## Supplementary material for "Proteome-wide antibody responses to PfSPZ Vaccine include cross-reactive antibodies that correlate with protection from malaria": PeptideArray_all_peptides: 367676_file08 (part 102 of 204)

SEQ_ID	PROBE_ID	POSITION	P14_pre_NO	P39_pre_YES	P17_pre_YES	P46_pre_YES	P10_pre_NO	P49_pre_YES	P29_pre_NO	P42_pre_YES	P13_pre_YES	P14_post_NO	P39_post_YES	P17_post_YES	P46_post_YES	P10_post_NO	P49_post_YES	P29_post_NO	P42_post_YES	P13_post_YES	P40_pre_NO	P02_pre_NO	P45_pre_NO	P04_pre_YES	P11_pre_NO	P20_pre_YES	P15_pre_NO	P05_pre_YES	P16_pre_NO	P40_post_NO	P02_post_NO	P45_post_NO	P04_post_YES	P11_post_NO	P20_post_YES	P15_post_NO	P05_post_YES	P16_post_NO	P44_pre_YES	P38_pre_YES	P48_pre_YES	P31_pre_YES	P34_pre_YES	P06_pre_NO	P47_pre_YES	P35_pre_NO	P07_pre_YES	P44_post_YES	P38_post_YES	P48_post_YES	P31_post_YES	P34_post_YES	P06_post_NO	P47_post_YES	P35_post_NO	P07_post_YES	P36_pre_YES	P25_pre_YES	P23_pre_YES	P22_pre_NO	P27_pre_YES	P30_pre_YES	P12_pre_YES	P26_pre_YES	P51_pre_YES	P32_pre_YES	P28_pre_YES	P24_pre_YES	P08_pre_YES	P19_pre_YES	P50_pre_NO	P36_post_YES	P25_post_YES	P23_post_YES	P22_post_NO	P27_post_YES	P30_post_YES	P12_post_YES	P26_post_YES	P51_post_YES	P32_post_YES	P28_post_YES	P24_post_YES	P08_post_YES	P19_post_YES	P50_post_NO
PF3D7_0809100.mrna1_1	PF3D7_0809100.mrna1_1;605	605	10.1065	7.8749	7.8024	11.1636	9.0417	7.2366	6.6168	7.0139	9.7966	10.4005	9.0988	9.29	10.6581	9.4963	8.0243	6.5084	7.5215	8.3898	6.9495	8.3775	12.3924	10.0649	6.2441	10.3798	8.1772	8.3646	8.173	6.7683	9.1028	9.706	9.156	5.8319	10.4141	8.319	8.4453	7.8565	7.6347	7.3792	6.1875	7.0386	9.0864	7.162	6.9484	7.5729	9.1759	7.8959	7.3677	6.5011	7.1848	7.7796	10.1509	6.9272	7.3199	8.3791	6.9845	7.0673	5.6809	7.6931	7.0515	6.6695	6.263	8.5944	9.0954	6.9881	9.411	8.1367	5.7934	8.676	6.6359	8.1141	6.6013	6.4875	9.416	7.2838	6.9272	6.5261	9.5037	8.1064	8.0223	9.7712	8.0099	7.0346	9.0676	7.1816
PF3D7_0809100.mrna1_1	PF3D7_0809100.mrna1_1;606	606	9.8707	8.7702	7.3686	11.3833	8.5564	7.2786	6.3716	6.3983	9.3718	9.7259	7.1767	7.7479	10.9189	9.1394	8.2434	7.3928	7.6543	7.8046	7.644	8.2524	9.5603	9.4368	6.3927	10.6031	8.2849	8.7275	7.486	5.9948	8.4786	9.1857	9.6047	6.782	10.8719	8.6948	8.6886	7.7448	8.9017	9.2159	6.4609	7.7805	8.9441	6.4131	6.9466	7.8575	7.2398	7.9793	9.12	6.8914	7.4359	7.828	10.9966	7.4157	7.1103	8.5143	7.6844	7.585	8.4873	8.5003	5.9882	7.4089	6.7389	9.0557	9.4005	7.107	9.4354	8.5216	6.5002	8.7944	6.7296	8.5113	7.9865	7.3007	9.5345	6.9942	6.9912	6.508	9.3194	8.243	8.3231	9.5193	8.5218	6.8541	9.5282	8.2263
PF3D7_0809100.mrna1_1	PF3D7_0809100.mrna1_1;607	607	9.634	8.8281	6.9386	11.3929	8.8511	7.5624	7.1907	7.6858	5.9456	9.8381	7.0927	8.4358	11.1778	8.4419	7.6402	7.9842	8.1366	8.3628	7.8144	8.907	10.0009	9.4213	7.1123	10.3875	8.9568	8.4278	6.7818	6.628	8.7017	7.8075	9.7852	7.0547	10.6659	9.6968	7.3696	6.8345	8.1118	6.9548	6.7747	7.832	6.0629	6.479	6.9408	7.7975	8.8201	7.8629	7.5709	6.3429	6.5633	7.7825	10.3681	7.0978	7.615	7.7252	7.51	7.2955	6.758	8.2285	6.0611	6.4504	6.3356	9.5282	9.2628	7.4692	10.4312	6.8183	6.4065	9.7307	7.7835	8.5529	8.1399	7.1759	9.7128	6.7848	5.7101	6.4965	10.332	8.1162	7.994	10.6899	7.3608	7.1125	10.7604	8.4171
PF3D7_0809100.mrna1_1	PF3D7_0809100.mrna1_1;608	608	7.2272	6.4898	5.7112	6.2491	4.7629	5.4584	4.9919	4.5141	5.0849	6.1391	5.5132	5.3125	5.7068	5.7586	5.44	5.6924	5.5454	3.6792	4.8268	6.3422	5.8271	6.0695	5.6106	7.8601	4.9505	4.839	4.6334	5.1538	6.4461	6.3447	6.9384	5.189	8.4625	5.8605	3.7104	4.2898	5.934	4.1723	5.6932	4.6616	4.4376	4.0522	5.5261	5.3816	5.6904	5.1006	6.4594	6.1717	5.1839	5.0063	7.8304	5.0772	4.8166	6.7321	5.4012	5.0312	4.4906	6.3616	5.9889	4.9189	6.5589	6.5065	5.5201	4.8773	4.8006	5.1313	5.2731	7.7216	7.7302	6.3049	4.9681	5.4138	7.1616	4.1218	6.3103	6.2483	6.9103	5.7463	6.2234	6.4244	4.5747	5.3147	5.856	7.459
PF3D7_0809100.mrna1_1	PF3D7_0809100.mrna1_1;609	609	8.7652	7.5328	7.0108	6.5086	8.7073	5.8718	5.91	4.975	8.4748	8.1808	8.0604	5.3927	6.955	8.6938	7.0806	6.5419	5.7439	5.9373	8.098	7.7355	6.5727	7.6298	6.9698	11.5544	7.3502	1.6781	5.1449	6.6373	8.4611	6.3517	7.515	6.8026	11.4545	7.3719	4.9995	4.9208	8.4751	5.4121	6.1516	7.2914	5.8276	4.9189	5.6741	6.4266	6.5435	6.0766	6.3842	6.5388	5.8004	6.302	10.846	5.7164	6.8753	7.1863	6.558	5.0811	4.7887	7.2326	5.6625	5.7806	6.2873	7.2907	7.7925	6.1274	6.0297	5.2653	5.44	7.9708	8.4938	7.5495	6.8725	6.0624	8.0327	5.1243	6.2994	6.3815	8.6435	6.0991	6.1459	7.6055	5.8694	5.6314	8.094	7.9722
PF3D7_0809100.mrna1_1	PF3D7_0809100.mrna1_1;610	610	6.3945	6.351	5.8736	5.8192	6.7214	5.4748	5.5527	5.2705	4.9255	6.5024	5.3716	5.4046	5.2843	6.6395	5.8232	5.8253	5.14	5.126	5.9291	6.8639	5.8199	6.3611	6.5549	10.1855	6.1532	5.465	4.5223	4.7021	6.0061	5.9296	6.5682	5.1127	9.4334	5.7057	4.8037	4.2464	4.634	5.076	5.969	6.7076	4.9741	5.0426	4.8997	4.3951	6.1243	4.3052	6.3368	6.0023	4.4243	6.4288	8.5647	5.7436	6.1247	6.3103	5.5198	5.6153	5.0832	6.4436	6.0009	4.8063	6.7509	6.8359	6.0485	5.1445	5.915	4.9575	5.4912	7.1872	8.5762	6.0747	5.3844	5.8736	7.2304	5.2122	6.1326	6.5005	6.7009	6.4524	6.7327	6.0365	4.9198	5.4718	7.8129	7.3232
PF3D7_0809100.mrna1_1	PF3D7_0809100.mrna1_1;611	611	9.0102	7.5577	8.8692	7.6218	5.9955	6.7365	6.374	6.0319	5.8472	8.962	6.4891	5.2946	7.6204	4.7317	6.2096	6.5925	6.832	6.1581	6.7195	7.4791	6.8316	5.6112	5.4861	5.561	5.4601	5.3349	5.8099	6.1303	7.2452	6.4846	7.7955	5.4313	5.3639	5.1181	5.8074	5.5951	11.7194	5.8027	6.7156	6.7878	5.2566	5.8848	5.7708	6.3724	7.8636	5.6017	5.9844	5.6977	5.7695	5.6602	8.1205	5.3416	6.745	6.0527	6.1532	5.116	5.7923	6.312	5.4806	5.5392	5.2157	8.9462	7.6047	6.3945	6.3854	5.6633	4.8475	8.3674	6.9602	6.8618	5.9823	5.348	8.5498	6.3036	6.3293	6.1371	9.1486	7.7049	6.7592	7.0056	5.8255	5.98	8.8108	7.4019
PF3D7_0809100.mrna1_1	PF3D7_0809100.mrna1_1;612	612	9.2694	7.1967	7.7019	7.4661	5.4538	6.7739	5.7597	6.2005	6.2972	8.8323	6.1713	6.0128	7.1141	6.3223	6.4005	6.4807	6.3464	5.433	6.9224	6.408	7.1662	5.879	5.9444	5.7756	5.8342	4.9093	6.1963	5.5859	7.2862	6.8572	7.6661	6.0488	5.6079	5.8014	5.5644	4.1077	11.9667	5.4793	7.1033	6.0561	7.773	5.575	6.217	7.0342	7.4744	6.114	7.1547	5.8826	6.2843	5.4012	8.8793	5.3621	6.7434	5.9404	6.6168	4.5741	5.5768	5.6979	6.4048	4.5053	6.4005	7.5579	7.2515	6.8139	6.6082	5.8943	5.2296	9.3009	6.9528	6.6574	6.5662	5.5948	7.8785	6.1098	5.8721	6.6819	7.5077	7.5268	7.5145	7.4072	5.5632	6.0405	9.1993	7.1634
PF3D7_0809100.mrna1_1	PF3D7_0809100.mrna1_1;613	613	7.4756	6.8297	7.0874	5.7853	6.2439	5.1375	5.1743	4.6702	4.8758	7.2063	5.4512	4.09	5.1659	4.942	5.0951	5.5258	4.9523	4.5217	6.1502	6.9924	6.6743	5.856	6.1206	5.9472	5.342	3.8699	4.4899	5.8848	6.9979	5.9465	6.2279	5.0678	5.8525	5.1457	4.5211	4.9814	7.2582	6.2756	5.8293	5.9814	6.5497	5.2137	5.4774	4.887	5.9399	5.7115	5.8809	5.0849	5.1518	5.1018	4.969	5.5826	5.195	6.2728	5.1799	5.1256	5.4376	6.5437	5.9623	5.995	6.202	5.7181	5.9136	5.243	5.4022	5.4604	5.0391	6.1455	7.2929	5.6326	6.0663	5.68	5.8555	5.1993	5.4114	6.278	5.9224	6.0389	6.0292	5.7863	5.254	2.4828	6.7365	8.3474
PF3D7_0809100.mrna1_1	PF3D7_0809100.mrna1_1;614	614	7.1713	6.6861	6.3971	6.3868	5.5002	5.9593	5.7317	4.0179	3.7991	6.7895	5.2946	5.4754	6.0535	5.2472	5.3505	4.4463	5.7808	5.5984	5.6662	6.8906	7.2099	6.3908	5.2441	5.4624	5.785	5.2052	5.0237	4.7522	6.5395	6.153	6.5132	4.3561	6.306	3.5497	4.6949	5.3695	7.0595	4.9425	5.5094	6.2085	4.2608	5.2559	5.8181	5.7962	7.0207	4.3052	6.4017	6.049	5.2909	4.7687	5.4303	5.6803	5.3903	5.337	5.2585	4.1882	4.847	5.2798	6.3429	5.5258	6.7448	6.6104	5.6857	5.6091	5.3785	5.7178	5.0968	5.8639	9.7577	5.2257	5.7965	5.6814	6.4175	5.7576	5.2758	6.4568	6.4658	6.1231	6.5925	6.035	5.5267	4.857	5.8304	8.2718
PF3D7_0809100.mrna1_1	PF3D7_0809100.mrna1_1;615	615	8.4431	6.2128	6.1227	5.7735	5.5311	5.4535	5.1119	5.5702	5.5506	7.2787	5.7918	4.7511	5.3726	4.6381	5.2532	5.1148	4.4647	4.9472	5.2653	6.6917	5.6636	5.7832	5.1185	6.3151	4.5478	4.3639	4.1819	5.07	7.0207	5.9761	6.765	4.9098	6.0396	4.887	4.0815	4.3875	6.8643	5.4594	5.5357	4.9322	4.2211	5.5638	5.7795	5.2787	6.4195	4.1359	4.1391	4.9959	5.2067	5.3434	7.07	5.3885	5.5188	6.6362	5.2257	4.4679	5.0121	5.8286	5.1942	6.1133	5.6395	6.1371	5.6147	5.6885	5.093	5.1981	4.2735	5.6305	7.6712	5.5656	5.2137	5.7666	6.4157	4.9718	6.21	6.3243	6.7017	5.2574	6.0637	7.0466	4.5741	4.3161	6.4087	7.9499
PF3D7_0809100.mrna1_1	PF3D7_0809100.mrna1_1;616	616	11.4841	6.0592	6.8422	7.1424	5.4366	5.2491	4.9288	5.3802	5.3216	11.5512	7.8823	6.7623	9.3014	5.9816	5.4453	5.6352	6.2475	5.3736	4.986	7.42	6.9224	5.4812	5.6775	5.432	5.504	5.5254	5.6786	5.6238	7.1673	6.4689	6.7361	4.2645	4.9189	6.4368	5.1375	5.1735	9.8728	6.4152	6.4555	5.6679	8.1429	4.7708	6.2759	7.4128	11.3996	6.6618	5.6488	6.6126	5.4111	6.1695	8.791	7.0584	7.047	7.3348	7.0205	5.3154	4.8043	6.5756	6.345	5.8068	5.8647	6.976	7.0005	7.1258	7.2559	7.5526	5.6337	8.7328	6.5812	6.697	5.2153	5.6337	8.0476	7.1227	6.6439	6.318	7.8098	6.7291	7.3222	7.9819	7.0938	4.5497	9.931	8.0637
PF3D7_0809100.mrna1_1	PF3D7_0809100.mrna1_1;617	617	10.5975	7.3568	7.733	7.2094	4.9416	6.0061	5.1591	5.7565	4.9486	10.3853	6.7342	7.9499	7.6878	4.1587	5.0045	5.8542	6.0579	3.8186	6.5424	6.4085	6.0255	6.3183	5.5484	4.8043	6.3056	5.2887	8.2749	5.8659	6.8564	6.7707	7.6696	5.0094	5.464	7.4236	5.1562	7.4915	5.8306	7.2729	6.7321	5.9839	7.9802	4.1481	5.8919	6.7031	9.6473	5.8058	7.3586	7.1444	4.3944	4.7404	8.4736	7.2151	5.1039	5.9621	6.0085	5.0063	4.9519	6.4315	5.3677	5.0674	5.3501	6.5353	7.5695	7.5196	6.4502	6.2823	5.1318	5.8999	5.3118	6.0641	5.9697	4.7554	5.9028	7.196	5.6519	5.4594	8.2102	6.7304	6.6349	7.7092	6.6371	4.6064	7.1095	6.4947
PF3D7_0809100.mrna1_1	PF3D7_0809100.mrna1_1;618	618	13.0741	5.3632	5.3313	7.8676	4.957	4.5478	5.607	5.7374	1.6871	13.0034	6.8561	9.2963	7.5203	4.774	5.1309	4.9869	5.2581	5.6531	10.0344	5.7892	6.1853	13.3424	5.2399	5.3034	7.6762	4.4356	14.2284	9.626	6.5201	7.0522	13.3553	4.4777	5.9267	8.6653	4.6639	14.344	5.511	8.3006	6.3568	4.4925	4.6135	5.9805	5.3947	5.9704	11.7306	6.8836	9.1519	5.323	3.849	5.1878	8.879	6.5892	6.8637	6.9204	5.2207	7.279	5.7082	5.6384	5.8395	5.9458	9.3802	6.5871	5.7227	5.4864	5.8263	6.67	3.3491	5.223	6.143	5.858	7.2418	5.8199	7.2818	6.3764	6.2428	8.5085	7.792	6.1548	6.7086	6.7799	8.6846	5.2754	6.5308	7.3722
PF3D7_0809100.mrna1_1	PF3D7_0809100.mrna1_1;619	619	6.4933	5.3889	5.6702	5.8615	4.3674	5.9609	5.6124	4.7334	2.9616	5.7247	5.7123	4.9519	5.9179	5.0426	5.0343	5.8602	5.4279	4.3327	5.3226	6.6882	6.8437	6.2902	5.6682	4.9819	5.6221	4.6848	3.1811	5.2566	6.0374	5.61	6.697	3.7452	5.5106	5.0704	4.225	3.9279	4.6058	5.0858	5.5561	5.1152	5.489	5.0875	5.1847	5.318	7.0764	5.8422	5.4909	5.5744	5.233	4.7458	4.5379	5.0777	4.9112	5.4199	5.3143	5.3158	4.6531	5.8706	5.6616	5.0233	6.0472	6.0453	5.1453	4.9855	5.2645	4.6611	4.5993	5.3295	8.2328	5.4832	3.2854	5.2102	6.7007	5.327	5.5607	5.8125	6.5283	6.4085	6.6296	4.9919	4.3234	3.8768	5.1518	7.9709
PF3D7_0809100.mrna1_1	PF3D7_0809100.mrna1_1;620	620	6.1171	5.5981	4.8278	5.9189	4.4005	5.91	5.4816	5.1611	2.9505	5.4867	5.7908	6.1336	5.2161	4.582	4.723	5.1687	5.6772	3.9764	5.6129	6.4048	6.3225	6.0135	4.9035	6.3074	5.5738	4.811	3.1309	5.2106	6.3604	6.2147	5.785	5.2891	6.2664	5.7882	3.9709	3.7856	4.8197	5.8107	5.8163	5.0648	4.5179	5.7186	5.4883	5.0725	4.6769	5.5122	5.4874	5.4469	6.0303	5.7065	5.5354	6.0277	4.9732	6.8527	5.6676	4.4796	3.8836	5.6302	6.2309	5.8339	6.0792	6.2931	4.5304	5.3216	6.06	5.4416	4.4601	5.3491	7.4122	5.26	4.5747	5.5942	6.3386	5.7578	5.5886	6.1823	6.8125	6.1977	6.5999	4.6702	5.6899	4.6282	5.9579	7.4444
PF3D7_0809100.mrna1_1	PF3D7_0809100.mrna1_1;621	621	6.7731	5.2491	5.3913	6.254	5.0295	5.1293	6.1387	6.2828	5.382	6.3462	5.5817	5.6212	6.4229	4.3618	5.1894	5.926	7.0134	5.9514	5.1767	6.2012	5.4663	5.3861	5.0405	6.8489	6.6203	6.3947	5.3684	7.3653	7.2268	6.5484	6.7513	5.0768	6.4717	6.8148	6.7184	6.2705	5.2931	5.3284	5.3089	5.5475	5.1558	4.3604	6.1514	7.4104	5.957	5.6206	6.7711	6.1322	5.3554	6.1422	6.7951	6.9798	6.121	6.4393	6.3471	5.3366	5.2924	6.4491	6.4949	7.4532	6.8638	7.7806	6.6411	6.4136	6.8521	5.4992	5.4666	4.8846	7.9757	5.669	4.7991	5.5937	6.0378	6.4123	7.2088	6.6805	7.4519	6.9048	6.9994	6.9005	6.0824	6.3961	6.5064	8.2036
PF3D7_0809100.mrna1_1	PF3D7_0809100.mrna1_1;622	622	6.8575	6.3533	5.2906	6.1479	4.6041	6.1773	6.144	5.6966	4.5135	6.7887	5.9406	4.9741	5.8765	4.9505	5.4598	4.9174	6.0067	5.9442	6.3832	6.4101	5.7973	5.9122	5.9439	5.8878	6.3626	4.5625	6.0358	5.4656	7.2219	6.463	6.6515	5.3519	5.8025	6.2612	5.1859	5.9098	5.6977	5.9798	5.4598	4.5148	5.0561	5.5632	5.6226	5.7474	5.3607	5.1342	6.7844	5.4356	5.8367000000000004	5.7819	5.8657	6.8259	4.5091	6.2658	5.9227	5.4886	4.8851	5.599	6.2551	6.1373	5.7761	7.2375	6.2657	5.9028	6.691	6.3395	5.5789	6.5342	7.3257	6.5696	5.7049	5.6331	5.9016	5.5323	5.9411	6.2052	7.4265	5.9625	6.3147	6.6362	6.1221	4.9035	6.1548	8.0484000000000009
PF3D7_0809100.mrna1_1	PF3D7_0809100.mrna1_1;623	623	7.4575	5.235	6.0088	5.4883	5.3933	4.8972	5.3266	4.6264	3.9355	7.2068	5.3771	5.851	5.8775	4.2365	4.3999	6.0985	5.5491	5.1981	5.797	6.4565	7.043	5.9115	7.1884	5.9766	5.6091	6.1948	4.2987	6.153	6.7287	6.1589	6.4731	7.0966	5.6177	5.8921	6.0631	4.9551	4.2957	5.7274	5.845	4.5577	4.314	5.5401	5.4989	6.6736	6.4002	7.0824	7.1221	6.2798	5.3363	5.4141	6.4205	7.3125	5.2005	5.7358	6.3368	4.9837	4.6029	7.0329	5.9229	5.5583	6.2561	7.0023	5.9891	7.3592	5.5521	6.7731	5.8792	5.3909	7.0287	6.2022	7.0618	6.2242	7.9525	5.9551	6.2832	5.1647	8.1474	6.5603	7.1407	6.203	7.5124	5.4568	6.7371	8.5276
PF3D7_0809100.mrna1_1	PF3D7_0809100.mrna1_1;624	624	7.8342	6	7.0058	5.8336	5.7639	6.3778	5.8212	5.9989	5.4094	6.9652	6.8053	5.5592	6.0892	4.6253	4.7203	6.1995	5.6792	7.0399	5.7142	7.6955	6.3811	5.8525	5.1305	5.986	6.6551	4.9782	4.9355	5.7404	7.4613	6.191	6.5432	3.2063	6.3152	6.5037	5.1338	4.8135	5.6918	6.4031	5.3096	4.9467	6.3338	6.4499	6.1797	7.5648	6.7272	6.2353	7.4334	4.3277	5.0201	5.8522	7.0487	7.106	4.7208	6.9254	6.9406	5.5276	4.9117	5.5783	7.3731	5.7592	6.6166	7.6643	5.9026	6.1967	5.3016	7.45	5.2802	5.2392	6.8663	6.557	5.943	6.251	6.406	6.1133	6.4598	5.6533	9.4577	6.4545	7.2594	6.7428	7.1121	5.3416	5.861	7.1464
PF3D7_0809100.mrna1_1	PF3D7_0809100.mrna1_1;625	625	5.9953	6.3223	5.9186	5.5192	5.3639	5.9674	5.8582	5.3628	5.266	6.1167	6.0997	5.8331	5.8319	4.7323	4.6803	5.7214	6.4778	5.3913	4.9312	6.6024	5.8654	6.735	5.3001	6.4289	5.4874	4.9579	5.5046	5.8086	6.8339	6.0157	6.8207	4.9928	5.939	5.9619	5.6929	5.9059	5.2581	5.2939	6.0303	5.2192	4.9959	5.7493	4.8104	5.2902	5.8919	4.9653	6.3909	5.6854	5.1651	5.9486	5.7756	5.1731	5.121	6.7568	5.9637	4.991	5.1206	7.0352	6.9023	5.814	6.7926	6.2413	6.2759	6.398	5.3012	5.8856	4.263	6.2344	7.4673	6.0887	6.225	6.2784	6.5884	6.3425	5.3561	5.7876	6.8481	6.5157	6.1581	5.7347	4.5008	5.3366	5.61	6.8269
PF3D7_0809100.mrna1_1	PF3D7_0809100.mrna1_1;626	626	6.0319	6.6575	5.8934	5.9777	5.1914	5.8158	6.1831	5.2917	5.8467	6.6307	6.4055	6.7126	5.2311	5.5444	5.8392	5.9912	6.1591	5.6611	5.844	7.059	5.9609	6.7531	6.3743	6.3391	6.211	6.0544	5.9098	5.7745	7.6093	7.1262	6.0303	6.2928	6.6063	6.4438	6.0204	5.1542	5.839	6.1918	6.812	6.3574	5.7837	6.0864	6.5019	6.5552	5.7509	5.4748	7.0978	6.3947	6.1773	6.299	5.8997	6.0505	6.3698	6.2769	6.1477	7.0493	5.4861	6.8628	5.5537	6.1936	6.5472	6.2585	6.0864	6.463	5.9071	6.4433	6.4082	5.7876	7.7637	5.8415	6.097	6.2756	7.4062	6.2456	6.1641	6.8506	5.8048	6.681	6.9742	6	5.7758	5.7669	6.4785	7.7306
PF3D7_0809100.mrna1_1	PF3D7_0809100.mrna1_1;627	627	6.9547	6.0413	6.8343	6.1934	4.9791	5.6179	6.2542	4.9593	4.5656	6.4606	5.9208	5.4353	6.0281	5.2784	5.3071	5.7626	5.7263	7.5859	6.1497	7.425	6.7438	6.0175	5.9658	6.5978	5.8156	5.2529	5.9825	6.3402	7.5538	6.223	6.1687	5.0921	6.529	6.7035	5.8853	5.3978	6.3792	5.193	5.993	5.6993	6.8449	5.9761	6.3032	6.4875	5.7653	5.5677	5.72	5.9057	5.61	6.1467	6.0961	5.6693	6.2026	6.7627	5.1985	4.0832	4.7241	6.8758	7.1811	6.5654	6.8421	6.6369	6.4962	6.6493	5.8627	6.5815	4.6088	6.3672	7.8317	5.6924	5.5283	5.6112	7.1167	5.2861	6.6093	6.2922	6.6734	6.8139	6.688	6.1918	5.0409	6.1544	5.7887	7.6709
PF3D7_0809100.mrna1_1	PF3D7_0809100.mrna1_1;628	628	6.3853	6.195	6.5159	6.211	4.2327	5.4963	5.0246	4.3526	5.6868	6.8209	5.5192	6.3212	6.0691	3.669	5.7452	5.2791	5.6792	6.2494	5.8465	6.2782	5.7417	6.2401	5.3183	7.1054	6.6498	5.9091	5.1934	6.3563	6.2752	5.0255	6.6747	5.6719	7.4135	6.8075	5.9272	4.435	5.6389	5.438	7.2228	5.383	4.7923	6.1185	6.4959	7.4983	6.6498	5.8977	5.3212	6.6405	5.6421	7.95	5.6991	4.3262	3.26	6.9152	6.1189	5.5625	5.2165	6.8276	6.6027	5.5689	6.4039	6.882	6.3196	5.9131	5.337	6.4593	3.9373	5.572	8.8636	6.5466	5.6993	5.4336	8.1145	6.2595	5.8395	6.6301	6.8098	7.4783	7.3237	6.7056	5.7369	5.2895	6.2891	8.5092
PF3D7_0809100.mrna1_1	PF3D7_0809100.mrna1_1;629	629	7.6158	6.7413	5.8994	6.4807	6.5667	7.1288	5.302	4.6893	6.414	7.8314	5.77	8.2124	6.6518	6.2902	7.0858	5.8674	5.5904	5.8329	5.2273	6.694	7.0169	7.3001	5.3947	8.4605	6.3083	3.7355	6.1027	5.3169	8.0053	8.2475	8.0454	5.7074	8.3155	6.4901	4.7565	5.0687	6.5907	6.6741	5.9229	5.6026	6.1467	5.3579	6.4522	7.558	6.9001	6.3787	7.7884	5.62	6.2336	5.9919	5.9998	6.7156	7.6252	6.7287	5.8066	6.005	7.0484	7.0036	7.3031	5.9639	5.8169	8.3243	10.372	5.0609	5.5804	6.1884	4.5577	4.9045	6.5968	7.4061	4.9635	7.2133	8.6065	7.6302	6.477	6.6159	9.8397	9.5762	6.4856	6.2048	6.9726	4.9136	6.9814	7.7134
PF3D7_0809100.mrna1_1	PF3D7_0809100.mrna1_1;630	630	8.5148	6.5625	6.6569	6.6929	6.9576	7.5809	5.732	5.8288	6.4029	8.5627	6.9967	8.3825	6.6754	6.7221	7.3081	6.6655	6.6683	7.2671	6.7799	7.0643	8.055	7.2094	6.5893	8.3454	7.8465	5.5229	7.0161	5.8122	7.6685	7.9469	8.4739	5.7159	8.4767	7.7929	5.7046	7.2201	6.8163	7.0144	7.2913	6.4179	7.3684	6.5371	6.2502	7.9346	7.0812	6.4472	7.7653	7.1562	6.3228	9.08	6.2668	5.7085	6.3844	6.6291	6.4954	6.672	6.3054	8.0583	9.2771	7.8659	5.8868	10.6567	9.7676	5.963	6.4311	7.0457	5.5552	6.7343	6.5143	7.7509	6.8379	6.6473	8.6988	8.7138	7.9091	6.2636	10.7088	9.1695	7.3245	6.9229	6.3475	5.4812	7.0174	8.2882
PF3D7_0809100.mrna1_1	PF3D7_0809100.mrna1_1;631	631	7.9098	7.2781	7.1962	9.5374	7.4705	7.3512	6.4261	6.2852	7.4082	8.1881	7.5734	8.6114	9.3991	6.7681	7.1784	6.57	6.8415	8.5976	6.6704	7.3061	7.5908	7.5113	6.6207	9.0085	7.2564	6.674	6.8017	6.36	8.2059	8.4317	8.4258	6.2553	9.0992	8.6275	6.6301	6.8121	7.6174	7.134	7.0395	6.8792	6.5844	7.255	7.3642	7.7405	7.7006	6.9203	7.7501	7.8658	6.7054	8.6396	7.4718	7.5063	6.671	8.4488	11.5462	6.823	7.0372	7.9272	8.2745	6.8616	7.079	11.8482	10.6487	7.0996	6.6814	7.0044	6.0819	6.5758	8.7196	11.4029	6.7671	6.8267	9.1585	8.3254	7.2011	7.3147	10.9573	10.3078	7.8236	6.928	7.1421	6.9382	7.6837	10.3385
PF3D7_0809100.mrna1_1	PF3D7_0809100.mrna1_1;632	632	7.381	7.1364	5.3262	7.6659	5.5641	7.6174	6.1843	6.6382	5.9392	7.9683	7.207	9.7224	7.5276	6.5711	7.5104	6.4661	6.6764	8.7876	7.2671	7.0387	8.9708	6.6805	6.3544	8.8182	8.554	5.9791	7.0753	6.3149	8.0007	9.6547	7.4647	6.1677	8.932	8.6568	5.9512	6.5696	7.7813	6.2464	6.6747	6.572	7.1437	6.6771	6.3743	6.9646	7.5689	6.636	7.3668	6.9647	6.6216	8.718	6.0492	6.6581	7.1534	6.7681	7.9371	6.3302	6.3091	7.3207	7.7941	6.6528	9.3327	8.8263	10.0209	7.0605	6.5509	6.716	5.9609	6.4992	8.886	7.858	5.3201	6.7201	8.5791	7.683	7.1056	9.52	11.0807	8.8877	7.4573	7.3787	7.244	8.1015	7.0995	10.3124
PF3D7_0809100.mrna1_1	PF3D7_0809100.mrna1_1;633	633	6.5959	5.2353	5.6179	6.3354	5.565	4.9472	8.2967	7.7804	4.3038	6.979	6.1955	8.0829	6.1262	4.7629	6.1365	5.7684	8.3104	7.6541	5.7021	6.9128	6.1408	6.5935	5.8547	10.5256	6.7363	5.8058	5.7068	5.7861	7.1281	5.9984	6.5419	5.2675	10.2166	6.3021	5.5166	6.337	5.6769	6.2854	7.2238	6.0955	5.9656	6.1645	6.4912	6.3143	5.8861	5.2265	5.7858	8.0012	6.0358	6.9605	6.6574	6.6492000000000004	6.239	7.1614	6.3818	5.8844	5.2422	6.4689	6.6802	7.1642	7.2737	7.819	6.4561	6.2346	6.2234	6.6182	6.8712	6.5345	9.0013	6.5229	6.4278	6.0345	6.8861	6.3956	6.8726	8.0504	9.3429	6.7316	6.8529	6.3183	6.0936	7.4298	6.5833	8.1952
PF3D7_0809100.mrna1_1	PF3D7_0809100.mrna1_1;634	634	6.6473	6.0215	5.4828	6.0577	5.0951	6.1447	8.0709	7.8551	4.7054	7.292	5.5407	9.5024	5.3462	3.9231	5.2407	5.2581	8.5236	4.2906	5.4925	7.0794	5.5018	6.8447	5.2102	11.2389	5.1001	4.0505	4.9486	5.5567	6.3325	5.6645	5.813	3.9317	11.3628	5.6197	5.7758	4.106	5.3089	4.9649	6.6769	5.3205	5.0959	5.6476	5.2059	5.2517	5.8245	5.5665	6.263	6.9565	5.5166	5.0544	5.1297	5.6921	4.7981	5.7677	6.0991	5.6645	5.1898	5.9669	5.6651	4.8758	5.8512	6.3118	4.9955	7.0144	5.7051	5.6273	5.1164	5.8482	6.9555	5.7417	4.7038	5.4416	6.7525	4.9241	6.0128	5.839	7.0979	6.3131	6.944	4.5392	3.0858	3.2615	4.7032	6.5129
PF3D7_0809100.mrna1_1	PF3D7_0809100.mrna1_1;635	635	6.8203	6.1589	5.2227	6.5433	4.969	6.7658	8.9913	8.9726	4.986	6.9864	5.5515	6.4614	5.2795	5.3764	6.378	5.5002	9.4188	4.5097	5.7501	6.4459	6.5444	5.2118	6.0014	12.0314	5.9732	5.2502	5.5975	4.6259	6.4534	6.3273	5.6533	5.849	11.9802	5.3913	5.851	5.5922	5.1711	5.465	7.5479	5.5176	6.9068	5.0626	4.9773	6.3372	5.7358	4.4363	6.4293	7.3675	4.9964	5.7409	6.1355	5.862	5.2196	6.4851	6.8421	6.1052	5.6741	6.2926	6.1665	5.3561	6.1073	6.0783	5.2184	5.6206	5.0378	5.7107	5.4588	5.8367000000000004	6.7301	6.8287	6.6549	5.2891	6.7223	6.2841	5.8362	6.6605	6.7388	6.1355	6.7761	5.9628	6.3309	5.2987	6.2267	6.1133
PF3D7_0809100.mrna1_1	PF3D7_0809100.mrna1_1;636	636	6.2943	6.217	5.9993	6.2415	4.5981	5.9579	8.5993	9.2334	4.6702	6.8067	6.8302	7.5609	6.0607	5.5823	5.2566	4.975	9.7895	5.5524	4.9117	6.2413	6.0804	6.0566	5.6479	12.1592	5.9588	5.0955	5.8122	5.047	6.4343	6.3322	5.5261	5.5762	11.9871	5.568	5.1164	5.675	5.4046	5.8773	7.1169	6.5636	5.2802	5.1759	6.0429	6.0244	5.2861	6.2913	6.3918	6.8707	5.6719	6.706	6.1473	6.438	5.3252	6.7494	7.6098	5.0461	5.4637	5.7181	5.9533	6.5056	6.7451	5.8465	6.5916	5.1123	5.5438	5.0126	4.8684	5.7671	6.628	8.0702	5.2791	6.3145	5.8382	6.5624	6.6925	6.5558	6.8387	6.2806	6.2143	5.6582	5.9941	3.61	5.6704	7.65
PF3D7_0809100.mrna1_1	PF3D7_0809100.mrna1_1;637	637	6.3262	5.7471	5.5279	6.0367	5.9916	5.4226	8.7702	9.2047	3.8298	6.319	6.0702	6.3698	5.7761	5.0312	4.5002	5.1485	9.3405	3.6088	4.9141	6.5345	6.3549	5.6665	5.7442	12.038	5.9006	4.4256	4.2296	4.8192	6.1705	6.1827	5.5613	4.4463	11.9993	5.1655	4.3576	4.4289	4.3045	5.7287	7.8946	5.0875	5.5103	5.6531	6.077	5.4617000000000004	4.8435	6.0088	6.0548	7.8713	5.3183	6.51	6.6057	5.2052	5.4097	6.0378	5.6865	6.337	4.5583	6.1729	5.8071	5.8151	5.9579	6.2787	5.6628	4.8455	5.1502	5.2784	4.6803	5.7814	6.4888	5.8186	7.0194	4.847	4.9878	4.7986	7.1782	6.889	6.9053	6.1671	5.7597	5.204	4.8314	4.6029	5.9984	6.8445
PF3D7_0809100.mrna1_1	PF3D7_0809100.mrna1_1;638	638	6.0047	5.433	5.7751	5.5239	5.278	5.101	7.497	6.8015	3.9964	6.7841	5.3161	5.4741	4.7939	4.9937	5.2055	4.4647	7.5626	3.6485	5.6659	6.5046	6.3568	5.9955	5.7366	11.0803	5.6244	5.8094	5.1977	4.7015	6.3849	5.3074	6.2612	5.4617000000000004	10.7414	4.9959	5.1094	4.0277	4.1579	5.4165	5.7377	4.8217	4.9288	4.4925	4.9991	5.5163	6.0058	4.272	4.1127	5.5497	3.0875	5.4653	4.4121	4.2623	3.8689	5.7777	5.7962	5.06	4.135	6.9858	5.0807	4.859	6.7714	6.7158	4.8104	5.3954	5.23	4.7623	4.7021	5.6996	6.2737	6.6764	6.4057	4.5298	6.7749	5.3854	4.4983	6.2225	5.9115	5.645	5.7447	5.7153	4.5379	3.5148	5.3889	6.5081
PF3D7_0809100.mrna1_1	PF3D7_0809100.mrna1_1;639	639	6.4212	5.7051	5.3834	5.5801	5.3494	6.1315	7.7627	7.9404	5.3034	5.4578	5.2913	5.7903	5.0738	4.8763	6.0126	5.1379	7.8112	5.1424	5.6392	6.5929	6.7741	5.7779	4.8032	11.2358	5.0836	5.4463	4.8273	5.2032	6.325	6.1763	6.2525	4.8709	10.1112	5.1811	5.4469	4.5856	5.545	5.375	6.7584	4.2876	5.1981	4.5122	6.2069	5.4725	4.9722	4.144	6.0405	7.9516	4.6628	5.5708	4.9986	5.5668	2.2388	5.8887	5.478	4.7208	4.7452	5.7065	6.0141	5.2683	6.2155	6.7871	4.4912	4.9392	4.8079	5.4751	4.9467	5.9946	6.9463	4.7903	3.6241	5.8777	6.6799	3.4033	5.5046	6.0594	6.4862	5.6343	6.4041	4.9819	4.6177	5.1703	6.288	7.7734
PF3D7_0809100.mrna1_1	PF3D7_0809100.mrna1_1;640	640	6.6437	5.7605	5.5472	5.841	4.9317	5.7137	8.2748	9.1415	4.3074	6.706	4.6124	5.1214	5.5515	4.3799	5.0862	4.9307	9.4249	4.0695	4.269	7.0615	6.0139	5.4199	5.4515	12.0435	5.4097	5.0426	4.5373	5.5537	6.7949	6.6298	6.2904	4.0687	12.2385	5.8497	5.1807	4.054	5.0815	5.292	7.4944	2.1144	6.2087	5.7772	6.2305	6.738	4.8319	5.0631	5.6851	7.0878	5.3452	5.6528	6.6503	5.1359	4.5856	6.8817	5.2784	4.9896	4.9269	6.9224	6.1416	5.504	6.1518	5.0768	5.407	5.5279	5.8467	5.3903	5.2396	5.842	7.7649	6.0398	5.5577	6.4135	7.1616	5.7727	5.5768	6.6475	6.3574	5.278	5.9718	5.0361	5.3183	5.1039	6.3626	7.4774
PF3D7_0809100.mrna1_1	PF3D7_0809100.mrna1_1;641	641	7.8918	5.7046	5.9191	7.3665	5.9848	7.5367	9.538	10.4824	5.9875	6.5136	6.4576	6.6075	6.9597	4.7724	8.6061	6.4867	10.9352	7.4427	7.0312	7.9278	7.2151	6.0029	8.705	13.2554	6.5168	6.2811	7.3236	6.0505	8.537	6.3352	10.2901	8.0116	13.3992	6.5586	6.6734	7.4603	5.6736	6.9411	8.4548	5.4185	8.7735	5.6162	8.1119	9.3895	7.9643	4.9509	7.1392	7.907	5.5239	9.0361	7.7165	7.5585	6.5108	7.0285	8.8497	6.0385	5.5954	8.397	8.1695	7.8226	7.5503	7.2459	7.5118	6.1556	5.9946	5.9369	6.4373	5.4063	7.6028	8.3815	6.0856	5.5503	9.1799	7.4096	7.8745	7.4852	6.9275	7.2767	6.5251	6.907	5.954	6.797	6.3198	8.3225
PF3D7_0809100.mrna1_1	PF3D7_0809100.mrna1_1;642	642	6.7762	6.0566	5.6174	6.1697	5.8681	7.4795	10.3135	10.7459	6.5475	7.3422	6.543	5.8184	6.8955	4.8339	7.6207	5.7263	11.0849	6.9056	6.2054	6.9699	6.5095	5.295	9.8199	12.7026	5.8462	6.8382	7.2486	7.1195	8.542	6.7302	11.2013	9.9857	12.9721	7.7585	6.0472	7.1133	7.0947	6.89	8.1912	6.0657	5.6153	7.156	8.4986	10.0123	6.8924	6.7927	7.1054	8.5679	6.5195	6.2703	7.1376	7.5009	8.1684	7.0829	9.2446	7.4187	5.9155	8.2448	7.6227	7.7665	7.8157	9.7074	8.1983	6.4207	7.0565	6.3969	6.4271	6.43	7.7077	8.4002	6.9804	6.1129	9.158	7.6047	8.6242	7.5717	9.2302	6.8446	6.8742	7.0592	6.0235	6.3519	6.0807	8.5559
PF3D7_0809100.mrna1_1	PF3D7_0809100.mrna1_1;643	643	7.5537	6.6952	5.7666	6.9938	5.8746	8.2068	9.738	10.7932	6.7093	7.4714	6.1711	7.2521	6.3964	4.7252	8.8454	5.9706	11.1338	7.1746	6.246	6.4691	7.382	6.9074	7.9687	12.9189	6.2769	5.9474	6.5904	7.1683	6.8348	6.8121	11.5632	7.6308	12.5562	7.2834	6.8004	6.3773	9.6413	6.3846	7.9368	5.7936	5.9071	6.073	8.3116	7.3495	7.7628	7.345	6.7428	7.8287	7.0076	5.9107	6.4391	7.9442	7.311	6.8803	10.5651	7.3281	5.8207	8.6296	6.9563	6.738	7.4847	10.8421	7.3785	7.1988	6.5636	7.2436	6.1121	5.9038	7.66	9.0799	7.8672	5.6378	9.4853	6.4413	7.6396	7.1491	10.3664	7.134	6.8506	6.3363	6.7127	6.0014	6.7631	7.9196
PF3D7_0809100.mrna1_1	PF3D7_0809100.mrna1_1;644	644	8.717	5.9399	5.2498	7.3281	5.7339	7.2466	9.5271	10.8412	5.4825	7.7232	6.8798	6.2426	7.4227	4.7798	8.2561	6.4214	11.0781	7.957	6.8601	7.2096	6.2439	6.4241	9.3442	12.5614	8.0545	6.6798	7.5617	7.3269	6.5135	6.5782	12.6259	8.9583	12.2673	8.5229	6.9249	7.0824	6.6809	6.9359	6.8965	6.1404	5.0387	6.9831	9.1149	10.2819	8.267	6.8696	6.5308	7.3871	7.3369	6.2079	6.785	8.243	7.6186	7.2883	12.2571	8.3298	5.1039	7.1838	7.2201	6.2716	8.3844	10.7242	8.1419	6.4116	6.6831	6.8406	6.6796	6.0624	9.4282	9.7195	7.2231	6.6423	8.1489	7.1006	6.5635	8.0158	10.4901	7.0032	7.2392	7.2547	5.2334	6.69	6.823	10.0981
PF3D7_0809100.mrna1_1	PF3D7_0809100.mrna1_1;645	645	9.0993	5.6899	5.9727	7.5102	5.851	9.7621	6.1548	6.4838	5.6171	8.794	7.4031	7.9203	7.1968	5.6656	10.0053	5.9658	7.2639	7.7211	6.8876	6.601	8.4976	5.0678	8.8457	6.6904	6.9736	5.0005	6.8315	7.0604	7.3931	7.5153	12.7721	9.0653	6.1156	7.3518	5.7298	6.1916	7.3922	7.6796	6.3447	6.5013	5.1579	7.1684	10.0144	11.0657	8.0215	8.4528	7.8799	6.0845	8.3524	6.1979	5.5217	8.4617	9.8611	6.8462	10.6637	8.4273	7.3726	7.9322	6.763	6.047	7.9495	9.1379	8.7594	5.8357	6.5636	6.1912	5.7669	6.3257	6.6845	10.8124	8.2792	8.3058	8.6752	7.3231	6.2277	7.4685	9.5329	6.7501	6.9307	7.0665	6.6996	6.5182	7.5497	6.6397
PF3D7_0809100.mrna1_1	PF3D7_0809100.mrna1_1;646	646	8.737	7.306	5.8938	8.0067	6.1223	8.4271	5.1206	6.9316	4.4989	8.7552	8.0233	6.8728	8.2239	4.9602	9.3012	5.8342	7.1904	6.1581	6.5401	4.7934	7.4915	4.9704	7.3316	5.7803	8.6484	5.2906	5.2716	5.1371	5.5835	5.8701	10.9674	7.1508	6.3498	9.5804	4.9809	6.3667	6.4576	6.4837	8.148	7.1962	6.8235	5.1803	8.1477	9.8424	8.1505	6.6595	6.6499	7.1168	5.4816	7.752	5.0094	7.1488	5.4202	6.6333	8.2189	6.9488	8.6018	6.2489	6.4326	7.1785	7.7429	8.0995	8.1351	5.5934	6.5353	6.2628	3.8629	6.1819	6.4524	8.8216	6.2583	7.9862	8.2026	5.9052	6.0186	7.7979	8.5238	5.6594	5.7887	7.3627	6.1461	5.5021	7.3445	6.0531
PF3D7_0809100.mrna1_1	PF3D7_0809100.mrna1_1;647	647	7.429	6.4978	5.0553	10.9229	3.9231	5.7068	6.1031	6.5833	2.568	7.9125	6.3964	7.7923	11.5147	4.4796	5.0942	5.3674	7.0384	7.5951	5.6314	5.7779	5.9982	10.1055	6.9142	5.9773	6.2628	4.9107	6.3054	8.3661	6.4424	6.9514	13.8983	6.7853	6.2519	7.2023	4.4548	6.6439	5.3448	6.3131	6.1685	5.8691	4.4067	7.0839	8.6523	10.2121	7.7657	6.3178	6.0932	7.0806	5.841	9.0767	5.5198	5.7544	6.0858	5.8676	7.1425	7.6851	6.2443	6.9975	6.3237	5.8138	8.078	7.441	7.1923	5.1379	7.2284	6.08	5.6261	5.7811	7.1882	7.1536	7.3175	6.288	8.5458	6.9054	6.1898	8.2137	7.9359	7.2171	6.2817	7.6663	5.4152	5.8532	6.5765	7.5779
PF3D7_0809100.mrna1_1	PF3D7_0809100.mrna1_1;648	648	7.3727	5.3416	5.3216	9.7855	4.2219	6.1809	5.5768	5.5444	5.2791	7.5396	5.8012	6.1991	9.0715	5.1538	6.3047	5.0383	6.7748	5.2979	5.7942	6.8545	6.8361	5.1301	4.1202	8.1568	6.8489	4.9146	5.3327	8.3217	6.3896	6.2063	11.1372	5.6571	7.3186	6.928	5.0721	5.7793	5.2559	4.8227	5.887	5.1461	5.3639	5.9141	7.5381	9.916	7.326	5.3161	6.1829	6.845	5.5494	8.0828	4.925	4.7871	5.3122	5.9577	8.2441	5.2098	5.9062	6.2948	6.1283	5.7287	6.0522	7.4668	6.2675	4.3009	5.8128	5.1989	4.9406	5.9362	7.848	6.0654	7.255	6.4286	7.4939	5.7469	5.4199	6.3816	7.1514	6.1283	6.7785	7.2366	5.2854	5.0496	6.1651	7.6482
PF3D7_0809100.mrna1_1	PF3D7_0809100.mrna1_1;649	649	7.9273	7.779	5.645	11.1955	4.8207	9.4356	5.852	5.7716	3.4423	8.1875	7.1129	6.4927	11.2254	2.7377	9.6761	6.1133	6.1807	5.2102	7.8515	5.6091	6.1424	4.2608	5.6837	5.9303	7.1594	2.8012	4.852	7.581	5.5561	5.7369	11.432	6.3688	6.3802	7.4055	4.0108	5.1639	4.6882	6.2336	6.2943	7.1445	5.275	5.4828	6.8178	9.2471	6.9073	5.047	7.3111	6.6109	3.9846	9.0666	4.796	4.8585	4.488	7.4018	7.3927	6.134	7.5606	5.7409	6.2957	5.4496	5.5847	7.0513	8.1512	4.5236	6.7278	4.5832	4.6282	5.6988	4.9001	7.8521	6.5065	6.7188	7.6098	5.4761	5.7087	4.9828	7.3138	4.5771	6.1102	6.9636	4.4828	3.6241	6.493	5.0879
PF3D7_0809100.mrna1_1	PF3D7_0809100.mrna1_1;650	650	8.3718	8.4054	5.0887	11.3719	5.3537	10.3973	7.2653	4.5491	5.2153	8.4669	6.1729	8.0389	11.9535	5.3916	10.4404	10.0271	5.9484	4.9093	7.9231	4.8615	6.0354	5.7377	6.5433	5.6596	6.272	5.0067	6.3937	7.8687	5.557	6.2325	6.6402	5.4754	4.904	7.3019	3.6369	4.3951	5.155	5.849	6.0065	7.6643	4.3604	4.3709	5.4643	7.0398	7.017	6.7107	6.8807	6.2407	3.4182	9.7247	4.4692	5.5129	5.0896	9.6872	5.126	5.2653	8.8018	5.7057	5.4915	4.3219	5.1695	6.1948	7.7604	4.2578	6.9115	5.3056	5.5179	6.4704	5.2407	5.2487	5.9274	8.1189	8.034	6.1081	5.9519	4.1603	7.7259	4.9345	6.4769	7.1342	4.9878	5.7666	6.8919	4.0391
PF3D7_0809100.mrna1_1	PF3D7_0809100.mrna1_1;651	651	8.4472	8.7001	4.9388	11.1848	4.6554	6.577	10.1776	5.4634	3.9561	8.4109	6.4298	6.5629	12.1942	3.1827	7.0227	12.2942	6.6953	5.0997	9.1536	6.7275	8.0872	4.774	6.266	6.0706	7.7914	3.0687	6.3524	8.2407	7.2614	7.0489	7.4966	6.0286	6.213	8.5991	4.4764	6.0041	6.8625	6.7764	7.0883	7.8795	5.2307	4.2426	7.2008	7.2747	8.7497	8.7641	7.5475	6.6218	4.5279	9.9868	7.2037	7.6522	6.9383	12.6233	5.7748	9.6018	9.2936	4.7279	5.8585	5.4453	8.3141	6.9386	8.2314	5.7803	7.524	5.44	6.1422	6.9646	5.4816	5.3712	8.6288	8.3863	6.8216	6.1959	6.3374	7.6125	7.5755	5.0347	7.1366	7.7542	6.5091	6.557	8.0969	4.3561
PF3D7_0809100.mrna1_1	PF3D7_0809100.mrna1_1;652	652	8.2103	7.7999	5.8634	12.6141	4.0747	6.8387	10.2792	5.0206	3.4182	8.8051	6.1245	6.2985	12.6794	5.4624	7.2904	11.6847	5.5747	6.6199	9.8168	4.8151	9.3473	5.7482	6.8094	4.9406	7.5278	5.4555	6.4118	8.745	5.9018	8.5879	6.7025	5.332	6.953	8.5844	5.3356	5.9345	6.1607	7.0181	8.8863	7.0997	7.8047	2.3103	6.1512	8.5841	7.8649	7.8471	6.8099	8.3051	4.9444	10.5733	7.0104	5.8895	6.6047	11.8453	4.8074	9.0665	9.0342	6.0995	5.7142	8.9554	5.6918	7.4562	9.3748	5.4841	7.0084	5.5348	5.7501	7.1075	6.7673	6.0123	7.4861	8.7502	6.2542	5.43	8.8787	5.5151	7.6246	4.5607	6.2298	8.1055	5.0374	6.5275	8.433	6.6992
PF3D7_0809100.mrna1_1	PF3D7_0809100.mrna1_1;653	653	8.4834	6.2491	5.4128	12.0967	4.0548	5.9754	6.1896	5.4986	3.6415	8.2829	6.6119	8.5078	11.5583	4.9621	6.5642	8.7934	6.2296	4.6118	9.9257	5.8359	6.3915	3.5632	6.3731	6.3366	7.8035	4.126	6.6253	9.5218	6.1813	6.6032	6.6359	5.8035	6.8171	8.1241	4.588	6.0889	8.0453	6.0598	7.686	5.2479	5.1747	5.337	7.7329	9.3781	7.7618	7.6924	6.889	7.352	6.0429	9.1804	6.142	6.0246	6.4096	9.1527	5.4499	8.2461	9.116	5.7164	5.9591	5.6831	5.6026	7.7633	7.1998	5.3363	7.1456	5.2475	5.4552	7.0919	5.4286	5.2544	7.4421	8.9144	6.1805	5.4581	5.954	4.6871	8.1613	4.9279	5.0639	7.8146	5.1667	5.0334	7.6201	4.6029
PF3D7_0809100.mrna1_1	PF3D7_0809100.mrna1_1;654	654	6.8884	5.8265	6.8951	7.5809	4.0875	6.6273	6.3034	4.1085	3.4141	7.118	4.7474	7.0542	8.4659	3.3674	7.4105	9.7189	5.3434	5.7892	4.862	5.504	7.0464	4.541	5.2254	4.8929	6.0755	4.8963	2.7991	5.1069	6.0085	6.7823	6.53	2.0635	4.0356	5.7793	5.5892	4.2418	5.6473	5.9869	9.3399	5.704	6.5119	3.8659	9.084	10.54	6.1369	8.1369	5.4535	8.9669	5.337	9.9243	6.7173	6.0819	7.0867000000000004	9.6913	5.0883	8.8721	4.812	7.9494	5.7777	11.275	4.9001	6.3282	5.1707	5.7328	4.1579	4.991	5.3621	7.5346	4.225	5.4944	7.7888	5.1473	6.7564	5.4643	11.655	4.9141	6.466	4.862	5.3107	6.4578	5.2563	5.2437	7.4055	4.384
PF3D7_0809100.mrna1_1	PF3D7_0809100.mrna1_1;655	655	6.9743	5.0374	5.5345	6.6449	3.9846	5.8691	7.0504	4.7698	2.4436	7.3826	4.5342	8.1259	6.0297	4.2396	5.7616	9.6659	4.218	4.1811	4.7527	5.9193	5.6713	4.9345	5.682	5.898	5.55	4.2219	5.26	4.9537	6.8911	6.1237	6.2547	3.9317	5.2032	5.7325	4.4012	4.441	6.2948	5.6465	7.4222	5.3642	3.8689	4.3882	7.9484	9.8547	6.7346	7.9911	5.7065	6.9799	4.6887	7.9275	6.4629	6.6645	4.9959	10.7406	4.2327	8.6523	5.5229	5.7049	5.9686	4.2593	4.8929	6.1422	5.7211	4.6594	4.8634	5.6355	4.9416	8.7242	6.1485	5.4767	7.3546	5.1815	6.7093	5.6982	4.6576	4.7382	7.185	4.2456	6.4085	5.2902	5.3816	4.9787	8.3007	6.8291
PF3D7_0809100.mrna1_1	PF3D7_0809100.mrna1_1;656	656	8.0178	5.4545	5.6499	5.9812	3.5122	5.978	7.4453	3.8146	2.1276	6.7266	4.8022	7.2152	5.6088	4.0233	5.8265	10.2145	4.5116	1.3785	4.0959	6.0117	7.6563	5.151	5.5441	4.7618	5.9771	4.4542	8.3339	4.4482	6.238	7.9741	6.8519	4.6882	3.7015	5.0334	4.6129	8.703	2.3505	4.3799	5.327	5.5033	3.3016	4.0036	7.8104	9.0785	6.416	9.5254	5.4819	4.9519	4.6594	3.7782	6.4278	6.2726	5.4896	10.0317	8.1401	9.8376	5.2307	4.5765	5.327	4.9873	3.8197	5.6212	6.2403	4.373	4.9011	5.6401	4.6363	3.3716	4.4653	7.7553	8.3366	4.4725	6.2443	5.8004	5.1371	4.6651	6.6975	6.0999	5.4118	5.3323	5.2821	4.1383	4.7241	4.8212
PF3D7_0809100.mrna1_1	PF3D7_0809100.mrna1_1;657	657	6.1721	4.9425	5.9059	5.745	5.0281	5.8659	8.5045	3.7268	4.3248	6.9495	5.6473	7.7222	6.2161	4.8278	6.8112	10.5924	6.0676	5.3023	5.7616	5.5616	5.6738	5.4074	5.3491	5.7436	5.2529	5.1574	4.5546	4.8435	5.0461	5.6253	6.5133	3.5311	5.7298	5.6921	3.4607	6.1037	4.6662	4.5379	4.5084	4.7719	3.2126	3.5656	7.8447	9.3546	4.7436	8.2398	5.3899	6.0702	4.4469	3.3827	6.3959	6.7192	4.4699	11.4644	4.9588	8.9325	5.5033	6.8377	5.7206	5.1445	5.3999	5.5702	7.0285	8.8035	4.3248	4.8354	4.9882	3.0566	4.0339	4.7495	7.6668	5.3882	8.4342	4.5367	5.3096	5.8765	7.8097	6.4812	8.6715	4.5329	4.3985	5.2983	5.3782	4.3882
PF3D7_0809100.mrna1_1	PF3D7_0809100.mrna1_1;658	658	6.0674	9.0583	5.8733	5.0475	4.9551	6.3978	11.3341	3.5361	3.211	5.8856	5.4403	7.8513	5.1264	3.5945	7.2013	12.5116	4.9873	3.5656	4.9388	5.6513	4.7586	6.7083	4.5999	4.995	4.7431	2.5826	4.3484	4.3625	6.4616	5	6.6793	4.6966	4.845	4.6639	4.6966	6.2468	4.0522	3.0652	5.4857	8.5959	4.7252	4.8202	7.4919	9.5684	5.3045	7.2739	4.4396	5.4588	4.8232	4.2016	4.9764	6.1546	5.0303	12.4941	5.8527	8.573	4.8565	6.7256	5.6185	4.1202	4.8329	6.5303	7.1902	6.6659	4.9964	5.121	5.522	5.2434	4.3198	6.1566	7.1076	5.3816	7.8668	5.6588	4.9625	4.193	7.2131	5.2071	7.5803	5.31	4.8723	3.025	5.9736	3.121
PF3D7_0809100.mrna1_1	PF3D7_0809100.mrna1_1;659	659	8.6495	13.1709	4.5945	5.2168	4.0609	7.585	12.4737	5.917	2.8718	9.2321	7.1716	7.349	5.6499	0.1506	7.8071	14.3087	4.4983	4.1961	4.5317	5.5122	5.554	11.0167	5.1069	5.3125	4.7871	4.9612	3.9079	3.1875	6.5844	4.7661	10.9078	3.6859	5.0453	5.0955	3.8207	4.0409	3.0144	5.111	5.0241	13.3952	4.5021	2.4621	6.3138	7.8796	8.3948	5.8873	4.1293	4.8181	4.2547	4.3723	5.1231	5.5653	6.7929	14.3287	5.0553	5.6871	5.4141	5.7869	5.7227	3.9662	5.4168	7.2529	5.903	7.876	4.1293	6.2284	3.5135	4.8001	4.497	5.7751	4.0347	5.5907	6.1506	6.0674	4.306	5.6337	7.4041	5.2675	8.1417	5.2005	5.847	2.5185	5.3114	2.9819
PF3D7_0809100.mrna1_1	PF3D7_0809100.mrna1_1;660	660	7.0928	8.4776	5.8209	5.5314	4.406	6.9742	10.2235	5.5503	4.017	7.3872	5.079	7.8629	5.61	4.5097	6.3363	12.804	5.246	5.2502	5.8379	7.8381	5.157	5.0934	6.4899	5.2836	4.5053	3.7623	6.3565	4.8654	6.1819	6.3196	6.8826	6.8802	5.9054	5.7498	4.047	5.2494	4.2802	4.9288	6.1795	7.8402	5.9542	3.9383	4.7939	8.0478	6.1993	4.582	5.1391	5.1268	4.8634	6.26	5.142	5.4757	5.0892	11.424	5.61	4.6328	5.4617000000000004	6.7474	6.2672	4.4323	5.2909	9.3678	8.4842	6.2332	5.7054	5.1603	4.8595	5.3698	5.615	4.5795	4.8505	4.9103	7.1133	6.7749	5.6375	5.6899	9.4679	7.9069	7.7686	6.5782	4.9914	5.0032	5.3516	7.8691
PF3D7_0809100.mrna1_1	PF3D7_0809100.mrna1_1;661	661	6.0477	4.7452	5.6218	4.4951	3.9269	6.1212	5.2906	4.546	4.9727	6.1735	4.6387	7.4753	5.3923	3.4634	5.7369	4.511	5.6764	4.4809	4.4555	5.1957	5.9715	4.3313	4.9288	3.6848	6.0936	4.6525	4.1898	4.7049	4.5292	5.2137	5.7506	3.1473	4.3653	4.0747	5.076	4.568	4.7263	4.2675	4.9986	3.6135	4.5046	4.3723	5.6628	5.8197	4.8369	4.0063	5.4786	5.1114	4.7442	2.8639	5.2211	5.4256	3.6949	7.6371	4.6871	2.742	5.4774	5.8525	5.7142	4.2758	4.6977	7.9073	5.9021	5.9544	4.6982	5.5229	4.9486	4.8792	3.6519	5.0985	5.7167	4.0054	4.238	5.1412	5.1655	4.2001	7.9522	5.3957	6.3236	5.2024	4.2342	4.8006	4.9279	4.5729
PF3D7_0809100.mrna1_1	PF3D7_0809100.mrna1_1;662	662	6.1894	5.1313	5.1206	5.0853	3.6206	5.4333	5.5011	4.2943	4.0277	6.4211	4.4938	5.079	5.5942	3.8125	5.7035	5.1695	5.4538	5.6221	3.4046	3.0875	5.3183	5.6041	4.845	4.4757	5.7142	4.8777	4.2472	4.1651	4.7071	5.0678	5.0272	5.4947	5.2472	4.5729	5.0985	4.8938	5.5665	4.8037	5.6619	3.3219	5.7412	4.84	5.1048	5.1457	5.2836	4.3597	5.8758	5.3161	4.8885	4.9505	5.193	4.8934	3.0993	6.8731	4.2563	4.6005	5.5185	4.9968	5.791	3.842	5.9711	6.9672	4.8258	6.1671	5.0674	3.8924	5.5466	11.008	5.5774	4.1342	4.0652	4.6444	5.8063	4.6017	5.0764	5.1683	6.7083	5.2434	6.7934	4.8063	4.3234	4.9054	11.3904	5.3572
PF3D7_0809100.mrna1_1	PF3D7_0809100.mrna1_1;663	663	5.3625	4.0652	4.3757	5.0764	4.0461	5.4036	5.3882	0.0566	3.5546	6.392	2.1375	4.0841	5.6653	4.1285	5.8372	5.4492	4.8758	4.2304	4.3985	5.1989	5.0644	4.0909	5.1787	5.6363	6.1348	3.2795	4.5229	4.7687	4.9369	5.2261	5.347	4.0985	4.7576	6.0352	4.7856	3.2525	4.0259	4.8166	6.141	4.849	4.565	5.4686	5.5087	4.3916	4.9131	3.7366	3.7203	5.8639	4.5317	5.1027	5.4624	5.0121	3.2555	5.8721	2.3896	4.218	4.464	5.4832	6.0402	5.1566	4.2547	5.3092	6.4087	4.0496	5.5723	5.4532	4.554	4.2396	3.1795	4.6375	4.2638	4.7934	4.4944	4.9864	5.6918	5.2304	6.3882	5.2593	6.2382	5.0819	5.2705	3.7581	3.3176	5.2679
PF3D7_0809100.mrna1_1	PF3D7_0809100.mrna1_1;664	664	6.258	5.4499	5.025	4.1827	2.6392	4.7208	4.6548	1.9672	2.7442	4.6769	4.5577	5.4172	4.5987	1.269	4.6809	4.9588	4.7608	2.991	3.4343	4.8202	5.6571	4.7004	4.6035	4.2615	4.7845	3.6135	3.2705	4.3695	4.3161	5.684	5.0255	4.1318	5.2802	4.2884	4.6392	5.1803	4.1218	4.0764	4.7745	1.1375	2.8379	5.5957	5.1318	3.4436	4.8455	4.2063	3.6971	5.374	5.8324	3.9672	4.5267	4.7404	4.3291	5.558	4.9392	4.354	5.5062	6.3018	5.1566	4.7296	5.04	5.9887	4.5583	4.6194	4.5674	4.9823	4.7835	4.4692	4.025	4.7735	3.3618	4.9658	4.2319	4.2972	5.6576	4.3427	6.1892	3.9846	6.1886	3.332	5.3778	3.7876	4.8953	4.4449
PF3D7_0809100.mrna1_1	PF3D7_0809100.mrna1_1;665	665	5.7175	4.3716	4.8273	4.1359	3.8982	5.1461	5.6608	2.1667	3.0824	5.6871	4.009	4.2464	4.466	3.6147	5.5729	5.1363	5.1631	4.6571	4.2265	5.0751	6.497	4.9212	5.5357	4.8253	5.0161	4.4867	3.466	4.7506	5.7949	4.3861	6.28	3.2032	4.9542	4.8268	4.8977	4.3298	4.9588	4.5059	5.6241	4.3764	5.4057	3.1985	5.8362	5.0527	4.7506	2.5705	3.7981	5.4575	5.1946	4.3399	5.3906	4.6999	3.5607	5.568	5.0947	4.5856	4.6439	4.9217	5.2946	4.8948	5.2415	5.6565	4.3834	5.1489	5.3975	5.5144	4.2464	4.8001	4.3111	6.0609	4.854	4.634	5.5157	5.785	5.3129	4.6943	5.6741	5.5229	6.1952	4.1603	5.7711	4.1285	3.2705	4.2079
PF3D7_0809100.mrna1_1	PF3D7_0809100.mrna1_1;666	666	6.4063	5.057	4.5662	4.4403	4.1587	6.3932	5.3016	2.5993	0	5.8107	3.8074	4.9745	5.1763	3.5398	4.3903	4.9523	5.4601	3.7897	4.5826	4.8768	5.4286	5.6375	5.2581	3.61	4.9658	2.9505	4.2001	5.017	4.2743	4.359	6.0411	4.7735	5.3519	5.8447	4.1177	4.2787	5.2824	4.9635	6.3054	5.1322	6.1953	4.9231	5.6194	3.5097	4.0522	3.5273	5.3628	5.9203	6.2722	4.5969	5.0661	4.0866	4.6814	4.5753	5.3667	3.6588	5.5795	5.6639	5.877	4.4128	4.8237	5.9791	5.2479	5.4253	3.6485	3.3688	3.7835	4.9472	4.7043	5.2327	4.0522	4.6639	5.8985	5.4715	5.06	4.1659	6.4271	5.8575	5.1554	4.6352	4.1144	3.5558	3.1342	4.8515
PF3D7_0809100.mrna1_1	PF3D7_0809100.mrna1_1;667	667	6.5421	6.0742	5.3768	4.7485	4.7777	6.5251	5.669	4.2832	3.557	6.7953	5.0592	4.7339	5.4403	4.3023	4.7597	5.0264	5.1359	5.0246	5.1546	5.5622	4.8709	5.0639	6.5295	5.1779	5.6721	4.749	3.9982	4.2242	5.5598	5.3194	5.7363	6.5308	5.2679	4.3349	5.4874	4.4816	4.8733	4.9602	5.8706	5.4538	5.5564	5.2884	5.153	4.4502	5.0575	5.8248	5.5589	5.6596	5.6568	5.6859	5.761	5.4992	3.9523	6.3851	5.225	3.6611	4.582	6.5	6.1489	5.6323	5.6185	6.2319	5.1787	5.6996	4.4209	5.2048	4.5008	5.1643	5.0184	5.9359	4.3847	4.8037	5.7085	6.2232	5.8171	6.0753	5.9435	5.5981	5.627	5.3377	4.8197	5.2388	5.8153	6.3232
PF3D7_0809100.mrna1_1	PF3D7_0809100.mrna1_1;668	668	6.3111	5.5192	5.5478	4.98	5.101	5.4396	6.1121	4.6949	5.7605	5.7798	5.8369	4.9355	6.0535	3.6803	3.8268	5.4067	5.2968	5.9491	4.7076	6.067	5.5286	5.7876	6.0413	5.5119	5.4825	4.2396	5.6165	5.0343	5.4029	5.4263	6.811	6.2887	4.9764	5.8117	5.7605	5.0206	5.1755	5.0955	6.0987	5.6747	5.5475	5.4906	6.0839	4.6542	5.4731	4.5692	4.3262	6.5618	5.5622	5.5702	5.5659	5.9416	3.5273	6.3043	5.1739	4.6893	3.6576	5.8405	5.9805	5.934	5.8892	5.4165	5.8397	5.1039	4.7735	5.2979	4.3219	4.4243	5.087	5.2843	4.153	5.4229	6.3896	5.6744	6.4775	6.0325	5.8777	6.0431	5.9305	5.9635	5.5518	3.2095	5.3533	6.4496
PF3D7_0809100.mrna1_1	PF3D7_0809100.mrna1_1;669	669	5.5245	6.0879	4.4731	4.9607	4.0505	5.1953	5.2891	3.1489	5.2861	6.1485	4.281	4.1683	6.4244	4.0976	4.3909	5.3576	5.3309	4.7897	4.7409	6.0525	6.592	6.1554	6.7491	7.7488	4.846	6.4118	4.3533	4.8048	4.9184	6.0413	6.7127	7.2108	8.1495	6.7193	5.8217	4.3971	4.9284	4.756	6.4431	6.353	6.2882	4.3875	5.8537	4.4796	5.7637	5.3896	4.7175	6.1647	5.7592	4.5229	5.0648	5.826	3.4128	5.9481	4.2972	5.2307	4.4383	6.5162	6.0966	5.4912	5.7808	5.5984	6.2784	5.581	5.299	4.6235	6.2793	6.0932	5.5699	4.9069	3.757	5.5373	5.8009	6.272	5.6384	5.6413	6.5668	5.7377	5.5198	5.5577	5.8053	5.824	6.3528	5.6381
PF3D7_0809100.mrna1_1	PF3D7_0809100.mrna1_1;670	670	6.439	5.6349	4.7371	4.4647	5.0531	4.238	5.9186	6.1811	5.862	6.0288	4.5298	5.4107	5.4209	4.3937	4.7382	5.4148	6.2741	6.3306	4.8115	5.4634	5.6314	6.9184	8.0388	7.3903	5.9174	7.0034	6.4482	6.5193	5.814	6.591	7.6906	8.0768	7.5818	5.5226	6.9165	6.8895	5.2604	5.4793	6.3352	5.5258	5.591	3.9298	5.7743	7.1069	6.3221	3.6064	5.1583	5.4266	5.4016	5.6943	5.5214	5.5254	4.393	5.6685	4.4886	5.2758	4.8605	5.3129	6.0766	5.4175	6.1385	6.2836	6.4912	5.3854	5.3604	5.8364	6.7982	4.2365	5.8492	5.121	3.9551	6.1367	6.2443	6.4925	5.8507	5.3719	6.635	6.1783	4.3674	5.749	6.0934	7.0828	5.3056	5.6223
PF3D7_0809100.mrna1_1	PF3D7_0809100.mrna1_1;671	671	6.4699	6.407	4.6982	5.1493	6.8201	6.1022	6.0997	7.3355	8.0011	6.0195	5.6982	5.9588	5.0836	6.6463	5.1497	6.1081	7.3566	6.406	5.251	5.9236	6.7901	8.2777	9.883	9.51	5.9793	8.4081	5.441	6.3951	6.286	7.7865	8.4555	10.1471	8.9588	6.3763	8.3405	5.6511	5.5859	6.8163	6.0429	5.5298	5.7735	5.1457	6.7159	7.0865	5.9667	5.6651	6.353	5.9119	4.5711	7.0281	5.0286	6.074	5.0126	5.9453	4.9193	5.4774	5.8968	5.9934	6.0213	5.4253	6.8852	7.1599	7.4453	5.6826	5.5865	6.6928	7.7273	5.5883	5.99	5.2854	4.479	6.5776	6.6697	6.3939	5.1428	6.3486	8.0196	6.5492	6.4165	5.1667	6.9959	8.1262	6.6373	6.3702
PF3D7_0809100.mrna1_1	PF3D7_0809100.mrna1_1;672	672	6.3005	6.5184	5.8686	5.6395	6.1739	5.8887	7.2784	7.5324	7.771	6.3544	6.1809	6.1755	5.1997	7.2475	4.7339	6.2234	7.1209	7.1432	6.4256	5.6273	6.5477	8.4767	6.3537	9.1259	6.8809	8.6146	5.9921	6.5162	6.1287	7.8909	8.9635	5.3702	8.5426	7.4329	7.7979	5.8755	5.1106	6.2248	5.2456	5.8487	6.7003	4.7687	7.0729	7.2525	5.1847	5.5856	5.9279	7.1029	5.1839	10.3296	5.1918	6.9445	4.3391	5.6499	5.4323	5.5659	6.1813	6.6112	6.2559	5.9565	7.0513	7.3112	6.8957	4.5656	5.157	6.8065	7.6678	6.7332	6.1781	5.4611	3.6837	6.5489	6.7662	6.0233	6.1769	7.1344	7.8752	6.6447	6.3145	6.2353	7.572	8.4031	6.7871	6.0953
PF3D7_0809100.mrna1_1	PF3D7_0809100.mrna1_1;673	673	6.9338	6.4717	5.2544	5.6179	7.9411	5.0453	6.5821	8.2095	8.4182	6.7544	5.5999	9.0231	6.0025	7.9396	5.625	6.5051	7.6408	6.3625	6.7014	7.1879	7.6898	7.4501	5.2016	8.84	6.1747	7.6804	5.1811	6.6988	7.1308	9.0834	8.1982	5.1534	8.1883	6.6097	7.8014	6.5435	5.9748	6.4543	6.0186	4.2653	6.2843	5.4499	7.2658	7.0158	6.9322	6.2232	6.5228	5.5481	5.4039	8.3107	4.8237	6.4494	4.7819	5.9595	4.5759	5.9528	6.9965	5.5463	6.573	4.5838	6.5011	7.3138	8.3847	5.1018	5.0027	7.44	8.4887	5.7334	7.0429	5.4205	5.2596	6.8808	5.4676	7.2036	5.6542	7.8754	8.0756	7.7754	5.0531	5.9894	7.3712	8.4632	6.2763	6.9062
PF3D7_0809100.mrna1_1	PF3D7_0809100.mrna1_1;674	674	6.9632	6.1463	6.191	6.1711	7.5015	6.537	7.83	7.7934	8.5328	7.296	6.7942	5.888	6.1741	8.2587	5.805	8.4607	8.0414	6.8229	6.6595	8.1105	7.8909	9.1808	5.978	10.2098	6.1483	9.1293	6.3993	6.0531	8.121	8.9106	9.7542	4.5807	9.7974	6.0498	8.146	6.6368	7.5788	8.1895	6.3237	5.5154	5.5975	5.4141	7.45	8.754	7.3687	6.5413	7.7274	6.7256	6.4848	8.5259	4.4535	6.7614	6.316	6.1625	6.3038	6.2789	7.4703	5.812	6.3873	5.9231	7.3752	7.4504	9.1734000000000009	5.3494	9.9943	8.0193	8.866	7.7211	7.3545	6.1849	6.2961	6.923	6.7394	6.4997	6.3818	7.2073	8.4985	8.0963	6.5245	10.2084	8.6326	8.8741	8.1158	7.8147
PF3D7_0809100.mrna1_1	PF3D7_0809100.mrna1_1;675	675	7.1636	7.609	6.263	6.8117	10.0423	6.0221	8.5227	9.7159	10.4693	8.4545	7.4123	6.0542	6.2876	9.2688	6.2841	7.1507	9.2837	5.5814	8.7059	8.5119	7.7826	8.5196	6.9855	9.2825	6.0732	8.8542	8.0962	8.9773	8.7966	7.9584	7.828	6.6459	8.925	4.8309	8.8511	8.1258	6.4981	7.3698	7.2998	5.6548	7.176	6.11	7.3162	7.289	7.9318	6.4273	7.815	7.1128	5.8265	8.2308	5.4896	7.7215	4.4809	8.3842	5.6305	6.9423	6.8504	7.0117	5.8846	4.4336	8.45	8.1135	7.1182	5.6622	6.1445	7.3106	8.5564	7.1865	6.9773	6.6786	7.7857	6.9769	7.7171	5.6331	6.071	7.6461	8.6127	6.958	6.2323	6.7456	7.4659	8.8999	7.8904	8.1635
PF3D7_0809100.mrna1_1	PF3D7_0809100.mrna1_1;676	676	7.3927	6.6282	6.9371	6.1225	8.6913	7.6363	8.2934	8.4229	9.8842	7.3705	5.9914	7.105	5.9191	9.1765	7.2482	7.5126	8.1593	5.1647	10.6323	8.4127	9.6556	8.1962	7.1478	8.0553	5.8943	9.9965	6.4594	9.4376	8.1472	9.876	8.3805	7.1373	6.9378	4.0496	8.9301	5.5583	6.7278	9.7081	6.7328	5.8684	6.1904	5.0725	6.1432	6.6673	6.3029	8.2363	10.938	7.0891	5.7396	7.7053	5.1534	6.2353	5.1081	8.1716	5.669	7.7127	6.5507	7.3179	6.2292	6.6596	8.3557	8.2626	7.2063	5.3052	5.7325	9.5115	8.5138	6.1229	6.5941	6.2746	7.6053	7.0292	7.0956	5.1595	7.5419	8.2896	10.3135	7.1473	6.3632	6.2269	10.5263	8.4302	6.2532	7.8069
PF3D7_0809100.mrna1_1	PF3D7_0809100.mrna1_1;677	677	7.3151	6.5295	6.2887	5.4951	7.6028	7.6725	5.842	7.0309	7.7665	7.594	4.4449	6.7489	4.8309	6.7696	6.8441	6.4084	7.2142	5.2532	7.6732	6.8694	11.0126	6.9792	7.011	7.6791	5.0989	8.6415	6.019	7.5422	6.7006	10.6243	7.221	7.1942	6.9284	5.5999	8.9072	5.299	5.299	7.4803	7.1422	7.4057	6.5917	6.7263	5.963	5.9333	8.113	6.7975	6.7969	6.8408	6.4738	8.6032	5.7578	7.8978	5.6596	7.8403	4.7996	6.9478	3.9819	6.5381	5.9679	6.8439	7.1655	8.4896	7.7158	6.4718	6.415	7.906	9.0106	5.8676	6.6683	7.0894	5.842	5.3491	7.483	6.5038	7.0775	7.1009	9.157	6.666	6.3454	5.7493	8.404	9.2781	6.8722	7.6529
PF3D7_0809100.mrna1_1	PF3D7_0809100.mrna1_1;678	678	7.7036	7.7264	6.2284	5.6444	4.1194	6.5376	4.9819	4.1946	5.3309	7.7735	5.6279	5.2273	4.9882	5.3201	5.6977	5.7004	6.0853	4.6764	8.8194	6.1006	7.8191	5.8079	6.6802	6.7145	5.1289	4.861	4.6531	7.0688	6.7609	7.6594	6.3047	7.1151	6.5595	5.7918	7.6547	4.4121	4.3604	7.776	7.8966	9.6837	5.784	4.7766	7.1919	5.7065	5.2475	5.4835	7.6126	7.9563	6.9923	4.5807	5.3356	6.4179	2.5084	9.1389	6.2321	4.6212	4.6467	11.6049	5.3352	5.1518	5.5771	5.7669	6.142	4.1659	5.1731	6.8846	6.3909	5.7068	7.2711	6.605	6.2685	4.1651	12.5796	4.9787	5.9962	6.0768	7.3834	5.7282	6.2621	5.8102	6.753	6.3361	5.7436	6.8665
PF3D7_0809100.mrna1_1	PF3D7_0809100.mrna1_1;679	679	6.9677	7.1564	6.5029	6.5416	5.5889	5.8209	5.218	4.5928	5.1276	7.212	6.0525	5.5586	5.9193	3.9439	5.5163	5.5999	4.7137	4.1027	7.6803	6.5865	6.4316	5.6809	5.3016	6.6128	5.9463	5.6094	3.9486	5.6267	6.9971	6.4811	5.6979	4.9556	7.3297	6.1871	6.0712	5.5289	4.6392	6.5506	11.9107	8.0592	5.3656	4.5292	6.2987	4.7447	5.6441	4.9551	7.7943	11.4791	6.6369	5.4439	5.2657	6.9612	3.3937	8.8879	5.3208	5.6343	4.7398	11.4525	5.6441	4.5729	5.7129	6.7166	5.857	5.1886	5.769	5.9782	6.6529	6.1673	7.1698	6.1237	5.7366	5.5204	11.9681	5.2739	5.2578	6.6669	7.0637	6.318	5.8432	5.4074	6.0002	6.0659	6.3438	7.4258
PF3D7_0809100.mrna1_1	PF3D7_0809100.mrna1_1;680	680	6.1383	12.0125	5.4653	5.1946	5.3933	5.1699	5.4598	5.5835	0.546	6.732	8.1524	7.1097	4.7929	4.6599	5.2475	5.4114	5.8158	4.9542	3.9709	6.4914	6.0468	5.4263	5.7296	9.4989	5.1293	6.484	3.861	5.0032	6.1689	5.9167	5.694	5.2122	9.0778	4.7452	7.0849	4.251	5.2133	6.8312	6.6978	10.7147	6.4353	4.5558	8.8743	5.4205	4.585	5.1114	7.9806	6.3094	4.9841	5.4124	4.8405	8.2655	4.314	8.6658	5.7642	4.888	5.7557	11.3971	6.0585	5.6226	6.8398	7.1423	6.7927	5.1473	6.1813	6.3116	5.7522	5.2114	6.689	5.9669	4.254	5.1691	11.6852	5.8934	5.3764	6.3651	6.7968	6.8031	6.2532	5.5792	6.416	6.5384	6.3999	7.752
PF3D7_0809100.mrna1_1	PF3D7_0809100.mrna1_1;681	681	6.5857	7.5214	5.9449	5.5059	4.1906	6.1291	6.0906	4.7798	5.2365	6.4589	5.2376	6.0641	5.7134	5.0152	4.6381	5.1506	5.5641	4.6611	4.5185	6.1695	6.6685	4.1898	5.193	7.9541	5.3663	6.1548	4.1052	6.0851	7.0537	5.3074	6.0032	5.6433	7.6798	5.9665	6.4148	3.7824	5.682	7.7339	6.4896	6.712	5.2994	3.847	6.8095	6.3609	4.4249	4.9551	7.6595	6.3738	5.6456	4.9686	5.8607	5.7035	4.9131	8.6437	5.5283	5.4482	5.2319	11.4282	5.7751	4.5429	5.6079	6.0036	6.9177	5.4205	6.079	5.3487	6.1233	5.0241	6.8295	5.6616	3.9846	5.6576	11.8148	5.3526	5.9069	6.7889	6.8494	7.204	5.9437	5.6871	6.3427	6.3808	5.021	7.4861
PF3D7_0809100.mrna1_1	PF3D7_0809100.mrna1_1;682	682	6.6531	7.3335	6.0235	6.1617	3.8166	5.8999	5.6619	4.4925	5.4158	6.5512	5.1514	6.3568	5.9177	2.8659	3.844	5.8068	5.8293	2.8053	5.1334	6.647	6.5359	5.2265	5.5245	8.0318	5.1477	6.1685	4.8924	6.2576	6.8727	6.2789	6.1725	4.5838	8.2345	5.537	6.2702	5.2384	5.7578	6.8539	5.9584	7.3173	5.1643	5.211	6.5016	6.9627	5.1014	4.8354	7.4101	6.937	4.9727	5.2968	5.407	5.9509	4.7639	9.0654	6.2083	5.5472	5.6038	11.9258	5.6387	5.3402	6.867	7.0384	8.0245	5.7944	5.1276	6.6407	6.0887	5.9477	9.017	5.2388	4.8334	4.5404	12.548	4.7382	4.7661	6.6469	6.7669	8.749	6.0557	5.6576	6.3923	7.1417	6.1422	9.1698
PF3D7_0809100.mrna1_1	PF3D7_0809100.mrna1_1;683	683	6.3228	5.845	6.8094	5.9554	5.6792	6.0074	5.0832	4.9136	5.0081	5.8694	5.6929	4.6685	5.9465	4.6223	5.991	5.4084	6.9021	4.5072	5.044	6.9451	6.2432	5.5273	5.3806	7.6001	5.0648	4.4925	3.9269	5.0862	6.7501	4.9193	6.2407	5.3151	8.2818	5.9258	5.7112	3.5435	5.0036	6.4386	6.4163	5.1647	4.0081	4.7027	5.8372	5.9948	5.6126	4.5192	6.4625	5.1715	5.4236	5.5273	5.3754	6.4891	2.7377	9.4729	5.0768	5.4172	3.9505	12.1376	4.3477	5.5419	5.8174	6.0989	7.2017	5.3132	5.3125	5.4799	4.2832	6.1733	7.3868	5.6097	4.6218	5.2657	12.9066	5.5901	5.5248	6.2005	6.4911	8.0671	7.1585	5.3975	4.9955	5.7195	5.7533	7.7235
PF3D7_0809100.mrna1_1	PF3D7_0809100.mrna1_1;684	684	6.6761	6.4527	7.7747	6.2373	4.7219	4.6971	5.6493	4.9217	4.7186	6.4542	5.6862	6.7626	5.4851	4.278	3.5898	5.0892	5.6453	4.8787	4.6736	6.4028	5.5683	4.2555	5.3216	7.3933	4.8379	5.5129	5.4246	4.7698	5.8209	5.3509	4.9542	5.2758	7.2828	4.6444	5.3913	2.8856	5.3702	7.1394	5.3851	4.2234	5.9317	4.1739	8.4248	6.8124	4.8084	5.3377	7.9078	5.9258	4.1562	6.398	5.4906	8.6101	1.8679	10.9576	6.234	4.9667	4.5552	11.9706	5.2203	3.8053	5.9385	5.9425	9.3703	5.7647	5.5163	5.1391	5.7887	4.6047	6.1083	6.213	4.6662	4.3827	12.3816	3.9392	5.347	6.1705	6.7865	9.2523	6.2413	5.9236	5.3056	7.1351	5.5354	6.832
PF3D7_0809100.mrna1_1	PF3D7_0809100.mrna1_1;685	685	5.9764	5.9439	5.4386	6.9264	5.1583	4.991	5.9628	5.0798	5.6859	6.4449	7.6146	7.7546	6.7743	4.1993	5.5931	5.5179	5.8607	4.5435	5.2865	6.6521	9.1068	4.0391	4.6363	7.6986	5.9284	5.4101	5.691	4.7328	6.6741	7.3908	5.879	5.04	7.5262	5.3409	5.8184	2.9298	4.0687	6.3143	4.8846	5.9456	5.2001	5.3241	7.8232	6.8054	5.5376	3.9764	7.5214	2.3757	5.5862	5.8166	5.1131	7.7224	4.5951	8.3356	6.0429	5.6389	4.5668	12.4804	5.6896	5.0161	4.7986	6.7646	9.3486	6.0036	5.779	5.1953	7.1602	5.6381	6.4477	5.434	5.5774	4.9819	12.888	5.9095	4.5198	6.4343	6.776	9.888	5.1914	5.6904	4.682	7.452	6.6449	6.1485
PF3D7_0809100.mrna1_1	PF3D7_0809100.mrna1_1;686	686	7.9939	5.5771	6.0106	5.4647	6.1878	4.691	5.6996	4.1408	5.6871	7.9468	6.0334	4.5298	5.5163	5.4515	4.8953	5.4226	4.7729	4.4229	4.5844	5.9891	8.2	5.0018	5.3441	5.8992000000000004	6.2458	4.0815	4.228	4.4489	6.0356	6.11	6.2988	4.5717	6.1396	5.1902	4.6837	3.9699	4.8258	6.0472	5.3027	4.84	4.3448	4.1391	5.2847	4.2203	7.8412	4.7285	6.5538	4.1465	4.1391	3.6792	5.6177	5.8615	4.7452	10.4454	4.9444	5.9006	5.2265	11.3117	5.1827	6.7227	5.2149	6.0036	6.6263	5.2566	4.6741	5.4857	5.7087	5.7407	6.5116	5.1223	5.1827	5.7415	11.8258	5.0206	6.5972	5.8006	6.3837	8.3676	5.9179	5.5577	5.4212	5.5188	5.7227	7.3963
PF3D7_0809100.mrna1_1	PF3D7_0809100.mrna1_1;687	687	6.857	5.2943	6.3535	5.2157	6.0047	4.7934	5.7514	4.7328	5.2884	7.0288	5.4653	5.6395	5.2902	5.2961	4.7803	5.8217	5.7482	4.7334	5.7975	6.6913	6.0609	5.327	5.9047	5.6115	5.1977	5.479	2.3391	5.3169	6.0603	5.4436	6.1471	4.2487	5.1534	4.5166	5.2411	3.7592	4.4848	6.5543	5.6574	4.969	4.5367	4.2311	3.9864	4.9179	5.2334	4.5211	9.5496	5.6433	5.0103	4.4647	5.9088	5.1863	4.2675	5.8179	4.8768	4.8575	4.5204	8.04	6.2069	4.8654	6.1006	6.0292	5.7227	5.8004	5.3621	4.9612	5.0422	5.488	5.8873	5.8912	5.805	5.1863	8.0611	5.9174	5.8792	6.6047	6.0629	5.2961	6.0665	6.0407	5.4479	5.0303	4.254	6.9938
PF3D7_0809100.mrna1_1	PF3D7_0809100.mrna1_1;688	688	7.7604	6.1131	5.8667	5.7263	5.6876	5.8204	4.7554	4.4502	4.6363	7.6597	4.6135	4.7777	5.4019	5.4346	5.1707	4.5674	5.5463	5.0112	4.6106	6.6785	5.9362	4.5116	5.328	5.9989	5.281	3.9336	4.6893	5.6369	7.1299	5.6952	5.7711	4.2555	5.5671	5.4283	5.6775	3.7698	4.5729	5.8174	5.7748	7.1023	5.5874	5.7214	5.0527	4.7913	6.3689	4.8525	6.2186	5.5537	4.7065	5.0942	6.1218	5.1449	4.1787	5.9418	4.8875	3.857	3.8359	6.1876	5.31	5.8397	6.2819	5.4718	5.4767	4.6954	5.7908	5.2292	4.5969	5.797	6.4053	6.144	5.4323	5.8873	6.3761	5.4463	6.3658	6.6873	6.7413	5.8667	5.4799	5.8025	4.8963	4.9174	5.0535	6.5592
PF3D7_0809100.mrna1_1	PF3D7_0809100.mrna1_1;689	689	7.6481	7.3756	5.0431	5.8347	3.7782	5.4356	5.8527	4.4269	4.6112	7.574	5.1264	4.5472	6.0936	5.4472	5.0963	5.5972	4.6628	4.5789	4.673	6.4323	6.2388	4.995	4.842	6.4288	5.6599	7.3055	4.9977	4.995	6.9062	5.7695	6.1475	4.9155	6.2778	4.8938	6.3071	3.8288	6.3993	5.6308	5.0747	6.5765	5.5091	4.6328	5.3757	7.0262	6.9727	3.7549	5.0618	5.6633	4.5711	5.3512	5.7274	6.0873	5.1827	6.7343	5.3981	5.5267	5.9045	5.5521	5.0161	6.283	5.9004	6.5002	4.3234	5.323	4.2234	5.2887	5.9284	5.0993	7.5173	5.4588	5.7142	5.2114	6.1967	6.2174	6.5177	6.5353	6.4756	6.5237	6.5226	6.1455	5.4857	4.8919	6.4383	7.7123
PF3D7_0809100.mrna1_1	PF3D7_0809100.mrna1_1;690	690	7.8283	5.9364	5.1338	6.6648	5.0959	5.8268	5.0587	4.6971	5.1671	7.7137	5.393	5.1077	5.4835	3.6519	5.4199	5.2392	5.2036	4.7996	5.2494	6.7971	6.1131	5.44	5.0622	5.5558	5.5659	4.8099	4.7344	5.1198	6.9155	5.9117	6.1522	3.8846	5.478	6.3519	5.9857	4.1127	5.8782	5.7479	5.7227	5.2126	5.1703	4.774	5.4912	5.7363	7.1462	5.7949	5.5195	7.4451	5.3071	5.1318	4.852	6.4373	3.6462	6.2054	5.2746	6.1843	5.887	5.3356	5.5217	6.9239	6.2955	6.982	5.2946	5.8258	4.3736	4.811	4.5874	5.0054	5.9828	5.4998	5.3284	5.2479	6.0448	5.8156	7.3865	6.0815	6.6073	5.541	6.4461	5.706	5.3892	5.578	5.5795	6.7211
PF3D7_0809100.mrna1_1	PF3D7_0809100.mrna1_1;691	691	9.4145	6.5472	5.6792	5.9575	6.0819	5.2319	5.729	5.6582	6.0032	9.4223	5.8278	6.0682	5.6076	5.9625	5.6699	5.9373	5.435	6.4694	4.5242000000000004	6.189	5.7482	6.5154	5.6915	5.263	5.3806	4.5717	4.3001	5.3618	6.4707	6.6996	5.7942	3.7431	6.3493	5.857	5.2288	2.8856	5.465	5.9704	5.4973	4.6421	5.0704	4.1977	5.8557	6.2752	8.6793	4.6904	6.261	5.0343	5.0076	5.582	5.0592	6.354	5.9743	6.2946	7.6589	4.3903	4.1077	6.0944	5.9605	7.3546	5.4819	6.9815	6.3393	4.1169	5.9891	5.7743	5.3288	5.302	7.6935	7.0361	6.0146	6.3399	6.3797	4.6182	8.0009	6.153	6.5934	5.3074	6.2824	6.2754	4.4449	6.2405	6.2939	7.0792
PF3D7_0809100.mrna1_1	PF3D7_0809100.mrna1_1;692	692	9.5553	6.5475	6.1408	6.0626	5.5021	5.7861	6.6018	6.0505	5.044	9.9747	6.0725	5.5248	6.3041	6.3038	4.3198	6.3316	6.749	5.4832	5.6767	6.5062	5.753	5.8997	6.044	6.7419	7.2728	5.0081	5.1934	5.0535	6.7371	6.357	5.4822	5.7751	6.6218	6.6964	4.7724	4.4189	4.7955	4.0347	6.1467	5.7024	4.645	5.3427	5.347	6.0016	9.2828	5.1256	5.9741	6.2974	4.6645	6.7955	5.4459	6.6942	6.1361	5.4114	6.1216	4.9378	5.2623	6.111	5.805	6.2553	5.6993	6.829	6.2462	6.3347	5.2649	6.0396	6.04	6.8273	8.294	6.3399	5.0295	5.5011	6.1751	6.0027	7.2464	6.3891	6.467	6.8184	7.1517	6.928	5.2957	6.292	6.2168	7.3511
PF3D7_0809100.mrna1_1	PF3D7_0809100.mrna1_1;693	693	8.8655	5.2373	5.916	5.8895	6.4375	5.2028	5.7159	5.367	4.5242000000000004	9.4661	6.1196	7.1728	5.384	5.5283	6.0179	5.6002	5.5972	5.596	5.5154	7.1705	5.9914	5.6907	6.1422	6.4681	5.1043	4.9269	5.9338	6.2817	7.3199	6.3255	6.4998	5.4883	6.7203	6.5603	5.879	4.1085	4.5242000000000004	6.2161	6.5512	4.2118	3.6554	4.8495	6.142	6.5779	9.3521	5.9736	5.4172	6.8536	6.3623	5.7756	5.9083	5.7616	5.1663	6.5836	6.9053	4.7115	4.9274	6.3266	6.0148	5.7328	6.121	7.0685	4.7479	6.4338	4.441	6.3811	4.812	5.957	8.5055	6.537	4.0644	5.6244	7.1629	4.8273	6.4959	5.3245	7.1053	6.9588	7.3334	4.431	5.7708	5.4016	6.7203	8.3616
PF3D7_0809100.mrna1_1	PF3D7_0809100.mrna1_1;694	694	7.7876	6.7896	7.1824	7.0093	4.6988	7.6721	6.1711	6.572	4.845	7.0539	7.2771	9.4498	6.7421	4.7474	7.8025	7.0272	6.6655	6.4728	5.6868	8.5807	8.521	5.8045	6.212	8.948	6.3183	4.4423	4.6999	8.1497	7.8165	8.2062	8.7454	5.8092	9.2024	7.8921	6.1237	4.6531	6.5159	7.0233	6.9288	6.7892	5.851	5.8652	5.7821	7.1785	7.3639	5.8662	7.9537	6.6782	4.5534	8.0555	6.1993	10.549	6.7815	6.6683	7.3079	6.3503	5.978	7.0711	5.9798	10.009	5.1326	7.7816	6.2085	6.6508	6.4126	6.6616	6.0745	9.476	6.6639	6.4472	5.954	6.2845	7.8363	5.9174	10.3337	5.594	8.5827	5.3837	7.3474	6.5881	6.132	6.3145	9.0525	7.0484
PF3D7_0809100.mrna1_1	PF3D7_0809100.mrna1_1;695	695	8.1765	6.1414	9.6928	6.5163	5.2887	9.1628	5.7342	6.3237	2.7159	7.6118	6.1447	6.5705	5.9467	3.8895	8.9495	7.2057	6.8387	5.1469	7.6295	9.7178	7.8218	4.7876	5.6328	8.3245	6.0955	6.1398	4.8202	6.2823	9.6167	7.8856	7.486	5.6317	8.2636	6.8102	5.5521	5.7661	6.6479	6.5102	7.4185	5.1767	4.9425	6.5214	6.9384	8.8062	7.6193	6.8876	7.1662	7.9692	5.1771	7.5045	5.5874	8.9862	5.5546	6.6829	5.4393	5.62	5.6294	6.6048	5.857	9.1491	6.1187	6.7971	5.8997	6.3236	5.4983	6.364	4.2188	9.1853	5.3663	7.3279	5.9646	6.7053	7.7525	5.0374	9.1067	5.7415	8.36	6.2157	6.8894	7.0341	6.3742	4.9686	9.5391	4.8359
PF3D7_0809100.mrna1_1	PF3D7_0809100.mrna1_1;696	696	6.9601	5.4673	9.8946	4.9809	5.1771	8.766	5.4627	5.2909	3.5862	7.3511	5.0892	5.3961	5.319	4.7861	8.3159	5.2269	5.856	5.0193	5.126	8.4826	7.3974	3.1779	5.6058	8.0518	4.5379	3.5558	4.2048	7.1654	8.5818	7.4296	5.5176	5.5317	7.6219	5.7653	3.8217	4.673	6.0128	5.9796	6.4077	4.26	3.6323	5.7396	5.8151	6.7957	6.857	6.7053	6.4814	6.4874	4.218	7.2576	4.9547	10.0191	8.2702	6.8195	5.8357	5.2965	5.7469	5.8174	5.2615	5.8117	5.8212	5.3858	6.04	6.9201	5.7597	5.8405	5.6126	8.7685	3.5323	5.5768	5.2234	5.7848	7.1381	5.2052	6.8347	4.3702	6.1564	5.6106	6.7666	6.5345	4.7565	4.8968	8.4795	3.4867
PF3D7_0809100.mrna1_1	PF3D7_0809100.mrna1_1;697	697	7.2941	5.4899	9.1823	7.056	5.157	8.5891	6.2445	5.6291	4.9667	7.8909	8.1075	6.3577	5.701	3.3992	7.8525	6.4378	6.0635	7.3185	5.7926	9.1752	8.4829	5.6444	6.9438	8.4919	6.9369	3.06	5.394	7.6545	9.1061	8.7095	6.5526	6.7863	7.538	6.4099	5.3107	4.5509	7.7519	6.3937	7.7121	5.5622	4.2645	5.1081	7.0594	8.5066	7.5947	6.6157	6.5978	8.0885	4.9782	7.1449	5.607	10.6968	5.6203	6.0246	7.2734	5.4912	6.514	6.328	5.6963	5.0921	9.343	6.9831	6.8198	5.7412	5.7661	5.7509	4.0764	8.8375	7.6981	6.6223	5.2024	5.5416	7.6007	6.4894	6.2483	8.4266	7.1382	6.7156	7.1232	6.7287	5.4439	5.2517	8.5445	7.6268
PF3D7_0809100.mrna1_1	PF3D7_0809100.mrna1_1;698	698	7.0635	5.3512	8.4968	6.9241	4.7608	7.1123	5.7642	4.0652	4.0678	6.7376	6.0422	4.9495	8.2572	3.7793	5.4463	5.1989	5.6871	6.6194	4.5916	8.7326	6.0702	4.6633	6.2159	7.7425	5.407	5.1579	4.1489	6.959	8.3141	8.1766	5.9296	3.4738	7.5095	6.5692	4.0496	5.9894	5.85	5.8379	6.5969	4.845	5.2219	5.988	5.517	6.4216	7.0611	5.246	5.7104	7.5547	5.0036	7.0608	5.9236	8.5728	5.0325	7.0047	5.2468	5.6913	4.9823	6.1305	6.2666	4.0339	5.8497	6.7199	4.8914	5.5975	7.8937	5.0883	5.0387	7.6283	10.3961	5.7123	4.8006	4.9732	7.2144	6.3232	5.5506	6.0323	6.2823	6.1995	6.8068	8.3793	5.5853	4.0575	6.9457	10.6022
PF3D7_0809100.mrna1_1	PF3D7_0809100.mrna1_1;699	699	6.7621	6.3103	7.9656	7.3554	4.6433	6.5922	5.8043	4.7164	5.9274	6.5785	5.4793	5.1898	7.7642	4.5521	5.7233	5.4343	6.0626	6.4671	5.5232	8.1953	7.1849	5.0661	6.3357	7.7718	5.6826	4.3255	6.3214	7.2948	8.18	9.7925	5.8585	4.9896	7.2362	5.7123	4.8283	5.7748	5.9186	7.7839	6.2534	5.2118	4.8861	7.2664	5.995	6.1595	6.9537	5.7093	5.6755	7.1636	5.2653	7.0301	6.3756	9.9474	5.9427	7.4287	5.9338	5.1268	5.5392	5.8968	6.544	5.6401	4.5619	6.1438	5.8199	5.7046	4.9579	6.2917	5.0005	7.7058	9.6238	5.8387	4.3413	5.2739	7.4335	6.5935	6.1315	6.1627	6.7237	5.9352	6.799	6.8378	5.6447	5.2028	8.492	9.0626
PF3D7_0809100.mrna1_1	PF3D7_0809100.mrna1_1;700	700	7.2054	5.55	6.8039	7.1818	5.0592	6.2843	6.0058	5.2261	4.366	7.097	6.873	5.701	7.6627	4.0356	6.0734	5.1607	5.991	5.8914	6.3234	7.2144	7.5946	5.6138	4.9556	6.9534	6.978	5.2798	7.896	6.2798	6.8681	10.1287	5.9841	4.3255	6.1669	6.0622	5.2884	5.9359	5.3642	5.6533	5.353	5.1235	4.7214	8.2062	5.511	6.6516	7.1999	5.2502	5.5503	6.3388	5.4947	6.1144	4.7897	7.4661	5.1449	6.2451	6.3913	5.0639	5.1119	5.545	7.2301	4.3985	5.1969	6.6066	5.6631	5.6809	4.8475	5.896	3.9505	6.737	8.0883	5.4947	4.511	5.3423	6.194	6.727	4.7677	6.5387	6.6492000000000004	5.8841	6.5971	5.3802	6.3482	5.2544	7.5789	9.0889
PF3D7_0809100.mrna1_1	PF3D7_0809100.mrna1_1;701	701	7.0464	5.0295	7.6538	7.6845	5.4033	4.5832	5.5877	5.6488	4.3937	7.0633	6.2931	5.4854	8.159	4.1675	5.4111	5.7181	6.8774	5.5173	5.3688	7.9181	8.7582	5.503	5.5301	7.3415	5.0286	3.7377	8.1342	6.77	7.996	11.2258	6.14	4.3792	7.1196	6.3549	4.546	6.1948	5.3012	4.6921	5.6921	4.9425	5.1375	7.3956	6.0453	7.5182	7.3589	4.9891	6.0813	6.3576	5.7018	6.1797	5.1342	6.7752	5.2634	6.5984	7.3309	5.2102	5.6308	5.5065	6.3311	4.8258	5.8311	7.618	6.8036	6.7529	5.9081	7.3184	5.5515	7.7829	8.7991	5.77	5.3027	5.4219	6.1424	7.5061	5.0018	4.8817	8.1142	5.6209	7.6323	6.6848	6.7487	4.7981	7.7886	10.8468
PF3D7_0809100.mrna1_1	PF3D7_0809100.mrna1_1;702	702	6.9215	6.0369	8.7731	7.7179	6.6326	7.4709	5.1946	4.9995	6.6223	8.0244	6.1104	6.0314	8.5857	6.0367	6.5486	5.729	5.9373	5.3505	6.1932	6.7733	10.2471	5.2612	5.2415	5.6485	8.0198	3.8768	9.8996	6.0389	7.5095	10.716	6.2928	3.8728	5.0201	7.5468	4.2623	8.9901	5.2399	5.3201	6.0682	4.8777	4.7782	6.8826	4.9495	6.0626	6.0697	5.4935	6.5432	6.8184	7.4051	6.4009	5.2223	5.1432	8.7433	9.6135	7.5572	5.155	6.1075	5.5157	7.7136	8.3613	6.5171	10.5565	7.3158	8.6865	4.7549	7.6329	5.1898	6.3212	6.9048	5.8377	5.76	5.4236	6.7072	7.762	9.3305	5.887	10.3778	7.1204	8.7933	5.7939	7.5243	5.204	6.8046	6.8652
PF3D7_0809100.mrna1_1	PF3D7_0809100.mrna1_1;703	703	7.0122	5.7973	7.6637	8.562	5.9579	5.5245	6.0466	4.8074	6.2733	8.1209	7.87	6.0132	8.5637	6.0915	4.7981	5.04	5.8812	5.2957	5.4712	6.9132	10.0832	5.8926	5.1342	4.8953	7.779	5.3789	8.9587	4.8354	6.8934	10.634	7.6913	4.6662	5.5129	8.0099	5.0361	7.3553	5.9081	4.7065	6.0083	5.9862	5.9686	5.9669	6.4416	6.4221	6.2517	5.4764	6.5037	5.1185	3.9364	5.9456	5.5521	6.2416	7.7941	10.6177	7.9734	4.7608	5.6525	5.9364	7.49	7.8193	3.841	11.883	7.97	6.229	6.1518	6.6103	5.7708	7.258	5.8192	7.3266	4.5398	5.7101	7.4357	7.4248	7.9998	5.0396	10.3543	6.7096	5.9887	6.9868	6.8917	5.07	9.1799	5.9512
PF3D7_0809100.mrna1_1	PF3D7_0809100.mrna1_1;704	704	6.3172	5.6913	8.0396	7.7669	5.2261	4.9444	4.765	5.3477	5.2437	7.6349	7.8499	5.8992000000000004	8.1053	5.2102	5.1623	5.4679	5.4499	5.8637	4.3896	7.1774	9.3571	4.9074	5.2357	5.0224	6.676	2.7027	8.2767	4.5922	6.8632	9.4675	7.1231	3.8146	4.0453	6.8326	4.327	5.632	6.1965	4.985	5.5011	4.3313	5.3027	6.34	5.6769	5.4212	5.9246	4.5166	6.7654	4.1851	4.8841	5.6476	5.1194	5.7046	6.437	9.757	7.4848	3.3147	5.9038	4.8659	6.9514	5.4246	6.2574	11.0804	7.5395	4.6485	5.6896	5.4479	3.1043	5.1775	4.888	5.7669	5.7936	5.2865	5.5922	7.0221	9.6058	5.8094	11.0519	6.3628	5.8748	6.4466	5.7266	3.4944	5.5148	6.4028
PF3D7_0809100.mrna1_1	PF3D7_0809100.mrna1_1;705	705	7.3791	7.092	8.9134	8.1056	6.2731	6.5527	5.441	5.302	5.8965	8.3558	7.1676	7.3446	7.7211	6.4506	6.9898	5.9338	5.2968	7.6748	6.9822	7.6413	9.7957	7.8756	5.5503	5.6843	7.1396	5.4029	7.2171	6.4872	7.5669	10.2284	8.3815	4.1235	5.602	7.718	4.8278	5.6966	5.8602	6.4268	5.8276	6.6064	6.1003	5.4158	5.779	5.2649	7.5636	7.9784	7.1508	5.8989	6.0501	6.5353	6.6405	6.0727	7.0134	9.2427	7.6141	4.8037	6.1953	6.7895	7.6851	5.9146	7.0144	11.09	7.1792	6.2001	5.7869	6.5677	5.4634	5.5708	4.7511	7.0188	7.8461	5.911	8.218	7.8906	7.6291	7.7412	9.5437	7.2788	6.25	6.5583	6.0312	5.254	7.2586	5.5339
PF3D7_0809100.mrna1_1	PF3D7_0809100.mrna1_1;706	706	7.781	10.3144	9.7809	7.7081	6.1336	5.6935	5.5844	4.5166	5.4429	8.0632	6.5916	6.0928	7.0233	5.2083	5.6308	4.8826	5.1346	5.2141	4.9959	7.6857	10.0858	6.9885	4.6212	5.4542	6.529	4.295	6.5206	4.7887	7.82	10.7645	7.5508	4.1755	4.0934	7.8496	5.2277	5.4097	6.5887	5.4346	6.033	10.3082	4.7687	5.8495	6.1536	5.9516	6.1665	6.3925	4.4751	5.943	4.7829	4.6899	5.7986	6.4705	7.5553	10.5236	8.4124	5.43	6.3549	9.4734	6.7948	4.7939	6.8362	11.3613	6.2048	5.7051	5.3111	6.483	4.9359	6.7655	4.8278	7.7116	3.1554	6.1336	9.6392	7.6984	5.8089	6.5084	10.1326	6.281	6.5535	6.6459	6.6276	5.9103	7.013	5.2079
PF3D7_0809100.mrna1_1	PF3D7_0809100.mrna1_1;707	707	7.9828	6.1479	9.8982	7.3651	6.1916	5.44	5.2791	5.3933	6.5019	8.6241	7.0975	6.4411	8.0073	6.2979	4.2487	5.0772	5.7342	4.8963	4.6276	7.6706	10.1994	5.5382	5.0387	5.2931	6.479	4.4861	5.3892	4.861	8.0683	10.9195	6.7253	5.4741	5.903	7.6282	4.7666	5.5987	6.5523	5.3245	5.3241	5.9871	5.2141	7.2063	6.1422	5.7557	7.2225	5.7164	5.3477	2.8012	5.3484	4.942	5.4963	6.0411	7.4546	10.6971	9.68	6.3731	7.2439	10.65	6.7849	7.4348	6.9185	11.9082	7.0936	5.3023	5.4686	6.3423	4.7554	8.1731	4.3334	9.1017	4.6064	6.3639	10.4269	7.278	7.8369	7.4748	11.9511	5.1771	5.9378	6.8595	6.4749	4.0144	8.7975	5.4696
PF3D7_0809100.mrna1_1	PF3D7_0809100.mrna1_1;708	708	7.8898	6.5072	9.8457	7.6908	4.6064	6.522	7.9054	9.2526	6.5866	8.5678	6.0772	6.2307	8.2946	5.62	6.1506	5.7401	9.5393	7.3441	2.926	12.2161	8.9253	4.6392	5.9035	5.1579	6.8856	12.9857	5.824	4.7703	12.0129	9.3497	6.9048	3.4276	5.4581	7.7193	11.4003	5.8347	6.2079	6.073	5.4179	6.0367	8.7961	4.8273	5.3988	6.4738	7.0925	6.6241	5.9502	4.6792	5.7398	6.4128	5.2758	5.4864	7.298	10.5282	12.2949	7.4935	11.6239	10.9009	6.9944	6.0503	8.72	11.7919	7.0819	5.4172	6.4576	6.5051	5.1189	7.2867	7.1368	12.8032	6.2885	10.7556	10.4252	7.759	7.0967	8.3366	11.8718	6.1357	6.2384	7.3883	6.2232	5.8985	8.1263	6.4856
PF3D7_0809100.mrna1_1	PF3D7_0809100.mrna1_1;709	709	8.7296	6.2617	9.0531	8.5807	3.8115	6.4403	6.4268	5.1783	5.0858	9.2815	6.4743	5.6056	7.6075	4.5491	5.2102	6.1995	6.7887	5.1481	4.9059	6.351	9.1508	5.8364	6.4963	7.8567	7.9065	10.2831	6.0485	4.8649	7.5526	9.115	6.6511	5.0431	6.6511	8.1123	10.5567	6.3468	6.8886	5.709	4.9265	5.7118	4.9959	4.8151	5.5413	5.9279	8.2057	9.781	6.2983	5.3985	8.1162	5.0352	6.1737	6.2655	6.9092	10.3483	9.9088	12.2724	5.8582	10.6211	6.8184	4.9547	7.0292	11.0934	7.9366	4.6719	4.6363	6.8958	6.2924	7.3192	5.2612	9.4418	9.493	5.6427	10.1825	6.9872	6.3618	6.7223	10.5108	6.3945	5.5942	6.434	6.9552	6.1884	8.1167	5.6826
PF3D7_0809100.mrna1_1	PF3D7_0809100.mrna1_1;710	710	8.8848	6.6414	7.8022	8.7633	6.1447	4.903	6.0802	5.6696	5.9493	8.8747	6.8309	6.1546	8.1465	5.2327	5.9047	6.5114	6.2992	6.0781	4.6588	5.4983	9.2588	6.2741	5.9067	5.4604	7.6624	11.6934	6.3533	5.3441	6.8281	8.7213	6.9879	5.2353	6.0415	8.2722	10.5328	6.9927	5.8592	5.6843	6.1514	7.6929	5.3537	4.0081	5.7727	5.3409	7.8935	9.7377	6.3579	5.1206	6.2832	5.9885	6.4762	6.2413	5.9837	9.7344	8.3811	11.0337	6.3067	11.242	7.2776	7.675	7.106	11.4256	7.091	6.2309	5.5753	7.307	5.4676	7.9207	5.2357	7.9821	9.5389	6.3561	10.7138	7.484	8.3716	7.1363	11.8264	4.8914	6.3318	6.6709	7.2214	6.0088	8.7564	5.8174
PF3D7_0809100.mrna1_1	PF3D7_0809100.mrna1_1;711	711	8.3008	8.0005	6.2585	8.9299	5.1542	6.2257	5.2188	4.7344	5.4754	9.0121	7.363	6.4599	8.7115	4.7109	6.4922	6.5919	6.2583	4.8364	5.6568	6.4603	7.3823	5.437	5.3298	5.5564	7.5723	12.3631	5.4828	5.3954	5.9399	7.8183	6.0951	5.0841	6.2617	8.1447	10.8952	6.2748	6.0325	5.3875	5.6424	8.2701	5.4482	5.0457	6.6278	5.2555	6.8405	9.5326	5.5814	5.8721	4.7729	5.3792	6.3616	6.8853	7.4878	11.3535	6.7879	10.9403	6.0682	11.036	7.2139	6.3507	6.3731	11.5593	6.2677	5.8374	6.0321	6.6072	6.2911	7.3504	4.975	7.8492	9.8134	5.7931	10.397	7.341	6.0585	6.5616	11.7052	6.3935	5.7795	7.0852	6.5198	7.0529	7.8682	4.2502
PF3D7_0809100.mrna1_1	PF3D7_0809100.mrna1_1;712	712	7.9858	6.5062	6.3745	9.3576	5.2865	6.9525	6.6968	7.766	4.5564	8.3601	12.0885	6.8554	9.5176	4.5223	7.0982	6.534	8.201	5.3045	4.8689	5.6932	6.7765	7.2976	5.6733	4.8714	7.8412	12.5888	5.647	5.9322	6.2063	7.0949	8.2176	4.5969	5.9229	8.0357	10.6244	5.5116	6.6449	6.4101	5.7671	7.0082	5.4256	5.2887	6.0459	5.4761	5.6453	9.4913	6.1679	6.6328	6.5097	7.6848	6.7601	6.8031	7.4367	10.9097	6.4537	9.914	7.0053	10.6956	6.0056	9.6951	5.6854	11.1669	8.6727	5.2772	5.746	7.1942	7.2558	6.9382	5.0058	7.9001	9.655	6.8278	9.972	5.8934	10.1877	6.4935	11.14	8.3651	7.3418	6.2329	7.785	7.1694	6.8654	6.0168
PF3D7_0809100.mrna1_1	PF3D7_0809100.mrna1_1;713	713	8.974	6.4764	5.8723	5.0875	4.1522	6.6053	6.5624	7.3343	4.1035	8.9682	5.7952	8.2778	6.1075	4.8738	6.1322	5.383	7.6044	4.8435	5.532	6.9264	8.5334	4.2334	6.4366	5.281	7.6929	9.569	6.8675	5.8043	5.9399	7.3721	7.6355	5.8753	4.4919	8.351	8.6353	7.0694	8.0412	5.4239	6.5181	6.2265	4.5329	4.8904	6.3138	4.9406	7.0296	10.8142	5.7848	5.2824	4.5625	6.9862	6.1835	6.1938	5.643	6.2221	6.9925	11.0035	6.0308	6.5062	6.0253	6.9753	5.6873	8.1795	6.0083	4.9649	5.6519	7.9998	6.0023	6.9433	6.3785	7.2931	10.1791	5.7819	7.6924	6.4957	7.9594	7.4879	8.9176	6.1723	7.1096	5.9565	8.2776	5.7164	7.8482	6.9614
PF3D7_0809100.mrna1_1	PF3D7_0809100.mrna1_1;714	714	9.2679	6.2856	6.2338	6.6996	6.4912	6.0853	6.1599	7.1328	5.496	9.6203	5.7764	7.2716	6.1639	5.7285	6.0108	6.9697	7.0464	4.1085	7.132	6.2073	7.618	6.1024	5.392	5.5527	8.4423	11.5847	5.6653	6.4418	6.5229	7.774	7.4983	4.7829	5.0518	9.4141	8.5016	6.2305	6.8714	8.61	5.7562	5.9959	5.7442	5.2608	6.0457	6.9906	8.1087	8.6911	8.4724	5.8215	4.9959	6.1322	6.0779	6.21	5.2475	7.2529	6.4735	10.3181	6.258	7.4024	6.1398	5.9891	6.0932	7.098	5.8711	5.5367	7.5477	6.5193	6.2981	6.4497	5.1272	7.4195	8.6518	7.4795	8.6091	6.1245	6.3646	7.0535	8.5167	5.5686	6.1031	8.9862	7.1005	6.8222	8.0995	6.0697
PF3D7_0809100.mrna1_1	PF3D7_0809100.mrna1_1;715	715	11.4887	6.2672	5.3052	5.8053	5.4816	7.3681	5.8674	6.5406	6.038	11.9948	5.854	8.8952	6.2538	5.9873	6.4653	5.8777	6.6384	5.1098	6.8099	6.0919	7.6395	6.2758	7.329	5.1875	8.8315	5.841	6.6651	5.2441	6.142	8.456	6.954	6.9039	5.3266	9.2591	5.2928	5.6817	8.3883	5.1791	6.1221	5.7936	5.2943	4.9887	6.1102	5.1731	10.0274	5.9013	5.1835	5.9083	5.582	6.3976	7.52	6.2172	5.8826	7.0437	5.246	6.5504	6.7658	6.8925	7.1819	5.6256	6.1106	7.2001	6.6591	6.7616	6.0418	8.1423	5.9437	6.6197	5.5747	7.5798	5.7806	5.9632	8.2602	8.2852	7.3292	7.3776	7.731	5.7029	7.1898	6.4835	8.6926	3.5423	7.7806	7.7835
PF3D7_0809100.mrna1_1	PF3D7_0809100.mrna1_1;716	716	9.959	6.2647	6.8406	6.4343	5.2016	5.8902	5.6764	6.3661	4.4861	10.9635	5.8812	8.2357	5.4303	5.3646	5.3903	5.1631	7.505	5.5537	6.2159	6.4303	8.0585	5.2095	6.2114	5.2265	6.0492	5.5945	6.8808	5.9658	6.2782	8.1947	7.629	4.7054	6.1003	5.8607	5.572	7.4849	5.3416	6.3959	7.5233	6.1932	4.846	3.7666	5.6915	5.8482	8.5545	6.4699	5.6778	6.7821	4.7082	6.5996	8.0377	5.7965	5.5686	6.3245	6.0332	4.8125	6.3234	5.682	5.7584	6.7405	6.1214	7.954	5.7358	6.0092	5.877	7.4978	3.9136	6.1054	5.7895	8.0518	5.4575	6.7936	7.1481	5.4084	7.2543	6.2808	8.7291	6.7686	6.5187	7.0744	8.2771	4.811	6.6961	8.3533
PF3D7_0809100.mrna1_1	PF3D7_0809100.mrna1_1;717	717	7.1811	5.3695	6.0065	6.5552	4.6651	6.7058	6.8818	7.3801	4.5204	8.1865	5.6985	9.1413	6.319	4.6229	7.0944	6.0119	7.317	6.2759	5.6753	5.9373	8.395	5.6171	5.9449	5.0431	5.6088	4.4738	5.904	5.8079	6.154	8.0525	7.9861	5.5113	6.1617	5.7602	4.5692	4.5503	5.6256	5.848	5.7038	4.0892	5.7112	5.228	6.218	4.9472	6.5217	6.3649	6.1946	5.516	5.5242000000000004	6.8474	9.5038	6.7706	5.1239	7.0144	6.8291	5.4851	6.2963	4.7645	6.1723	7.9771	5.9995	7.2278	7.1403	5.2472	5.6744	8.8773	3.6769	4.7076	5.9565	6.7903	4.3241	6.4239	7.7585	6.1924	8.3491	6.9656	8.5583	6.6035	6.5415	6.0431	9.1629	4.6531	6.5019	6.6171
PF3D7_0809100.mrna1_1	PF3D7_0809100.mrna1_1;718	718	7.8	6.4534	5.7511	7.8444	5.9577	8.2325	6.2052	6.7935	5.6094	8.3612	6.9616	9.8386	7.6553	5.742	8.8832	6.452	7.8581	6.8278	5.522	6.0446	7.9904	3.774	5.7404	6.6388	5.4383	5.029	4.5429	6.0323	6.4138	8.7173	7.5064	5.4835	6.7814	6.295	5.098	4.5777	4.6288	6.705	6.7919	5.0691	6.0372	5.2506	6.0228	5.6574	7.0071	5.4363	6.1839	5.9042	4.9722	6.3904	9.9503	6.963	6.1237	7.1553	5.6817	4.8555	7.8817	6.7925	5.7173	6.3304	5.811	7.5329	7.5102	4.9727	5.3816	8.3481	5.6594	7.0148	5.3885	6.2765	5.9823	7.9689	7.806	6.8445	8.2643	7.087	8.8508	6.4273	7.0089	6.3925	8.5991	5.0896	9.6976	6.9111
PF3D7_0809100.mrna1_1	PF3D7_0809100.mrna1_1;719	719	6.7122	5.3009	6.3138	7.0905	3.8797	5.8397	5.876	5.6056	4.437	7.7507	6.8612	9.7196	6.4624	6.0909	6.5421	6.7486	5.9016	4.8278	6.7347	6.7979	8.4804	7.0578	5.9885	5.8617	6.2933	5.1198	5.1831	5.5853	5.4722	8.51	7.688	5.4121	6.0691	5.7167	5.0009	5.0108	5.7175	4.8364	5.9076	4.2441	5.7605	4.3813	5.7905	6.2441	6.1469	7.0797	4.8268	6.852	5.4499	7.2943	8.1651	6.2752	3.272	6.6799	4.5705	6.3336	5.6174	6.6201	5.9333	6.3591	6.3542	6.9771	7.5369	5.5702	4.7708	7.9773	5.4728	6.0798	5.9279	5.4043	6.3096	6.4524	8.1881	6.0685	7.4231	7.1382	7.7151	5.851	5.861	5.225	7.6786	5.4005	6.5339	7.8369
PF3D7_0809100.mrna1_1	PF3D7_0809100.mrna1_1;720	720	6.3554	6.6862	6.0836	5.9775	4.4276	6.4365	5.7939	4.9359	2.251	6.71	6.0074	9.0444	6.1181	2.0356	6.6064	6.1043	5.7658	4.8212	5.1481	5.4995	7.7874	4.5521	5.0161	4.8943	5.4084	4.3212	4.9141	5.6467	5.9973	7.8623	7.1187	5.5726	5.1227	5.1039	4.1953	5.0108	5.0566	4.7087	6.3271	4.0747	6.0598	4.8032	5.5595	4.8278	5.9828	5.7592	4.8445	7.1866	3.6993	5.9998	8.7982	6.3731	3.6758	5.7142	6.25	4.9265	5.0509	5.7203	5.1085	8.1191	5.0103	6.2891	6.6703	9.6509	4.6616	8.3914	4.3957	5.978	4.8099	5.7412	4.8293	5.4168	7.4717	6.5929	8.7631	6.4783	6.776	5.3813	10.2915	5.5696	8.8185	5.5286	6.4219	6.9218
PF3D7_0809100.mrna1_1	PF3D7_0809100.mrna1_1;721	721	6.4002	4.4757	6.2887	5.4148	5.0959	8.1786	5.1022	6.07	3.8022	7.0303	5.4857	8.6115	5.8831	3.2188	8.2444	4.5367	6.3949	5.9411	5.7576	6.7439	6.5076	5.4128	7.0046	5.4568	4.7323	3.0976	12.1618	4.7949	6.0917	7.1433	7.8503	4.8615	5.0781	6.0411	4.1771	12.2748	4.7409	6.1869	4.8565	3.6427	5.0431	4.6719	6.9453	5.6991	6.3382	5.3427	6.0997	4.8186	4.7458	8.7098	11.5969	5.1305	5.213	7.7328	6.8621	5.1942	5.0544	6.6147	5.9939	8.8238	5.2087	6.3239	6.3688	5.942	5.0687	7.9938	5.1001	4.5084	4.7549	5.9117	4.8263	6.1487	7.5746	7.3317	9.4034	6.1311	7.5096	6.013	7.0139	5.7186	8.2436	2.1922	6.4481	5.1823
PF3D7_0809100.mrna1_1	PF3D7_0809100.mrna1_1;722	722	8.7792	5.3899	6.2382	7.1331	4.8909	7.8017	6.3677	6.0152	4.281	9.1294	6.5458	8.7638	6.595	4.7214	8.6167	7.8898	6.7196	6.1073	6.342	6.517	8.9017	4.9556	4.5729	6.1663	5.602	4.366	11.3099	6.0957	6.4194	9.2116	7.9721	5.1293	6.04	6.0564	5.0721	11.9627	4.6029	5.4199	6.3407	3.4594	4.6182	5.0396	6.3375	8.0037	7.7465	5.575	5.2935	6.9754	6.5709	6.3775	10.7992	5.5641	7.2657	7.0453	7.3515	4.915	5.327	6.2143	5.9439	6.541	6.0934	7.3676	6.6921	5.1169	6.8045	6.2536	3.7908	5.1691	6.9128	8.1192	5.191	6.582	8.275	6.8667	7.3375	5.314	8.9793	6.9159	6.8081	6.514	5.4764	4.3111	5.2672	7.2294
PF3D7_0809100.mrna1_1	PF3D7_0809100.mrna1_1;723	723	10.3067	7.6112	12.7876	9.9795	5.1449	8.8621	10.6169	11.4342	4.7682	10.6071	6.002	12.2176	9.3595	5.9885	9.0561	10.3016	11.7278	7.0898	6.7905	10.5332	12.5403	9.321	8.5964	9.6586	9.3321	6.2133	11.5156	6.7944	10.9633	12.2617	10.0257	8.811	10.1286	10.4345	6.1449	11.0306	7.3308	11.3076	6.3366	6.8084	10.9674	10.1194	7.377	9.7282	9.7725	7.532	11.6311	5.7926	5.5847	8.0069	12.1555	6.4599	8.8189	8.6521	12.6716	7.3283	7.0507	12.0388	6.1377	6.0195	7.0251	10.4448	7.3472	12.2277	8.1437	5.0682	8.4478	6.9338	9.8606	13.0357	7.4493	6.8668	10.7762	7.724	7.1248	6.9443	10.6329	6.9332	11.2736	9.296	5.6459	8.6716	7.2401	8.6133
PF3D7_0809100.mrna1_1	PF3D7_0809100.mrna1_1;724	724	8.0486	5.8495	4.9736	7.0841	6.0802	9.2781	5.7905	6.3149	4.4522	7.9477	5.4416	9.2334	5.2657	5.5629	8.0034	5.6282	7.3321	3.8319	5.7983	5.2817	13.3745	5.4857	5.0166	6.0715	5.6871	4.8197	11.3966	5.706	6.1479	11.9201	7.624	3.5273	6.5818	6.2194	4.8639	11.0574	5.306	5.8826	5.5373	5.5521	4.3576	5.8237	4.4276	6.1016	7.2687	5.4928	5.2739	5.947	4.8207	5.7145	11.4205	5.8153	5.3473	7.3888	7.0353	4.8043	6.2836	5.1089	5.8824	5.986	6.0018	7.2891	6.9504	5.9348	4.4403	5.4699	4.0179	5.689	5.4429	7.1564	5.2411	6.2228	6.8469	6.8851	6.2655	5.1218	8.6181	6.1129	6.5029	6.9485	5.6988	3.4906	5.8369	5.243
PF3D7_0809100.mrna1_1	PF3D7_0809100.mrna1_1;725	725	7.5754	6.7304	7.092	7.1464	4.9208	7.7557	6.0951	6.3709	4.7608	7.7633	6.133	5.6582	6.7596	5.6741	8.4116	5.9042	6.8311	6.2211	6.7212	6.4321	10.1566	5.6636	6.6703	6.3677	5.4343	7.1211	11.555	5.1477	6.5847	9.7302	7.8477	6.4009	6.5446	4.1811	6.0672	11.5834	5.3049	5.905	6.6864	5.847	5.1231	4.5033	6.0913	7.3853	6.3961	5.9124	6.2606	6.3973	5.3441	6.6424	12.0932	6.3558	5.1715	7.2392	7.3637	5.8465	6.0516	6.0618	6.1121	5.7211	5.5068	8.3029	7.6631	5.7554	5.8092	5.3695	5.6165	6.2085	5.3586	7.9124	5.5163	6.5461	8.1004	8.1935	8.1956	5.6814	8.9017	6.2979	6.4276	7.7334	5.4555	5.3607	6.5839	6.7694
PF3D7_0809100.mrna1_1	PF3D7_0809100.mrna1_1;726	726	7.9037	7.9624	6.3957	7.4994	3.6611	8.3463	6.1152	6.7586	5.2513	9.2238	9.8984	10.598	5.9964	4.1723	9.32	5.5188	7.0775	10.5284	7.6669	6.4158	9.6093	6.2416	6.3443	7.0752	4.5789	4.942	11.6552	6.5154	5.9286	8.5964	8.2057	6.1847	7.7323	6.1332	5.0925	11.3017	6.0418	6.2564	11.7097	7.1861	5.6061	4.7655	6.5732	7.948	6.9924	7.3694	5.77	10.035	6.0775	7.259	12.732	6.34	5.8048	7.8648	7.8158	7.6396	8.1651	8.1771	8.2422	6.6044	4.6415	9.0124	9.239	8.7224	5.5601	7.0854	7.3429	7.14	5.1436	8.6459	7.1352	8.2468	9.396	8.7123	6.6892	5.6896	9.3044	6.1669	8.4907	6.1725	7.3499	8.0216	7.7147	3.1827
PF3D7_0809100.mrna1_1	PF3D7_0809100.mrna1_1;727	727	7.7651	7.3427	5.1906	6.9149	5.8074	9.0522	5.8878	4.9542	5.0553	8.6749	4.9373	7.6819	6.5221	4.7613	9.0973	5.8557	6.4838	5.2675	6.0061	5.153	6.1367	6.3241	6.151	8.0771	4.9796	4.4535	11.7317	5.4019	6.1906	7.1651	7.8373	4.3667	7.892	4.8253	5.615	11.2103	5.4515	6.7317	7.259	6.2675	7.364	4.5999	6.487	7.5763	7.6631	6.4928	5.7417	6.4063	5.1731	6.1045	12.4371	5.9628	6.2532	7.7964	7.4666	6.5656	8.2256	6.8764	8.3899	6.588	4.6702	8.3907	7.9435	7.2682	5.6044	7.3385	7.9715	6.7296	5.0117	8.1694	6.1459	7.824	8.0485	8.8647	6.1461	5.9001	8.9803	6.1416	6.8951	5.7751	6.6452	4.7698	6.7257	5.1699
PF3D7_0809100.mrna1_1	PF3D7_0809100.mrna1_1;728	728	7.0315	5.5993	5.4643	5.9021	5.0544	8.4972	5.7186	5.4005	4.5862	7.757	5.4967	6.0581	4.5416	1.5361	8.9137	6.0494	4.2585	5.0755	6.3336	6.2979	7.0307	5.7431	5.8758	7.7298	5.1587	2.9891	11.0637	5.029	6.6686	6.3322	7.9195	5.4722	6.3347	5.8726	4.0179	11.6383	6.3716	5.6786	6.644	5.2909	5.4643	4.7344	6.1908	6.0917	6.4436	7.5605	6.4102	5.4336	5.0418	6.4089	10.1568	6.2095	4.5783	6.4843	8.0095	7.6336	5.1683	7.0892	8.4984	6.2483	5.6121	6.3983	7.2993	6.8436	4.5466	5.6915	5.6044	5.6662	5.2954	7.9186	6.8401	5.202	7.5699	8.5093	6.4761	5.6444	7.8908	5.6631	6.9873	6.644	6.2527	5.3501	5.7423	5.8227
PF3D7_0809100.mrna1_1	PF3D7_0809100.mrna1_1;729	729	6.989	5.7471	5.3858	5.9338	4.9174	8.5671	5.1379	4.4336	4.8395	7.5704	6.345	6.2413	4.5229	3.5826	8.8313	5.7396	5.9644	5.0365	5.4584	6.5475	7.1187	5.0387	5.5005	7.379	4.784	3.8319	11.0927	5.5426	6.6423	6.8081	7.5643	2.189	6.6868	5.9265	4.1538	11.533	5.4279	5.8507	6.6465	5.0126	7.01	6.201	5.7336	6.0446	6.492	7.138	5.9143	6.7085	4.3391	5.9329	9.9223	6.625	5.5765	7.7195	6.8658	7.3471	5.6533	6.455	8.1285	5.8392	5.5925	6.7186	7.3462	6.5561	3.7645	5.4121	4.2434	4.9561	6.0717	7.4824	6.5526	4.9001	7.0905	8.4314	6.3445	5.5564	7.5819	5.4131	7.0645	5.6845	6.0841	5.3736	6.1518	4.4087
PF3D7_0809100.mrna1_1	PF3D7_0809100.mrna1_1;730	730	11.9897	5.2802	4.8817	4.2979	4.5192	8.5969	5.1795	2.852	4.7892	11.4566	7.8763	5.5033	5.3498	3.4155	8.4453	5.1747	5.55	5.4848	6.765	5.3331	6.6774	5.8709	5.382	7.0023	4.8309	5.6118	10.8132	4.5091	6.0275	6.1024	7.1337	4.0695	7.3051	5.4915	5.1902	10.9417	5.6375	5.5475	9.853	4.7698	5.1164	5.7687	5.6473	5.2087	11.8345	6.8738	5.1566	9.3974	4.1309	4.3951	8.2621	6.0987	5.087	8.3885	6.4456	6.9927	3.7666	4.9968	7.4941	5.0453	5.6505	6.5883	6.5667	5.6499	5.0751	5.769	4.8012	4.6848	4.0488	7.1902	6.4231	4.7021	6.2587	7.7932	5.1064	5.3198	7.9919	5.4436	6.801	5.6456	5.7679	4.0303	4.2906	4.5033
PF3D7_0809100.mrna1_1	PF3D7_0809100.mrna1_1;731	731	7.4382	5.5413	4.6724	5.5817	3.5185	7.3153	5.8324	5.5792	3.3391	5.9905	7.9251	5.0925	5.7645	3.9449	6.7298	4.1268	5.4627	4.3205	4.1811	5.4195	7.2029	5.9875	4.7892	10.207	5.5622	4.4436	8.1017	3.8807	5.3565	7.0912	7.364	3.8768	10.2373	5.6044	4.5148	6.9148	4.6588	5.7247	5.9971	3.0339	4.6513	4.7004	5.4019	3.3477	6.621	6.1801	5.3366	5.3262	6.4994	5.7631	5.0148	5.9456	9.8213	6.0139	5.636	6.4068	5.2946	6.9174	7.4287	5.4005	5.3341	5.6375	6.44	6.3773	4.4594	4.6513	5.0925	5.093	4.2373	5.3505	5.9853	5.2491	7.2224	7.1661	5.2075	5.8676	7.2698	6.0753	7.3148	5.3219	3.7268	4.0772	5.4101	6.0336
PF3D7_0809100.mrna1_1	PF3D7_0809100.mrna1_1;732	732	6.0883	5.1779	5.4947	4.7377	4.7065	6.8938	4.6576	4.4601	4.4944	6.3749	8.0556	4.9198	4.9828	4.4019	7.0102	5.1408	4.6859	3.9098	3.5619	4.9312	5.6323	7.9805	5.292	6.7083	5.6693	2.774	4.6622	4.5484	4.849	5.4757	9.0498	3.1177	5.7098	4.8699	4.479	5.6384	4.5379	5.4702	5.0161	5.1703	4.6294	4.8575	5.0575	3.9946	4.641	5.0522	4.8232	5.2211	3.3813	4.9074	4.393	5.1223	3.8379	5.2172	4.712	6.4063	5.0054	5.1607	7.1838	3.6531	4.384	6.7058	4.6218	5.4195	5.2931	4.6927	5.1787	5.2627	4.7793	3.5874	4.9472	4.047	7.2624	6.4557	5.1106	5.1969	7.418	5.1639	6.5767	5.2589	5.2791	3.275	5.0811	5.8099
PF3D7_0809100.mrna1_1	PF3D7_0809100.mrna1_1;733	733	6.1562	6.0081	4.5014	5.6579	4.1367	6.9583	5.1231	4.4469	2.8278	6.233	7.9424	4.2957	4.1094	3.8895	7.3163	4.6029	5.0548	4.0858	5.4581	5.5116	5.5154	4.8866	4.4019	7.3852	5.3241	3.4867	4.8689	4.8968	5.384	5.1326	6.7494	3.5046	6.7601	5.1064	5.3875	4.557	5.1445	5.9986	5.6871	3.585	1.541	4.5329	6.1233	4.6713	4.4515	6.7806	4.9649	3.2188	2.7698	5.1518	4.7939	5.4443	3.8953	5.8174	4.3291	6.3379	4.8022	6.1771	7.2194	5.6747	5.1989	7.5845	5.6979	5.5376	5.7285	5.8895	5.0246	4.4607	5.3452	5.366	6.3818	4.5027	7.0201	6.7606	4.8324	5.5844	6.2848	5.0032	5.8204	5.0557	4.7751	3.1554	5.9683	5.4575
PF3D7_0809100.mrna1_1	PF3D7_0809100.mrna1_1;734	734	5.6358	5.7621	6.7309	5.1035	5.1148	4.3427	5.0989	4.4323	2.844	6.5527	7.8288	4.9146	5.4611	2.568	3.5236	4.2418	5.4925	3.6241	4.4822	1.4168	5.6153	5.0815	4.8929	7.8252	5.3964	4.1135	4.5874	4.8982	5.1239	4.8485	6.517	2.4931	8.3413	6.233	4.7522	3.9542	3.3491	6.7274	5.6585	5.5157	4.7274	4.9764	7.1733	5.6047	4.5173	4.9764	4.8176	4.9986	5.1436	5.0557	4.1218	7.1599	4.6949	5.1152	3.862	5.2491	5.0206	5.0027	8.1672	5.7692	3.9846	5.6599	5.7195	5.8977	4.1811	5.4222	4.7208	5.5586	4.0764	5.4832	5.2292	4.7787	7.6239	7.329	5.9224	4.9773	6.9535	5.0509	6.7485	5.4128	5.2071	5.302	5.3792	6.0906
PF3D7_0809100.mrna1_1	PF3D7_0809100.mrna1_1;735	735	6.7007	5.3045	6.1791	5.4433	5.3331	6.1635	4.9649	5.4555	2.1731	7.3281	5.3452	6.1039	4.6311	4.4828	6.7501	5.4009	6.1272	5.5987	3.8738	6.1522	6.8462	5.1449	7.1173	7.2106	5.1619	3.6064	3.6859	4.9519	5.939	6.5999	5.4209	6.0944	7.7142	6.0898	5.7065	3.4777	3.2403	6.7351	5.09	4.935	5.0674	5.0514	6.809	5.0687	4.5323	5.554	5.4925	5.8076	4.8629	6.931	5.7482	6.7498	5.1387	6.3036	5.4026	4.0661	5.2063	6.3205	6.8255	4.7447	4.6241	6.193	6.6116	10.6561	4.9832	6.2095	3.1938	5.61	5.3399	6.6929	6.1771	7.7067	8.938	6.6359	6.0204	6.7872	7.4382	6.6947	9.5732	5.9067	7.0587	6.2475	6.0248	4.4983
PF3D7_0809100.mrna1_1	PF3D7_0809100.mrna1_1;736	736	7.3388	5.2411	7.0598	5.6366	3.8197	4.5254	4.9112	5.6767	4.0652	6.4723	5.6513	6.2823	5.3995	4.1946	4.9054	4.5503	4.7597	3.6508	5.51	5.3409	6.3584	4.3038	5.5423	7.3839	8.0873	2.2987	2.9873	4.7856	6.2265	7.2272	6.0396	4.7355	7.5207	9.2484	4.7452	4.0807	4.0321	6.3016	7.6618	6.007	5.0117	4.8977	6.4591	5.7328	5.4967	5.3799	6.0605	5.0063	5.2207	5.5759	5.2858	6.6495	5.2311	5.7584	5.8681	4.8043	5.3642	6.3546	6.983	4.2593	6.2798	6.0847	4.7263	8.6115	5.5978	5.7241	5.0592	5.8232	4.9074	6.7436	5.1989	6.1869	7.3343	5.9117	6.0507	6.6081	8.7182	6.9369	7.6606	6.9273	7.1427	4.8058	6.5195	3.8176
PF3D7_0809100.mrna1_1	PF3D7_0809100.mrna1_1;737	737	6.1906	6.0054	14.0694	5.9493	4.4725	5.8726	6.1125	6.9241	4.9326	7.64	4.6047	7.4626	4.5046	5.2265	5.5942	5.7903	6.4121	5.3245	5.9439	4.6988	7.3376	4.5298	5.1839	8.0293	6.2852	5.6837	6.0235	5.5326	6.0032	7.6354	6.4888	5.0072	7.7444	6.8381	5.3067	4.1227	4.0807	6.3116	6.3112	5.1318	5.5503	4.7104	5.847	6.9669	6.8561	6.9646	6.3156	5.8492	4.8324	6.8889	5.8063	6.9351	5.7751	6.8452	5.4793	4.8017	5.8755	7.0047	6.9895	3.9155	6.321	6.6831	5.1675	6.153	6.1096	5.6929	4.2979	5.4249	6.1123	6.6798	6.3127	6.4767	7.9346	6.7293	6.3067	6.7045	8.0989	6.3625	7.0521	7.3213	6.2259	4.6171	6.5925	5.9239
PF3D7_0809100.mrna1_1	PF3D7_0809100.mrna1_1;738	738	6.3163	5.9071	12.921	5.3844	2.8992	4.857	5.3851	5.0836	2.5185	6.9137	6.1609	6.1635	5.8485	3.8278	5.1371	5.6346	5.9224	5.1546	4.4951	6.7525	5.6585	3.8115	4.6023	7.2566	5.1566	5.1859	5.1313	4.2441	6.1029	6.0557	5.2114	4.9764	6.7086	5.7142	4.7808	3.4276	5.3111	6.0389	6.0839	5.4158	5.602	5.275	5.2902	6.1318	5.5182	5.6974	6.3709	5.1206	4.1779	6.0813	5.0343	5.9526	5.3381	5.6223	6.4824	5.77	4.281	6.4366	6.2112	4.8202	5.405	6.5051	5.8726	4.5014	7.1738	6.0045	1.84	5.4256	5.2843	5.5744	5.2813	5.1651	7.4729	5.5245	6.4308	7.0429	8.2847	5.7271	5.8706	7.1409	5.9805	3.437	6.4919	5.7211
PF3D7_0809100.mrna1_1	PF3D7_0809100.mrna1_1;739	739	7.086	6.3388	11.8933	5.213	3.8237	7.1982	5.2211	5.3761	0.5059	6.6764	4.7285	5.5447	4.8709	4.84	6.285	6.3684	6.4341	4.742	5.3349	9.3906	6.5925	4.0721	5.985	7.2414	5.3813	4.4938	4.6758	4.2824	9.7211	6.4423	4.9326	4.9255	6.4882	5.4162	4.0374	4.2906	4.6317	6.0512	6.7432	6.5974	4.238	4.6135	6.5972	7.063	6.1318	5.9425	6.2104	6.0341	4.5607	5.5641	5.3947	6.1613	5.6407	6.3261	6.1106	4.6645	3.1715	7.7108	5.7309	5.1346	6.0074	5.9317	5.9373	5.2261	7.6401	5.323	5.2487	6.9846	4.6502	6.0429	5.3194	5.4296	8.3926	6.3894	5.8447	6.7116	7.8895	6.2966	6.6518	7.504	5.1779	3.6938	7.1825	4.2898
PF3D7_0809100.mrna1_1	PF3D7_0809100.mrna1_1;740	740	6.8936	5.7578	11.2494	5.2698	3.4983	6.295	6.2681	4.1859	3.8649	7.9976	7.0071	5.4502	4.3923	2.2327	6.1173	6.1295	5.3262	4.0557	5.281	6.3593	5.3427	5.3547	5.594	6.4009	5.4751	4.9823	4.8068	6.4311	6.6727	6.1581	6.572	3.9891	7.1875	5.1635	5.4472	4.1961	3.278	6.6822	6.0323	5.3568	4.2758	4.079	6.1721	7.3974	6.2961	6.5715	6.4051	5.9609	4.9388	4.2265	4.7819	6.0043	5.4131	7.1815	5.2865	5.9312	5.1562	9.2117	6.478	4.2972	5.765	6.4674	5.4343	5.2787	7.3314	5.5267	5.0237	7.9356	3.5336	5.7918	4.9093	5.0431	9.6168	6.017	6.6479	6.4715	7.6539	6.4448	6.2692	6.8169	5.4313	5.4731	7.2663	5.6887
PF3D7_0809100.mrna1_1	PF3D7_0809100.mrna1_1;741	741	7.4639	6.4148	11.7742	6.0704	4.2795	5.2165	10.2411	5.6064	5.0206	8.2785	5.1081	5.8035	6.0925	5.3899	5.878	5.9588	5.0544	7.0308	6.5595	5.4496	6.154	5.6599	4.6171	5.9329	6.1297	4.568	4.9222	5.6996	6.1853	6.0505	5.701	3.7581	6.4653	6.4743	3.8288	2.7159	4.8963	5.111	7.2874	5.6814	3.9561	2.8359	5.5075	7.6901	6.8467	7.0453	6.0881	6.8432	4.8222	7.4647	5.3642	5.7968	6.2124	6.4433	5.1914	5.5491	5.3688	6.5639	5.5777	5.202	6.5381	7.0784	6.9965	5.2238	8.5994	5.8291	4.9873	8.3411	5.5248	6.6833	4.2705	6.3122	8.2767	6.5124	6.3658	7.2041	8.2795	6.414	5.5062	8.0978	5.581	4.1819	7.1534	7.9079
PF3D7_0809100.mrna1_1	PF3D7_0809100.mrna1_1;742	742	9.267	6.021	12.4082	5.5521	6.1381	5.9914	11.4622	6.4075	6.4746	8.3727	4.7501	5.3466	5.151	6.0308	6.0596	7.8978	6.0433	4.3834	4.8364	6.1037	5.5103	8.8566	5.4199	5.9498	5.9241	4.7913	4.6444	5.1223	5.6088	6.0025	7.9738	4.5304	6.8605	5.8447	4.4581	3.9782	4.6212	5.3861	5.9369	6.7745	5.0479	3.0976	6.1024	6.3968	8.2858	6.8063	5.3288	6.8113	5.5097	5.295	4.4835	6.0323	5.3586	8.4283	5.4581	6.6115	5.3761	8.3597	5.921	8.7944	6.5526	7.0178	6.6081	5.3027	8.5778	5.8868	6.2935	9.9613	4.2071	7.2234	6.3067	5.769	9.1054	5.3323	8.7206	7.7604	8.4278	7.4258	6.3818	8.2321	6.1701	7.3904	10.5877	4.856
PF3D7_0809100.mrna1_1	PF3D7_0809100.mrna1_1;743	743	8.6873	6.1731	11.5033	5.8395	5.0609	5.251	11.6935	5.7471	4.8253	8.1938	7.6041	5.9542	5.5024	5.4482	5.7485	7.4935	6.5948	5.7175	3.306	6.1599	6.2246	5.2965	5.328	6.2983	5.921	4.4067	4.5404	5.0887	6.8618	5.5714	6.2653	2.7027	6.5113	5.5699	5.6662	3.969	4.8977	5.7905	6.5875	5.8525	4.5868	4.5091	6.1779	7.581	7.2843	7.917	5.4986	6.2821	6.1054	5.8347	5.7236	5.8885	5.1085	7.6036	5.9869	7.8215	5.6115	7.0992	5.9741	9.8433	6.7665	5.8089	6.7844	4.0925	6.6191	5.5922	5.3951	7.9293	5.6369	6.4947	7.2259	6.3778	8.2615	5.7353	9.9544	7.0914	7.8099	7.1182	5.7514	7.9516	6.25	5.6554	7.6459	6.2282
PF3D7_0809100.mrna1_1	PF3D7_0809100.mrna1_1;744	744	9.8166	6.1621	12.7319	7.5363	6.1532	6.2593	12.1855	5.9385	4.4718	9.3601	6.0117	5.4653	7.5554	6.0689	5.2227	9.6055	5.7756	6.6084	5.2979	6.8664	8.07	6.1346	5.7682	5.6562	6.213	4.3427	3.6993	4.9392	6.7051	7.215	6.847	4.3618	6.1018	6.1169	4.6023	4.0531	6.7431	3.8768	6.9071	5.8138	6.9124	4.9388	6.7798	7.7879	8.4733	11.9229	5.5586	6.6975	4.8565	5.4249	4.9676	4.0609	6.2625	8.8548	5.4293	12.4032	6.1031	9.5403	6.203	10.222	6.0533	6.6344	7.718	5.489	6.982	5.2521	4.8904	8.5536	6.4514	5.915	11.8484	6.9147	10.0436	6.4517	10.6628	6.68	7.8101	7.3903	6.5756	7.179	5.694	4.6473	7.3226	6.1272
PF3D7_0809100.mrna1_1	PF3D7_0809100.mrna1_1;745	745	10.0643	5.3834	11.6765	4.9764	6.086	6.3443	11.8578	6.0446	5.3663	9.8112	4.4899	4.8415	4.488	5.2532	4.7279	8.2721	6.0928	6.3445	4.3951	5.8158	6.1087	4.3716	5.6693	6.0061	5.95	5.3702	1.4803	3.6088	5.1882	5.5166	5.2924	3.6088	5.7942	5.1699	3.84	2.9653	4.4463	5.4141	6.996	6.1965	4.8156	4.1152	3.7719	3.8197	8.1911	8.1486	6.0828	6.3327	4.1102	5.1177	4.843	4.9695	3.0993	8.8921	5.1973	7.7806	5.5075	8.2671	6.8049	10.6043	6.1303	6.246	7.5036	3.9174	5.6851	6.1012	6.0347	8.1061	4.8001	5.4548	6.9819	6.0581	9.6844	5.861	10.6995	7.2198	7.3355	6.937	5.8691	6.2436	6.7677	5.5426	7.0215	4.8826
PF3D7_0809100.mrna1_1	PF3D7_0809100.mrna1_1;746	746	9.884	5.1276	10.9586	4.9355	5.4296	6.1183	11.8548	5.2983	2.2418	9.7904	6.6431	5.6935	5.5771	4.8714	5.0925	8.4985	5.9155	5.3632	4.2854	5.7123	5.1387	3.9928	4.4938	6.212	5.1239	2.5945	3.5668	4.189	5.4963	5.9105	5.272	3.9107	5.9593	5.888	4.4449	3.8258	4.7939	4.9575	5.7926	6.202	4.7355	4.3653	4.8374	4.1375	8.0242	7.7739	4.7698	5.1135	4.1119	5.1169	5.9212	3.7366	3.8309	8.2718	6.0299	7.4576	6.3468	8.5794	6.2282	10.4406	5.8728	5.9229	8.2651	4.295	5.3176	6.0772	4.0488	7.9878	4.2365	6.4496	6.3842	6.6936	9.569	6.6295	10.3665	6.0459	7.4229	7.4777	6.0065	6.6135	6.2968	3.5361	6.9042	4.7148
PF3D7_0809100.mrna1_1	PF3D7_0809100.mrna1_1;747	747	9.7086	5.1914	5.2032	5.1285	5.0308	5.4812	10.2717	4.9098	4.1522	9.8507	4.4316	4.7236	5.4209	5.2315	4.4316	6.6942	6.2739	6.2172	4.2288	4.4548	5.4825	5.2642	5.0303	5.5717	4.9773	3.3391	3.6702	4.3448	5.3726	6.3005	4.5286	4.712	5.6699	5.8321	4.3045	3.4931	5.4406	5.0215	5.5841	4.995	3.942	3.9231	4.4202	5.246	7.0744	6.1556	5.4449	5.9692	3.4168	3.254	3.8146	4.7903	3.6381	8.3256	6.105	6.51	6.8018	7.6251	6.0498	10.3541	7.0936	5.6565	7.1736	5.4588	5.8074	6.811	2.854	7.3968	4.975	5.327	5.7842	7.2354	7.9645	6.1332	10.4053	6.5863	7.8761	7.437	6.0719	6.3649	6.1434	3.8826	6.2296	3.585
PF3D7_0809100.mrna1_1	PF3D7_0809100.mrna1_1;748	748	9.7429	5.7779	5.1914	6.1619	5.1767	5.6837	10.0422	3.7388	4.9995	9.6365	4.935	4.2403	5.4155	3.1875	4.4243	6.7768	5.2858	4.9523	5.2122	5.4874	6	3.1875	4.9928	5.4617000000000004	5.1542	5.2265	3.7991	4.9777	4.9736	5.7151	5.3882	4.3799	6.1029	5.9212	5.6508	4.5311	5.1506	4.9565	6.121	5.6988	3.433	4.1359	5.1152	3.211	6.762	6.3176	3.406	5.6935	4.1603	3.8278	5.4449	4.8319	4.3484	7.2327	5.1123	6.6141	6.9767	7.7934	6.4914	9.8687	6.2909	5.9314	7.8779	5.4413	6.2305	5.704	3.6334	7.2495	5.005	4.9837	7.0591	6.1926	8.4203	5.8324	9.7817	5.269	7.1795	7.976	6.1562	5.4816	5.1823	4.8032	6.419	4.6129
PF3D7_0809100.mrna1_1	PF3D7_0809100.mrna1_1;749	749	9.357	5.7282	5.0317	6.0839	5.0453	5.3122	9.2466	5.0972	4.3067	9.7008	4.7032	5.8019	5.013	4.6264	3.5619	6.0424	5.3927	5.6968	5.3313	5.3913	6.1663	4.4874	5.0734	5.3237	5.4022	2.1763	3.2645	5.1256	4.8176	6.5294	5.6971	4.2979	5.3823	6.2161	4.7949	4.1293	4.1851	5.2024	5.8647	4.5435	4.4383	4.8495	6.1651	3.7495	7.0175	6.2197	4.0755	5.3789	5.1631	4.0117	5.4565	4.9658	4.6005	6.6952	5.8853	6.0074	7.1575	7.2976	6.5774	9.6832	6.5467	6.5232	6.8397	5.2638	6.5515	5.903	4.5546	7.1384	4.9846	6.2369	5.4057	5.4063	7.8638	6.487	9.4857	6.0137	8.1068	6.1229	6.6128	6.0864	5.7856	4.0018	6.4315	4.9001
PF3D7_0809100.mrna1_1	PF3D7_0809100.mrna1_1;750	750	8.954	6.2744	5.4581	6.8081	5.5157	5.1827	8.1909	5.4286	6.1428	9.5846	5.6294	5.3868	5.6026	5.2234	2.6112	6.2197	5.9509	6.1649	6.6604	5.5919	6.6971	6.7944	5.5395	4.8929	6.8156	4.3674	5.0989	5.2292	6.713	6.5738	6.4396	5.5475	4.6576	6.155	5.6631	5.4883	4.0951	6.7385	6.5947	6.717	2.3923	5.3572	5.8156	4.2891	6.9085	5.4209	5.4131	6.0657	6.2722	3.854	4.3533	5.0108	4.238	7.0553	6.337	6.5564	6.7334	5.8632	6.6591	9.5832	7.0173	6.9053	6.9246	4.9165	6.1477	6.8738	5.0099	7.1	7.0418	6.7743	6.2174	6.1344	7.5503	5.2192	9.246	8.1521	8.4288	6.4305	6.6436	6.6119	5.6539	4.5692	6.2513	5.4584
PF3D7_0809100.mrna1_1	PF3D7_0809100.mrna1_1;751	751	9.1808	6.7024	5.4864	6.111	5.269	5.7208	8.9201	5.1367	2.6668	9.4244	5.4376	6.0583	5.5583	3.8659	4.8151	5.7038	6.7781	6.5402	4.4155	5.6539	6.6221	4.9486	5.9586	6.1981	6.6555	5.228	5.1355	4.9681	6.1121	6.1787	5.0879	6.2192	5.5765	6.5253	6.0742	5.6996	5.235	6.1262	5.8084	7.0706	4.0161	2.7247	5.6328	4.1827	7.1238	6.0137	5.729	6.807	5.7978	4.9279	4.0321	5.2649	3.272	6.7206	6.8824	6.3602	7.5426	6.8489	6.7159	10.1811	7.3389	6.3681	6.472	4.314	6.3663	5.9658	4.9016	7.1487	7.817	6.7548	5.8387	6.767	8.3546	5.121	10.3809	7.0125	7.1831	6.5198	6.1701	6.0725	5.4877	4.7236	6.552	6.2972
PF3D7_0809100.mrna1_1	PF3D7_0809100.mrna1_1;752	752	7.9902	7.8506	5.225	5.55	2.546	5.8076	8.291	4.6559	3.3505	9.2911	5.1647	4.1835	4.934	4.4951	4.8885	9.2586	4.8314	7.0541	5.2292	4.5928	5.7369	5.847	4.546	8.0026	5.5817	4.2357	5.6673	4.4647	5.0356	5.6352	6.9016	4.1318	8.2068	6.4668	4.1293	5.3847	5.0139	5.2494	6.2735	8.2194	5.0112	3.86	5.4848	2.2449	5.8156	5.9057	5.4012	4.7975	4.7312	3.1953	4.6702	5.4689	4.2296	6.9801	4.854	3.8787	7.4517	7.532	5.7721	10.0808	5.2702	5.6966	6.1221	5.1902	5.7013	5.6261	4.4336	6.377	4.04	6.1035	5.348	6.8227	8.2338	4.5179	9.7374	5.4548	7.1738	6.2227	5.3165	5.966	6.1231	4.0678	6.3503	4.5472
PF3D7_0809100.mrna1_1	PF3D7_0809100.mrna1_1;753	753	6.607	9.2545	6.1318	5.2769	3.8846	5.7848	5.6444	4.5392	3.5423	6.9237	4.9837	4.859	5.4446	2.8914	5.3012	5.5859	5.6556	4.9326	5.0241	4.2087	7.1313	3.1969	6.5143	5.441	5.9062	4.934	6.4075	5.3031	5.405	7.0955	5.2566	5.2055	5.9903	5.5668	5.36	4.7104	5.126	5.7871	6.1829	10.0432	4.6814	3.8659	4.963	4.3896	5.0535	5.0228	5.7032	4.5078	5.3716	4.3009	5.0644	5.5503	4.9293	8.5448	5.4607	4.7882	5.844	6.3462	6.2124	5.7407	4.8415	7.0572	5.7296	5.0193	7.6726	7.2873	5.0553	6.2559	5.2861	6.0934	6.1194	4.4376	6.1593	4.4535	6.0025	5.1878	8.2185	5.9514	5.7889	6.6623	6.3542	3.0531	6.8697	4.6352
PF3D7_0809100.mrna1_1	PF3D7_0809100.mrna1_1;754	754	7.0691	9.0625	4.8992000000000004	5.1731	2.8115	6.761	5.5922	2.5361	3.0841	6.9761	5.8387	5.5192	5.4009	2.842	7.0977	6.0045	4.4854	5.1031	4.7682	6.4326	4.1763	4.861	4.673	5.3291	6.1387	4.7274	5.5708	4.9588	5.3844	4.5217	6.3757	1.275	5.7336	4.8718	5.4509	5.1239	4.6363	6.0598	5.4179	9.5604	3.278	3.4581	5.23	5.3034	5.2939	5.3733	5.2028	3.4128	6.0475	3.1127	5.4289	4.5027	3.8146	8.4972	5	4.7071	5.2044	5.9451	5.3568	5.7241	5.3381	6.0356	5.8941	4.8156	6.3861	4.7366	3.4489	5.5598	5.5494	6.2483	4.393	3.9828	6.4415	5.1583	6.0682	5.5245	8.0602	5.8334	6.394	6.4194	5.2574	2.1309	6.2474	6.1948
PF3D7_0809100.mrna1_1	PF3D7_0809100.mrna1_1;755	755	7.2395	9.3338	4.9964	5.5008	4.4067	6.4281	4.1811	4.3834	2.846	7.0672	6.0094	4.607	4.5922	2.1699	7.1188	5.9727	5.0308	6.7189	6.151	4.5521	6.2126	4.5945	5.5345	5.7236	5.4963	5.9093	5.796	4.9556	5.7671	6.9052	5.9614	5.2024	4.8885	5.7134	4.4841	4.8738	5.144	4.6854	5.5999	9.7351	4.5753	4.0409	6.583	3.841	5.5768	5.3705	4.2479	5.5463	4.5103	3.969	4.8773	5.9572	3.6668	8.6551	5.5686	5.4269	5.2994	5.4077	5.6346	5.2924	5.0378	6.2046	8.2608	6.1969	6.5182	5.2122	4.0976	6.3872	4.8851	4.6513	4.5595	5.1056	6.9143	4.7871	6.1888	6.6389	7.6138	6.4765	6.3145	6.7852	4.0661	3.846	5.3323	4.9425
PF3D7_0809100.mrna1_1	PF3D7_0809100.mrna1_1;756	756	7.7518	9.298	6.3012	5.1603	3.1938	5.5987	5.1981	4.1938	3.0772	7.5951	5.4155	4.5423	5.3491	3.4087	6.04	5.0139	4.3031	3.366	4.3896	2.9373	8.3624	4.7142	4.742	5.7471	5.1811	4.7219	4.9098	4.5558	5.0708	8.3786	5.4851	4.9695	5.7714	5.6865	5.4525	5.7137	5.4777	5.6744	5.1469	9.8652	3.9791	5.1731	5.1667	4.7463	7.2506	5.0644	5.1301	5.6305	5.4489	4.2365	5.0224	5.3611	4.2441	8.7371	5.6879	5.4131	5.0592	5.972	5.9903	5.0422	6.111	7.1787	4.9453	4.5229	5.5546	5.3614	2.3561	5.1703	3.7866	6.7953	5.5534	5.0509	6.9856	5.2327	5.9727	6.205	7.6691	4.0453	5.2141	6.6993	4.7829	2.7485	5.8714	4.5534
PF3D7_0809100.mrna1_1	PF3D7_0809100.mrna1_1;757	757	6.1381	10.2618	5.9998	4.354	3.841	6.3776	4.7192	4.1424	3.2265	6.4971	6.8269	4.0268	4.3736	0.3674	6.0045	5.0505	5.0777	1.4276	4.7388	4.9964	5.845	4.9107	5.4433	5.7684	4.6392	4.3052	6.3065	3.8197	5.3252	6.1104	6.4524	3.9364	5.8904	5.5506	4.2547	6.7028	5.2876	5.3313	5.5537	10.2863	5.5472	5.0023	5.0704	4.0135	5.0321	4.0081	4.785	4.26	5.765	5.5301	4.4162	5.8829	2.5135	9.4489	6.7919	3.8904	3.7334	4.7479	5.8357	5.3071	5.3792	5.7621	6.1346	5.4604	5.1309	5.4598	2.1859	5.6625	3.7137	6.7802	5.4548	4.7268	6.2437	5.5549	5.8982	4.8222	7.5647	5.5647	5.5732	5.299	5.07	4.5122	5.4624	2.84
PF3D7_0809100.mrna1_1	PF3D7_0809100.mrna1_1;758	758	6.8257	10.2448	4.9463	6.3782	4.6094	6.5196	4.649	3.3001	3.2824	6.4476	6.4038	5.1276	5.1619	2.84	6.243	4.6282	4.8787	5.0356	5.0544	5.1181	5.8112	5.8965	5.717	6.6061	5.2987	4.4276	6.2305	5.2165	5.3409	5.2168	6.9324	3.3547	6.3901	6.0944	3.7592	6.5361	5.5705	5.5711	6.189	10.9277	3.1408	4.673	5.4565	4.9575	5.5388	5.9458	5.101	3.6005	5.6968	6.3563	4.3792	4.157	7.4217	9.3965	7.127	4.6427	4.5922	6.0014	5.3063	6.6109	5.5075	5.408	6.0976	4.9973	6.017	6.023	3.4529	4.975	3.4463	8.4088	5.7068	6.6927	6.7783	5.2334	6.7428	6.8068	6.7331	4.5735	6.3761	6.6536	3.9837	6.6754	6.0226	6.5999
PF3D7_0809100.mrna1_1	PF3D7_0809100.mrna1_1;759	759	7.0498	10.2604	5.3012	6.1661	2.9727	7.7482	5.2873	3.4087	2.7929	5.9921	6.7983	5.5119	6.3284	1.9598	5.953	5.5922	4.6971	5.4289	4.8817	4.4229	5.5037	6.414	5.3583	11.3502	6.152	5.6631	6.9085	6.0215	5.7706	4.9537	7.1862	3.7981	11.523	6.2374	4.9809	5.5945	7.188	5.7926	4.4919	10.6338	3.4634	5.3313	6.7883	5.1256	6.2911	2.025	6.0418	5.393	5.0959	5.55	4.3688	5.6721	3.5033	9.0078	6.1843	3.9079	4.7597	7.0864	5.7222	6.6331	4.6159	4.4957	6.0667	4.3806	6.2217	6.4058	4.6536	5.738	4.3957	6.4681	5.7955	5.0041	8.3692	5.5379	6.819	5.0259	7.2166	6.0446	5.2441	5.632	6.153	3.8629	4.4496	4.1497
PF3D7_0809100.mrna1_1	PF3D7_0809100.mrna1_1;760	760	6.7451	10.0487	6.0224	11.6891	2.3757	11.8512	9.5648	9.6361	1.1827	7.1492000000000004	5.5817	4.1301	11.0561	3.2188	11.3701	8.9728	10.5211	10.0347	4.62	5.7821	6.5038	6.3118	7.2704	14.5879	5.9153	10.5397	6.5975	5.2608	5.6591	6.9253	7.7559	5.7211	14.6585	6.4548	10.2505	6.7519	10.3341	6.0317	6.9249	10.048	4.073	7.0959	5.5916	4.7517	6.6673	8.4429	8.1801	6.5354	4.6462	6.7421	4.6753	5.8892	4.3391	8.0132	9.5229	8.3095	5.1252	11.9773	7.8703	7.6523	4.9279	6.2161	8.3416	5.1619	5.8965	4.9255	3.8248	5.017	5.1518	9.8247	7.9042	5.1546	12.66	8.097	7.4559	5.3916	7.6302	8.1823	5.3809	6.3431	5.2891	4.4509	5.6932	6.473
PF3D7_0809100.mrna1_1	PF3D7_0809100.mrna1_1;761	761	6.2979	5.5543	6.1979	6.6786	3.5447	8.0731	6.867	7.7199	4.1922	6.6421	5.9839	3.925	6.5676	2.5509	8.2753	7.1889	8.3525	5.5537	4.5236	4.5826	4.7225	5.9853	4.9878	10.1251	6.8265	7.3661	5.8525	6.1365	5.7679	5.7148	6.6796	3.4276	10.1406	6.6551	5.9001	5.2821	7.0493	6.2373	6.2225	5.465	7.8264	4.2334	4.6282	4.1449	5.9995	5.3854	6.5676	5.7244	5.6317	7.7846	4.7687	4.9946	2.4249	4.9179	6.9958	4.7939	3.263	6.8243	5.4195	7.8876	4.3847	6.5989	7.4589	5.7618	7.5113	6.2735	4.0233	4.5527	4.6871	6.5159	5.1031	4.5354	8.3446	6.073	7.0691	5.1819	7.2563	6.6288	7.1405	7.5817	5.5364	4.235	4.3792	5.3082
PF3D7_0809100.mrna1_1	PF3D7_0809100.mrna1_1;762	762	7.1348	7.9733	5.4906	11.6088	3.9727	7.7711	14.0722	6.9132	3.3896	8.9108	5.4185	4.1465	10.9712	4.4764	8.265	13.5811	6.9849	10.4307	5.0605	6.2891	7.184	5.9855	10.0123	13.9725	6.6602	5.2615	6.5378	4.8094	5.3016	6.9593	7.1556	9.6432	13.9549	5.9764	3.8875	6.4085	8.1016	6.1516	6.1516	8.1909	4.7787	5.7447	5.2694	5.0286	5.235	6.9665	8.9572	6.5804	4.5747	6.3503	5.0963	5.5014	4.943	5.3158	9.1327	6.6805	4.2965	10.9868	8.5772	8.0482	4.591	5.4764	8.0784	4.1235	6.8947	6.0385	5.1886	4.4938	4.2728	9.5324	6.3316	4.3597	11.7366	8.5435	7.859	5.3799	7.0264	6.4655	4.6854	7.4235	4.4627	5.1579	5.3547	4.1043
PF3D7_0809100.mrna1_1	PF3D7_0809100.mrna1_1;763	763	5.8405	5.2483	5.756	6.0902	4.6094	6.5705	7.046	8.0703	3.1077	6.2687	6.1287	5.4803	4.8585	0.433	6.8975	6.573	8.261	3.7323	5.0457	5.2418	5.441	4.1835	4.6118	5.9855	6.0477	4.7565	4.4189	4.4725	5.8482	6.5427	4.4568	3.1342	5.1035	6.5824	5.3273	5.2468	5.2555	6.0663	7.0198	4.8792	5.4128	4.0824	5.2456	5.4957	5.021	5.8235	6.91	5.8994	3.9662	6.9011	5.2902	5.8537	2.7181	5.8629	9.1423	4.9732	4.8875	5.9131	5.6668	10.1643	4.1457	6.717	7.2209	4.995	6.9236	5.7522	5.6899	4.7382	4.3001	7.9203	5.2384	4.6282	7.0548	5.6744	9.9074	5.2353	7.5435	6.6417	6.5412	7.6385	6.0501	6.5688	3.7814	4.359
PF3D7_0809100.mrna1_1	PF3D7_0809100.mrna1_1;764	764	6.134	5.0067	5.5838	4.4621	3.1424	6.852	7.5019	8.5254	0.4542	8.0276	5.7597	4.0036	5.6126	4.1739	7.5198	5.2585	8.993	5.211	5.4538	4.7268	5.6896	3.5862	5.4182	5.6977	6.0435	6.9925	4.3999	4.373	5.5768	6.0507	5.757	2.5286	6.0281	5.9512	5.1424	4.8812	4.7447	5.6064	7.3235	4.5546	5.1043	4.0925	6.0923	5.4656	4.9882	6.7047	6.7287	7.1609	5.278	6.1853	5.9649	5.8058	4.887	6.2151	8.3059	4.116	3.696	5.3875	5.99	8.9314	4.4983	6.431	8.0752	6.2865	6.4791	5.2464	6.3521	3.8349	3.9383	7.7611	6.4632	4.8505	6.4286	5.8169	9.0466	5.0657	6.906	5.8755	6.0947	6.6833	3.9345	6.2163	4.649	5.3085
PF3D7_0809100.mrna1_1	PF3D7_0809100.mrna1_1;765	765	5.9889	4.84	5.4519	7.5383	4.3255	6.5419	7.9694	9.0391	3.7918	5.6121	5.5438	5.9057	5.5447	2.7398	6.3561	5.5226	9.3283	3.7824	3.4738	5.0691	5.4466	5.0583	5.0448	4.8364	5.761	4.4919	4.8268	4.0755	4.9745	5.6121	5.3455	3.5656	5.3618	6.2642	4.1803	5.6699	4.5619	6.0527	7.375	5.9079	5.0325	4.3212	5.694	3.9336	6.2332	6.1189	6.6132	7.3403	3.9021	6.1171	5.6047	6.1052	5.1847	5.4459	9.4155	4.5236	4.7592	6.8885	4.4114	4.8669	4.2063	5.953	7.471	5.5904	6.8181	6.1777	5.5273	3.8856	4.9265	9.1048	4.6218	5.0712	7.917	6.2161	6.2038	5.5326	7.4978	5.1247	6.049	8.2297	5.2638	6.8792	4.8344	3.9222
PF3D7_0809100.mrna1_1	PF3D7_0809100.mrna1_1;766	766	5.6029	5.9995	4.6999	5.7276	4.5832	5.7962	8.628	10.2614	3.5373	6.0257	5.2836	4.8053	5.1506	3.2735	6.5049	6.4869	10.3596	4.1922	4.1334	4.2304	7.2574	4.7655	5.017	6.5759	6.4757	4.1481	5.0117	4.7301	5.8151	7.2298	5.6809	3.9982	6.1989	6.3789	4.5975	5.3688	3.8669	6.7412	8.1218	5.4558	5.3607	4.7328	5.5211	4.0661	4.2675	4.332	6.0148	8.8183	3.0233	6.5435	6.3422	6.723	4.5053	10.0471	9.847	0.3219	5.4699	6.9116	5.1973	5.0913	5.1787	5.6496	5.6317	4.717	7.1689	4.5078	7.1112	4.7192	3.842	9.4255	3.1473	5.4764	8.8116	6.1359	4.0188	4.9397	7.447	5.3023	5.5295	7.8191	5.0892	6.9686	5.0557	5.1485
PF3D7_0809100.mrna1_1	PF3D7_0809100.mrna1_1;767	767	5.6381	5.1014	4.4976	5.3023	4.8728	6.4832	8.6541	9.7204	1.4751	4.7458	4.6485	5.1027	5.3723	3.9146	5.9074	5.5546	9.9362	4.5595	5.4666	4.4135	5.4663	4.1035	5.2036	6.4356	5.8545	3.1522	4.7279	4.4175	5.4947	5.0592	4.857	3.7344	6.295	6.3406	3.2705	4.9796	4.849	6.6503	8.8808	4.1514	4.3618	3.4316	6.6036	5.272	4.3709	5.5807	6.0921	8.4162	3.9579	6.5362	6.2205	6.3151	4.393	8.9815	10.0218	4.8278	4.1227	7.8997	5.6185	4.1922	4.7602	5.5336	5.2254	4.7918	6.1218	5.2207	6.2544	4.7398	3.0755	9.3529	4.5002	4.7586	7.3199	5.847	5.3034	4.6171	7.0069	5.478	4.5759	6.887	5.0925	7.8579	5.2145	3.2449
PF3D7_0809100.mrna1_1	PF3D7_0809100.mrna1_1;768	768	4.8068	5.4725	5.191	5.4777	3.669	6.824	8.1814	9.3123	3.0704	6.0637	4.3799	4.9977	5.4141	1.0909	6.8725	6.2128	9.614	5.9593	4.6064	5.1135	6.5821	4.9607	4.749	6.763	6.2615	4.4005	5.6121	4.669	4.61	6.1469	6.1389	4.5435	6.906	6.649	4.6758	4.1276	4.8171	6.4743	8.3509	4.9001	4.4686	4.4012	6.0928	5.5686	2.3702	5.133	6.4461	7.443	3.8885	6.1033	5.4604	5.6407	3.5619	10.2841	10.1714	5.1089	4.634	9.5672	5.3259	3.1683	5.0819	6.133	4.6831	4.5993	5.7753	4.712	7.5708	4.4276	4.1052	9.7493	4.4621	5.079	9.6485	4.8455	5.9064	5.157	7.545	5.3702	5.0836	6.4428	5.7184	8.103	4.9303	4.8232
PF3D7_0809100.mrna1_1	PF3D7_0809100.mrna1_1;769	769	5.8326	4.2172	4.6576	4.8293	2.7908	5.825	6.7331	8.3892	1.4647	6.4062	4.7004	4.6392	4.5783	2.6893	6.2772	5.7298	8.9317	6.4441	5.0704	4.306	6.2026	3.9069	5.966	6.0527	6.2479	3.1683	5.7279	4.8263	5.106	6.3821	5.254	2.8738	5.7806	7.6991	4.0081	5.438	4.1522	6.2246	8.5044	5.9162	4.89	4.5217	5.4276	5.826	5.7485	4.5862	7.0658	8.2311	3.9184	5.978	6.1022	6.3041	4.7495	10.3161	9.4517	3.6565	4.9745	7.045	5.9791	4.5129	4.3653	5.6279	5.6848	8.6469	6.811	5.2798	7.6598	4.8344	4.4731	9.4974	5.4899	4.5084	7.8801	6.5163	4.9001	5.1671	7.0353	4.2418	7.1616	7.2215	5.6952	8.2256	4.8222	3.1027
PF3D7_0809100.mrna1_1	PF3D7_0809100.mrna1_1;770	770	6.342	5.6109	6.005	5.554	3.9069	5.95	7.1138	7.8894	3.2048	6.5871	6.4828	4.9896	5.4845	3.2928	6.3459	5.4002	8.4043	6.194	4.9035	3.3992	5.6465	4.2795	2.7355	6.2424	5.6957	3.5211	5.6061	5.0947	6.0027	5.2769	4.8515	5.1558	6.3937	7.2064	3.8992	5.0233	5.0272	5.9672	7.5423	5.3642	4.7054	3.8904	4.7965	5.7698	5.5444	4.8822	6.8864	7.0275	4.4938	5.2238	6.0672	5.9023	3.861	11.0748	9.5045	4.6536	4.06	7.2169	4.3667	4.5141	5.8452	6.8004	4.9982	8.5355	7.2903	5.0036	5.1185	4.2342	4.6159	9.7095	5.093	4.5223	7.2523	5.3078	5.0853	6.2832	7.7818	4.8846	7.2074	8.1793	5.2604	6.4774	5.7112	4.796
PF3D7_0809100.mrna1_1	PF3D7_0809100.mrna1_1;771	771	7.0272	4.669	5.1457	6.7419	4.225	5.8225	8.5778	9.7301	3.7581	6.3027	6.3466	6.1031	5.6713	4.2288	6.6827	5.4303	10.3309	6.4393	5.3792	4.8001	6.2619	4.98	4.332	7.0346	4.839	4.8202	3.706	4.6576	5.2399	6.8239	6.1502	5.1035	6.7617	5.0734	5.5531	4.9709	5.4012	4.5361	10.1024	5.1675	5.9782	4.4751	5.4039	5.0094	5.318	5.3183	4.8298	8.9595	5.0009	8.0861	7.6408	5.5653	4.9059	10.9189	9.0365	5.2149	4.6427	7.2378	6.4005	5.4074	6.1765	6.6892	4.3604	8.5479	6.9907	4.839	4.4074	5.2657	3.5945	10.1217	4.6565	5.7772	7.7826	5.2048	4.8455	6.9277	7.9797	4.111	6.0494	7.6987	5.3868	2.3702	5.7538	5.2063
PF3D7_0809100.mrna1_1	PF3D7_0809100.mrna1_1;772	772	6.4016	5.2176	5.5148	5.849	4.2211	5.878	8.2825	9.8757	2.8639	7.2368	5.5081	4.9107	5.8107	4.4094	5.5901	4.6605	10.3705	4.5429	5.2277	3.9946	5.8212	2.5705	5.8572	5.745	5.2008	2.9891	4.4725	4.4548	5.8585	6.0902	5.2758	4.2906	5.6296	5.7431	4.0849	5.6767	4.6502	4.9982	8.0293	4.2288	4.5317	4.9107	4.8074	2.8359	6.1928	4.5435	5.0409	6.8851	6.0193	5.3743	7.0432	5.1223	4.3923	11.2145	5.5354	5.047	4.6814	8.7998	4.5065	4.2273	5.3916	6.3607	3.8166	8.5287	6.2124	5.14	3.7908	5.527	4.995	6.7721	5.8472	4.2008	9.698	5.5975	5.7779	6.14	7.7702	4.7682	6.2485	6.3602	5.6264	3.7366	5.4941	5.2525
PF3D7_0809100.mrna1_1	PF3D7_0809100.mrna1_1;773	773	5.9745	4.7897	4.7393	5.6885	3.943	4.7241	7.6145	9.3488	2.4647	7.1618	6.3092	5.5261	5.0224	4.1803	5.1073	4.8525	9.5084	3.116	6.1579	4.5248	5.5457	2.9336	4.8929	4.7043	4.5801	3.5348	5.3183	4.855	5.5883	6.4273	4.853	4.9364	5.0652	5.6554	3.8329	3.7442	2.7824	3.488	6.2728	4.9481	4.6415	4.4509	5.6378	4.3681	5.6229	4.7908	4.7236	6.6379	6.3058	2.211	4.7377	3.7377	4.9505	11.0098	5.7879	5.3071	5.1098	7.0871	5.68	4.7093	6.0396	6.0764	5.7032	8.4313	7.3602	5.1089	4.0807	5.1965	5.2114	6.1475	4.9713	4.0712	8.4978	5.5635	4.9635	3.3074	7.6364	4.4323	5.946	8.2691	5.6904	2.8953	5.3621	5.8662
PF3D7_0809100.mrna1_1	PF3D7_0809100.mrna1_1;774	774	6.8601	5.4812	4.6346	5.9738	4.2188	5.9971	7.2728	8.9591	2.9542	7.94	5.5613	6.2772	5.3597	1.3219	5.3277	4.1993	9.0873	5.4548	4.9317	4.9364	6.0221	5.1131	4.6259	5.2083	5.2472	4.7469	4.6753	5.1775	5.9352	5.5018	5.9076	3.2265	6.2024	5.7647	2.8856	4.6328	5.4333	5.785	6.3815	5.1663	3.6622	3.9946	4.7252	5.1759	6.9834	4.7703	5.8374	6.045	5.6285	5.0575	4.8176	5.1371	0	9.8724	4.846	5.9117	5.295	6.1651	5.2502	3.797	6.087	5.4611	4.3406	7.7795	5.2906	4.957	4.3484	5.4118	3.5236	5.6826	6.1081	4.4175	7.7725	5.7743	5.1611	7.2222	7.1267	4.6921	6.3908	5.4565	5.2079	3.2188	5.2304	4.8405
PF3D7_0809100.mrna1_1	PF3D7_0809100.mrna1_1;775	775	6.4173	5.7279	5.6197	5.3118	2.7004	5.1018	6.9478	8.8327	4.2157	6.8861	5.392	5.1181	4.8339	1	3.26	5.4522	8.931	3.4155	4.9745	6.4691	6.8377	4.5248	10.5543	5.2506	5.3568	3.6814	5.087	4.9331	5.5444	5.575	5.8615	9.1322	5.7388	5.9255	4.3854	4.7285	4.8763	4.5898	6.3203	3.1326	5.8622	3.8237	5.6946	4.9754	5.7889	5.047	3.9727	5.9474	6.6852	3.9773	4.7892	6.1585	3.4114	9.7873	5.2979	4.5874	7.9927	6.7687	5.7287	5.953	4.9639	5.847	4.6662	7.3366	4.332	2.7549	4.6398	5.251	4.5354	3.4542	4.9602	7.3085	8.5962	6.3377	7.8476	6.5315	7.8276	3.696	6.6112	5.9729	5.6576	4.9136	4.2396	5.6744
PF3D7_0809100.mrna1_1	PF3D7_0809100.mrna1_1;776	776	6.0626	3.9126	4.5497	5.2847	4.3709	5.254	6.8148	7.9926	3.26	6.6154	7.7778	5.1691	6.0027	1.2987	4.5638	5.3878	8.7945	4.645	5.6171	5.6029	6.3152	5.9146	5.4941	5.6932	5.6554	8.8955	3.6112	6.1455	5.4486	6.3486	7.4228	2.3248	6.0932	5.7793	7.2744	4.153	4.0054	5.5395	5.2223	5.009	4.7808	3.8953	5.6622	4.3889	6.6149	4.3533	5.5279	4.9486	7.5023	5.1957	4.9528	6.7777	4.4731	9.3023	5.0121	4.4443	4.3896	5.2891	4.8354	3.0286	4.9222	5.9623	5.7184	4.9298	5.6141	5.2415	5.3951	5.3789	7.4669	5.235	4.3944	4.1914	6.0817	4.8202	4.7038	4.4621	7.2957	5.5714	5.9449	7.098	4.9768	5.3705	5.8286	8.0234
PF3D7_0809100.mrna1_1	PF3D7_0809100.mrna1_1;777	777	6.1272	6.0369	5.1969	4.5078	4.1424	5.0904	5.6876	7.8952	2.0635	7.6408	4.8919	5.4757	5.4761	3.717	4.8268	5.4822	8.5636	2.4141	7.0134	5.5765	6.5056	5.627	5.044	5.8412	5.1387	10.0354	5.0206	6.2052	6.0581	6.1857	7.0592	4.5478	6.0802	5.6559	8.6842	4.7021	4.6259	9.3304	6.6298	5.9754	4.774	4.6525	6.5444	4.1731	5.1538	6.049	8.0417	6.507	7.0064	4.8176	4.6837	7.5325	5.0339	7.923	5.8605	3.281	5.2168	6.1012	4.8699	3.4647	5.2365	5.1355	6.1043	4.9054	10.0526	5.4419	4.9392	5.4686	6.5326	5.2334	6.3275	5.2566	5.3223	5.2627	3.4502	5.8045	7.459	5.4874	6.0076	10.6925	6.4573	5.5886	6.4143	7.8474
PF3D7_0809100.mrna1_1	PF3D7_0809100.mrna1_1;778	778	6.3827	5.5677	4.6899	5.2411	3.4303	5.0755	7.5105	9.1794	2.9672	7.3383	1.6915	4.6294	4.1922	3.1144	4.9864	4.9255	9.7973	3.1969	4.6398	7.4709	6.1216	4.6439	10.198	6.0128	4.9855	10.3038	3.2675	3.366	7.4534	6.3696	7.2559	9.8205	4.7824	4.6124	9.2709	4.0951	4.153	8.4691	6.0358	3.2172	5.8053	4.0951	5.9373	4.5515	5.2502	1.5311	7.4937	5.3516	4.1001	4.735	4.5747	6.6502	5.1595	5.1493	5.6823	3.5632	3.7866	7.549	7.1422	4.116	5.3985	5.6064	6.1137	5.4343	8.2537	6.6058	3.541	6.2199	6.7324	5.4293	3.3618	5.7735	8.7606	7.2787	5.0005	6.5877	6.9748	3.9155	5.4084	8.5319	6.4816	4.5122	6.9429	6.9063
PF3D7_0809100.mrna1_1	PF3D7_0809100.mrna1_1;779	779	6.1989	4.6854	6.025	3.86	4.5717	6.3375	6.705	8.4347	2.9203	6.9691	4.5078	5.8627	5.3111	3.8629	5.441	5.905	8.6087	2.1144	5.3111	6.6972	6.7793	5.8723	7.7395	6.1607	8.0262	10.7281	3.8846	4.1069	5.9848	7.0376	7.1317	7.1169	5.6308	5.8301	9.752	3.9598	3.9212	9.5602	6.7906	5.4893	4.1342	4.9449	6.6518	5.054	5.2679	5.299	8.6235	5.8885	4.0951	5.856	5.2323	7.1416	5.6118	6.2464	5.2675	4.9006	4.433	7.8476	5.5829	3.9672	4.9322	6.471	6.2922	3.3757	6.25	6.0195	4.8909	6.2909	7.0537	5.0018	3.7677	4.3001	7.7777	6.1256	5.5552	6.3821	7.4237	4.4666	5.6843	7.3695	5.2798	5.89	6.5211	7.3431
PF3D7_0809100.mrna1_1	PF3D7_0809100.mrna1_1;780	780	6.6078	5.2683	6.0088	5.1453	3.8639	5.7417	7.9587	9.407	3.1827	7.6813	5.5211	6.8321	4.2024	3.7181	5.669	7.4339	9.5838	4.957	4.5261	5.5993	5.8133	5.6665	5.8025	6.1715	6.2716	11.2121	4.111	4.6439	6.6437	6.5022	6.9192	4.849	6.7413	5.6946	10.3951	4.3277	2.5336	10.1028	6.5203	4.975	5.1239	4.2563	6.1504	4.6106	5.5898	4.373	10.0929	6.4057	5.0369	6.5478	4.1375	6.8853	5.4436	4.4026	5.9982	4.6381	1.373	5.0997	5.7076	5.2876	4.9045	5.9246	6.1709	5.7761	6.493	5.6879	5.6023	6.1884	8.163	5.887	2.7398	5.4998	6.3452	6.0704	5.6565	5.238	7.2716	5.3827	5.2961	7.7332	5.5106	6.0264	6.3969	7.7595
PF3D7_0809100.mrna1_1	PF3D7_0809100.mrna1_1;781	781	6.5859	5.2593	5.9509	4.2795	2.9891	6.2802	6.9075	8.1035	2.9486	7.8347	3.8349	6.7944	3.4489	4.3512	5.1811	6.4824	8.7548	3.8278	5.4663	4.251	8.603	5.7501	4.7698	6.3359	5.6611	11.1869	4.9397	4.855	6.2709	8.196	6.9681	2.797	6.0433	5.5046	10.2521	4.8723	4.0993	10.6236	7.1235	4.2464	4.435	3.4356	6.2369	3.8787	4.8053	4.7735	9.6462	6.213	5.407	6.9647	5.7285	7.0159	6.558	4.9231	6.4474	4.9054	5.09	6.1426	6.007	3.7431	4.9584	6.1869	6.1957	5.8585	6.2367	4.9284	4.6559	6.8662	7.5914	7.5208	5.0117	3.0426	7.0257	5.5138	5.1989	4.9227	7.2807	5.1867	6.3422	7.4871	4.7586	5.4899	6.4584	7.4748
PF3D7_0809100.mrna1_1	PF3D7_0809100.mrna1_1;782	782	6.7875	5.4131	5.704	5.8447	4.292	5.8387	5.6369	4.5141	3.9736	7.9563	5.6559	7.0697	4.7004	3.0942	5.1342	6.7572	5.4951	3.6633	4.4482	5.6177	6.2869	5.6968	5.1898	6.1326	6.0208	10.9922	4.6473	3.859	6.4426	7.2196	7.142	0.9486	5.7134	5.6511	9.9899	3.9882	4.6576	9.7979	4.9411	4.0365	4.2502	4.5267	6.3031	2.6206	4.9467	4.7388	8.8738	5.7074	4.0548	5.8537	5.4396	6.6982	5.3719	5.2114	6.4874	3.7897	4.904	5.98	6.1202	4.5874	4.7004	5.7057	6.9525	6.5953	6.5619	6.031	5.5232	6.6778	7.3638	7.9109	4.7787	5.4584	6.6305	5.5801	5.5401	3.797	6.7283	5.8009	7.164	7.4086	6.1221	4.4822	6.3051	6.3616
PF3D7_0809100.mrna1_1	PF3D7_0809100.mrna1_1;783	783	5.6896	5.0691	4.6334	5.1906	4.0479	4.4114	6.4775	4.2016	5.2906	7.6607	6.8271	6.5086	4.4906	4.1276	5.0708	8.1496	5.0657	10.3489	4.6764	5.749	6.4694	5.3252	2.7004	3.9973	10.1864	10.5123	4.3349	4.6713	6.3169	6.926	7.3306	4.3284	5.5543	10.6904	10.1227	4.6165	3.6837	10.022	7.1688	5.1408	6.2294	4.6294	6.4019	5.7687	5.4111	5.5198	9.5315	7.0211	4.7892	6.1012	4.8885	6.9875	4.9165	5.96	6.7093	5.3604	5.4604	6.8273	6.297	4.3667	4	8.8285	6.9674	4.4542	7.1008	5.5573	4.3349	6.2649	7.4603	9.7062	5.9676	5.7692	7.4169	5.7398	4.607	5.021	8.1424	5.7409	6.1087	7.5739	6.3614	4.4423	5.9514	6.6112
PF3D7_0809100.mrna1_1	PF3D7_0809100.mrna1_1;784	784	8.8923	6.2828	5.8814	4.6218	3.9241	5.723	4.5185	4.0347	4.7729	9.1898	9.3513	6.1048	4.7087	3.1489	5.2675	6.0755	4.991	9.1463	5.1177	5.7137	6.559	5.1367	3.845	5.7774	8.9176	10.8146	5.1469	5.3903	5.9658	6.8189	6.9181	3.852	5.4148	10.0489	9.6635	5.2839	5.853	8.7442	5.6162	5.8632	3.9241	5.1276	7.3861	4.6904	7.7392	8.3661	8.0677	5.5056	5.1711	9.6603	4.4343	7.2693	5.7931	4.1185	6.3797	8.1214	5.1635	5.5385	9.3843	4.193	5.5641	6.0483	7.0765	5.7382	6.2992	5.9882	4.839	5.6094	6.0538	7.7002	7.5423	4.6571	6.1291	9.0823	5.8846	5.8652	7.5374	4.9612	5.8324	7.0275	5.7353	5.1663	5.645	5.2122
PF3D7_0809100.mrna1_1	PF3D7_0809100.mrna1_1;785	785	6.2722	5.3505	5.2935	5.8622	2.858	3.9336	4.9828	4.5385	3.7004	6.813	5.9914	6.2112	5.4162	3.9373	4.3778	6.413	6.3868	9.2466	5.4336	5.2102	6.5517	5.8271	4.9745	5.0883	8.7711	9.5158	4.0807	4.5348	5.3406	7.2644	7.0165	2.269	4.557	9.5007	6.0139	4.8222	3.7137	8.6588	6.211	5.8834	5.9495	5.2403	6.858	4.7939	3.3813	7.8743	8.9652	4.8669	4.1069	10.7795	5.4111	7.3675	5.384	5.3165	5.5527	8.9483	5.0712	5.8743	6.8748	5.2016	5.5339	6.4817	8.1382	5.0308	6.1497	6.101	4.3067	6.299	6.007	6.0885	7.7945	4.9713	6.6433	7.2327	5.4413	5.8364	7.8438	8.0599	5.1599	7.567	5.5635	5.4838	6.1759	5.2422
PF3D7_0809100.mrna1_1	PF3D7_0809100.mrna1_1;786	786	6.4104	5.2998	5.757	5.9451	4.6899	5.4825	5.7493	5.9383	4.5957	6.2184	5.5653	5.7293	5.1902	2.8298	5.4976	6.278	5.9162	9.1595	5.8058	5.4973	7.8889	5.5301	6.3842	4.7856	8.5004	7.0607	5.4783	5.4512	5.2876	7.535	7.3147	6.436	5.4806	9.7168	4.889	3.6218	5.0781	8.5174	6.2784	4.7463	6.5578	4.5826	4.7087	5.517	4.9814	9.1279	8.9758	6.0228	5.4983	7.4168	5.1827	5.7452	5.3089	5.1647	5.8822	9.0807	5.5925	5.5549	7.7835	5.3416	3.9011	6.1851	7.8135	5.2215	6.0224	5.9352	5.2832	7.3831	5.3345	6.6967	7.3201	5.689	6.4126	8.1627	3.7866	4.4738	7.4491	6.7687	4.7975	7.3555	5.6328	5.4748	7.5185	4.0435
PF3D7_0809100.mrna1_1	PF3D7_0809100.mrna1_1;787	787	6.9951	6.2996	6.2083	6.127	3.8904	6.0365	5.6565	5.8989	3.6724	7.5184	6.2028	4.6467	6.1835	4.3882	6.2288	5.4571	6.2961	10.025	5.5549	7.1325	6.4652	5.4182	6.1841	6.2405	9.2372	4.2095	6.7458	5.306	7.4028	7.2295	6.8226	5.5329	5.8659	10.133	4.4841	7.2451	6.0745	5.6467	7.4982	7.031	8.4715	4.8212	4.8181	5.2083	5.842	9.8685	5.9725	7.4397	7.2613	5.9248	4.6554	6.0492	4.7032	6.4449	6.0464	10.0999	6.1904	5.2269	7.4384	5.3255	5.133	6.633	5.3284	13.1922	6.7609	5.1835	4.861	8.0259	5.7729	7.4003	8.2286	5.1731	6.1574	7.5277	5.4941	4.8758	8.4266	5.4067	10.3389	6.8239	6.6098	4.6899	7.4492	7.36
PF3D7_0809100.mrna1_1	PF3D7_0809100.mrna1_1;788	788	7.0151	6.192	5.408	6.009	5.2506	5.7916	5.8684	5.437	4.6781	8.2719	6.5359	5.013	5.8286	3.2327	6.0766	6.371	5.8595	10.1088	5.7845	10.0989	7.0248	5.4393	5.6296	7.0691	8.6565	3.6323	5.8819	5.2242	9.8717	7.3208	6.6844	3.717	7.7997	9.6195	4.3234	6.3923	5.4614	4.6005	6.8174	6.8302	7.7301	3.479	5.904	3.969	5.0509	10.2311	5.353	5.7623	7.4807	5.3954	4.9773	5.4941	5.6011	4.4627	6.8955	10.0947	7.5546	6.8243	8.5347	9.4217	5.3484	7.0674	5.9004	7.7279	4.6887	6.2309	3.4005	5.6954	4.6519	8.0886	8.4867	6.767	7.8373	8.2869	9.3397	4.7415	8.3039	4.8644	6.9956	6.988	6.3787	5.6611	6.0813	3.9241
PF3D7_0809100.mrna1_1	PF3D7_0809100.mrna1_1;789	789	5.7679	5.2694	5.1445	5.5774	3.8866	5.4621	6.0826	6.7455	2.3448	6.953	4.7719	5.6576	4.7666	2.9107	5.1615	5.5865	6.9463	9.4109	4.7323	7.4739	5.1473	4.3334	10.1336	5.1603	7.8785	6.8199	5.2161	4.2203	7.7579	6.7846	4.7882	9.9366	4.9064	9.151	8.1294	3.2525	4.3526	5.3885	6.0422	6.6207	6.9891	3.9754	4.8718	3.7949	5.4492	8.9308	3.4944	5.7751	3.7181	4.135	4.7586	5.6308	4.3903	4.2802	4.7076	9.3243	9.0212	7.3904	8.8309	4.9284	8.6493	7.0266	5.4009	4.8374	6.3531	7.209	4.6668	5.225	4.3937	5.4883	7.8702	8.2134	9.0156	8.6897	4.1819	6.6525	7.7164	4.7986	4.0117	7.3481	7.17	5.009	4.4874	5.5289
PF3D7_0809100.mrna1_1	PF3D7_0809100.mrna1_1;790	790	6.2551	5.9505	5.7002	6.1721	4.4256	6.4573	3.9495	4.4712	3.857	6.8723	5.1579	5.6887	5.9378	2.7181	5.9333	5.0233	5.9651	10.1198	5.5865	7.1007	6.5029	4.9208	7.1588	4.8615	9.1736	4.6088	4.7142	5.157	7.5721	6.9928	5.8736	7.3218	5.5447	9.812	4.8934	4.5286	4.5103	3.4276	6.2424	6.7517	8.9518	4.8068	4.8379	5.2399	3.1144	9.2854	5.8807	6.0453	3.1811	4.0054	4.9193	5.5838	4.8807	4.6814	5.5954	9.7468	10.8553	5.2277	8.7175	4.5261	4.7344	8.0038	6.2711	5.6848	6.1556	6.5435	4.8826	5.3878	4.3255	5.757	8.2179	8.2227	7.1607	8.7379	5.4111	4.6542	8.4575	5.578	5.6879	5.9825	6.8229	5.2832	3.7409	4.3674
PF3D7_0809100.mrna1_1	PF3D7_0809100.mrna1_1;791	791	7.3201	5.1683	5.3402	6.2319	4.3434	5.6803	5.582	4.4627	1.5261	7.4358	5.2399	5.3466	6.1959	4.9491	5.7252	5.605	5.7159	9.0999	4.3082	6.1237	7.7343	4.6264	7.7344	5.9451	8.193	3.9551	3.6993	3.7782	5.9364	7.2856	4.7366	6.6596	5.5889	8.6735	5.0557	4.3349	5.2946	4.7687	5.561	7.417	8.6986	5.1989	5.407	4.7043	5.2559	9.5066	4.4854	5.8071	2.7004	4.0883	4.8405	5.8992000000000004	4.0303	5.3656	5.8982	10.3847	6.9209	6.2784	8.8045	5.436	5.6144	7.6576	6.3129	5.0312	5.0391	6.1243	3.8924	5.2188	4.812	6.1181	8.8258	5.6126	6.3134	8.9519	4.9444	5.0613	9.0268	5.5738	5.009	5.1731	6.5225	4.3103	3.797	4.4912
PF3D7_0809100.mrna1_1	PF3D7_0809100.mrna1_1;792	792	7.1866	5.7829	5.2869	6.4769	3.9644	5.2472	5.5376	5.6476	2.3248	7.9283	4.2653	4.4148	5.4529	3.441	6.0783	7.1987	5.717	3.3632	5.2928	6.7929	7.6103	3.4236	7.2008	5.8743	5.1077	5.3586	5.1579	5.033	4.9198	7.6715	4.969	7.2704	6.1493	5.3136	4.4963	5.7811	4.86	4.8674	4.7371	7.7138	4.9523	3.7181	5.0321	3.2388	6.038	9.8574	4.5534	4.9317	2.257	4.8395	4.269	5.599	4.6741	4.9565	6.7639	10.0232	5.8537	6.6531	8.1784	4.7511	5.0561	8.0166	5.7863	4.3957	4.8728	4.6147	4.3205	4.4912	3.6088	6.7411	8.7887	4.5886	7.2603	8.8049	4.8278	5.1379	8.446	5.8331	5.4909	5.3331	5.9674	3.3992	5.7098	5.0505
PF3D7_0809100.mrna1_1	PF3D7_0809100.mrna1_1;793	793	6.47	6.2087	5.1799	5.5604	4.4229	5.6103	7.2055	8.3542	4.2494	6.4699	5.2449	5.233	6.6554	2.568	6.672	5.263	9.068	4.8207	4.6719	7.4132	7.4254	6.1801	5.3316	4.9791	5.0014	3.7355	5.0076	4.238	8.1538	7.6115	6.2205	5.8212	6.4471	5.4967	4.8495	4.7819	5.5665	5.1627	5.9155	7.691	4.7241	3.7929	4.4607	4.7415	5.7388	9.7844	5.6873	5.3049	3.8043	5.1056	4.5046	4.8037	3.1587	5.9093	6.5619	9.3612	4.842	5.5438	8.0969	4.6798	5.3262	7.823	6.6162	5.4751	5.3349	5.6502	5.1123	5.6786	4.9891	6.3899	8.6912	5.5478	7.0575	7.9447	4.5279	4.3882	8.3145	5.6753	5.2044	6.0626	6.1892	3.5981	6.1048	4.5236
PF3D7_0809100.mrna1_1	PF3D7_0809100.mrna1_1;794	794	8.0433	6.0583	5.585	6.8464	6.0566	6.3459	5.3632	4.8094	5.0712	8.2627	5.803	5.8597	6.7735	5.6602	6.1699	6.2003	5.4722	5.7175	6.7188	6.144	7.6507	7.8134	5.9229	6.9322	5.7795	3.3937	6.1094	4.7981	6.4167	8.094	8.1665	5.7658	6.7373	5.7439	4.9773	6.4635	5.7866	4.5447	5.6188	7.3036	5.3635	5.142	5.6011	4.3854	6.8575	9.2759	5.6979	5.861	5.957	5.2334	5.5084	6.2265	5.811	6.4336	6.9299	8.3838	4.9681	5.7947	7.3316	5.1843	4.3384	6.6996	7.7459	6.2397	5.1514	5.8963	4.6369	5.2024	5.4145	8.0346	8.5461	6.8857	7.0744	7.9073	6.3029	5.246	8.1425	7.1688	5.983	5.7965	6.0146	4.4175	6.2073	6.3131
PF3D7_0809100.mrna1_1	PF3D7_0809100.mrna1_1;795	795	7.1806	6.582	4.8186	6.3778	4.3992000000000004	5.9362	5.067	4.8674	4.6011	7.6746	5.7703	7.7282	6.4472	5.0883	5.5862	5.383	5.3052	6.0197	5.4396	5.3234	7.6757	5.4607	6.541	7.7734	5.1679	3.5298	5.266	6.4715	4.9217	7.9633	5.8174	5.6977	8.0832	5.3597	5.3698	3.7082	4.9174	4.9639	5.3071	7.7407	4.8022	4.3031	8.1681	10.6022	5.7703	9.1496	5.7409	4.8968	4.691	4.5236	4.0179	5.3352	3.7452	6.1359	5.9844	8.654	4.9064	5.029	6.6522	3.7366	5.1627	7.5424	6.4234	5.4893	5.3551	5.8097	4.1651	5.3063	5.0509	6.2957	7.5935	5.0892	5.6786	7.2474	5.383	6.1969	7.3542	6.8379	5.0166	5.934	6.0032	4.8017	5.383	6.5258
PF3D7_0809100.mrna1_1	PF3D7_0809100.mrna1_1;796	796	7.0893	5.4857	4.1914	5.4793	4.9064	5.746	3.6415	4.9602	4.5868	7.0181	4.4601	3.9059	4.5217	3.9355	4.7766	4.845	5.1383	4.8836	5.5122	4.4548	7.1734	4.3667	5.1815	5.6182	4.5267	3.6508	3.4141	4.3248	4.5204	7.1466	5.3349	5.5106	6.1878	6.1681	3.3674	4.7819	4.7608	3.6404	5.2854	5.1268	4.0934	3.3277	4.5135	7.0436	5.2048	7.7712	5.0308	5.3172	4.7824	3.9495	4.6938	5.5103	4.3625	5.878	5.2067	7.0913	5.4107	5.3698	5.581	4.3052	4.839	6.7716	6.3842	5.5011	4.5934	5.1957	4.06	4.7339	5.0233	5.6259	7.1367	5.2828	6.6687	6.4058	6.7486	4.6809	7.8292	6.094	6.1389	5.3806	4.4356	3.9021	5.7404	2.774
PF3D7_0809100.mrna1_1	PF3D7_0809100.mrna1_1;797	797	6.8631	5.3747	4.7479	6.8018	4.7835	4.9556	4.8395	3.275	4.1069	6.8502	6.1227	4.3916	6.473	1.8278	5.1506	4.7639	5.2645	3.4436	4.4155	4.7991	6.9231	5.057	4.0993	4.9561	5.5466	2.1144	4.1993	3.8074	5.9914	7.1085	5.6719	5.7503	5.7434	4.8748	4.3161	3.7323	5.359	4.9741	5.295	4.1001	4.4886	4.2795	5.3455	5.2957	6.0997	7.3166	5.4273	3.9477	3.8125	3.925	4.7452	6.3143	4.4429	5.4121	5.2334	6.6463	5.8151	5.479	6.4058	5.1623	5.251	6.9317	6.1233	4.0488	3.7793	5.6873	5.0802	4.3519	4.9491	6.0144	6.019	4.5801	5.406	6.3461	4.9402	5.2869	8.1711	5.4598	6.2447	5.8997	5.4145	0.7049	5.204	4.7618
PF3D7_0809100.mrna1_1	PF3D7_0809100.mrna1_1;798	798	6.7806	6.27	5.6755	6.5557	4.8012	4.2288	5.3284	4.7115	3.4476	6.9317	4.5441	4.5497	6.4558	3.6276	5.0277	5.4128	5.7071	3.4542	4.7301	8.1146	6.8203	5.3799	6.1552	10.6478	5.9903	4.477	4.841	4.5141	8.2268	6.9601	5.6444	5.0496	10.3703	6.1183	4.6358	6.9711	4.7618	5.2373	5.2353	5.7934	5.877	3.3813	4.433	5.8736	6.7769	6.9391	4.9189	5.6061	5.1144	4.0583	5.4195	6.1611	5.1767	6.328	5.1293	6.6805	4.8012	5.0045	6.347	4.0909	4.7323	7.5192	7.1359	4.8359	5.7423	6.1039	4.6235	9.2855	4.9593	5.6121	6.1289	3.126	5.4751	6.8239	5.3074	5.2075	8.3769	6.4471	5.6162	6.6061	5.288	5.2384	9.9924	5.8953
PF3D7_0809100.mrna1_1	PF3D7_0809100.mrna1_1;799	799	7.7673	5.9713	5.044	5.7848	4.5595	5.327	4.4925	4.568	4.4012	7.6151	5.0764	5.9208	6.4989	2.5534	5.522	5.7814	5.6162	4.7517	5.568	8.4574	6.6993	5.0755	5.5351	7.6273	6.7641	3.8885	5.2784	5.225	8.8551	6.1653	6.1745	4.6124	7.0688	6.9329	4.8733	5.9727	5.6291	5.9124	5.3223	5.9158	6.3612	4.7268	5.5463	4.9736	6.4092	6.6212	4.5478	4.7447	4.4482	4.4416	9.2014	5.5053	5.0255	6.4385	5.4774	6.511	5.2968	5.7808	5.847	5.017	5.7145	6.4426	7.3537	5.3985	4.8037	5.1094	4.6011	5.0444	5.2843	6.314	5.8397	5.1934	6.4289	5.8555	6.2428	4.9444	7.7289	6.8517	5.8359	6.0674	6.8271	4.6904	5.025	5.4436
PF3D7_0809100.mrna1_1	PF3D7_0809100.mrna1_1;800	800	8.0151	5.6952	5.9948	6.5549	5.347	5.4091	6.1171	7.9776	0.3219	8.3307	5.0369	5.2806	7.1058	4.1342	5.998	5.7913	9.1044	6.692	6.23	10.0759	6.5842	7.4554	12.5103	6.6988	7.3029	4.7761	5.4621	4.6887	9.7154	6.8524	7.9013	12.501	7.2059	7.2197	5.6851	6.9445	5.2802	5.6392	5.2422	5.4634	8.1778	3.7538	5.6174	5.8179	7.6556	5.6203	5.8941	5.5823	4.627	4.7442	8.2532	6.0745	6.0369	7.9962	7.8948	4.6921	5.6223	9.0021	7.0764	4.2876	5.272	8.0807	7.1246	6.9556	11.0644	7.4885	4.9649	5.667	6.0146	8.8615	5.2168	5.4141	10.626	6.4133	6.1274	5.7409	8.4765	6.9863	7.413	11.532	7.3213	5.0896	5.5232	6.098
PF3D7_0809100.mrna1_1	PF3D7_0809100.mrna1_1;801	801	7.7373	5.7123	5.2472	6.7297	3.3868	4.842	4.9298	4.327	0.0566	8.1599	7.4359	3.5021	6.375	3.9486	4.8171	6.0173	5.5892	6.8004	6.5447	7.7637	6.588	6.9152	7.2977	6.0637	6.0879	5.6041	5.6533	5.6147	8.1522	6.2209	7.7563	7.2648	6.0085	6.6786	5.1035	5.8853	5.8938	5.5407	6.2409	4.717	6.3332	4.3889	5.4343	5.7978	6.972	5.4925	6.3418	5.7434	5.667	5.1715	8.0863	6.4565	5.7257	5.7996	8.1488	4.3219	5.7241	5.8004	5.3288	4.3306	4.6317	7.1521	6.7794	5.3649	6.3878	5.6548	3.9402	6.203	5.4179	8.3267	4.9941	6.4406	7.614	5.4413	5.5993	5.1031	8.3472	6.1272	6.2284	6.8864	6.1647	4.8037	5.9789	4.9722
PF3D7_0809100.mrna1_1	PF3D7_0809100.mrna1_1;802	802	7.4244	4.9212	5.5466	6.6347	4.6165	5.6736	4.84	5.3366	2.2388	7.5507	6.8955	4.4107	6.5264	2.067	5.4403	4.7645	5.7206	7.3768	4.568	8.1242	6.0742	6.2203	7.3499	6.9281	6.3987	5.1031	5.5747	4.7708	8.5834	6.6389	7.4902	6.6736	7.0011	7.2645	4.7787	6.0358	5.0879	5.8542	5.5304	5.3487	6.9054	4.8977	6.015	5.9305	6.3103	5.3452	5.5289	5.2036	4.7887	5.8156	8.468	6.4293	4.943	6.1299	5.4168	6.224	5.8585	5.1081	5.1081	5.0475	5.5046	6.3134	6.8822	5.1379	5.4627	5.2608	4.6253	5.3896	5.7631	6.6535	5.9903	5.942	6.4606	5.5801	5.6026	5.5113	8.2472	6.2481	6.5065	6.292	6.2711	5.4313	5.3005	6.1239
PF3D7_0809100.mrna1_1	PF3D7_0809100.mrna1_1;803	803	6.8398	6.356	4.3695	5.9057	4.3212	4.6508	5.2449	5.4439	2.8053	6.9948	8.0773	4.3992000000000004	5.489	2.8992	4.3183	6.0942	5.238	6.6302	5.0824	8.543	6.2472	6.6762	6.8259	5.4954	11.3661	6.6206	5.9718	5.1591	8.7278	6.1761	7.1231	5.8158	6.6913	12.2915	6.3409	4.862	5.2683	5.5138	5.2891	2.9764	7.0275	5.2987	5.6826	6.801	6.2244	5.9376	5.4584	5.3858	4.9322	4.62	7.8712	5.7973	4.995	6.7605	6.1946	5.407	5.8288	5.6488	4.3709	4.8997	4.0224	7.0924	5.9013	5.0072	5.7206	6.0579	4.8718	5.1119	5.9971	8.2527	5.4182	5.8492	6.3005	5.4496	6	3.8875	7.6589	5.7434	5.7309	5.946	6.7038	5.6542	6.379	6.4992
PF3D7_0809100.mrna1_1	PF3D7_0809100.mrna1_1;804	804	6.1841	5.5298	4.8743	6.1703	6.31	5.5524	5.8019	5.0466	4.0531	7.2212	5.4535	3.9059	6.6343	3.8115	5.4692	6.1797	4.3667	9.7357	4.9303	8.4583	6.2675	6.4957	5.9336	5.3158	6.5426	6.0025	7.9002	5.0738	8.8351	7.0347	6.5561	5.5641	5.2821	6.4915	5.6693	7.8736	6.0689	5.2361	5.5978	3.2403	7.4019	3.5607	4.5662	4.95	7.3867	5.7647	5.7274	6.0477	5.1522	6.3072	7.8579	6.9324	5.278	6.7518	5.9115	6.09	7.5233	8.8015	5.647	5.0781	5.6602	9.1742	9.9369	6.5452	6.7581	5.9378	5.5586	6.3633	8.3238	7.3547	4.8329	5.0712	7.8484	5.3132	5.4986	5.4835	9.6949	9.3724	6.1597	7.3489	4.8704	6.243	6.8931	8.2933
PF3D7_0809100.mrna1_1	PF3D7_0809100.mrna1_1;805	805	8.9493	5.439	5.3273	6.1665	3.2219	5.497	4.2273	5.8344	4.6112	9.1439	4.3125	5.1894	5.934	4.8649	3.851	5.4867	4.9754	8.81	5.1953	8.43	6.925	6.7566	5.9542	6.2263	5.6058	6.3507	7.6076	5.1424	8.2982	6.592	6.7635	5.5786	5.8819	4.8314	4.6118	6.9249	5.5601	6.4411	6.4557	5.5388	6.7871	4.5423	5.954	5.8731	8.2466	4.9107	6.1677	5.5632	5.6273	4.649	6.3547	6.2513	4.0488	6.2871	7.7952	5.4588	8.1619	7.2231	4.504	4.9279	5.9021	8.2403	7.3266	4.8644	6.3588	4.4456	4.7377	6.3207	7.922	8.7654	5.2315	6.5823	5.9542	5.1926	5.2106	5.3187	8.2511	6.1952	5.7965	6.5851	5.4637	5.6865	5.986	6.7891
PF3D7_0809100.mrna1_1	PF3D7_0809100.mrna1_1;806	806	8.902	5.4091	5.3092	6.2428	4.1946	4.8364	5.4764	4.6124	5.1727	9.0412	6.1297	6.3771	6.0448	3.2765	5.3245	4.5534	6.0693	8.0931	5.2149	7.754	5.5426	6.4785	5.6764	6.1254	6.2726	5.8372	6.9849	5.6721	8.2779	5.6753	6.0579	4.9212	5.9241	6.2428	4.969	6.2307	5.3621	5.93	6.7511	3.849	6.0682	4.4033	5.0853	6.2627	8.2381	3.1811	5.9991	6.2161	4.7819	5.4469	6.5362	6.0152	6.2737	6.3546	5.6343	5.1938	4.6758	5.5201	5.6636	4.2048	7.5573	8.4196	5.9143	4.3757	6.4415	5.5239	5.3621	5.5506	8.2608	7.1918	4.5323	5.2634	6.1953	4.5546	5.3537	6.9065	8.0569	5.6868	6.5736	6.7943	5.6921	4.7285	5.9364	7.8343
PF3D7_0809100.mrna1_1	PF3D7_0809100.mrna1_1;807	807	10.8568	5.6363	4.9098	6.9872	4.9621	6.6956	6.2623	4.5298	5.5558	10.7103	5.4857	5.1189	7.0015	4.4522	5.8829	5.0361	5.5792	8.8084	5.6496	7.6447	5.1993	6.3441	6.2384	5.029	5.2585	4.8273	8.1664	5.76	8.2096	6.2576	6.3849	4.8309	6.0045	5.7832	5.0742	7.2199	5.1663	5.9533	6.4507	5.2095	6.982	4.4216	5.7934	5.1875	10.106	5.6418	6.4639	5.3309	5.0824	5.925	7.0954	5.7814	7.034	6.5275	5.8352	4.3896	5.2273	5.5604	6.0259	5.4643	6.3654	9.0529	6.5381	6.0466	7.4462	4.3477	5.1827	6.1318	7.884	5.1859	5.8472	5.4433	5.2502	5.4128	6.1204	5.6267	8.7221	6.0766	6.2943	7.4659	4.7923	5.2884	5.435	8.038
PF3D7_0809100.mrna1_1	PF3D7_0809100.mrna1_1;808	808	7.928	5.6085	5.1731	7.3297	4.8384	5.0657	4.7344	5.4303	2.9561	7.8657	5.6011	5.2353	7.0449	4.9355	4.8649	5.9404	5.4679	8.6051	4.5993	8.4204	6.3847	5.8597	5.2219	5.2257	5.5248	4.8314	7.3075	4.0959	8.7505	5.9402	6.8734	5.3537	4.8505	5.9912	5.3363	7.5229	5.8278	6.0553	5.5011	5.2487	6.5064	4.4019	5.5922	4.9397	7.2736	4.849	6.8803	7.219	4.6502	5.7509	7.3749	6.1185	7.5495	5.9614	5.2828	5.2075	5.144	5.5889	5.4097	5.0108	5.4861	9.3165	6.281	5.0201	7.282	5.5223	5.111	6.1146	7.6888	5.2843	6.1705	4.5975	6.133	4.7071	4.8875	5.7584	9.5804	5.2847	6.2858	8.3496	5.0396	5.2403	6.4692	7.4677
PF3D7_0809100.mrna1_1	PF3D7_0809100.mrna1_1;809	809	9.9549	6.1577	5.7538	7.2998	3.384	5.765	4.7986	5.3406	3.9288	9.2135	5.2836	5.6893	7.9537	3.2449	5.6882	5.4131	6.3475	5.7955	4.5254	8.6344	6.591	6.6889	5.5683	4.8334	6.7086	5.3154	7.0853	5.862	8.535	6.501	6.8674	6.3338	4.9074	6.5584	5.797	6.9018	3.332	5.6496	5.9741	4.204	6.5337	4.2563	5.1655	5.2731	10.5195	3.9551	6.0123	5.4376	4.5317	4.7613	8.9862	6.4009	7.6062	6.4661	5.2761	4.8797	5.1627	5.632	5.1969	4.5298	5.6053	9.1836	6.0483	4.9146	7.8054	5.7167	5.7344	10.2617	7.6522	6.3288	6.1264	5.6896	5.7296	5.4819	5.465	6.2186	9.6409	6.8545	7.0645	8.0082	5.254	5.31	10.6896	7.2316
PF3D7_0809100.mrna1_1	PF3D7_0809100.mrna1_1;810	810	9.8074	5.5242000000000004	6.0341	6.575	4.9453	4.9882	4.6605	5.4803	4.7882	9.0918	6.7374	5.6693	6.5138	3.4725	6.354	5.2456	6.0693	5.464	5.3023	5.5084	8.8831	5.596	5.5333	5.4222	6.2439	4.2095	6.7443	4.3903	7.0415	7.7179	6.782	5.1611	4.6576	5.6273	4.7279	6.6488	4.4535	5.1981	6.7116	3.2234	4.1603	4.634	5.7884	7.4928	7.7729	7.1101	6.1455	8.3956	4.9131	4.9486	5.3366	6.3539	6.6848	6.2166	5.5798	6.0112	4.8222	5.2133	5.9126	5.8245	5.0518	11.0448	5.3896	5.8858	8.2094	5.6493	6.2102	5.6817	6.6193	6.7257	6.3132	6.6073	7.3986	4.669	5.2698	5.3705	10.8477	6.0815	8.2811	8.3497	6.3816	6.5638	7.8092	7.791
PF3D7_0809100.mrna1_1	PF3D7_0809100.mrna1_1;811	811	7.3148	5.5589	5.1985	4.0875	3.774	4.7908	5.1256	3.9336	4.5014	6.5336	5.6112	4.3861	5.5295	3.516	5.5182	6.2494	5.2898	4.3016	5.2196	5.2288	7.5671	5.4222	4.437	5.4005	4.8625	4.7312	4.8268	5.2437	5.3809	7.5919	6.4405	4.3082	5.0721	5.1875	5.3975	1.8797	5.3865	5.5604	5.1367	4.8758	4.3533	4.0883	5.9619	6.4107	5.7955	5.1558	5.3892	5.9554	3.5033	4.8846	4.7425	4.7458	5.9948	5.0228	5.7347	4.6662	4.5856	5.09	5.7404	4.477	5.3709	8.434	6.0815	5.2234	5.7334	5.8892	3.8156	5.9586	4.6241	6.0472	5.1875	5.8209	5.7315	5.4689	4.5116	4.5987	8.8074	6.7097	6.3827	5.6235	5.1679	5.384	6.5132	6.4393
PF3D7_0809100.mrna1_1	PF3D7_0809100.mrna1_1;812	812	5.7428	5.682	3.5838	5.0457	4.8555	2.9373	4.844	5.1775	3.157	5.738	4.0968	4.3512	4.3284	2.4777	3.6311	4.4236	4.0747	4.1851	4.9973	4.4522	4.9435	4.1747	4.5558	5.6147	5.6008	4.2141	4.8222	4.3792	4.3349	5.558	5.1878	3.5753	5.0112	5.4607	4.6352	3.6369	5.7404	4.9649	5.0405	4.295	4.2449	4.3462	4.4376	4.0488	4.6444	4.1611	4.8027	5.0631	4.0747	2.025	4.8634	5.5379	4.257	5.6576	4.8374	3.8063	4.3554	4.9658	5.0374	4.1651	4.2728	5.328	5.1942	4.6334	4.5447	5.1695	4.7479	3.9709	4.6479	3.843	4.1993	5.1342	4.7301	5.0496	4.3262	5.0193	5.9809	4.6433	5.0544	5.5135	5.1185	3.3702	5.2698	6.6606
PF3D7_0809100.mrna1_1	PF3D7_0809100.mrna1_1;813	813	5.1878	5.3143	4.1152	4.8135	2.5236	5.6073	5.0798	4.5367	2.6893	5.251	5.4571	3.9791	5.3778	3.841	4.717	5.3327	4.8787	4.266	4.8222	4.843	5.5435	4.6218	2.6064	4.7586	5.8133	3.3743	4.9293	3.9533	4.9383	5.4333	4.9919	4.5179	4.3205	5.3498	4.8595	5.0081	4.7197	5.3327	5.0561	3.8669	4.6496	3.6253	4.7777	4.845	5.3837	5.2005	5.6702	5.3809	3.26	4.1747	4.7257	5.4502	5.2931	5.0968	5.6188	4.7268	5.0045	5.5188	5.7903	3.9477	4.9977	5.9971	4.2055	5.1301	4.7517	4.435	4.2087	5.2627	4.9672	3.6053	4.3096	5.0374	3.5021	5.6088	5.3284	4.9672	7.023	5.0575	5.3212	5.218	5.7748	3.717	5.6656	3.9773
PF3D7_0809100.mrna1_1	PF3D7_0809100.mrna1_1;814	814	5.6462	4.1819	4.3306	4.7991	3.3978	5.0014	4.3498	3.9298	3.6554	5.4561	4.3519	4.4463	4.8171	1.3618	2.5777	5.2203	4.0866	4.1835	4.5686	5.0985	5.0781	5.2307	2.6871	5.1783	4.7522	4.7159	4.62	4.504	4.6473	5.6559	5.8542	4.5211	5.2593	5.3423	4.5945	3.8298	3.5619	5.1538	4.6299	4.7436	3.8895	4.6622	4.0126	4.5951	4.682	2.9946	4.6554	5.8934	3.7388	3.9336	5.1098	5.0018	1.2079	4.314	3.8914	4.157	4.7208	4.4906	4.0909	4.0215	5.6091	4.7671	2.7355	5.7955	4.5521	5.0955	4.7908	4.6814	3.5717	3.8207	3.8982	5.3241	4.565	5.067	4.9533	4.3937	5.5329	1.7613	5.4786	4.3377	4.756	4.3434	4.774	5.7695
PF3D7_0809100.mrna1_1	PF3D7_0809100.mrna1_1;815	815	6.5541	6.2683	5.3757	5.858	4.3491	5.706	6.3203	5.4273	5.8728	6.6352	5.327	5.546	6.0092	4.2257	5.7361	6.0237	6.1162	5.2709	5.557	5.9193	5.7991	6.1375	5.7848	6.1189	6.1721	5.5024	5.9588	5.7317	5.2589	6.3234	5.9809	5.3782	6.8124	5.7331	5.3837	5.546	6.3032	5.7666	6.0873	5.2211	5.2238	5.4263	5.925	5.4819	6.0219	6.1291	5.3698	6.0457	5.5018	6.2657	6.1683	4.8455	5.2731	6.1241	5.7197	5.1989	5.6719	5.641	6.2992	6.0585	5.6256	5.9761	6.4859	5.6927	5.9889	6.4809	5.6285	6.556	5.4542	5.6979	5.243	5.6264	6.7151	6.0426	6.0652	6.0347	6.6706	6.1123	6.1041	6.1221	5.6276	5.7975	5.272	6.7927
PF3D7_0809100.mrna1_1	PF3D7_0809100.mrna1_1;816	816	6.4246	6.7542	5.2694	6.3067	5.0909	5.1001	4.985	5.2913	5.1289	6.644	5.9614	6.27	6.3505	4.5027	5.8319	4.9625	5.9591	5.9474	5.4039	5.7554	6.0742	5.1457	6.0023	5.9146	6.267	6.0932	5.4525	5.8445	6.1262	6.0631	6.524	3.4168	6.4033	6.2005	5.4502	5.7238	6.263	5.7732	5.6857	5.6565	4.6473	5.8161	6.3952	5.2869	6.1957	6.0442	5.8537	5.1239	6.3533	5.6982	4.7109	6.1129	5.4326	5.7782	6.0738	5.5786	6.3374	5.2052	6.5515	6.042	5.3089	5.9816	6.5756	5.7189	6.0058	6.1669	4.6369	5.5014	5.7279	6.2564	4.8992000000000004	6.1443	5.1843	5.926	5.7363	5.7602	6.9242	6.5951	6.3176	6.0583	5.4449	5.6352	6.1847	6.0751
PF3D7_0809100.mrna1_1	PF3D7_0809100.mrna1_1;817	817	6.5931	5.6871	4.9759	3.9088	4.6456	4.5922	6.1904	5.6023	4.7192	6.6185	4.9288	5.0887	4.4995	1.1177	5.2608	5.8587	4.935	4.9406	5.2411	5.1094	5.669	5.0148	4.8763	4.7703	5.266	3.4751	5.128	5.5753	5.4712	5.3954	5.7129	3.6927	4.8938	4.9059	4.8222	4.4443	5.0665	5.0652	6.1164	5.1077	5.5398	3.5084	5.7309	5.0076	5.3635	4.4182	5.272	5.126	4.3951	3.796	4.5777	5.1383	3.9809	4.634	5.4986	4.591	4.7554	6.1697	6.0757	5.2126	5.3143	5.9715	5.6814	5.0605	4.2188	5.6781	3.0215	4.8768	5.1235	4.204	4.8304	4.6932	5.3736	5.314	4.7425	5.2817	6.508	5.5859	4.568	5.6407	5.4928	4.8919	5.1973	5.5059
PF3D7_0809100.mrna1_1	PF3D7_0809100.mrna1_1;818	818	5.9563	4.157	4.9533	4.957	4.2288	4.5765	4.1587	5.135	3.9079	5.6241	4.7436	5.025	4.278	2.4751	4.9045	4.5491	5.5555	5.517	4.8802	5.0224	5.4899	5.2555	4.4848	4.935	5.2657	5.6244	4.5892	5.6823	4.9704	5.4413	6.2201	3.8768	4.847	6.0777	5.5674	4.844	4.4963	4.3484	5.6516	4.1276	5.2839	5.3702	5.3237	5.3413	5.5844	4.2365	4.0892	5.7538	4.4107	3.6633	4.857	4.6218	4.0566	5.5251	5.3237	5.3441	4.7845	5.9186	5.1481	4.9891	5.8709	5.4057	5.7996	5.1098	4.8329	4.9891	4.511	5.7501	4.8248	4.2913	5.0246	5.0781	3.6747	5.2547	5.3085	5.6238	6.25	5.2184	5.7236	5.6724	5.2342	5.4653	5.9439	6.1831
PF3D7_0809100.mrna1_1	PF3D7_0809100.mrna1_1;819	819	7.8915	5.7623	5.0828	5.0378	4.7597	4.4899	4.7425	5.0103	2.6253	6.3085	5.6551	7.4683	3.9059	3.7793	4.3868	5.0989	4.757	3.8063	5.9493	4.701	5.9138	5.1803	3.849	5.0862	3.8237	3.7666	4.5273	4.8743	5.4822	5.5759	5.5239	1.251	4.673	5.0921	4.888	5.6528	5.1114	4.6017	5.0548	5.6073	5.067	4.8334	4.2713	4.9977	6.9074	4.862	4.3568	4.7159	3.8237	4.784	5.861	4.7306	4.3427	5.9293	5.1309	3.6241	5.3067	5.0295	5.4848	3.7549	4.4189	5.1081	5.1322	4.7934	5.2016	6.735	5.7845	6.7327	5.2396	5.4542	3.8934	5.1114	4.9556	5.1048	4.1977	5.0509	6.9223	5.1342	5.465	4.3909	6.6599	4.6147	7.9114	6.0193
PF3D7_0809100.mrna1_1	PF3D7_0809100.mrna1_1;820	820	6.7777	6.6703	5.1579	6.8435	4.2943	5.4967	6.3336	6.1725	6.6621	5.7975	6.2174	6.9885	6.1735	4.211	6.3374	5.5144	6.9267	5.5744	6.3904	6.5723	6.805	6.4902	5.8344	5.9729	6.5272	6.1129	6.3516	6.2728	6.6292	6.7785	7.0517	5.2168	5.5856	7.4244	5.8465	4.9542	6.684	5.9388	6.3626	5.5665	5.596	6.2313	6.6599	6.1465	6.4604	6.6963	6.1991	5.857	5.6235	6.1039	6.0074	6.9709	6.3681	8.2789	6.6687	5.7145	6.4204	5.1173	6.6596	6.5902	6.3343	7.0531	7.5532	6.8286	5.2854	6.3832	6.4217	8.4589	7.1641	6.086	5.0768	6.0184	5.9131	5.9509	6.4085	6.2688	7.379	7.5959	6.9167	6.0094	6.6085	6.6675	9.1321	7.0963
PF3D7_0809100.mrna1_1	PF3D7_0809100.mrna1_1;821	821	7.2259	6.948	6.2944	6.7856	4.8258	6.5359	6.834	6.8451	6.3939	6.9502	6.3096	8.7909	6.6581	4.3023	6.1691	5.9725	6.7906	6.3248	6.5621	6.8464	6.6847	6.8534	5.3198	6.1867	6.2893	6.6453	6.1661	6.1083	7.0693	7.3949	7.393	4.9208	5.3136	6.8367000000000004	6.5791	6.8646	7.057	6.0281	6.7958	5.4835	5.9241	5.7968	6.8026	6.5295	6.959	6.6564	5.969	6.7241	6.0909	6.7731	6.5564	6.2359	5.9853	8.3185	6.6658	6.2804	6.419	5.9891	6.83	7.1715	6.7807	7.4588	8.152	6.7221	6.914	6.3579	6.5279	9.4697	6.8896	6.4838	5.4306	6.4055	6.0411	7.3915	7.1174	6.4016	7.3696	7.9357	6.8495	6.9116	6.7829	7.1601	9.9056	7.5101
PF3D7_0809100.mrna1_1	PF3D7_0809100.mrna1_1;822	822	6.3309	6.5426	5.8851	7.4273	5.0188	5.8968	6.5732	6.1112	6.5289	6.606	6.8366	9.7261	6.8517	3.4919	6.692	5.3813	6.7438	5.7159	7.2954	7.1627	6.351	6.2926	5.4851	6.7241	6.2424	6.6256	6.6601	6.7365	7.4155	6.6702	7.4167	4.5981	6.8787	6.4599	6.1723	5.5613	7.4285	5.8836	6.1771	5.8237	5.8487	6.1741	6.2636	6.6381	6.8623	6.6689	5.4679	6.419	5.5987	6.1512	5.5632	5.6519	6.8361	9.6641	6.6663	5.779	7.0125	5.5777	5.9649	6.6793	6.3436	7.8647	11.557	6.5217	6.2836	6.3331	7.1427	10.5525	7.3	5.9556	5.9284	6.7276	6.5969	5.8912	7.8039	6.6858	7.6851	8.4118	7.0332	5.9153	6.7662	6.3094	10.93	8.0586
PF3D7_0809100.mrna1_1	PF3D7_0809100.mrna1_1;823	823	7.5462	6.191	6.7531	8.5135	4.5154	7.0281	6.6296	6.1495	6.3681	7.4959	7.9358	9.6599	8.5087	5.6168	6.2718	6.6798	6.5965	7.26	9.4856	7.2189	6.4867	7.5772	5.8585	6.5518	6.3331	6.3114	8.7967	9.3098	7.5561	8.7238	8.4376	6.1564	6.2491	6.7617	5.6302	7.7688	7.6253	5.9621	6.7175	6.2317	6.4765	5.4118	6.4992	7.9267	7.5521	7.158	6.5048	6.3226	6.3452	6.8601	5.4816	6.4629	6.1783	10.5605	7.3681	6.7089	6.4184	6.2178	6.4927	8.9601	6.4012	7.873	10.417	6.8589	11.068	8.2068	6.7698	10.4543	6.949	7.2916	6.5501	7.6112	8.2735	6.2405	9.6968	5.7279	8.5442	10.0942	7.8011	10.7722	8.0047	6.1665	10.22	9.1058
PF3D7_0809100.mrna1_1	PF3D7_0809100.mrna1_1;824	824	7.3806	6.3329	5.9303	8.3254	6.044	6.0538	5.7361	5.3618	6.1759	7.2762	6.5402	8.0801	8.4147	4.2456	6.1355	6.8639	6.3668	5.9488	6.9243	6.5518	6.8748	7.4935	6.2615	6.675	5.9787	5.9551	9.0602	7.2496	6.6154	8.3722	10.1686	5.7716	6.4029	6.1922	6.1089	8.0448	6.9274	5.9962	5.9889	4.9964	5.5874	6.0213	6.201	7.4577	7.7856	6.2073	5.126	6.1625	5.6915	6.9249	5.7118	6.5901	6.5853	10.4027	6.8031	6.5106	6.8004	5.3851	5.8045	7.5233	6.4106	7.512	10.3134	7.3178	4.5392	6.5746	5.6473	5.8265	8.0939	6.4293	4.7032	7.0809	6.6889	6.1438	8.2167	5.7452	7.5704	9.894	6.7856	7.6039	4.511	5.8985	6.582	7.2302
PF3D7_0809100.mrna1_1	PF3D7_0809100.mrna1_1;825	825	8.1297	6.4021	5.7827	8.1144	7.8385	6.5788	6.2839	5.5862	7.9085	8.3511	7.0676	8.3447	7.8934	8.0935	6.6513	5.9427	6.0224	4.5558	6.6861	5.9642	8.7231	7.2861	5.4482	5.3151	5.7363	4.6542	5.4624	5.7687	5.8245	9.3087	7.5942	5.5729	6.0633	6.1098	4.3154	5.057	6.2413	4.7285	5.3143	5.4738	5.1882	5.6182	5.6531	7.0311	7.0104	6.1156	4.8718	6.1825	4.6582	6.6486	5.8293	5.5814	5.257	9.7247	8.1583	6.5685	7.1637	6.1637	7.6484	8.4484	5.7054	6.96	9.169	6.0976	5.2292	6.4031	4.4489	5.1703	5.6076	7.6896	5.3736	6.5589	6.9091	8.0012	9.2854	5.9458	7.9868	8.9465	6.4388	5.8405	5.2672	4.7334	5.7581	6.5054
PF3D7_0809100.mrna1_1	PF3D7_0809100.mrna1_1;826	826	7.524	5.6197	5.7814	7.1304	7.3276	5.9593	6.8818	5.2296	8.6431	8.1627	7.4986	7.3353	7.079	7.3104	4.9791	5.5613	5.4634	3.9791	5.9764	6.194	8.4274	5.9409	6.6847	5.5441	5.0179	4.9635	5.0535	6.3909	6.3992000000000004	8.5261	7.5003	5.532	5.0286	5.9388	4.8649	4.8802	5.2758	4.2133	5.1064	4.1691	5.5892	6.0598	5.7244	6.615	5.8232	5.2861	4.842	5.5005	5.839	5.3823	6.0239	5.9729	5.7051	8.6453	9.8557	5.2223	7.2761	5.9711	6.5552	9.2903	4.5928	8.3217	7.4107	5.6372	5.4601	5.9357	4.8718	5.0409	4.2532	8.3583	4.9584	5.5759	7.5434	7.0436	9.8016	5.3219	9.4822	7.7452	7.9152	5.8731	6.3944	5.875	5.1538	5.5662
PF3D7_0809100.mrna1_1	PF3D7_0809100.mrna1_1;827	827	7.5356	6.7986	5.3309	7.4767	7.6938	6.3616	7.0586	6.4026	7.7242	7.9696	7.0002	6.9303	6.6747	7.7454	6.2225	6.5682	6.3082	3.6565	6.2386	7.9639	8.6306	9.175	11.4741	6.4612	5.7331	4.8782	7.9486	5.0387	8.0995	8.2894	10.6489	11.6751	7.4049	5.5795	4.9686	7.9199	5.5376	5.1934	5.4243	5.7123	6.0991	6.8193	6.0587	8.2499	6.1516	6.0734	5.9413	5.9551	4.4343	8.7612	6.9458	6.1152	5.5068	8.2587	11.7634	5.9839	7.5697	6.3226	8.6521	9.7239	5.7634	9.6822	7.4845	6.3332	10.3362	7.4849	4.588	4.9732	5.2906	11.0831	5.0076	6.6633	7.6189	8.4806	9.8707	5.7671	10.0558	7.8713	8.0863	10.5554	7.2682	5.5723	6.1402	6.8368
PF3D7_0809100.mrna1_1	PF3D7_0809100.mrna1_1;828	828	7.8152	6.2273	7.1913	7.4963	8.4751	5.8122	7.0448	5.925	8.3771	8.3828	7.5792	6.9438	6.9086	7.7622	6.2854	6.7067	6.1705	4.9662	5.6153	7.5873	8.6834	8.8216	12.3753	6.479	6.1183	5.4584	8.3514	5.4757	6.6441	7.7784	10.9727	11.91	6.2952	6.3975	5.8045	7.7315	5.6017	3.4555	6.4504	5.585	7.0953	6.9932	7.2085	7.9442	6.9473	6.3241	5.8809	6.1041	4.99	10.8906	6.5177	5.1247	7.4965	9.2772	11.6639	6.0253	7.4641	7.4616	8.6079	9.0329	5.8994	8.0325	9.0792	6.813	9.8766	7.0341	4.5248	5.9023	5.3854	11.1835	5.7071	6.8642	8.0691	8.8748	9.3865	6.6541	8.5399	8.5898	8.3167	10.1429	7.6786	5.9181	6.0099	5.9413
PF3D7_0809100.mrna1_1	PF3D7_0809100.mrna1_1;829	829	7.4391	6.2374	7.7392	7.4424	8.1838	6.6044	6.993	6.3443	8.3547	8.438	6.9323	5.9293	6.8286	7.9373	6.957	6.9297	6.4944	6.1003	6.7739	7.8776	7.9913	8.7318	10.4795	7.1907	5.4909	5.5314	7.4516	5.4902	7.8081	7.1319	10.4683	10.3375	6.5393	6.7576	5.4998	7.3823	6.3391	5.9837	6.3598	4.7882	8.3224	6.1967	6.6814	8.14	7.1994	6.1487	5.7306	5.9134	5.7578	12.0261	6.432	5.7482	5.9174	9.1228	11.849	5.9338	7.3619	7.3663	8.1913	8.9953	6.2705	9.0932	9.0183	6.339	9.1777	6.644	6.4177	5.6179	6.6913	11.7273	4.6764	6.4678	8.3047	8.9197	9.3268	6.156	9.6185	8.209	8.2912	9.4425	7.6554	6.0369	6.1773	6.5853
PF3D7_0809100.mrna1_1	PF3D7_0809100.mrna1_1;830	830	7.8936	7.0552	10.3028	8.6545	7.4808	8.442	6.5424	5.3078	7.5514	8.1322	8.8544	6.6328	7.9879	7.7534	7.4149	5.9768	5.4336	5.6328	6.5743	6.1845	6.8764	8.889	8.6475	6.6476	7.2316	5.5689	8.0788	5.6662	6.1231	7.1448	9.2626	8.504	6.1835	7.4636	5.0772	7.1148	6.822	6.2225	6.047	6.0137	8.6147	5.9977	6.0978	7.4022	5.9126	7.8251	6.5162	6.1771	4.5192	10.8586	6.9366	5.9928	5.8512	9.974	11.2803	7.4267	6.6727	6.2546	8.0426	9.3218	6.5038	8.5256	10.212	6.3703	8.7455	5.3813	5.9122	5.0605	7.2383	10.5599	6.983	6.9464	6.8166	7.6219	9.3691	6.6672	9.7164	10.2311	7.9865	9.2975	5.9692	5.3896	6.219	7.7491
PF3D7_0809100.mrna1_1	PF3D7_0809100.mrna1_1;831	831	8.8322	7.0994	10.7959	6.9749	7.8741	8.0901	6.3127	5.8301	8.2893	9.0463	6.7223	7.1244	6.1932	7.608	6.9881	5.7874	6.2602	3.9809	6.2083	5.599	6.7612	9.0167	6.6029	6.4224	5.9224	5.3957	7.9856	5.8422	6.9544	7.0449	9.8862	6.5948	6.2352	6.1119	4.8968	6.9122	5.2176	5.4617000000000004	6.2042	4.6702	8.1544	5.7118	5.7842	7.2968	8.7215	5.9768	5.5472	6.458	5.2319	10.1852	6.1031	5.0453	6.5824	6.9547	11.6354	5.4053	7.3175	6.5984	7.7184	8.6336	5.1687	7.7842	6.6237	6.7769	10.5888	5.7816	5.4748	6.0982	6.2153	11.8965	4.3089	7.4984	7.1389	7.3689	9.0052	6.7028	8.479	6.5586	7.9967	10.7856	5.4012	6.4933	6.2065	6.6723
PF3D7_0809100.mrna1_1	PF3D7_0809100.mrna1_1;832	832	10.3083	7.101	10.8528	7.2901	7.4851	8.0595	7.1208	7.8362	7.4971	11.2101	6.847	7.6933	4.8058	7.6702	7.1092	5.4886	8.9857	5.021	4.7996	9.2285	6.7463	7.6478	10.4108	6.6813	6.8952	9.2853	6.8585	5.2581	9.0397	6.9486	8.4008	12.5728	6.8143	6.8649	8.9547	5.8255	6.0253	5.4983	5.8407	3.3406	9.9959	5.4506	6.5437	6.8895	12.749	4.7366	6.314	5.6433	5.2464	9.1717	6.4116	5.1981	6.321	7.4313	11.1973	5.3854	6.825	9.7695	8.9459	8.211	6.0029	7.9486	7.0238	6.493	11.1089	8.0515	5.9013	6.6741	6.3477	11.3006	5.1514	6.3422	11.0822	9.4239	8.3176	6.4947	8.702	6.9822	7.8863	11.5008	6.2638	7.2815	7.8587	7.2503
PF3D7_0809100.mrna1_1	PF3D7_0809100.mrna1_1;833	833	13.4773	7.0652	10.3674	5.1981	5.6109	9.0905	4.9695	5.5942	5.6177	13.4519	7.0371	5.671	5.6232	5.1679	7.2416	4.5963	5.588	4.2532	5.4683	6.5558	7.2359	6.2602	5.6633	8.237	7.5313	4.0661	5.384	4.7581	7.2004	6.3604	6.8354	4.7929	5.9162	6.5685	4.9928	5.7049	5.8202	6.5209	7.0118	4.2304	6.5284	5.8204	5.218	6.667	12.9465	5.5283	6.4984	5.9378	4.9823	6.1825	6.067	5.5573	5.2165	6.4209	8.5746	5.1695	6.1012	6.2568	5.5487	6.8577	5.3656	7.4548	6.4809	6.4184	9.4311	4.7126	5.6159	6.4733	7.8283	9.8395	4.935	5.8753	5.2798	5.6531	7.4042	6.2974	7.3223	6.3705	6.7622	9.8148	4.8227	4.4026	5.9246	6.6522
PF3D7_0809100.mrna1_1	PF3D7_0809100.mrna1_1;834	834	13.3426	6.7312	9.9047	6.5328	6.4888	8.6394	5.4822	5.3169	5.8374	13.227	6.4917	5.6862	5.2498	5.8592	6.437	5.7474	5.9986	4.9754	4.9905	5.9681	7.1407	5.5598	5.348	5.6421	5.3813	4.8699	4.5021	5.0479	6.467	6.3616	6.2581	4.3255	5.8963	5.3792	5.0081	4.814	6.572	4.8629	4.9887	5.2593	6.8305	4.1027	6.2319	6.0025	12.9883	5.8657	6.3363	5.9903	4.5141	5.6999	5.4614	5.6288	4.6713	6.7409	8.8749	5.4039	5.6256	5.7918	5.942	7.8703	5.2192	6.8749	5.6631	5.7991	9.2067	4.4256	4.4323	5.2608	5.9688	9.5261	5.0875	6.071	5.435	5.5357	8.214	5.6505	7.4294	5.9782	6.6529	9.8758	4.342	3.9307	4.541	5.5942
PF3D7_0809100.mrna1_1	PF3D7_0809100.mrna1_1;835	835	13.1726	5.4653	7.8234	5.1751	6.2789	9.6454	5.3565	4.7109	6.4158	12.8615	6.4607	5.5239	5.2453	6.1256	6.9541	4.8099	5.8851	3.3576	5.7991	4.6719	5.4443	5.5662	4.4336	5.1318	5.7452	4.9241	5.6355	4.8505	6.1863	5.6896	6.2737	3.1342	5.7503	5.8929	5.6026	3.7409	5.5999	5.5598	5.4403	4.2832	4.7666	5.4114	5.8829	6.0385	12.6207	5.0942	5.2887	5.2843	5.9413	5.2403	5.5774	5.477	4.9955	6.4606	8.9886	4.6177	4.9736	5.2464	6.0934	8.1403	6.0241	6.9346	5.0139	5.2498	9.3465	5.4744	4.6616	4.9556	7.0508	9.2502	5.5267	4.7666	5.2898	5.9748	8.6077	5.4185	7.1379	9.3741	5.6896	9.6342	5.3816	5.1831	5.2821	7.1172
PF3D7_0809100.mrna1_1	PF3D7_0809100.mrna1_1;836	836	13.8683	7.0188	5.4947	5.6704	4.6559	8.8779	4.9878	5.3844	4.7692	14.1583	6.8906	5.4666	5.2731	3.8053	7.8856	5.6334	5.2604	5.5214	5.0237	5.218	6.356	4.8202	5.8709	5.8094	5.9556	3.9736	4.8415	5.1506	6.3293	6.0708	5.9998	4.3327	6.1117	6.1715	5.6485	4.8314	7.0185	4.3341	5.0862	4.7703	5.5537	4.6921	5.779	5.2998	13.591	5.4002	6.3232	4.9639	5.3187	8.0874	5.673	5.8919	5.9071	6.8544	5.8035	3.5826	6.0106	6.5269	5.6823	5.9172	5.1719	7.569	5.7309	5.5469	9.7642	5.8839	4.2456	5.5616	5.6585	6.8206	4.9964	5.6005	6.2363	5.5607	6.334	6.1081	7.382	5.5868	6.6589	10.064	5.2536	5.7216	6.1022	7.9821
PF3D7_0809100.mrna1_1	PF3D7_0809100.mrna1_1;837	837	13.7569	6.4765	4.6519	5.7766	5.2323	10.6263	4.9146	6.1683	5.9584	13.3157	6.1089	6.4525	6.1108	5.8657	7.5724	5.4944	5.4912	5.3183	5.1342	6.621	6.3868	5.5659	5.8676	6.3723	6.6648	4.6047	5.3284	4.2668	6.2795	6.6334	5.9803	3.5323	6.5534	7.5945	4.6605	4.5248	8.0538	5.9006	5.3614	5.6144	5.4226	6.2052	5.4902	5.6194	12.6317	5.1383	5.9432	4.7565	7.7781	6.0991	6.4075	5.0378	10.6971	6.9715	5.9535	4.8958	5.126	6.4477	6.1133	7.3653	5.4323	6.3639	5.5382	5.6702	9.7409	5.8271	5.3775	5.4637	6.0088	5.1305	5.2407	6.5884	8.0656	6.668	8.703	7.0983	7.5447	5.2388	7.1837	10.3353	5.2334	3.5729	6.6993	4.7808
PF3D7_0809100.mrna1_1	PF3D7_0809100.mrna1_1;838	838	13.0147	6.9896	5.4469	5.7301	5.8161	9.8401	6.0036	5.3854	4.2319	13.4773	6.7245	6.0018	5.383	3.26	7.7846	4.5116	6.1037	3.3757	5.0522	6.2462	6.5521	4.5753	4.6124	7.073	6.1689	4.7845	5.2828	4.8314	5.8465	6.8621	5.9338	4.1094	6.6656	6.5869	4.3284	5.6531	8.1273	5.4598	6.0592	5.8797	5.9231	4.9355	5.7156	6.9116	12.6366	5.3212	5.761	5.5491	7.6694	5.9439	5.5141	4.942	6.2373	6.2508	5.804	5.5097	4.5515	5.9435	6.3221	7.553	5.7112	6.7298	5.223	5.7279	10.0268	5.4192	3.797	6.923	5.7098	5.2254	5.3298	6.4205	7.7549	6.6795	7.3675	6.944	7.6815	5.384	6.0736	10.423400000000001	5.99	5.6008	5.6727	6.3945
PF3D7_0809100.mrna1_1	PF3D7_0809100.mrna1_1;839	839	11.8568	6.3187	6.3689	5.8728	3.7355	10.0133	5.0453	5.7353	5.9991	11.4508	5.9612	6.0385	5.5665	4.7469	8.9437	5.6622	5.7236	5.7328	5.7806	6.9363	6.1627	5.6608	6.5746	6.6754	4.6165	5.0553	5.3172	4.6276	6.323	6.2367	6.0851	5.568	6.3357	6.156	5.3399	4.3896	7.4361	6.1227	5.6375	5.9544	5.5801	5.9444	5.5361	6.1245	10.5454	5.6141	6.106	5.7913	7.1799	5.6887	6.0219	6.4833	4.2296	7.0766	5.5783	4.9246	5.5948	6.7248	5.7581	7.6574	6.027	6.7661	6.2845	5.7658	9.366	5.877	4.9364	6.6781	5.6459	5.1367	6.0757	5.1647	7.6745	6.7939	8.136	6.9408	7.4007	6.2422	6.9699	10.0863	6.2132	5.2791	6.1449	4.7798
PF3D7_0809100.mrna1_1	PF3D7_0809100.mrna1_1;840	840	9.244	6.5136	6.935	6.2093	7.5417	10.0195	5.5018	4.5385	8.8244	8.4096	6.5097	6.936	4.9155	8.2161	8.071	6.1985	6.1749	5.2083	5.3743	7.5504	7.124	6.1971	8.8324	8.2638	5.1135	4.1309	6.4107	5.7371	6.5402	8.684	6.2221	8.534	7.7781	6.5824	5.4983	6.2363	7.8152	5.4476	6.1783	5.3684	5.1453	6.5435	10.8365	6.9506	7.5751	6.9938	6.3167	6.212	6.7554	10.9154	6.8403	10.9789	6.2153	7.3975	5.7519	7.3786	5.7407	8.3369	5.9064	5.6913	6.7415	7.2868	6.3063	6.7542	9.3213	9.096	8.7553	6.6267	7.3707	5.7578	7.8268	6.7279	8.5301	7.3383	7.0663	7.4627	7.7938	6.7174	8.15	10.4029	8.71	9.5705	6.3904	7.6986
PF3D7_0809100.mrna1_1	PF3D7_0809100.mrna1_1;841	841	7.4234	6.2836	5.4148	5.9905	5.9329	8.6997	5.7549	5.2384	5.6308	7.0377	6.2451	5.6005	4.9741	6.1959	6.6285	7.1023	4.441	5.1839	6.4261	7.0539	6.0295	5.5204	5.1301	5.6005	5.5068	5.4376	3.9644	4.8161	7.2408	6.3804	6.4891	4.8515	6.2992	5.6267	5.7645	3.903	6.9785	5.2315	6.918	4.0875	5.5765	4.6439	5.3416	5.7986	6.726	5.6296	5.8032	6.6272	4.8079	6.9807	4.8104	6.2275	2.9542	6.504	4.5503	4.7692	4.6082	6.1094	4.8555	5.0005	6.2941	6.7526	4.8679	5.823	7.4737	8.1411	7.7657	5.9296	8.9603	5.4799	5.804	6.0674	7.2292	5.4323	4.8836	6.2513	7.1136	6.5375	6.7241	8.3042	7.7829	7.4598	5.6493	9.7571
PF3D7_0809100.mrna1_1	PF3D7_0809100.mrna1_1;842	842	6.6512	6.3423	4.8817	6.0575	5.8931	7.3496	4.4046	4.7142	5.3259	6.2213	5.7719	4.7861	5.5204	5.7434	6.8183	6.3434	5.8099	5.4396	5.4725	6.4514	6.1785	6.3291	6.601	6.28	4.6041	5.1554	4.2342	4.4216	6.4026	6.353	6.3743	4.0009	6.4509	5.8795	4.5116	4.8278	6.7045	5.4333	5.4575	5.0609	5.2059	5.0566	5.578	5.5689	5.8846	4.6129	5.2604	6.5809	4.8817	4.8674	5.467	5.8552	5.1871	8.476	4.8068	5.0444	4.89	6.2797	5.888	4.3519	6.1185	7.0329	4.6628	5.972	7.2317	5.51	4.8395	6.5491	9.002	5.7716	5.3642	6.0464	6.3605	5.0644	5.3074	6.4281	6.6411	6.632	8.1384	7.8963	5.7716	5.4512	5.3858	8.5641
PF3D7_0809100.mrna1_1	PF3D7_0809100.mrna1_1;843	843	7.098	5.2265	5.8074	5.9205	7.0818	6.4837	5.6311	5.7795	7.3349	6.8577	5.302	4.9392	5.2008	7.9795	6.7743	5.7197	5.1194	5.2234	5.0887	7.0092	5.8437	8.2854	5.5549	6.4431	4.4515	5.1787	4.3554	6.2112	6.1144	5.7779	6.5971	5.1831	6.9528	5.7714	5.3349	4.3298	6.7754	5.4951	5.6017	6.2271	4.4744	5.2876	4.634	5.1489	5.9889	6.247	5.157	4.8455	5.9435	4.8595	6.3245	4.9823	5.2396	8.8747	5.1181	5.0299	5.3288	7.9805	6.2003	3.6542	6.1791	6.2133	5.813	7.1744	8.1511	7.7195	5.8709	6.3038	9.7473	5.6232	5.3487	7.2186	8.0779	6.8598	6.0405	7.3981	6.8864	5.4456	8.8583	9.2903	7.7691	5.7167	5.5644	8.8082
PF3D7_0809100.mrna1_1	PF3D7_0809100.mrna1_1;844	844	6.1771	5.6467	5.0652	7.0398	5.9586	5.6404	5.218	4.4561	5.0535	6.755	5.5207	4.986	5.889	5.0947	6.7377	5.1663	5.6398	6.062	5.5705	6.1445	6.1158	5.7301	4.9782	6.357	5.3494	4.6599	3.1391	5.0968	6.7032	6.2948	6.714	5.5192	6.3399	5.9446	6.1276	3.1391	4.6129	4.9873	6.3987	3.6439	4.3618	4.7798	5.3501	5.7085	5.5889	5.477	5.9614	7.2298	5.9993	4.7263	5.2928	4.7634	7.1105	6.6946	6.7086	3.696	5.1542	7.0767	6.3516	6.2782	6.2139	5.1775	5.791	5.5942	5.8921	5.7682	5.5037	6.2713	8.717	5.8369	4.5336	5.6952	7.0934	5.6531	6.4449	5.6261	6.1338	6.9125	7.1074	6.4291	5.3684	5.2802	6.5006	9.3269
PF3D7_0809100.mrna1_1	PF3D7_0809100.mrna1_1;845	845	6.2642	5.757	5.281	6.105	6.1154	5.5515	4.985	5.1918	5.4091	6.0141	6.6373	5.2854	6.5839	6.12	5.9741	5.6206	5.7065	6.0875	2.846	6.9475	6.0826	5.2909	5.9179	5.5907	5.8497	4.6177	4.3597	5.8982	6.3377	5.8868	6.8465	4.4141	6.1629	5.2909	5.8455	4.594	5.2649	5.5062	6.7022	4.8166	5.5432	5.4712	6.0514	5.2604	4.5447	4.6843	5.7312	6.8815	5.3674	5.5438	4.9542	6.0909	7.4559	7.5039	5.3789	4.607	5.478	6.1587	6.5966	4.6053	6.8023	6.0306	4.9973	5.5154	6.0081	5.6053	4.9713	5.1264	9.2874	3.8875	4.3806	6.632	6.695	5.7455	5.2059	7.2533	5.9591	6.6765	7.0826	6.3422	5.7093	5.3356	6.0253	9.426
PF3D7_0809100.mrna1_1	PF3D7_0809100.mrna1_1;846	846	6.2772	5.1727	6.493	6.6331	7.9281	5.8215	5.2479	5.1027	8.1077	6.8595	7.1048	5.7104	7.4914	8.7791	5.6702	6.3654	5.1699	5.3635	5.2683	7.868	6.1807	5.0652	6.6599	7.0441	5.4067	5.2924	5.9059	6.273	7.889	6.2593	6.9959	6.0275	7.2342	5.6082	5.4323	5.9642	5.3789	5.087	8.5631	4.3349	4.4951	5.714	5.1981	5.9889	5.2048	5.5049	5.2126	8.6368	4.8445	4.842	6.2313	5.8934	8.0839	8.2587	5.7695	4.7882	6.4712	6.1562	6.2642	5.6971	5.6899	7.0527	5.8402	7.9376	9.3921	7.2192	5.99	6.1926	10.6605	5.8362	5.6857	7.4892	6.8071	7.6617	6.7498	6.7514	7.7509	6.017	8.2379	10.266	7.9262	4.9639	6.2752	10.7762
PF3D7_0809100.mrna1_1	PF3D7_0809100.mrna1_1;847	847	6.7306	5.3259	6.2645	7.228	8.8246	5.5059	6.1562	6.6745	8.8602	7.3993	10.171	6.4686	6.4634	9.6516	5.826	6.5385	6.833	4.9736	5.9821	6.1977	6.5856	5.8681	5.5122	6.8995	6.297	5.4611	5.6395	5.4973	6.453	6.8744	7.4139	2.1667	6.9186	6.5056	3.7634	4.9919	5.6358	6.4604	10.2718	5.785	5.9059	4.0678	5.2935	5.9572	5.4138	6.3183	6.9143	10.6164	5.1457	5.7236	5.1791	5.4656	9.1136	7.0469	5.5317	6.2403	6.8612	6.3698	5.6159	5.1131	7.5086	6.6585	4.9676	9.1978	8.6531	7.7437	4.5279	6.804	8.5252	4.9369	5.7371	8.7263	8.289	7.4865	5.3639	7.1373	7.8958	5.7785	9.3333	9.4373	7.7619	4.887	6.6682	9.1793
PF3D7_0809100.mrna1_1	PF3D7_0809100.mrna1_1;848	848	6.546	5.7808	7.5979	7.7704	7.9276	6.0921	5.7447	6.6064	8.2311	7.7657	7.6111	7.5871	7.7275	8.295	6.0081	6.1755	6.6541	3.7148	6.2743	6.6368	6.4575	6.3553	5.8379	6.5514	6.6675	3.144	5.3161	6.3928	6.7363	7.0179	7.2703	5.4561	6.2067	7.0048	5.5604	4.8948	4.856	5.4822	9.4279	5.9016	6.218	5.757	4.3334	6.3633	5.6276	6.2811	6.2284	9.3583	5.2133	4.6899	5.8931	5.3455	10.7493	6.9266	6.5758	5.2698	6.9734	6.9674	5.5326	5.2758	6.2496	6.9661	5.9748	8.735	7.4591	6.9692	5.7328	6.7844	8.8592	6.34	5.254	7.4246	8.5908	6.288	5.4366	6.3519	8.0715	6.3187	9.0651	8.8597	7.3275	6.1869	6.2811	9.1404
PF3D7_0809100.mrna1_1	PF3D7_0809100.mrna1_1;849	849	7.0613	5.7973	6.212	8.0739	7.7624	6.8017	5.4928	6.299	8.025	8.0508	8.6308	7.5698	7.9507	7.8486	6.3928	6.5938	6.4361	4.7054	6.0464	6.5154	6.8878	7.3551	6.4589	6.27	6.8368	5.155	4.7819	5.1878	6.7079	6.3882	8.354	6.5094	6.0913	7.4399	5.2596	5.5647	4.5957	5.7926	9.6119	4.9699	6.2026	4.9923	4.8987	5.2687	6.1651	6.6762	5.5641	9.5067	6.1554	5.3544	6.1639	5.2735	9.5453	6.598	7.9729	6.1869	6.5886	6.3094	5.826	5.2118	6.217	6.7339	7.2513	7.8526	8.2998	7.0408	5.8321	6.4182	8.9065	7.6836	5.4673	6.9494	7.0962	5.9754	5.4692	6.3349	8.0899	5.8319	8.4251	8.3195	7.4468	6.0858	7.0995	9.0793
PF3D7_0809100.mrna1_1	PF3D7_0809100.mrna1_1;850	850	7.8131	6.774	7.1158	7.4941	9.3963	7.2479	6.4249	6.5188	9.4505	8.2694	7.045	7.7089	7.2897	9.3673	6.67	7.2022	6.492	5.6574	7.3825	7.3585	8.0827	8.3649	6.7331	6.9003	6.4576	4.8822	5.0815	6.5908	7.9506	7.4727	8.8661	5.9011	6.8997	7.0115	5.2353	5.9537	5.9793	7.0303	9.6735	6.7136	6.8125	4.9928	5.7918	5.367	6.9116	7.8998	7.3457	9.5467	6.4383	5.6482	6.0936	6.1231	9.7777	7.3757	7.5976	5.8437	7.3351	6.6726	5.511	6.157	6.0581	6.9568	6.8952	9.5917	6.9907	7.3609	5.254	6.3742	8.2318	8.3497	7.4924	7.6377	8.4191	8.2724	6.4775	6.7829	8.5488	7.3589	9.7883	8.9396	8.024	6.1293	8.3128	8.1573
PF3D7_0809100.mrna1_1	PF3D7_0809100.mrna1_1;851	851	7.6142	6.3145	6.3475	7.7846	7.4054	6.9344	8.9869	5.7978	7.6258	8.0137	7.3298	7.5975	7.3054	7.5463	6.8444	9.6003	6.7086	6.5478	7.2154	8.1181	8.1647	8.1721	5.5336	6.2443	6.8938	5.917	3.6611	6.325	8.1904	9.1035	8.731	5.9887	6.0551	7.3217	4.7565	4.6707	5.1542	7.1455	9.609	7.441	9.5085	5.7415	5.5524	5.8097	5.9243	7.5858	6.9505	9.3504	6.2126	4.4944	6.0938	7.09	7.7694	7.6415	6.5242000000000004	6.3043	5.8649	6.8386	5.7175	5.3985	6.853	6.6736	7.6035	7.2883	7.1161	6.2394	7.4363	6.1631	8.8526	7.4154	8.1914	6.8199	8.8002	6.9508	7.2554	7.6002	8.2616	6.8306	8.2553	7.9543	6.2098	8.2809	7.3357	9.0547
PF3D7_0809100.mrna1_1	PF3D7_0809100.mrna1_1;852	852	7.7031	4.7186	6.2437	7.3893	5.5889	7.0465	6.7609	5.1703	5.735	8.1864	7.634	8.2951	7.3488	3.903	6.6601	5.983	5.9274	2.8258	5.6328	6.0248	6.9927	8.3612	5.7247	6.5483	6.2817	3.904	5.6485	5.1123	6.5621	6.0029	9.2262	4.7787	6.5636	6.7605	4.3234	6.4398	4.2032	5.1965	9.7823	3.7409	5.133	5.2296	5.742	6.312	7.3434	6.3707	5.7592	9.3935	5.8112	5.4819	5.3049	4.4912	5.8455	7.4565	7.1682	6.065	5.6256	5.9115	5.9189	3.9937	7.117	7.0283	5.7803	5.9124	5.6124	5.645	5.0255	6.2713	5.6653	6.363	6.7698	5.5832	6.7608	6.2219	6.0613	6.8324	8.7477	6.3279	5.5699	7.2782	5.8071	4.5435	6.4534	6.7108
PF3D7_0809100.mrna1_1	PF3D7_0809100.mrna1_1;853	853	7.6526	5.6812	5.6223	6.2694	5.0103	6.5111	6.2939	6.1305	4.9184	7.6718	8.2241	5.8245	6.3045	5.9059	6.1731	5.1085	6.5738	3.5122	4.9136	5.3999	6.8179	7.0983	6.1307	4.9402	6.246	5.6896	3.5826	4.9709	6.0155	6.975	8.0596	4.4356	5.5957	5.7436	4.8802	3.342	6.1218	4.6792	6.2126	4.3785	5.1574	3.6519	6.2813	5.9409	6.1164	5.1775	5.5512	6.1611	6.8269	4.8043	5.2242	5.7568	5.0934	5.7162	5.6977	4.8595	6.2591	6.0689	6.7428	4.9486	4.5515	7.9298	6.3724	6.1721	5.6109	5.7145	4.5613	6.7929	5.6496	6.2464	5.565	5.8634	7.4488	6.7068	5.1603	5.6907	7.9163	5.2705	5.6887	6.8734	6.7612	5.1611	7.1408	6.2642
PF3D7_0809100.mrna1_1	PF3D7_0809100.mrna1_1;854	854	7.435	5.464	4.757	5.4053	5.4449	5.953	5.0613	6.3345	2.9203	8.1404	8.5324	5.195	6.229	4.3547	5.3705	4.9444	6.5152	4.915	4.8802	5.5354	6.561	6.8658	6.3031	6.4957	5.4222	5.155	5.8994	5.0798	6.0244	7.1995	7.9249	4.7613	6.357	4.9759	4.1787	5.6273	4.6334	4.1309	5.3384	4.8963	6.2042	2.6803	4.3806	5.135	6.3306	4.2713	4.861	7.4927	5.7355	3.7355	4.9246	5.098	4.9556	6.3903	5.2118	4.742	5.5037	6.4583	5.3628	4.4443	5.0361	7.4954	10.7777	5.6029	5.4735	5.189	3.5945	6.0566	5.0299	6.1916	5.1039	6.0453	7.3352	5.8359	4.9054	5.4406	8.9438	9.9017	5.7541	7.3036	5.6591	3.7148	5.9916	5.8258
PF3D7_0809100.mrna1_1	PF3D7_0809100.mrna1_1;855	855	7.6041	6.2095	7.0613	6.5364	6.8268	6.6748	6.2683	6.5503	5.7455	8.6144	6.2234	5.6395	6.342	5.839	6.2005	5.2817	7.0033	4.8689	4.5385	6.825	7.415	8.1064	7.5465	4.2854	6.5367	9.0162	4.3716	6.6932	7.1983	7.4154	8.6869	7.0675	7.9914	6.6526	9.1184	5.09	5.9423	6.0648	6.4827	6.5604	6.9793	4.7639	6.1092	7.4567	6.8941	7.8472	6.7552	6.2538	7.054	4.5008	6.4331	6.1227	5.6707	6.2549	6.8992000000000004	5.5141	6.1928	9.4271	6.2752	6.1896	6.0583	7.4044	7.3532	12.8666	6.26	6.5234	4.9584	6.6632	5.5198	8.0658	7.9233	6.4148	9.8013	6.8403	6.4828	7.3148	9.0641	7.4219	9.7589	7.6786	6.922	5.5392	6.1912	8.0381
PF3D7_0809100.mrna1_1	PF3D7_0809100.mrna1_1;856	856	5.9953	5.8357	5.5942	5.8826	5.1627	6.2612	5.2392	6.1542	4.3067	7.5952	5.3356	3.366	4.6971	4.3031	5.2196	4.8694	6.1745	4.1827	5.6571	5.6401	8.0015	7.3835	5.5589	7.807	5.1554	5.9771	4.2265	5.2754	5.7918	8.5153	7.9604	4.2141	8.1857	5.9834	5.6294	5.3978	5.1635	5.4899	5.7049	3.903	6.351	4.8384	5.8281	6.1695	6.06	5.7118	6.293	5.6781	6.4331	4.3427	6.114	5.8314	4.6288	6.4036	6.6137	5.0041	6.4951	7.2963	5.7203	5.7479	5.6413	7.0122	5.7562	6.1663	6.3911	6.1045	4.8728	6.2871	4.8125	6.2658	2.9241	5.7131	8.6117	6.6391	6.1599	5.6932	8.9647	5.2234	5.7369	6.9607	6.2647	5.0798	6.2761	6.6397
PF3D7_0809100.mrna1_1	PF3D7_0809100.mrna1_1;857	857	6.4581	5.826	5.1506	5.2802	6.0909	5.8248	4.347	5.6935	4.2869	6.6295	4.3813	4.0522	6.0725	2.9837	5.5435	5.7162	6.4226	4.235	4.856	7.0685	7.4011	6.1723	3.7549	5.3056	4.4614	3.6323	4.9736	4.7981	7.7419	6.4634	6.6515	4.3695	6.0241	5.7968	5.9674	3.862	4.3716	4.1946	5.5674	4.6724	4.0161	2.8797	5.5264	5.1346	5.319	5.6918	5.4725	5.7197	5.0955	4.0286	5.0193	5.6899	4.8197	5.0972	6.3441	5.431	5.4289	6.1556	4.9649	4.8104	5.4915	7.2767	4.8851	4.3455	5.2761	5.4232	4.8006	5.2083	6.0566	5.3988	4.9331	4.8953	6.5931	5.2277	5.7021	5.7385	9.3888	5.4336	6.1299	6.3345	5.3709	5.5119	6.4038	5.9397
PF3D7_0809100.mrna1_1	PF3D7_0809100.mrna1_1;858	858	6.2338	5.2475	4.975	4.8495	3.257	5.4935	5.8278	4.8135	4.04	6.3611	6.6069	4.6229	4.903	3.1293	5.8681	5.4957	5.5033	4.4983	5.9862	4.7923	5.6209	4.9322	6.5207	5.1073	5.0738	4.0409	5.5357	5.5056	4.9699	6.6904	6.2307	3.516	5.5604	5.2653	4.785	4.6893	3.9231	5.6679	4.6153	4.4039	4.0976	4.4114	5.1218	4.9727	4.2342	6.0641	5.8001	4.1243	4.5392	5.1953	5.111	6.3036	5.5008	5.5765	4.3498	5.6041	5.1379	5.7758	6.1258	5.2664	5.4306	6.9071	5.3816	5.4226	5.2983	5.3487	5.5382	5.269	4.851	5.383	5.5466	5.0695	5.0303	5.4735	4.6182	4.9955	7.6703	6.2555	6.2424	6.4243	4.8575	4.9768	7.4345	6.8126
PF3D7_0809100.mrna1_1	PF3D7_0809100.mrna1_1;859	859	6.5984	7.079	5.5583	5.8822	4.3882	7.4159	5.599	4.6035	2.852	6.7374	6.9632	5.72	2.9069	5.4992	6.2583	5.6424	5.4279	4.0909	5.3878	5.7439	4.9741	4.7447	4.756	5.8907	5.1898	4.4456	5.4216	5.3878	5.5404	6.1127	5.8291	3.6088	4.7882	6.2895	5.4469	4.3327	4.0832	4.8125	4.9621	3.9937	5.0618	4.6023	5.0197	6.0041	4.8319	5.3691	6.2795	4.7082	4.9369	4.8248	5.6185	5.2623	5.281	5.5592	5.5435	4.4114	5.5357	5.3448	5.6241	5.3491	5.2168	6.6428	5.8567	5.1918	6.2944	4.9079	5.9743	4.6218	5.8826	5.5647	3.6253	5.2653	5.4296	5.3234	6.6649	6.0594	6.7769	5.4276	6.1214	6.3072	4.8455	5.2292	5.6041	6.6551
PF3D7_0809100.mrna1_1	PF3D7_0809100.mrna1_1;860	860	6.4271	6.5902	4.9736	5.9074	4.5527	7.3108	6.1524	5.6854	4.9928	6.4989	7.266	4.3111	5.0383	3.6288	6.2474	5.537	5.4744	4.2257	4.6803	5.0815	5.3194	5.6837	6.7353	6.0864	5.1763	4.8555	5.0721	5.5198	5.4426	6.2432	5.5732	5.0781	5.1542	6.191	4.5613	4.6747	4.957	5.3416	4.319	1.9745	5.6473	3.1227	3.6473	5.7002	5.8802	5.4799	5.6574	5.013	5.1301	5.5814	5.5692	5.6899	5.1803	7.0729	4.5236	4.7949	5.3761	5.8755	5.9021	5.6375	5.6605	6.9101	5.7054	5.2211	6.0616	6.5365	4.7301	6.4714	4.2196	5.99	4.6479	5.6814	6.757	5.2847	5.2319	5.9549	6.8852	5.4509	6.0717	6.5596	5.2772	4.0575	6.2054	7.0853
PF3D7_0809100.mrna1_1	PF3D7_0809100.mrna1_1;861	861	6.1932	5.9229	5.5607	4.99	2.8718	6.4674	5.8985	3.86	4.7687	5.7527	5.7751	5.7366	5.4419	2.4594	5.6109	5.2071	4.7549	4.4216	5.1739	5.6918	5.0557	2.5261	4.466	4.384	5.6453	4.477	4.488	5.319	5.7782	6.4386	5.7347	5.1902	4.2653	5.2731	5.6871	5.328	4.4912	4.6294	5.2211	4.7197	4.101	4.4679	4.8953	4.1843	4.8748	4.9764	5.7983	5.1631	3.3132	5.155	4.4647	6.3584	5.5078	5.2133	4.6843	4.1077	4.6112	5.2998	5.784	5.4202	5.7711	5.7892	5.431	5.3334	5.1375	5.5258	5.0934	4.0976	6.2228	4.8415	4.6679	5.5395	4.9312	4.9699	6.4791	4.5735	6.4586	5.6465	5.9371	5.7309	4.4828	4.682	6.4575	6.6261
PF3D7_0809100.mrna1_1	PF3D7_0809100.mrna1_1;862	862	6.3122	6.0018	4.6462	6.5159	5.0501	5.1977	5.3201	4.3484	3.3434	6.5736	4.2913	5.4446	5.3775	3.6588	5.0085	4.5198	5.2672	4.3861	5.824	3.5546	5.599	4.1227	5.0396	4.3183	4.6781	4.1326	4.6473	4.8084	5.6011	5.6907	4.441	2.4931	4.0241	5.0378	5.2223	3.8699	3.7192	4.1851	4.7219	3.1243	5.2705	4.511	4.1177	3.7485	4.5503	4.306	5.7533	3.859	4.2713	3.9681	3.433	5.5564	4.9416	5.7498	4.5668	4.121	4.9695	5.4336	5.4998	5.1659	4.8125	5.6596	5.9665	5.7216	4.7425	5.328	4.3477	4.986	4.6328	5.266	4.332	5.6038	5.6126	4.0365	5.2106	4.9509	7.4767	5.4239	5.8679	5.5239	5.8844	4.295	5.5049	6.0751
PF3D7_0809100.mrna1_1	PF3D7_0809100.mrna1_1;863	863	6.633	5.8112	4.3198	5.6571	4.3639	5.7257	5.6135	5.4226	4.4189	5.4148	5.3809	4.1969	4.1969	3.281	4.3519	5.302	5.2664	3.1457	5.1542	5.3999	4.6633	4.4647	4.4841	2.9561	5.0188	4.1119	5.1719	5.2735	5.0426	5.1619	5.729	4.8968	4.2118	4.5021	4.6893	2.8135	4.3547	4.8146	4.6444	2.8738	4.813	3.7366	5.7536	4.8237	4.8012	4.2735	5.3702	5.2075	3.9809	5.2821	4.6473	3.8777	3.1489	5.1102	4.5141	3.8074	4.0117	5.1759	4.5435	4.6241	5.2506	5.5993	3.9107	4.3391	5.1799	5.1285	4.723	4.9809	4.116	4.0444	4.3074	5.033	5.625	5.5018	4.3082	5.1243	6.6465	4.6439	5.8763	3.5173	4.1077	3.5097	4.8094	4.0609
PF3D7_0809100.mrna1_1	PF3D7_0809100.mrna1_1;864	864	5.4433	5.8987	4.935	3.9561	2.4621	6.097	5.6129	5.0259	3.8309	5.6473	6.1562	4.4542	3.9021	2.8777	3.0144	4.5179	3.84	1.7782	4.8895	5.0742	4.5097	4.211	5.8807	4.3957	5.4479	3.99	4.8634	3.5148	5.2683	5.2664	4.9937	4.5723	6.233	5.0343	4.2219	2.5583	4.275	4.6094	5.1855	4.3219	5.4588	4.568	5.0121	4.7703	4.0303	3.4195	5.5283	5.0374	4.1027	3.7463	4.7882	4.7388	4.9336	5.5726	4.8314	3.8197	6.1741	5.9556	4.7527	4.858	4.9146	5.1611	2.5874	5.8293	5.1751	4.0824	4.0866	5.5419	4.9126	6.5027	2.8817	5.4124	3.7782	4.975	4.3646	5.0483	6.253	6.0179	6.1914	5.0076	4.0959	3.8904	4.4568	5.1355
PF3D7_0809100.mrna1_1	PF3D7_0809100.mrna1_1;865	865	6.9383	5.6174	5.067	5.5311	3.8768	4.9193	5.8552	4.1715	4.4195	6.5211	5.8153	4.3792	5.7501	4.9782	5.5771	5.6554	6.102	5.1715	5.6591	6.6824	5.3618	4.9355	5.4353	4.0575	4.8319	4.4429	4.6943	5.1326	5.2687	4.9369	5.246	2.98	4.4607	5.4022	5.1807	4.6076	5.1731	5.5993	5.5367	4.0161	5.1367	5.2254	4.963	4.6398	5.0139	5.5404	4.9777	5.6946	4.9621	5.8482	4.8012	4.9274	4.5807	5.3988	4.7344	4.3406	6.12	6.0594	5.5656	3.7495	4.5404	5.8492	4.5373	4.7404	4.1342	5.4043	8.4598	4.9741	4.8669	5.4046	4.3951	5.0409	5.2273	5.5292	5.5595	6.1459	5.9612	5.3302	6.4131	5.5497	5.3323	4.111	5.1882	6.1177
PF3D7_0809100.mrna1_1	PF3D7_0809100.mrna1_1;866	866	7.2001	6.437	5.6716	5.7312	3.1326	4.6076	5.3161	4.6611	3.2126	6.1381	6.522	4.594	4.5385	4.7955	5.2806	5.4575	4.8866	3.9616	5.2087	5.288	6.4291	5.0461	5.8926	4.7485	3.7856	3.1391	3.7835	5.4532	5.8465	5.5966	8.2303	5.1538	4.926	5.0725	4.6194	4.842	5.1823	4.6656	5.6935	4.8273	5.3695	4.2048	4.9542	5.1432	4.8684	5.3512	6.1845	5.889	4.7452	3.757	5.2161	5.7123	4.6253	5.5173	5.1367	6.044	5.3092	6.4491	4.3519	5.6724	4.3764	5.4353	5.2532	4.9505	4.6404	5.6525	3.9279	5.769	4.269	6.0459	5.2083	5.6109	6.6107	5.347	5.8086	5.4575	6.1979	5.2698	5.6444	6.1633	4.6769	4.723	5.7148	5.2787
PF3D7_0809100.mrna1_1	PF3D7_0809100.mrna1_1;867	867	6.6498	4.6496	5.4366	4.9625	4.2464	5.6602	5.3402	4.9208	4.2219	6.37	4.9519	2.9653	4.3413	4.3667	5.0067	5.3691	4.7388	2.2869	5.6868	5.0045	5.4393	4.0356	5.2449	6.1483	4.8895	3.2957	4.0321	5.4731	5.7004	5.8878	5.8639	4.189	5.7517	5.5075	5.1595	4.6571	4.7479	5.1918	5.5037	4.106	4.4383	4.7104	5.0879	4.8669	5.1018	5.5826	5.8326	4.3406	4.4718	5.0166	4.4912	5.4222	5.0755	4.9547	4.9231	5.5011	5.599	6.2157	5.3359	3.9625	5.9033	5.5913	5.1412	5.093	5.3494	6.0811	5.0259	4.6094	5.8897	5.8934	4.009	6.2365	5.2861	5.6533	6.3366	6.029	6.5207	5.8775	5.6755	4.6288	4.5033	4.0268	5.2067	5.7975
PF3D7_0809100.mrna1_1	PF3D7_0809100.mrna1_1;868	868	5.7682	5.7981	6.1387	4.3681	5.5261	5.5665	4.1691	4.1177	2.067	6.452	6.1144	4.2357	4.7882	3.7323	5.0509	5.5329	5.3298	3.8074	5.4796	6.5359	5.7779	4.7745	5.2464	6.0856	4.986	3.7115	5.1647	5.5747	6.0957	6.4786	5.4486	3.4356	5.5289	5.9579	4.9635	5.0072	5.6696	5.4822	5.7007	5.5317	4.6999	5.2399	5.4266	4.7076	5.3063	5.106	4.844	4.6264	5.3038	4.8359	5.2434	4.4542	4.8674	5.0781	5.5853	6.6011	6.2885	6.9161	5.9205	5.4851	5.6124	6.5854	5.3501	6.3576	5.8296	5.7655	4.4376	6.5342	6.0213	6.4476	5.8897	5.0626	5.4995	5.2994	5.4643	5.7181	7.2392	5.5021	5.9138	4.5273	5.4515	3.8718	5.3413	5.6673
PF3D7_0809100.mrna1_1	PF3D7_0809100.mrna1_1;869	869	5.8931	5.9828	6.2317	5.7748	3.9298	5.822	6.1348	4.5429	0.6781	7.0816	5.3878	5.4545	4.98	5.5298	5.0237	5.5692	5.5251	2.7225	5.9267	5.5889	5.7973	5.0997	5.155	5.7342	5.1542	4.0609	4.7782	4.6854	6.0753	6.6561	6.0787	2.9928	5.6415	5.353	5.2102	4.4919	5.1771	4.6882	5.6433	5.7853	5.8977	3.4033	5.1619	5.0453	4.9759	5.4545	6.3354	5.905	3.7214	4.1835	4.9959	5.3406	4.889	5.0605	5.8907	6.2346	4.3992000000000004	6.7529	5.6611	5.4343	4.4647	6.9209	6.7765	5.9117	5.0951	5.3823	3.9579	4.4429	5.4336	5.8787	5.5472	5.5329	5.1135	4.814	6.1206	5.3572	6.5755	5.8807	5.5589	4.2668	4.9491	5.278	3.8875	6.2428
PF3D7_0809100.mrna1_1	PF3D7_0809100.mrna1_1;870	870	6.3029	5.8755	5.1997	4.8349	5.1272	4.6473	5.235	3.8197	4.4621	7.0769	6.4772	4.8972	5.0921	3.5223	5.0334	5.565	4.8674	3.4764	6.0186	5.4545	6.009	2.9298	4.594	5.5217	4.9777	3.2434	4.4744	4.7049	5.9923	6.9134	6.0442	4.6938	6.143	5.7197	5.5283	4.9514	5.2578	5.7315	5.464	5.6943	5.3434	4.3992000000000004	5.6387	4.6542	4.3813	4.4529	6.2286	6.1477	4.0807	5.1969	4.8555	5.4689	4.5583	4.3377	5.6772	6.3154	5.5373	7.0826	4.8968	6.3439	5.3111	6.9279	6.0775	5.2067	4.2001	5.135	4.6758	5.0644	5.7594	6.0883	5.2839	5.8953	6.1833	5.0819	6.58	5.3399	6.5972	6.3455	6.1108	5.0925	5.8555	4.347	5.4915	6.5863
PF3D7_0809100.mrna1_1	PF3D7_0809100.mrna1_1;871	871	6.1587	5.5598	5.04	5.4841	4.1579	5.6982	5.4053	4.3349	3.8094	6.4557	6.0253	5.2353	4.7312	4.8987	5.7711	5.5497	5.0444	3.5497	4.7549	5.434	5.5999	4.2525	6.1973	5.1031	5.2716	4.7436	4.5838	5.1073	5.8171	6.5424	5.8926	6.2296	5.3399	5.714	5.4757	3.2972	5.6932	5.6232	5.9787	4.0968	5.4963	3.857	4.8943	4.889	4.857	5.2555	5.7417	6.9113	4.7918	4.2373	5.9317	3.3743	7.4791	4.904	6.4822	5.9103	5.5068	7.1949	5.4343	4.8649	5.4009	6.9098	4.8043	5.1902	4.116	5.2555	2.8319	5.5978	5.2388	4.3909	6.1119	6.0955	6.605	4.3889	6.2613	8.1724	6.4591	5.568	5.7129	4.917	3.2388	5.3754	5.407	5.4459
PF3D7_0809100.mrna1_1	PF3D7_0809100.mrna1_1;872	872	6.9229	5.4552	4.6235	5.0161	5.2184	4.3583	5.4439	4.8826	4.4443	6.0385	5.6433	9.1534	5.0781	4.2319	5.2649	4.9823	5.2265	2.9561	4.9814	5.1835	5.1743	4.9537	3.7409	5.5978	5.07	4.5577	4.4601	5.4741	6.1757	6.0466	5.8701	0.4222	5.1723	5.0531	5.3868	5.2828	5.7487	5.0144	5.348	5.3245	5.5361	4.6764	5.0396	4.6159	5.1763	5.3923	5.6545	6.0431	2.9672	4.7814	4.9312	5.6334	7.4681	5.0374	5.5714	5.8053	5.1436	5.9964	5.4363	6.7673	5.3366	6.3374	5.2687	5.9706	4.8851	6.253	5.3851	5.5116	5.5301	5.6147	5.4124	4.6758	5.2223	5.9381	6.4361	5.6633	6.0144	4.7159	6.1502	4.7371	5.0206	3.842	6.3158	5.5084
PF3D7_0809100.mrna1_1	PF3D7_0809100.mrna1_1;873	873	6.1741	6.0864	6.3491	5.6444	4.2126	6.2944	5.7436	3.5934	4.7787	7.2057	5.1619	7.295	5.392	4.842	5.3954	4.7803	4.3992000000000004	5.2369	6.2718	3.855	6.37	4.9959	6.2643	5.7853	4.9079	4.943	5.1056	5.3431	6.2042	6.3275	5.6482	4.8797	5.7156	5.1428	4.723	4.2653	5.2418	5.0479	5.0148	4.2891	5.4764	3.5705	5.7293	5.3878	3.4087	5.3844	4.9653	5.1326	4.6041	4.9869	5.0505	4.9079	5.2787	4.9523	4.2102	5.8314	5.128	6.9162	5.903	4.6938	5.5258	6.9464	5.557	4.9255	4.8359	5.2998	3.98	6.1268	4.7366	5.4963	4.2795	5.5641	5.3551	4.9968	5.4738	4.7944	7.4674	5.4883	6.2426	4.4919	4.4828	3.99	5.0815	5.8243
PF3D7_0809100.mrna1_1	PF3D7_0809100.mrna1_1;874	874	6.2267	5.8374	5.5871	5.5567	5.0099	5.5699	4.888	2.7929	1.8679	6.8691	5.9554	9.7327	5.4449	4.8953	5.9729	4.4121	5.332	4.5771	5.5984	5.1473	6.0568	10.1599	5.1787	3.6927	6.1948	3.2141	4.2765	5.6073	6.1481	4.848	9.971	3.0179	5.3988	6.2744	5.263	3.6311	4.204	4.9189	6.1387	5.5771	4.6088	5.0828	5.5481	4.4886	4.0286	5.3045	5.5635	5.1114	4.8723	4.0635	6.2034	5.464	4.7965	5.9656	5.77	5.9409	7.8662	5.8344	4.9923	4.4005	5.1707	7.0583	5.8382	4.8758	4.812	8.3888	2.9373	5.3882	5.1469	5.3111	5.4617000000000004	6.5325	5.1538	6.0279	5.8248	6.04	6.3964	5.332	5.8728	4.942	7.8869	4.6554	5.561	5.1177
PF3D7_0809100.mrna1_1	PF3D7_0809100.mrna1_1;875	875	6.6423	5.8696	5.405	5.3663	5.717	5.9449	5.6502	6.0633	6.5467	6.0159	5.3698	8.1782	4.3937	5.1355	6.0444	5.1957	6.5753	5.2746	4.5292	4.4925	5.4419	7.7944	5.8485	6.8628	5.8868	4.193	5.9921	5.4094	5.6932	5.8557	8.5481	5.7824	7.07	6.6503	4.934	5.6067	4.7274	4.8017	5.2517	4.4738	4.6235	5.6493	5.4532	6.5173	5.434	5.4822	4.7581	6.3143	3.384	5.073	5.7819	6.3837	8.7065	6.3205	5.5756	6.4494	6.0587	6.4782	8.3632	4.7409	5.8063	7.0196	9.3684	4.8841	5.4249	6.0704	5.6851	8.2614	6.2944	5.0014	5.9697	6.1711	6.2024	8.1655	6.3726	5.7222	7.8629	7.9869	5.6826	5.8232	7.2709	5.9241	8.9073	6.454
PF3D7_0809100.mrna1_1	PF3D7_0809100.mrna1_1;876	876	7.2329	4.9131	4.278	6.0587	7.007	6.9435	5.3208	7.6075	6.2843	6.4898	8.0368	7.0321	5.2024	7.2352	7.1433	5.2188	7.1891	6.2128	6.2026	4.3384	7.6406	5.0325	6.7574	8.8082	7.4682	2.1795	6.7856	5.5543	6.2334	6.5938	5.9033	6.6082	8.3851	7.4895	4.2891	5.8395	5.2746	5.2149	5.3125	3.5717	5.0772	2.8032	6.1957	5.5506	6.2001	5.4705	6.0564	4.211	4.95	5.7038	5.4243	6.5116	7.3612	6.2944	5.6831	4.9131	5.9205	7.2596	8.269	5.647	4.8074	6.8157	9.6781	4.466	8.3446	6.1451	4.5807	10.0467	6.0358	5.4588	4.9547	4.7527	8.0276	8.399	6.2386	6.8587	7.891	8.1763	5.7858	8.7517	6.2574	5.8286	10.2584	5.4825
PF3D7_0809100.mrna1_1	PF3D7_0809100.mrna1_1;877	877	7.2028	4.594	4.8354	5.5928	8.6427	7.8525	5.7271	6.0622	7.637	8.301	5.435	6.7459	3.7027	8.3638	8.0722	5.0076	6.3558	3.3743	5.3226	6.25	8.0302	4.645	5.7879	8.9707	8.3862	7.2431	6.1703	5.6241	6.1739	6.7663	6.5606	4.7522	8.9783	8.4592	7.0878	5.6616	3.9241	5.6648	4.9533	3.7268	5.6118	4.3089	5.8985	5.5113	6.0283	6.14	5.3234	4.6882	4.9059	5.2196	6.2369	6.5759	6.4878	6.2785	5.537	5.0347	5.1001	6.9506	7.0234	6.2506	6.3001	6.4135	9.2742	5.0879	5.4433	6.1552	4.9709	9.9353	5.2705	6.904	5.5005	5.0166	7.7813	8.163	6.7237	6.5558	7.8923	8.6416	6.8527	5.9035	7.0066	5.7782	10.3586	4.0161
PF3D7_0809100.mrna1_1	PF3D7_0809100.mrna1_1;878	878	6.7625	5.5771	4.9551	5.5251	8.5565	6.9172	5.4403	5.1416	7.4117	7.8942	6.1681	7.1213	5.5951	7.8025	6.537	4.7871	6.0186	5.1977	5.2968	5.1194	6.8506	4.1595	6.9719	8.6465	7.1538	2.4114	6.8462	5.0993	6.7017	6.7082	5.8701	6.3345	8.2223	7.7029	4.2802	5.4246	3.8943	5.6352	4.6282	3.0426	5.9828	5.4617000000000004	6.217	5.8415	6.3255	4.634	5.0657	5.5747	4.8298	5.269	4.857	5.6221	4.9864	5.6273	5.9079	4.9486	4.1659	6.3245	6.9751	6.2595	5.6188	7.3051	9.7584	6.1585	5.853	6.1873	5.585	9.9208	4.4666	6.3181	4.4705	5.3961	7.5238	7.1076	8.1626	6.5977	7.9662	8.039	5.5094	4.5735	6.0128	5.561	10.2115	5.7934
PF3D7_0809100.mrna1_1	PF3D7_0809100.mrna1_1;879	879	7.375	5.4848	5.6814	6.1237	9.9032	7.1908	6.4599	6.6632	8.6168	7.2999	12.6425	7.0987	5.1643	9.4671	6.6394	6.2924	6.8174	3.8728	5.7085	6.2388	6.9136	4.7544	5.7751	7.9021	7.6013	5.7071	7.5575	4.3161	6.6289	7.3927	6.0817	2.9709	8.0615	8.2359000000000009	5.5537	6.4992	5.3782	5.1894	5.8802	4.14	6.1665	3.8166	6.1524	5.6896	6.6984	5.0652	6.6405	5.6915	5.0951	5.5901	4.7485	6.559	6.3768	6.7957	8.6719	4.3176	5.3554	5.8768	6.1383	5.8125	5.3306	7.7312	9.7848	4.8243	5.1218	5.7952	5.1457	8.3431	5.7439	7.7296	4.433	5.5176	6.9874	7.1681	6.6264	6.1058	8.4786	8.2773	5.7225	5.825	5.9905	6.0155	8.5676	7.5743
PF3D7_0809100.mrna1_1	PF3D7_0809100.mrna1_1;880	880	6.9087	5.4472	5.3103	6.4981	11.9455	5.3872	4.8615	5.7206	11.0338	6.9149	12.0203	6.1487	6.9512	11.8115	4.6153	4.8629	5.9729	4.8339	4.5607	5.4121	7.6301	5.7811	5.6317	7.9656	9.1752	4.2593	6.2073	5.9091	6.4395	6.9646	5.5616	4.2869	7.829	9.5318	4.9695	5.8826	5.0197	5.7458	5.8432	3.9486	5.7181	4.0435	5.4029	5.36	6.5845	4.0321	6.0847	6.1991	4.5179	4.8283	5.1305	6.3054	5.8184	6.2675	8.7965	3.6159	6.2234	5.6879	6.1625	5.3854	4.8207	6.9623	9.395	5.2153	5.8432	4.359	4.0259	7.6835	5.4512	8.2442	3.7355	6.1789	6.4434	6.5497	5.9637	5.7695	8.0547	7.934	5.6662	5.9143	5.435	5.225	8.248	6.5957
PF3D7_0809100.mrna1_1	PF3D7_0809100.mrna1_1;881	881	7.2496	5.9741	6.7336	5.9425	11.1225	7.0355	5.6539	5.8941	10.3896	7.3123	11.0445	6.0851	6.0516	11.1297	6.2869	7.0654	6.1715	3.6904	5.1239	6.2519	8.8002	5.07	5.3684	8.507	9.3382	3.6392	5.3067	5.5116	6.2376	6.6933	5.9126	3.2095	8.3921	9.0509	4.8232	4.0233	3.7824	5.5753	6.7182	4.0496	6.1524	4.9383	5.2847	5.0295	6.5048	4.8202	6.2852	6.073	5.0431	4.6235	6.9827	5.6943	4.0866	6.2946	8.9383	3.844	5.4931	5.6531	6.4676	6.9013	5.5091	6.5024	8.7687	5.8585	5.3143	5.6138	4.4202	8.6398	4.7645	8.4428	4.3716	5.6792	7.3995	6.8811	6.2166	6.2692	7.8455	8.014	6.374	5.9579	6.0023	4.4931	8.126	5.5081
PF3D7_0809100.mrna1_1	PF3D7_0809100.mrna1_1;882	882	7.4696	5.0023	4.7538	5.0175	6.0913	6.6162	5.5904	4.8669	3.7549	7.501	10.9143	6.2502	5.6885	5.9953	5.2627	5.988	5.1779	5.3245	5.1767	5.4751	5.5472	4.889	5.2357	7.5272	5.4091	3.757	4.9103	5.1375	5.8135	6.0622	5.1235	3.3646	7.645	6.0409	3.4594	3.3646	5.8097	5.5018	6.1179	3.7729	5.2199	4.2456	5.087	4.1731	5.9477	4.845	5.5786	6.2133	4.0985	5.3327	5.4509	5.7808	5.8914	5.7241	9.1854	4.9326	6.2585	5.5214	6.2998	5.9395	5.4832	6.4048	9.0241	5.7724	4.2487	5.5653	5.1135	7.4897	4.8777	8.8118	5.0152	5.7795	6.9871	6.7319	5.4212	6.0564	7.5211	7.555	5.43	5.8215	5.6314	4.7692	7.7323	4.5497
PF3D7_0809100.mrna1_1	PF3D7_0809100.mrna1_1;883	883	7.1758	5.441	6.025	6.114	6.1443	5.3295	5.7871	6.414	4.847	7.8291	11.7664	6.1946	5.7439	5.7866	5.6767	5.6899	6.4833	5.1926	6.6656	5.8058	6.6781	5.2456	4.957	7.2749	5.496	5.033	5.2957	4.7677	6.366	6.3832	6.582	4.9575	7.5487	6.6792	3.6904	4.3957	5.3052	6.435	5.9038	4.4443	5.0233	4.3526	6.2519	5.8875	6.5478	6.6751	6.5613	6.8099	5.2979	5.6865	5.2407	6.3063	5.4189	5.8442	9.4635	6.4712	5.6952	6.1144	5.8462	6.2325	4.1803	6.5045	6.9816	6.8637	5.5954	6.0841	3.4568	7.704	4.9112	8.8094	6.5618	7.0191	6.4184	6.6033	7.2218	5.44	8.2124	6.5987	6.467	6.6626	6.3302	4.9681	8.0816	4.1506
PF3D7_0809100.mrna1_1	PF3D7_0809100.mrna1_1;884	884	9.4443	5.8972	5.4097	6.3625	5.5201	5.3834	6.7257	7.2444	5.7557	8.1558	12.4822	4.9973	6.607	4.8151	5.4195	5.8117	5.4838	4.8425	5.3635	6.4459	6.1022	6.0383	5.257	6.1156	6.6053	6.4515	5.7642	5.4565	6.7233	7.4857	7.7643	5.4542	6.9281	6.726	5.9119	6.015	6.334	5.6871	6.8036	5.7639	4.6106	4.541	6.1623	6.4062	6.787	6.5179	5.8919	6.2804	4.3576	6.8466	5.9706	6.251	5.6656	6.4506	8.9729	5.4931	5.4346	5.9165	6.0409	6.2437	4.4594	6.7769	5.1272	6.347	6.0777	5.8467	3.4944	5.6571	5.4967	9.1107	5.0303	6.9874	7.034	7.7945	8.4475	7.6757	7.9805	7.2074	7.4376	7.9974	6.624	7.1493	7.5629	8.0758
PF3D7_0809100.mrna1_1	PF3D7_0809100.mrna1_1;885	885	7.5012	5.1522	5.4009	6.3494	2.8012	6.2687	6.3873	5.9729	5.1867	7.3471	13.3166	5.1309	6.694	4.5644	5.3262	6.2075	6.3735	4.8304	5.2795	6.6796	5.6191	4.9064	8.3688	6.7597	5.8755	5.3459	4.8629	5.1239	6.6604	6.6187	5.6261	8.2464	7.1445	4.3001	4.6194	3.8649	5.347	6.0175	6.9125	4.9819	5.0764	3.855	5.8652	5.1851	6.1757	5.3009	6.3012	6.4543	5.2246	6.1839	5.8522	6.157	6.2596	6.8014	10.3238	5.1313	5.1235	6.1675	5.8507	3.8659	5.5419	6.6014	6.4894	5.7276	6.4271	5.706	4.0312	7.1954	5.6539	8.801	4.6668	7.4114	9.0434	5.6331	4.7845	5.2223	7.2526	6.1751	6.1793	7.7843	5.1453	4.8329	8.0798	6.1973
PF3D7_0809100.mrna1_1	PF3D7_0809100.mrna1_1;886	886	6.5661	5.86	5.9095	6.3723	4.1707	5.4118	7.1551	5.4864	5.7293	8.0864	11.7935	13.4815	7.1186	4.8782	6.2625	8.1993	6.5732	4.8585	6.0213	6.7993	5.954	7.2768	6.393	6.3516	6.0938	3.5668	4.9472	5.3809	6.6532	6.6496	7.8577	6.483	6.0459	6.5196	4.855	4.6993	4.7991	8.3898	5.2581	5.1558	5.2668	4.7175	5.3208	5.4954	6.9527	5.813	8.6401	5.9255	4.8186	6.484	5.9676	6.1997	6.7174	8.615	10.413	5.5037	5.7049	5.436	5.6299	4.6887	7.2081	6.8628	5.5416	5.9083	6.1514	6.6456	4.0687	5.8866	5.9038	9.1202	4.9255	7.3447	6.0533	5.0963	5.4316	6.7979	7.0852	5.3823	6.8742	7.0633	7.0689	4.4854	6.3963	7.5957
PF3D7_0809100.mrna1_1	PF3D7_0809100.mrna1_1;887	887	7.8546	5.8662	5.8792	7.4495	6.7038	5.3129	9.9594	4.6439	8.2656	7.5448	12.9101	6.2617	6.6125	6.1665	4.3498	10.6591	5.4343	7.5871	5.4446	6.8343	6.1173	5.1647	6.9087	7.1105	4.6305	4.3219	5.0596	5.7227	7.3507	6.3234	6.7526	5.8748	6.6686	4.5692	5.1089	3.86	5.3459	5.6323	6.4408	5.0652	5.2487	4.9208	7.1322	8.5397	7.2012	6.1741	6.9028	5.4591	4.9919	6.6806	6.1375	5.3031	6.0206	8.1798	9.7555	5.7803	6.1693	6.1357	5.5549	4.5632	6.0557	6.4096	5.9551	5.9823	6.2854	5.8415	3.121	5.054	6.4466	8.0281	5.5097	5.8472	7.0135	4.8982	5.0228	6.3338	7.5268	5.5106	6.89	6.9709	6.4894	4.0976	6.4619	6.805
PF3D7_0809100.mrna1_1	PF3D7_0809100.mrna1_1;888	888	6.1502	4.7991	4.3576	6.202	5.79	5.8943	5.8477	3.5619	5.1587	6.3496	5.729	6.1016	6.4237	5.2203	4.1052	6.126	5.0892	3.7949	4.7887	4.6548	8.66	2.8156	6.9563	3.2016	5.8364	4.6966	4.8634	3.9542	5.8841	7.6708	6.2625	5.6121	5.3944	6.4658	5.272	3.2824	5.6138	6.3586	6.3565	4.2365	6.0564	4.1715	6.1112	5.1823	5.3122	5.3702	6.0208	4.7479	4.6982	5.3151	5.9699	5.9491	7.0665	6.971	7.5565	4.7714	5.6171	5.9632	5.1795	4.6276	5.3487	5.7602	5.3027	6.3217	6.0512	5.4607	5.5577	6.713	3.8197	7.309	4.5179	5.3216	6.8133	6.1681	6.0139	4.6792	7.9416	4.408	6.7577	6.6004	4.9203	5.6035	7.6549	5.4482
PF3D7_0809100.mrna1_1	PF3D7_0809100.mrna1_1;889	889	6.6103	5.5053	4.0798	4.7301	4.9732	4.6456	4.7126	3.846	4.7761	6.4256	8.7521	4.1416	5.4179	3.7474	5.3565	5.5999	5.3125	3.3618	4.8575	5.8861	5.717	4.0365	5.0989	4.3413	5.7829	3.9819	4.067	4.1285	5.4947	4.6358	5.478	3.8258	5.0514	4.917	4.3597	3.1953	4.3639	6.4351	5.5726	2.9317	4.9791	5.4509	5.765	5.3743	4.5934	4.126	6.5752	5.3847	3.9964	5.1906	5.3674	5.8081	5.3834	6.3246	8.5746	4.3992000000000004	4.9796	6.2475	5.238	4.8379	5.0152	6.5547	5.0544	5.2574	4.7687	7.4232	4.3284	6.1595	5.6685	9.5311	3.6323	5.3964	6.0858	5.7309	5	5.5401	7.011	6.0027	5.7035	4.6282	6.7957	5.1583	6.5041	4.7109
PF3D7_0809100.mrna1_1	PF3D7_0809100.mrna1_1;890	890	5.6769	4.464	6.0592	5.0734	3.8053	4.5154	5.8384	7.5407	3.2645	6.5281	5.5339	4.9995	4.9791	3.858	5.1131	5.1659	7.4963	4.3434	3.6611	5.3663	5.5426	4.5904	7.2133	6.1471	4.2972	2.9982	4.5273	2.1953	5.4121	6.4289	5.6631	6.5521	6.2098	5.2098	3.8963	6.0522	3.7845	6.1873	6.1912	1.86	8.1676	4.691	5.4279	5.0413	5.1973	2.8115	6.3261	4.765	5.0531	5.1338	4.8495	4.6194	4.0453	7.1544	15.0234	1.7312	10.5733	4.8674	5.8248	5.2012	6.0505	7.0974	8.5944	4.4893	5.4145	4.4718	5.0453	5.8217	3.8125	15.0551	2.3646	9.0636	6.8028	5.5279	5.1131	6.0923	7.889	7.5942	5.9288	6.9083	7.1469	4.0925	5.99	5.1926
PF3D7_0809100.mrna1_1	PF3D7_0809100.mrna1_1;891	891	6.9831	5.3988	4.8704	6.2061	4.963	4.9307	4.9449	5.6311	4.9222	7.5794	5.0352	6.4479	5.2145	5.3854	4.9828	4.9914	5.6952	4.1779	6.3752	5.5135	5.9357	5.0862	6.0512	5.8909	5.6502	4.4601	6.958	5.1847	5.9607	5.8492	6.2184	4.9667	5.7842	5.5674	4	6.6518	4.5814	7.1331	6.246	4.1367	5.5768	4.0152	5.1098	5.195	6.1363	5.9738	7.3853	6.4627	5.1843	5.532	4.9074	5.3899	5.9023	8.1597	7.698	4.8904	6.3816	6.9404	5.5963	5.953	6.1677	6.2957	5.153	5.4741	5.2724	5.6625	5.0286	5.9584	5.6545	6.9812	3.2219	6.1014	8.0434	6.1414	5.1408	6.2713	7.3273	5.1396	6.2003	6.4845	7.3365	5.8659	6.1952	4.193
PF3D7_0809100.mrna1_1	PF3D7_0809100.mrna1_1;892	892	7.4816	5.3509	5.4621	5.3809	5.4222	5.5768	4.7175	5.1719	5.9451	7.1935	7.1	6.5963	6.1554	5.2346	5.5792	5.6542	5.3775	4.06	5.7837	6.5765	6.5083	3.546	5.2063	5.9307	5.106	3.9855	4.8807	5.1914	6.3409	7.3143	6.0902	3.7355	5.7761	5.2172	5.8056	3.3937	5.4545	7.6534	7.4359	4.281	5.0866	3.8135	5.3089	5.812	5.5132	6.0787	7.4388	6.6365	5.278	4.6147	5.4091	5.3519	5.4084	5.9998	5.3288	4.2008	5.588	9.2662	5.0409	5.5188	4.9458	6.6276	5.9791	5.2946	5.3234	4.2787	5.2946	6.7932	6.0947	6.045	4.4012	6.4298	10.2499	5.1416	6.0141	5.7511	7.8102	5.8112	5.757	6.2418	6.7196	5.9905	7.6592	5.2215
PF3D7_0809100.mrna1_1	PF3D7_0809100.mrna1_1;893	893	7.9894	5.1759	5.7827	7.5383	5.9919	4.4209	5.9262	5.9526	5.6433	8.1788	4.6775	5.9544	6.5535	5.6741	5.101	6.8151	5.1961	4.0054	4.9303	6.321	6.6581	5.6197	5.4131	6.559	5.4565	5.0583	4.8263	4.969	6.5094	6.4986	6.8287	4.4189	6.2651	4.6165	3.3103	4.0925	3.4515	8.746	6.7853	4.8953	4.4588	4.0312	5.314	5.7018	6.799	6.4593	8.195	6.3478	5.3381	5.7371	5.3628	5.1791	5.4413	6.0811	5.4715	3.2373	5.7131	6.2824	4.5717	6.2038	4.917	5.7087	3.8639	5.4909	6.09	5.3216	4.9397	5.111	5.0108	6.5842	4.5741	4.9662	7.7248	6.8318	7.2012	6.1845	7.9898	5.3356	6.6966	6.6172	6.3448	5.4951	5.6656	6.7661
PF3D7_0809100.mrna1_1	PF3D7_0809100.mrna1_1;894	894	7.2331	5.5049	5.6924	6.7371	5.9059	5.3736	5.753	6.3273	5.8417	7.2282	5.4575	13.4266	6.3517	4.4542	5.8547	5.6738	6.4246	4.3169	5.6576	7.6771	7.0525	7.6207	6.1977	6.2067	5.9579	4.9796	5.4175	5.3208	6.8439	6.3619	8.1071	5.61	6.8982	7.0807	3.7729	5.4449	5.6809	7.1741	7.4726	5.4179	5.1835	5.9528	5.8904	4.2555	5.8301	6.0598	7.1836	7.1651	4.905	6.0885	6.0241	6.1898	7.8652	8.4848	4.4449	4.4919	5.6988	6.1759	5.6662	3.7729	5.9805	6.0152	6.0609	5.6851	8.3274	7.1888	5.9619	6.0367	7.0045	5.5771	5.4192	6.4882	7.5548	5.9212	5.2761	7.265	7.6556	6.5264	7.4446	8.6411	7.537	5.465	6.1779	6.7456
PF3D7_0809100.mrna1_1	PF3D7_0809100.mrna1_1;895	895	6.6782	5.861	5.0317	5.6094	5.4643	6.1367	5.4922	5.6651	6.467	7.1992	6.6779	9.3177	6.3614	5.645	5.0509	5.7279	5.238	4.2578	4.4135	5.0712	6.8945	4.9001	4.8792	6.5874	4.9274	2.8895	4.4429	5.3604	6.6023	7.3286	7.1121	1.0566	5.8994	4.6786	3.6053	5.8467	3.0652	8.4017	5.5509	4.5595	5.0117	4.1755	4.1898	5.5469	6.8446	7.3604	9.3636	5.4053	5.487	3.8012	4.7425	5.5844	7.1343	7.4647	5.2403	5.4205	4.0426	6.2787	5.7782	4.5404	5.7955	6.2464	5.6424	5.7241	6.0906	5.6352	5.202	5.2067	3.9635	4.7148	6.1685	5.7671	7.5184	6.3038	6.1295	6.1711	7.6511	5.8485	5.9324	6.9348	5.6103	5.0356	5.9989	6.228
PF3D7_0809100.mrna1_1	PF3D7_0809100.mrna1_1;896	896	6.8262	5.1264	5.3927	5.6803	5.8887	5.3473	4.7203	5.3579	4.6971	6.887	3.8718	5.8718	5.0103	5.9076	4.516	6.3498	5.9229	5.0993	4.4256	6.3904	6.0283	4.9551	7.0023	5.3906	5.4906	5.0112	5.057	4.2772	5.8681	5.8043	6.4463	6.1655	6.2227	4.4269	5.3096	4.84	4.5963	8.0545	9.1707	4.7511	5.2939	3.905	4.8605	4.3434	6.0226	7.1162	9.643	8.8784	4.9695	3.9184	5.281	5.0764	4.153	7.3675	4.2743	4.3448	4.4919	5.1554	5.4854	6.0188	4.6282	6.6197	6.2563	5.5561	5.845	5.3792	3.4463	7.9288	7.589	5.4874	5.8248	5.6954	7.3714	5.739	6.6391	5.5686	7.3131	6.9808	6.5661	7.0889	6.1655	4.5558	8.7596	4.488
PF3D7_0809100.mrna1_1	PF3D7_0809100.mrna1_1;897	897	7.0431	5.511	5.4973	6.4673	5.3309	5.7602	5.0099	5.5883	4.6485	7.5688	5.3049	5.848	4.749	5.1871	3.645	6.1953	5.6215	4.3441	4.7442	5.9286	6.3853	4.153	6.9053	6.4331	4.9621	4.9686	4.4783	4.6299	6.3591	6.4091	6.8529	7.1894	5.6611	4.1882	4.6375	2.9928	4.934	8.4967	8.9503	5.2008	2.6064	4.1285	4.98	4.2802	6.3007	7.4827	9.5739	8.9209	5.2705	4.7175	5.8301	5.1942	4.3001	7.4611	4.4383	6.2917	5.009	5.4835	4.9722	7.4528	5.4835	6.6056	6.3185	4.7538	6.191	5.3416	5.3187	4.6809	4.5286	4.5993	6.0704	5.4983	7.5786	5.7029	7.7927	5.9255	6.9201	6.1615	6.218	6.9737	5.2861	5.3533	5.6328	4.3611
PF3D7_0809100.mrna1_1	PF3D7_0809100.mrna1_1;898	898	8.5	5.1651	5.1831	6.3189	5.7597	5.5444	4.4653	5.3968	5.0264	7.7092	5.302	5.9586	6.0038	5.0246	5.2758	6.4827	5.7724	5.694	4.6467	5.7824	6.1591	3.266	6.5177	6.557	5.467	4.2288	4.9155	4.8605	5.7908	6.8531	7.4258	5.9848	5.545	5.4538	4.1268	5.4506	4.5129	7.6393	8.7063	5.0712	3.6264	3.7148	4.9312	4.0018	7.1686	7.6684	8.3674	8.8158	6.4011	4.9773	5.5254	3.189	4.3778	8.2621	5.3971	7.4815	4.9141	6.7155	5.7637	8.6863	5.1851	6.0323	6.0179	5.1256	6.1641	5.8858	6.4217	6.0959	4.3597	6.0123	6.6619	6.7905	6.7724	5.5683	7.8928	5.384	8.1012	6.1971	6.2653	6.1568	6.1538	7.1791	6.0461	5.4731
PF3D7_0809100.mrna1_1	PF3D7_0809100.mrna1_1;899	899	7.5046	6.7434	5.9768	6.6799	4.5868	7.0548	5.8644	4.9519	4.0383	7.3191	5.8001	4.5753	6.5475	5.77	6.0215	6.8234	6.1235	4.6041	5.1875	6.6427	6.7815	4.6369	8.7387	6.2677	5.4741	5.5798	4.251	5.4803	6.9404	7.407	8.3235	8.4226	6.3038	5.8192	4.9126	3.1747	5.2913	8.1654	9.1941	4.669	4.8738	5.2563	5.3635	6.0821	5.2059	7.7699	8.8183	9.0432	7.9889	3.8846	6.3341	5.2847	5.4552	7.2384	5.7222	6.5368	5.0166	7.7434	5.7929	9.1261	6.2016	5.9743	6.8053	7.5758	5.0193	5.3056	6.8911	7.6237	4.6165	7.3622	6.4746	5.6337	8.9107	5.8527	9.5011	5.8291	8.2501	7.0801	8.558	7.5588	5.7374	8.4893	7.9283	5.647
PF3D7_0809100.mrna1_1	PF3D7_0809100.mrna1_1;900	900	8.2781	5.8704	5.9793	6.5295	5.5005	5.578	4.889	4.585	4.7323	7.884	4.5783	6.6824	5.3971	3.5211	4.5236	5.375	5.4199	4.5711	3.9107	5.6528	5.6991	6.5901	8.2559	6.1447	5.7015	2.9873	6.3329	5.5081	7.0286	5.9042	7.6979	8.1814	5.6792	6.025	2.7824	5.3118	4.1835	7.5371	8.6924	5.1819	4.8445	4.4718	5.2702	4.9955	6.5325	8.3392	8.5705	8.4917	5.3597	4.4469	5.8367000000000004	6.1307	5.0557	6.7323	5.7043	7.0396	5.4617000000000004	6.2304	4.8084	8.9014	5.3954	6.7296	6.3975	5.6044	5.6395	5.2634	5.5289	5.4947	4.5577	6.8271	6.547	5.5226	7.7802	6.052	8.7366	6.599	8.0909	6.5661	6.8831	6.1871	5.6893	5.8968	5.5625	5.8319
PF3D7_0809100.mrna1_1	PF3D7_0809100.mrna1_1;901	901	8.814	5.7312	6.0559	6.0224	4.433	4.717	6.052	4.7892	4.4443	8.6453	6.0277	5.4575	6.1591	4.3526	4.7639	4.915	5.6713	4.7761	5.0391	6.9837	5.8507	8.0606	8.5285	6.8071	4.7159	4.5987	4.6177	5.6023	7.4674	5.6798	7.6384	8.5889	6.2647	5.6398	5.4033	3.7015	5.1424	6.667	10.8448	5.3009	5.2544	5.7666	5.6662	6.4978	6.8167	6.0794	9.0722	11.173	6.1942	7.1023	5.2468	5.6591	4.5577	7.3026	6.2428	5.6568	5.1942	10.5558	5.8377	7.2312	6.7195	6.7698	6.1777	5.7511	5.0566	4.8982	3.3234	6.1191	7.7197	6.1221	5.953	6.0352	10.6138	5.4343	7.2833	6.9119	7.7219	6.0409	5.8071	5.6294	6.3618	5.3266	6.247	8.0944
PF3D7_0809100.mrna1_1	PF3D7_0809100.mrna1_1;902	902	8.0407	6.605	6.8013	7.5877	4.0566	5.6038	5.2869	4.5832	5.0674	8.221	6.4259	6.4	7.7255	4.6375	5.8344	5.5948	5.2016	3.8875	5.4825	6.8744	6.535	7.3667	9.4622	6.2428	3.8104	5.5211	3.5886	5.5239	6.7787	5.7936	8.6032	8.9073	6.1212	5.9107	5.0237	4.7458	4.4195	7.6816	8.7588	5.3923	4.9905	5.6727	6.4459	6.8542	7.5403	7.3688	9.2466	9.0847	5.8977	7.2253	5.2765	6.5149	4.3118	7.0204	5.5783	6.747	5.7777	6.8174	5.5267	9.2731	5.7498	6.9817	6.873	5.8043	5.405	5.7298	5.3316	5.647	7.4456	5.4005	7.3708	6.2254	7.2141	5.1144	9.2715	5.8276	8.1141	7.0339	6.3686	6.5616	5.4581	5.7415	6.3386	7.7495
PF3D7_0809100.mrna1_1	PF3D7_0809100.mrna1_1;903	903	8.8257	6.6652	6.3644	5.9224	4.7835	6.2095	4.9364	5.375	4.4673	8.6785	6.0061	6.3397	6.1805	3.2219	5.5298	5.8775	5.9336	4.4581	5.5671	7.1258	6.0561	7.8744	10.0844	6.4358	5.5242000000000004	4.7409	4.5898	5.434	7.4344	6.1412	7.6928	10.081	5.9741	5.2906	4.7463	3.3219	5.2555	6.839	10.2186	5.5683	5.9465	5.5182	6.2976	5.9581	8.2093	6.26	8.9827	10.8426	5.4696	7.8573	5.382	6.087	5.1031	7.3691	4.9411	6.121	5.9507	6.5667	5.2418	9.3733	6.3928	7.0304	6.8117	5.7986	4.7398	5.5683	4.9805	6.1967	7.612	5.953	6.4951	5.4128	7.2664	5.1227	9.3423	6.782	7.4794	6.4468	6.1104	6.8361	6.4617000000000004	4.7076	5.9688	8.0733
PF3D7_0809100.mrna1_1	PF3D7_0809100.mrna1_1;904	904	8.7058	5.5807	6.8234	5.9091	5.7452	5.9982	5.4522	5.4899	5.4951	7.1913	6.5495	5.467	6.7082	5.3611	4.7436	5.9581	5.6873	4.9317	4.846	6.8845	6.5254	7.2366	8.274	7.0362	5.4413	4.1144	5.5844	6.3649	7.0461	6.5823	6.1589	8.9097	6.4566	6.3738	5.1558	2.3074	5.5963	6.4393	9.5619	4.5564	5.4909	5.9312	6.0938	6.2589	6.9048	5.6308	8.4965	8.7126	3.6147	7.6519	5.7795	6.952	4.9768	6.497	5.375	5.5945	5.2207	6.759	5.2649	9.4048	6.7394	6.9825	6.2679	5.4212	5.348	5.6505	5.6229	6.2348	8.7338	6.1158	5	5.9791	8.0022	4.853	9.4759	5.8861	7.2062	6.0272	6.3016	6.8095	5.1367	5.2884	6.1424	8.1831
PF3D7_0809100.mrna1_1	PF3D7_0809100.mrna1_1;905	905	9.4488	4.9882	6.3618	7.225	5.4509	5.5629	5.5774	5.4376	5.0887	9.4737	6.8213	4.8435	7.2611	3.2418	6.1148	6.015	5.5251	4.1961	5.211	6.4749	6.5804	6.5866	9.6388	6.3514	6.2922	3.9383	5.1214	5.2638	6.5998	5.9572	7.428	9.622	6.6118	5.2566	4.7819	4.3262	4.627	6.0264	9.4031	4.4216	4.9741	6.5782	7.1524	6.3987	7.4501	5.5379	8.7574	8.8094	5.5503	7.387	5.8422	7.0412	3.7312	6.5509	4.858	4.9588	5.6002	6.5424	5.9814	9.6001	6.2608	6.6156	6.4444	5.9105	6.1258	5.4803	4.7533	5.7173	9.5541	5.266	6.1447	6.4947	7.4267	5.5311	9.7295	6.1377	7.9484	6.8222	6.5494	7.2158	4.7533	4.6599	6.2625	9.1799
PF3D7_0809100.mrna1_1	PF3D7_0809100.mrna1_1;906	906	7.5808	5.4857	6.7419	6.1793	5.7949	5.7724	4.8001	5.3306	4.5975	8.3015	6.7502	4.4289	5.4165	5.3049	5.7271	6.111	5.3416	3.757	5.2642	6.3957	6.6927	7.3464	6.4795	10.4046	5.0652	5.1715	4.6548	5.745	6.0648	5.5046	6.9221	5.26	10.437	5.8268	5.467	4.2288	4.5441	5.7266	7.6793	5.3512	6.0555	5.4634	12.4162	6.1485	5.7018	5.2865	6.4326	6.8086	6.694	7.1345	5.9064	12.907	4.749	6.3221	4.9891	5.0879	5.9181	6.2032	5.6648	6.334	5.6141	6.4723	7.3478	5.596	5.3071	4.9458	4.8339	5.6334	8.5536	6.1283	6.0928	5.7093	8.0695	5.8654	6.5421	6.3131	6.4786	8.2493	6.0682	5.5653	5.1247	5.1276	6.1243	8.3435
PF3D7_0809100.mrna1_1	PF3D7_0809100.mrna1_1;907	907	8.0154	4.3067	5.8025	5.5726	4.7093	6.4173	6.7944	7.5018	4.5192	7.7529	5.6441	6.7056	4.7703	2.2357	7.4144	5.2353	6.591	4.0099	4.917	5.9348	5.8311	5.7887	5.0378	4.9406	5.558	4.2048	1.7866	3.2555	7.2837	5.8987	6.6717	3.9837	5.2832	5.8457	5.266	3.2705	5.26	4.8654	6.9804	4.4874	6.0455	5.4995	12.3802	6.7327	5.5466	5.5065	5.5969	6.1981	5.714	7.4446	5.044	12.3988	4.6938	6.4338	4.9322	4.0866	5.803	5.9186	4.8875	4.3406	5.1485	6.7237	6.6294	3.2449	5.2434	5.4535	4.4128	5.0099	4.4039	5.8058	4.61	6.436	7.9085	4.9345	6.1971	5.6465	6.8044	5.6704	6.9445	6.1697	5.2172	4.8017	5.9984	6.8218
PF3D7_0809100.mrna1_1	PF3D7_0809100.mrna1_1;908	908	6.3901	5.8369	4.7766	5.9752	4.6135	4.3096	6.2032	5.9662	5.1493	7.4616	5.5217	5.2728	5.887	3.8807	5.0206	5.6519	6.5353	5.5708	5.8212	6.7089	6.3454	5.6465	4.6253	4.1747	6.0747	4.4343	5.2319	6.0868	6.6568	6.2563	6.64	4.342	6.3407	5.9839	3.0721	4.6859	4.3757	6.0317	6.1538	5.0339	4.2943	4.7377	11.4298	6.0288	5.641	4.6988	5.9416	6.1538	5.8176	5.3266	5.0369	11.9761	4.8222	6.2077	4.813	5.2157	5.4731	7.298	5.6185	6.3526	6.7304	6.5357	6.455	5.0652	4.6775	6.8861	5.3273	6.882	8.3764	4.8283	4.8714	5.0972	6.7301	5.1803	6.211	6.0629	6.5	6.5845	6.0387	5.2415	6.2544	4.7671	7.4758	8.0825
PF3D7_0809100.mrna1_1	PF3D7_0809100.mrna1_1;909	909	6.0661	6.0678	6.2413	5.5549	5.2683	5.406	6.011	5.2422	4.8197	6.8019	3.6005	4.3985	4.9593	2.8718	4.6282	5.4145	7.0768	4.0993	5.6038	6.1218	6.1054	5.6554	5.0807	5.9993	5.8895	4.9937	5.9291	6.9638	6.6728	6.1359	5.9076	4.4039	4.7634	6.0955	4.7038	5.753	4.5379	5.266	6.0237	5.254	5.0343	4.9026	11.7757	6.0781	5.3712	4.8237	5.7197	5.7046	5.7101	5.9962	6.054	11.5348	5.4053	5.8938	5.0639	5.497	5.6094	7.8905	6.3386	5.1379	6.8801	7.016	6.4123	5.4558	5.3406	6.1104	4.9463	6.353	7.321	5.2106	5.5625	5.2683	5.9706	5.7519	6.1069	6.8547	6.6091	6.7651	6.9466	6.6614	5.9612	5.2149	6.4888	7.3667
PF3D7_0809100.mrna1_1	PF3D7_0809100.mrna1_1;910	910	7.1026	5.2498	5.6124	5.347	4.7506	6.1873	6.1342	6.2259	5.0272	7.6746	6.079	4.7306	6.2209	4.2854	6.0685	5.1123	7.1973	5.8296	5.5116	5.6642	5.7973	5.6165	6.5444	5.9196	6.0853	4.7829	5.488	6.4971	6.4087	5.9644	6.2309	4.4989	5.6235	5.9995	5.3537	5.2075	5.4269	5.3298	4.8304	5.433	5.2698	5.0535	11.2896	6.19	5.8339	5.2234	6.1781	5.4565	4.8243	4.9467	5.9973	11.2687	3.6404	6.511	5.2388	4.1843	6.3591	7.0976	6.2811	5.438	7.0566	6.1243	5.2407	5.5106	4.14	6.2165	4.6904	6.5703	7.3554	6.1785	5.5527	6.0879	6.8437	5.2525	6.2048	6.4323	7.5579	6.4224	6.8318	5.5622	5.8525	5.8362	6.5242000000000004	7.8864
PF3D7_0809100.mrna1_1	PF3D7_0809100.mrna1_1;911	911	6.6387	5.1223	5.8873	5.2273	4.2418	5.3663	6.1285	5.8291	4.6165	5.9437	3.7981	4.1497	5.6129	3.0618	4.332	5.2653	6.5779	5.5014	5.7355	6.7645	6.0387	5.6622	5.1993	5.8204	5.848	5.1863	5.0561	5.8812	6.6235	5.9364	7.0082	4.7629	5.8701	6.0199	5.1735	5.332	5.4343	5.7463	5.7002	3.7038	5.4735	7.3555	11.0076	4.7661	6.1837	3.4607	5.2544	5.8056	4.6456	5.7861	5.3034	9.8125	4.3554	5.9686	5.251	3.4436	4.8934	6.23	6.0058	5.4738	6.0635	6.0944	5.8192	4.8773	4.6375	5.4931	5.6594	5.9115	7.4148	4.8063	6.1689	5.6118	6.1229	5.2376	5.916	5.6837	6.544	6.3074	6.9597	4.9588	6.4165	5.0152	6.6703	7.7924
PF3D7_0809100.mrna1_1	PF3D7_0809100.mrna1_1;912	912	6.2685	5.8755	5.2917	4.9977	4.4699	5.5497	5.5945	6.9447	3.5765	7.4189	5.3551	6.1035	5.3837	3.61	4.5686	6.4625	7.1848	4.9528	4.9298	6.0849	7.2245	6.6194	5.2315	5.1198	5.6212	3.8817	5.7732	6.5854	6.2722	5.9591	6.765	5.1412	6.0405	6.5057	5.5072	5.7474	5.211	4.6088	5.9069	5.2307	4.8684	4.6264	12.0873	5.6707	6.1763	5.1699	5.6812	5.5195	5.1815	5.382	7.4332	12.0483	4.8953	6.9053	5.0405	5.8902	5.2165	5.8176	5.8053	5.8344	6.7317	6.5951	5.7608	5.435	5.5723	6.3336	5.3903	6.1445	7.7914	4.4634	5.005	5.9402	5.7276	6.1603	5.1961	6.8957	7.0005	7.08	6.991	6.1695	7.1181	4.8758	5.8997	6.9709
PF3D7_0809100.mrna1_1	PF3D7_0809100.mrna1_1;913	913	6.6042	4.8802	5.8595	5.2192	5.0144	5.0041	6.0585	6.7718	5.2284	6.478	5.3719	5.8215	4.7554	4.717	4.8919	5.2203	7.8573	5.6943	5.2102	5.7769	6.0618	5.0206	5.7013	6.0682	6.15	5.3709	5.9373	5.337	7.3651	6.0514	5.8972	4.3001	5.1811	5.875	5.5889	6.0181	3.7355	5.3448	5.4877	5.6619	4.5638	3.9364	11.9998	5.2709	5.5151	5.151	5.7404	5.7527	5.0135	4.7829	6.1485	12.1491	7.8562	6.2974	5.1085	5.7309	5.4989	4.7219	6.0566	4.935	6.2451	6.6413	6.4594	6.2593	5.1695	6.1383	6.2529	6.0963	7.1851	5.5524	5.7871	4.691	4.9547	5.6901	5.9832	6.5497	7.046	5.9823	6.3577	5.6141	6.776	4.9612	6.4419	7.651
PF3D7_0809100.mrna1_1	PF3D7_0809100.mrna1_1;914	914	5.8958	5.7816	5.0913	4.6645	3.842	5.1485	6.3116	7.1324	4.554	6.2988	5.1144	6.7965	5.6733	3.2555	3.8807	4.7645	7.1209	5.5871	5.1043	5.6317	7.7529	5.7605	5.2087	6.5898	7.7746	3.9392	5.7498	4.6352	5.6927	6.4864	5.6918	4.5916	6.3045	7.7681	5.0457	5.7889	5.2795	5.4141	4.1554	5.5595	3.079	6.2112	11.4868	4.8535	5.7455	3.5922	5.4767	5.4121	4.8334	5.7848	6.3032	11.8878	4.2743	5.6786	5.7018	3.7148	4.7666	6.1723	5.6413	7.5225	6.3054	6.0607	6.1995	5.6854	5.735	6.4867	5.0544	5.537	6.8045	5.2157	6.3297	5.6513	6.3165	4.6188	7.4819	6.0199	7.1493	5.4043	5.9001	6.0553	6.2551	3.1077	6.7411	6.1574
PF3D7_0809100.mrna1_1	PF3D7_0809100.mrna1_1;915	915	5.6328	4.4607	5.8824	4.1859	4.1268	5.3526	5.3875	6.4828	4.1489	6.2238	6.0764	6.2288	5.9702	1.433	5.6418	5.2544	6.6405	5.1322	5.0522	5.2898	6.6652	5.8773	5.4336	3.7613	4.7761	4.0233	6.0577	4.0858	4.8309	5.4777	5.4899	3.1827	4.1803	5.0448	4.1562	6.6153	4.4995	4.9364	4.8485	5.3978	4.9896	4.0925	11.2292	3.5692	4.61	4.3827	5.607	5.1859	4.7126	4.853	5.0951	11.5323	4.2653	5.0418	5.191	4.441	5.4152	4.9045	5.4909	9.3839	5.3628	5.8615	5.6508	4.6769	4.6456	5.8851	5.0644	4.0179	5.0845	5.5148	5.4433	5.4306	5.3491	4.7442	9.5708	5.7287	6.0951	5.6985	5.5604	4.9759	6.074	4.9088	5.5607	4.6904
PF3D7_0809100.mrna1_1	PF3D7_0809100.mrna1_1;916	916	7.0753	5.6041	4.5429	5.6991	2.7071	3.7655	6.3501	5.9248	0.2869	7.2295	5.2521	8.5222	5.4845	4.2832	3.0976	6.1212	7.302	5.3961	5.0179	4.963	5.4239	4.669	4.9491	6.1649	5.8714	1.4005	6.1621	5.1285	5.0321	5.9158	5.3409	3.856	5.1631	5.2238	6.3918	5.7845	4.8058	4.6363	5.073	6.0325	6.1241	3.4289	11.1241	3.855	7.0335	4.4841	6.4243	5.0518	4.7787	4.7592	5.1779	11.6912	5.1073	5.6447	4.7835	5.2426	5.4236	5.6599	5.6786	7.7758	5.478	5.3169	5.709	5.5954	3.8166	6.6931	3.853	5.5699	5.1731	4.7996	7.192	4.6106	4.8202	5.2529	8.3355	5.2979	5.8382	5.2418	5.2071	4.7087	6.0923	5.8711	5.3309	5.2063
PF3D7_0809100.mrna1_1	PF3D7_0809100.mrna1_1;917	917	6.2559	5.503	5.4012	5.4104	4.7986	6.2711	5.2055	7.1222	4.6685	6.9174	5.4168	6.2132	4.6622	4.0985	5.7247	5.2795	6.8456	5.2705	4.306	5.4754	5.7594	5.1408	5.9537	5.0955	6.1691	4.5046	7.7918	5.4333	5.7787	6.1755	5.8972	5.4558	3.5777	6.1969	4.0426	8.1938	5.9605	4.585	5.6115	5.9437	5.1445	4.5179	6.7645	4.6129	5.9021	5.2828	5.5072	5.2261	4.2765	5.8222	5.2238	6.3354	5.2758	5.0184	4.4482	4.6927	8.6744	6.0016	5.7827	7.2841	5.1127	7.0473	4.9832	6.0175	4.5141	6.9126	4.4718	4.7126	5.5223	4.7965	5.7208	6.306	5.5817	6.2359	7.7315	4.9444	6.5214	4.8161	6.3674	5.8758	6.4722	5.4236	5.5008	4.4289
PF3D7_0809100.mrna1_1	PF3D7_0809100.mrna1_1;918	918	6.0616	5.9939	4.2479	5.9642	3.4621	5.0067	7.4079	8.49	5.6531	6.9972	5.2615	5.4145	5.9385	2.1276	5.4893	5.8848	8.9691	5.0374	5.3568	8.8855	5.1871	4.8202	11.5643	5.5008	6.2532	6.2772	7.8122	4.6467	8.0944	5.4155	5.3452	11.6013	6.141	6.7108	5.9258	7.9447	6.0224	6.0418	4.765	6.934	6.2563	4.627	4.8074	4.2426	6.6207	5.2758	6.0213	4.5484	4.5765	4.6893	6.1198	6.2908	5.8301	7.6533	5.1014	5.4222	5.2578	8.4489	7.4458	8.0988	6.1268	6.025	5.9533	5.7247	10.8577	7.5771	3.6005	4.9001	5.4835	4.5795	4.3519	5.6781	9.628	6.9278	8.5408	6.0875	7.5203	6.0834	5.4777	11.0246	7.1919	4.6719	5.3526	4.2994
PF3D7_0809100.mrna1_1	PF3D7_0809100.mrna1_1;919	919	5.9656	3.8787	5.4854	5.3632	3.3161	5.0361	5.0505	5.9551	4.1699	5.7671	8.0145	6.4226	4.9406	4.0678	4.8339	4.6662	6.285	4.384	3.9635	7.2836	4.9995	6.5099	6.6146	7.8111	6.71	8.1216	6.5821	4.0866	6.8921	5.5573	6.0717	5.8597	7.6599	6.4856	7.3528	5.7065	4.8595	6.3381	5.6294	5.2024	4.3743	3.86	8.5697	4.3277	3.3771	5.4552	6.5021	4.9796	6.073	5.9528	5.4429	8.9429	5.2323	6.7849	4.4653	5.6194	6.2116	5.2265	6.0394	7.9565	5.8296	5.4406	5.7931	5.4851	5.9269	7.0696	5.1743	5.5204	2.8379	5.7674	4.4316	5.6764	7.0251	6.0555	8.1742	5.225	6.2668	5.9764	5.7112	6.4545	6.2279	5.087	6.3245	4.7312
PF3D7_0809100.mrna1_1	PF3D7_0809100.mrna1_1;920	920	5.4189	4.9088	4.841	4.437	4.0764	4.7608	5.0704	4.7159	5.6011	6.8076	4.1723	6.3087	4.5204	4.497	6.2557	4.7104	5.2525	4.1497	4.3306	5.9281	5.4296	4.3964	5.9523	7.8783	6.3978	5.1615	3.0179	4.9298	4.9819	5.8395	4.9681	4.9896	7.6424	5.9456	4.7761	7.2773	5.5981	4.6932	5.671	4.5868	4.9791	3.797	7.1643	3.9326	4.8674	5.2954	4.8997	6.434	6.106	5.5283	5.2709	8.3492	3.9364	6.297	6.3761	5.0892	5.3103	5.7829	5.9359	5.7035	5.4931	5.813	5.0648	5.436	4.582	5.3761	4.1546	4.7913	5.2199	6.1146	4.757	5.4594	6.0094	5.1094	6.3661	5.3416	6.6467	6.4438	4.9542	5.5232	6.2979	5.1185	5.77	4.7339
PF3D7_0809100.mrna1_1	PF3D7_0809100.mrna1_1;921	921	6.8693	4.7049	5.3374	4.9653	6.9385	5.8058	5.1751	5.4165	7.4412	6.9281	4.2296	6.5163	5.8659	7.8659	6.1365	5.1843	6.1152	5.0321	4.7814	8.2351	5.4591	4.5398	6.589	7.9	6.0877	4.9193	4.844	6.3609	8.5839	6.496	5.875	5.2544	7.375	5.5826	4.4542	5.9298	5.6899	4.5229	5.6656	5.7735	5.466	4.1763	7.5104	4.5534	6.5732	4.6588	5.0798	6.0951	4.844	6.3268	6.0016	8.4664	6.2255	5.4141	6.2744	5.2456	5.4313	6.0195	5.6026	5.5008	5.5469	6.0402	4.8924	5.4832	5.8814	6.3766	2.9616	5.2802	4.5267	7.0695	4.1675	5.3653	6.0321	5.07	5.8151	6.0587	7.8086	5.0027	5.6865	6.4363	6.9861	4.8354	5.374	3.9653
PF3D7_0809100.mrna1_1	PF3D7_0809100.mrna1_1;922	922	7.2604	5.2388	5.1127	5.2468	7.7009	5.8076	5.7594	4.6854	8.3417	6.9246	4.5765	5.7957	5.2456	8.2929	5.8822	4.9155	6.2898	4.8817	3.8963	7.0021	6.8586	3.126	5.157	8.9686	5.0126	4.8053	4.682	4.0179	8.0332	6.643	5.2498	2.1699	9.0875	5.858	5.3226	3.3505	4.7398	4.6887	5.4995	3.9819	5.0626	4.8679	6.5284	3.5484	5.3635	6.5138	5.5841	5.3001	4.4673	4.9467	4.8875	7.6731	6.9103	5.8844	5.591	5.5204	5.5714	6.3087	7.0318	5.8012	6.3341	6.5078	5.246	5.8652	4.784	5.5629	5.3356	4.5053	4.673	6.334	5.5426	6.0512	6.6889	6.9958	6.4388	5.6392	7.93	6.8119	6.2593	6.2269	6.47	3.4621	4.8395	4.8924
PF3D7_0809100.mrna1_1	PF3D7_0809100.mrna1_1;923	923	5.4925	5.6795	4.6047	4.8068	5.4601	4.5564	5.2619	5.9105	5.2578	5.3635	4.4107	4.2913	5.1655	4.9378	4.2735	5.5644	5.6996	5.0575	3.9495	4.8797	4.849	2.4141	4.4705	7.6885	5.1202	2.6323	1.9928	4.7065	5.3427	5.8258	5.7255	3.6702	7.4325	5.9196	4.9074	1.546	2.7991	3.3406	5.5364	3.7645	4.8629	4.9453	6.2519	4.3434	4.3023	5.4741	3.9069	5.4356	5.2396	2.7137	3.9326	4.5392	9.1982	3.3716	5.2847	4.3427	4.5135	5.2555	5.5786	4.319	4.4783	6.8046	5.2346	5.6387	4.1522	6.3111	4.7436	4.2373	4.5993	4.6135	5.8997	4.6485	4.9265	5.6974	6.1079	4.7296	7.3064	4.0635	5.6331	4.3074	6.5747	3.8053	4.7409	4.5951
PF3D7_0809100.mrna1_1	PF3D7_0809100.mrna1_1;924	924	5.796	5.2813	5.257	4.8699	4.591	4.2884	5.8495	4.4376	2.319	5.189	4.3736	3.9837	4.3923	3.6473	4.9991	4.3009	5.3558	3.926	4.3031	5.6047	5.1387	3.851	4.3096	5.7271	4.5874	3.1906	4.0152	3.7268	4.9864	5.0798	5.5564	4.2593	6.1795	5.6459	3.6147	4.3334	3.8875	4.1408	6.0306	4.957	3.905	5.998	4.1587	3.6837	4.8639	4.6473	4.9064	6.272	4.7735	5.4624	5.2828	5.8009	5.1436	5.1144	4.6999	4.1301	4.6542	4.86	4.9736	4.3639	3.8115	5.3933	4.3118	5.337	1.9184	4.9136	3.342	3.8846	4.6977	5.0866	4.2713	4.9621	4.2891	4.5292	5.896	4.3313	6.4746	5.3698	5.6094	3.5546	4.0781	3.8629	5.5686	4.6053
PF3D7_0809100.mrna1_1	PF3D7_0809100.mrna1_1;925	925	5.2184	4.8615	3.9782	4.0976	4.2008	4.0875	4.6927	5.0841	0	5.2954	4.4363	3.957	4.3434	1.6599	4.5625	4.6843	4.4416	2.0807	2.3868	3.0179	4.6171	4.347	5.2491	4.0505	4.6456	3.4673	4.0942	4.4363	4.09	5.1338	4.8022	2.0356	4.1326	3.9486	2.6323	2.7949	3.774	4.2728	4.9269	4.7065	4.5922	3.7824	3.856	4.8836	3.6982	3.7071	4.4155	4.3118	2.9298	2.1538	5.0352	5.3125	1.8992	4.7474	3.26	5.0139	4.2994	3.5521	5.0206	2.2987	3.9882	4.2196	4.0583	4.6264	4.1579	4.8875	4.4548	4.5317	4.111	5.3677	4.14	4.225	4.1546	4.5053	3.9809	4.4634	5.1534	3.7929	4.6651	4.3827	4.3406	2.4356	3.4725	5.3125
PF3D7_0809100.mrna1_1	PF3D7_0809100.mrna1_1;926	926	4.4087	5.0264	4.6124	3.9288	2.4195	5.7477	4.9112	3.4673	2.7929	4.26	2.1859	3.8846	2.9298	2.144	5.803	4.228	5.4336	4.1961	3.6769	3.2079	4.1635	4.0652	3.7538	4.6194	4.1906	4.135	4.1457	4.2456	3.6029	5.0201	4.7241	3.3103	2.2839	4.8797	3.0036	3.4033	4.2802	4.859	5.5853	4.7908	4.6938	3.9486	4.1699	4.6915	2.1985	2.9837	4.6496	4.2787	4.9556	4.5656	4.2319	4.9074	1.8797	4.5668	3.6747	1.3161	3.4555	4.7533	4.8475	2.2203	4.7819	4.4529	5.1106	4.4135	4.8505	4.8027	5.0815	4.1135	3.8309	4.8405	3.6904	3.845	4.0418	3.8207	2.8115	4.4588	5.6218	4.384	5.1289	3.861	3.4128	4.1675	3.6124	3.7772
PF3D7_0809100.mrna1_1	PF3D7_0809100.mrna1_1;938	938	6.7079	6.3395	6.7328	6.6269	6.0881	4.6135	6.2774	6.6594	6.7338	6.7442	6.0544	4.985	7.1375	5.916	5.8304	6.0989	6.7856	7.2166	5.8268	10.3604	5.925	6.2915	9.3364	6.2493	5.9409	6.3837	6.1568	5.8721	10.7628	6.2587	7.0413	9.4365	6.0982	6.5848	5.9834	6.3151	7.0897	4.7887	7.1567	5.2869	6.7727	5.3223	6.1241	5.3161	5.6899	6.7262	6.1033	7.2529	5.7884	6.5729	6.3947	6.483	11.229	6.8119	6.2619	6.6088	5.4212	7.0888	6.7097	6.5956	6.5532	7.0839	6.3307	6.5847	6.2282	8.8857	7.2401	6.1847	9.6567	6.6382	6.4854	5.636	6.5444	6.5295	7.2804	6.3556	7.6248	6.7866	6.7201	6.9222	8.1476	7.2206	6.3637	8.1079
PF3D7_0809100.mrna1_1	PF3D7_0809100.mrna1_1;939	939	6.849	6.4997	6.6984	6.2826	6.8631	5.2036	6.3232	5.859	6.2948	6.7931	6.1218	5.975	6.4983	6.357	4.4686	6.6157	6.484	6.1231	5.7981	10.4194	5.842	6.1272	9.0733	7.3592	6.143	6.258	6.6331	6.4231	10.4558	5.9844	6.7925	9.1349	6.4705	6.4925	5.6887	5.8184	7.0688	5.8192	8.0099	5.9556	5.5847	5.9343	6.1819	6.9415	6.6011	5.9435	5.9628	9.4347	7.446	6.5629	5.6363	6.0389	11.0477	6.6301	5.4973	5.2418	5.9807	6.3071	7.0648	5.9112	5.7175	6.3688	6.4157	6.7373	6.1669	7.8534	6.7405	5.9444	9.7962	6.1757	6.4121	5.0085	7.3645	6.9345	7.4774	6.1886	6.7486	6.7189	6.9841	6.4212	8.1565	6.9785	6.9836	9.6924
PF3D7_0809100.mrna1_1	PF3D7_0809100.mrna1_1;940	940	6.8824	5.8306	6.7201	6.8194	6.0208	5.5081	9.753	6.0577	6.127	6.7321	5.0972	6.4278	7.0467	6.5081	4.1202	10.0578	5.7745	6.2172	5.6707	9.9022	6.6609	6.3813	8.6708	6.0334	6.6405	5.6109	6.038	6.7339	10.1224	6.8532	6.7153	8.3625	6.2323	6.2534	6.2046	5.9984	6.6247	6.2428	7.4216	5.6812	5.7173	6.0824	5.5814	6.1504	6.1389	5.854	5.7616	7.5761	5.8926	5.6679	5.7586	6.0503	10.1772	6.8407	5.9834	6.1723	6.3542	6.0507	6.7803	6.4316	6.3264	6.6546	6.5099	6.4182	5.8841	8.1613	7.0072	6.4315	9.8153	6.2026	6.3447	5.0896	7.1668	5.9402	7.5195	6.1191	6.7762	6.8312	6.5003	6.4816	8.2709	7.8426	6.8325	9.6654
PF3D7_0809100.mrna1_1	PF3D7_0809100.mrna1_1;941	941	6.3325	5.8329	5.8858	6.5644	5.5204	5.4886	5.6241	4.7469	3.384	6.5209	5.4538	3.6346	5.6982	4.4601	5.3802	5.1799	5.3505	4.86	5.7447	8.692	6.2515	5.8919	6.3528	6.1599	5.435	3.4155	5.0391	5.7279	8.9972	5.9338	6.4869	5.0063	5.9267	5.4728	4.7071	5.1001	5.3896	6.266	7.5148	4.7382	4.2211	4.5014	5.0509	4.5644	5.0963	5.1469	4.4243	6.797	4.9869	5.6302	5.2754	5.9369	10.5197	6.2538	5.093	5.9734	4.995	6.3438	6.0347	5.6991	5.9196	5.6786	5.1285	5.6704	5.853	8.1155	6.1558	5.0657	8.371	5.1272	6.1169	4.8186	6.0188	4.3291	5.647	5.31	6.0083	7.1188	6.794	6.726	7.3623	6.0275	5.2234	7.992
PF3D7_0809100.mrna1_1	PF3D7_0809100.mrna1_1;942	942	4.917	5.6232	5.2887	6.9054	5.6741	3.9288	5.2311	5.2067	4.969	6.6366	5.5229	4.8664	5.4279	5.5382	5.0139	5.5087	5.8863	4.3583	4.5441	8.7894	4.8232	6.9861	7.5627	5.7244	4.8495	4.8851	4.8958	6.0058	8.7039	6.4853	6.6413	6.4504	6.7938	5.5978	5.4809	5.1667	4.7093	4.4168	6.6469	3.6369	4.7751	4.7137	6.1052	6.0398	4.2832	5.5756	5.7317	6.8229	5.4552	5.3441	4.6177	5.717	10.3773	7.1758	5.7366	4.99	5.4506	6.3332	7.0856	5.392	4.9878	6.1591	5.1223	4.7887	5.7921	7.799	5.926	5.6582	8.5482	5.6058	5.8492	5.3705	6.648	5.5916	7.2669	6.6841	6.856	7.3038	6.8658	5.9333	6.7502	5.8919	6.61	8.0913
PF3D7_0809100.mrna1_1	PF3D7_0809100.mrna1_1;943	943	6.8752	6.3745	6.3832	7.1007	5.4121	6.9377	6.9091	4.1169	5.4793	7.0707	5.281	6.3074	7.109	4.6415	6.9768	8.5261	6.4274	5.2315	6.1249	10.5053	6.6822	4.9598	8.6029	6.4197	5.6957	5.6215	5.4565	9.507	10.7615	6.2373	7.228	8.4634	6.0442	4.6508	5.5644	2.433	6.1556	4.9453	7.6665	6.2746	6.2046	3.85	4.9472	6.3094	6.0834	6.5661	6.1751	8.2296	7.26	6.9608	7.4023	4.9006	7.7006	5.4256	5.3009	6.2837	5.2464	6.7761	7.5526	6.8323	5.3593	7.1418	6.2692	6.0255	9.8133	5.561	7.4748	7.6537	9.9333	3.9662	6.7541	5.3384	7.2212	6.7093	8.1588	5.8019	6.7316	6.0894	6.9825	11.0097	4.7719	7.8739	6.111	10.1762
PF3D7_0809100.mrna1_1	PF3D7_0809100.mrna1_1;944	944	5.9862	6.0834	5.0828	6.5892	5.3684	5.7671	6.435	5.7758	8.854	6.2651	5.6685	5.6871	6.1729	4.1218	5.3635	6.3307	5.2578	3.7645	5.5644	6.966	6.3728	5.0152	6.0712	5.714	5.4482	5.4182	4.5046	7.9921	6.8475	6.7171	6.2106	4.7949	5.4124	5.0535	5.2604	4.0063	6.0663	4.3709	6.4351	7.1553	5.4005	4.2441	4.6848	6.2207	4.8278	4.9439	6.9429	7.5024	4.7897	7.8084	5.8326	5.359	2.0566	5.6608	5.6174	4.9991	5.0682	5.9181	5.6795	4.3082	4.6536	6.7247	6.7234	6.1749	8.8611	6.6434	5.029	7.1013	8.7295	6.4263	5.0687	5.1424	6.3289	5.8866	5.3892	5.9975	7.102	5.2032	6.6295	8.9487	6.2793	6.1753	7.8655	9.6726
PF3D7_0809100.mrna1_1	PF3D7_0809100.mrna1_1;945	945	9.8808	10.1693	4.8435	4.9392	4.295	6.4048	5.6209	5.4864	5.7748	10.235	9.6981	11.4474	5.5248	5.0036	7.4297	5.7639	6.382	4.4757	7.72	5.2728	6.235	5.4928	4.3406	4.7677	5.4906	10.4915	7.2305	8.076	5.9667	5.8151	5.1424	3.0233	3.6781	5.0277	9.8396	7.369	3.3813	5.1623	11.8398	10.0846	4.3284	4.3667	4.1922	5.0682	9.6432	8.8956	3.8258	11.8949	4.3964	6.6642	4.8763	3.9383	6.7089	5.2067	5.3406	8.7197	4.2126	2.3016	6.0762	4.554	6.6334	6.3266	7.4883	3.9828	9.4578	5.2928	4.2743	6.286	6.1283	6.0034	8.0361	5.9479	6.3357	5.9973	4.9658	7.2316	6.8349	5.7889	5.4941	10.2392	5.0921	4.0461	7.3846	5.5401
PF3D7_0809100.mrna1_1	PF3D7_0809100.mrna1_1;946	946	6.8964	7.433	5.7347	6.6286	2.0942	7.0909	4.5416	2.5898	3.126	7.9001	6.7546	7.581	6.126	2.4931	7.0968	5.4919	5.1595	3.9126	9.0581	4.9919	5.2596	6.2344	4.841	4.2728	5.4571	4.1185	10.0111	8.9037	5.7721	5.0383	6.6788	3.6124	4.266	6.0429	5.1064	9.1607	4.7814	6.4458	5.9565	6.779	3.645	3.5211	5.5555	4.347	7.6294	5.2059	6.8693	5.4835	4.2133	7.1087	5.4094	4.3736	4.235	7.2747	7.712	4.2943	5.1301	5.7511	7.0903	3.4502	5.431	6.4849	6.319	4.9519	7.7993	4.4738	4.7618	7.3917	2.7247	6.9945	3.6803	5.5531	6.8831	7.6474	4.9288	5.4538	7.7522	5.8795	5.8179	8.4016	6.0896	4.257	8.1724	5.1073
PF3D7_0809100.mrna1_1	PF3D7_0809100.mrna1_1;947	947	5.4463	6.6786	5.0587	5.3649	3.281	6.2784	5.1276	4.5273	1.9222	5.0583	4.0841	5.0742	5.6653	3.1827	6.5144	4.8146	6.0139	3.5898	5.9076	5.4002	5.2713	5.4877	4.7192	3.6859	3.8156	4.2441	4.8273	8.0225	5.2315	6.1546	6.5141	4.0959	5.9832	4.7142	4.7377	3.319	4.8435	4.3234	5.6542	4.649	5.373	4.2087	4.4216	5.0887	5.405	3.1043	4.7131	4.9045	3.6633	6.7687	5.0566	4.384	4.126	4.0687	5.4841	4.1587	5.1647	5.3889	6.859	5.1123	5.5166	5.0942	4.6548	5.375	8.4549	4.1069	5.0237	6.453	4.6011	5.1763	2.4303	5.6171	4.8495	7.2382	4.238	6.5005	6.2617	5.0505	5.4816	8.5944	3.9588	5.3872	6.1526	4.7538
PF3D7_0809100.mrna1_1	PF3D7_0809100.mrna1_1;948	948	5.7682	7.6807	5.0339	7.5902	2.7549	6.5726	4.9383	5.4538	3.861	4.7181	4.765	4.8733	7.2043	3.0197	6.8765	5.1643	5.6659	3.4436	8.9498	6.9126	5.9903	5.9047	4.6854	5.2319	6.4146	3.4529	5.2001	9.4047	5.9561	4.6177	5.5298	4.6999	6.0106	6.1831	3.7856	3.0426	3.0959	3.842	6.7485	6.9349	3.8329	4.8104	4.5466	4.7186	4.7944	4.8068	4.8283	6.7122	2.6439	7.4007	4.5398	6.4509	4.8278	4.813	5.4443	5.1465	5.3854	5.5094	7.4061	4.2487	5.6331	6.0081	5.7007	5.3427	8.7033	4.7918	4.6786	8.4982	6.3359	5.6352	5.1819	5.06	5.4621	8.2891	5.9291	5.9523	7.3312	4.5625	5.62	9.132	4.8037	3.9699	8.8489	6.4458
PF3D7_0809100.mrna1_1	PF3D7_0809100.mrna1_1;949	949	5.2346	6.8989	5.2623	4.4195	1.2079	4.4848	5.0241	6.1516	2.4383	5.545	4.2987	4.9704	4.95	3.4957	6.0747	5.5087	6.3858	3.7015	8.2022	5.044	4.9556	4.2273	3.8649	4.2311	4.8709	4.8222	3.842	9.6634	3.8826	5.5762	5.3431	4.2578	4.3882	4.5795	4.4416	3.8972	4.7687	4.6058	5.3078	5.9542	5.0387	4.4561	4.4575	4.4764	5.0892	5.0522	5.2176	6.4914	4.4995	7.2761	5.1906	4.5416	5.8215	5.3674	5.2114	3.8982	4.6159	4.9369	8.2053	4.8773	4.9021	6.5174	5.0215	3.862	9.3607	4.153	4.1546	7.5184	5.9844	5.5583	4.9203	4.6707	5.6954	8.8985	4.211	5.5934	6.4449	5.2411	5.5838	9.5692	5.0041	3.0444	8.0564	5.3757
PF3D7_0809100.mrna1_1	PF3D7_0809100.mrna1_1;950	950	5.511	4.841	5.1839	4.7115	2.6645	4.0206	5.844	5.5132	3.5059	4.9402	4.2891	5.3719	5.1181	3.8709	4.9107	5.4696	6.0892	3.4502	4.7142	7.3219	3.2342	5.5301	4.9184	4.2795	5.7916	5.3597	5.3611	4.712	6.6483	6.2275	5.594	4.4601	4.2758	5.572	4.9777	5.1639	2.696	4.5674	5.195	3.6542	3.9279	3.8679	5.2059	5.5515	5.0548	5.7148	5.1977	5.8181	4.6415	3.1953	5.1946	4.4841	4.5192	5.3484	5.6769	3.2388	4.6462	7.901	6.2159	5.275	4.3341	6.0405	5.4182	5.3923	11.2837	6.4596	5.2521	3.8943	7.7686	5.797	4.1522	4.9088	6.4476	6.9591	3.847	6.1869	7.3731	6.1383	5.342	11.3316	5.3366	2.546	4.6212	7.9883
PF3D7_0809100.mrna1_1	PF3D7_0809100.mrna1_1;951	951	5.7298	4.6531	5.5267	3.9607	0.9709	4.6887	5.5122	5.5176	3.4316	5.6038	5.1562	3.2972	5.0691	2.9486	4.7613	4.7814	3.7148	4.4861	3.9069	4.8475	4.1771	3.1473	4.5619	5.2529	4.6628	4.193	4.1985	4.5229	5.4469	5.1767	5.625	3.4764	5.3384	4.0496	5.1727	4.0374	4.5323	4.61	4.3356	4.4236	4.1667	5.8184	4.2743	3.7645	4.9193	3.2525	3.9955	4.7629	2.4931	4.1587	3.9625	2.4983	4.0347	5.5065	3.3248	3.7377	3.8053	5.1898	6.89	3.85	4.3923	5.6585	4.1587	4.7845	3.0909	4.7506	4.8094	4.3576	4.017	4.0531	3.9955	4.2441	5.1363	7.1612	4.712	4.7236	6.4838	4.7021	5.6781	5.1453	5.8527	3.7897	4.4423	6.0435
PF3D7_0809100.mrna1_1	PF3D7_0809100.mrna1_1;952	952	5.7684	5.5853	4.2079	5.4902	4.0695	4.3413	5.7724	5.3438	3.5248	4.2342	3.254	5.1723	4.6387	1.251	5.1363	5.367	5.9805	3.6253	4.784	3.7236	5.067	5.5033	4.5759	4.6206	5.2672	2.85	4.5595	4.645	4.7871	5.8567	5.0631	3.5814	4.017	5.3547	4.497	3.3799	4.2943	5.0317	4.1787	4.7522	4.5236	4.5292	4.5638	5.4097	4.1675	4.8674	4.7458	4.2257	3.0875	4.5874	4.1795	5.2574	2.9727	5.2365	4.7312	5.4647	5.2338	4.7334	7.6874	4.1252	4.3498	6.9411	4.729	6.666	5.5792	5.8035	4.1375	5.0188	5.8914	6.2445	4.1643	4.106	5.8186	7.9544	5.6334	5.7211	6.9607	5.3103	7.6464	3.8679	5.3992000000000004	3.6904	5.5696	5.7032
PF3D7_0809100.mrna1_1	PF3D7_0809100.mrna1_1;953	953	4.8822	5.4545	3.9709	4.3455	2.4463	5.3477	9.4815	7.6554	2.3951	4.5844	5.1064	3.5122	4.6993	3.101	5.1938	10.0478	7.7511	8.2854	3.4686	6.0851	7.2416	4.6375	5.8575	3.2095	8.6339	4.7404	6.2089	4.101	6.524	8.5565	6.0687	6.3076	4.9098	9.1256	4.4614	6.345	4.2472	8.4243	4.9203	3.8826	4.7661	3.2972	4.8699	4.7981	3.6182	7.406	8.8254	3.9467	5.1918	3.2615	5.2087	5.6767	4.9458	5.3691	5.5308	7.281	3.846	5.1473	7.6288	4.6305	4.4289	8.9891	5.1707	8.6893	9.2482	5.0509	5.6291	4.5286	10.0658	4.0925	6.7762	5.1001	3.8032	7.9439	4.5435	5.5856	8.2649	5.3169	9.4016	9.9011	4.9741	6.3309	5.9551	10.5539
PF3D7_0809100.mrna1_1	PF3D7_0809100.mrna1_1;954	954	5.1623	5.6147	2.9279	6.0079	3.84	5.0343	7.1859	6.7138	5.6596	4.2994	4.9832	5.1383	5.4439	5.0193	4.3363	6.2828	5.9651	5.0325	4.9528	5.6505	5.3082	4.4296	5.0704	2.9709	5.5469	4.6076	5.4774	4.7263	4.3441	6.0292	4.5002	1.9222	4.7761	5.5466	6.135	4.9274	3.4854	4.7761	4.7944	4.1914	1.4854	4.9514	4.8278	5.8982	4.7597	6.2079	5.6682	3.9828	1.9107	3.7729	5.4019	5.1675	7.2775	6.1185	5.1477	4.8615	4.6177	4.9519	9.3141	4.1359	5.033	6.1489	4.5503	6.3809	6.1313	5.7554	4.7903	4.9782	9.947	5.1449	4.4621	4.8625	5.7637	10.3412	5.155	6.3366	7.4661	5.3834	6.843	7.0163	5.9616	2.9964	4.3667	9.4589
PF3D7_0809100.mrna1_1	PF3D7_0809100.mrna1_1;955	955	7.5786	4.591	5.2311	4.6135	3.5632	1.9486	4.3298	5.1131	2.6182	7.3941	4.2578	5.8053	5.1338	4.5644	4.1603	5.0849	6.1079	3.9069	5.1683	5.5385	6.334	4.1635	4.6685	4.7708	4.8625	3.4854	4.7366	3.6017	5.1436	6.4269	6.5325	1.8115	5.3129	5.005	3.9598	4.1675	2.846	3.5534	4.8263	3.9635	5.337	3.7181	3.942	5.0457	5.7949	6.4148	4.8807	5.0014	3.3827	3.3576	5.1591	5.527	6.0485	6.7175	4.6439	3.7236	5.4077	5.4426	5.8807	5.8447	5.4705	5.9138	5.2828	3.306	4.9837	6.8044	4.7554	4.903	5.2449	5.254	2.9837	6.5053	5.4336	5.746	5.9609	5.9047	6.4343	5.55	5.8166	5.8746	6.1135	1.7442	6.2715	5.5957
PF3D7_0809100.mrna1_1	PF3D7_0809100.mrna1_1;956	956	6.0072	4.9768	5.3586	5.5969	4.1659	4.5373	4.851	3.8237	4.2464	6.4107	4.7751	4.9864	5.5348	3.98	3.903	5.6591	6.0009	4.5429	4.272	4.272	4.9686	5.8706	3.7698	3.6837	5.4793	3.8875	4.5361	4.2479	5.682	6.7244	7.0368	2.8817	4.8684	5.3423	4.9122	4.1144	4.3611	5.0828	5.1018	4.4601	3.0339	4.3313	6.6619	5.2589	5.3147	6.3553	5.6465	4.6542	9.3614	4.8263	5.926	9.028	6.3656	5.6482	4.7506	4.796	4.7581	4.8659	5.1218	4.0383	6.0246	6.2213	5.0548	4.9741	7.0801	4.6696	4.1185	4.025	5.5804	5.0798	5.1787	5.2327	5.8258	5.5248	2.6848	6.7467	6.2003	5.3916	5.671	7.0747	4.7661	4.2203	5.318	5.2426
PF3D7_0809100.mrna1_1	PF3D7_0809100.mrna1_1;957	957	6.0453	4.8929	4.4989	5.3809	4.7409	5.5395	6.2112	3.4046	1.6599	6.5515	3.0144	7.2847	5.5132	4.4931	4.4182	9.6677	5.516	2.1603	4.6035	5.098	5.4637	5.9411	5.0875	7.1933	5.0117	4.7592	4.9293	5.1863	5.8714	7.0797	6.1661	2.4463	5.824	5.6232	4.5934	5.986	5.3789	4.9602	5.3709	4.204	4.1069	4.0764	5.9286	5.1611	4.8079	4.9814	4.9982	4.4712	2.9964	7.0814	5.2095	6.3306	6.9571	6.0594	4.856	4.7517	5.0374	5.7436	5.285	5.3674	5.684	5.3771	4.7181	5.4383	5.9805	5.5361	3.8278	5.3498	6.4971	4.0721	5.2939	6.8001	7.3574	5.9203	6.2352	5.9446	7.693	4.9732	5.6896	6.5723	5.8804	3.9846	6.3756	6.2034
PF3D7_0809100.mrna1_1	PF3D7_0809100.mrna1_1;958	958	6.6244	6.0498	5.6005	5.7993	6.0485	5.6758	7.278	6.8848	5.1276	7.7532	5.0557	9.4776	5.5865	3.2884	6.1737	9.9249	6.7103	3.6124	6.1206	6.5317	6.8633	7.0715	5.5668	6.7916	7.9052	5.3273	5.5475	5.6968	6.1869	8.1533	7.2246	5.6826	6.1801	7.6048	6.0319	5.5607	5.6511	7.0239	6.4197	4.228	3.857	4.0188	6.8704	6.6498	6.1477	7.2418	6.7336	5.7101	4.5185	9.4691	6.09	7.4939	8.2564	6.5495	6.9581	6.5659	7.5694	6.9897	5.3847	8.4432	6.1894	6.9351	5.7856	5.9463	7.7214	5.8575	5.4453	5.3649	9.4774	6.4202	5.4912	7.4946	8.8438	6.6953	8.6014	6.7581	8.2717	6.1408	6.1357	7.7498	6.1977	5.4175	7.2048	10.1181
PF3D7_0809100.mrna1_1	PF3D7_0809100.mrna1_1;959	959	7.1225	6.228	5.5738	5.9619	4.435	5.9964	7.2448	6.0603	4.6299	8.1002	5.8171	9.2284	5.522	3.8807	5.7824	10.039	6.3973	4.5735	6.1029	6.5783	7.2362	5.6056	6.4655	6.3443	6.9207	3.5705	5.2791	5.7576	6.0378	7.2423	6.9575	5.5151	6.4024	7.2406	5.0237	5.2426	6.1635	5.4761	6.6159	5.756	4.1408	3.5595	6.1987	6.0177	6.0856	6.6631	6.0764	6.6196	5.7112	9.2031	6.2327	7.3671	7.8654	5.5512	6.5022	5.9713	7.5691	7.21	5.4256	7.2888	5.7479	6.2118	5.8955	5.2994	7.276	5.8999	3.4236	6.019	7.8153	6.6483	4.5373	7.3836	8.1313	6.1389	6.558	5.9229	8.013	7.388	5.2731	7.1642	6.6712	4.8084	6.6686	8.0164
PF3D7_0809100.mrna1_1	PF3D7_0809100.mrna1_1;960	960	7.5414	7.1337	5.2091	7.3633	7.1124	6.6589	6.3719	6.6308	7.1666	7.819	7.0267	8.442	5.8217	9.8235	6.6824	10.5695	6.4022	4.541	5.8102	5.9124	7.1617	6.8185	6.4941	5.3903	6.6875	4.9695	3.9955	5.4019	5.9761	7.8771	6.9807	5.2261	6.3349	7.3474	5.4313	5.3045	6.4308	5.0631	6.9348	5.1309	4.6229	4.0985	7.0564	6.2741	7.5248	6.8295	5.998	6.5567	5.3698	8.3071	5.6605	7.0558	8.238	7.5646	7.6339	4.8278	7.5612	7.6946	5.7798	7.5548	5.4877	6.4857	6.0083	4.0152	7.5898	5.998	5.3604	6.513	6.7178	6.9164	4.5969	7.3574	8.3344	6.5029	7.4986	6.5106	6.9089	5.7126	4.5993	7.0384	6.2192	6.1603	5.8422	7.1827
PF3D7_0809100.mrna1_1	PF3D7_0809100.mrna1_1;961	961	7.2348	7.6473	5.5491	7.7217	6.6017	6.7085	6.5758	6.1221	5.5298	8.2894	6.4062	8.7439	5.8921	6.4002	5.5558	10.2698	6.9094	4.6713	7.1216	4.85	7.5823	7.7566	6.1585	5.6285	7.3292	4.9088	4.8841	4.8319	6.1485	8.0448	8.0535	5.746	6.3963	7.9059	5.151	6.2996	5.7698	6.4663	6.8953	7.4534	5.5801	3.925	7.2545	8.3203	6.1969	7.4718	6.4661	6.8769	6.074	8.5101	5.6407	7.6157	7.7166	7.9167	7.3981	6.2378	7.9608	7.6394	5.0985	8.4924	5.6591	6.9383	6.878	4.8283	7.6371	4.9279	5.1918	5.2307	7.2295	7.5531	7.5423	8.025	8.5064	6.6606	8.0198	7.2354	7.7435	6.2227	6.9179	8.0522	6.3402	4.5692	7.0216	7.6223
PF3D7_0809100.mrna1_1	PF3D7_0809100.mrna1_1;962	962	6.9764	4.7745	4.8171	5.5264	2.8258	6.3611	6.8857	5.6106	4.5527	8.0821	5.4036	9.0551	5.0383	5.1346	6.1191	10.6453	6.233	4.859	6.09	6.1983	7.5081	6.4594	5.6918	5.5497	7.6264	5.1177	5.5103	5.9973	6.6974	8.2211	7.3879	5.7724	6.2555	8.3386	4.9326	3.904	6.3248	5.7918	6.9556	5.2917	4.4033	5.0179	6.7665	8.074	6.616	5.6381	4.9773	7.7495	6.2992	9.1882	5.3487	7.3469	7.9845	6.4153	7.3951	5.814	7.213	6.3856	5.5677	8.356	6.5218	6.2248	5.4094	4.6887	7.5125	5.1218	4.7268	5.8856	7.1467	7.0017	4.408	7.9287	7.6991	6.0464	8.2848	6.6352	7.1265	5.5392	6.3297	7.3928	4.7661	4.6565	6.7133	8.0097
PF3D7_0809100.mrna1_1	PF3D7_0809100.mrna1_1;963	963	8.1847	6.2992	5.4239	7.0868	6.1083	6.0883	7.2418	6.4515	5.581	8.9396	6.9777	9.2875	6.1581	6.1142	5.9222	10.6233	6.7978	3.8797	5.6029	6.5911	7.194	5.9519	6.1125	6.6033	7.0071	8.4551	6.5682	5.723	7.94	7.6611	7.0032	6.1807	6.9729	7.1453	8.5891	6.7087	6.1556	7.4709	7.1853	5.934	4.8232	5.5966	6.5835	6.8947	7.9377	6.1071	7.0107	7.8217	6.2821	7.7219	6.0966	7.6705	9.5957	6.8048	6.0561	5.3248	7.9134	6.9822	5.3334	9.3286	6.5929	8.6326	9.148	6.3307	7.7708	6.0204	5.7986	6.8391	6.995	7.7706	4.5373	8.0802	8.6936	6.312	7.3763	7.596	8.8124	8.8251	6.885	7.3828	7.0257	5.2346	6.777	7.6683
PF3D7_0809100.mrna1_1	PF3D7_0809100.mrna1_1;964	964	8.3865	7.5663	7.3096	7.2003	6.4308	7.3133	7.083	8.2039	5.6513	8.7852	7.1465	6.8301	6.3089	6.272	6.1404	6.8236	8.6396	6.0372	6.8536	6.9148	6.7082	7.9569	7.3147	6.8304	7.2193	7.1656	6.4165	6.611	7.452	7.5218	8.2494	6.7608	6.5625	6.7282	6.9917	6.0041	7.0072	8.403	6.6343	7.8927	5.7425	4.7469	5.6444	6.9009	7.762	8.2946	8.1144	7.063	6.9652	7.5616	6.7451	6.532	6.7608	6.6109	6.1775	6.0494	7.681	6.0648	6.2038	7.9401	7.5235	8.4677	6.9153	5.9364	5.7458	5.9896	5.3291	6.7201	8.7752	8.0261	8.1368	7.792	9.076	8.3905	8.134	8.5766	8.7	8.2871	7.4817	6.6388	6.9921	6.7765	7.035	8.9239
PF3D7_0809100.mrna1_1	PF3D7_0809100.mrna1_1;965	965	8.1198	5.8074	5.4336	6.0682	4.7522	6.5755	6.1518	5.3288	5.2887	9.0455	6.781	5.6314	6.1355	3.7949	6.1309	7.4918	5.6882	5.4189	6.1647	6.7344	7.3946	6.1574	7.1171	5.6851	6.0383	5.4767	5	5.6311	7.5553	7.9993	6.6231	6.7207	6.5826	6.5144	5.1902	5.6554	6.1719	9.3721	6.4975	6.6883	4.073	4.8079	6.1691	6.889	7.0378	5.6392	8.7794	5.9274	4.0976	9.0487	5.6579	6.6981	5.2702	6.5006	6.9383	6.0531	7.6283	6.5829	5.5928	7.0449	6.4405	8.6959	8.3532	5.5049	5.7957	5.211	5.2063	6.9105	8.0392	7.0432	5.8507	7.3918	7.3976	6.342	6.9722	6.819	8.4096	7.9694	6.6241	6.9821	5.9658	3.4383	6.2336	7.9734
PF3D7_0809100.mrna1_1	PF3D7_0809100.mrna1_1;966	966	6.9325	5.8674	5.3431	5.5157	4.4951	6.1689	5.791	5.5404	4.6194	8.4307	4.917	5.4535	5.7233	3.0321	5.1404	6.2284	5.3544	5.251	4.9011	6.2977	6.1591	9.7989	6.1408	5.627	5.6008	3.4854	5.9519	5.2145	7.5514	5.9572	10.0967	4.8405	6.33	5.4492	4.8263	5.7013	6.1809	9.2384	5.4764	5.0184	5.3796	5.5122	5.266	5.7271	6.2972	6.1332	9.4769	5.275	2.1408	6.5718	5.0347	5.7107	3.847	6.0794	5.7626	4.5534	7.0995	6.2344	5.636	5.5354	6.3192	8.1886	9.6983	5.545	5.3455	6.0706	4.9575	5.7301	6.5385	5.963	6.4676	6.5715	5.7068	5.7118	5.7631	6.9675	8.1416	9.5571	6.5432	6.2063	6.7317	4.4363	5.4269	6.5642
PF3D7_0809100.mrna1_1	PF3D7_0809100.mrna1_1;967	967	7.0884	4.8826	5.4057	5.2836	4.2532	6.5484	3.278	4.852	4.0444	8.4472	4.2913	5.3674	4.7339	4.5765	6.7464	6.2628	5.2765	4.942	4.342	7.5218	6.0616	10.6319	5.6576	5.79	9.1719	3.4841	5.1198	5.5314	7.808	6.2559	10.694	5.2323	5.2854	9.6997	5.1973	5.8066	5.3892	9.1327	5.4647	4.4107	4.111	4.3792	4.839	3.5862	5.7247	5.5398	9.6194	5.3698	4.5741	5.7735	8.3486	5.9839	5.3792	5.2044	5.7552	4.4148	5.5033	4.7981	5.4373	5.729	6.3591	8.123	8.3424	4.6485	5.5853	6.1185	5.0032	4.5874	6.93	7.4511	4.1069	5.8012	6.6273	4.9388	5.5388	6.5829	8.4188	7.4086	5.2638	6.5392	5.6682	3.9467	5.9823	5.6659
PF3D7_0809100.mrna1_1	PF3D7_0809100.mrna1_1;968	968	7.0707	5.3341	4.8166	5.4043	3.067	4.9584	5.1934	4.6571	2.8135	8.3129	6.345	6.0559	4.116	0	5.2292	5.6628	5.328	3.406	4.235	7.3474	7.0065	8.8226	6.2878	6.5547	5.8701	6.0496	5.3078	5.4423	8.3556	6.8649	9.2323	6.9255	6.5934	6.1424	6.2772	5.6633	3.3827	9.11	5.1268	3.5801	7.3976	4.4074	4.7882	5.6704	5.5119	6.4077	9.6247	4.3284	4.4249	4.904	5.1659	5.1993	7.4019	6.8672	5.9745	4.9846	5.5339	7.6436	4.8909	5.4229	5.7816	8.299	7.6836	7.4439	5.4067	5.4995	5.0396	5.3537	6.0961	4.669	3.4751	6.8935	7.1474	5.9222	6.6343	5.9117	8.1404	7.1984	8.533	6.5091	6.093	3.9607	5.7814	6.1485
PF3D7_0809100.mrna1_1	PF3D7_0809100.mrna1_1;969	969	7.4284	5.5768	5.4009	6.0843	3.5765	6.0834	6.0828	5.6837	5.9303	7.0591	5.0312	5.8644	5.627	4.3806	4.8048	5.5211	5.7247	10.1429	5.5392	7.2893	7.084	8.044	6.21	4.6673	5.2581	8.3448	5.8022	5.4286	7.9907	7.7241	7.9186	6.3618	5.7751	5.269	7.8965	5.5176	5.6699	9.1925	4.3771	5.4538	6.648	3.8679	5.3554	5.1953	6.1568	6.8018	9.8327	4.6741	3.0925	4.7431	5.8359	4.1827	7.2339	5.8482	5.8148	5.0374	4.6299	4.3132	6.37	5.4419	5.0644	8.6687	7.2851	4.6058	6.3052	5.8112	3.6229	5.9488	9.1551	4.0993	5.3001	6.3799	5.9481	5.4983	4.7772	5.6291	8.2226	6.3071	6.5795	7.6801	5.8545	3.9231	5.594	8.9436
PF3D7_0809100.mrna1_1	PF3D7_0809100.mrna1_1;970	970	7.5136	6.1083	5.3219	4.7645	2.9745	6.0566	6.1595	5.0161	3.7388	6.9017	4.4443	5.4588	5.4185	3.9449	6.4443	4.582	5.7137	3.4074	6.0991	6.9447	7.1416	7.4062	7.3929	6.1309	5.254	6.2746	5.6194	5.0139	7.9849	7.5877	8.3359	7.516	6.2937	4.9435	5.0963	5.4777	5.005	8.6043	5.9442	5.7568	6.2359	4.7104	5.354	5.0781	4.272	6.5881	9.4355	5.4992	3.856	5.0665	5.5699	5.3799	7.8218	4.8934	3.0942	5.1064	5.7027	5.3459	5.5726	4.7296	6.0509	7.4972	7.1335	5.6413	8.443	6.7659	4.7522	5.8199	5.5546	5.5524	2.9635	6.4851	6.0437	5.5534	5.5185	5.9167	8.4898	6.5466	6.3313	9.0161	6.6184	4.3583	5.9928	5.6582
PF3D7_0809100.mrna1_1	PF3D7_0809100.mrna1_1;971	971	6.8876	6.1667	5.541	6.8597	4.5613	6.0516	5.8765	5.9646	6.3945	7.7196	4.8787	6.5339	5.0496	4.516	6.2563	5.9962	6.6106	5.1367	5.7716	7.7896	7.3141	9.0769	7.771	6.5842	5.8632	6.1012	6.1679	5.6963	8.129	7.0134	9.8028	7.6398	6.9443	6.3973	6.1773	5.8133	5.406	9.2247	5.9453	5.0772	7.1226	2.9561	5.5361	6.1229	6.3628	6.851	9.7058	5.4026	4.7965	6.4401	5.2384	5.4578	8.8188	5.4209	6.0074	5.3201	6.4189	5.1703	5.917	6.0168	7.435	8.5799	6.3612	5.8336	9.7745	7.7938	4.3827	6.4486	5.9155	5.7584	5.0968	6.3237	5.4676	5.8058	6.4874	7.0532	9.0417	6.6072	7.3568	10.079	7.5838	4.1227	6.9459	6.9795
PF3D7_0809100.mrna1_1	PF3D7_0809100.mrna1_1;972	972	6.6767	5.0527	6.0228	6.2373	4.26	6.7127	5.6094	4.8192	5.9016	7.7012	5.2327	4.855	5.478	5.1102	6.2617	5.0751	6.0475	5.1359	5.0413	5.7216	7.4647	9.5368	7.7428	6.1428	6.3834	4.1691	6.2523	5.0277	6.6984	6.65	9.9267	7.0714	6.839	6.9307	3.2342	5.7479	5.5179	8.7444	5.8379	2.9891	4.1953	4.9514	5.2581	4.8885	6.0815	7.3272	9.3366	5.1522	4.5342	5.5729	4.3341	5.673	9.0486	4.5826	5.7145	4.7708	5.8577	5.522	5.9402	4.7586	5.3872	8.1014	5.8492	5.8422	8.9182	6.3503	5.2269	5.6918	5.1957	6.1449	6.1227	6.6827	6.8565	5.5398	5.3656	5.2215	8.3306	6.0032	6.1293	9.1014	6.3069	5.1787	6.4611	3.8817
PF3D7_0809100.mrna1_1	PF3D7_0809100.mrna1_1;973	973	7.0955	5.4279	5.8286	6.3183	5.904	6.7226	2.9873	5.3747	5.2828	7.7363	5.79	5.3858	4.9269	5.7074	5.3677	5.1997	5.111	3.8339	7.3943	4.6865	7.8035	8.0304	6.3872	5.3632	5.2361	5.8831	4.5838	6.0135	6.0708	5.6999	9.0836	6.3228	5.9973	6.719	5.6733	5.3381	2.511	8.2077	6.7573	5.4202	5.3684	4.8207	4.3667	5.6153	5.8721	6.6231	9.1442	5.7396	4.0678	4.5053	5.4343	4.2847	7.2824	5.101	5.0076	6.382	5.3494	5.5948	6.0219	5.7038	5.8215	7.7054	5.5119	5.3034	7.6346	5.0233	4.9676	4.9896	6.5334	6.3825	7.2338	5.0117	6.1285	6.0932	5.8074	6.0099	8.7468	5.7238	6.713	7.4253	3.862	3.9625	5.133	5.1473
PF3D7_0809100.mrna1_1	PF3D7_0809100.mrna1_1;974	974	6.4793	5.3092	11.6416	5.2802	4.942	5.0972	5.7714	3.5173	1.1953	5.9172	4.8875	3.6599	4.6887	2.7247	4.6594	5.407	4.9695	5.1651	3.7015	3.0721	5.9914	4.9891	5.1031	5.5267	5.0157	3.568	3.9828	3.742	5.8689	5.7931	5.4383	4.9054	5.6798	5.4835	5.1902	5.2604	5.5125	5.0963	5.3635	4.6241	4.0496	4.9823	4.4303	3.5969	5.4906	5.1123	5.0299	5.1457	8.6077	4.9217	4.3009	5.5889	7.3777	5.5497	4.9241	4.153	4.8914	5.4353	5.9305	4.382	6.2028	7.3903	5.5214	5.5665	5.8545	3.3176	3.2765	5.2713	5.4957	3.796	3.9819	5.62	5.4175	4.585	5.467	5.3071	7.6554	5.2032	5.6957	5.963	5.6896	4.6679	5.6982	5.7074
PF3D7_0809100.mrna1_1	PF3D7_0809100.mrna1_1;975	975	4.5166	6.0999	5.3568	5.366	2.3757	5.7536	5.2887	4.9189	2.8359	5.7983	5.9544	4.8943	5.0798	3.9231	5.8917	5.6366	5.8792	5.3512	5.0518	3.441	11.1206	5.1367	5.1719	4.2265	5.4575	4.2494	5.0045	4.3778	5.8647	10.4227	5.4954	1.6781	4.1069	5.3498	4.7719	4.8982	4.5886	4.9146	5.1428	4.6467	4.9312	4.6023	4.7687	4.5589	4.408	3.6147	4.8515	4.7301	4.9514	6.1291	5.0648	5.3782	5.7442	4.8728	5.0431	5.1305	5.3988	5.9759	5.6392	4.8027	4.1747	5.9825	5.625	6.6472	5.738	4.269	3.2957	6.3827	5.087	4.5367	4.0925	5.8982	6.0195	5.2887	5.5182	4.5141	7.5901	5.1574	5.9465	6.6887	3.7301	4.757	4.9937	5.0339
PF3D7_0809100.mrna1_1	PF3D7_0809100.mrna1_1;976	976	5.4403	5.3208	3.0072	4.6011	3.6159	4.5454	5.5398	3.497	2.8379	4.9791	4.5002	4.437	5.1318	3.384	3.8807	5.4243	4.4725	4.6966	4.1835	4.5717	5.4822	3.2265	3.6253	3.8186	5.3012	3.5059	3.9973	3.1375	4.5223	5.5413	5.5033	2.3306	6.0155	3.4222	4.9672	3.228	4.2817	4.6679	4.9359	4.3255	3.5021	2.5033	4.3583	3.1309	4.0426	3.0374	4.9914	5.0832	2.1043	4.0277	4.4712	4.7861	5.5577	3.9241	4.8773	3.9514	5.2547	5.0295	5.4571	4.1787	5.1322	5.0166	4.8639	4.9141	4.5185	5.116	4.3785	5.1751	4.8684	2.9107	3.7527	4.7918	5.3045	5.4598	5.4124	4.7597	6.8862	4.742	6.106	5.1098	3.2357	2.3074	5.1359	4.3505
PF3D7_0809100.mrna1_1	PF3D7_0809100.mrna1_1;977	977	5.6221	5.4212	4.5484	4.4107	3.101	4.7861	5.3459	4.079	0.6041	5.9937	5.7495	4.5392	4.3681	2.5484	4.8227	4.6076	5.0352	2.3391	3.6288	4.3306	4.6673	4.7814	4.1102	4.4816	4.7082	3.6645	3.4114	5.0657	6.556	5.6789	6.1928	2.5435	4.7745	4.7517	4.5336	3.8074	3.8197	4.4705	4.4944	3.3406	4.6473	4.4874	4.4496	3.5298	3.852	4.7323	5.4026	5.3649	2.9855	4.9463	5.4286	5.2547	3.3277	4.7371	4.2388	3.6299	4.5644	5.1823	5.3172	4.5662	5.1707	5.1791	3.9212	4.9011	4.1342	5.1579	2.5261	5.6594	4.848	4.8012	4.1938	4.2979	4.1342	4.6882	5.1926	4.6854	5.8831	4.3298	5.2619	4.797	4.1135	3.8709	5.0841	5.5388
PF3D7_0809100.mrna1_1	PF3D7_0809100.mrna1_1;978	978	5.6496	4.7522	5.5632	5.4552	2.8679	5.0807	5.6488	3.281	4.1293	5.1081	5.285	5.408	2.729	1.406	4.6218	4.1489	4.7334	3.516	2.8237	3.7398	5.4812	3.9819	4.9547	4.375	3.9069	3.969	4.1739	5.233	5.5214	6.1285	5.3646	4.2071	4.7404	4.5033	3.9212	4.5484	3.5886	5.2769	4.1252	3.6358	4.2396	4.3512	5.374	5.0317	5.2638	5.0527	5.4506	5.0561	3.557	3.3491	4.8699	4.6387	3.0461	4.857	3.9098	4.3792	3.4515	4.9621	4.1069	3.5826	5.0652	5.6011	5.634	4.6011	4.5354	4.1699	4.6865	4.6212	3.61	5.2422	4.6887	4.7344	5.4336	5.5714	5.437	5.4925	6.025	4.904	5.8066	5.382	3.3757	3.6713	5.1089	3.7592
PF3D7_0809100.mrna1_1	PF3D7_0809100.mrna1_1;979	979	5.4886	3.3702	4.6229	5.2342	1.3448	3.7192	5.4256	3.3561	0.0286	5.0413	5.0661	3.7655	4.9136	1.6736	4.5348	5.0742	4.7495	3.4529	2.7991	5.0281	5.0246	3.591	4.4336	4.3356	4.8634	1.0704	3.7334	3.1827	4.193	4.9265	5.079	2.6781	4.6724	4.7793	4.439	3.2957	2.5033	4.0461	5.0704	4.4336	3.0374	4.4515	4.7592	4.7882	4.5826	4.0197	4.7076	5.1102	2.8914	2.8679	5.0942	3.3771	4.0824	4.6736	4.0453	3.479	5.057	4.5999	5.2145	5.1123	4.6375	4.6758	4.6747	4.5686	5.5251	4.6848	4.3434	4.7263	4.4256	4.5552	4.3583	5.4366	4.6118	4.9819	4.6444	5.2114	5.6352	5.3338	4.9718	4.0488	2.6531	3.1359	5.5549	4.594
PF3D7_0809100.mrna1_1	PF3D7_0809100.mrna1_1;980	980	5.8861	5.3176	4.5298	2.3785	1.2265	3.9937	4.8875	3.6112	2.585	4.1827	4.1691	3.8094	4.4476	0.3674	3.4738	4.2133	5.3716	2.4673	3.7409	4.4019	4.5515	4.4515	5.0418	4.1651	4.375	2.8699	2.406	3.6702	5.0605	3.8032	5.23	3.926	3.9514	4.1969	4.7038	2.4195	4.3813	4.0303	5.1522	2.7247	3.6358	3.5361	4.5552	5.0657	3.7312	4.0144	5.2361	4.6831	3.8359	3.86	4.4202	4.4555	2.6713	5.0032	4.8714	4.4456	4.8176	4.4828	4.888	3.488	4.8374	3.2943	3.839	4.7692	3.7247	4.5497	4.2079	3.251	3.5753	4.4705	2.211	4.858	4.8043	5.6444	2.9146	4.2365	5.6901	4.9977	5.243	4.2388	4.3111	3.774	3.7104	4.5589
PF3D7_0809100.mrna1_1	PF3D7_0809100.mrna1_1;981	981	5.0644	4.9059	4.4976	5.4313	2.7782	4.254	3.7495	1.384	3.8022	5.4809	3.3349	4.2824	5.4568	3.903	4.3978	4.5298	5.4456	5.3455	4.431	3.6814	4.7934	4.4202	4.669	4.2102	4.6124	4.1522	3.479	3.2884	4.9064	6.1489	4.9293	3.2234	4.7328	4.4568	5.0972	2.7845	4.1795	4.796	4.814	3.6276	2.903	4.06	5.251	2.8699	1.9598	3.4828	5.435	4.7186	4.6223	1.9964	4.4653	3.9625	2.1603	5.0938	3.853	3.6194	4.8812	3.7049	5.4091	5.2983	4.3161	4.5868	4.1595	3.797	5.8758	4.3861	5.3875	4.2758	4.0985	4.9932	4.7871	7.9153	4.135	4.985	5.1922	5.269	5.0819	5.5804	4.8125	5.7225	4.8649	0.0566	3.3219	4.7597
PF3D7_0809100.mrna1_1	PF3D7_0809100.mrna1_1;982	982	6.1357	5.0081	4.8807	4.2327	1.5361	3.4087	4.4243	3.6702	0.6871	5.5656	2.1763	4.3999	3.9079	3.3909	4.3406	5.14	4.5342	6.2928	4.7897	5.4276	4.2118	2.9373	5.0343	3.5122	4.0985	4.0548	4.6387	4.2979	5.2133	5.4673	4.7661	2.9184	5.2566	3.7666	5.1977	4.0635	3.6299	4.3154	5.7942	3.0583	4.4841	4.2891	4.7361	3.9579	4.0531	1.4957	4.9274	4.1069	4.3674	4.2555	4.851	2.842	2.7027	4.2133	4.7814	3.3618	4.4141	5.2353	5.017	3.717	3.7247	4.4263	4.1094	4.3882	5.0909	4.6106	4.8629	4.5279	4.9846	4.4403	3.9864	6.6809	4.8309	3.9307	4.5795	4.2683	4.854	4.0479	4.6622	5.6197	5.3237	4.1699	4.0418	3.9098
PF3D7_0809100.mrna1_1	PF3D7_0809100.mrna1_1;983	983	6.285	3.7677	5.9392	4.9745	3.2172	5.7608	5.9212	4.691	2.3868	5.8186	4.9212	4.7071	5.021	0	4.0866	6.0255	5.1882	7.3083	4.8535	4.5267	4.887	6.7687	4.7708	5.4243	5.0396	3.5273	5.4246	5.2219	5.5832	6.1322	6.2724	4.0018	5.4506	6.1016	4.9165	3.8659	4.5122	5.3103	4.6171	5.0682	4.295	4.7447	5.2795	4.6899	5.5795	5.3259	4.7756	4.5546	4.6988	5.8733	5.2976	4.6798	4.1497	5.3698	4.4396	2.9449	5.0448	5.6775	5.3695	5.4845	5.3789	6.7549	5.4854	5.029	8.1104	5.225	4.9964	4.0824	4.851	3.8012	5.4373	6.8753	4.8743	6.0193	5.1647	6.1691	7.529	6.0413	4.7751	8.6303	4.6218	4.225	3.7225	6.6007
PF3D7_0809100.mrna1_1	PF3D7_0809100.mrna1_1;984	984	5.9076	5.0913	5.2203	4.1243	2.254	3.8649	5.8532	5.4874	5.0849	5.4456	4.9625	5.439	4.5527	3.4423	4.5002	6.6443	5.0561	8.8507	3.5059	4.073	5.266	5.5179	4.2141	6.2165	4.4777	4.0976	6.121	4.858	5.3851	5.2536	5.6147	3.6392	6.6285	5.7082	5.0587	2.9837	4.4841	4.7677	4.5148	4.0557	5.0281	3.5765	4.4276	4.211	5.3933	4.4803	4.1522	5.7871	5.5214	7.9004	5.2196	5.1424	4.0592	4.5747	5.8199	5.4022	7.0003	6.1763	5.2304	5.5817	4.7677	9.1455	5.5901	4.7252	8.6168	6.3494	5.6235	4.6165	5.3395	5.7347	2.8836	9.3374	5.3736	5.1293	3.9828	4.9828	6.7836	5.9345	5.4594	8.8475	6.0339	7.3912	5.6185	5.8826
PF3D7_0809100.mrna1_1	PF3D7_0809100.mrna1_1;985	985	6.0704	4.8298	4.854	4.8777	1.7268	5.2668	5.8507	4.7687	5.5552	4.7671	5.5889	4.1342	5.1934	3.5945	6.0193	7.5713	4.6029	8.3642	5.0535	6.2394	6.4456	1.8032	5.5732	7.2357	5.439	4.347	6.516	4.7054	6.0498	7.5931	5.4683	5.1135	6.8788	5.7999	5.9819	5.3338	5.4496	3.8278	4.4269	5.7134	5.2705	5.4803	5.3656	4.4502	4.4087	5.1363	5.8017	5.3834	4.839	7.9037	5.2965	5.7968	4.2265	5.3049	6.0708	4.9667	8.2115	5.8009	5.3561	5.0879	4.2735	9.9356	5.5705	5.235	8.0331	6.6685	7.8794	3.0959	5.1767	4.5814	4.464	10.0582	5.6913	6.0963	5.861	5.2847	9.614	5.204	5.921	8.4369	6.3903	8.5305	5.1819	5.9516
PF3D7_0809100.mrna1_1	PF3D7_0809100.mrna1_1;986	986	5.0657	4.9672	3.8186	4.0531	3.2675	5.1069	5.3103	4.4026	4.278	5.2292	3.6736	2.5583	4.4699	3.6882	4.9873	4.706	4.9995	5.6533	3.9873	4.7038	4.9523	2.757	5.3674	4.691	5.1218	2.2418	6.2843	4.3377	3.7592	4.9946	4.7447	2.3306	4.0548	5.9011	3.4476	2.1538	4.6673	4.366	5.2273	4.7527	4.1449	4.8812	5.3834	4.4053	3.9928	2.9653	4.5323	4.6702	3.7761	5.1627	4.8914	5.1663	3.373	3.4777	5.439	4.7861	5.822	4.5521	5.5129	3.6542	5.2517	9.0323	5.6109	4.546	5.6476	4.8714	5.9021	4.6645	4.3625	4.2898	4.0206	6.6771	4.7334	5.602	4.5027	4.9449	9.255	5.2979	4.439	4.9937	5.591	7.3349	3.61	5.4925
PF3D7_0809100.mrna1_1	PF3D7_0809100.mrna1_1;987	987	6.2498	5.2024	6.076	5.6775	5.4296	5.1412	5.4469	3.9449	6.5788	5.281	6.0237	5.3505	5.1603	5.2555	5.1334	7.1235	6.0972	8.1671	4.6605	5.2843	5.2961	4.7892	4.1603	7.6376	5.5826	4.669	4.9932	4.6943	6.06	6.926	5.9803	2.0841	7.0913	6.1355	3.5874	4.9098	5.8138	4.5801	3.8728	5.144	3.281	5.0121	7.281	1.4647	5.2843	6.0654	4.1309	4.7944	4.3455	6.8232	5.5686	7.3662	5.2203	4.516	5.2728	5.2079	9.2968	5.5144	6.7821	5.7455	4.5435	10.8983	5.0631	5.0184	7.7151	6.4893	7.3703	5.4273	5.9395	4.7192	4.904	9.8295	5.6565	6.4911	6.042	5.4561	10.8077	6.0201	5.3027	7.9074	6.7878	8.2164	6.0385	5.5232
PF3D7_0809100.mrna1_1	PF3D7_0809100.mrna1_1;988	988	6.6712	5.6459	5.2828	6.2943	6.2244	6.7757	5.9395	3.7148	6.6885	6.9958	8.1108	6.0275	5.7903	6.3951	7.0914	8.2176	6.2546	9.0977	4.9667	5.4906	7.6193	4.9322	5.9809	7.918	5.384	4.9864	5.4152	3.2016	6.5392	8.4633	6.7196	4.9878	7.9245	5.7647	4.7203	5.8883	6.3759	5.0742	4.888	4.4906	2.0496	3.7115	4.9481	6.1346	5.0738	5.1847	5.0496	5.0639	4.6415	7.4481	5.285	6.2161	5.5659	5.825	6.5583	4.3455	10.9064	5.76	5.8061	4.3399	6.0343	10.5139	5.5395	5.0734	8.0934	6.8847	8.4631	5.9357	6.3257	5.5931	4.3757	10.6369	5.306	6.5259	6.337	5.5925	10.5175	5.0303	5.5336	8.5844	6.6747	8.6278	6.4979	5.4796
PF3D7_0809100.mrna1_1	PF3D7_0809100.mrna1_1;989	989	7.5661	6.9997	5.8951	11.6246	5.6182	9.4681	7.3426	7.8817	6.3158	7.4879	7.2502	9.3784	11.6736	5.9444	10.3947	8.7418	8.0369	9.5748	4.3427	7.071	7.9313	11.3123	6.9585	8.532	6.0564	8.7725	7.0485	4.5711	8.4866	8.4727	10.9192	7.0295	8.7016	6.068	8.4431	6.814	4.8094	6.3512	5.5774	6.0529	5.4931	5.2836	6.1112	5.0652	6.4482	7.4113	5.5573	5.4545	4.5447	10.1064	5.9385	6.7529	10.5682	11.0196	7.6038	7.5277	10.8521	6.0535	6.5595	5.7772	6.9479	10.9442	6.0725	5.0777	8.8993	6.0488	8.3726	5.742	5.7703	7.0893	5.8362	10.408	7.2209	7.9419	6.7201	7.4089	10.5145	7.2288	6.2273	9.7456	6.4684	9.1684	6.9356	6.7918
PF3D7_0809100.mrna1_1	PF3D7_0809100.mrna1_1;990	990	7.8739	7.3217	6.9842	11.8497	6.7752	7.7361	8.2342	8.2797	8.2029	8.0232	9.6425	8.2054	11.9422	6.4906	7.6061	10.3482	8.4113	10.7735	7.2562	7.2335	8.5945	11.3994	6.7802	9.2949	7.4876	9.1372	8.8333	7.0011	8.5625	9.0975	11.3125	7.287	9.2197	6.9878	8.3383	8.8662	6.7558	6.8721	6.6235	7.0688	5.318	10.0139	7.362	6.1705	7.3048	8.2401	6.62	5.9759	5.8768	10.2849	6.5712	7.2976	11.1046	9.7514	8.7664	8.2505	12.5015	7.1975	7.6621	6.2174	8.234	10.4637	6.9925	5.0505	10.2039	6.2974	9.2171	6.6251	7.8239	8.8157	6.6819	11.3175	8.0876	8.56	7.2562	8.0317	10.896	6.4827	6.3071	10.5396	6.1847	10.0279	6.247	7.7105
PF3D7_0809100.mrna1_1	PF3D7_0809100.mrna1_1;991	991	8.2113	8.5632	8.6154	11.7859	7.5435	7.0942	8.8332	8.3644	6.9023	8.5768	9.6943	7.8961	11.7804	6.6592	6.9405	10.4345	8.6842	10.5677	7.8978	7.9644	9.3293	11.226	7.0604	9.075	7.1926	9.0731	8.1376	7.7089	8.8219	9.3356	11.0504	7.0775	9.3218	8.2167	8.3912	7.7683	8.1978	7.1105	7.388	7.7158	5.2902	6.3674	7.2293	7.0281	7.5109	8.8154	6.8358	7.7825	7.2953	10.6095	6.2977	8.0297	11.4348	10.5564	9.5382	8.352	12.5206	7.9658	7.3513	6.1677	9.1592	11.2633	6.5705	6.712	9.6711	5.844	9.3645	6.6606	8.3633	9.5284	7.9616	12.2746	8.2798	8.2798	6.2815	8.1055	11.5425	7.323	6.742	10.2723	7.0644	9.8103	7.1209	7.9813
PF3D7_0809100.mrna1_1	PF3D7_0809100.mrna1_1;992	992	8.2642	7.6294	8.045	11.726	8.3711	7.607	9.049	8.1877	8.5078	8.7656	9.9481	8.269	11.7566	8.2536	7.8934	10.8403	8.6307	10.9427	8.7813	8.0226	9.5187	11.1459	7.3197	9.7081	6.9944	9.1996	7.8239	7.3215	8.8498	9.8123	11.3757	7.0719	10.174	7.3366	7.9704	8.0324	9.1207	6.7195	6.8244	8.0569	5.0951	9.6062	6.7212	5.6238	7.7219	8.1944	7.0828	6.57	7.2938	10.6297	6.7978	6.2367	12.2016	10.318	9.6284	8.4843	12.5803	8.9279	7.8658	7.2011	8.1349	11.5874	6.4845	6.6398	9.8696	6.8892	9.551	6.7328	8.3323	10.0378	7.7475	12.7942	10.0836	9.0139	7.4387	7.4281	11.3394	7.5668	7.4687	10.6318	6.6548	10.8263	7.3796	8.6334
PF3D7_0809100.mrna1_1	PF3D7_0809100.mrna1_1;993	993	8.778	8.2723	8.0224	11.492	7.1954	7.1734	6.883	8.0511	5.9359	8.2958	7.515	7.9107	11.4878	6.7901	7.0352	5.9914	8.3366	8.1177	8.9227	8.0159	8.4193	11.1856	7.0909	9.4102	6.5874	9.6543	6.0551	7.2278	9.0729	8.0731	11.3146	6.9494	9.427	7.0063	8.7408	6.6599	7.1642	7.0151	6.6333	5.7926	5.6168	6.2498	5.9331	6.0596	7.7508	8.4886	7.4049	6.1715	8.1073	8.6679	6.9035	6.5049	12.1988	10.4556	8.4234000000000009	8.9073	7.3374	7.9717	7.055	6.0522	7.7139	9.3901	6.4315	6.2054	8.5925	7.2956	8.1672	6.7276	6.4512	8.537	7.7442	6.9706	9.2636	7.9617000000000004	7.07	7.4244	9.6102	6.8258	6.8381	9.6691	7.0548	9.2105	7.1959	7.9577
PF3D7_0809100.mrna1_1	PF3D7_0809100.mrna1_1;994	994	7.4992	9.6726	7.9268	11.644	10.9461	7.4237	5.5877	6.9262	7.7765	8.0956	7.7971	8.2916	11.7192	9.2881	7.3509	6.0792	7.6231	7.8947	6.2795	7.8517	7.4705	11.3974	7.1238	7.9309	6.2135	9.2697	6.4752	5.9047	8.7716	6.9644	11.2788	7.245	8.1367	6.8333	8.1049	6.3156	5.1691	6.5353	6.3374	9.2941	5.8014	5.463	6.646	6.3282	6.6622	5.3985	6.1601	6.1069	7.6523	8.2472	5.9602	7.0844	10.5751	10.0331	8.1645	5.3381	7.5616	8.5355	7.7351	6.0923	6.868	8.1044	6.5633	6.3688	7.7004	6.2876	7.3736	5.1663	5.314	9.4312	5.4786	7.0921	8.8153	7.358	6.1562	7.1088	8.6542	6.3882	6.8049	8.5918	6.8229	7.6965	7.6302	6.6032
PF3D7_0809100.mrna1_1	PF3D7_0809100.mrna1_1;995	995	7.8428	8.1923	7.9473	11.6782	5.9523	6.7342	6.6477	7.6739	5.1202	8.4096	8.2402	8.6984	11.5238	6.2313	6.367	6.6307	7.578	7.7268	5.017	7.1855	7.397	11.1268	6.1218	7.8607	6.7906	9.7658	6.5592	4.9189	8.2395	7.0368	11.3235	6.5782	8.4083	7.3795	9.35	6.527	5.9814	6.6226	6.9143	8.1677	5.7247	5.7225	7.8323	7.7592	6.7536	6.5995	7.0589	6.5883	7.4664	8.2994	6.3136	7.7348	7.2165	10.0158	8.5702	5.3063	6.3611	6.4681	7.7598	5.238	6.56	8.2934	5.9314	6.4872	8.3628	6.2441	6.8421	5.903	5.6002	9.0211	5.6118	6.2353	8.2702	7.4044	5.9177	6.9197	8.9141	5.6355	7.428	8.866	6.0745	7.1179	7.1568	5.8738
PF3D7_0809100.mrna1_1	PF3D7_0809100.mrna1_1;996	996	8.4041	8.1623	8.3909	11.7214	6.0557	7.6062	6.2184	7.4327	4.6363	8.4214	10.3305	8.2963	11.5798	4.8787	6.7169	6.5699	7.4791	9.2164	5.9628	7.3073	9.0547	11.8535	6.5835	8.0758	8.2374	9.9382	7.109	4.6135	8.6285	8.9155	11.7383	5.6699	7.8345	8.7468	10.302	7.1962	6.8193	7.1138	6.8975	8.1187	6.8472	6.1556	6.9769	7.2319	6.5709	7.634	6.4405	6.5625	7.8812	7.8333	6.4997	5.9939	8.0157	10.0714	8.9973	6.8436	7.6889	6.079	7.0126	5.9642	6.911	9.4227	5.393	7.6938	7.8494	7.0042	7.4325	5.9042	5.746	8.6286	5.9803	7.8734	7.3442	7.64	6.0762	7.5018	9.8855	6.3677	7.4079	8.9267	6.5212	7.316	7.1594	6.4637
PF3D7_0809100.mrna1_1	PF3D7_0809100.mrna1_1;997	997	8.0044	8.9424	8.8895	11.6715	5.89	7.349	6.0721	6.5583	5.6594	8.5281	8.1117	8.8641	11.5418	6.4371	7.6717	5.0339	7.4819	11.006	5.9519	6.8654	8.1402	11.7062	5.7233	7.822	6.0813	12.0874	6.8174	5.3399	8.4091	8.0649	11.7392	6.5447	7.8494	6.7038	12.0614	6.7197	5.8278	9.5745	7.1312	8.4522	7.6164	6.0689	6.097	6.5668	6.4691	8.1303	10.0672	7.3241	7.9624	7.6413	6.2787	6.2647	7.5971	10.7209	7.4524	6.615	8.7126	5.9411	6.767	6.0605	6.234	8.8939	5.9832	6.58	7.3	6.594	6.6648	6.0898	6.2244	8.3981	7.5674	8.159	7.292	7.1385	6.3759	6.2572	9.1498	7.2047	6.6219	7.8016	6.4136	6.6781	6.8481	8.7859
PF3D7_0809100.mrna1_1	PF3D7_0809100.mrna1_1;998	998	7.2207	6.4652	6.3445	11.2571	4.7323	6.1999	5.689	5.6651	4.8135	8.163	5.3494	7.1949	11.2722	4.5668	6.9331	5.8605	4.9326	6.6423	5.988	6.2841	5.1823	10.4478	5.709	6.1326	5.6082	4.9764	4.5999	4.6427	6.2966	6.153	9.8942	3.942	5.8071	5.77	4.7645	5.5607	5.9248	5.9704	6.2016	5.5963	4.235	6.128	5.9526	8.9353	6.3607	5.9196	7.3526	5.931	6.7222	5.3255	6.8349	3.8992	5.5037	5.8562	5.8709	5.7856	6.975	8.5551	5.5945	5.4012	5.1791	7.1133	12.059	6.5968	7.3766	5.5674	5.9435	8.9086	5.6352	6.7297	4.7586	7.992	7.7776	4.9736	5.8535	4.9203	7.4249	11.7531	6.9711	8.5754	5.6938	7.2943	9.1122	7.4168
PF3D7_0809100.mrna1_1	PF3D7_0809100.mrna1_1;999	999	8.0191	7.7231	5.359	8.6097	4.5236	7.3907	6.6159	4.4289	2.6017	8.2571	7.2004	7.7615	8.1137	3.7279	7.619	7.4593	5.8907	5.2032	5.1981	5.6539	7.9783	3.862	6.4898	5.7271	7.2374	5.516	6.1008	5.4084	6.2642	8.0884	6.803	6.0934	5.7748	6.9852	5.6605	5.8014	4.9982	5.5472	5.9796	6.8363	5.8437	5.3074	6.1438	6.0002	6.9156	7.4954	5.9941	5.8455	7.1389	5.9825	6.4987	5.6982	4.4363	6.2696	6.3612	7.1641	5.8775	6.8819	7.3493	5.5304	4.9964	7.331	7.0576	4.7687	5.5388	6.72	5.5478	4.4712	6.7671	6.4248	4.3702	6.2889	7.5076	7.1289	5.4155	6.8122	8.1711	6.8509	5.7393	6.0535	6.301	5.5735	5.5741	7.2469
PF3D7_0809100.mrna1_1	PF3D7_0809100.mrna1_1;1000	1000	6.4609	5.7344	6.0361	9.2461	5.7999	7.2348	6.1108	2.4725	5.2472	7.2465	6.2976	6.3806	8.7694	3.7517	6.5534	6.1162	4.272	5.8555	5.7477	5.1898	7.9661	5.5951	4.8166	7.268	7.0617	4.2906	5.6579	5.6622	6.2926	6.8129	6.1985	4.4854	7.517	6.1807	5.6276	6.0693	3.6369	7.3395	7.061	5.2468	4.9607	4.7093	5.6296	5.1751	4.5826	6.6685	6.7608	6.0518	5.0312	5.7973	6.1908	5.4702	4.9612	5.6305	5.5592	7.0722	7.2565	5.3882	5.2227	5.6153	5.9644	6.6673	7.3652	5.7355	3.8094	5.6704	4.1859	5.6724	5.2821	6.4925	5.4738	7.6716	6.2521	6.2826	6.1363	6.7691	7.5105	6.3036	6.0435	5.4995	5.2161	5.3837	6.3304	4.9823
PF3D7_0809100.mrna1_1	PF3D7_0809100.mrna1_1;1001	1001	6.6326	5.4084	5.3183	4.5632	5.3266	6.6138	5.7156	4.9222	5.627	6.8041	5.6144	5.2735	4.8629	4.6029	6.5053	5.931	5.7562	4.4938	6.1154	6.3058	6.4153	3.9782	6.1577	5.144	6.7167	5.6182	6.479	5.1534	5.3466	7.4345	6.5564	4.3205	6.0195	7.0942	5.087	5.7487	4.849	7.4197	7.6212	4.8861	4.9686	4.1457	5.281	4.2578	5.2219	6.987	8.4455	6.3856	6.1379	4.9523	6.334	5.8917	3.9269	6.7004	5.4226	7.0236	4.4718	4.8977	5.3237	5.4259	4.7756	6.5524	6.7338	6.0622	4.4033	5.06	4.2219	4.7192	5.3628	5.6963	5.5068	5.8868	6.3065	6.0738	5.7527	5.7594	7.6496	5.6488	6.8339	4.4568	4.3226	5.3359	5.4783	4.7208
PF3D7_0809100.mrna1_1	PF3D7_0809100.mrna1_1;1002	1002	7.1592	6.2517	6.6106	5.1198	4.4323	6.1125	4.9537	4.9006	3.2373	7.7419	5.6135	7.4284	4.2743	4.0435	6.2057	5.504	5.5429	5.0479	5.7398	4.9873	5.9208	4.9741	5.3219	4.7208	5.4138	4.135	10.497	5.7197	5.5531	6.8743	6.6079	4.3882	5.7482	5.8948	4.6264	10.9515	5.3103	7.3497	5.3981	4.7109	5.2776	3.488	5.327	5.0853	7.1058	8.2047	7.8568	4.6311	5.78	5.3284	5.0188	5.5972	5.1763	6.1633	5.6358	7.9493	5.2016	5.4413	5.7866	6.0319	5.9766	5.4509	5.7842	4.8334	4.4456	4.6076	6.2003	5.4809	4.735	6.0657	6.4022	5.6685	7.4978	5.8281	5.434	7.0117	6.6321	5.7304	5.9062	6.6887	5.4506	5.4158	4.9754	5.9364
PF3D7_0809100.mrna1_1	PF3D7_0809100.mrna1_1;1008	1008	6.5399	6.2197	5.2604	5.8079	2.8053	6.8495	5.9011	6.0292	4.8455	7.3951	5.7745	5.3052	5.8151	4.9373	5.8084	5.4741	6.669	5.0566	5.8309	8.2842	6.8759	5.4774	6.1064	6.7	5.7487	6.417	5.5373	4.8664	8.5853	6.2329	6.0354	5.302	5.8826	6.1673	5.1562	5.4542	5.8868	7.3002	9.1126	5.51	4.7586	4.5999	6.127	4.9709	5.2705	5.1823	8.3113	8.9076	5.5204	8.8474	3.8146	6.64	5.3533	8.9406	5.1135	4.7474	5.2593	5.2824	5.5552	5.1902	5.1882	7.0434	6.0321	5.2067	4.6053	5.905	7.5625	4.9298	3.384	4.9397	5.7764	6.4131	7.0331	6.009	5.8657	6.696	7.5159	4.3646	6.5743	5.8866	5.9584	7.3676	5.4979	5.6966
PF3D7_0809100.mrna1_1	PF3D7_0809100.mrna1_1;1009	1009	6.7353	7.1309	5.5395	5.2585	5.2095	6.1781	4.7355	4.634	4.4094	6.9811	5.6921	3.0374	4.7661	4.3226	6.3593	5.6865	5.8354	4.6628	5.3309	8.4534	6.225	4.3576	6.0128	5.1387	5.0777	5.7151	4.8334	5.4121	8.4992	6.3291	6.4355	4.7677	5.3667	6.1593	3.359	5.4326	5.4624	6.5517	9.1087	6.8466	4.9964	4.2388	6.1577	5.5466	5.4867	5.5558	6.4893	9.0831	3.5838	8.3976	5.1371	5.9203	4.1914	8.8334	5.0347	4.8012	5.4179	5.366	5.2215	4.5662	5.9486	7.7147	6.192	5.8117	4.7634	5.6508	6.1865	4.8248	4.3248	5.0896	4.6843	5.3049	6.9907	5.1703	5.7276	6.4207	7.9254	5.3052	6.0094	6.5245	6.4736	5.86	6.0488	5.359
PF3D7_0809100.mrna1_1	PF3D7_0809100.mrna1_1;1010	1010	7.0309	5.3219	5.3219	5.5945	3.4607	6.4621	5.9038	6.7381	4.1771	8.0769	5.0652	5.6542	4.1514	4.7671	6.189	5.667	6.0989	4.4463	5.3484	8.1658	6.8915	5.4386	5.3698	6.1012	5.2319	6.6733	4.6106	5.7719	8.2681	6.4992	6.4146	5.0023	6.3122	5.742	2.9373	4.6323	5.4673	5.568	10.3735	4.4209	9.0984	4.7756	6.0676	6.0646	6.2416	6.7588	6.5609	10.2623	4.3349	8.3809	5.0099	6.4057	4.4263	8.4345	6.0407	5.7876	6.3425	4.2891	5.7923	3.511	6.299	6.5804	6.9384	6.6444	4.957	6.2044	6.1572	5.4989	5.9828	5.8977	4.9625	5.5033	6.585	5.151	6.2077	5.8572	6.9629	5.1914	6.8045	6.2163	6.0587	6.1821	6.5006	5.8153
PF3D7_0809100.mrna1_1	PF3D7_0809100.mrna1_1;1011	1011	6.3323	5.1679	6.1377	4.853	3.5135	6.1863	5.8829	5.5659	5.017	7.1267	3.6781	5.1461	5.1379	0	5.1767	5.3041	6.1152	4.4087	6.904	8.5105	8.5637	4.073	6.7838	5.5674	5.0343	7.2523	4.84	5.7247	8.7302	8.1173	6.6408	4.9542	6.1481	6.3096	5.1878	3.8866	5.8125	5.1542	10.9651	4.4276	4.3248	5.225	5.6106	4.9823	6.0074	5.0583	5.5068	10.7233	5.2544	8.3294	5.5886	5.6769	5.7727	8.9993	4.337	5.2843	5.2593	5.1313	5.7038	3.9937	5.3726	5.9775	5.9789	6.7149	5.5807	5.4552	7.1891	5.969	4.4276	5.6826	4.1185	5.6696	5.9203	5.6456	5.4202	6.3865	6.9919	5.1131	7.0753	4.7808	6.1516	7.3519	6.0555	4.4502
PF3D7_0809100.mrna1_1	PF3D7_0809100.mrna1_1;1012	1012	6.1867	4.7148	5.684	5.151	4.228	6.3647	5.2157	6.4715	4.3547	7.8958	4.2071	4.9905	4.9745	4.8314	6.4333	6.0336	6.5378	4.6276	6.2315	9.295	10.3383	4.9523	5.7309	5.5829	5.7366	6.7188	5.0781	5.8457	9.4877	10.9949	6.3542	4.1449	5.7647	7.2851	4.7398	4.5868	5.6929	5.9871	10.8204	4.6899	4.9231	4.4796	6.0503	4.8298	6.6792	5.9432	5.7795	11.0493	4.466	9.1543	5.5497	6.1307	5.706	8.5846	6.2104	5.8615	4.9059	4.6882	4.9117	5.2032	6.0624	6.1406	5.9846	6.6165	5.3906	6.1771	5.6041	4.9764	4.7766	6.4512	4.4074	5.8696	5.3092	5.7509	5.2091	6.1066	6.9054	5.4019	7.0555	6.6774	6.3429	5.6103	5.2854	5.7046
PF3D7_0809100.mrna1_1	PF3D7_0809100.mrna1_1;1013	1013	7.2454	4.3016	5.6696	5.5487	3.1667	5.6831	4.5217	6.7961	3.4141	8.54	4.857	5.6574	5.0951	4.4874	5.5163	5.7724	6.3208	3.2188	3.2311	8.7991	9.2251	4.9612	5.4195	5.9416	7.4907	6.9253	5.2418	5.5301	8.8254	9.2416	6.2321	5.2724	6.4583	8.0707	5.4519	4.7856	5.6467	5.1965	11.4288	4.7772	4.588	5.7342	5.5214	4.5292	5.9258	5.2983	6.9721	11.2308	5.4002	9.4251	4.682	6.6084	6.5495	8.5188	6.2434	4.3625	6.0657	5.3757	5.013	4.1795	5.9115	5.9793	6.5526	7.3676	4.7981	5.8281	4.0644	5.5735	3.6005	5.323	4.6479	6.2765	5.4963	5.43	6.8773	5.7181	6.6035	5.6525	7.1743	6.2217	5.2323	4.848	5.2472	4.6088
PF3D7_0809100.mrna1_1	PF3D7_0809100.mrna1_1;1014	1014	7.0094	5.8283	5.7674	6.1965	4.4938	6.0239	4.89	6.367	5.6223	8.7182	5.233	5.5018	4.852	3.7645	5.4812	4.9547	5.9067	4.3625	5.3792	6.0365	9.0031	4.4548	5.0764	6.5543	7.3141	4.0687	4.925	5.594	5.846	9.0675	5.4676	3.7772	6.8765	7.4652	4.749	5.1843	4.717	4.7798	10.5688	5.0405	4.238	5.4954	5.1863	5.3327	5.1627	5.017	5.2149	10.7698	3.742	5.8507	5.8194	5.8035	7.9963	5.0566	5.2581	5.1001	4.8856	5.2242	5.8565	6.2856	5.1759	7.1178	6.5764	5.7412	4.8709	5.2517	5.076	5.582	5.2145	4.8625	4.017	5.435	6.3944	6.0821	6.1027	6.5762	8.5767	5.7423	5.4637	7.0102	5.5364	5.8809	5.5211	4.3827
PF3D7_0809100.mrna1_1	PF3D7_0809100.mrna1_1;1015	1015	7.0741	6.2458	5.8017	5.6091	4.4067	5.4009	5.4145	5.6485	4.5546	8.1064	6.7704	5.3187	5.5951	4.6023	5.6826	5.3978	5.9045	4.2928	5.9371	6.8839	8.3028	4.5404	6.0624	6.4928	5.4832	4.3096	5.4741	5.4053	6.9837	7.228	5.8001	5.3327	6.1922	5.6232	3.8156	5.1534	4.2494	5.5264	8.4009	3.479	5.0704	5.2024	4.5185	5.5942	5.9134	5.2106	5.5002	8.4397	6.1703	5.7049	5.3074	5.2536	6.3686	6.4987	5.8955	5.8676	4.8058	9.2913	5.0587	5.6482	5.4353	5.4591	5.5059	5.4273	5.78	5.6602	5.602	5.1835	6.3131	7.0003	5.6352	5.3402	7.91	5.9162	5.8527	6.211	6.1216	6.1389	5.7195	5.9932	4.6993	5.1938	6.1997	5.2858
PF3D7_0809100.mrna1_1	PF3D7_0809100.mrna1_1;1016	1016	7.3143	5.6707	6.111	5.2153	4.851	5.4944	7.0877	6.4995	4.9298	9.0051	6.3165	6.5078	4.9809	4.2787	5.7661	7.2071	6.7669	4.327	5.5056	6.1114	9.2634	6.101	5.1878	7.4755	5.3792	3.9079	5.3712	3.8248	7.4028	8.6824	6.5826	2.0072	7.2475	6.23	6.0804	5.6247	5.5267	5.121	6.4441	4.5607	5.591	5.0721	4.9269	5.8809	5.3241	6.2508	5.3854	6.025	3.8207	6.8644	5.8948	5.684	6.115	5.2612	6.0112	5.9392	5.251	12.071	5.9796	4.5711	6.6775	6.3568	7.3161	6.191	4.649	5.3366	6.127	4.7975	5.1827	6.7542	5.4286	5.779	11.6416	7.3719	6.6015	5.7895	6.6915	6.9342	5.151	6.1171	5.1807	5.6126	6.0841	5.8755
PF3D7_0809100.mrna1_1	PF3D7_0809100.mrna1_1;1017	1017	7.9719	7.6295	7.3622	6.7193	5.5097	7.0286	6.318	7.4308	5.9481	9.349	6.3969	6.3415	5.3067	4.8625	6.6054	6.1436	7.0602	4.5868	6.8848	6.8551	9.3882	7.5261	6.0618	7.341	6.6789	5.4715	3.0566	5.9558	6.8938	8.6951	8.0911	4.9864	7.6006	7.2894	5.0942	5.44	5.8037	5.4568	7.233	7.1514	6.2061	4.3861	6.379	7.4143	7.0157	8.054	7.3783	6.6724	5.8953	6.3491	6.7131	5.7298	7.0722	7.3347	5.4874	6.308	6.1651	13.9003	5.4571	5.2705	6.6555	6.1936	6.8412	6.4305	5.5348	6.5187	5.1518	5.7506	5.7871	8.3487	7.9809	6.6589	13.2068	7.8255	6.9083	7.4876	6.9339	7.6919	6.8146	5.8649	5.9463	5.6848	6.2889	7.1906
PF3D7_0809100.mrna1_1	PF3D7_0809100.mrna1_1;1018	1018	6.6781	5.7639	5.067	5.2675	5.0058	5.2627	5.5385	6.758	4.6135	7.9311	5.3632	4.8495	5.1077	4.2494	5.0618	5.7866	6.8108	4.7252	5.3561	5.572	9.6823	5.7661	5.6285	6.4251	5.3684	5.2137	3.6439	5.0418	6.3112	8.9507	5.756	5.2223	5.791	5.0644	3.7613	4.7745	4.8115	5.3082	6.1133	3.6041	5.3377	4.193	5.5577	6.432	5.6288	4.6831	5.7038	6.1336	4.2668	4.7682	5.9738	4.9444	3.437	5.9791	5.2456	4.7469	5.4935	14.2715	5.8639	5.5762	5.2311	7.8805	5.5804	4.6218	4.6622	5.4486	4.275	5.4624	6.5651	5.7716	3.5248	5.8804	14.125	5.5472	5.6812	5.4634	7.4184	5.5795	5.9432	5.2698	5.9239	4.4995	4.9598	6.7103
PF3D7_0809100.mrna1_1	PF3D7_0809100.mrna1_1;1019	1019	7.4657	5.3586	7.365	6.574	5.0139	5.4673	5.7029	7.1126	6.0341	7.754	5.5148	3.7929	5.852	4.5129	5.3656	5.1703	6.8879	3.079	3.6392	5.8076	9.2294	5.4343	5.7035	6.3728	5.0596	3.5945	5.281	4.7495	5.434	8.4772	5.3291	2.5059	6.4684	5.4647	4.0152	4.3052	4.0609	4.3964	5.2234	4.0505	5.044	4.3709	5.7396	5.5438	6.6518	3.696	5.6407	7.721	4.0695	4.8339	5.85	5.7382	5.2724	4.8644	4.8146	5.2176	3.2824	14.1385	6.0117	3.7666	5.1562	7.2062	6.3399	4.9658	5.2008	5.8222	3.7897	4.9054	3.9155	5.4128	3.7312	4.6427	14.0865	6.3901	5.77	5.2895	7.6646	5.9533	5.9322	4.6381	4.3147	6.2277	4.5771	6.4687
PF3D7_0809100.mrna1_1	PF3D7_0809100.mrna1_1;1020	1020	6.8436	5.8202	5.5395	5.6188	6.264	5.4838	5.6212	5.8265	6.414	6.9613	6.3259	3.1635	4.3183	5.632	5.3136	5.9607	6.4804	4.4594	5.5677	6.8897	6.5653	5.1457	4.9481	6.51	5.8883	5.2238	5.4403	5.9062	7.5026	6.5413	6.3041	4.8904	6.4376	4.7527	4.5783	5.1767	5.9722	5.4043	6.0745	5.2357	5.8525	5.9366	5.1898	5.299	6.6649	5.1473	6.2843	6.6599	5.6488	6.51	5.887	6.6318	6.9771	6.3196	5.814	5.3816	4.9621	12.8216	5.4172	6.0161	5.7238	9.3615	5.8304	5.1803	5.033	5.6209	6.8616	6.7631	7.4861	6.0494	5.7827	4.856	12.8898	5.2079	7.0138	5.8276	9.5859	6.031	5.9602	6.1819	6.0566	5.7787	7.0056	7.206
PF3D7_0809100.mrna1_1	PF3D7_0809100.mrna1_1;1021	1021	9.4783	6.5328	5.8736	7.4613	3.669	5.7546	6.9111	8.3476	2.1827	9.751	6.2203	7.7975	7.8978	3.2525	7.09	4.7745	8.4002	5.0032	5.2517	7.5694	7.0121	9.6755	5.6699	8.8549	5.7978	4.774	5.4029	5.9905	7.3605	6.9057	8.1082	5.632	8.9653	5.5385	4.557	5.7197	8.7361	6.0889	6.1383	4.9425	5.9891	5.3161	6.0942	6.5963	9.4028	6.142	6.1717	5.8664	4.4026	6.9216	6.0295	7.8424	8.2792	6.7592	8.6993	5.9853	5.6508	13.9787	5.4709	7.5366	7.383	11.4272	8.5649	6.6098	6.0103	6.9208	8.7544	7.7235	9.9262	7.825	4.6719	5.8711	13.58	6.325	8.0579	7.6073	11.7497	7.3442	7.7962	6.7521	7.058	9.2669	8.0347	9.8258
PF3D7_0809100.mrna1_1	PF3D7_0809100.mrna1_1;1022	1022	8.1901	6.0923	5.7206	5.4938	4.3045	5.1469	7.0757	8.1695	3.7897	8.2009	5.9665	8.0918	6.8357	3.8934	5.756	6.2944	8.1151	6.1861	6.4599	7.5994	6.1924	5.3579	5.2698	7.7193	5.8965	4.4744	6.0695	7.524	7.6296	6.09	7.124	5.8863	7.4026	6.3842	4.7975	6.0727	6.467	6.0592	6.4021	5.7527	6.3103	5.6041	6.6774	6.9342	7.2167	6.1839	6.3766	6.2443	5.6702	7.8406	6.8248	7.2122	7.7928	7.161	7.5637	6.4828	6.2261	13.6973	6.0407	7.1567	7.4684	11.6333	7.2722	7.5769	5.917	6.1797	8.6196	7.9671	10.0244	6.8059	5.7107	6.3847	13.4451	6.4072	7.8699	7.8744	11.6163	7.484	8.0389	6.72	6.1733	8.9013	8.5402	10.483
PF3D7_0809100.mrna1_1	PF3D7_0809100.mrna1_1;1023	1023	10.0267	6.2709	6.7087	7.7187	5.1727	6.8861	7.2563	8.6821	3.5072	10.3228	6.375	8.2371	7.8113	0.3785	5.6859	6.8477	9.1996	6.1171	7.2409	7.7328	6.1536	6.3005	6.5367	9.4413	6.3646	4.9006	6.9481	5.6876	8.1739	6.6035	7.4505	5.714	9.0037	6.5592	4.7777	6.9307	7.9741	6.1218	5.9898	5.9317	5.3031	5.7897	6.8534	7.1276	9.5894	6.8868	6.5322	6.0123	3.9317	8.9449	6.7148	7.3171	9.0807	6.8622	7.3007	6.948	5.2551	14.113	6.8281	8.0262	7.2416	12.0442	7.2672	6.6961	6.2437	6.0007	8.6166	8.4954	7.2897	6.7699	5.9486	6.1198	14.0517	7.0237	8.0724	7.1483	12.7032	7.0108	7.5774	7.3561	6.325	8.7031	8.5901	8.2314
PF3D7_0809100.mrna1_1	PF3D7_0809100.mrna1_1;1024	1024	13.2553	6.0253	6.4976	7.8115	5.55	6.9675	7.4916	8.0552	2.1922	13.4157	6.3553	7.6157	8.406	3.6358	9.047	6.3611	8.3026	7.1796	7.1047	8.3802	6.5962	7.219	6.4145	10.0425	6.0498	5.3045	6.2935	7.6534	8.3752	6.833	7.7057	6.4315	10.0976	6.1803	5.4653	6.8768	7.118	6.4313	6.2692	5.6259	5.3861	6.235	7.6601	7.2528	12.7773	6.6152	5.79	6.417	5.6854	9.8119	7.1246	7.6208	8.8559	6.6854	7.9104	6.3988	5.796	14.6552	6.7332	9.8707	8.1024	11.8219	7.2739	6.3423	7.4102	6.2282	8.8055	8.3343	8.3405	6.8786	6.233	5.8048	14.8842	7.6794	10.0311	8.1424	11.9483	6.9432	7.7128	8.3165	7.0928	9.2244	8.9149	8.8466
PF3D7_0809100.mrna1_1	PF3D7_0809100.mrna1_1;1025	1025	8.5515	5.4571	6.3432	5.8037	3.8186	6.0629	5.537	3.6656	5.1562	8.4324	5.8342	5.6985	6.5526	4.6317	5.6135	4.3597	6.1859	3.2342	6.3983	6.8279	6.3724	6.2869	5.0909	8.2552	3.3434	5.2032	4.3427	6.4211	7.0261	6.8622	6.2386	5.2122	8.541	6.1424	5.5129	4.9378	5.3551	4.7377	6.0531	3.6576	5.0391	4.6106	5.5665	6.4899	7.7838	4.9122	6.3147	6.4499	3.0721	9.2399	6.5396	5.3882	6.7999	6.5809	6.1048	4.7032	4.9653	14.468	5.7109	12.1858	6.6643	8.3104	5.8309	5.1135	5.7756	6.3667	6.7606	6.7978	7.6494	5.6476	5.3646	4.9458	14.322	6.0674	12.4276	6.2513	9.6662	6.2987	7.3217	4.9565	5.8741	6.6771	6.7574	7.7892
PF3D7_0809100.mrna1_1	PF3D7_0809100.mrna1_1;1026	1026	13.0556	7.317	8.9501	8.9371	4.861	9.4217	8.4521	9.4918	4.4938	13.5929	7.4189	9.0993	8.6544	3.3882	10.0205	7.1936	9.7196	8.2846	10.3452	8.9495	8.4635	11.1975	6.1906	10.5573	7.6692	5.8112	13.6932	9.3683	9.2733	7.8851	10.724	5.6996	10.2272	7.7562	5.3448	14.0997	8.4073	9.4581	7.735	7.934	8.1414	6.339	7.8204	7.7466	12.585	8.3071	9.3269	7.2932	5.3604	11.1589	8.2126	8.3978	9.6647	7.2849	9.3589	8.207	6.6231	14.4346	7.7624	12.6235	9.8484	13.1503	7.8169	7.7287	7.8597	7.8403	9.0688	8.4708	8.5989	9.3999	7.3238	6.9097	14.8955	7.9965	12.8656	9.7195	13.0427	8.9967	8.0493	8.7227	8.7029	9.6379	8.8507	8.4351
PF3D7_0809100.mrna1_1	PF3D7_0809100.mrna1_1;1027	1027	7.9932	6.4749	6.7942	8.0118	5.6132	6.0925	7.5683	8.3076	4.9045	7.522	5.3477	6.7707	8.2272	5.0045	6.9456	6.6692	8.8117	7.2897	6.9729	7.797	6.4386	4.9635	6.5196	10.8274	6.645	6.0894	6.2137	8.443	8.6449	6.1873	6.929	5.5865	10.5635	7.0035	5.9191	6.2346	7.3274	7.7582	7.0721	7.1483	5.5423	7.2196	7.0809	6.6555	8.9531	6.1045	8.0405	6.5644	5.3642	11.0489	8.3382	8.2521	9.5483	7.2163	7.3121	4.9533	6.0224	8.6428	8.4335	8.8769	8.575	12.7953	7.0109	5.7756	8.0121	5.8377	7.6228	6.8951	9.4829	8.0869	6.4907	6.0609	8.0861	8.2509	8.9612	7.8172	9.9331	8.2721	7.9833	7.9613	6.7523	8.6302	6.8551	9.2395
PF3D7_0809100.mrna1_1	PF3D7_0809100.mrna1_1;1028	1028	6.8962	6.2994	6.0405	5.9547	4.7692	6.2919	5.6112	5.306	5.1367	7.0431	5.269	5.6913	5.3968	4.3992000000000004	6.1241	5.9966	6.0317	4.9602	6.375	6.9565	5.9766	6.3558	5.5478	6.3391	5.9912	4.4816	3.9709	7.4193	6.9091	6.3823	6.5267	5.634	6.5627	6.5564	5.09	4.1819	5.3323	4.9274	6.2211	5.1268	5.7279	4.4046	5.1723	5.479	6.15	4.8415	5.6404	6.8469	5.1727	10.215	6.0347	5.3034	6.6209	7.2071	5.8215	4.7186	5.9286	6.3091	6.4931	5.4366	7.0017	9.0609	5.8045	4.9768	4.5898	5.0277	7.3031	4.723	7.1671	5.4182	5.8895	5.9807	7.1508	5.9186	6.7925	6.7507	10.2157	6.9097	6.9464	6.2955	5.7716	6.9137	6.0217	8.1197
PF3D7_0809100.mrna1_1	PF3D7_0809100.mrna1_1;1029	1029	7.138	5.8235	6.4232	6.6324	5.8068	8.737	6.4162	5.2223	5.2924	6.7659	7.2881	7.5426	5.4413	5.6803	8.9088	5.4699	5.2547	4.8625	6.8439	6.6683	6.2399	6.1593	5.8061	6.807	4.1465	4.846	4.0045	5.3554	6.9836	6.4421	6.7945	5.0418	6.2981	5.2619	4.6496	3.797	5.3923	5.7434	6.4791	7.2826	7.2628	4.6188	4.5173	5.9246	5.228	5.5901	6.9443	5.8914	5.8176	9.5176	5.4283	5.2346	6.202	6.3264	5.5192	4.3896	6.2157	6.3749	6.3255	5.2207	8.7688	8.4127	4.9074	5.2273	4.4666	5.4857	6.1443	5.6562	6.8829	5.7983	5.319	5.6562	7.0467	5.7477	5.6596	8.0269	9.7674	5.3851	5.5336	6.5035	4.9869	5.814	5.7929	6.7962
PF3D7_0809100.mrna1_1	PF3D7_0809100.mrna1_1;1030	1030	6.8368	5.0148	6.9141	5.88	4.7798	6.4678	6.3574	4.126	4.5323	7.4102	4.905	7.0552	4.9112	5.7926	6.0494	4.8861	5.4022	4.0609	4.8856	7.188	10.4347	5.6924	5.5552	6.2008	4.8777	3.8043	4.1707	5.6826	6.7486	10.3294	4.6387	6.1235	6.5908	5.954	4.3241	6.0496	4.6011	6.1855	7.1277	3.9098	6.1144	5.4777	5.5154	5.691	4.796	5.2273	7.2859	7.7931	5.9435	5.8035	5.8163	4.8948	7.086	7.5966	4.2758	4.7339	6.065	5.6094	5.9378	5.433	9.1234	9.3938	6.0155	5.3579	4.4925	5.5732	5.4731	5.6337	8.17	5.8773	5.4009	5.4016	6.4907	4.8369	5.8255	7.8625	9.9919	5.6053	5.8733	6.1607	4.7787	4.905	6.1064	7.771
PF3D7_0809100.mrna1_1	PF3D7_0809100.mrna1_1;1031	1031	7.5319	6.0849	6.6662	7.6439	5.517	7.1877	6.2711	6.5385	5.5717	7.7737	6.4848	10.6336	6.416	6.793	7.1401	6.0957	6.0976	5.3012	5.7342	7.1866	10.4867	5.7592	9.394	5.2353	6.2108	5.1787	6.2149	4.6253	6.785	8.7721	5.7777	9.3028	5.2028	6.1649	5.2917	7.0318	8.1685	6.5842	6.6415	4.7892	5.8723	4.8866	5.7973	6.126	6.6483	5.1481	7.3782	5.3201	5.433	6.3452	5.8848	6.2445	9.3587	8.2477	6.8552	5.3107	7.8782	5.4353	5.4689	6.5105	10.5298	11.1592	5.7506	5.3356	5.7216	5.5217	4.8743	5.4121	8.7547	7.8186	6.6914	6.9562	6.8644	3.9607	7.4506	9.9058	10.0592	7.1528	5.5267	6.4464	5.0609	4.7544	5.9162	7.2086
PF3D7_0809100.mrna1_1	PF3D7_0809100.mrna1_1;1032	1032	7.1965	4.7892	5.5097	6.1404	4.785	6.0641	5.7597	5.0483	4.5441	5.5993	4.8176	8.6956	5.8354	4.2311	5.4439	5.434	5.4718	4.6854	4.6456	6.7629	5.7835	4.408	4.8982	5.3208	5.9155	4.9533	2.7698	5.4353	6.7641	5.9243	6.0054	4.4336	5.8535	5.9399	5.3063	4.5832	3.6904	5.7312	5.4346	5.0993	4.3248	5.823	4.8968	5.0139	5.6753	4.7225	7.2031	5.1181	4.7038	7.0697	5.3165	5.3226	9.1688	6.8045	6.8591	4.6837	5.6605	6.3156	5.6662	4.3045	10.2503	9.7098	5.5081	4.7142	5.696	4.5217	5.5777	5.6424	7.5188	6.9643	5.5298	5.392	5.9215	5.3111	6.4616	9.3584	9.3547	7.0579	5.9013	6.4606	5.1453	3.5969	5.6346	7.6601
PF3D7_0809100.mrna1_1	PF3D7_0809100.mrna1_1;1033	1033	7.3776	5.8649	5.5534	5.4043	5.3851	6.193	5.4104	6.3425	5.3005	7.2299	6.373	9.6443	6.1085	5.0268	5.5573	5.3896	6.6021	5.5801	4.3118	6.89	7.9618	4.9227	5.2059	5.8253	6.6685	5.6291	4.9026	5.0126	6.9403	6.7207	5.9262	4.8943	4.3103	7.2237	5.1743	5.5251	5.7653	5.6591	5.6879	4.2698	5.1052	6.4917	5.7247	5.0917	6.991	7.0653	6.7298	5.3331	5.3761	7.3242	5.3176	5.9203	9.425	6.5195	6.1516	6.3248	6.1363	6.0866	6.225	6.5764	10.815	10.5647	5.5744	5.8768	4.9519	6.1564	4.6496	6.0221	9.6829	6.1179	4.8359	6.3031	6.2785	6.7538	7.5616	10.196	10.6487	7.9845	6.6666	6.9355	4.8074	5.1432	6.5729	8.755
PF3D7_0809100.mrna1_1	PF3D7_0809100.mrna1_1;1034	1034	6.8434	5.561	8.3392	5.9695	5.4601	6.1631	6.2003	5.803	4.9307	7.4269	7.4685	9.7207	6.1713	3.8856	4.7404	4.9293	6.7548	5.4043	5.4419	7.4239	6.6914	5.4535	7.6833	6.3868	7.0757	5.4754	5.3576	4.4209	7.3009	7.4419	6.4558	7.6449	6.2826	8.1322	6.7625	5.3259	4.4296	5.7679	5.9269	5.5141	6.1983	5.6862	5.9378	6.3245	6.3542	5.337	7.2322	5.7032	4.5916	7.9348	5.4229	7.2347	8.9158	6.5192	5.1731	6.2705	6.1272	7.4761	6.0437	6.4804	11.6052	11.3726	6.5595	5.916	6.2546	5.4459	4.7939	6.5294	10.1622	5.7921	5.5068	6.0577	8.9647	6.0483	7.0929	10.7171	10.8005	7.6646	6.348	7.0993	6.3384	4.9146	6.308	9.7026
PF3D7_0809100.mrna1_1	PF3D7_0809100.mrna1_1;1035	1035	6.9775	6.5774	11.0407	5.6545	5.7203	4.9397	5.0076	4.6247	5.2098	6.6389	6.1229	5.6177	5.3646	5.238	5.0343	5.4751	4.9241	7.2585	5.5577	7.1802	6.4906	6.2432	6.9383	6.8672	5.3597	4.3861	4.2502	5.5125	7.052	6.4676	5.9076	7.2843	6.357	5.4296	4.7819	3.4607	4.7897	5.4992	5.5798	2.8278	1.6645	5.4039	5.1981	5.2623	5.7988	4.4289	6.3484	5.8795	6.2346	6.1344	6.0613	6.6939	8.4116	10.489	4.9937	4.5116	8.1615	6.6157	5.3423	6.4832	11.6435	7.3408	5.8542	4.842	5.1739	5.4604	4.1683	4.9928	9.1193	6.0611	5.8822	7.9668	7.4959	5.211	6.4068	11.0733	7.4934	6.4939	6.5371	5.7777	4.8866	4.3334	5.7298	9.1655
PF3D7_0809100.mrna1_1	PF3D7_0809100.mrna1_1;1036	1036	6.8818	6.1577	10.7926	5.9839	5.5518	6.1434	6.7983	6.968	6.3163	6.7952	6.8667	7.6446	6.64	6.6346	5.8402	5.8199	6.5974	6.8895	5.5135	8.2642	6.5609	6.8842	7.6762	6.7852	7.1933	5.667	6.0279	5.605	8.1202	6.3468	7.0717	10.3133	5.934	8.1821	5.4158	5.0356	4.8405	5.876	6.8403	5.6314	5.0281	6.2018	5.2464	5.4403	6.511	6.3138	6.0915	7.0288	7.5664	8.0126	7.1613	6.4931	10.0974	8.2995	5.5214	5.5783	9.1121	7.9816	6.2477	7.4042	10.8589	7.1453	6.6467	5.522	6.4058	5.8595	5.4249	6.7338	8.147	6.3682	5.983	10.5974	7.914	6.4097	7.9468	10.6467	7.4357	6.8894	6.7716	6.945	5.3331	5.9844	7.281	8.4074
PF3D7_0809100.mrna1_1	PF3D7_0809100.mrna1_1;1037	1037	6.8041	6.484	5.9793	5.7093	6.2761	6.1283	7.3008	6.7522	4.7442	7.9268	6.7786	8.8424	6.1627	5.1301	6.1679	5.8017	7.9686	8.6962	5.3736	7.2169	6.6378	5.5765	5.3628	6.1839	10.7224	6.1715	6.2589	5.1119	6.6645	6.7151	6.3797	4.8728	6.0016	10.8398	6.1861	6.3054	6.2069	5.6633	5.4653	5.6294	5.8342	6.4555	5.9057	6.2698	6.7821	6.3149	5.5376	5.3649	5.36	8.2784	6.7663	6.4838	9.0073	7.0803	5.9333	4.5771	5.5141	7.3662	5.8587	8.2541	8.4712	8.6657	6.8377	6.0224	6.6209	5.1123	5.4124	6.9688	8.5947	4.5607	4.8625	5.8565	8.0034	7.3048	8.4281	7.9214	8.5126	6.1475	7.2754	7.3613	5.0913	6.6847	7.6234	8.6178
PF3D7_0809100.mrna1_1	PF3D7_0809100.mrna1_1;1038	1038	6.839	6.387	5.7682	6.1225	5.2008	5.126	5.9968	5.3975	5.0435	7.1691	6.6358	5.824	5.5829	4.98	6.3152	4.7835	6.2508	5.591	5.675	6.9521	6.1216	5.4912	5.3968	6.3956	6.6942	5.6218	6.6745	6.8887	6.582	9.1026	6.2687	6.3574	5.7936	6.6007	4.7576	5.1481	3.84	5.5856	6.7893	5.9319	5.7093	4.3554	5.4426	6.2806	6.0708	6.0557	5.7342	6.4525	5.3754	5.1957	5.8572	5.3416	7.5886	6.0383	4.9274	4.1383	5.1502	7.0512	5.3684	5.9577	5.7487	6.7141	6.4395	6.3381	5.1687	5.6462	5.7853	5.5002	7.833	4.98	5.7485	5.4406	7.3923	6.0155	6.2546	5.6753	6.7596	6.7833	7.5551	6.5474	5.3572	5.9011	6.1469	8.3278
PF3D7_0809100.mrna1_1	PF3D7_0809100.mrna1_1;1039	1039	6.6935	8.3786	8.33	6.077	5.3498	5.5457	5.723	5.3092	5.5632	6.4323	5.5043	5.7263	6.3586	4.6645	5.3477	5.8222	6.36	4.5892	5.3702	6.6356	6.6078	6.5177	8.608	6.4978	6.3563	5.5345	4.6502	6.0085	6.6702	8.6726	6.2778	7.5798	5.9052	6.3027	6.2374	5.0032	4.7004	5.6622	5.4263	7.6152	9.1569	6.1285	6.0083	7.6305	6.2771	7.9549	5.2369	5.8738	5.3071	6.7421	5.8844	5.7785	8.6887	7.6526	5.1655	8.2096	5.2168	6.9695	6.1579	4.7458	5.6974	6.9687	6.7056	6.6235	6.4583	6.2479	5.1276	4.9658	7.2949	5.6073	9.1773	6.3078	7.1392	5.5314	6.8601	6.0678	7.22	7.5319	6.7675	7.1713	6.7876	6.0201	6.2944	8.0356
PF3D7_0809100.mrna1_1	PF3D7_0809100.mrna1_1;1040	1040	6.4612	11.5188	5.826	5.8076	5.0237	5.8107	4.5311	3.756	5.1807	6.6238	5.3677	6.1131	6.5135	3.7866	5.2765	4.6223	4.841	4.1252	4.5223	6.3347	6.0343	5.4111	5.295	6.5639	5.7509	6.9986	4.6311	5.8634	6.1365	6.3252	6.6963	4.3903	6.619	5.6465	8.0919	3.4854	2.4141	5.0144	5.5046	12.2088	5.3813	5.8084	5.1428	5.272	5.5373	5.441	6.1144	5.4067	5.7214	6.5294	5.6662	4.6893	8.0156	6.7454	5.5641	4.591	5.0121	5.299	5.8953	5.7214	5.7653	7.1003	7.1235	5.797	10.3518	9.0261	4.9212	6.0535	7.4534	4.7602	5.0509	5.5342	6.7501	5.0968	5.6651	5.5135	7.5801	6.4182	6.595	10.8506	4.3111	3.6949	6.1162	7.7605
PF3D7_0809100.mrna1_1	PF3D7_0809100.mrna1_1;1041	1041	6.4822	5.5543	5.4663	5.4676	5.0644	6.0999	5.5304	5.5484	4.6053	6.5226	5.4715	6.2937	5.6191	4.5116	4.7463	5.62	5.8885	4.7104	6.0745	6.4325	6.3471	6.1348	5.7057	6.8696	5.5345	4.84	4.848	6.005	6.1983	6.2662	6.0839	5.6331	6.5002	5.7407	5.2215	4.225	4.9001	4.9193	5.4822	3.4114	5.7806	4.5832	5.1989	5.8217	5.6502	6.1379	5.812	6.9886	4.7511	6.5024	4.8135	5.2498	7.2509	7.0899	5.8485	5.4601	5.0259	6.513	5.4002	4.7592	5.5497	6.1371	5.6132	5.14	6.234	5.3416	5.1807	5.4383	8.7794	4.2456	5.0963	5.0018	6.9775	4.8689	5.6029	5.1767	6.845	6.705	7.8372	6.4278	4.2234	2.06	6.2602	8.5669
PF3D7_0809100.mrna1_1	PF3D7_0809100.mrna1_1;1042	1042	6.738	5.3844	5.318	6.4449	5.2924	5.5091	5.9255	5.3604	4.95	6.3232	5.701	5.6758	5.6619	5.437	6.1981	5.9383	5.645	4.1202	5.7557	6.6181	5.7112	6.4464	6.7327	5.7382	6.3228	5.1623	4.9231	5.0725	6.3945	6.15	6.2687	5.0184	6.6387	6.1904	5.8382	5.5622	5.5783	5.4647	6.4363	4.813	8.4767	5.7317	6.4219	6.3189	5.2791	5.3331	5.5922	4.7398	5.1089	4.8176	6.2137	5.6901	4.6294	6.2252	4.3498	5.5552	4.7004	6.3609	5.14	5.4584	5.7892	5.9738	5.7616	4.8314	4.6444	5.8326	5.2071	5.4666	8.0492	4.7934	5.6473	6.1631	6.8766	5.7189	5.2079	6.1849	6.9629	7.6686	7.0997	5.4902	5.6915	4.9588	6.1977	8.016
PF3D7_0809100.mrna1_1	PF3D7_0809100.mrna1_1;1043	1043	6.4718	5.8204	5.5705	5.8622	4.7501	5.2304	5.7621	5.5708	3.4529	6.9516	4.8505	5.7957	6.0864	5.2211	5.0144	6.3726	5.3234	5.0648	6.0132	7.2325	5.9862	6.3409	5.6985	5.5211	5.383	4.2001	4.9561	5.6588	7.3797	6.7085	7.1653	3.4236	6.2415	6.275	5.6571	4.8253	5.4571	5.4472	5.4229	5.478	4.0321	5.1027	5.8775	6.0712	5.4273	4.649	6.0301	6.5432	5.607	4.5783	5.4182	6.2546	4.8649	6.0422	5.191	5.5592	4.4621	6.777	4.9968	5.0193	5.8895	6.6512	5.5786	5.6337	5.8537	5.4346	4.8099	5.0883	7.9274	4.9491	2.4854	5.4861	7.1315	5.7296	5.6241	5.6124	6.9545	6.9548	6.8679	5.839	3.7495	5.1767	5.1481	8.1212
PF3D7_0809100.mrna1_1	PF3D7_0809100.mrna1_1;1044	1044	6.4211	5.9198	5.8326	6.0501	5.211	6.0272	5.942	3.7751	5.1436	7.1268	7.8906	5.934	4.546	4.3785	6.0018	5.6915	4.849	4.2411	5.3266	7.4161	6.7623	5.9329	5.4026	6.5353	6.3316	6.3329	5.5466	6.0299	6.5016	7.0155	6.2273	5.5573	6.6496	6.3255	5.8293	5.0875	4.1424	6.1003	5.7233	4.3896	5.0215	5.2456	5.2728	6.4472	5.0742	5.076	5.669	6.3783	5.3001	6.5424	4.9098	6.1083	4.9887	7.8921	5.0717	4.7339	5.985	6.3254	5.9934	5.3882	6.0892	6.2525	6.3114	5.1914	5.2559	5.0378	3.9288	5.2976	7.5013	5.432	5.0704	6.8445	7.3491	5.3827	6.9992	6.133	6.6761	6.6938	7.7531	6.3478	5.3695	4.4256	5.5078	7.3436
PF3D7_0809100.mrna1_1	PF3D7_0809100.mrna1_1;1045	1045	7.0288	5.1699	5.6721	5.849	5.2668	6.0391	6.1591	5.86	4.5509	7.7751	4.784	5.5364	5.2858	5.5049	5.3273	6.2284	6.0179	3.9373	4.5795	6.6518	9.603	4.8268	6.0633	3.0531	5.7361	4.701	4.5373	5.2472	7.5699	9.2244	6.7495	4.7661	6.2196	6.5116	5.3716	4.8115	4.5478	6.3255	3.9864	5.0448	4.7965	3.4931	5.7501	7.3318	5.5223	5.1631	6.8654	5.1173	4.9759	6.8157	5.6372	4.8309	5.8495	6.6586	4.8733	3.4893	7.0009	5.1671	5.7159	4.9905	5.1404	5.568	6.1743	5.5771	5.3809	5.8775	4.4575	5.779	6.1221	5.5616	4.4256	7.2716	6.5347	6.5758	4.4449	6.238	7.875	6.2252	6.3806	7.1012	5.7923	5.5182	5.9572	6.7436
PF3D7_0809100.mrna1_1	PF3D7_0809100.mrna1_1;1046	1046	6.5966	5.7782	5.8022	6.1605	4.7856	6.0061	6.1393	6.6665	5.862	6.8265	5.51	5.0717	6.3851	5.1993	6.4045	5.6288	6.3429	4.813	5.3858	7.0043	10.0172	5.5518	4.5416	5.532	6.6156	4.3052	5.8773	4.5892	7.5539	9.5749	7.1931	4.7613	6.4496	6.8798	5.6772	5.0811	5.275	6.7306	5.5984	5.2532	3.4263	4.1408	5.8878	6.9558	5.9217	6.6638	7.5727	4.9035	5.5823	6.4886	6.3443	5.7186	4.7866	6.8837	5.6067	4.1953	7.2656	4.7934	6.5148	5.6436	6.9162	6.5304	7.0682	4.9345	5.5907	6.3255	4.8125	6.3623	5.5543	5.0725	5.3194	7.6378	6.1761	6.5609	5.5518	6.6917	7.4696	6.7893	6.3696	7.6173	6.3835	5.382	5.7724	7.1933
PF3D7_0809100.mrna1_1	PF3D7_0809100.mrna1_1;1047	1047	7.2846	5.9069	6.2578	6.7022	5.6585	8.532	6.4959	5.7233	5.4709	7.4844	5.4565	5.195	6.5021	3.9828	8.5615	7.087	6.7623	4.8237	5.4205	6.6988	9.4994	5.2795	5.4741	5.5049	6.1631	6.8135	5.5595	4.7876	7.4099	8.8281	7.1035	5.1615	6.8998	6.6292	6.6311	5.9227	6.0483	7.1016	6.2869	4.0841	5.0712	5.5756	8.1699	7.2491	6.6827	5.575	7.4912	6.1045	6.5151	6.9537	6.3928	5.6636	5.9873	6.4671	4.5014	5.3988	7.4351	6.4038	5.852	4.7098	6.4658	7.2148	7.3262	5.8027	6.5409	8.3759	5.098	6.86	6.8068	5.9702	4.6387	7.8176	6.8427	6.1487	6.4501	6.6511	9.0338	7.8199	5.9875	6.8521	8.3005	5.2407	7.1627	7.1143
PF3D7_0809100.mrna1_1	PF3D7_0809100.mrna1_1;1048	1048	6.0875	9.3654	6.5367	7.0783	5.6413	9.8574	6.5365	6.7431	4.851	7.4477	6.7493	5.0764	6.1888	3.4005	9.8027	7.0287	7.2427	4.6346	6.648	7.2917	10.1521	4.431	6.5214	5.7592	6.0792	6.4028	6.1671	6.2746	7.6148	8.2565	6.7245	6.0618	6.0422	5.5382	6.0678	6.065	6.965	7.8746	5.3491	8.9295	5.5248	5.7942	5.6935	7.2309	7.5482	6.0757	8.33	6.3293	6.1993	6.4547	7.3957	6.3517	9.3797	8.2781	10.6968	5.6135	7.7536	6.824	5.9507	5.9059	7.6331	6.6085	7.8622	7.7119	6.7882	5.7682	5.3544	6.098	7.2063	10.5703	5.825	8.2561	7.5706	6.516	5.9086	6.5877	8.6759	7.1815	7.8309	7.3802	6.6174	6.0099	6.9091	7.7642
PF3D7_0809100.mrna1_1	PF3D7_0809100.mrna1_1;1049	1049	7.1818	7.7773	6.3501	5.8887	5.8709	7.786	5.5771	5.8352	5.2979	7.5832	6.9576	6.5832	6.2371	5.5607	6.6968	6.6299	5.4386	6.0228	6.0259	6.9787	8.0427	7.4534	4.4515	5.6716	6.1119	5.647	5.366	5.55	8.6742	7.3894	7.4318	4.3778	5.4172	5.5919	4.8364	4.8037	5.2869	5.625	5.3663	5.7363	5.1416	5.5078	6.0936	7.0518	7.0382	7.8257	8.1609	5.4979	6.2854	5.4249	5.8753	5.7043	6.2157	6.8439	8.3757	6.0843	7.7499	5.3459	6.4195	4.337	5.2184	6.5613	7.1176	6.3632	6.2498	5.2884	4.1898	6.5665	6.3171	9.046	8.2634	6.9521	7.4322	5.7175	6.383	5.8985	7.7455	7.0756	6.1912	6.1767	5.554	4.2802	6.2897	6.6991
PF3D7_0809100.mrna1_1	PF3D7_0809100.mrna1_1;1050	1050	6.243	6.585	6.496	6.3954	5.4676	6.5577	6.3747	5.3656	5.1424	6.3574	5.4709	4.2517	6.1781	1.5509	6.7185	6.2018	6.3799	3.1194	4.7241	6.1144	9.5659	4.5577	5.1819	3.8748	5.6648	4.3854	5.6035	4.8475	5.8442	7.6845	6.2999	4.8674	5.7774	4.7501	4.848	6.1303	5.969	6.6421	5.434	6.0633	4.6241	6	5.585	6.3809	5.8452	5.4757	7.4302	4.9809	6.7025	6.3404	5.9602	5.1268	6.6554	5.8344	8.1456	4.3806	7.237	5.6179	5.1119	5.2464	6.1418	6.684	7.5531	6.2574	5.0747	5.7719	4.8217	5.7695	6.2192	8.0003	4.7186	7.4126	6.0074	5.62	5.6232	5.3198	8.4424	6.8487	6.5315	6.3565	5.6343	5.1493	5.8455	5.6171
PF3D7_0809100.mrna1_1	PF3D7_0809100.mrna1_1;1051	1051	6.9252	7.9129	6.3952	5.5567	5.8731	8.815	5.3487	6.7056	7.0303	7.0079	5.6326	5.905	5.7366	5.7126	9.2089	5.6384	6.9889	3.4738	4.5279	8.3675	9.7796	4.6542	8.2682	7.9267	5.7955	6.3932	6.673	5.3954	8.4397	7.7457	6.5474	8.2075	7.7951	6.7706	5.2884	6.3591	11.1182	7.3109	5.706	7.4028	6.0868	4.9635	6.9226	7.4751	5.7238	6.2384	8.595	5.671	5.8632	6.4146	5.717	5.2449	7.9598	7.1427	9.9764	5.1006	8.1639	8.236	7.5172	6.3482	7.1281	6.7856	7.2653	6.7662	5.8153	7.9218	3.4777	6.7366	7.4501	10.4513	5.4634	7.7138	10.3322	7.8752	6.3178	6.8363	8.1028	6.4157	7.1404	6.2106	7.609	5.6103	7.2803	7.9094
PF3D7_0809100.mrna1_1	PF3D7_0809100.mrna1_1;1052	1052	7.4081	9.4243	6.3802	5.5789	6.1572	9.6782	6.3501	6.6897	7.0076	7.0592	5.541	6.6685	5.757	6.132	9.7708	7.3078	7.2408	6.0555	8.9993	7.7923	7.581	6.465	6.6826	8.0055	7.2105	6.1637	8.9603	7.2481	8.3168	8.0488	7.3224	4.3771	7.6719	7.5383	5.0892	8.7577	10.9956	7.3501	5.4643	8.5442	6.6391	4.9533	7.0131	7.7789	6.5162	6.8124	8.7181	5.8681	5.1506	6.5862	7.2315	5.6596	9.4153	7.9126	11.092	5.6467	7.8167	5.7035	6.5226	6.0112	7.9949	7.2684	7.5621	7.8255	4.7197	7.875	4.1243	6.9605	6.9389	11.1688	5.8907	7.5001	8.1774	7.5562	6.3844	7.0625	7.9474	6.6991	7.691	6.5881	8.6325	5.6011	7.4114	7.8534
PF3D7_0809100.mrna1_1	PF3D7_0809100.mrna1_1;1053	1053	7.062	9.0118	6.3036	5.5116	5.9402	9.5684	6.6738	7.5645	8.0913	7.3643	5.4538	6.0372	5.1056	7.0816	9.7313	5.6924	7.264	5.6798	7.3648	7.3098	7.4893	4.9098	5.5564	7.268	6.2893	5.76	7.1914	6.3653	7.168	7.9871	6.811	5.1156	7.8848	6.5779	5.6005	5.9964	11.109	6.7978	5.4148	8.5492	6.0385	5.1039	6.921	7.3993	7.4022	6.6247	8.0011	7.9608	5.5062	6.746	6.9243	5.7811	9.3498	6.9015	10.976	4.9444	6.7186	6.3098	6.7666	6.905	6.9946	7.1126	7.8281	7.1648	7.2518	7.2856	4.6982	6.7038	8.8418	11.2652	5.5777	6.8797	7.9352	7.0246	7.243	7.8923	7.508	6.6346	6.8384	7.5196	7.3842	4.9284	7.06	9.2322
PF3D7_0809100.mrna1_1	PF3D7_0809100.mrna1_1;1054	1054	5.3526	4.7729	5.302	4.5993	4.5898	5.1001	4.9709	4.5097	4.3667	5.5286	4.354	5.3154	4.6679	0	4.9236	3.9174	5.2048	2.9561	3.5198	4.6679	6.4501	5.3999	4.5771	4.4189	5.6177	2.266	3.8268	4.4449	5.1485	5.9284	5.4036	4.435	4.2832	5.7325	3.6781	3.8992	6.674	4.5053	4.6112	3.9203	5.3363	3.6005	4.986	5.4209	4.3632	5.0339	6.2718	5.2612	4.7645	4.8943	5.0768	4.1027	4.017	4.5668	6.1918	5.3712	4.8151	5.6932	4.9284	5.5543	4.4256	5.3125	5.2683	6.0923	3.9336	5.6727	4.6758	4.9551	4.8298	7.2368	4.8248	4.8369	5.1106	5.1436	4.0695	5.3702	6.2311	5.3345	6.1747	5.5401	5.3201	2.6871	5.7013	5.5729
PF3D7_0809100.mrna1_1	PF3D7_0809100.mrna1_1;1055	1055	6.1983	8.5991	5.4857	4.8664	4.6513	8.2609	5.3964	5.5686	4.8043	5.5853	4.7415	4.8699	4.5638	4.0644	8.5286	5.4246	6.1878	6.5535	4.9369	5.4152	6.8022	4.5705	4.7876	6.1649	7.5407	4.09	4.359	4.9472	6.4527	7.3069	6.5267	3.861	6.2215	8.4025	5.6588	4.6473	8.6284	6.5747	5.5157	7.5965	5.5714	5.0224	5.7065	5.1815	4.985	6.6982	7.7507	5.8281	5.4683	5.0811	6.2028	4.887	7.8213	6.9838	10.2822	4.9846	6.3304	6.068	5.4783	5.7533	5.3512	6.9866	6.1775	6.8129	6.0336	5.856	3.3277	5.9035	6.4509	10.2686	5.0339	6.6975	6.6675	6.111	5.9262	5.2873	6.68	5.3533	7.2733	6.6956	5.8885	4.4094	6.0551	8.0373
PF3D7_0809100.mrna1_1	PF3D7_0809100.mrna1_1;1056	1056	5.8809	6.3246	5.5463	7.9972	5.9709	5.975	7.5769	6.263	5.7735	6.3973	5.8311	5.5632	7.4632	4.9841	6.5444	7.1861	6.4661	6.6143	4.7724	5.561	7.1245	4.3688	5.3427	7.3231	6.6589	5.2052	6.6641	5.694	6.3846	7.2479	6.1934	4.2365	6.1412	6.7645	4.785	6.3304	8.8557	6.295	4.9011	5.5027	6.1262	5.0896	5.5895	5.3406	5.4581	5.8207	7.7782	5.3516	5.4316	4.8938	4.9227	5.0032	6.2608	5.5059	6.5477	4.696	5.4947	6.7118	5.6352	6.1637	5.6594	7.2525	5.0747	6.5702	6.1769	5.2791	5.3413	6.4101	7.7262	7.8239	5.4548	4.6651	7.6547	5.8405	6.6363	5.9172	7.8232	4.8535	6.9148	6.6798	6.0036	6.2617	5.9119	8.3066
PF3D7_0809100.mrna1_1	PF3D7_0809100.mrna1_1;1057	1057	7.1174	6.2445	8.8438	6.4229	6.5188	6.2858	5.8158	5.9873	6.3825	7.3035	7.5095	7.7306	6.2944	6.3183	5.9658	5.6651	6.2466	5.6862	6.348	4.8125	7.1011	8.1141	5.947	7.0661	6.2441	6.6946	5.31	4.9732	4.854	7.731	8.3742	3.6859	6.9916	6.3639	5.9079	5.0281	8.5465	7.4248	5.7973	3.9411	5.348	5.1035	5.5087	6.2884	7.256	7.5998	8.3867	6.0146	5.6533	5.6401	6.6989	5.5401	6.7203	8.5483	4.9298	5.9816	5.4624	6.6238	6.3221	5.7866	5.3709	6.7727	6.6015	5.5441	6.9505	6.1158	9.6259	6.5621	10.7357	6.1089	7.5868	6.3228	7.1783	7.41	7.2319	7.7945	7.8966	6.5824	6.5337	7.796	6.9335	10.182	7.6901	10.7833
PF3D7_0809100.mrna1_1	PF3D7_0809100.mrna1_1;1058	1058	6.4733	5.6415	4.7415	5.4256	5.6952	4.9593	5.2246	5.0286	6.2248	6.1177	4.5632	4.585	5.8465	4.6485	3.4343	5.1639	5.7506	6.3908	4.1202	5.3399	7.3213	4.4686	4.7032	5.9704	5.9784	3.488	5.8197	4.7808	5.3381	6.9948	6.58	2.9745	5.5789	6.4286	5.0972	5.1623	6.6526	5.6758	4.7882	4.7076	3.4249	4.7339	4.9649	5.3154	5.1473	4.033	6.087	5.0631	3.9326	4.5999	5.8359	5.8634	3.9288	5.9026	4.4673	3.9079	5.153	5.3875	6.5413	3.8709	5.5046	6.8638	5.4463	5.3052	6.005	5.7474	3.2928	5.8672	8.9381	4.7845	5.8179	5.3169	5.9477	5.6285	6.3127	6.7291	7.8596	5.2836	6.6915	6.6589	6.2885	4.5454	6.9249	9.6205
PF3D7_0809100.mrna1_1	PF3D7_0809100.mrna1_1;1059	1059	5.9934	5.0807	5.3381	5.1264	5.2574	4.9246	4.9658	5.4293	4.3082	6.7562	3.2615	5.0505	5.3586	5.0824	3.9165	5.3434	5.1206	6.1387	3.5607	3.8237	6.9698	4.1194	5.06	5.1599	5.5762	4.017	3.157	4.2502	5.5122	6.5237	6.1073	3.6554	3.5311	4.8135	4.7164	3.3618	6.8592	5.1619	4.62	4.2743	4.6387	4.8063	4.8298	5.0103	6.2979	3.8866	5.7423	5.4138	4.8714	5.2373	5.488	4.0117	5.5604	5.2596	4.2441	4.3827	5.5292	5.4373	5.7724	5.4009	4.7565	6.5547	4.9179	5.0682	7.1924	5.9757	4.7845	5.565	6.1579	4.7197	3.943	5.6904	5.6273	7.621	6.3125	6.4107	6.7112	4.8304	5.852	6.5215	6.7741	5.1114	6.4894	7.1895
PF3D7_0809100.mrna1_1	PF3D7_0809100.mrna1_1;1060	1060	5.5768	5.0409	4.7986	5.251	5.3327	3.6253	4.8309	3.7677	5.5392	6.0747	3.8856	4.5021	5.9957	5.591	3.8104	4.9584	5.5792	5.1595	3.8022	5.2843	6.6389	4.2817	5.5236	6.0745	5.4822	7.238	3.7527	5.1898	5.3341	6.2456	5.8045	4.1969	5.6834	3.557	7.345	4.6758	5.6536	5.3674	4.9449	3.1043	3.225	4.144	4.9932	4.8212	5.6256	2.6253	5.0391	5.3639	5.191	4.8938	5.3789	5.3089	4.3792	5.7227	5.5573	4.8904	4.607	5.6837	5.7189	5.7137	5.5862	6.605	4.963	4.3241	6.4345	7.3636	4.4535	6.4604	5.4535	5.5659	5.1375	5.5323	6.5783	6.7107	6.731	6.8803	8.0933	5.546	5.8943	7.4992	8.3502	4.9126	6.9875	5.6608
PF3D7_0809100.mrna1_1	PF3D7_0809100.mrna1_1;1061	1061	6.1747	4.9982	4.6814	5.1428	1.3505	4.6462	3.1473	4.0295	4.3909	6.2147	3.2403	4.645	5.5361	1.0841	5.8647	5.717	5.0674	4.5753	4.85	5.6485	6.8952	2.6462	3.9079	5.5376	4.9359	3.5886	3.7866	5.0807	5.4263	6.7832	4.5856	2.1077	5.433	5.0295	5.8392	3.3992	4.887	5.8437	4.8654	4.1627	5.7753	4.295	3.9625	4.4209	5.1152	4.888	5.9857	3.6147	5.3837	3.4542	5.4436	4.5619	6.2664	3.903	4.8364	5.3509	5.5385	5.3653	5.7425	4.8992000000000004	5.0325	5.9803	4.5945	5.1953	5.7434	5.9602	4.3916	5.0496	4.6118	5.0479	5.1587	5.6323	5.7608	5.5267	5.6462	5.406	7.0852	4.7761	4.8465	5.5008	6.1827	5.1811	4.3695	4.009
PF3D7_0809100.mrna1_1	PF3D7_0809100.mrna1_1;1062	1062	7.053	5.5323	4.847	5.9165	3.9345	4.841	4.5466	6.0058	4.5229	6.7296	4.8743	4.5223	4.1635	3.5656	4.6439	5.9437	6.2338	6.5494	4.5783	5.578	6.8787	3.6427	4.7745	9.3577	5.3702	4.8212	4.9709	5.3899	4.9995	6.944	5.68	2.269	9.6892	5.9637	4.4614	4.7814	5.1731	4.8017	5.7655	3.26	3.6041	3.111	5.9521	5.2909	5.4009	4.6685	6.6721	5.5635	4.8354	5.2769	5.5475	5.1747	5.2627	4.7409	5.3533	4.073	5.5859	5.6014	6.1733	5.0215	5.3056	7.5243	5.4094	4.7533	5.4989	5.7304	4.1235	4.62	4.8709	5.5245	4.5692	4.9828	4.9026	5.4673	6.3156	4.6363	8.1305	5.6775	5.5877	5.9395	4.7522	4.848	5.3621	4.0081
PF3D7_0809100.mrna1_1	PF3D7_0809100.mrna1_1;1063	1063	5.9404	5.0755	4.3951	4.2957	4.3089	4.969	5.076	2.5008	4.0505	5.7772	4.5311	5.3988	5.2687	4.4033	4.6398	5.4016	4.5625	4.5747	3.8207	4.5613	5.8487	3.6496	3.9644	3.0858	4.5856	4.5515	4.441	4.5625	4.101	6.1148	5.5475	3.3377	4.4356	5.6639	4.5292	2.8679	3.6837	4.844	4.6915	4.4803	3.7687	3.6781	5.7363	3.0824	4.1969	4.6496	5.153	4.6444	4.1667	4.1506	4.8032	5.2165	5.3041	3.6253	4.2623	3.8115	4.3169	5.5817	5.5141	3.6713	4.6662	6.3656	5.076	4.269	4.6565	4.3785	4.2623	5.2802	5.1367	4.5807	3.5236	5.1502	4.5447	4.3327	4.8968	4.9722	7.1496	4.0951	5.1562	4.2525	5.4893	4.3944	4.5254	4.466
PF3D7_0809100.mrna1_1	PF3D7_0809100.mrna1_1;1064	1064	5.2472	4.7887	5.1755	4.0347	3.3702	5.5768	4.2972	2.1506	1.2265	4.8733	4.3757	2.6135	5.684	0.8875	2.6462	4.3992000000000004	4.1755	2.5033	4.1169	4.5729	5.1815	2.3813	4.3262	5.2338	4.0712	2.8934	3.9126	2.6182	3.1667	4.9402	4.6882	2.1985	4.1953	5.7398	3.5898	2.6826	4.6473	2.4168	4.5969	3.5211	4.2449	3.7666	2.441	3.5668	3.6859	4.4423	5.1243	4.0678	4.2795	4.073	4.4356	5.3056	2.1953	4.8914	4.2906	3.6439	4.7986	5.9535	5.076	3.5765	4.4356	4.8027	4.1946	5.3241	4.1611	5.6436	4.7835	4.9819	3.8074	5.467	2.7866	3.5398	4.3427	4.3219	4.6651	4.6554	6.0092	4.7279	5.2126	4.735	4.1001	4.0592	2.5033	2.1473
PF3D7_0809100.mrna1_1	PF3D7_0809100.mrna1_1;1065	1065	5.4793	4.0009	4.8485	4.408	5.3316	4.588	4.9112	4.4396	4.1562	6.2001	4.4899	3.9873	4.8575	3.0179	3.4634	3.106	5.2638	4.5583	3.9991	5.3409	5.9846	5.1214	6.3597	9.8019	4.2288	2.5361	5.463	3.5336	5.8517	6.0437	4.2257	5.7708	9.5904	4.8753	4.7104	4.9495	4.9463	5.1871	5.2983	3.1177	5.0501	4.2861	4.6932	2.8197	4.7903	4.6264	5.021	4.9864	3.9964	3.1127	5.4118	5.8032	4.8914	5.4584	5.5333	2.9891	4.9905	7.0735	4.6094	5.7661	4.1144	5.1534	4.2273	9.0541	4.1375	6.1924	3.4529	4.8723	4.9968	5.7592	5.5856	5.3455	7.0099	5.323	6.0132	3.4276	7.2438	2.8298	9.3589	5.7374	6.5457	2.6229	6.7747	5.2369
PF3D7_0809100.mrna1_1	PF3D7_0809100.mrna1_1;1066	1066	6.3489	4.2608	4.9231	4.9174	2.8895	4.849	4.4162	4.3291	4.7692	6.588	3.8972	4.2615	4.1538	2.757	4.0277	4.7153	5.3273	4.0347	4.0179	4.9547	5.7353	3.8166	4.6594	4.3583	4.1135	2.9764	3.4634	4.4019	4.8063	5.9279	4.3702	4.6369	4.7027	4.7856	4.7021	3.7613	4.7929	5.4944	6.0672	3.2388	1.8875	4.5783	5.6206	5.7642	4.4542	4.3023	4.5777	5.5898	4.1546	3.4957	4.7257	3.8319	3.2705	4.8535	4.2854	1.8797	4.5987	4.7682	5.3129	5.4621	5.1847	5.8074	4.7829	4.9336	4.7766	6.1058	3.0036	4.2234	4.9584	2.3785	4.3736	4.263	4.706	4.85	5.4036	5.4053	7.06	3.366	5.4867	5.0704	5.3775	4.3736	4.6786	4.8733
PF3D7_0809100.mrna1_1	PF3D7_0809100.mrna1_1;1067	1067	5.9208	4.4777	5.1867	4.858	4.9878	5.8017	4.9359	4.6387	5.1922	4.1268	3.0618	4.1546	3.0993	4.2698	4.9649	4.7861	5.2593	4.6485	5.7806	4.0548	6.154	4.4256	5.2257	4.0277	4.859	4.3406	4.2728	5.233	4.9704	5.8435	5.9816	2.991	4.384	5.3399	4.0807	4.1069	3.969	3.6826	4.8802	4.1102	4.3646	4.8176	5.3147	4.3695	5.8432	5.4535	5.4506	4.6651	4.2913	4.4509	7.6083	4.2713	2.8094	6.2172	5.0444	4.2479	5.8148	5.0085	4.5564	5.7975	5.0997	6.5075	5.2399	4.1946	4.915	6.8466	4.5466	4.7819	4.0704	5.2627	5.7051	5.0117	5.8485	5.9857	6.3591	5.5248	7.2356	5.9709	5.605	5.0618	6.7951	2.696	5.2858	5.5404
PF3D7_0809100.mrna1_1	PF3D7_0809100.mrna1_1;1068	1068	5.9977	4.8151	5.3001	4.9011	7.8212	4.7787	5.1416	4.8344	6.9762	5.823	5.0921	4.017	4.8135	8.6451	4.6803	4.9869	5.133	4.4588	4.735	4.8012	6.0358	3.1027	6.3961	4.1595	5.581	4.0188	4.8943	4.8787	5.7361	6.3307	5.0665	3.851	4.6124	5.4545	4.3937	3.2987	4.5717	4.9722	5.0036	3.9364	3.8146	5.3295	4.7772	4.2357	5.2672	4.8866	6.2024	4.7257	3.6611	7.2353	5.2376	2.6758	5.5777	5.2769	7.8449	5.1643	4.1018	7.1364	5.6879	7.6647	5.2365	6.3872	5.3519	5.1522	3.8176	6.5718	3.7334	4.2095	5.9392	7.4521	3.8186	5.0378	7.4168	5.1779	8.0834	5.8326	7.814	5.0879	5.4482	5.3096	6.9565	2.1635	5.4107	4.9505
PF3D7_0809100.mrna1_1	PF3D7_0809100.mrna1_1;1069	1069	6.6093	5.4565	5.5185	5.3933	5.6505	5.1477	5.4578	5.133	5.0942	5.6901	5.7895	5.4253	4.9509	2.0704	3.9955	5.1367	5.2858	5.5204	4.6854	5.6968	7.3903	4.2683	4.479	4.4222	4.8181	3.7126	4.9317	2.4751	5.9277	7.357	5.4162	5.3277	4.7247	5.1775	5.2895	3.406	7.3325	5.1089	5.6121	4.9236	5.5487	4.6899	4.4783	5.0849	5.9243	5.3705	5.9542	4.9035	4.5546	6.5262	4.8694	6.2384	4.0548	5.7533	6.0378	4.5053	4.4148	5.7732	5.1735	8.7751	5.1035	6.3127	4.1432	5.0622	5.7412	5.9771	4.4316	5.0281	5.8209	5.1871	3.7897	4.669	6.8179	6.3501	8.7699	5.7999	8.2623	5.7522	6.7301	5.436	5.9112	5.0032	5.7317	6.0909
PF3D7_0809100.mrna1_1	PF3D7_0809100.mrna1_1;1070	1070	8.3902	10.7179	5.9709	6.6618	3.4141	4.943	6.7282	7.934	4.5644	8.405	7.1544	11.108	7.142	3.0303	5.1542	5.9198	8.042	7.4791	7.8723	5.5267	8.4042	3.7398	6.0551	13.0966	5.0557	4.0135	4.5795	8.7879	5.4764	8.4955	5.9057	5.3889	12.9262	5.1867	5.2211	3.9982	4.235	7.6652	5.843	11.2925	4.9732	3.8846	9.135	11.4357	7.7312	6.8507	7.9558	4.0635	5.6085	8.7367	5.0691	4.1731	4.7371	6.1839	6.1857	7.6911	5.1591	3.4555	4.925	8.5571	4.6223	8.7197	4.7892	4.7735	5.6536	8.7507	4.5904	5.3656	4.9764	5.7806	5.0023	5.2292	6.7082	5.5157	8.2734	5.6733	8.8379	4.4777	6.5068	6.5463	8.5542	4.4343	6.3005	4.7745
PF3D7_0809100.mrna1_1	PF3D7_0809100.mrna1_1;1071	1071	7.0651	6.2292	5.8943	5.673	5.2384	5.057	7.0869	7.5452	4.5981	7.3004	5.2059	13.6664	4.9112	4.2735	4.3132	5.2441	8.2654	5.0444	5.2754	5.1827	5.8032	11.5812	5.3916	7.7507	6.7362	4.6554	4.9269	5.1506	5.9821	6.7021	12.4373	5.0206	7.0802	7.7248	4.4899	4.6223	3.9819	6.9159	4.6229	6.0706	4.2396	6.4033	5.6556	7.0515	6.2726	4.7533	7.4315	5.4663	4.157	7.7895	6.1359	5.4761	4.9759	7.5564	6.5304	4.9528	4.8654	5.2437	5.5354	7.3453	6.7123	6.1904	5.0352	5.4168	9.3311	9.0506	4.6381	4.934	5.1264	6.0768	5.0968	5.5814	8.1676	6.1689	8.0483	5.7869	7.8935	5.8627	5.9973	9.6091	9.3067	4.3618	5.487	5.6011
PF3D7_0809100.mrna1_1	PF3D7_0809100.mrna1_1;1072	1072	6.2252	5.1542	6.0708	5.8829	4.2668	6.0557	4.6247	4.9388	4.3241	6.2405	5.328	8.827	4.785	5.3027	5.6413	5.1875	5.8227	5.9692	4.7777	6.079	6.1144	6.0121	5.2954	5.348	4.9198	4.7808	3.854	5.3198	6.2566	6.4236	5.7745	4.4744	5.9442	4.8379	4.8674	4.5916	5.0712	5.4538	6.234	4.8694	4.6865	7.8541	5.3861	5.3208	5.3452	4.7065	6.1315	5.8097	4.9805	6.6956	6.7247	5.5214	6.4043	6.5845	6.496	5.0215	5.0117	6.4237	5.5735	6.811	5.2238	5.6519	4.554	5.5289	7.6741	5.3462	4.4568	5.323	5.0405	6.4978	4.9973	5.299	7.2061	6.068	7.3437	6.3842	8.1538	5.1412	6.2769	7.685	5.2739	4.3709	6.1052	5.1755
PF3D7_0809100.mrna1_1	PF3D7_0809100.mrna1_1;1073	1073	7.0097	5.7455	5.1687	5.6622	5.2909	5.2464	5.7151	5.434	5.0682	7.1022	4.546	6.9989	4.9231	4.6502	5.1198	6.1037	6.2159	5.0687	5.2832	5.3212	7.6786	5.2876	5.3107	6.3189	5.2529	5.2426	4.4423	4.9284	6.3945	7.6782	6.0429	4.6118	5.0453	5.076	5.7301	4.2449	6.0027	5.5113	5.285	5.0596	4.6094	5.9093	5.1156	6.1485	5.4249	4.9768	5.7369	5.1647	4.1301	6.6655	7.3015	4.6392	5.4216	6.1377	6.6323	4.3785	4.5367	5.8819	5.6528	6.7427	5.1719	6.7803	6.7779	5.2456	7.2754	5.0622	4.9805	5.6061	5.6758	6.3252	4.5601	5.9385	6.9427	6.1487	6.3094	5.8056	7.9894	5.9241	6.2184	7.2553	6.23	5.0849	6.0507	5.1363
PF3D7_0809100.mrna1_1	PF3D7_0809100.mrna1_1;1074	1074	7.1821	6.3484	6.4124	6.4192	5.067	6.2447	5.0883	5.1691	5.9919	8.0141	5.5014	7.2089	6.0317	3.8186	5.3208	6.9703	6.5103	6.1127	5.6896	6.5214	8.7013	5.2063	5.4057	4.9001	4.925	5.4205	5.1655	5.1659	6.7871	8.9781	7.2411	4.14	6.0982	5.849	5.3316	5.1997	5.9738	5.3118	6.9227	5.954	4.6135	4.3198	5.1751	5.4413	6.1829	6.3142	5.1391	6.0821	5.3702	7.78	7.3229	5.8362	5.9782	6.5373	7.5625	6.0494	4.8475	6.8436	5.5564	6.1667	5.6505	7.1185	6.4033	5.6924	7.7659	5.7939	3.5509	4.6713	4.314	7.1018	5.7074	5.7035	7.0415	5.749	6.483	6.3906	8.6276	6.2069	6.4707	8.1356	5.8326	4.516	6.8769	5.3226
PF3D7_0809100.mrna1_1	PF3D7_0809100.mrna1_1;1075	1075	7.5872	7.0421	5.9692	6.4774	5.89	6.1568	8.3619	9.3539	5.3049	8.1754	6.7776	5.8405	6.2174	4.7554	5.6753	7.2881	9.8182	6.9544	5.7428	6.457	7.8335	5.1985	5.7669	6.2477	5.5351	5.6631	5.5435	6.1175	6.0798	6.8574	7.2402	4.8395	6.1581	6.1274	5.8169	6.0076	6.1904	6.0453	6.7969	5.8006	5.3494	4.5429	6.7256	6.718	7.4543	6.0915	7.0957	6.5774	4.6525	8.6417	6.6947	6.5195	7.8847	7.0533	7.6704	4.6548	6.2441	6.4048	6.1516	5.7401	7.0027	7.6266	6.0873	4.2943	6.4757	5.2824	5.6614	5.61	5.2998	7.8239	6.29	6.1721	8.0624	6.556	6.2718	7.1648	9.3011	6.5904	6.978	7.0731	6.2837	6.7485	6.5463	7.0489
PF3D7_0809100.mrna1_1	PF3D7_0809100.mrna1_1;1076	1076	7.3769	6.4065	5.295	5.6124	5.9196	6.5898	8.6283	9.7492	5.5286	8.1251	5.9203	8.2668	5.3491	5.5091	6.479	8.2162	10.2335	6.4192	7.1738	7.1224	8.2413	5.9298	6.1769	6.263	5.328	6.3252	5.408	7.252	7.3474	9.1442	7.5202	5.0687	5.5273	5.68	6.1631	4.858	7.2722	5.7939	5.6436	6.0464	5.4751	4.8763	7.2568	7.7861	6.567	6.5365	5.55	5.8625	5.302	7.6309	6.9846	6.5105	5.432	7.2464	6.8795	6.0991	5.4256	6.2865	6.2694	5.9458	4.6662	6.64	6.0991	5.5182	7.1431	5.0691	7.0335	5.527	5.6291	7.5934	5.0317	5.384	7.6726	7.7714	6.9164	6.3462	8.5595	6.5625	7.192	7.0108	6.4021	7.163	6.3644	6.2634
PF3D7_0809100.mrna1_1	PF3D7_0809100.mrna1_1;1077	1077	7.9584	6.682	6.2808	6.0328	4.6017	6.0354	8.1247	9.7983	4.5008	7.9423	6.1187	8.3517	5.4195	4.7021	5.9946	7.7781	10.4943	6.601	5.0807	6.9956	7.9824	5.8552	5.5963	5.9635	5.1859	6.7922	3.7015	5.0609	7.5153	7.6525	6.9878	5.6778	6.3051	5.8525	6.4433	5.318	5.2153	5.4168	6.1815	6.594	5.2001	3.9764	7.0249	6.5616	7.3556	5.6447	5.9042	6.1661	4.3827	8.3348	6.8371	6.9134	6.0747	7.7768	10.0238	5.8595	4.7511	6.6975	6.4046	5.4571	5.9134	7.9552	6.0363	6.4525	6.917	4.3971	5.0807	5.3226	6.2199	10.2796	5.436	5.4944	8.7408	7.1852	6.0422	6.1418	9.1728	6.0426	7.1169	7.7859	6.0873	6.577	6.8551	7.0223
PF3D7_0809100.mrna1_1	PF3D7_0809100.mrna1_1;1078	1078	7.8488	7.7576	5.5027	6.5289	4.6971	6.5406	8.5359	10.0671	5.7325	8.1399	7.238	8.738	6.7199	3.6758	6.7658	8.1744	10.5457	7.7306	5.8146	7.2555	8.4184	5.0561	5.0887	5.6106	7.2353	6.913	4.9491	6.2793	7.5156	6.7897	7.3096	4.8374	6.0873	7.794	5.7312	5.6085	4.6943	6.3109	5.9968	7.0749	5.8577	4.8875	7.9162	5.8293	7.3168	6.5848	6.189	7.4848	5.6343	8.8075	6.8492	8.1996	6.3309	8.1808	8.94	6.0363	5.7328	7.4445	6.2612	6.0678	6.4045	9.5063	7.4448	6.6925	6.5498	6.2981	6.266	6.556	6.62	9.5223	5.4705	6.8535	9.1932	7.5785	6.7363	7.2798	9.8565	6.7846	8.1304	7.1774	6.4757	6.4418	6.7793	5.2261
PF3D7_0809100.mrna1_1	PF3D7_0809100.mrna1_1;1079	1079	7.3199	6.5298	5.5261	5.6061	5.9312	5.157	7.8028	9.4452	4.7458	8.0126	6.8149	8.2746	5.5981	5.5329	5.862	8.224	9.6223	5.6622	4.1643	5.93	9.3478	5.4545	5.947	5.9369	7.1219	5.4532	3.8012	4.8027	6.5413	7.4791	7.3949	5.2498	5.6106	8.8443	5.4336	4.6005	5.7663	5.3844	5.5534	6.3985	5.561	3.2479	6.787	5.636	6.4976	5.4761	5.3399	5.6716	4.6129	9.3827	5.975	6.6115	5.6513	7.3834	5.2184	4.4101	5.2133	6.9675	6.3025	6.9727	5.9376	7.5114	12.246	7.0647	7.9618	7.0421	6.3835	6.5752	6.4754	7.3597	4.9458	5.6218	8.7343	6.4371	8.3944	6.9198	8.2732	12.6838	7.6881	9.4618	7.8485	6.6785	7.6221	7.3303
PF3D7_0809100.mrna1_1	PF3D7_0809100.mrna1_1;1080	1080	9.7281	6.3983	6.4043	6.6066	7.6799	5.7968	8.5404	9.0883	7.2468	9.8367	6.9966	9.313	7.1991	7.6589	5.6679	6.9671	9.4528	7.1222	4.5826	6.5905	10.0686	6.893	7.4732	7.5569	9.1813	6.6356	5.6398	5.1322	6.2983	10.9088	9.6401	7.4716	7.5805	8.8251	6.0704	5.433	4.3334	6.5998	5.972	6.0779	9.2591	7.5876	7.8289	6.0883	10.1111	6.0985	6.6081	5.6343	5.9345	8.3039	9.2281	8.1042	7.1074	9.2892	6.7646	6.0132	5.6088	8.1757	6.805	5.6209	5.9126	8.7714	9.0347	7.4448	5.3459	6.6878	5.8809	6.0402	5.0815	8.2986	6.1089	5.9903	10.0527	6.4819	6.347	6.8166	9.3888	8.614	8.1405	7.0251	6.3825	6.5043	6.6673	6.6285
PF3D7_0809100.mrna1_1	PF3D7_0809100.mrna1_1;1081	1081	10.3434	7.8054	6.0832	7.6633	5.8497	5.1855	8.0102	9.643	7.1028	10.5792	11.558	9.3142	7.9668	6.5181	5.3151	8.4074	10.1004	7.3362	4.8268	7.6529	11.0039	8.2875	7.7356	7.2037	8.7461	6.6502	5.4293	5.3547	8.1997	11.533	9.6046	7.6275	7.0697	9.1192	5.5264	5.9595	4.9026	6.8264	6.6008	7.8157	10.3382	8.2406	8.5057	5.8445	10.4627	8.9164	6.8495	6.4739	7.7891	8.7385	9.4993	8.9746	9.9189	8.9406	7.0983	6.0611	6.8166	9.6986	6.8798	5.2273	6.098	9.6265	7.1005	6.7263	5.6993	5.9162	5.8726	5.9984	6.203	8.5283	5.7856	6.8364	10.9743	6.9467	5.9907	5.7944	9.7849	6.3952	7.4981	7.4046	4.9837	6.6231	6.9958	8.0726
PF3D7_0809100.mrna1_1	PF3D7_0809100.mrna1_1;1082	1082	9.6482	6.458	6.8195	6.7495	6.4128	5.6792	8.0665	9.5364	5.5033	10.307	9.23	8.5448	6.1989	6.6784	4.712	8.0896	10.1903	6.5304	5.6605	6.8965	11.1291	7.5528	7.47	7.7367	7.5675	6.8951	6.9293	4.9519	6.5683	10.9212	9.2407	7.336	5.6707	8.1518	6.1601	7.3909	5.1843	6.2489	6.0538	6.1829	9.9217	7.9012	8.2914	6.202	8.8257	6.2449	7.4652	6.4431	7.4385	8.5316	9.0857	8.4105	9.1766	9.2318	7.4018	5.332	5.7795	9.2335	6.7932	5.5931	5.6476	8.9838	6.925	6.0367	6.4449	5.6235	6.2632	5.0652	4.2884	7.6975	5.8001	6.7056	10.1752	6.7727	6.2462	6.4727	9.5034	5.9923	7.6786	7.2228	5.1022	6.8459	6.017	5.8902
PF3D7_0809100.mrna1_1	PF3D7_0809100.mrna1_1;1083	1083	10.0543	7.5096	6.8484	7.0066	9.0571	6.6913	8.5404	9.8611	8.2926	10.5026	8.7447	9.6993	6.7977	8.9725	6.5492	8.4496	10.086	6.8104	7.8607	7.4444	11.3464	7.2134	7.8915	7.6772	7.8202	6.6992	6.9113	6.3985	8.7112	11.3231	9.0479	7.5336	7.4067	8.751	6.1938	8.2904	6.0802	7.3571	6.6385	6.9595	10.4784	8.0629	7.9291	6.8592	8.9554	6.9256	8.0887	6.4415	7.6292	8.8557	9.4343	8.1993	9.9747	8.6191	7.7902	6.2353	6.3058	10.0815	6.9128	5.6378	6.1208	10.5325	7.2504	8.0494	6.0479	6.4947	5.9079	5.8817	5.0708	7.6454	5.4715	7.0548	10.9085	7.3534	6.8234	6.9121	10.7038	7.1263	8.0341	7.7082	6.3605	6.0548	6.9	4.9607
PF3D7_0809100.mrna1_1	PF3D7_0809100.mrna1_1;1084	1084	12.5839	6.2493	6.3021	6.5478	6.2735	5.4803	8.1479	7.755	5.6174	11.2877	6.8474	8.3987	6.4816	6.0052	5.7219	7.3939	8.6249	6.2679	5.4263	7.0818	8.6071	6.5287	6.7351	8.1915	8.4329	8.8452	5.9472	5.4552	6.5309	9.9363	7.9879	6.9756	7.2037	9.1659	8.4961	4.4621	5.1591	6.0585	6.0213	5.0041	8.5345	7.9683	8.1259	7.1034	12.6722	9.51	6.4043	6.7588	6.5549	10.7976	9.4174	8.0419	10.2442	9.0166	7.6479	4.9006	4.9598	8.8145	6.6933	5.7423	6.4004	8.2675	6.8584	8.0471	5.4033	6.005	6.5656	8.4652	6.9542	6.8948	5.3526	5.8669	10.2796	7.2897	7.0095	6.883	8.9337	7.2436	9.3678	6.6648	6.4624	6.101	8.1972	8.1461
PF3D7_0809100.mrna1_1	PF3D7_0809100.mrna1_1;1085	1085	9.9576	7.998	5.9968	7.1486	7.801	6.5948	6.3085	7.5325	6.7036	11.91	5.9625	9.4092	7.5311	8.0931	6.894	7.3927	7.191	6.3695	4.5844	11.0124	11.5389	7.4683	7.0754	7.8371	8.839	10.6675	5.9162	6.6134	11.117	10.9856	8.9767	7.6371	7.0269	9.8757	10.2342	5.9453	6.2357	6.889	7.8473	7.2806	11.2238	7.8478	7.5322	7.3298	10.3236	5.8809	7.9034	7.1692	12.2239	9.2598	8.4759	7.8761	10.2557	9.2443	9.1147	6.3763	6.5005	8.8413	6.8541	5.5226	5.6035	8.645	7.1613	7.2567	7.3073	7.6471	6.1603	7.0496	5.3201	9.7734	4.7377	7.3204	10.3382	7.8054	6.0152	6.1418	8.8925	5.5756	7.5131	8.1906	7.6258	7.489	6.9208	4.0277
PF3D7_0809100.mrna1_1	PF3D7_0809100.mrna1_1;1086	1086	12.249	7.9686	6.9873	8.1062	9.7917	6.9813	8.3294	9.0081	9.0213	12.5727	7.6067	9.504	7.5361	10.0068	6.6947	6.5133	8.4488	7.5863	5.5534	7.9819	11.7129	8.3725	8.2742	7.7335	9.7792	10.0481	7.5658	6.9547	8.5177	11.7732	9.5841	8.0306	8.3552	10.0329	9.5064	7.5044	6.8122	7.0109	7.3143	7.379	11.4707	8.7291	8.5527	7.5975	12.6448	7.3772	8.486	7.7466	10.4349	10.9204	9.617	8.3532	10.4693	8.4586	8.5683	7.3661	6.3859	9.1635	7.3662	4.1961	6.5002	9.1796	9.3537	8.739	6.5106	6.1871	6.0429	7.2224	5.9507	8.3956	6.7958	7.4426	10.3668	7.9161	6.1179	6.9351	10.0049	7.8573	8.6062	7.9354	7.3085	7.0193	7.0166	7.0376
PF3D7_0809100.mrna1_1	PF3D7_0809100.mrna1_1;1087	1087	11.0446	7.2699	6.6792	7.9854	9.0223	7.5473	7.2889	8.3435	8.9753	11.5341	6.5072	9.0552	7.2822	9.9203	6.7662	6.6929	8.3732	7.0481	5.8924	8.011	12.2517	7.5729	7.7713	8.3712	9.873	9.9048	7.9613	7.8266	8.5772	11.8982	10.1209	7.0626	8.2732	10.1861	9.8159	7.5669	6.482	7.2802	7.2157	6.9965	11.3227	8.6136	8.131	8.3869	10.2262	8.9751	8.4226	7.3591	8.9195	9.3668	9.9517	8.658	10.4801	8.9487	8.1366	8.334	7.055	9.364	7.1256	5.517	6.4231	9.4175	8.6209	8.9733	7.1286	6.7525	6.8915	7.2865	8.2007	9.2006	7.957	6.6365	10.9324	8.1035	8.2155	7.4417	9.9465	7.9258	9.1925	8.4569	7.3913	7.7417	6.8569	8.2008
PF3D7_0809100.mrna1_1	PF3D7_0809100.mrna1_1;1088	1088	10.7752	8.6513	7.9541	7.8309	8.393	7.6373	6.8734	7.6978	8.2514	11.3869	6.6362	8.0744	8.1138	8.8642	6.852	6.805	7.9478	6.504	6.7642	8.9227	11.6897	8.2866	8.447	8.3909	10.4009	9.65	7.3854	7.607	9.7669	11.9397	9.7755	8.5568	8.1083	10.8479	9.1796	7.184	8.1665	7.4501	7.6331	8.0277	11.0852	8.4322	7.7623	8.8257	10.2819	8.0815	8.2428	7.8158	8.4627	9.2833	9.395	7.7474	10.5857	8.3851	7.8023	7.1569	6.1522	8.3555	6.9362	6.4803	6.9493	9.6884	9.0638	7.6621	7.2169	7.2781	7.0344	6.9634	8.4048	7.7487	8.2783	7.3171	10.241	8.3356	7.3807	8.0196	10.2384	8.8528	10.3476	8.2923	7.7764	7.83	7.394	8.6045
PF3D7_0809100.mrna1_1	PF3D7_0809100.mrna1_1;1089	1089	10.6203	6.8319	7.2431	5.9074	6.7021	8.7036	6.8459	6.4751	6.0575	10.9487	9.8134	8.5582	6.4814	6.7707	9.1056	5.0644	7.1719	5.3516	7.0634	9.1776	9.8977	7.0224	8.3143	7.5065	8.7538	7.3052	4.904	8.3452	9.2831	9.8931	7.634	8.252	6.8271	9.2204	7.1209	5.4107	5.9871	5.8701	7.4553	6.8946	11.1605	8.3798	6.143	8.417	8.3592	5.9371	7.8443	6.7182	9.0582	7.1991	7.8679	6.1663	10.0463	8.4266	7.0892	5.2891	5.2098	10.8569	6.0437	6.9605	6.4951	8.435	5.9928	6.3612	6.0257	5.7328	6.2288	5.7623	7.3516	7.2036	6.942	5.7934	10.5842	6.2194	6.9081	6.6925	8.2845	5.6682	7.1044	6.5696	5.532	4.9855	5.6363	7.7936
PF3D7_0809100.mrna1_1	PF3D7_0809100.mrna1_1;1090	1090	11.7421	8.1742	7.5924	7.6659	6.8534	9.9033	8.386	9.6109000000000009	6.9621	11.9387	10.6651	8.9129	8.2417	7.225	9.8847	5.9074	10.1837	6.3334	8.5248	10.5837	12.5372	8.0817	9.5072	7.9405	9.8687	10.4384	7.0971	8.6424	10.7196	13.1369	10.3266	9.4106	7.9196	10.702	9.7981	7.3462	8.3599	7.7375	8.43	7.6687	12.3361	8.246	7.6721	8.8664	10.9622	8.9846	8.856	8.6877	9.914	10.5544	7.4052	7.3569	9.9693	9.8389	8.2032	9.6146	6.3043	11.2265	8.1728	9.4143	6.8779	8.3159	9.1015	11.244	6.7542	8.6338	6.7367	8.2197	8.7024	7.2935	8.0247	7.6903	11.5196	8.8445	9.5796	7.6793	8.627	8.2936	11.15	7.1999	9.0888	8.0819	8.7649	9.4123
PF3D7_0809100.mrna1_1	PF3D7_0809100.mrna1_1;1091	1091	11.5096	6.9981	8.0582	7.2089	6.8959	10.1998	8.5303	9.7345	7.3676	11.4018	10.9274	8.9651	7.696	7.1721	10.4332	6.7473	9.7697	6.3609	7.1581	10.3265	12.9076	6.9985	8.5903	8.2043	9.7212	10.7631	6.6431	7.8386	10.269	13.0302	9.0091	8.2328	8.8618	10.5411	10.2821	6.5963	7.8117	6.9086	7.8623	6.6925	10.8184	10.5927	7.9915	8.893	10.4694	8.8125	6.2418	7.5272	8.9807	9.6432	7.7528	8.0111	10.2845	8.8744	9.051	8.5288	6.8555	9.7743	7.3177	9.2646	6.3757	8.0062	8.3309	9.0626	6.6339	9.6484	6.1428	10.0719	8.9088	8.4296	7.6611	6.2673	10.6366	7.394	9.4351	7.6165	7.9475	8.2287	9.7192	7.7	8.9842	6.5475	10.1219	9.4893
PF3D7_0809100.mrna1_1	PF3D7_0809100.mrna1_1;1092	1092	7.8624	6.4291	7.8162	7.054	6.513	10.2137	8.7386	9.8579	7.516	8.4806	10.9368	8.984	6.4616	6.7923	10.525	6.9672	10.352	7.1628	6.2811	10.3164	11.9595	6.4131	6.5721	12.3176	9.9687	10.8365	6.3749	7.3801	10.5843	10.2559	7.5786	6.7011	12.1424	10.0097	10.2395	6.9958	7.9665	5.5254	6.4538	5.5735	9.4224	5.7761	7.5326	7.8122	7.7882	8.6749	5.7996	5.814	8.7169	7.3054	7.5931	8.0666	6.5797	7.8352	7.5563	8.6379	6.3882	6.7658	7.7325	9.642	6.1795	8.2359000000000009	8.1891	9.6457	6.4279	7.6023	6.8522	5.6473	8.8	6.7866	8.1003	6.7936	7.6257	8.0737	9.6748	6.4274	8.8858	7.953	9.2993	7.5853	6.7715	6.8358	6.4819	8.6283
PF3D7_0809100.mrna1_1	PF3D7_0809100.mrna1_1;1093	1093	6.2623	5.6929	5.5447	6.3491	6.2913	9.127	6.6758	6.7708	5.8117	5.9948	9.0182	5.6026	5.6273	6.1829	9.4438	5.5892	8.2458	3.4222	6.1663	7.8564	7.9435	5.8615	5.0781	5.561	7.1001	7.3526	4.682	5.746	7.3709	7.9483	6.4989	5.1235	6.9677	7.3855	7.0647	5.1643	6.0108	5.4239	5.0081	3.706	4.9083	4.7093	5.8839	7.3393	5.9704	5.4029	5.5094	5.9715	7.0353	5.3273	5.7192	5.0917	5.4413	6.4632	5.1918	5.978	5.7727	6.7393	5.9413	5.9653	6.5853	6.7234	5.9449	6.114	4.1185	6.3034	5.8472	5.5552	7.7795	6.2003	7.3009	5.2396	6.9464	5.3056	6.6589	6.4381	6.8122	6.4323	7.3256	5.5699	6.0934	4.8156	6.2018	7.5522
PF3D7_0809100.mrna1_1	PF3D7_0809100.mrna1_1;1094	1094	7.1277	6.3579	5.9686	6.1751	4.6949	8.8873	6.1092	6.9737	5.0925	7.2673	8.9628	5.8706	5.8071	4.0179	8.255	5.9364	8.1073	4.153	4.855	7.3234	8.3778	5.8122	6.3271	5.1502	6.6847	7.2583	5.5777	5.7737	6.8532	8.577	6.4335	5.1493	6.7141	7.3358	5.9189	4.0036	5.6724	5.8856	5.487	6.157	4.5862	5.516	5.7871	5.0422	5.6088	4.991	5.3158	5.7798	6.3789	4.2319	4.8997	5.7173	4.9621	6.9866	5.8627	4.2735	5.6485	6.1223	5.0841	6.3503	6.1918	6.0826	6.0785	6.3194	5.6177	5.2772	5.1855	5.0913	8.5	5.689	6.5826	5.7687	6.8124	5.8369	5.701	6.3597	6.5901	7.3418	6.8835	5.9453	5.4594	5.5005	5.7029	8.5257
PF3D7_0809100.mrna1_1	PF3D7_0809100.mrna1_1;1095	1095	6.6056	5.6153	5.0067	6.2157	4.5154	6.7748	6.6972	6.1987	3.9542	6.7342	8.1312	5.7382	6.188	5.3298	7.1151	6.151	7.1952	4.9551	4.1326	7.1914	7.0488	6.2443	5.2979	6.9873	7.8832	7.1155	3.4931	5.8647	7.744	7.7628	6.7212	5.591	7.3735	8.1694	7.1321	6.3872	5.1946	5.5429	6.059	5.5595	5.2001	5.854	7.7503	4.6369	5.861	5.5573	5.4568	6.7145	5.6907	5.3114	5.6177	5.985	5.7645	12.7354	4.1185	5.1953	8.7382	8.9559	6.6768	6.2576	6.5259	6.5886	5.8372	5.9848	6.36	5.7444	5.9093	6.3903	8.6435	5.6876	7.3422	9.7658	10.0959	5.392	6.1759	6.4798	6.4028	7.0884	6.8834	5.5641	5.0303	5.1214	7.1795	8.9989
PF3D7_0809100.mrna1_1	PF3D7_0809100.mrna1_1;1096	1096	8.6831	8.3545	8.0561	8.1731	7.6777	10.9882	9.9853	10.7174	8.564	8.7095	11.346	12.135	8.2726	8.5442	11.2263	7.8284	11.0167	6.6231	7.3923	12.1154	12.587	11.4906	6.89	9.1366	7.2657	6.8959	6.7092	6.9587	12.2475	12.6625	11.4627	7.1798	9.3473	7.2358	6.3112	7.2016	8.9717	7.4171	9.0226	7.8188	6.5966	10.6411	9.739	7.8487	8.4667	9.7766	8.0004	8.7384	6.3808	7.9052	8.5064	8.5254	11.535	14.4513	6.7764	9.631	13.6581	11.4534	9.1457	10.6932	11.167	8.2049	9.7966	7.3005	8.5012	8.4062	8.2261	10.6747	11.9563	8.2038	8.9144	14.3173	11.9661	8.5807	11.2489	10.2749	8.8467	9.9773	8.0248	9.3723	8.5596	9.2307	10.7914	11.7431
PF3D7_0809100.mrna1_1	PF3D7_0809100.mrna1_1;1097	1097	9.7858	6.8763	6.9833	7.6126	6.5974	10.8917	9.7656	10.2844	7.3993	10.316	11.1123	11.4011	8.0499	6.7749	10.9963	10.6219	10.6174	6.7923	6.9388	11.3264	13.1166	10.1142	6.1928	8.8392	6.8931	6.2578	5.9768	6.935	11.3287	12.9756	10.742	5.9333	9.1958	7.7717	6.0667	6.4963	8.3819	8.2328	7.6511	6.903	4.8273	8.7695	9.3124	8.736	9.9682	8.5133	7.2727	7.7262	6.375	6.7969	8.391	8.1462	10.3572	13.5392	6.8455	8.099	12.7408	10.3302	9.4171	10.5836	10.9073	7.8948	7.2513	7.2648	8.1901	7.7543	7.3361	10.2551	10.8061	6.6298	9.7512	13.7206	10.8998	8.9724	10.6013	9.6897	8.4315	7.834	7.2024	8.4266	8.4234000000000009	7.5859	10.6562	11.1143
PF3D7_0809100.mrna1_1	PF3D7_0809100.mrna1_1;1098	1098	8.3201	5.7471	6.9727	7.0821	6.4593	10.4986	8.6567	9.9987	7.518	7.2756	10.6037	10.5911	6.6702	7.3103	10.4654	6.6605	10.3341	4.9126	5.9284	10.0969	12.2155	9.146	5.2071	7.7344	6.2436	5.8209	4.1309	6.0391	10.3247	12.5749	9.7815	3.9165	7.6184	6.4279	5.9798	5.5668	8.4279	6.8101	6.9761	5.3169	3.7803	7.5945	8.3589	6.0989	7.3846	6.7306	7.2521	7.2645	3.1043	7.2512	7.2563	7.7085	9.8047	13.3218	5.7159	5.9437	11.7763	10.0106	9.7503	9.4915	7.6163	7.3217	7.2392	6.4119	6.8814	7.306	7.1463	9.6148	10.0587	6.029	6.9857	12.6611	10.1635	9.0689	9.9324	7.2456	7.4142	7.9955	6.7039	7.2667	7.7495	6.8354	9.2627	10.8395
PF3D7_0809100.mrna1_1	PF3D7_0809100.mrna1_1;1099	1099	6.8524	5.6901	6.3176	5.8575	3.9764	10.7267	8.9812	10.0783	2.3757	7.1527	10.1324	12.8126	6.6931	5.6433	10.7017	5.7015	10.6746	5.0518	5.288	10.5018	14.5609	9.0892	10.6026	7.683	5.3363	5.7544	5.4757	5.2426	10.5023	14.8143	9.6973	5.796	7.4763	6.0085	5.7455	4.5454	5.6203	5.7377	7.1716	4.269	4.4803	6.8515	8.4721	5.796	6.9134	4.903	6.7678	7.5359	5.2521	6.4226	6.9641	7.2965	9.5426	12.9064	6.4902	5.1022	11.7775	10.2167	7.3455	9.7394	5.5345	6.8754	11.6375	6.2288	7.0231	5.9734	5.3743	8.5523	10.4361	5.0721	6.2908	12.6678	10.827	5.568	10.142	5.8597	7.3619	11.6762	6.7626	7.6465	4.9982	5.7666	8.6789	10.7958
PF3D7_0809100.mrna1_1	PF3D7_0809100.mrna1_1;1100	1100	6.4722	6.5092	6.7409	5.8445	4.6865	9.4832	8.7416	9.6771	4.0418	6.1355	7.1592	12.5516	6.029	5.0747	9.571	5.6876	10.1943	3.8237	4.4053	9.7329	13.4001	8.4119	5.8887	7.3262	5.3045	4.5248	6.759	4.8982	10.026	13.8466	9.2309	4.7897	7.151	5.2464	5.4316	6.0076	4.9026	6.6321	7.1563	4.7876	3.8709	6.7272	7.3834	5.541	5.8885	4.1683	6.9861	7.2012	5.0488	5.72	5.9635	6.6543	8.9758	12.3559	7.1841	4.9551	10.7057	10.169	7.0972	9.478	5.4222	5.1502	11.6277	5.1977	11.6849	5.9305	4.9977	9.3548	9.4339	6.142	6.2983	12.0437	10.3434	4.6542	10.4427	5.7597	6.6245	12.6739	6.7251	11.8069	5.6395	4.7382	9.2809	9.5087
PF3D7_0809100.mrna1_1	PF3D7_0809100.mrna1_1;1101	1101	5.8045	6.1743	4.3161	5.9923	3.8738	5.4529	5.1989	6.1906	3.5497	6.4927	5.5497	11.5464	5.2574	2.0976	5.3359	5.784	6.5743	4.6479	4.4692	6.6529	6.2778	6.281	3.6576	5.9115	5.5267	4.2411	4.6843	5.3583	7.2546	6.0551	6.6007	3.6893	7.0291	6.1187	4.9968	4.6971	5.6174	5.2983	5.5765	4.9519	4.5454	6.9815	6.537	5.0179	4.915	4.3074	6.8009	5.5928	4.4107	4.7371	5.4545	7.669	6.7456	11.023	6.0195	5.0405	9.4039	7.8639	5.3512	6.9692	7.2165	6.3863	9.2926	5.8017	5.696	5.2865	5.0422	8.0838	7.1897	5.2906	5.7104	10.5564	8.359	4.7312	8.0753	5.6851	6.6428	10.4084	6.3259	6.3901	4.8135	4.7447	8.1967	8.1919
PF3D7_0809100.mrna1_1	PF3D7_0809100.mrna1_1;1102	1102	5.5978	5.7837	5.2095	5.2365	5.278	6.1595	4.9288	6.4589	6.7107	5.6106	8.1578	13.0454	4.7153	5.6954	7.4125	5.0613	5.9134	4.8115	5.0237	9.1788	5.6177	9.0373	4.3854	7.0473	6.0839	4.2487	5.675	4.497	9.5604	6.4434	9.952	3.9598	6.8952	6.6598	5.4296	4.6656	6.6506	7.6414	6.6796	4.0488	7.5316	5.5717	8.3003	6.2673	5.0972	5.1843	7.8108	6.8823	4.6241	5.7653	5.3827	6.8693	8.1082	12.0777	7.6955	4.9136	12.5228	10.3912	6.5857	7.6911	4.858	8.0473	11.9165	5.1755	6.6836	5.814	4.5741	7.311	8.3507	6.0457	4.5229	12.2888	10.5986	5.8212	8.1307	5.5087	7.8663	11.3562	4.6932	7.534	5.8298	4.8258	7.4349	8.7005
PF3D7_0809100.mrna1_1	PF3D7_0809100.mrna1_1;1103	1103	6.9797	6.2106	5.8814	6.2161	3.9011	7.4825	5.6585	6.0579	6.9522	7.2125	9.6834	13.453	6.2282	4.859	7.5294	6.0548	6.1479	4.1497	5.2365	10.2262	5.8006	9.5048	5.8676	7.5227	4.856	5.0036	5.8741	4.9973	10.4969	6.7206	10.3088	4.0117	7.5131	7.075	4.5286	5.6392	5.9718	8.3023	8.2254	5.1006	5.5931	6.4441	8.6354	7.587	5.6619	3.7527	8.1278	8.3188	2.8053	6.586	5.211	7.498	8.6487	12.693	5.5993	5.4816	13.0734	11.0257	7.3334	8.8308	5.6716	7.8627	12.7194	5.6349	6.7493	6.7361	5.732	8.9351	9.1972	6.1805	5.0431	12.5237	11.4423	6.8408	8.9142	5.6525	8.7311	11.746	5.7947	7.6646	6.7463	6.3621	8.7544	9.2013
PF3D7_0809100.mrna1_1	PF3D7_0809100.mrna1_1;1104	1104	6.9196	6.4358	7.026	4.9575	6.2739	7.4607	6.4284	7.1545	6.2965	6.8143	9.9862	13.577	3.9718	5.0566	7.9748	6.6181	6.8262	6.472	4.6837	10.766	6.5854	10.4344	4.9787	7.5661	7.1758	4.903	6.3785	4.5021	10.8376	7.5677	10.8825	3.8856	7.945	7.893	4.8763	5.9138	6.7032	9.4031	8.7744	5.4087	4.9203	8.3659	8.3682	7.0911	5.5075	6.4968	8.7069	8.4433	2.7377	6.9412	5.7666	7.7157	8.6068	12.7357	5.9319	5.7444	13.2764	11.3648	8.0276	9.1372	6.1016	7.5743	12.6988	5.7474	7.1098	7.1642	5.7777	9.3096	10.308	5.4046	5.6218	12.6573	11.814	6.6104	8.9071	6.4102	9.1572	11.4993	6.5413	7.7223	6.7011	6.3501	9.0876	9.876
PF3D7_0809100.mrna1_1	PF3D7_0809100.mrna1_1;1105	1105	6.6082	5.2449	4.8309	5.5969	5.6531	7.5185	5.438	5.8853	5.6662	6.953	10.0869	7.1846	5.8711	5.8455	6.7779	4.2668	6.3325	4.6206	5.5298	7.8296	6.3877	5.4436	4.9064	5.9079	5.9653	3.706	4.9823	4.649	8.1199	6.6248	5.943	4.009	6.2336	6.8542	3.9486	5.7926	5.2407	8.0755	5.943	5.1574	4.6887	5.645	5.5116	7.488	6.4827	6.1365	7.7696	6.0674	4.6404	6.2759	7.0826	5.5314	6.1875	7.5986	5.5874	6.2772	6.4472	8.3831	6.1987	5.1583	5.6165	7.4378	12.8248	4.9653	6.7509	6.076	5.0219	4.712	4.9551	5.72	4.7164	5.9903	9.7161	6.1412	6.2596	6.0775	8.3563	12.1041	6.1697	7.5956	5.8634	6.1408	6.0092	4.8738
PF3D7_0809100.mrna1_1	PF3D7_0809100.mrna1_1;1106	1106	7.1033	5.1379	4.9814	5.6035	4.8938	6.9665	5.0352	5.8138	6.1258	6.4778	9.2134	6.0909	4.5267	5.2122	6.133	4.0934	5.4741	5.6932	3.8115	6.7153	6.6999	5.8963	4.7175	5.5357	4.7655	3.557	4.354	4.4925	6.7094	6.6469	6.1123	3.8217	6.5537	6.4012	2.4168	4.1763	4.3743	7.411	4.7897	5.1619	3.1859	3.3646	4.9345	6.7552	5.9013	4.554	7.1735	5.7647	4.2943	6.0579	5.047	5.8189	4.9355	7.2481	5.6576	5.6482	4.5304	8.8442	6.6276	5.2001	3.9021	6.946	11.9492	5.2668	5.5999	6.1711	5.0824	6.151	5.5065	5.8512	4.6165	5.3544	9.8089	5.61	6.3223	6.079	8.4694	10.7735	6.1185	6.9556	5.9962	5.7339	5.8255	4.4168
PF3D7_0809100.mrna1_1	PF3D7_0809100.mrna1_1;1107	1107	6.0213	6.3668	5.1667	5.9764	4.3413	6.1737	5.1787	5.7944	4.5552	7.0866	8.3725	6.25	5.4469	3.1309	6.499	5.0544	6.5292	4.541	3.6206	6.4089	7.0226	5.2203	3.6369	6.3295	5.5014	3.848	5.842	3.5619	6.507	7.5396	6.2823	3.1619	6.4461	6.0659	5.1739	4.7004	4.7263	7.6056	5.8425	5.572	3.7104	4.6479	5.218	5.9598	4.8099	6.9195	6.5339	6.3016	4.9523	5.7981	4.5323	5.1775	4.7991	6.5402	5.4019	6.0626	5.6631	7.6356	6.6328	5.2716	4.8714	7.5053	11.8418	4.9486	5.0435	6.6588	3.9754	5.0652	5.5401	6.2897	5.8293	5.1815	8.6657	5.1198	5.5014	5.3313	8.3367	9.1117	5.4764	4.855	5.8009	6.1237	5.0972	4.9964
PF3D7_0809100.mrna1_1	PF3D7_0809100.mrna1_1;1108	1108	6.7397	5.5838	5.0887	5.615	4.9745	6.9829	5.144	5.7758	4.7666	7.3462	8.7412	5.3642	4.9625	2.3896	5.9212	4.6229	6.5114	4.3568	4.266	6.2808	7.2196	5.858	4.7104	6.6591	6.0345	4.3813	4.2728	5.3158	6.4291	8.2072	6.5753	5.2906	7.0888	6.2342	4.8505	5.4653	5.2713	8.7099	6.6693	6.1621	4.5832	5.3107	4.5091	6.9293	4.8743	6.3138	7.2796	5.5747	5.5059	6.054	5.5948	5.8817	6.2464	7.0021	9.6158	6.213	4.9764	8.3879	5.3611	3.6496	4.2165	7.9089	11.9061	5.1119	4.4107	5.72	4.4141	5.3716	5.0764	9.4082	5.7222	5.2709	9.9535	5.7167	5.7565	5.3576	8.7528	11.7909	5.1485	5.7471	5.5886	5.3302	3.8349	4.8186
PF3D7_0809100.mrna1_1	PF3D7_0809100.mrna1_1;1109	1109	6.3688	5.0334	5.4343	4.3298	4.7164	6.1127	5.9449	5.0913	4.3391	6.4506	5.5248	4.7918	4.8629	0.774	6.4043	5.7866	6.7523	4.079	4.6854	5.4499	6.986	3.0635	5.4944	6.3466	6.6925	5.3519	5.9669	5.9088	6.1977	7.0685	5.8068	4.4542	6.2257	6.4705	4.1715	4.4601	5.017	5.8885	6.2018	6.3273	3.4828	4.6444	4.9768	3.5223	5.3572	6.8015	5.8824	5.7268	4.1416	5.76	5.4722	5.2079	4.4822	5.8352	7.0177	6.392	4.8074	7.8936	5.432	5.0836	4.1977	7.4617000000000004	5.8235	5.7706	4.8232	5.6713	4.5248	5.0968	5.4009	6.7123	5.2739	5.853	9.2991	5.6493	5.6421	5.6144	8.326	6.0928	6.12	5.3667	5.4919	4.9359	6.0887	5.2536
PF3D7_0809100.mrna1_1	PF3D7_0809100.mrna1_1;1110	1110	6.6847	5.8258	5.466	5.6924	3.541	5.8271	5.4637	6.6443	3.4396	7.5214	5.9934	5.3576	5.3176	2.6781	5.803	4.9203	5.9644	5.6387	4.5404	5.4219	7.7165	4.6843	4.2365	6.2713	5.6516	5.1119	6.0779	4.8074	6.4837	7.9498	5.3169	4.2743	6.7698	6.044	4.1739	7.2178	5.6305	4.516	5.76	7.3259	3.6159	4.4101	3.853	5.2114	4.5729	6.9958	4.6904	6.2374	4.5267	5.7806	5.5413	6.1027	6.438	7.3165	5.3628	7.4286	5.504	5.3519	5.632	4.2943	4.2265	8.141	4.9179	4.943	4.6005	5.9793	4.126	5.0755	4.5286	5.8662	4.4249	5.4976	6.8157	5.1953	5.0934	5.0492	8.983	4.1177	6.2489	6.0286	5.9088	5.6631	6.3413	5.0339
PF3D7_0809100.mrna1_1	PF3D7_0809100.mrna1_1;1111	1111	6.9829	5.6682	5.7164	4.8797	4.3031	4.2735	5.0475	5.9848	4.6363	8.1108	5.7485	4.696	4.9547	1.4594	5.6311	5.5653	5.8278	6.1979	9.763	6.8667	6.7374	5.7806	5.044	8.1432	5.7511	4.1268	5.7197	9.4555	8.7034	7.3676	6.7467	4.1739	8.2327	7.0121	5.3158	5.0518	4.5491	3.8768	6.9545	6.6496	3.7004	4.4423	5.4413	4.3327	5.5398	6.4026	5.2376	7.1178	3.319	7.2377	4.9463	5.537	4.9658	6.0067	4.9122	7.1391	5.1064	5.1835	5.7455	4.9991	4.8156	7.195	7.0572	5.3558	5.6288	5.8186	4.1432	4.5192	4.7148	5.0387	5.7074	5.4699	6.1445	4.7115	4.887	5.8339	8.4584	6.4145	5.488	5.9453	5.5689	5.1156	5.0853	4.5503
PF3D7_0809100.mrna1_1	PF3D7_0809100.mrna1_1;1112	1112	6.1278	4.8792	5.0734	4.5261	4.814	5.0496	5.1811	5.2327	2.3363	7.2116	4.8027	5.765	4.5198	3.8115	5.1957	4.9136	5.4356	5.1953	2.8217	6.2257	7.0673	5.0579	4.366	8.5067	4.6764	5.5527	4.4705	3.8032	8.1278	6.7917	6.2873	4.319	8.417	5.3523	4.6645	5.5254	3.2265	3.9864	5.106	5.8232	4.5527	3.4725	4.6513	5.1412	4.7824	6.4224	4.4828	5.366	4.3255	5.6244	3.8846	4.7923	5.2102	5.1469	4.6594	6.6932	4.8768	5.2407	5.2979	5.1334	5.5765	6.4131	4.7724	4.6171	4.9828	5.2188	1.5361	5.3027	4.9189	5.0152	4.1977	5.4617000000000004	6.0781	6.0512	4.269	5.9288	7.6426	4.8135	5.7698	5.9764	4.079	5.144	5.4012	5.0255
PF3D7_0809100.mrna1_1	PF3D7_0809100.mrna1_1;1113	1113	5.9519	5.8941	4.5934	5.522	4.5279	3.7751	5.1367	4.696	3.2188	6.9602	5.3688	5.5049	5.4036	2.025	3.9059	5.2657	6.3628	5.6918	4.6029	6.555	6.8587	4.6611	5.7293	7.9193	7.8034	5.2269	4.4957	4.888	8.7171	6.7177	6.7208	3.8053	7.9371	8.5891	4.9416	4.7296	4.1276	4.2357	7.5896	4.6276	4.8738	4.6747	5.3034	5.8296	5.7803	4.6011	3.9495	6.7867	3.441	4.4216	4.9635	4.0747	6.9904	5.8738	5.1973	6.2168	5.3757	5.0772	5.2196	5.5207	4.985	7.5127	5.4029	4.347	4.5336	5.4393	4.7955	4.4731	5.1428	5.5644	3.6565	4.9864	6.2055	5.4453	5.0691	5.4121	8.4276	6.0061	4.6758	4.6235	5.0811	5.3434	5.2091	6.1289
PF3D7_0809100.mrna1_1	PF3D7_0809100.mrna1_1;1114	1114	7.0271	6.4744	4.8545	6.3145	4.1867	5.2307	7.1593	8.0898	3.1587	7.7291	4.934	5.4373	5.5598	2.8817	5.2865	5.4138	8.6539	5.1882	4.5656	6.1112	6.9862	5.572	5.4313	8.914	7.3023	5.4168	5.5792	4.4135	9.2188	6.7141	7.0327	3.3688	9.0262	7.8065	4.3561	3.9855	3.3491	4.7511	5.9919	7.1987	4.7965	5.7423	5.1227	6.3623	6.4563	4.3625	5.6865	6.8058	5.1169	5.3705	5.7926	4.5078	5.5027	5.9392	5.3501	4.3695	5.5295	6.1912	4.4121	6.6854	5.3359	7.4213	6.7057	4.4074	5.3847	4.0312	4.6809	5.4902	4.9914	4.8743	4.7093	5.5323	8.1387	5.4957	6.4864	6.4271	8.0888	5.6029	5.7991	6.1285	5.2075	5.6559	6.3194	4.9131
PF3D7_0809100.mrna1_1	PF3D7_0809100.mrna1_1;1115	1115	5.7735	5.516	5.2472	4.7538	3.3896	5.0041	5.1727	4.5204	3.557	6.7359	3.9069	5.4131	5.465	3.2884	4.4796	6.1526	5.2776	5.2323	5.4195	6.4736	6.7123	9.0641	4.479	9.5915	5.3827	3.9383	5.3009	4.1416	9.3531	7.007	10.0458	2.3277	9.7196	5.5931	4.1914	4.0224	4.8445	4.7808	8.3352	4.0321	4.5348	5.1131	5.7156	6.6812	5.4598	4.1085	5.4165	7.8117	4.3334	4.585	5.6317	5.394	4.6565	4.9686	5.155	4.8176	5.0041	5.6767	4.8659	4.1235	5.1048	7.2863	5.0704	5.5163	3.3016	5.033	5.0255	6.5836	5.3785	5.3782	4.2979	5.3909	6.6784	5.2087	5.6418	4.5416	7.4878	5.991	5.5981	4.557	4.8748	2.5632	6.0787	6.2091
PF3D7_0809100.mrna1_1	PF3D7_0809100.mrna1_1;1116	1116	6.7824	5.1148	5.0041	5.1671	2.2234	5.263	5.1579	1.7004	1.2079	6.7863	5.6041	6.1607	4.6118	3.497	4.8197	6.1729	5.3132	3.8817	4.62	7.2239	5.9777	3.8914	4.8929	9.7978	4.2472	4.0072	4.0259	4.8709	10.2781	6.8197	6.33	5.2048	9.8382	5.4046	4.1473	4.2765	3.6713	5.3656	5.0365	4.4976	4.2304	3.8084	4.5945	5.9727	6.2758	4.8929	5.4029	4.126	3.437	4.1627	5.3409	2.8359	4.9644	6.3087	4.3334	3.2265	4.985	5.5635	4.8723	4.7655	5.6619	6.8774	5.4545	5.0858	5.009	5.281	4.4489	4.4269	5.0824	5.2384	4.6427	5.3143	6.9615	5.3533	5.6687	5.8505	7.2864	5.2392	8.0431	4.9991	4.8792	4.2683	5.6191	4.6932
PF3D7_0809100.mrna1_1	PF3D7_0809100.mrna1_1;1117	1117	6.6568	5.4246	5.1886	8.14	4.6427	5.3431	5.1018	4.8914	2.4303	7.069	3.4515	5.4179	8.2077	3.9345	5.4383	5.9814	5.2884	7.4867	4.477	6.7825	7.7027	4.7876	5.858	10.8312	4.5765	9.3846	5.4005	5.1022	10.0167	6.626	6.1955	5.5777	10.5082	4.565	9.0868	4.4189	5.0635	4.669	5.5364	5.2705	4.275	4.1194	6.116	6.7544	5.8846	6.9171	4.5844	5.8654	4.1001	4.0117	4.9607	4.9463	4.7371	5.3906	5.9873	5.4179	5.3868	5.7677	5.7051	5.1699	5.5119	7.0422	8.1324	4.2743	4.757	4.565	2.8797	4.4249	4.845	6.4273	6.5537	5.4094	6.8919	5.8537	5.1603	6.4748	7.6658	7.0115	5.9736	5.7498	4.7032	4.3082	6.1926	3.0531
PF3D7_0809100.mrna1_1	PF3D7_0809100.mrna1_1;1118	1118	7.1647	5.2487	5.2664	5.8647	5.5214	5.8125	5.2453	4.3771	2.742	7.4997	5.3416	7.7348	5.1735	2.9146	4.9846	6.0968	4.6496	6.4084	4.6212	7.159	8.3925	4.8237	4.7361	11.9904	4.8027	10.3206	2.9165	4.9265	10.3065	8.2817	7.0497	4.1069	11.6169	5.605	10.0126	4.0976	4.8495	5.1867	5.2479	5.51	7.4107	4.5078	6.065	7.7572	6.0188	6.547	4.5807	5.1305	4.1252	3.7772	4.7263	4.5217	4.7252	9.7267	5.6533	4.8659	4.942	5.5059	5.4825	4.0626	6.6135	6.152	7.4044	7.048	4.839	5.5348	4.3455	4.6141	4.8718	5.2304	5.5217	5.1898	5.0317	5.7173	7.2268	7.2454	7.4869	7.1887	8.8935	6.5339	4.466	3.5348	5.0785	4.3031
PF3D7_0809100.mrna1_1	PF3D7_0809100.mrna1_1;1119	1119	6.8326	5.4947	8.1579	4.1985	3.9174	5.0768	5.7669	3.7613	2.4931	7.4802	4.6899	7.1895	3.8777	3.126	4.2188	6.6066	5.6924	3.6588	5.067	8.8668	9.0648	4.957	5.3968	11.0387	6.9932	8.2007	5.2346	4.6943	10.542	8.1127	8.2808	1.9819	11.2829	7.3274	8.0506	4.7027	5.8014	4.934	5.8505	4.4699	5.0352	3.7377	6.6824	8.3181	5.8253	6.04	4.4114	4.5613	5.4555	4.5342	10.1153	5.3023	5.0135	6.6242	3.8156	4.3568	6.1373	5.2806	5.2353	4.729	5.9669	8.6363	9.3524	5.3132	4.6135	5.5616	3.9782	5.101	5.0032	4.712	5.7444	6.1677	7.6586	6.4251	5.6724	6.4731	8.0963	8.3509	6.7376	5.1428	5.1902	3.5423	5.3995	4.9392
PF3D7_0809100.mrna1_1	PF3D7_0809100.mrna1_1;1120	1120	6.8711	5.9823	10.8803	6.2928	4.4809	6.6247	6.254	5.406	4.7629	7.5259	6.7109	8.2079	6.4214	4.5342	7.4248	7.5068	6.4158	5.2172	4.1135	8.4708	9.4187	4.3284	5.2445	12.4925	6.3012	10.7208	5.739	4.6628	10.7741	8.241	7.1558	4.2449	12.3752	6.5752	10.4912	4.2479	5.9413	5.1811	6.3782	5.0475	6.5421	3.5826	7.6907	9.605	6.3347	6.7315	6.4434	5.246	5.9709	4.9288	9.8932	5.76	7.7215	7.285	5.23	5.0781	5.9018	6.4627	6.6134	6.0917	6.0426	7.2437	7.7991	6.1957	4.9001	5.4155	4.4816	5.121	6.9153	5.6786	5.3359	5.9196	6.9688	6.1204	6.8158	5.991	7.8682	6.9839	6.5239	6.0085	5.4326	4.1473	6.9095	7.2797
PF3D7_0809100.mrna1_1	PF3D7_0809100.mrna1_1;1121	1121	7.881	7.9282	11.0501	5.517	4.3262	7.5362	6.1062	5.9418	4.6259	7.6607	6.7423	9.029	6.5756	4.8384	7.605	7.9687	6.5535	3.8826	4.8043	7.1112	9.4565	4.6954	6.9167	12.6233	6.2517	10.8306	5.6467	5.2758	7.6143	8.5182	5.9991	2.2928	12.4105	7.2264	10.1935	5.275	6.8314	5.4741	5.701	6.2647	6.202	5.2472	7.8938	9.7114	7.012	6.5618	5.1408	6.243	6.7159	6.228	9.8339	5.6288	6.8372	7.9716	6.0295	5.5148	6.5136	7.1103	6.5601	6.1587	6.908	7.4527	6.6023	6.1256	5.68	5.5176	3.9136	5.8163	4.7186	4.2502	6.3226	5.5835	7.7882	6.7917	6.5744	7.1418	8.2758	5.9248	6.1928	5.6165	3.797	4.2555	6.4506	6.5776
PF3D7_0809100.mrna1_1	PF3D7_0809100.mrna1_1;1122	1122	9.5144	5.632	11.0887	6.2931	5.2141	6.5376	7.236	6.1777	3.2943	10.1326	7.4976	8.6331	6.3498	3.228	6.1751	7.5311	6.735	3.9402	7.8935	7.1035	7.891	9.3139	5.4179	13.6358	7.9958	10.8079	9.2289	8.0277	7.6347	7.8394	9.123	3.8639	13.6596	7.9493	10.6353	9.3866	6.2771	6.8991	6.755	5.5732	7.108	3.5509	6.9312	9.4084	8.8715	6.3404	7.3255	6.8959	9.0852	4.8354	9.5803	5.9986	8.4328	7.6924	5.2192	4.7098	6.4857	5.6182	6.5977	8.3349	8.1221	7.2177	7.3855	5.4512	5.0014	5.1256	4.8649	8.6713	7.026	5.2638	5.8921	5.4925	6.3583	7.0351	8.5453	8.492	7.7824	5.6591	6.6011	6.7361	6.684	5.1779	9.5599	9.1871
PF3D7_0809100.mrna1_1	PF3D7_0809100.mrna1_1;1123	1123	7.3064	4.627	9.071	5.6764	4.8841	5.2784	8.107	7.768	3.8074	6.9344	5.9625	10.6605	5.704	3.0976	5.7947	5.714	7.5275	4.5059	5.6803	6.6395	6.4284	5.9086	5.9734	5.6418	6.8454	9.8473	6.3288	5.4653	7.1592	5.8664	6.1755	4.3674	5.9406	7.5207	9.8908	5.6314	5.2257	5.4744	6.2542	4.3001	5.4851	4.4482	6.952	7.1665	6.1829	5.8522	5.9948	5.8455	7.1407	5.2145	9.2199	5.8497	9.2811	7.1877	5.3194	5.6314	4.7882	5.3695	9.0493	4.9745	6.4502	6.483	6.7866	5.3198	5.0561	5.9736	5.2087	7.0394	7.9082	4.6147	7.018	5.8324	4.6305	9.0398	5.854	6.8302	6.9376	6.3549	6.2194	5.5795	5.4128	3.1127	7.4355	8.7786
PF3D7_0809100.mrna1_1	PF3D7_0809100.mrna1_1;1124	1124	6.3156	5.7727	7.6678	5.1918	4.1827	6.4545	5.0405	4.3291	2.8032	6.3719	4.2188	6.1667	5.1268	3.1811	5.6372	5.4118	4.9864	2.0807	4.4216	8.0559	6.5329	5.0184	4.9855	5.558	5.2016	9.6092	5.5662	5.2585	7.6981	6.0555	5.8048	4.1763	4.85	5.8785	10.1938	5.5644	5.4356	5.3719	5.0566	4.7986	5.488	4.1119	5.7692	6.496	6.0241	6.2201	5.7721	5.2242	4.8773	4.6798	9.1763	4.2172	8.5432	6.4655	4.5771	4.9083	4.7131	5.6904	6.4506	4.2441	5.3194	6.6986	3.845	4.557	5.1131	5.2645	4.7671	5.1006	8.1052	5.2589	6.6866	5.2008	5.2672	5.7249	5.0613	6.4846	6.5019	6.6693	5.6845	6.3815	5.1235	4.6112	5.7929	7.3954
PF3D7_0809100.mrna1_1	PF3D7_0809100.mrna1_1;1125	1125	7.0871	7.2823	7.1279	6.5254	3.7115	6.0101	5.3892	5.295	4.5795	5.9544	5.9791	4.9069	5.5925	5.1481	4.8997	5.2487	5.497	0	4.7268	6.151	6.472	4.7142	5.8156	5.1775	5.5741	9.2938	4.9869	5.5364	7.0487	6.7011	5.5223	4.4976	5.5984	5.86	9.4601	4.5141	3.7782	5.1603	5.3705	7.42	6.5764	4.995	6.3047	4.9864	4.5668	4.6363	5.9928	5.0553	5.2215	6.1258	7.29	5.2784	8.8295	6.419	5.1969	6.3957	4.9873	6.065	5.4998	4.8875	5.8344	6.0034	6.1977	5.4296	5.0361	6.1133	5.9512	10.1632	7.783	5.2913	5.3999	5.4222	5.4316	4.682	5.295	6.31	6.3815	6.1514	6.3071	11.0993	5.5807	3.904	10.1169	8.1482
PF3D7_0809100.mrna1_1	PF3D7_0809100.mrna1_1;1126	1126	5.2939	4.8545	6.5076	4.4012	4.6011	3.9745	5.017	4.7334	3	5.8102	4.888	4.9612	5.3537	2.4168	3.6311	5.2307	5.6719	4.4925	4.5398	5.0904	7.8591	4.2434	4.477	4.2787	4.6764	9.9406	5.5423	4.8166	6.4386	6.4328	5.7238	4.2994	4.7328	7.7327	9.4816	4.7306	5.4774	5.2346	4.735	5.1739	6.4048	4.1795	4.7793	5.7018	3.8875	4.717	4.2623	5.8731	3.6668	4.3477	4.9561	4.1465	6.1793	6.1961	4.6639	4.9649	4.9561	4.8634	5.3875	4.9537	5.5444	6.0011	7.0368	4.2487	5.223	5.769	5.0712	7.0649	6.6723	4.7861	5.5351	5.4138	5.093	4.3241	5.1562	5.0587	5.9991	5.9621	6.3482	5.0997	4.5558	3.645	8.4853	6.8441
PF3D7_0809100.mrna1_1	PF3D7_0809100.mrna1_1;1127	1127	5.7164	5.5521	4.6023	4.9088	3.5261	5.9124	4.6949	5.4828	4.3597	5.2172	5.8445	4.8197	5.1635	2.5922	4.85	5.7021	5.4989	4.5987	5.4094	5.2277	5.4053	4.1202	5.2487	5.5214	5.6542	3.6182	3.6485	5.4406	5.5361	5.2323	6.1461	3.0858	3.8699	6.2485	4.6206	3.4383	4.8293	5.1489	5.3775	4.8669	4.5008	4.6758	5.3273	4.3778	5.5326	5.6132	4.9193	4.812	4.6223	4.2765	5.1965	5.2761	6.3591	4.7892	5.0201	4.5008	3.861	4.8445	5.8866	3.306	4.5564	6.114	5.4107	5.3045	5.2192	5.9556	3.7159	8.1404	6.4589	5.1114	4.6893	5.1591	5.3154	5.0308	5.4731	5.3111	6.9226	5.6041	6.0496	5.3649	4.926	4.1843	8.4614	6.7408
PF3D7_0809100.mrna1_1	PF3D7_0809100.mrna1_1;1128	1128	5.328	6.1955	5.4466	5.1218	2.4931	4.7882	4.5091	4.0824	4.5379	5.4118	4.9542	3.5934	5.4259	2.0738	4.6769	5.1611	5.3071	4.7766	4.5204	4.7808	4.2928	3.3519	4.4403	4.4796	5.0268	3.251	5.1346	3.4263	4.9107	3.8063	5.1699	3.7015	3.0858	4.942	4.2638	4.9054	3.5717	4.1094	4.6496	5.0613	4.7137	4.6229	3.904	4.2525	3.9764	4.3792	5.9752	4.7549	3.6206	3.943	4.4396	4.9519	6.031	4.9754	5.3551	4.3391	4.5527	6.0557	4.9189	4.8115	5.3219	4.7469	5.433	4.6299	4.3241	5.0295	3.1424	5.4848	2.5484	4.903	4.2795	4.3505	5.3847	5.1432	5.0435	5.299	6.788	4.7409	5.2434	4.7296	2.8012	4.5904	6.8562	4.7098
PF3D7_0809100.mrna1_1	PF3D7_0809100.mrna1_1;1129	1129	5.6949	5.2261	3.3519	4.842	4.441	2.84	5.2118	5.1683	3.8349	4.9184	4.4403	4.5173	5.4799	3.3491	4.8212	4.9773	5.0112	3.6462	3.7203	3.8982	4.6848	4.4751	4.4343	2.926	5.3334	3.6656	3.7323	5.1301	4.3074	4.9174	4.9193	4.2373	5.2968	5.373	3.8659	3.9542	3.4515	4.0009	4.706	4.5874	2.1506	4.9317	4.8807	3.6576	5.8977	4.5577	5.2784	4.9088	3.4396	3.8288	5.0544	4.1763	5.5972	7.4584	3.8176	2.8298	3.8768	5.5759	5.2765	3.4777	4.5558	5.51	4.6633	4.7241	3.669	4.9686	4.1424	5.804	4.0917	4.3785	3.8669	5.3789	2.9672	4.1449	5.3388	5.3674	6.2098	4.742	5.2731	5.3103	5.1679	1.6088	5.238	4.4809
PF3D7_0809100.mrna1_1	PF3D7_0809100.mrna1_1;1130	1130	6.0579	5.6952	4.7522	5.3284	2.4594	4.4957	5.2649	4.337	3.8125	4.9676	5.087	5.9864	5.07	3.8807	4.7991	5.5336	6.0485	4.1185	4.1169	5.0661	5.0152	4.7296	5.238	8.0179	6.1142	4.3248	6.4976	4.8919	4.848	4.7803	5.7533	5.1847	8.1568	5.2118	4.2847	6.0561	4.9079	5.1367	4.847	4.0081	4.2219	4.3298	4.6282	3.121	5.1953	3.516	5.6493	4.4614	4.0365	5.6138	5.1993	4.3441	7.6174	5.1148	4.8625	3.5398	4.9298	5.5686	5.1683	4.9021	5.1965	5.7208	5.4353	4.0985	5.5179	5.2199	4.5311	5.9463	5.0866	4.4906	4.6427	5.1747	5.8056	5.0224	5.5188	4.6253	6.1884	4.4403	6.235	5.1465	5.2821	4.4919	6.0717	4.3723
PF3D7_0809100.mrna1_1	PF3D7_0809100.mrna1_1;1131	1131	5.8344	4.9672	5.4492	3.0072	3.9411	3.0824	5.5937	4.2227	4.8575	5.6949	4.8861	5.005	4.7682	4.157	5.029	5.5601	4.8841	4.7729	4.4712	3.8186	5.5804	5.0836	4.6741	1.9146	5.3512	5.1424	5.7884	5.4009	5.2555	5.8585	4.4289	5.2373	5.5232	5.4443	5.263	5.1098	3.8319	4.6843	5.0317	1.1177	5.0334	4.0652	4.915	3.4594	4.9193	4.9331	4.5898	3.3604	4.4423	4.6223	4.4155	5.4087	12.3145	4.9537	4.9523	3.7485	4.5379	5.7511	5.3823	5.0281	4.4429	5.7076	4.8012	4.6781	6.3542	5.193	4.3547	5.7866	5.877	4.4957	4.3183	4.8525	5.8377	5.2653	5.272	4.8319	6.4681	5.4621	5.8846	5.8467	4.9968	3.7782	7.1821	4.8575
PF3D7_0809100.mrna1_1	PF3D7_0809100.mrna1_1;1132	1132	5.3526	4.3827	5.1371	4.9805	4.2713	4.8017	5.211	4.0575	3.1827	5.2327	4.0179	3.7866	4.1152	2.9165	4.0018	5.0188	4.4101	4.0081	2.4515	4.4957	4.8615	4.5223	4.8866	3.4489	5.4212	0.9486	5.251	4.8043	4.8079	4.7164	5.3709	1.5801	3.5361	5.0592	5.2075	2.9635	4.2126	4.2311	5.406	2.4699	4.0312	3.8709	4.7142	4.588	4.5583	5.0509	4.5304	3.839	4.2578	1.0144	3.5644	4.8856	5.7743	4.9732	4.1497	4.193	5.5644	4.431	5.7944	5.384	4.9255	4.6462	4.1859	4.8293	3.8298	5.0108	3.7181	6.1715	4.1326	3.7666	4.1953	5.1799	3.7495	4.3356	5.1522	4.5329	6.3887	4.3736	6.1514	4.9519	4.3951	3.3923	5.4525	5.8731
PF3D7_0809100.mrna1_1	PF3D7_0809100.mrna1_1;1133	1133	5.2494	4.3406	4.3096	4.7501	3.8176	4.1779	4.3868	3.009	1.1827	5.7848	5.1412	4.6381	4.6753	1.4222	3.8826	4.5771	3.8866	4.735	5.2698	4.0505	4.3009	4.8374	4.9791	3.6159	4.2319	2.9819	4.8525	4.5379	4.7918	6.0376	5.0626	2.8135	5.6887	4.8625	5.2581	3.4777	4.3957	5.3558	4.4148	4.3219	4.9887	3.7214	4.99	3.0841	4.359	3.9644	5.2437	3.9269	4.295	4.7479	4.332	5.0201	2.9146	4.889	4.2188	3.858	3.926	5.1599	5.6511	4.8104	4.4502	5.4353	5.2133	2.3248	5.3992000000000004	5.6465	4.2418	5.2095	4.1651	4.8043	2.9598	3.6826	4.9639	5.1727	4.7511	5.0206	6.2662	4.8298	5.7227	5.4383	4.7049	3.269	5.5373	4.8344
PF3D7_0809100.mrna1_1	PF3D7_0809100.mrna1_1;1134	1134	5.2307	5.8079	4.6177	5.9467	2.4594	5.2972	4.2273	4.6662	2.0841	5.4696	6.2487	5.2754	5.3501	2.3103	4.6904	4.7257	4.8425	4.3313	5.3366	3.511	3.9439	4.8273	4.7751	4.5248	4.5735	3.6993	4.926	4.5862	5.0085	5.8728	3.5046	2.9745	4.5229	5.2821	4.5008	5.0862	4.7698	4.3778	4.2994	3.903	4.5078	4.9472	4.729	4.5354	5.0233	4.6949	5.2114	4.5705	4.4469	2.6346	4.89	5.0422	4.8043	4.9406	4.7829	3.9745	4.8405	5.673	5.6413	4.7268	4.5686	5.714	5.0121	4.3653	4.5686	4.701	4.7377	5.1687	5.5204	4.1152	4.6433	5.2059	3.8718	5.2928	5.1779	5.4864	7.2291	3.8125	5.7793	4.2008	4.3363	4.4269	5.3031	6.6298
PF3D7_0809100.mrna1_1	PF3D7_0809100.mrna1_1;1135	1135	4.6611	5.0785	3.1375	5.5641	3.9088	5.4249	4.3132	4.2645	3.4356	5.669	1.6599	5.009	4.2935	1.8197	4.9986	4.1906	5.2806	4.5292	3.5072	3.7729	4.2987	4.0018	5.0027	3.845	4.1457	3.2449	1.7485	4.7458	5.8679	5.0396	4.6346	3.2418	4.4542	5.0613	4.3736	4.1579	4.8237	4.7148	4.8866	1.9782	4.5478	3.9873	5.44	5.3516	4.7887	3.7431	4.1961	4.9704	4.627	3.6915	4.4542	5.0968	3.0704	5.6719	4.8714	2.5898	5.0045	5.0152	4.6282	3.6112	4.9676	4.6106	4.9383	4.7181	6.1829	4.6588	3.926	5.1914	7.3488	4.5826	4.153	5.0976	4.8288	5.2304	5.3089	5.3277	6.1607	4.8992000000000004	5.8209	4.7181	4.887	3.0993	4.8585	4.2449
PF3D7_0809100.mrna1_1	PF3D7_0809100.mrna1_1;1136	1136	6.0177	4.9759	4.9575	5.2728	3.4236	3.1424	4.6719	4.8826	4.1514	4.796	3.6253	8.7414	4.2165	3.3391	3.3349	4.8084	4.9006	3.466	4.1301	4.8782	4.2847	3.6859	4.4436	3.3978	4.1334	4.4938	4.5248	4.0968	5.4403	4.9505	5.0622	1.9819	4.7819	5.5323	3.591	2.278	4.4594	4.4777	4.0976	4.2464	2.7181	4.2876	4.3806	3.319	4.8278	4.7782	4.7949	4.2334	4.218	5.0045	4.3089	4.6837	3.6519	5.3001	4.3597	3.7082	4.332	5.0409	6.5328	3.6542	6.1291	5.1791	4.1554	3.488	4.3477	4.9425	4.594	4.7371	4.9236	3.9383	3.5033	4.8963	5.2935	5.2422	5.3834	5.0968	5.8321	4.9203	5.3764	5.1775	3.3031	3.969	5.5201	5.1961
PF3D7_0809100.mrna1_1	PF3D7_0809100.mrna1_1;1137	1137	5.0193	4.8243	5.3618	5.5329	3.7431	3.4114	4.1715	2.9184	3.4005	4.8369	3.3992	8.7477	5.1031	2.5385	3.8146	4.3743	4.4777	3.905	3.9136	4.8723	5.2645	4.225	3.7876	3.7225	4.3498	3.4489	0.3896	4.9973	6.1344	5.1775	4.3096	2.7203	4.4542	4.7301	3.275	3.4303	4.6588	4.1851	4.3498	2.06	3.4383	4.7772	3.9059	4.0652	3.3882	1.8278	1.144	4.441	2.7761	2.1538	4.7991	4.7377	4.1309	4.3334	4.0858	2.5261	3.9864	4.7355	5.6241	3.857	5.1863	5.9885	2.9486	3.0704	3.0583	4.4403	4.3169	5.6924	4.2172	4.811	4.1961	4.8929	3.4005	5.6002	4.5999	5.7533	5.0587	3.857	4.6288	2.4087	4.157	3.157	4.0277	5.1326
PF3D7_0809100.mrna1_1	PF3D7_0809100.mrna1_1;1152	1152	7.5222	6.1924	4.729	5.6631	5.4158	6.3454	5.3639	4.359	5.7642	6.6498	6.3445	7.1122	4.5729	4.5392	2.8659	6.1231	4.7777	6.4671	5.3063	6.0405	8.4294	4.9054	6.0963	6.3568	5.8965	4.8001	4.1235	5.0909	6.6522	6.721	5.9222	5.106	6.4062	5.5966	4.8738	4.8455	5.4121	6.4158	5.732	4.251	3.8135	5.3067	5.1659	6.9458	5.3327	5.9878	6.3083	5.2943	4.554	3.7115	5.8562	5.627	6.6213	6.7608	5.843	6.2992	6.1311	5.3237	5.257	5.6513	8.7345	6.6663	10.2487	5.1719	4.8079	6.3935	4.8027	5.8384	6.0811	6.8283	6.2494	4.8938	7.1462	6.4856	4.862	9.0863	7.7175	9.9081	5.9364	6.5102	6.6326	6.308	5.1855	5.9172
PF3D7_0809100.mrna1_1	PF3D7_0809100.mrna1_1;1153	1153	6.2546	5.6588	5.6413	5.6826	5.6047	6.3268	4.4931	5.9231	5.3147	6.8065	6.5364	8.148	5.761	4.0566	5.4276	5.5865	5.8427	7.3937	4.2517	5.7477	6.7344	5.9112	4.5957	6.6513	7.121	5.2192	3.6334	4.3103	6.3341	6.6279	5.7477	3.3291	6.3863	7.0002	5.4558	5.1799	6.1873	4.8817	4.8997	3.6334	2.4957	4.7923	5.5005	6.2917	6.2447	8.7648	5.111	4.4148	4.8344	4.9146	6.5534	5.2705	4.3519	6.0663	5.6165	7.6692	4.5103	5.8537	5.1957	5.6058	10.737	7.6271	9.8491	5.6427	5.8537	6.3682	6.2075	4.8515	5.6261	5.5185	8.5289	5.8405	6.4283	5.9814	5.0725	10.3907	7.7278	9.7797	6.8148	5.5804	6.4849	5.8066	5.6294	6.5354
PF3D7_0809100.mrna1_1	PF3D7_0809100.mrna1_1;1154	1154	6.0762	5.2634	5.1412	4.4443	4.3554	5.3554	5.2456	4.5625	4.1318	6.314	5.9505	6.8273	5.9236	4.5242000000000004	4.4666	5.225	5.5283	3.8001	3.9635	5.0815	5.4676	2.9222	5.3277	4.1342	6.5497	1.9819	6.1338	3.7517	5.2547	5.1243	6.0005	4.2118	5.3754	6.1214	5.228	5.1285	5.2909	5.3063	5.1815	4.7366	4.8079	4.4666	5.1965	5.0184	4.9964	7.5832	5.4816	5.0794	3.3604	5.5298	5.4212	4.8017	4.8723	5.4601	5.1346	6.9085	4.4963	5.6639	6.0488	4.7334	9.2213	6.4197	7.7547	4.8555	5.441	5.4699	4.4263	4.9481	2.7613	4.1898	6.6636	4.7803	5.7233	5.7238	4.4951	9.0685	7.1084	7.5661	6.0275	6.1247	5.3459	4.0268	5.6887	5.8938
PF3D7_0809100.mrna1_1	PF3D7_0809100.mrna1_1;1155	1155	6.0622	5.6282	4.7159	5.3445	3.5981	6.3835	4.8053	5.8502	4.591	6.859	6.394	8.1162	4.8575	5.1663	6.5491	5.4699	6.2209	5.8048	5.5166	5.5438	5.7669	4.6899	4.9336	5.4413	6.7268	5.0622	5.1942	5.7057	8.4654	6.4566	5.774	5.466	4.9607	7.2084	5.784	3.3462	4.8953	5.7769	5.6786	4.3477	5.3158	5.0356	5.8505	7.2279	5.5696	8.8735	6.2453	6.0363	5.8741	4.9932	6.734	6.1869	5.1767	6.7499	5.6218	7.6717	5.0575	5.7436	6.2572	4.5229	10.4743	6.8004	5.4439	6.2344	5.6112	5.7374	6.1137	5.2769	6.126	5.9326	8.5016	5.6665	6.316	6.4346	6.2416	9.6093	7.7019	5.5931	7.0076	5.0161	6.3007	7.0138	6.4642	6.3796
PF3D7_0809100.mrna1_1	PF3D7_0809100.mrna1_1;1156	1156	7.34	5.348	5.2422	5.1102	4.0858	6.8625	7.1608	6.3298	4.6651	7.1625	7.4661	8.594	4.8856	4.7479	5.9463	4.963	8.2635	6.1137	5.2087	5.8071	6.6299	4.8938	4.7986	5.554	6.367	5.1379	4.9635	5.2865	6.5892	6.0217	5.7827	4.0976	6.5162	6.9119	4.5644	4.9754	5.7371	5.202	5.4851	4.5084	6.3105	4.2304	4.9107	6.3298	6.6631	9.1274	5.3995	5.1534	5.0277	4.4919	5.9521	5.9181	5.4269	5.7263	5.2679	8.1374	4.8699	5.1518	5.8329	5.5589	10.0042	6.7302	6.3413	5.467	3.8258	6.2384	5.7474	5.6568	6.193	5.4575	8.7415	5.2483	6.8565	5.4118	5.4386	10.0023	7.9848	5.5056	6.6315	6.5547	6.3208	6.0385	5.7745	6.0461
PF3D7_0809100.mrna1_1	PF3D7_0809100.mrna1_1;1157	1157	7.0547	5.9791	4.6035	10.1669	4.7682	6.6714	5.5945	5.6194	5.0682	6.4085	6.9957	9.3723	10.1949	4.3533	6.3332	5.3273	5.2005	7.1668	5.4515	6.7098	6.53	5.5182	3.843	6.8587	6.5192	4.6798	5.2891	5.3561	7.2177	7.0449	6.2474	4.5103	7.5847	7.876	5.2373	3.6064	6.7952	5.2246	4.3806	4.5916	4.9212	4.384	6.7282	8.1939	6.9598	8.9994	6.2234	5.6536	5.2145	8.3572	6.8872	5.8775	9.5871	6.1755	5.4515	9.0056	5.3885	6.9924	6.7256	4.8314	10.9645	7.9813	6.7999	6.2085	6.4239	6.3255	6.4263	6.157	6.0123	5.6656	9.2086	5.5975	7.9088	6.9783	6.4791	10.713	7.2998	6.3069	6.8501	6.6984	5.8887	8.0774	5.96	6.9714
PF3D7_0809100.mrna1_1	PF3D7_0809100.mrna1_1;1158	1158	7.2824	5.7444	4.4925	9.4218	6.0906	7.5072	5.6798	5.155	5.1293	7.2748	6.6586	9.8656	10.001	4.9509	7.0718	5.796	6.1603	6.1208	6.4832	7.8232	6.6144	5.7398	5.2746	6.316	7.2919	4.6971	5.2824	5.6008	7.8872	7.4659	7.012	5.3381	6.4444	7.5221	4.9914	5.7002	7.0608	5.2593	4.6826	4.0609	3.3561	5.2954	6.568	8.0928	7.1837	9.8609000000000009	6.4968	5.7227	5.0121	7.9005	6.1765	6.472	6.5917	6.6632	5.7824	9.2536	5.2653	7.2391	6.337	6.3058	10.5227	7.7242	7.7767	5.8662	5.0955	5.7653	6.8482	5.0959	6.0396	5.3259	10.022	6.2155	8.8302	7.4935	7.0219	10.2214	8.9244	6.133	6.9059	6.5359	7.0027	8.1563	7.1899	5.5182
PF3D7_0809100.mrna1_1	PF3D7_0809100.mrna1_1;1159	1159	7.241	5.5659	6.4634	8.814	5.432	7.5622	6.1081	6.811	5.3611	6.8797	7.1295	10.479	9.9327	5.266	7.3447	6.2369	6.8542	6.219	6.5957	8.0844	7.0714	5.7479	7.497	6.211	8.3172	4.9973	5.3561	6.9535	8.4316	8.479	6.9083	4.126	6.47	8.8042	5.1875	5.9766	8.5761	6.1079	5.0509	5.5379	4.7415	5.6614	7.2549	8.6622	7.2235	10.8334	6.7481	6.0208	4.7274	8.6881	6.7987	6.4106	6.2546	7.1289	5.9064	10.2677	5.7666	6.8311	5.7724	5.0725	11.2996	7.6342	6.7943	6.4938	6.4936	6.1741	8.1072	6.029	7.1986	5.4216	10.6503	6.1449	8.3517	6.6343	6.6638	11.1167	8.8321	6.0527	6.69	7.5343	7.0331	8.4513	6.875	7.3022
PF3D7_0809100.mrna1_1	PF3D7_0809100.mrna1_1;1160	1160	6.8371	5.9018	5.5913	5.9692	4.9509	8.0573	5.0193	5.8143	4.5379	6.7185	5.99	8.8537	5.9418	4.729	6.847	5.4679	5.7274	5.5264	5.2615	6.8416	5.7737	5.6415	5.4162	6.239	6.9664	5.5671	4.7328	5.0798	7.1401	6.7136	6.2213	4.6358	6.6813	7.3269	3.4906	3.9486	6.5563	6.2795	5.5549	4.4162	3.7824	5.153	6.4185	6.6903	6.1085	8.022	6.2694	5.4313	4.8679	7.6955	7.221	5.8582	3.7803	5.436	4.2675	7.5081	5.033	7.058	6.2284	4.9662	11.3877	6.2698	5.6628	5.5577	5.1006	6.2772	6.2451	4.8699	7.0032	5.877	9.0496	5.3255	7.2169	5.328	6.1177	10.4111	6.9356	6.4421	7.0045	6.56	6.1623	6.8408	6.5051	8.1315
PF3D7_0809100.mrna1_1	PF3D7_0809100.mrna1_1;1161	1161	6.4236	6.3667	5.5279	6.5896	4.9919	8.3069	6.8509	6.6757	4.5783	7.4102	6.716	7.476	7.2211	4.7436	6.882	6.1639	7.0526	5.9081	6.3973	7.4786	6.8253	5.3844	5.9934	7.9764	7.2046	5.4094	6.0092	5.7509	7.0865	7.1494	6.8797	5.2464	6.8928	7.618	5.4822	6.1229	8.0623	4.942	5.2965	5.5062	5.7684	5.1268	7.1766	9.1128	6.2551	8.0472	5.8914	5.7761	4.2517	9.4532	7.4436	6.2255	5.6029	6.67	5.856	8.1458	5.1408	7.0836	6.0708	5.607	11.3716	7.3031	6.1383	5.904	5.441	6.1753	6.955	5.6927	7.4315	5.954	9.4395	6.1206	8.1321	5.8153	6.4048	10.9148	7.5095	6.3724	6.712	6.803	6.5046	7.0922	6.7189	6.6278
PF3D7_0809100.mrna1_1	PF3D7_0809100.mrna1_1;1162	1162	6.8862	5.7761	5.2728	9.1675	5.8143	8.4666	6.3074	6.2741	5.8336	6.9475	6.0208	8.6134	9.9367	4.7803	7.7832	5.6775	6.6696	5.1538	5.8699	7.4581	7.1586	4.5922	9.3024	7.4257	5.849	5.8405	5.7983	5.848	7.3589	7.4731	6.6649	9.4877	7.5163	6.5697	5.1595	6.1158	9.6399	6.1888	6.1485	5.5945	4.9905	6.1056	7.0817	7.1564	6.9293	6.1278	5.7999	6.2128	5.5826	8.9841	5.7285	5.7695	6.6882	6.3457	5.8972	5.877	5.3349	6.7778	6.0488	5.7107	6.823	7.3489	7.8079	6.387	7.09	6.4509	5.0505	6.0067	7.6889	5.7266	5.8585	5.2304	7.1281	6.7531	6.72	6.986	7.0288	4.1465	7.1005	8.0787	6.7906	6.5494	6.451	7.7893
PF3D7_0809100.mrna1_1	PF3D7_0809100.mrna1_1;1163	1163	7.9879	6.9018	6.133	10.0693	6.4316	7.197	5.263	6.4301	5.2772	9.1481	6.3107	7.0073	10.7561	5.7274	7.2182	6.6307	5.4731	3.1587	5.605	7.8906	9.3361	7.1096	6.825	7.1877	5.4552	4.5975	5.5342	4.8929	7.6251	8.7435	6.8744	6.876	7.7275	6.5159	3.7581	5.3143	7.2677	6.9982	6.3384	6.6257	6.3171	4.8298	7.2869	8.57	6.5714	5.6605	7.5772	6.2344	6.3988	9.3431	6.4411	6.2005	5.84	6.6519	6.1819	5.7769	5.5062	6.626	6.7633	5.5264	5.607	7.4405	7.2643	6.6728	5.5398	6.1237	6.9122	6.1391	5.8657	6.6799	6.1418	5.7861	7.7274	7.6454	7.1461	6.5948	9.0764	5.5853	7.757	6.7031	7.176	7.4028	6.7248	4.8718
PF3D7_0809100.mrna1_1	PF3D7_0809100.mrna1_1;1164	1164	7.281	9.8269	6.4653	10.6581	6.5546	7.6152	5.7276	6.0676	5.7745	7.9267	12.3818	8.9753	11.0149	5.7782	7.6177	6.0253	6.6154	8.351	5.8716	7.1383	7.4506	5.3161	7.5825	6.4075	6.2007	3.8836	3.843	5.2008	7.3089	6.598	7.0488	6.6585	6.1873	6.1759	4.5874	5.6789	6.4611	5.6467	6.8516	9.491	7.4728	5.0067	6.4593	8.3986	5.991	6.1085	6.5454	8.8024	6.0828	8.2324	5.8001	5.6061	7.4628	6.582	6.1373	5.0583	5.5954	6.2269	7.6263	5.4575	5.0622	6.6618	6.6162	6.5406	5.111	9.4669	5.9011	5.467	7.0306	6.7854	6.6814	5.7568	7.2981	6.8572	6.0712	5.7247	8.3343	5.9129	6.5947	6.1556	9.3544	6.8282	5.7189	6.7393
PF3D7_0809100.mrna1_1	PF3D7_0809100.mrna1_1;1165	1165	7.204	6.3851	6.8451	11.5342	6.345	6.3586	5.6334	6.3909	6.3311	7.1651	7.0483	7.0714	11.3039	5.9896	5.9549	6.3043	6.8359	4.7981	5.3816	7.8081	7.7477	4.6753	6.031	6.5433	4.6041	2.4647	1.86	5.3611	7.5988	7.0759	6.8788	6.106	6.3927	6.1833	4.3334	4.859	6.1239	6.1522	5.9409	6.225	7.7673	4.6029	5.9057	6.4994	6.4428	4.4236	5.3413	5.1799	5.5856	7.7787	6.3052	6.2926	6.1522	5.9186	5.6519	4.7824	5.2668	6.0455	7.9514	5.6929	5.2494	6.8461	6.3236	6.126	4.8405	6.2382	4.5116	5.7208	8.9725	5.8746	3.857	4.6803	6.6731	7.87	5.7054	5.9537	8.7556	5.5632	6.5786	5.7027	6.6327	5.0343	6.4491	7.2175
PF3D7_0809100.mrna1_1	PF3D7_0809100.mrna1_1;1166	1166	6.9635	5.8063	5.5419	10.8039	5.7737	4.9644	5.3151	5.8099	4.814	7.042	5.694	6.747	11.1588	4.8782	5.8153	6.9779	6.7022	3.0635	5.2254	7.3868	6.9641	5.0807	7.4883	6.2489	6.1169	2.9241	4.5292	4.5987	6.9048	7.2256	6.1601	6.5311	4.9006	5.4624	5.1052	4.6473	6.3306	5.5245	5.6653	4.6656	5.5804	5.3266	5.2032	6.111	6.1389	4.6299	5.292	4.7252	5.4145	5.9528	5.5454	6.3668	5.7634	6.4311	5.9364	5.0356	5.0094	6.0177	6.5932	4.6047	6.67	6.7687	5.5512	5.9502	5.3889	5.4343	4.4796	5.4617000000000004	5.1404	5.3885	4.5065	4.1675	7.1434	7.2393	5.4584	5.4131	8.98	5.3789	6.3554	5.2223	5.5708	3.441	5.7957	5.6482
PF3D7_0809100.mrna1_1	PF3D7_0809100.mrna1_1;1167	1167	7.4545	5.578	5.8542	9.4421	5.0148	5.6349	6.5127	5.3785	3.854	6.8274	5.6579	8.9067	10.0382	4.9074	5.2055	6.83	6.6645	4.6662	6.2369	7.4181	6.5333	4.5801	6.0864	6.3203	6.073	4.0951	5.2593	4.3009	7.4034	6.6283	6.6421	6.8901	6.5284	6.2332	4.5705	4.2743	5.8851	5.9274	5.366	5.4336	6.1867	4.857	6.275	5.8225	6.0949	4.6741	5.0875	5.5699	6.0618	5.5723	5.5024	6.5409	5.8125	6.3192	5.1181	4.1546	5.5916	5.1334	5.9612	6.7397	5.5913	7.5676	5.5264	5.2653	5.2098	5.8642	4.8237	5.1918	4.8669	6.1475	4.5874	4.6223	6.9456	6.5181	5.565	5.4019	8.4674	5.6707	5.189	5.6433	6.645	3.862	7.4454	5.7829
PF3D7_0809100.mrna1_1	PF3D7_0809100.mrna1_1;1168	1168	7.6269	6.1781	5.7663	10.2792	4.916	5.9179	5.8746	6.3484	4.3505	7.0882	5.9644	7.071	10.0663	4.3757	5.5198	6.2685	6.9073	5.6885	5.879	7.2005	7.8045	4.5729	6.6642	5.5323	5.5877	3.0514	2.8176	5.8104	7.1224	7.6182	6.7829	7.8436	5.4738	6.1381	4.7913	5.93	5.8329	5.4005	6.4622	5.5616	6.6291	4.5613	6.2985	5.3295	6.5073	6.3763	5.4506	5.7115	6.8792	5.5844	5.7447	6.0796	6.5116	5.7905	5.9625	5.0553	4.7677	5.6636	5.9736	5.5317	5.9491	6.4109	5.9329	6.3851	5.1493	5.5558	4.6444	5.5116	5.8718	5.3778	5.6614	5.4175	7.265	6.5279	5.4074	5.8617	9.2965	5.4581	7.6579	4.5248	5.8657	4.1579	6.5427	5.4346
PF3D7_0809100.mrna1_1	PF3D7_0809100.mrna1_1;1169	1169	7.5382	5.6355	6.2564	9.2208	5.7369	5.4323	6.0429	5.8841	4.5795	7.7818	5.9317	7.1764	9.1919	5.4793	6.0415	5.735	6.5872	4.1135	5.1719	6.3809	8.1319	4.4601	7.3953	6.4356	5.5741	4.7049	4.4423	5.4413	6.6894	7.8223	6.1591	6.5708	5.8592	6.3109	4.706	3.4764	6.8061	4.6433	5.2559	5.4145	5.7973	4.7766	5.9038	5.9248	5.8163	5.0435	5.9702	6.306	5.2376	6.2102	5.1603	5.7312	6.3329	6.2841	6.3486	4.8181	5.292	6.2155	6.0616	5.7829	5.7973	7.2352	5.9493	6.1765	3.5236	6.2254	4.7856	5.2498	5.5317	6.1463	4.9444	5.1276	6.9346	6.5119	6.1961	5.917	8.3054	5.605	6.7703	6.193	4.9809	4.1851	5.8714	4.9713
PF3D7_0809100.mrna1_1	PF3D7_0809100.mrna1_1;1170	1170	7.8892	6.1461	6.5853	9.0907	4.4189	5.8605	5.9376	5.796	4.2795	8.0344	6.6339	7.2655	8.8267	5.4906	5.434	6.0676	6.7452	5.7495	6.1552	6.0665	9.106	3.2464	6.9815	6.0085	5.813	4.9986	5.4022	5.2304	6.9813	8.0702	6.9267	6.7778	6.1914	6.0514	5.0755	3.0841	6.1171	5.5972	4.4343	5.6775	6.3489	4.272	5.2323	4.3611	6.7849	6.4702	6.1871	7.0951	4.8972	5.1198	6.0295	5.8037	7.0661	9.5355	6.8034	6.1701	5.6276	5.903	6.9337	5.9231	6.1803	7.9643	5.7043	5.9791	9.8473	5.5326	4.5801	5.7415	6.4723	5.5056	5.3219	4.9964	7.6556	7.6282	6.936	6.9052	9.8736	6.3554	7.1242	5.4279	5.988	5.1819	5.5336	5.1735
PF3D7_0809100.mrna1_1	PF3D7_0809100.mrna1_1;1171	1171	7.7068	6.5149	5.7071	8.8146	5.2675	6.2692	5.5043	6.7413	4.7377	7.9856	7.0863	8.1799	7.8133	5.7706	5.5336	5.9681	6.7892	4.1795	6.1391	6.7635	7.8486	5.323	7.1668	6.0292	5.6206	4.3709	3.4074	5.627	6.6868	7.6704	7.1818	8.1926	6.3415	7.0113	5.1293	3.4463	6.3147	5.7428	5.3896	5.8885	7.0871	5.1497	5.3702	5.6499	7.0084	6.4269	6.4624	5.6806	5.4316	6.8616	6.3705	5.8709	7.6731	6.4231	6.6738	5.1566	5.9411	6.2527	6.4814	4.9208	6.3418	7.9685	6.1171	6.9865	6.4912	6.3964	3.263	6.2083	5.8704	6.8286	5.044	6.0215	7.0015	6.9985	8.0689	6.288	10.1391	5.8179	7.1008	6.746	6.2363	5.0734	6.8382	4.7328
PF3D7_0809100.mrna1_1	PF3D7_0809100.mrna1_1;1172	1172	7.5479	6.2848	6.3032	8.0466	4.1851	4.8243	5.811	5.667	4.9505	7.0983	5.7774	6.935	8.1524	4.2645	5.7842	6.0661	6.9844	6.0088	5.8425	6.3496	7.744	4.841	6.5941	6.7766	6.1406	4.7692	6.1129	5.142	6.519	7.6714	6.8787	7.413	6.9487	6.4717	4.8475	5.4416	6.6149	6.6294	6.8429	6.035	6.2924	5.4499	5.4469	5.436	7.434	6.0745	6.3205	6.1024	5.4938	7.1368	5.6653	6.3132	6.6279	6.7645	6.8814	5.5901	5.0785	5.4967	6.7841	7.6449	6.1997	7.3933	6.2373	6.9105	5.9376	6.6415	4.554	5.5659	6.7252	5.5132	5.9944	5.2657	7.0703	6.8908	8.1185	8.0287	8.7634	6.3187	7.6073	7.2933	5.9262	4.6029	6.1289	6.0667
PF3D7_0809100.mrna1_1	PF3D7_0809100.mrna1_1;1173	1173	7.3711	5.6456	6.2666	9.1767	6.2374	5.6812	5.8672	6.5699	5.7469	7.9747	7.2168	7.516	8.4641	5.7374	6.2261	6.0712	6.7136	5.625	5.8689	6.7256	8.0307	5.3302	7.7915	6.6869	6.2089	5.4532	5.2869	5.4226	6.3109	7.7229	6.8823	8.3479	6.8374	7.3304	6.2498	5.4373	6.4899	6.6851	8.4624	6.1283	6.6771	5.1871	5.9366	5.1276	6.5572	6.4512	6.1408	6.8934	6.8301	6.2595	5.4101	6.7415	7.1792	6.9894	7.0271	5.9071	5.6439	6.8152	6.6631	6.6415	5.6665	7.3761	6.9651	6.594	7.2988	6.4251	5.1218	5.4617000000000004	6.9764	6.1467	6.44	5.7442	7.7308	7.1312	7.4886	6.7984	9.2786	5.8334	8.0302	7.3783	6.7361	5.6109	8.1788	5.3427
PF3D7_0809100.mrna1_1	PF3D7_0809100.mrna1_1;1174	1174	7.5232	6.0594	6.1959	10.3674	5.5832	6.6775	5.4279	5.3295	4.8595	7.7316	5.3219	7.8674	9.6245	5.6927	6.0485	5.9095	6.0488	5.1305	5.6946	6.3145	6.7728	6.0319	8.3526	5.8035	6.0475	4.7192	4.7677	5.1882	6.4499	7.2766	7.5423	6.8464	6.2397	7.4175	5.5653	5.2091	5.7393	6.4273	5.765	5.1169	7.1503	5.3656	5.3695	5.1918	6.5309	5.7586	6.3473	5.7353	5.2832	6.1485	6.1108	5.9823	6.905	6.563	6.2401	5.8482	5.1591	6.1637	6.4424	6.5247	5.6879	6.5118	8.9694	5.8395	5.7845	5.6005	4.696	4.8237	6.9404	5.9686	5.6699	5.2623	7.369	7.5226	10.1691	5.5454	8.51	5.4575	8.9429	5.8748	6.7569	4.9982	5.8921	6.5544
PF3D7_0809100.mrna1_1	PF3D7_0809100.mrna1_1;1175	1175	7.4472	5.2935	5.845	9.1836	5.5251	4.8709	5.153	5.7509	3.6508	7.6193	8.9833	7.0711	8.4888	5.0483	5.3455	6.1404	5.9984	5.408	4.033	5.8347	7.3315	5.9215	6.357	5.1926	5.3667	4.812	4.1497	4.2365	6.2939	7.2976	6.37	5.2638	5.6179	6.2334	4.4647	4.7777	6.115	5.7442	5.0704	5.0193	7.214	4.5957	5.5438	4.723	6.8324	5.4289	4.9681	5.2743	4.5765	6.1709	6.0188	6.0018	8.6296	6.6356	5.9463	5.0674	5.5801	5.689	5.7766	5.6562	5.5198	6.8575	5.6814	6.5027	6.4506	6.0159	4.8625	5.8467	5.5423	5.7377	5.3778	6.8985	7.2601	6.1597	6.3568	5.8522	8.1681	6.371	7.2223	6.7981	5.8199	5.2642	5.7798	4.4738
PF3D7_0809100.mrna1_1	PF3D7_0809100.mrna1_1;1176	1176	7.7446	5.1871	7.6026	5.9369	3.6769	5.5223	4.2487	5.8919	2.8856	7.3305	6.5541	7.68	6.0881	4.7104	4.6381	5.599	5.8417	4.4522	5.7385	6.9547	7.2604	5.7774	6.1225	4.9616	5.6758	4.8664	5.7444	5.1367	6.267	6.7871	7.2166	5.8102	5.2083	6.557	5.5665	6.8966	5.6932	6.1669	5.9355	5.0976	5.4902	4.7965	5.2234	5.3491	6.6687	6.0435	6.1572	6.1416	4.935	6.5008	5.8917	5.1611	8.4028	7.0558	4.6605	5.5689	6.6535	5.6662	5.7107	6.0663	5.1755	6.4762	6.0339	7.1334	6.2065	6.1301	5.1811	5.9307	5.5207	5.5223	5.2165	6.7815	6.9973	5.6662	6.785	5.889	8.254	4.7301	7.5598	6.8437	5.9317	4.4542	6.4754	6.2044
PF3D7_0809100.mrna1_1	PF3D7_0809100.mrna1_1;1177	1177	7.3224	6.6181	6.2286	5.6002	3.6576	6.4584	5.7737	5.4403	5.3533	7.4037	6.0047	7.0996	5.9791	2.6736	5.9584	5.1522	5.7323	5.2067	5.1902	6.53	8.2817	4.9964	6.0783	6.5923	6.1056	5.554	5.4545	5.7208	5.9284	7.8774	6.3174	5.557	6.0341	6.5538	4.85	5.1367	5.1751	5.6496	6.4288	5.7021	5.0522	5.6639	5.4689	5.4306	6.8175	6.127	5.7745	6.1753	4.2994	5.5314	6.4004	5.7452	7.7727	6.7753	6.5184	5.2137	5.5429	6.1747	5.5188	6.2653	5.7298	6.4927	6.6586	6.0292	6.6054	6.6185	5.5853	5.904	5.2079	6.3216	5.7401	6.1963	8.0839	6.3847	6.1717	5.5904	7.9144	6.9137	7.8409	6.6027	5.9243	6.1805	6.0779	5.1583
PF3D7_0809100.mrna1_1	PF3D7_0809100.mrna1_1;1178	1178	7.1516	5.5087	7.174	5.7897	5.9265	6.7554	6.0516	5.9136	5.2902	7.4729	6.1952	6.6781	5.2824	5.0798	6.2242	5.8329	5.9898	5.497	6.3205	6.6876	8.9387	4.9919	7.0564	5.6594	6.5084	7.3424	5.7024	5.6873	7.1385	8.2631	7.0308	6.568	6.0193	6.85	6.0667	5.946	5.0904	5.8738	5.9619	4.2024	5.7887	5.0862	6.5396	6.801	6.869	6.3797	5.9921	6.2024	5.7425	6.1793	6.0802	5.7301	8.3886	6.793	6.9951	5.1871	6.116	5.9619	5.9345	5.5179	5.3778	6.4405	10.8104	5.3964	6.0356	6.9479	6.3345	6.0041	6.0856	8.0852	5.4529	6.6569	7.6847	6.926	5.7366	7.2494	8.4245	10.0092	6.9533	7.1537	6.5217	7.3612	6.8896	6.1932
PF3D7_0809100.mrna1_1	PF3D7_0809100.mrna1_1;1179	1179	7.4774	6.2919	6.2897	5.9236	4.6605	6.4033	6.2504	5.9143	4.8324	8.1243	8.8762	9.0914	6.3307	5.3635	6.6852	5.7584	6.8913	5.8425	6.7456	7.3056	8.6822	5.9711	7.5568	9.2948	5.6769	5.3487	6.4385	5.2137	7.2556	7.7479	7.0916	6.9222	8.7892	6.9501	5.7474	6.4553	6.1357	6.4328	6.8421	5.6901	4.9686	5.76	5.6585	5.4172	7.3036	6.9986	6.1615	7.6449	5.5002	9.093	6.7838	6.4915	8.3456	7.6591	6.2746	6.0616	7.5641	5.9186	5.6576	5.211	5.7552	6.6972	7.0311	5.8298	6.3282	7.3904	5.318	6.281	6.2521	7.6699	6.4281	8.0542	8.0375	8.0517	6.8983	7.2863	8.573	6.1607	6.8265	7.5014	7.0364	5.243	6.8253	5.8227
PF3D7_0809100.mrna1_1	PF3D7_0809100.mrna1_1;1180	1180	8.2029	6.1278	6.9857	6.504	5.739	6.9751	6.2705	5.8288	6.2578	7.8489	6.4512	7.3457	5.6868	5.6194	6.7015	5.8153	6.4825	5.033	6.6446	7.4911	9.1863	6.3027	6.6843	5.8128	6.0819	5.541	6.5931	5.9715	8.0232	8.3295	6.6953	6.8998	6.6125	6.8633	5.8202	6.3402	6.6911	7.3911	7.4414	5.4761	3.4209	5.7208	6.0303	5.9319	8.3185	6.4565	5.877	7.9044	6.0917	8.5178	6.9719	6.8148	7.6339	6.942	7.0265	6.0411	7.3186	6.4145	7.675	5.1123	5.8268	7.4688	5.8792	5.7962	5.9823	7.0591	5.814	6.0622	6.4679	7.7184	6.0631	7.3982	8.642	6.9695	6.8727	7.065	8.7578	5.9484	6.6604	8.033	7.5647	6.7018	7.404	5.9957
PF3D7_0809100.mrna1_1	PF3D7_0809100.mrna1_1;1181	1181	7.671	6.1669	8.4706	6.3761	5.3005	6.6428	5.6467	6.2008	4.7819	7.7442	7.0625	7.4155	5.8422	5.3775	6.4843	5.7955	7.0377	5.7962	6.038	7.4177	7.7129	5.114	6.4968	6.1502	6.6859	4.9695	5.9006	5.6879	7.4371	7.8163	6.996	5.5173	6.9791	7.1158	6.1016	6.0402	6.3003	6.767	7.1797	5.6662	5.6707	6.3277	6.1876	5.9274	6.9872	6.6453	8.0157	7.2596	6.1375	9.2574	7.3692	6.3607	7.6714	6.7408	7.0317	5.915	6.3839	6.8393	6.6162	5.3266	5.5348	7.1865	6.0074	6.2227	5.8597	7.3063	5.3259	6.1309	6.3752	7.4561	5.2346	6.7604	8.2765	7.5807	7.2683	6.7068	8.3869	6.8484	6.9932	5.441	7.305	5.5948	6.669	7.1787
PF3D7_0809100.mrna1_1	PF3D7_0809100.mrna1_1;1182	1182	7.9384	6.9798	10.1801	6.366	5.9241	6.6223	5.7087	5.6002	6.7462	8.599	6.8209	8.1534	5.8597	6.3726	6.4016	6.1603	6.5898	5.9736	5.6988	7.4828	9.3447	5.3604	8.797	7.2054	7.7752	4.4893	6.1367	6.1695	8.0548	7.7405	7.4136	8.2754	6.7653	7.265	4.7043	6.5995	6.5998	5.3614	6.6171	5.5732	4.8684	6.501	6.1763	6.7682	7.4853	6.6253	6.1922	6.6384	6.1447	8.7993	6.1094	7.0443	6.6521	7.6913	7.6253	5.9062	6.9789	6.7781	8.4292	6.2741	6.1293	7.2747	6.6165	6.3963	5.3512	6.3916	5.2705	5.3775	6.8589	7.8989	6.0514	6.65	7.9608	7.7947	7.9109	7.6616	9.2961	6.2067	7.2748	7.333	6.9103	6.2018	7.145	7.0008
PF3D7_0809100.mrna1_1	PF3D7_0809100.mrna1_1;1183	1183	7.6796	6.0378	9.3925	5.9146	5.9771	6.2329	5.6038	5.5969	4.1707	8.5081	6.4697	7.4588	4.9336	6.598	6.7932	5.7993	6.5412	6.0957	6.364	6.6475	9.3173	6.3216	7.6515	6.8822	8.4674	5.2365	6.4754	6.5972	7.515	7.8782	7.4604	7.9045	6.8572	8.2681	5.0704	5.6305	6.0339	5.8074	6.1518	5.6285	5.738	6.1643	7.2828	6.8685	6.3771	6.086	6.6813	6.4328	5.0575	8.7988	5.7745	7.4152	5.9846	6.8721	6.8485	6.0721	6.8416	6.7982	10.5158	5.9959	6.4624	6.5911	7.2103	6.3434	6.6076	6.3756	5.4253	6.097	7.013	7.2427	5.2828	7.2723	8.2971	8.4856	6.8165	7.137	8.7044	6.2865	6.9677	5.4666	6.3593	6.4274	7.8826	7.6765
PF3D7_0809100.mrna1_1	PF3D7_0809100.mrna1_1;1184	1184	8.0897	6.1102	10.0251	6.3743	4.8718	6.4386	6.2361	6.5181	5.701	8.3339	6.9095	7.639	5.0531	5.151	7.4289	5.9752	7.2486	5.1309	6.2981	8.6124	11.7156	6.9205	7.4778	6.4173	8.0639	4.6702	8.7124	5.3861	9.1823	11.8134	7.4679	6.8646	6.264	9.0296	4.6865	9.7717	5.4575	6.9509	6.5694	5.3194	5.4909	6.1123	6.0949	5.9432	7.1208	5.4148	6.6179	6.8928	7.0307	7.0488	6.4749	6.6892	6.9444	7.9812	6.295	5.9491	6.832	5.9091	7.3013	6.1965	6.5236	6.9054	7.0307	5.9004	5.7645	6.691	4.2713	5.8056	7.4321	8.1048	5.4306	6.1231	7.8135	7.1954	6.3262	7.1759	8.451	5.9088	7.7702	6.819	6.8004	5.7661	6.7061	6.7953
PF3D7_0809100.mrna1_1	PF3D7_0809100.mrna1_1;1185	1185	7.7594	5.9581	10.4974	4.9439	5.3049	5.4419	5.1235	4.4874	5.3947	7.7003	7.4757	5.6823	4.7447	3.5223	5.9919	5.6232	5.7477	5.6562	5.4202	5.8184	8.5763	4.6218	6.0088	4.9819	5.2234	6.7403	5.238	5.021	6.3688	7.1966	5.3576	3.8309	4.2615	6.2705	4.9741	4.3854	4.849	6.1715	6.1221	4.2957	5.3861	4.1243	5.306	5.1056	5.8997	4.9588	6.918	4.9298	5.4793	6.2065	5.4145	5.7054	4.9481	7.3667	5.1587	4.5595	5.3868	6.1391	6.3827	4.1977	6.1627	6.7035	5.9628	8.074	5.9982	5.8689	4.3604	4.9392	4.26	6.9171	5.4303	6.0959	6.8809	5.813	6.1035	5.5154	8.0962	5.5838	7.7697	6.1514	6.2939	5.5301	5.5674	6.8755
PF3D7_0809100.mrna1_1	PF3D7_0809100.mrna1_1;1186	1186	6.2439	5.4845	8.6034	4.9745	4.7897	5.7549	4.7104	5.2246	2.6135	6.625	6.1457	4.4496	3.9336	2.5286	5.6014	4.6582	4.6513	4.8909	3.7793	6.8292	5.4326	2.2296	6.6612	5.257	5.5619	5.3291	2.9891	4.1473	6.732	5.2028	5.9734	5.9502	6.0468	6.2073	3.4944	1.9782	3.2987	4.8684	5.6264	4.6305	5.1914	4.1803	5.2664	4.1094	5.2821	4.7666	5.2961	5.2824	4.7766	5.5692	4.9846	4.5662	4.4107	7.6126	6.4583	5.1562	5.0103	5.5002	5.3041	4.8748	5.0747	6.7142	5.5674	6.2763	5.7869	5.7887	4.292	5.5018	4.1739	4.6915	4.7208	4.9307	6.8236	5.7554	5.5826	5.4373	7.7932	5.7806	7.0279	6.1743	5.998	5.2059	5.2434	6.2483
PF3D7_0809100.mrna1_1	PF3D7_0809100.mrna1_1;1187	1187	5.735	5.3427	8.8833	4.4893	4.7436	4.8777	4.8329	5.2137	4.0993	6.76	4.591	9.9605	5.0054	4.0365	5.3537	5.5116	5.373	4.6496	2.9598	6.3581	5.9619	4.1094	4.854	5.438	4.408	4.269	3.497	4.9279	6.5361	5.879	5.504	3.6837	5.2716	4.7623	5.1064	4.2869	5.0815	4.0695	5.6724	4.3806	5.632	3.84	4.8555	3.3688	5.5945	4.9509	5.0708	4.7192	6.0624	5.6253	5.0496	4.047	3.1227	6.8183	6.4096	4.5084	6.7929	5.0179	5.2024	5.2898	4.9782	6.3539	5.0934	5.3445	4.9463	5.0913	5.4118	4.8851	3.4303	6.568	5.2935	5.3298	5.8397	5.0032	5.0609	5.5466	7.4687	4.9203	5.9119	6.7815	5.7732	5.1031	5.5506	4.6639
PF3D7_0809100.mrna1_1	PF3D7_0809100.mrna1_1;1188	1188	6.1426	4.8053	7.0323	4.26	3.8943	6.009	4.594	5.8138	2.7071	5.9839	6.3092	5.4453	3.845	4.2906	5.3572	4.844	6.7521	5.62	4.4854	5.9882	6.017	4.2847	5.4158	4.6129	4.4783	4.4249	4.4867	4.4074	5.3284	6.1948	5.111	3.925	4.7661	5.342	4.0365	3.6112	5.3551	5.0548	5.0938	3.8953	3.437	4.5348	5.5503	5.1396	4.0985	7.5928	4.9662	5.7159	4.846	4.3875	5.4124	5.5948	4.189	6.2159	5.8265	5.2687	5.4963	5.1882	5.6331	2.9298	4.9265	5.8497	4.8748	5.9621	4.7306	6.0581	4.7639	3.942	4.3363	4.8405	4.9528	5.2731	4.4835	4.8585	5.749	4.854	6.8466	5.0819	7.0303	4.5892	6.0148	4.6837	4.5619	4.8068
PF3D7_0809100.mrna1_1	PF3D7_0809100.mrna1_1;1189	1189	6.8924	5.8674	6.127	5.3359	3.9855	5.5744	5.228	6.3275	2.585	6.2939	3.4931	4.8634	4.9388	4.2334	4.7808	4.9542	5.8989	4.9796	4.9326	5.5429	6.2286	3.5814	4.5122	5.0334	5.3316	3.9411	4.6188	3.6531	5.9345	6.0429	5.6887	4.1914	5.7991	6.2386	5.1123	4.1077	4.5934	5.3005	5.5798	5.204	5.9639	6.3913	5.3445	6.1371	4.9891	5.4155	5.1843	4.3176	3.6893	5.2215	3.9551	5.9001	3.4841	7.5401	5.5401	5.3031	4.2615	4.4303	5.6904	4.4202	8.7342	6.1697	5.2589	5.7027	5.7328	5.5674	5.0579	4.0505	4.582	4.2861	5.23	4.0072	3.8738	5.0819	4.7241	8.1017	7.0121	6.4909	6.3681	6.7943	5.5441	4.7382	5.8975	4.7371
PF3D7_0809100.mrna1_1	PF3D7_0809100.mrna1_1;1190	1190	5.9107	5.3789	8.0854	5.1493	3.9837	4.5198	5.4614	6.4989	1.2079	6.0201	2.9146	4.1481	4.0592	3.0618	4.6141	5.1803	6.5869	5.2075	4.6848	5.7276	4.6954	4.3349	4.9644	3.6029	4.3096	4.0161	3.7824	5.4812	5.6124	5.8352	5.7361	3.4581	4.0233	5.5207	5.0904	3.4074	3.3576	4.7015	4.6159	4.1326	4.1135	5.0836	3.9402	4.9699	5.3452	5.6968	5.2052	6.0321	3.9745	4.861	5.135	4.8293	3.0687	6.4152	4.9189	5.1783	3.6276	4.8535	5.2943	5.0036	4.7076	6.1518	4.6781	5.347	5.554	5.7057	4.2357	5.0717	4.8319	6.9248	4.5046	4.8324	5.7887	5.9975	5.6662	3.5046	7.0672	3.7027	5.7151	6.398	4.3074	3.844	5.1546	4.6616
PF3D7_0809100.mrna1_1	PF3D7_0809100.mrna1_1;1191	1191	6.8509	5.9052	8.3862	5.1465	4.0295	5.4751	5.851	5.5301	2.433	6.3844	4.6582	5.005	3.1731	4.4581	5.6579	5.3298	6.1135	3.3978	5.76	4.0045	7.83	2.2234	5.3733	7.1952	5.2418	4.1587	5.6144	4.1771	5.4705	7.3664	5.1619	3.9764	6.8471	4.3597	5.1264	5.9968	4.9764	3.8689	4.5632	4.6848	4.2196	3.3909	5.3366	3.6576	4.8797	4.7692	4.706	5.6781	4.3597	4.5862	4.433	4.5311	4.4026	7.0176	5.302	4.6633	4.2972	4.6206	5.9193	5.1293	3.9662	6.0018	5.0339	5.0369	5.8681	5.6244	4.0426	4.9364	2.9011	5.5708	4.7004	5.067	5.3341	5.6328	6.1453	4.7076	7.2626	5.135	4.8063	6.1973	6.976	4.0383	5.5531	5.4816
PF3D7_0809100.mrna1_1	PF3D7_0809100.mrna1_1;1192	1192	6.5173	6.965	9.0164	5.3656	6.2512	5.4861	5.8728	6.594	5.3999	7.1642	6.7929	5.2566	4.8273	6.1701	6.2155	5.9376	6.0206	3.9873	4.8283	5.4419	4.9528	4.3234	5.8507	5.7866	5.2876	3.9773	5.2052	5.5595	5.6349	5.7211	5.8615	4.0849	6.1993	6.0272	3.0755	4.5002	3.6076	4.5154	5.7107	5.2122	5.1965	4.1489	4.3038	5.6996	6.5504	6.0821	5.0522	4.5801	5.405	5.4983	5.8592	5.3899	5.6857	8.0205	6.8625	5.7623	3.4515	4.814	5.2965	4.649	5.7829	7.1912	5.4735	6.8915	5.126	6.3963	1.903	5.2828	5.2215	6.1574	5.765	4.4731	6.516	6.5959	6.4041	5.5472	7.9948	5.5662	7.608	6.4072	7.049	4.7934	6.0074	5.3607
PF3D7_0809100.mrna1_1	PF3D7_0809100.mrna1_1;1193	1193	7.4839	8.4897	8.566	5.2772	5.3698	4.9846	7.4365	5.7112	4.8135	8.3469	5.254	8.1109000000000009	5.3143	4.5361	4.6668	8.0276	6.6838	4.5928	6.1123	6.1225	7.1147	4.9011	6.2269	7.013	5.1942	5.4502	6.154	4.1481	5.824	8.3122	6.8304	4.9791	7.0095	6.1369	4.8334	6.3239	4.6876	4.7787	5.0557	7.1279	3.6915	5.4594	5.8232	5.3132	6.434	6.3839	5.464	5.1485	5.7756	6.0011	6.0339	6.15	5.5308	10.6457	7.2419	6.6611	8.5402	5.4951	6.0155	7.6454	5.6605	7.3001	6.7979	6.6578	5.9488	7.1745	8.0346	5.1985	6.6209	6.0596	5.6126	8.1122	6.5201	6.8989	7.0548	5.8502	7.9109	6.6538	6.716	7.2813	6.6625	7.9202	6.2703	6.9551
PF3D7_0809100.mrna1_1	PF3D7_0809100.mrna1_1;1194	1194	7.5711	8.0504	9.985	6.1164	6.583	5.904	8.1664	6.9743	4.8293	7.7576	6.0503	8.6706	5.4874	6.9184	5.0312	9.3262	7.2823	6.7316	4.98	6.3377	7.5381	5.3747	5.9732	6.9186	5.8926	5.8089	6.9433	5.383	6.7025	8.1759	6.5278	3.855	7.6676	6.1811	5.537	6.504	5.91	4.9658	5.7503	7.0792	4.4168	5.3593	5.511	6.203	6.4743	7.9018	6.8497	5.0255	5.8189	6.7679	5.6221	5.439	5.939	10.1955	6.737	6.879	5.84	6.3882	5.8817	6.2802	5.9215	7.3129	6.5621	6.7028	6.4989	5.8045	5.7674	5.8542	6.2077	6.7711	6.4231	5.7131	8.9432	6.9687	6.6466	6.6449	8.824	6.9888	7.8169	7.0189	6.7791	7.1738	6.3633	5.5056
PF3D7_0809100.mrna1_1	PF3D7_0809100.mrna1_1;1195	1195	7.5437	7.6367	6.1404	4.6611	3.9561	5.299	7.3111	6.2798	4.1619	8.2376	5.8405	9.6854	5.0849	4.2891	5.8733	8.2666	7.9928	4.5747	5.3031	8.0426	8.2763	4.0488	5.9465	6.3802	5.855	5.0286	7.6264	5.153	7.9517	9.3173	7.9617000000000004	4.135	6.217	6.0043	4.3298	7.6051	5.9937	4.7756	5.1094	6.3054	2.254	4.2373	5.3216	5.1436	7.0785	6.5959	5.9293	5.0009	7.0835	5.6702	6.4133	6.0919	5.7249	10.3989	5.9757	6.1506	6.0148	5.5662	5.7013	5.6576	6.6981	6.9882	6.0426	6.4898	6.1041	6.2815	7.4064	5.857	6.4825	7.3229	7.2202	6.3947	7.1457	6.1254	6.0453	6.7503	8.0852	6.8162	6.9828	7.0131	6.4599	8.2568	6.846	6.9403
PF3D7_0809100.mrna1_1	PF3D7_0809100.mrna1_1;1196	1196	6.5295	7.7313	6.3612	6.6404	4.8846	6.1479	7.8432	7.8299	4.3205	7.5343	5.1469	10.0391	5.8176	4.5916	4.9054	8.0422	7.8027	6.4381	5.1064	6.6375	8.7809	4.6398	6.8651	5.8457	5.4429	4.9946	7.9577	5.4725	6.9082	9.6434	8.5462	6.9707	7.2973	5.7803	5.0841	7.6073	5.876	5.8829	6.6925	6.5067	4.5957	5.2114	9.751	11.8302	7.1596	5.7134	5.9766	7.1665	6.1639	6.0119	6.1591	6.8766	5.7431	10.5861	5.5668	5.2513	7.5013	6.7097	6.3145	10.1312	6.6181	6.6843	6.6093	6.2694	6.7613	8.871	7.7531	5.714	5.897	5.1424	5.3716	7.343	7.6995	5.9477	10.4824	6.7141	8.7163	6.5665	6.9343	6.2269	8.3482	8.7613	7.093	6.357
PF3D7_0809100.mrna1_1	PF3D7_0809100.mrna1_1;1197	1197	8.3055	6.7618	5.235	6.1546	5.6334	4.7708	6.5217	5.9143	5.2664	7.3803	5.3391	8.8299	5.7631	4.6747	4.8904	7.1885	6.363	4.5699	5.1863	6.9615	7.7531	5.2246	4.7533	4.843	5.7074	4.2884	6.9799	5.3761	6.6938	7.9805	8.3025	3.6758	5.2776	5.8004	4.6218	6.8814	5.8235	5.243	4.859	4.756	4.2728	5.9208	6.488	5.3096	6.3279	6.2259	5.9853	5.5198	4.7015	4.846	5.6112	6.0693	5.7471	8.9261	5.9484	6.1508	7.0993	5.9667	5.5223	4.9787	5.6904	7.0111	6.0919	5.0228	5.5638	6.2168	6.5504	5.9523	5.8035	5.7186	5.2063	6.1821	6.8616	6.7159	6.0306	6.774	8.2805	6.9621	7.1017	5.4663	6.3802	7.6546	6.6982	7.7574
PF3D7_0809100.mrna1_1	PF3D7_0809100.mrna1_1;1198	1198	6.8495	6.7921	5.3045	5.8422	3.9709	6.0485	5.7544	6.2795	5.0644	7.6854	5.1863	8.6463	5.5261	4.2118	5.1985	5.5835	6.2553	5.8748	6.4136	5.9023	8.2914	5.5438	4.7576	5.5188	6.0009	5.8953	6.7129	6.0228	5.6848	6.7004	8.3334	3.8217	5.0626	5.6963	4.5951	6.8992000000000004	5.6194	5.5826	5.4456	4.9768	4.4912	5.0135	5.7101	5.9364	6.275	5.337	5.991	5.3837	4.7043	3.4919	5.85	6.2093	5.4832	8.8324	5.2008	5.6288	6.6889	5.7785	5.2724	5.8495	5.61	6.8786	6.2407	5.8045	4.607	5.84	7.258	5.8836	3.7876	5.2044	5.5163	6.65	6.2246	6.2485	5.742	6.0455	8.2785	5.4581	6.0195	4.696	5.8787	6.3149	6.559	4.9579
PF3D7_0809100.mrna1_1	PF3D7_0809100.mrna1_1;1199	1199	6.3161	6.6079	5.1189	4.9279	4.0215	6.4279	6.0678	6.1605	3.6346	7.1136	5.4209	8.5767	5.0596	5.8422	4.8763	8.0826	6.3406	5.0717	5.729	6.0652	7.2291	4.7263	4.6798	5.6264	5.7655	6.4241	6.3386	5.7018	7.3298	6.6812	7.8516	4.4012	5.6203	6.4005	5.2468	6.3475	5.3045	5.6639	5.7623	5.4205	4.228	4.7159	5.2924	6.115	5.8912	5.9621	6.7673	5.1102	5.2254	4.8841	5.0518	6.2885	4.8405	7.5409	5.8128	5.1342	6.4306	5.9732	5.5726	6.2651	5.5018	7.1512	6.3434	5.9551	3.8768	6.0787	6.116	6.645	5.5491	5.6439	5.0635	5.8079	5.636	5.7944	5.5289	5.5357	8.9106	5.9669	5.465	5.6633	5.7698	6.5339	8.0228	5.4033
PF3D7_0809100.mrna1_1	PF3D7_0809100.mrna1_1;1200	1200	7.0103	6.5648	6.3703	5.1326	5.7719	6.4603	4.8694	5.1867	6.5253	7.6738	6.6879	8.5911	5.2608	6.1342	5.84	5.7798	6.4075	5.1001	5.9239	6.3546	8.4786	5.2384	6.1524	4.4712	5.8639	6.0241	5.572	5.0094	6.5444	7.3323	7.6436	4.8304	5.6982	5.8222	4.9846	6.1243	5.3406	5.546	6.31	5.7112	5.2265	5.0777	6.2168	5.2114	5.89	5.667	8.1603	5.3501	4.6294	3.5753	5.0921	6.5364	5.3632	8.7544	6.3386	5.4111	6.2163	5.8304	5.1683	5.2694	6.4762	6.6922	5.6781	4.957	5.114	5.8097	6.6308	5.5144	5.6473	7.7384	6.3112	6.2705	6.7573	6.3462	6.071	5.8736	7.8187	6.406	5.7866	4.2502	6.5214	6.9923	7.6279	6.1225
PF3D7_0809100.mrna1_1	PF3D7_0809100.mrna1_1;1201	1201	6.6805	5.5702	5.0383	6.2159	5.5668	5.7509	6.5531	6.1793	6.0319	7.0833	6.4264	7.1674	5.3593	4.6576	4.6041	5.2705	5.8099	5.5475	5.7238	7.1339	6.6899	5.9488	6.0787	5.605	6.437	5.588	6.4107	6.4705	7.007	6.042	7.244	4.585	6.6578	6.6588	5.5188	5.6999	6.644	6.517	6.4725	5.5503	4.7986	6.0762	6.1926	6.6174	5.6433	6.1438	6.9129	5.1795	5.2327	5.2772	6.4491	5.4162	8.5901	6.5283	6.1857	6.1297	5.2902	6.6222	6.3293	6.1461	6.3572	6.4345	6.6098	6.2739	5.9057	5.2668	6.251	6.615	6.8779	6.6548	5.2642	6.5504	6.0168	6.4767	5.7306	5.9809	6.7312	6.9279	6.5048	6.2054	5.3628	5.0725	6.8407	6.914
PF3D7_0809100.mrna1_1	PF3D7_0809100.mrna1_1;1202	1202	5.8066	6.0389	4.706	6.2215	5.1355	5.9136	5.4263	4.5361	5.1338	6.4927	6.3987	5.7876	5.6441	4.4841	5.269	5.5702	5.1526	4.2668	5.9498	6.0802	6.464	5.4202	5.4538	6.0108	5.9561	5.7732	5.26	5.9262	6.9189	6.4845	5.8537	5.3402	5.6685	4.8615	5.4861	5.0365	5.0277	5.2664	5.7952	4.5185	4.1906	5.8181	5.2219	5.7645	5.9982	4.8202	6.3674	6.4043	5.6349	4.7339	6.0512	5.6611	5.8856	6.5538	6.0657	5.3252	5.4012	5.9977	5.8138	4.6786	6.6532	6.4504	5.8982	5.2091	5.8629	5.7181	5.6226	5.9921	7.3929	5.4525	5.4529	5.5714	6.0913	5.5558	5.2994	6.2703	6.0546	5.3789	5.9122	5.407	5.7942	4.8826	6.0385	7.3362
PF3D7_0809100.mrna1_1	PF3D7_0809100.mrna1_1;1203	1203	7.0378	6.2182	6.9636	6.2941	5.7109	6.5016	6.4479	6.2487	6.3602	6.2632	5.7621	6.1867	6.3341	6.384	5.5053	5.9001	6.378	5.8135	6.7984	6.9245	7.0061	5.96	6.3947	5.3712	6.6166	5.2612	5.7832	6.8181	7.9023	6.7182	6.3896	5.9832	5.8001	6.5526	5.911	5.5931	6.2735	6.5278	7.164	5.7602	5.9732	5.0764	6.025	6.555	6.4168	5.9081	6.9807	5.896	6.3844	6.0868	7.1953	5.6859	6.097	6.2242	6.2184	5.9514	6.2413	6.3455	6.6784	5.3597	6.9129	5.7934	5.4883	6.6734	5.3427	6.3286	6.3163	6.6502	6.8058	6.9326	6.0407	6.6622	6.3828	6.3286	6.9906	6.7659	6.8257	6.6526	6.0079	7.0017	6.0041	6.6194	5.5856	8.0833
PF3D7_0809100.mrna1_1	PF3D7_0809100.mrna1_1;1204	1204	6.1127	5.8273	6.4451	5.1771	4.8012	5.6355	5.2319	5.7353	4.4087	5.9718	5.6789	6.7071	5.4472	4.4725	4.8639	5.6588	5.7926	5.7913	4.6218	5.706	6.0704	5.8248	5.5564	5.121	5.7222	4.1731	5.2865	5.6168	6.0052	5.9848	5.9338	4.5179	6.0652	5.3944	4.5392	5.3158	5.7063	5.4741	5.5333	4.2772	5.2957	5.5404	5.6585	5.5419	5.4463	5.1651	6.09	5.4472	6.1148	5.2472	5.4492	5.0652	5.218	6.558	5.1346	4.7565	5.1185	5.99	5.9814	5.3688	4.634	5.8053	5.2772	5.2847	5.7274	5.8597	5.1803	6.153	6.0516	5.9129	6.2534	5.7842	6.7189	5.353	5.749	5.7164	5.9621	6.3434	6.0609	5.9479	5.9528	5.4919	5.9021	7.1784
PF3D7_0809100.mrna1_1	PF3D7_0809100.mrna1_1;1205	1205	6.7347	5.7131	6.4931	6.5953	4.2008	5.7871	5.5326	5.749	5.7323	6.6075	6.4699	8.0435	5.8936	4.7431	5.2273	5.5429	6.0702	5.0522	6.4226	6.8948	6.5111	6.3866	5.9432	5.915	5.8512	5.1882	5.3122	6.3082	6.5018	6.763	6.1375	4.3597	6.5709	5.435	6.1179	5.7301	5.9725	6.4107	7.3524	6.5174	6.0527	5.4326	6.4883	4.8694	5.0413	5.5254	6.6699	7.2272	5.2802	5.1148	6.1837	6.4507	5.9453	6.9266	5.0531	4.9406	5.557	6.154	6.6918	5.3125	6.7152	6.2724	6.5951	6.0023	6.1695	5.9903	5.1902	5.8777	8.1312	5.8319	5.3597	6.2159	6.1391	6.2296	5.5729	6.5947	6.8851	5.3806	6.0742	6.3477	5.8943	5.295	6.1338	7.1164
PF3D7_0809100.mrna1_1	PF3D7_0809100.mrna1_1;1206	1206	6.3773	5.0575	5.2083	5.2627	4.1795	5.8392	5.5008	5.228	3.6358	6.2432	6.0032	4.7708	5.3491	5.0976	5.7109	4.6058	6.1245	3.7312	5.5625	5.3122	6.2852	4.7729	4.2365	5.7706	5.5747	4.6882	4.7186	5.3957	6.3944	8.7802	5.6943	4.4429	6.0661	5.4718	4.0738	4.3978	5.0259	5.8846	5.6109	3.4502	4.6444	5.5201	5.3903	3.4983	4.8197	4.2434	5.8664	6.4504	4.6346	4.6141	5.2909	4.4175	5.1473	6.8359	5.3302	5.3129	4.8253	5.3416	4.7887	5.2008	5.0657	6.0041	5.2399	5.2032	4.915	5.1367	5.375	3.9846	6.3005	5.8301	4.9212	5.3809	4.0875	4.7756	5.4976	5.0352	6.1851	5.6121	5.4515	4.7175	5.5807	5.3933	5.1194	6.4637
PF3D7_0809100.mrna1_1	PF3D7_0809100.mrna1_1;1207	1207	6.5053	5.6061	5.4067	5.1562	5.3719	5.017	5.7162	4.0117	4.2645	5.5289	5.5113	5.6363	4.7682	3.8885	5.594	5.5972	5.2547	4.9964	4.568	4.9644	5.6053	4.852	4.2847	6.4845	5.4019	4.8089	3.4828	4.3477	6.031	5.5823	5.8662	5.51	6.8643	5.4416	4.8001	4.7301	4.3646	5.047	6.3766	5.0892	5.0613	5.8432	5.6568	4.7082	5.6542	4.8963	5.7398	5.6977	4.2464	5.0824	5.5072	5.1231	2.359	5.4386	5.1969	5.1743	5.1771	5.6693	5.3327	5.1534	5.7756	6.1295	5.2137	4.9932	5.2464	5.3576	5.0299	5.4091	5.9894	5.5166	4.6334	4.7126	6.4079	4.9819	5.087	6.0928	5.4175	5.5497	5.3252	5.0321	4.9709	5.3604	5.3201	6.6323
PF3D7_0809100.mrna1_1	PF3D7_0809100.mrna1_1;1208	1208	6.3815	5.9814	5.8417	4.9514	4.8669	3.2525	5.0312	5.5789	5.0374	6.281	4.5558	5.3778	4.8053	5.2604	5.3558	5.9136	6.2668	5.1715	5.812	5.9704	5.7051	4.8659	6.4263	7.8318	5.4617000000000004	5.9352	4.1595	5.314	5.9381	5.9946	6.0268	4.5601	7.6855	5.9042	6.304	4.1969	4.4712	5.2532	5.9272	4.9212	5.2672	5.4476	5.7065	5.5198	4.5317	5.0112	5.8917	6.5512	5.6545	5.1432	5.78	5.4673	4.594	5.5151	4.9079	4.408	5.6302	6.2636	6.2823	4.963	6.3152	6.318	5.4393	5.4963	5.6433	6.1855	5.7115	5.5198	6.1506	5.367	4.8963	5.7858	5.7315	7.3901	5.266	5.8079	6.2876	5.6854	6.1465	6.0295	5.0157	5.0041	6.3268	6.8469
PF3D7_0809100.mrna1_1	PF3D7_0809100.mrna1_1;1209	1209	5.8427	5.2865	5.757	5.826	3.6171	5.4809	6.2728	6.4731	4.0081	5.841	5.9086	4.3985	5.6156	3.6668	5.0334	5.7884	7.1517	4.235	5.6141	6.1187	5.2098	3.5211	5.0734	9.9539	5.3448	4.2149	4.7082	5.1465	6.6873	6.5073	5.7677	4.3001	9.3568	5.3129	5.9272	3.8924	3.9653	5.5292	6.2791	4.2555	4.0841	5.5357	4.8679	5.4383	4.4951	4.5509	5.0785	7.9446	5.6769	3.6218	5.4963	5.4179	4.4854	6.457	5.2895	4.5267	4.9388	5.3248	5.0365	4.3568	6.0529	5.6346	5.8314	5.044	5.327	5.0492	5.1445	4.1619	6.7684	4.2957	4.9189	5.2987	4.6639	5.2784	6.3461	6.1135	6.3407	4.9035	5.7463	5.6579	4.1301	4.9713	6.0936	6.7158
PF3D7_0809100.mrna1_1	PF3D7_0809100.mrna1_1;1210	1210	6.9981	5.6719	5.5382	5.8592	4.8032	5.9887	8.0292	8.1336	5.3837	6.392	5.8812	5.7404	5.5116	3.8689	4.5729	4.8125	8.192	5.2581	4.7285	6.2681	6.9869	5.9399	5.7605	11.424	6.4148	4.7458	5.2265	5.5978	6.3813	6.4336	6.3716	4.6854	11.5804	6.4051	5.2055	4.0321	5.4509	5.6548	6.6495	5.1938	5.1583	5.9388	5.393	5.6662	5.8507	4.916	5.235	7.5471	4.272	5.1338	4.6017	5.8582	4.3434	5.823	5.6444	4.862	5.3374	5.6636	5.8822	5.3063	6.1639	6.1711	4.8822	5.9709	4.9021	4.9241	4.6831	5.6384	7.3174	5.5616	3.99	5.6288	6.7022	6.2598	5.7711	6.2677	6.8231	6.4124	5.3151	6.0259	4.8186	4.2645	6.1262	7.405
PF3D7_0809100.mrna1_1	PF3D7_0809100.mrna1_1;1211	1211	6.9132	5.254	5.4614	6.4754	5.5913	6.0654	8.8135	9.4044	5.527	7.0155	5.6505	5.353	6.6499	5.4249	4.706	5.3494	9.3561	6.4573	5.5768	6.9585	6.6018	5.877	4.8728	12.4847	7.2831	5.3719	5.5491	5.7856	7.428	7.7325	6.9042	4.846	12.1554	6.9984	6.1114	4.6171	6.4192	5.9839	8.6146	6.4273	5.2388	4.6188	6.4106	6.5575	6.0917	5.0479	6.1581	8.4533	4.8644	5.8812	6.4665	7.0542	5.0652	6.5454	7.2677	5.5242000000000004	5.3111	7.2409	6.1617	5.5011	6.7306	7.235	6.0626	5.8562	5.9544	5.4162	5.8291	5.6433	7.5698	6.8814	6.5487	5.6467	8.0239	5.7214	6.7589	6.8298	7.8154	6.4416	6.2365	6.1164	5.5567	6.2823	6.2534	7.384
PF3D7_0809100.mrna1_1	PF3D7_0809100.mrna1_1;1212	1212	7.1193	5.8605	5.2426	6.1406	5.302	5.5874	8.6336	9.9137	5.354	6.1946	6.6286	5.4263	5.7565	5.6276	5.0947	5.3913	9.2373	5.6957	7.2288	6.8836	8.5809	6.5896	5.985	11.6354	6.988	5.953	5.7325	5.5534	7.2396	9.317	6.7028	5.4783	11.8427	7.2579	6.005	5.2739	5.3892	5.7991	9.9317	6.782	5.128	5.3352	7.501	6.819	5.5886	6.9392	5.7634	9.1747	5.7827	6.1711	5.8982	7.1984	6.1524	5.6465	5.6401	7.0221	5.0548	7.0028	6.2344	6.9723	5.8714	7.8122	6.6488	5.9231	5.5518	6.7396	6.0976	6.1855	8.1238	6.4264	7.5898	5.4456	7.6873	5.9878	7.6389	5.9146	7.8795	6.2443	6.0323	6.0115	5.8447	5.9588	6.6434	7.6896
PF3D7_0809100.mrna1_1	PF3D7_0809100.mrna1_1;1213	1213	6.7438	5.6363	4.6616	5.6814	5.0648	5.4293	7.1963	8.1907	4.0179	7.049	5.6769	5.8639	5.6343	4.292	4.8405	5.2234	8.9018	5.0422	4.4912	7.0736	7.1939	4.6047	4.8202	11.1593	5.4614	4.8782	4.6753	5.1787	6.6629	7.5809	6.607	6.1033	11.0888	7.1728	4.0976	3.0426	4.8992000000000004	5.9388	8.8038	5.0548	4.8369	5.4057	6.2466	5.5075	4.8914	5.3743	4.6188	8.4433	5.1387	5.1957	5.1144	5.7533	4.7613	6.3682	5.7955	5.3947	4.9722	5.9586	6.3913	6.1303	5.6401	6.4345	5.2277	5.3691	5.5735	5.6291	5.4967	6.7556	7.8977	5.2987	5.0609	5.9112	6.5607	4.854	5.68	5.9333	6.8791	5.5942	6.3464	5.7263	5.2983	6.4172	5.8331	7.0465
PF3D7_0809100.mrna1_1	PF3D7_0809100.mrna1_1;1214	1214	6.5531	5.4581	6.033	5.3245	4.9246	4.8694	8.4846	8.9528	3.4581	6.3082	5.9369	6.4951	5.2924	4.9184	5.6789	4.7618	9.4887	6.8782	5.6871	5.8012	7.3306	7.0589	6.2737	11.5895	6.8442	5.0557	4.4283	4.9722	6.0568	7.2447	7.1965	7.0958	11.4877	7.2038	5.2716	5.7093	4.4542	5.7325	8.9517	6.5899	6.1997	4.3284	5.1562	5.251	5.2536	7.6157	6.2696	8.1855	5.3579	7.2798	5.6854	5.9873	4.5392	6.1809	4.4555	8.5875	5.1477	7.3235	5.911	5.7211	5.7848	7.1209	5.1538	4.9593	6.1765	8.096	5.2307	5.6614	7.6864	5.983	8.7236	4.7719	6.9689	6.267	6.3537	5.9991	7.3058	5.3302	5.4838	6.2319	5.6982	6.0873	6.065	7.819
PF3D7_0809100.mrna1_1	PF3D7_0809100.mrna1_1;1215	1215	6.4761	5.0566	5.8858	5.5771	5.746	5.4522	8.1567	9.1558	3.6792	5.7374	4.9136	4.5945	5.7653	7.8446	4.7257	4.4738	9.5403	7.657	4.6651	5.9984	7.4861	4.7355	5.9098	11.7747	5.1961	4.5981	5.8878	4.5601	6.9889	7.8968	6.4524	5.1687	11.7876	5.8066	5.0579	4.8435	4.6803	5.8994	10.8451	4.7104	4.0917	5.3096	5.2687	5.3494	5.7525	6.2277	5.4957	10.1973	4.853	5.8189	5.5987	6.1637	4.627	5.7087	5.6633	6.5786	5.575	6.0479	5.0374	5.2574	5.632	6.283	4.857	5.5898	4.8982	5.3056	5.1783	5.1169	8.2163	5.2928	6.9512	4.9937	6.1274	5.5326	6.1214	5.6971	6.937	5.7208	6.6371	5.288	5.1094	5.4005	5.7501	7.8489
PF3D7_0809100.mrna1_1	PF3D7_0809100.mrna1_1;1216	1216	6.749	5.2506	5.6441	6.0568	5.1703	5.4666	8.3873	7.8176	4.2861	5.7388	4.0942	5.9825	4.9217	4.2683	4.565	6.0016	9.4019	4.6159	5.4738	6.3489	9.7956	6.8597	6.7344	12.0659	5.5336	5.6568	5.5759	4.8176	6.7259	6.4092	6.7966	6.7494	12.0587	5.3216	4.8053	4.7903	5.545	4.6616	5.5671	3.9001	5.3388	4.5072	5.5629	6.2252	4.6921	4.8919	6.3863	5.4857	5.0887	5.0058	5.774	5.2223	1.3785	5.9533	5.0514	6.134	5.382	6.1479	5.6707	5.825	5.8629	7.4915	4.854	6.3877	5.2593	5.4499	4.9472	5.779	7.3094	5.9086	6.9973	4.9112	6.4501	3.9782	5.8917	6.0128	7.528	6.4419	7.4141	5.2487	4.7109	5.1735	5.8965	7.5476
PF3D7_0809100.mrna1_1	PF3D7_0809100.mrna1_1;1217	1217	6.3266	5.5913	4.1367	5.516	4.3341	4.3427	9.3276	9.888	4.6633	6.4759	5.7565	4.9782	6.0745	3.9107	5.7876	5.5401	10.6451	6.1641	5.824	5.5744	6.2672	6.1087	5.7957	12.4244	5.7616	7.7147	5.5469	5.1558	6.7049	6.0862	6.2553	5.1579	12.2643	6.28	5.1089	6.2703	4.6502	5.605	5.5395	5.6533	3.742	4.706	5.93	4.7027	5.7304	6.5207	5.91	3.8953	3.7981	6.1414	5.9277	5.9939	5.1599	6.1965	5.8968	7.2168	4.6519	6.211	6.4288	5.7175	6.0394	7.8551	6.1843	6.6883	5.5619	5.2791	5.1473	5.3851	9.1959	5.5141	7.936	4.991	6.9199	6.1412	6.3806	5.7554	7.8891	5.8004	6.6134	5.7301	5.1843	5.292	6.3083	8.8924
PF3D7_0809100.mrna1_1	PF3D7_0809100.mrna1_1;1218	1218	6.8106	6.5586	5.4168	6.0529	4.5033	5.7409	9.461	10.4451	4.6247	7.008	5.9989	5.7923	6.2836	4.4828	6.2091	5.374	10.663	5.9635	4.6724	5.467	6.3021	5.4145	7.2851	12.2978	6.6595	5.1404	5.3743	5.7829	6.7071	6.6015	6.9221	6.493	12.1253	6.9841	6.1424	6.1989	5.2319	4.4718	5.6197	5.5937	5.2426	5.5705	9.0841	5.8902	6.1493	8.8517	6.5243	6.0667	4.6949	6.3468	5.7764	9.5233	4.7592	5.7895	6.1001	9.5505	4.8048	5.44	6.1687	5.9964	6.4594	6.9222	8.5305	6.7585	6.3684	5.5561	5.6493	5.7519	7.2674	5.745	9.0844	5.1898	6.3672	6.1305	6.2506	6.6862	7.1845	6.5907	7.8961	5.7594	5.0453	6.3642	6.225	8.2112
PF3D7_0809100.mrna1_1	PF3D7_0809100.mrna1_1;1219	1219	6.3304	5.5151	5.9973	6.3023	4.3277	5.4986	6.4024	5.3484	6.102	7.2502	7.1325	5.9507	6.3282	5.4249	5.6439	7.3207	6.2374	7.3189	4.9588	6.6908	6.3345	5.2698	7.0272	5.6349	5.5466	5.2983	4.4522	4.5416	7.4895	5.7748	6.568	5.8097	6.0997	6.455	3.9644	4.7279	5.581	6.364	5.9059	5.1144	5.7498	14.2147	7.923	6.8806	5.4957	8.0764	6.1789	6.3103	3.5898	9.5082	6.2468	8.3112	6.1673	5.7398	6.2517	8.3902	4.2102	6.6576	6.6515	6.0002	8.3544	6.8711	8.5889	7.0289	5.6775	5.5286	5.8074	6.2858	7.8035	5.8895	9.1446	5.4676	6.7301	5.405	4.5229	8.3772	7.3349	7.329	8.1284	6.4034	4.5509	5.4832	7.3627	8.6454
PF3D7_0809100.mrna1_1	PF3D7_0809100.mrna1_1;1220	1220	7.7257	5.7347	5.6829	8.0402	5.7444	6.0768	6.7346	6.8068	4.9658	8.2837	8.7543	7.3512	7.9754	4.375	5.8276	5.8809	7.2373	8.0563	5.8662	8.8492	7.1378	5.0938	7.3401	7.7426	7.4926	6.3054	7.7733	5.7325	10.4156	7.4253	8.9365	7.2516	7.9115	8.5593	7.2178	7.9371	6.4875	6.1326	8.8669	4.8934	7.7725	14.475	9.3749	8.6112	7.6475	10.5979	6.1948	9.1548	4.5619	11.6376	6.8929	9.8116	7.9119	6.6531	7.4825	10.8674	5.0308	6.2032	8.5522	7.1527	9.6157	9.0065	7.709	8.9177	7.3244	6.568	7.4948	6.4806	9.7962	6.9385	10.115	5.7658	7.908	7.9828	8.2418	9.41	8.6187	7.0226	9.5282	7.7162	7.293	8.3049	7.2366	9.2836
PF3D7_0809100.mrna1_1	PF3D7_0809100.mrna1_1;1221	1221	9.4359	5.3565	5.8765	7.0113	6.1924	5.4259	6.2348	5.7782	5.4506	9.505	7.6824	7.044	7.4336	5.2399	5.972	6.3771	6.1691	9.4928	5.4229	8.5196	6.1465	5.7257	7.4847	6.9913	7.0382	6.5467	7.9656	5.6499	8.5116	6.6543	7.8066	8.5254	7.4406	7.7691	6.9856	8.3289	5.0197	6.1831	6.5215	5.5807	4.9439	13.7288	9.6694	9.0275	9.0166	8.9987	6.8288	6.4141	4.0453	11.8757	6.8923	9.7217	6.9438	6.9452	5.581	9.5703	5.503	6.4857	7.1027	8.2292	7.6701	9.136	6.9573	9.0652	7.3143	6.6125	6.7752	6.8318	9.5564	5.95	10.3361	5.6588	8.0606	6.1518	8.7006	7.8347	8.5256	7.2672	10.1503	8.1743	6.2367	7.4351	8.2505	9.6442
PF3D7_0809100.mrna1_1	PF3D7_0809100.mrna1_1;1222	1222	6.0826	5.3161	5.6279	6.1831	5.9267	5.5616	5.599	3.6927	4.4699	6.1709	5.6579	5.6126	5.6761	3.5348	5.9119	5.4793	5.7692	5.0188	6.4375	7.0677	7.0961	5.4947	5.1131	5.7568	5.5466	5.6594	4.4705	5.6668	6.8867	5.6259	6.3609	5.5027	6.3021	5.6194	5.921	4.6702	5.0648	6.2468	5.7336	4.8841	10.7132	13.3217	4.9607	7.2722	5.2728	5.2399	6.3689	5.8929	8.1896	7.5299	5.8975	5.9944	5.5804	5.7514	5.7533	5.2935	5.3147	6.8381	6.4046	6.0488	6.0266	6.5392	6.106	6.7848	5.9653	5.8873	5.2008	4.7522	7.6511	5.0661	8.2337	5.5543	6.0715	4.6809	6.5759	5.9853	6.9193	7.2848	7.5119	6.1375	4.8384	4.7236	6.4795	8.2755
PF3D7_0809100.mrna1_1	PF3D7_0809100.mrna1_1;1223	1223	9.0804	5.6599	6.4243	8.437	7.1087	7.3165	5.636	6.0976	5.969	8.7093	11.593	10.1436	8.5677	7.117	7.4482	6.3949	6.5486	4.9542	6.6606	8.6575	8.1756	7.7452	7.7876	6.5245	6.8676	10.5223	7.8182	5.9138	10.3106	8.112	9.1134	7.3604	6.5723	7.8809	9.6652	7.2225	6.4163	8.4826	7.3665	6.0002	6.8534	14.168	8.9005	10.3218	9.1575	9.7824	8.0825	7.6391	4.0609	12.0645	7.0128	7.4758	8.4743	6.6774	8.2255	10.0007	4.2758	7.1211	7.9569	8.3841	7.3476	9.0068	7.9273	12.0799	8.2854	6.811	7.3979	8.4853	9.0116	7.3749	8.7299	6.3147	8.6779	8.3584	9.2977	7.4234	9.0388	6.7108	11.7469	8.5515	6.7431	7.7715	9.0672	8.0117
PF3D7_0809100.mrna1_1	PF3D7_0809100.mrna1_1;1224	1224	9.1475	7.3078	6.3667	8.9885	7.0331	7.1868	6.2955	7.4511	7.4936	9.0745	11.176	9.1383	9.1351	8.1449	6.5303	6.7267	7.4026	7.4022	6.8186	9.335	8.1812	7.2588	8.2519	7.5131	7.9737	9.7761	8.4023	6.4497	10.424	8.0786	8.3367	8.5508	7.5121	8.0243	9.3149	7.6528	8.0722	7.8747	7.8822	7.211	6.8212	14.3438	9.6487	10.0349	8.7014	7.5046	7.0308	7.7106	5.3067	12.0239	6.72	10.0215	7.9214	7.2404	8.4297	7.0999	6.0921	8.4369	8.5504	8.8177	7.6536	8.2953	9.711	13.3445	7.9503	7.303	9.7983	8.63	7.5148	8.0555	7.0251	6.5041	8.9797	8.2232	9.3884	8.0948	9.0804	8.6347	13.3263	8.5055	7.3561	10.423400000000001	9.1139	7.9072
PF3D7_0809100.mrna1_1	PF3D7_0809100.mrna1_1;1225	1225	7.918	7.0209	5.4323	8.8952	6.3654	6.79	6.5429	7.5957	7.4615	8.7124	11.5895	8.7835	8.8951	7.1755	5.6929	7.047	7.1928	5.3593	6.9335	9.4664	6.648	8.619	7.7173	8.1114	8.3412	9.5449	10.1392	6.328	10.7341	6.3138	8.6351	8.2258	8.7482	8.5309	9.6966	9.6013	6.5286	7.2815	8.003	6.1679	6.4291	14.3683	9.7518	9.9926	9.4975	7.2194	7.7687	7.3308	5.9425	11.6987	7.4598	9.5281	7.681	7.406	7.0151	7.7458	9.2228	7.9762	8.2733	8.039	7.6646	8.1693	6.8911	11.5683	8.1759	6.6339	8.9939	9.4912	7.414	7.8939	8.6007	6.1125	8.9832	8.0455	8.9565	7.9197	8.4553	6.5497	11.9183	8.1488	6.1416	9.7166	9.5817	7.1157
PF3D7_0809100.mrna1_1	PF3D7_0809100.mrna1_1;1226	1226	7.3992000000000004	6.1052	5.4259	6.2653	4.5564	5.2746	5.1647	5.4663	4.9208	7.4335	8.3372	5.7222	5.6761	6.4391	5.3579	5.1787	5.8977	3.441	5.2784	7.2777	7.5659	5.4453	5.862	6.1375	4.4548	5.8397	4.8914	4.9307	7.6441	6.2731	6.5195	6.6368	5.3586	5.684	6.5304	3.5993	5.4046	6.3243	6.286	5.0794	6.0725	13.7067	6.9052	6.6961	5.7493	4.9995	6.7123	6.6747	6.2447	10.1419	5.0005	5.9062	4.7965	6.2657	6.0297	5.7415	5.0233	6.4124	5.6488	6.554	5.9033	6.3257	5.4326	8.4327	5.5481	5.582	5.3045	5.0378	6.68	5.3583	4.9146	5.6203	6.5727	5.6957	6.9373	6.0485	6.2166	6.1829	9.2035	5.9451	4.5916	3.5934	6.6039	6.7242
PF3D7_0809100.mrna1_1	PF3D7_0809100.mrna1_1;1227	1227	6.6462	5.5801	5.7312	6.5524	4.5534	6.4179	5.405	5.6135	5.0188	6.9871	7.8381	4.8674	4.8968	3.2311	5.605	5.4283	5.3698	4.5298	5.4131	6.7096	6.0864	5.9575	6.7637	5.2091	5.1707	5.6392	3.7856	5.2702	7.1347	6.3957	6.7042	5.8674	5.9554	4.8048	5.4269	3.2494	4.8654	5.4835	5.5726	5.2346	5.1177	12.4463	5.8061	7.2998	4.857	4.5103	5.5084	5.7918	5.1699	7.5303	4.582	5.2327	4.9079	6.5173	6.1313	3.9736	3.9551	6.6486	5.6058	6.0583	6.731	6.0112	4.9117	5.1735	4.017	5.292	3.8807	5.3951	6.6533	5.4253	5.4443	5.8829	6.6936	5.347	6.0736	6.6128	6.4084	5.6413	7.7306	6.2359	6.2718	4.2585	5.729	6.1797
PF3D7_0809100.mrna1_1	PF3D7_0809100.mrna1_1;1228	1228	6.6129	6.0659	5.0959	6.0188	6.029	5.3632	5.223	3.6949	3.7677	6.031	6.1434	5.4016	6.0092	5.9551	5.0233	5.6885	5.5595	5.0661	5.1164	6.9519	6.496	5.8331	4.8802	4.8977	6.076	6.093	3.9727	6.0546	6.7534	6.5783	6.3134	6.2839	6.038	5.7631	6.6655	3.5838	4.4429	5.3241	6.047	5.1285	4.8565	11.9268	6.1526	6.2824	4.5934	4.9326	6.2657	5.4899	5.0887	8.7602	5.3954	6.0215	3.7772	6.0097	5.0152	4.281	4.7576	6.0809	5.4899	5.1169	6.3973	6.1344	5.7296	5.7999	5.9561	4.6294	4.337	4.7581	7.6506	5.4111	5.689	5.2215	6.5121	5.1309	6.2055	6.3112	5.9725	5.9373	6.9309	6.0566	4.8982	4.7214	5.2817	6.3368
PF3D7_0809100.mrna1_1	PF3D7_0809100.mrna1_1;1229	1229	6.2718	6.027	5.8253	5.5635	4.9768	5.9699	4.9995	4.4289	4.8875	6.9649	5.1595	5.7947	5.4822	3.1342	4.2957	5.6109	5.3455	4.0712	5.23	7.0844	5.6404	6.4189	5.2323	4.649	5.2472	4.5354	2.9011	5.5062	6.3537	6.1258	5.8694	3.5236	4.8684	5.9277	5.1763	2.9505	3.8104	5.4548	5.6565	5.4114	4.5638	4.7027	5.5317	4.3082	5.9018	4.7296	5.3005	5.5741	4.8415	6.0652	5.4854	4.6053	4.934	5.9488	5.6971	5.266	4.2342	5.4838	5.6358	4.6212	6.3143	5.7148	5.0299	4.8807	4.9782	5.7653	4.4383	5.9602	6.6816	5.6346	5.6645	3.9439	5.2437	4.8699	5.2887	5.7442	6.1743	5.5005	6.2848	5.4476	5.0665	5.0391	4.7803	7.0595
PF3D7_0809100.mrna1_1	PF3D7_0809100.mrna1_1;1230	1230	7.2954	5.1035	6.0894	5.749	5.43	6.1865	4.9986	4.3154	4.9923	7.1396	6.5228	6.6112	5.6817	4.6826	5.545	6.047	5.7895	4.5336	4.9006	7.4149	5.2491	5.7509	5.1863	6.0321	6.4197	4.497	11.027	5.9057	7.4894	6.5721	6.0616	5.2931	5.9451	7.0881	4.6576	9.8159	5.4279	5.3096	6.5399	5.889	6.0575	4.306	6.243	5.5122	6.1198	5.5398	5.9953	4.5999	5.6264	7.2302	5.2672	7.0704	5.6061	5.7363	5.853	7.1604	4.9378	7.9834	6.1649	5.8291	6.9306	5.939	9.0933	6.3612	9.2205	5.1599	4.5091	5.6721	7.4895	5.6011	6.9732	6.0413	8.7088	5.5632	6.0025	7.287	6.3647	8.7323	6.9929	9.7552	6.027	4.1152	6.6988	7.104
PF3D7_0809100.mrna1_1	PF3D7_0809100.mrna1_1;1231	1231	7.1397	6.1787	5.5801	6.4121	4.8068	6.0568	5.4249	4.6542	3.3306	6.1627	5.0496	5.6924	5.9681	4.4363	5.3625	5.7063	5.8377	3.3391	6.4002	8.028	6.1759	6.2038	5.6288	6.098	6.929	4.0144	9.9086	6.5157	7.9046	6.0944	6.592	5.9864	6.1311	7.407	5.4643	9.9153	4.7608	5.3441	6.0787	6.015	6.583	4.1723	6.135	5.9129	5.5622	4.4502	5.1819	5.6502	6.2418	6.2852	6.0715	7.0888	5.8773	5.9759	4.7602	7.9434	6.295	6.791	6.0747	5.5512	5.9064	6.6706	9.5696	5.5789	9.6451	5.1114	4.9054	6.3709	7.7698	5.6418	7.5982	5.3761	6.9461	5.2806	5.7216	6.3839	7.6652	9.8563	7.0621	10.6936	5.841	4.7533	6.4575	7.4783
PF3D7_0809100.mrna1_1	PF3D7_0809100.mrna1_1;1232	1232	9.019	7.7442	6.219	6.7695	5.6792	5.2008	6.8017	7.8479	6.065	7.9493	6.2955	5.5323	5.4986	4.4874	5.1305	5.4141	7.3287	9.0845	5.2373	9.7344	6.4568	8.1454	6.3325	6.5297	9.1529	5.9486	12.5696	6.4744	10.1143	6.2655	7.4822	5.4848	4.7772	9.8352	5.1185	12.2109	7.2903	6.2634	6.5736	7.3608	5.2196	5.3964	11.0276	5.9437	8.5959	8.4005	6.205	7.9767	6.7332	11.4973	6.7315	11.508	6.9464	6.4057	5.9743	11.3236	4.8374	9.1767	6.6414	7.4952	6.8866	7.9268	12.1354	6.3771	12.3265	6.7659	5.9215	6.3313	10.7952	6.2005	8.8731	6.0372	10.119	7.0948	7.8749	7.6607	7.013	11.3885	7.4739	13.175	6.6847	6.1187	7.4458	10.8311
PF3D7_0809100.mrna1_1	PF3D7_0809100.mrna1_1;1233	1233	9.3977	11.5437	5.8283	5.2479	6.2153	5.6314	7.3903	8.3743	7.253	8.5345	6.5038	6.688	5.7514	5.4036	5.7423	5.5005	8.4051	7.3165	5.6076	10.2044	6.5595	6.254	6.0792	6.1256	9.3196	6.1709	12.8836	7.1921	10.2987	6.8008	7.8274	6.577	6.6549	10.2521	4.9787	12.6077	8.1326	6.4804	6.2065	12.3992	6.5181	5.8326	10.1796	6.5875	9.0528	8.8136	5.8135	7.1373	7.2746	8.7835	7.4177	11.0453	7.0519	7.3576	6.8998	12.2603	4.8364	6.5269	5.541	8.0447	6.5315	7.8915	12.0786	7.3201	12.5348	7.7254	5.1346	7.2652	10.2748	5.7719	10.1392	5.5251	7.7764	7.4977	7.7625	6.985	8.2591	10.5553	8.611	13.232	8.064	5.8161	8.0639	10.7661
PF3D7_0809100.mrna1_1	PF3D7_0809100.mrna1_1;1234	1234	7.0509	5.3726	5.8672	6.2715	6.015	6.3418	6.1447	5.2521	4.4976	6.4426	5.9672	5.2315	5.3241	5.5361	5.684	5.7719	6.6972	5.0955	5.7197	8.1945	5.6531	5.8092	4.5638	7.4205	5.3723	5.1489	10.4725	5.8151	8.4464	6.855	6.4216	5.2506	7.8857	6.0785	4.9754	10.2377	4.8992000000000004	5.8138	7.6988	4.9777	8.5999	5.8442	5.769	7.6929	5.8797	5.8585	6.3165	6.9689	6.2426	6.0538	6.3136	5.9477	6.3192	6.33	6.1743	7.2877	5.5889	6.3487	6.0949	5.6924	6.8924	6.4867	9.1597	6.9704	9.7681	5.9067	4.7856	5.7716	8.3508	5.9162	7.9641	5.8382	6.7478	5.5125	6.4561	6.7053	6.5609	10.4415	7.7609	11.0366	5.3331	4.7787	6.1924	8.3189
PF3D7_0809100.mrna1_1	PF3D7_0809100.mrna1_1;1235	1235	11.4576	6.1799	5.72	5.6991	4.9274	5.5786	5.9402	5.6323	4.4854	12.0716	4.904	5.3266	5.2388	3.511	4.6927	6.4163	4.9722	4.3736	4.7639	6.9502	5.8826	6.4333	6.8229	5.6384	6.6261	4.6775	10.273	6.0917	7.837	5.2502	6.2874	6.2026	6.3477	6.4522	5.2426	10.5542	5.8319	6.0321	5.7716	4.5261	4.6005	4.466	5.5683	5.23	10.7088	4.7623	5.9828	5.5795	6.2059	5.8432	5.9062	5.2334	3.2172	5.5046	5.1855	5.926	5.1081	5.8851	5.5382	5.3295	6.3012	6.6459	10.1458	5.7793	10.4952	4.7142	5.1871	5.5901	8.1107	4.5021	5.9812	5.4472	6.4774	5.0712	6.917	6.6359	7.2464	9.4997	6.8892	11.3164	4.1779	4.6639	5.6241	7.7244
PF3D7_0809100.mrna1_1	PF3D7_0809100.mrna1_1;1236	1236	6.7398	6.1083	6.0934	6.3521	5.2464	6.2311	6.0629	4.7724	3.9336	6.5782	5.7774	5.0334	5.318	4.2288	3.853	5.0959	5.9488	4.634	5.1181	7.0516	6.9258	6.554	5.3896	6.3677	5.5392	5.254	8.7976	5.392	7.2	6.4474	6.7317	5.4604	6.0777	6.074	5.1831	8.7956	5.2824	5.8605	5.7268	4.5662	5.2399	5.5314	6.4148	5.2873	6.0853	4.9773	5.3646	7.5579	5.2943	4.9809	5.4246	5.6221	4.3868	6.0483	5.1359	6.2008	4.6456	6.2998	5.4718	4.9236	6.7105	6.4939	6.5983	4.4005	8.8148	5.2207	4.9045	5.7602	7.8452	4.7991	5.0768	4.3399	7.1654	5.1727	5.8068	5.8654	6.5547	8.7644	6.8027	10.4426	5.7085	4.1763	6.0197	7.3629
PF3D7_0809100.mrna1_1	PF3D7_0809100.mrna1_1;1237	1237	6.3154	5.5176	5.6918	6.0041	5.466	4.717	5.3477	5.7874	3.8885	6.78	5.7002	5.9366	5.3122	3.9021	4.8555	5.5097	5.2776	5.3968	5.1831	7.3111	7.1433	6.334	4.7164	5.9521	4.7306	5.1554	8.8079	5.7536	6.5506	6.4104	6.7627	5.3434	6.2604	5.6594	5.7151	7.5231	4.8258	5.2203	5.7325	4.4216	4.9397	5.3082	5.7991	5.353	5.6834	4.3785	6.1518	9.9176	5.7282	5.1432	6.1815	5.6467	4.0934	6.816	5.5049	4.4828	4.9547	7.3573	5.8972	5.6574	5.9764	7.0384	6.2657	5.6605	6.9318	4.9397	4.3519	4.6999	7.7812	5.6848	4.7554	5.0764	6.4165	5.1359	5.0985	6.3927	6.2549	8.2658	7.1892	8.0287	4.1723	5.3154	6.2703	7.3742
PF3D7_0809100.mrna1_1	PF3D7_0809100.mrna1_1;1238	1238	6.7074	5.7827	5.3338	5.7344	5.896	5.6792	5.5478	5.4333	4.6129	6.3268	5.5444	4.7687	4.9203	4.6375	5.2731	4.9107	6.3661	4.4886	5.4738	7.2688	4.7522	6.3978	5.7653	6.6943	5.842	5.2016	10.2904	5.4182	6.8515	5.5934	6.1497	5.2998	6.2242	6.1254	5.2376	9.4782	5.7889	5.3323	5.7087	4.4303	4.3505	3.8359	4.7923	4.4744	6.5254	4.5999	5.6381	7.2481	5.2619	5.4728	6.6765	6.3933	5.2102	7.1179	5.7692	4.6194	5.3331	5.7613	6.84	5.8721	6.1679	6.7215	9.4061	5.4709	5.8255	5.5217	4.3646	5.5122	8.1416	5.8268	5.3459	4.3399	7.1768	6.3069	5.4101	7.1193	6.9704	11.1067	6.7757	6.3954	5.2709	4.7312	6.8075	8.2779
PF3D7_0809100.mrna1_1	PF3D7_0809100.mrna1_1;1239	1239	6.8964	6.2937	5.7581	6.1404	5.9074	5.4148	5.0951	4.8997	4.2024	6.4158	5.6633	5.1635	6.2655	4.5065	5.2376	5.4643	5.4057	4.723	5.9523	7.5164	5.9832	5.88	5.8359	5.7271	5.9889	5.1301	5.2319	4.9463	6.6041	6.2735	6.4439	4.8314	4.3736	3.9203	6.0215	5.1018	5.1318	5.4995	6.0405	5.2426	5.5373	5.6008	6.2205	5.1687	5.3441	4.8669	6.0259	8.3183	4.7666	5.8004	6.37	5.6608	3.3462	7.5106	5.0197	5.6058	4.6153	6.454	6.1052	5.7054	6.4158	6.7964	7.4985	5.6064	5.3176	6.1809	5.285	5.8407	7.8662	5.7471	5.9706	5.6156	6.3307	4.4561	5.7021	6.266	7.0443	9.1711	7.5307	6.1791	4.6212	4.8787	6.3198	7.596
PF3D7_0809100.mrna1_1	PF3D7_0809100.mrna1_1;1240	1240	7.7022	6.9695	6.4002	6.1223	4.6915	5.1953	7.2496	7.6533	4.7965	7.0688	5.9889	6.6005	5.9023	4.9439	6.0023	5.5329	7.8926	6.9627	5.7573	7.2062	7.755	4.9547	6.4209	6.7808	7.3621	6.2731	6.1264	6.2952	7.4876	7.097	6.8144	7.7076	6.4026	7.6617	6.4593	5.8733	7.0637	7.9294	8.3699	6.3149	4.2334	5.0072	5.1164	5.6153	7.3355	6.0633	6.902	7.6073	6.302	8.8033	6.7536	7.5616	5.6854	9.2437	6.1094	5.7428	5.6082	5.7315	6.0821	5.7423	6.1164	6.8809	13.0104	6.2026	7.2153	5.9519	5.6966	6.8484	9.694	5.602	6.0314	5.6809	6.3297	7.4246	6.4082	5.6447	7.0591	13.4894	7.5148	6.8565	5.1276	5.8834	6.6933	9.0997
PF3D7_0809100.mrna1_1	PF3D7_0809100.mrna1_1;1241	1241	6.7382	5.7957	6.406	5.5619	3.1077	5.7695	6.027	5.9115	4.2705	6.7118	6.4433	6.1791	5.8202	3.5021	6.5361	4.1185	6.2481	5.3466	5.89	7.1301	6.6113	5.2898	7.433	6.4152	6.7103	6.434	5.4469	6.7714	5.6873	6.7608	6.8119	6.9313	5.6505	7.4437	6.695	5.0391	5.1457	7.0311	6.1896	6.347	4.054	7.4634	6.3082	6.1252	7.2319	5.3154	7.1081	6.6376	5.5509	8.7095	7.3104	6.2089	4.1069	8.524	6.5201	4.8263	5.3937	6.2959	6.1709	5.6789	5.465	6.2785	12.4918	6.8858	7.2346	6.0667	5.3688	7.3922	8.5157	5.2972	6.1886	6.1276	7.3443	7.4118	6.5317	6.3388	7.1085	12.5674	7.7005	7.574	5.7189	4.1803	7.88	7.7072
PF3D7_0809100.mrna1_1	PF3D7_0809100.mrna1_1;1242	1242	8.5631	6.8396	10.2098	6.3789	5.5723	8.1372	6.1035	7.6961	6.2935	8.6728	7.3818	8.3845	6.0094	4.6741	8.1332	6.0446	7.6917	3.6241	7.6403	6.8331	9.8447	5.5659	6.9109	6.1597	7.7367	8.5573	6.904	6.0457	7.0933	8.0775	7.9263	7.094	6.5251	8.8209	7.4623	7.772	5.4552	8.4475	9.6343	5.8647	8.3434	5.1231	6.0568	6.4748	8.7953	7.4447	9.1793	10.043	6.3063	8.1174	6.5845	6.0135	5.017	8.1315	9.4447	6.9525	6.5284	6.6413	6.0448	6.5432	5.2346	7.756	13.9599	6.3878	9.391	6.2703	6.0485	9.2784	5.8951	9.2921	6.9156	7.2412	9.1227	6.9849	7.6253	6.0715	8.1604	11.7397	6.7353	8.6641	5.7296	6.2911	10.1233	6.7361
PF3D7_0809100.mrna1_1	PF3D7_0809100.mrna1_1;1243	1243	7.9464	7.3934	8.857	5.2917	6.0498	8.5738	6.6917	7.3099	5.3764	8.6675	7.9666	8.1654	4.8135	4.9026	9.1322	6.747	8.0448	4.4828	7.9508	7.3117	10.1402	5.9667	7.7787	8.5421	9.4328	9.3146	7.1817	7.1625	7.5082	8.4747	7.5729	6.6737	8.0856	10.0548	8.7474	7.4161	6.0579	6.5733	9.6211	6.1516	7.7002	5.8362	6.002	7.8411	7.9069	6.7932	6.6315	10.0941	5.6707	8.8705	7.1775	5.9162	6.7147	8.5453	9.696	6.3072	7.2086	5.6545	6.9505	6.3074	5.5798	7.8388	11.9138	6.12	10.2493	6.8489	6.1548	5.0522	7.1304	9.7278	6.2952	6.9921	7.2152	7.1152	7.4024	6.2365	8.3094	11.2628	7.3921	9.5122	6.8952	6.3915	5.5053	6.8611
PF3D7_0809100.mrna1_1	PF3D7_0809100.mrna1_1;1244	1244	7.9981	7.2385	10.0334	6.2547	5.3031	8.2885	7.1417	7.7733	5.8975	8.3326	6.8274	9.6084	6.2761	6.0512	8.2238	7.2622	8.4377	5.7761	8.1531	7.8352	9.869	5.4806	8.2425	8.0052	9.3382	9.3756	7.8448	7.1885	7.9296	8.3878	7.3691	7.2952	7.2782	9.9289	7.9993	8.0586	5.6985	6.0815	9.9687	6.8074	5.5625	6.1997	5.9062	6.193	8.7243	6.8997	6.1457	10.2797	3.9588	8.6681	7.648	5.9973	4.9509	8.0224	10.0747	6.4617000000000004	7.3844	5.5503	7.3886	5.7296	5.591	8.4042	11.0025	6.142	10.4259	6.314	6.8081	5.8135	4.8037	8.386	7.6235	7.1222	6.6372	6.624	6.4063	6.417	8.833	9.6464	7.2169	9.7835	5.6444	7.0406	5.6862	6.673
PF3D7_0809100.mrna1_1	PF3D7_0809100.mrna1_1;1245	1245	11.7218	6.2685	9.6817	4.8817	6.7979	8.9651	6.8897	7.1979	6.339	11.9069	6.9963	8.4981	5.7884	5.8755	8.6361	7.3742	7.7205	3.6837	5.6871	7.2167	10.1414	5.5702	6.8923	7.1729	8.9597	9.0901	7.1587	5.44	7.5588	8.6947	7.5096	6.7716	6.9603	10.206	8.6223	7.8022	4.0206	5.4764	10.1302	5.5245	4.588	6.027	6.2028	6.0909	11.6668	7.107	5.9914	10.3512	4.9155	8.777	7.2833	5.1957	6.5665	7.4487	9.9664	6.1572	6.9438	7.7285	7.2066	5.6479	5.3995	7.3295	11.3987	5.541	10.4475	5.1859	6.0734	5.5204	5.8071	9.065	6.8557	6.8236	8.6081	7.5092	6.6929	5.4353	8.0244	9.5085	6.734	9.6539	6.7147	7.2874	6.2365	5.211
PF3D7_0809100.mrna1_1	PF3D7_0809100.mrna1_1;1246	1246	8.6903	6.9735	10.6936	6.4886	6.9442	7.4103	6.9483	7.7195	6.6511	8.7538	8.0887	9.6946	6.7637	6.6576	7.8773	6.9878	8.2211	6.9806	7.0041	7.9601	10.9435	8.1271	8.4057	8.0504	8.6799	9.3178	8.674	6.1865	10.0127	9.1425	8.3968	7.6928	7.8689	9.3634	8.0428	8.322	6.5295	7.1079	10.6756	7.3018	6.997	5.578	6.3338	7.3147	8.0152	8.8886	7.3513	10.9636	6.7531	9.2539	7.203	5.3909	6.8472	7.7517	8.9225	8.6648	7.5268	7.4694	8.4116	9.2844	7.0274	9.3524	10.3664	6.6369	10.48	6.7856	7.1047	6.3208	7.1225	9.2777	8.9787	7.5056	8.8707	8.7924	8.6686	7.3941	9.3843	9.0221	7.4686	10.0949	6.5821	8.0723	6.9551	6.7964
PF3D7_0809100.mrna1_1	PF3D7_0809100.mrna1_1;1247	1247	12.8498	6.8175	12.0245	6.5765	6.4543	8.1992	7.3945	7.8807	6.2451	13.1179	7.9348	10.1602	6.5329	5.3009	7.6279	7.2388	9.1082	6.4627	9.6796	7.5695	11.2933	11.1014	8.0696	8.9719	9.329	9.1256	14.4494	8.8439	9.9127	9.0539	11.2451	8.42	9.0668	9.5501	8.2595	14.2936	5.3712	8.6447	10.7925	4.2257	9.9863	6.1731	5.5317	6.7814	12.9351	8.3686	8.9848	10.8018	4.8181	8.6692	6.4959	6.0184	7.4081	7.4957	10.63	7.9609	7.5664	5.9593	9.1279	5.4039	8.3719	9.8868	10.5562	6.747	9.2728	7.0843	6.9968	6.4041	6.3482	9.7848	8.1671	6.8471	7.7331	9.0233	5.3205	7.9664	9.6949	9.1965	7.2043	9.4073	8.5976	7.92	6.9988	6.3637
PF3D7_0809100.mrna1_1	PF3D7_0809100.mrna1_1;1248	1248	7.9408	7.2061	10.6958	7.0683	6.5535	8.5396	6.9193	7.9137	6.205	7.8381	8.6599	10.075	6.9937	6.1761	8.7745	7.8997	8.7571	7.0387	4.193	8.5004	11.7818	6.3264	9.234	8.9047	10.0483	9.9781	9.3811	5.3896	9.5037	9.5472	7.9986	9.3236	8.6522	10.6668	8.9325	9.0168	5.5871	6.9715	10.6485	5.1914	5.6795	6.002	6.1809	6.697	8.4458	7.6892	7.1981	10.8853	5.3847	8.7382	8.1416	6.6574	6.7353	8.9988	9.6804	8.0252	7.9919	7.5174	9.144	6.013	5.911	10.2551	10.1456	7.5037	12.0346	6.3165	7.4519	6.9913	6.825	9.5873	8.0159	7.6655	8.4194	9.0514	7.0002	6.2551	10.2655	8.8008	7.5708	12.1123	5.9882	7.4298	7.2931	7.1728
PF3D7_0809100.mrna1_1	PF3D7_0809100.mrna1_1;1249	1249	7.7288	6.2538	8.6193	5.585	5.0849	6.6185	5.1993	6.1601	4.6809	7.3133	6.9921	7.7266	5.2141	2.2957	4.9444	5.8331	6.4378	6.6765	6.4679	7.464	8.0761	5.8397	9.1077	8.1807	8.2859	5.7785	6.8401	6.9788	7.8396	7.1955	6.9608	9.0329	8.3027	8.2556	7.0372	7.1764	5.5046	6.054	10.3596	6.101	6.1888	7.0012	5.7145	7.1319	7.9513	4.4449	4.8384	10.6329	5.2754	6.6376	6.723	5.7706	6.6373	8.1771	5.8841	5.2165	5.7947	7.8347	7.2243	4.5198	6.3183	8.4392	8.7707	6.6075	9.6013	4.6317	6.0177	6.9453	7.1449	5.9866	6.2263	5.684	8.4077	7.1417	6.068	6.4801	9.3413	8.0204	6.8903	10.4691	5.582	7	6.4835	6.8617
PF3D7_0809100.mrna1_1	PF3D7_0809100.mrna1_1;1250	1250	6.6223	6.3849	5.1946	5.5647	4.2396	8.1583	5.5586	5.3016	4.5741	6.9294	5.8733	6.3282	5.3194	3.9269	7.9892	5.142	5.9472	6.4804	4.7719	5.5135	8.0127	5.9784	5.4702	8.9457	6.1177	4.546	6.6427	4.2327	5.5075	7.335	7.2764	3.7268	8.9945	6.482	4.3198	6.9702	6.7828	4.7164	5.9269	6.4403	3.9561	4.3632	5.9011	5.4611	7.5935	5.8472	5.021	6.3025	4.6932	6.9287	5.8612	7.098	6.8981	5.8377	5.9425	5.3988	6.0281	6.5981	8.9746	5.1783	5.9191	10.0939	10.7308	5.0583	5.5702	6.3094	6.0018	5.79	6.0674	5.6966	5.8156	6.1173	7.9852	8.4484	6.3468	6.0775	10.597	9.2903	5.6476	7.8197	5.2373	5.6296	6.2596	6.0824
PF3D7_0809100.mrna1_1	PF3D7_0809100.mrna1_1;1251	1251	8.6177	5.0721	5.3799	5.7639	5.3533	9.1025	7.1729	6.6107	5.2743	8.0442	7.086	6.4676	6.1359	4.8812	9.7849	7.755	6.7247	7.0544	6.8023	6.2839	8.0244	6.6439	5.3107	9.1768	7.5662	5.0009	7.6957	5.3691	6.3637	8.1101	7.0972	3.3702	9.0986	7.7495	5.2649	7.1819	6.5746	6.0283	5.7544	4.8748	4.2118	4.7698	7.2208	6.7156	8.1523	7.5729	5.9493	6.1955	6.3259	8.7442	5.0862	7.7298	7.5423	6.3147	6.6321	7.5873	6.3954	7.7973	9.4416	6.7263	6.3447	10.5256	10.4038	5.7293	6.5289	6.4925	7.666	6.013	6.9456	6.8887	6.7104	6.4859	8.6044	9.2354	6.0674	5.8364	10.6641	9.5908	6.2071	8.1999	6.2613	8.6312	6.4109	7.0491
PF3D7_0809100.mrna1_1	PF3D7_0809100.mrna1_1;1252	1252	8.3572	5.6326	4.9293	5.8938	5.4436	8.5425	6.6954	5.0972	3.9533	8.4998	7.1523	6.3681	5.5478	4.1643	8.4899	7.0558	5.7965	4.292	5.4925	6.1787	7.4844	6.1396	5.1938	8.9561	7.4427	5.5192	7.5019	5.2832	6.281	7.0312	7.4595	4.9472	9.2662	7.7718	5.2854	7.3464	8.3116	5.2705	8.0927	4.1375	8.2713	5.6047	7.2111	7.1505	8.7937	6.4375	5.896	5.4529	6.2523	8.4969	4.9955	7.9459	7.4357	5.7409	6.6194	6.3696	6.0997	8.4478	8.4071	5.5342	6.3976	9.4682	10.5254	6.5449	5.7774	5.5795	7.4002	5.6182	7.154	7.1045	5.6966	6.1264	9.3796	9.1332	6.5966	7.0618	10.4511	9.9335	6.9266	7.6062	5.6599	6.8554	7.0467	6.6291
PF3D7_0809100.mrna1_1	PF3D7_0809100.mrna1_1;1253	1253	7.97	5.9229	5.7482	5.7339	5.6097	7.9827	7.2446	6.1977	6.0949	8.2523	7.7138	6.2309	5.4976	5.565	8.2019	7.4331	6.8593	7.2521	5.0557	8.0238	7.2017	6.0745	6.8806	9.1791	8.3286	4.0081	7.628	5.5573	7.3531	6.9632	7.6157	5.8174	8.9911	8.0733	5.0904	7.9199	7.1108	6.1619	6.9228	3.8924	6.7643	3.942	7.5741	6.9415	8.0399	5.1169	6.0997	6.0221	6.2163	8.2986	5.9288	8.3649	7.6586	6.366	6.4067	6.5261	5.7487	8.8539	9.2856	5.0557	6.5986	9.4953	10.7623	5.8782	5.8858	6.8264	5.3176	4.9887	6.4725	6.3891	4.6702	6.2937	9.8412	8.9907	5.7409	6.9645	10.1534	9.728	6.5424	7.9636	6.3436	4.862	6.2464	6.6817
PF3D7_0809100.mrna1_1	PF3D7_0809100.mrna1_1;1254	1254	8.2038	5.8809	4.7618	5.4472	4.5304	7.7552	6.3519	6.6201	6.6879	8.0589	8.0577	5.4423	4.9054	6.6536	7.2846	6.4162	6.7495	6.888	4.916	6.4741	7.0217	5.9042	4.0505	8.3418	6.4353	4.7159	7.3847	5.0938	6.3163	6.8076	7.1397	5.238	8.9419	7.5353	5.0875	7.3206	6.8286	5.6165	5.9385	4.5916	5.2593	4.9322	7.5892	6.5267	7.719	5.7057	5.1969	6.2489	6.2373	7.7105	5.511	8.713	7.4281	5.1022	5.7279	6.2649	5.6795	7.2202	9.003	4.5515	6.0775	10.351	10.5946	6.0963	5.436	7.6524	5.6064	6.211	7.7487	5.2979	5.7452	5.7252	8.8759	8.9271	4.9968	5.7626	10.8661	9.2107	6.7831	7.6431	7.4418	6.2252	6.6449	7.1481
PF3D7_0809100.mrna1_1	PF3D7_0809100.mrna1_1;1255	1255	8.1853	4.9593	7.2466	5.7377	5.6963	8.8604	5.9472	5.6966	7.0216	7.8202	7.6344	6.1315	5.1667	6.1749	8.8882	6.7271	6.9513	5.9612	5.9595	6.5432	7.2944	6.4575	5.6112	8.7572	7.2105	3.8379	9.4796	5.7637	6.5379	7.1307	7.5256	4.7756	8.4917	7.1226	4.2638	9.4413	5.9442	11.3849	5.0925	5.2157	4.3205	4.6058	8.2834	6.2681	7.2317	6.408	10.1106	5.5367	5.9982	7.7982	5.1615	8.5887	7.4241	5.7195	6.807	6.0164	5.1902	7.5928	8.5664	6.0783	6.254	8.7217	9.6903	6.3216	5.5826	6.8863	4.1827	6.8539	5.5644	6.2515	6.2933	5.4538	8.8598	8.3694	6.7203	6.6305	9.1223	8.8229	6.8964	6.9082	6.9997	4.0934	6.7013	6.116
PF3D7_0809100.mrna1_1	PF3D7_0809100.mrna1_1;1256	1256	7.9588	4.813	5.8542	5.7837	5.709	7.9012	6.0016	5.2055	6.1041	7.761	7.4805	7.2442	5.2441	5.6952	7.7821	6.5444	5.9891	5.9484	5.1334	6.3735	6.5452	6.0906	4.8987	8.6117	6.3189	4.1835	6.5714	5.8716	6.1497	7.3402	7.2225	2.729	8.3551	7.278	3.6769	6.4325	7.1715	11.5629	5.3586	3.903	3.8826	5.0807	7.7022	6.5735	7.2788	5.1835	11.375	6.9942	5.5841	7.5966	5.1436	8.6509	7.3068	5.1106	7.3311	5.4624	5.5702	6.7752	8.3684	5.1981	6.5301	7.3356	9.8807	6.6323	5.3988	7.1795	5.0325	5.5686	5.2196	6.5444	5.2612	5.7371	8.8073	7.8498	6.0501	6.4222	8.0092	9.107	6.834	6.4652	7.4031	4.6094	6.4058	5.4433
PF3D7_0809100.mrna1_1	PF3D7_0809100.mrna1_1;1257	1257	7.7141	5.861	5.2165	10.0921	5.9925	5.5056	5.5198	5.7716	5.7772	7.8929	7.9135	6.3103	9.8037	5.1787	4.3111	5.9521	6.4135	5.95	4.9764	6.5589	7.5478	6.5705	5.4627	8.7492	5.6968	1.9819	6.6845	6.3452	6.5723	7.1749	7.8234	4.0522	8.78	6.7281	3.7887	5.009	6.0691	12.083	7.2811	4.0496	5.2361	5.1064	7.5554	6.84	7.2675	5.374	11.8519	7.1725	6.005	7.2959	4.8415	8.3523	8.2807	5.4138	6.9252	5.1006	5.5226	6.398	9.3411	5.7766	6.8396	7.8116	8.2268	7.0993	5.858	6.3455	4.5892	7.1327	4.3154	7.0762	4.9141	5.9544	8.5065	9.1882	5.6913	6.8004	8.4531	7.1138	7.3699	7.3279	6.8728	5.114	8.1971	4.7871
PF3D7_0809100.mrna1_1	PF3D7_0809100.mrna1_1;1258	1258	6.7876	5.1052	5.9336	5.4864	4.7257	5.7748	5.3937	5.4548	6.0732	7.6776	6.8623	5.8836	5.218	5.5447	5.8953	6.264	4.9575	5.5978	5.1056	5.8917	6.5229	5.1235	5.6659	4.7666	5.6755	2.2839	5.8853	4.2342	5.6885	6.3574	6.6072	4.189	5.0972	6.3478	5.1502	5.2705	5.636	11.4383	6.1641	3.848	5.0339	4.1069	6.7546	6.073	7.12	4.9837	11.1921	6.5785	5.588	6.394	4.9593	6.9908	5.7934	6.4697	5.9669	4.5429	7.1063	6.4603	6.5686	5.845	7.1631	7.4181	6.1785	6.7249	5.6505	6.1081	4.8585	6.0132	4.3132	5.1938	5.6585	6.3568	7.965	6.4189	6.9764	6.8116	8.4819	5.9062	7.5008	5.8824	6.4547	4.7751	5.5198	5.3223
PF3D7_0809100.mrna1_1	PF3D7_0809100.mrna1_1;1259	1259	7.9431	5.7544	4.5342	9.3946	5.4195	5.9953	8.3748	9.5943	6.416	8.0454	6.9143	6.0879	9.5479	5.8676	4.8679	7.9658	9.8121	5.729	4.2847	5.5765	5.9561	5.9672	4.859	4.2979	3.7949	3.6462	4.6496	4.9519	5.4803	5.3775	6.457	4.839	4.6753	5.0085	3.1667	5.0157	5.5037	9.9682	5.9775	4.7247	6.1544	6.9284	6.3612	5.4741	7.2699	6.3151	10.5576	5.6741	4.477	6.8426	5.093	6.9026	6.4294	7.063	6.4656	5.2858	5.8963	5.8706	10.4491	4.9732	5.7184	7.7892	5.8334	5.9686	4.9383	6.1371	4.6241	8.5124	4.8032	6.0332	6.6356	5.9837	7.5293	10.7763	6.3386	5.3201	8.2796	7.7116	6.833	6.1254	6.1045	3.957	8.6928	6.0036
PF3D7_0809100.mrna1_1	PF3D7_0809100.mrna1_1;1260	1260	8.9815	5.5129	7.145	5.7573	5.3074	5.8497	7.433	8.0645	5.9107	8.6703	7.006	6.2458	6.8663	5.408	6.6559	6.9056	8.325	5.5308	6.0592	6.9105	6.4043	6.6358	4.3847	5.6834	6.0179	3.4607	5.0938	5.6738	6.4816	6.3913	9.5719	4.6485	4.7344	6.8054	5.9074	5.3618	6.6285	7.3833	5.0997	4.9035	4.5273	5.7562	7.3451	5.5913	8.1997	4.9131	7.8869	6.0369	4.943	9.1135	6.4	8.0256	7.0893	7.2743	6.0264	5.5919	10.3775	6.0531	9.811	4.6843	6.1981	7.2805	7.8124	6.2311	6.5801	6.3486	6.3752	7.4782	5.6415	6.5908	5.9134	10.0664	8.631	10.3428	5.8117	6.6618	7.5545	7.1304	6.982	6.9661	5.6156	6.2157	6.9585	6.9592
PF3D7_0809100.mrna1_1	PF3D7_0809100.mrna1_1;1261	1261	7.7669	5.4403	5.8537	7.0455	4.8659	6.0678	6.7659	7.5814	5.1189	7.4396	6.0995	5.323	6.5396	4.4276	6.0345	6.7063	8.3071	3.6982	5.2709	5.4568	6.2352	5.645	4.6462	5.3402	4.682	4.3262	5.1977	4.7871	5.407	5.5993	6.1332	3.263	4.5484	5.9919	3.4087	4.2032	4.5577	7.0413	5.2098	4.1627	6.6405	4.2373	5.9519	5.257	7.3539	4.9625	7.5758	5.6885	2.4983	6.8135	5.4189	6.9165	6.3609	5.8495	6.0072	4.8068	5.9191	6.1997	7.7802	5.7944	5.7853	6.6733	7.4858	5.5373	5.8654	5.5886	5.0325	6.2722	5.6085	5.3316	4.5638	5.9962	7.9456	7.8423	5.7639	5.3944	7.8848	6.7482	6.5554	6.5323	5.7845	3.6882	6.8295	5.8452
PF3D7_0809100.mrna1_1	PF3D7_0809100.mrna1_1;1262	1262	6.8587	5.1293	6.5398	7.7681	5.327	6.7866	13.0673	14.423400000000001	4.4482	6.9454	6.7244	6.2576	7.4952	5.0299	6.634	8.7771	14.6435	3.4555	4.1707	5.5264	6.3951	4.8738	5.7474	6.3482	5.1198	3.4919	4.5441	5.0963	5.6366	6.5381	5.8632	3.6679	6.3379	5.8314	4.7301	3.4436	5.5426	6.8131	5.5883	5.1902	5.2342	5.1819	7.4036	4.3327	6.7171	4.1457	6.9033	4.3248	4.7021	8.2202	5.5632	8.6052	5.7509	6.0117	10.3877	4.7323	5.8934	7.1093	8.1562	5.3118	5.5838	6.8095	7.9032	6.2726	4.5116	6.1657	4.7021	6.0072	5.1743	8.0405	4.6554	5.887	7.9628	8.2615	5.6453	5.0492	7.611	6.8172	6.917	6.042	6.0306	5.749	6.2591	5.3067
PF3D7_0809100.mrna1_1	PF3D7_0809100.mrna1_1;1263	1263	7.0234	5.9028	5.7787	7.3174	4.9054	5.8919	6.8802	9.0971	4.6035	6.747	4.1787	5.5049	6.0367	4.3639	6.1765	8.4421	8.5638	7.2342	5.0325	6.3796	7.1547	4.7965	4.857	3.9383	5.8122	5.1783	5.1424	5.1914	6.3273	7.5484	6.2698	4.565	4.8585	6.0955	4.5014	4.2487	5.3913	6.6446	5.2976	5.5308	5.0041	4.0072	6.2112	4.6188	5.993	3.8207	6.3684	5.7079	4.9397	5.8099	5.4594	6.3248	3.8885	6.4087	5.3212	4.7469	5.9385	5.6932	7.4696	5.0708	4.8738	6.1948	7.793	6.0745	5.7748	4.8787	5.5014	6.4423	4.6212	5.8555	5.4182	6.2168	8.035	7.2095	5.6616	6.0272	7.837	6.8056	6.3842	6.0889	5.4545	4.9941	7.9205	4.5904
PF3D7_0809100.mrna1_1	PF3D7_0809100.mrna1_1;1264	1264	6.7011	5.4124	7.2539	6.7677	3.5521	6.4048	6.5898	6.2376	3.7257	7.578	6.6928	6.3632	7.3865	4.9754	5.6044	8.6415	6.2566	4.4107	5.2223	6.763	6.2793	4.8032	5.9028	5.0734	5.541	5.1823	4.3356	4.6645	6.3987	7.2087	6.2475	5.438	5.6907	5.5978	3.9117	4.497	5.4239	7.086	5.9105	3.1747	5.3023	5.0652	5.1894	5.1526	6.37	5.2765	6.7481	5.2898	6.1809	4.735	4.8977	5.5454	4.1035	6.6084	5.9584	6.0175	5.278	6.1465	6.3167	5.5789	5.5072	6.8307	5.8834	5.6436	6.496	6.3932	5.6522	5.3291	6.9117	5.2898	4.1763	5.151	6.8392	6.9822	5.9982	5.9825	7.562	6.7487	5.7642	6.1041	6.5041	4.0365	6.4939	6.345
PF3D7_0809100.mrna1_1	PF3D7_0809100.mrna1_1;1265	1265	6.4583	5.9404	5.1934	6.7089	4.7866	5.8079	6.6196	6.1857	2.2016	6.5916	4.4621	5.1477	6.2546	2.5922	5.5747	8.4881	6.1216	4.1202	5.5966	6.1637	7.9616	4.4705	5.7268	5.0365	5.6132	4.375	5.1835	5.2091	6.4338	7.3879	5.7274	3.742	4.5286	5.405	4.5613	5.1855	6.0843	4.9823	5.5753	4.2048	4.8192	4.9505	4.5993	3.8787	4.5279	5.4848	6.2203	5.6267	4.673	3.3618	5.6387	5.1056	4.6427	5.2847	5.3561	5.1989	5.0286	5.4253	5.8885	5.3896	5.878	6.8272	6.1318	4.3434	5.1831	6.3709	4.749	5.9939	3.9533	6.1867	5.1871	5.406	6.9205	6.8521	5.3147	5.2176	7.8904	6.3118	6.1247	6.419	6.4547	4.5699	6.2743	3.4803
PF3D7_0809100.mrna1_1	PF3D7_0809100.mrna1_1;1266	1266	6.3802	5.77	5.3768	5.466	4.6932	4.6352	4.4588	5.1164	5.374	5.2238	4.9832	7.6219	5.5862	3.6064	4.7533	6.0266	6.306	5.89	5.1671	6.3482	5.6713	5.2445	5.6594	6.0646	5.4588	4.7777	4.2906	5.6648	6.2643	5.7832	6.0233	3.8369	5.62	5.3733	4.9625	3.9819	6.7737	4.4796	5.7832	4.0644	5.5916	5.4738	5.7167	8.6762	5.1583	5.0023	5.6427	5.3122	5.0036	5.1799	5.5723	6.8855	2.3646	6.0736	4.3441	5.0081	4.9117	5.3509	6.1361	5.1554	5.5021	6.8718	6.1152	5.5987	4.7756	4.7339	3.9326	7.0441	5.6247	5.1538	4.7458	5.0682	6.293	6.29	5.5622	6.3457	6.7502	6.3878	5.6556	5.5829	4.8718	5.1554	7.0276	6.767
PF3D7_0809100.mrna1_1	PF3D7_0809100.mrna1_1;1267	1267	5.717	4.1755	5.0866	5.9129	3.5656	4.9764	5.6789	4.935	3.441	5.4647	5.6622	5.6299	6.0689	5.3052	5.4141	5.7955	6.1322	3.272	5.5195	5.7032	5.5154	4.4276	4.9189	5.0618	5.7669	5.2776	5.5141	5.1445	6.3091	6.029	5.6496	5.0027	4.7268	6.2294	5.1985	3.7803	5.7592	5.4476	5.9312	2.6713	5.2083	3.6622	6.7517	8.28	5.7252	3.61	6.1671	4.5564	3.845	5.8807	4.9955	5.9343	3.85	5.3445	6.4543	4.6707	5.3448	5.0241	5.6061	5.4845	4.9937	7.1147	5.9771	5.5382	6.0405	5.3975	5.3649	5.7568	6.4909	5.477	5.5438	7.2007	3.1938	5.1396	6.0081	5.5382	7.3667	6.2392	5.6038	5.4236	5.6702	5.4565	6.1516	7.6402
PF3D7_0809100.mrna1_1	PF3D7_0809100.mrna1_1;1268	1268	6.5375	5.7087	5.9898	6.5609	3.4594	5.5692	5.5601	5.739	2.0942	7.0643	5.1767	10.6076	5.8676	4.2334	5.5065	5.7255	5.6511	4.6135	5.0188	6.4356	5.6185	5.1106	5.2784	4.9246	6.6115	5.1667	4.2987	5.1918	6.4335	5.8785	5.9442	4.7629	4.295	6.8521	5.8826	4.2071	7.5304	5.5361	4.9439	4.3597	4.7751	4.9054	7.0819	9.3142	6.4187	4.6685	5.3151	5.6812	5.3067	6.4935	5.5807	6.9576	4.1301	6.9547	5.6206	5.4253	4.6938	4.1102	6.3158	5.581	4.2957	6.079	6.4718	5.7079	6.7334	5.0824	4.6404	7.1253	5.6693	4.6118	4.8048	4.4443	6.4091	5.6282	6.4866	4.9373	7.4132	5.8326	5.9803	6.8176	5.235	4.9241	7.3687	7.0769
PF3D7_0809100.mrna1_1	PF3D7_0809100.mrna1_1;1269	1269	6.1673	5.0557	6.3901	5.6067	5.3858	5.1647	5.1098	3.9298	3.8748	6.4827	5.9291	7.2356	5.7266	5.4983	5.7557	4.6713	5.7639	5.7076	5.5735	7.1146	5.5157	5.3441	5.6588	5.7301	4.8714	4.1094	2.2172	5.6109	7.3406	6.0757	6.2227	4.6058	6.1639	5.7371	5.1759	4.26	5.6082	5.5607	5.2319	4.7452	5.4026	5.5862	5.8652	5.803	5.4376	5.6241	6.269	5.0858	3.4919	6.7158	5.4128	5.9759	5.8447	6.2159	5.3695	5.0023	4.6747	6.417	5.5232	5.2483	6.025	6.3377	5.0976	5.3005	5.6673	6.3514	4.8948	6.3597	6.5192	5.8836	5.3789	4.756	6.6113	3.957	4.8728	6.2024	6.5487	6.062	5.6963	6.0732	5.5717	4.2487	6.4062	6.7798
PF3D7_0809100.mrna1_1	PF3D7_0809100.mrna1_1;1270	1270	7.6476	5.2806	8.1773	6.6714	4.3597	4.935	5.6741	5.7692	5.044	7.484	7.3856	8.7878	6.5162	4.7996	4.6276	5.7669	6.3851	5.6582	5.4705	7.6861	7.5258	5.6496	5.5484	6.1487	6.6931	5.6413	5.3041	5.6323	8.2837	7.8434	6.6021	4.9855	6.1993	7.0942	5.9345	4.9359	8.5198	5.1942	5.5292	2.8074	5.4854	4.7871	8.6196	9.1799	7.3377	7.3401	5.2453	6.2515	5.522	9.2401	8.5541	8.1431	7.2448	7.1241	4.9828	7.2195	5.142	5.7175	5.6378	6.3322	5.8649	6.7714	5.4634	6.4798	6.2977	5.5708	5.7871	7.337	8.1894	6.1497	7.3105	5.5895	6.9667	6.111	6.6002	6.2645	6.9941	6.4586	6.3228	7.4695	5.4189	5.6424	7.3786	8.2932
PF3D7_0809100.mrna1_1	PF3D7_0809100.mrna1_1;1300	1300	6.9429	6.4118	5.5515	6.9806	6.3062	8.7916	6.8699	7.2139	5.6053	7.1388	7.8139	6.1819	7.5573	7.5143	8.4092	6.2036	7.7981	6.615	7.0721	7.5954	6.4978	6.7257	5.9544	9.2639	7.8407	6.1627	6.0928	6.2321	7.932	7.4871	9.5874	5.8955	9.4975	7.9976	5.6862	6.0572	5.9155	10.0932	6.2602	5.0317	5.7227	6.6949	4.6392	5.7029	6.432	8.6841	9.1261	6.1465	5.6317	7.9545	7.0572	6.258	7.3921	6.2132	8.0762	8.6826	8.6871	5.4209	7.7696	6.0832	7.8499	8.2235	7.8709	7.4967	8.5085	8.2459	5.9656	6.2581	6.3516	6.7525	7.5155	6.5384	7.127	8.1298	6.3761	7.3323	9.0546	5.9784	7.4143	8.7565	8.363	5.5635	7.3685	7.5548
PF3D7_0809100.mrna1_1	PF3D7_0809100.mrna1_1;1301	1301	7.8799	5.6267	5.1268	7.2684	6.5762	5.087	5.756	6.9921	5.6508	7.7951	7.3655	6.6741	7.4594	4.7214	4.7554	5.6781	6.3142	6.2244	5.3764	6.2724	6.642	6.4463	6.5373	5.5097	6.8221	4.4482	4.3089	6.3956	7.2558	7.1538	8.8477	6.2583	5.7396	6.9317	5.1659	5.0968	5.8017	9.7449	6.2926	4.6288	4.607	5.4087	5.8691	5.6296	6.6719	7.1467	9.0941	6.1574	4.8831	5.6121	6.3118	6.2396	5.8166	6.9542	6.339	5.4793	4.9556	6.2561	5.8545	4.7377	5.5429	6.9858	6.5673	6.0195	6.8913	5.7344	4.6525	6.2311	5.9326	6.6081	6.6436	6.1502	6.9379	6.6541	5.4799	6.5935	8.4072	6.6868	7.137	7.2236	6.2662	4.3498	7.5603	6.7339
PF3D7_0809100.mrna1_1	PF3D7_0809100.mrna1_1;1302	1302	7.9687	7.9899	7.6109	6.8086	6.7006	7.3684	7.8424	4.4686	6.3083	8.418	6.4248	5.8577	5.5151	6.8738	6.3789	8.2041	6.5647	5.3964	7.1394	6.418	7.9598	8.3483	7.0989	7.2889	6.9237	7.2019	6.4824	6.5303	6.561	7.7084	8.495	6.8791	6.3698	7.6728	5.922	6.5384	7.2162	7.0648	7.5632	7.9125	6.7625	5.7929	7.7446	7.4724	7.8264	8.0161	8.1446	6.7281	6.9788	5.6349	7.1265	7.0991	8.3251	6.99	6.3567	6.1589	6.0376	6.7319	5.4026	5.966	6.0659	6.7762	6.888	6.4163	6.0564	5.9124	5.3823	6.33	6.4561	8.6538	8.066	7.5029	8.7543	7.6882	7.328	8.6085	8.6034	7.4317	7.7055	7.5756	7.8412	7.2409	7.6381	7.7309
PF3D7_0809100.mrna1_1	PF3D7_0809100.mrna1_1;1303	1303	7.1176	7.7862	6.2055	5.6191	4.5229	5.4947	6.7474	5.3252	4.8151	6.8932	10.6917	6.2574	5.8192	3.9891	5.3813	5.3147	5.9514	6.0424	6.5087	6.325	7.258	5.7546	5.4403	5.1867	5.9885	4.9131	5.0488	6.3452	6.454	6.0982	6.8647	3.2464	6.101	6.0496	5.0972	4.6206	4.5601	4.813	5.6904	5.3597	4.5242000000000004	4.8958	6.2529	5.7115	6.4454	6.3944	4.9227	5.6041	4.7824	5.7189	5.2284	6.0181	4.4944	6.6699	5.8897	5.7216	4.9307	5.9869	6.1878	4.7071	5.7353	7.6288	6.9557	5.975	7.5156	6.1066	5.7134	5.6156	6.9067	5.0522	6.5393	4.5491	7.3815	6.2405	6.15	6.4101	8.3148	6.366	6.9737	5.9484	5.9896	5.4326	5.6868	8.0019
PF3D7_0809100.mrna1_1	PF3D7_0809100.mrna1_1;1304	1304	6.6226	6.0199	6.9468	6.5907	2.8319	6.0233	6.3745	5.6574	4.3491	7.2565	6.5995	6.7744	6.0944	4.1018	5.5689	5.2494	5.9362	5.4611	5.2044	6.3875	8.0022	4.2698	6.2042	6.1459	5.8721	4.7344	5.5987	5.7268	6.7003	8.2965	6.0402	5.5865	5.3129	5.88	5.6806	4.9914	4.5173	7.693	6.6633	3.5148	4.373	5.2145	5.3614	4.888	6.9562	6.1142	8.1976	6.7063	5.2196	5.2559	4.6893	4.9968	6.5706	6.2608	5.327	5.5817	6.0099	4.844	5.7753	5.2806	6.0572	7.3401	6.4499	6.2839	4.8135	4.6496	5.4922	5.8369	5.3621	5.607	5.7869	6.26	6.609	6.2688	6.135	6.4268	8.5333	6.4899	6.998	6.2904	5.8407	5.5289	6.1185	11.4477
PF3D7_0809100.mrna1_1	PF3D7_0809100.mrna1_1;1305	1305	7.6678	5.6966	6.7586	4.8948	5.988	5.7842	6.3736	6.937	4.116	7.8165	5.588	6.5659	5.689	4.6094	6.0824	5.5157	7.6273	5.3909	5.2242	6.1851	7.4538	5.6398	5.511	4.9117	6.5641	5.978	5.4919	4.8699	6.7231	7.1195	6.8384	4.3103	6.3136	6.8733	6.0126	4.5886	5.796	5.6854	5.0228	4.054	5.4343	5.9855	6.0112	7.0875	6.4335	6.9363	6.8251	5.6381	5.2411	5.9196	6.7107	5.8851	6.6279	9.4379	5.4922	6.2559	5.0866	6.0376	6.2759	5.6215	6.5524	7.4652	6.3322	7.1346	6.5987	6.591	5.9623	5.366	6.9591	5.5922	6.7585	6.0112	6.7359	6.3717	6.2079	6.503	8.7427	7.0742	8.4544	6.8022	6.3916	5.5024	7.7844	8.3374
PF3D7_0809100.mrna1_1	PF3D7_0809100.mrna1_1;1306	1306	7.6313	6.229	5.9642	6.6738	4.8485	6.8481	6.1795	5.6343	5.0704	7.8959	6.6992	6.6154	5.9451	5.057	5.5934	5.7096	6.8413	6.345	6.1389	6.9293	7.3052	5.2334	6.4522	5.905	5.9205	5.0233	5.2935	5.7653	7.3959	7.0922	6.7452	5.6241	6.1709	6.1659	5.6235	5.6103	5.1566	6.1014	5.8582	3.516	3.5595	5.5469	5.5874	6.8027	7.8571	6.6191	6.1289	5.8455	4.6753	5.8924	5.3183	6.6226	6.1532	6.7423	6.1058	5.4219	6.0982	5.7233	6.3427	5.463	5.6064	6.8618	7.0196	6.6532	4.6736	6.3199	6.0674	6.4146	6.007	6.0352	6.7957	5.6444	8.0433	7.1008	6.6295	6.3036	8.6087	7.6609	7.4732	6.7386	7.0446	6.0426	7.7109	8.8778
PF3D7_0809100.mrna1_1	PF3D7_0809100.mrna1_1;1307	1307	6.9112	5.9477	6.5736	5.89	5.3509	5.9345	5.6522	5.3764	5.8777	6.1404	5.9768	6.2265	5.0063	4.6559	5.2311	5.7557	5.7477	4.985	5.254	6.8431	6.0772	5.8442	5.6707	6.4936	5.8572	4.9616	5.3423	5.7916	7.3047	6.5152	6.5644	4.4515	7.1093	6.6741	5.7153	4.211	6.0184	4.845	5.8775	3.9982	5.3565	5.5438	6.0328	6.0413	6.4355	5.9011	5.7753	5.3031	6.328	5.3082	5.7527	5.3509	5.0544	7.0567	5.9174	5.5457	5.578	5.6323	5.7374	5.3484	6.1216	5.9236	6.4074	6.3639	5.8723	6.2439	5.3865	6.0902	7.8872	5.9658	4.9231	5.7266	6.3377	5.8202	6.2397	5.9549	6.9521	5.4621	6.3602	6.1018	6.534	5.6328	6.7064	8.2702
PF3D7_0809100.mrna1_1	PF3D7_0809100.mrna1_1;1308	1308	7.6944	6.5286	6.7417	6.005	6.1334	6.8412	6.2908	5.4512	5.0742	7.503	7.5929	7.3918	5.1469	4	6.1177	6.0898	6.4849	5.9217	6.3422	7.057	5.0483	7.0741	4.9326	8.5307	6.3521	5.9889	4.7296	7.4905	8.137	6.5641	6.3291	4.4396	7.9339	6.7214	5.7342	5.0501	6.9493	6.4207	6.0697	6.029	4.6106	5.6738	7.3927	10.3077	7.1589	6.0394	6.4761	6.6232	5.1367	5.1477	6.4696	5.2765	5.8938	7.3354	7.1494	6.0624	6.7401	5.5705	6.5788	5.572	6.68	6.853	5.5567	5.9579	5.6285	6.1173	4.729	6.8393	8.2934	5.9839	7.4945	6.2778	6.647	5.9688	6.002	6.6947	7.5087	6.0374	5.8912	6.0099	6.224	6.1428	5.995	8.2617
PF3D7_0809100.mrna1_1	PF3D7_0809100.mrna1_1;1309	1309	8.1615	6.156	6.3899	6.8086	5.126	6.666	6.7015	7.8665	6.0184	7.6901	5.9432	8.9552	6.2399	4.8699	6.3656	6.1562	8.0703	5.9975	6.0494	7.5303	6.6359	7.4593	5.7597	6.1747	6.8144	5.4303	4.3255	6.5064	7.5032	6.8434	7.8974	6.2963	6.8714	6.5174	5.4998	5.0453	7.0824	6.6146	7.3895	4.5583	5.1542	6.0723	5.9964	9.4335	7.5463	6.6992	6.0631	7.5357	5.0308	6.4843	5.9167	6.1942	5.1514	6.6381	6.9811	5.8377	5.7032	6.3633	6.3003	5.9577	6.1516	6.4157	6.3438	6.5364	5.669	6.1944	5.6375	6.0727	8.7679	6.4655	6.2063	6.4795	6.9094	6.2933	6.3388	6.3689	8.3924	6.1928	6.7123	6.5155	6.3698	6.0815	6.7101	9.0819
PF3D7_0809100.mrna1_1	PF3D7_0809100.mrna1_1;1310	1310	6.4955	5.4558	6.0099	6.5573	4.5441	6.4694	6.2854	5.0883	5.3067	7.083	6.6156	7.7576	6.371	2.7782	6.0072	5.8161	5.9857	4.9193	5.7677	7.5378	5.3118	5.8319	5.4141	6.941	6.2504	5.0334	5.191	6.0306	6.5304	5.735	6.6643	6.2007	6.4172	6.7598	4.7549	5.0755	6.0492	6.3441	6.7396	5.1755	4.7241	5.7785	5.6516	6.1886	5.7647	5.6588	6.4558	5.4433	4.6954	6.388	6.4474	5.6473	5.6433	7.3735	5.2203	4.8374	5.2418	6.0496	5.8273	6.1516	6.1831	6.5886	6.2254	5.8512	5.7782	6.9998	5.5336	5.6132	9.4975	6.0514	6.1845	5.9662	6.6586	6.0334	6.8035	6.2683	7.1668	6.3568	6.6482	6.405	6.9134	6.3366	6.9038	9.0205
PF3D7_0809100.mrna1_1	PF3D7_0809100.mrna1_1;1311	1311	7.2058	5.9686	6.0106	7.1887	6.0572	5.8885	5.2491	5.5844	5.3341	7.6426	6.5214	7.7118	6.0319	2.9523	5.8841	6.1894	5.6631	4.9754	6.0629	6.4145	6.1997	6.1014	5.6659	8.9167	6.6819	6.0978	6.6404	5.9754	6.7536	6.8921	6.547	5.8192	9.1447	6.7296	5.9715	6.0609	6.6531	6.3528	5.8662	4.7252	3.7214	6.3105	6.2506	6.7695	6.7211	6.7425	6.9343	6.0804	6.1016	5.7509	5.8914	5.8215	5.3933	8.2203	6.1697	5.4637	4.8605	5.5279	6.364	5.5407	5.9572	6.8049	4.5564	6.7039	6.6947	6.2036	5.588	6.0968	10.2854	6.5596	6.1797	5.7732	6.7105	5.6177	6.5944	6.6792	7.3493	6.2544	7.0177	6.9166	5.6056	6.3282	6.3289	10.0755
PF3D7_0809100.mrna1_1	PF3D7_0809100.mrna1_1;1312	1312	7.1755	5.823	5.5002	6.0054	4.6058	6.5455	7.3747	6.984	5.1285	6.7876	5.0166	6.6652	5.1485	5.1743	5.7824	5.5457	7.8873	4.9378	5.3757	7.0075	6.4016	6.3586	5.0076	6.7653	6.9021	9.3078	5.5567	4.8485	6.9554	6.5144	6.4087	5.7252	7.2563	7.4108	9.5894	5.5604	7.8952	7.2088	6.1148	5.6387	5.328	6.9959	5.5705	6.6668	5.6479	4.3778	7.9293	7.5761	5.3771	6.3347	7.166	6.0101	6.0721	10.0774	6.1191	5.3837	5.0246	6.7704	6.4406	5.9493	9.3861	6.418	5.7538	6.7832	5.5838	5.2623	7.0716	6.4353	9.2757	6.4254	7.0542	6.0887	6.9541	6.1699	6.0201	7.6184	7.3996	6.8467	6.831	6.8721	5.2261	6.8377	7.2197	9.1227
PF3D7_0809100.mrna1_1	PF3D7_0809100.mrna1_1;1313	1313	6.6848	6.1426	5.7594	6.6545	5.5211	6.3395	5.4469	6.097	5.0892	5.856	8.3816	5.1218	6.379	4.5472	5.8359	5.5176	5.9392	4.4951	5.2001	6.7192	5.7068	6.2483	5.8878	6.073	6.5359	6.8018	3.852	4.9411	6.9249	6.1031	6.1859	4.4263	6.1942	6.765	6.4058	4.7608	5.9825	5.6831	5.86	5.1227	4.204	6.2744	4.3667	4.4135	4.8094	4.4121	7.513	6.0352	5.1052	6.0902	5.8278	6.1825	4.3889	8.4744	5.2396	4.5423	5.4902	6.3937	6.29	5.431	6.3544	8.6954	6.2817	5.9035	5.6687	5.3151	5.5981	5.5635	8.4222	5.1599	7.2416	6.2464	7.5341	5.5963	5.8071	6.7038	7.7042	6.695	6.6824	5.4039	5.5524	4.7903	7.0971	8.4843
PF3D7_0809100.mrna1_1	PF3D7_0809100.mrna1_1;1314	1314	7.6126	5.0963	5.2563	6.2363	5.8066	6.0779	5.8329	6.2733	5.2891	7.9033	6.2352	10.53	6.0566	5.6767	5.43	6.0197	7.0596	5.689	7.1419	6.8864	7.0351	5.5963	5.7952	7.7641	7.4454	7.4596	6.4707	5.7501	6.3597	7.4634	7.0714	5.4979	8.2173	7.8559	7.4872	5.804	6.5048	6.5974	8.59	4.9754	6.1334	6.6245	5.3216	6.4653	6.5795	7.6948	7.2329	7.84	5.991	7.5671	7.0347	5.8831	6.2772	9.7204	5.8975	7.001	5.2323	6.8339	5.7913	5.9181	7.0028	6.9603	7.0387	7.6331	6.0819	6.6314	6.1052	6.0418	9.3114	6.437	5.8924	5.7639	7.4742	6.7757	6.8333	6.8844	7.9499	7.5292	7.6008	6.9507	7.1612	6.188	8.0216	9.8456
PF3D7_0809100.mrna1_1	PF3D7_0809100.mrna1_1;1315	1315	8.2821	5.466	6.4323	7.1317	5.4757	6.9237	6.6257	7.2757	6.5841	7.7426	7.25	9.6898	6.9331	4.7442	7.2448	6.5395	7.1174	5.8585	7.0069	7.1205	6.6809	7.0054	7.2888	8.2713	6.685	8.2997	6.7831	6.8396	7.4206	7.1798	7.9532	6.3439	8.0022	6.3554	8.0358	5.8647	6.991	7.1655	6.6906	4.6536	7.7919	6.641	6.1243	7.3245	8.0525	6.7127	7.7653	7.6926	5.6974	8.1376	7.4829	6.669	7.7483	10.3148	6.9393	6.6625	5.7952	7.7203	6.5162	6.2733	8.5215	7.3641	7.4372	8.8095	7.0052	7.1113	6.8991	6.0413	8.5374	6.6169	6.5941	6.2477	8.0799	7.6732	7.0918	7.7824	10.4634	7.8912	9.0421	9.4148	6.6938	7.0963	8.9215	9.4756
PF3D7_0809100.mrna1_1	PF3D7_0809100.mrna1_1;1316	1316	8.2786	6.5674	6.357	7.2987	4.2869	6.7215	7.2903	7.4504	6.1765	7.9686	6.5683	9.6773	6.9587	6.5507	5.1934	7.2285	8.207	6.2365	6.1426	7.0598	8.3487	7.106	5.7939	8.7696	7.7558	8.4889	6.9124	7.1641	7.7337	7.542	8.3593	6.045	9.0901	7.6426	8.66	7.444	7.6152	7.6201	7.545	5.5877	7.4955	7.6566	6.6954	6.7962	8.0294	7.5329	7.4985	7.5351	6.8505	8.3054	7.7409	7.0289	8.8594	10.2955	6.1713	6.7024	5.3625	6.7093	7.1143	5.9423	8.2685	7.8514	7.3537	10.4192	6.8446	7.6275	6.8802	6.4822	10.113	6.7861	6.6669	7.229	8.1725	8.0384	7.1325	8.0613	8.5976	8.1821	9.8249	7.7885	7.4264	7.4272	8.5476	9.9928
PF3D7_0809100.mrna1_1	PF3D7_0809100.mrna1_1;1317	1317	7.7624	5.5948	5.8943	7.2179	5.7835	5.847	6.6728	8.0698	5.2802	7.5288	7.318	8.5595	6.0481	6.689	6.4936	6.55	8.6308	6.5589	6.2353	7.4501	7.6402	6.2673	5.5883	9.1868	6.6847	8.665	6.3985	6.1504	7.6427	8.1565	8.5345	6.5806	9.3963	7.2124	7.9588	6.0376	7.3236	8.142	6.6069	5.0246	7.785	5.7366	6.6913	6.6152	7.2318	7.1264	7.8568	7.9643	6.0568	7.7289	7.1181	6.598	7.868	10.7562	6.5019	6.7823	10.754	7.1454	6.478	6.4553	8.1987	8.1634	9.9561	10.5495	7.1206	6.8972	6.077	11.3026	6.5429	6.5406	7.8709	10.9296	8.4823	8.1124	6.7104	7.5152	8.6519	8.0122	9.74	7.4241	7.0118	6.5091	11.2799	6.3402
PF3D7_0809100.mrna1_1	PF3D7_0809100.mrna1_1;1318	1318	8.2576	6.5392	5.645	6.1896	5.3466	7.2315	6.5948	7.7367	4.9982	8.5944	6.9235	7.573	5.9885	5.5491	7.3399	7.7833	8.2172	6.0577	7.1371	8.0487	9.0454	6.1313	6.0585	6.1932	6.8638	8.735	6.5148	6.9079	8.553	7.8436	8.265	3.756	5.8989	6.7515	8.4367	6.0747	8.1695	7.5019	7.3384	6.3152	8.6428	6.867	6.5091	8.2192	7.1597	7.0024	7.9746	7.3688	6.7119	7.4834	6.91	6.2585	6.2028	10.2862	6.8665	6.071	5.6326	6.4172	5.9437	5.1851	7.5075	7.5698	7.2526	9.8487	6.1851	7.2102	5.0112	5.1579	5.5524	7.5975	6.9904	6.267	8.5959	6.6889	6.4197	6.8444	8.5811	7.6869	9.5471	7.4367	7.1935	5.7698	7.9237	7.1274
PF3D7_0809100.mrna1_1	PF3D7_0809100.mrna1_1;1319	1319	8.3776	6.3988	6.8188	6.5373	5.067	6.9871	7.0548	5.7192	5.6786	8.4634	6.8459	7.6656	6.3132	6.0518	6.5839	8.5421	6.6957	5.8263	6.6244	7.0531	9.5005	5.9272	6.7988	5.8505	6.4697	8.4529	3.9662	6.285	7.8386	7.5005	8.6336	5.7592	6.5384	7.5148	7.3113	6.5881	8.3883	7.4074	7.2573	5.9535	8.5659	6.2166	5.6017	5.4269	6.7259	7.0563	7.3157	7.7264	6.8802	7.3587	6.2841	6.154	7.6064	7.3044	6.116	6.4273	6.5038	7.0355	5.5345	6.3167	7.8847	7.1447	6.1572	10.4688	7.9386	7.2074	6.7473	6.011	5.7282	6.7702	6.4532	6.5438	7.8846	5.9669	5.8056	7.0585	8.8341	7.5588	9.5981	8.4083	6.5877	5.9472	7.6993	6.5641
PF3D7_0809100.mrna1_1	PF3D7_0809100.mrna1_1;1320	1320	7.8296	6.0411	5.4145	6.3507	5.6473	6.3477	6.3219	5.479	5.191	8.2841	6.6542	7.6084	6.3259	5.9925	6.4611	7.9264	6.2885	5.2192	6.1839	7.162	8.1266	6.2151	6.0195	5.6465	5.2199	8.1342	5.9181	5.142	7.1876	7.6852	8.4933	5.9699	6.5433	5.8412	7.6995	6.2832	6.0002	7.5028	7.738	5.7015	7.9088	6.8929	6.0029	6.3847	5.7706	6.9217	7.8653	7.2256	5.822	6.945	6.5566	6.1336	5.98	6.7728	6.8221	6.3327	5.9343	6.9326	5.9093	5.6162	5.8293	7.2953	6.5615	9.7604	12.0938	6.5144	5.6363	5.8475	5.3674	6.4707	6.5143	5.3635	8.0336	6.5474	6.1532	6.0144	8.8403	7.8744	9.1204	12.1379	6.328	4.6769	7.2935	5.8775
PF3D7_0809100.mrna1_1	PF3D7_0809100.mrna1_1;1321	1321	7.8351	6.7735	5.7317	6.4148	5.0422	6.5152	6.6008	6.3423	4.4983	8.0866	6.4935	6.987	6.6131	5.7184	6.9222	8.0804	6.2149	5.5014	6.589	7.8484	9.2106	7.6618	7.7438	5.8597	5.9269	8.504	6.1765	5.7608	7.7696	7.6554	8.4297	7.3161	5.4696	7.0689	8.0888	6.4303	6.8608	7.8594	7.6571	5.9964	8.9675	3.7137	5.0527	5.7255	6.9332	6.5809	8.0151	6.9091	6.8496	6.6819	6.2891	5.4666	5.7552	6.6526	5.517	5.7785	4.9653	7.6264	5.7769	5.3172	7.5612	7.2248	6.959	9.806	7.8529	6.7087	5.511	5.6854	5.6582	7.2054	6.5487	5.9803	8.5083	7.558	4.6724	6.0993	8.6794	6.2436	9.1613	9.3216	5.682	5.3988	7.3526	5.6384
PF3D7_0809100.mrna1_1	PF3D7_0809100.mrna1_1;1322	1322	7.1374	6.1393	4.9704	6.3733	3.3074	6.1629	5.431	4.9006	1.4436	7.0208	5.1574	5.7819	6.1707	4.5454	6.5119	6.8831	5.7748	4.9439	5.3255	7.8291	7.9971	6.7728	6.3259	5.2832	5.568	7.2561	4.6843	4.8212	7.6819	7.4599	7.3083	5.2506	6.2711	5.9107	6.406	5.0339	6.203	6.9756	8.2791	5.2765	5.2873	5.6171	4.861	4.2373	4.257	5.6596	6.6889	7.2358	5.6035	5.91	5.7079	4.7724	5.2203	6.0394	6.6571	5.3462	5.3089	7.2628	5.4552	4.3847	5.302	6.4983	5.7887	6.922	5.8723	5.6279	5.2705	5.1338	5.047	6.1558	5.9493	5.2638	8.7226	6.431	5.0527	6.0074	8.3777	5.7482	7.6564	7.0472	5.9584	5.3885	6.6581	4.8268
PF3D7_0809100.mrna1_1	PF3D7_0809100.mrna1_1;1323	1323	5.7255	6.3632	4.9486	6.1393	4.8644	6.3187	5.9754	4.4712	4.6479	7.1895	3.3045	5.1064	6.3288	4.4548	5.7287	6.4591	4.9189	9.2226	5.2445	6.2823	7.3658	4.7782	5.2269	5.281	4.9575	6.8163	4.887	4.101	6.4443	7.6234	6.7859	4.2824	4.7745	5.7382	7.0011	3.3103	4.1169	5.9378	5.925	5.8941	4.6106	4.3169	10.5236	4.4951	4.8268	5.903	5.8681	5.632	4.4087	6.7298	5.3448	10.9444	6.3954	5.4744	7.5476	5.4906	5.0396	5.78	5.7013	4.5886	5.2055	6.2456	6.266	6.0455	5.9088	5.9269	5.07	5.1309	4.7666	7.0231	5.857	4.7824	7.1556	6.4443	4.9542	5.72	8.3804	4.3785	7.011	7.019	6.8564	3.9846	6.6454	6.3043
PF3D7_0809100.mrna1_1	PF3D7_0809100.mrna1_1;1324	1324	6.5116	5.7882	5.7795	6.1123	3.8207	6.3014	6.5937	4.585	4.4796	7.0738	5.8296	6.1851	6.2487	2.3896	6.1189	6.0295	5.2735	6.1845	5.4456	5.8166	6.8107	4.7618	4.5922	5.4336	5.0444	5.2388	4.9231	5.5641	6.9991	7.7821	6.0629	4.4803	5.7779	6.0611	4.8465	6.2357	5.5207	5.5963	6.1703	5.5969	3.9184	5.1739	7.29	5.0802	5.2521	5.5395	5.0085	5.8477	6.1336	3.86	4.8435	7.7566	6.6181	5.5656	10.2917	5.4276	5.3733	5.4761	5.6488	4.7544	5.0369	6.5294	5.8597	6.5616	5.0396	7.9432	5.0841	6.0991	4.4906	10.1336	5.1691	4.6814	7.1045	5.4995	5.5674	5.8689	8.4918	5.2265	5.7276	6.408	7.2831	5.5898	7.5434	5.2396
PF3D7_0809100.mrna1_1	PF3D7_0809100.mrna1_1;1325	1325	6.5094	5.7216	5.5182	6.418	5.2581	6.0685	5.5856	4.7159	3.4101	8.3463	5.558	5.1144	6.1328	3.9709	5.8068	5.1902	5.6631	5.9138	4.3625	7.3202	6.5959	5.0241	5.0609	5.6533	5.1098	5.2369	4.3161	4.9383	7.4405	6.4975	6.0575	3.7824	5.1969	6.0995	4.4653	5.0295	5.9816	5.128	5.7573	5.3667	4.5898	3.2063	5.8547	6.1204	6.1385	4.985	5.86	5.0579	5.6273	6.1112	5.0548	5.9934	4.5472	5.9272	9.3119	6.2132	4.4594	5.5232	5.1497	4.1027	5.2342	6.7897	6.4355	5.5957	5.2784	7.0813	4.2257	5.0237	5.8166	9.586	5.1635	4.5686	5.8298	5.5407	5.4705	5.4499	8.5206	5.3754	6.4293	6.436	7.3454	4.4841	5.7339	4.7377
PF3D7_0809100.mrna1_1	PF3D7_0809100.mrna1_1;1326	1326	6.4489	5.3416	5.2254	5.7257	4.5838	5.5981	5.5889	4.3434	5.3063	6.6365	4.9828	5.5475	4.6035	3.6519	4.9754	5.9456	5.8829	4.9878	5.7266	7.0932	6.5683	4.9331	3.5801	5.093	4.905	4.6651	4.4128	4.5261	7.1729	6.8407	5.7336	3.5298	4.8227	5.7889	5.4598	3.9279	5.1098	5.2106	6.3825	4.2342	5.0197	5.3306	5.5993	4.4012	6.5454	5.7923	5.1691	5.1313	4.991	4.9519	4.0009	4.4822	5.2323	4.9208	8.8414	5.8472	5.257	5.0321	5.4601	4.9222	4.7279	7.6295	6.3072	4.8063	3.8787	6.6032	5.2555	4.5122	3.6837	9.0897	4.5552	5.076	6.2075	5.0139	5.0268	4.8914	7.9511	4.706	6.6215	6.407	5.6387	4.3813	5.5714	4.6421
PF3D7_0809100.mrna1_1	PF3D7_0809100.mrna1_1;1327	1327	6.4601	5.367	5.2361	5.504	5.1695	5.845	5.3284	3.9625	4.3847	6.8924	5.2832	4.7581	5.6651	3.1457	6.3679	5.4336	5.3501	4.5595	4.1169	7.1232	6.5744	5.1719	4.9026	4.4436	5.2806	6.3785	3.1293	4.7861	6.8571	6.3143	5.4867	3.2615	3.3533	5.6159	5.6238	3.1587	5.3402	5.2957	5.8861	3.8856	5.1623	4.2787	5.0076	5.5537	5.4263	4.8836	5.3409	5.843	4.433	5.3487	4.6334	5.489	4.8339	5.2906	7.7382	5.4796	5.575	6.432	5.9572	5.5081	5.1534	6.5706	6.3025	4.7458	4.8714	6.2477	4.4356	4.5613	4.7639	8.5285	4.3875	4.862	6.7011	5.3875	4.847	5.5814	8.0697	5.985	5.2739	3.9882	5.565	5.6519	4.9231	6.7548
PF3D7_0809100.mrna1_1	PF3D7_0809100.mrna1_1;1328	1328	6.4395	5.1827	4.9928	4.0197	4.6058	5.6719	5.2839	4.6147	4.4995	6.7098	6.1293	4.2304	5.4336	3.1077	5.7751	4.7724	4.9179	2.144	5.2426	7.6021	6.3284	4.9542	5.9834	5.825	4.8807	4.2705	5.2532	5.009	7.3477	5.9905	5.6282	5.0531	6.8985	5.4131	5.8405	3.8856	4.0496	4.9373	5.8792	4.5261	4.7463	4.2388	5.6608	4.3001	6.2269	5.3736	5.3487	5.2795	4.193	5.4243	5.1522	6.3799	4.4456	5.3533	7.5625	4.6235	5.3792	7.1021	5.903	4.4822	5.4141	6.1443	6.7309	5.1607	5.0853	6.811	5.1707	4.2219	4.9088	7.4015	3.4236	4.6369	7.8605	6.5008	4.8354	5.4702	7.9916	6.2437	5.1218	4.9406	6.5133	3.7137	4.1953	5.1102
PF3D7_0809100.mrna1_1	PF3D7_0809100.mrna1_1;1329	1329	7.0148	5.31	5.193	5.3985	4.0054	6.2787	4.6736	3.5223	4.1747	6.3607	4.3349	5.5635	5.2858	2.6599	5.2716	4.9681	5.4555	4.4731	2.4957	6.8983	6.3971	4.4893	7.8741	5.634	5.0299	4.4848	4.7661	4.8283	6.5287	5.8644	5.7608	8.2276	5.5279	5.8161	3.6747	5.0635	4.1969	4.7361	5.5326	4.9805	5.4179	3.8186	5.1231	4.6707	5.888	2.7677	5.0925	5.5014	3.853	5.1272	5.4909	5.3078	3.706	3.862	6.6288	4.8639	5.1667	5.4656	6.6724	5.0054	4.7618	6.683	6.3672	5.0045	4.9814	7.3964	4.3882	5.1404	4.2079	6.9077	5.2028	4.5027	6.6021	6.6789	4.5711	4.1424	7.7556	5.1679	5.6829	5.3298	6.6366	5.1169	5.6203	3.9307
PF3D7_0809100.mrna1_1	PF3D7_0809100.mrna1_1;1330	1330	5.7748	5.1106	5.433	4.5723	4.7268	5.5984	5.3498	4.0161	3.4168	6.211	4.431	4.9117	5.382	3.2479	6.4224	5.2765	5.575	4.6235	5.5635	5.5018	5.6124	4.8304	5.202	5.915	6.7285	5.1514	4.4816	4.8283	5.8809	5.2884	5.7538	4.2373	5.463	6.9458	5.0479	3.9383	4.5261	4.3484	5.1264	4.4005	6.8755	4.1683	5.8953	6.5135	5.0152	5.3374	5.4538	6.3999	3.855	6.0587	5.4578	6.2941	4.3219	4.4542	6.2811	3.9326	5.0985	6.2394	5.9136	4.9923	4.7474	5.9465	7.0782	4.9575	4.3226	7.4114	3.9699	4.6977	6.1455	6.5315	2.9616	5.5179	7.441	6.8521	5.5771	4.8904	7.2803	5.6519	5.9404	4.6328	6.939	4.4951	4.7735	4.8846
PF3D7_0809100.mrna1_1	PF3D7_0809100.mrna1_1;1331	1331	6.7247	5.7743	5.3882	5.5404	3.7782	5.5201	5.6439	2.7203	5.1878	6.4501	4.6594	5.1643	5.9889	2.257	5.7639	5.4482	4.8232	3.7377	5.2891	7.5524	4.7808	5.9071	4.8743	4.6513	5.441	4.0755	6.2466	4.7655	7.6928	5.5699	6.4405	1.4594	5.4316	6.1162	4.7703	6.6042	5.0955	4.3356	6.3167	6.306	5.3049	3.2869	5.5475	4.7876	5.3434	5.3374	5.0858	6.2845	4.9074	6.1465	5.218	5.5567	3.511	5.5037	9.4283	4.0072	4.6165	5.7764	5.9609	2.7398	5.5348	6.7797	5.7493	6.2772	4.1922	7.0727	3.8982	4.0488	6.8244	8.2533	3.957	5.9864	6.5501	6.3954	5.2012	6.3103	7.033	4.4627	6.2083	5.4138	6.2566	4.6559	5.2746	7.1349
PF3D7_0809100.mrna1_1	PF3D7_0809100.mrna1_1;1332	1332	12.2089	5.6896	4.8659	5.2207	2.7803	5.3327	4.4963	4.2234	3.9928	12.0047	3.696	4.5091	5.7753	2.6206	5.9528	5.1305	4.7871	8.7991	4.6993	6.5747	4.9303	4.8032	4.8982	5.3277	6.5872	5.5747	4.3771	4.723	7.2234	6.2937	6.3018	4.1635	5.5966	6.8755	5.3933	3.3632	4.3576	4.8807	5.8263	5.0387	4.2211	4.7965	5.5753	4.4575	12.108	4.8186	5.8492	5.8582	0.5261	4.9791	5.0942	5.5632	4.5656	4.1691	8.3478	3.852	4.774	4.6554	5.1961	3.5273	5.6453	6.3288	5.5583	5.327	5.1342	6.7291	5.1595	5.3561	4.1326	7.7844	3.4816	5.43	6.5105	6.6184	5.2269	5.3558	7.8895	3.2141	6.4331	5.8679	6.7043	4.047	5.8689	5.6389
PF3D7_0809100.mrna1_1	PF3D7_0809100.mrna1_1;1333	1333	11.8236	5.1375	4.9054	5.7485	4.8629	5.8883	6.6982	8.1297	5.7112	11.3835	5.1235	5.98	4.1587	3.2373	6.0856	4.9959	8.8126	3.5385	5.6182	8.1989	5.7903	5.6314	5.4482	5.4366	7.369	4.7719	5.9819	5.7916	8.1082	6.6292	6.706	3.4777	6.6174	7.2737	4.8826	5.3027	4.5348	5.3045	6.238	4.1851	4.0356	4.3363	5.3005	4.3688	11.0283	4.263	5.31	5.6053	5.1603	6.2143	4.7306	6.1669	3.9336	5.7309	8.9001	4.3999	4.5589	5.3995	6.3054	4.2157	6.8627	6.9779	4.8987	6.7643	5.1997	6.4031	4.8068	5.7732	5.2102	8.2927	3.9059	5.3255	6.803	6.2793	5.2578	6.8484	8.0919	4.2979	6.9557	6.5776	6.6326	4.4679	5.5151	6.3316
PF3D7_0809100.mrna1_1	PF3D7_0809100.mrna1_1;1334	1334	12.3143	6.0018	5.0934	5.7777	4.5141	5.7522	6.6483	7.4398	5.5945	12.5625	4.9355	4.1375	5.3406	3.9891	6.0319	5.9607	7.7768	4.8048	4.5644	7.8435	5.9427	5.5132	5.8354	5.9399	7.0507	5.3868	4.8545	5.2141	8.1739	6.8244	5.153	4.5379	5.2566	7.9865	5.6741	4.6938	5.8405	5.7983	6.4543	3.6599	4.5801	4.669	3.9193	3.9241	12.2035	4.6229	5.4366	5.6026	5.6585	5.6857	4.9117	5.2843	4.0934	5.5925	7.9877	4.4289	4.4751	5.6979	6.9836	4.9165	7.312	7.6081	4.7538	8.0518	6.1194	7.3597	4.5279	4.7032	5.1014	6.7111	4.3702	5.5072	6.0702	7.2062	4.0027	7.05	7.8746	5.2649	8.1434	6.3123	6.6847	3.5084	7.0735	3.9773
PF3D7_0809100.mrna1_1	PF3D7_0809100.mrna1_1;1335	1335	12.1252	5.1526	4.5084	4.3681	4.7142	5.7385	5.8951	7.017	4.2615	12.1164	5.5844	4.1432	5.0076	3.5059	5.2589	5.0339	6.8655	3.8689	4.0635	7.853	4.5292	4.2965	4.641	7.3204	7.0025	4.8207	4.6871	4.7279	8.0179	4.6764	5.8037	2.5236	7.074	6.9204	4.7835	3.9891	3.8084	4.3327	6.1731	5.1428	4.0054	3.0303	5.4296	4.3341	11.3943	5.2675	5.7236	5.4131	5.9542	5.1387	5.3968	5.06	3.3406	5.4222	7.5928	5.8887	2.8176	4.4535	6.1289	4.6519	6.5786	6.4952	6.0063	7.7735	5.0781	6.0299	4.8048	5.073	6.0836	7.1987	5.2384	4.0365	6.0942	6.4336	4.9212	6.5511	7.729	4.3639	7.9799	6.1266	6.201	4.4731	6.5027	6.5546
PF3D7_0809100.mrna1_1	PF3D7_0809100.mrna1_1;1336	1336	11.6495	5.8435	4.4423	5.5934	3.717	5.5868	5.4419	6.2003	3.3176	12.2018	5.3441	4.7897	4.5261	4.0347	4.6843	5.025	6.1039	5.5351	5.1619	9.0953	6.8126	4.5185	5.0144	9.5523	6.6824	5.0596	4.6713	4.7247	9.4199	6.3232	6.0301	3.6182	8.8011	7.1198	5.272	5.0237	4.0514	4.5053	7.1037	5.3498	3.4581	4.1416	5.6993	5.2028	11.0271	5.2483	5.4581	5.6294	5.5091	4.1514	5.0117	5.1268	7.3827	4.6798	8.1105	4.7301	4.8699	5.5438	5.319	7.3139	4.1119	7.083	4.9336	8.0989	5.696	5.7412	5.2619	4.4951	4.6887	8.619	5.61	5.2638	6.857	6.0303	7.6984	5.7479	7.4645	5.7955	7.9121	5.2596	5.7996	4.9672	6.2612	5.3677
PF3D7_0809100.mrna1_1	PF3D7_0809100.mrna1_1;1337	1337	11.2807	5.4276	5.0836	4.2547	4.9486	5.2334	5.5625	5.0303	1.7613	11.3947	5.1783	2.516	5.2075	0	5.044	4.3306	5.6174	3.8807	4.8565	5.7156	6.0972	4.3526	5.3216	2.7549	6.3212	4.4925	4.4148	3.9011	5.8951	4.8263	4.9505	4.0841	5.0206	6.0811	4.7527	2.7698	4.0798	4.4963	4.1309	2.8176	3.9345	4.1538	4.8565	4.0566	10.088	5.1469	5.0652	5.1181	4.2024	2.7442	4.2957	4.717	5.2052	4.6029	5.9514	5.2388	5.1554	4.7777	5.3402	4.582	5.5279	5.9052	4.859	6.4288	5.8243	3.6194	4.4222	3.3306	3.5595	5.6778	3.8787	4.5273	5.4097	5.2798	4.9126	4.9805	6.6215	5.278	6.4616	6.0405	3.4581	4.1643	4.6651	4.2585
PF3D7_0809100.mrna1_1	PF3D7_0809100.mrna1_1;1338	1338	11.179	4.6764	3.8135	5.6479	1.3448	5.153	5.155	5.0734	3.1326	11.2413	4.8227	4.7845	3.5286	2.6893	4.2434	5.0201	5.5954	3.3674	4.431	5.6533	4.9388	4.5242000000000004	6.1196	4.4561	5.7538	3.3262	4.6662	5.0921	5.581	5.6156	4.9402	3.9588	4.4012	5.915	4.3038	4.4416	4.4476	4.5963	5.3129	2.8197	3.7203	4.2487	4.8181	5.0009	10.0191	4.1367	5.7298	3.9973	5.4087	0.0286	5.0522	4.6599	1.3951	4.6182	5.6676	4.6854	4.1334	5.5856	4.6381	4.4718	4.4614	4.5638	4.9542	5.5276	4.1851	4.7334	4.3334	4.4957	4.292	6.1369	4.5179	4.9284	7.1467	5.5304	4.5236	5.3056	5.4104	4.3723	6.1179	5.2361	7.4943	2.7377	5.4202	2.3391
PF3D7_0809100.mrna1_1	PF3D7_0809100.mrna1_1;1339	1339	11.3991	4.6882	5.0665	4.9584	2.1922	3.9203	4.7698	4.6485	1.433	11.1608	4.0188	3.4168	5.2525	4.4128	4.5242000000000004	5.0317	5.5919	3.845	4.3674	4.5404	2.9653	3.9551	4.218	4.8032	6.8676	1.6599	3.7761	4.332	5.8746	4.2327	5.7944	1.8797	4.9198	6.2728	4.073	3.9955	3.858	4.6781	5.9495	4.0356	3.9864	4.3147	4.3384	4.5429	10.543	4.6594	4.5491	4.2623	3.406	3.8369	5.8642	3.7761	4.1276	3.8934	5.9076	4.8565	4.9887	5.4486	5.5907	4.541	5.3452	5.3226	4.6611	5.8457	3.079	5.2994	3.9523	4.7469	4.851	6.2724	4.8037	5.0951	3.2373	5.4216	4.7576	5.2787	6.2124	4.2071	5.9752	1.8278	5.0387	3.516	5.3653	3.4236
PF3D7_0809100.mrna1_1	PF3D7_0809100.mrna1_1;1340	1340	11.2184	5.876	4.0557	4.853	3.6253	4.7661	4.3226	5.4744	3.8659	11.6642	3.585	4.8644	4.701	4.2327	5.0453	5.3872	6.0738	4.969	2.2449	6.6443	5.3674	5.636	5.8273	5.704	6.7896	2.7334	5.0858	4.2965	6.7424	5.7639	5.9896	4.6467	6.1713	7.8192	4.1052	4.0695	2.9317	3.6826	5.2215	3.3771	2.9635	2.511	5.2184	4.6679	11.0169	4.2593	5.0018	5.225	5.5756	4.366	4.7918	5.6276	4.2994	4.9932	6.5829	2.5261	5.5509	5.133	5.8999	2.8992	4.7549	5.6585	5.9572	6.3966	5.9234	6.3507	4.354	3.4594	5.299	6.6622	4.8212	4.437	5.5555	6.4796	5.5053	4.8723	5.4303	5.6439	6.6101	5.9995	5.4751	3.6276	5.2961	4.857
PF3D7_0809100.mrna1_1	PF3D7_0809100.mrna1_1;1341	1341	11.608	5.3913	4.9453	5.1131	1.9891	4.6076	4.9241	5.5469	1.0072	11.8378	3.848	4.8669	3.856	3.9298	4.851	5.2407	5.8831	5.1477	4.5601	6.5615	4.2234	3.433	4.1603	4.5987	7.1366	4.144	3.5021	4.0365	6.3695	4.7301	4.9855	3.0892	4.3356	7.7033	3.5423	4.1651	4.6605	4.3277	5.9236	4.3001	4.784	3.3827	3.7398	4.645	10.635	5.0819	5.0951	4.8227	5.5862	5.487	5.1942	4.1383	2.1144	2.9165	7.0787	4.033	5.4899	3.4854	6.6482	3.433	4.8135	5.0561	5.5301	6.5847	5.1779	4.7887	3.0496	4.6565	5.7962	6.8206	4.4039	5.7853	4.6685	6.9656	5.3259	5.0197	6.3681	6.6238	6.366	6.0518	5.4928	3.3219	4.2913	4.9995
PF3D7_0809100.mrna1_1	PF3D7_0809100.mrna1_1;1342	1342	6.9349	4.6673	5.2731	4.2055	3.6462	4.3176	5.581	4.8222	4.1843	6.1572	5.2273	3.3519	5.044	0	5.0193	4.8425	5.9442	3.8866	4.4555	6.5469	6.0429	4.314	3.5261	4.9317	5.5276	4.2319	4.5046	4.9006	7.3691	5.8997	5.8382	2.4033	4.275	6.1979	4	3.0339	4.9255	4.7306	5.5729	3.9241	2.9069	4.851	4.1835	4.8022	5.1252	4.9193	5.3277	4.0976	6.0618	5.354	4.607	4.4983	5.2544	4.6485	6.097	5.2265	4.3597	4.5741	5.9215	4.1342	5.8846	5.4806	5.5874	5.5604	5.4436	6.0409	4.841	4.8679	3.9973	5.1981	4.5466	5.4542	5.9246	4.3937	5.6668	6.3911	7.2009	4.5607	6.4378	6.2856	6.229	3.9269	5.1902	4.0951
PF3D7_0809100.mrna1_1	PF3D7_0809100.mrna1_1;1343	1343	6.382	4.6082	4.9141	5.7634	5.2865	5.5072	5.6444	5.6259	4.1715	6.3674	5.1902	4.861	5.1715	3.3147	5.1085	4.7285	6.3416	6.0991	4.8217	7.1069	6.2666	6.0047	4.3111	8.3474	6.1979	4.384	5.2418	3.8135	6.8653	5.9444	6.1287	2.7268	8.6013	6.769	5.4246	4.6387	4.6871	4.712	5.1977	4.5154	3.4581	3.7751	4.2479	3.6656	5.1227	5.1218	5.1127	4.3709	6.1408	5.1404	4.9919	5.2246	4.6542	5.0032	7.2636	5.9126	6.2909	5.4406	6.4111	4.9982	5.3381	5.8128	7.4708	6.771	7.1489	6.482	3.9982	5.5509	7.6242	6.7531	5.1027	6.0228	6.1922	6.6469	6.1307	5.7908	7.4777	6.2662	6.0978	8.3527	5.8288	4.843	6.133	6.5432
PF3D7_0809100.mrna1_1	PF3D7_0809100.mrna1_1;1344	1344	6.7486	6.5491	5.6159	5.5586	2.3923	5.9586	5.5774	6.6967	4.2149	7.714	3.9059	3.7719	5.5732	2.9411	5.2713	5.2728	6.6894	5.5267	4.1859	6.7438	6.1073	5.6404	6.1094	5.6296	5.3923	4.9236	3.5122	4.1268	7.32	6.4552	6.3036	5.844	6.2668	5.2913	4.269	4.3111	4.373	5.4535	4.9486	5.6444	3.98	4.6456	4.7501	5.2091	7.3374	4.717	3.5447	5.1538	7.1439	6.2166	5.61	5.0219	4.1481	5.9291	7.3392	5.5361	4.8258	5.3733	5.5094	3.4046	5.9378	7.021	6.5761	6.3489	7.2545	6.5872	3.6904	4.6876	5.3413	6.3341	5.8278	5.51	7.7332	6.706	6.1156	6.3939	8.1388	5.8912	5.9047	8.1915	6.4749	4.8379	6.0457	3.9837
PF3D7_0809100.mrna1_1	PF3D7_0809100.mrna1_1;1345	1345	6.0065	5.6135	4.3125	5.4158	3.7015	5.0321	5.9828	3.6288	4.0461	5.8342	4.2861	5.1771	4.111	3.6633	6.3681	5.6545	5.7098	3.4502	5.04	6.4438	6.0418	4.6159	4.712	6.5265	4.0764	3.9727	4.6525	4.7714	8.9925	6.4482	6.2793	2.0875	6.4034	5.527	4.3448	4.2396	3.5298	5.2623	5.2418	5.9397	4.0391	4.0721	4.7692	5.5113	5.5729	5.7487	4.6599	4.2884	4.9112	7.0382	5.6118	5.5583	7.2998	5.0444	6.2024	4.8354	5.9248	5.8522	6.3639	4.7634	4.7714	6.8416	6.2254	5.5919	7.4937	5.4172	5.0527	5.278	5.4506	5.8958	5.4877	5.1006	6.9841	6.0553	4.9732	5.6358	7.5726	5.784	6.6829	8.3953	5.4263	4.9288	5.6073	4.3757
PF3D7_0809100.mrna1_1	PF3D7_0809100.mrna1_1;1346	1346	6.4192	5.4854	5.1807	6.4736	3.585	5.1811	5.7361	5.2702	4.0807	7.1831	4.8885	5.7463	4.9241	5.9117	5.4459	5.8741	5.9406	6.4778	3.839	6.761	5.855	5.3865	4.9718	6.606	5.3501	4.2987	6.4803	4.9914	7.085	6.0422	6.1645	2.8012	6.6116	5.7317	3.7344	5.9317	5.4026	3.7115	5.4799	5.3111	4.4841	3.926	4.7175	5.4243	5.7079	5.6614	5.111	5.2525	3.6814	7.046	5.596	5.3614	4.2157	5.1906	7.6774	7.0341	5.5339	6.745	6.619	6.0955	5.0505	7.0023	7.0803	5.2334	9.5419	6.1102	6.4224	5.3237	5.6118	6.7412	5.7407	6.5926	7.7042	7.0135	6.1056	5.3327	8.6124	5.7148	5.6704	10.2957	6.7011	6.28	5.761	6.4102
PF3D7_0809100.mrna1_1	PF3D7_0809100.mrna1_1;1347	1347	6.9535	6.4269	4.2079	7.992	4.5886	5.9635	5.5741	6.9946	5.2529	7.9893	6.1198	9.0312	6.5113	5.5708	6.4861	6.7803	7.1904	7.6326	5.1731	7.8113	6.9526	5.3313	5.3572	7.5206	5.1953	4.3096	9.3765	5.5804	7.5725	6.994	6.4857	4.6479	8.2291	6.2259	4.8227	8.9755	9.3644	5.3125	6.6571	5.3944	4.3667	7.3088	5.4138	5.3988	5.3778	6.1811	5.6209	6.28	4.9982	8.041	5.5942	4.557	6.8608	5.6932	9.6327	6.1336	6.3076	7.2573	6.9722	6.4603	5.1819	7.5896	8.545	5.9018	10.1636	7.4255	6.645	5.8642	7.1056	8.2282	6.6536	6.1898	8.6527	7.2328	7.0113	6.4296	8.7858	6.4609	5.9869	10.8429	7.1357	6.7069	6.3065	6.027
PF3D7_0809100.mrna1_1	PF3D7_0809100.mrna1_1;1348	1348	6.7373	6.3577	4.2055	6.9316	6.4443	6.767	5.9481	5.5792	5.6153	7.4612	6.3665	9.1689	6.9638	6.8479	7.5315	7.5965	5.4063	8.0216	6.0002	7.5956	6.0405	5.1815	5.4696	7.4381	5.0862	5.0561	6.8972	4.7474	8.0817	6.3782	6.609	5.1506	8.6569	5.966	5.1106	6.3963	10.4613	6.9379	6.3338	6.4647	4.4614	7.8469	5.7164	5.3377	6.0749	5.5182	6.1522	6.4542	4.6639	8.4148	5.6938	6.1453	9.0302	6.9525	9.3508	5.6241	6.3882	8.8616	5.9704	6.5184	5.4296	7.0688	7.7361	7.8736	10.977	7.1179	6.5259	7.1122	5.8276	8.9083	5.6331	7.1083	10.6521	6.9168	7.3963	6.2168	8.661	6.1737	7.6197	11.246	7.3192	7.301	7.1619	5.9977
PF3D7_0809100.mrna1_1	PF3D7_0809100.mrna1_1;1349	1349	7.5898	6.9814	6.0985	7.3958	5.5705	7.3832	6.218	5.0887	4.9227	7.5149	5.8179	8.7554	6.8285	6.2336	7.9003	7.5765	5.6631	7.649	6.0038	7.7493	8.1972	5.3402	5.2437	7.7969	5.8841	3.2987	5.4954	5.8716	8.0651	7.5859	7.06	4.8846	7.6999	5.3565	4.2319	5.5056	8.0771	5.2709	6.7517	6.7164	4.6323	8.0475	5.2172	5.0938	6.4207	6.1135	5.6112	6.2365	4.4783	7.7025	6.201	6.5401	9.8852	6.1819	8.783	5.3625	7.1276	10.1045	5.2529	6.5187	6.3847	7.4263	8.6246	6.4553	10.7144	7.4732	6.5303	5.9038	7.3816	8.8656	5.9635	6.3614	10.4786	6.0424	7.7517	6.8577	8.6708	6.1574	6.3832	11.541	7.1935	7.5701	5.8669	7.7272
PF3D7_0809100.mrna1_1	PF3D7_0809100.mrna1_1;1350	1350	7.3041	7.4552	4.8298	8.9241	5.7115	8.4345	6.3796	4.2288	5.2095	7.7296	6.8721	7.8119	8.6669	5.3702	8.4431	7.4193	5.2188	6.5914	6.3058	7.5901	7.3836	6.1479	5.8777	7.9233	5.4246	3.6645	7.6736	4.4269	7.8108	6.603	6.7285	5.5404	8.2103	7.0733	5.7808	7.1229	7.2189	6.8547	7.8955	7.1023	4.6124	5.9955	5.5065	4.9741	7.2166	10.9175	6.1615	6.6302	5.966	7.569	5.9165	5.9493	8.1009	6.6836	8.5684	9.966	7.0286	9.3797	6.2615	6.4904	5.4571	7.9371	7.7338	5.9193	9.9671	13.6599	6.6897	5.2802	6.6219	8.4115	10.415	7.3848	10.155	7.4382	7.4366	5.6952	9.3505	6.1173	6.3096	11.0847	13.5679	7.4449	6.134	6.845
PF3D7_0809100.mrna1_1	PF3D7_0809100.mrna1_1;1351	1351	6.9623	7.8109	6.1073	9.5188	6.3203	8.2345	5.9093	4.541	5.3122	8.1781	5.7931	7.811	10.4874	5.8058	8.3893	7.0857	5.5097	6.6591	4.4336	8.029	7.0113	5.2972	6.0206	7.4739	6.7082	4.4835	6.6935	4.8074	7.0704	6.6991	6.3743	4.594	6.8626	7.1292	5.1489	6.5752	7.6146	6.4883	7.1975	7.3947	5.963	6.087	6.4611	5.6433	6.9754	8.6043	7.0247	6.2209	6.8798	7.3299	5.7208	6.598	6.0027	5.3757	9.1748	7.6624	6.5569	7.6648	5.6467	6.2407	5.6631	8.3593	6.9646	6.1256	9.8539	13.4956	6.5503	5.6106	7.0913	9.372	8.2118	7.3127	8.0691	6.7323	7.4016	6.3214	9.1702	6.246	6.1896	10.6848	13.6441	6.3647	5.6639	6.7733
PF3D7_0809100.mrna1_1	PF3D7_0809100.mrna1_1;1352	1352	6.8023	9.1419	6.6967	11.1592	5.6935	6.0603	6.0407	4.4429	4.7049	6.816	6.3214	7.1026	11.485	5.6979	4.9345	7.1919	6.286	5.8457	5.6424	7.788	6.9846	6.6395	5.9081	7.4333	6.1054	4.849	6.2296	5.2735	7.8024	7.3788	7.8681	5.7304	7.4655	5.7347	5.61	5.2075	7.3915	7.7162	6.7655	9.631	5.572	6.1697	7.0472	4.8782	7.0028	7.2953	7.4546	6.416	6.1926	7.6972	5.394	6.9718	5.8248	5.9646	9.3511	6.3217	6.6232	9.4074	5.8104	6.8785	5.7208	7.9367	7.9217	5.3813	9.9721	13.2857	6.7692	5.0853	5.9898	10.3717	7.6319	6.6185	9.1829	6.1481	7.0448	6.0413	8.4158	6.2344	6.6106	10.9194	13.8312	7.6936	6.3691	6.6845
PF3D7_0809100.mrna1_1	PF3D7_0809100.mrna1_1;1353	1353	7.1714	10.01	6.7518	11.7185	7.0603	5.8025	6.1457	5.0934	6.3409	7.3248	6.581	10.1238	11.6915	7.2716	5.1807	7.2142	6.2071	8.9719	5.4877	8.4891	6.458	7.3709	4.5552	8.4405	4.7159	5.211	7.0386	5.7082	8.1765	6.7002	7.889	3.0772	9.0435	5.487	5.9946	6.4331	12.0321	7.1704	7.8717	9.6596	5.625	8.3935	6.3207	3.4673	6.0275	8.8066	7.4512	6.8027	5.3085	9.1516	5.9554	7.0454	6.2155	7.2667	11.2737	8.5868	7.3106	7.7594	6.3544	6.8718	6.7315	7.1988	8.4869	6.7666	10.9006	13.4352	7.1022	6.1759	7.582	11.0417	9.5347	5.8994	8.0629	6.8618	6.9402	7.1203	8.5062	6.8142	6.8491	11.7116	13.5656	8.0082	5.3245	6.4676
PF3D7_0809100.mrna1_1	PF3D7_0809100.mrna1_1;1354	1354	6.9545	9.8895	7.9491	11.856	6.5258	7.4034	6.1385	3.5521	4.8664	7.1611	5.9998	8.9779	11.9317	4.6147	5.7942	7.447	5.4851	8.0178	5.5543	7.7066	7.3285	7.3433	4.9968	7.843	5.7186	4.4673	6.377	4.6887	8.074	7.4795	7.9193	4.1579	7.4419	5.1056	5.3885	6.465	9.8827	7.116	7.1604	9.5844	4.4243	6.6153	5.853	5.3872	6.4343	8.0032	7.1351	6.4423	6.9365	8.1428	4.6485	6.7754	4.6311	5.44	10.2764	7.0125	5.6696	6.3851	5.9672	6.7166	6.0527	7.9358	7.346	6.0507	10.9399	13.5255	7.1187	6.5087	6.4599	9.8093	7.9833	5.8669	7.057	5.5795	6.6008	6.6112	8.9237	6.1062	6.8715	11.4505	13.346	7.2759	5.9189	6.4864
PF3D7_0809100.mrna1_1	PF3D7_0809100.mrna1_1;1355	1355	6.8566	7.4641	8.5038	10.9071	6.4811	6.5674	6.5398	5.7126	5.857	7.083	7.2685	5.6594	11.3041	6.0674	6.2705	7.8971	6.6397	6.2791	4.7761	8.7089	7.4079	8.5137	7.106	8.6179	6.762	5.8339	8.7571	5.2787	8.6665	7.6911	9.7045	5.6929	8.1191	8.3303	5.1906	7.5156	6.1518	7.2339	7.4357	7.4949	7.2616	5.348	7.0796	6.2073	6.1443	8.031	7.4468	6.4168	5.2657	9.5504	6.1426	6.5981	5.9866	7.2509	9.0901	7.1824	5.3363	7.5852	6.4276	6.8494	6.9376	8.7419	8.3747	6.829	11.8017	13.5146	7.6718	6.4121	6.3553	8.8932	7.5099	5.5616	7.7804	6.7605	7.1362	6.9103	9.5421	7.5548	7.0102	12.3328	13.7254	7.9237	6.8363	6.8626
PF3D7_0809100.mrna1_1	PF3D7_0809100.mrna1_1;1356	1356	6.6216	5.5049	9.394	11.1519	5.0369	5.8517	5.0985	5.3533	3.5705	7.4272	6.4393	5.9112	11.0892	3.3702	6.0659	5.8263	5.95	5.2028	4.2388	6.4283	6.6638	8.7704	8.0896	6.5278	5.2028	3.717	8.3753	4.1867	6.4538	6.5487	9.146	7.1587	6.8434	6.1669	4.4202	8.1108	5.0548	5.2702	5.1235	5.2165	4.9222	4.2987	5.9021	5.5783	6.4038	6.6485	5.9916	5.7263	6.0402	7.8688	6.0453	7.1443	5.093	5.522	7.8828	5.3681	5.5817	6.7857	6.0657	6.644	6.1918	9.5476	5.9045	6.7435	8.929	13.6451	5.488	6.8481	5.4429	8.6696	6.7663	5.4598	7.35	5.671	7.1706	6.0186	9.547	6.5706	7.188	9.4276	13.5725	5.8225	7.1831	6.2075
PF3D7_0809100.mrna1_1	PF3D7_0809100.mrna1_1;1357	1357	7.9426	6.4849	9.7632	10.3103	4.7698	6.3749	5.7247	5.5279	4.0626	8.0081	5.93	6.0659	10.9165	3.3089	6.5537	5.9241	5.8602	5.8115	4.7581	5.684	6.7719	8.2766	6.3018	6.1414	4.6764	4.8425	5.5859	4.7793	6.4479	5.5011	8.2578	6.1031	6.2735	4.7645	4.437	5.8092	6.8025	5.694	6.1755	4.4841	4.9491	5.4053	5.8352	4.3611	6.4136	6.5038	5.757	5.2269	5.3896	7.341	4.7442	5.769	5.7887	6.419	6.6376	5.4515	6.3172	4.3491	6.272	6.2976	4.8659	9.4432	6.9436	6.3501	5.441	12.733	4.9621	5.4634	6.314	7.2593	6.1953	4.8718	6.6259	6.6571	5.846	5.2608	10.1117	5.6648	7.2638	6.4371	13.4254	4.7908	6.4496	6.3216
PF3D7_0809100.mrna1_1	PF3D7_0809100.mrna1_1;1358	1358	7.6177	6.621	12.2823	8.3692	5.1089	6.5231	6.1639	6.4806	3.0909	7.5362	6.8617	7.221	8.8704	4.7835	6.1428	7.7646	6.7249	5.4627	4.3951	7.0882	8.0266	7.1761	5.6218	5.7692	5.2924	4.7274	5.4515	5.745	7.4605	7.6657	8.2061	5.5301	6.1859	5.5931	5.3423	4.8435	5.332	7.5214	6.2726	5.0126	5.8352	5.6381	5.8407	5.0032	7.2901	9.1577	6.4472	6.1052	5.6106	12.4116	5.6138	6.0297	6.5157	6.808	7.3447	9.0994	6.1475	5.6996	5.342	6.9004	6.2087	9.3765	8.0504	7.4	4.4983	12.337	4.8384	6.6535	6.8043	7.6663	8.8781	5.6038	6.5108	5.9869	6.9005	5.9588	9.6419	7.2461	7.3366	5.4053	12.6286	5.382	7.2133	6.4668
PF3D7_0809100.mrna1_1	PF3D7_0809100.mrna1_1;1359	1359	8.956	7.2404	14.8373	9.7555	6.2197	7.289	7.2614	8.481	5.9516	9.0714	6.4438	8.4681	9.2469	6.6225	6.7906	7.8104	8.5803	6.1381	6.8559	11.0458	8.8112	8.2338	6.8672	7.0251	6.3176	5.8517	5.7581	6.1303	11.3944	7.9188	9.327	7.8151	6.7638	7.5803	5.522	6.302	12.4253	8.7908	8.4253	6.6323	5.2388	5.7586	7.5667	4.7501	8.8989	7.1558	8.2377	8.9395	6.7234	7.8237	7.1118	7.7299	8.1994	10.6949	7.1303	6.3325	5.5573	5.9162	6.0592	7.433	6.0828	9.8562	8.7593	7.6493	6.4983	12.0555	5.6682	6.0213	5.8104	8.1971	6.7952	5.5521	8.4222	6.4371	6.7585	6.742	10.4935	7.4484	8.0346	7.0997	12.4776	6.3391	6.4346	6.3616
PF3D7_0809100.mrna1_1	PF3D7_0809100.mrna1_1;1360	1360	9.2414	7.0371	13.8644	10.4408	5.8331	6.7778	6.1857	5.4239	5.8447	9.5123	6.0319	9.2236	10.5827	5.6415	6.3192	8.2114	6.5231	5.3089	6.6887	12.319	8.6902	6.0993	7.4152	7.4881	6.6995	5.4439	4.5644	7.2383	12.9665	8.1406	7.531	6.5821	7.5147	7.6804	6.0056	5.9662	12.4938	6.1469	8.4252	6.7215	4.8777	4.7301	7.0369	5.3284	9.1913	8.6267	7.0107	8.1055	6.7857	6.9316	7.2708	7.373	7.5408	9.6637	7.8173	8.0107	5.5423	5.5258	5.6485	5.842	6.9573	9.8592	9.5669	8.7926	5.1264	7.941	6.0292	6.4406	7.0957	8.4806	7.3688	6.1206	7.2776	6.797	6.2096	7.0487	9.8946	9.4488	9.0966	4.9495	8.1846	6.7182	7.4323	7.0119
PF3D7_0809100.mrna1_1	PF3D7_0809100.mrna1_1;1361	1361	8.0233	5.9184	6.5396	13.7896	4.3875	6.4798	5.3241	5.7866	4.5558	8.1612	5.4479	7.0919	13.6307	4.7371	6.3827	7.2399	6.5095	8.2976	6.7075	11.9962	7.0198	5.4016	5.8542	6.493	4.9241	3.5072	5.0286	6.2338	12.4498	7.6609	6.5807	5.6126	6.1785	4.7554	4.2876	5.4423	5.8379	5.6574	7.8485	4.4276	4.7517	4.6837	7.1538	5.0135	7.5435	7.9144	6.7025	8.5095	5.8107	5.0934	5.2307	8.1793	7.4714	7.027	6.876	7.7946	5.2257	6.2141	6.0633	6.6206	5.2311	8.7179	7.3222	6.9865	4.116	5.384	5.254	6.3851	5.1595	7.9353	7.9106	5.8819	7.3049	6.4036	6.3402	6.1615	9.1219	6.3461	6.435	5.6648	5.9841	5.8066	5.6871	4.7252
PF3D7_0809100.mrna1_1	PF3D7_0809100.mrna1_1;1362	1362	7.8201	6.1229	7.5677	9.3122	4.3639	6.7315	5.0836	6.1081	3.9846	8.6174	6.0139	7.2547	8.232	5.4848	7.3368	8.1883	6.8102	5.0483	7.0116	11.8469	8.2401	5.9584	7.063	6.1645	5.8372	5.4283	4.9274	6.0007	12.2156	7.8514	6.7296	6.7196	6.4187	5.4353	5.8689	4.8227	4.7388	5.8009	9.8705	6.6522	5.0875	5.6707	10.5466	5.1069	7.6049	8.948	5.6901	9.7063	6.153	5.9745	5.9837	10.4904	6.9837	6.4418	5.7276	9.2325	6.0383	5.9579	5.8125	4.7682	4.8575	7.9059	7.2524	7.3568	6.6632	6.8925	4.7115	6.5099	5.384	5.7112	8.7032	5.8753	7.5638	6.2374	4.903	5.6968	9.2374	6.8176	6.9359	6.6633	7.1911	5.2891	6.5094	4.9809
PF3D7_0809100.mrna1_1	PF3D7_0809100.mrna1_1;1363	1363	7.8641	6.7267	7.5328	9.3908	8.3615	7.1133	5.0717	5.6673	6.5557	8.4709	6.3726	7.6067	8.4404	7.9476	7.1451	7.0456	5.7347	5.3466	6.4487	11.249	10.5872	5.5062	6.4123	4.8079	6.1737	4.3067	5.3726	5.7616	12.0433	11.1599	7.0609	5.489	4.7965	5.9526	4.98	3.8207	5.2024	4.2728	11.4532	5.3071	4.2441	4.1202	11.0139	5.9383	7.2641	9.5027	6.1882	11.2908	5.4121	5.7293	6.4114	11.2957	5.7118	7.0633	5.5314	9.4746	6.6134	9.2718	6.4246	5.3896	11.6318	7.4918	8.67	6.8035	5.8487	7.7707	7.7914	5.3427	5.6511	5.558	9.2135	6.2161	11.2284	5.8362	7.6081	11.0939	8.8065	7.051	7.7443	5.6115	7.2976	8.5505	6.3828	5.5144
PF3D7_0809100.mrna1_1	PF3D7_0809100.mrna1_1;1364	1364	7.8215	5.9153	7.4449	9.6941	6.1171	7.7161	6.8991	4.8319	4.7015	8.3228	6.1187	8.8493	8.5368	4.5862	7.3953	8.6924	5.8647	5.2114	7.9963	12.3444	11.0698	4.851	4.9345	6.5604	6.1843	4.4529	4.4396	7.3606	13.0075	11.0487	7.5349	4.437	6.5196	5.8652	4.0815	3.4673	4.1803	5.6767	11.3426	3.7814	4.488	4.8022	11.1472	5.671	7.2046	9.9977	5.373	10.7939	6.8406	5.7271	5.3572	11.4475	6.3658	6.5714	5.9834	8.4654	6.6737	6.2481	6.6925	5.2292	9.1221	8.3881	8.2679	9.1351	4.7065	7.3642	9.3783	4.6758	6.2336	5.1671	8.8273	6.5622	7.8336	7.0122	8.2278	8.7957	9.5147	7.1166	8.3735	6.1807	6.8715	10.4483	5.6299	6.133
PF3D7_0809100.mrna1_1	PF3D7_0809100.mrna1_1;1365	1365	8.5928	6.3273	7.898	9.8871	6.2436	8.0923	7.4779	6.7714	6.1906	8.9313	7.5456	10.1415	9.1641	6.9887	7.8437	9.8745	6.6275	5.91	9.8333	13.5136	11.2273	6.5354	6.3915	7.509	5.5515	4.1342	5.4094	8.5923	13.8126	11.3196	7.3587	5.4845	7.108	5.6112	5.6401	4.4443	4.969	6.9208	11.8328	4.1085	5.8276	4.9383	11.5212	5.8374	8.5078	8.8443	6.5339	11.4512	8.2289	6.1981	5.1077	11.9718	5.9932	6.8763	6.8336	8.3815	7.0699	6.0839	6.4629	5.4472	10.4512	9.4902	9.4278	6.4431	4.9491	7.667	8.7474	5.9146	6.0997	6.3759	8.9362	7.1141	7.3563	7.0985	6.1957	10.6883	10.0914	7.9962	6.3568	6.4955	7.5651	9.7368	6.0921	5.0548
PF3D7_0809100.mrna1_1	PF3D7_0809100.mrna1_1;1366	1366	9.5959	5.4118	9.9281	11.5599	5.9362	9.2012	8.2585	6.9338	5.6132	9.5473	9.4793	10.9868	10.3767	6.1641	9.0842	10.6991	7.5546	5.8472	12.0235	13.9645	11.3139	7.3789	5.9748	7.2891	6.8818	5.9814	5.7509	10.3866	14.2397	10.8948	7.9335	4.8856	7.8551	7.0098	5.2176	3.6993	5.1898	8.2711	12.7042	5.2288	5.9932	4.62	10.6259	6.0883	9.0154	10.126	8.0381	12.3375	8.3783	7.5577	6.7097	10.6668	7.7349	7.8395	6.1311	10.32	7.9648	6.6118	6.9866	6.7339	10.5493	8.4503	9.6447	6.2367	6.0435	8.0188	9.6437	5.5735	6.4106	7.4438	9.8535	7.728	8.5161	7.9678	7.3149	10.5582	9.8044	8.4132	6.7255	6.793	7.5252	10.5185	6.2716	6.7966
PF3D7_0809100.mrna1_1	PF3D7_0809100.mrna1_1;1367	1367	8.5978	5.5416	8.4155	9.1187	5.7151	8.112	6.1562	6.5928	4.6764	8.6626	6.2858	9.3312	7.5893	5.2399	8.1498	8.783	6.8526	7.6831	7.6803	12.3297	11.0333	5.1518	4.7766	7.1218	6.6389	7.3403	5.8689	6.7394	12.6304	10.6242	7.1772	4.8924	7.0914	6.8554	6.4439	6.371	5.8997	7.0555	7.8438	6.2852	5.1867	4.9184	9.9588	5.9399	7.6662	8.4763	6.8147	7.6906	6.1975	6.7917	6.3009	10.4422	6.2612	6.522	6.4849	8.1721	7.2957	5.6525	6.8269	6.8143	11.4854	7.1287	8.501	5.2642	5.0841	8.2139	9.203	5.8746	6.3102	7.9365	8.5784	7.2361	8.2842	7.8257	7.9775	11.3147	9.7762	7.4443	6.4024	6.8441	7.1681	10.2344	5.9871	6.7506
PF3D7_0809100.mrna1_1	PF3D7_0809100.mrna1_1;1368	1368	7.3721	5.745	9.0219	9.2941	4.8099	8.2829	7.4041	4.337	3.8885	8.5379	6.2494	9.7676	8.288	4.5674	8.7228	9.371	6.1414	6.0244	6.8759	12.2809	10.806	5.5524	5.6215	6.5839	5.9227	9.7771	5.4816	6.4853	13.2661	10.1986	7.0568	5.3198	6.1829	6.4128	7.5343	5.9458	4.9741	6.4012	7.2512	5.1997	4.8115	4.1787	9.8751	6.2397	7.1882	8.741	7.3125	7.388	5.2939	8.3831	5.7151	9.9935	5.5103	6.4775	5.8929	8.7534	6.9443	5.6153	6.7087	6.0193	10.6058	7.4596	8.6567	5.6085	4.6047	6.3759	9.774	5.6058	5.6837	8.2555	9.0474	6.8623	6.6651	7.6132	6.1008	9.9848	9.552	6.7832	6.735	5.7876	6.3388	10.4166	6.2845	6.7477
PF3D7_0809100.mrna1_1	PF3D7_0809100.mrna1_1;1369	1369	7.0906	4.9565	6.4589	5.7222	5.6118	7.4392	6.1303	5.0457	4.3009	7.2145	5.8512	5.8076	6.0993	4.3477	7.1487	6.4126	6.2523	6.5563	4.9514	6.8032	9.9408	5.3593	5.6053	6.1361	6.0904	9.6994	5.1018	4.8094	6.5474	9.3525	6.9878	4.2824	6.4689	5.8153	6.6775	3.8982	5.6067	5.6834	5.7677	5.1898	5.5981	4.2365	6.965	5.1583	6.8974	4.8659	5.7787	5.504	5.2024	4.3964	5.51	7.9025	4.9131	5.963	5.5333	5.6226	6.2338	5.7287	5.62	5.0023	10.2782	6.5464	6.7521	5.8415	5.9179	6.9446	8.5801	5.911	6.4507	6.1952	3.9791	7.0011	7.2875	6.5966	5.1839	10.0954	8.7876	6.2382	6.26	5.3114	6.2617	9.7801	5.7926	6.1922
PF3D7_0809100.mrna1_1	PF3D7_0809100.mrna1_1;1370	1370	8.0111	6.6467	7.691	6.856	5.4453	6.589	5.2713	5.1831	4.4594	8.1805	5.6153	5.374	5.9558	5.2388	7.1254	7.0551	5.4496	5.1412	4.6645	6.4611	9.4998	6.1483	5.7913	6.8834	5.3903	6.4741	4.9914	4.5814	6.9643	8.487	7.4277	5.1461	7.1331	5.5351	5.6755	4.9231	5.3194	6.0777	5.7197	5.6761	5.2895	3.9212	5.1309	6.1534	7.0369	6.959	6.3588	5.1218	5.6462	2.5336	5.9369	6.4323	6.7229	8.3968	6.1142	6.0667	6.8507	7.0505	6.6256	5.8595	10.4597	6.7681	6.302	6.1497	6.1689	8.1548	10.0021	7.8549	5.8637	7.4643	7.2545	7.5081	8.1233	6.6063	5.9903	7.9921	8.9788	6.5833	5.5357	6.5632	7.4167	10.6626	6.5965	4.8909
PF3D7_0809100.mrna1_1	PF3D7_0809100.mrna1_1;1371	1371	10.1997	8.7847	5.3114	7.4285	5.3951	7.1718	6.0081	6.297	5.3761	10.5991	4.9686	6.9801	7.2652	5.5561	7.0723	7.4164	6.433	6.0868	7.7746	7.0387	10.5431	5.1006	7.7388	7.2549	6.5404	7.4477	6.62	6.1416	7.7651	9.7112	7.1617	8.3102	7.2589	6.8647	6.2776	6.9558	7.9601	6.9339	6.0119	6.7592	6.5503	5.3406	6.6215	7.3839	10.1172	6.3275	8.1719	5.1056	6.5657	4.1595	5.4709	7.2018	6.7602	7.6935	6.1438	6.2589	6.7766	7.2841	5.9088	5.1906	8.2479	8.2558	6.5752	6.1705	5.6317	8.7491	9.4104	7.2307	6.6582	7.2055	6.7849	7.0383	7.7917	6.6368	6.7589	8.3948	9.1059	7.0991	6.5509	7.2653	8.405	10.1138	7.6223	7.1028
PF3D7_0809100.mrna1_1	PF3D7_0809100.mrna1_1;1372	1372	6.3318	4.9722	5.2798	5.8644	4.2008	6.4936	5.432	4.9402	4.2517	8.3114	5.0747	5.8442	5.7498	5.5689	6.8796	5.4209	4.2055	5.2418	5.8497	5.7178	7.5404	3.4777	5.1497	6.0115	4.842	5.2246	5.1114	5.2494	6.2525	6.1422	5.408	3.6496	5.6761	5.1759	4.0925	4.2357	3.8924	4.3639	5.8377	4.5741	4.729	4.4383	5.1198	4.477	5.1918	4.9477	5.5385	5.5008	3.861	5.6241	3.696	6.0121	7.6559	4.95	4.9208	5.0339	5.7336	5.7856	5.8166	4.4336	10.102	6.1727	5.3586	4.9141	4.5491	8.8544	4.3799	4.7735	5.0347	5.9383	5.4656	5.3005	6.3792	6.6625	3.2869	9.6371	8.5555	5.5635	5.144	5.5798	8.1458	2.9011	6.5573	4.2227
PF3D7_0809100.mrna1_1	PF3D7_0809100.mrna1_1;1373	1373	7.6906	5.3519	6.6869	5.8972	4.2095	6.4869	4.3067	4.7214	4.841	7.174	5.6296	6.2613	4.8753	5.7407	5.5521	5.1574	5.6924	3.4182	6.0168	6.3709	8.9418	5.6369	6.5347	5.7401	5.5002	6.011	3.5777	5.4575	7.3828	6.91	6.0398	5.6378	6.0041	4.95	4.2743	5.5447	5.4138	7.6352	5.939	4.0347	5.3056	4.6668	5.0605	5.3999	6.6805	6.4269	7.9755	5.5081	5.1695	5.5792	5.09	5.5267	5.5641	5.0544	5.1131	6.3647	6.0877	5.9324	5.7981	5.5223	9.427	7.2432	6.3438	5.4777	4.957	6.3058	4.541	5.4696	4.7323	6.811	7.3615	5.7049	7.0407	6.529	5.0453	8.6733	8.2424	5.0682	5.2817	5.4822	6.1534	4.6456	6.0144	6.5239
PF3D7_0809100.mrna1_1	PF3D7_0809100.mrna1_1;1374	1374	7.1414	5.5348	6.5022	5.691	5.3172	6.4313	5.4029	4.5515	5.1787	7.807	5.235	6.8131	5.8716	4.3533	5.8537	5.0126	4.5589	3.1276	4.6542	6.7339	7.9541	5.5708	5.5795	4.7761	6.6234	6.0531	4.5981	5.2449	6.8978	6.4303	5.7487	4.9001	5.6444	6.5426	4.669	4.2861	6.4777	6.3163	5.723	2.7093	4.1859	3.9809	5.8674	5.4906	6.998	5.9688	7.4074	6.2583	4.1835	3.942	4.723	4.1603	5.1077	6.4463	5.7469	3.2327	4.8802	5.7068	5.3968	5	5.0023	6.5736	5.5901	5.1727	5.0836	6.2716	4.735	5.3526	3.8156	6.3809	5.2559	4.9217	6.7432	5.5853	4.9869	5.5087	8.2158	5.6719	6.017	5.1906	4.9759	3.7772	5.6585	6.0295
PF3D7_0809100.mrna1_1	PF3D7_0809100.mrna1_1;1375	1375	7.546	5.8965	5.8723	6.0685	5.0909	5.7565	5.0807	5.7787	3.6724	7.8834	6.4822	7.4098	4.2957	6.0685	6.1408	6.5515	5.8714	5.6323	6.0525	6.8686	8.2993	4.3882	7.6652	6.223	5.1432	5.6938	5.1123	5.2411	7.4227	7.1489	6.3707	7.9405	6.1843	5.5441	5.005	4.706	4.757	6.3672	5.7819	5.3854	5.5469	4.3847	5.5267	5.9754	6.4259	4.5753	5.6179	5.6854	5.1815	5.0938	5.9493	5.2836	5.8207	6.3915	6.5267	5.4192	6.2655	6.4123	6.0459	5.6343	5.4515	6.7642	6.6157	5.7661	5.337	7.1302	4.9155	5.2219	7.0581	6.2329	4.9864	4.5179	6.9905	6.5354	5.8615	6.6986	7.978	5.9131	5.4722	6.5691	7.3771	3.8186	6.4058	6.4678
PF3D7_0809100.mrna1_1	PF3D7_0809100.mrna1_1;1376	1376	7.075	5.9281	3.9486	5.8133	4.0951	5.4561	4.7803	3.5644	4.4931	7.5507	4.4012	6.4653	5.2746	4.5741	6.0081	4.588	5.6952	4.7164	6.0255	5.3248	6.8993	3.263	5.4443	4.3964	4.4509	5.7884	4.9369	4.3334	6.0442	5.9359	5.2817	1.4906	4.4542	5.1615	4.5053	3.8319	3.4828	4.9112	5.2909	5.7996	4.9658	5.1771	5.3985	4.7692	5.0383	4.3111	5.8326	5.1663	3.3604	5.4168	5.8357	5.3733	4.5141	5.9272	5.9052	4.4195	5.8138	5.5416	5.0896	4.7897	4.4848	6.4087	6.4542	5.0378	4.3854	7.2608	5.4809	5.09	4.905	5.4162	3.8659	4.5008	6.4943	5.4074	4.6966	5.3078	8.251	5.2353	4.9155	4.5497	6.0997	5.682	4.6525	4.5552
PF3D7_0809100.mrna1_1	PF3D7_0809100.mrna1_1;1377	1377	7.8576	6.7343	5.5298	6.1556	5.4565	5.3854	4.5116	4.5254	3.9449	7.5271	5.8497	7.2234	5.5491	5.6896	4.9122	4.9444	5.5304	3.7323	5.8027	6.009	7.523	5.1022	6.2157	4.6571	5.4841	4.7087	5.4796	5.2559	6.5433	6.6741	6.524	5.7541	6.0492	5.7339	4.3484	4.4548	5.0161	4.3799	5.8174	3.696	5.1272	3.225	4.0592	5.1675	6.0757	5.0955	6.6908	5.9595	4.749	4.8909	4.8268	4.8314	5.6079	5.7589	6.3702	5.9474	6.2166	6.6834	5.0704	5.765	5.5966	6.572	5.6963	4.8694	5.9946	6.2211	4.7602	5.4571	5.7178	6.0184	4.5668	5.6106	6.5423	6.2664	6.4177	6.2705	7.4719	5.5008	5.4816	5.8225	6.4795	4.1587	6.0173	5.292
PF3D7_0809100.mrna1_1	PF3D7_0809100.mrna1_1;1378	1378	7.3267	5.3223	5.9345	6.1434	6.0663	4.5832	4.7923	5.31	1.9298	7.385	6.4678	6.8435	5.4326	5.1771	5.3052	5.2468	6.0821	5.4376	5.4456	6.5097	7.8559	5.2118	6.8235	5.8197	4.85	4.3154	5.4712	4.4951	6.0682	6.4699	6.1653	6.3593	6.0548	5.1522	4.1985	4.9551	4.1102	5.5198	5.8999	5.1449	5.3834	4.1985	5.0488	3.9864	6.4912	4.2972	5.1102	5.8844	4.8192	5.3586	5.1485	6.4524	6.1918	5.3607	6.0295	4.228	5.8467	6.4368	6.2683	6.4244	4.935	6.9637	6.1114	3.6171	5.6588	6.6266	5.2472	4.8171	5.7175	5.7761	5.578	5.489	6.7917	6.7978	6.7079	5.7866	7.7294	5.8432	6.1681	5.2114	6.314	4.5416	6.1938	5.3789
PF3D7_0809100.mrna1_1	PF3D7_0809100.mrna1_1;1379	1379	5.6482	5.5357	4.9383	5.561	5.5841	4.9704	5.5072	5.1731	3.7495	7.2513	5.6079	6.866	5.1615	5.6628	5.6591	5.7936	5.3219	4.8738	5.8868	6.552	8.6389	4.3771	6.3273	7.4486	5.4036	4.6938	4.1691	5.4832	6.3619	6.904	6.7355	6.9832	6.3686	5.2739	5.3413	5.3723	5.2612	5.6582	6.1653	4.4175	5.4496	2.5558	5.3172	5.2449	7.5132	5.1018	6.2538	4.7334	5.4456	5.4005	5.3628	5.3526	6.233	5.647	6.2787	3.8278	5.9711	5.8482	6.1619	5.6814	4.7597	6.7119	6.7675	4.6536	6.0575	6.8787	4.4867	5.2079	4.6241	6.527	5.4366	5.4812	7.9067	6.5975	6.295	5.0579	8.366	5.6966	6.5265	5.4653	6.6918	3.1795	6.0862	5.4502
PF3D7_0809100.mrna1_1	PF3D7_0809100.mrna1_1;1380	1380	7.7454	6.0538	5.5011	5.2931	4.9787	5.9672	6.4291	4.856	4.0347	7.5648	5.6488	6.7074	4.4989	6.0429	4.7549	4.7876	5.1127	4.7344	6.0119	7.6985	8.0299	4.7377	5.517	4.8006	5.545	4.5957	5.0972	5.2839	8.0249	7.0928	4.904	4.6124	5.4979	5.585	5.8166	4.8465	3.848	4.4738	6.6326	3.3262	4.5662	4.6576	4.1595	5.0117	7.0301	5.3345	4.0575	5.1465	4.5354	5.7266	5.4816	5.1477	4.9855	5.8298	5.6421	5.4689	5.5351	5.4525	5.8714	5.852	5.2357	6.8527	5.6999	4.6276	4.812	5.9957	3.9873	4.8339	5.7936	5.9819	4.3161	5.6082	7.1337	5.5014	6.1811	5.478	7.8734	5.5472	6.4914	5.5892	6.4126	4.1052	6.0631	5.8097
PF3D7_0809100.mrna1_1	PF3D7_0809100.mrna1_1;1381	1381	7.4139	6.0025	5.6988	5.4423	6.8774	4.9704	4.6724	4.7981	5.5518	7.9097	5.9364	6.1311	4.3964	4.6865	5.4861	5.6129	6.9337	5.0496	5.581	5.9773	8.2806	5.1014	6.5511	5.0514	5.1583	3.8817	4.9991	5.479	5.9773	6.1371	5.0947	6.1837	4.3547	4.8817	4.3736	4.854	4.6893	5.2028	5.8919	4.0365	4.9435	4.7452	5.8831	4.9955	7.2193	5.1338	6.3262	6.4496	4.101	5.6005	5.9535	5.6616	5.6968	6.5727	6.0323	5.3363	5.5567	5.8407	6.5373	5.0246	5.8802	6.7882	6.2602	6.1817	5.1457	6.529	4.5441	6.2137	5.5245	6.4535	4.8958	3.6124	5.8748	5.2623	6.1621	5.8232	8.7413	6.2091	6.6094	5.8567	6.2024	4.5053	6.3554	6.5747
PF3D7_0809100.mrna1_1	PF3D7_0809100.mrna1_1;1382	1382	7.687	5.6533	5.6221	6.1194	5.314	5.238	5.7695	5.0224	4.3327	8.1319	6.2126	5.8753	5.093	7.7289	5.5132	5.9021	6.1208	4.6803	5.3712	5.0067	8.4936	5.6798	5.896	6.378	4.7544	4.1293	4.8339	5.4175	6.6727	8.1386	10.984	6.242	6.4705	5.2649	4.7944	4.99	4.3089	6.1039	6.1144	4.5589	5.8755	4.9402	5.1938	4.5892	6.7841	6.4373	5.572	6.4114	5.393	5.8831	4.5423	4.7876	5.9181	7.1143	7.1714	4.5466	5.6023	7.2318	6.6704	5.9248	5.8283	6.4754	6.076	5.3288	5.2196	5.568	3.9828	5.2087	5.7388	6.5062	5.3431	5.2954	7.7026	6.0036	5.8074	6.0864	8.3694	5.4419	5.9796	5.599	6.0446	3.0909	5.4175	4.5367
PF3D7_0809100.mrna1_1	PF3D7_0809100.mrna1_1;1383	1383	9.2681	5.7517	5.8773	6.2952	6.0622	4.9612	6.2184	5.4141	5.5084	8.5273	5.7211	6.6017	6.8809	6.5948	6.7412	6.1137	6.8896	6.1502	5.4005	6.7505	9.1302	5.4506	7.3936	5.8545	4.8395	5.1875	5.3882	5.6744	7.1097	7.2003	7.1981	6.9547	6.6388	6.1102	5.5521	5.1383	5.6949	5.9777	6.2979	6.0221	5.0365	4.7808	6.3054	6.3487	7.7337	9.1549	5.88	6.7367	5.5762	7.7199	5.5059	6.382	5.8987	7.1344	7.048	8.7433	5.8171	7.4135	7.0535	5.4152	6.297	7.2416	6.359	6.0697	5.9793	6.4517	4.4195	5.5699	5.3452	7.0699	8.5234	5.5245	7.3745	7.291	6.5993	6.8972	8.7089	7.3941	6.8324	7.1839	6.9349	6.2707	7.5148	3.3074
PF3D7_0809100.mrna1_1	PF3D7_0809100.mrna1_1;1384	1384	8.2223	5.9215	6.0248	7.1043	4.7126	6.9022	5.7021	4.0259	4.6124	8.215	5.96	6.394	7.0008	6.105	6.2922	5.9298	6.2244	5	5.3413	6.6185	7.8491	3.5789	6.1637	5.6721	5.6611	3.669	3.5423	5.7315	7.686	6.4857	6.6611	6.9722	6.8491	6.2902	4.7793	5.5653	5.1313	5.1432	5.7192	6.2752	5.7671	5.3205	2.3334	5.6611	7.1907	7.1709	6.3595	5.8681	5.2854	6.3834	5.9324	5.3681	5.3198	7.9281	6.1092	6.8818	4.0426	6.0038	6.8858	4.4269	5.0378	6.7769	6.0721	5.7514	6.2436	6.543	5.61	6.1077	6.211	7.3408	6.7739	7.6798	8.2685	7.4407	5.8207	6.071	7.9392	6.7743	6.5481	7.0093	7.0606	7.1421	7.9538	5.2153
PF3D7_0809100.mrna1_1	PF3D7_0809100.mrna1_1;1385	1385	7.7833	7.335	6.1119	5.7506	4.8243	6.8113	6.3196	5.7374	4.2898	9.574	6.1204	7.1314	5.0993	6.2583	6.1932	6.1272	6.6883	6.2889	6.2965	6.8112	7.1167	3.8084	5.5592	6.7612	6.0179	5.2254	7.8288	6.3714	7.375	7.362	7.4301	4.4874	7.2963	7.0828	5.1751	8.1952	5.7027	5.8452	6.9038	7.0716	5.0277	5.4323	5.8283	7.2871	6.9464	8.8587	7.0412	6.0873	5.739	5.5777	6.1953	6.5102	5.4686	7.4572	9.2851	8.2037	5.5892	8.4345	7.7212	5.8316	5.4403	6.9174	6.578	7.1879	5.6611	6.1295	5.4124	5.2657	5.3872	9.3055	8.3792	7.5599	9.802	8.2178	7.0506	7.1618	7.9726	7.7657	7.8168	8.206	7.0211	7.0518	7.7198	5.3201
PF3D7_0809100.mrna1_1	PF3D7_0809100.mrna1_1;1386	1386	7.9968	7.259	5.8527	6.28	5.3971	6.7952	5.2884	3.8904	3.8768	9.4024	6.0244	7.1428	6.4236	6.9533	6.8954	6.4837	6.1961	6.2367	6.8976	7.8949	7.2929	5.5558	5.5005	9.3291	5.0175	4.2203	5.0157	5.5931	7.3441	7.7065	7.1396	5.3448	9.1945	7.0932	5.848	5.4578	5.8625	6.3176	6.0314	7.4501	5.2802	4.5021	5.013	5.8731	7.5022	9.3253	6.0853	6.0396	5.5509	9.6713	5.9975	6.626	6.4816	7.5999	9.7373	8.6774	5.3519	8.2481	8.2138	6.3761	5.8667	7.3625	7.4552	7.0557	6.782	6.2722	6.5573	5.5053	6.3768	9.7712	8.9695	7.6462	9.6097	8.9694	7.1185	7.6959	9.3682	6.6959	8.0607	8.5068	6.6104	6.9293	7.2896	6.3558
PF3D7_0809100.mrna1_1	PF3D7_0809100.mrna1_1;1387	1387	9.0059	7.5137	5.4973	6.9433	4.6047	7.411	5.5242000000000004	5.7216	4.5217	10.4896	8.6976	8.0304	6.8103	6.5851	7.4131	6.2713	7.2578	9.1289	6.6871	7.1967	7.5865	5.7216	5.8432	7.0515	6.1745	5.76	6.451	6.1597	7.6881	7.7827	7.8025	4.9477	13.0505	7.7799	7.1229	7.1838	5.6843	7.3054	7.012	6.9857	6.0152	5.9212	5.7975	6.1623	8.7612	9.8731	6.6154	6.3366	6.1554	7.3278	7.5883	6.5215	6.2867	8.0106	9.8845	8.9854	5.9761	8.3634	7.6389	5.2739	5.7257	9.3788	6.9668	6.6452	6.8876	6.5168	5.1526	6.577	7.4024	10.1595	8.98	7.2333	9.6249	8.9185	7.3765	7.6441	9.651	9.0849	8.4282	8.809	7.09	7.4074	9.519	7.4784
PF3D7_0809100.mrna1_1	PF3D7_0809100.mrna1_1;1388	1388	9.8874	8.7353	5.3341	10.5918	5.0785	7.4971	7.1315	6.6212	5.6017	10.9601	6.8912	8.2938	9.7855	9.9856	7.7298	7.3376	7.5134	9.3728	6.3975	7.91	7.2058	7.664	6.9485	9.2328	6.7533	7.1033	6.6714	5.8912	7.9463	7.7669	8.3305	6.0112	11.8736	7.7756	7.4521	5.6259	7.2635	9.0327	6.4051	8.6598	7.156	4.8664	4.6047	7.0425	9.6797	9.5713	8.3772	6.7744	6.5895	8.076	6.3038	6.8785	7.4853	8.5801	10.0492	8.4771	5.6733	9.4375	8.5974	5.5204	6.1946	8.2612	8.277	9.2816	8.482	7.9872	7.6139	6.7548	9.0109	10.0241	8.8128	7.003	10.1556	9.2445	8.3211	7.4786	9.3459	9.0799	8.0584	9.644	9.4575	8.0809	9.0618	8.1707
PF3D7_0809100.mrna1_1	PF3D7_0809100.mrna1_1;1389	1389	8.8389	8.1718	5.5913	6.0695	5.7129	7.5517	10.2981	11.5411	7.2381	10.7057	11.8341	9.4989	5.3927	9.026	7.9054	6.8884	11.9043	9.113	6.902	9.8797	7.213	6.8754	5.8412	7.6804	5.5336	6.5572	5.8907	6.456	9.3463	7.8277	8.0071	6.5926	9.9481	7.6384	6.2705	7.0848	7.6246	8.2289	5.6404	8.9251	7.3486	5.5527	7.7729	6.628	8.6191	8.8228	7.2268	5.8402	6.4907	7.7299	6.6854	8.7852	8.2983	7.5563	10.8279	8.2478	5.8158	8.7877	7.4424	8.2382	6.5311	10.9409	6.9424	6.8798	7.7953	6.7981	5.392	5.5592	8.2121	9.9838	8.7321	7.9326	9.6669	8.4508	8.9188	7.2601	11.0802	9.2351	8.4979	8.5989	7.1816	6.7696	8.5179	8.143
PF3D7_0809100.mrna1_1	PF3D7_0809100.mrna1_1;1390	1390	8.2236	7.8062	6.4114	6.2141	6.0787	7.6555	10.6554	12.2376	4.8654	10.8688	10.9676	9.7055	5.405	9.1933	8.3188	7.4485	11.9002	9.3258	6.7222	9.9053	8.205	6.7133	6.2271	8.3324	6.3436	5.9646	6.0885	6.8462	10.2797	8.4619	8.6108	4.3413	12.6516	7.6139	5.7098	6.2817	7.5714	8.2527	6.6837	7.9167	8.9694	5.1703	7.6485	6.7388	8.0995	9.1912	7.8063	6.304	7.1324	8.1363	6.9287	8.2465	8.6371	7.2095	10.1852	7.4646	5.2813	9.3216	6.7797	7.3207	4.89	10.2946	6.6098	7.292	8.4336	6.589	5.8017	5.784	8.9461	9.8221	8.4568	8.0557	10.1282	8.1748	8.2391	6.6988	10.3211	9.3548	8.9116	8.7937	7.8665	7.1689	8.9771	7.889
PF3D7_0809100.mrna1_1	PF3D7_0809100.mrna1_1;1391	1391	9.7776	9.6274	5.8097	5.9155	7.1392	9.1547	11.7883	12.6054	7.0505	11.7128	10.8223	10.4749	5.1148	9.8063	8.8343	8.7986	12.9458	9.7437	7.1805	10.7207	9.935	7.0847	7.4046	8.6303	5.9982	6.5538	6.5926	6.5248	10.4924	8.9881	8.5967	7.2782	11.3296	7.4873	6.7287	6.5373	8.8048	8.9011	7.0658	9.5389	9.0875	6.0204	8.5364	7.5648	8.8967	9.1973	8.5595	7.6457	7.1236	8.0761	7.2082	9.1758	8.574	7.7522	10.9511	8.3808	6.6188	9.1232	8.0245	8.6055	6.0732	11.1465	9.1224	7.0899	8.6329	6.6978	6.9815	5.7263	8.8328	10.2205	8.7222	7.2022	10.1132	8.7701	8.6051	7.7248	11.5056	9.7189	9.0487	8.7923	7.7837	7.5895	9.7931	8.2429
PF3D7_0809100.mrna1_1	PF3D7_0809100.mrna1_1;1392	1392	9.968	9.1158	6.1346	6.1106	6.7147	8.8796	11.4691	12.6552	7.2401	11.9883	10.3258	9.9372	5.7866	9.9598	9.0712	8.2602	13.095	9.6897	6.9576	9.2003	8.1944	7.3644	6.9352	8.7373	6.7275	7.2447	7.6404	6.2016	9.3557	8.1789	9.2047	7.3449	12.4932	8.3054	6.6614	7.7211	7.7091	8.8944	7.1331	9.6989	9.0627	5.9658	8.5323	7.8057	9.4109	8.7808	8.8512	7.5374	7.3962	9.0577	7.1899	9.04	9.156	7.9679	10.5968	8.8427	7.1656	9.2774	7.6622	8.4487	5.9916	10.5888	8.954	7.7236	9.4389	6.8323	5.4246	7.0931	8.2971	10.3448	8.8011	8.6726	10.1424	8.9177	9.0885	7.1602	11.6336	9.2148	8.849	9.3712	7.8219	7.438	9.8227	8.0914
PF3D7_0809100.mrna1_1	PF3D7_0809100.mrna1_1;1393	1393	10.1941	10.0835	5.1285	7.1864	7.8632	8.2452	10.5202	13.1148	6.4543	11.6287	9.9597	11.9913	6.5124	10.1035	8.3902	8.2254	13.1659	8.9371	7.4814	11.6485	7.3882	7.6047	7.9515	8.5774	7.553	7.052	5.3248	6.3402	11.4335	7.9649	8.5761	7.5098	11.8925	8.6077	6.8292	6.4603	8.5217	9.0906	7.3496	10.0523	9.622	4.849	8.4015	7.5507	9.9841	9.0025	8.6276	6.965	7.6254	10.4392	6.9651	9.6278	9.4184	8.0974	11.3256	8.5012	7.0925	8.8378	7.6518	8.1841	5.6194	10.7263	8.2631	7.6804	10.4235	7.0244	4.8674	7.0635	8.0815	10.9486	8.7459	7.3507	9.2876	8.45	8.6229	7.1716	11.3524	9.2768	8.8582	10.3018	7.8511	7.5828	9.2237	7.9318
PF3D7_0809100.mrna1_1	PF3D7_0809100.mrna1_1;1394	1394	10.6879	10.2225	4.99	6.1544	7.823	6.689	10.8175	12.1076	6.5877	12.0299	11.2649	12.1352	5.8921	9.9744	7.3506	8.6474	12.074	9.8516	8.2214	11.8355	7.8743	8.1191	6.6548	8.295	7.1548	6.8855	5.6436	7.551	12.2255	8.3252	9.1738	6.431	10.466	8.311	6.4012	6.9706	9.0764	9.2939	6.9451	10.4286	9.5895	6.2555	8.3957	8.4897	9.9717	9.184	8.7445	8.0968	7.521	9.9297	6.957	9.6998	9.1352	8.6845	10.2156	8.5728	8.3973	8.9931	6.9938	8.1398	6.689	11.3684	7.9905	7.5552	9.9032	6.7148	6.3494	6.633	8.3932	9.8379	8.3298	7.8855	9.3786	8.5174	8.9942	8.0499	12.1323	9.089	8.6549	10.2479	7.7419	7.8735	8.7811	8.5114
PF3D7_0809100.mrna1_1	PF3D7_0809100.mrna1_1;1395	1395	10.9536	10.5892	6.3045	6.7204	6.7162	7.1326	9.4584	11.4162	6.7129	12.2313	11.7536	13.2893	6.8197	9.4718	9.6068	9.0792	12.1794	10.2173	8.2418	11.2304	7.2398	6.4725	7.15	10.2198	7.3763	7.3838	4.2935	11.0569	13.3871	8.2569	8.3958	9.2773	10.8904	9.2998	6.8005	5.8684	9.2651	6.9159	6.8813	10.4048	8.265	6.738	9.0894	8.4835	10.1725	10.5796	8.2898	11.0778	8.9878	10.1553	9.4149	10.7958	9.7455	9.7064	8.9991	8.5944	8.9483	8.8023	8.0472	9.025	11.1181	11.2955	8.7146	9.9633	10.1439	6.3621	5.779	6.5242000000000004	6.9529	10.2257	11.1995	8.5875	9.8832	10.0072	9.769	11.939	14.2387	8.9862	10.123	10.2071	7.5647	10.3556	11.1533	8.157
PF3D7_0809100.mrna1_1	PF3D7_0809100.mrna1_1;1396	1396	10.1543	9.0679	5.9844	6.5223	7.819	6.8968	8.8551	10.2506	7.568	11.088	11.4094	12.5328	6.8253	9.5307	7.8826	7.6011	10.6939	9.5673	6.2681	9.8923	7.0127	5.3726	6.6666	9.1173	7.3233	8.4139	5.6814	8.9975	11.8194	7.3535	7.6303	6.9456	9.7798	8.424	8.4468	6.3288	7.5015	6.3005	6.464	8.5916	7.9976	4.8924	7.9568	8.5027	8.9378	9.4688	7.4581	9.3088	7.5746	10.5114	7.2661	9.3939	8.8492	8.5562	6.2244	7.6452	7.9163	7.8487	6.6184	8.4724	7.1695	10.534	8.2789	9.758	10.4131	6.4952	5.0422	6.7794	5.383	8.8148	9.2632	8.7461	9.6087	8.2864	9.4835	8.9656	11.9873	8.29	9.262	10.6005	7.7051	8.3694	10.013	8.2813
PF3D7_0809100.mrna1_1	PF3D7_0809100.mrna1_1;1397	1397	10.3908	7.1697	5.0453	6.3849	6.7199	5.5928	7.7717	8.9803	4.9222	10.7119	12.046	9.2754	5.7719	9.1005	7.2492	7.9421	10.5627	10.6657	6.3693	8.7432	6.8556	5.7756	6.4358	10.2756	6.1052	6.0609	5.0112	8.3933	11.0475	6.9012	7.301	6.5455	10.0797	6.9314	5.8342	5.1755	5.9172	6.5495	8.807	6.7553	5.3245	4.2517	6.9353	6.6612	9.6379	10.4387	7.5494	9.8474	8.9113	10.628	6.7752	7.5033	7.9303	7.6851	6.1428	9.1028	6.7092	7.4866	6.5761	8.0443	5.8883	8.76	8.1498	9.6405	10.0685	5.96	6.6569	6.8915	5.6103	7.2683	11.3942	7.1006	8.1094	8.6438	8.36	8.4592	10.3319	8.0695	9.1433	10.4304	7.4882	8.1172	10.7164	8.8542
PF3D7_0809100.mrna1_1	PF3D7_0809100.mrna1_1;1398	1398	7.2738	6.1906	4.565	4.5166	4.9662	7.0512	7.1495	8.5886	4.2095	8.0269	10.026	5.5573	4.1875	7.6871	6.2221	5.5629	9.3734	5.2746	5.0431	6.5444	6.5378	4.4162	5.4333	5.5987	5.545	4.1882	4.4012	7.1996	9.3161	6.1001	6.0175	3.2418	7.9992	4.5838	5.4192	4.4957	5.5844	6.1695	5.4236	4.2487	6.2445	3.4931	5.6444	5.6991	6.9199	8.5532	6.3891	5.7743	6.479	8.292	4.6392	5.5075	4.957	6.0468	4.9303	4.8359	6.4629	6.7935	5.6343	4.2102	5.3593	5.7962	6.4552	8.3324	7.3647	5.1823	5.5823	4.7586	3.7845	6.3381	8.2785	6.2188	6.6591	6.5744	5.2172	6.8516	10.1832	7.6142	6.479	8.0676	6.2472	6.8012	8.6351	7.5798
PF3D7_0809100.mrna1_1	PF3D7_0809100.mrna1_1;1399	1399	6.3377	5.8605	6.0624	4.2396	3.7835	4.9444	6.0005	7.2752	3.3219	6.1254	10.7519	5.5868	5.2559	4.0505	5.8856	4.7751	8.3473	3.9098	4.4925	5.6642	6.4072	5.0836	4.2426	5.2161	5.3995	5.4519	4.9486	5.0479	5.9262	6.2386	5.4647	5.8525	5.2608	4.849	5.3452	5.1655	5.0755	4.645	7.6467	4.1514	4.9805	4.342	3.8768	5.3611	4.8659	5.0161	5.3345	7.5436	2.8738	8.0419	4.7918	4.4989	5.0548	5.8565	6.049	4.5741	5.3327	5.9357	5.8265	4.5509	5.2589	6.1631	7.39	5.2001	4.9303	5.0742	4.6212	5.6197	5.3712	6.5248	5.5546	5.516	5.8676	4.9667	5.1412	4.7798	6.2972	7.0048	5.5552	5.1779	5.0112	5.5075	4.4396	6.382
PF3D7_0809100.mrna1_1	PF3D7_0809100.mrna1_1;1400	1400	5.8286	5.7279	5.1851	5.1106	3.6769	5.3494	5.195	2.5874	2.926	6.4141	7.5348	3.849	4.9026	3.2494	4.254	6.0132	5.3782	7.1764	4.9481	4.627	5.5975	4.669	4.9345	5.7255	5.7848	4.0259	4.3978	5.3452	4.9556	6.0201	5.896	4.0824	5.1322	5.6317	4.7687	4.9486	4.1875	3.8709	4.9759	4.1699	5.904	5.3684	5.8025	4.3937	4.0942	3.5398	4.8797	5.4482	4.2334	5.9558	4.765	4.8349	3.466	5.5512	5.0361	4.5053	4.6837	5.6135	5.8639	3.8817	5.4561	6.1757	6.8311	5.6288	4.5607	5.5398	4.4568	5.1391	5.3302	4.6943	4.2008	5.7107	5.1018	5.1711	5.2161	5.588	6.2304	6.5348	5.7027	4.7698	5.6162	4.4647	4.8455	6.3094
PF3D7_0809100.mrna1_1	PF3D7_0809100.mrna1_1;1401	1401	5.9598	4.5286	4.9491	4.8146	3.3262	4.9959	5.6381	4.366	4.2188	6.4857	4.384	4.5198	5.2157	1.8237	5.3241	5.4172	3.6206	4.2418	4.5097	4.4731	5.238	2.7049	5.142	4.7115	5.5925	3.1651	4.437	4.5692	6.2937	4.797	4.4236	4.5497	5.5847	5.8718	5.5841	3.366	3.5814	5.1679	5.3187	4.848	4.5002	4.9635	5.6026	4.8644	4.6317	3.7602	4.3674	4.6719	3.7538	3.5298	4.106	6.0235	3.7344	6.285	4.2327	4.1683	4.4033	5.6556	5.2713	4.9982	4.5484	4.6904	5.2403	5.3413	3.4128	5.3085	4.4026	5.2608	5.5814	5.5426	3.7655	4.7274	4.464	5.9112	5.4601	4.3023	8.6347	6.3579	6.3723	4.5014	4.3001	5.1497	4.2876	6.0824
PF3D7_0809100.mrna1_1	PF3D7_0809100.mrna1_1;1402	1402	6.3544	5.9248	5.1218	4.5795	4.2396	4.6993	5.1173	4.4673	3.5046	5.5087	5.4542	3.6415	3.225	3.8639	4.851	4.7677	5.6741	4.0566	4.969	4.9621	6.2604	5.1198	5.2392	5.1699	4.5838	3.4033	3.846	4.9964	5.2399	5.4845	4.5711	2.3813	4.851	3.9126	4.4854	4.2071	4.9676	2.406	4.204	4.4423	4.85	3.8992	4.4026	1.4168	4.6017	5.4219	4.588	5.9373	4.7339	5.1301	4.4263	4.5546	5.3031	4.3743	4.3505	4.6565	6.0155	5.7703	4.9787	4.511	5.2357	5.7189	4.2772	4.991	4.7634	4.3399	5.5518	4.3255	4.7241	5.1635	4.0444	5.5616	5.3565	4.8861	4.314	5.537	6.4224	5.2664	5.9366	5.0618	3.9964	4.7126	5.157	5.4033
PF3D7_0809100.mrna1_1	PF3D7_0809100.mrna1_1;1403	1403	7.9637	5.1579	5.0879	5.8025	2.9982	4.915	4.7197	3.7442	3.8258	8.4716	5.4199	4.9955	5.8637	4.7225	3.9644	3.9326	4.7344	4.3583	5.4256	4.5279	6.8305	5.7002	4.7661	5.4433	4.8585	4.5868	4.295	4.9241	5.5829	6.8935	5.4828	4.2265	5.4185	5.2153	3.6781	3.6803	5.7104	5.1918	5.7398	4.6229	4.985	5.0832	4.359	5.0112	7.9058	4.2563	5.4373	5.6064	4.1946	5.1359	4.3262	5.0215	2.9355	4.6859	5.3837	4.2071	4.8709	5.8189	5.1803	5.8525	5.1711	5.4175	5.3245	5.2396	5.1918	4.8535	4.7666	5.4482	4.2342	5.2498	4.3554	5.0457	4.5987	5.9103	5.3352	4.8268	6.7698	4.9565	5.8679	4.8924	5.4928	4.696	4.7517	4.85
PF3D7_0809100.mrna1_1	PF3D7_0809100.mrna1_1;1404	1404	5.8557	5.3466	5.8462	4.2001	4.2884	5.1961	5.6761	1.9782	4.3441	5.8286	4.9695	5.189	4.9514	3.1906	4.3971	4.8953	4.5922	4.7735	5.3096	5.4647	4.3951	4.2494	4.1953	4.9373	6.3248	3.067	3.546	4.4861	4.8909	5.6456	5.6645	2.8359	4.9625	5.2016	5.3854	2.8738	5.4179	4.7312	5.3114	4.774	3.8649	3.1554	5.4611	3.6462	2.6017	3.4828	5.1635	5.7309	4.2133	4.1367	5.3327	4.903	4.6299	5.1022	5.466	4.8851	5.5311	4.9298	5.005	4.6685	5.4091	5.8802	5.3858	4.5217	4.8992000000000004	5.5304	5.0755	4.9523	5.0387	5.6144	4.7777	5.5254	5.2653	5.6904	5.6556	4.9864	6.1221	5.7087	6.0152	5.5008	4.6859	2.8197	6.1029	3.5874
PF3D7_0809100.mrna1_1	PF3D7_0809100.mrna1_1;1405	1405	5.8288	6.1725	5.3158	4.9667	4.3985	3.8125	3.5148	3.275	0.111	5.7206	4.2876	5.0179	4.6334	4.9198	3.8053	5.4205	4.9676	2.4489	4.3896	3.7474	5.6599	3.3937	5.5665	4.1651	4.8435	1.9672	4.3568	4.6599	5.3868	5.7808	4.85	2.1699	3.8084	5.2223	5.1643	5.299	5.4699	4.6358	5.0032	4.2802	4.904	3.319	4.7344	3.6041	5.0321	4.6112	4.1851	5.0365	3.281	4.7181	3.6982	5.1194	3.3827	5.111	4.8797	5.6633	4.8644	5.4479	6.0374	5.5632	5.1164	6.0437	4.6363	4.848	3.4249	4.0072	4.9236	5.0925	4.3241	4.6971	5.0631	5.607	4.6679	5.1396	5.7306	3.85	6.5218	5.7018	5.7101	5.2968	5.7336	3.0807	5.4502	4.7787
PF3D7_0809100.mrna1_1	PF3D7_0809100.mrna1_1;1406	1406	6.2523	5.6651	5.5062	4.7703	2.0909	3.857	5.1268	3.3001	1.852	5.8689	3.9011	4.0054	4.516	4.1177	3.9514	5.8758	5.5258	4.7065	4.7793	4.7623	5.6985	4.2824	4.6094	5.3639	4.2396	1.8914	4.3944	4.7861	5.4995	6.1568	5.7573	3.5668	5.1473	4.8248	5.3038	4.3799	5.3103	5.033	5.4653	4.6949	5.106	4.7197	4.7861	4.3971	5.281	5.4748	6.097	4.3903	4.2357	5.2876	5.0794	4.6194	3.0942	5.1635	5.9533	5.3775	4.3484	5.9896	5.1985	5.1379	5.6979	4.7871	4.4087	5.3388	4.4316	4.6064	3.9699	4.9059	3.6508	5.4131	4.9662	5.4617000000000004	5.4561	5.6769	5.7027	5.4423	7.0344	5.6197	5.5942	5.4212	4.7533	3.6758	6.068	4.1659
PF3D7_0809100.mrna1_1	PF3D7_0809100.mrna1_1;1407	1407	6.2309	5.0674	4.8953	4.5963	2.1985	5.6949	5.067	4.8575	4.2388	6.2213	5.7076	4.6747	5.0717	4.7554	5.7858	5.9807	4.337	3.9155	5.5948	4.7655	5.3889	4.6387	4.1787	5.1627	5.5656	0.4005	4.4874	5.3684	5.5144	6.2143	5.5975	3.84	5.2246	5.4413	5.2426	4.735	5.3861	4.3462	5.1918	3.8943	4.0968	3.2219	5.0361	4.7274	4.7856	4.4919	5.6144	5.1346	4.0286	4.8728	4.5059	5.4063	3.251	4.439	6.0557	5.4094	5.1611	5.903	5.5357	4.8625	5.3719	6.7071	4.9359	4.3183	5.2479	5.2106	4.2608	5.647	4.7339	6.1773	5.0695	4.5261	5.4637	5.4446	5.5094	4.9021	7.0289	4.554	4.5116	3.6508	4.9463	4.306	4.847	4.1763
PF3D7_0809100.mrna1_1	PF3D7_0809100.mrna1_1;1408	1408	6.4184	6.6407	5.7576	5.0794	3.7104	5.9366	5.3785	3.846	4.7312	6.9122	4.9136	4.4033	5.1695	4.4012	6.4356	5.4857	5.2399	5.3491	4.8758	5.6223	5.7716	5.6823	4.7442	5.8895	4.86	2.2296	4.6439	4.5975	6.0873	6.4261	5.4306	5.4535	5.9033	5.6041	4.7192	3.85	5.7884	5.2657	5.2513	4.8192	4.1691	4.3813	5.1795	5.3041	5.1823	4.0841	5.898	5.4185	5.2192	5.957	4.6971	5.1198	4.1835	5.9632	5.6687	6.5901	4.7586	6.8085	5.6088	4.9208	4.1827	8.0587	6.6668	5.3363	3.7866	5.9586	4.7425	5.2965	5.0272	6.6559	4.7751	5.9291	4.9331	6.2937	6.0226	4.5987	8.2612	6.3352	6.2521	5.0193	6.2527	2.8836	5.2957	5.6247
PF3D7_0809100.mrna1_1	PF3D7_0809100.mrna1_1;1409	1409	6.8626	5.6153	5.6716	3.969	3.4502	6.7169	5.1231	4.0426	1.7137	6.0501	5.2983	5.2551	4.1052	3.8053	6.8801	5.0875	4.8329	4.7021	4.3688	4.3111	5.9937	4.2585	5.479	5.4699	5.4906	3.1194	4.2638	4.3806	5.0509	6.0025	5.3151	3.861	5.4002	5.8654	4.8639	3.126	4.8831	5.1085	5.6809	4.8807	5.7578	4.3147	5.1449	5.2102	4.8248	4.3618	5.2604	4.8268	4.4019	4.0592	4.7301	5.9882	2.7225	5.5883	5.8507	5.61	5.2219	6.2758	4.7285	5.6182	5.211	7.8559	5.8607	4.6662	3.263	4.1367	4.7071	4.4627	5.6334	6.2327	5.2434	4.5279	4.9146	4.8797	7.2024	5.1077	8.0101	5.4033	5.6775	4.7225	4.9495	4.9905	5.2604	5.5804
PF3D7_0809100.mrna1_1	PF3D7_0809100.mrna1_1;1410	1410	6.3913	6.4434	5.4983	5.4673	3.6229	6.9833	5.5683	2.8298	1.3161	7.015	6.8384	5.4141	4.6548	5.4263	6.6751	5.6753	5.228	4.2735	5.142	5.8192	6.1355	4.4012	6.7728	5.2806	5.5075	4.2441	3.3785	5.033	6.4833	6.0023	5.849	4.0738	5.8924	5.6473	5.3628	4.0635	3.9098	5.1297	5.3646	5.4466	4.0117	4.6576	3.6993	5.0618	3.9644	4.2502	5.2365	5.5188	5.3005	3.6005	4.2608	5.3169	1.7485	5.7293	4.6218	5.9378	4.3916	5.7398	5.5438	4.393	4.9444	7.9802	5.3234	4.723	5.2044	6.6078	3.1473	5.5987	5.0687	6.5969	4.1922	5.615	6.2884	5.694	5.581	4.5795	8.1889	5.4101	5.2376	5.2898	7.2929	4.8807	5.5889	4.516
PF3D7_0809100.mrna1_1	PF3D7_0809100.mrna1_1;1411	1411	5.8987	5.3402	5.1723	6.5845	1.6415	5.6619	5.4259	2.433	4.5741	6.0195	5.5301	4.8319	7.1925	3.9298	6.0155	5.1574	5.5595	4.4463	5.804	4.5632	5.4145	4.5398	6.1406	5.2716	4.9819	6.4954	3.7634	5.6843	5.2581	6.4266	5.9162	6.5157	3.7824	5.8061	6.5122	4.4482	9.4593	4.6831	6.0596	5.0356	3.0687	5.2418	5.8181	5.3031	5.4232	4.101	5.1981	5.497	3.6088	5.8143	5.4715	4.3498	4.1481	5.6212	5.0815	4.1094	5.4906	5.7423	5.7509	4.5729	4.8938	6.8049	8.2699	5.2776	3.9681	4.6513	5.5868	5.5254	5.0921	5.9236	3.842	5.478	6.0919	5.3933	4.784	5.374	6.7027	6.6798	6.6931	5.9376	5.1069	4.3241	5.3352	5.9998
PF3D7_0809100.mrna1_1	PF3D7_0809100.mrna1_1;1412	1412	6.0587	5.8392	4.1514	4.7032	4.7469	4.9495	5.9126	4.4705	2.1408	5.88	5.0579	4.8644	5.5841	3.4046	6.0121	6.2519	4.5747	3.991	5.4718	4.441	4.591	4.3785	4.8186	3.9279	5.7787	5.0674	4.4303	4.1119	5.1363	6.0455	5.9446	4.6118	5.0644	5.5239	5.3985	3.0772	5.5317	5.5308	6.6663	3.7334	4.5771	2.8135	4.1779	5.327	4.9117	4.2758	4.8914	4.7586	3.6871	5.8286	4.6171	5.2106	3.1827	4.9241	5.3459	3.4476	4.5975	5.9968	5.6702	5.3262	5.0387	6.615	7.6929	5.5011	4.7257	5.4899	4.4607	4.7109	5.4002	5.4043	3.9588	4.5916	5.5251	5.6106	3.9174	4.9523	7.3992000000000004	5.4902	5.3971	4.8723	5.0883	4.295	4.6616	5.0527
PF3D7_0809100.mrna1_1	PF3D7_0809100.mrna1_1;1413	1413	6.1369	5.5487	5.0618	5.1663	2.1342	5.238	4.9588	3.9946	3.6826	5.9561	5.1436	7.0006	5.4104	4.5987	5.3377	4.4627	5.6165	4.9336	4.1579	5.3723	4.8777	5.4413	4.9463	4.9364	5.2529	4.4575	3.2839	5.073	5.6413	5.5141	5.1064	4.4976	5.7554	5.0938	4.6206	3.275	4.9699	5.7779	5.4928	2.844	4.701	5.3544	5.5674	4.8699	5.1239	5.7131	5.9653	5.3252	4.975	4.8425	4.9364	5.6859	4.0738	4.384	5.6418	4.5217	4.0644	6.7069	5.0041	3.9791	5.093	6.2802	6.6018	5.5062	5.5326	4.8743	4.8545	4.7991	5.8897	5.9953	4.5862	4.8243	6.15	5.4162	4.7263	4.1659	5.9602	6.0485	5.7482	5.3981	5.0197	3.9411	5.4886	5.5239
PF3D7_0809100.mrna1_1	PF3D7_0809100.mrna1_1;1414	1414	6.4413	5.6279	4.8475	6.025	3.6781	6.868	5.193	4.1603	4.0009	6.2926	5.1902	13.0983	5.8676	4.2698	6.0585	5.1239	5.434	5.1938	8.7823	5.7301	6.9877	7.2765	6.2737	6.5022	5.0764	6.0509	4.9402	6.105	5.7517	6.8769	7.0236	4.5838	6.0009	6.0494	5.7814	3.4828	4.925	5.3455	5.911	4.0772	4.5317	5.0374	5.405	5.5342	5.7829	4.6639	6.9734	5.7808	5.14	5.5928	4.9937	4.859	5.6369	5.2323	8.7396	6.0224	5.1538	6.2456	5.3809	5.6343	4.6571	7.0122	7.082	9.0034	4.691	5.3273	5.2638	6.6232	5.7568	9.2387	5.8281	5.235	6.1414	6.0762	5.843	4.2234	6.8907	6.3923	9.3338	4.431	4.9026	4.8535	6.1847	5.9752
PF3D7_0809100.mrna1_1	PF3D7_0809100.mrna1_1;1415	1415	6.4476	6.3143	5.0496	4.6887	5.0587	5.3136	4.7782	3.8914	3.6859	5.8022	6.0076	5.0378	5.0321	4.1985	6.0141	5.0014	5.9491	5.1218	4.8684	5.7479	5.2292	4.7923	6.4607	4.5692	5.704	4.2118	5.4851	4.9435	5.7753	5.6696	6.1493	4.8395	5.1707	5.1301	4.6814	3.2884	4.6421	5.0738	5.4614	4.1619	5.0161	5.4111	4.0661	3.6218	4.7137	2.2296	6.9848	5.7774	2.9467	4.7766	4.6966	5.1181	4.9832	4.4509	5.43	5.3537	3.991	5.9071	5.0514	3.9495	4.7798	5.5865	4.5059	5.1069	5.4249	5.4419	3.9345	5.582	4.9991	5.7811	4.6456	5.7592	6.2826	4.846	5.4026	4.6656	6.0772	5.4476	4.8329	4.8753	4.9782	4.5928	5.2441	6.517
PF3D7_0809100.mrna1_1	PF3D7_0809100.mrna1_1;1416	1416	5.7442	5.5934	4.6433	5.1969	3.5765	8.3444	5.0738	4.4269	3.1763	5.263	5.3349	2.4489	4.5668	0.2016	9.0347	6.2502	5.3799	4.7645	4.8068	5.2642	5.6073	4.7949	4.888	4.8258	5.4783	3.9193	5.1189	4.6206	6.2568	5.7795	5.6261	3.6519	5.6488	5.4591	4.6932	5.7347	3.6724	5.5859	5.4986	4.3688	4.6212	4.04	5.5084	5.5261	4.9937	3.406	4.9222	5.013	3.0959	5.694	5.4366	5.342	4.4376	5.3147	5.0215	5.2705	5.1127	5.0076	5.8863	7.9488	5.5901	6.2771	6.0687	4.7666	4	5.1375	4.5534	5.7115	5.383	5.2196	4.3111	5.6831	3.9625	4.7388	4.1102	5.7629	7.4168	5.1562	5.4393	4.0303	5.8654	4.1301	5.0312	5.7897
PF3D7_0809100.mrna1_1	PF3D7_0809100.mrna1_1;1417	1417	5.9239	6.5086	5.3653	4.9946	2.7442	11.7176	5.5981	4.8644	4.5625	6.0184	5.3927	4.5717	3.4209	4.0426	11.3786	5.8362	5.3056	5.7779	4.9006	5.5144	6.5604	5.1835	6.4031	5.4851	5.8293	4.6328	5.1647	5.516	6.2456	5.9281	6.3259	5.3981	5.4857	5.5862	4.926	5.1914	5.3316	6.0007	5.3649	5.2761	5.4336	3.8699	4.2728	5.2839	4.6323	6.3957	6.563	4.347	5.0193	5.1243	5.1052	4.6076	3.717	5.5668	4.7682	5.1554	4.5534	5.8738	5.8953	5.546	5.272	7.1408	6.7442	5.4236	5.1799	5.3245	5.2059	5.4951	5.5195	4.9759	5.4472	5.5647	4.3118	5.0879	5.8452	4.8298	6.8985	5.7043	6.4248	4.8227	4.8963	3.6758	5.8354	5.0255
PF3D7_0809100.mrna1_1	PF3D7_0809100.mrna1_1;1418	1418	5.6899	6.0407	5.1819	5.4283	3.717	10.7612	4.3484	3.757	2.8856	5.2388	4.5298	3.4019	4.8895	1.8156	9.8774	5.0622	4.9355	4.588	4.4376	4.9941	5.3736	4.6633	4.8232	4.0678	5.374	4.3992000000000004	5.4118	3.8895	5.935	9.4805	5.8012	3.6346	5.5583	5.5116	4.6334	4.4548	4.9533	6.6285	5.1922	5.6085	3.9625	3.5801	6.0868	7.8336	6.2133	4.4162	5.3169	4.8314	3.4449	4.295	5.1052	3.8288	3.6381	5.0193	4.8733	3.278	4.3484	3.9136	4.8037	4.9773	4.7469	5.9322	6.7192	5.0369	4.2118	4.1285	5.1981	4.7887	4.9486	4.7054	4.8987	5.2972	4.6188	4.4283	4.009	4.8575	6.4466	4.4209	5.6786	2.854	4.6576	4.2979	4.9823	3.8797
PF3D7_0809100.mrna1_1	PF3D7_0809100.mrna1_1;1419	1419	5.876	5.5463	4.1771	3.5826	3.5198	9.8	4.9449	4.327	2.5185	4.8288	5.7035	1.7949	3.2854	3.1938	8.9554	5.1202	5.671	4.7065	4.2898	5.2052	5.3978	4.1489	4.7263	4.1627	5.5226	4.5619	5.3176	4.7214	5.7293	5.4906	5.2578	4.7197	4.6206	5.4601	4.2593	4.1898	4.1898	5.0277	4.8293	5.106	4.5613	4.717	4.0383	4.546	3.8846	2.101	5.0219	5.1882	2.3045	3.3561	5.2284	2.8379	4.1077	4.2906	4.9796	4.5059	4.2772	4.627	5.0023	4.6622	5.2828	6.6875	5.1815	5.6056	3.466	4.4383	4.3632	4.7666	5.0712	4.2913	3.9174	4.7602	4.9241	4.8151	5.4386	5.2403	6.0938	3.7866	5.8963	5.0374	3.7602	4.6058	5.281	4.0557
PF3D7_0809100.mrna1_1	PF3D7_0809100.mrna1_1;1420	1420	5.4416	6.3878	5.5586	4.2288	4.1497	6.4645	5.0391	5.1914	3.6358	4.5705	4.4101	3.1953	4.7538	3.466	6.6726	5.0303	6.0083	4.1611	3.8972	4.3241	5.2227	4.4263	4.3082	3.8186	5.2207	3.2434	5.1164	2.969	4.5141	5.8012	5.3122	2.7677	3.568	5.2946	5.2353	4.1514	3.5692	4.4809	5.2891	5.4463	4.1169	4.5674	5.1164	3.3519	5.2746	5.2403	5.7085	6.8936	1.5361	3.756	4.9593	4.0635	5.9488	4.7181	6.1837	3.5981	1.6182	4.7339	5.714	4.116	5.2048	6.5469	5.4738	5.0768	3.858	4.7586	3.5874	4.6662	4.5963	5.2979	3.8992	4.5662	4.9274	4.6421	4.607	4.9588	6.6109	5.1289	4.8156	3.6288	5.0531	3.5223	4.62	4.9117
PF3D7_0809100.mrna1_1	PF3D7_0809100.mrna1_1;1421	1421	6.5555	5.1751	3.7334	7.6626	3.6769	7.3349	4.1731	5.2924	3.257	6.4143	5.4343	6.9782	7.4549	4.5981	6.9439	5.5531	5.2608	5.9234	5.8212	6.0594	7.8948	4.7393	4.9069	3.6882	9.3733	5.7631	7.4326	4.7159	6.7995	7.3419	6.3995	4.2517	4.6605	9.4354	6.0794	7.9141	4.8929	6.0512	5.7519	3.9021	4.2203	3.5373	5.6949	5.1875	5.5625	5.1799	6.5278	5.7806	5.3395	5.9091	6.7042	6.2707	8.2805	7.4939	4.1914	4.5336	4.0241	5.488	5.3241	5.5002	6.1081	6.632	5.9869	5.1469	6.9657	6.3925	5.5078	5.4509	4.2987	4.4673	4.1506	4.2288	5.5577	6.2802	5.6124	5.251	6.6865	5.7068	6.2756	7.0961	6.8951	6.6774	5.4634	5.2705
PF3D7_0809100.mrna1_1	PF3D7_0809100.mrna1_1;1422	1422	5.6679	4.9887	5.2365	5.8432	4.4303	5.8189	4.6253	5.2604	2.4594	5.432	4.5059	5.09	6.2255	3.2824	5.4074	5.0963	5.1081	5.5765	4.8084	7.2071	4.9317	4.2869	5.6296	5.0108	7.3723	3.8904	8.6514	4.8948	7.2764	5.3709	6.0566	4.2645	4.8807	8.1516	3.9955	7.7118	5.288	6.2869	4.5607	4.1579	4.2149	4.0575	4.7554	5.6619	6.8083	4.1835	7.2858	5.6733	2.9241	6.8358	4.5236	5.0356	5.5601	5.6633	5.2407	4.4269	5.2772	4.7252	5.7487	6.1447	4.3583	6.3637	6.3094	5.4155	4.8304	6.2296	2.8934	4.6639	4.641	4.9402	3.9873	5.4429	5.2357	5.0193	5.942	4.116	7.1964	6.4068	5.8309	5.6041	6.0481	5.0281	5.489	5.2679
PF3D7_0809100.mrna1_1	PF3D7_0809100.mrna1_1;1423	1423	6.914	5.3494	5.5987	4.8171	3.9326	5.714	5.4283	4.1875	3.2219	5.5229	5.9406	4.706	4.6519	1.511	5.0858	4.1587	5.3487	4.3512	4.6035	5.7926	7.414	4.8435	5.1202	3.8934	5.7908	2.7803	6.818	4.342	9.572	7.6298	6.353	3.1811	4.7257	5.1181	3.8875	7.018	4.269	4.7761	5.1977	1.5607	3.756	5.0717	5.6106	9.7782	4.6943	4.7554	6.0475	6.76	4.5329	4.7692	4.7186	4.3674	2.6041	4.0054	4.9006	5.3768	4.8166	5.7957	4.839	5.263	5.4259	5.9862	5.4063	4.6135	3.6803	5.7431	4.8723	5.4416	4.0592	4.8001	4.696	4.9217	5.4063	5.5844	5.3245	5.2161	7.023	5.7409	4.7618	4.6346	6.8258	3.5323	5.9887	6.2327
PF3D7_0809100.mrna1_1	PF3D7_0809100.mrna1_1;1424	1424	5.6366	5.1346	4.8405	4.7892	4.1194	4.9312	5.347	4.8718	2.9126	4.7581	6.3216	4.7729	5.6865	3.2854	4.2593	5.6755	5.7737	4.594	5.8955	4.6023	5.6716	5.4019	4.8629	5.5567	5.7897	4.9269	6.5427	5.1069	5.8319	6.1693	5.8941	3.7793	5.1077	5.3646	5.2315	5.3628	4.5668	5.9925	4.9882	4.5963	4.0522	5.0422	5.1223	3.5084	4.7618	3.9727	5.8097	4.4809	5.4296	6.6244	4.9686	4.6548	3.8943	6.6775	4.7301	4.5674	4.337	4.2396	5.6279	4.0072	5.228	5.9651	5.3491	5.3187	5.5789	6.0295	4.2532	4.8135	5.7374	5.4653	4.5832	4.888	4.0505	4.9823	6.0181	5.8379	6.6175	5.3632	5.9986	6.5329	5.4754	1.8992	5.4735	6.6946
PF3D7_0809100.mrna1_1	PF3D7_0809100.mrna1_1;1425	1425	5.8248	5.1699	4.5741	5.9437	4.4647	6.002	3.9561	4.9246	5.4542	5.9215	5.1934	5.1056	4.7719	1.903	5.3607	5.04	4.332	4.6421	4.3349	6.4096	6.0492	5.8868	5.6162	6.508	5.0853	4.4168	4.9472	5.5543	6.4315	5.373	5.7939	3.6792	5.9821	5.9914	4.9741	5.7856	5.2776	3.5521	4.4429	2.6064	5.2596	4.5619	4.2608	4.9406	5.5075	5.4046	5.8037	6.3691	3.546	4.7431	4.5957	5.8166	0.8639	6.1179	5.3954	4.6035	4.2979	5.6053	5.4679	5.0197	5.995	5.4043	4.0764	5.5135	5.5361	4.7153	4.6993	4.8595	6.5755	4.9787	5.354	5.6118	6.0201	5.5311	5.6676	5.8704	6.2758	5.2234	5.6229	6.1185	4.7485	5.2145	5.1457	6.8654
PF3D7_0809100.mrna1_1	PF3D7_0809100.mrna1_1;1426	1426	6.0779	5.479	5.803	5.8997	5.4366	5.8994	4.6949	4.3576	5.1771	6.7093	4.5753	5.6702	5.0027	4.5999	5.2319	5.6721	3.5753	4.0866	4.9768	6.3316	6.0106	5.4416	5.1239	5.7637	5.6138	4.4243	5.121	5.3071	6.5376	6.0083	6.7646	4.0224	5.9338	5.6596	4.4243	4.479	5.0347	5.1894	5.4406	6.2494	4.735	4.9542	4.5097	5.2376	5.2555	5.3607	5.2544	6.2228	4.5311	4.7203	4.9355	5.1934	3.5934	6.7794	5.7238	4.8505	4.8227	4.7279	5.2743	4.3861	6.1999	5.8819	5.5475	5.2172	5.272	4.9932	3.9973	5.5154	6.7789	5.5385	5.0682	5.4935	5.337	5.0815	5.4819	6.2112	6.7004	5.1989	6.4263	5.7519	5.4777	4.0583	5.546	7.2881
PF3D7_0809100.mrna1_1	PF3D7_0809100.mrna1_1;1427	1427	6.3747	5.1898	4.0009	5.943	5.0081	5.0063	5.4155	4.7186	3.3377	5.842	5.3498	3.9653	5.6554	4.0303	5.8853	4.7032	5.2052	4.8709	4.8495	6.1389	5.5198	5.4419	5.8746	5.8477	6.6586	4.1562	4.6159	5.2199	6.4867	6.398	5.3865	5.2928	5.3306	6.1975	5.5078	3.275	3.9727	4.3695	4.5922	5.3487	4.9773	4.1144	5.537	4.8545	4.6106	3.5021	6.2604	5.8043	2.3896	4.4067	4.7285	5.5789	4.5192	6.5211	5.0755	5.3158	4.8022	5.2858	5.1514	5.5292	6.1297	5.1514	4.4502	4.9406	7.0716	4.935	4.9727	5.5027	6.2244	5.327	4.6792	6.2496	4.925	4.8733	4.8006	5.91	5.8723	6.0976	5.9953	7.3369	4.9891	2.4725	5.2994	6.7932
PF3D7_0809100.mrna1_1	PF3D7_0809100.mrna1_1;1428	1428	6.3462	5.7021	5.0361	5.784	4.6837	5.302	5.0444	4.2683	3.9644	6.1721	5.5521	3.8186	5.2638	4.1795	5.1587	6.1711	4.8227	4.1643	5.1965	6.6483	6.8875	6.4366	5.3716	5.8681	5.6594	5.1449	2.8875	5.114	6.2658	6.0915	6.552	5.2445	5.5173	4.6966	4.9069	2.6622	3.5607	4.1043	4.701	4.0303	4.9255	5.1231	5.0751	5.0383	5.9991	5.0152	5.3381	5.5512	4.4456	4.3882	5.4202	5.6622	3.4101	4.8001	5.8657	5.4545	4.3298	5.4728	5.706	5.4951	5.8714	6.3112	5.607	5.7517	5.6082	5.3785	3.3349	4.7371	7.2653	4.6876	5.0045	5.3681	5.5217	4.8895	5.3413	5.7164	6.4182	5.545	6.4029	6.1313	4.6639	4.969	5.4575	6.7036
PF3D7_0809100.mrna1_1	PF3D7_0809100.mrna1_1;1429	1429	5.5413	5.2487	5.5049	5.6261	4.7892	5.68	4.7377	4.3618	4.3089	6.3065	4.1383	5.8557	5.2288	3.6565	4.8001	5.3572	5.3551	5.5801	4.7903	5.8517	5.9614	5.9498	5.4472	5.8701	4.8037	4.5656	5.4624	5.1599	6.588	6.2309	6.4099	3.3896	6.6899	5.111	5.0303	4.5065	5.0613	5.3568	6.115	5.4263	3.3031	5.1285	5.6141	6.0809	5.2739	4.6444	5.5002	4.1715	4.1301	4.7126	5.4313	6.2044	5.1918	6.1544	5.269	4.7533	5.0747	5.9333	5.4611	5.8089	5.6531	6.0764	5.5286	5.0768	5.5091	4.7501	4.5429	4.9425	5.9729	5.6772	4.9026	6.318	6.5824	6.0045	6.1623	5.735	6.3443	4.9644	6.0442	5.054	5.1542	4.126	5.8402	7.8026
PF3D7_0809100.mrna1_1	PF3D7_0809100.mrna1_1;1430	1430	6.596	6.2744	4.8639	6.0391	5.5106	5.8298	5.2968	4.9141	3.7247	6.5159	4.8914	4.2645	5.4279	3.4906	4.9392	5.3642	5.0626	2.4114	6.1278	6.8244	6.4373	5.5564	5.3792	5.9062	5.2188	4.9612	4.5993	5.3201	7.2396	6.3032	6.0323	4.8309	5.302	4.5619	5.4114	4.9274	4.9312	6.5604	5.3526	4.8186	5.1164	5.1465	5.7487	6.6401	4.8283	4.6047	6.3105	6.6434	5.2238	5.2445	5.825	5.5653	4.121	6.5177	5.3799	4.8032	5.436	5.1938	5.5423	4.9584	6.2382	6.5755	5.3172	5.3234	7.0442	5.6253	3.86	5.3533	6.9771	5.546	5.0014	7.2446	5.5759	5.7249	5.7669	5.649	6.8731	6.1334	6.25	5.3537	5.4963	4.9923	5.3352	7.2276
PF3D7_0809100.mrna1_1	PF3D7_0809100.mrna1_1;1431	1431	5.3649	6.4772	5.1114	5.5336	5.4992	5.3684	5.3241	3.7203	5.0188	6.0819	5.029	4.7175	5.0887	4.6611	4.6439	5.6067	5.4243	3.8227	4.4522	6.2615	6.042	5.2323	4.8495	5.9004	5.8271	5.7385	3.7323	5.1882	7.1168	5.8243	5.7312	2.8135	5.2334	5.3096	5.3431	2.3161	4.917	5.8125	6.1615	3.257	5.5531	6.8004	5.2772	6.9035	4.8006	4.4141	5.8662	5.4568	5.1635	3.5135	5.5226	4.7918	4.2891	5.712	5.9413	5.1043	5.954	5.4433	4.645	5.0613	5.6536	5.5217	3.9317	4.8615	5.6115	5.1102	5.1144	5.9523	6.128	5.4515	4.9001	6.7879	4.3688	5.0657	4.7798	6.4009	6.4975	5.3399	5.4289	5.0691	4.5166	4.9222	5.213	6.8736
PF3D7_0809100.mrna1_1	PF3D7_0809100.mrna1_1;1432	1432	6.1697	5.0985	5.0938	5.407	5.1485	5.2196	4.8831	5.275	2.6848	5.6508	6.0503	4.6094	5.5901	2.8914	5.1416	5.6665	6.133	5.2713	5.3554	6.7271	6.2834	6.3069	5.7087	5.3782	5.8812	3.6588	4.9676	5.332	6.5237	5.0224	6.0099	5.4229	6.2213	5.266	5.4647	4.2048	4.4476	4.7071	5.6602	5.6755	5.7065	5.7793	5.0317	6.2192	4.9639	5.3484	5.4386	6.4681	5.2672	5.9076	4.5298	4.0197	4.6702	5.9286	5.0605	5.0396	5.6444	4.9241	5.6005	5.5014	5.8775	6.7721	4.5103	5.8014	4.0635	6.2073	5.6738	5.7317	6.3719	5.4617000000000004	4.5686	6.3158	5.6582	5.3501	5.327	6.7404	5.6843	5.6885	6.0074	5.6044	5.4419	3.7581	6.2095	6.375
PF3D7_0809100.mrna1_1	PF3D7_0809100.mrna1_1;1433	1433	5.9477	5.0747	5.9336	6.1548	5.8625	5.0892	4.1506	5.243	4.8909	4.6323	6.0299	4.0522	5.5726	3.8146	4.8535	4.6427	5.6433	4.3074	5.1289	6.4997	5.853	5.8992000000000004	5.4571	5.9612	6.1048	5.1123	4.4222	5.0488	6.8892	5.852	6.6143	4.6741	5.1823	6.0435	4.8359	4.4202	5.116	6.1609	5.4226	2.8197	3.7192	8.1862	5.8092	6.044	5.0264	3.4101	5.4439	5.3132	5.4793	5.4699	4.225	4.9841	4.7576	6.229	5.3501	4.6479	5.1497	5.797	5.5401	5.4263	5.8853	5.5817	5.4057	4.6118	5.6943	5.812	5.7748	5.8115	7.1597	5.5176	3.3854	6.5218	5.0976	5.0076	6.0494	4.7592	6.2895	5.2702	6.619	6.5162	6.7494	3.5497	5.8382	7.1934
PF3D7_0809100.mrna1_1	PF3D7_0809100.mrna1_1;1434	1434	7.3224	6.3628	5.8472	6.4482	5.7931	5.5132	4.9388	5.7447	6.0747	7.0102	5.8982	5.5059	5.5138	5.0777	6.0444	5.6935	6.1406	5.963	5.8505	6.8166	5.9103	6.2321	5.7939	6.3058	8.682	5.3719	5.632	6.4735	6.7718	6.3091	7.8376	6.4571	6.6118	8.7775	6.2468	5.5091	5.6182	6.0237	6.3724	5.3565	5.0148	11.1701	7.0349	7.4619	6.8748	5.121	6.3747	6.7544	5.0431	5.9993	6.1709	6.4857	5.1052	6.6707	5.9919	5.7634	6.5654	6.8176	5.6831	5.8392	6.8288	6.4226	6.7279	4.6235	6.6981	6.3142	9.2108	6.314	8.0716	5.7814	6.0611	7.4661	6.4261	5.8848	6.506	6.5865	6.8139	6.5204	6.3365	7.7833	6.4684	9.3577	6.8137	8.2108
PF3D7_0809100.mrna1_1	PF3D7_0809100.mrna1_1;1435	1435	6.2994	5.1775	5.4877	5.5254	6.0264	4.8339	5.0409	5.6029	5.1465	5.5561	5.8053	5.3981	5.5463	5.1198	5.8721	5.5229	5.5756	4.2319	5.9662	7.4234	5.7323	6.4939	5.278	5.8143	5.6418	4.6479	1.5509	5.0661	7.5133	6.045	6.6495	5.7317	6.0697	6.3038	4.9495	4.204	4.6576	5.5441	5.2623	4.437	4.8349	7.4931	5.6194	5.769	5.5024	4.7861	4.915	6.2238	4.1691	5.9732	4.9704	5.7079	10.0053	6.115	5.288	5.4283	4.6814	6.0974	6.2232	4.3561	6.0199	6.8653	5.9656	5.4323	4.0976	5.3349	5.0858	5.5367	7.1311	5.1383	6.1833	5.8364	5.5993	5.4748	4.9837	6.5481	6.4746	5.5904	6.6851	5.8726	4.7004	2.8895	5.9519	7.4113
PF3D7_0809100.mrna1_1	PF3D7_0809100.mrna1_1;1436	1436	6.1924	5.6032	5.3473	6.0018	4.3568	5.5868	4.9392	5.0067	4.2772	5.7554	6.0279	4.673	5.6639	3.9011	4.366	5.671	5.43	3.5838	5.5601	6.7118	6.2765	5.8148	4.2479	5.6424	5.7926	3.3147	4.6415	5.1387	6.9395	6.3521	6.7039	4.1408	5.9305	6.4668	5.2346	5.5771	4.6865	5.5527	6.3475	4.3001	4.6479	7.4973	5.5478	5.7782	5.0764	5.5862	4.9932	6.3343	5.1469	6.253	5.0674	4.7192	9.2	6.2132	5.6938	4.8904	5.3125	5.3568	5.8407	5.7271	5.9591	6.0898	5.6247	5.126	5.0321	5.6614	5.4786	5.1156	7.5722	5.7965	5.3775	5.2998	5.5534	5.0112	6.1018	6.377	6.1443	6.1096	6.7754	4.5385	4.9045	5.5289	5.9598	7.0047
PF3D7_0809100.mrna1_1	PF3D7_0809100.mrna1_1;1437	1437	6.419	5.765	6.3167	5.8194	5.144	5.9551	5.848	5.1135	4.4963	5.9713	5.4239	4.2001	5.5116	2.3618	4.9307	5.5801	5.4822	5.1655	4.8689	6.9262	7.3911	5.233	3.5922	5.8017	6.1237	4.6831	4.0925	5.2731	7.564	6.4712	6.6798	5.6112	5.5497	6.3261	4.2578	4.1675	5.2315	5.3266	5.8943	3.2555	5.4764	6.706	4.9523	5.9076	5.8153	4.4356	6.0978	6.0063	5.101	3.0976	4.8875	5.9798	9.1998	5.8644	5.0695	4.4692	4.2242	5.9568	5.7661	6.2687	6.7018	5.9844	5.581	5.1383	6.3125	5.497	5.2464	4.5577	7.76	5.6851	4.717	5.8107	5.916	3.9616	6.2576	6.1737	6.8602	6.4712	6.8737	5.826	4.7929	5.4935	6.418	8.2224
PF3D7_0809100.mrna1_1	PF3D7_0809100.mrna1_1;1438	1438	6.7298	5.4175	6.2726	5.4097	5.5487	6.2157	5.4722	5.1102	3.9891	5.779	5.3501	5.3323	5.7156	4.2608	5.5577	5.0819	6.0464	4.2441	5.5747	7.0856	5.1743	6.0184	6.2821	6.4463	5.4803	5.9535	3.9383	5.4466	7.0888	6.044	7.1453	4.1218	6.5056	6.8551	4.4033	4.5999	5.3764	6.0025	5.9177	5.3413	5.5671	7.3271	4.2311	5.4973	4.0259	4.9941	5.9006	5.9925	3.8053	6.1121	5.9463	5.257	7.9991	5.4029	4.9189	5.6441	4.7398	5.3291	5.9071	5.0457	5.9598	6.568	5.9298	5.4584	4.7629	5.4864	6.4535	5.0725	8.3959	4.6467	5.098	4.7923	6.0112	5.7431	5.2746	6.4832	6.0982	5.8009	6.7451	5.8402	5.9686	5.1526	5.6963	8.1207
PF3D7_0809100.mrna1_1	PF3D7_0809100.mrna1_1;1439	1439	6.5404	5.969	5.8192	5.78	4.3016	5.5144	5.3547	6.52	4.5945	5.9054	5.3844	3.5558	5.6633	4.6809	5.3172	4.7866	5.8733	5.1942	5.2858	7.0691	6.4751	5.978	4.7845	5.4202	5.1085	5.2445	5.0807	5.5567	7.3082	6.4179	6.6723	4.295	4.5129	5.4249	5.5771	4.437	5.013	5.2739	5.6963	5.2392	4.5398	5.4383	5.8657	4.7115	4.5904	4.903	5.1807	5.4323	5.8868	6.5656	5.6767	5.4627	9.0416	6.1285	4.9727	5.4883	5.3554	6.0959	5.8938	5.302	5.6741	6.5261	4.8359	5.4303	5.0708	5.0989	5.1623	6.4534	8.1077	5.3377	3.8748	5.6407	5.684	4.5211	5.6924	6.097	6.8259	7.2733	7.4925	5.1587	5.0067	5.101	7.5618	8.2549
PF3D7_0809100.mrna1_1	PF3D7_0809100.mrna1_1;1440	1440	6.5938	6.2443	5.7417	5.5853	4.4094	6.2897	5.6974	5.9575	4.8176	6.5518	6.0052	5.5692	6.3123	4.2304	5.3677	5.8892	5.9397	5.7355	5.3049	9.1237	5.9491	5.1289	6.3609	6.1952	5.7527	4.634	5.6968	5.4519	9.695	6.4571	6.0117	7.0687	5.9411	5.4812	4.2994	5.7729	5.1432	4.7517	6.1647	5.3158	5.1526	5.2702	3.8369	5.4286	6.2754	4.855	6.3743	5.1006	5.6008	6.5283	5.8086	5.9479	11.3178	6.1148	5.3583	5.2943	5.1953	6.4293	6.5809	7.2934	5.6467	7.416	6.1285	5.1359	6.85	5.4896	3.9117	5.6467	7.6936	5.0687	6.1396	5.2521	7.7195	7.0637	5.7785	6.1681	7.5954	6.0883	7.1481	6.3255	5.6343	4.9406	6.2081	9.1677
PF3D7_0809100.mrna1_1	PF3D7_0809100.mrna1_1;1441	1441	6.1247	5.3933	5.9317	5.1835	4.1202	6.5624	6.0592	5.4663	5.0139	5.3635	5.6599	5.6702	5.704	4.3089	5.7939	5.2422	5.9595	4.5692	5.6502	7.0099	5.9984	5.5141	5.3961	5.7236	4.7986	4.5515	3.06	5.4581	7.3149	6.541	5.9864	5.4757	5.8374	5.5176	5.5552	4.0951	5.5732	5.5798	6.0635	5.1148	5.04	3.4699	4.9777	5.5094	4.5844	5.4289	5.354	5.8237	5.2411	5.3593	5.8919	5.1771	8.8621	6.5362	4.905	5.0832	5.3012	6.3103	6.2491	5.3551	6.3345	6.3422	5.811	4.5179	5.4283	5.6082	5.057	7.7261	7.6506	4.7463	5.4967	5.7054	7.2086	5.4656	6.08	6.2067	6.9191	5.5928	6.2382	5.8092	4.0435	5.6091	8.0622	7.3884
PF3D7_0809100.mrna1_1	PF3D7_0809100.mrna1_1;1442	1442	6.6813	5.7085	5.3691	6.2621	4.9203	4.6904	5.8689	4.1993	5.5957	5.3649	5.6147	5.2346	5.9612	4.5236	5.5975	5.6943	5.5534	3.5398	5.0853	7.5898	6.433	6.1012	6.1142	6.2972	5.641	4.2334	5.0904	5.7525	7.9041	5.7159	6.3507	5.9451	6.2093	6.1775	5.354	5.2615	4.6276	5.4601	5.6741	4.464	2.9653	5.1878	5.8009	5.3452	5.4692	4.314	5.4653	5.8904	4.7339	6.1443	6.0027	4.8777	9.5875	6.581	5.3291	5.1477	5.6203	5.4989	5.554	6.1617	6.1125	7.5049	5.3621	5.5242000000000004	5.581	6.281	4.4699	7.7574	7.6607	6.1451	5.5759	5.717	6.157	5.8071	7.1608	6.5029	6.5438	5.9727	7.0063	5.9982	5.432	4.8349	8.2874	7.3367000000000004
PF3D7_0809100.mrna1_1	PF3D7_0809100.mrna1_1;1443	1443	5.7377	5.2861	5.4253	5.963	5.6177	4.9312	5.6699	5.8217	4.4303	6.348	5.6733	5.1214	5.1039	4.7301	4.0126	4.7581	4.6206	4.1473	5.5692	7.6296	6.3811	5.9743	5.6124	6.8651	6.0953	5.0099	4.9832	6.0288	8.483	5.8092	6.4925	5.0955	7.0773	6.4002	5.2946	4.4005	5.3709	5.9119	5.972	5.6479	4.5856	5.9542	5.4735	5.7029	5.6094	5.1514	6.3903	5.7093	5.0631	7.1067	6.3443	4.5072	10.2292	6.5455	5.6389	5.1859	4.7268	5.3775	6.2583	5.5382	6.0488	6.5604	5.9281	4.6781	5.6614	5.7206	4.8181	7.1437	8.5627	4.225	6.1225	5.6029	5.9069	5.6121	6.7675	6.2976	7.0325	6.9275	6.2319	5.847	5.7517	4.1795	6.7323	7.7669
PF3D7_0809100.mrna1_1	PF3D7_0809100.mrna1_1;1444	1444	5.9059	6.2784	5.826	5.0509	4.8495	6.2436	6.0186	5.9784	5.4266	6.3757	5.8115	4.7274	5.1493	2.9069	5.5245	5.931	6.4165	9.6151	5.8914	9.7907	5.1831	5.588	5.9704	6.6559	5.3114	1.7268	5.6687	6.0779	9.8889	6.3689	6.2623	4.5862	5.3583	5.5348	4.5534	5.1953	6.1022	5.9395	5.0794	5.06	5.7501	8.3877	4.3743	5.3565	5.3089	3.3306	6.2238	5.8997	5.1791	7.6697	5.1506	5.983	11.1708	5.9846	5.5438	5.8797	5.2994	6.2882	6.0396	6.4328	6.1851	7.8106	6.2203	5.8071	5.88	6.5424	5.1089	8.64	9.1993	5.5049	4.6129	5.5432	5.9105	5.667	6.7045	6.2434	7.1663	6.5089	6.9988	6.6355	6.8339	5.3205	8.8779	7.9875
PF3D7_0809100.mrna1_1	PF3D7_0809100.mrna1_1;1447	1447	7.8739	5.7996	6.667	6.3343	6.9246	6.4931	6.4259	4.6775	7.9077	8.6543	7.201	5.68	5.84	6.7766	6.7009	7.085	6.1819	5.8006	6.4796	8.3681	7.5916	6.339	5.6687	5.7978	6.5353	5.6784	5.9505	6.6745	9.4098	7.3916	7.841	5.392	5.7296	7.3411	5.2743	4.9136	6.9736	5.2847	7.1566	5.3635	6.1363	7.1909	8.7535	5.7608	7.747	5.5753	7.4552	6.825	5.0742	6.142	5.7832	8.0422	6.8761	7.1848	7.7816	5.479	7.8442	5.9253	6.35	5.8714	7.1215	8.7177	6.4276	5.8802	6.5938	6.7513	4.814	8.7302	7.7651	7.8722	5.246	7.4496	7.613	6.7363	6.7906	7.1483	8.9467	6.4671	7.4375	7.4111	7.2165	6.1621	8.9844	9.4987
PF3D7_0809100.mrna1_1	PF3D7_0809100.mrna1_1;1448	1448	8.2572	5.3558	7.2961	6.4345	5.5342	5.9777	6.3971	7.2493	7.3597	8.045	6.7137	5.9117	7.0313	5.8853	6.2666	6.4717	6.8272	5.5503	5.5644	8.5004	6.9272	7.113	6.8786	6.3897	7.1421	4.7986	6.4681	5.6346	9.0911	7.6963	8.6691	6.3016	5.6082	7.0129	5.4848	6.1177	7.5409	6.0005	6.6757	4.7724	6.1418	7.2215	9.3286	8.2298	7.987	6.1502	7.5225	6.7197	4.6809	6.3205	5.8097	9.0428	7.6851	7.4395	7.2662	6.3932	8.3516	5.9103	5.641	6.5549	6.453	8.7326	6.3309	6.11	7.8567	6.8144	4.3944	8.7882	7.3937	7.0461	6.0255	8.2027	6.9528	6.5549	6.6786	6.904	9.0306	6.3604	6.304	7.8147	7.0434	5.3512	9.0262	8.3254
PF3D7_0809100.mrna1_1	PF3D7_0809100.mrna1_1;1449	1449	7.5003	5.6433	7.2405	5.9203	4.862	6.0611	6.9275	5.8369	5.9404	7.7637	7.0418	4.7431	5.9964	6.9034	5.4012	6.1418	6.5999	6.8605	5.7298	8.4933	7.6609	6.6075	4.8227	5.1695	5.723	4.8856	6.6267	4.8043	8.8886	8.1223	8.014	4.3082	7.0156	5.8158	5.3757	6.3754	6.9136	6.3742	6.2954	4.5173	5.6966	6.2863	8.2766	10.1393	7.6979	6.1959	7.1386	6.3897	6.6149	5.8316	5.1297	7.4483	9.0385	7.6446	7.4418	5.7856	6.0999	5.7835	6.08	5.3968	6.558	8.5605	7.4354	5.8485	8.1477	6.3794	4.5348	9.0532	7.0265	7.4758	5.1715	7.1366	8.3196	6.6609	6.3279	6.7845	9.2903	6.6116	7.0191	8.2398	7.0036	4.4692	9.2176	7.8558
PF3D7_0809100.mrna1_1	PF3D7_0809100.mrna1_1;1450	1450	8.0344	6.2203	7.4021	7.2317	6.8288	6.1096	6.7045	7.3719	6.9586	8.4508	7.2106	5.8615	7.0102	7.7283	6.3764	5.983	6.4497	6.1497	6.4681	8.3787	7.023	6.2722	6.4024	6.4123	7.6948	4.8629	6.2542	6.4828	8.8162	7.3606	8.0933	5.5662	7.0914	8.1712	4.211	5.5948	6.4288	6.23	5.3388	4.4912	6.0719	7.5346	7.3074	5.9885	7.9851	5.9236	7.7691	5.9129	6.4507	5.9314	6.3668	6.9721	8.3474	7.1945	7.222	5.6999	6.6726	6.5782	6.7503	6.2985	6.552	7.7641	8.4721	6.5794	7.0306	6.3519	3.9001	9.5873	7.7525	7.4878	7.4548	6.3531	7.9307	7.3379	7.0379	6.3014	9.1277	8.2744	8.0752	7.3601	6.3448	5.366	9.8918	8.2828
PF3D7_0809100.mrna1_1	PF3D7_0809100.mrna1_1;1451	1451	8.5685	6.9412	7.0939	6.7798	7.2378	7.0148	6.2824	4.3785	7.9087	8.7983	7.2978	7.3189	6.6235	7.4092	6.685	7.0259	6.4547	5.8552	6.4796	8.6196	8.008	7.5491	6.2754	6.762	9.0989	5.7758	7.0626	6.5065	9.218	8.4397	8.486	6.3365	6.367	9.7716	5.3872	6.5043	7.2238	6.0512	6.705	5.6331	6.2124	9.0895	7.3624	6.6971	7.4347	7.0996	7.8408	7.2743	7.2195	6.25	6.0976	7.6671	8.1114	6.7716	7.2982	6.8246	6.3778	6.4286	6.5829	5.9392	6.6535	8.7349	7.4791	5.5765	6.4637	7.1714	5.8237	9.7727	8.1631	7.8999	6.868	6.9814	8.2161	7.0512	7.0211	7.0798	9.2133	8.0813	7.5166	6.6769	7.4894	6.1449	10.396	9.3518
PF3D7_0809100.mrna1_1	PF3D7_0809100.mrna1_1;1452	1452	8.8458	6.4752	8.632	7.0494	5.7439	6.4158	6.4927	6.726	7.2531	9.0504	6.8279	7.0119	6.4111	6.8641	6.1422	7.0661	7.0596	6.3151	6.3588	8.3623	7.5159	8.6915	5.434	6.6085	9.4622	6.1175	6.4542	5.3399	8.6434	8.3736	8.2934	5.8812	7.2205	9.4844	5.9054	6.5914	6.4756	6.0538	5.8851	4.3448	8.5099	8.9737	8.2609	6.7068	8.9719	5.6433	7.6548	5.8721	5.3205	6.5753	5.5928	7.796	7.5379	8.743	8.9068	5.3078	8.5348	5.6091	6.3243	6.334	5.9977	8.9005	7.5841	6.0719	6.7061	6.7919	4.8963	8.5867	8.1515	8.6066	5.823	7.2008	7.2029	6.4481	6.4173	6.205	9.1222	6.6477	7.412	7.4801	7.0107	5.7071	8.7267	8.4322
PF3D7_0809100.mrna1_1	PF3D7_0809100.mrna1_1;1453	1453	8.0121	5.9699	7.691	6.5133	6.9058	6.9298	6.2302	6.831	6.7051	8.3071	6.6058	6.9164	5.9554	6.2538	6.5848	6.3461	6.4443	5.1043	6.0527	8.329	6.9598	6.5398	5.6317	6.5207	8.9718	5.3082	6.9729	5.9777	9.0596	8.0193	7.7515	5.9272	6.1278	9.5937	5.7879	6.7365	7.5128	5.9581	6.6253	5.2913	5.9074	8.181	8.4407	6.5021	7.5216	5.9224	7.3944	6.0034	5.9709	6.0058	5.4283	8.218	6.8034	7.4805	8.4091	5.6673	7.7118	5.7181	5.8006	5.6088	6.1137	8.2988	7.1975	5.9971	6.6413	6.769	5.887	8.5742	8.1435	8.4005	6.0685	6.8689	6.7268	5.5005	5.9732	6.0459	9.1349	6.7818	7.2851	7.078	6.4519	5.6264	9.3426	8.0738
PF3D7_0809100.mrna1_1	PF3D7_0809100.mrna1_1;1454	1454	7.0623	5.9074	7.4902	4.9686	5.5951	5.2529	7.9491	5.5068	4.717	6.7879	7.7094	4.1562	4.9681	4.347	5.1432	8.2048	5.4026	5.8281	5.7469	5.8721	5.9131	6.8461	4.856	5.2578	8.103	5.1719	5.2219	5.4192	6.4195	6.1144	7.4904	3.4944	5.8736	8.2997	4.7913	5.1497	5.1309	5.1289	5.5948	4.6508	4.6496	7.3212	5.7043	5.1827	5.3089	5.0347	7.4441	5.5416	4.3695	6.1873	7.0112	5.6665	5.8326	7.0371	5.7597	4.1898	4.7965	6.718	6.3535	5.8309	5.5103	7.0185	6.2277	6.1625	5.6363	5.4568	5.3366	7.794	7.347	6.1449	3.859	5.9269	6.5152	5.5549	6.2826	5.5226	8.2685	5.1855	7.7085	5.5874	5.6223	5.5659	8.0181	6.3981
PF3D7_0809100.mrna1_1	PF3D7_0809100.mrna1_1;1455	1455	7.5916	6.1352	9.1652	5.7803	5.7679	6.4778	8.736	7.7074	6.6486	8.1802	6.8663	7.1551	6.1404	5.8844	5.7148	9.1838	8.2065	6.6679	6.0796	7.6599	6.8851	8.069	4.2525	6.4276	9.0799	5.6551	7.2818	6.0314	8.1249	6.9296	9.239	3.079	5.8161	9.3546	6.1585	6.9916	7.7133	15.5436	6.695	4.8268	5.3593	8.1556	8.999	6.2959	7.0671	5.6687	7.2026	6.7661	5.7126	7.176	6.4214	8.6675	7.6061	7.3146	6.8052	4.9946	5.8462	6.4266	6.4376	6.3501	5.9296	9.1735	7.146	6.6515	5.856	6.3161	5.0475	6.0477	7.4619	7.5276	5.4097	5.5792	6.5509	6.2124	7.2173	6.6653	12.3395	5.1683	7.4192	7.06	6.9415	5.8846	6.9612	10.110900000000001
PF3D7_0809100.mrna1_1	PF3D7_0809100.mrna1_1;1456	1456	6.6465	6.6599	6.6093	5.4774	4.2365	5.3049	7.7475	5.5239	4.9946	6.8062	6.6382	5.5008	5.1875	5.2102	6.7264	8.4051	6.3968	5.5567	6.6626	3.844	6.1318	5.6966	5.2211	5.9912	8.0636	5.4757	6.9023	6.6254	6.6362	6.3661	7.385	3.9069	6.2716	8.2976	5.5065	6.1208	6.0025	4.6017	6.2513	3.2079	4.5242000000000004	8.4655	7.1387	6.0896	5.7816	4.4033	6.9938	5.6502	4.9819	5.021	6.2065	8.2994	6.4263	6.983	6.0546	4.7991	5.8649	5.2207	5.9119	6.029	5.3611	7.5341	6.4195	6.6411	5.435	7.0583	5.489	6.5064	6.6203	6.2933	5.1562	5.8202	6.0858	5.9814	6.8549	4.7225	8.3175	5.0917	6.819	6.4471	6.2776	5.3789	7.5746	8.2188
PF3D7_0809100.mrna1_1	PF3D7_0809100.mrna1_1;1457	1457	9.5159	5.5942	5.3944	5.2284	6.1687	6.4624	6.3331	5.4121	3.6781	9.6523	7.1692	4.4114	4.6831	3.6576	4.7719	6.116	6.1898	3.925	5.784	6.3167	7.8292	5.1735	3.6949	7.5658	7.8643	4.5441	4.9759	6.5392	5.5223	6.854	5.6843	1.7698	7.3749	8.3675	5.23	5.0815	5.033	6.5108	5.905	5.1367	4.8851	7.1382	5.7711	6.5558	9.2866	5.6599	6.4922	6.0188	4.5632	5.0687	5.1272	7.2549	5.5524	5.6602	4.9579	5.5002	6.1043	5.4499	6.0197	5.689	5.6767	7.3584	5.9054	5.7274	6.1532	5.9198	4.645	5.7498	8.5791	6.36	3.9279	5.1914	5.7745	7.4087	6.1898	5.7869	7.7727	5.5619	5.9595	5.3775	6.3313	3.7452	6.0654	9.164
PF3D7_0809100.mrna1_1	PF3D7_0809100.mrna1_1;1458	1458	9.5892	5.8775	5.0413	5.8222	5.4627	5.4552	5.6159	4.8156	6.4886	9.8758	5.0592	4.9373	5.7735	6.0148	4.225	5.988	5.2976	4.3576	4.5342	2.6915	6.0904	4.1194	3.8176	6.5674	6.6968	5.0522	4.488	4.7671	3.4867	6.3379	5.0951	2.7949	6.2481	6.9425	5.0518	4.8615	5.126	4.4249	4.4209	4.6029	4.5354	6.3379	5.4954	6.3245	9.7851	4.3743	5.8525	4.7181	4.1859	3.7592	5.6244	6.057	3.8115	5.675	3.8807	5.3964	5.5874	5.2296	5.5951	3.5435	5.5122	7.0566	5.6971	5.4515	5.1416	5.4931	3.2157	6.1102	4.588	4.5454	4.6035	5.2211	4.8968	6.071	5.405	5.8607	8.0418	5.4145	6.3434	5.3677	5.5043	4.8379	7.995	5.2498
PF3D7_0809100.mrna1_1	PF3D7_0809100.mrna1_1;1459	1459	10.5242	5.2716	5.876	5.9825	6.946	5.8924	6.2479	5.6596	6.5204	10.6423	5.537	9.6255	4.7511	6.8302	5.2627	6.6516	6.2785	4.0514	4.3999	5.774	7.7493	4.9681	3.3964	7.43	7.4605	4.3702	3.9222	4.6736	5.2746	6.8607	5.1416	4.2024	7.0707	7.5136	4.2638	5.3635	5.6554	5.3743	5.7455	3.0531	3.9928	4.6882	7.1942	6.1514	10.0583	4.3441	6.1285	5.7266	4.5892	4.3212	5.9198	8.869	2.4276	6.946	8.3886	5.1127	4.3716	5.106	6.2821	6.1332	5.4793	6.8416	9.9256	6.6673	5.5027	5.9059	5.3906	5.005	4.5999	8.9666	4.5179	4.2869	6.0622	6.0811	6.3494	5.6622	7.8686	9.5119	7.2029	5.4604	6.3496	5.6044	5.3455	6.963
PF3D7_0809100.mrna1_1	PF3D7_0809100.mrna1_1;1460	1460	10.8887	5.5904	5.3132	5.1445	5.599	6.3092	5.9547	5.7761	5.6952	11.5214	4.963	6.0275	5.3583	6.4172	5.2059	7.3436	6.2057	4.8248	5.9699	4.847	5.9957	6.2451	5.95	6.4474	7.1706	5.1367	6.1564	5.1647	4.6124	6.3584	6.2407	4.839	6.7324	8.1679	5.7301	5.7714	6.0622	5.0909	6.4882	4.6023	4.568	4.7897	8.2307	5.8669	10.765	5.0108	7.4705	6.3576	4.9369	4.5656	5.5886	8.3059	3.0892	6.1087	5.2016	4.3298	5.5969	5.991	5.5185	6.9518	5.5732	6.7816	5.8537	6.1313	4.8723	6.8862	5.3733	4.5261	6.1665	5.8856	5.8639	6.1725	6.6103	5.1767	7.018	6.1485	8.0896	6.4197	6.2361	6.434	6.5062	6.6021	5.0934	9.0389
PF3D7_0809100.mrna1_1	PF3D7_0809100.mrna1_1;1461	1461	8.9671	5.3878	4.9255	4.2854	3.3646	4.765	5.5382	4.4653	3.6276	9.347	5.2917	4.6758	4.3889	3.7344	5.6168	5.2188	5.6795	4.5354	9.8409	4.3583	5.2798	5.2698	5.269	6.4762	4.7469	4.4296	4.7666	4.1367	5.9439	6.1305	5.7071	3.0303	6.1247	5.0794	4.0976	4.121	4.557	5.3975	6.1757	5.1574	4.8125	4.2133	6.4683	3.8319	7.6719	4.9727	7.1235	6.0821	3.121	3.0772	5.5254	6.5721	5.1048	4.1489	4.6135	4.9392	4.7479	6.0725	5.0553	4.488	5.3316	6.2532	5.9507	5.3085	4.7581	5.2876	5.2196	5.0514	5.0742	4.9021	4.5336	4.6375	5.4532	4.95	5.3494	4.5065	7.3129	5.6662	5.5957	5.2784	5.4386	3.8001	5.5179	5.5829
PF3D7_0809100.mrna1_1	PF3D7_0809100.mrna1_1;1462	1462	9.091	6.1119	5.5622	5.5629	4.3176	5.1997	6.5103	6.0732	4.7038	9.6011	4.1811	3.9809	5.7029	3.5945	4.8972	6.2959	6.0856	5.3352	6.9844	5.7325	6.0099	6.2808	5.8809	5.479	5.7605	5.6221	5.8951	5.8689	5.23	6.3357	6.5881	4.5454	6.9933	5.8792	6.7267	4.2288	5.5201	4.6679	6.0529	5.0622	4.1102	4.9878	7.3217	4.8885	8.2406	5.2839	5.7552	5.8447	4.6673	4.8909	6.3721	6.8557	4.6444	5.0391	5.4542	4.3709	5.6665	5.2664	6.1414	6.3264	5.4951	6.5272	6.5258	6.6104	4.99	5.9771	5.6685	5.2261	5.5132	4.5589	4.4094	6.6229	6.156	5.8758	6.4617000000000004	5.9923	6.7565	6.6397	6.9235	6.1661	4.7955	5.0909	5.8587	7.2381
PF3D7_0809100.mrna1_1	PF3D7_0809100.mrna1_1;1463	1463	9.5062	5.9016	4.9819	6.2346	5.1534	3.6171	6.6166	6.6177	5.904	9.9883	5.756	6.4935	6.3884	5.155	3.7929	7.4493	6.6426	5.8357	6.0429	5.0764	6.7663	6.3827	5.5475	7.4046	6.2319	6.4661	5.8532	7.9052	5.3491	6.8005	6.876	5.6381	6.7499	6.5094	6.4622	4.6023	4.9565	5.4867	6.1825	6.1896	5.4751	5.6421	8.3806	10.7947	8.3289	6.2504	6.0418	5.7501	4.8227	6.1173	6.3054	7.6687	4.6334	6.2992	5.9953	5.8535	5.4748	5.7655	7.1483	6.0542	6.4525	6.5856	6.4121	6.2248	5.0139	5.8166	6.2036	6.2979	5.8595	5.8209	5.5653	5.5258	6.1058	6.4458	6.716	6.5981	7.7199	6.9962	6.9126	6.6604	5.314	6.4229	6.2085	5.3858
PF3D7_0809100.mrna1_1	PF3D7_0809100.mrna1_1;1464	1464	10.8627	5.7806	5.5214	4.0099	5.6132	5.2311	6.7804	7.4796	6.2203	11.086	4.5254	6.3932	6.6878	5.0997	4.516	6.7802	6.902	5.9734	6.4072	5.9364	6.6331	7.8562	6.5136	7.7388	6.8968	6.418	6.3856	5.4822	6.2638	6.5407	8.1831	6.0018	7.6081	6.5239	6.6185	6.1633	4.9155	6.557	5.7682	5.8255	5.2593	5.189	7.8992000000000004	8.2613	10.1556	7.7763	6.1477	6.4769	6.2386	7.1912	6.6098	8.2886	6.2386	7.0696	6.2413	5.9848	6.0041	6.0685	6.8464	7.2396	6.632	7.1507	7.0605	7.4672	7.4023	5.9486	7.2577	5.8634	6.3839	6.1218	6.7542	6.0052	6.2118	6.9562	6.5504	7.0643	7.6861	7.0999	7.4146	8.2578	5.3165	6.8021	5.9823	6.8688
PF3D7_0809100.mrna1_1	PF3D7_0809100.mrna1_1;1465	1465	8.8517	5.9196	5.4874	5.7727	5.1185	5.337	6.9842	5.9646	5.6565	9.1489	5.3813	4.9841	6.0272	5.4033	5.1493	6.3724	6.0923	5.4754	5.3194	4.9298	5.6645	5.9616	5.2939	6.5495	5.8773	5.857	5.5201	5.0431	5.3038	5.7101	6.8938	4.6758	6.7932	6.3663	6.5176	6.4509	5.5267	5.1123	5.8649	5.2506	5.2884	5.8457	7.0715	5.3954	8.0362	5.9373	5.8883	5.96	5.6465	5.9621	5.6887	7.758	4.2319	6.1675	5.5141	5.3341	5.4931	5.1667	6.5204	6.4466	6.2054	6.9721	6.6953	5.8985	6.0277	5.7063	6.4537	5.2653	5.9081	5.4555	5.2475	5.7328	6.6376	5.1671	6.6295	6.354	7.2491	6.7635	6.8158	5.6476	5.2396	5.6165	6.0193	6.599
PF3D7_0809100.mrna1_1	PF3D7_0809100.mrna1_1;1466	1466	11.0104	5.8669	4.8982	5.6988	4.1152	5.017	6.6128	6.4656	4.9312	11.1935	5.4731	5.2219	5.8192	4.6375	5.3858	7.2197	6.511	5.7013	5.3103	5.9498	6.5254	4.6887	5.3565	8.2408	4.9246	5.7377	5.6404	5.1334	6.3436	7.0852	5.7085	4.2388	7.3988	6.12	6.2424	5.0687	8.1757	6.1524	5.1264	5.057	4.4594	5.7452	8.4717	6.5642	10.172	4.9959	6.068	6.1493	5.1085	12.3775	6.2664	8.79	4.5534	7.5527	5.4728	5.7225	5.4283	6.4444	5.9991	6.1867	5.8632	8.1207	6.419	5.5351	5.3799	5.7623	7.3135	4.8293	6.5604	5.6467	3.9326	6.243	5.5937	6.1922	6.4751	6.3714	7.9704	6.8218	6.6878	6.582	5.3374	7.2578	5.7753	7.0299
PF3D7_0809100.mrna1_1	PF3D7_0809100.mrna1_1;1467	1467	11.3427	6.3752	5.7241	5.3827	4.8948	7.2457	7.6165	8.3489	5.915	11.7953	6.1689	6.5068	5.3754	5.9284	6.9543	7.0764	9.0012	6.89	5.8467	7.2214	9.7267	5.8306	5.3063	8.7961	5.812	5.5868	6.9003	5.1342	7.0275	9.9649	7.0717	4.3526	8.9431	6.3386	4.889	6.5149	7.2278	8.0954	7.1796	5.5317	5.4611	5.8258	9.487	6.8983	10.7529	5.6418	7.6623	6.7151	4.0108	14.0383	6.3158	9.2958	5.7968	7.0279	6.3661	5.6415	7.0441	6.6337	5.8681	9.2684	6.649	8.7261	9.0648	5.6636	6.0415	7.1137	8.2258	5.3684	6.2108	7.0695	5.2122	7.0572	7.592	7.0032	8.8688	6.8943	8.7669	8.1487	6.1475	6.8915	7.1711	9.0758	6.5242000000000004	6.714
PF3D7_0809100.mrna1_1	PF3D7_0809100.mrna1_1;1468	1468	11.4377	6.5379	5.8919	6.5118	5.511	7.8181	7.0605	8.4665	6.07	11.1335	6.7897	7.0797	5.6823	6.0007	7.7343	7.559	8.4767	7.7986	7.118	7.6784	11.2542	6.8139	6.6024	9.0403	5.7458	4.121	5.8746	4.9612	7.8349	10.9764	7.4641	6.5703	9.3305	6.2922	5.825	5.6789	7.5404	7.5067	6.3909	6.3766	6.4373	5.8684	7.7651	8.2096	10.0121	5.8941	7.1072	7.6984	6.1737	14.509	6.4026	7.9502	5.9878	7.988	6.4558	6.28	7.1606	8.2552	7.2381	10.0782	7.8413	8.7507	9.4567	5.9957	6.8057	7.3104	9.0026	6.5554	7.8173	7.1741	6.2583	7.4785	8.8921	7.6524	9.84	6.9384	9.1903	9.1698	6.5037	7.8189	6.5794	9.4502	7.121	8.8556
PF3D7_0809100.mrna1_1	PF3D7_0809100.mrna1_1;1469	1469	10.9831	6.7986	6.337	6.1715	4.9782	7.9609	5.9885	7.4155	6.0583	11.2455	6.4939	7.4345	5.0648	5.0566	7.4121	6.2726	7.4857	7.4718	5.1457	7.2408	11.1948	7.3555	7.5935	10.1044	6.4271	6.1989	7.192	5.5192	7.444	10.722	7.199	7.3263	10.3567	6.7684	4.995	6.6586	7.1976	7.1885	7.1778	5.4101	7.6955	5.6323	7.5935	7.8497	9.6377	6.8886	7.1541	6.8549	6.723	14.3918	5.9186	6.7566	9.2568	7.3584	7.3891	5.7727	6.2643	7.7585	6.3728	9.2423	7.5454	7.8413	9.8739	5.8999	6.0832	6.0657	8.8523	5.9136	7.5148	6.904	6.2544	7.2406	8.5317	6.9612	9.3866	7.852	8.4246	8.927	7.1702	7.2364	6.9498	9.2611	6.1054	7.9198
PF3D7_0809100.mrna1_1	PF3D7_0809100.mrna1_1;1470	1470	7.7779	6.561	6.3832	5.8931	5.8125	6.9825	6.133	5.0845	5.4002	8.498	5.2544	6.7534	5.2196	6.0564	6.641	6.364	6.0972	8.1916	6.2209	7.126	11.5441	6.8575	8.6509	7.5758	6.3377	4.7361	6.6649	5.5534	7.2262	10.813	8.1837	8.2665	7.6286	6.0123	6.0587	6.7101	6.852	8.0117	7.7052	5.9718	6.8833	8.4797	6.4975	7.6564	8.8287	6.8307	7.9198	7.6936	4.8288	14.1021	6.0862	6.3656	10.788	7.6776	6.6599	6.3635	7.3788	7.1565	7.5364	5.2044	7.9519	8.3031	9.946	6.3691	6.1659	6.2067	8.9778	6.2213	6.9581	6.6162	5.784	7.9113	8.6261	8.3627	7.1392	7.9834	9.0289	9.3553	6.4774	7.2825	6.9011	9.5016	7.2231	7.1894
PF3D7_0809100.mrna1_1	PF3D7_0809100.mrna1_1;1471	1471	7.8625	5.6668	6.4843	5.5925	5.0479	7.2347	5.029	6.4131	5.1771	8.0543	7.6098	6.8019	5.2913	5.6516	6.5283	6.1791	6.5475	8.2943	5.2399	7.7506	10.8699	6.5373	7.4547	7.5359	5.3462	6.1845	6.8861	5.7255	7.5232	9.7998	7.3259	7.2146	7.218	6.8485	4.1747	7.5033	6.6459	6.1443	6.744	5.9579	6.5163	9.3308	6.934	7.2048	6.2931	7.9703	6.3457	6.7866	4.7355	13.4948	6.4663	6.406	9.9033	7.4308	6.2286	7.4969	7.2782	9.7875	9.4037	4.843	8.4373	7.8625	8.9699	6.3813	4.8298	7.3017	8.2116	7.0141	6.6177	6.6974	7.1767	7.643	10.0387	8.8005	6.1853	8.0372	8.805	8.6896	6.6369	6.73	7.3617	9.0645	8.0149	6.434
PF3D7_0809100.mrna1_1	PF3D7_0809100.mrna1_1;1472	1472	7.6857	6.4244	6.2205	8.1906	5.4676	6.3925	6.0246	6.9837	6.3291	8.2497	6.251	6.3528	7.6755	6.217	5.7344	5.6907	7.0596	7.4463	7.5923	8.3778	11.3719	7.3244	7.2688	7.8682	6.4827	6.4428	9.5759	6.3951	8.9387	12.0382	7.8977	6.8605	8.0428	7.3474	6.4725	9.2069	11.6115	6.7811	11.2031	5.9057	6.1522	8.0047	6.8868	7.194	7.3813	8.3253	7.5705	11.2877	5.7517	14.397	6.796	7.0456	9.7677	7.7337	11.6578	8.1346	8.9245	8.4727	7.0733	7.5148	9.2112	9.2485	9.7447	5.9083	9.48	7.1071	8.9429	6.2238	6.3644	11.6825	8.129	9.3131	8.7638	7.5751	8.3651	9.1713	9.9195	9.1295	7.2237	9.6474	7.7836	9.4432	6.4883	7.574
PF3D7_0809100.mrna1_1	PF3D7_0809100.mrna1_1;1473	1473	8.2045	7.6561	6.9497	8.2295	5.7298	6.5041	6.5902	6.5889	5.6241	8.2833	7.4912	10.3099	7.6682	6.8391	5.3957	6.4459	7.0223	6.6024	6.6081	8.6369	11.8431	7.3769	5.9738	9.3875	7.6581	6.4642	10.327	9.0427	9.0356	11.5264	7.8801	6.0966	9.1678	7.5747	5.8602	10.0048	11.6542	6.7828	11.3414	8.5619	6.7821	7.6617	9.5275	11.4794	8.21	8.0497	7.1034	11.2709	5.8402	14.0392	6.8401	7.6927	10.2043	8.0696	11.4568	7.2025	8.9032	5.9982	6.6535	6.1827	8.4914	7.4452	9.5505	6.3809	9.9672	6.9752	8.3561	6.7525	6.6703	11.4196	6.2344	9.3857	8.5086	6.4431	6.5601	8.2763	8.6256	8.9686	8.051	10.4046	7.3187	9.1927	7.3601	7.1219
PF3D7_0809100.mrna1_1	PF3D7_0809100.mrna1_1;1474	1474	7.7398	5.6679	7.4027	7.7446	5.5027	5.9556	5.6519	5.791	5.1961	8.3922	6.6721	7.2401	7.6089	7.0639	5.5705	6.0103	6.5094	5.6843	4.852	7.8141	9.0474	7.3664	6.701	8.4947	9.0953	5.9948	10.0851	5.79	8.6478	8.9735	8.0903	6.8369	8.4673	9.3782	6.1085	9.7275	12.0102	6.6954	11.2004	5.1635	6.6936	7.1866	6.7499	7.1821	7.1256	6.8367000000000004	7.314	11.1705	5.0206	11.9094	5.6668	7.4144	10.2149	8.7941	11.8755	5.3151	8.8439	5.7268	6.985	6.0157	7.0137	7.387	8.5611	6.5682	9.4673	7.2435	8.0642	6.3839	6.3368	11.5928	4.1787	9.1724	7.5014	7.224	6.5534	8.5817	8.5358	8.0477	7.2961	10.0059	7.5518	8.6207	5.8255	7.8612
PF3D7_0809100.mrna1_1	PF3D7_0809100.mrna1_1;1475	1475	9.4753	6.1342	6.6054	7.4651	3.861	5.6803	6.0864	5.9984	5.033	9.2936	6.0023	6.7753	7.6323	4.8319	5.8156	6.234	7.0159	5.5919	4.8359	6.7724	7.6852	6.7916	6.4684	7.9954	6.1056	5.8605	9.0323	5.2843	7.7046	7.7497	6.7071	6.5209	8.2385	6.7723	5.4195	9.0322	11.4903	5.3183	10.4907	5.77	6.0689	6.4038	6.4463	5.2615	9.272	7.0449	6.3752	10.3289	6.0568	11.0656	5.6171	6.4305	8.1074	7.2659	10.6161	4.5416	8.4308	6.2054	6.4007	6.6745	5.4864	7.5257	7.959	5.9265	8.4722	6.4679	7.8451	5.3288	6.7568	10.6476	5.6352	8.1721	7.8459	6.2976	6.6044	6.5273	7.8243	7.1253	6.7682	9.1289	6.9358	8.5233	6.6231	6.4133
PF3D7_0809100.mrna1_1	PF3D7_0809100.mrna1_1;1476	1476	10.5676	6.1605	7.2864	6.8872	6.9782	6.7871	5.6887	6.3327	8.2864	10.1489	7.2962	7.7941	6.9725	8.1887	5.2724	6.5671	6.8325	6.4148	4.4515	7.9261	8.6592	6.7287	7.2725	7.3243	6.1725	5.554	9.6542	5.1863	8.0038	8.6434	7.1409	7.4285	6.8393	6.4832	4.6206	9.4781	11.0055	5.2884	10.4971	4.9336	5.0682	8.2887	7.5671	7.487	10.1945	7.3912	7.0422	10.1584	5.2215	11.6016	6.0557	6.2839	9.0001	6.9849	11.0346	7.5514	8.1479	6.7388	6.9797	5.4728	6.9246	7.2062	8.0037	6.7769	8.0834	7.868	8.2063	8.4383	5.2307	10.329	6.8911	8.2398	7.8855	7.881	6.6878	7.0606	7.9723	7.731	7.6038	8.6046	8.5235	8.2532	8.647	4.9551
PF3D7_0809100.mrna1_1	PF3D7_0809100.mrna1_1;1477	1477	10.8964	5.8929	6.6975	6.2397	6.4983	5.9916	4.375	4.4482	7.112	10.4006	5.7626	7.3092	6.5589	7.396	5.9495	5.8197	5.6676	5.846	4.431	7.1582	8.4128	5.8405	6.6807	7.0578	6.0168	4.0704	10.3028	5.0959	6.8628	8.5282	6.5494	7.6678	6.8582	6.671	4.9575	9.9011	10.6555	5.4718	10.5962	6.0787	5.6859	8.5782	5.2876	6.4429	10.8155	10.1397	6.7174	10.0447	4.8094	10.4062	6.8925	6.3757	7.6662	7.31	10.7434	8.5972	8.1178	5.0475	7.4013	6.1867	7.6544	6.5972	8.498	6.0755	8.5866	8.7825	7.7944	8.2829	6.011	11.2613	8.882	8.4024	6.9769	8.3679	5.6482	7.1494	7.9484	8.1589	7.3154	9.2062	8.6461	8.439	8.482	3.7409
PF3D7_0809100.mrna1_1	PF3D7_0809100.mrna1_1;1478	1478	10.782	5.195	6.5427	7.2472	5.8714	5.1243	4.856	5.157	6.7541	10.3533	5.3743	7.0954	6.6737	7.1136	4.5832	5.8326	5.7597	5.6843	5.2891	6.387	9.7168	5.7382	6.4777	6.7429	5.7573	3.0374	10.3034	5.3107	6.4007	8.8856	6.8061	5.5524	6.3947	6.4104	5.9848	10.3036	10.1799	4.5027	9.4005	6.1045	5.3143	8.1647	5.8316	5.5478	10.6661	10.2139	6.537	8.9166	4.0807	10.7537	5.0892	6.1865	5.8617	5.8027	10.0353	8.2578	7.4016	5.6355	7.401	4.7677	7.7304	6.9811	5.9563	6.4684	7.2937	8.5923	5.4767	6.2891	5.6061	10.3184	9.8824	7.8342	6.4336	8.0563	4.9509	7.6878	7.7897	5.5677	6.5577	7.9284	8.4765	6.7475	7.4224	5.1318
PF3D7_0809100.mrna1_1	PF3D7_0809100.mrna1_1;1479	1479	10.6283	6.0159	6.9094	6.273	6.7221	5.4786	6.0613	4.3377	7.1405	10.3965	7.3641	7.3674	6.3818	6.8067	5.2418	6.7845	5.9982	5.9757	5.9463	5.5413	8.9875	5.8887	7.1003	7.4424	5.8802	5.2765	9.2628	5.3391	5.7986	8.5507	7.3305	7.0768	6.8847	6.4365	3.6299	9.9552	10.2649	5.5901	9.8198	6.6352	5.5954	9.36	4.7186	5.2638	10.0904	9.8932	7.118	9.3452	5.0228	9.2722	6.4197	5.7613	6.1809	6.6439	10.5729	8.9555	6.9449	6.3572	8.2576	5.3103	7.532	6.6053	6.1198	6.193	7.4858	8.6135	4.5699	6.6118	6.455	10.6239	9.3446	8.0856	7.0383	8.7033	6.0648	6.7382	7.9494	6.2409	6.5223	8.5658	8.7758	4.1906	7.7923	6.4718
PF3D7_0809100.mrna1_1	PF3D7_0809100.mrna1_1;1480	1480	10.7395	5.2664	6.8088	6.7425	6.1352	5.3505	5.6865	7.5726	7.6092	10.4468	5.7195	7.2018	6.7867	6.745	5.8012	5.4469	7.769	6.2889	5.5874	6.6658	9.4263	6.1303	7.4459	6.8148	6.3457	5.4386	9.8884	4.8875	5.7832	8.7482	7.8292	6.2317	6.5037	5.9357	4.7366	9.9122	9.852	4.7527	9.3783	6.7374	5.5298	9.2482	4.7735	4.7918	10.4785	10.3384	5.8691	8.8641	4.4529	10.0236	6.6579	5.4263	6.5581	5.4976	10.382	8.7321	8.0714	6.34	6.9779	4.8293	7.5603	6.2741	5.7936	6.3503	8.8494	8.557	3.853	6.3802	5.5062	10.5543	10.2551	7.91	6.975	7.7521	6.0598	7.4347	8.6405	5.8334	6.9608	8.5719	8.199	4.3441	7.4175	5.0321
PF3D7_0809100.mrna1_1	PF3D7_0809100.mrna1_1;1481	1481	10.9927	6.3327	8.6459	7.1744	6.2793	5.467	5.8237	7.7511	6.9715	10.5547	5.8647	7.0487	6.846	6.5959	6.0354	6.8181	7.9361	6.6768	5.7013	5.8112	10.0909	6.6852	5.541	7.082	5.0596	4.211	9.6626	4.9542	6.4678	8.578	8.2766	6.9605	7.2337	5.9369	5.4446	9.7065	10.638	5.6594	9.3431	5.5856	5.8372	8.9372	5.327	5.8572	10.4717	11.5941	6.2149	9.0751	4.3716	8.7941	6.8741	6.8576	6.1471	6.4566	10.904	9.7014	8.304	6.2767	8.1019	7.6195	6.7436	7.4874	6.7586	6.0757	8.5435	9.9251	4.9449	8.7451	6.4986	10.8429	11.1472	8.0323	7.7298	8.143	7.1752	6.7074	8.1038	5.8377	6.8521	9.1705	9.2891	6.2754	9.3809	6.614
PF3D7_0809100.mrna1_1	PF3D7_0809100.mrna1_1;1482	1482	11.0112	6.4065	10.1783	8.0918	5.5148	8.5526	5.5103	5.9993	4.9796	10.7425	5.7589	7.0625	8.0533	6.5157	6.9632	7.1838	5.1309	5.054	6.739	7.7247	13.1772	6.3598	6.6778	4.8309	5.292	4.2479	8.7466	6.454	7.9255	13.3481	7.7382	6.6326	5.784	5.6954	6.1438	8.8418	8.4651	5.8339	8.7879	5.2083	5.4162	8.8327	5.4663	7.08	10.1076	8.9583	6.3619	8.5516	9.0185	6.2334	5.4709	6.3749	5.0657	5.6218	13.2427	8.0256	9.7213	9.1	6.5427	5.5413	8.9461	7.0705	6.9279	5.4376	6.6807	8.9232	6.0697	7.7368	6.0877	13.6552	9.4307	7.0988	9.9748	7.1734	6.2409	8.4465	8.0561	6.2313	6.4738	7.5408	8.3792	6.2382	8.1154	5.4764
PF3D7_0809100.mrna1_1	PF3D7_0809100.mrna1_1;1483	1483	9.06	7.3601	7.0853	7.573	6.9036	6.6913	6.4464	6.0161	6.5622	9.4678	6.1581	8.5614	7.3983	7.083	6.7923	7.6435	7.0063	6.3241	7.7329	9.0512	8.3158	7.6506	8.6597	6.4543	6.1225	9.2376	9.2754	7.0296	8.719	8.2021	8.3542	8.028	4.4303	7.3765	8.7021	9.76	4.8958	7.8433	7.7663	7.4209	7.0431	9.2156	6.6223	6.4259	8.6137	10.4675	7.3004	7.8448	6.7346	7.5959	7.0201	6.8372	5.5382	7.1515	13.0176	8.9461	6.337	10.1081	8.22	5.8058	10.5234	6.5413	7.1216	5.8515	6.3639	8.3665	7.1637	7.1606	5.337	13.133	10.423400000000001	6.2606	11.1478	8.3501	6.8829	10.1999	8.1627	6.5037	6.5381	7.4673	8.1972	7.1644	8.0815	5.9568
PF3D7_0809100.mrna1_1	PF3D7_0809100.mrna1_1;1484	1484	8.3712	6.8304	5.8442	7.2716	5.9941	6.7489	6.2307	6.4338	7.437	8.5039	6.5002	8.1432	6.2141	5.263	7.0283	7.4794	6.3341	4.9598	5.9355	8.0944	7.5358	7.3019	5.3284	5.2832	6.7	5.2277	9.7577	6.1867	7.6978	7.5091	8.8097	5.4396	5.0488	8.1064	5.2269	9.95	4.5699	6.4596	5.9435	7.0158	5.6616	9.8408	6.2821	5.8354	5.9848	11.688	5.8445	6.1787	6.5193	5.72	6.5554	7.1	6.3997	6.2122	12.7074	9.9456	7.5503	4.9841	7.1772	3.8777	7.7781	7.0846	6.6922	6.9647	8.0722	7.498	5.4236	5.9554	9.7329	12.376	10.907	7.5343	6.8991	7.0423	6.2477	7.6436	8.52	6.2568	6.6528	9.1743	8.2492	5.6834	6.6076	10.0752
PF3D7_0809100.mrna1_1	PF3D7_0809100.mrna1_1;1485	1485	6.264	7.3142	6.5954	6.0029	5.6859	6.7193	4.5789	4.4243	6.4303	7.7174	6.272	6.6781	5.8227	5.6177	6.8718	6.191	5.2165	5.8387	6.4584	5.7647	8.1339	8.3321	6.2731	5.1803	7.1751	5.1006	10.322	5.8271	6.8282	7.9363	10.4204	5.4995	5.8437	8.3813	5.4383	10.2558	5.0678	4.975	5.6817	7.1806	6.1311	4.9941	6.3298	5.5928	5.1679	10.0296	5.5176	5.841	5.2761	5.5311	7.583	6.574	5.4276	5.8839	8.9723	9.7567	5.7719	7.0164	7.3932	4.033	5.3459	6.7723	6.3997	7.1522	10.0527	10.6477	5.0259	5.1309	4.8171	7.9588	9.7212	5.503	9.3889	6.4476	4.3827	5.7336	8.0286	6.1916	6.9861	10.2254	10.1713	5.3327	5.3459	5.2672
PF3D7_0809100.mrna1_1	PF3D7_0809100.mrna1_1;1486	1486	7.7681	8.2721	9.8528	6.1012	5.6966	8.019	5.7431	6.4772	6.1221	7.581	4.9764	6.7593	6.0928	5.6702	7.3716	5.1453	6.6488	5.2016	5.3001	6.2321	7.023	8.8214	5.1595	4.7355	7.706	6.6024	10.517	5.0005	5.6191	7.0617	9.7424	4.9198	5.4673	8.9046	5.691	10.7227	3.8359	5.0913	4.9481	8.2092	7.6801	4.5141	6.3823	4.3944	5.431	11.3319	6.6356	5.2787	3.0286	6.0239	5.9435	7.3987	4.009	5.8542	7.2036	10.7989	5.2924	4.4919	5.4406	4.3625	6.3322	6.8525	7.104	5.8487	9.7636	12.7681	5.1835	5.6924	5.4896	7.1141	10.9806	5.9814	6.5866	6.0551	5.7586	6.4727	8.3069	5.9086	6.3964	10.2585	12.6403	6.5068	6.202	4.9937
PF3D7_0809100.mrna1_1	PF3D7_0809100.mrna1_1;1487	1487	6.2895	7.5805	11.6077	5.803	6.6088	7.6198	5.9771	5.3875	7.1429	7.3578	5.4679	7.1774	5.8938	6.074	7.8276	7.1206	6.6606	5.1346	5.4828	6.7626	8.2909	6.7103	5.0622	5.6823	9.0686	9.4337	9.6943	5.7342	7.1078	8.7991	7.6957	4.3806	5.0343	9.3142	8.627	9.7795	5.1518	3.7549	6.1681	7.0848	5.4832	4.4963	6.8076	6.3438	5.8001	11.7862	5.2615	6.1012	4.1906	7.3621	5.487	7.189	5.8314	6.347	8.2584	12.1357	5.3089	7.1377	4.9759	5.4121	5.1855	7.1664	7.7511	6.4538	10.1287	12.95	6.234	10.3779	6.09	7.2864	11.4658	5.3477	7.1996	5.6296	5.9789	6.8354	7.6421	6.6156	6.1865	10.4923	12.8899	7.0777	10.5792	6.0292
PF3D7_0809100.mrna1_1	PF3D7_0809100.mrna1_1;1488	1488	9.7817	10.3921	6.4444	9.8795	8.8077	6.1536	7.9366	7.7407	9.1563	10.0577	6.8753	8.149	9.4824	8.7881	6.2703	9.1752	7.9223	5.6375	5.5401	10.6569	9.7779	9.3508	8.8589	6.9015	9.8666	9.1277	8.5816	5.4346	11.1134	9.7527	9.0941	8.32	7.2783	10.172	7.9201	9.0589	9.7337	8.0815	13.4251	9.6681	9.3726	4.8192	5.7247	5.8384	10.0095	9.0709	7.6338	13.517	5.5577	10.7434	6.7247	5.6551	6.9911	10.0144	12.6717	8.6012	5.9787	6.5229	6.1558	7.9928	5.9903	10.6017	10.2798	9.0482	10.1346	8.3349	8.2697	8.3155	8.0298	12.2877	8.4568	5.025	6.1085	6.2194	8.8879	6.6472	10.9144	9.7513	8.8486	10.663	8.5198	9.0978	8.632	8.1006
PF3D7_0809100.mrna1_1	PF3D7_0809100.mrna1_1;1489	1489	6.4673	6.466	5.114	6.6391	6.1177	7.9587	5.9423	5.2657	6.9338	8.0339	6.583	8.7315	5.295	5.6094	10.0927	5.8344	5.5677	5.4165	4.756	7.7744	7.609	4.8851	7.76	6.4994	9.671	5.9928	8.9298	4.408	9.7522	7.6796	6.7584	7.3417	7.4832	10.4691	6.0415	8.8213	5.2861	8.4427	6.3796	6.0917	5.5844	5.1707	5.6834	4.5416	5.9449	8.7536	9.0848	6.6135	5.3103	6.2961	5.0135	5.8422	6.8226	5.5877	9.9134	8.097	6.3877	5.6352	5.1169	4.0626	5.5702	8.1949	8.4789	5.4232	9.0506	7.1182	6.1914	7.0667	7.2055	8.5915	6.6465	5.8924	6.8305	5.8369	6.102	6.4975	8.5556	7.6646	6.5744	9.8355	7.3357	5.7417	7.0804	6.8089
PF3D7_0809100.mrna1_1	PF3D7_0809100.mrna1_1;1490	1490	7.3582	5.7557	5.62	7.3879	5.3985	6.4391	6.6751	5.3027	4.8058	7.6938	6.6172	7.3471	5.9727	5.8329	6.354	7.3487	5.9995	5.72	5.7983	7.2199	8.4044	5.3107	6.4845	5.354	7.9874	6.1587	8.137	4.0152	7.8331	8.3384	6.3839	5.1993	6.433	7.8714	5.8527	8.2566	7.3488	8.1085	6.2104	5.2083	7.3377	4.2623	5.0639	4.6047	7.2196	9.445	8.3231	6.776	4.6288	5.2765	5.4578	6.546	6.144	7.6394	9.8724	9.7399	4.9274	5.6571	5.5889	6.0676	5.8711	7.7304	7.9628	5.6485	9.8493	5.2824	7.3796	4.8938	6.3266	9.1171	8.7276	5.44	5.6235	5.5543	6.2139	6.0917	8.9199	6.3034	6.5388	10.8361	6.8909	7.0032	6.9647	6.5215
PF3D7_0809100.mrna1_1	PF3D7_0809100.mrna1_1;1491	1491	6.6541	6.3847	4.712	5.5245	5.1027	5.7803	5.3726	6.2972	4.0858	7.96	6.1894	7.6311	5.8209	4.2426	5.9526	5.8728	6.8354	5.0224	5.3114	8.0113	8.6728	5.9625	5.0339	7.1983	9.1199	5.1591	7.7951	4.904	8.6648	9.1756	5.602	3.278	6.851	9.8882	5.6533	8.3446	9.4055	8.5844	4.5478	6.8664	7.4793	4.6753	6.1194	4.8475	6.2587	11.0597	8.9545	4.8068	6.5986	6.3584	5.1301	5.6896	6.0944	6.3716	10.6985	10.9294	3.7729	5.6616	5.7814	4.6988	6.5083	7.8688	8.9725	4.9745	10.4019	5.3441	5.3441	4.6971	5.7774	9.2823	8.576	5.6061	6.5354	5.8304	5.5413	6.7394	8.7504	7.6743	6.0007	10.767	6.6178	5.213	5.3698	5.1102
PF3D7_0809100.mrna1_1	PF3D7_0809100.mrna1_1;1492	1492	10.548	5.557	5.5993	6.1971	5.0112	6.188	6.1414	6.2028	5.4509	10.275	7.1819	8.605	6.6578	5.2946	6.6454	6.1245	6.4328	3.847	5.0605	8.8438	8.527	4.7312	6.2893	7.062	9.8033	6.6907	8.3505	5.3237	8.9863	9.2283	6.8491	5.3858	7.1776	10.9653	5.7936	8.4718	4.121	9.1703	5.7266	5.1518	8.5504	3.847	5.5807	5.3306	10.3563	11.4489	9.4443	5.0479	5.6857	6.0605	4.8797	6.3158	7.2783	5.6966	10.6725	11.3416	4.917	5.7503	5.6073	4.8146	6.5718	8.4336	7.9578	6.4019	10.8031	5.2979	5.917	6.8067	8.3889	10.2678	8.514	5.0575	6.0485	7.0591	5.7965	6.857	9.1225	8.2942	6.4448	11.0471	6.2662	5.2346	6.7271	7.6262
PF3D7_0809100.mrna1_1	PF3D7_0809100.mrna1_1;1493	1493	10.0368	5.437	5.9725	5.9773	5.4774	6.2248	5.7918	6.6475	6.62	9.5476	9.2127	8.3411	6.1981	5.7186	6.4845	6.3464	7.2002	5.6784	4.7671	9.2073	7.7644	6.1475	6.3297	5.3937	11.2214	5.7355	8.3834	4.5348	9.9156	8.1268	7.8386	6.8875	6.8391	11.9463	4.3597	8.5153	5.4696	9.4219	5.3391	5.1202	9.0744	5.4087	5.9479	6.6675	9.5675	8.4165	10.087	6.3961	7.3222	6.1069	5.3684	5.2623	6.6269	6.0966	8.3924	8.955	5.3402	7.0552	5.5376	5.7602	7.4776	8.6112	9.0186	5.963	10.8599	5.4845	6.2506	6.1993	8.1945	8.814	8.1309	5.5792	7.5933	6.9915	5.7396	7.8113	9.2297	8.2077	6.9461	11.1999	6.8464	6.4192	6.709	7.1621
PF3D7_0809100.mrna1_1	PF3D7_0809100.mrna1_1;1494	1494	9.2326	6.0426	6.1469	6.3896	4.7317	6.8345	5.3031	5.8115	3.7377	8.6275	8.701	7.2378	5.6053	4.7565	6.8208	5.7181	5.5668	4.1627	4.6005	8.0912	6.0184	6.9862	7.6661	5.7004	9.1156	5.6282	7.1717	5.4296	8.8945	6.7419	5.6256	5.4992	5.323	9.8904	5.5122	7.4152	4.8217	7.3568	5.2705	5.0255	8.2913	5.0531	5.5195	6.4365	7.5812	9.7447	9.1214	5.675	6.7958	4.7159	4.9584	6.0712	5.3427	7.0426	7.8641	10.3246	4.5491	6.8819	5.8634	4.7719	5.6913	7.8323	6.7895	6.0431	8.4338	4.8384	5.4764	6.808	6.9162	8.419	8.4447	4.5826	6.7938	5.9432	5.3961	5.643	7.8487	7.257	6.1291	8.0828	6.0383	5.957	5.8442	7.1641
PF3D7_0809100.mrna1_1	PF3D7_0809100.mrna1_1;1495	1495	9.6572	6.3438	6.0177	6.4411	5.6929	7.0702	6.2561	7.0046	5.6781	9.8284	8.8951	7.5077	6.0999	3.9411	7.1226	6.7565	7.0957	5.2441	4.7538	8.9425	7.1048	5.3799	4.7866	6.2897	10.4514	6.3877	9.1461	5.1953	9.4107	7.0517	6.5251	6.0369	6.2155	11.1181	5.7737	8.89	5.0849	8.8387	5.5662	5.1859	8.6422	4.7597	5.9107	6.1077	9.5436	9.936	9.5951	5.0139	6.6848	6.5895	5.5552	6.281	6.8041	5.5622	8.9417	10.5539	4.3455	6.6852	5.8897	5.5717	6.6342	8.8159	9.0992	5.8092	10.1503	5.7347	5.4786	6.7057	7.7583	8.6171	7.6827	5.9993	7.3661	6.029	4.9891	6.9581	9.1975	8.9698	6.3579	10.7556	6.5836	6.8579	6.6454	8.1465
PF3D7_0809100.mrna1_1	PF3D7_0809100.mrna1_1;1496	1496	9.8783	5.4594	6.8728	6.133	5.2399	7.2822	6.3049	6.2352	5.3847	10.1284	9.9798	7.6668	4.4925	4.9486	7.4209	6.5718	6.8764	4.9136	5.9479	8.8126	7.5635	4.8104	5.3868	6.4655	10.6802	6.4489	8.4359	5.5229	9.5038	7.7454	7.395	5.8477	6.1871	11.1926	6.1839	8.9316	5.0951	9.0462	5.8019	5.4502	8.376	4.6433	5.8384	6.4439	9.1224	10.1039	9.4484	5.9274	7.3257	6.8357	5.9129	6.0079	7.0704	6.6993	8.778	10.5558	4.8629	6.3928	5.3923	4.6415	6.8907	8.9753	9.0589	6.3728	10.2857	5.963	5.1566	6.6635	8.4002	8.6703	7.9044	5.7118	7.5882	5.7306	5.7674	7.4791	9.0336	7.5679	6.4814	10.8971	6.8782	6.1045	7.4894	8.219
PF3D7_0809100.mrna1_1	PF3D7_0809100.mrna1_1;1497	1497	10.541	7.6282	6.2112	5.2928	6.1817	9.3285	7.1696	6.9642	6.0492	10.4049	10.5994	7.5257	4.5078	5.845	9.2303	8.317	7.3496	6.0334	5.4951	10.0636	6.682	5.8567	5.9215	7.4471	10.7386	6.2861	8.964	5.2787	10.5107	7.4953	7.9372	5.464	7.189	11.7465	5.9674	8.0906	5.8245	9.3955	7.0958	6.5648	10.045	4.2898	7.4509	8.3775	9.8119	10.0933	10.4177	6.7287	8.4727	7.5892	6.1148	6.4046	7.9342	6.2625	7.1413	10.759	5.7962	6.6882	5.5711	5.2821	6.6744	9.0714	9.633	6.5702	10.3578	5.7129	6.2344	6.5529	8.5755	7.5	8.8407	5.6789	7.4709	6.6911	6.1208	7.672	9.4747	9.14	6.2022	11.1038	6.6465	7.2014	6.9468	6.8726
PF3D7_0809100.mrna1_1	PF3D7_0809100.mrna1_1;1498	1498	10.5202	7.1686	6.1914	5.3082	6.1849	9.1297	10.1816	6.3897	5.6261	10.4093	9.0148	6.6984	6.1318	6.1493	9.3146	13.3557	6.8744	5.4607	7.0941	7.5757	6.7305	8.3268	7.6553	11.1	6.7949	5.4486	5.8432	5.7645	7.9012	5.3961	8.6695	7.6154	11.2384	7.8812	4.4653	5.9588	5.9241	7.4499	7.7046	5.1022	7.1749	4.9814	6.4065	7.1858	9.5184	8.6572	7.9548	6.7015	8.4044	6.6264	5.9656	5.7647	7.0994	6.7679	7.9639	9.168	4.5261	6.0783	5.5744	5.3223	7.2066	7.6512	10.09	6.7274	8.0267	6.9092	6.5116	6.0319	8.5219	7.7714	7.9754	4.238	7.8894	6.8777	6.3818	7.1193	8.1919	9.1661	7.2721	8.8991	6.5308	5.769	6.7584	8.0067
PF3D7_0809100.mrna1_1	PF3D7_0809100.mrna1_1;1499	1499	11.5743	6.4538	5.5475	4.6904	4.9672	7.4898	7.24	6.6656	3.3118	11.5575	6.1311	5.4019	5.2502	2.9088	7.646	9.5792	6.8968	5.7735	6.8872	6.2294	6.7481	6.5466	5.9791	9.9743	6.4491	5.6915	6.1373	5.0023	6.0257	6.6242	8.7469	4.7285	10.4516	7.0454	5.4413	6.2496	5.8019	6.7159	5.3448	6.1313	6.91	5.0117	6.2313	5.1595	10.5789	8.5801	6.7152	5.4604	7.1111	5.7578	7.0301	7.0977	6.3766	6.2489	7.8162	9.1343	5.8817	6.4648	6.3875	6.1959	6.7836	7.6459	8.7134	5.8053	5.406	6.2327	6.0018	7.4707	8.5902	7.4616	7.255	5.3012	7.4691	7.904	7.3232	6.2046	8.4775	7.5928	6.6146	7.1578	6.4878	6.3611	8.1192	7.6453
PF3D7_0809100.mrna1_1	PF3D7_0809100.mrna1_1;1500	1500	11.8935	6.5345	5.4002	5.4857	4.6508	6.6163	5.5862	5.3947	4.546	12.1689	6.3266	5.5883	5.3796	4.8639	6.9827	6.3036	6.3167	3.8156	4.2311	5.6707	5.915	5.0259	5.337	8.5715	5.9591	5.3262	4.5975	5.4754	5.8686	6.0596	7.9331	3.6915	8.9611	5.8829	4.889	4.6375	5.8887	5.7506	5.6542	3.6531	2.3646	4.6241	6.1235	4.5166	10.6713	7.1184	7.0764	4.2743	4.033	7.894	7.203	6.4833	6.4121	5.4679	6.4	8.987	5.2627	5.6687	6.049	6.0481	8.3049	6.8348	7.6493	5.6223	5.2754	5.7618	5.3034	4.7038	8.5462	6.1447	5.6032	4.5862	6.3298	6.6116	6.0303	7.7997	8.0944	6.4269	6.0352	6.2994	5.6873	5.5283	6.3484	7.9979
PF3D7_0809100.mrna1_1	PF3D7_0809100.mrna1_1;1501	1501	11.6354	6.7251	5.6525	5.047	3.2928	6.8747	5.09	5.7374	4.2593	11.093	11.4314	5.983	4.5179	3.4542	6.9564	5.5635	6.6336	6.0772	6.1979	5.4906	6.1745	5.1272	6.2782	5.0841	5.6775	5.2596	4.8344	4.5601	6.4075	6.5768	8.3784	4.2839	5.5141	6.3633	5.503	3.4209	5.86	5.2784	6.038	5.0126	5.0509	4.5795	6.3952	4.6993	10.3501	9.4914	4.9486	5.3266	5.3512	10.1789	6.7334	7.2453	6.3413	5.7661	7.0073	9.8112	4.991	5.9201	5.6496	9.4926	7.0659	6.466	11.6123	6.363	5.6056	6.2494	5.4594	5.8907	6.902	7.0723	8.2173	5.0457	7.928	6.8372	9.4698	6.8506	7.5007	8.6845	6.78	5.5783	6.2959	5.9948	6.417	8.2918
PF3D7_0809100.mrna1_1	PF3D7_0809100.mrna1_1;1502	1502	9.3948	6.0085	5.9181	5.1799	3.8748	7.466	5.8669	5.0575	4.6633	9.4376	6.4386	6.3944	5.8505	3.4542	7.1679	6.3302	5.7895	4.8197	6.3118	5.859	5.3216	5.116	5.4456	5.5951	6.4712	5.6334	3.6747	5.155	6.0963	6.135	8.1904	4.4561	6.5682	6.0535	4.9968	4.327	4.641	5.5364	6.6802	4.8718	8.085	4.9059	6.1657	5.5144	7.3739	9.0596	4.6769	6.1102	4.8992000000000004	9.3505	6.7313	6.2824	5.3533	5.9279	6.375	10.0472	4.9713	5.8926	5.7918	7.3261	6.0815	6.2998	9.7981	4.8222	8.488	6.0873	4.991	5.7908	6.1266	6.5854	7.7626	4.6798	6.5773	7.1113	7.8349	7.2149	7.8575	6.8206	6.7115	7.9366	5.9222	4.6259	6.416	6.4576
PF3D7_0809100.mrna1_1	PF3D7_0809100.mrna1_1;1503	1503	7.3622	5.9977	5.0875	5.0448	4.2102	6.0257	4.8349	4.7027	1.6135	7.9183	5.3103	6.4878	4.8802	3.1969	5.0725	5.2196	6.1137	3.406	6.2369	6.3759	8.3886	5.3816	4.7131	4.7285	6.1487	5.4346	3.2048	5.6536	6.6885	6.4253	7.997	4.0514	5.1432	5.9205	4.861	5.0426	5.2288	5.497	5.5125	4.7181	5.9878	4.3205	5.8492	5.1085	6.4748	9.0103	4.3169	4.717	3.9982	8.6243	6.4072	6.8736	5.4074	6.4596	5.2765	9.1215	5.0942	5.8885	5.1847	7.0619	5.7032	6.5226	7.2481	5.2036	4.8639	6.015	4.9556	5.4446	5.9656	5.8746	6.3361	5.7871	6.2411	6.4219	7.3302	6.1599	7.8521	5.2453	6.4611	5.541	5.6476	4.0592	6.2319	6.1914
PF3D7_0809100.mrna1_1	PF3D7_0809100.mrna1_1;1504	1504	7.3772	5.2059	5.5503	5.0264	4.2342	9.2678	4.7148	3.4686	3.7474	7.5535	5.9016	5.5173	5.142	3.7159	9.3847	5.0339	5.7206	3.2854	5.8587	6.224	6.9252	5.0849	4.5236	5.2188	5.8887	4.8017	5.1469	4.4738	6.6121	6.9634	7.2608	3.9672	5.0076	6.7332	6.0725	3.8063	4.1285	5.8711	5.3551	5.4705	5.3809	6.3724	6.1075	5.7811	5.6946	6.7614	5.367	3.9579	4.2935	8.0189	5.8895	5.4168	6.5786	5.6952	4.7355	5.8009	4.8445	5.7487	5.3223	8.0276	5.61	6.0577	7.1372	5.9928	5.342	5.7955	4.9098	5.2761	6.0481	5.6436	6.7306	5.106	6.5868	5.6505	8.5318	5.8851	7.9468	5.7711	6.647	4.858	5.438	5.4499	6.3913	4.61
PF3D7_0809100.mrna1_1	PF3D7_0809100.mrna1_1;1505	1505	7.7814	5.6662	5.9453	5.6993	4.1603	8.5247	5.0605	4.6129	3.9791	7.4078	5.116	6.192	5.0188	4.853	7.8207	5.2506	6.1326	3.7398	5.7975	5.7085	6.9692	2.2898	5.7908	5.3298	5.2649	3.8248	4.017	4.5392	6.4793	7.072	7.142	3.9326	5.3498	5.4111	4.6747	5.2994	4.6508	5.3614	5.6014	4.7661	4.228	4.3868	4.9303	5.5577	6.2132	4.2869	5.4764	5.7151	4.701	6.7661	5.2277	5.1338	5.3547	5.1791	5.3547	4.8595	5.3085	5.375	5.7708	6.4355	6.2451	7.1313	5.7485	5.5874	4.7377	5.9635	5.3858	5.4276	6.0299	5.5097	5.4922	4.9736	7.0839	6.1218	7.2354	6.1749	7.9746	5.251	6.2361	5.9413	5.4973	4.1763	5.596	5.4453
PF3D7_0809100.mrna1_1	PF3D7_0809100.mrna1_1;1506	1506	7.5057	5.0228	5.6747	5.2769	4.2319	6.416	5.3809	5.8135	4.889	6.8561	5.4973	6.2976	5.2761	0.3219	5.9887	4.3519	5.1039	4.4019	5.4043	5.2559	6.5633	5.438	6.3735	5.7758	5.6115	3.8156	3.9001	5.3988	6.1601	6.4424	7.2582	4.9514	5.735	5.6305	5.0622	6.3156	3.4841	5.467	5.9383	4.7431	5.8107	5.1264	5.213	4.2001	6.8391	5.3937	5.527	5.5677	3.0824	7.5357	6.4692	6.1361	3.1194	6.5163	6.2692	5.3501	4.9959	5.3323	6.3322	7.3759	7.3991	7.0268	6.319	5.6784	5.5753	4.9481	5.0596	4.5638	6.5078	5.3854	5.7175	5.2422	7.4573	7.1562	7.4361	7.1916	8.2484	5.2487	6.1177	5.1239	6.0559	5.2008	5.2203	6.5609
PF3D7_0809100.mrna1_1	PF3D7_0809100.mrna1_1;1507	1507	7.981	6.817	6.7794	6.1475	5.0742	7.386	6.6187	5.3074	5.8176	7.9903	6.2649	6.2615	6.0845	5.1289	6.3409	5.5364	6.4914	4.9709	7.7685	6.1819	8.3734	7.7536	6.5697	6.6968	6.9704	6.2323	4.477	6.9572	6.9362	7.4746	8.271	6.0775	6.3633	6.9492	5.6355	6.0248	6.5393	6.1167	5.9045	6.9839	6.6477	4.9477	5.6444	7.0358	6.9352	7.1615	6.5726	5.9265	5.9581	8.1198	6.3232	5.3023	6.5392	6.2687	5.9011	5.7679	5.8545	6.4643	5.5398	7.8718	7.1019	6.8581	6.7103	6.4289	5.432	6.0208	5.0317	5.7724	6.3254	7.4726	7.6105	6.7096	8.4519	7.676	8.4028	8.012	8.0026	6.943	7.5125	6.0993	6.4326	6.042	6.8617	6.0533
PF3D7_0809100.mrna1_1	PF3D7_0809100.mrna1_1;1508	1508	8.4318	5.9953	6.29	6.1278	3.99	7.4151	6.5618	7.5098	5.8291	8.0916	5.7287	7.3478	5.2972	4.8063	7.3473	5.5886	8.2351	5.281	6.2426	6.2363	8.4858	5.144	6.7966	6.4068	5.9388	5.684	3.2203	5.6809	6.5526	6.9837	6.3374	6.0702	6.6013	6.5432	4.915	4.9905	5.5744	6.2813	6.4927	5.6197	6.0464	5.5711	6.1185	5.4152	7.1691	6.3823	6.4454	6.3844	4.3038	9.1546	6.348	6.0657	4.8605	6.6585	6.4632	5.8362	6.0488	6.9905	5.7236	9.3072	6.306	7.2014	7.3333	6.0572	8.9398	6.2477	4.3957	5.9939	5.729	5.7918	5.9406	6.0365	8.4915	7.551	9.5999	6.4189	8.6592	7.3214	6.9258	8.6012	6.6179	5.1957	6.1705	4.1835
PF3D7_0809100.mrna1_1	PF3D7_0809100.mrna1_1;1509	1509	7.7069	5.2876	9.5069	5.7293	5.2873	7.8359	8.3299	10.5391	4.8405	9.1037	5.1089	6.0533	5.2415	6.1465	7.6897	5.3349	11.0002	5.4121	5.8209	11.4029	7.8986	5.3809	13.4421	5.1803	5.9446	6.033	4.6294	5.9134	11.0887	8.4242	5.9277	13.8378	6.1873	5.2133	5.9665	3.1731	5.2353	6.087	5.791	3.9326	9.6054	4.2913	6.3971	6.0472	8.1977	5.3656	5.7655	5.9584	5.0794	9.2213	7.1199	4.7495	5.4741	6.7841	6.1617	5.8151	5.0896	12.8162	10.1212	9.6699	6.548	8.0462	9.0786	6.7629	11.0588	8.7254	6.3908	5.4243	6.4034	6.1775	6.2955	5.4263	14.3765	10.2868	9.9761	6.7596	7.5837	7.8492	7.2648	11.5492	7.4812	6.3132	5.4406	5.6733
PF3D7_0809100.mrna1_1	PF3D7_0809100.mrna1_1;1510	1510	8.2085	5.7466	5.7988	5.2063	4.6276	8.7106	5.8475	7.7016	5.392	8.3403	5.575	6.1566	4.6106	4.557	7.6167	5.5129	7.0691	5.299	5.6713	9.064	8.8766	4.6536	8.7864	3.9222	4.6582	4.6554	6.3103	5.266	9.1176	8.5997	6.1809	8.739	5.6772	5.3981	4.9453	7.0414	5.0955	6.3505	6.5586	3.359	7.0818	4.4548	5.6235	4.9941	7.5403	5.7608	5.2456	5.6562	4.7131	4.7819	5.9598	5.8885	3.7082	5.5336	5.8286	5.1173	5.8773	8.8366	7.1258	6.6395	5.3854	7.8544	7.7072	5.5348	7.5348	7.0288	4.4647	7.6662	5.803	5.9286	6.4237	5.9439	10.7432	7.3909	7.0849	6.6463	8.5029	7.1319	5.8844	7.253	6.7271	4.8037	6.7388	5.1902
PF3D7_0809100.mrna1_1	PF3D7_0809100.mrna1_1;1511	1511	7.4168	4.8079	6.0866	5.889	5.4692	7.3604	5.6781	4.2388	2.3618	8.3403	5.5435	5.6352	5.9329	3.225	7.4132	5.6305	5.8632	5.0219	6.15	6.3196	9.0754	5.8972	5.5469	4.3554	6.12	4.904	4.9759	4.5267	7.016	8.5188	6.902	4.4443	5.0152	6.3682	5.8227	4.9458	5.9914	5.0904	6.4751	3.9146	5.5002	3.6508	5.5283	5.568	6.2135	7.6379	4.9054	5.7981	4.6565	5.0972	6.0723	5.8475	5.318	5.9376	5.0561	6.5563	6.9519	8.3148	6.2746	4.3038	5.7404	8.1803	5.9803	4.9035	4.6865	5.6651	4.4874	6.6841	5.5744	6.8839	6.541	7.4042	9.1189	6.4786	5.9348	6.8401	8.4276	6.2534	6.1605	7.38	6.5003	3.9269	7.676	6.4989
PF3D7_0809100.mrna1_1	PF3D7_0809100.mrna1_1;1512	1512	6.8734	6.2292	5.5558	5.2642	4.373	8.4545	4.4686	5.9153	3.111	7.7386	6.0613	6.0394	5.1424	4.7388	8.0234	5.2005	6.1665	2.9165	4.7447	5.6599	7.1513	4.9467	5.2005	5.1256	5.7949	4.4195	5.7608	5.4413	6.2114	7.4168	6.6193	5.047	6.0266	5.2063	6.0659	3.6915	5.3719	5.4199	6.4869	5.1445	5.5659	5.0179	5.2407	4.4046	5.803	6.0957	6.4487	6.1422	5.6395	5.6673	3.7623	4.9928	4.5807	5.8061	5.0596	5.4627	6.3921	6.4311	5.8324	5.6979	5.6264	8.0157	4.9681	5.7471	5.1094	6.3637	4.568	6.2038	6.4611	7.0702	5.133	6.5026	8.1265	6.4598	6.054	6.3452	8.3524	5.487	5.8377	6.5756	6.134	4.8525	7.5316	6.2071
PF3D7_0809100.mrna1_1	PF3D7_0809100.mrna1_1;1513	1513	6.9131	5.5267	4.7908	7.0813	5.3459	8.6133	5.4741	6.2536	5.9558	6.916	6.8447	6.9118	7.5659	5.5419	7.9272	6.0629	6.4263	5.6326	6.3404	5.9533	7.9211	4.228	4.8904	7.5331	5.2223	2.9964	5.2698	5.488	5.9581	7.4801	6.1643	5.2028	7.2008	6.9675	5.855	4.839	3.9467	6.7663	8.0216	3.5033	4.7361	5.4899	5.2001	5.7415	5.8829	5.4479	7.0227	7.1626	5.1566	4.7892	5.6264	6.0204	5.2724	5.9688	5.0639	5.3719	6.5942	6.6193	5.9373	5.8909	4.6177	7.147	6.4634	5.9738	6.9568	5.8143	4.8938	6.3325	5.1534	7.0101	6.6175	7.1803	8.3944	6.7956	6.1649	5.5583	8.6738	6.0851	7.3939	7.0581	6.4321	4.6094	7.2361	4.6165
PF3D7_0809100.mrna1_1	PF3D7_0809100.mrna1_1;1514	1514	6.7494	6.1212	5.5116	5.7285	5.9277	8.5741	5.3865	4.847	5.9477	7.8612	4.9083	6.2305	4.9165	5.4886	8.9857	5.3604	5.4229	4.2787	4.9612	5.7766	7.0283	4.6588	5.5641	6.4386	6.434	4.9016	4.101	5.9098	5.7129	6.3542	6.1536	4.9255	6.8754	4.9977	5.1875	4.9359	4.8948	5.0747	5.0483	4.8156	4.9369	4.126	5.5401	5.4036	6.918	7.0963	5.5844	6.9531	5.3338	4.5632	5.7785	5.3844	4.6153	5.8723	4.7549	5.6401	6.6017	6.1424	5.432	4.851	4.516	7.0293	5.101	5.2376	6.0989	5.3768	4.634	7.2839	6.7015	5.6645	5.8271	6.3461	6.8251	6.5087	5.6778	5.5708	8.0979	6.2787	6.5149	5.9621	5.8176	4.8972	7.5588	6.9112
PF3D7_0809100.mrna1_1	PF3D7_0809100.mrna1_1;1515	1515	7.2303	6.1303	5.7276	5.7404	5.8102	6.8534	5.8452	6.4886	6.04	7.6637	5.269	5.6496	5.0144	4.9713	5.9964	5.2311	7.3982	4.1027	6.3918	6.3597	5.5729	4.433	5.433	5.903	9.4787	5.7079	6.6826	5.7247	5.8637	6.5067	5.8517	4.4396	5.4326	9.4948	4.6954	6.009	4.6542	5.7645	5.4637	4.5814	5.6628	4.2234	5.6772	6.4532	6.7174	7.5367	5.5689	5.3985	4.6241	5.2687	5.9312	5.9759	4.925	7.4656	5.5886	7.1518	6.4443	6.348	5.7173	3.5336	5.3677	6.8908	6.1609	5.6282	4.8851	4.8475	3.9699	5.4812	5.2502	5.9894	6.876	7.0492	7.3701	6.094	4.8714	6.2832	8.853	6.5163	6.84	5.5357	5.7682	6.0841	6.4055	6.8328
PF3D7_0809100.mrna1_1	PF3D7_0809100.mrna1_1;1516	1516	7.5364	5.85	5.4854	5.9319	5.4601	6.73	5.709	6.8095	6.3918	7.3116	5.3245	5.6559	5.0391	5.0496	5.86	5.5444	6.7925	3.5261	5.8863	6.556	5.9091	6.64	4.9662	6.6004	11.2853	4.6182	5.537	4.851	7.0463	6.4655	7.0489	4.5298	6.769	9.6519	5.9839	5.6915	5.0802	5.2627	7.3017	5.466	5.7509	4.6229	6.4665	6.7865	6.8358	6.6799	5.9191	6.7552	5.2532	5.0587	6.247	5.5185	7.3264	6.3021	4.9602	6.3194	6.3122	6.1944	6.2336	5.1671	5.4909	6.9338	5.9388	5.1006	8.5031	5.6185	5.0224	5.1807	8.7107	4.4738	7.4396	6.2839	7.4402	6.3089	6.4851	6.0738	8.1044	6.1558	6.1564	8.3996	6.5824	5.1659	6.5526	9.1828
PF3D7_0809100.mrna1_1	PF3D7_0809100.mrna1_1;1517	1517	6.4854	5.3154	5.935	5.9551	5.8701	7.4437	6.1402	5.8714	4.9519	7.5039	4.7866	4.4033	4.9556	4.6651	6.9281	5.4909	6.7007	2.8679	5.1534	6.953	5.4316	3.7866	4.6223	6.6091	10.0211	4.6053	4.2087	3.4074	7.0896	5.84	6.9319	3.8217	5.7145	10.5557	4.6747	5.4029	4.6764	5.3331	5.5963	4.7981	4.7608	4.3757	5.6389	5.8276	6.1231	7.0227	6.682	6.3293	3.9222	5.3611	7.015	6.8775	7.9974	6.5848	5.854	6.1148	6.8581	7.9425	5.1173	4.3903	4.6129	6.0659	5.9807	6.0208	8.7844	4.7698	5.14	6.363	7.5409	5.5481	6.288	6.2791	6.5823	6.2238	6.0295	4.8831	8.4551	5.0755	7.0376	9.4531	6.3808	7.4173	7.0557	8.4355
PF3D7_0809100.mrna1_1	PF3D7_0809100.mrna1_1;1518	1518	8.2664	5.4848	6.1266	5.8237	5.2288	5.9916	5.4158	5.4453	5.4482	8.0075	5.7382	4.8629	5.1867	4.4323	4.6792	5.1946	6.4165	3.9001	5.5463	7.1459	7.5233	4.9722	5.5475	6.0241	9.2152	4.9869	3.3176	5.5314	7.0308	6.5659	5.5438	2.266	5.8445	9.6435	4.7312	4.591	5.4195	6.0725	8.5268	6.334	5.4634	4.7522	5.4406	7.051	7.5026	5.8258	6.3759	8.864	5.0281	5.4548	5.2122	4.7186	8.2903	6.7878	5.8412	5.4578	6.3018	6.95	5.2048	4.9819	6.2926	6.3132	6.7446	5.5801	8.3036	5.2445	4.2979	5.3809	7.1894	5.8902	5.1647	4.8217	7.5854	5.9196	5.7301	6.071	6.2267	6.2409	5.8809	9.2738	5.1859	5.0858	5.2102	7.8683
PF3D7_0809100.mrna1_1	PF3D7_0809100.mrna1_1;1522	1522	7.5843	5.7764	5.3583	6.0923	5.151	5.393	5.7949	5.8535	4.2227	6.3937	5.1239	4.3512	5.2001	4.8575	5.591	5.7557	5.3498	5.2529	5.3639	7.0235	7.0018	6.1771	6.2884	6.1233	8.899	4.7538	5.383	4.6999	7.0032	5.7511	5.735	5.4094	6.3577	9.8217	5.0997	5.2979	5.3056	5.5865	6.9198	6.1189	5.383	4.5686	5.431	6.3484	6.8354	3.6668	6.0896	7.054	4.848	6.1127	5.2581	5.2407	7.153	6.1875	4.9809	5.2521	5.3349	5.7238	5.4963	5.0781	5.9086	6.6078	5.9262	5.6554	7.6067	5.7409	4.1579	4.3964	8.4748	5.0963	5.3868	5.1043	5.8873	6.5489	5.3241	6.6687	6.2075	6.8119	6.0575	8.4489	3.717	4.742	5.005	7.9692
PF3D7_0809100.mrna1_1	PF3D7_0809100.mrna1_1;1523	1523	7.8636	7.5305	6.156	5.9674	5.0391	5.855	6.7464	7.3164	1.9336	8.3059	7.2076	6.6168	4.9639	3.0738	4.5826	6.0206	7.1724	3.756	6.0168	6.4264	6.9085	5.375	5.7107	6.3443	8.5158	4.017	6.2602	5.0815	6.6653	6.4187	8.1618	4.3561	6.1033	9.5367	7.7416	5.8652	6.0005	5.1027	9.8333	8.4073	5.6395	3.99	6.2513	7.0238	8.4444	5.8342	5.8442	9.0107	5.517	4.3477	5.8301	5.9364	9.1288	6.9126	5.3413	6.1268	5.4883	5.4992	5.8334	4.1683	5.9312	6.6769	8.5747	6.3909	9.7209	4.1731	4.263	4.8777	6.0248	6.2338	5.8679	5.6582	7.1478	5.2392	5.2071	6.9836	7.3732	7.9006	6.0815	10.0711	5.9649	6.5806	6.2359	9.9035
PF3D7_0809100.mrna1_1	PF3D7_0809100.mrna1_1;1524	1524	7.9237	6.4862	5.6182	6.295	4.9054	5.7434	5.68	6.7889	4.554	6.8008	7.148	5.9331	5.9761	5.1747	5.8885	5.5868	7.0189	5.7634	5.5097	5.5512	6.2338	5.6366	6.0103	6.253	8.1402	4.6485	6.2422	5.4459	6.7502	6.4236	6.4165	3.926	6.7944	9.1177	4.4114	6.458	5.2445	5.6831	9.36	6.8696	5.9535	4.6229	5.2795	6.6629	8.092	5.5841	6.1892	8.9618	5.3143	5.6366	5.9812	6.85	8.656	6.8481	5.9579	6.0934	5.7184	5.9565	5.5904	4.6421	6.0548	7.958	7.811	6.0522	9.2163	4.9986	5.7274	5.7931	7.5513	6.5032	5.2487	7.1184	8.8528	6.0279	5.5251	6.4954	8.2177	7.8001	6.676	9.4179	7.0746	6.1703	6.6536	7.3135
PF3D7_0809100.mrna1_1	PF3D7_0809100.mrna1_1;1525	1525	7.9842	6.2371	7.252	5.8425	3.8817	6.0762	5.8025	5.0188	2.1309	7.9408	4.594	4.347	5.3736	3.6781	4.5192	5.1481	5.3012	3.5826	5.3005	4.98	5.3118	4.6736	5.0067	4.5577	8.1274	4.4216	5.3172	4.5975	5.1436	6.3158	6.3325	2.4515	5.6668	7.6246	4.7871	4.7323	3.8146	4.9741	8.8177	5.9155	5.9162	4.6147	6.1418	5.8437	7.1379	5.0264	6.1825	8.228	4.0678	5.1194	5.4922	5.8122	6.7155	6.0159	6.435	4.1218	5.0815	4.9397	6.1191	4.1035	4.8186	6.7425	6.1803	5.5865	8.1636	5.5144	4.9477	4.5185	5.2098	6.9723	4.2196	5.6182	4.6112	6.335	4.4269	4.7787	8.6049	5.7195	6.263	8.6914	5.682	3.7312	5.3219	3.106
PF3D7_0809100.mrna1_1	PF3D7_0809100.mrna1_1;1526	1526	5.6404	7.1798	6.2703	5.0215	2.4195	6.4622	5.1659	3.8268	2.7027	7.6037	6.4923	4.9359	4.8797	4.7845	5.849	4.5509	5.1243	5.3176	5.8921	2.8176	6.2118	3.9588	5.2133	4.511	5.5379	3.4555	4.3667	4.842	6.0938	5.7371	5.7477	2.1985	5.2106	5.7222	4.3212	5.4249	4.7756	5.6363	10.9505	5.9903	4.8812	4.7887	4.0626	5.5398	4.009	5.6611	6.2817	10.4363	5.9676	4.254	4.9686	5.2802	5.3052	4.5361	5.1843	4.2817	5.5497	5.6519	5.0099	4.9198	4.9932	7.1363	8.0936	5.076	5.354	4.7698	4.7965	4.5423	4.1803	6.4133	6.0244	5.497	5.1522	5.4232	5.1759	5.292	8.2839	5.5862	6.479	5.7525	3.4893	4.4482	5.4877	4.4816
PF3D7_0809100.mrna1_1	PF3D7_0809100.mrna1_1;1527	1527	6.7074	5.2342	5.2315	5.6817	4.4561	5.6792	5.4637	4.6088	3.7268	7.954	5.4535	6.4681	5.4239	3.7355	6.0721	5.7509	5.6276	4.903	4.4363	5.0747	4.4588	4.5198	4.9819	4.8027	5.554	4.682	5.3172	4.6786	4.6673	5.2098	6.0007	2.9727	5.2802	4.8763	4.691	6.9147	5.5975	6.4874	6.5647	5.2338	5.7035	4.3903	5.3223	5.0461	6.4268	4.3038	6.9039	6.4694	4.9621	4.0009	5.5518	5.6545	3.9146	5.7629	7.0928	1.844	5.858	4.8354	4.8043	4.067	5.541	7.1826	6.3546	5.4874	4.1914	5.7096	4.1342	3.9764	5.6058	7.6591	5.4429	5.0501	5.2012	5.7793	4.6259	4.7908	8.4723	5.1461	7.112	5.6288	4.8146	2.9203	4.9832	4.9662
PF3D7_0809100.mrna1_1	PF3D7_0809100.mrna1_1;1528	1528	6.5188	5.8696	7.1629	5.6032	5.0587	5.9357	5.4809	5.4571	3.9174	5.9672	4.8349	5.1779	5.7412	4.3625	4.5261	5.5084	6.5575	6.5348	4.1334	5.8161	8.1675	5.4728	4.9298	11.0395	6.2649	4.4039	4.0841	4.935	6.1727	12.508	5.9371	4.5886	10.9435	6.7448	4.8415	4.0985	5.7793	6.5966	6.007	4.6576	5.6968	5.4828	6.1254	7.1491	6.04	4.009	7.1544	4.1465	4.9986	5.3611	5.9026	4.9809	6.6523	5.7743	6.0295	4.854	5.3409	5.8306	5.3635	4.4867	5.5264	10.1922	6.2219	5.5407	5.7065	6.0555	5.8235	5.3052	8.3431	5.3809	5.1148	5.1643	5.2052	4.5521	5.9914	6.3085	10.1994	5.0635	7.44	5.8909	5.7848	5.3284	5.9071	7.4775
PF3D7_0809100.mrna1_1	PF3D7_0809100.mrna1_1;1529	1529	5.8572	5.8035	5.8716	5.0157	5.2987	5.3698	5.1942	3.3533	3.5509	6.2998	5.1775	4.7181	5.5354	5.0005	5.5928	5.2304	5.4182	3.359	5.3802	6.466	6.6628	5.021	5.7312	9.7478	5.8632	6.6623	3.6124	5.3438	6.3759	8.6167	6.0383	3.7004	9.8337	5.7658	5.8863	4.4938	3.4906	6.2386	6.2321	4.943	3.5874	4.7996	5.366	5.5641	4.7677	4.5993	6.1216	5.7525	6.5127	3.8094	5.4165	4.1497	4.0781	4.706	5.4026	4.9887	5.0518	5.9481	5.3771	9.8149	6.1162	7.1927	5.1859	5.7071	5.0879	5.0721	4.0197	4.3399	7.2015	5.5382	4.2532	5.9986	5.3176	5.193	10.1376	6.432	8.0248	6.3796	6.8059	4.9946	5.5214	4.4429	6.0219	7.6503
PF3D7_0809100.mrna1_1	PF3D7_0809100.mrna1_1;1530	1530	6.5992	5.7098	6.7623	5.6141	4.588	5.8617	5.195	6.1152	4.2578	6.4906	5.6482	5.9086	5.2854	3.3462	5.1747	5.2604	6.4135	4.2913	5.353	4.8084	9.1266	6.4898	6.6004	11.671	5.9069	3.0652	4.1922	4.3554	5.4074	11.5745	6.1493	6.3501	11.7694	6.8039	4.1635	4.8982	3.1811	4.9561	5.1759	5.4009	4.2608	4.5014	6.6437	6.3747	4.8634	6.5295	6.3517	4.9805	6.2087	4.6206	5.1305	4.2735	6.6568	5.1635	8.0786	3.8914	5.1651	5.8909	5.9639	10.924	7.435	10.9754	6.1489	8.3925	4.9425	5.7409	5.0938	4.2032	5.1014	5.6865	5.3621	4.9841	6.0303	5.6241	10.2536	7.2995	9.1505	4.7698	8.1366	5.8605	5.7093	4.3861	5.1064	5.7211
PF3D7_0809100.mrna1_1	PF3D7_0809100.mrna1_1;1531	1531	7.8314	8.8635	6.6702	5.6733	5.7328	4.905	5.3593	5.2149	5.7618	6.7968	7.364	6.2132	5.6366	5.4983	5.5868	5.7342	5.0866	4.5692	4.6932	6.1681	7.4786	6.6371	3.8349	9.7856	6.3809	5.3607	4.9059	6.1763	6.8626	8.4399	6.6347	5.3266	9.6563	6.3357	4.8027	4.6165	5.3861	5.8731	5.8795	8.5992	8.42	5.0184	5.1085	6.2806	7.3544	6.3114	6.0094	6.2327	7.0264	5.1735	6.3766	5.5339	5.9366	8.1827	6.7338	3.5741	5.1977	6.4116	5.9898	10.0056	9.4308	8.916	5.323	5.7328	5.4951	5.8215	4.62	4.99	7.772	7.1235	7.1585	5.4182	8.0293	6.2371	10.2324	9.2009	9.021	6.5523	7.1252	6.6138	5.6023	4.5254	5.9642	6.7878
PF3D7_0809100.mrna1_1	PF3D7_0809100.mrna1_1;1532	1532	6.2922	5.7698	5.812	6.1623	4.7388	4.9083	4.7415	4.1651	3.9107	6.2261	5.9512	5.101	6.0442	4.2698	5.8369	5.0836	5.5298	4.3016	6.1936	7.0005	6.3125	5.8437	5.6008	7.623	5.2563	3.5173	5.2521	5.384	8.0952	6.9269	6.5359	3.7677	6.5629	4.1391	4.0099	4.4906	4.5021	5.6285	6.1092	3.8207	7.821	5.2547	5.3176	5.2284	4.8934	4.2126	5.3999	6.2255	4.9523	3.8074	5.7858	4.7436	3.4101	6.0011	5.3607	4.2203	4.7043	5.2075	5.467	5.0387	5.7252	6.2763	4.9016	5.2491	4.9477	5.3813	5.3455	5.6499	7.1778	5.4246	4.7955	5.354	5.6781	5.4538	5.3096	5.9991	7.0787	6.2909	5.4165	4.9977	4.1914	4.1318	5.0639	6.6817
PF3D7_0809100.mrna1_1	PF3D7_0809100.mrna1_1;1533	1533	6.2311	5.9362	4.6848	5.8099	4.6467	5.749	5	4.847	3.441	6.049	7.9835	4.4783	5.6331	2.9088	4.3234	5.3187	5.9614	3.8227	5.7562	6.6612	6.2713	4.7814	5.5008	6.3966	5.4074	4.6311	4.2449	5.0005	6.5589	7.4833	6.1969	5.2884	6.0889	5.6784	6.0356	1.8797	4.6241	5.5892	5.5945	4.4963	7.3488	4.9369	5.4453	5.3561	5.4179	3.5286	6.1969	6.5547	5.3646	4.4718	3.8777	5.3219	4.8495	5.625	5.0108	5.9686	4.8841	5.5795	5.5801	5.5987	5.7663	6.2924	5.2638	5.3576	5.2055	5.2547	3.8777	5.591	6.2865	5.2357	5.0286	4.1691	6.8059	4.6792	6.0667	6.35	6.1944	5.1408	6.4256	5.2277	5.558	5.8848	5.3544	6.4033
PF3D7_0809100.mrna1_1	PF3D7_0809100.mrna1_1;1534	1534	6.1001	4.9298	5.2479	5.211	4.6241	4.844	5.1843	5.0518	4.8763	5.9502	4.8156	5.4744	5.903	5.1202	4.8723	4.6594	5.0566	4.9011	5.4621	7.0836	6.7501	4.7729	5.189	6.1807	4.9846	3.6264	3.6747	4.7714	7.0733	6.2861	6.4216	3.9736	6.0112	5.8711	4.7517	2.7355	4.4463	5.0094	6.0819	4.6719	4.7452	4.0798	5.61	3.84	5.1522	5.826	5.4705	5.1276	4.2517	3.5021	5.2735	5.0721	3.5361	6.0949	5.5382	4.8714	5.1815	3.8943	5.2238	4.9621	5.7816	5.3568	5.4519	4.7241	4.144	5.1898	2.6599	4.4026	6.8808	5.0807	4.4764	5.3674	4.6323	5.3519	5.8585	6.1254	5.434	4.8248	5.9973	5.4124	5.2612	4.4323	5.5188	6.832
PF3D7_0809100.mrna1_1	PF3D7_0809100.mrna1_1;1535	1535	6.1577	4.2547	5.4459	5.3349	5.2702	5.2422	4.554	4.6288	3.9561	5.1424	5.8298	5.6885	4.9208	1.257	4.7918	5.5877	4.6282	4.0858	4.1699	6.1295	5.8336	4.7301	4.6023	5.0041	4.0418	5.9345	3.943	5.7692	6.1422	5.1579	5.9586	4.3298	6.0224	5.0579	5.6439	4.2795	4.5928	5.5984	5.3906	4.0883	4.2203	4.8977	4.942	4.6702	5.1313	4.7592	5.7814	6.9904	4.8314	4.926	5.79	5.8455	3.9946	6.2059	5.2513	5.6528	5.4676	5.1518	5.2563	5.2211	6.2598	5.9565	5.0553	5.7409	4.5323	5.0913	5.087	5.4097	7.0255	5.0751	4.7463	3.9317	5.8362	4.5229	3.85	6.1554	6.3707	5.5392	6.302	5.3216	5.238	4.6496	6.1701	6.1346
PF3D7_0809100.mrna1_1	PF3D7_0809100.mrna1_1;1536	1536	6.3395	5.4825	7.6498	5.8089	4.8773	5.0691	5.0058	4.2441	4.1144	6.2104	5.6462	5.2323	5.0712	5.318	5.4748	5.4951	5.191	4.6887	4.9896	6.4418	6.0587	5.6002	6.903	5.0356	5.0461	5.6147	4.582	5.017	6.0725	6.013	6.6768	8.1578	5.1069	4.7312	4.8817	2.9855	3.7071	5.1583	4.8797	3.9919	4.4751	4.1035	5.3816	5.8684	5.438	3.852	6.4748	4.7425	5.0613	3.3349	5.4571	4.6786	3.6147	5.575	4.9369	5.2961	5.4561	6.7978	5.2292	5.1098	5.8924	6.2885	4.0009	5.2968	4.3384	4.5613	4.8733	5.3345	6.1268	5.272	3.4828	5.3234	5.8387	5.7312	4.1194	5.3968	5.6493	5.4009	6.321	6.2551	4.5292	5.0308	5.4097	6.3136
PF3D7_0809100.mrna1_1	PF3D7_0809100.mrna1_1;1537	1537	5.9916	5.6276	5.4192	5.7706	4.8968	5.0553	5.4542	4.2668	3.3176	6.0889	4.6843	6.1983	4.8972	3.9598	5.2261	5.1239	4.7554	4.8319	5.211	6.4718	6.0982	5.3352	4.9514	6.5087	5.7525	6.0457	5.2521	5.3114	6.098	5.5723	5.9588	5.9006	6.235	4.6662	5.6659	3.7719	5.3653	4.9551	4.9612	4.9136	4.888	5.3526	5.1056	5.5963	2.8856	5.3985	5.9688	5.3519	5.2536	5.0561	5.7658	4.9819	4.5527	5.8387	5.1791	5.6913	5.9816	5.3395	5.4637	4.7463	5.8017	6.0356	5.342	3.8074	4.8545	5.0356	4.9773	5.1375	6.7832	5.1763	5.8148	5.0985	6.6761	5.2709	5.8189	6.414	6.5812	5.2758	6.1695	5.4243	5.0921	5.1607	5.435	6.4632
PF3D7_0809100.mrna1_1	PF3D7_0809100.mrna1_1;1538	1538	6.6355	5.0023	5.554	5.8186	5.6628	4.6893	4.3903	5.0264	1.774	6.5054	5.2653	5.1973	5.3635	5.373	5.0179	4.9709	4.6792	5.375	5.6744	6.7699	5.4209	6.5477	5.1759	5.9416	5.9255	4.9667	4.9905	4.9406	6.9047	6.2106	6.6088	4.9519	5.6436	5.1934	4.2802	4.4283	5.1202	4.0985	5.6764	3.8022	5.3359	3.6792	5.7013	4.0892	5.3341	6.2135	5.4796	6.0052	4.1882	4.3477	5.9329	5.4754	4.8822	5.8785	4.7004	5.2118	5.292	5.6653	4.9345	5.6991	6.1112	6.2981	5.3698	5.2392	5.7225	5.0076	3.1827	5.7993	6.2397	5.1198	8.1139	6.1332	5.5466	4.634	5.0466	6.1737	6.7874	4.9472	5.749	5.8659	4.4575	2.3161	5.9639	6.3577
PF3D7_0809100.mrna1_1	PF3D7_0809100.mrna1_1;1539	1539	7.1601	5.8184	5.1114	6.0235	5.9754	6.3219	5.2215	6.1522	4.9579	6.083	5.6476	2.488	5.7608	2.9982	6.2292	4.7436	4.6223	5.7916	5.2798	7.0328	6.7105	6.0094	5.4906	5.9819	5.5665	4.5311	5.1827	5.0772	6.4294	6.5818	6.1373	5.2399	6.0246	4.8817	4.2434	4.3074	6.2255	5.6511	5.7388	5.7447	3.8768	5.1595	5.5351	5.1703	4.6017	5.0422	6.8208	6.8113	4.4841	5.85	5.2137	5.7821	4.8314	5.3642	5.2254	5.6579	6.0834	5.5478	5.374	5.1367	5.9449	5.4121	5.191	5.2261	4.3089	5.6014	4.6673	5.3122	7.6554	5.5491	5.3129	5.9686	6.3176	4.1859	5.7087	6.1536	6.1171	4.7923	6.9018	5.8861	5.2203	4.466	6.1089	6.8711
PF3D7_0809100.mrna1_1	PF3D7_0809100.mrna1_1;1540	1540	6.8802	5.9519	5.4353	5.7015	5.4627	5.9914	5.2615	4.6496	5.3896	6.4506	5.4676	5.3388	5.6602	2.7398	5.0148	5.1691	6.1305	4.7328	5.2334	6.5667	6.1495	6.3038	5.557	6.2954	5.1957	3.6206	4.3632	5.7233	6.7338	6.8045	6.235	4.1202	5.9533	5.204	4.5354	0.926	5.2114	5.89	5.0879	4.887	4.5273	5.3698	4.9079	4.8792	4.7159	4.1457	6.0529	5.5512	4.84	3.0909	4.5059	5.0708	4.0072	5.8495	5.5314	5.047	4.6323	5.9158	4.8344	4.3491	6.4167	6.2785	5.5323	5.7471	5.5826	5.4212	5.5829	5.9035	7.6376	5.0768	4.7197	4.6826	6.8786	4.4705	5.8765	6.9792	6.7832	4.6747	6.9029	5.7244	5.211	4.2787	6.3031	6.7863
PF3D7_0809100.mrna1_1	PF3D7_0809100.mrna1_1;1541	1541	9.3635	5.4406	6.3719	6.4016	5.6753	5.5677	5.4578	4.2211	3.4816	9.3845	5.2145	5.1855	5.347	4.6736	5.8268	4.9317	5.7444	4.8324	4.9189	6.9602	6.4211	5.6226	5.6032	5.6188	4.5747	2.8639	3.3702	5.6135	6.3524	5.8156	6.8897	4.9467	7.1332	4.4053	5.2675	2.7677	4.9212	5.696	5.202	5.5823	5.3226	5.0161	5.272	3.6029	6.5239	5.2184	6.7216	6.1701	6.2711	4.5311	5.2578	5.7882	3.0721	5.8146	5.6585	4.6247	3.511	6.3445	5.8465	6.1785	6.25	6.1859	3.7377	4.857	3.6288	4.5741	3.8094	5.8412	7.3531	5.8115	4.8738	4.9083	6.0815	4.8197	6.3123	5.9968	6.3105	6.3381	6.7691	6.3174	5.1014	4.857	6.0942	7.2244
PF3D7_0809100.mrna1_1	PF3D7_0809100.mrna1_1;1542	1542	5.9805	5.4571	6.388	5.9411	5.0635	5.8946	4.8525	5.4561	5.439	6.1404	5.7803	4.3038	6.4254	5.392	4.2913	5.0041	5.7756	4.1052	4.8135	7.0139	6.0272	6.7518	6.8426	6.0531	4.8748	3.3771	4.9131	4.6444	6.7271	6.3169	6.0659	7.5718	6.2165	6.1326	3.943	4.2016	5.5641	7.2161	6.2756	4.0312	4.7777	5.1169	5.5444	5.2157	5.7761	5.2491	6.2397	7.3877	5.0557	4.2203	6.0094	4.5868	3.4449	5.701	5.5798	5.8293	4.7819	6.9804	5.1554	5.8851	6.3688	5.8676	5.0457	5.4683	5.2758	5.2445	3.3978	5.7829	8.2672	3.7751	7.7876	4.8664	7.2838	5.3544	5.756	6.2087	6.299	6.7836	7.0954	5.2052	4.9819	4.682	6.2508	7.5152
PF3D7_0809100.mrna1_1	PF3D7_0809100.mrna1_1;1543	1543	7.1891	5.537	5.7162	6.5945	5.8746	6.0056	5.6076	4.9293	5.2145	6.5314	5.9437	5.7829	5.689	4.5447	5.6302	5.0518	4.5789	4.9959	6.2479	7.0322	6.7237	5.439	5.2087	6.0896	5.6857	4.516	4.8938	5.4601	7.3527	6.0444	6.907	5.6479	6.4405	4.3462	5.2513	4.4816	5.2731	5.2705	5.8237	4.85	4.2257	5.1787	5.88	6.1383	5.6355	5.7051	5.5841	5.3034	6.0498	5.4179	5.7858	5.9307	4.1177	6.5717	5.532	5.223	5.7602	6.6326	4.9754	5.3736	6.316	6.4209	4.0824	4.2839	3.3505	5.3363	5.2071	4.5367	7.8047	4.6876	2.541	4.2517	6.6175	4.4162	5.9193	5.5531	6.6927	7.1388	7.0973	5.5033	4.7544	5.0781	5.3747	7.4034
PF3D7_0809100.mrna1_1	PF3D7_0809100.mrna1_1;1544	1544	6.1404	6.5883	5.8025	6.2619	4.5957	5.1164	5.0674	5.4386	4.257	6.3709	5.3096	4.1177	5.9481	4.6921	6.0828	5.4131	5.8545	3.9982	4.7787	7.0135	6.8547	6.0659	4.9369	5.3937	5.4449	4.8253	4.1268	4.1432	6.9657	5.4185	6.3361	4.0687	5.7404	4.98	4.2957	4.1383	4.9528	5.2758	5.9957	5.4845	4.189	3.6576	5.5018	4.8395	5.6165	5.135	5.9071	6.29	4.8659	5.6764	6.0976	6.1731	5.0152	6.2593	4.7996	5.4552	5.5993	6.3521	6.0641	5.1018	6.2242	6.2999	5.3736	5.3259	5.696	4.6971	4.723	5.3063	8.1244	6.0732	5.2311	5.1052	6.9992	4.6954	5.991	6.2024	6.9525	7.1821	6.6931	7.2711	5.1651	3.7876	6.6629	8.0569
PF3D7_0809100.mrna1_1	PF3D7_0809100.mrna1_1;1545	1545	6.9894	6.1225	5.3074	5.9463	5.8512	6.2143	5.7347	5.4893	4.5084	7.1029	5.7323	5.8522	5.8245	3.6519	4.9509	5.1256	5.7027	2.8298	6.1043	7.232	6.8003	7.28	6.7152	5.7458	5.3618	4.488	6.2007	4.8659	7.0249	5.9853	6.8135	5.8148	6.3837	5.8465	5.3892	5.7714	4.8151	5.9064	5.6023	5.8442	5.4476	3.6588	5.6786	5.3519	6.0525	5.5046	4.9035	6.1767	4.7808	4.6865	5.8081	5.3999	4.9621	6.339	5.225	5.2246	5.7816	6.5045	5.4266	5.5087	6.2759	5.9676	5.853	5.6528	5.841	5.5379	5.0997	3.8934	7.6929	4.6346	6.3165	4.7442	7.5764	5.093	4.9435	6.1309	6.8081	5.8063	6.5215	6.1096	5.0832	4.3045	6.4563	7.4385
PF3D7_0809100.mrna1_1	PF3D7_0809100.mrna1_1;1546	1546	6.0306	5.7677	5.2172	5.5601	5.7536	4.0832	4.6871	5.0947	3.8924	7.169	6.0817	5.3455	4.8992000000000004	3.5814	6.0587	5.5613	5.319	5.1631	5.9549	7.5045	6.976	6.013	5.4686	6.2104	3.9955	2.6439	3.8972	4.5607	7.1341	6.348	6.2623	5.0023	5.9939	5.4243	4.2063	3.7474	4.5904	5.6124	6.7071	4.2327	5.0575	1.8359	5.6574	5.8331	5.2968	5.4091	5.5333	6.347	5.3844	5.4165	6.2342	5.3306	4.6662	5.8989	4.6502	6.4264	5.557	6.9437	5.5317	5.0103	5.4005	6.9087	5.3903	4.3785	5.2612	4.7939	5.0475	5.4141	8.3904	5.1477	5.3284	5.4019	6.3567	5.1795	5.4486	6.1077	6.7011	6.7568	7.0891	6.1948	6.1926	4.2854	5.6991	8.5897
PF3D7_0809100.mrna1_1	PF3D7_0809100.mrna1_1;1547	1547	5.887	5.9805	5.4192	6.083	4.3985	5.7241	5.8615	5.8273	6.2403	5.8158	5.3455	5.7085	5.2373	6.3065	5.9446	5.4453	6.0479	3.8074	5.1461	6.8326	5.5091	5.2705	5.9588	6.2261	4.8104	5.0036	5.1173	5.7942	6.3992000000000004	6.855	6.7789	4.7436	4.9968	5.6188	4.1938	3.2141	5.1538	5.4172	6.3245	4.6153	5.3909	3.9279	5.9165	5.9006	4.9453	4.3985	6.135	6.2578	5.522	6.7282	6.8674	6.1655	6.0132	6.1741	5.0514	4.6548	5.1691	6.0644	5.6317	5.467	6.1607	6.0598	5.4581	7.1427	5.6662	6.1489	6.1018	5.1918	7.9808	5.6229	6.6726	5.6229	7.1178	6.7297	6.3937	7.0277	7.3544	4.9383	7.0111	6.1906	6.603	6.7888	5.1379	7.1321
PF3D7_0809100.mrna1_1	PF3D7_0809100.mrna1_1;1548	1548	6.5192	6.4558	4.6893	6.4735	5.9953	6.5738	6.2257	6.3318	6.557	6.9095	6.7921	8.485	6.3461	6.3726	7.5472	4.7436	6.3089	3.9588	5.2323	6.6724	6.5155	5.6331	6.0248	5.0466	6.1152	4.3154	3.756	5.5774	6.9046	7.8957	8.0891	5.6261	5.353	5.4084	4.9514	4.3951	5.6536	5.3719	5.5702	5.7714	5.3896	4.8997	3.9193	5.4195	6.0875	7.6035	6.861	5.4604	5.3103	7.2434	6.4101	5.6954	7.1955	7.6567	7.4477	4.8909	6.1216	5.8773	5.7374	4.406	5.3961	6.9795	5.228	5.6029	5.8743	5.7344	6.2724	5.3913	5.359	6.6932	6.482	6.3413	7.4677	7.0056	6.384	7.2907	8.8575	7.6027	6.1359	7.9648	7.0141	6.2854	6.0579	8.6006
PF3D7_0809100.mrna1_1	PF3D7_0809100.mrna1_1;1549	1549	7.0335	4.86	5.4867	6.6018	5.5401	5.9378	6.3832	7.2401	5.9444	6.1965	6.5243	6.1024	5.8477	6.0583	6.5464	5.7328	5.9288	5.9079	5.643	6.2234	6.5181	5.2854	5.8701	6.3105	5.9925	6.3338	5.8674	5.211	6.3069	7.2812	7.6859	4.735	4.7109	6.1556	6.1542	4.8938	4.915	5.8517	6.464	5.4653	4.8836	3.4356	6.7601	5.849	5.9172	6.7451	6.673	5.5714	5.8056	6.9191	5.6459	6.0704	5.8652	6.674	5.8873	5.7554	4.5429	5.9771	5.4022	4.854	5.6436	7.1276	5.7908	4.5583	5.6594	5.62	6.1083	5.3284	6.9752	5.0014	6.1875	6.3963	7.3556	7.5767	7.5924	7.192	8.8735	7.3511	7.8832	8.0368	6.7133	6.7365	6.8363	8.8729
PF3D7_0809100.mrna1_1	PF3D7_0809100.mrna1_1;1550	1550	6.0873	6.5659	5.8844	5.8286	6.8274	9.7438	4.9193	5.5401	7.1946	7.995	5.9134	7.8577	5.3851	7.0524	10.3436	5.9757	5.9236	4.8595	6.8611	6.4637	7.2927	5.5859	5.9091	6.9427	6.2596	4.8324	4.7355	4.3681	6.7018	7.6831	8.0434	4.8817	6.5848	5.5987	5.1189	3.3277	4.2884	5.9477	5.8691	5.0027	5.3691	4.6662	4.2683	4.8787	4.889	7.885	6.3142	5.3691	5.2521	8.1094	5.7203	4.6235	5.9231	6.2876	6.6683	5.7981	4.7219	6.2707	5.7249	4.3327	5.9329	6.9713	4.6993	5.3402	6.4116	5.8858	5.9771	4.6673	5.5993	6.6513	5.5454	5.9873	7.8741	7.5864	6.7645	6.3695	8.7327	8.0391	6.4998	7.0795	6.7574	6.6286	5.4063	5.7616
PF3D7_0809100.mrna1_1	PF3D7_0809100.mrna1_1;1551	1551	7.2312	6.0853	6.8467	5.6185	6.8565	10.7224	5.6226	6.2649	6.6716	7.5046	6.489	7.147	5.6229	7.1029	10.9755	5.7621	6.1687	4.99	5.7829	7.5353	7.9401	4.6047	6.239	4.7032	4.7787	5.7642	4.8689	5.2589	7.3087	7.4985	7.9026	5.8726	5.1894	6.6072	5.4538	5.742	5.8422	6.0045	6.0047	5.7517	6.2893	4.3262	6.2946	5.2494	6.4116	7.3539	6.0354	5.6829	5.546	8.0292	5.3565	6.6091	6.4561	6.2199	6.3395	4.565	5.5723	6.4762	6.6525	6.8106	6.9806	7.2694	6.09	5.4832	6.0966	5.8309	5.2304	5.8079	5.7274	7.3679	6.9452	5.6876	7.8922	7.5996	6.7103	7.6857	8.9289	6.9258	6.858	7.1197	7.5268	5.7192	5.8153	5.6574
PF3D7_0809100.mrna1_1	PF3D7_0809100.mrna1_1;1552	1552	6.3894	5.6631	5.8086	5.3459	5.4819	10.4609	4.8232	5.9449	6.1283	6.6344	5.6064	7.3731	5.4091	6.1276	10.8041	5.5354	6.246	4.7306	4.7782	6.5524	7.2399	5.2566	5.9586	4.6153	5.3568	5.2596	3.8186	5.2578	6.6649	6.7561	6.4007	3.7159	5.4571	5.6651	4.568	2.441	4.0312	4.6993	6.1886	3.845	6.0056	5.5426	5.1506	5.0237	6.0164	7.7447	6.3892	4.6182	5.7661	8.0552	5.2016	5.3632	6.2746	5.2946	6.1963	4.9644	5.0785	6.4264	5.6331	6.9296	5.3212	7.2998	5.6602	5.8929	6.6035	5.2563	5.5267	3.4276	4.9373	6.4458	5.6035	5.4912	7.5329	7.0768	6.2733	6.718	8.4727	7.5339	6.4752	7.3322	6.0575	5.4046	5.1639	4.4469
PF3D7_0809100.mrna1_1	PF3D7_0809100.mrna1_1;1553	1553	6.8206	5.6079	5.2702	5.3111	6.1206	10.4589	5.2498	4.7236	6.3443	6.4121	4.9203	7.147	4.2935	6.6302	10.4886	5.128	6.3352	4.9986	4.9841	6.0312	7.7062	4.0081	6.2085	4.5856	5.067	4.813	4.1135	5.1595	6.1599	7.2318	7.1814	6.0555	4.7506	4.7219	4.8181	3.861	5.1089	5.7621	5.4236	5.2998	5.3402	4.067	5.5317	5.2215	5.957	7.8988	5.9989	4.9345	5.4604	8.9767	5.5907	6.7469	6.8904	5.682	5.5801	4.0925	5.0708	6.1493	5.5166	5.9451	5.888	7.0622	6.4979	5.7214	6.514	5.4812	5.5094	4.9212	5.243	6.3183	5.437	5.6115	6.8853	7.4018	6.0453	5.8914	8.8991	6.3356	6.603	6.514	6.7608	4.4614	5.1558	2.5286
PF3D7_0809100.mrna1_1	PF3D7_0809100.mrna1_1;1554	1554	7.3312	5.5844	6.5589	5.6017	6.3787	10.5969	6.1079	5.8755	6.8965	7.222	5.1497	8.444	5.1643	5.7819	10.6877	5.3262	6.5286	4.7506	5.517	6.5527	7.3102	4.8885	6.1489	4.9616	5.6235	5.4036	3.568	5.5604	6.6768	6.9964	7.6095	4.6932	5.926	5.6387	3.4699	4.6282	5.0483	5.8477	5.121	4.7714	4.8792	4.1985	7.7466	8.7273	5.5148	7.8642	6.0076	5.2168	6.1841	8.8762	5.6769	8.3542	7.0697	5.9241	6.855	4.7892	5.4938	6.4321	6.2091	5.4135	6.1102	7.4137	6.8072	5.3291	7.2274	5.5419	6.3161	4.5078	6.1747	6.3576	5.7931	5.5937	7.5674	8.0709	6.6073	7.2956	8.6751	8.392	7.1216	7.299	6.642	6.6733	6.5659	5.5046
PF3D7_0809100.mrna1_1	PF3D7_0809100.mrna1_1;1555	1555	7.2131	5.9798	5.1322	5.9265	6.1942	10.869	5.7991	4.916	6.4912	7.5714	5.246	8.2447	5.0947	6.6814	11.2906	5.3416	5.9784	3.9136	5.8644	6.2069	7.6933	5.2854	5.3681	6.2319	5.5148	5.3277	5.8629	4.9658	6.5392	8.3425	7.2648	4.5844	6.6165	6.4928	5.5783	5.0374	5.2176	6.2591	5.1723	5.7589	6.1857	4.5021	6.9645	5.2876	7.6451	7.8783	6.2411	6.7403	6.4957	9.3914	6.299	8.0345	6.9608	6.1014	6.9141	4.8875	5.2145	6.1144	5.4548	5.4466	5.2913	7.6261	5.4443	5.7594	6.7756	6.1252	6.5871	5.6264	5.5765	8.1856	6.0807	5.5972	7.5042	7.6892	6.0985	7.2262	8.7433	8.0564	6.7572	7.5886	7.1608	6.4774	5.5317	5.6585
PF3D7_0809100.mrna1_1	PF3D7_0809100.mrna1_1;1556	1556	7.7206	7.3752	6.243	5.7895	6.0498	7.1177	6.1775	6.2544	6.3156	7.9721	5.9486	7.6073	6.441	7.111	6.8897	7.9906	7.3445	5.6843	6.4752	6.7036	7.8679	6.9807	6.4558	5.2566	6.3533	6.0982	5.5173	5.8507	7.0644	7.4513	7.8627	5.643	6.5931	6.5755	6.4009	4.8273	5.0613	5.7503	5.6963	6.3455	6.2954	4.3834	7.1912	6.8817	6.0596	8.4725	6.8951	5.2071	6.3187	9.3416	5.6302	8.3306	6.9156	6.5842	6.3801	5.3944	5.0081	6.2384	5.4084	5.6622	6.0023	6.9086	6.9426	6.4694	7.2673	5.5018	5.6935	5.4114	5.8362	7.9773	8.4892	5.922	7.91	7.7406	6.5697	7.4066	8.5621	7.4786	7.4468	8.2771	6.3966	6.2946	6.7743	6.0081
PF3D7_0809100.mrna1_1	PF3D7_0809100.mrna1_1;1557	1557	6.9712	5.2608	6.009	7.3265	7.194	8.7126	6.8532	7.3345	7.949	7.473	5.917	9.2061	6.5755	6.1336	9.1036	6.6272	7.7255	5.4057	4.6982	6.3756	7.569	5.1997	5.5276	6.8989	5.6124	5.7407	4.2227	5.4189	6.4084	7.5033	7.1742	5.1699	7.7128	5.7669	5.4413	5.6076	3.1094	5.5868	5.6862	6.1295	6.0076	4.1579	8.1984	5.3252	6.0429	7.902	5.972	5.2612	5.3944	9.9317	5.5444	9.0719	6.7774	7.1508	6.8068	6.3334	4.9727	6.7635	6.5429	5.3172	4.6639	7.7032	6.3811	6.8929	7.4221	5.7766	5.1546	2.7203	4.3498	7.3388	6.9761	5.4002	8.0972	7.8848	5.9928	7.2602	8.8267	7.3715	6.9756	7.4455	6.0501	5.1177	5.3323	4.3778
PF3D7_0809100.mrna1_1	PF3D7_0809100.mrna1_1;1558	1558	8.2545	7.3927	7.3892	6.454	6.883	7.9639	6.9036	5.6496	6.1512	8.0859	6.6574	6.809	5.8782	7.4863	8.0168	6.0611	6.3626	6.5487	7.3353	5.9369	7.6825	7.8342	6.6728	6.7936	6.5373	6.7253	6.0025	6.2271	5.8502	7.7215	8.4236	5.6702	6.7931	6.9423	6.0424	6.2261	6.3954	6.8381	6.482	7.5541	5.503	3.8659	6.0228	6.9698	6.9538	8.6852	6.7774	6.5152	6.3825	6.6363	6.73	6.8566	6.4131	7.2292	6.1875	5.8237	5.9484	6.2985	6.5747	6.5638	5.5573	5.8316	6.4857	6.676	6.6733	5.6516	5.2585	5.2426	5.3865	7.6836	7.9769	7.118	8.3741	8.1628	7.5111	7.4051	8.0484000000000009	7.8013	7.7195	6.77	6.3349	6.774	6.6765	6.7776
PF3D7_0809100.mrna1_1	PF3D7_0809100.mrna1_1;1559	1559	5.1424	6.2574	5.4084	4.9491	3.7908	8.4851	4.9551	4.4243	3.1969	6.1757	5.0339	4.8288	4.504	3.6264	8.5403	4.0635	6.0466	5.5426	3.6656	5.4273	5.9364	4.5379	5.5552	6.9051	4.9973	4.1489	3.86	4.0798	6.3544	6.1845	6.4192	4.6305	7.4202	4.4777	3.957	3.1715	5.6073	4.4209	4.9364	5.1534	5.435	2.84	4.4033	4.5497	5.0631	5.5984	4.5273	4.6147	1.3103	5.8056	4.6622	5.7613	5.7921	6.314	5.5163	5.0264	4.8629	6.5733	5.2836	6.1027	5.5103	5.7109	7.6728	5.1404	7.0383	5.3027	4.5027	4.2079	5.0041	7.1914	4.4607	5.488	7.0544	5.6622	5.5429	5.3916	6.6538	5.3001	5.9743	7.2789	5.195	5.2861	6.0466	5.9484
PF3D7_0809100.mrna1_1	PF3D7_0809100.mrna1_1;1560	1560	6.3388	5.8507	5.8148	5.1839	3.5286	9.3504	4.851	4.6415	4.2869	6.3816	6.1693	5.6174	5.7748	2.2869	8.8482	5.1346	5.3505	4.7671	5.0768	5.4692	6.4263	5.5877	4.3847	6.6561	5.2491	4.4316	5.1031	5.1031	5.875	6.6754	7.3945	2.9964	7.3594	5.6901	5.3085	4.3147	5.6764	5.9348	5.7151	4.6188	5.0785	5.3473	4.8283	4.7682	6.1249	5.749	5.7126	4.8298	4.8115	4.6165	3.7803	4.8171	6.9706	6.0505	5.947	5.4896	4.6882	5.3903	5.1831	4.8304	4.3147	5.5901	7.3063	4.5261	7.2804	6.0898	3.8166	5.2746	5.3187	5.8858	5.4253	4.5008	6.8803	5.6574	5.2824	5.6809	6.8197	5.4604	6.7448	7.2189	5.6873	4.9467	6.1657	4.3089
PF3D7_0809100.mrna1_1	PF3D7_0809100.mrna1_1;1561	1561	5.9136	5.0099	5.488	7.9345	5.3334	8.5821	5.2687	2.8135	4.7126	6.7361	4.6299	8.0745	5.9711	4.6702	8.527	4.916	4.5229	6.1837	5.0299	4.8273	5.0259	4.7645	4.3632	5.7328	11.966	5.3995	5.0365	4.204	4.7782	5.9644	5.6118	3.2048	6.2038	12.293	5.2145	2.3448	5.6032	5.7905	5.3016	4.3248	4.9533	5.7396	4.1953	4.218	4.4175	5.0352	5.5008	4.8395	4.8151	5.4396	5.3273	5.3448	5.6696	5.7949	5.5166	4.3547	5.5814	6.6991	6.9634	4.2525	3.8125	5.7004	7.2504	5.4145	6.0074	5.701	4.5692	4.8728	5.3391	4.9686	4.3147	4.6651	7.2374	5.975	5.9894	5.2052	7.6938	6.3402	6.4909	6.7031	6.1016	4.1481	5.7666	4.8743
PF3D7_0809100.mrna1_1	PF3D7_0809100.mrna1_1;1562	1562	6.3012	6.0292	5.3628	9.5533	4.9274	8.4882	4.6887	5.3954	3.7897	6.8366	5.9934	5.9579	6.9522	3.7835	8.8732	5.6064	5.3684	5.2608	4.319	5.8143	6.2559	4.5008	5.4005	6.5589	10.5726	5.1918	5.6614	5.2954	6.4962	5.2024	6.065	3.7708	5.8291	11.2237	5.2257	4.6212	4.228	6.5384	5.7592	4.6369	8.2835	3.844	5.0587	7.0325	4.9773	3.4647	6.2234	5.3165	3.0704	5.1052	5.2858	4.2149	7.1555	5.7506	6.2188	4.6943	4.3736	5.0475	7.1393	5.2679	5.5768	5.9355	7.6828	4.7793	10.7407	6.6095	6.0887	5.6502	7.1664	5.4026	4.6502	4.6346	7.6798	6.6686	4.9435	6.3593	7.8893	7.1828	6.023	10.7459	6.709	4.408	5.3847	5.3813
PF3D7_0809100.mrna1_1	PF3D7_0809100.mrna1_1;1563	1563	6.5461	5.3913	5.4877	6.9912	4.5856	7.6393	5.0764	4.8354	4.0303	6.0221	6.6717	5.3147	6.1137	3.8176	7.516	5.0501	4.9444	5.3747	5.7769	4.1667	5.5239	3.6427	5.1727	6.7092	9.8922	5.785	3.4222	4.1803	5.0836	5.1926	5.8301	5.1611	7.3112	11.1208	5.4496	4.2032	5.0184	5.9498	5.8402	4.8058	4.7761	4.2273	4.6029	5.1085	4.905	4.5832	5.729	5.2273	4.7692	4.1659	5.3071	5.5276	6.7978	6.6779	6.7621	3.6381	5.2604	6.1056	7.4137	4.7142	5.1318	6.133	6.9671	5.3642	5.5248	6.2756	4.1731	5.6407	6.4187	5.9174	4.6433	4.9964	6.8117	6.0792	4.5286	5.3323	6.9637	5.3523	5.6387	6.4034	5.0909	3.373	5.2207	5.155
PF3D7_0809100.mrna1_1	PF3D7_0809100.mrna1_1;1564	1564	6.845	5.7342	5.225	6.5999	4.5116	8.1566	4.8202	4.7159	4.1408	6.6191	8.1271	5.6465	6.4306	4.342	8.2017	5.4496	5.2079	4.3441	5.6741	6.8587	5.202	5.2731	5.4273	8.719	10.2425	5.3223	5.5573	5.0917	6.8371	5.2596	7.2102	2.729	8.1039	10.5668	5.2145	4.9991	3.7949	6.5378	5.9155	5.254	5.2012	4.4449	5.1252	5.9975	5.8379	5.1031	5.8472	5.5531	5.3363	9.982	5.4728	5.1064	10.045	5.7268	6.0027	4.5478	5.8689	5.2972	6.9606	4.9241	5.0618	6.7144	7.1234	5.1965	6.2149	6.6483	4.2683	4.8987	4.1177	6.6307	4.1085	5.8076	7.2664	5.7774	6.6314	6.0529	7.8383	5.6736	5.3723	6.9998	6.4487	4.7803	5.3572	5.5847
PF3D7_0809100.mrna1_1	PF3D7_0809100.mrna1_1;1565	1565	6.3049	5.3533	4.2884	6.5583	3.4087	7.6002	7.2514	6.9712	1.9964	6.264	6.2685	5.9411	4.6982	2.858	8.1717	5.1256	7.2086	4.0426	5.1791	5.3837	5	4.1707	4.2165	5.477	9.8949	4.7687	3.1811	5.7629	5.7766	5.3909	5.9411	2.3132	6.3174	10.5211	5.2172	4.6639	4.6554	5.4621	5.5292	3.9193	5.3796	4.6622	5.0883	5.5804	5.1715	4.7274	5.9107	5.0921	5.204	10.2526	4.6182	5.3576	10.2018	5.144	6.8116	5.4715	5.3537	6.0081	6.4366	5.0717	4.7339	6.6738	6.3014	4.1977	4.2055	5.7162	5.3334	4.3611	5.017	5.645	3.8924	4.8176	7.0915	6.0717	5.0076	5.2906	7.4621	5.8565	5.5647	5.8975	5.7661	3.8258	5.5518	5.1102
PF3D7_0809100.mrna1_1	PF3D7_0809100.mrna1_1;1566	1566	6.1753	5.5053	5.0717	6.7502	4.5192	6.7049	4.5398	4.3554	3.2418	5.8048	6.3345	6.5303	5.467	4.3363	7.2842	4.8099	4.5662	5.4854	5.6798	5.5871	5.7908	3.8115	5.7434	4.3834	8.841	3.6893	5.3366	4.6135	5.5379	6.3728	4.8094	4.7485	6.4481	9.6597	4.7565	4.9695	5.408	5.8989	5.8817	4.5801	5.2574	4.4841	5.0264	4.9467	3.8379	4.8817	5.6238	3.991	4.4502	9.8293	3.0925	6.2376	9.6113	5.0036	5.2525	4.995	4.1035	6.4744	6.7357	5.0378	5.3985	7.3931	6.9216	4.588	7.0001	5.7814	4.0798	5.4522	4.5166	6.2132	4.6502	4.6662	7.263	5.9141	5.7315	5.0815	7.3609	5.7544	5.4899	6.6238	5.3809	3.8094	5.4702	5.1715
PF3D7_0809100.mrna1_1	PF3D7_0809100.mrna1_1;1567	1567	5.7304	5.3614	6.413	6.3947	5.1309	7.8239	4.8505	4.5928	4.7393	6.6785	5.6665	5.3691	5.546	3.5838	7.8417	7.0784	5.6366	3.0942	4.6346	5.2536	5.6067	4.5886	5.9103	5.3882	9.3759	4.4803	4.384	5.1526	5.5024	6.071	5.5874	4.796	4.8659	9.5793	5.2672	4.1227	4.101	6.0968	5.5948	5.7051	4.3992000000000004	1.433	4.4463	6.0809	4.7355	6.0314	6.052	5.033	5.5632	9.7684	5.114	5.31	9.954	5.9165	5.6843	5.643	5.643	6.2217	7.3626	5.0845	5.2968	7.1208	7.4022	4.9165	7.4397	5.098	5.0734	5.6097	5.5619	6.1108	5.3964	4.585	7.3576	5.6645	6.3535	5.4057	7.4151	5.8649	5.6334	6.9261	5.1759	4.7263	5.8537	5.6433
PF3D7_0809100.mrna1_1	PF3D7_0809100.mrna1_1;1568	1568	6.4479	6.1611	4.3406	6.6263	3.7126	7.9583	3.5729	5.7471	2.9486	6.7101	5.8938	8.6674	4.6241	4.0081	7.7045	3.7071	5.9941	5.2203	4.2563	4.431	6.6047	4.7153	5.1305	6.1146	10.0699	4.6029	5.4809	4.6264	4.1938	6.1745	5.7043	5.0063	6.823	10.7235	4.2891	4.8032	5.6966	5.3916	6.529	4.6599	4.2698	4.4529	5.4482	5.6433	5.9486	5.1077	5.6073	4.5342	5.0755	9.647	4.9791	5.2913	9.6549	6.456	5.4979	4.1977	4.3001	5.6616	7.1438	4.0858	4.5916	5.4336	7.9282	4.7549	5.347	4.9672	6.0072	5.3384	5.275	6.3975	4.0045	5.0072	7.3664	6.4043	4.3505	5.6582	7.4692	5.9439	5.6311	6.5807	5.4029	5.3733	6.1014	5.0819
PF3D7_0809100.mrna1_1	PF3D7_0809100.mrna1_1;1569	1569	6.4062	6.3252	5.7695	8.365	4.5807	7.0492	4.8629	5.3434	3.3618	7.0734	6.5534	6.6589	6.3092	4.2824	7.5233	4.3957	5.4376	5.8557	4.4783	5.7719	6.4705	6.9082	6.7757	6.8634	14.1728	5.8965	6.1167	5.5223	6.0281	6.4778	7.8887	5.9547	6.9217	14.3933	7.2535	6.3813	5.1615	6.0629	6.3949	5.6628	9.1468	3.5122	6.8636	9.3335	6.5387	4.4195	6.4227	4.1514	4.6775	9.6719	5.0488	4.8649	9.8597	7.3769	6.9554	3.9117	4.0188	6.0961	6.84	4.7049	5.8741	6.9332	8.0082	5.5106	8.1926	5.1102	4.6736	4.6311	6.4313	7.4521	4.9193	5.0448	7.8373	6.9689	6.4296	7.3445	8.3125	8.4351	6.6836	7.5346	5.0841	5.3027	6.1759	7.3627
PF3D7_0809100.mrna1_1	PF3D7_0809100.mrna1_1;1570	1570	6.2564	5.4135	4.6023	6.4874	4.0548	7.7913	3.9317	4.9699	1.696	6.8769	6.6985	4.5392	4.511	3.1985	8.0189	4.2832	5.6138	4.4764	5.5509	6.5048	4.9547	3.1342	3.9336	4.6764	12.9704	4.7241	5.1039	3.9809	6.7772	5.3241	5.5005	3.121	4.4627	13.5544	5.4812	5.9711	5.8716	4.4101	4.6317	5.2754	9.5437	4.4067	5.1663	5.3441	5.2491	5.2016	5.1603	4.8217	4.6502	8.2229	4.4469	5.0391	8.8921	5.2426	5.723	3.9533	2.5969	5.047	6.3572	4.8161	5.4647	5.7562	6.4943	4.0644	4.9709	5.1404	4.3674	4.1603	4.1043	6.1024	3.9791	4.6194	5.9672	6.1355	3.6904	4.4568	7.032	4.1185	5.5426	5.6215	3.8237	4.9098	4.1739	4.373
PF3D7_0809100.mrna1_1	PF3D7_0809100.mrna1_1;1571	1571	6.0749	5.1064	4.3618	5.6508	5.6328	7.116	5.2683	4.0409	3.6915	6.9358	6.0297	4.2102	5.3132	1.7181	7.6013	6.1699	6.3747	4.2645	4.0135	5.1558	4.7729	4.1383	4.2188	5.0768	12.2837	3.1587	5.1276	4.7159	5.0475	5.3092	6.0821	3.5862	4.4989	12.7296	3.8709	6.3185	3.1375	4.5454	5.7727	5.1223	4.1077	2.6088	4.5065	4.295	4.6118	5.0781	5.5862	4.7274	5.4995	8.3498	5.2315	5.4243	8.6479	5.2242	5.0444	4.7458	6.6156	4.8674	5.5469	4.2824	5.6522	5.228	4.6305	4.8836	5.5033	4.2296	4.3597	3.6392	4.8525	5.5993	4.7692	6.6812	5.5509	6.0402	5.6565	5.6536	7.2976	4.5242000000000004	8.0893	5.5276	3.4423	5.6115	4.433	4.228
PF3D7_0809100.mrna1_1	PF3D7_0809100.mrna1_1;1572	1572	6.0286	5.3501	4.7819	6.7736	3.2987	7.0994	4.756	5.0325	4.5116	6.2741	5.8605	6.649	7.099	4.327	8.2263	4.295	6.6743	4.009	3.7463	5	5.7126	6.3457	4.3001	5	8.1478	3.9373	7.3597	4.8629	5.6826	5.8721	6.7675	3.106	5.4249	8.7886	3.9782	6.9155	2.546	5.246	6.8761	4.7479	4.8958	4.7371	5.9184	7.6716	5.3194	2.8718	6.0036	4.0444	4.0661	9.4702	5.0365	4.9274	8.86	7.1388	5.1127	4.3212	5.0076	5.6032	6.4138	6.943	4.3406	5.8931	4.9001	4.5129	5.4413	5.0448	4.8787	5.2627	4.7586	6.5214	3.8679	5.5435	7.2002	6.6343	6.1751	5.4774	7.0441	4.8953	6.2327	5.6901	4.9782	4.0976	5.3063	5.4581
PF3D7_0809100.mrna1_1	PF3D7_0809100.mrna1_1;1573	1573	6.6864	5.4118	4.4607	7.5798	3.7279	5.6938	5.61	3.7824	4.8694	6.2327	5.382	4.6645	7.1272	5.0193	5.3071	5.905	5.438	5.7118	4.8763	4.935	7.0184	6.5461	5.5613	5.2772	5.193	5.7687	6.297	4.6707	5.7442	7.1013	7.7276	5.408	5.9953	5.1123	4.6392	5.7727	6.4	5.4141	6.1993	5.2403	4.5429	3.9937	6.7808	3.9477	6.852	6.3194	5.4419	5.5314	4.6369	7.349	4.382	7.2936	8.1458	5.3533	5.9107	5.995	4.8334	5.615	6.1819	5.6424	6.0555	6.5192	5.3702	5.2487	4.2787	5.2802	5.4492	4.6088	4.7137	7.0615	5.4764	5.342	6.4799	6.633	5.8897	6.079	6.9461	4.8079	5.6462	5.4838	5.4598	5.5395	5.243	4.5987
PF3D7_0809100.mrna1_1	PF3D7_0809100.mrna1_1;1574	1574	6.7732	5.2207	4.3903	12.6519	2.6848	5.3001	6.0648	7.6367	4.3716	7.5941	5.6868	5.0072	12.4771	7.4868	5.3005	5.7493	7.545	10.7201	4.9298	4.9212	5.4722	7.4675	6.9016	7.2224	3.8797	5.8174	6.8092	3.0339	5.299	5.7623	7.624	5.5527	6.857	5.7743	5.4219	6.4199	7.9848	5.1276	4.6559	5.6215	4.1611	4.5286	5.7727	3.4764	5.6144	8.0211	6.8526	5.0925	6.2634	5.3452	5.1102	6.0164	6.8722	6.2952	8.8732	9.2471	4.7991	7.819	5.6645	5.4148	5.467	5.9759	5.7315	5.2118	5.6747	4.9919	4.6305	5.9891	4.0687	9.8975	8.4786	4.5404	8.5836	6.4671	6.1434	5.8689	7.5548	5.5619	6.4489	5.0405	5.2168	3.4182	5.5138	3.4738
PF3D7_0809100.mrna1_1	PF3D7_0809100.mrna1_1;1575	1575	5.9103	4.935	5.4192	5.3284	5.9814	5.9625	5.2052	5.8552	6.5308	5.8311	5.0085	4.6106	5.1387	4.6381	5.6772	5.0618	5.5723	4.2735	5.0913	4.8982	5.7093	3.6702	6.5295	3.1906	5.4239	5.1707	3.9718	4.8866	5.8929	5.4877	5.2353	5.2772	5.1514	6.3125	5.1227	2.5993	4.6404	5.373	5.6932	3.6758	5.1502	4.0453	5.3288	3.5435	3.5957	5.581	4.8202	5.6129	3.7377	3.6005	4.4718	6.3709	5.7562	6.6327	5.342	3.0018	4.6513	4.645	6.1991	5.6733	4.9146	6.3747	5.7498	6.126	5.1783	4.8787	4.9378	4.8938	4.9773	6.0695	4.9117	4.8924	6.4822	5.1643	6.1922	5.8836	7.814	5.3009	6.8092	5.4063	4.641	5.4915	4.6334	4.1077
PF3D7_0809100.mrna1_1	PF3D7_0809100.mrna1_1;1576	1576	6.0295	5.3684	5.4239	4.8283	5.6401	5.9314	5.4229	4.9227	4.1309	5.5091	5.1997	4.0295	5.9119	3.6519	4.7729	6.4861	5.6528	4.0841	5.9222	4.853	5.9896	4.6662	5.6094	6.3764	6.3901	4.4012	3.6949	5.278	5.6223	6.642	5.9181	5.7573	5.3494	5.1562	5.7581	3.9964	3.8629	5.2157	5.9409	4.9373	6.2065	2.9069	5.8301	3.6519	4.7565	6.3372	5.0321	5.7798	3.0566	5.0259	4.7708	5.6372	3.5286	6.605	5.8622	3.2311	4.0072	6.5993	5.9523	4.9016	5.3667	5.2392	5.0166	4.6112	5.5326	5.0126	5.0807	3.9098	4.3583	7.0917	5.1922	4.8309	7.4345	5.2269	4.6404	5.8472	7.4263	5.6588	6.5292	6.2065	3.841	5.4192	4.1938	5.5966
PF3D7_0809100.mrna1_1	PF3D7_0809100.mrna1_1;1577	1577	5.7279	5.2731	5.5217	5.7785	5.4864	5.3176	5.3649	4.7312	4.7949	5.7527	5.5699	4.5423	4.9709	3.3462	6.0266	4.975	5.7882	4.2502	4.228	3.441	6.4575	5.1301	5.3169	5.607	4.7339	1.3561	4.5404	4.5564	5.1953	6.8555	6.1381	3.4712	5.2437	4.8273	3.3827	4.2891	4.5103	5.6645	4.3709	4.2024	7.87	3.9383	5.4087	4.6288	5.359	6.7833	5.943	4.5166	4.4976	5.8422	5.2731	5.8684	3.7344	6.25	5.2585	4.1779	4.3103	4.7724	4.6053	4.5027	4.347	6.2338	5.1651	4.1882	5.4594	4.9686	5.578	4.6814	5.3491	5.7706	4.8885	5.1823	6.0509	5.3096	5.4519	6.1526	7.5557	5.6235	5.7594	6.2999	3.9837	5.4426	5.2731	7.1615
PF3D7_0809100.mrna1_1	PF3D7_0809100.mrna1_1;1578	1578	6.9836	5.4568	4.9588	5.7377	6.8895	6.1129	5.3547	5.4832	6.0405	7.9444	5.7706	5.7552	6.6021	5.596	5.9558	6.3203	5.3858	5.3198	4.4614	5.2373	7.2931	6.2252	5.4243	5.0955	6.5474	4.6076	4.682	5.1875	6.5133	7.4852	6.5361	2.6462	5.3554	6.0283	4.4529	4.7629	5.1177	5.4676	6.2069	4.5053	8.7331	4.3082	7.104	5.6238	6.5127	6.2673	5.393	5.6582	4.4963	6.3561	5.0955	7.3212	4.5204	6.4336	5.111	4.1285	6.2434	5.1699	5.1615	5.4456	5.3719	6.6266	4.975	3.7772	5.879	5.4036	6.3847	5.2563	6.9529	6.4661	4.5987	6.4611	6.529	5.0457	5.8089	6.2538	8.406	5.5841	6.6134	7.1897	5.8736	6.8782	5.3565	7.2698
PF3D7_0809100.mrna1_1	PF3D7_0809100.mrna1_1;1579	1579	8.0016	7.2509	7.4857	6.9371	6.1906	6.4395	6.6947	6.5812	6.6741	8.0079	6.7635	6.756	6.7424	7.3012	6.8193	5.9343	5.6002	5.7882	7.1379	6.1727	9.7035	7.6663	6.7733	6.3169	6.0611	6.9698	5.5841	6.0672	6.3764	11.0166	8.3749	7.2864	6.8556	6.9635	5.2687	5.323	7.1047	7.1873	8.6656	7.4182	9.1682	2.211	6.3801	5.68	6.8637	7.4922	7.6412	7.6197	6.4284	6.9265	6.0963	6.8868	7.9687	8.1147	5.1022	6.3125	5.3165	6.8062	6.0633	6.6518	5.916	6.959	5.7629	5.9577	5.278	6.1697	5.9975	6.1997	6.4514	8.005	8.2757	7.1178	8.2731	8.3318	8.7865	7.9898	8.3664	7.2559	7.4406	7.1384	6.6282	6.8424	7.6724	7.1348
PF3D7_0809100.mrna1_1	PF3D7_0809100.mrna1_1;1580	1580	6.7268	5.4883	8.3229	4.8953	4.4712	6.0239	5.8319	4.0985	4.1375	6.6689	6.5911	4.8909	6.0672	4.861	6.2564	5.706	4.853	4.6229	5.5276	4.7623	8.5014	5.195	6.3844	4.4383	4.1827	5.218	4.3882	4.1119	5.5367	7.9308	6.242	3.0909	3.9486	5.0072	4.7415	3.7602	4.4535	5.6761	4.8068	5.1206	9.9709	5.0418	4.5348	5.1006	4.4067	6.4276	5.0076	4.8094	4.9764	7.0482	5.8696	5.6162	4.1465	6.9774	4.6576	4.5379	5.1148	6.1289	5.7821	4.3111	5.3089	6.5018	4.275	4.2001	5.8074	6.7951	4.3441	5.488	6.4614	5.887	3.9736	5.769	8.1753	5.3262	5.7082	6.3132	8.0862	5.233	5.1489	6.017	6.7815	6.2996	5.4565	7.1656
PF3D7_0809100.mrna1_1	PF3D7_0809100.mrna1_1;1581	1581	6.7866	4.5916	7.9231	4.8792	4.7511	5.342	5.1318	5.6256	4.3999	6.2959	9.6444	5.5795	5.5919	4.6328	5.4189	5.9665	5.8084	3.0479	4.7903	5.3656	8.8541	4.7892	4.0942	3.845	4.9453	5.04	1.9891	4.5868	5.2342	8.3397	5.8537	3.7751	5.223	5.1579	5.2551	3.7236	5.7442	6.3632	5.438	2.5509	10.1055	3.0514	4.6247	5.779	5.2645	6.8471	6.0522	5.0875	3.373	7.0727	5.1526	5.2102	5.1436	5.2296	5.3067	3.8125	4.6758	6.0025	4.8258	5.8467	4.6971	7.2364	4.9625	5.3526	6.0951	5.8686	5.0418	4.3667	7.3895	5.897	4.3847	4.3916	7.4588	5.3851	5.2044	5.9413	8.5066	5.3851	5.3778	6.2155	6.8757	5.054	4.0798	8.5291
PF3D7_0809100.mrna1_1	PF3D7_0809100.mrna1_1;1582	1582	7.9573	5.2441	7.7516	6.8241	5.0103	5.8349	6.2161	5.2334	5.275	7.2115	6.0579	5.373	6.2581	5.3125	6.3856	5.7247	6.2728	6.0959	4.2449	5.2998	9.2781	4.3147	4.6352	7.3315	5.2731	5.6415	4.4289	4.6053	6.0266	8.7162	6.98	4.2157	7.834	5.5207	4.5329	4.8319	5.3674	5.204	6.4034	4.7871	10.3188	4.6358	5.9777	5.2836	6.6949	6.8075	5.761	6.3756	5.554	6.1445	6.5347	5.9205	11.2527	6.8858	5.7479	6.1041	5.6857	6.6704	5.6088	5.07	5.7552	6.9057	5.7988	5.1651	6.0925	5.9155	4.8885	4.8972	7.7127	6.4504	5.4906	5.1763	7.4571	6.2178	5.5336	6.3176	8.8881	5.2415	7.014	7.2528	6.5753	5.8352	4.4886	7.5349
PF3D7_0809100.mrna1_1	PF3D7_0809100.mrna1_1;1583	1583	7.8573	5.5607	8.3914	6.6163	4.917	5.7428	5.0387	6.634	5.6882	7.6711	5.9955	6.9224	5.9222	4.8963	6.4438	5.5033	6.4232	5.3248	4.796	6.1467	9.7232	5.367	6.1916	3.8748	5.0613	5.2083	4.9069	5.299	6.9813	8.3127	7.2114	2.86	5.3593	5.0921	4.0339	4.5336	6.9849	6.9616	5.0725	4.9809	11.0477	3.5021	4.6035	4.3813	6.606	7.7422	7.2308	5.106	5.5024	6.7956	6.0343	6.0083	5.5273	7.2971	5.6389	6.005	4.9653	6.7229	5.6764	6.3551	6.1835	7.6767	5.0544	5.6789	6.8725	5.858	5.3434	5.7988	6.993	6.6683	5.8495	6.5198	8.0777	7.3821	6.0126	6.3132	9.1084	6.3899	7.1557	7.437	6.9344	5.9505	6.7306	8.0302
PF3D7_0809100.mrna1_1	PF3D7_0809100.mrna1_1;1584	1584	8.1847	6.0904	9.1925	7.3295	5.5659	5.5037	6.0657	6.3865	6.1809	8.5383	4.5957	9.2293	6.8171	4.9982	6.6864	5.8542	6.7917	4.6502	5.0626	7.2714	10.3725	5.6141	6.9249	5.2475	6.068	6.3942	4.2126	5.7093	7.6472	9.1622	8.0973	4.4182	5.1371	6.0622	5.5423	4.7495	6.8206	7.5315	6.0219	5.0295	11.2208	4.5211	5.1783	5.4094	7.3845	7.5232	7.2283	5.9324	5.202	6.5583	6.0663	5.969	6.6011	7.9371	6.1471	4.9995	5.0391	7.3643	6.0624	5.6775	5.9435	7.394	6.8616	5.8369	7.9882	6.1579	3.3519	5.8992000000000004	8.5794	6.558	5.86	6.2098	8.4171	7.2965	6.3264	7.1258	8.6642	6.2657	6.6513	8.0485	7.609	5.0453	5.9964	9.4681
PF3D7_0809100.mrna1_1	PF3D7_0809100.mrna1_1;1585	1585	8.1067	5.8587	8.0116	7.5311	5.9715	6.3375	5.7101	7.009	7.4106	8.3147	6.6015	9.0334	7.5871	6.6359	6.3523	6.3496	6.3112	5.7252	5.5738	7.0914	9.8579	6.5371	5.5765	5.1763	5.6462	6.7222	5.218	7.1742	7.5971	9.2463	8.2399	4.8714	6.1223	6.0002	5.1574	5.029	5.6232	8.0527	5.2987	5.2657	11.5902	4.7021	6.0121	4.4202	7.1553	7.7502	7.9992	5.9088	5.5087	7.156	6.2752	6.2338	6.5026	6.7884	5.7007	4.7148	4.9662	7.4295	5.6519	6.2551	6.7526	7.3171	6.7218	6.1408	9.1767	6.685	4.3882	5.6885	9.2062	7.1891	6.4385	7.1203	8.4079	7.4786	6.6536	8.1503	8.9192	7.1878	6.8546	9.3212	6.9989	6.4757	6.3616	10.0416
PF3D7_0809100.mrna1_1	PF3D7_0809100.mrna1_1;1586	1586	8.054	6.0264	5.9738	6.8883	5.4624	6.7731	6.5817	7.0266	7.5185	8.1902	6.2338	8.3289	6.7074	6.2782	7.7296	6.477	6.8019	4.849	4.7388	7.4802	10.2027	5.8565	7.1452	6.4173	5.8407	6.7369	5.6977	5.6786	7.4173	9.091	8.0396	6.877	7.2184	6.9136	6.1687	5.2551	6.1272	7.4141	6.3757	5.9757	11.9505	4.0099	6.5083	5.5732	6.998	7.1801	7.5022	5.4063	6.0343	6.8302	6.0579	6.575	6.0826	7.0333	5.478	5.5948	5.1371	8.0658	5.5444	5.2517	5.9635	7.4864	6.1603	5.4222	10.1526	6.1056	5.3816	6.0283	5.2687	7.2976	6.0704	7.1641	8.9697	7.3217	6.6831	7.7014	9.1999	6.238	7.9886	10.7558	7.205	4.6064	7.0937	4.6576
PF3D7_0809100.mrna1_1	PF3D7_0809100.mrna1_1;1587	1587	7.9723	5.1711	5.8407	6.3228	6.6112	7.1962	6.1334	7.1927	7.9749	8.2568	6.5487	7.5194	6.0693	7.1163	8.0947	5.7687	7.3612	8.2641	6.7711	7.2517	7.8685	5.3544	4.04	5.582	5.7884	6.3105	5.9208	5.4786	7.6974	8.2891	7.4878	4.0755	5.6625	6.6788	5.3302	1.7782	6.6434	7.7199	6.5124	5.9907	10.59	3.8043	6.2968	4.2713	6.8378	7.9237	6.7925	6.1443	6.3646	6.697	8.0382	6.4971	6.8283	6.7845	5.151	5.757	5.8331	6.8373	5.9706	5.6056	6.2808	7.0827	6.3049	4.2487	10.3105	7.6414	5.4666	6.1969	5.9844	6.4019	5.8379	6.9021	8.0708	7.0446	6.6315	7.6743	8.9079	6.4594	6.3198	11.0735	8.1302	5.155	6.9984	6.5604
PF3D7_0809100.mrna1_1	PF3D7_0809100.mrna1_1;1588	1588	8.2566	6.2649	7.1664	10.9888	6.3899	6.3316	6.8638	7.4997	7.0235	8.4983	7.3374	6.6347	10.855	5.4074	6.2583	6.9569	7.6093	5.1043	5.4864	8.7969	7.6997	7.7544	5.9091	6.5926	6.272	6.7025	6.4249	6.2213	8.9136	8.1569	8.0331	5.4825	6.6452	7.0417	6.6038	6.4901	8.7723	9.0891	7.1613	6.9526	6.6042	5.3302	6.4869	6.4676	7.2118	7.2296	9.3821	6.824	7.098	6.8517	6.5971	6.8906	7.6304	7.7716	6.1491	5.3764	6.1673	7.4628	6.9211	6.8525	6.7542	7.2891	7.0142	5.844	9.4255	6.8125	3.9241	7.4783	7.13	7.1804	7.9325	6.0953	8.7462	7.2793	7.7359	7.4285	9.1921	7.6598	6.5466	9.8951	7.8518	6.2135	7.8151	8.7467
PF3D7_0809100.mrna1_1	PF3D7_0809100.mrna1_1;1589	1589	7.4926	5.596	5.6174	5.3834	4.3667	5.2376	4.7054	5.3698	5.6112	8.2411	6.293	4.4012	5.8379	4.5466	5.1152	5.9054	5.9882	4.1843	5.3027	7.0156	5.7334	5.5345	4.7004	5.6545	5.7309	4.8104	4.2832	4.813	6.7586	6.9415	5.9669	5.5577	5.7939	5.7241	5.1902	4.9561	6.2968	5.3448	6.4538	5.3118	6.1892	4.6949	5.0206	5.6253	6.884	5.1114	6.479	6.7181	5.7876	6.4429	5.314	5.8347	7.445	7.1283	5.4057	4.985	5.1957	5.2702	6.465	5.1599	9.0469	7.1876	5.375	4.9991	5.0989	7.0144	5.643	5.615	8.335	5.2277	6.5348	5.2223	7.1548	4.8748	5.3176	8.5828	8.1012	5.1502	5.5258	7.0575	6.7464	5.14	5.5738	7.5861
PF3D7_0809100.mrna1_1	PF3D7_0809100.mrna1_1;1590	1590	6.696	5.8773	5.9319	5.4951	4.4416	5.4828	5.4718	4.497	3.3702	6.5275	5.4851	3.839	5.6781	4.9991	4.9074	5.2593	5.8765	4.2854	5.4995	6.4739	6.4783	6.2681	6.4494	5.6334	5.3743	4.5856	5.8395	5.5702	6.6993	6.3709	6.5911	7.0736	6.6067	5.4976	4.6346	5.1799	3.9873	6.2606	5.7629	4.3702	4.2668	5.0832	5.8649	8.1717	5.1562	5.4519	6.0598	6.0661	5.7134	4.8699	5.1027	4.7981	5.0618	6.6014	4.6171	4.6887	5.5198	6.0646	5.2203	4.9193	6.6575	5.3747	4.4621	5.4861	5.1747	5.3971	4.8053	5.4786	7.3464	4.4101	5.6588	5.3259	6.0152	5.3796	5.375	10.5754	7.0875	5.7732	5.9561	5.9561	5.6673	4.7431	5.7871	7.3066
PF3D7_0809100.mrna1_1	PF3D7_0809100.mrna1_1;1591	1591	7.084	5.1077	4.9126	6.0932	5.7087	6.6685	5.8143	4.9011	5.3452	6.9647	5.1276	4.785	5.5438	4.7745	5.5336	5.7618	5.9623	3.9991	5.4057	6.8999	6.3103	4.2563	5.4883	5.0396	5.1942	4.6899	4.6713	6.5647	6.919	6.2386	5.23	5.1156	6.067	5.3625	5.0853	4.903	4.6932	4.9777	5.4774	4.8374	5.1659	2.8156	5.1843	4.9561	5.6118	5.2048	5.2972	6.2153	3.3716	5.2802	6.4109	5.4976	5.5435	6.7975	4.7719	4.7698	4.5097	5.6798	6.4735	4.5527	8.0992	6.4683	5.2012	5.6317	5.3923	4.5491	4.5644	5.5862	7.2296	5.0704	6.0522	6.0043	6.1212	6.3702	6.0883	8	6.7462	6.7079	6.3723	6.4994	5.4128	4.9891	5.7131	6.5635
PF3D7_0809100.mrna1_1	PF3D7_0809100.mrna1_1;1592	1592	7.2602	6.4	4.3484	5.5711	5.8659	6.0292	6.3368	6.98	5.3526	9.1419	7.6943	6.1289	7.2669	4.9098	6.141	5.6326	6.9115	5.7024	4.4168	8.1138	7.6561	5.9581	5.7785	5.7629	5.9623	6.4038	4.3327	5.0561	8.0303	7.8519	8.0782	3.9467	5.2946	6.7916	5.9153	4.1375	7.0366	4.8773	6.6279	5.2338	6.7177	2.844	5.9875	4.4951	6.5381	7.5788	6.0128	5.765	6.1707	6.1983	7.0136	6.9506	5.5068	7.2851	5.0845	5.0896	4.9155	5.9381	7.749	6.4157	8.5283	7.6004	6.2257	5.2589	9.3807	5.7887	4.7634	6.1117	4.9891	6.7814	5.8902	5.478	7.8656	7.3056	6.609	8.6716	9.1502	5.1779	6.1396	10.0342	6.205	4.1169	6.3939	5.1223
PF3D7_0809100.mrna1_1	PF3D7_0809100.mrna1_1;1593	1593	7.2412	7.1344	5.5792	6.2515	5.6135	5.704	5.4555	6.4294	5.5786	7.8881	8.0691	5.991	4.2615	5.0704	5.4313	5.2746	6.4293	5.8605	5.9628	7.5984	7.961	5.6209	4.5951	5.8866	6.3623	4.8089	4.6135	4.1367	7.8979	7.9079	7.3243	4.8972	5.5717	6.9478	5.2735	5.2422	5.9964	5.2935	6.6134	5.7616	6.7009	4.3284	5.0548	4.0959	6.398	7.5675	6.009	5.7655	6.065	5.7993	7.2215	7.1087	5.8994	5.9277	5.2983	5.6415	4.3356	5.5625	7.0999	6.5362	6.8782	7.5804	6.0887	4.89	9.141	5.7285	4.591	4.4012	5.0794	5.9383	5.3736	5.4725	7.3397	6.4423	6.2519	7.6706	8.8774	6.4202	5.5002	9.7779	6.0052	5.8897	5.8851	6.4141
PF3D7_0809100.mrna1_1	PF3D7_0809100.mrna1_1;1609	1609	8.2631	6.7229	6.1773	6.1936	6.9201	6.1287	6.7182	7.105	8.5892	8.168	8.0325	9.6962	5.4266	7.4312	6.2369	5.9079	6.8254	5.4316	6.5381	9.9292	7.5337	6.4102	6.5284	5.5922	5.5886	6.6002	6.3174	6.3957	9.7863	7.7481	8.3364	5.4249	5.3964	7.1524	5.9103	6.4733	5.6067	6.5606	6.7678	6.9464	6.5581	4.6915	6.1096	7.1149	6.8248	7.7975	6.1797	6.9449	6.0472	8.1405	5.8817	8.2577	5.6499	6.6693	8.7921	6.0038	5.735	7.1494	6.5276	5.0828	7.1325	7.3785	5.7444	6.8539	7.6608	6.1328	6.6395	5.7703	11.3781	9.0383	6.0616	6.8027	8.0822	7.8834	7.5985	7.6377	8.6877	6.1581	7.7092	8.4019	7.3568	6.5541	7.5305	11.3797
PF3D7_0809100.mrna1_1	PF3D7_0809100.mrna1_1;1610	1610	8.2206	7.2299	5.568	6.0065	6.2813	5.8887	6.7328	6.8989	7.9878	8.0548	6.6388	8.6803	5.8873	5.2434	5.2145	6.1177	6.8039	5.4832	6.9446	9.5915	6.3293	4.8968	6.8842	5.408	6.5406	5.5103	5.0457	6.3443	9.8124	6.7772	8.3713	5.4893	5.3656	5.7947	6.3286	5.5289	4.6135	6.2606	6.8768	6.6845	5.3129	3.4114	5.6346	7.514	7.7579	7.0251	6.6526	6.5013	5.4915	7.6093	5.1338	7.0673	5.1027	7.1791	8.477	6.0319	5.4919	7.4289	6.2662	4.856	6.0598	6.1878	5.6421	6.9223	7.5078	6.2302	5.2891	5.5515	11.2545	8.768	5.5232	6.5735	8.2228	7.9813	7.6379	6.453	8.1097	5.903	7.9082	8.0825	6.4857	5.8485	5.6296	10.5604
PF3D7_0809100.mrna1_1	PF3D7_0809100.mrna1_1;1611	1611	8.9003	7.3208	5.3785	6.0043	6.2546	5.561	6.0936	7.0443	8.1646	8.8636	6.7552	8.5141	5.8364	7.2258	5.61	6.1512	6.6362	5.8861	6.2371	9.9135	6.1721	6.5541	6.7452	6.5348	5.926	6.2098	5.1123	5.1747	9.8382	7.2008	8.9074	6.2673	6.2275	6.3745	5.4443	5.1898	4.9722	6.1659	7.0078	6.6256	6.0553	3.9317	5.7013	7.0599	9.8341	7.7204	6.8717	5.9736	6.3995	7.8536	5.5289	6.9575	5.4857	5.9681	8.9759	5.7225	6.0921	7.43	6.5853	7.967	6.6757	7.6887	5.9584	7.9459	7.5804	6.1361	5.6097	6.2828	10.3412	9.3068	6.6314	6.8826	8.1489	7.9671	7.26	7.1018	8.6383	6.0494	8.2344	8.5793	6.6878	6.2018	6.5743	10.4322
PF3D7_0809100.mrna1_1	PF3D7_0809100.mrna1_1;1612	1612	9.0919	6.867	6.882	5.8415	6.959	6.0747	6.8571	5.9067	7.6902	9.1825	6.6469	8.3736	5.3136	6.4097	6.1373	6.0389	5.4986	5.5491	6.845	9.6746	6.8467	5.5804	6.8856	6.2593	6.6847	5.7145	5.4283	6.1338	9.6657	6.9261	8.3098	6.7647	5.7344	7.2749	5.299	5.6229	4.6876	6.767	6.6289	6.4393	5.6642	2.6135	5.6665	7.0883	8.2081	7.5484	7.1088	6.7556	4.5783	7.2367	5.2604	7.4199	5.2365	5.5656	9.0429	5.8255	6.3379	6.7455	6.3323	4.5981	6.1733	7.7674	5.4944	7.5033	7.7457	6.4872	5.6171	5.073	10.6675	9.0202	5.6299	6.3114	7.868	7.5753	7.2671	6.7585	8.5773	6.1723	8.0057	8.3681	7.6734	6.1303	6.6404	10.2802
PF3D7_0809100.mrna1_1	PF3D7_0809100.mrna1_1;1613	1613	9.3345	6.9422	6.1745	6.2563	4.9955	6.8536	6.1955	6.1579	6.3988	8.3962	6.814	8.7758	5.2839	5.7096	6.6565	5.8946	6.4368	5.9919	6.1185	9.9957	6.285	5.6848	6.7064	5.875	6.8803	6.7473	5.7393	5.3198	9.4946	6.6007	7.976	6.2186	6.1338	6.7092	5.44	5.5185	6.4415	6.7126	6.7752	7.5074	5.2292	4.1285	4.8166	5.8773	8.5188	7.8193	6.6369	6.203	5.4232	5.4326	6.4381	7.3511	6.2302	5.8212	8.3321	4.4296	6.4971	6.9784	6.3844	5.8659	6.0281	7.6732	6.4634	7.3721	7.0942	5.6427	5.723	5.5512	10.3267	8.7232	6.3377	6.144	8.1136	7.707	7.061	7.0897	8.9019	5.3968	7.9107	8.3343	7.4239	6.2311	8.3826	10.4743
PF3D7_0809100.mrna1_1	PF3D7_0809100.mrna1_1;1614	1614	9.0689	7.7901	7.4548	5.9681	6.3455	6.6188	5.6988	6.3266	6.5624	8.8798	7.0168	8.0948	6.0544	6.8229	6.2534	6.4507	6.384	5.254	7.3254	7.5157	6.974	6.4576	7.1756	7.5954	6.2733	6.4671	5.353	6.2207	7.2495	7.2188	8.5731	4.8354	7.4135	7.2537	5.5091	6.054	5.6918	6.633	7.0233	7.8534	5.9165	4.6525	5.6893	6.5937	8.3712	7.8972	6.6513	6.7582	7.0144	6.601	6.6337	7.7899	6.5365	5.8309	8.1968	6.7267	6.1334	5.9637	6.194	5.3341	5.6005	7.5868	6.5661	7.8977	7.8997	6.2726	7.4408	6.7544	9.2765	8.4377	7.1702	6.934	7.9024	7.9343	6.9103	7.6018	8.5352	6.8766	8.8326	8.2459	6.6653	6.5486	7.8443	9.7811
PF3D7_0809100.mrna1_1	PF3D7_0809100.mrna1_1;1615	1615	8.3293	7.0047	6.5385	7.3566	5.8115	6.6014	6.1379	6.4891	6.2743	8.753	7.5917	8.0015	7.103	5.8329	4.5546	6.2022	6.3517	5.0925	7.4288	7.473	7.0647	5.9376	8.8064	7.1033	6.489	6.8637	5.8694	5.2095	7.3476	6.835	8.8676	8.8812	7.1056	6.9	6.027	5.2604	4.8895	6.2001	7.1344	7.2905	5.8384	4.408	5.7758	6.235	8.5784	7.3319	6.6568	6.8864	6.4118	7.1864	6.5705	7.4258	5.796	6.3925	8.9627	5.3363	6.6636	7.8702	7.1428	5.3023	6.2075	7.6052	6.6392	8.2135	7.9632	6.3246	4.8792	6.6769	7.4218	8.5673	5.3381	7.343	8.9904	7.8976	7.5951	7.0484	8.4854	6.0792	8.1672	8.9243	6.6738	4.8555	7.326	8.3967
PF3D7_0809100.mrna1_1	PF3D7_0809100.mrna1_1;1616	1616	8.3385	6.978	6.6592	6.949	4.9745	5.9303	5.791	6.1991	3.9495	8.2799	6.0834	8.6664	6.408	5.1957	5.2817	6.9838	6.5276	4.568	6.5051	6.9947	6.6282	6.5437	8.225	7.3175	5.9791	6.1948	5.963	5.292	7.3203	7.4415	9.2223	6.9745	6.4788	6.2961	5.675	6.4351	5.9418	6.1673	6.546	6.4236	5.2388	4.3045	5.6556	6.3031	7.8173	7.5688	6.5141	6.7092	4.6433	6.7282	5.5904	7.0403	5.5176	6.1272	8.1399	6.5922	6.6935	6.8112	6.805	4.701	6.5564	7.5739	6.9112	8.4413	7.9273	6.2313	4.4764	5.2787	7.8945	8.6797	6.1532	6.6904	7.9719	8.1179	7.0283	7.0812	8.0523	5.3813	8.5982	8.5919	6.8636	5.9941	5.877	7.9202
PF3D7_0809100.mrna1_1	PF3D7_0809100.mrna1_1;1617	1617	8.0486	7.7182	7.2102	6.5495	6.1944	6.5289	8.0716	6.3868	6.2709	7.9511	8.3101	8.1905	6.3956	5.9357	6.5334	9.4424	5.5759	5.2638	6.2692	6.8607	8.3442	7.4577	7.3096	7.2159	5.5632	5.839	6.2378	5.6067	7.4196	7.7295	8.7451	7.3122	6.2778	6.8504	5.8758	5.3964	6.4774	6.4634	6.7948	7.7305	4.7538	3.9653	4.7252	5.5653	6.7643	7.0606	6.847	6.2458	6.3619	7.1125	5.9416	6.297	5.5119	6.7323	7.4656	5.6191	6.6456	6.6727	6.8094	5.5157	6.548	6.7096	6.5314	7.8053	7.5942	6.3535	3.7719	5.3621	7.9543	8.1807	7.2464	7.4221	8.5194	8.4329	6.9783	7.0066	8.5346	5.8699	8.3829	8.4298	6.851	5.405	6.8642	8.0724
PF3D7_0809100.mrna1_1	PF3D7_0809100.mrna1_1;1618	1618	7.8452	6.3142	7.5122	6.0157	6.6472	6.3661	7.5919	5.8597	6.21	7.4721	7.272	10.3596	6.0887	6.2856	5.9674	9.7553	4.7692	5.3452	6.6922	7.6277	7.1416	6.8629	8.115	7.121	5.7918	5.9293	4.5619	5.5635	7.3068	7.0725	8.3899	7.0349	7.5626	6.7301	5.68	5.5987	5.0518	6.5908	6.9966	5.8215	4.5503	3.857	4.541	6.2042	6.6655	8.6934	6.2608	6.6241	5.3266	7.1187	6.4415	5.1461	5.6772	6.258	7.7065	5.0875	6.2141	7.4862	6.4259	4.2847	6.1299	6.1863	6.2988	6.5916	7.7879	5.8417	3.4195	5.8273	8.8271	7.7859	5.9568	6.8321	8.973	9.1101	6.7953	5.8883	8.1647	5.2483	7.5975	8.6234	6.6649	4.7263	7.0395	8.181
PF3D7_0809100.mrna1_1	PF3D7_0809100.mrna1_1;1619	1619	7.3682	8.6032	8.1997	6.8072	6.8185	6.7028	8.6941	6.3658	7.1037	7.842	6.9646	9.7237	6.6215	6.44	6.6291	10.1338	6.5097	5.7721	7.0225	7.3222	8.5368	7.7884	7.6431	6.6748	6.6755	5.6038	5.9444	5.6493	7.132	8.1861	8.4195	7.4935	6.2508	7.0881	4.7164	6.6986	6.2876	6.9591	7.0923	7.3349	5.5747	4.4509	5.1675	6.1977	6.1064	8.1187	7.2336	6.4655	6.4809	6.2873	6.0676	5.5714	6.121	6.5472	6.7791	6.4096	5.878	6.4363	5.9502	6.0768	6.2506	6.5195	5.7908	6.5944	7.5511	5.8384	5.9572	5.4439	9.1774	7.6929	8.1106	6.8466	8.2612	8.2424	7.381	7.5636	8.6469	6.4355	7.642	8.3532	5.9045	5.9274	7.282	8.0323
PF3D7_0809100.mrna1_1	PF3D7_0809100.mrna1_1;1620	1620	7.2734	5.6915	7.1646	5.2304	6.1322	6.4373	8.0869	6.1189	6.6917	7.9033	6.8786	8.8057	4.7126	4.6611	6.3834	9.7804	6.7112	4.079	6.5898	5.527	6.591	5.931	6.0266	7.4541	5.9803	5.3005	5.0575	5.7842	6.086	6.8638	8.3507	5.0925	7.9478	6.0864	4.5692	5.8577	5.4426	6.2988	7.3588	5.4806	4.6887	4.5686	5.2319	5.0268	6.5342	6.5902	4.7597	7.3524	5.3736	6.1123	5.7884	5.5466	4.858	6.6295	6.7589	5.3143	5.7669	7.1096	6.8081	4.0807	5.7903	4.8777	4.1457	5.2075	7.7568	5.9653	3.7409	5.9595	7.8054	7.2475	5.1715	6.6058	7.9658	7.7251	6.0468	6.4736	7.627	5.0099	6.905	8.0814	5.9138	4.6915	6.1649	7.5605
PF3D7_0809100.mrna1_1	PF3D7_0809100.mrna1_1;1621	1621	7.7799	6.9135	7.5818	6.027	6.3425	6.3754	8.3218	6.453	6.7845	7.4406	7.0447	6.9798	5.8001	6.7858	6.0027	10.33	6.6799	5.7415	7.2002	5.4989	7.4639	7.3437	5.9224	6.6499	5.434	4.9914	5.7197	4.5348	6.4281	7.7365	7.8461	5.735	6.1554	6.0616	5.087	6.2014	5.5258	6.0949	8.1457	7.593	5.4938	4.4809	4.1691	4.7682	6.0944	7.564	6.6056	7.3686	5.8176	5.4162	5.4373	5.4954	5.437	6.4611	6.1039	6.2987	6.2612	6.5755	6.9415	5.4986	4.9026	5.7533	5.9198	5.848	7.333	5.9674	4.7677	6.0018	6.8358	6.8494	7.3541	6.7824	7.9867	8.3317	6.7458	7.196	7.7868	6.0372	6.9292	8.1531	4.6135	5.3649	6.4583	6.1803
PF3D7_0809100.mrna1_1	PF3D7_0809100.mrna1_1;1622	1622	6.9172	6.1886	7.5862	5.2223	5.7743	6.3436	9.5747	6.8292	6.3887	7.4538	6.7367	5.9486	5.7536	6.217	6.3145	11.0049	7.013	5.522	4.9809	4.7939	8.905	7.2392	5.7743	7.3984	5.5376	5.3327	4.6153	4.9787	5.2529	8.0844	7.4477	3.4356	7.0804	5.1542	5.1164	5.8686	5.2972	5.1031	9.1158	5.6665	4.3349	4.6764	4.4764	4.9514	5.9467	7.0291	5.2716	8.5683	4.7592	6.0177	5.433	5.9057	5.0674	6.5315	5.9373	4.9364	4.9796	7.8337	6.189	4.4995	6.3801	7.1597	6.8005	5.4744	7.4694	5.3298	5.1791	6.43	7.4632	6.6992	5.1502	5.7929	8.555	6.6392	5.756	7.3087	8.0002	6.5477	6.3901	7.6981	5.6389	5.9146	7.0468	8.06
PF3D7_0809100.mrna1_1	PF3D7_0809100.mrna1_1;1623	1623	7.6325	6.973	7.1753	6.5732	6.4269	6.2069	7.4652	6.1922	7.1067	8.1357	5.4529	6.387	6.0555	6.7651	6.3395	9.9439	6.1102	4.4087	7.158	4.4026	7.3252	7.5724	6.0396	5.645	5.1679	6.2188	5.9013	5.7425	4.8125	7.6415	8.0596	6.3183	5.9986	7.0076	6.2288	4.7339	5.6639	6.9369	6.8739	7.5584	5.0777	5.8602	5.6126	6.1655	6.8388	7.61	7.1152	6.3439	6.2279	5.7087	6.4306	5.9812	6.9053	5.5832	6.4968	6.6538	5.1131	6.5532	6.0509	5.9973	5.8676	6.5947	6.7503	4.2001	6.642	5.1538	3.8992	5.0997	6.7629	8.0962	8.1076	6.8742	8.6334	8.1258	8.4273	7.372	7.8422	7.6788	6.973	7.3976	5.5005	5.738	7.4175	6.8655
PF3D7_0809100.mrna1_1	PF3D7_0809100.mrna1_1;1624	1624	7.0072	6.1711	6.3957	5.478	3.9828	4.7803	7.7264	4.9103	6.097	6.8721	5.7631	4.2705	4.1465	1.5801	5.3951	9.4414	6.3207	5.1252	5.0626	4.6707	6.1453	5.8445	4.8968	5.116	5.0921	5.1457	5.3487	4.2847	5.5078	7.0955	7.5598	5.7203	5.4896	4.8997	4.0557	4.9103	5.1309	4.6177	5.6473	5.3118	4.0435	3.4155	4.8982	5.4718	5.3216	6.4504	5.2388	5.8344	3.7698	3.854	5.2525	5.5062	3.7115	6.2638	5.5732	4.017	4.9001	5.4666	5.4957	3.9727	4.2832	5.9265	4.9103	5.2106	6.375	4.6673	4.384	4.4535	7.6029	6.2346	5.3349	6.0747	6.0652	6.6903	4.9695	5.4542	7.9949	4.7965	6.6508	7.4541	5.2687	3.6588	5.5478	7.5141
PF3D7_0809100.mrna1_1	PF3D7_0809100.mrna1_1;1625	1625	6.1414	5.6135	4.3667	5.8555	4.811	5.4542	6.4449	5.8861	5.9928	7.096	5.3533	4.8268	4.89	5.0635	5.7975	7.1776	5.6645	4.6724	5.2044	5.0883	6.438	6.1457	10.3427	5.5024	5.5033	5.1878	4.9855	4.2563	5.7404	6.8913	7.3447	10.4682	5.9505	4.5317	5.1599	4.627	5.087	4.7729	5.6814	4.9823	5.1436	3.3771	5.2623	5.5546	6.1595	6.2536	5.6496	4.8968	5.9281	4.785	5.5345	5.5832	4.1922	5.7369	6.6949	4.7682	5.0509	6.0725	5.7255	4.6358	5.5901	6.8088	6.2061	5.1902	7.064	5.3118	3.437	5.5765	6.626	6.4082	4.4383	5.2044	7.0245	6.7221	4.8207	6.0923	7.7804	6.2619	6.6936	6.1817	4.5527	4.5699	6.023	7.3237
PF3D7_0809100.mrna1_1	PF3D7_0809100.mrna1_1;1626	1626	7.1161	5.8946	5.8349	5.9623	5.2024	5.2418	5.5429	5.9198	5.2739	7.84	5.9905	6.4522	6.1835	4.6887	4.9919	6.2075	6.2908	4.5987	5.1185	5.8179	6.7374	6.3667	6.0376	4.9378	6.0261	5.5289	5.2761	5.9495	5.4419	6.6608	7.9684	4.1643	5.5033	6.4431	5.2887	4.8738	4.7442	4.7996	6.0409	4.497	5.4094	1.7655	5.0032	5.5357	6.4195	5.846	5.3445	5.4175	5.7479	5.2126	5.6008	5.9768	5.4751	5.6786	5.7761	4.3111	5.4413	5.1989	5.9667	5.3255	5.2679	5.745	6.6572	4.3554	7.0173	5.5865	5.3118	5.5573	7.228	6.4735	5.7814	6.6482	8.2454	6.9872	5.4796	6.2034	8.2676	7.21	6.6592	7.2553	5.2645	4.3248	6.0106	6.8517
PF3D7_0809100.mrna1_1	PF3D7_0809100.mrna1_1;1627	1627	8.0073	6.5532	5.5087	6.8213	6.5767	6.8576	6.14	5.7837	7.3652	8.0085	6.4642	8.2012	6.8864	6.6549	6.2227	6.7007	6.5633	5.4854	7.3184	6.3245	8.2707	8.5268	6.5633	6.7927	5.9033	5.6326	5.4906	5.5494	5.9253	7.6143	8.4933	4.3964	6.6107	6.7199	5.3273	4.9279	6.3574	6.3261	6.9393	5.6384	5.1497	3.5361	5.3023	5.8987	6.0385	7.5106	7.393	6.0248	5.5336	5.8936	5.4476	5.627	5.3754	6.6415	6.6925	4.811	4.9141	6.3677	6.5243	5.126	6.0672	6.7064	6.9161	6.599	7.714	5.1052	5.0575	6.1514	7.6035	8.0409	6.7942	7.2505	8.184	7.5692	6.9993	6.8243	8.17	7.1744	7.5171	8.2712	6.9306	6.0682	7.7542	7.9946
PF3D7_0809100.mrna1_1	PF3D7_0809100.mrna1_1;1628	1628	7.7924	7.7617	5.9547	6.7494	5.0921	7.1436	5.9148	7.1588	5.465	9.5952	7.7234	9.3612	6.4806	6.1404	5.6622	6.2219	6.7542	5.4436	7.017	6.3123	7.7553	7.3821	7.119	6.9303	6.114	5.8339	6.2305	5.5717	6.7164	7.1408	7.4822	6.6858	7.2688	6.0139	6.3245	6.1512	6.3083	5.9535	6.2386	7.3591	5.9291	4.4607	6.038	6.3275	6.3963	7.6002	6.2141	5.7344	6.1231	4.4686	6.1623	5.0396	5.1961	7.2435	6.7378	5.5292	6.0987	5.3764	8.4296	4.2304	5.9736	7.3586	7.7887	7.0354	7.5418	5.9784	7.0189	7.6729	10.0514	7.8701	6.9804	6.3932	7.615	7.6544	6.0522	6.8571	8.2135	7.4402	7.6097	8.022	5.5771	7.9234	8.0412	9.9285
PF3D7_0809100.mrna1_1	PF3D7_0809100.mrna1_1;1629	1629	7.6543	6.9991	5.9011	8.8826	5.4624	5.9388	7.0282	6.9255	5.3604	11.233	8.5572	10.3307	8.3614	5.5549	4.7856	7.8564	7.3912	5.281	4.7186	5.9609	7.893	9.3745	5.8787	6.99	7.3236	5.1367	6.7431	4.3971	5.8948	7.7037	8.399	5.6687	7.1426	7.1514	5.8679	6.6566	5.5759	7.6314	6.2718	6.3523	5.6334	4.4356	7.7398	5.9402	7.4887	5.9873	8.2623	6.2159	6.4935	5.2563	4.9165	7.3384	4.4489	7.5398	6.9007	4.9331	5.5087	6.4182	9.2087	5.7782	5.3913	7.9145	7.0069	7.2128	8.0426	6.0596	8.5492	7.0491	11.1911	6.7735	5.8627	6.0518	8.0754	8.5792	7.1223	6.0339	8.4996	7.0749	8.0834	8.6458	6.1977	10.0888	7.7518	11.1866
PF3D7_0809100.mrna1_1	PF3D7_0809100.mrna1_1;1630	1630	11.0132	7.2783	6.6223	6.64	6.1839	6.8754	6.6232	8.499	6.2367	12.0529	6.9239	9.9654	7.035	6.3134	6.0292	7.2742000000000004	8.5027	6.2048	7.306	7.8048	7.9821	7.4699	10.6208	6.4622	6.1355	7.688	6.0389	5.8415	7.8576	8.4224	7.8868	10.5814	6.5651	6.9705	7.0524	6.8335	5.4812	5.4286	6.9646	6.5992	7.2401	4.7312	5.9435	6.606	8.6947	6.757	6.2602	6.9523	6.5283	5.8166	5.5426	7.0695	6.3264	8.2103	7.1512	5.9653	5.4995	7.9497	9.6347	4.5497	5.281	10.2621	7.9256	7.6881	9.7978	6.5723	8.7152	10.0872	11.5462	7.3656	7.3046	7.0711	9.6092	9.0726	6.1062	6.6302	10.3636	7.1199	7.9518	10.1757	5.9934	9.8024	10.5024	11.4888
PF3D7_0809100.mrna1_1	PF3D7_0809100.mrna1_1;1631	1631	7.3831	6.6893	6.5563	5.7936	5.6235	7.3644	6.2386	7.6101	4.7719	9.5486	6.3949	11.606	5.856	4.9411	7.2318	6.7903	7.9082	5.5388	5.8924	6.5461	7.5155	6.6702	7.7071	6.9368	7.508	6.4045	6.8782	5.5444	6.8527	8.136	7.2752	8.2071	6.19	6.7416	5.6088	6.9437	5.6929	5.742	6.9932	5.5423	5.2615	5.4326	6.2055	6.1761	6.9382	6.0257	6.0217	7.2195	5.0405	6.2752	4.5957	6.7823	4.7164	7.401	7.1035	5.0913	6.0968	6.1177	9.7182	4.6605	5.7597	10.1843	7.0236	7.7418	8.6175	5.5435	9.0583	9.7501	12.5431	7.3478	5.9738	6.7181	8.1005	8.7867	6.0611	6.3118	9.9171	6.6398	8.142	8.8529	5.5463	10.2132	10.0682	12.3405
PF3D7_0809100.mrna1_1	PF3D7_0809100.mrna1_1;1632	1632	8.2267	6.3987	5.5801	6.0005	5.6707	6.0858	6.4175	6.392	6.1191	10.1005	6.1813	10.7927	6.1012	3.99	5.6545	6.5317	7.1645	3.4074	6.2155	7.0083	7.6283	6.5836	6.6371	6.4351	6.3027	4.9995	5.9498	5.1048	6.8551	8.1169	7.1351	5.8907	6.0052	6.8436	6.2613	5.9081	6.4971	5.2052	8.8391	5.4429	6.1352	4.4189	6.6141	6.4024	8.5427	5.6747	5.9748	6.6275	5.5945	3.9505	6.2782	5.9754	5.2396	7.3093	6.6372	6.1043	6.0544	6.1908	9.5609	5.1957	5.9591	7.7256	7.6644	7.6571	7.9566	5.9446	9.3624	10.5173	11.071	7.345	6.6207	6.6305	7.4853	8.204	5.7101	7.0465	7.8811	7.0524	8.0074	8.1181	5.5735	9.6315	10.8058	11.0527
PF3D7_0809100.mrna1_1	PF3D7_0809100.mrna1_1;1633	1633	8.9051	6.5484	6.0101	5.6369	4.8895	6.2758	5.8597	6.9047	5.1449	11.1573	5.9131	11.8522	6.1665	2.8679	6.013	6.2494	7.4925	5.8763	5.7038	6.0299	7.2987	5.9246	7.363	5.9962	6.8117	6.2487	6.6352	5.7076	6.8986	7.8593	6.4687	7.2781	4.8914	7.8886	5.8232	6.3771	5.4611	4.9819	7.3076	6.3243	6.3397	5.3653	6.6704	6.2763	8.8353	6.3471	5.8397	7.1006	6.4244	5.9057	5.2668	6.9597	5.8895	7.7833	7.0938	5.6288	5.6179	7.1648	9.2422	4.4522	6.0092	7.7865	7.4186	7.5445	8.1415	5.6026	9.2761	9.1297	10.9348	7.2296	6.9083	6.5125	8.2993	9.2006	6.4927	6.1089	7.8779	7.9523	8.859	8.9477	5.4138	10.4015	9.2041	11.1251
PF3D7_0809100.mrna1_1	PF3D7_0809100.mrna1_1;1634	1634	6.7452	5.251	4.9873	6.3885	5.4496	6.3581	4.7629	4.8171	4.2525	8.4663	5.3961	6.8144	5.8968	4.4162	4.9444	5.033	5.7501	4.1739	5.1214	6.8175	6.8093	5.9839	5.4479	5.106	5.689	4.3384	4.9873	4.9416	6.4321	6.5494	6.1385	5.0241	6.0764	6.546	5.568	5.4393	3.9625	5.756	6.5584	4.5999	5.4679	4.9001	5.0553	5.2593	5.2079	4.9672	5.5792	6.6187	5.3291	5.4864	5.4995	4.5874	4.2683	6.3581	6.1037	4.2979	6.1037	5.2265	6.6021	5.0751	6.356	5.8817	5.5951	5.3298	5.2615	4.4502	5.4276	6.3707	7.4912	7.2381	4.843	5.4276	5.9376	6.2282	4.8997	6.2382	6.7975	6.5239	6.6267	5.8748	4.7814	5.6349	6.6216	7.9404
PF3D7_0809100.mrna1_1	PF3D7_0809100.mrna1_1;1635	1635	8.0284	5.4502	6.132	5.76	5.5735	5.9262	4.5135	4.204	4.9481	11.6847	6.5317	9.374	5.4148	4.2525	5.44	4.5747	5.8367000000000004	5.3409	6.8113	6.8079	7.3774	6.235	7.354	5.7442	6.5622	3.9991	4.3971	4.6375	7.9537	6.9657	5.8527	7.3671	5.9628	6.824	4.969	4.04	5.3656	5.4643	6.4537	5.0959	5.6404	3.5497	5.4423	6.0736	7.3025	5.2456	6.0851	6.6324	5.438	4.8369	5.4393	5.7334	5.0299	6.3302	6.0157	5.1894	5.7939	6.5648	7.9405	5.3445	7.1124	6.5753	5.6755	5.8056	5.2536	5.5598	7.5587	6.5992	8.5516	6.9166	4.4256	5.682	6.0027	7.3224	5.6112	6.5406	6.6816	4.3632	6.3939	7.3557	4.6685	7.9728	7.8688	9.0436
PF3D7_0809100.mrna1_1	PF3D7_0809100.mrna1_1;1636	1636	6.4769	6.0959	5.9064	6.0529	5.4466	5.2876	6.2675	6.288	3.847	9.7588	5.4983	6.3921	5.1635	5.1264	4.9995	5.4323	5.8027	4.8787	5.3684	6.507	6.9076	6.6499	5.588	5.9688	5.5245	4.6758	5.0224	5.4373	5.7634	6.4234	6.8581	5.0887	5.4336	6.3484	5.093	4.4621	3.9709	5.1727	6.2555	5.328	5.554	5.7501	4.7787	4.0858	5.649	5.4413	4.8094	6.5037	4.272	5.0917	5.1835	4.8084	3.8807	5.8387	4.969	4.4202	5.1615	6.351	7.676	6.393	5.5931	6.2546	5.1803	5.4107	6.3138	6.0717	5.9551	5.9519	8.7429	5.8447	4.5261	5.8575	6.0334	5.6407	5.1989	5.4893	7.0551	7.0026	6.907	6.2428	5.5444	5.3937	6.9694	8.7288
PF3D7_0809100.mrna1_1	PF3D7_0809100.mrna1_1;1637	1637	6.2373	5.7301	6.2774	5.8379	5.2702	5.5245	4.9887	3.0652	4.8166	9.2828	5.9757	6.871	5.8792	4.5466	5.6476	5.0747	4.8258	4.14	5.0695	6.7533	7.0037	4.8992000000000004	6.3808	5.4053	5.7732	4.4135	4.7703	5.3916	6.7764	6.1749	5.5438	5.1562	5.5898	6.2996	5.4925	3.4303	5.5232	5.2441	6.038	5.5254	5.2653	5.2694	6.6283	5.2795	5.3295	5.2858	5.9184	6.5315	6.1544	4.842	4.9392	5.649	3.4502	5.5931	5.7013	5.9568	5.9397	6.3584	6.2939	5.8522	6.0972	6.5323	4.9495	6.9128	6.0568	4.785	6.3906	6.1293	8.3379	6.4798	5.0108	6.1657	5.9091	6.2155	6.2724	6.4261	6.6782	6.4621	7.1071	6.7173	5.4486	5.3262	6.281	8.7694
PF3D7_0809100.mrna1_1	PF3D7_0809100.mrna1_1;1638	1638	7.0901	8.211	6.8709	6.038	4.5185	6.017	5.9231	5.8787	4.6375	11.3603	5.9793	7.6342	6.021	4.4263	5.3498	4.7871	6.1152	5.1851	4.9505	6.2277	6.2093	5.9549	6.1727	5.9768	5.4906	4.9472	5.8733	5.6614	5.9146	6.5535	6.9006	5.856	6.4767	5.2323	5.2067	6.0007	6.2344	4.8924	7.0418	8.0264	5.4165	2.7268	5.8829	5.3681	6.2153	5.4591	6.2976	7.0436	8.0181	7.1374	5.7178	6.0314	3.157	6.266	7.1676	4.7137	5.5768	6.2519	5.7076	5.6118	5.701	6.8408	6.5162	11.5684	6.9057	5.7968	6.0512	6.4028	8.324	6.4846	3.7344	6.3658	6.2359	5.7263	6.0693	6.28	7.0895	6.3338	10.0935	6.9829	5.3273	3.4033	6.2157	8.9375
PF3D7_0809100.mrna1_1	PF3D7_0809100.mrna1_1;1639	1639	8.2608	5.4165	7.0412	8.3761	5.3158	4.7661	6.5281	5.858	5.0378	8.6737	7.8037	4.6502	6.7377	4.5385	5.0135	5.9146	6.7995	5.6893	4.1326	7.0958	6.2153	5.1404	6.0847	6.4219	6.2731	4.6323	6.3823	4.6899	6.5242000000000004	6.5592	6.2228	4.5053	6.7844	6.1398	4.8334	7.2248	6.2834	4.7142	9.5457	6.1175	5.2585	5.2319	5.8607	5.6622	7.4026	5.9338	6.0974	9.5351	11.0084	5.1827	4.2196	5.6665	5.3223	7.5075	5.7336	6.0609	5.6226	6.285	5.8462	5.5226	7.1557	6.2683	4.8987	11.5353	5.3273	5.625	4.306	6.9183	7.4728	7.3814	5.3501	5.5524	6.6097	5.2067	6.5752	6.7408	6.0376	5.3964	10.6171	6.5677	4.1603	4.5008	7.3188	7.6724
PF3D7_0809100.mrna1_1	PF3D7_0809100.mrna1_1;1640	1640	7.1666	5.5407	7.0754	6.5357	4.6153	4.943	5.2024	4.6177	3.4423	7.0055	5.876	3.1985	5.7241	4.9359	3.9946	5.6285	6.0813	3.5789	5.1001	6.6175	6.0177	5.1985	6.4976	5.3341	5.0396	4.9307	4.2079	4.2854	6.1755	6.5578	5.9665	4.6259	6.0179	5.332	4.785	4.844	5.4989	5.4604	6.5657	5.4561	4.9016	5.228	4.4705	5.7336	5.1014	3.1424	5.0264	6.5616	9.5453	5.057	4.6668	5.7645	4.1779	6.2359	6.3556	4.4107	4.9054	6.5	5.9869	5.4479	5.647	5.61	5.8552	11.2218	5.7358	5.4239	6.1987	6.583	8.0841	5.7049	4.9107	6.0259	5.4983	4.211	5.6282	6.0477	6.318	6.4313	9.2009	5.5457	3.3448	5.8562	6.5026	8.6501
PF3D7_0809100.mrna1_1	PF3D7_0809100.mrna1_1;1641	1641	6.6457	6.3374	4.9112	5.1227	4.9547	5.2288	5.9067	4.2743	4.9155	5.6156	4.5298	5.9198	4.2357	4.347	4.9796	5.6017	5.6218	4.3971	5.2806	5.8151	5.3885	5.2529	4.7735	5.5304	4.7203	4.9896	4.2426	4.7565	8.5185	6.5308	5.9941	3.696	4.6848	4.9991	4.7192	2.6781	5.826	4.9977	5.6747	5.6035	4.8089	4.464	5.6159	5.6548	4.2319	5.1554	4.6548	5.8314	5.4363	4.2396	5.582	5.0721	4.5916	6.3519	6.1751	4.382	5.6485	5.6651	5.6226	4.8063	5.3961	6.5664	4.2055	5.5351	5.5549	5.6551	5.0303	5.632	9.3094	6.1369	4.0764	5.9026	5.3245	4.7219	5.5214	5.8637	6.4248	6.5402	4.8222	5.7949	3.3909	6.0877	5.998	9.3687
PF3D7_0809100.mrna1_1	PF3D7_0809100.mrna1_1;1642	1642	6.038	7.395	4.9373	6.1183	4.9203	5.717	5.228	4.855	4.5765	6.8133	5.7703	4.1875	5.3558	5.3889	5.2157	5.2791	6.1227	4.431	4.8115	6.1819	6.1729	5.9502	5.0712	6.2596	5.1256	4.8022	4.319	5.6904	6.5747	6.2549	6.6911	5.2702	6.021	5.1835	4.4276	3.557	5.4396	4.5198	5.7051	7.9834	4.585	4.2555	6.3493	6.1239	5.2407	5.1961	5.5106	5.0938	5.4152	4.844	4.8227	5.073	3.8156	6.5441	5.6857	5.0798	5.3593	5.2165	5.4476	5.5248	4.4189	6.0139	5.4443	5.2906	4.8369	4.8753	5.7442	5.3143	8.7693	5.4886	4.554	5.6974	5.4715	5.3909	3.856	6.3034	6.5184	6.454	6.9822	5.9484	4.8006	5.6918	5.7758	8.3937
PF3D7_0809100.mrna1_1	PF3D7_0809100.mrna1_1;1643	1643	6.8133	5.4676	5.8035	5.204	4.9621	5.6482	5.4046	5.1301	4.7377	6.6696	5.6389	6.2784	5.0126	4.9896	4.839	5.479	5.0135	5.3381	6.0624	7.4002	5.9713	6.3992000000000004	5.3691	5.7076	5.1615	2.6848	2.7634	4.3951	6.9323	6.0832	6.6288	4.9425	5.2304	5.1235	4.5521	5.1579	5.6465	4.554	4.6375	5.3823	5.0976	4.6594	5.1631	6.3887	5.1206	4.6865	6.1252	6.7464	5.3899	4.4469	5.4486	6.031	4.1651	6.6337	5.5173	5.6812	6.029	6.4209	5.2277	4.8914	10.1184	6.5198	5.4022	3.7876	5.2001	4.6118	5.5198	5.3377	8.2677	5.7236	5.6014	5.6536	6.1262	5.0678	4.6427	10.1036	7.1529	5.6038	6.9196	5.691	3.9973	5.7897	6.6004	8.4366
PF3D7_0809100.mrna1_1	PF3D7_0809100.mrna1_1;1644	1644	6.6592	5.7015	5.896	5.9846	6.1865	5.4558	5.4601	4.4316	5.9165	6.4102	5.5937	8.1465	6.0934	5.645	5.392	5.9234	5.3402	5.1973	6.2922	6.3331	5.4754	6.5337	5.7621	6.1461	5.292	5.5027	4.1094	5.7923	6.6621	6.1821	6.6882	3.9718	5.9609	6.105	5.3118	4.9117	6.5762	5.2724	6.8892	5.6106	4.3248	4.9212	6.0702	7.5423	5.0193	5.6753	5.9265	6.1229	4.8615	4.4822	5.3695	5.7671	5.4107	6.6858	5.9535	4.6223	5.1379	5.4989	5.3201	5.435	11.6406	6.1039	4.8455	5.2498	2.6893	5.1783	5.6032	6.3092	8.9553	6.9789	4.9189	4.7049	5.9839	4.839	5.7714	11.0852	7.0657	6.1031	6.6615	5.7447	5.31	5.4705	6.5089	9.5618
PF3D7_0809100.mrna1_1	PF3D7_0809100.mrna1_1;1645	1645	8.4144	5.3909	5.0023	10.2779	6.4012	5.4922	5.4947	4.5298	7.9065	7.8755	7.3984	9.2255	7.5032	7.2097	5.5934	5.9045	5.8347	5.1747	5.706	7.0027	5.8946	6.1033	6.4046	9.7855	5.7159	4.4854	6.4963	5.4744	6.3402	6.6182	6.384	6.0029	10.2597	6.1085	5.7745	6.042	7.073	5.4429	6.4917	5.9307	5.1089	4.2365	8.544	10.1657	9.595	4.1683	5.6091	6.6703	5.854	7.6966	6.5931	6.5697	11.376	7.7067	7.2385	4.7328	5.243	6.6427	6.546	5.9217	13.4414	6.47	10.8777	6.2133	5.2491	6.4885	6.1033	6.0819	9.3671	5.9549	5.2836	6.0892	6.5176	5.6415	4.9732	13.3055	7.104	10.6731	6.9717	6.4479	5.2211	6.3056	6.6283	10.2783
PF3D7_0809100.mrna1_1	PF3D7_0809100.mrna1_1;1646	1646	11.2216	5.8917	4.95	12.6435	8.0835	6.3382	5.7216	6.7327	10.2658	10.0835	8.9463	11.5068	11.889	9.9464	6.1285	6.3653	6.9406	6.0083	5.3501	9.0701	6.7071	8.3313	8.4774	11.2655	6.4136	6.6245	8.0489	6.374	9.3944	8.9546	8.6767	8.3526	11.2609	6.6545	6.6356	7.6892	6.7684	6.7799	6.7794	5.8163	7.1812	6.223	9.6735	11.1849	11.1074	7.0479	6.9086	8.6786	5.332	7.6565	6.9268	9.049	12.3095	9.1246	10.1659	5.9679	5.1819	7.2823	7.3415	6.0058	14.3563	7.1592	12.2187	9.0634	4.5892	7.4984	7.654	7.7936	9.0408	6.6796	7.2001	6.812	8.5702	7.5331	6.9286	14.1306	7.8281	11.4787	9.0896	6.8731	7.5406	8.2935	8.3515	9.391
PF3D7_0809100.mrna1_1	PF3D7_0809100.mrna1_1;1647	1647	10.4821	6.5523	5.3861	11.7028	7.2673	6.0768	5.4101	5.5874	10.1731	9.9346	7.0921	11.7534	11.3619	9.0519	5.5002	6.1568	6.1914	5.0094	5.8311	8.3134	5.4575	10.3709	8.1501	10.8786	8.3377	6.4373	8.0066	7.1055	9.0174	7.7799	7.4207	8.5459	10.9769	9.7952	6.3023	7.3614	8.4253	5.4087	6.4444	5.6138	6.5075	5.7385	9.6021	10.6087	11.1064	7.3668	6.4063	8.4593	5.5065	7.6986	6.9339	7.0879	12.071	10.1995	9.8186	7.6913	4.7719	7.025	6.7478	6.3654	14.3571	7.6072	11.4356	8.4349	5.441	6.6911	6.4681	7.5049	9.7074	6.7109	8.7064	6.8521	8.5129	7.3608	7.4841	14.1498	8.0117	10.7659	8.696	6.9712	7.2739	7.5494	7.2475	9.2434
PF3D7_0809100.mrna1_1	PF3D7_0809100.mrna1_1;1648	1648	11.4803	5.9312	5.8617	13.114	9.4595	6.897	6.6878	6.9162	9.907	11.3367	9.6575	11.5491	11.0298	9.3715	5.4689	8.2495	6.4365	5.8992000000000004	7.1649	9.3736	9.6095	8.0337	9.1052	11.2892	9.9297	7.2473	8.5276	7.8058	10.1747	10.529	8.9135	8.8521	11.1949	10.2301	7.8522	8.3879	7.5043	6.7678	8.8745	7.2708	7.8949	6.3259	8.9148	10.3137	10.6262	9.0673	7.8432	8.9296	7.0361	7.5886	7.8323	8.9956	12.3012	9.1337	10.6066	8.1379	5.4168	7.6803	6.6479	6.5497	13.9136	8.0431	11.9295	8.879	7.3218	7.1478	7.4168	8.0905	10.5925	10.168	8.5011	7.1825	8.9715	7.9562	8.5277	13.4151	9.776	11.7554	8.9715	7.9183	7.7271	8.2693	8.8391	10.4174
PF3D7_0809100.mrna1_1	PF3D7_0809100.mrna1_1;1649	1649	11.4255	6.4517	6.4102	13.5482	10.1066	6.2882	6.3322	6.6668	9.8894	11.5121	11.109	11.6758	12.7742	9.8105	6.4761	8.9147	6.7922	6.7481	11.3969	9.5843	10.168	8.6137	9.1483	11.4183	9.6556	7.2063	8.1184	8.4698	10.1666	9.7769	8.5211	8.3668	11.0693	9.928	7.0088	8.2642	7.3162	7.6265	9.1602	7.485	8.747	6.8397	7.7965	9.0504	11.0482	9.7953	7.5352	9.2097	6.6753	7.5556	7.1033	7.5739	12.0416	9.7098	10.9136	9.3994	6.2365	8.3185	6.6927	8.0322	13.9962	8.3478	12.514	9.0557	7.012	7.1772	7.6478	8.3537	9.787	10.5403	8.4929	7.8361	8.8869	7.4978	8.6096	13.4424	9.7874	12.0937	8.8873	7.5661	7.3482	8.6504	9.3998	10.0658
PF3D7_0809100.mrna1_1	PF3D7_0809100.mrna1_1;1650	1650	11.5854	8.6199	6.6147	13.5622	10.2366	8.7462	7.891	7.0251	10.0111	11.5512	11.6528	11.6754	12.7059	10.1064	8.4476	9.067	6.8482	6.005	10.8418	10.1597	10.2552	8.9151	9.0915	11.3256	9.9088	7.6268	8.4208	8.5085	10.5581	9.7943	8.6644	9.1574	11.0949	10.3403	7.3199	8.7185	7.3183	7.5387	9.3097	7.8752	8.6216	7.3817	9.3044	10.8883	10.8895	9.8998	7.9945	9.0249	6.9764	8.2551	7.5616	7.6794	12.2113	9.249	12.0625	8.8524	6.7477	8.325	7.3095	8.6526	13.853	8.9869	12.3805	8.8098	7.1827	7.6959	7.1529	8.4262	9.7667	11.2661	9.323	7.8512	9.3153	8.6291	9.2864	13.3947	9.5282	11.023	8.9256	8.0136	7.884	8.6363	8.5886	9.5129
PF3D7_0809100.mrna1_1	PF3D7_0809100.mrna1_1;1651	1651	11.4442	8.5112	6.7588	13.4534	10.1827	8.4144	7.7625	7.7509	10.3043	11.5331	10.8954	11.5009	12.6954	10.3924	8.0654	9.0764	7.3381	6.3273	10.06	10.3301	10.1571	8.272	9.0974	11.1851	9.1416	6.8746	8.8759	7.8428	10.4972	9.4042	8.236	9.2434	11.1467	9.8107	6.9432	7.8882	7.3277	7.7298	9.3466	8.1197	8.72	6.8999	7.3696	8.8792	11.1074	9.0229	8.076	9.0384	7.3564	7.8886	7.1422	7.6196	12.3191	9.5181	12.2587	9.2794	6.8003	8.903	6.9211	8.7806	13.7821	9.1453	12.4751	8.926	8.628	6.8696	7.3241	8.8523	9.3238	11.7833	9.0059	7.3181	9.624	7.9221	9.6138	13.3986	9.9477	10.5237	9.1046	8.9246	7.6049	8.7029	9.2792	8.7339
PF3D7_0809100.mrna1_1	PF3D7_0809100.mrna1_1;1652	1652	11.7134	6.9285	10.5856	13.5598	10.0319	7.4921	7.275	7.1751	10.2864	11.8597	10.5596	12.3044	12.0506	9.9551	6.6272	8.7357	7.2781	7.0958	9.3467	11.1829	10.1425	8.9073	9.2123	11.3756	10.3175	7.3412	8.9759	10.0796	11.7296	9.4706	8.5214	8.9613	11.4002	10.5755	6.6426	9.1595	7.9613	7.1789	9.1062	7.4979	9.3344	6.399	6.8357	8.6976	11.27	9.5438	7.8216	8.8527	7.6058	8.9814	6.6726	7.5887	12.4579	9.4485	12.699	8.9597	8.3277	9.569	7.9581	8.226	14.2284	11.3921	10.5013	9.3833	8.4061	7.7372	7.8833	8.0953	11.0924	12.3178	8.2076	8.4678	10.4549	8.8094	7.9689	13.9004	11.8284	11.9078	9.2349	9.0773	7.9336	8.7905	9.0426	10.8998
PF3D7_0809100.mrna1_1	PF3D7_0809100.mrna1_1;1653	1653	12.1273	8.8423	6.3189	13.6925	10.1261	10.024	7.6318	6.7317	10.1868	12.0974	12.4137	12.8037	12.8188	9.7165	10.3877	9.8568	7.4412	7.2488	12.326	10.8453	9.6292	9.2525	9.7651	11.4769	9.4306	7.7642	9.1012	9.386	11.5199	9.8697	8.719	9.2272	11.5211	10.146	7.5848	8.5143	7.2943	8.6477	9.3025	7.696	9.6194	5.9844	9.261	7.5673	11.6847	9.7377	8.2937	9.1033	7.1728	8.9381	7.3531	9.1223	12.4952	11.4909	12.4832	9.4873	7.0764	9.2824	7.4525	7.2767	9.8839	10.0029	11.4529	9.9902	8.9471	7.3219	8.3101	9.0337	9.7076	12.4025	8.8667	7.4878	10.4475	8.1179	8.042	10.127	10.4952	12.3407	9.2791	9.5065	7.9439	8.8652	9.8361	10.1529
PF3D7_0809100.mrna1_1	PF3D7_0809100.mrna1_1;1654	1654	10.6613	8.0812	7.4162	13.5661	9.1268	8.234	11.865	7.3541	9.0558	10.4804	11.0269	13.1033	12.6861	9.4097	8.6945	13.0755	7.6817	10.4078	10.4623	11.4055	9.5483	8.7067	9.4576	11.6866	10.3613	6.8138	10.4403	8.6226	12.1068	8.9449	8.535	9.5771	11.6899	10.9124	6.7298	10.6339	8.4286	11.4237	9.1263	7.9502	9.3567	6.1671	9.0488	7.5793	9.5363	10.0672	10.8367	8.9634	7.2861	9.1202	7.0962	9.6556	9.4514	10.1357	12.5257	9.2824	6.6675	9.7626	7.3153	8.2442	11.0442	10.376	11.1226	9.7403	9.1306	6.7875	10.5889	8.5572	9.7149	12.2489	9.3621	6.7071	10.7301	8.124	8.7687	10.8352	10.3127	12.1495	9.5129	10.0114	7.8219	11.141	9.5248	10.1616
PF3D7_0809100.mrna1_1	PF3D7_0809100.mrna1_1;1655	1655	8.7758	8.2811	7.4122	8.6353	7.3477	6.7545	7.4199	6.9914	7.541	9.0985	7.499	6.4489	7.2669	7.404	7.4531	7.2106	6.8311	6.0036	7.2133	8.1335	8.7771	8.1382	6.7257	9.2865	8.0693	6.6486	7.2052	6.3293	8.6429	8.9151	8.5005	5.2437	8.7158	9.015	6.61	7.7458	7.7861	8.3526	7.8878	7.8183	7.0525	6.7681	8.007	8.7853	8.1236	9.1341	8.3217	8.2754	7.2101	7.5253	7.2121	7.9613	7.6886	8.0166	11.7659	8.758	6.9864	7.513	7.1445	7.3599	7.1134	12.0589	8.0616	6.9634	8.7759	6.2323	8.6746	7.37	6.3761	11.5984	8.3548	7.4083	8.9421	8.3125	8.7321	7.9586	12.1419	8.733	8.3861	9.6035	7.8412	8.1722	8.0824	7.8406
PF3D7_0809100.mrna1_1	PF3D7_0809100.mrna1_1;1656	1656	8.8589	7.255	6.6423	8.1515	6.5524	6.4845	6.272	6.8057	7.2103	9.187	6.9959	6.8009	7.6845	7.4289	7.6503	6.7051	6.7718	6.1303	5.5692	8.6525	8.3764	6.3076	6.6389	8.216	9.2138	7.567	6.3359	5.4522	9.0002	8.5891	8.0106	6.2211	7.8722	10.0096	5.9581	6.3693	7.3256	8.0236	9.6193	6.5712	7.5142	4.7301	8.1163	7.7783	8.3442	9.2749	8.572	10.6849	7.1103	6.9831	6.713	8.5042	8.7335	8.3813	12.6497	9.3973	10.1191	6.8203	6.4477	7.2033	6.8819	8.9916	8.3445	6.7912	8.4082	5.7054	7.0659	7.5511	6.7215	12.1653	8.2256	8.5544	8.1769	8.5527	8.0719	8.2157	9.519	8.0328	7.5338	9.0746	6.8271	6.0817	8.4823	7.8316
PF3D7_0809100.mrna1_1	PF3D7_0809100.mrna1_1;1657	1657	8.9601	7.2953	7.8169	7.7099	6.978	11.8589	11.9849	14.0862	7.076	9.0747	6.4187	6.9565	6.8612	7.5889	11.7697	6.4423	14.3357	6.6039	5.4621	9.1825	10.1425	7.1685	5.5601	7.9205	11.8652	6.435	5.8676	6.435	9.237	10.315	7.3848	5.5632	7.0245	12.6436	6.5283	5.2223	8.9011	6.8968	11.6277	6.4331	8.8409	6.339	9.6051	10.2116	7.9808	8.3966	7.2503	11.5929	7.7754	6.3696	6.0398	9.0998	12.5821	7.6143	13.236	6.9853	11.7911	6.4705	7.7063	6.7038	12.8457	12.7832	11.355	6.7175	8.5132	5.5401	5.5589	7.4079	6.4046	12.3339	5.7639	11.1639	8.2985	8.2446	7.7236	12.5226	13.4701	8.8742	8.4102	9.6187	6.247	6.3889	8.5008	7.2062
PF3D7_0809100.mrna1_1	PF3D7_0809100.mrna1_1;1658	1658	8.1964	7.6449	7.9917	7.7829	7.0784	8.2341	8.8196	11.8476	6.6401	8.9828	6.7434	7.0542	6.984	6.9715	8.0877	7.0309	12.4328	6.7211	6.7896	9.0295	8.9521	8.4824	7.335	7.3052	8.7385	7.1784	6.2048	6.9262	8.9363	9.4728	8.7371	6.9768	7.4419	9.0189	6.6057	6.1572	7.7929	7.509	10.4377	7.7304	8.1737	6.086	7.6574	7.4216	7.9738	7.64	7.9581	10.6354	6.8721	7.0418	6.9573	7.6334	8.6321	6.8243	6.8195	6.1757	10.5547	7.0298	7.1832	6.5458	10.0324	10.4319	7.3766	6.7987	7.6379	5.8304	6.1851	6.7601	5.7882	8.7542	8.0299	9.7638	9.042	8.6287	8.3249	10.3121	10.9675	8.412	7.7249	8.9462	7.5049	7.5371	8.2671	7.5702
PF3D7_0809100.mrna1_1	PF3D7_0809100.mrna1_1;1659	1659	8.4758	6.0738	7.6015	6.5581	5.3813	10.1893	10.3718	12.1693	5.0505	8.2402	7.7645	6.3391	5.8056	4.8743	9.5188	6.7856	12.7598	6.2071	6.2976	8.0122	9.1305	5.7842	5.3031	7.7979	10.4648	5.3702	5.7695	5.5759	7.9001	9.3074	7.2824	3.5534	7.4568	10.935	5.9453	5.9298	6.6475	6.2132	11.5199	4.9458	8.6768	5.8617	8.5911	9.2461	7.0185	6.1908	6.7028	11.6387	5.3865	6.4583	5.6421	7.4352	10.7633	6.1568	7.505	5.4883	9.1202	6.2606	6.7891	5.3896	12.1062	12.263	6.9897	7.5118	7.571	5.9766	6.14	7.1359	7.0265	7.261	5.7772	7.5739	7.6625	6.7346	6.6823	11.5691	12.4945	7.2411	7.4074	7.9336	6.5752	5.1867	8.0196	7.3008
PF3D7_0809100.mrna1_1	PF3D7_0809100.mrna1_1;1685	1685	6.4591	5.4456	5.915	5.3161	4.306	5.1691	5.8654	4.0583	5.5435	5.9561	4.7602	4.5789	5.6459	3.6112	5.1631	5.5279	5.2223	5.0188	5.582	6.285	5.1747	5.1252	5.1906	5.1946	5.1558	5.5068	4.6508	5.1723	5.9054	5.785	6.1229	3.7782	5.1815	6.1619	5.51	5.0378	5.3558	4.5361	5.3129	5.3016	2.757	4.4912	5.5573	3.8022	5.3063	4.9331	5.285	5.5583	4.2403	5.4229	5.2176	5.2702	3.06	5.4883	4.4886	3.1094	5.0725	5.4738	5.9331	4.4673	5.7167	6.3257	5.1878	5.033	4.4376	5.4803	5.645	5.478	6.487	4.8146	4.111	5.5157	4.1953	4.7787	5.0339	6.4796	6.9126	4.5248	5.7658	5.6032	3.359	4.541	6.019	6.644
PF3D7_0809100.mrna1_1	PF3D7_0809100.mrna1_1;1686	1686	6.1841	5.4653	4.2876	5.4002	6.1789	4.9509	6.5149	4.5692	3.5223	6.0695	5.6129	4.3377	6.2376	2.5777	3.1424	7.0116	5.5091	2.7334	3.9955	6.4423	6.825	5.1775	4.9598	5.1069	5.4162	5.3363	5.1683	5.4796	6.5217	8.114	5.8652	5.272	5.1922	5.2619	6.3882	5.0374	4.6798	4.904	5.5125	4.7803	5.1235	7.961	5.0148	5.1587	4.4033	5.06	6.2908	4.0849	4.0496	5.5503	5.6741	5.6355	2.5008	6.5113	5.1574	5.0246	5.1763	4.7814	6.5893	4.5625	6.1221	6.8113	6.0572	4.7671	4.6548	6.6673	4.6404	4.9787	8.1457	5.565	4.2024	5.2016	5.2976	5.2679	4.6462	5.7293	6.568	4.7623	5.6488	4.8728	5.292	5.8084	6.204	7.075
PF3D7_0809100.mrna1_1	PF3D7_0809100.mrna1_1;1687	1687	5.7495	5.6502	4.9919	5.7952	4.497	4.1683	6.9505	3.6369	2.7527	5.9153	5.4617000000000004	6.0141	4.8753	4.0695	4.8273	7.3112	5.375	4.5795	5.3122	5.5747	6.4138	4.7934	5.06	5.2563	4.9533	3.3016	5.1595	4.9914	6.0201	7.4185	5.6174	3.5398	5.6302	3.2525	5.2906	5.5129	5.859	4.8948	5.8384	4.0206	4.5298	9.5968	5.0755	4.9193	4.4995	9.0894	5.8946	5.3277	4.4189	5.2254	5.4571	5.1574	3.1922	5.5871	5.4877	4.1408	5.2141	5.1977	5.9551	5.8133	4.7724	7.0441	5.2005	5.5336	5.3114	6.8373	5.1918	5.4561	7.9332	5.1771	4.2487	5.5853	5.1338	5.9848	5.2059	5.1027	7.0089	5.5336	5.5641	6.002	6.0246	4.9193	5.7931	8.0608
PF3D7_0809100.mrna1_1	PF3D7_0809100.mrna1_1;1688	1688	5.8731	6.5531	5.546	5.4273	3.1293	4.4476	6.5231	5.3208	4.2713	7.6133	5.4179	5.0255	5.1965	3.9864	4.5342	6.8697	6.6337	5.6413	4.6159	6.399	6.2595	5.4313	5.5653	5.6576	5.3273	4.4783	5.6727	5.2987	6.1922	6.5348	6.2005	5.3705	5.8035	5.8565	5.9406	5.6814	5.2184	5.8202	5.9612	5.7996	4.3674	8.4139	4.8904	5.9406	5.7156	4.292	6.675	7.413	5.384	6.8627	5.6968	5.6462	4.6041	5.5438	5.3363	4.516	4.8485	5.9404	6.4028	6.0862	6.555	6.4189	5.0374	5.5865	5.5484	5.4529	4.5447	5.3823	7.0448	5.1558	4.4416	4.8227	6.3863	6.0546	6.8804	5.1579	7.1333	5.0561	5.5868	6.0179	4.4256	3.9662	5.9493	7.7898
PF3D7_0809100.mrna1_1	PF3D7_0809100.mrna1_1;1689	1689	5.8582	6.5901	5.4472	5.4611	3.121	4.9402	7.2231	6.0206	3.106	6.076	5.7098	6.8451	5.477	3.4476	4.1731	7.7307	4.8972	5.537	4.4283	6.1587	6.4718	4.9477	6.0802	8.2073	5.1371	5.4893	6.4109	4.4383	6.6745	6.6066	6.5481	5.3688	7.8086	6.2089	5.5138	6.875	4.0755	7.1107	5.3512	6.6757	5.0018	7.8709	5.9699	4.4019	5.2098	5.0206	9.2638	5.717	3.4555	8.6435	5.825	5.9155	4.2165	5.8128	5.2184	4.8948	4.7021	4.4764	8.8859	6.127	7.6121	5.9796	5.3208	5.7208	5.6545	5.2149	5.6738	5.6753	8.8277	5.4584	4.8595	5.8542	5.0997	8.1453	7.6267	7.1234	6.8391	6.2007	6.3114	6.3406	4.9453	5.1759	5.2906	8.066
PF3D7_0809100.mrna1_1	PF3D7_0809100.mrna1_1;1690	1690	6.3533	6.2468	3.5668	4.8938	4.8909	4.1595	6.7398	5.1181	4.4989	5.8086	5.4796	4.0712	5.5398	4.6656	4.8763	7.4062	5.4426	4.6622	4.1763	5.6784	6.9012	4.6218	5.8595	5.2445	4.6182	3.5046	5.3523	4.9035	6.0279	5.8953	5.9848	6.0201	6.0587	5.0072	4.9449	5.2369	4.4336	5.9674	5.0657	6.5481	4.2547	7.2355	5.4416	4.9359	4.8288	4.6218	6.1542	7.616	4.347	4.0917	4.7126	5.2445	3.541	6.4348	5.7669	5.7581	4.9006	5.3331	5.5726	6.1387	5.5567	6.027	5.2581	5.7916	4.4296	5.4973	3.6264	5.6736	8.2551	5.6035	4.9491	5.013	5.4423	5.2392	7.0001	5.3262	6.3717	4.6317	6.5718	5.2028	3.6508	4.9878	4.2055	7.0819
PF3D7_0809100.mrna1_1	PF3D7_0809100.mrna1_1;1785	1785	7.345	3.9551	6.0909	5.7706	3.842	5.0426	5.151	4.5801	5.8372	7.2628	5.7057	5.3288	4.7897	4.6467	5.8094	5.8135	5.7134	10.8853	5.6218	6.7601	5.9381	6.1542	5.3778	4.2965	6.7541	6.328	7.1708	5.6616	7.0835	5.4479	6.9559	4.9787	5.5435	6.9149	5.2761	7.9728	5.9272	8.4947	5.6165	4.1562	6.4232	5.599	6.0112	7.6021	5.5426	5.939	9.0603	4.6887	5.0832	5.7004	5.7046	4.5595	4.9136	6.2536	6.047	5.3988	5.5144	5.238	5.6904	4.2585	5.6721	9.3392	5.5972	5.4896	5.6056	5.4141	5.6812	6.3136	10.2692	5.6733	5.6531	6.6447	8.5722	5.9953	5.2145	5.4005	9.3317	6.0488	6.1695	6.471	5.7369	6.6146	8.5177	9.789
PF3D7_0809100.mrna1_1	PF3D7_0809100.mrna1_1;1786	1786	7.1027	5.6789	6.5136	5.2679	4.0152	5.5925	6.5662	4.6893	5.0352	7.8936	6.8264	5.4313	5.9612	4.5856	5.6784	6.0257	5.7929	6.1619	4.5154	6.0732	6.4783	4.8674	4.7554	6.9318	6.0961	6.0444	4.9709	5.8929	6.8742	6.1309	5.6103	4.6854	5.8063	6.4158	5.1961	5.4761	4.9416	11.7545	5.5814	5.4135	5.6358	5.2334	7.1454	8.8779	5.7296	6.4725	12.0927	5.4976	4.7597	4.6713	5.6459	4.8585	5.6387	5.7274	6.3546	5.9047	4.157	5.5583	5.3363	3.9269	5.6542	7.3678	5.6288	5.9411	5.7043	5.3981	8.1887	5.4575	6.3754	6.3556	5.605	5.6525	6.9134	5.6174	4.9759	5.9088	8.6907	4.742	6.5922	6.0088	5.9916	8.7716	6.8156	6.2529
PF3D7_0809100.mrna1_1	PF3D7_0809100.mrna1_1;1787	1787	7.5635	5.1235	6.0016	4.4509	5.3586	5.8497	6.068	4.1001	4.1252	7.5848	9.1434	6.0877	5.6132	4.8987	6.1274	7.118	6.2718	6.1922	4.3847	5.1506	7.0711	5.044	5.9279	7.5616	6.0727	5.7054	5.2052	4.9718	5.9296	7.0687	6.1829	5.1396	6.5342	6.7144	5.3402	6.5206	4.235	11.8874	5.4601	2.1243	6.1483	4.7934	7.3041	9.3539	7.4117	5.6798	12.1853	5.2758	5.5195	4.7772	5.1651	5.7863	7.2822	5.1595	5.1538	5.0639	5.8706	4.7882	5.7247	4.588	5.384	6.5972	7.5964	5.0501	4.5777	5.2961	5.4128	5.9556	5.6826	6.0237	4.1859	5.7485	5.852	5.5951	5.3356	5.7748	7.5167	6.9136	5.4673	6.2319	5.7861	5.5904	6.2172	6.3939
PF3D7_0809100.mrna1_1	PF3D7_0809100.mrna1_1;1788	1788	7.5375	6.5478	6.3766	6.0807	5.2657	6.9227	5.9484	6.1254	5.735	8.1168	6.926	5.6392	4.7949	5.025	7.1174	6.7123	6.293	7.4753	5.7918	6.9508	7.9519	5.6913	6.5027	7.4326	7.8928	7.5897	7.2985	5.8227	7.5532	7.2661	6.959	4.784	7.7009	7.9554	7.3764	7.5948	5.862	7.757	5.6467	6.2475	6.8541	4.9704	8.0774	9.6683	6.2789	6.9042	7.8148	5.0121	8.9924	5.4499	6.88	5.2028	6.7637	5.3526	6.0281	6.0394	6.3241	6.8368	6.1617	5.5937	6.0032	7.0279	6.3987	6.2685	4.7458	5.8587	5.7549	5.1579	6.8061	6.6931	6.1342	7.8246	8.147	6.6466	7.2051	7.4078	8.2091	5.8853	6.3309	6.0777	5.969	8.0642	6.7021	6.9964
PF3D7_0809100.mrna1_1	PF3D7_0809100.mrna1_1;1789	1789	7.4507	6.0155	6.2681	6.3455	5.3187	9.3219	5.4189	4.7054	3.4463	8.1845	6.6751	6.2376	5.4463	5.581	9.8551	6.712	5.0721	4.1235	5.6622	6.9325	8.2639	5.4947	5.225	7.5196	11.7957	5.439	5.0126	5.114	7.1561	7.5349	6.2426	5.1272	7.5243	12.2385	5.756	4.814	4.4229	6.195	6.7272	4.8319	6.8577	4.7208	6.2168	8.2113	5.3208	5.9009	6.4293	5.5916	5.8694	5.4979	5.7279	5.8347	5.0193	5.8467	6.5272	3.4919	6.1701	5.8844	5.5075	5.3298	6.6751	6.2166	6.543	5.6109	5.7666	5.5771	4.2141	5.1898	7.7866	7.5268	5.7312	6.0817	7.4744	6.6014	5.2188	6.0909	8.0313	6.3413	6.6115	6.2999	5.8909	3.9317	6.4647	7.9754
PF3D7_0809100.mrna1_1	PF3D7_0809100.mrna1_1;1790	1790	7.5382	5.4522	5.7618	6.2458	2.373	8.0565	5.8097	5.5072	4.0259	7.3936	5.9179	6.3757	5.5771	4.3089	8.3769	5.1855	6.8035	5.1189	4.5951	8.1558	7.7916	3.9523	5.4757	7.6798	5.2254	6.0639	3.8934	5.4854	8.5636	6.913	6.5573	3.8718	7.5522	4.6893	5.3477	4.9505	4.2876	5.5385	5.6843	4.2795	7.5125	4.0391	7.0342	8.8436	5.8718	6.4358	6.3526	5.9399	6.288	5.7808	5.7107	5.2687	4.5783	5.5771	6.1237	5.1675	4.8545	5.4094	5.8135	3.7301	6.5586	7.1131	6.47	4.2891	4.1424	4.6218	4.1489	5.4627	6.0429	4.2935	5.4336	5.0184	6.3547	6.0745	5.0501	6.0173	7.789	5.5518	6.6193	6.4116	4.1851	5.0197	5.9697	7.5062
PF3D7_0809100.mrna1_1	PF3D7_0809100.mrna1_1;1791	1791	9.4539	4.9293	5.3431	6.1536	4.9246	7.9517	5.6496	5.8258	3.4182	9.4152	8.4269	6.6038	6.0119	4.4861	8.0257	5.2961	5.3501	4.8664	3.9718	6.8484	7.2494	5.2902	3.157	6.9565	5.848	6.2005	6.9698	5.6238	7.1401	7.6673	5.9179	3.5957	6.5051	5.9432	5.5972	7.3576	4.3547	6.5195	5.726	4.5922	6.4381	4.0712	7.7153	8.3756	8.0087	6.7413	6.0575	5.2449	5.488	4.9026	5.9656	6.1711	5.2048	5.6038	5.2001	3.3434	5.2055	5.9119	6.0358	4.6462	5.7407	6.7916	7.0286	5.8831	5.7913	5.3632	6.4995	5.6633	5.4877	5.689	4.3255	6.4814	7.0799	8.1625	5.5616	6.3844	7.9898	6.3368	6.4825	6.8373	5.5138	6.9938	6.8487	6.2972
PF3D7_0809100.mrna1_1	PF3D7_0809100.mrna1_1;1792	1792	6.6536	5.5515	5.8858	5.8907	5.4594	6.4661	5.5217	5.2761	4.9982	6.3963	5.8627	5.9973	5.0418	4.2585	5.9023	5.4584	6.0453	4.6848	5.4848	6.5154	6.0866	6.1707	6.3528	6.4396	5.121	4.9001	5.6276	5.3345	6.4172	5.9057	6.0056	7.1577	6.7354	5.1871	4.9625	4.8048	4.3861	5.9013	6.5815	5.1453	5.9243	4.6582	4.3992000000000004	6.5583	5.0166	5.753	5.8914	4.8495	4.8202	8.5888	6.2698	5.4777	4.8684	6.4043	5.6829	5.8372	4.9054	6.8954	7.8578	5.5239	6.527	5.9791	5.4604	5.9558	5.8946	4.9814	5.4627	4.8074	7.7927	4.2126	7.4409	5.7393	7.1616	6.225	5.3114	6.3614	6.8432	6.1348	6.8352	5.4621	5.0548	4.0295	5.889	7.9161
PF3D7_0809100.mrna1_1	PF3D7_0809100.mrna1_1;1793	1793	6.4509	5.4141	6.1305	5.8941	5.1243	5.2242	5.5841	4.7634	5.4293	6.4803	5.5595	9.0336	5.5829	4.9741	6.0538	5.8092	6.3219	6.0553	5.4333	6.5048	6.0544	5.9458	5.3519	7.7969	6.1771	5.7287	5.5298	6.1144	6.6589	6.6988	5.9551	4.6159	7.8997	6.6568	5.8336	5.4039	3.7645	5.5097	6.7141	3.2296	6.1599	4.3861	6.2645	6.0356	6.0665	6.577	5.7439	7.0253	4.7015	10.1145	6.2005	5.9766	6.6733	6.3183	6.3799	7.1085	5.1946	5.1048	9.3616	5.057	5.8709	7.3098	6.5231	5.7458	6.7609	3.7344	5.0108	6.3156	7.4911	6.9629	7.2942	5.2288	6.1487	7.2013	5.3245	6.0845	7.3647	6.5598	6.2153	7.0078	6.0067	4.1506	6.9005	7.4038
PF3D7_0809100.mrna1_1	PF3D7_0809100.mrna1_1;1794	1794	6.5018	5.9609	6.1373	6.6215	4.9662	6.1355	8.6933	8.4358	3.9514	6.3963	10.5485	13.8281	5.5223	3.7344	4.9359	5.0179	10.1141	4.3406	5.4172	6.3098	7.3399	5.8286	4.5379	10.1373	5.6299	4.4476	5.6413	5.5065	6.9071	5.9928	6.3923	4.5217	10.2438	6.0358	5.888	4.4705	4.6135	5.2824	6.4221	5.757	13.6309	4.6427	5.5883	5.4326	5.4416	4.7538	5.126	6.406	13.8062	11.5896	5.9201	5.8227	6.3268	5.5091	10.6931	5.7049	4.846	4.62	8.6096	5.1001	6.6418	6.8146	11.7036	6.1022	5.9322	5.1795	4.4976	6.3169	6.9034	11.3737	7.2867	5.3823	5.466	5.9639	5.2563	5.0592	7.0723	11.3276	7.0869	6.7517	5.0184	5.991	6.2165	6.5437
PF3D7_0809100.mrna1_1	PF3D7_0809100.mrna1_1;1795	1795	7.1024	5.5916	7.4696	9.3061	6.2493	6.8063	7.6883	8.5107	6.8994	7.8736	6.7711	5.189	7.8293	6.4743	7.304	6.1167	8.9261	8.061	4.7929	7.8097	7.4326	7.4518	4.9667	7.153	8.6404	4.6904	5.4353	5.1635	8.245	7.3145	8.1498	4.6826	7.3173	8.4154	4.9126	5.07	6.2561	5.3813	8.405	4.3861	5.5251	5.4293	8.0532	6.5541	6.9399	9.417	5.7015	8.3553	5.0635	10.4259	8.3101	8.1318	8.6964	5.6433	6.3668	8.3231	3.842	5.5674	10.0693	4.8435	6.5365	7.9044	5.6355	5.1783	6.933	6.3432	4.8186	5.4499	6.127	6.4424	7.591	5.4009	5.7533	8.7768	5.4886	6.596	8.4549	6.4846	6.1904	7.772	6.3063	5.2521	5.8929	5.6999
PF3D7_0809100.mrna1_1	PF3D7_0809100.mrna1_1;1796	1796	7.1914	6.6336	7.3941	9.7272	6.0544	6.6011	7.0676	8.598	7.0355	8.5192	6.3885	5.2346	7.5048	5.3147	7.2633	6.4351	8.0685	5.9162	5.44	7.0429	8.6662	7.0003	5.0832	5.9227	8.0249	4.3377	5.3723	5.517	8.0839	8.7614	7.4231	4.7666	5.516	7.9836	5.1465	5.7621	6.2752	4.887	8.381	6.2687	5.0144	5.557	7.2728	6.0512	8.0023	8.5889	6.1514	8.1656	4.8704	11.2806	8.095	7.1086	7.98	5.6017	6.8411	8.8104	5.6693	6.1577	10.303	6.5207	5.9928	8.8003	8.3925	6.0953	9.3478	6.0292	5.7552	5.6496	8.0248	8.0772	7.4408	5.43	7.9907	9.0436	7.2025	6.4022	8.7346	6.2672	7.1482	9.8759	6.7511	5.9889	6.7362	8.0581
PF3D7_0809100.mrna1_1	PF3D7_0809100.mrna1_1;1797	1797	8.7232	6.5657	8.0639	8.7103	5.5062	7.706	7.2861	8.5098	6.5761	9.2175	7.0775	5.8831	8.8239	6.1916	8.4669	6.8335	8.4381	6.7577	5.0575	7.574	7.3989	6.6646	4.5072	6.3357	6.8031	5.281	5.9076	5.4979	8.058	8.1908	7.9681	3.5692	6.8117	7.7981	4.2141	6.845	7.3691	6.1739	7.0339	6.644	4.4522	4.7808	7.0816	6.4642	8.4759	7.5851	5.5179	7.2386	5.5744	9.7494	8.378	6.9011	7.5175	5.8412	7.8078	7.7046	4.8309	8.4079	9.1656	5.384	6.1216	8.2969	8.5886	7.2489	9.4463	5.7353	5.1579	6.1843	7.4509	7.8942	6.5926	5.8909	10.1212	7.9446	6.2275	6.9032	8.9349	8.2684	7.9073	9.7315	6.598	6.7096	6.5078	7.4424
PF3D7_0809100.mrna1_1	PF3D7_0809100.mrna1_1;1798	1798	8.7978	8.0856	7.7509	8.6463	7.6596	7.4975	7.1266	8.1249	7.7673	9.2429	6.3849	6.3071	8.7317	6.3359	7.3671	5.8492	9.0577	7.1345	7.0514	8.2727	8.5049	7.4689	7.0674	7.2845	7.6866	5.6536	11.0101	6.7036	7.9205	8.5526	8.3877	5.2939	6.7651	8.5371	6.5087	11.2107	6.9365	7.4546	8.3262	8.1098	6.1473	4.8232	7.7319	6.9337	8.5017	7.9418	7.5379	8.4584	7.2472	9.9402	7.8262	7.4355	7.7708	6.8434	6.9894	6.8501	6.6004	9.175	8.9006	6.9171	6.1627	8.3133	7.0952	7.2336	8.9284	5.5729	6.3279	6.4294	7.5583	8.1006	8.3882	7.2226	10.5084	8.5773	8.4501	7.4072	8.8913	7.7854	8.2904	10.2337	6.5977	7.1008	7.5498	7.763
PF3D7_0809100.mrna1_1	PF3D7_0809100.mrna1_1;1799	1799	8.0214	7.2185	6.567	8.7579	6.746	7.4983	7.6412	8.2038	7.2072	8.7623	6.9268	4.7629	9.1186	6.8023	8.7449	6.7003	9.0906	8.4031	4.8068	7.0075	8.0317	7.2067	6.2904	7.0366	7.0401	5.1001	11.3185	4.9274	7.6826	8.6057	8.3793	5.7013	6.7017	8.0707	4.0435	11.2159	6.9438	11.3442	8.2903	6.5761	4.5429	5.106	7.3937	5.4838	7.339	8.0463	11.4508	9.4413	4.4601	10.544	8.5072	7.6955	8.3821	6.0661	6.887	8.3954	5.5248	10.0373	9.4357	6.6931	5.1081	8.413	8.6974	7.2425	9.2244	6.3402	5.9277	6.34	7.3602	6.7981	7.4612	5.9581	10.9852	8.9867	7.0226	6.1777	9.0479	7.8162	7.8084	9.8703	5.7266	6.0598	7.0213	7.1548
PF3D7_0809100.mrna1_1	PF3D7_0809100.mrna1_1;1800	1800	7.8502	7.3618	6.5148	7.1538	6.8806	8.4186	7.8401	8.2193	7.71	8.1169	7.4589	7.0737	7.3193	7.3987	9.1801	6.7655	8.6016	9.0865	5.7298	8.0086	8.1876	6.4782	6.4152	7.4639	7.1446	5.1671	11.629	5.4249	7.2361	8.6075	8.4077	5.9006	7.1914	7.6193	4.8364	10.9598	6.0734	11.3045	6.9111	6.3978	4.5478	6.204	6.9033	5.9293	7.8646	6.4824	11.197	6.911	4.8079	9.3962	8.7131	5.6485	6.4146	7.5299	7.448	7.1062	5.9882	9.7792	8.2997	6.4351	6.8383	8.8247	8.815	6.8613	8.9828	6.4856	5.811	5.1615	8.1252	7.35	5.9628	6.4838	11.3332	8.1486	7.9141	7.8222	9.1841	7.7526	8.0111	9.4942	6.6548	6.5621	7.3577	7.2949
PF3D7_0809100.mrna1_1	PF3D7_0809100.mrna1_1;1801	1801	7.9221	7.4596	6.503	7.7103	6.6087	8.1673	7.3782	8.0718	6.917	7.742	6.4468	6.2657	6.5995	6.8487	8.2748	6.5035	8.286	8.4105	5.8435	8.0504	8.6251	6.7589	6.7808	6.4072	7.0009	5.1751	10.8152	5.0866	8.0175	7.9439	8.3335	6.3286	7.4243	7.2479	5.545	9.3238	6.0594	10.8643	7.8095	6.67	5.246	7.1694	6.6646	6.1878	6.7324	8.1702	11.1455	7.9449	5.1843	9.5576	9.1518	6.5515	6.2994	7.401	7.0734	8.3682	6.692	9.7422	8.7738	7.3371	5.5589	7.64	7.7228	6.8769	8.6757	6.057	5.0819	6.1077	6.8413	8.0126	7.257	7.3051	10.5851	8.4112	7.445	6.9185	9.0701	8.1399	8.0467	9.1128	6.2346	5.8217	7.1418	7.2147
PF3D7_0809100.mrna1_1	PF3D7_0809100.mrna1_1;1802	1802	7.3897	7.3051	5.9413	7.0288	6.254	7.5677	6.7592	7.4621	6.76	7.7123	6.8998	5.682	6.4935	6.6054	7.7234	6.2643	6.9612	5.966	4.7538	6.3471	8.5499	6.2861	5.2207	7.5351	7.6346	5.6798	9.8344	5.2407	6.5226	7.6981	7.7604	5.1449	8.4212	8.3275	6.0132	8.9468	5.3878	11.6775	8.7799	5.5163	4.7887	6.2309	8.2392	6.4109	7.5717	8.7218	11.2324	7.9846	6.2731	10.1095	7.1014	7.2546	7.5148	6.9583	6.0853	8.2005	6.3509	8.7095	9.8765	6.6375	6.7861	8.9497	10.6909	7.1643	8.1289	6.5304	6.4785	7.4	7.3069	6.1473	7.7452	5.854	9.1955	9.3531	7.1826	7.6655	9.6374	10.3574	7.8055	8.7148	6.513	6.7875	7.6523	7.4548
PF3D7_0809100.mrna1_1	PF3D7_0809100.mrna1_1;1803	1803	7.5449	6.8559	5.9923	5.862	5.1691	5.6753	6.5006	5.0184	4.8787	6.9143	5.6462	4.8792	4.6035	4.6011	6.7234	6.0308	5.0228	4.4396	5.4519	6.1821	7.1706	5.7929	6.015	6.6226	6.4959	4.6088	6.1562	6.246	5.8063	5.4256	6.275	5.969	6.0832	6.1344	3.7004	6.0932	5.5601	10.0721	6.4293	5.4735	5.2277	4.7923	5.8948	6.2722	6.3487	5.4185	9.9595	6.2789	5.7452	6.093	5.5329	5.7658	5.275	5.9248	5.1272	5.6088	5.9791	6.5512	5.7471	6.2784	5.8367000000000004	6.7982	7.8063	5.1707	5.8565	6.4162	5.8209	5.6032	5.9493	5.9828	7.05	5.3487	7.0558	5.62	5.5497	6.2182	6.8183	7.47	6.0665	6.6199	5.8235	4.7782	6.3243	5.7323
PF3D7_0809100.mrna1_1	PF3D7_0809100.mrna1_1;1804	1804	7.5807	7.4552	7.0608	7.5025	6.1701	7.6011	6.5204	7.0966	6.3448	7.5995	4.9198	4.9832	7.8021	6.3872	6.8803	6.5564	6.9702	6.9538	6.2307	7.0795	8.9168	6.2754	6.0047	7.2076	7.705	5.2346	10.0579	6.2147	6.7431	8.5584	7.4589	5.7296	9.6917	7.6398	4.9231	10.0045	6.6673	11.6808	7.6154	6.5776	5.738	6.1414	6.762	5.8807	7.095	6.8125	11.4835	6.8569	7.4641	8.8753	7.4092	6.9955	7.6398	7.1771	6.0757	6.2221	6.3103	9.1043	6.0821	6.5059	6.4477	7.9882	7.3619	6.759	6.8424	6.8706	5.4722	5.878	7.2519	7.4069	5.8792	6.8297	8.7908	6.6502	8.2667	6.9882	7.8356	7.6949	7.4124	7.6751	7.2785	6.8057	7.4211	6.3372
PF3D7_0809100.mrna1_1	PF3D7_0809100.mrna1_1;1805	1805	7.743	7.2398	7.0151	7.9597	6.4828	8.1936	7.8012	7.5416	7.2695	8.025	6.9463	7.0972	8.3234	7.3913	7.8507	7.3186	8.0135	7.4605	9.3095	7.0482	9.0417	7.7699	5.4906	7.7438	8.8659	5.7137	11.0003	8.0788	7.3715	9.5065	8.2438	6.4809	9.433	9.2797	6.7493	10.7305	7.5898	12.4409	6.8615	6.948	6.5392	7.0009	7.4867	6.9792	7.7111	7.4598	12.2778	6.8659	6.1876	9.8461	8.5362	7.8704	9.3874	9.8427	7.1055	7.0388	6.5589	7.9725	6.1117	7.8184	6.9515	8.2664	9.4653	7.4923	6.9889	7.9058	7.1943	9.5687	8.0708	7.9937	6.8993	7.4457	8.8078	6.9065	8.2421	7.8975	9.2962	7.9768	8.395	7.4045	8.3918	8.0314	9.7667	8.5371
PF3D7_0809100.mrna1_1	PF3D7_0809100.mrna1_1;1806	1806	8.197	6.7369	6.6394	6.9155	4.4848	6.9904	6.8504	6.7965	6.0736	8.3767	6.5575	5.903	7.4305	4.0951	7.5743	5.8552	7.0846	5.5261	6.4067	6.4914	8.3974	6.9451	5.278	7.6792	7.4448	6.3647	9.8349	6.439	6.2036	7.7656	7.2985	4.9016	9.0998	8.0664	5.2596	9.5907	6.5926	11.9497	6.0993	6.7741	8.1937	6.6414	7.379	6.2288	9.7019	5.7955	11.9003	6.3616	5.2304	8.8202	7.772	8.7256	7.4492	11.0972	5.963	6.007	6.2895	7.4824	6.4051	6.7807	6.7054	8.2419	8.0302	7.083	6.8137	7.2895	5.1727	6.212	7.0673	6.2743	5.9995	6.5248	7.7979	6.1564	7.7977	6.5498	8.8865	7.4878	7.6879	7.2138	6.9793	6.7455	6.2931	8.152
PF3D7_0809100.mrna1_1	PF3D7_0809100.mrna1_1;1807	1807	9.2504	6.8022	5.9267	6.9348	4.8263	7.0364	6.1755	4.4496	5.5786	9.2294	6.6978	6.7138	6.489	5.9635	6.5311	6.996	6.9891	6.6922	7.6183	6.452	8.7838	6.5359	6.1418	6.9606	7.2117000000000004	8.9803	11.1891	7.4718	7.6232	8.1956	7.1745	5.3234	8.9235	7.846	8.0719	10.4923	7.0442	12.1012	6.021	5.1276	6.1873	6.6169	6.6977	7.0391	9.4065	7.6803	12.0664	6.3514	7.0615	7.3618	7.318	7.1027	7.633	11.6171	6.5884	7.752	6.7412	7.922	5.3649	7.7649	7.373	8.3493	7.4732	7.737	7.5804	8.5819	6.3183	5.4976	8.1097	10.3334	5.98	6.86	8.4906	6.2275	7.8243	6.5954	9.1756	6.5336	7.9832	8.1778	8.1757	6.3633	6.3196	8.372
PF3D7_0809100.mrna1_1	PF3D7_0809100.mrna1_1;1808	1808	8.6542	6.5014	7.3016	7.5908	5.9656	6.9772	7.2171	7.3398	6.8504	8.7301	6.1884	6.7432	7.5957	5.9669	7.1808	6.6299	7.8303	9.6377	6.2052	7.4884	9.1505	9.6877	8.4009	8.561	7.6113	7.2853	10.9989	6.7821	7.7889	10.0845	10.389	7.9278	9.7616	7.8971	7.6324	10.688	6.9732	7.2291	7.0473	4.85	5.4453	6.0551	6.3567	8.1488	8.6258	9.9237	7.7076	6.9136	5.3684	8.6436	10.6843	6.8848	9.6533	12.4472	6.6581	9.7927	6.7761	7.4429	7.2764	8.2774	6.917	8.5362	11.898	6.8974	9.7837	9.1294	10.1954	6.8397	8.6918	7.1239	8.8619	7.2698	8.4585	7.0169	7.9995	6.9333	8.98	9.4546	8.0307	10.1091	9.2251	10.4308	7.8337	8.9029
PF3D7_0809100.mrna1_1	PF3D7_0809100.mrna1_1;1809	1809	8.7292	7.3679	6.9309	9.0543	6.3583	7.8249	7.3307	6.9646	7.1633	8.8502	6.0881	8.5778	10.1082	6.9702	6.2221	6.5452	7.4284	8.3674	6.4983	7.1726	10.6117	8.1744	8.6677	7.5316	6.9181	6.8812	10.2559	6.1975	7.7693	10.4752	9.2767	8.5926	10.3727	6.9241	6.4639	10.62	6.471	7.1878	7.4543	4.9588	5.8562	6.2893	7.9911	8.9623	8.4446	10.3634	5.9291	7.4675	6.0559	7.8892	10.1655	7.6126	9.6314	11.7993	6.976	10.2698	7.6828	7.5203	6.5382	8.7472	7.2241	8.6511	7.5583	7.0775	9.4617	8.8837	9.8131	5.9355	8.6347	6.4684	9.2896	8.0093	8.5569	6.9125	8.4414	7.5129	8.9164	7.8429	6.95	9.9847	9.0971	10.6338	7.3053	9.0947
PF3D7_0809100.mrna1_1	PF3D7_0809100.mrna1_1;1810	1810	8.3219	6.8057	6.568	9.0741	6.0343	6.4024	7.0058	7.205	7.5325	8.5029	6.3519	7.884	9.9815	6.841	7.3104	5.9679	7.2181	8.5091	7.8652	6.7346	9.4865	8.6381	8.7491	6.8715	6.8644	5.878	11.179	6.2926	7.1853	10.3192	8.6984	8.5472	10.0107	7.2351	6.6588	11.0614	6.5016	6.572	7.1382	5.5469	5.9203	5.841	6.9278	7.5983	8.0962	10.0757	5.6029	7.8804	6.457	7.8876	11.0255	6.872	9.6887	12.3084	7.476	10.029	5.9782	7.0444	6.8906	8.454	6.7654	8.364	7.7045	5.8895	9.2976	9.38	9.9106	7.7949	9.2455	6.8507	9.7883	6.9198	7.4931	6.7225	8.2693	6.6395	8.8221	6.966	7.9356	9.9624	9.6831	10.095	7.3993	9.1881
PF3D7_0809100.mrna1_1	PF3D7_0809100.mrna1_1;1811	1811	8.8837	6.2077	6.5776	9.0366	6.3377	6.8436	7.67	9.3217	7.67	8.3435	6.4642	7.0154	10.1112	6.522	6.8921	7.2263	9.3819	8.1955	10.175	7.2359	9.1201	7.7315	9.1713	8.0285	7.6584	5.8225	8.7818	8.8306	6.8795	9.3864	8.332	9.0524	7.5741	7.4244	6.213	9.0164	6.9597	6.7218	6.5463	5.4598	7.5064	5.0317	6.961	8.1969	9.1446	9.5186	6.7841	7.2668	5.3999	7.6529	10.6808	6.2673	9.0862	12.4355	6.3935	9.7954	5.7517	8.5536	7.0911	7.9664	7.3661	8.8407	8.616	11.1976	9.2431	8.7916	9.3773	6.0248	8.568	5.931	9.6299	6.4796	9.2696	7.5184	8.3664	7.38	9.2689	6.7312	11.3826	9.7972	9.9775	9.7129	6.6132	8.6551
PF3D7_0809100.mrna1_1	PF3D7_0809100.mrna1_1;1820	1820	8.1173	9.8903	6.5466	6.9113	7.6831	6.3254	6.625	5.6927	7.4981	8.4843	7.5087	10.0644	6.5821	8.3537	6.6939	8.9205	6.9005	5.5981	6.6588	10.6823	6.6876	7.9625	5.6809	6.7447	6.7448	5.5844	5.5653	6.6964	10.8516	7.3358	8.5412	3.4983	7.5534	8.1909	5.133	5.2596	6.0083	6.7435	7.0276	9.9267	6.513	6.433	6.6806	6.8083	7.1045	7.1079	7.0955	6.918	6.3393	9.4082	6.9644	6.7404	7.3275	7.8818	8.4287	5.5049	5.9561	9.8458	7.2238	6.5418	6.567	8.6207	11.1893	8.6157	11.5864	8.3696	7.9675	6.6628	8.8317	8.6311	5.6088	7.5739	10.5847	8.1657	7.1454	6.2394	9.6526	8.2199	9.3416	12.1979	8.2771	9.2603	7.4849	8.4765
PF3D7_0809100.mrna1_1	PF3D7_0809100.mrna1_1;1821	1821	7.9362	9.5238	6.2517	7.7869	6.7626	6.2225	6.6413	6.3828	6.884	9.0164	7.5112	9.4934	6.7665	7.3782	6.5803	8.0375	6.9621	5.2095	5.8445	10.2645	7.0735	6.7694	4.7296	6.7925	6.911	5.1783	5.0832	6.1221	10.5049	7.0364	7.2097	3.839	7.0487	7.7637	4.5747	5.6378	5.7331	6.5589	7.418	9.9438	5.5229	6.3343	5.7407	6.251	8.071	6.3816	6.2176	7.0386	5.8271	9.1133	5.0892	5.8367000000000004	6.6282	7.3723	7.3026	4.8919	5.3875	9.1942	6.7744	7.6347	5.431	8.357	10.4706	6.5801	11.0034	7.9307	7.9907	4.7666	7.0026	8.3818	5.5717	7.9481	9.8654	8.1306	6.8869	5.9064	9.3302	7.692	7.8017	11.7902	7.7959	8.1728	7.4674	8.4889
PF3D7_0809100.mrna1_1	PF3D7_0809100.mrna1_1;1822	1822	7.6895	10.5662	5.4571	6.4912	6.7115	8.7736	6.547	6.2867	7.0863	8.2758	7.7351	9.1655	5.8822	7.8297	9.295	7.9262	6.6551	5.9488	5.7167	9.9758	6.5279	7.1007	4.5552	6.2538	6.2681	4.3978	5.0695	5.9064	10.2779	6.8013	7.328	3.3992	7.3711	8.0884	5.0687	0	6.7439	6.3236	7.833	9.5819	5.5928	6.6015	6.0264	5.6334	7.0727	5.4548	6.0689	7.8125	5.4436	9.3157	6.1851	5.9928	7.3547	7.5916	8.2279	5.7824	5.7782	10.4246	6.2269	6.6289	6.77	7.9639	10.8694	7.1213	11.2252	7.6435	8.4679	5.6392	6.434	8.3281	5.3847	8.5624	10.4792	8.3678	6.9955	6.4901	9.2974	7.7466	7.9668	11.8058	8.1528	8.3335	7.5289	8.4138
PF3D7_0809100.mrna1_1	PF3D7_0809100.mrna1_1;1823	1823	7.6182	10.463	5.7156	7.392	6.9775	9.5196	6.861	5.2392	6.8761	8.7477	7.7158	9.8799	8.1785	7.7968	9.3055	7.7883	6.0437	5.2645	6.9508	10.1505	6.0762	6.7032	4.0099	7.4988	6.1393	5.235	7.4305	6.3189	10.2966	6.5379	8.1274	4.5091	8.0577	7.5785	4.4476	6.2155	5.7861	6.8743	7.4	9.9847	7.7087	5.6453	5.8133	5.9373	7.1228	6.1867	6.5108	7.2153	5.4627	9.8062	6.6868	6.8985	7.154	7.7164	8.5213	4.2133	5.5838	9.5663	6.6104	6.5895	5.8912	7.7922	11.2055	8.1703	11.7734	8.6763	9.071	6.4775	7.7066	8.7526	5.4548	8.3074	10.5265	7.7266	7.188	6.3797	8.8432	8.0001	8.5557	12.2421	8.7058	9.5939	7.2649	8.4975
PF3D7_0809100.mrna1_1	PF3D7_0809100.mrna1_1;1824	1824	7.6571	9.5375	5.8061	5.7051	7.4537	8.175	5.7926	5.7298	8.1099	8.989	8.1226	9.7788	6.3237	8.1264	8.1162	8.2463	6.3658	5.0063	6.8318	9.9802	5.2487	6.5546	4.2705	5.8316	5.0121	4.1185	4.62	6.0749	10.2964	6.9201	7.4469	4.2472	6.4599	7.0353	5.1906	4.5503	4.991	5.3806	6.9748	9.5982	5.6044	3.8629	5.7142	5.2924	7.7116	5.6871	6.7875	7.2393	4.2593	9.5619	6.0596	5.6539	6.3707	7.3842	7.3682	4.4963	5.5014	9.9092	6.1154	6.2298	5.6305	8.7714	10.8012	6.8889	11.47	7.769	8.5425	5.6761	7.0121	8.1083	6.2782	7.5427	10.667	7.2629	6.8174	5.669	9.9272	7.3386	7.3626	11.8053	7.9765	9.0445	10.414	9.0379
PF3D7_0809100.mrna1_1	PF3D7_0809100.mrna1_1;1825	1825	8.0932	9.1447	5.922	7.1986	7.3224	7.2932	6.1359	5.8943	7.2275	8.8318	8.0087	8.5641	6.1589	6.8777	7.3442	7.0408	6.4817	4.585	4.9088	9.8254	6.3766	6.487	5.0237	6.2016	6.6904	5.5329	3.4854	6.2352	10.1397	6.8914	7.086	4.1938	6.744	8.2142	4.3226	4.5558	4.5091	6.3237	6.1526	8.08	4.3653	4.7076	6.2475	5.7162	7.7315	5.3865	6.5312	6.2687	6.1393	9.4109	6.6044	5.8462	7.4513	8.1992	6.9515	5.6551	5.1663	7.9224	6.5567	6.4152	5.5777	8.411	9.3206	6.4846	10.2461	7.2719	9.4145	6.5415	6.5541	7.9234	5.8895	7.6068	8.7607	7.4273	6.6129	6.1424	9.3982	7.6497	7.8584	10.947	6.8636	9.965	7.6118	8.026
PF3D7_0809100.mrna1_1	PF3D7_0809100.mrna1_1;1826	1826	7.8586	7.9518	6.4338	8.1898	5.7274	7.8503	6.1058	5.0009	5.2623	8.208	7.9179	9.6418	6.6935	6.201	7.5445	6.6792	5.44	6.2277	5.3526	9.1661	6.7984	5.8112	5.9288	6.6473	6.1043	7.5484	4.6599	5.957	9.4812	7.5338	7.3747	3.7918	7.3245	7.9308	7.2436	5.7355	6.2348	7.1235	6.7777	7.3383	4.8186	5.7285	5.5336	5.7655	7.6226	5.9093	6.1546	6.3988	4.9787	9.1403	6.0483	6.4313	9.8871	7.787	8.5107	5.4039	5.2724	7.753	6.4941	6.6166	4.774	7.2593	8.7863	6.742	9.8204	7.7479	8.712	6.2595	8.3137	8.2891	5.7536	7.2394	8.6691	7.6503	6.2348	6.239	8.8268	7.7419	7.7449	10.7069	7.5755	8.8203	7.4453	7.8154
PF3D7_0809100.mrna1_1	PF3D7_0809100.mrna1_1;1827	1827	8.3308	9.5253	5.7244	7.5033	5.6673	6.7721	6.1377	5.4303	5.292	9.0558	8.6178	8.6133	6.7253	5.3466	5.9857	6.3682	6.5328	5.7178	5.9709	8.6652	6.1156	5.4816	6.583	6.9963	6.1912	5.7474	6.6762	5.887	8.7027	6.9584	6.9518	7.4997	6.9426	7.5838	5.477	6.3823	6.2008	5.9939	6.5705	7.9834	7.5316	6.5151	6.5119	6.5616	7.4613	6.4492	6.049	5.9126	5.3277	8.6462	6.413	6.141	8.4812	7.8806	8.3272	5.7835	6.1129	8.9756	6.9646	5.3768	5.5497	7.7758	9.488	7.1918	9.9844	7.5699	8.1823	6.2821	7.8683	8.2304	6.6007	7.5163	9.2475	7.5642	7.0246	5.9602	9.1966	7.0169	8.1624	10.8232	8.2872	9.3677	7.128	6.8723
PF3D7_0809100.mrna1_1	PF3D7_0809100.mrna1_1;1828	1828	6.9542	5.9141	6.0616	8.1849	2.9616	6.5373	5.5207	4.5546	5.3923	7.7663	7.9605	9.9226	7.6378	3.8146	5.6693	5.2608	6.0208	5.7382	4.7323	6.0639	6.0535	5.2705	5.1767	5.7444	5.9016	5.2961	5.7192	4.8485	6.5068	7.1874	6.7431	4.5447	7.0767	8.1867	5.3802	5.005	5.406	5.5595	5.8086	5.4825	2.488	3.7803	6.067	4.8714	6.1012	5.8253	5.0444	4.7447	4.4835	5.439	5.1481	6.2761	4.7398	7.9895	5.572	5.1839	5.1631	7.0403	5.9853	5.0308	4.7772	7.1503	6.0224	5.1526	8.4304	6.9651	5.3023	4.7268	5.9265	6.4226	5.3505	7.8559	8.615	7.5514	6.5733	6.0319	8.4718	6.5854	6.9118	8.6784	7.2673	6.1218	6.988	6.5887
PF3D7_0809100.mrna1_1	PF3D7_0809100.mrna1_1;1829	1829	6.5504	6.013	5.9013	8.7854	3.6076	6.5498	6.6569	6.6883	3.862	7.8481	7.7702	9.3676	7.9287	2.6485	6.7416	5.5279	7.6874	6.1695	6.101	8.2326	6.2655	4.7708	6.1363	8.6115	6.3865	3.9727	7.0341	6.2642	8.291	7.0981	6.359	6.2246	8.6923	8.1563	5.1882	6.2874	4.6235	5.6758	5.8878	5.0866	5.1799	4.5521	6.5404	5.5889	6.0097	6.345	5.2731	5.8163	5.3604	6.4039	5.1276	6.0553	5.3431	6.7739	6.5265	6.4466	4.8977	6.9911	6.3461	4.4757	5.4663	8.991	6.263	5.8153	8.2568	7.4831	5.9345	6.3949	5.6522	6.1813	5.6685	7.4248	8.2685	7.5381	6.342	6.9159	8.9555	6.3187	7.7997	8.8223	7.5297	6.2055	8.814	6.0369
PF3D7_0809100.mrna1_1	PF3D7_0809100.mrna1_1;1830	1830	6.9047	5.5251	6.0847	5.7897	4.8704	9.2104	6.2791	6.4906	3.9001	7.6719	7.4472	9.3213	5.9255	2.5008	9.0044	4.3161	6.9703	4.7522	5.4816	7.1662	6.9878	4.6525	5.9033	5.6719	5.6591	4.0764	6.3616	5.1396	7.8083	7.22	6.1171	5.3252	7.7623	7.4193	4.144	6.5086	4.5466	4.5826	5.1839	5.1379	4.8359	4.2502	5.4796	5.4983	5.3964	5.3757	4.7597	5.0678	4.8115	4.7929	5.7112	4.9841	4.8595	6.3507	5.7514	3.855	5.0618	6.6556	6.0239	4.6605	5.3477	8.2658	6.2651	5.6372	6.1583	5.953	5.2604	6.5503	6.5586	6.6257	5.116	6.6816	8.092	7.3945	5.3466	6.3961	8.6768	6.4841	7.3432	7.6569	7.3764	6.0753	7.7818	5.9112
PF3D7_0809100.mrna1_1	PF3D7_0809100.mrna1_1;1831	1831	6.9359	5.9383	5.9738	7.1761	4.2095	9.1422	5.5289	5.966	3.9736	7.8449	7.7858	6.132	7.2164	4.9179	9.1529	5.202	7.0572	4.4555	3.8156	7.1277	6.3832	5.1811	5.466	6.4599	4.7803	3.7093	5.5534	5.8222	7.6013	6.5916	5.4718	4.295	6.9516	6.9782	4.8048	5.875	5.0917	5.8379	5.1445	4.7339	4.9584	4.0841	5.4152	5.3277	6.8689	6.0372	7.7705	3.497	4.8812	5.1485	5.1375	5.057	5.4764	7.6949	5.3445	3.3045	4.4443	8.2529	5.9369	5.1989	5.4607	7.7045	5.8897	5.6938	7.7175	6.3908	8.2684	5.2817	6.3887	6.4607	4.9986	6.9644	9.0132	7.8171	6.2504	5.9388	8.7286	5.9798	7.3857	8.4672	6.4817	8.3903	6.9464	6.6101
PF3D7_0809100.mrna1_1	PF3D7_0809100.mrna1_1;1832	1832	7.283	7.0367	5.4538	5.8212	5.4673	9.0722	6.2884	5.9816	5.2559	8.181	8.4208	6.7858	5.5937	5.7238	9.0403	5.3212	6.978	5.4124	5.0678	7.7411	6.9773	5.0717	5.3868	5.8934	5.7655	5.5632	5.394	5.9291	7.5901	6.8737	7.8202	3.3561	7.5235	5.7485	5.5534	5.9124	5.4063	5.2913	5.9642	5.2261	4.6758	4.669	6.0041	5.3971	6.4453	7.3348	6.0014	5.6038	5.1522	5.6579	5.3248	7.3879	5.6305	5.8605	6.7853	4.1699	5.6551	8.5744	5.9449	5.9427	5.3568	8.0924	6.588	5.5382	8.7971	5.8053	4.6508	8.429	6.228	7.1417	5.4084	7.4455	8.9552	7.6334	5.9846	6.8339	9.4211	6.4338	7.4474	9.4586	6.8615	6.37	8.7282	7.3774
PF3D7_0809100.mrna1_1	PF3D7_0809100.mrna1_1;1833	1833	8.766	6.7856	6.3245	6.3618	5.6465	9.4287	6.3372	6.2589	5.8258	9.2546	9.1545	7.8841	6.1406	6.1445	9.1976	5.3352	7.038	8.1555	7.0935	7.1597	7.24	6.8674	6.4146	6.5043	5.9894	5.073	6.1585	6.299	7.5062	7.6056	7.8988	4.6662	7.3687	6.5038	6.1711	5.4366	5.9388	6.0354	6.6755	6.6289	5.6418	4.5491	6.3386	6.8162	8.0889	7.5453	5.3705	6.9939	5.963	8.1911	6.2985	6.0352	6.1731	6.7259	5.8839	5.9456	4.504	7.8492	5.9155	5.8627	6.1342	7.9538	8.2026	5.6896	9.3963	6.1167	4.5078	6.573	6.882	7.5507	7.4456	7.4075	9.4354	7.5927	6.9499	6.8489	9.4458	8.649	7.1072	10.0354	7.2394	6.3908	7.7825	6.9833
PF3D7_0809100.mrna1_1	PF3D7_0809100.mrna1_1;1834	1834	9.364	6.2176	5.047	5.5024	4.4828	9.6677	6.2658	6.23	5.2059	9.7869	11.5976	6.9662	5.1457	4.7613	9.9423	5.6041	6.8962	5.2304	4.9941	6.6218	7.3216	4.6058	5.2083	5.4043	5.2161	3.845	6.5554	5.3632	7.4302	7.209	7.0098	4.1522	7.1574	6.3754	4.9977	5.4683	3.5298	4.9279	6.2765	6.3078	7.0483	4.6118	5.5201	6.4136	8.4092	7.4539	5.8605	5.6387	5.7334	7.5623	5.9639	6.2093	3.5717	5.7184	6.9599	4.9878	4.6899	8.362	5.2048	6.3549	6.4952	8.1636	6.3226	5.4728	9.182	6.0402	6.09	8.4416	5.2664	5.7247	6.0894	6.5845	9.3102	6.9831	6.399	7.0155	8.7335	6.1171	6.0993	10.1267	6.7324	6.076	8.5983	6.6221
PF3D7_0809100.mrna1_1	PF3D7_0809100.mrna1_1;1835	1835	8.2178	6.4663	5.1169	5.7988	7.9369	9.1587	6.1955	6.1436	9.4106	8.6408	6.3116	6.2409	5.2566	7.9664	9.9246	6.0721	6.7613	4.9322	5.7921	6.72	7.5166	4.2547	5.1719	6.2242	5.6633	5.332	5.2821	6.6311	6.7882	7.5752	6.3887	4.9449	6.8349	6.5081	6.2542	5.8278	4.0054	5.5188	5.0896	6.4153	5.5487	4.7137	6.1707	6.7783	7.1412	7.5608	5.4578	5.5014	4.6876	8.1419	6.7298	5.7238	5.673	6.2418	5.5087	5.8714	5.272	8.0314	6.1607	6.52	6.4222	8.4967	8.1586	5.5951	8.8588	6.8099	5.4249	6.9275	6.0418	5.6029	6.2376	5.9491	9.3768	7.3408	6.7544	7.7312	9.4489	8.0185	6.915	9.4018	7.0691	5.7203	7.6012	8.0317
PF3D7_0809100.mrna1_1	PF3D7_0809100.mrna1_1;1838	1838	6.7974	5.8347	6.2367	5.1252	4.8166	8.9631	6.0418	5.6129	3.1859	7.7944	6.8133	7.2122	4.9126	3.6915	8.817	4.9946	6.2628	4.6129	5.1169	5.7782	8.0153	3.9579	4.5699	5.4259	4.7371	4.7159	4.3702	5.8457	6.5735	7.3252	5.126	5.1799	6.1518	5.5942	4.189	5.2133	4.3716	5.4158	6.0226	4.3736	5.3023	5.5163	5.8714	6.3679	5.5336	6.9451	6.1156	3.8349	5.0921	6.9181	5.7936	4.5373	7.4159	5.0917	5.6803	5.0457	5.1297	6.6753	6.009	5.3947	5.4561	7.9312	6.6692	5.0531	6.8758	5.8135	5.5398	5.1767	4.991	4.9269	5.4578	4.4343	8.3933	5.9736	7.212	6.8511	9.3462	6.3832	6.2244	8.3157	5.7679	6.4209	8.1923	6.944
PF3D7_0809100.mrna1_1	PF3D7_0809100.mrna1_1;1839	1839	7.3832	6.3266	5.2353	4.839	4.9941	9.8988	5.6823	6.7181	4.1993	8.0594	6.1863	7.0297	5.5081	4.9174	10.0941	5.2315	6.4917	4.0626	4.9542	6.0639	6.8941	5.1069	5.6985	5.1127	4.3604	5.6331	5.0587	5.5329	6.4704	7.1105	6.7428	5.9674	5.7965	5.9016	4.6485	5.2456	5.0596	5.1727	4.888	4.1227	4.1875	4.4162	4.915	6.784	6.5272	6.9431	7.0115	5.2399	4.5292	7.5898	5.9745	5.6005	7.2338	5.5583	5.5877	5.7079	4.7819	5.8186	5.6814	5.3377	5.098	7.4707	6.415	5.025	8.8914	5.537	5.3049	5.3684	5.4653	5.202	5.1073	3.9449	8.0353	6.9034	5.8232	7.5346	9.0939	5.8904	6.7092	9.2534	6.4111	6.6529	6.507	5.888
PF3D7_0809100.mrna1_1	PF3D7_0809100.mrna1_1;1840	1840	7.2333	6.2557	4.9704	4.3341	5.1663	10.0486	6.3021	6.4104	4.7981	7.5396	6.6655	7.5518	5.0157	4.7698	9.6651	4.5354	6.4237	4.4216	7.2239	6.3897	13.1721	4.4276	4.9098	10.4585	5.8138	4.7903	5.0108	6.9201	5.9231	11.8088	6.543	3.2898	10.0674	5.7616	5.0557	3.1619	5.1035	5.6879	5.9782	4.3992000000000004	5.1396	5.2902	5.8377	6.3076	6.4589	7.0888	5.9174	5.3716	5.5555	7.4828	6.1713	5.2994	7.2526	5.3477	5.1363	4.5279	4.6041	6.3709	5.4864	5.9905	5.6323	7.6276	5.9385	5.55	8.2739	5.8572	5.4909	5.8407	6.12	5.4419	4.796	4.6129	8.049	6.3445	6.7163	7.0762	9.1172	5.348	6.8056	8.5708	6.5424	6.2166	6.6866	5.2327
PF3D7_0809100.mrna1_1	PF3D7_0809100.mrna1_1;1841	1841	7.589	6.8244	5.7687	5.7164	2.3618	7.9873	5.4621	6.393	4.6519	8.1531	6.3152	7.626	5.8384	5.2028	6.1999	4.7398	6.2269	4.2411	6.7	5.6479	10.5494	6.2494	4.3799	6.1241	4.7506	5.814	6.0514	5.9442	6.0717	8.627	5.9397	4.7137	4.2532	5.2246	5.128	4.5021	4.2071	8.8628	6.106	5.4158	4.5969	4.3702	8.0324	6.1817	7.0995	7.2987	8.876	6.3138	5.8634	7.3445	5.7317	6.7195	6.3524	5.7219	5.3944	5.7803	4.8207	6.7116	5.0365	5.7677	5.4954	7.8983	5.9388	5.6229	6.7038	4.8319	7.1017	4.6398	5.6221	5.9595	6.6632	4.6118	7.2612	5.998	6.4751	6.4365	8.6849	6.4418	6.2811	7.599	6.3001	6.5881	6.4816	6.4987
PF3D7_0809100.mrna1_1	PF3D7_0809100.mrna1_1;1842	1842	7.4661	5.6551	5.749	5.5561	3.3646	6.6929	6.57	6.0164	5.3023	8.0002	4.4456	7.1497	5.4195	5.2559	6.6307	5.5049	6.7608	4.9584	5.1554	6.0047	7.4419	5.4673	4.9672	5.8128	6.1916	5.6147	5.6056	5.565	6.0849	7.5177	6.9788	5.0197	6.3635	6.2302	5.2928	2.7527	5.4091	7.3094	6.0336	3.6814	6.7174	4.8992000000000004	7.6771	6.3872	7.4019	7.4963	8.129	5.8652	5.7227	7.5687	5.934	7.6991	6.933	6.9024	5.5154	4.5838	5.0514	6.941	6.2259	6.5938	6.225	7.7151	7.1244	6.5899	7.482	6.3558	6.8421	6.8785	5.854	4.7463	5.8397	5.1094	7.9267	5.9303	6.5057	6.0824	8.9969	6.2922	6.936	8.0089	6.6146	6.9424	7.442	6.8814
PF3D7_0809100.mrna1_1	PF3D7_0809100.mrna1_1;1843	1843	7.3102	5.348	5.2234	4.4816	4.3568	7.8648	6.6727	6.9135	6.0834	8.1484	6.4063	6.9358	5.671	5.2798	6.5312	5.8001	6.8585	5.1651	5.2357	6.5314	7.351	5.7323	5.9284	5.8822	6.253	6.5323	5.7764	5.4979	6.6939	7.8053	7.2873	4.439	6.0177	5.7787	5.9784	5.4256	4.9059	5.1189	5.4104	4.6966	5.4459	5.8887	7.4439	5.8936	6.9323	7.9652	5.7495	6.4	5.4754	7.4441	6.6855	6.9112	7.2743	5.7151	6.4596	6.0204	5.5407	6.2386	6.616	6.042	6.2898	7.2797	7.078	6.4489	8.6485	6.0306	6.5886	5.2048	6.3486	5.6079	6.1671	5.8063	7.206	6.9208	6.6513	6.8551	8.7918	6.6404	7.3689	9.1411	6.8535	6.5907	5.5214	6.4845
PF3D7_0809100.mrna1_1	PF3D7_0809100.mrna1_1;1844	1844	7.8702	6.5756	4.9977	5.5696	3.7527	7.3425	5.4097	5.7255	4.009	7.8881	4.4751	7.4455	3.6993	3.9307	7.3086	5.3187	5.7274	5.0197	4.5204	6.1823	6.5538	4.7793	5.0303	5.1957	5.4492	5.463	2.7698	4.8309	6.6757	7.6336	6.6353	1.3045	5.522	5.6008	5.021	4.327	3.4764	5.5844	3.466	3.8369	5.0139	5.4121	6.4778	5.4906	6.9446	7.0619	5.8535	5.5984	5.791	5.7189	5.1599	6.877	6.9156	4.9616	4.1318	5.3391	3.7929	5.7474	5.4951	5.5506	5.8873	7.172	6.6803	5.988	7.7825	6.2282	5.887	4.7263	7.1796	4.4101	4.437	5.2106	7.7497	5.9088	5.1276	6.609	8.6516	6.3318	6.4922	8.378	5.4256	6.8362	6.7523	8.8776
PF3D7_0809100.mrna1_1	PF3D7_0809100.mrna1_1;1845	1845	7.8641	5.0063	4.5963	5.1791	5.3327	8.1543	5.5457	6.0292	5.1827	8.0921	5.0352	4.9131	5.5543	5.1659	8.1895	5.101	6.5902	2.3045	3.9955	6.8059	7.2371	4.6375	5.1396	5.1202	4.7159	5.4172	5.6806	5.4647	6.193	7.3347	7.0122	3.8629	5.9554	5.8189	5.4212	5.9071	3.9326	6.1548	6.1653	4.135	5.4548	4.9472	6.1619	6.6002	7.2807	7.1652	5.9505	6.0736	3.796	6.7686	5.6482	7.5481	7.0377	5.3505	5.4786	4.6462	5.7968	6.8536	5.4963	5.9516	5.9948	7.2762	6.7537	5.8689	8.0249	6.0372	6.1693	4.5441	5.0492	5.4393	6.2294	6.0785	7.6486	5.6848	4.8634	6.7087	8.5519	6.2767	6.1381	9.1174	5.7118	5.8726	5.8467	4.8694
PF3D7_0809100.mrna1_1	PF3D7_0809100.mrna1_1;1846	1846	8.8153	7.1533	7.0916	5.1747	5.3259	7.0745	6.534	6.0533	5.4446	9.0078	6.5049	6.6614	6.293	6.2937	6.4739	6.2493	6.5639	6.0308	7.4543	7.7452	7.0466	8.1138	7.2575	7.2491	7.1049	6.3533	6.9124	6.2411	7.305	6.6174	8.3181	6.4875	7.4733	6.7276	5.7821	6.7283	6.0736	5.8723	5.8743	6.154	5.2585	3.1635	6.9832	6.7389	8.3617	7.6415	6.7167	6.7837	4.9079	6.6574	6.3837	7.1461	7.6741	7.1972	5.8357	5.9745	4.4316	6.9142	6.4689	6.354	6.3891	7.4317	7.3385	6.2209	6.4456	7.8624	6.7737	5.2887	6.275	6.8792	8.2638	4.8997	8.117	7.5473	7.3145	7.5931	8.5348	7.6331	7.1931	7.0279	7.2675	6.8986	6.8732	7.1117
PF3D7_0809100.mrna1_1	PF3D7_0809100.mrna1_1;1847	1847	6.759	4.7835	4.4744	4.354	3.9919	6.3773	5.5132	4.8773	3.079	7.5329	5.6554	3.9791	6.1623	4.1993	4.9059	4.5304	5.0968	4.2008	5.2769	6.1936	5.8273	4.2935	5.1918	4.7306	3.4841	4.4548	3.4276	4.729	5.7589	5.3331	6.0036	3.6576	2.7613	5.6047	5.0448	4.5398	5.0343	5.2261	5.3823	3.2373	4.0942	4.9388	6.9776	4.1309	6.4994	4.9977	4.1938	6.0389	2.8115	9.1935	3.8084	6.5708	11.4839	5.7071	5.2898	3.6871	4.4141	6.2139	5.6082	5.61	5.3625	8.8495	5.7716	4.8977	5.1993	4.7021	5.0121	5.7118	5.6308	5.5484	5.6221	4.1077	7.2646	6.2147	5.263	4.9383	8.7229	4.7929	5.5426	6.1689	6.2709	5.5273	6.2046	4.0942
PF3D7_0809100.mrna1_1	PF3D7_0809100.mrna1_1;1848	1848	5.7517	5.922	5.0219	4.5527	3.4423	7.6278	5.3519	3.8369	3.2141	6.1583	6.3944	5.5625	3.9937	3.7856	8.3085	5.0435	5.0219	4.2304	5.5512	5.0879	5.5122	4.6508	4.0548	3.3909	5.067	3.8074	5.5937	3.3771	6.6894	5.435	4.6559	4.0548	4.6135	4.4276	5.0674	4.3082	4.5795	5.1546	6.0934	4.8258	4.2638	4.6159	5.2048	4.4121	4.9681	3.3674	6.3234	5.7388	3.9672	6.5454	4.6433	6.0206	7.0773	5.4767	4.8202	3.8768	5.1247	7.1233	5.7594	4.3306	3.8972	6.5836	5.0505	5.6803	4.6502	4.859	5.2315	5.6696	4.9699	4.554	4.2713	4.4796	7.5953	5.5204	4.8475	5.4053	6.7903	5.2494	5.6026	5.5898	5.1363	4.6229	5.8902	6.0123
PF3D7_0809100.mrna1_1	PF3D7_0809100.mrna1_1;1849	1849	6.4283	5.406	4.5484	5.0352	3.6171	7.3272	5.5832	4.4673	3.5021	6.3549	6.017	4.1416	4.3847	2.1763	7.6584	5.6337	5.3338	3.9782	4.7618	4.98	6.5398	5.1264	4.7236	3.9973	5.2593	2.211	5.0228	4.5777	5.8001	6.6411	6.0076	2.3219	4.8227	5.667	3.0233	4.5898	3.9946	4.2149	5.5279	0.3448	4.5963	5.114	4.7798	5.1473	5.4899	5.0361	4.9547	6.1227	4.6792	9.3476	5.5613	5.9658	6.8157	4.7939	3.7334	4.7949	5.1583	5.4199	5.254	4.849	5.565	7.3512	5.7748	4.2141	7.2416	5.6531	4.2623	4.9514	3.6792	4.1473	6.8253	5.6499	6.0518	5.7263	5.0157	5.8447	7.3969	4.3896	5.4084	8.0639	5.1522	4.9345	5.3621	4.6381
PF3D7_0809100.mrna1_1	PF3D7_0809100.mrna1_1;1850	1850	5.7687	5.8089	4.4502	3.9288	3.2839	7.2848	5.7845	3.9486	3.3491	6.0978	5.0457	4.4686	5.3816	1.9561	7.3698	5.3237	5.3391	3.5753	4.5699	5.5607	5.6073	3.4396	4.9713	4.4416	4.5242000000000004	2.9411	4.9959	4.4376	5.1847	5.4992	5.4135	2.6599	4.7803	5.2612	4.735	4.1383	4.3255	4.7714	6.4859	4.1867	4.6915	3.7761	4.2494	4.8649	4.9764	4.2095	4.3937	6.9024	3.4555	9.6963	4.8485	5.8027	4.6029	5.0959	5.1301	3.6392	4.3554	5.7471	5.1477	5.2724	5.4426	6.747	4.1803	4.1202	5.017	5.2642	4.4456	4.8565	4.8782	4.845	3.5945	5.1379	1.9222	4.7021	5.0832	5.4162	7.3059	5.285	5.9862	5.4799	5.1198	4.2087	5.2702	5.0072
PF3D7_0809100.mrna1_1	PF3D7_0809100.mrna1_1;1851	1851	6.8485	5.5376	4.969	4.7268	3.1243	8.0515	5.1558	5.3635	2.025	5.0644	4.0081	3.4542	4.3234	4.1875	7.4204	4.5273	5.7594	3.516	3.7645	6.3591	8.5164	0.0286	4.915	2.858	4.6118	3.0356	6.1908	4.5091	4.854	6.0561	5.95	4.1301	5.3041	4.9593	4.4323	3.6949	2.3277	5.3813	4.5662	4.211	4.1898	1.1506	4.3778	4.111	5.0361	4.3957	4.4803	4.2832	5.5641	4.3764	5.2403	6.25	5.0201	5.5686	4.5367	4.4874	4.6932	6.0446	5.5429	5.0596	4.9293	6.1062	5.3628	4.3632	4.8565	5.3009	3.3646	4.3147	5.0609	3.856	4.7306	2.9635	5.4439	6.8786	4.7442	5.9632	7.4441	5.8652	5.9376	6.0352	4.7756	2.4222	5.2731	4.4296
PF3D7_0809100.mrna1_1	PF3D7_0809100.mrna1_1;1852	1852	6.1869	5.5552	4.8924	5.4624	4.4725	7.7034	5.1039	5.3356	3.2735	5.6476	4.7798	4.3262	4.2795	4.4535	7.3604	5.1383	4.5951	4.7618	4.7377	6.7173	8.211	4.0233	4.6882	4.9293	4.4195	2.991	5.9563	5.067	5.7317	6.9779	5.5326	1.3561	4.2265	5.8071	4.2869	5.5011	6.1783	4.9837	4.7181	4.4757	4.5644	5.2475	4.3868	5.6218	4.9359	4.3009	5.8364	4.2623	4.3349	4.5317	5.3501	5.6179	5.9376	5.2581	5.2153	4.6977	5.2679	4.4581	5.7506	4.582	4.6188	6.1278	5.9864	5.5008	5.2709	5.3981	3.6462	4.2296	4.5999	4.7975	4.8222	3.7323	4.4202	5.353	2.7203	5.7046	7.8634	5.6562	6.1485	6.0936	5.3331	4.9523	5.3834	5.1643
PF3D7_0809100.mrna1_1	PF3D7_0809100.mrna1_1;1868	1868	7.9033	7.188	6.2948	9.5666	5.6343	5.9857	5.9009	6.5838	4.4148	7.7455	5.2342	6.7986	10.1951	6.1489	5.9656	7.1562	7.2359	5.9091	6.3858	6.0548	11.3601	6.6124	7.0609	7.4616	7.5957	6.26	5.6859	5.6857	6.5054	9.1639	7.9093	7.7774	7.4381	7.5246	6.0991	5.3747	5.9816	7.4531	7.377	6.1715	4.5814	5.6591	6.6443	8.5069	6.8044	5.9662	7.2593	6.9177	5.5201	6.3684	7.0408	6.1789	5.9472	7.1128	8.7682	5.0708	7.8675	7.2223	6.9148	6.071	6.4077	7.2212	9.5986	5.5059	7.4948	6.8077	5.5607	6.777	7.068	9.0198	4.4482	7.4258	8.3285	8.0006	7.0169	6.7804	8.4997	9.8678	6.7593	9.0053	7.0746	6.5438	7.7334	7.5413
PF3D7_0809100.mrna1_1	PF3D7_0809100.mrna1_1;1869	1869	7.1344	6.4853	5.9174	10.6042	5.2095	6.7996	7.2482	7.0103	4.8032	7.2304	9.2884	6.3313	10.8487	5.2141	5.8086	6.4883	6.6747	6.4	6.1556	6.6362	10.5042	7.3827	7.132	7.0545	6.4368	5.3743	4.9112	5.5735	6.818	9.1364	7.8796	7.3352	7.0161	7.6578	5.225	4.3937	5.2824	8.0221	7.0448	5.9639	5.8189	5.2199	6.8301	8.5459	5.6273	7.5738	7.4671	7.2848	4.8773	6.9506	7.5333	6.6485	6.897	8.3471	10.0369	6.7382	9.0966	7.417	6.5211	5.9946	5.9491	6.5869	10.0173	6.7779	7.65	8.2674	5.3477	6.4388	7.229	10.2361	5.8853	7.9528	9.3037	7.226	6.5254	6.8615	8.6545	8.8854	7.9176	8.823	8.0316	6.3307	6.5245	5.0652
PF3D7_0809100.mrna1_1	PF3D7_0809100.mrna1_1;1870	1870	7.8369	8.2521	5.6943	7.8547	4.8977	6.0751	6.3951	6.1595	5.9437	7.2582	6.0527	6.2968	7.9872	6.4656	5.6622	6.4596	6.6159	6.8408	6.263	8.4077	9.0024	6.8148	8.3585	6.4268	6.4832	5.9789	3.6611	4.5021	8.4772	8.2494	8.3261	7.104	6.3221	7.7015	5.8465	6.2096	5.0609	5.4406	8.6212	8.0271	5.1169	4.7949	7.0907	9.1718	6.6157	6.3619	6.3295	8.3829	4.6141	7.1522	6.8737	6.5538	7.0557	7.8929	9.8208	9.3209	10.3459	5.6261	5.7578	6.044	5.9934	6.3925	10.254	7.2347	7.8709	8.167	6.1653	6.7586	7.3486	11.296	6.2966	9.7789	7.3227	7.5288	7.2352	6.4692	8.1203	8.7471	6.9287	8.9257	8.5043	6.6493	7.1323	6.8041
PF3D7_0809100.mrna1_1	PF3D7_0809100.mrna1_1;1871	1871	7.4697	7.384	6.065	7.117	5.2585	5.4712	6.6784	5.9609	3.6871	7.7296	7.304	6.3443	8.17	5.3245	6.5842	6.9937	6.5491	7.4513	6.5923	7.9785	7.5858	5.4373	6.2394	7.9274	7.4074	5.7153	6.0268	5.1396	7.9703	7.3048	7.2998	4.5084	7.8016	8.2967	5.5204	6.7511	6.4408	6.2213	6.7167	7.7631	4.8738	5.8972	8.4486	10.6185	6.0295	8.1625	6.2935	7.0921	4.84	6.0913	6.9957	7.1619	5.9759	6.9162	9.2576	7.5052	6.9575	6.9601	5.7832	5.4416	6.319	7.202	9.787	7.0705	7.6586	7.3902	7.439	5.6767	6.8834	9.9625	6.5884	6.9877	8.9789	7.6678	6.5114	6.9598	8.0602	8.7453	7.2092	8.8413	7.6189	7.9318	7.0424	7.1217
PF3D7_0809100.mrna1_1	PF3D7_0809100.mrna1_1;1872	1872	7.796	8.9294	5.8982	7.8844	6.1845	6.3988	7.4148	6.6861	5.9305	8.228	5.6834	8.8395	7.8761	4.8992000000000004	7.2888	7.4397	7.3873	8.3236	6.073	8.0823	8.7793	7.3122	7.5668	11.087	6.7527	5.8856	6.7067	5.8863	7.8793	8.0004	8.1484	7.115	11.0324	7.6818	6.3203	7.1361	6.6706	7.3283	7.0304	9.2282	5.8585	7.0615	6.7576	7.3323	7.5445	11.0381	7.1843	6.96	6.195	7.7597	6.1117	7.1691	6.0219	7.0833	9.6869	10.6646	7.8083	7.887	7.9686	5.8527	6.155	7.088	11.0876	7.2411	7.6491	8.6379	5.684	7.0581	7.0802	9.4682	9.6791	8.0769	9.3403	8.4402	7.0434	7.5553	8.5481	10.0663	7.2965	8.9055	9.1151	6.4492	8.2727	7.2453
PF3D7_0809100.mrna1_1	PF3D7_0809100.mrna1_1;1873	1873	9.1811	11.2854	6.5764	7.4841	6.027	7.4396	10.6111	9.7542	6.8988	8.5556	6.543	9.2691	7.4471	6.5934	6.8675	11.2682	9.8673	8.8204	6.3773	9.1499	8.9171	8.6374	7.9803	7.386	8.5445	6.4028	6.8576	5.5586	9.8251	8.0931	8.8679	8.1652	8.2646	10.2661	6.6993	6.2038	6.9036	8.0344	7.2498	11.4351	6.143	6.8229	8.7878	10.4011	8.2369	13.7709	8.3039	6.8999	6.0354	9.1135	8.0971	7.1341	6.2298	7.2954	10.2478	14.4358	7.7714	7.0572	6.3724	7.165	6.0639	7.4307	11.0821	7.6896	7.4776	9.6629	6.8361	7.8632	7.9515	10.1166	13.8482	8.2467	9.2749	7.8662	7.757	7.3577	8.8383	11.0596	8.1333	8.8139	9.9066	7.572	8.8465	6.712
PF3D7_0809100.mrna1_1	PF3D7_0809100.mrna1_1;1874	1874	9.0504	9.7414	8.2052	6.4237	5.7769	7.0036	7.787	7.0336	6.2666	8.8407	6.5959	9.408	5.3512	5.7002	7.2389	9.1265	7.8602	8.108	6.0915	7.5575	7.3076	7.4625	5.8795	8.4529	8.1374	6.6138	5.8176	5.3607	7.8266	8.4996	8.2126	5.5835	9.933	9.8452	6.0858	7.0773	8.9474	7.171	6.7004	9.9544	5.4138	5.8225	7.8203	9.7635	7.9164	13.6829	7.8517	6.7529	4.6843	9.3799	8.3448	6.6596	6.2931	6.5406	9.9817	13.9499	7.5514	7.2142	7.6894	6.6278	7.0874	9.6302	11.6784	6.9839	8.3097	8.7562	6.4124	7.1662	6.2917	10.1678	13.5101	8.074	8.2208	7.9255	6.7147	9.5691	9.8516	10.7911	7.7147	8.8288	8.649	7.5276	8.5365	6.2848
PF3D7_0809100.mrna1_1	PF3D7_0809100.mrna1_1;1875	1875	8.7241	9.2066	5.9383	5.8868	5.1607	7.2874	7.276	7.1267	4.9284	8.9494	7.3748	8.3193	6.3763	6.3377	7.0819	7.9949	7.4578	7.1876	6.4639	7.3161	7.5092	6.0723	6.3309	6.7721	7.3538	5.8938	5.6387	6.1967	7.8861	7.4951	7.6561	4.7708	7.5012	6.9402	6.6531	6.9107	6.4504	7.3878	6.9259	9.2124	6.2386	6.5809	6.4415	8.8153	7.3509	13.4321	7.7027	7.1444	5.8061	6.993	6.888	6.0708	6.2466	6.7074	8.7292	13.5906	6.8512	7.1877	6.3051	5.5005	6.2643	7.8728	10.7372	6.2455	6.0181	8.2742	5.8278	6.8739	9.081	9.1319	12.8092	7.3629	8.5484000000000009	7.4557	7.1054	6.9846	8.6966	10.4707	7.6826	7.8086	8.5593	7.132	7.7913	8.7521
PF3D7_0809100.mrna1_1	PF3D7_0809100.mrna1_1;1876	1876	7.2575	7.9299	6.5989	5.1835	4.366	6.3875	7.2353	3.9625	4.5466	7.6626	7.176	5.7298	4.9593	4.1803	7.3477	8.7529	6.4131	6.3911	3.0959	7.5305	7.6657	6.4366	6.7302	6.4598	6.4943	5.5463	5.8186	4.4686	7.7456	7.9879	7.625	5.4479	6.9732	6.2332	5.2392	6.9878	5.0721	6.7827	6.5264	8.2359000000000009	5.1599	6.2269	8.8436	8.9408	6.1018	13.1025	7.321	5.9989	5.3445	6.6707	6.318	9.1096	5.1898	8.0038	9.757	13.7037	7.5155	6.8937	6.3884	5.5245	4.2032	7.9126	11.7746	5.5963	5.7388	7.96	3.211	6.4749	8.9452	9.4485	12.5658	7.1813	8.6599	7.2257	5.3937	6.009	8.462	11.0596	6.9062	7.9389	8.6856	5.9388	7.7673	8.1364
PF3D7_0809100.mrna1_1	PF3D7_0809100.mrna1_1;1877	1877	7.4932	8.8457	5.3266	6.8201	5.067	6.8642	7.5354	5.7148	3.943	7.6381	7.9326	6.7964	6.3063	5.1276	6.6191	8.5988	6.128	7.1639	5.6091	7.9298	6.6417	7.0228	5.4499	7.8437	6.4609	6.2837	5.7096	5.9062	8.3347	6.8697	7.31	6.0862	8.4669	7.1482	6.086	6.4454	5.2334	7.8201	8.5627	9.0885	5.36	8.3061	7.3005	9.3821	6.7054	13.9089	8.4712	7.5916	5.2657	6.6087	6.2309	6.939	5.0605	7.7672	9.0362	14.066	7.9464	6.3466	6.2376	5.3434	5.9371	7.8804	12.9765	6.1769	5.745	8.6181	5.9122	6.7962	9.3193	8.4682	13.2363	8.2006	8.3148	6.8689	6.1377	6.7357	8.9335	12.1895	7.3422	7.5531	8.543	6.8321	7.4195	8.4536
PF3D7_0809100.mrna1_1	PF3D7_0809100.mrna1_1;1878	1878	7.6805	9.4787	6.0288	6.2906	5.2702	6.4756	6.8866	5.7586	5.4205	7.6374	8.378	6.0117	6.042	4.1085	7.107	8.3555	6.3315	6.1554	6.0034	7.8413	7.594	5.9768	4.5856	8.6099	5.6244	5.6668	5.9602	5.1485	8.084	7.5457	7.5533	4.7447	9.6491	6.5084	5.5005	6.1056	5.2284	7.1512	5.7944	9.606	8.3631	7.3209	7.2953	9.5034	6.7951	13.517	7.6142	6.2876	5.4581	7.9869	6.0063	6.2824	7.5368	7.4972	8.773	13.7341	8.2455	5.4019	6.3719	5.1843	5.0193	7.6061	8.5546	5.7192	5.712	8.4508	5.6946	6.6984	7.9283	8.5867	13.3135	8.8384	8.3085	7.0396	5.4326	6.44	8.8811	7.6263	6.9863	6.8283	8.529	7.1973	8.3794	7.9369
PF3D7_0809100.mrna1_1	PF3D7_0809100.mrna1_1;1879	1879	7.3035	9.0898	5.9122	5.7983	5.6829	7.272	7.5786	6.628	5.2219	7.6209	7.1018	6.4479	5.5711	4.5286	6.9817	9.0118	7.0824	6.23	6.1906	7.6701	7.2909	8.209	5.0378	7.8667	6.3937	4.2698	5.4699	6.2763	8.2639	7.7359	10.5886	4.0453	8.8108	6.132	4.7824	6.4204	5.0144	6.4947	6.1365	8.7906	5.701	5.6191	6.697	8.5324	6.4553	13.3369	7.1247	5.09	5.306	7.2173	6.0195	6.1861	7.0821	7.9381	8.773	13.5391	7.6426	7.0108	5.14	3.7814	3.9212	7.1569	6.5388	6.6248	5.856	7.8579	4.8728	6.327	8.4714	8.2872	12.9634	7.6505	8.5956	6.7385	5.1342	6.2304	8.4163	5.4761	7.0712	7.2744	8.1757	5.7098	8.0195	8.2339
PF3D7_0809100.mrna1_1	PF3D7_0809100.mrna1_1;1880	1880	8.1365	8.9247	5.9619	5.5141	5.6182	7.4325	6.6598	6.2388	5.0224	8.0265	8.2395	6.3942	5.5027	4.4989	7.254	8.1928	6.4765	6.3071	6.5983	8.4008	6.8978	10.1032	5.7798	8.5881	6.0121	5.6713	6.2367	6.0693	8.9184	7.0891	11.9108	5.5677	9.5641	6.6819	6.1747	6.4331	5.467	6.5437	6.2709	9.3078	8.7705	7.7534	6.6467	8.8356	6.0787	13.5222	7.9132	6.2008	5.2924	8.5773	5.545	5.9148	11.3437	7.721	8.7102	13.7334	7.9753	7.2127	5.9748	5.2839	5.605	7.9023	6.3132	6.4251	5.5521	8.1714	5.8555	6.8237	7.8058	8.6689	13.2836	8.1577	8.6359	5.8736	5.1763	6.5129	9.0039	6.0027	7.1293	7.0813	7.9356	6.2604	8.6406	7.4927
PF3D7_0809100.mrna1_1	PF3D7_0809100.mrna1_1;1881	1881	8.507	9.5301	4.8192	5.7939	9.0276	7.7659	6.3787	6.2625	9.6249	8.195	8.3025	8.288	5.1326	9.0435	7.4482	8.696	6.7046	7.3724	7.6377	8.7819	7.2001	10.2673	4.5619	8.6055	8.0225	6.3375	7.6904	7.5232	8.5357	7.2141	11.8747	4.9481	9.3271	9.5401	6.667	7.3058	5.3611	7.2563	6.6868	9.0797	3.0179	5.6719	6.6463	8.4969	8.2418	13.3045	7.4806	7.0191	9.0732	8.5725	5.9253	6.2008	9.6821	12.2422	9.0453	13.5127	10.624	6.2182	5.9122	4.433	5.3868	7.6607	6.7901	6.9659	9.1561	6.1581	5.9768	6.6886	8.0008	9.4024	13.1785	10.3256	8.0134	6.621	6.7935	7.2673	8.5221	6.5458	7.6709	9.391	6.6029	7.8204	9.2041	6.3167
PF3D7_0809100.mrna1_1	PF3D7_0809100.mrna1_1;1882	1882	6.9609	8.4201	4.7115	5.4799	6.5875	9.7668	6.2741	4.89	7.8536	7.2033	8.3467	7.7436	5.2491	6.8166	9.7187	6.6439	6.508	7.1751	6.4922	7.1803	6.6826	8.9772	5.9143	7.616	8.5596	6.5228	7.3448	5.9021	7.7667	7.1992	11.2736	5.1453	7.7898	9.2624	6.3496	6.9122	5.1871	6.8986	5.314	8.1218	4.6605	5.2813	7.0275	8.9001	8.3856	13.5877	7.2347	6.4519	6.1609	9.3553	4.627	4.4822	5.1177	12.2306	8.3978	14.4011	8.251	5.6177	5.6949	4.3111	5.2126	7.0595	5.3719	6.3293	6.0629	5.9322	6.3289	6.5424	8.6503	8.8246	13.1525	9.2958	7.7029	7.3764	5.5049	5.9212	8.5635	5.9369	8.5215	7.1621	5.218	7.4858	8.0643	8.1574
PF3D7_0809100.mrna1_1	PF3D7_0809100.mrna1_1;1883	1883	7.6295	8.4572	4.9672	5.9131	5.6404	9.1019	7.1533	5.3709	5.4947	7.7998	8.8744	7.0184	6.0297	5.8792	8.556	7.8828	6.2733	5.4205	6.6823	7.8914	6.114	7.6251	5.1235	6.4194	8.8064	5.9303	7.1122	6.4456	8.4567	5.8704	9.7169	5.824	6.9966	9.5249	5.1918	5.8809	4.2728	6.9777	6.4515	7.941	4.7814	6.4635	6.5146	7.8751	8.4212	12.7617	7.177	5.8994	5.7546	8.5238	4.9509	5.641	4.8354	12.2313	7.9226	13.3264	7.8454	6.2968	5.9709	5.0896	8.3525	7.2041	6.4216	5.8245	6.7242	6.3756	5.8022	7.4525	9.3539	7.9162	12.6627	7.8334	7.6653	7.2784	6.5105	8.0276	8.9379	5.7428	6.3029	7.0815	5.8001	6.6264	8.1407	9.7724
PF3D7_0809100.mrna1_1	PF3D7_0809100.mrna1_1;1884	1884	8.6642	6.7706	4.5874	5.3642	6.8084	8.7436	5.4767	5.2627	5.9418	8.3279	7.6343	7.9336	5.8427	6.0067	8.147	5.3509	6.1671	5.4722	6.6709	5.6401	6.7614	5.1783	5.4838	6.4259	8.3878	5.7436	6.9529	6.1052	5.7167	7.0567	7.8555	2.6229	5.717	9.0412	6.0119	6.5258	4.4303	6.0219	6.5504	5.8885	6.3127	3.841	5.2265	6.3131	7.7951	8.1148	5.3009	6.225	7.0267	8.355	5.8627	6.6655	4.6311	11.6805	5.7479	7.4048	8.4843	6.4173	5.4992	4.6381	6.86	6.7278	5.8669	6.7584	9.5381	5.704	6.2519	9.0729	6.2207	6.9301	6.8119	7.9994	8.3462	7.2065	6.9869	7.5051	11.6165	6.8659	7.2365	9.4904	5.5747	7.345	9.8653	5.6232
PF3D7_0809100.mrna1_1	PF3D7_0809100.mrna1_1;1885	1885	7.6444	6.2263	4.7517	5.4712	6.9477	7.1731	5.7626	6.6993	7.1381	8.636	8.4404	7.8013	4.887	7.58	6.3714	4.8684	5.6724	4.8334	6.885	5.7164	7.1231	5.1969	5.408	5.4053	8.572	6.0144	8.0494	6.1385	5.8829	7.3506	7.1329	4.1102	6.0577	9.1017	5.2657	7.3402	4.5987	5.5478	5.5279	5.5367	4.4175	4.8099	5.8369	7.2397	8.8014	7.0466	7.1355	6.1371	5.7913	9.3238	5.8163	4.8237	5.0955	11.8931	5.8809	7.4667	7.5477	5.6755	5.375	5.8924	8.9953	6.8556	5.5087	4.439	10.5245	5.6957	6.217	5.9528	5.7514	6.5452	7.2281	7.8773	7.1693	7.1928	5.8432	8.163	8.1654	6.8008	6.5314	10.8148	5.986	6.7785	7.0748	7.8969
PF3D7_0809100.mrna1_1	PF3D7_0809100.mrna1_1;1886	1886	9.0052	7.1974	6.068	5.5665	6.7244	7.2315	5.2525	6.1562	6.9538	8.4106	8.6826	8.3182	4.5789	6.3651	6.7087	5.2257	6.3633	5.2769	7.6779	5.7409	7.3903	5.0917	5.204	5.8094	8.974	6.4045	7.2042	7.3849	6.9171	7.0442	7.5272	3.3234	6.1087	9.3113	6.1385	6.7196	4.3778	6.3567	6.9254	5.7806	1.5211	4.9791	6.0464	6.7774	8.4888	7.7614	9.3546	7.0067	6.903	8.9964	5.3868	6.6398	4.9203	11.1819	5.9491	7.4633	8.3196	5.3427	6.0186	4.4033	8.1486	6.8752	5.7404	5.0246	8.3298	6.6743	5.191	5.5665	7.118	6.2961	6.6541	7.8662	7.5378	7.2158	7.3496	7.7882	8.7321	6.3771	7.4794	8.2846	6.0987	7.045	8.3787	7.0903
PF3D7_0809100.mrna1_1	PF3D7_0809100.mrna1_1;1887	1887	9.1153	8.188	6.4383	5.8718	7.193	7.1923	6.3434	6.045	7.3478	9.4775	8.1056	8.3659	5.5552	7.5853	6.546	4.84	6.6063	5.5835	7.0471	6.2506	7.4663	5.0904	5.9591	6.7083	9.3959	6.2271	7.1589	6.2309	6.9346	7.7305	7.3441	5.5978	6.1424	9.7311	6.1485	6.6143	5.1946	5.9286	6.1465	6.6596	5.3187	3.9011	5.8587	5.7724	9.0831	7.6887	6.0184	8.0432	7.1262	9.6918	5.9846	6.8144	6.6972	11.8262	5.565	8.1882	9.0587	6.1106	5.7463	6.6109	8.3878	6.8748	5.2315	5.757	7.9314	5.5214	6.321	5.7238	6.527	6.7609	7.0283	8.3605	7.6349	7.273	6.5746	8.1375	8.92	6.1825	7.2825	8.0717	6.2744	7.8057	7.5181	7.0963
PF3D7_0809100.mrna1_1	PF3D7_0809100.mrna1_1;1888	1888	7.9516	6.7562	5.7227	5.057	6.4227	6.8362	5.3923	6.0913	6.6326	8.5304	5.9465	8.0717	5.1293	6.5165	6.0312	5.0548	6.0605	6.1469	6.7741	5.8968	6.2728	2.7137	5.6488	5.4222	8.7437	6.6819	6.2232	6.5575	6.5384	6.4617000000000004	6.4118	4.4429	5.9825	9.4056	4.9397	4.9131	6.0248	5.4783	6.083	5.4979	4.6887	4.1747	5.2176	5.0934	7.9838	7.0424	5.0117	6.1645	6.031	8.6324	4.6358	5.9093	5.8022	11.0647	6.2042	7.2893	7.9077	5.7336	5.1272	4.5292	7.5192	6.2005	5.9236	6.2876	6.6506	6.0036	5.6112	5.0009	5.1807	6.3082	6.744	7.3317	7.4497	6.5557	6.0193	7.5133	8.0515	5.4899	8.2836	7.1852	6.5712	6.3386	6.973	5.4835
PF3D7_0809100.mrna1_1	PF3D7_0809100.mrna1_1;1889	1889	7.632	7.8893	4.6736	6.1198	5.7816	7.4079	6.1114	6.1383	5.2307	7.7039	8.0023	6.8903	5.7412	5.2384	6.8901	5.3187	6.2534	7.1509	7.2666	6.4148	6.2401	4.3618	5.8014	6.7036	8.7271	6.7903	6.1315	6.2666	6.7313	6.876	7.7084	3.0426	6.1709	9.6079	6.1657	6.4434	5.5963	5.5625	6.7606	7.0625	4.7908	4.729	6.1338	5.993	7.8803	8.3219	5.841	7.1151	6.849	8.0322	5.7431	6.5844	4.9093	10.9108	6.7332	7.2822	6.6838	6.6091	5.7004	4.7038	8.5033	7.279	6.2941	5.2716	6.1522	6.671	6.0264	6.796	6.719	6.9941	6.7935	7.3612	7.6132	7.5946	6.501	8.0521	8.529	6.1564	7.4317	7.1902	6.8039	7.1012	8.3387	6.6248
PF3D7_0809100.mrna1_1	PF3D7_0809100.mrna1_1;1890	1890	7.9135	8.3055	5.1667	5.8681	5.6053	6.4529	5.4825	5.8773	5.3975	8.6265	8.472	7.6646	5.4575	5.5635	6.1542	6.3674	5.6346	5.769	6.9736	5.337	6.3441	4.1938	4.9658	5.4043	8.5394	4.1359	6.297	6.6942	6.2996	6.6021	7.5406	2.5945	5.0734	8.5275	4.9873	5.671	5.0951	5.6017	6.5353	8.3167	5.1799	7.3281	5.6138	5.8515	7.9723	7.2043	5.3298	7.1686	7.0154	7.117	5.4419	5.9093	3.6679	11.1675	5.8151	6.87	7.2411	6.5823	5.5122	4.7549	8.4169	6.7201	6.261	6.3709	6.1404	5.9067	6.5467	5.5699	6.8137	6.1489	6.8898	6.9977	7.5042	6.4668	6.106	7.8001	8.7095	6.1841	6.5099	6.9131	7.0871	6.913	8.0993	7.1012
PF3D7_0809100.mrna1_1	PF3D7_0809100.mrna1_1;1891	1891	7.5705	6.2998	5.7255	6.6621	5.025	6.0911	5.8283	3.9458	3.774	8.0234	7.4946	6.8192	5.824	4.4094	5.9493	5.4101	6.0652	5.1264	7.3443	6.2294	6.0747	5.1977	8.8939	4.3625	8.5588	5.144	4.634	6.7035	6.0885	5.5552	6.1677	8.6704	5.438	8.6083	5.2668	6.1346	6.323	6.0613	6.9998	5.1305	5.0712	4.2449	5.5192	5.1659	7.0483	6.7339	5.9303	6.6073	6.3176	7.2437	5.7107	5.8397	5.1383	11.1868	5.3395	6.9598	8.2204	6.2791	5.0652	5.318	7.2407	6.1948	7.2254	4.7761	5.2052	5.6011	7.0565	5.433	5.3277	5.7993	7.2241	6.7906	7.6132	5.877	4.7137	6.3487	8.8629	6.5083	5.5996	5.8632	6.3174	7.5685	6.5573	6.2542
PF3D7_0809100.mrna1_1	PF3D7_0809100.mrna1_1;1892	1892	8.1716	8.8303	6.5449	5.7257	5.7417	7.1439	6.5578	8.0441	5.4383	8.6678	7.5406	5.9172	5.8068	6.6496	5.706	5.7309	8.4439	5.8965	5.5524	7.1403	7.1969	6.6273	5.7439	4.9203	6.2407	6.2493	5.5447	5.6334	7.6331	6.9306	7.9312	4.9288	5.135	6.2369	5.561	5.437	5.7401	5.3107	7.4349	6.5116	5.2384	6.9223	5.745	5.6499	7.3513	7.1207	6.2617	8.0395	6.6331	6.3331	5.4346	5.4486	5.3597	9.475	5.251	5.3806	6.5806	6.713	5.9258	5.6519	6.6943	8.6125	5.6476	8.0765	4.7076	6.3118	6.9607	6.9821	5.1514	7.0412	7.3005	5.9925	8.1795	6.6294	6.4274	6.9411	8.4564	7.2803	7.0345	4.9937	5.6999	7.5945	7.9462	5.1819
PF3D7_0809100.mrna1_1	PF3D7_0809100.mrna1_1;1893	1893	7.7686	9.2568	4.5198	5.858	4.3681	6.9677	6.2168	6.5537	3.009	7.1018	9.1169	6.6456	4.9941	4.4195	7.8977	5.1863	7.6979	5.8176	5.5607	7.5453	6.8957	6.6232	4.8904	6.127	6.3345	2.7049	4.9556	5.3416	8.2698	6.6979	8.317	3.9745	6.3082	6.4519	4.8369	4.3349	5.8741	5.4558	7.9059	8.7901	4.5838	7.0983	5.7249	6.1098	7.6518	6.007	5.9738	7.2967	4.375	8.283	6.2625	5.3034	5.0264	6.77	3.4529	5.3799	6.3945	6.254	5.6244	4.9695	8.7004	8.795	7.1342	5.4886	4.3205	6.297	4.8217	6.7785	6.273	6.1196	5.7679	6.6391	7.343	7.036	6.7901	8.0193	8.6751	5.931	7.437	5.2634	5.7793	6.0932	9.3667	5.9542
PF3D7_0809100.mrna1_1	PF3D7_0809100.mrna1_1;1894	1894	7.8529	9.7234	5.394	4.6531	2.7549	7.5333	6.5792	6.9998	0.2869	7.9887	8.9544	6.1422	5.2453	3.6076	8.1132	6.1609	8.0127	6.6326	3.1763	8.1156	6.9723	6.1629	5.8442	6.5797	5.2095	5.7396	5.6699	3.757	8.0204	6.8323	7.9745	3.0161	6.7195	6.2968	5.6516	5.3277	5.5515	6.1685	8.4579	9.3052	5.2292	8.0684	5.4283	5.4832	8.7347	6.497	6.3009	7.8763	4.8831	6.8856	6.6889	5.8718	3.5534	7.2451	5.07	6.6137	6.0323	6.8914	6.524	5.5049	8.6972	9.1538	7.307	5.366	4.8263	8.2819	5.1989	7.4483	5.8171	6.6235	6.1737	6.6234	8.0971	6.8117	7.2442	8.2865	9.0588	6.7971	7.4771	5.6389	6.6033	5.7724	7.8833	5.599
PF3D7_0809100.mrna1_1	PF3D7_0809100.mrna1_1;1895	1895	7.2071	10.7831	5.5521	5.3604	5.1256	7.4326	6.627	6.3602	0	7.1813	8.9574	5.6693	5.4841	3.3978	7.3986	5.6291	7.1369	6.4791	5.7085	7.2932	6.6242	8.6424	5.8731	5.8736	8.119	4.6023	5.5056	4.6781	7.2824	6.1512	9.3368	5.4845	6.1249	9.2421	4.6616	5.2491	5.4373	6.8612	8.9036	9.7523	4.1069	7.3067	5.3593	4.6317	7.5203	5.3352	6.0101	8.3546	4.735	6.8001	5.8387	4.9887	6.0201	6.7039	5.7827	6.2026	6.3372	7.1358	5.8992000000000004	3.957	5.2161	9.6115	6.8576	6.0201	3.991	5.5558	3.8329	7.0552	4.5248	5.2114	5.8632	6.4007	7.9405	6.3205	6.0581	4.9088	10.146	6.242	6.272	6.0161	5.4555	4.0108	6.9505	6.0334
PF3D7_0809100.mrna1_1	PF3D7_0809100.mrna1_1;1896	1896	7.5657	10.4642	6.689	6.6779	6.1223	7.8843	6.3032	5.8844	5.8319	7.1326	8.9092	6.1371	6.1743	4.9973	7.9713	6.2811	6.5504	6.2789	5.1867	7.8619	8.3554	11.0668	6.5567	6.2205	6.3966	4.4182	7.4933	4.554	7.8909	7.734	11.072	5.8953	6.21	6.7276	4.9141	7.5185	7.762	6.9452	8.124	8.9959	5.2739	7.0762	6.2468	5.4529	6.737	7.9635	6.3232	8.0249	3.6949	6.6408	6.264	4.2165	5.4928	6.6296	6.0283	7.3879	5.7947	6.9636	5.9665	6.5229	5.281	8.7059	7.7054	5.0777	8.2001	5.8773	5.1583	5.6188	6.2133	6.4778	6.5741	5.8595	7.6709	6.1369	7.166	5.0201	8.9699	5.8452	7.0156	8.8217	6.1235	5.931	6.0968	5.8076
PF3D7_0809100.mrna1_1	PF3D7_0809100.mrna1_1;1897	1897	7.6772	10.4307	6.8928	6.1781	4.6235	8.5118	6.4849	6.1867	4.5429	7.0714	9.4322	6.7635	7.3712	3.7049	7.7597	6.8045	6.7171	5.2005	6.3782	8.535	8.0442	11.2038	6.1089	6.2434	8.5143	9.191	7.0559	6.6264	8.6524	6.7523	10.5931	5.3882	6.1106	9.2613	8.5947	6.5265	7.4208	7.2892	8.9512	10.1836	6.1196	7.7376	5.4731	6.254	7.1101	7.2735	6.3878	8.1846	6.0944	7.5083	6.2159	5.1787	5.8339	6.7863	6.1655	7.0373	6.399	7.3791	5.5336	5.3551	5.5382	9.2263	6.4866	7.9726	7.0138	6.606	4.8222	6.334	4.8364	6.3441	6.6129	5.917	8.65	6.641	6.5953	5.1635	9.7844	6.9908	8.4221	6.6342	7.119	4.84	6.2589	5.8642
PF3D7_0809100.mrna1_1	PF3D7_0809100.mrna1_1;1898	1898	8.5986	11.4344	7.5567	7.2222	2.7485	7.4557	6.4258	6.4625	3.4209	9.0286	10.3519	6.9011	8.53	4.8555	7.5658	6.6423	6.3787	7.725	7.4697	9.6945	8.4262	11.7805	11.8619	7.0173	7.9194	4.3491	8.1721	7.55	9.7382	8.1943	11.3245	11.6351	7.0007	7.8348	5.2931	8.1617	10.2208	8.8395	7.6467	11.6965	6.4221	8.0943	6.953	8.3917	8.4471	9.3665	8.3572	6.6913	6.3956	8.0529	6.6437	4.9561	6.211	7.126	6.2897	9.2372	6.8068	8.2679	6.7665	4.9103	5.9502	9.8542	9.1498	7.8029	7.29	6.6802	6.799	7.8449	6.7451	6.7564	8.8661	6.6672	9.3348	7.2413	6.4155	6.406	10.1285	8.403	7.3995	8.1174	7.3365	8.2445	8.9379	7.302
PF3D7_0809100.mrna1_1	PF3D7_0809100.mrna1_1;1899	1899	9.123	11.4653	7.9274	7.4298	4.4162	7.5851	6.3684	6.5677	5.211	8.802	9.6537	7.8138	8.1133	5.1189	7.7379	6.5587	7.5946	6.6939	7.1949	9.2337	9.5523	11.7384	7.4857	8.4993	9.2177	4.9355	8.5768	6.9065	9.4185	7.5905	11.4849	7.482	8.0646	9.3677	5.465	8.2676	8.2273	6.8001	6.6168	10.9386	8.5518	6.6685	6.8157	9.5791	8.8134	9.1161	7.4656	6.9027	6.3903	9.0079	6.3839	6.0896	7.1945	7.7438	6.6489	9.363	7.3631	8.4816	8.9887	5.1489	7.5311	10.0398	10.0007	8.1415	8.4274	7.548	5.054	9.6937	7.1894	7.4531	9.219	7.26	9.2822	8.9734	6.26	6.4211	10.4062	8.803	8.2228	8.5625	8.6686	6.4624	10.4882	7.7669
PF3D7_0809100.mrna1_1	PF3D7_0809100.mrna1_1;1953	1953	5.3764	4.0197	4.319	5.3554	3.6041	3.845	5.2106	5.2612	1.1243	5.8076	3.2265	3.3854	4.3298	2.4594	4.6118	5.0166	4.4249	3.2032	3.278	3.254	4.5154	3.2434	4.8217	5.4767	4.8309	2.4542	5.4496	5.2184	3.2585	5.246	5.5163	2.8895	4.2824	4.1227	4.4867	3.4343	3.5398	3.8699	4.6943	1.5261	3.9973	3.7729	5.047	4.8718	4.5229	3.2373	5.975	5.7918	2.6439	1.5008	4.9561	5.3366	4.2411	5.6229	4.8958	3.9873	4.0798	5.9035	5.6971	3.8001	5.2939	5.1562	3.9355	4.813	4.2479	5.0036	4.054	4.6702	5.0036	5.5801	4.1603	3.4634	4.6662	4.3096	5.1587	5.8963	5.8649	4.3723	5.6516	4.8851	5.2716	3.3391	5.323	3.9231
PF3D7_0809100.mrna1_1	PF3D7_0809100.mrna1_1;1966	1966	8.1302	6.2174	5.5534	6.2079	5.5671	9.5536	6.1924	7.0577	4.7576	8.4394	8.8895	5.4158	6.0341	5.6439	8.8919	6.093	7.7907	6.2139	5.6476	7.3925	10.893	6.8647	5.4205	6.3232	5.7671	4.6707	5.9495	6.15	7.2708	10.5096	8.4856	4.7655	6.2987	6.1231	5.285	4.857	11.1839	6.4376	7.0251	5.3933	5.269	5.4581	6.6707	5.4825	7.7252	6.5326	6.5395	5.7787	4.9217	7.2133	6.2707	6.9858	6.3297	6.9812	6.1727	5.641	6.1871	5.5286	5.6209	6.3459	5.7436	6.6434	7.675	5.5192	6.2778	7.0494	5.0206	5.5604	6.1755	7.2871	6.1583	6.3107	7.6007	6.4687	6.8544	6.6809	8.3679	8.8869	7.0841	7.0484	6.8879	5.8354	6.7546	6.9197
PF3D7_0809100.mrna1_1	PF3D7_0809100.mrna1_1;1967	1967	8.3439	6.5635	5.9975	6.7249	4.6696	8.8915	7.3586	8.274	5.4986	8.2373	9.8845	6.6343	7.3456	4.8934	9.3054	5.7975	8.9676	6.925	7.1014	9.5316	11.9877	6.7853	5.7926	6.1607	6.3773	5.5289	6.2332	6.7331	9.5815	10.9988	8.9385	5.1485	5.5795	6.9583	5.299	6.8318	12.0958	6.3546	6.5053	6.6522	6.3293	5.6008	6.6897	6.7737	7.9323	6.5575	7.8817	6.7592	5.9621	8.7459	5.5173	7.1727	7.1742	7.3042	6.7207	6.5046	5.8163	6.6536	6.015	8.8085	5.9248	7.8234	8.5837	6.534	7.4029	6.5122	5.6352	5.7645	6.0099	7.6428	6.2791	6.8311	8.1028	7.2246	9.2035	6.4728	9.1031	9.5662	7.2743	8.6407	7.0538	5.9754	6.7407	7.9585
PF3D7_0809100.mrna1_1	PF3D7_0809100.mrna1_1;1968	1968	7.892	6.8424	6.0164	7.451	8.2225	8.9868	7.7828	8.0722	9.0818	8.2568	9.6757	6.6589	7.0803	8.941	8.9924	5.7562	8.8008	5.8763	6.238	8.2673	11.2321	7.1696	5.3273	7.0449	6.2688	4.9869	5.5635	5.5024	8.6595	10.5829	7.6318	5.0909	6.8542	6.1475	5.4915	5.8227	10.5024	6.4141	6.5132	6.5863	7.2396	5.0325	6.3052	7.05	7.4676	6.6005	8.4202	6.7336	6.2933	7.4723	6.4598	7.5177	6.8935	7.5794	6.514	5.8324	7.1944	7.5115	6.1675	13.5636	7.0076	7.4437	7.3738	6.042	7.4269	6.9788	4.6769	5.5056	7.1356	7.5176	5.8009	7.2698	7.6215	7.6661	13.3455	7.1061	8.2416	8.7867	7.2511	8.088	7.2229	5.6775	7.0274	6.3132
PF3D7_0809100.mrna1_1	PF3D7_0809100.mrna1_1;1969	1969	8.3779	6.9478	8.3064	6.4241	5.541	9.0629	7.6212	8.6241	5.2902	8.3791	9.9665	7.44	6.873	5.2498	9.2972	8.7683	8.8999	9.0147	7.2293	9.5145	12.0262	7.3957	7.7521	7.4827	6.2873	5.5759	6.5174	8.8704	9.2576	11.1895	9.0158	7.1878	6.6924	6.3375	5.4326	6.9854	11.1744	6.5381	6.5515	6.2817	5.1595	5.503	12.2248	6.7343	8.0617	7.5655	6.6221	6.5275	5.6144	8.0499	5.6392	12.2608	6.1896	7.6259	6.8236	6.464	5.6064	6.4256	6.1823	12.725	6.5583	8.2484	8.6875	6.7122	7.2157	7.0285	5.7568	5.8207	6.765	7.9935	5.7785	6.8685	7.7814	7.3795	12.9302	7.5519	9.384	9.291	8.7247	8.3158	7.4229	6.6465	6.9172	8.1623
PF3D7_0809100.mrna1_1	PF3D7_0809100.mrna1_1;1970	1970	8.7834	7.3672	7.4824	6.7944	5.4799	8.4605	8.635	8.7587	4.8535	8.6768	9.5645	7.3771	6.1757	4.8555	9.3658	9.533	8.6507	7.3905	6.8283	10.0858	12.2292	7.3114	6.7096	7.4464	6.2718	5.9984	7.0579	7.3254	10.4174	10.8801	9.1066	6.8278	7.1411	5.5068	6.328	6.9968	10.3775	7.0076	6.2338	7.0411	5.4963	5.1436	12.4563	7.0408	7.7859	7.5727	6.3806	6.1659	6.4266	8.1689	6.2948	11.9201	6.2943	7.191	7.825	5.4702	6.697	6.9545	8.3151	13.3134	7.4858	7.4135	9.1399	6.5954	7.1439	6.8094	6.0858	5.4466	7.1049	8.4266	6.3921	7.0968	7.6759	8.5833	13.0612	7.3574	8.6632	9.4545	6.7589	8.0951	6.7554	6.5452	7.0194	7.017
PF3D7_0809100.mrna1_1	PF3D7_0809100.mrna1_1;1971	1971	12.5776	7.1709	6.328	6.3264	5.8977	9.5108	7.305	5.5144	6.1043	12.2164	9.6232	8.2439	5.9281	5.9759	9.0926	6.61	6.5859	6.7316	5.6005	8.4624	10.2356	6.2709	6.6457	7.6596	5.2483	4.3716	2.7698	6.6152	8.7284	9.2801	6.6917	6.4041	7.0987	5.5521	4.6628	5.8997	7.7998	6.1187	6.9484	6.5928	5.5898	6.08	11.0186	6.4216	11.266	5.7417	7.0643	5.8133	5.466	6.8626	6.218	10.311	6.6326	7.2095	6.5836	5.8186	5.9798	6.478	5.7605	11.3566	7.2411	6.0557	7.8179	6.3466	5.7018	5.9816	6.3429	4.7787	8.0276	7.1671	7.3986	6.2994	7.9668	4.7724	12.1257	7.2557	7.3313	8.5891	5.7892	6.0676	6.7447	4.5656	6.0206	6.8717
PF3D7_0809100.mrna1_1	PF3D7_0809100.mrna1_1;1972	1972	6.7887	6.2813	5.5466	5.6968	5.9013	6.7494	5.7371	4.2683	3.4209	5.6789	6.2418	5.0947	5.5515	5.2075	5.7737	5.4886	5.057	4.6053	5.2008	5.4715	6.928	4.135	5.0644	4.9122	5.2898	5.4774	1.4114	5.5373	6.9744	6.2673	6.7219	3.3909	6.1119	5.7241	5.0009	4.3096	3.6611	5.684	6.0757	4.7355	4.6645	4.784	7.2214	5.0951	5.0277	4.3399	5.6511	5.1823	5.1252	5.1619	5.1185	6.561	3.5084	7.0937	5.4552	4.8094	5.1583	5.8637	4.8575	5.3118	5.911	6.0641	5.6421	5.5509	4.1731	5.7439	5.2472	5.1938	6.7884	6.3291	4.9165	4.7819	6.9715	5.278	6.3407	6.3171	6.5373	6.2508	5.2079	6.4955	4.4919	3.106	5.1014	6.0845
PF3D7_0809100.mrna1_1	PF3D7_0809100.mrna1_1;1973	1973	6.9677	5.9465	5.7727	5.84	5.9873	5.8634	5.9644	4.1914	6.3082	6.9564	5.3851	1.8836	5.4236	5.8765	6.0472	5.2731	5.6662	6.0904	5.2273	6.8359	11.4979	6.5995	5.8115	6.2798	5.1169	4.8146	5.0369	5.4162	6.2787	8.6843	6.4927	5.0989	6.1912	5.9064	4.4429	4.7698	5.7068	5.4571	6.0204	5.2238	4.8768	5.647	10.9506	6.4594	6.1175	4.6369	5.7629	6.0987	5.5835	6.0094	6.1285	10.1859	5.4189	6.4622	5.2369	5.4263	5.2087	6.1797	5.5954	9.4855	6.6431	6.2623	6.4727	5.246	6.7384	5.9761	4.8207	6.4051	7.5991	6.4012	5.4809	5.0466	6.3196	4.5429	10.0873	6.1944	6.8696	7.3112	6.5239	6.9557	5.5814	5.0963	6.6985	7.8542
PF3D7_0809100.mrna1_1	PF3D7_0809100.mrna1_1;1974	1974	6.9486	5.3875	5.3698	5.8369	6.5124	5.8197	6.193	5.4346	6.9398	7.0551	6.5013	4.9667	6.2005	6.7886	5.7015	5.4263	6.4827	5.1293	4.8875	7.3379	9.2314	7.3127	5.6848	6.9525	5.1807	5.6668	5.0832	5.5011	6.7342	10.1254	6.7623	4.7485	6.1625	5.5969	4.4607	4.4489	4.7027	6.1799	6.0132	4.6392	4.4423	4.9458	10.0337	6.5265	5.985	5.6109	6.0654	6.5452	5.7674	6.1534	5.8602	9.261	7.0092	6.1479	8.5571	4.5084	5.3187	6.6575	5.5975	8.9144	6.7626	6.5504	6.6457	5.0321	4.9069	6.0264	5.7035	5.0369	7.9354	8.1756	6.1191	5.1886	6.9891	4.854	9.1231	6.6372	6.718	6.8747	6.0464	6.6094	6.2028	6.2728	6.8858	6.8137
PF3D7_0809100.mrna1_1	PF3D7_0809100.mrna1_1;1975	1975	6.8405	6.0959	6.1043	6.4291	5.0325	6.1221	6.4838	5.0108	5.5264	6.5013	5.3747	6.2696	5.6516	5.4761	5.963	5.7538	6.3297	5.0374	6.1291	6.9722	5.3114	6.5342	5.3259	4.9045	5.6259	5.4532	4.4476	6.3482	6.8413	6.4492	6.19	5.6206	6.7596	5.4679	4.9941	5.3705	5.3509	4.347	5.7975	5.0339	4.9914	5.2392	7.3092	5.5308	6.0475	4.5546	6.0559	8.2072	5.4535	5.4306	5.7586	6.3103	2.3978	5.7923	6.4075	5.7608	4.9274	6.914	6.0226	5.7876	5.8215	6.1225	6.2585	5.0466	5.0014	5.0989	6.0717	4.6781	7.1271	6.1687	5.2961	5.6747	6.9077	5.9196	7.0328	6.3851	7.3821	7.1001	7.0448	4.6915	5.0321	5.3533	6.0849	6.9495
PF3D7_0809100.mrna1_1	PF3D7_0809100.mrna1_1;1976	1976	6.0509	6.2468	6.5841	6.4477	6.0295	5.3999	5.6496	4.98	4.1562	6.7268	5.796	5.3356	4.5336	4.6525	5.0246	5.7562	5.6513	5.4009	5.7471	7.4787	6.0106	6.513	5.6156	6.2821	6.3872	4.5217	5.4376	5.4406	6.0507	5.4107	6.6981	4.6611	5.9602	6.5078	5.3723	5	5.1566	4.7939	6.9677	4.6639	7.1803	6.1875	5.3071	6.2083	5.5717	4.9547	6.4268	7.4851	4.8364	6.4906	6.4469	6.6536	6.4411	6.2587	5.3789	5.9581	4.5741	6.5497	5.7903	5.9973	6.8929	6.1661	6.1303	6.2943	5.5963	4.3306	5.9612	5.464	7.628	5.6656	5.1416	5.7687	7.0915	4.0644	7.7258	6.6079	6.6696	4.7214	7.207	6.257	4.4529	5.5132	6.6007	7.7612
PF3D7_0809100.mrna1_1	PF3D7_0809100.mrna1_1;1977	1977	7.0625	5.7803	6.6029	6.0889	5.9115	6.1179	5.7388	5.2176	6.5812	6.7679	5.8009	8.1296	6.5026	7.0749	5.6996	6.0319	6.0678	7.9803	5.3754	7.084	6.3127	6.2313	6.9291	6.4433	7.056	3.497	4.5373	5.2957	6.6353	7.0848	6.695	6.9732	6.2785	8.0362	4.2087	4.5379	6.4268	5.5907	7.1408	4.9612	4.934	5.23	5.4874	5.8009	5.3001	5.588	5.6413	5.9759	5.3667	5.9825	8.4723	5.1473	8.3339	6.7629	5.3255	4.9602	5.005	6.5029	5.8647	8.7401	7.6759	6.3111	5.5856	6.8364	5.6887	6.0288	6.0834	5.7779	8.9387	5.3688	5.7879	4.9136	7.4529	5.627	9.6108	7.4392	6.5859	6.5789	7.2492	5.8822	5.7821	5.7186	5.7266	9.4436
PF3D7_0809100.mrna1_1	PF3D7_0809100.mrna1_1;1978	1978	8.778	7.8422	9.6727	8.5767	8.8103	7.4861	8.7727	8.5116	10.4534	8.8547	8.2404	12.9659	9.4886	9.8664	8.3939	7.5238	8.938	12.4321	6.0691	10.0222	9.1653	6.7127	8.6749	8.9221	10.7009	5.7562	7.0012	6.8156	10.0317	11.116	8.184	7.5961	8.8414	11.5196	6.2126	7.2615	8.259	6.5466	8.926	8.5794	8.4191	8.6272	9.3915	9.4534	9.0279	7.3728	7.1166	9.6929	6.281	10.0372	10.7187	9.3708	12.4885	7.8843	9.6244	7.2407	5.9646	6.7085	7.0329	9.2937	10.6545	9.3805	9.7215	11.2861	8.8362	7.5318	9.7135	9.9092	12.1968	6.9472	8.3129	6.5922	8.0461	7.1969	10.341	10.6291	9.1584	8.3829	11.7526	9.4621	8.4667	10.1012	10.8818	12.0288
PF3D7_0809100.mrna1_1	PF3D7_0809100.mrna1_1;1979	1979	9.067	9.1635	10.1133	9.6723	10.0309	9.4735	8.2801	7.8178	10.4677	9.3986	9.251	13.839	9.7841	9.913	10.107	8.1487	8.695	12.5609	5.565	10.9385	11.9425	8.2374	5.7623	8.3835	10.8963	5.5308	6.5534	6.2369	10.776	12.7474	9.6979	6.1313	8.3993	11.5253	6.2512	7.2151	8.648	6.811	7.0697	9.3588	8.763	8.9023	9.0283	7.9773	9.1304	7.2728	6.5206	7.8069	7.118	10.417	11.1205	9.6045	12.1754	7.8497	8.5894	7.6214	6.7316	6.525	6.7229	8.6871	11.2092	10.4849	9.2985	12.1119	10.7768	7.4619	9.1046	7.8836	12.2361	7.6004	6.8333	7.7963	7.6929	8.0034	8.9928	11.0259	10.896	8.9525	11.6897	10.9059	7.9628	9.4066	9.0331	12.0201
PF3D7_0809100.mrna1_1	PF3D7_0809100.mrna1_1;1980	1980	8.9935	9.1498	9.8046	9.5259	9.7326	11.6749	8.5794	8.1041	10.6535	9.665	8.9712	13.7418	9.7886	10.1214	10.9351	8.1238	8.9508	12.0551	5.8812	10.8569	10.8614	6.8954	6.0564	10.2403	11.3068	7.1021	7.6044	7.0035	11.0032	10.9312	9.4598	5.8846	9.8945	11.9654	6.7592	7.8872	8.5821	6.4877	7.3494	9.2612	8.3763	8.7657	9.6137	8.153	9.0652	12.0257	7.8515	6.7715	6.6843	9.9765	11.4718	9.9762	12.5937	7.6157	7.9275	13.6699	6.8652	6.7421	7.8872	8.8876	11.1961	10.359	9.9807	11.5717	9.513	7.504	8.3031	8.4974	12.1282	8.1227	11.6914	7.1947	8.5041	8.1123	9.3851	10.9972	10.1357	8.533	11.7143	10.1656	7.9674	9.4671	9.3663	12.364
PF3D7_0809100.mrna1_1	PF3D7_0809100.mrna1_1;1981	1981	8.5848	7.2967	8.7442	8.2188	9.1573	10.7496	8.7042	8.1391	10.0826	8.1682	6.5878	12.6854	8.8253	9.2279	7.7945	8.1453	7.8468	12.17	6.0435	10.0501	8.9755	6.6834	5.9122	8.3833	10.5569	5.327	8.6472	5.9968	10.7198	9.534	7.8382	5.6482	11.1465	11.62	6.3681	8.7119	7.3802	6.5347	7.7949	8.7802	7.8921	11.471	9.1495	7.4764	8.704	6.1663	6.7696	7.8881	6.5054	9.7836	10.1921	9.8432	11.2914	8.7543	6.7687	5.9083	5.9095	8.5065	7.0976	7.7533	10.7491	9.4162	8.7672	11.0298	8.416	7.2419	7.4525	8.5497	11.1225	7.9594	7.4097	6.1942	9.453	8.0689	9.3381	10.7299	9.7388	8.7163	11.1783	9.0895	6.7149	7.9825	9.0228	11.4241
PF3D7_0809100.mrna1_1	PF3D7_0809100.mrna1_1;1982	1982	11.1361	8.0556	8.9584	8.8961	9.0686	11.1048	8.6741	7.6421	10.3064	10.8492	8.4541	12.9167	9.6354	9.6525	10.3373	8.5778	8.4864	12.2349	4.5509	10.1409	8.7971	6.2474	6.2593	8.9703	10.3549	6.8023	6.2848	6.375	10.2447	9.4528	8.1555	6.3357	10.7628	11.3068	5.3334	6.9472	7.2928	6.5469	7.2113	8.9067	8.1895	12.8912	9.463	9.2017	10.1096	5.4519	6.55	7.948	6.6291	10.8174	10.6657	9.6137	12.3932	9.8801	7.4681	5.6465	5.2122	8.476	8.9073	9.5747	11.5534	10.2291	8.8094	11.3103	8.9872	7.2409	8.2824	8.7413	12.2946	7.1999	9.264	6.1276	10.0611	9.3633	9.2666	11.1407	10.3177	8.41	11.5783	9.186	7.9314	8.7088	9.2609	11.3466
PF3D7_0809100.mrna1_1	PF3D7_0809100.mrna1_1;1983	1983	7.4017	6.649	8.353	8.0302	8.7137	10.6026	8.9264	7.1603	10.1279	7.0888	7.1132	11.8628	8.6872	9.0479	9.8804	8.2088	7.9501	11.0669	5.3875	9.547	6.9688	6.3402	5.7986	8.9317	9.7522	4.9107	7.3628	5.862	9.7212	8.1335	7.8856	7.0939	11.0609	10.248	5.4744	7.1565	6.223	5.8265	7.1326	7.4923	6.0725	10.9758	8.9105	9.0961	7.3074	5.0365	6.2525	7.7787	6.1566	10.8228	9.5046	8.6156	11.9377	9.5556	8.6158	5.4114	5.627	8.3547	7.8494	8.0342	10.359	10.5115	8.6413	10.8539	7.4117	7.3876	6.7566	8.0778	10.7973	7.4702	9.0756	5.779	9.7713	8.0339	8.9686	10.1783	9.6552	8.1625	10.8627	8.2138	7.5768	7.3415	8.8152	10.4408
PF3D7_0809100.mrna1_1	PF3D7_0809100.mrna1_1;1984	1984	6.7466	5.4967	5.6673	6.9808	5.4209	9.1308	7.8021	6.8653	6.1144	6.6023	6.4694	7.0515	6.6791	5.7756	7.7201	6.4598	7.3684	6.565	5.9912	8.5725	6.5301	5.9887	4.9495	7.6074	7.1964	4.9098	6.4165	5.204	8.0563	6.3085	6.6283	5.6871	10.2615	7.7218	5.2705	6.6523	6.6431	6.4702	6.6518	4.9542	4.812	9.5832	6.6371	7.3956	6.3489	5.7764	6.2432	7.4038	6.0505	10.2746	7.9516	7.9958	8.916	10.3266	6.2342	5.7123	4.9588	8.0665	7.2262	5.7361	8.0901	9.6415	6.7806	9.2592	6.4557	7.7397	5.4296	7.3902	9.0408	7.6385	8.7809	5.0045	9.4784	6.9203	6.1556	7.4385	8.6122	7.7719	9.2183	7.3834	6.525	5.2604	7.9315	8.17
PF3D7_0809100.mrna1_1	PF3D7_0809100.mrna1_1;1985	1985	8.6854	7.1352	7.265	8.4168	8.9722	11.7261	9.2807	8.5894	8.7731	8.6676	7.2926	9.3901	9.0605	9.4568	10.9719	9.2059	9.2245	9.1936	6.8822	11.1552	8.924	6.6021	5.6971	9.0392	9.3896	5.7837	9.1579	7.4994	11.2918	8.765	9.6561	5.4039	11.4283	9.7547	6.1579	9.8778	8.2775	8.3006	9.2084	7.9619	7.738	10.8369	8.7293	8.9045	8.2221	8.2094	7.618	8.9816	6.644	10.9341	8.7537	11.2832	11.1374	10.1998	8.2734	8.5459	5.8316	8.911	8.6447	7.5661	8.9019	9.7955	9.7235	10.9722	10.5498	7.6334	8.9685	9.4547	11.0087	8.9506	8.4535	6.5651	10.1805	8.9325	7.4336	8.6814	10.6951	9.305	11.1611	10.9055	7.8094	9.2527	10.4649	9.9016
PF3D7_0809100.mrna1_1	PF3D7_0809100.mrna1_1;1986	1986	8.2859	6.1033	6.116	9.4379	8.3908	11.7192	9.9028	8.2556	7.1713	8.1025	6.9564	8.1869	9.8375	8.4736	11.495	10.0724	8.7119	8.5811	6.0036	9.9614	7.1345	7.2747	7.2237	9.818	7.3285	6.0581	9.639	6.959	9.7519	8.4833	8.7523	7.1683	11.9227	7.4401	6.6073	9.137	6.6754	7.9035	7.7647	7.0207	7.2759	11.4699	8.3174	9.7599	8.2032	7.9368	7.2966	8.1624	6.2506	10.4618	8.1183	9.8933	9.4311	9.8986	8.3883	7.6201	5.0657	9.4042	8.8374	7.907	7.6452	9.8273	10.0091	8.7512	10.4717	7.4561	7.2802	9.9546	11.3231	7.8213	8.8673	6.1833	10.2527	9.558	7.7353	7.8084	11.2785	8.1188	9.0074	10.8337	7.6307	8.1667	10.2405	10.2162
PF3D7_0809100.mrna1_1	PF3D7_0809100.mrna1_1;1987	1987	9.123	9.1219	6.959	8.472	8.6068	12.9849	10.1757	8.1754	8.5524	9.6224	8.0125	8.7432	8.1225	8.9975	12.2084	11.1765	8.9469	9.7008	6.1526	10.9176	9.6053	8.4022	7.3118	10.7336	7.5215	5.5512	9.8141	6.2288	11.0901	8.4891	9.3163	7.3542	11.3705	8.1498	6.1777	10.2596	8.3683	8.9282	9.9361	8.5187	9.0758	12.1564	8.4719	9.1629	9.1985	8.508	8.1081	10.1587	7.0524	9.3788	8.6781	10.211	8.416	9.1866	8.4763	7.7993	6.5021	10.2793	8.8844	8.0156	6.3598	9.7687	9.4202	7.3393	10.5555	6.6002	6.5388	9.4788	7.5399	9.4344	8.1762	7.5587	10.4321	9.4628	8.5529	7.2065	11.1226	8.5375	8.6126	10.9509	7.497	7.9415	9.9487	8.1408
PF3D7_0809100.mrna1_1	PF3D7_0809100.mrna1_1;1988	1988	10.5304	9.4616	8.5759	8.2667	9.7789	12.5079	9.9979	7.9416	9.4078	9.8774	7.3286	8.1703	8.313	10.3726	11.9581	9.5347	8.6405	9.4602	5.6331	8.5642	8.4243	8.3199	8.2185	10.5308	7.4249	6.4195	9.9103	6.7802	8.5914	8.0979	10.3843	8.4576	11.9813	8.6435	6.7039	10.2076	8.3448	8.5677	8.9484	9.2331	10.8809	11.1405	8.6555	9.8783	9.4623	8.4025	7.8459	8.3187	6.8023	9.1481	10.0894	9.5642	8.3827	9.522	7.6163	7.4974	5.4155	8.5037	8.8908	7.4554	5.9964	8.6247	9.6885	7.4593	10.3118	6.7018	5.889	9.1066	7.2547	8.483	8.6444	7.4262	9.3224	9.3835	8.2913	7.1141	10.1719	7.853	9.0759	10.7215	7.2554	7.8814	9.4554	7.0621
PF3D7_0809100.mrna1_1	PF3D7_0809100.mrna1_1;1989	1989	10.0647	10.4173	9.7523	8.5112	8.0704	13.3096	9.5845	8.6648	7.9868	9.7106	7.2535	10.1942	9.3628	8.4646	12.4105	9.7864	9.118	10.6133	6.8121	8.8792	10.0061	8.3048	8.782	9.6493	9.0008	6.8435	11.5251	7.0324	9.2487	8.9181	9.3359	8.709	10.5768	10.0147	7.5364	10.6068	8.3408	8.7628	8.7866	9.9771	10.9933	12.4553	8.742	10.8393	10.0255	8.8878	8.2309	9.297	7.3051	10.1667	10.2208	10.3521	8.7185	9.9642	7.9334	8.126	6.0685	8.7163	9.872	8.2066	8.3772	9.4168	10.3911	8.1017	10.1634	7.1643	7.9547	9.2862	8.3054	9.1551	9.2106	8.5333	9.8386	10.1335	8.9714	7.8403	10.9508	9.3191	8.8284	11.0043	8.2926	8.6996	10.1866	8.0631
PF3D7_0809100.mrna1_1	PF3D7_0809100.mrna1_1;1990	1990	8.9662	9.9175	8.438	7.9688	7.2541	13.1746	9.1309	8.1478	7.181	9.3764	7.7381	10.2468	8.8328	7.6128	12.1869	9.9946	8.5115	9.6605	6.4624	8.968	8.7473	7.8493	7.9622	8.2976	7.3586	5.9656	9.4962	6.776	8.6956	8.4302	9.3734	8.0181	9.9519	8.5899	6.086	9.645	7.453	8.7939	8.8608	9.4599	11.2038	11.6925	8.585	10.4988	8.9616	8.5777	8.7253	8.6073	5.7568	8.9024	9.9074	10.1322	7.8732	10.2353	7.3295	8.5414	7.5272	8.6917	9.5978	6.5328	6.4254	9.104	10.0413	8.1365	10.0298	6.9301	7.17	9.3949	8.6444	9.1196	8.9294	7.7444	9.4599	9.9202	7.5232	7.3047	10.6712	8.2079	8.9031	10.6536	8.1716	7.9718	10.3046	7.7672
PF3D7_0809100.mrna1_1	PF3D7_0809100.mrna1_1;1991	1991	10.5169	9.6664	8.7405	8.2541	6.7564	12.7777	9.6335	8.3427	6.0043	10.0717	7.1571	10.1875	8.5338	6.2643	12.4781	10.8534	8.17	9	6.2221	8.5134	8.3579	9.0427	7.7947	9.5482	8.2493	6.6036	8.8285	6.9584	8.5362	8.5159	9.9708	7.3752	9.8388	8.7191	6.2538	9.4643	6.5398	8.0374	9.3189	9.6168	10.4218	11.7206	9.0628	10.7834	11.0396	8.9252	8.7206	9.1871	4.742	9.7464	9.1946	8.6633	8.3554	9.9141	7.2183	7.8407	5.1014	9.2397	9.6456	5.4738	6.2141	9.0847	8.6966	8.1384	10.4788	7.2301	6.027	9.3929	7.2355	9.0006	8.6811	6.8223	9.0748	9.7752	7.1001	7.4079	10.2859	8.1199	9.1212	10.7153	7.934	7.9709	10.0539	6.6457
PF3D7_0809100.mrna1_1	PF3D7_0809100.mrna1_1;1992	1992	10.3372	10.0664	9.0556	8.6528	4.7203	9.596	7.1061	6.96	5.4992	10.129	6.0747	9.0971	7.8516	6.943	9.3172	6.9875	7.78	7.8723	5.7549	7.2421	8.1403	6.4935	8.1066	7.8944	7.4639	5.7743	10.7706	6.7735	7.433	8.2125	10.0796	7.213	10.1104	8.1566	4.8968	10.5875	6.8749	7.8726	8.0545	9.1761	11.0519	8.8166	6.7623	6.8798	9.7066	6.8931	8.0871	7.7426	5.3565	7.8769	9.8816	8.5017	8.3127	7.4472	8.0053	6.1449	4.8314	9.036	7.2771	6.3947	5.9474	7.6209	9.4338	7.7698	10.321	5.7225	9.7462	9.593	6.7033	9.287	7.0401	6.4416	9.4573	9.0646	7.4853	6.646	8.9805	8.2785	8.3365	10.893	6.5382	10.8634	9.7999	6.7344
PF3D7_0809100.mrna1_1	PF3D7_0809100.mrna1_1;1993	1993	9.1957	9.4197	8.7395	7.1741	5.406	8.7256	6.5359	7.2419	5.5804	9.0873	7.9162	7.6708	6.7544	5.6082	8.8353	6.2059	7.8004	7.2587	6.7932	7.1569	9.4409	5.6259	6.1075	6.6602	7.5851	5.6447	9.2627	6.5953	7.2103	8.6688	8.315	5.2683	8.364	7.9134	5.1663	9.1701	6.4323	7.1348	7.8155	8.8847	10.8109	7.4938	5.7142	7.5522	9.1423	6.3176	7.7296	7.7895	6.2966	8.113	8.2943	8.4333	7.2049	7.5581	7.1315	5.0041	4.957	8.1637	6.5724	5.1485	5.2234	7.9536	9.265	7.6918	9.42	5.4571	9.5177	10.5386	6.7568	8.69	6.3418	6.4234	9.3184	8.9217	6.3332	6.1773	8.8201	8.4469	8.7284	10.286	6.8983	9.7005	10.6295	6.3065
PF3D7_0809100.mrna1_1	PF3D7_0809100.mrna1_1;1994	1994	10.615	9.5804	9.0831	7.4901	5.0879	8.3234	7.3534	7.6296	4.7756	10.0496	6.4199	8.377	6.5226	4.9819	7.7992	7.1507	7.1858	8.6821	8.142	6.7025	9.6325	5.7315	7.5853	10.5953	9.7945	8.6952	6.0972	8.354	6.6366	8.4379	9.2028	8.5632	9.4593	10.2206	8.3165	6.3384	7.1341	8.184	7.5667	8.8627	10.4663	7.3675	7.0372	7.2747	10.3214	8.719	7.8636	7.5763	5.7101	10.9341	8.3565	7.8911	6.8527	6.9312	7.8627	9.3801	5.6784	8.474	7.3454	4.4276	11.635	8.146	9.392	8.1331	9.0158	7.619	10.1324	10.1677	10.2954	8.3873	8.2882	6.9852	9.0552	8.1933	7.0327	11.6516	8.8591	7.9944	8.8856	9.5244	8.4136	10.8448	10.8176	11.3797
PF3D7_0809100.mrna1_1	PF3D7_0809100.mrna1_1;1995	1995	10.3917	10.125	6.6392	7.5049	4.9274	8.2475	6.5875	7.6203	4.8099	10.2527	7.1963	7.4173	7.0343	4.193	8.7026	6.5179	7.7537	7.2355	5.904	6.6334	10.4974	6.0283	8.1655	8.3404	6.6426	6.3349	6.1108	5.7931	6.6703	9.5208	7.3006	9.1232	8.3518	7.6746	6.493	5.8831	6.2902	8.0406	7.8906	8.3745	10.9001	5.4992	6.2713	7.4116	9.7544	6.6824	7.6437	8.3316	5.8844	8.3839	6.9687	6.3959	5.785	7.5228	7.5195	6.5916	5.1938	8.3654	6.6209	6.1643	9.0635	7.7863	9.1193	6.318	6.9	6.3063	10.8837	10.3568	7.7827	7.9525	6.591	7.0546	8.8046	7.1939	6.5969	8.5672	8.5862	7.5269	8.127	8.6952	6.9602	11.5827	10.3155	6.9745
PF3D7_0809100.mrna1_1	PF3D7_0809100.mrna1_1;1996	1996	10.3728	11.9607	5.3954	7.5949	4.1127	9.1501	7.2988	6.6344	2.85	10.3682	8.3487	7.0905	7.5031	4.1052	9.0864	7.5838	7.2083	6.6404	6.6834	7.9036	11.1333	6.0088	6.3399	10.0855	9.0439	8.0938	6.7347	6.5818	8.0733	10.1556	7.3156	7.3779	9.8241	9.5196	7.4854	6.281	6.3528	7.4495	7.0129	11.542	10.285	6.6088	5.4663	6.858	10.0834	7.8611	7.05	7.8149	4.7371	8.5019	9.0921	5.3618	6.5833	7.9911	6.7836	7.5116	5.3674	7.1183	6.2456	4.3847	7.7173	6.5073	9.0053	6.1204	7.6828	9.1594	11.0097	7.724	8.8421	7.9028	6.8316	5.9745	8.3601	6.8094	6.7993	7.9664	8.0916	7.9699	7.7927	9.1123	8.5253	11.4711	8.8952	8.27
PF3D7_0809100.mrna1_1	PF3D7_0809100.mrna1_1;1997	1997	11.4012	11.0275	5.392	8.6596	4.5558	7.6206	6.4062	6.5911	4.712	11.4098	6.9972	7.957	7.5364	4.5552	7.6449	6.5917	7.3858	6.7519	6.9418	8.5102	10.8998	3.7082	6.6704	10.6112	7.8332	7.1227	5.714	6.472	8.9994	9.8147	6.4376	5.3847	10.4627	8.7407	7.5889	6.0947	5.1574	7.5371	7.2159	8.3943	8.6023	6.3045	5.7795	5.0798	10.7646	7.3595	7.4407	7.1869	4.8314	9.1399	7.8377	5.7054	6.0266	8.4545	8.0551	7.5286	5.2891	7.281	7.6663	5.9284	6.906	6.4568	9.1007	7.416	8.7031	10.5431	11.3618	9.1193	9.6438	7.8185	7.7637	6.774	8.1567	7.91	7.5411	7.4235	8.8268	6.9615	8.2267	9.3723	10.2328	11.6064	9.4058	9.238
PF3D7_0809100.mrna1_1	PF3D7_0809100.mrna1_1;1998	1998	12.3745	6.8383	5.1985	6.7888	3.9174	7.2658	6.3672	7.1279	3.5777	12.1274	4.7126	8.0522	6.0881	3.9837	7.1035	6.9415	7.0298	7.189	6.6838	7.748	13.9984	5.434	6.8598	11.0566	8.2366	6.8607	7.2004	5.9982	8.0721	12.7337	7.0425	6.3487	11.0237	8.8351	7.2118	6.9704	6.6143	8.0464	8.2167	6.0402	7.0203	6.6605	6.105	6.0431	11.7275	7.3179	8.0367	8.1895	5.9291	9.6494	6.8665	5.8271	5.9069	7.4509	6.6914	6.992	5.3565	7.9561	5.6682	6.6979	7.0147	7.4275	8.2981	6.0909	8.0085	7.7102	10.5189	7.4603	10.0351	7.9128	6.7351	6.2365	8.8889	6.2655	7.1909	7.4923	8.2609	7.1289	7.2937	8.6729	7.6154	11.2975	8.2975	9.5464
PF3D7_0809100.mrna1_1	PF3D7_0809100.mrna1_1;1999	1999	8.4708	6.605	5.9551	7.239	5.6162	7.2928	6.6482	7.6848	4.5311	8.6178	6.2399	7.5031	7.304	7.0793	7.4256	6.8873	7.4466	6.3985	6.5667	7.4065	12.4915	3.7645	6.0792	10.1911	7.7854	6.4068	6.1747	6.5948	7.6518	11.1145	6.5212	5.4886	10.1745	8.2908	6.2489	6.5399	5.9551	7.0345	9.1839	4.6299	7.2125	5.1562	5.1031	5.4941	6.62	6.8424	7.5862	8.492	5.5696	8.6654	6.3647	5.2172	6.0678	6.6093	6.1908	7.3948	4.4757	8.5967	6.1837	6.4524	6.7874	8.099	7.7544	6.1552	6.91	6.8442	10.9632	7.2026	9.4241	7.3076	6.4653	5.8437	8.876	6.8083	6.9124	6.9137	8.7814	7.3943	6.8981	7.9262	6.7274	11.7024	7.3726	9.2547
PF3D7_0809100.mrna1_1	PF3D7_0809100.mrna1_1;2000	2000	9.4271	5.8354	5.0626	6.7335	6.2483	7.9029	5.4679	5.5586	6.1208	9.1067	6.5018	7.9827	5.1081	5.8699	8.1617	5.7798	5.9126	6.8963	6.3187	8.1797	10.3465	4.6171	5.5472	10.4068	7.6145	5.8045	7.4004	5.9616	8.217	10.4256	6.5557	4.5078	10.4477	7.7468	6.3892	7.6247	5.7903	7.4385	6.6388	4.4121	5.6253	5.2928	6.0485	5.4741	7.8582	7.7881	7.3206	6.1167	6.7914	12.6569	6.3286	6.1152	6.201	7.8859	6.681	6.675	4.729	8.4709	5.9672	6.8998	6.5512	6.4547	7.5858	6.1256	7.1781	7.0734	9.9291	7.726	9.3806	7.6124	7.5304	6.2005	9.4468	6.8012	7.8958	6.5133	8.0709	6.0488	7.0767	8.0347	6.7542	10.6847	8.5653	9.1402
PF3D7_0809100.mrna1_1	PF3D7_0809100.mrna1_1;2001	2001	6.8728	5.3992000000000004	3.437	5.1902	4.2464	6.4477	5.1699	3.8758	1.2141	7.0293	6.7432	4.4067	5.1775	1.4542	6.5334	5.5892	5.5469	1.8156	4.2032	4.9208	7.2858	2.7442	4.8997	6.6772	4.497	4.7093	5.383	4.9126	5.6439	6.7741	5.5416	3.3646	7.1922	5.3377	4.5091	5.0657	4.9672	3.5969	5.8372	5.257	7.2054	4.8395	2.9523	4.3971	4.8639	1.6915	6.3868	5.3761	6.2909	9.1862	4.1276	5.354	3.7729	6.0715	4.839	4.1027	4.8773	6.2434	5.9586	4.756	5.1428	6.3391	6.1408	5.2698	3.5361	5.6539	6.3554	6.7336	6.4525	6.2754	4.9179	5.4867	7.6726	4.1473	5.0904	5.2702	7.2163	4.7923	5.5163	5.8248	5.0858	4.9255	7.6234	6.6875
PF3D7_0809100.mrna1_1	PF3D7_0809100.mrna1_1;2002	2002	6.5972	5.9896	4.1835	5.1334	2.6253	6.5272	5.5223	4.5975	3.4101	6.9034	7.0514	5.0166	5.0909	3.7981	5.5759	5.2098	5.2585	5.5577	3.7452	5.4466	9.4357	3.7159	4.7772	7.8946	4.4209	3.6404	4.6859	5.1731	5.3187	8.6752	4.889	4.6559	6.7074	6.5564	5.0453	5.6899	2.7334	5.1807	5.2091	4.5625	6.7601	4.2063	4.504	4.0036	5.6439	5.0557	5.7748	4.7458	5.3067	7.0223	4.8831	5.4152	3.5981	6.4643	5.4273	3.9505	4.9298	6.1152	5.2292	5.9855	5.466	5.9761	5.4947	4.7645	4.6719	5.8099	4.2165	4.0875	7.6024	6.6819	5.0639	5.0023	6.2815	6.4113	6.212	5.1574	7.2427	4.7655	6.4236	6.2889	5.8936	3.8836	4.5261	5.3194
PF3D7_0809100.mrna1_1	PF3D7_0809100.mrna1_1;2003	2003	6.6928	6.143	5.2487	5.6418	4.384	5.9925	5.8364	6.0259	4.7756	6.5706	7.7219	6.2184	4.9796	3.281	6.2003	5.8179	5.9174	6.1679	5.5931	6.0785	7.3048	3.8963	4.4469	9.8535	5.3402	4.857	3.7835	4.6106	6.5892	6.2016	5.6124	3.8817	9.5785	6.8471	4.157	3.0409	5.0144	5.213	9.6584	5.6285	6.0648	5.1131	6.1094	4.6668	4.9593	5.0067	5.7533	9.4276	6.0065	7.4394	4.7377	6.6642	4.5078	6.7802	5.8417	5.0148	5.6035	6.347	6.0985	6.1297	5.8278	6.8396	6.6904	5.4764	6.7053	5.985	5.5993	5.1206	7.8305	5.8792	4.849	4.3736	7.6204	4.3999	5.2223	5.8965	8.0915	4.6707	5.7692	7.199	6.0085	4.2638	4.7087	7.7371
PF3D7_0809100.mrna1_1	PF3D7_0809100.mrna1_1;2004	2004	5.8071	6.5333	5.1473	6.9134	4.8079	8.0482	5.9442	6.1785	3.844	6.6241	8.0924	5.5491	5.2728	3.8022	8.4013	5.1514	5.3316	7.3945	3.6241	6.6522	7.1082	4.9764	4.8753	7.5106	5.4316	2.9523	6.2077	4.2365	6.6295	6.3001	5.9131	3.5398	8.037	6.5783	5.4077	4.8605	5.0592	5.554	7.0717	4.6971	5.861	4.2304	4.749	5.5122	5.6653	4.2342	4.7819	6.6915	5.4022	5.6823	4.6282	5.8718	5.2165	5.5413	5.4155	4.0312	5.1747	6.1054	5.8885	5.6421	5.1859	5.8019	5.4403	5.128	5.2939	5.1691	4.6473	5.7197	7.5787	6.7549	4.373	5.5494	7.5236	5.4692	5.5659	5.3459	7.7063	4.1001	6.2305	6.7204	5.233	4.0942	4.811	7.4193
PF3D7_0809100.mrna1_1	PF3D7_0809100.mrna1_1;2005	2005	5.9291	5.133	4.1595	4.6582	3.1077	8.266	5.4012	3.9672	0	6.2259	8.0852	3.8329	5.5314	1.4647	8.4688	5.2453	6.2227	7.8066	4.7393	5.7074	6.2979	4.9193	5.7002	5.5756	4.9955	4.9809	4.3868	5.2634	6.0475	6.1845	5.6372	0.6508	6.0557	5.9519	4.1194	5.4148	3.6473	4.5692	4.6977	4.7745	3.3813	5.2593	5.4621	5.0286	3.6531	4.9819	4.7544	6.2504	6.2418	5.0947	5.314	5.1018	5.3677	5.5342	5.2683	3.6194	4.2079	5.0904	4.9741	5.4979	5.0579	5.9681	5.8868	4.6887	5.6985	5.5607	4.8048	5.1114	4.6135	4.3681	3.729	4.5059	6.0468	5.1202	4.5625	5.6943	7.4724	5.6508	5.1052	6.2413	5.2373	4.3533	5.5783	5.6343
PF3D7_0809100.mrna1_1	PF3D7_0809100.mrna1_1;2006	2006	6.2305	5.157	4.7986	4.9759	4.0347	7.5759	4.9059	4.9575	2.6803	6.2532	8.4539	5.7949	4.9231	3.5509	7.1351	4.9588	4.5601	5.1627	5.0925	4.4114	5.375	4.6605	5.4986	4.9676	5.0794	5.093	4.0678	4.1819	4.7274	5.8115	5.8352	2.4489	4.5807	5.1526	5.0635	4.1643	4.0738	4.4783	5.7306	4.862	5.1502	4.2802	5.1235	3.373	4.4067	4.3834	5.3466	7.0798	3.5173	4.9322	4.8022	4.9584	4.6017	4.6398	5.1731	5.1997	3.4607	5.1379	5.5871	4.9727	6.0957	5.5014	5.2392	4.0575	5.4525	5.2596	5.0883	6.0297	5.354	5.3327	5.4168	4.2494	6.1108	5.4786	5.2304	5.3854	7.2657	5.8595	5.6276	6.1725	5.9004	4.848	6.2845	5.7698
PF3D7_0809100.mrna1_1	PF3D7_0809100.mrna1_1;2007	2007	5.1173	7.204	5.6996	5.0815	3.7431	5.9359	6.2071	5.2547	4.3427	6.3658	7.5208	4.3951	6.059	4.0548	4.8718	4.8885	5.7735	5.3331	5.5037	6.3799	5.3169	5.0708	5.2824	5.2983	5.8863	4.4738	5.2028	4.1977	6.3821	6.1268	5.2207	3.6112	6.5021	6.7104	4.7544	2.4114	3.6508	4.9481	7.431	3.774	5.0224	5.9336	5.9602	3.942	5.5466	4.5008	4.1739	8.1588	4.3183	5.694	6.3782	5.739	4.6017	5.4336	5.0076	4.2772	5.8686	6.1944	5.784	5.332	5.6191	6.4403	6.8244	5.1102	4.4269	5.4033	4.729	6.9785	4.7485	5.6334	4.7819	5.8158	7.1076	4.4074	5.7861	5.4141	7.7318	6.3165	5.8617	5.9272	4.5619	4.8674	5.522	5.6685
PF3D7_0809100.mrna1_1	PF3D7_0809100.mrna1_1;2008	2008	6.0862	5.0197	4.9973	4.7581	5.7279	6.4431	5.195	5.0734	4.6041	5.3212	5.6854	4.5491	5.4114	4.842	6.2795	5.1651	4.6106	4.5466	4.7918	5.6829	5.8492	5.6525	5.6041	4.5254	4.9486	3.585	4.889	5.328	4.7671	6.7114	5.504	0.5059	4.9575	5.4568	4.7986	4.2087	4.0531	5.91	5.9071	3.6826	3.9955	3.9837	4.8084	4.1218	4.6485	5.5141	5.9789	7.6084	4.7803	5.4548	3.1375	5.4366	4.853	7.0183	4.5273	4.6011	5.3255	5.1914	5.5871	5.3975	5.6979	6.9863	6.021	5.2016	4.7431	5.8726	4.384	5.5853	5.0299	5.7463	5.087	5.0148	3.5558	5.479	7.1578	5.3988	7.9511	5.5898	6.2159	5.4506	6.4661	4.0942	5.1969	6.1227
PF3D7_0809100.mrna1_1	PF3D7_0809100.mrna1_1;2009	2009	6.6273	6.2946	5.8785	5.2813	4.9472	5.8012	5.2157	4.8022	4.7934	5.8387	5.5503	5.2491	5.6299	2.4141	6.2547	5.847	5.7714	5.1783	5.4857	6.5836	5.6585	5.8676	5.347	5.5179	4.7908	5.1985	4.6571	5.582	7.1526	5.7666	5.1587	4.839	4.6171	5.7511	5.5641	5.3459	4.851	4.843	5.2024	4.2048	6.4326	4.4874	5.5364	5.6659	5.0184	3.696	6.3903	5.1775	4.6904	3.797	4.9203	5.857	3.0841	6.4433	5.4718	5.2083	5.1574	4.9165	5.8495	4.6456	5.8577	6.7879	5.3684	5.8324	4.9625	5.3995	4.904	4.9565	6.3381	4.1691	4.8053	6.2124	4.9828	4.9146	4.4175	5.8652	6.4566	4.7735	6.1904	6.2081	6.0598	4.4816	5.9402	6.2823
PF3D7_0809100.mrna1_1	PF3D7_0809100.mrna1_1;2010	2010	6.4796	5.5817	5.0206	5.1675	4.8273	5.0496	5.3237	5.1707	4.2079	6.6132	6.3023	4.585	5.0942	2.9317	5.4915	5.4954	4.3771	5.121	3.7049	6.5829	5.4702	5.0657	4.4046	5.3023	5.726	4.0505	5.89	5.0691	6.9962	5.9267	5.9355	6.8965	5.9672	4.6288	5.0544	6.6349	5.2196	4.887	5.6913	4.2884	3.126	4.6999	5.966	5.1715	4.1018	4.8718	5.5901	5.6865	4.1268	1.546	5.805	5.8258	5.1603	6.1062	6.1753	5.302	4.5021	5.5552	5.2468	5.0807	5.4935	6.5455	5.5527	5.5254	5.1942	5.1313	4.6334	5.2122	5.9158	4.9959	3.8237	6.7344	5.4591	6.1434	4.2824	5.5589	7.0407	5.3992000000000004	4.9026	5.6508	5.3219	5.8084	6.4436	6.9429
PF3D7_0809100.mrna1_1	PF3D7_0809100.mrna1_1;2011	2011	8.0878	5.0955	5.5407	4.6993	3.1043	6.534	4.9406	4.2196	4.5342	8.1407	3.4854	3.9288	5.572	5.3611	6.6931	5.4029	5.2445	4.7949	4.3016	3.5236	7.5831	5.1064	4.7735	5.1027	5.1623	3.669	6.0483	5.2869	4.8856	7.2456	6.6525	3.0018	4.5723	5.3473	5.1497	6.7981	4.8958	6.1436	4.5795	3.8104	4.4403	3.9241	5.3341	4.6346	6.832	7.2872	5.4131	4.1675	4.0179	6.3052	3.859	5.4689	5.0989	6.128	4.839	5.1106	4.6223	6.5141	6.3901	4.9016	7.1653	6.2617	7.1221	4.594	4.784	5.5515	4.2334	4.6346	2.2418	4.7043	3.6135	5.2716	7.9427	7.0341	6.1605	6.7953	7.806	7.1256	6.2182	4.5273	5.9834	2.9616	4.9227	3.9855
PF3D7_0809100.mrna1_1	PF3D7_0809100.mrna1_1;2012	2012	8.4685	5.7655	5.9635	7.9107	5.2338	7.6851	6.8814	6.2192	4.5447	8.2266	5.8936	5.7195	7.9661	5.995	7.6077	8.197	6.0014	6.6459	5.5524	4.6153	7.7502	5.6308	4.2884	6.3947	5.6904	4.9896	7.3752	4.986	6.4843	8.8868	6.3038	4.6439	6.3672	5.31	5.3023	6.9392	3.7761	6.286	5.2369	5.1326	3.7082	4.6831	10.3122	12.3887	8.247	7.7656	6.9048	6.1591	4.1691	7.1792	5.1898	6.7275	8.204	6.968	6.0864	4.5497	6.2621	7.6452	5.7795	3.6171	7.8519	7.0646	7.5657	7.2769	5.5011	5.0942	5.4376	7.2988	5.6653	5.121	4.1906	6.8374	9.0934	6.3956	7.4775	7.7686	8.3203	7.1099	7.2497	6.6633	6.9661	5.7592	8.1616	5.347
PF3D7_0809100.mrna1_1	PF3D7_0809100.mrna1_1;2013	2013	9.1465	6.2824	5.6392	7.9813	3.2141	7.7643	6.6532	6.031	5.0904	8.6916	6.2585	5.8084	7.1545	6.6493	7.8336	8.4734	6.005	7.1291	5.2048	6.3975	7.5582	5.8615	7.4928	8.2518	4.9855	5.191	7.2583	5.4033	6.2756	8.371	6.1268	5.2817	8.7475	6.464	5.607	7.6382	5.5348	7.2463	8.3437	4.889	4.8909	4.7038	11.7785	13.9781	8.1765	6.708	7.4282	9.7441	4.4114	7.6947	6.489	7.088	7.3923	7.4443	6.3754	4.98	5.9329	8.6063	5.8492	6.36	7.5058	7.8651	8.2022	8.5194	8.9484	5.9016	5.0764	5.3034	6.1562	5.8061	4.7361	6.9366	9.1961	6.4146	7.9216	7.5151	9.3713	7.0701	9.2527	9.1894	6.3987	3.6803	5.9217	6.0605
PF3D7_0809100.mrna1_1	PF3D7_0809100.mrna1_1;2014	2014	9.148	5.1169	9.8664	8.3351	6.1912	8.7257	6.9498	6.4331	6.0248	8.4433	6.452	7.8582	7.2546	7.6684	8.5739	8.7492	5.7842	6.2317	5.3782	7.084	8.8951	5.596	6.0067	5.2957	8.6926	5.439	7.3054	5.9016	7.6831	8.7366	6.6418	6.0237	5.9001	8.8111	6.37	7.6065	4.6188	7.3789	7.7815	4.8445	5.6707	6.5993	10.9472	13.4992	8.0709	7.2953	6.4368	7.5278	5.0272	7.685	5.9955	7.2789	8.1546	7.0181	6.4094	6.3273	6.6679	8.1283	5.7942	5.5416	7.6238	8.6805	7.9534	6.4084	9.0858	6.3067	5.8405	6.2055	6.0697	6.4187	5.9081	7.1507	8.8395	5.9887	7.8561	7.4908	9.675	7.4064	6.5803	9.719	5.8958	6.339	6.854	6.3551
PF3D7_0809100.mrna1_1	PF3D7_0809100.mrna1_1;2015	2015	9.3934	5.1173	9.3779	7.4563	4.3341	9.3801	7.1352	5.5948	5.6713	8.6765	5.5078	8.3002	7.5	6.8339	9.2631	9.3557	6.6606	6.492	6.1793	6.6702	8.7468	6.5569	5.0094	5.7098	8.6753	6.1045	7.5366	6.1753	7.1393	8.7842	7.3395	4.8334	5.8797	8.6794	6.5095	6.4619	5.4273	7.7436	8.2994	3.7581	4.9607	5.3903	10.4566	12.8786	8.0576	7.3161	7.7729	8.0508	6.0904	8.4956	5.8545	7.0295	8.6718	7.0867000000000004	6.8371	4.9174	6.0879	7.4458	5.5913	5.9484	7.8796	7.3629	8.1357	7.1623	8.5278	6.0866	6.2332	4.8535	6.6512	6.5938	4.8298	7.5792	8.8777	6.133	7.647	7.3888	9.0063	7.1071	7.7063	9.2077	6.8254	6.2517	7.4585	7.8519
PF3D7_0809100.mrna1_1	PF3D7_0809100.mrna1_1;2016	2016	8.5072	5.9793	8.3372	9.4282	6.36	9.683	5.8814	5.6696	6.0529	8.646	5.5771	6.9742	9.526	6.7056	10.2818	7.6234	6.5206	5.7879	5.6326	6.7515	9.6437	6.4862	5.4584	6.1914	6.6522	6.3604	6.3882	5.9364	6.9745	9.1825	7.5413	4.4751	5.8512	6.8777	6.0674	6.8737	5.5795	7.1244	8.3297	4.4731	4.0695	4.6927	10.3255	12.5587	7.8211	7.8909	7.4889	8.4977	5.7996	8.3343	5.5008	7.839	7.2899	6.4236	5.7396	5.332	6.7188	7.7743	5.4236	5.5367	7.1008	6.7853	7.6207	6.4995	9.144	6.2267	5.2836	5.1387	6.054	6.6447	5.5151	7.4495	8.5292	6.2504	6.3896	7.3741	8.2572	6.8921	6.7541	9.8033	6.6116	5.6182	6.5328	7.024
PF3D7_0809100.mrna1_1	PF3D7_0809100.mrna1_1;2017	2017	8.2962	5.3423	9.0372	7.9787	4.0365	8.5088	5.9805	5.0081	5.5753	8.4556	6.1671	8.4537	8.0151	6.1817	9.0755	8.5094	5.3466	5.5021	4.5765	6.0894	11.1465	4.7214	5.0365	6.8417	6.6378	5.4124	6.0292	4.7991	6.6199	9.556	6.6379	5.251	8.0872	6.8639	4.9914	5.3359	5.7396	5.98	9.2469	3.842	5.116	3.9383	10.0819	12.3716	7.109	7.2588	6.921	9.0962	4.5552	8.6634	4.935	7.5508	7.0973	6.3597	5.7871	6.606	5.915	7.577	5.9782	3.9307	6.2581	6.6816	6.4885	6.4936	8.8134	5.7263	4.7479	6.0336	5.4053	7.8139	4.3427	6.5345	8.2972	5.8058	5.9201	6.8183	8.2177	6.3477	7.3343	9.332	5.4689	4.8738	6.1043	5.5351
PF3D7_0809100.mrna1_1	PF3D7_0809100.mrna1_1;2018	2018	8.08	5.8192	9.6193	8.4815	6.1957	8.631	7.2999	8.0824	5.7944	7.975	6.0201	6.594	7.9189	6.1467	8.7549	8.4199	8.4832	6.0374	5.1542	6.2252	9.6384	6.4167	5.6008	6.5714	8.0374	5.3635	7.4713	5.4702	7.6421	7.4878	7.4084	4.6848	6.6181	8.951	7.3742	6.9275	5.3523	7.5012	8.574	5.7798	5.7287	3.8032	9.6498	11.6117	7.1142	7.3478	7.8903	8.3821	5.9373	7.4712	5.9568	8.0249	6.7181	6.7071	6.8441	5.4121	5.9736	7.6523	6.295	5.7669	7.9541	6.8255	7.0922	7.3772	9.3408	6.0635	5.1445	5.8212	6.6007	7.0514	5.804	7.1171	8.5752	6.6871	6.9214	7.476	8.2699	6.4296	8.6664	10.3428	6.2093	6.9437	6.6723	6.7469
PF3D7_0809100.mrna1_1	PF3D7_0809100.mrna1_1;2019	2019	8.3315	6.3105	9.2256	8.5781	5.7398	8.0458	5.8736	6.0239	6.1769	8.8327	5.953	6.1705	8.5106	6.6618	8.225	8.5203	6.5368	5.1181	5.2122	6.8476	12.0871	9.952	6.2675	6.3969	5.9825	3.969	6.4856	5.6574	6.08	10.3042	9.6901	4.5204	6.3995	7.1725	6.3665	6.8185	5.0687	7.6634	8.6059	5.9136	4.9891	5.2653	9.0647	11.25	7.4682	7.0303	8.0128	8.3117	5.6929	6.0264	5.8873	8.4722	7.0861	6.4179	6.4599	5.5308	5.9832	8.3556	6.0139	5.0166	7.007	6.6542	6.5362	6.9819	9.3169	6.4898	7.702	5.2048	5.8686	7.1419	6.1729	6.3365	8.9376	6.4963	7.009	7.0508	7.8228	6.5162	7.0015	9.6101	6.2771	8.4087	6.2625	5.9507
PF3D7_0809100.mrna1_1	PF3D7_0809100.mrna1_1;2020	2020	8.6783	6.0422	9.058	9.3268	6.4795	6.8552	6.1603	5.9957	6.3695	8.6101	5.6171	7.0797	9.2274	6.6678	7.0611	8.4345	6.2576	7.1258	6.0099	6.4674	11.3154	10.4006	6.1077	6.1516	5.8248	5.2769	6.3468	4.5173	7.5273	10.254	10.1399	4.8395	6.5311	7.1328	5.8074	6.1073	4.2824	7.9181	9.0364	5.8817	7.1407	4.9269	10.282	10.2031	7.6516	6.8436	8.1913	8.283	5.9305	6.1408	5.4202	10.4908	6.4919	6.9393	6.0989	4.889	6.2238	8.4802	6.4216	6.342	7.3441	7.2467	7.6659	6.9016	10.1085	6.1823	8.5064	6.09	5.784	7.815	5.8689	7.2578	9.1184	7.087	7.5404	7.8075	8.4758	6.7872	7.6312	10.165	7.3888	8.8012	6.6591	6.8894
PF3D7_0809100.mrna1_1	PF3D7_0809100.mrna1_1;2021	2021	8.464	6.9292	11.0906	8.737	6.6081	6.4955	6.973	6.5917	6.5919	8.6647	7.6427	6.8239	8.0186	6.749	6.157	8.702	6.0881	5.1114	6.4967	7.849	10.1432	9.4014	5.8422	6.671	6.044	5.3277	5.1835	5.8006	8.2972	9.7717	10.0228	5.4702	6.8987	7.4907	5.8092	5.3165	5.1755	8.0327	6.9253	7.006	5.7315	5.1289	8.244	7.9237	7.6614	7.9545	8.8461	7.0251	6.5501	6.7727	6.3612	7.9098	7.5487	6.6805	6.2089	4.957	6.3277	9.1479	5.6378	6.3815	7.4814	6.9106	7.1778	7.0706	10.0812	5.6738	7.7336	6.0052	6.2418	6.8089	7.9677	6.3003	9.7155	7.0726	7.9423	8.0118	7.9074	6.5673	7.4565	10.489	5.957	8.8121	6.7939	6.6222
PF3D7_0809100.mrna1_1	PF3D7_0809100.mrna1_1;2022	2022	9.5054	6.3698	9.2826	9.6041	6.2034	5.0742	5.2052	6.2512	6.0279	9.2714	6.4694	7.2856	8.8595	5.9069	5.9146	7.6594	6.4373	5.2836	6.0496	7.2763	8.7218	10.8694	6.9465	6.6659	6.4365	5.5671	5.2365	4.7447	7.5343	8.5348	10.4575	6.0766	7.044	7.2061	5.466	6.2645	5.1218	9.5025	7.3119	5.433	4.7527	5.5329	9.2368	7.8562	8.3095	7.8377	10.0814	7.1748	5.7159	6.3832	5.6767	8.7213	7.4564	8.2866	7.1187	6.0301	7.1719	9.5151	5.6528	6.8509	8.0855	7.0274	8.1672	7.2621	10.7472	5.6996	8.4017	6.0652	6.5491	6.6107	7.2015	7.9543	10.109	6.8077	8.1074	8.4333	8.2744	7.4971	7.8282	10.5513	6.2309	10.6137	6.6535	7.7927
PF3D7_0809100.mrna1_1	PF3D7_0809100.mrna1_1;2023	2023	9.464	7.386	7.797	9.3718	6.1691	7.2657	7.0185	6.6156	6.3031	9.6119	5.4019	6.5228	8.6954	6.4355	6.9941	6.9554	5.8716	5.9866	7.265	7.9301	7.9793	9.0595	6.2668	7.6041	6.3452	5.6124	6.6352	5.9812	7.8201	7.9533	10.1538	4.5807	7.2662	7.2008	5.7631	6.2643	6.9869	7.3265	6.8172	7.7173	6.0079	6.5498	7.722	7.8779	8.5276	8.1918	8.1735	6.6295	7.5689	7.1233	7.1928	8.0723	6.7454	6.7373	7.047	5.496	6.4221	6.8617	5.709	5.9932	6.1313	6.9603	7.3164	7.5265	9.5464	6.6533	8.1787	5.9973	6.4482	8.2308	7.4336	7.6064	8.5425	8.0148	8.3693	8.1128	8.3883	7.1287	7.7605	9.7858	6.9297	9.2421	6.8945	7.101
PF3D7_0809100.mrna1_1	PF3D7_0809100.mrna1_1;2024	2024	9.5401	6.2672	5.8189	9.4143	3.1938	5.9013	6.621	7.9456	4.591	9.534	5.8748	7.8304	8.7535	5.1169	6.497	5.5072	7.9435	6.2139	10.3488	7.6405	9.7611	10.3641	6.0881	6.709	6.7944	5.915	4.2388	9.5573	8.2767	9.727	9.9889	5.2106	7.0844	7.2246	6.5721	4.862	5.3663	5.5068	7.1361	5.5829	5.7417	6.1198	9.0195	7.671	9.1603	6.7916	7.8961	6.6866	6.0041	7.7964	6.6013	8.6621	9.8328	7.5968	5.1089	4.8253	6.7444	9.0466	8.7505	6.8315	6.6525	7.1807	6.5782	11.4334	10.2181	9.2695	7.0177	10.1423	6.6045	7.4463	6.4553	6.9479	7.5652	9.0576	8.2117	7.7395	8.5598	6.907	11.0178	10.5355	8.9187	8.1013	10.4685	7.2109
PF3D7_0809100.mrna1_1	PF3D7_0809100.mrna1_1;2025	2025	7.5297	6.3897	5.1882	7.5396	5.057	6.4458	6.3951	7.133	4.5385	7.2	7.1195	6.4121	6.8715	5.3434	6.9588	7.3725	6.7568	5.0058	5.522	6.4182	6.9917	10.5891	5.7434	7.9649	5.5622	5.5298	4.9416	5.5043	6.8495	7.7221	10.928	4.2987	7.8605	7.0063	7.1229	3.306	6.3918	6.2453	7.1005	6.0332	8.2473	4.8354	8.708	10.7045	6.5741	6.7011	7.8048	7.2215	5.2211	6.3992000000000004	6.0181	6.7806	4.991	8.3262	6.6814	5.6633	5.2876	7.8275	6.6485	6.2841	8.0034	6.4947	8.045	6.767	7.1786	7.5539	8.626	9.3513	8.4327	6.8712	5.5747	7.4444	8.7801	7.5916	8.5731	8.3429	8.2871	7.3473	7.5569	8.718	8.9423	9.0014	9.3417	7.1982
PF3D7_0809100.mrna1_1	PF3D7_0809100.mrna1_1;2026	2026	7.4856	6.2151	7.0339	7.6571	3.4019	7.1436	6.3332	7.5979	3.0687	7.7948	6.0363	6.2007	6.8189	4.5515	6.9575	6.0275	7.7019	4.8987	8.7952	7.0238	7.5593	10.4645	5.1631	8.5028	6.0343	4.1691	4.7463	7.4375	7.3629	8.3963	10.8633	3.7093	8.2551	6.6991	6.1291	5.3431	5.8968	5.8296	6.6946	6.3966	6.1585	5.2976	6.7452	8.6806	6.2702	7	7.7309	7.142	4.6988	6.7054	6.3293	5.898	5.5847	8.5641	6.3418	4.712	5.7682	6.4825	6.2683	6.1404	8.4523	6.7507	9.2796	5.8997	7.0898	6.437	7.9461	8.1067	6.0845	7.4265	5.151	7.0426	7.7943	7.718	7.5395	7.9523	8.4124	6.925	7.0824	7.7583	7.3621	8.7781	8.5242	5.0858
PF3D7_0809100.mrna1_1	PF3D7_0809100.mrna1_1;2027	2027	7.4152	6.492	7.0644	5.9905	3.2234	7.0515	8.0711	7.8705	4.9533	7.554	5.9326	6.6103	6.3921	4.8001	6.6582	7.1014	8.0033	5.9937	6.1661	10.0494	8.0538	11.6904	5.5072	6.7507	6.0396	4.7876	6.4959	5.5975	10.4032	7.9502	11.9339	4.8555	7.4353	6.8537	6.3429	6.0885	6.4867	6.4522	6.8776	5.9887	6.3221	5.2795	6.1775	8.7084	6.2225	6.2815	7.3435	7.4102	5.5567	7.1072	5.862	6.2137	5.7737	7.6333	5.9091	5.5398	5.7015	5.7884	6.6275	5.9941	13.4475	7.1552	12.4761	4.8846	6.0942	8.9318	7.3748	8.8173	6.747	7.6384	5.7247	7.5804	7.0333	8.3193	6.193	13.5528	8.234	9.524	6.2828	7.7857	9.0344	8.0386	9.3481	6.2259
PF3D7_0809100.mrna1_1	PF3D7_0809100.mrna1_1;2028	2028	5.7222	5.2943	7.1283	5.0951	5.2821	6.2943	6.435	6.8344	2.8718	6.0065	5.0751	4.8768	4.5945	3.6404	7.1978	6.9352	6.7171	2.844	6.1999	7.1989	10.0904	10.5291	4.6719	5.9074	5.005	2.9672	6.2765	5.0063	8.0007	10.1267	10.2473	3.6645	6.5832	5.5491	5.9743	5.8402	7.8966	4.8802	6.7744	4.7729	4.6536	5.1554	5.8115	7.3644	5.6235	5.8866	6.634	6.2555	5.0501	4.6542	5.1851	5.5786	5.6387	7.7476	9.0066	5.6831	7.0847	5.009	6.0932	5.5696	6.2282	6.0704	9.1477	4.9146	5.4192	5.6349	8.1603	8.7663	5.1871	7.7979	3.5789	7.8307	7.1369	6.9779	6.2016	6.8676	6.6292	6.5368	5.6829	6.5856	5.8664	8.8821	9.1045	5.1671
PF3D7_0809100.mrna1_1	PF3D7_0809100.mrna1_1;2029	2029	6.2054	5.78	11.9809	7.5708	5.0631	5.9686	12.0995	9.2328	4.8654	7.2843	6.2178	6.1713	8.4968	4.9107	6.7223	11.7667	9.0861	6.8608	5.9885	8.712	9.7452	10.464	4.843	4.6747	6.281	4.017	5.939	5.4202	9.9354	11.1948	10.7137	2.7247	6.238	6.4096	6.2502	5.3423	11.8287	5.0959	8.2734	4.5053	9.1564	5.2506	6.7681	8.7867	7.8427	7.5567	6.4345	8.3844	4.7153	4.749	9.3351	5.8958	4.5934	8.9933	5.6747	6.2096	11.1851	5.6355	5.9054	6.9954	6.6505	6.5392	9.7744	4.8753	5.8972	7.7725	10.6019	9.5949	8.0822	6.8181	5.8235	11.1668	6.367	7.7568	6.735	7.3687	7.6417	6.3181	6.7145	6.9468	6.7279	11.0585	9.7969	7.0387
PF3D7_0809100.mrna1_1	PF3D7_0809100.mrna1_1;2030	2030	6.2664	5.0777	13.0937	8.245	6.286	6.6063	12.6708	8.367	4.2615	6.1315	5.5635	4.3618	9.2363	4.8659	6.9993	11.4864	8.0268	6.8859	5.0139	9.5784	8.4263	10.1777	5.8455	6.0407	5.9427	5.6511	5.9803	4.1554	10.2187	9.4229	11.0925	1.3277	5.4396	5.0224	8.226	7.4714	12.7074	6.6251	10.1684	4.1691	9.5915	4.6147	7.7536	10.3989	6.4825	8.4396	6.5188	10.2944	5.7361	4.7772	7.0466	6.1033	5.6882	8.6569	6.6743	8.0385	10.4504	5.9502	6.9183	5.9857	7.7881	7.1451	8.2891	5.4433	5.4931	6.9368	10.0416	10.5046	7.8842	6.519	6.4062	11.5919	5.4313	7.6586	6.2028	8.0373	8.1687	7.11	6.4596	6.302	6.5256	11.3375	11.2923	8.2271
PF3D7_0809100.mrna1_1	PF3D7_0809100.mrna1_1;2031	2031	7.0541	5.4466	12.3907	7.5564	5.4376	7.4199	11.8492	9.7165	4.0985	7.3016	6.7961	5.9098	8.1077	4.9222	6.9667	11.4028	9.7122	5.8235	5.5774	11.2296	10.0539	11.7147	6.3894	6.4386	5.9262	5.4373	9.289	5.9442	11.1847	10.5321	11.6327	4.8012	6.2871	6.2384	7.6132	9.0089	11.8727	6.2845	9.8685	5.4496	9.3698	3.9891	7.6199	10.581	7.6082	7.7602	6.7447	9.4496	6.7686	5.4705	6.7723	5.5868	4.4816	7.5494	6.6803	7.6132	11.4106	6.0839	7.8628	5.9632	8.6417	6.8151	9.9382	4.8904	7.7684	6.9438	8.7881	10.5014	9.7357	6.582	5.9186	11.4831	7.8541	8.0545	7.0902	9.0029	7.798	7.7232	6.2811	7.9189	7.5001	9.8531	10.9014	9.1008
PF3D7_0809100.mrna1_1	PF3D7_0809100.mrna1_1;2032	2032	6.4683	6.079	12.298	8.6163	5.4611	6.8501	11.5898	8.7735	4.3526	7.325	7.2235	5.5404	9.0905	5.2192	7.3534	11.4244	9.587	6.3679	4.8084	10.5873	8.5946	11.7583	5.5509	5.8427	5.6223	6.8254	9.9883	4.5699	11.0913	9.3555	11.9035	4.7887	6.7378	6.6659	8.5263	10.7105	11.9845	5.849	8.7498	6.6431	10.4841	4.439	8.7009	11.0091	7.6913	7.5949	5.7541	7.2833	7.7752	6.4458	6.574	6.4058	5.6927	8.026	7.1121	7.9143	11.521	6.7207	7.4601	5.9752	8.9071	7.0271	9.3552	5.6738	9.3848	7.1865	9.3826	10.8513	9.9818	6.9601	6.3125	10.8828	7.7076	8.3908	6.2606	9.5081	8.2625	7.8472	6.6388	8.8244	7.4163	10.8975	11.6574	9.3095
PF3D7_0809100.mrna1_1	PF3D7_0809100.mrna1_1;2033	2033	6.8864	7.609	12.5037	9.1483	5.9103	7.0721	12.2918	10.7606	4.9612	8.329	10.467	9.9577	9.8208	5.7671	7.4073	11.5414	10.9805	7.7998	5.9882	12.0021	9.3806	12.3557	10.0219	6.9624	7.7763	5.489	10.8124	5.1566	12.4016	9.8684	12.1944	9.9166	7.3486	8.8778	7.3464	11.1213	12.6863	9.723	9.0146	5.5948	10.58	6.4635	8.1364	10.8368	7.8109	7.7304	9.1423	8.4945	7.6449	11.0581	7.0886	6.3021	7.0755	8.6502	6.6372	8.0817	11.0382	6.9578	7.9485	6.861	8.7015	8.1171	9.7098	5.4036	9.4111	7.558	9.4828	11.0362	9.6399	6.5315	6.808	11.6153	7.9722	8.6108	6.3747	9.2117	7.8644	8.1618	6.5418	9.4831	8.7346	10.0944	11.3479	9.9002
PF3D7_0809100.mrna1_1	PF3D7_0809100.mrna1_1;2034	2034	7.7151	7.1919	11.4057	8.7259	6.7439	7.4456	10.6324	7.0712	6.1305	8.2581	13.077	8.7356	9.1606	6.3203	7.6005	10.304	7.8698	7.4714	7.6604	8.4129	8.9943	8.7031	6.4436	7.0971	7.8135	6.4599	9.9363	6.606	8.0288	9.1861	8.6703	6.0132	7.2255	8.2005	6.9105	9.7561	11.1327	7.002	9.5494	6.3992000000000004	8.9969	4.8063	9.1532	10.6224	7.6413	8.0719	8.0283	9.2851	7.5718	10.7442	7.0001	9.7723	6.6764	6.8976	6.1117	8.6873	10.031	8.45	7.4917	7.4838	9.6537	9.0229	6.9479	5.6511	8.8415	11.9608	7.7098	9.4987	9.5943	7.7574	8.4114	10.2716	9.3814	8.2102	8.4627	10.0372	8.8726	7.5984	6.9499	8.9819	11.93	8.8192	11.0234	9.0759
PF3D7_0809100.mrna1_1	PF3D7_0809100.mrna1_1;2035	2035	6.1833	5.9964	9.6759	7.3963	4.2705	8.5657	8.882	6.2493	3.1424	6.3595	10.7726	7.1925	7.5868	4.6188	8.5979	8.159	6.2445	6.0275	6.5203	7.5514	8.3025	5.211	4.3757	7.2616	7.3151	4.4289	10.1052	6.1681	7.8731	8.7148	6.633	3.7856	6.9067	8.0231	5.2403	9.6179	8.9397	5.5008	10.3993	4.5185	8.3516	5.784	7.8988	10.5215	7.6719	5.4715	6.3134	10.4955	7.8319	11.2616	7.9107	5.4168	5.7905	6.7891	6.0851	3.9542	8.0296	7.5714	7.0483	4.7666	8.4403	11.491	7.063	5.3747	8.6143	5.7004	5.5491	7.1612	8.7265	5.632	4.9991	8.6604	8.6305	6.9493	6.7691	9.2705	11.1378	6.4686	5.5046	8.3412	5.9718	5.9105	8.361	7.6956
PF3D7_0809100.mrna1_1	PF3D7_0809100.mrna1_1;2036	2036	7.1568	6.1003	6.7681	6.5797	4.7613	8.3303	7.3857	5.774	4.0144	7.1717	9.7915	8.4239	7.802	0.0426	9.161	7.2638	6.6266	4.9959	6.683	9.0787	6.8667	5.77	5.2787	5.9115	8.1018	4.7043	9.5326	4.8836	9.5323	6.1993	7.2981	3.756	6.7109	8.6143	5.3219	9.8464	8.5006	4.8324	8.7975	9.587	6.9437	4.1643	6.6382	7.4664	6.3899	4.9326	6.218	8.7319	7.2198	11.0162	8.2937	7.4506	5.5913	6.4603	5.7112	4.8359	6.1112	6.1924	7.2246	5.0228	7.6191	9.2413	6.6819	4.0453	8.6102	6.1896	4.2449	7.3437	8.6589	5.1847	4.3512	6.071	6.6199	5.599	5.439	7.6748	9.7806	5.7271	6.0553	9.2002	6.9004	5.7046	8.3753	7.5937
PF3D7_0809100.mrna1_1	PF3D7_0809100.mrna1_1;2037	2037	7.1468	6.8608	5.9807	8.747	5.5204	8.7085	6.3176	7.169	4.6576	7.6394	10.9333	9.1894	8.745	4.8953	8.7262	6.5782	6.1655	5.5555	7.1047	8.8164	7.0557	4.7065	6.9521	7.2171	8.0201	5.3049	10.268	5.6927	9.6623	7.2848	6.6476	7.7411	6.6413	8.4063	6.3185	10.7117	5.8128	7.0111	8.951	5.6305	8.5316	5.0938	7.3669	9.0065	6.8174	4.963	8.0754	8.8063	8.5645	11.5697	8.2696	6.0719	6.6307	6.3707	6.5141	5.5336	6.5604	6.3937	6.5959	5.9642	10.9854	8.0065	6.9577	5.2234	8.1014	5.8467	5.467	6.6852	8.3047	6.1418	4.7344	5.6831	7.8638	6.5636	6.3409	10.7676	8.7094	5.7369	5.6444	8.4723	5.9076	6.4346	8.3117	7.8412
PF3D7_0809100.mrna1_1	PF3D7_0809100.mrna1_1;2038	2038	7.1785	9.3125	5.7181	8.8679	5.1707	8.7282	6.6796	6.204	4.135	7.8613	11.6047	7.1299	8.7533	4.5416	8.6786	7.2294	6.9533	5.9018	6.4714	9.0045	7.2043	4.6605	5.9331	7.1616	7.514	5.0135	10.4348	5.6659	10.3139	6.9862	7.2829	5.4634	8.0206	8.2612	5.6857	10.5955	5.3345	6.7434	8.6356	8.8922	8.6282	5.6559	6.194	7.656	7.2317	5.3427	6.1006	8.1529	10.3851	10.7615	8.4692	5.6876	7.3453	6.9562	6.5856	4.9873	4.3406	4.7554	7.4995	5.3663	5.6235	7.9342	7.5778	4.6542	7.2402	5.7118	5.3937	5.2559	7.8691	6.9727	5.0121	5.0374	5.9623	7.1018	6.0749	6.1071	8.2843	6.857	6.1867	7.4765	5.4249	6.2067	6.6576	7.742
PF3D7_0809100.mrna1_1	PF3D7_0809100.mrna1_1;2039	2039	7.0602	7.1833	6.1827	9.1341	5.706	8.5257	7.2957	6.83	4.7871	7.0851	11.2556	9.96	9.211	4.0241	9.0286	8.1147	6.9668	5.8286	5.488	9.9638	6.9749	4.8846	5.6421	8.1323	6.8763	4.9598	10.8489	4.5179	10.8088	7.0978	7.6766	4.4919	7.5646	7.822	5.2102	11.0192	5.3056	8.5026	9.2919	6.4348	8.4202	5.7452	5.4121	6.0997	6.3484	4.7004	8.1232	9.1733	8.771	8.4216	6.9599	5.4944	6.9385	5.1202	5.4403	4.8207	5.6088	5.3491	7.2096	6.045	6.0858	10.101	7.9686	5.3096	7.0526	5.3743	4.887	4.4931	8.3102	3.7049	4.1803	5.5671	6.8581	7.2968	6.7419	5.0391	9.0865	7.1327	5.8924	7.0238	6.1189	5.8595	5.373	7.5453
PF3D7_0809100.mrna1_1	PF3D7_0809100.mrna1_1;2040	2040	6.7101	5.7244	5.5692	8.89	4.7597	8.1139	5.1346	5.7616	2.3448	7.2709	10.4282	7.7034	7.9713	2.5729	8.7262	5.9345	5.4253	5.7366	4.7027	8.1491	8.2992	7.1106	5.9812	5.8841	6.8161	4.6106	6.3357	4.0409	8.443	7.7069	8.2775	6.1461	7.409	8.1344	5.0219	6.4744	5.6182	6.2785	6.5538	5.3816	8.5076	3.144	5.4492	5.3505	6.0894	5.1615	6.2416	6.4351	8.1939	5.4253	5.8929	5.7159	7.2152	7.3783	4.7756	6.5845	6.3151	6.2897	5.7549	6.1566	5.467	9.6605	9.0793	4.4757	4.0179	7.5119	5.8547	6.097	8.4943	4.9079	4.6719	5.5116	7.4547	5.9107	6.1414	5.375	9.4117	7.8649	5.1169	5.7766	7.6293	7.3156	6.1683	8.0187
PF3D7_0809100.mrna1_1	PF3D7_0809100.mrna1_1;2041	2041	6.6531	6.142	6.58	11.9616	5.7167	8.7377	5.4941	5.2126	5.6447	8.0323	10.2551	9.154	11.117	4.905	9.1319	6.3743	5.6473	5.4026	5.6008	7.4096	8.4559	12.5636	6.2494	7.1255	5.1144	3.5717	5.9481	5.4761	8.2287	7.7859	12.8738	6.0389	7.2973	6.6434	5.6949	7.0641	4.8273	7.3166	6.2884	4.9579	9.2977	5.735	5.4835	5.8802	6.4952	6.3598	7.9197	6.5601	4.568	3.3896	6.9011	5.0193	7.5828	10.6135	5.243	9.2682	3.796	6.1428	5.5198	9.3369	6.0272	9.5639	7.3055	5.5094	5.2223	5.9658	6.6283	6.2407	8.7899	5.7393	3.2079	5.5021	7.4705	6.2716	8.9801	6.2716	9.0213	6.5688	4.9174	4.607	6.2232	6.0233	6.5278	7.4882
PF3D7_0809100.mrna1_1	PF3D7_0809100.mrna1_1;2042	2042	9.7267	5.7613	8.9354	10.0701	9.5057	8.6951	5.3947	5.7487	8.8011	9.9289	12.3458	6.8809	9.4264	9.5887	8.9516	7.3202	6.3927	4.6949	5.7623	6.8344	8.3499	9.7506	7.9322	6.1657	5.4356	3.729	5.9773	3.2327	7.0365	6.9477	9.7693	8.3333	6.4625	6.3404	4.4396	5.8768	5.0246	11.8333	6.0923	5.1432	9.4796	5.4696	5.2709	5.4376	9.0948	6.1171	12.2781	6.0221	2.2079	3.437	4.2502	5.1371	4.9722	6.08	5.532	6.3542	5.9846	13.1053	5.7876	7.186	6.2538	9.4565	7.6824	3.6311	4.2411	7.2475	3.7866	6.0529	6.5747	5.9148	4.8232	5.3695	13.6054	5.9021	8.9121	5.5753	9.2556	6.586	5.4796	6.0099	6.0168	4.7955	6.4877	6.3891
PF3D7_0809100.mrna1_1	PF3D7_0809100.mrna1_1;2043	2043	5.5865	5.6707	6.1747	4.1077	3.2525	8.4099	4.6358	5.1878	0.7398	6.3356	6.9796	4.4594	4.4653	2.3103	8.85	6.9203	5.1436	2.774	5.3288	4.1643	7.6767	6.1605	4.5747	6.557	4.5801	2.7782	5.9905	3.9269	5.438	6.7491	5.1803	3.5223	6.2197	4.9556	4.5892	4.4529	6.1014	4.7344	5.9846	3.61	6.2498	4.8595	5.1906	4.845	4.1859	9.1513	5.8639	4.6064	4.5509	4.1787	4.2854	5.0631	4.4542	5.4029	5.0347	8.7154	4.2095	5.4036	5.1235	7.5706	4.7766	5.383	5.5795	4.1747	4.0917	4.7377	3.6088	4.6803	3.8836	5.9653	8.6767	5.2445	5.3438	4.5116	7.9579	4.6387	6.1031	3.9449	5.8232	4.6182	4.916	3.6496	5.228	4.347
PF3D7_0809100.mrna1_1	PF3D7_0809100.mrna1_1;2044	2044	5.5011	5.6633	6.777	4.6769	6.416	7.9559	4.4886	4.9869	1.9855	5.8926	7.2655	4.7934	5.3288	4.8465	7.8837	5.4219	6.1142	3.5862	4.8924	5.2873	7.0459	3.857	4.9444	3.8943	4.0081	3.6859	5.2765	4.7148	5.0725	5.0802	5.0695	2.4673	4.5619	5.1073	4.8283	4.2434	3.7203	5.0605	5.5835	2.4542	5.6699	4.8826	4.8861	4.6375	3.9146	4.2357	5.7968	4.7225	4.3847	4.8058	4.5367	4.6826	4.8585	4.2772	4.7682	4.9932	5.5844	4.4783	5.9934	5.6525	4.359	4.5638	5.7554	5.202	5.2052	4.263	4.9593	4.84	4.856	5.477	4.5021	3.4854	5.3653	5.4854	7.142	5.6058	6.5765	4.2994	5.1566	7.0364	4.1961	6.2271	5.1558	5.7853
PF3D7_0809100.mrna1_1	PF3D7_0809100.mrna1_1;2045	2045	5.3782	6.0444	5.3837	5.5616	4.193	9.3559	5.3579	4.7203	4.1906	5.9862	5.3796	4.8329	4.8807	4.0917	9.9611	5.2968	6.1268	3.9718	4.8709	4.4938	9.6452	5.8271	6.7495	5.9243	5.5166	4.009	9.8654	4.6685	5.3352	8.4921	6.4479	6.5664	3.4005	5.6579	4.8963	10.3208	3.009	4.4803	6.0339	0.263	4.6588	5.3374	4.4155	5.4459	4.8243	5.9968	5.7104	6.1355	3.7093	2.5261	4.5844	5.1318	6.5935	5.2772	5.7328	6.2026	4.1819	7.2848	6.3975	8.0311	10.1316	5.7748	6.394	4.7285	5.7861	5.9982	6.0663	5.9898	5.9314	5.9038	4.7602	4.991	7.7052	6.035	8.7063	9.5398	7.2292	5.904	5.0312	5.7093	6.0762	5.6901	5.8367000000000004	5.6253
PF3D7_0809100.mrna1_1	PF3D7_0809100.mrna1_1;2046	2046	5.5286	5.3345	5.6191	5.8696	3.4803	7.6798	6.1955	3.8359	3.9241	6.6132	5.861	5.3923	5.4114	3.8176	7.7015	4.9359	5.8605	3.9809	4.4944	5.0959	6.7214	6.7836	5.7706	5.0144	5.7981	4.3646	4.6843	4.8777	6.0512	5.6554	6.7662	3.9672	5.6203	5.1181	5.2758	5.1755	4.6899	5.6215	5.2578	5.2456	4.4202	5.5925	4.5135	4.9791	4.9392	4.2638	5.1831	5.6848	4.0233	4.853	5.4699	4.9699	7.4476	5.3466	6.5083	5.3799	3.9383	5.3198	6.592	5.5817	5.2238	7.0687	5.8347	5.5091	5.8741	5.6439	4.9741	5.7514	7.9454	6.2313	4.5198	3.8934	5.4786	5.7631	6.7789	5.6932	7.4176	4.8435	4.6496	5.281	6.0332	6.3584	6.9128	6.3698
PF3D7_0809100.mrna1_1	PF3D7_0809100.mrna1_1;2047	2047	6.6191	6.2197	6.3809	5.9326	4.6859	7.907	5.8622	4.8851	4.4175	6.1926	5.0892	5.2441	5.1194	3.9644	7.8056	4.9155	5.5756	3.6611	5.855	6.3847	6.9491	5.8222	5.5188	5.926	5.1969	4.5279	5.2884	4.5097	6.2724	6.7087	7.5546	4.9805	5.572	5.6753	5.0135	4.7431	4.1268	5.9196	4.6375	5.4141	3.7366	8.7358	4.7761	5.9098	4.5008	5.7415	5.4087	6.0648	4.2327	5.9495	5.5792	5.5993	8.0304	5.7814	6.272	5.4925	4.1651	4.6194	6.2731	5.5747	4.9045	6.8206	5.6378	5.4135	4.7745	6.1989	5.2713	5.9205	7.607	6.6545	4.4189	5.9588	5.1823	6.0676	6.1681	5.5756	7.7184	5.433	6.0866	5.0695	5.9602	5.8639	7.1532	5.5904
PF3D7_0809100.mrna1_1	PF3D7_0809100.mrna1_1;2048	2048	5.4316	6.0957	5.8711	6.4537	5.1001	6.9881	5.2679	5.5033	0.8237	6.079	5.4611	5.1391	5.9639	4.1969	6.6179	4.5957	5.3302	4.2965	4.5154	5.354	6.9585	5.6653	4.9699	6.1334	3.6982	5.3937	4.8535	3.9727	6.0978	5.9871	6.4289	5.5521	5.7981	5.791	5.2638	4.7126	4.5217	6.0152	5.2437	4.9208	4.1449	7.5333	5.2161	5.8985	4.4705	5.1338	5.6579	4.4423	4.4236	6.1969	5.0188	5.51	7.315	5.1445	5.5078	3.9307	5.1493	5.1457	6.5353	5.2525	5.6276	5.8281	5.7511	4.9491	5.487	4.5753	5.478	5.0561	5.5583	4.9598	4.7782	4.8068	5.7884	5.2133	5.098	5.9222	6.9735	5.3306	5.238	5.2589	3.7027	5.5333	6.3098	6.3291
PF3D7_0809100.mrna1_1	PF3D7_0809100.mrna1_1;2049	2049	6.7134	5.5497	5.0259	5.4202	3.2555	6.6378	7.4652	4.3757	0.8156	6.2897	4.0755	4.0712	5.2979	4.6421	6.7707	9.1099	4.2149	2.4033	2.757	4.1424	6.5053	3.263	4.8104	5.2769	3.4263	4.9741	1.4114	3.8288	5.4356	4.9561	4.645	4.189	4.7814	5.2728	4.4686	2.3248	3.9098	5.0076	4.7882	4.5546	4.6375	6.999	5.393	4.925	4.7729	4.8197	5.7474	5.5841	3.957	4.3356	4.9722	4.9165	6.8072	5.503	5.0553	4.3667	4.8104	5.4761	5.5898	5.2739	5.4273	5.7874	6.0038	3.5236	4.1119	5.2118	4.6082	4.4575	3.359	5.8336	4.1514	3.8982	4.4114	5.157	5.8482	6.1119	7.1496	5.1457	5.5429	4.7415	3.6971	3.1619	6.2259	5.3509
PF3D7_0809100.mrna1_1	PF3D7_0809100.mrna1_1;2050	2050	5.0374	4.4182	4.4168	4.8792	4.1252	4.8186	4.5435	4.3341	2.3103	6.0308	4.4502	3.2525	4.0858	3.3505	3.7126	4.8851	5.0277	4.3391	3.9392	4.4925	4.8309	3.4854	3.263	3.0824	3.5472	4.8694	3.9402	4.641	6.2515	5.5116	4.4148	2.4983	2.3132	4.8768	5.2551	2.9542	2.848	4.3161	4.3764	3.6381	3.8309	4.8415	5.0356	4.211	4.0135	4.1276	4.4019	6.0206	3.7729	1.0772	4.1218	5.0103	5.3712	4.7866	5.2203	4.3688	4.6645	4.1827	4.8156	4.6525	5.06	5.4383	5.3248	5.2578	4.712	4.9819	3.9059	3.856	5.0295	5.2906	2.4594	3.841	3.9505	3.847	5.2288	5.62	5.7655	5.6229	5.2649	4.2472	3.8053	5.3452	3.926	4.4848
PF3D7_0809100.mrna1_1	PF3D7_0809100.mrna1_1;2051	2051	5.5207	5.749	4.8972	5.2581	3.5211	4.5014	5.4941	4.2979	2.9392	5.5336	5.8672	2.9946	5.2931	3.4568	4.8689	4.9317	4.4764	4.7586	5.272	3.6915	5.7653	2.4906	2.86	4.0117	5.3628	2.5534	4.1595	3.7398	4.2758	5.5503	4.712	3.3031	5.2055	4.479	4.2817	4.7735	4.3978	3.5957	7.7407	3.7876	2.4725	4.9704	4.8895	3.4764	4.5204	4.1723	4.1506	7.7421	4.2102	3.1683	5.26	5.5481	4.4101	5.7584	5.8968	5.1787	5.3406	4.5753	5.2052	5.1123	5.3431	7.0378	3.3377	4.8079	4.3757	5.9593	3.7377	6.007	5.9105	5.3345	3.7027	4.1635	4.7463	4.0206	5.99	5.9563	7.6582	5.6539	5.7782	4.384	6.5607	4.0755	6.5744	5.4976
PF3D7_0809100.mrna1_1	PF3D7_0809100.mrna1_1;2052	2052	5.516	4.7819	5.0246	4.9217	3.2479	3.0875	3.1795	4.0018	3.9837	6.152	4.7892	3.4502	5.3103	3.5286	4.4874	5.5336	4.9255	2.7463	3.7845	4.7698	6.025	4.8982	4.0321	4.814	4.2957	0.3448	4.1587	4.1747	4.3349	6.1739	5.4571	2.1635	4.7104	5.5304	4.6082	4.2357	4.6971	5.0972	5.2055	3.1667	4.1449	3.4114	2.6135	4.0875	4.1643	5.6261	4.6786	2.9542	4.2296	4.8836	3.7708	4.2957	4.5723	5.1387	5.0126	3.2327	5.3462	4.393	4.6141	4.1969	6.239	4.9891	3.847	4.4607	3.9809	5.4479	4.5509	5.1387	5.1679	3.9561	2.858	4.0695	4.6871	4.342	5.6862	5.3273	5.6008	4.6775	5.382	4.8455	3.406	3.0514	4.8861	4.7666
PF3D7_0809100.mrna1_1	PF3D7_0809100.mrna1_1;2053	2053	5.7889	5.0755	5.6085	5.04	3.3909	4.14	4.6218	3.8817	2.5311	5.005	3.116	4.5922	5.6834	3.0892	4.3547	5.3255	5.1659	4.0798	3.859	3.9307	9.0414	4.6276	4.6831	4.3448	5.0308	3.9174	4.3082	4.7772	5.9181	9.3067	4.7131	2.6848	4.6876	5.6035	4.8777	4.2063	3.4607	5.6611	5.6988	4.2219	4.2517	4.2095	5.4954	3.5361	4.812	5.2513	5.7549	4.1342	2.9653	6.9959	4.8263	6.1016	4.7808	5.9823	5.2001	5.0121	5.2304	3.4316	5.8258	5.1412	4.9136	7.4553	4.0426	5.3427	4.8689	4.7708	3.7334	5.0553	5.5481	6.1066	5.0405	5.0925	4.8288	5.5573	5.0339	4.9514	6.7609	3.8904	5.3618	4.8176	4.852	2.4141	5.9416	5.3395
PF3D7_0809100.mrna1_1	PF3D7_0809100.mrna1_1;2054	2054	7.5838	5.9165	10.9342	6.292	4.7398	6.5773	5.3434	5.2664	2.7004	7.5517	4.9575	5.5157	6.0034	3.5236	5.8804	5.9787	5.2957	6.8207	5.6508	5.6023	5.2261	5.2694	5.5714	6.0101	5.193	1.8115	4.3957	5.6943	6.0244	7.6492000000000004	5.6966	4.101	6.6791	6.3789	3.0409	5.2327	5.6444	6.7305	6.5604	5.3395	3.0036	4.1326	6.8387	5.4469	7.2156	5.9298	6.5504	5.7035	4.7495	7.9743	5.2491	7.2076	5.4333	6.2407	8.5145	5.6747	6.7836	6.9198	7.0344	5.0522	7.5233	8.0825	6.0659	5.7032	5.6574	5.2532	4.1285	5.6611	7.8728	8.5606	4.5892	5.8505	7.3561	6.1012	6.7142	6.915	7.6347	5.9581	6.5703	6.0094	6.1546	5.4226	6.568	7.6645
PF3D7_0809100.mrna1_1	PF3D7_0809100.mrna1_1;2055	2055	8.7879	5.6758	5.0531	6.7327	5.7266	6.6128	5.8615	5.4039	4.6082	8.9135	5.9825	4.9986	7.2833	4.0197	6.8391	7.1509	4.6999	3.7082	6.8638	6.0459	7.6748	5.3226	7.1988	6.3143	5.9771	3.1489	4.4303	5.1526	5.8086	6.4365	6.6643	5.1894	7.0991	6.5166	4.814	5.0781	4.6017	6.5056	6.5641	3.858	4.327	4.7409	5.9333	3.8197	8.7368	5.5182	7.5913	5.5478	4.4243	5.8081	5.2627	6.2802	7.6582	6.4978	10.2344	5.5951	9.0492	7.1606	5.7703	5.8066	10.0339	7.675	5.5735	5.0631	5.5592	5.9709	4.5993	6.045	9.9065	10.0314	5.489	7.2409	7.3323	5.3262	6.2261	10.2993	8.3111	5.8263	5.5367	5.1743	6.2673	5.7233	6.3944	9.4109
PF3D7_0809100.mrna1_1	PF3D7_0809100.mrna1_1;2056	2056	9.5712	11.1456	6.675	7.8258	4.9174	7.68	6.5724	6.0332	3.851	9.8152	6.5786	8.6214	7.7398	5.6991	7.0214	7.9965	6.1016	7.9865	5.5075	6.2447	8.9622	7.0207	5.9683	6.1526	6.359	6.7083	6.5797	5.2521	6.8484	8.4663	8.09	5.6988	6.4643	6.9141	6.5709	6.6859	5.975	7.0763	6.9408	11.4771	4.8802	4.6685	6.4925	6.1064	10.118	5.694	6.7968	6.3621	5.4356	7.1552	5.5426	6.6646	9.7568	6.1743	7.0221	4.6736	9.3024	8.2454	6.5284	5.5223	9.6803	8.9685	9.5149	5.7506	6.3438	5.5404	8.9013	5.9179	6.8339	7.373	5.2739	8.1626	7.6603	6.8587	6.1587	10.1079	8.7983	8.1183	6.7845	6.8612	4.9514	9.787	6.7662	5.8374
PF3D7_0809100.mrna1_1	PF3D7_0809100.mrna1_1;2057	2057	8.8613	12.4121	7.8174	8.5521	9.4257	9.1268	6.6813	8.2742	8.9679	9.2862	5.7342	8.8796	9.2043	9.7023	8.7599	7.9909	7.8954	8.4069	7.0762	9.1878	11.4053	9.4827	7.0412	8.0079	7.3207	6.9253	11.7483	7.4062	9.6731	10.7555	10.6001	5.9914	7.844	8.1544	7.3521	11.7264	8.426	7.0712	7.4108	12.9202	6.4849	6.8822	8.3053	6.5609	9.16	6.6612	7.4853	7.6801	8.0828	8.1121	6.6932	8.0627	7.7177	7.1535	7.7697	6.5401	8.7105	7.6917	8.1647	6.6542	10.6096	10.0965	8.2015	7.0142	7.7876	5.9563	7.8246	10.9106	7.6339	7.6473	6.2662	8.0062	8.9527	6.8424	7.0727	10.4799	10.0546	7.9672	7.5573	8.3752	6.7328	8.9449	11.4153	7.7283
PF3D7_0809100.mrna1_1	PF3D7_0809100.mrna1_1;2058	2058	8.6653	12.0619	7.1495	8.8336	7.0672	9.8132	8.6011	7.8326	5.9704	9.0925	6.2765	8.823	9.2901	7.6789	9.7579	8.7194	7.8866	8.0831	4.3653	10.1968	12.6354	9.7943	5.2939	8.5697	4.588	7.1564	11.0523	4.4542	10.44	11.7037	10.3493	6.2382	8.4059	6.572	7.1014	11.9121	9.8924	6.5872	7.0933	12.0083	6.1196	5.1647	6.6289	5.545	8.5837	7.027	6.8023	8.1625	7.734	7.4967	6.9267	5.8883	8.718	7.867	7.1526	5.6261	6.7338	7.2557	5.7447	6.4426	10.3323	9.4821	8.318	6.5026	6.3947	6.6526	7.8949	8.1399	6.6769	7.3325	5.4938	7.1568	8.0189	6.9291	6.9211	8.828	10.0282	7.5168	7.4717	7.2095	7.6285	7.7123	8.7881	6.4167
PF3D7_0809100.mrna1_1	PF3D7_0809100.mrna1_1;2059	2059	8.5187	10.8328	5.8222	8.5649	5.1663	6.0492	6.3942	7.9082	5.55	9.0288	6.2481	7.9877	8.7204	6.157	4.7142	6.8014	7.1108	7.8695	4.9841	7.267	6.7892	9.1253	6.8814	5.5671	5.9699	6.801	5.2242	4.5033	6.7633	7.303	9.3876	6.0654	6.2342	5.3782	6.7525	5.328	7.8253	4.8288	6.5671	10.6349	5.2418	5.0768	4.7301	6.1029	7.9571	6.4841	4.3455	6.9098	5.0444	6.3434	6.4761	6.67	7.383	7.108	7.7554	4.116	5.4403	6.2085	5.6384	5.7525	6.1729	9.39	8.2536	6.2785	6.5359	5.847	6.949	7.5064	5.9481	7.7861	5.5558	6.5538	7.3225	6.2309	5.9155	6.3051	9.3246	7.1575	6.7267	6.6359	5.4469	6.0815	6.9939	6.4684
PF3D7_0809100.mrna1_1	PF3D7_0809100.mrna1_1;2060	2060	8.5231	10.9312	6.6984	8.9618	5.1318	5.8117	6.7766	6.8482	2.7527	9.2115	5.2702	8.0564	9.0377	4.541	5.6058	7.3536	7.6523	7.5945	5.7043	7.3309	7.0967	8.7749	4.8914	5.7584	6.4712	7.1132	4.5987	4.0418	7.7422	7.514	8.5696	2.5969	6.1687	6.3873	7.1674	4.7071	7.7182	5.5326	7.5601	10.8943	6.2642	4.8192	5.5454	5.8875	7.8149	8.0192	6.079	7.1991	6.11	6.9583	6.5242000000000004	6.4296	5.3198	6.3043	9.2917	5.3327	6.314	6.2865	5.0501	6.3316	7.1218	8.8016	9.5561	5.8977	5.2634	6.5136	6.2259	7.895	6.9659	9.4368	6.6559	6.5625	6.6673	6.9399	5.7779	7.539	8.9398	8.4911	6.2075	4.5242000000000004	5.5904	6.5196	8.1736	7.4039
PF3D7_0809100.mrna1_1	PF3D7_0809100.mrna1_1;2061	2061	8.8561	10.9464	6.3675	9.0059	5.0054	6.4856	7.8906	9.1261	4.7719	8.8559	6.3856	8.6017	8.9794	4.9117	6.7389	5.8763	9.1862	8.3846	6.06	6.4153	8.0507	9.808	5.7109	5.7808	11.4362	6.6261	4.0347	5.2238	7.1429	7.6589	10.2112	4.84	5.3001	11.7616	6.941	5.4202	7.5005	5.6076	6.824	10.8272	6.7596	4.5874	6.2839	5.7947	7.9143	8.8697	6.0146	7.9736	3.8309	6.6415	7.0842	6.7111	8.4675	6.2672	6.3443	5.5267	5.0286	7.9061	5.9937	4.8001	7.4228	8.0098	8.0784	6.5317	5.7358	6.7975	7.3293	7.5995	6.7126	6.9249	5.878	6.7469	7.9561	6.5094	6.1035	7.5229	8.5714	8.5172	7.4102	6.8901	6.511	7.4254	8.8098	6.7259
PF3D7_0809100.mrna1_1	PF3D7_0809100.mrna1_1;2062	2062	9.4556	10.3171	6.9226	6.7613	7.467	7.0314	7.4714	8.8541	6.8101	8.8802	6.6116	8.4089	6.6699	6.9804	7.161	5.235	9.0962	9.4127	6.1014	7.3777	6.57	9.9041	5.1611	5.3889	6.316	7.5455	5.7856	5.6061	7.4996	6.9095	10.6161	4.4005	5.8597	6.8861	7.5318	4.9189	7.0417	6.6576	6.8892	9.6585	5.0475	5.689	5.7637	5.8374	7.8557	8.1117	6.493	6.7578	4.7164	5.3937	5.8941	7.0707	7.3454	6.1003	6.5792	6.3001	7.5972	5.7355	6.2683	5.6516	7.6009	7.4663	7.0643	6.3343	5.3611	6.5495	6.1558	7.5683	5.3291	6.7394	5.8405	6.7271	7.0406	6.5373	5.8079	8.1035	8.6398	6.4756	7.1283	6.4604	6.857	7.4616	8.025	5.0815
PF3D7_0809100.mrna1_1	PF3D7_0809100.mrna1_1;2063	2063	7.1076	10.574	6.2077	5.3223	5.5543	8.5085	7.7425	9.0648	5.1404	8.3787	6.6852	8.1785	5.2743	5.757	8.7042	5.5692	9.3373	8.4907	5.6188	7.0436	7.4133	9.771	5.067	6.3703	5.9234	7.7774	4.943	4.6058	7.5346	7.0734	10.48	3.3632	6.1892	7.3341	7.2609	4.2525	6.9799	6.0575	7.1258	9.5503	6.1989	2.8679	7.106	5.7178	6.813	7.8255	6.7895	6.8417	5.3462	6.7053	6.0598	6.6687	5.8367000000000004	6.1404	6.238	4.5692	5.3796	5.2012	7.6442	4.8997	6.7608	8.0721	6.8333	7.1174	6.7133	5.9551	6.7572	7.5204	6.8983	6.6971	5.7082	6.5671	6.5053	7.1397	6.1953	7.0679	9.2125	6.2196	7.3635	6.7463	7.0846	8.2036	8.2575	7.5771
PF3D7_0809100.mrna1_1	PF3D7_0809100.mrna1_1;2064	2064	7.5303	9.9618	6.4068	6.2378	5.1759	7.8547	6.31	7.7198	4.6241	8.0658	6.4822	8.5409	5.565	3.5546	8.5156	5.7255	7.8449	8.7925	10.2089	7.6887	9.6565	8.9799	5.2836	5.213	5.7858	7.637	8.0977	8.1714	7.65	8.9011	9.6987	5.0934	5.647	6.5937	7.5091	7.2903	7.7089	6.4258	6.8281	9.0498	5.8158	4.153	5.5665	6.15	7.365	7.7884	7.2724	6.467	5.3056	6.6712	6.7014	6.9	5.6927	6.6082	6.1908	5.6522	6.1878	5.7949	5.667	5.6447	7.6644	7.8235	8.6961	7.1997	5.4767	6.1979	7.3106	7.73	6.1085	6.6784	6.1769	5.4761	7.2437	7.1878	5.7247	7.7491	8.6783	8.6885	7.642	7.0362	7.2721	7.3524	8.1968	5.269
PF3D7_0809100.mrna1_1	PF3D7_0809100.mrna1_1;2065	2065	9.5661	7.0697	9.9062	6.3682	5.4449	6.7765	5.7936	6.9533	2.0461	9.9828	5.6927	9.0443	6.1387	4.3639	7.3946	6.1878	6.8276	4.2141	4.4673	6.5426	6.6321	6.1817	4.2713	4.8364	5.8001	4.8068	5.6525	5.4489	6.7473	6.4795	7.9552	5.0501	5.7503	5.4598	4.3971	4.7164	8.2754	3.7856	6.0483	6.7704	3.5046	3.9846	4.7296	6.467	9.3545	8.1926	5.3868	6.1775	4.7109	5.4998	6.6631	5.581	3.7038	6.8408	7.5375	4.5198	4.3944	6.6174	6.6141	6.0018	13.4525	7.3542	8.9201	7.8117	4.7845	8.6586	5.9957	7.1998	3.757	7.5691	5.5774	5.8058	7.5399	6.3628	6.4261	13.1935	8.1271	8.3167	8.4733	5.79	8.6732	6.2332	8.3229	6.1276
PF3D7_0809100.mrna1_1	PF3D7_0809100.mrna1_1;2066	2066	8.7903	5.9702	6.0911	4.3618	5.2821	10.8831	5.8649	5.2269	3.8629	8.9342	6.0228	9.0739	5.7334	4.6724	10.0804	5.4046	5.7178	1.6462	5.4741	5.6264	6.6453	4.3176	4.1779	4.8924	6.0732	1.9298	5.6851	4.1882	5.3096	7.4384	5.6473	2.1144	6.0849	5.2698	4.7469	5.1218	11.1216	5.2396	5.3023	5.9437	5.3568	3.6747	5.1322	5.4346	7.7281	7.1151	5.4222	5.4683	3.8298	4.8197	4.2288	5.8467	3.9222	5.9052	4.991	4.4087	5.3927	5.527	4.8822	5.2296	6.0607	6.272	10.3585	7.2129	3.7104	5.2211	5.7711	10.0889	5.1691	5.2657	3.1473	5.847	5.888	5.8602	5.9355	6.1016	6.9511	10.217	7.5847	5.1085	4.985	6.8217	10.6804	5.5853
PF3D7_0809100.mrna1_1	PF3D7_0809100.mrna1_1;2067	2067	6.0936	4.3716	5.2965	5.0925	4.4647	6.2761	6.1593	5.8809	2.5336	7.5954	5.0391	6.8184	4.4912	4.1301	7.1345	6.3181	7.0547	3.6927	5.4057	5.9262	4.9977	5.3374	4.1218	5.067	5.5841	5.717	6.2754	2.9855	6.0864	6.3809	5.7589	2.5922	5.2513	5.1293	6.1387	5.3252	5.1465	4.3526	4.8339	4.7719	3.861	3.8972	5.0557	5.373	5.1243	7.5344	6.5581	5.4067	4.5999	3.1779	5.2048	5.1223	5.1346	5.8582	4.3067	4.5741	4.2965	5.7317	5.9067	9.3435	5.627	6.3581	8.4762	6.0288	4.8515	4.7682	4.6899	8.2401	5.0361	5.3764	5.1461	6.3092	6.2161	5.9241	7.0863	5.8102	7.0694	7.8006	6.8374	5.6091	4.8006	4.7109	9.2847	5.3338
PF3D7_0809100.mrna1_1	PF3D7_0809100.mrna1_1;2068	2068	6.2205	5.2441	5.8452	5.5267	4.3498	8.9993	4.6182	4.9016	5.2551	6.8917	2.4356	8.2512	4.9722	2.7247	9.3411	6.258	5.3778	4.3806	4.5254	6.258	6.0081	3.5583	4.5122	5.0299	4.7787	4.1715	6.1455	4.7296	6.6315	6.2508	6.126	3.0531	5.9336	4.3413	4.8207	6.132	9.9236	5.3402	5.857	3.2357	3.1309	4.607	4.9995	5.3374	5.0781	7.3142	7.2148	5.8831	4.0951	3.6668	3.5348	5.0938	3.796	7.2764	7.2426	5.0321	5.6094	4.9326	5.7162	3.6112	5.6533	6.2447	9.8635	5.5978	3.3576	4.8987	4.4114	4.2743	4.4555	7.5899	6.3275	6.1705	6.4548	5.8019	4.2133	5.7866	8.8329	9.9872	6.7945	4.8968	4.2418	5.1506	6.6633	5.0561
PF3D7_0809100.mrna1_1	PF3D7_0809100.mrna1_1;2069	2069	6.375	4.6949	6.1287	4.5242000000000004	3.2884	8.5808	5.8846	4.497	2.6112	5.9729	5.2612	7.0362	4.3341	4.95	8.2841	6.0995	5.6197	2.3448	5.3327	7.0962	6.4	4.4114	5.6721	4.8359	4.735	2.8237	7.1681	4.6616	6.4939	7.3063	6.8072	4.2265	4.9312	4.9579	3.9635	7.394	3.5148	6.1647	4.905	5.0201	3.5583	3.7803	4.6954	5.4509	4.1922	7.3937	6.4194	6.3043	4.1906	4.9649	5.0303	5.2769	3.5969	5.1502	6.1156	5.7181	5.4515	6.4345	5.6812	3.9644	6.3391	6.094	9.2036	5.5555	2.3868	5.8331	4.7126	5.2705	4.5735	6.076	4.9322	6.1993	6.4854	5.634	5.7192	6.3916	7.8131	8.3605	5.4744	4.6662	5.2563	3.8817	6.2096	5.3309
PF3D7_0809100.mrna1_1	PF3D7_0809100.mrna1_1;2070	2070	6.2172	6.1332	5.4986	4.8968	5.2687	7.0478	5.4363	7.1337	2.7655	6.2887	5.3377	6.2854	5.1445	3.5668	8.2452	5.7216	6.6162	5.1687	5.4135	7.5267	6.9313	7.3684	5.191	4.2265	4.2645	4.843	8.3107	4.5692	7.5819	7.1019	7.1434	4.1416	4.2418	5.2261	4.4443	7.5326	5.2388	5.86	6.8577	6.0498	6.9318	4.0583	5.9286	6.416	5.4718	8.7832	7.0262	5.7965	5.3448	4.3349	5.558	5.6747	5.223	6.4846	5.5429	9.9055	6.2845	6.1605	6.1077	5.1526	6.5937	8.2854	9.5853	6.2563	4.3406	5.7035	5.3161	4.2234	4.3611	6.3409	8.6164	6.3289	6.6549	6.9113	6.0845	7.5369	8.4467	8.6748	6.2744	6.3085	6.1749	5.5404	6.6402	5.1878
PF3D7_0809100.mrna1_1	PF3D7_0809100.mrna1_1;2071	2071	6.2201	5.3277	4.7098	5.3241	5.6571	7.7379	5.4715	6.7621	3.0942	6.6831	5.8659	6.5253	5.8354	5.1268	8.0445	4.5729	5.8669	3.9514	5.0845	7.5986	5.546	6.7482	5.328	4.7442	4.86	4.844	9.0472	4.5951	7.7852	6.6713	7.1829	5.0041	5.4944	5.2215	4.0815	8.5246	3.9928	5.7774	5.9112	5.7482	5.4005	3.0807	5.4263	5.814	5.0968	7.7977	7.4878	5.7866	5.5053	5.3551	5.354	6.0155	4.673	6.2632	5.4175	5.3691	6.1566	6.7287	6.0991	4.5185	7.0098	7.1104	9.5429	5.5871	5.735	5.8058	5.1346	4.6685	5.6197	7.1327	6.2292	7.238	6.6398	6.4184	6.1699	7.112	8.0384	8.4837	5.2122	5.6488	5.581	5.2114	6.1979	5.1554
PF3D7_0809100.mrna1_1	PF3D7_0809100.mrna1_1;2072	2072	7.7116	5.682	5.6668	6.2826	5.3427	7.9708	6.1098	6.8094	4.8425	8.1895	5.2199	7.2081	6.3985	6.5141	8.0768	5.6247	6.6191	5.1546	7.0221	6.7646	7.3974	7.5264	6.8366	5.8316	5.2063	5.6053	7.9041	5.7766	7.6891	7.35	8.4369	5.7856	6.3429	7.4824	4.8831	7.1118	6.3783	6.8585	6.8998	5.7323	5.9828	4.4107	5.8427	5.853	6.4254	7.2115	7.4118	7.8048	6.7765	6.2793	5.6614	4.6837	5.3136	6.6144	7.3385	6.2642	5.1081	7.5919	6.6662	6.1979	7.5285	6.747	9.1648	6.1603	6.128	6.6371	5.5738	6.2791	5.4128	8.8694	6.2906	7.348	8.111	8.1175	6.4625	8.1717	8.5193	8.3151	6.5905	7.3914	6.8049	7.3046	7.7402	6.4016
PF3D7_0809100.mrna1_1	PF3D7_0809100.mrna1_1;2073	2073	7.902	7.8939	7.2509	6.8714	6.7659	7.0975	6.6518	5.8575	7.1257	7.8936	6.8092	6.3731	6.3098	6.5006	7.2858	5.5509	5.7107	5.2083	6.9584	6.1882	7.9997	7.9846	7.1957	6.3169	6.1617	7.3382	6.3561	6.0239	6.5357	8.1486	8.9674	7.1193	6.7544	7.5503	6.9424	6.8763	7.0707	7.3254	6.6051	7.875	7.2983	4.4989	6.7323	7.3572	7.6501	7.3854	7.7483	6.4877	6.3266	7.2553	7.1363	6.3036	6.9889	7.4877	6.0875	5.7639	5.3208	7.0579	6.3132	5.8585	6.6021	6.7137	7.8911	5.9507	5.9458	6.3714	5.6177	5.7206	5.6061	8.487	7.9868	7.9946	8.7069	8.7548	7.5219	8.0504	7.9975	7.8542	7.8946	7.8054	6.7821	6.9424	6.5907	6.5801
PF3D7_0809100.mrna1_1	PF3D7_0809100.mrna1_1;2074	2074	6.7401	5.3288	4.8525	5.8099	3.6982	9.0729	5.7175	3.6724	2.757	6.0624	5.1235	6.2804	3.5323	3.6508	9.1349	4.5348	5.7043	4.2196	4.406	5.1465	6.3675	3.3334	3.842	5.4436	5.275	5.3198	5.4416	4.6392	4.8958	6.3716	6.1031	3.7751	4.4555	4.3889	5.3122	4.8768	5.2246	5.8384	6.4963	5.2342	3.7602	4.729	5.6387	4.8684	4.8505	5.4259	4.6147	5.7159	5.4928	4.3519	4.8654	5.6882	2.926	5.9556	5.6932	4.2211	3.847	5.7206	5.726	5.9286	6.4173	6.1821	7.7264	4.627	5.6616	4.2935	4.1152	4.1579	4.9556	6.1707	4.7479	5.9284	6.9217	6.8987	6.8076	7.0594	7.6924	7.4773	5.922	6.4386	5.5494	5.0712	5.2441	5.9364
PF3D7_0809100.mrna1_1	PF3D7_0809100.mrna1_1;2075	2075	5.7093	5.228	5.2615	4.9369	3.3547	8.7434	4.5367	4.6843	3.9059	6.8089	3.8718	5.5229	4.0179	1.1699	8.7725	4.8694	5.3516	3.9136	3.5668	4.847	5.8339	4.4469	5.6977	3.5558	3.7104	3.8074	4.7463	4.3284	5.7879	6.5163	5.1449	4.0548	5.025	5.4043	3.2141	4.582	3.696	4.7803	4.3406	3.9402	3.3896	4.2464	4.9923	4.4135	4.7597	5.2954	4.3132	4.8146	4.6651	4.8792	5.7452	5.0152	3.4249	5.7051	5.3909	3.6264	4.7639	5.0909	5.3561	5.1715	6.2361	6.1016	8.3998	2.9069	4.0505	4.813	5.7247	5.7479	4.1993	6.978	3.4983	5.0135	5.8505	4.6949	6.2374	4.4403	7.0171	6.8041	4.306	5.896	4.8012	5.0352	5.8427	4.6696
PF3D7_0809100.mrna1_1	PF3D7_0809100.mrna1_1;2076	2076	5.7671	4.7142	5.3423	4.6177	2.3951	8.1114	5.0396	4.5509	2.1177	5.1014	4.6927	4.9397	5.054	0.7049	8.543	5.1969	5.327	6.3632	4.8625	3.497	5.9035	5.0268	5.2334	4.3384	4.7538	5.4712	5.2532	4.5509	4.3277	6.8931	5.7482	3.0286	5.6924	4.7268	5.3768	5.8197	3.9727	7.463	5.4735	4.4673	4.9616	4.5515	5.0054	5.3674	4.3118	5.5552	6.6456	5.4057	4.1424	5.438	7.0137	5.0352	3.6496	6.0435	7.2031	4.858	4.812	6.5735	5.4783	4.3356	4.7393	6.1371	5.4463	5.7428	4.2653	5.1546	5.3413	6.1412	3.4607	7.0235	3.9791	4.4738	6.9165	4.8151	4.849	5.0631	7.1342	6.0836	6.2069	4.8186	3.8679	3.4303	6.6554	5.983
PF3D7_0809100.mrna1_1	PF3D7_0809100.mrna1_1;2077	2077	6.7923	5.195	5.43	4.6047	5.76	5.5298	7.0882	7.5054	4.8068	6.7997	3.757	5.669	5.0583	5.9286	5.0361	7.1462	7.0109	6.8862	5.3782	4.4356	5.7032	5.1687	4.8475	4.8515	5.06	4.8792	7.2546	5.7913	5.3837	5.991	4.9736	4.7355	5.8999	3.9212	4.441	8.0417	4.1595	5.0798	6.2948	4.3226	3.7049	4.6118	5.7732	4.2979	7.1413	4.9732	4.841	5.7816	3.6826	6.2913	6.7257	5.9939	5.6565	6.3163	8.5675	4.3441	4.7724	5.2861	6.6964	4.1707	5.4519	7.4191	6.0928	6.5421	7.0449	4.9727	4.8625	6.323	9.1299	7.628	4.3882	5.6594	6.0041	7.3758	5.6439	5.3309	7.7502	6.4321	7.1951	7.1995	4.5021	3.4463	7.3245	8.8063
PF3D7_0809100.mrna1_1	PF3D7_0809100.mrna1_1;2078	2078	5.6619	5.5185	5.4754	4.337	4.0391	5.9054	7.4947	5.1148	5.1156	6.0989	4.749	5.9262	4.9805	3.5692	4.1595	7.4189	5.6831	6.3736	3.5484	4.4202	5.8202	4.7142	3.9855	5.4796	5.1946	5.3284	5.2909	4.2087	4.9098	6.4875	5.7153	0.0566	5.1428	5.6599	5.6261	6.4692	4.9796	5.0383	4.9995	4.6999	4.5874	5.1607	5.5993	4.784	5.0747	5.2265	5.4912	6.1229	4.0566	6.9109	6.3688	6.0275	4.3118	6.192	8.2649	2.6531	4.5717	5.497	6.0849	3.6392	5.9653	6.5226	5.1305	7.0258	6.3268	5.4022	5.0148	6.3217	9.33	7.7609	4.4087	4.4995	6.89	5.7978	5.1827	5.7015	7.0382	5.1823	7.6307	6.0405	4.6899	4.4243	7.2884	9.3015
PF3D7_0809100.mrna1_1	PF3D7_0809100.mrna1_1;2079	2079	6.9284	6.2257	5.9932	6.3014	3.8379	5.6011	7.3281	5.4957	5.7658	6.5721	5.3208	4.6865	5.2547	4.204	5.6334	8.3062	5.9343	7.5832	4.8977	6.6872	5.8084	4.9864	4.4067	4.3377	5.6716	4.0365	3.441	6.4284	5.3052	5.5601	7.0649	6.3085	5.1359	5.3892	5.2836	7.1224	5.288	5.503	5.3809	4.8792	4.0883	4.1449	5.8977	4.5534	5.7415	5.5033	5.5258	6.4517	4.1326	7.6658	7.269	7.4346	5.5534	6.4614	7.202	4.9828	4.2847	6.4279	6.2515	4.9509	5.9674	7.6244	6.3736	7.1789	6.5577	5.392	5.742	7.571	9.5607	6.5875	4.7538	3.8197	7.621	5.1875	5.7887	5.935	7.5888	5.0963	8.3515	6.8709	5.3632	5.1123	8.47	9.9202
PF3D7_0809100.mrna1_1	PF3D7_0809100.mrna1_1;2080	2080	5.4121	5.5509	6.5404	5.6073	4.3757	5.7501	7.8823	4.6212	4.295	5.7711	4.857	5.1123	5.0522	3.5886	5.8696	9.0491	5.8768	7.1271	3.7729	6.2095	6.5234	4.7533	3.591	4.6871	5.2551	4.4899	6.0029	5.5494	6.2798	5.2506	7.323	3.7602	6.3391	3.7344	4.9514	7.5764	6.482	5.2048	6.2523	4.7751	4.4666	5.6653	6.4857	5.3961	4.5097	5.5188	4.9709	5.4809	4.3632	7.4318	6.695	6.6876	6.8065	5.5188	8.5618	5.6536	4.8704	6.7363	6.2841	4.2578	6.3063	7.2072	5.1627	7.5783	5.7101	5.9416	5.8507	7.3606	9.6598	7.4831	4.5741	5.5463	7.5261	5.3498	4.488	6.5076	7.5382	5.8572	8.287	6.5239	6.1497	5.2979	7.4444	9.1878
PF3D7_0809100.mrna1_1	PF3D7_0809100.mrna1_1;2081	2081	8.8857	5.5192	6.8154	6.3693	5.005	6.8449	6.7901	3.437	4.3847	8.6725	4.6673	5.0161	6.2551	5.7832	6.5736	8.1293	5.3374	6.3352	5.2126	6.068	5.7015	5.2817	4.2479	5.5463	5.7981	3.861	2.6938	5.5429	7.0214	5.8056	6.3016	3.9184	5.8755	6.0507	4.511	2.0635	4.9269	6.418	6.1334	3.6323	4.2342	5.1538	5.9561	4.5185	8.7532	5.9796	7.1782	5.578	3.6508	7.1082	6.7752	6.8137	4.0934	6.3605	9.3234	4.859	5.2784	7.3349	6.6082	4.8963	6.3386	6.8467	5.7271	7.3945	6.6328	6.6101	5.7068	7.3923	8.8442	8.7302	5.602	6.451	8.8472	6.47	5.5103	5.824	8.0715	5.4558	8.153	7.7	5.9124	6.6751	8.0318	8.9953
PF3D7_0809100.mrna1_1	PF3D7_0809100.mrna1_1;2082	2082	6.7613	5.5786	7.7288	5.9547	2.5534	6.0061	8.8334	5.073	4.5292	6.8004	4.3533	5.9165	5.9651	4.439	6.0875	9.958	4.4976	8.1867	5.0356	8.1845	6.8559	5.673	4.8268	6.6415	5.0862	4.6943	4.9602	5.6594	8.1957	6.2564	5.5457	1.2388	6.021	5.6302	5.6238	4.9588	6.0061	3.8777	5.9602	4.6017	4.2698	2.8278	6.4145	4.8012	5.6221	6.6565	6.4611	6.0723	5.2532	8.0823	6.9812	7.1809	4.4236	6.5966	8.6988	5.8422	5.4107	7.3391	6.5524	5.2761	5.9706	7.4237	5.5783	8.1557	6.6886	5.9404	5.7469	7.9098	10.1494	8.0288	5.805	4.6999	8.9164	6.4458	5.4938	6.0585	8.8003	5.8924	8.5567	7.4178	5.5865	6.2348	8.2282	10.018
PF3D7_0809100.mrna1_1	PF3D7_0809100.mrna1_1;2083	2083	7.3157	5.5759	7.3396	6.3584	3.6848	6.9431	8.272	5.3726	4.6536	7.1057	5.1643	6.3468	5.4624	3.1827	6.7394	9.2214	4.5656	7.3671	6.1152	12.903	6.6709	4.7126	4.3132	5.675	4.5729	3.9467	4.5429	4.8354	13.4762	6.3567	5.4793	1.275	6.1426	5.7637	5.8746	4.9227	5.8357	4.591	5.3434	5.223	4.9968	4.9453	6.7147	5.6585	6.8354	6.8785	6.9751	6.033	4.7866	7.7996	7.3945	6.8665	4.0652	6.062	8.0865	6.0152	5.3516	6.9243	6.8386	5.2828	6.1455	6.6391	4.3674	7.628	6.7455	5.3245	4.4744	8.2229	9.2299	8.0891	5.4571	6.0472	8.5404	6.9541	5.3252	6.5959	7.3902	4.275	8.2544	7.8014	5.957	5.0117	8.5406	8.3875
PF3D7_0809100.mrna1_1	PF3D7_0809100.mrna1_1;2084	2084	6.8497	6.1434	8.6816	6.0023	4.905	6.9521	9.3906	4.354	4.4067	6.7493	5.7936	5.4689	6.1396	2.7442	6.753	10.5532	6.1008	8.2093	5.9757	13.2754	6.8793	4.3262	5.0184	6.3018	5.6079	4.4121	4.1827	6.3553	13.3585	6.3158	7.0591	4.0695	6.8557	7.1863	5.8265	5.9528	6.701	6.5801	6.8795	4.926	10.1991	7.5423	7.867	4.4751	6.0768	6.8326	6.6947	6.3056	5.0224	8.7017	8.6512	8.1801	4.4893	6.921	10.158	6.7545	5.2434	7.1137	7.0161	5.7737	6.4481	7.6431	6.0228	8.5713	6.038	6.5114	6.4822	8.9672	10.6254	9.4671	6.5756	7.0265	9.1852	6.9536	5.9059	6.5814	7.9738	6.3171	8.5994	6.7556	6.2464	6.2988	9.2574	10.644
PF3D7_0809100.mrna1_1	PF3D7_0809100.mrna1_1;2085	2085	7.0131	6.1845	9.3131	7.0817	5.0041	7.3538	8.8373	3.3702	2.6206	7.6389	5.6963	5.5844	6.42	4.7913	7.7499	9.8424	5.7184	8.8645	5.5954	13.4007	7.1188	7.9907	5.106	6.2392	7.6452	3.9231	5.0613	5.5512	13.7998	7.1896	11.6853	1.7949	7.0165	7.9378	4.99	5.1659	5.9991	6.9917	8.3576	5.1731	9.6027	6.9951	7.0219	4.5033	5.6915	6.6865	9.0416	8.8828	6.0358	9.0974	8.3964	8.3401	4.742	7.8935	7.761	7.0992	4.8997	7.223	7.0616	6.2321	5.5379	8.0268	6.059	8.4771	5.8217	5.4289	6.6437	8.8075	8.9044	8.0246	5.9864	5.0862	8.9334	6.9981	6.3868	6.5118	8.3775	6.0787	9.1985	6.3519	6.2483	7.3171	9.1762	9.2039
PF3D7_0809100.mrna1_1	PF3D7_0809100.mrna1_1;2086	2086	7.212	6.4266	7.6637	6.8662	5.568	7.5633	7.0951	5.1969	5.477	7.2906	4.4647	6.3311	6.6545	4.7876	7.3612	8.4504	5.8283	8.708	5.634	13.5628	7.9056	4.8654	6.0387	9.0017	4.916	6.1164	3.7126	5.3999	13.6864	8.1386	7.2647	3.4168	8.9654	6.5141	6.9159	5.8161	5.9905	5.8492	6.3872	5.1787	9.6297	7.0194	6.6169	6.534	5.5239	7.236	6.1981	6.0179	5.511	9.1058	9.6967	7.1817	5.4938	13.0577	7.1186	7.3925	5.4822	8.3115	7.0067	5.3667	5.6288	9.749	10.1672	7.8744	8.1168	5.3234	5.9205	8.8029	7.1848	7.1729	5.5774	4.6932	9.3152	7.0249	6.8792	4.765	9.4812	7.5573	7.9812	8.0727	5.0286	5.8397	9.3059	7.3108
PF3D7_0809100.mrna1_1	PF3D7_0809100.mrna1_1;2087	2087	7.1556	8.5588	8.3993	8.07	7.1849	8.6001	7.4912	6.8883	7.2089	7.5159	9.0756	6.5242000000000004	7.71	5.5786	7.7069	8.7472	7.2972	5.2791	5.5119	9.8745	10.8105	7.1603	7.1152	10.3808	9.9813	9.6424	4.2456	5.7866	10.145	10.2601	7.7841	6.9427	9.8931	10.5761	10.1656	5.3111	5.319	6.2935	6.8582	7.3657	10.2	7.6252	7.5134	4.6235	6.3665	7.3854	6.5975	6.7138	4.1497	8.3462	8.255	8.9063	7.8397	7.7966	7.0152	7.361	7.2367	9.3337	8.1956	9.8266	5.8081	12.2476	7.3802	6.4949	6.6731	6.1262	9.9025	8.8655	7.5951	6.1237	5.9329	7.7727	9.9063	8.3322	11.606	5.7764	12.4511	6.5035	7.4296	7.9528	6.6986	10.0439	9.2737	8.0992
PF3D7_0809100.mrna1_1	PF3D7_0809100.mrna1_1;2088	2088	7.7122	5.6608	7.6789	7.26	5.1607	6.602	7.2688	4.4712	5.36	7.4613	5.4026	5.2319	6.729	4.8595	6.2432	9.488	5.3273	4.5771	5.1882	7.0458	9.2228	5.0303	4.7148	6.1621	4.735	8.5533	4.7777	5.1272	7.0958	9.0301	6.2263	4.3377	6.5008	5.5207	9.9316	4.9369	5.1081	6.947	6.3482	5.6358	9.9367	6.8368	5.8169	5.5314	7.1869	7.1105	6.3847	6.3489	4.8659	6.5639	7.8723	5.4529	6.624	6.9828	6.4923	7.3863	4.856	8.4504	6.4775	6.0762	5.7732	8.8655	6.3754	6.1048	6.4519	5.4293	5.3391	8.9031	6.6207	7.01	5.6023	6.432	9.3871	6.4486	6.7174	5.6502	8.6647	5.5027	7.2623	5.9026	5.9588	5.7101	9.1151	6.2329
PF3D7_0809100.mrna1_1	PF3D7_0809100.mrna1_1;2089	2089	10.5115	4.9083	8.2579	6.9646	2.1985	6.7517	6.0674	4.848	2.8895	10.5988	3.1243	5.0648	5.1855	3.8639	7.2478	6.5832	5.8089	4.3009	4.3971	7.1632	7.1885	6.2549	5.0361	5.3114	4.8817	7.4995	4.6076	4.9841	7.1191	6.3743	7.2587	4.2188	5.9314	5.4256	8.9066	3.9588	5.2203	7.0444	7.2114	4.3533	9.9347	7.3324	6.3818	6.2649	10.1564	5.7871	6.483	6.3894	5.4226	7.2293	8.0632	7.6952	5.2612	6.0877	6.0002	6.0766	6.3125	7.8518	6.1542	4.1619	4.9732	9.3611	6.511	6.8564	6.7768	6.2521	5.3775	9.8439	5.5179	6.8377	2.86	7.2838	9.6528	6.9007	3.8768	4.9528	9.7795	6.0286	6.8796	6.7212	6.3891	6.5247	10.381	7.4059
PF3D7_0809100.mrna1_1	PF3D7_0809100.mrna1_1;2090	2090	8.6067	6.697	8.034	7.035	5.7263	8.0061	6.3773	4.4148	5.0712	9.0197	4.7892	7.039	6.567	5.3078	7.6532	8.0131	5.8512	4.796	5.4283	7.7715	7.1422	7.1843	5.7216	9.4942	5.06	10.0921	4.0126	4.6639	7.042	6.7428	8.8021	4.9345	9.5011	6.4893	11.0769	4.6508	6.2199	8.0714	7.4496	6.0409	11.2978	8.4872	7.2598	7.2694	7.7837	7.4375	7.2723	6.7643	5.3875	7.2187	7.9681	7.194	5.6493	5.853	8.1342	6.885	6.2591	8.8366	6.2369	6.5826	5.5708	10.0465	9.6564	8.6452	11.3603	7.3883	5.7897	10.4772	6.4866	8.2277	7.1705	7.611	10.2288	7.3162	7.158	5.8359	10.0413	8.7817	8.4037	11.6574	7.4704	5.8701	10.6828	6.4479
PF3D7_0809100.mrna1_1	PF3D7_0809100.mrna1_1;2091	2091	7.4808	6.3043	9.0887	6.6321	5.3089	6.433	7.6434	4.4263	2.585	7.8542	4.4074	6.3632	6.3861	3.0391	6.2139	9.6445	4.9174	5.3981	4.8733	8.215	7.0377	7.1819	4.3688	6.9134	5.0157	9.6151	5.0639	5.1252	7.9156	6.4472	7.7223	3.8022	6.6886	5.9272	10.0301	5.1755	5.3702	6.9711	4.7517	5.3266	10.8974	7.7864	6.3703	7.0066	6.3509	6.0405	6.5187	5.998	5.5925	6.9059	8.1533	7.7171	3.9222	5.7829	5.0085	5.7879	7.4204	7.9042	6.1661	6.2079	5.3431	10.0797	6.808	5.0862	6.2769	6.9497	4.8006	5.4809	7.1024	5.9558	5.7871	7.0116	9.0016	6.9012	6.0014	6.144	10.3518	6.3142	5.9284	7.084	7.2055	5.7363	5.3865	7.1646
PF3D7_0809100.mrna1_1	PF3D7_0809100.mrna1_1;2092	2092	7.3363	5.1969	6.532	6.2284	4.6786	5.1623	9.9767	1.8359	4.2288	7.3527	4.7918	5.0755	5.1453	4.8555	4.9782	11.4323	5.4761	6.247	4.5987	7.9635	7.0043	5.4111	5.0272	9.678	6.2273	4.9639	5.8841	4.6212	8.8871	5.6851	6.8766	4.4535	9.2698	7.0464	6.1367	5.1276	4.8349	7.391	5.2802	5.0272	10.9645	6.2073	6.2197	6.7955	7.2169	6.1196	6.9727	4.6427	5.3154	6.7029	7.3471	5.7983	5.7107	5.917	5.3399	5.647	5.7466	7.3306	4.8585	5.306	4.295	7.0605	6.31	5.7586	5.6389	6.5497	4.9713	4.546	5.1835	6.5455	5.6121	6.0418	8.1755	5.6596	5.1886	4.3512	7.9308	5.9062	5.7519	5.8377	6.8848	4.7975	5.2683	6.1657
PF3D7_0809100.mrna1_1	PF3D7_0809100.mrna1_1;2093	2093	6.9046	5.7655	5.8472	9.6663	5.8839	4.6421	8.6944	5.3632	4.811	6.6646	7.6142	5.6358	10.787	5.9481	5.5534	10.7727	6.4266	6.394	4.3455	5.9993	6.692	6.3607	6.482	9.8062	6.565	7.0817	5.0963	4.3854	6.4575	6.5907	7.8147	6.6731	9.5681	7.8938	6.7006	4.3889	4.6702	6.95	6.4507	5.3388	4.6129	6.4222	8.429	7.7372	7.4045	7.6361	6.5567	5.6226	4.1177	8.6454	6.7407	10.0965	4.985	6.6896	5.6369	7.2329	5.3861	9.5432	5.7811	7.2474	5.0734	8.6338	7.8316	5.2456	5.9165	10.9309	4.5211	10.7212	6.1039	6.1003	6.0255	7.1967	10.1914	7.2978	6.5	6.7374	9.4438	5.856	5.9579	6.3185	9.5975	7.3271	10.7309	5.9834
PF3D7_0809100.mrna1_1	PF3D7_0809100.mrna1_1;2094	2094	7.216	5.3381	5.4459	4.9982	4.5789	6.3553	6.0201	4.8384	4.2024	7.3569	5.5981	5.5308	5.3031	4.2304	6.0579	6.9827	5.4565	5.1481	2.696	5.5629	7.0415	3.0144	5.3961	9.5873	6.7927	5.6067	4.0841	5.1914	4.1587	6.2583	6.0334	5.1264	9.5417	6.6476	4.9495	4.2219	4.0858	6.9691	5.2223	4.6415	4.8958	7.5244	5.6337	5.7653	6.6917	6.3696	7.1584	3.7463	3.8115	5.732	5.3125	5.1461	1.5008	4.6882	5.7719	5.8482	5.1807	6.952	6.4581	5.5895	4.7856	7.2471	6.8612	5.1235	10.4184	8.4379	3.98	6.0522	4.7586	4.9759	6.6618	4.6427	7.4494	5.9172	5.2083	5.3667	7.995	5.1102	5.6633	10.4912	8.2929	3.9184	6.885	3.7093
PF3D7_0809100.mrna1_1	PF3D7_0809100.mrna1_1;2095	2095	8.3828	4.4496	5.2468	5.8186	2.8992	5.0639	4.6462	4.8714	1.3896	9.6602	6.5968	5.6328	6.2957	3.2403	5.9834	5.4979	5.1506	6.2263	5.7216	5.6738	5.9021	5.4426	5.1659	8.6807	6.7236	5.7219	3.8689	4.6288	5.8017	5.0094	6.6174	4.9103	8.7313	6.9099	4.8938	3.9764	4.7015	5.9771	7.0724	4.5856	3.2063	5.0072	5.8721	7.2631	8.8867	5.8063	6.8254	6.3089	4.8743	6.3487	6.2737	6.6063	5.3858	5.8063	5.2817	5.3875	4.9891	6.7789	5.6733	5.5668	4.4614	7.7357	5.6005	5.9667	5.7162	9.151	4.2203	7.5144	3.6679	5.2529	5.3688	5.0883	8.4285	4.9514	5.0832	5.3799	7.9322	4.5686	6.205	5.5125	9.2418	3.4356	7.8604	5.6887
PF3D7_0809100.mrna1_1	PF3D7_0809100.mrna1_1;2096	2096	6.8928	5.4416	5.1522	4.0277	4.5564	5.8728	4.7903	5.1562	4.5868	7.3488	7.0006	4.0661	3.8846	3.5423	4.5552	5.5005	5.3459	5.1699	4.8079	4.9179	6.1645	6.1564	5.0148	6.9752	6.7444	3.8278	1.926	5.2642	6.3275	5.6704	7.1355	4.04	7.1861	7.2012	4.6264	4.1795	3.2479	6.4231	4.6182	2.8359	4.4963	4.5607	5.6935	6.7315	6.1711	4.8943	6.0128	4.8728	4.8344	6.0083	6.1611	4.9519	4.6023	5.2365	5.2059	4.6554	5.1436	10.8865	5.1148	5.6147	5.554	6.1973	6.7797	5.6977	5.5304	9.1267	7.3072	7.8997	3.9222	5.6247	5.6076	5.3519	11.2751	5.0858	4.5898	4.9236	6.8189	6.0559	5.7455	6.2392	8.7944	7.1368	8.125	5.1285
PF3D7_0809100.mrna1_1	PF3D7_0809100.mrna1_1;2097	2097	7.3582	6.0715	5.9706	5.5081	3.4919	5.432	6.134	1.2141	3.1619	7.7735	4.8465	5.076	5.856	5.6968	4.4822	7.2529	5.3695	5.9509	3.8063	4.5242000000000004	6.4241	7.5979	5.2075	7.7161	7.094	5.0747	7.7012	4.5886	5.3505	5.3154	7.8375	4.3491	7.5841	7.363	5.0845	7.4547	3.7137	7.1515	5.5996	3.8349	4.1085	5.6273	4.5832	6.7793	7.0559	5.7452	6.8804	5.4433	5.1043	7.0892	6.3063	4.6769	4.1497	5.3023	5.0963	4.1432	5.8192	5.4118	5.3462	5.568	5.0596	6.6552	6.9297	6.0925	4.4039	9.4273	4.4087	8.1751	4.8166	4.7032	4.4202	5.435	7.379	5.4063	5.6209	4.8753	7.269	5.649	6.4967	5.3031	9.6476	3.3799	8.6128	4.6171
PF3D7_0809100.mrna1_1	PF3D7_0809100.mrna1_1;2098	2098	7.4496	5.8336	5.4263	6.2944	4.5874	6.3568	5.2698	3.359	3.0391	7.861	5.4819	4.6927	5.1102	4.0909	5.9688	6.8288	6.0999	6.6689	4.9463	5.7887	6.9559	5.7965	5.6124	8.9674	6.8512	4.218	5.3854	4.3284	5.4928	6.648	7.1497	3.1522	9.2571	7.3272	4.8777	4.6439	5.4744	7.4611	5.5043	4.1449	3.9383	4.4128	7.598	8.9817	6.6778	6.8545	7.0227	6.6288	4.8192	8.1186	6.8451	6.0007	5.0277	5.8148	6.0685	6.0887	8.0475	5.8615	5.4621	6.3316	6.5959	6.6678	7.4565	5.9662	7.1005	9.9431	4.7787	8.5544	5.5668	5.5527	5.8662	7.9226	6.9164	6.3981	5.272	5.8357	7.6845	5.0378	6.7111	5.7382	9.7719	4.1202	8.982	4.5814
PF3D7_0809200.mrna1_1	PF3D7_0809200.mrna1_1;196	196	8.9363	7.9553	7.9896	13.331	6.6301	8.3984	9.9375	11.104	7.1105	9.0482	8.4417	9.2166	13.0063	7.0534	8.0999	6.4433	11.2411	10.1856	6.1926	8.9694	10.0636	7.2614	9.4043	7.802	12.3856	7.3794	7.5353	7.337	9.6021	10.3478	8.5289	9.2742	11.1314	12.6444	7.7063	8.4101	6.8287	11.6142	9.4904	7.8994	5.2976	12.3696	8.8912	9.6243	10.3458	7.7574	11.0207	9.8701	5.7711	9.634	13.7224	8.081	7.286	8.339	12.2028	6.3736	8.8155	9.1616	8.9445	7.2015	8.4458	10.2631	11.3198	9.6896	10.9684	8.8677	11.014	8.7741	7.8301	12.1729	8.1014	8.3511	9.4463	9.4408	9.7909	9.0635	10.6871	10.051	9.7547	11.1667	8.9965	11.4991	10.0626	8.3302
PF3D7_0809200.mrna1_1	PF3D7_0809200.mrna1_1;197	197	7.9869	8.5491	9.3293	6.6638	7.2655	7.1802	7.7888	7.9729	7.6405	8.5237	7.3306	9.0745	7.0897	8.3722	8.0888	6.5461	8.2758	9.8997	5.6067	7.8461	10.0746	6.4915	7.1112	8.3117	7.8598	6.7138	8.3442	7.1905	8.2901	10.3721	8.8865	6.615	11.1648	8.6963	7.6869	8.2502	6.8305	7.4761	6.6645	7.5099	6.8	10.0841	7.4794	8.7968	7.5432	8.0951	7.6364	7.5577	6.3199	9.26	13.9499	8.0477	8.3778	7.8452	8.0105	5.9639	5.8525	7.6147	7.4709	5.7263	6.8416	8.7932	7.6336	7.6968	10.6333	6.3999	9.8855	6.5231	6.8457	8.8808	8.3739	7.9062	9.1255	8.8484	8.5261	9.0322	10.2727	8.2569	8.8791	10.8587	6.8192	10.6556	8.6578	8.1518
PF3D7_0809200.mrna1_1	PF3D7_0809200.mrna1_1;198	198	7.9612	8.8755	8.8203	6.9924	6.8201	6.8804	6.7975	7.3527	7.0038	7.9299	6.5845	8.0318	6.6152	7.4085	7.0616	5.9392	7.4135	9.8392	6.3051	7.2159	9.7632	5.6115	5.9437	8.0975	7.5134	6.6172	6.7374	6.7692	7.3814	9.9376	7.5272	7.0152	9.685	7.8496	6.738	6.8072	6.5407	5.9944	6.0422	8.7353	4.4621	10.1096	6.5053	7.581	7.3074	7.8076	7.2082	6.6267	5.4124	8.1435	13.7346	7.0751	8.7532	7.6705	6.936	5.1371	5.9201	6.9333	6.4458	4.5447	5.3813	8.6908	7.1896	5.9388	9.4293	5.7249	9.6532	6.3005	6.4296	7.4954	8.43	6.8186	8.6879	8.0244	8.2462	8.1674	9.8103	7.9645	7.8183	10.0375	6.6901	10.5243	8.2554	7.6907
PF3D7_0809200.mrna1_1	PF3D7_0809200.mrna1_1;199	199	7.7548	8.0886	8.8657	5.7719	7.2678	7.0429	7.2998	6.9614	6.885	8.4432	5.1683	8.1487	5.8146	7.3769	7.537	6.6906	7.0477	9.1231	4.3031	8.5825	9.5095	5.6232	6.079	7.3315	7.0644	5.9764	6.5073	7.9023	9.0121	9.5995	7.7061	5.9609	9.0204	7.7338	5.7274	8.029	6.5276	5.963	6.8637	6.9062	4.4249	9.4499	6.0431	7.892	7.5373	7.9748	6.3849	7.8265	6.1016	8.5115	13.4444	8.19	8.1032	7.5812	7.0867000000000004	5.6809	5.0665	6.3503	6.2145	5.373	5.2994	8.2995	7.4482	7.708	8.7013	5.1473	8.8714	5.8686	6.3507	5.9816	8.3086	6.5237	8.5146	8.2727	8.6865	8.5841	10.1308	7.6938	8.3204	9.9077	6.2793	9.8916	8.8361	6.266
PF3D7_0809200.mrna1_1	PF3D7_0809200.mrna1_1;200	200	7.928	9.1144	8.3161	6.7883	8.4011	7.8643	6.1508	7.3856	8.0712	8.784	7.2992	9.6988	6.5464	8.4869	10.7144	8.231	11.2836	10.9826	6.2485	8.7405	10.1209	6.8202	6.4534	8.2189	7.5252	5.4266	7.0464	11.7641	13.2456	10.5941	9.9592	8.4839	9.5874	9.9001	8.4832	7.9488	6.6234	7.5078	6.611	7.452	5.5856	9.7468	6.3381	7.9192	7.4715	13.1027	8.7676	11.5468	11.3913	9.1827	13.3771	10.4637	8.2494	9.8362	7.7045	7.8615	5.6963	7.8216	6.6649	6.6685	6.3094	9.5328	8.0995	8.1479	9.0142	6.6931	8.4731	7.7126	6.1469	11.2045	12.968	6.9605	10.784	11.348	11.1677	12.0898	13.1089	7.9838	8.894	9.7914	8.7092	12.0871	12.9644	8.3185
PF3D7_0809200.mrna1_1	PF3D7_0809200.mrna1_1;201	201	8.2867	8.3288	8.8893	7.7226	7.2498	7.9195	6.2163	6.7085	7.4758	8.447	6.4175	7.1368	7.0177	7.4882	8.017	6.0197	7.3587	7.3323	6.6095	7.9993	10.9062	7.487	5.8866	6.2286	7.1865	6.3759	7.2688	8.0294	9.8319	10.061	7.8625	5.8868	8.2028	7.6224	6.1365	6.3521	6.3961	6.9359	7.4831	7.5738	7.0973	10.7256	7.3341	7.7033	7.8763	9.003	7.5125	8.2565	7.3817	8.1822	13.8794	8.0042	7.4842	7.0331	6.586	6.5129	6.1997	6.9704	7.6112	6.2091	6.2632	9.544	8.0388	8.6782	6.5329	6.4832	9.2637	7.862	6.7514	7.8495	9.2872	7.1671	9.3435	8.4932	8.0483	8.0028	10.6053	8.1415	8.5061	8.2351	7.223	10.5463	10.0507	7.8513
PF3D7_0809200.mrna1_1	PF3D7_0809200.mrna1_1;202	202	9.8193	10.3863	11.0211	7.5146	9.2243	8.8596	7.7718	7.8192	9.4951	9.0585	7.1377	8.8074	7.5853	9.2303	8.4798	8.0879	8.4524	9.3386	7.3404	9.4966	11.447	9.0114	9.351	8.3282	8.2527	7.0981	7.251	6.999	9.8591	11.3405	11.2662	9.2651	8.1992	8.7641	6.6724	7.8715	8.2628	7.7777	8.9659	10.0738	6.596	10.4953	7.997	10.0332	9.3581	7.4134	8.2744	9.6318	8.0618	9.7842	13.9822	6.7033	9.2435	7.182	10.5355	7.9052	6.8791	8.1332	7.762	6.8388	6.6519	11.2117	9.6875	9.1402	8.3523	8.5497	9.5845	9.8811	9.3139	10.0149	7.9222	8.3194	8.662	8.5699	7.8683	7.479	10.9488	8.3664	9.3335	9.6564	8.1918	10.4227	10.2917	7.6548
PF3D7_0809200.mrna1_1	PF3D7_0809200.mrna1_1;203	203	8.6939	9.7586	11.327	7.2331	7.1677	7.6328	7.1087	6.99	7.2504	9.3179	6.9183	7.8853	6.6005	7.3838	7.5085	7.9448	7.0966	8.0931	6.7608	8.2455	11.2428	7.4133	6.9212	6.6017	6.0264	5.8102	6.5896	5.2001	8.6592	10.7264	9.763	7.1462	6.9126	6.8929	5.2102	6.3012	6.4543	7.1274	9.7386	9.1069	7.7256	8.4369	6.991	8.6811	7.9895	7.3227	7.9167	9.3609000000000009	6.9934	7.3971	13.0271	6.7926	8.2254	6.2856	9.7472	7.3797	6.5489	7.2506	6.2275	6.2987	6.7127	10.8627	8.4235	7.8071	6.6772	7.6685	9.2975	8.324	7.7894	9.2679	7.3555	6.928	8.7685	7.3755	6.8471	7.212	10.6299	7.9945	8.4054	7.9352	6.7483	9.9043	9.6708	6.8879
PF3D7_0809200.mrna1_1	PF3D7_0809200.mrna1_1;204	204	8.9281	12.4595	10.3779	6.5393	6.799	8.1652	7.2848	6.4656	6.6118	9.3832	6.4179	8.7472	5.704	5.4951	8.1699	8.6406	7.5009	8.5709	6.1131	9.0499	11.6176	7.8654	8.86	7.3784	6.5306	6.4637	6.5336	6.8101	9.5386	10.591	9.856	8.6543	8.3763	6.814	6.4376	6.9449	7.5815	7.5736	9.5133	12.0233	6.1791	9.0391	6.7226	7.892	8.1545	7.2938	7.9215	9.5905	7.2325	7.7769	12.7686	7.0842	8.8349	6.6883	9.4498	7.7336	6.2211	6.3945	6.7706	6.1121	5.6023	10.0988	9.4916	7.5111	7.8418	7.5854	9.385	8.1693	7.5347	9.1541	7.0617	7.3818	8.7624	9.1529	7.4411	6.4927	10.0959	8.6848	8.4485	8.7162	8.3336	10.4378	8.9946	7.0149
PF3D7_0809200.mrna1_1	PF3D7_0809200.mrna1_1;205	205	9.2179	9.1986	10.5095	6.5102	5.4992	7.7401	7.3779	6.5561	5.5616	9.6554	7.2	8.138	7.4661	6.3429	7.788	8.538	7.0365	7.9816	6.2422	8.9209	10.4912	7.1448	8.4777	6.7986	6.1611	6.9167	7.1779	6.8084	9.2238	9.0458	9.399	7.9388	7.5225	7.8516	5.5774	7.9186	7.2954	7.3445	7.7009	5.5113	6.8634	8.3342	7.2914	9.1708	8.9625	7.0616	7.9182	7.8697	7.3637	8.0144	10.9122	6.7238	8.2365	6.0934	8.5122	7.1009	6.3712	7.9402	6.5616	5.4867	6.574	9.8764	8.4415	7.7635	7.1851	7.5899	8.6221	8.6009	7.8396	8.4236	7.2972	7.1406	9.0279	8.3012	6.1305	6.9881	10.3492	7.4853	8.2997	8.2176	7.3051	9.5552	9.3338	6.998
PF3D7_0809200.mrna1_1	PF3D7_0809200.mrna1_1;206	206	8.8095	7.1841	7.9868	6.0732	5.0768	8.6205	6.8857	6.7808	3.1875	8.6628	6.6535	5.9165	6.1391	4.8977	9.074	6.8	6.5515	6.1878	4.8822	7.1211	10.1429	6.1418	6.2657	6.1829	5.9435	5.8427	5.516	5.2342	7.4444	8.1191	7.8575	6.3507	6.438	5.8352	4.6831	5.0841	6.4733	6.6656	6.3854	6.1156	5.5173	6.8379	5.7298	7.5229	7.441	5.1375	6.7651	7.0078	4.9246	8.6074	9.5982	6.7125	6.2361	6.5851	6.6091	5.8329	4.6938	5.8731	6.6614	6.3078	6.3345	8.6332	7.5127	6.4765	5.7663	6.5671	8.1341	6.7118	6.2931	6.9726	5.6326	5.5326	8.0196	8.0798	6.6229	5.6829	9.5266	7.8359	7.0875	6.7316	5.5251	8.9287	7.1302	5.8753
PF3D7_0809200.mrna1_1	PF3D7_0809200.mrna1_1;207	207	8.495	7.9609	5.3674	5.5844	5.0934	9.1571	6.1175	5.9875	3.6633	8.6296	6.2739	7.0075	5.4135	3.9773	8.0347	6.4391	5.7785	7.2633	6.263	6.3345	9.0254	6.2079	6.5011	5.479	5.3653	4.8634	5.2292	6.2317	7.894	7.6366	7.9495	6.339	7.4994	5.9376	5.0045	5.3416	6.4126	6.7665	7.0757	6.8273	4.5856	6.1249	6.4438	7.2089	7.7427	6.7754	6.3014	7.507	7.0968	7.9495	9.4303	5.9371	7.3564	6.3174	6.0629	5.3754	4.8555	5.6579	5.195	5.6625	6.0461	7.4157	7.2974	6.0424	5.9607	6.3478	6.6259	5.5078	5.8704	7.6299	6.5567	5.4624	6.7517	7.2561	6.5851	5.3009	9.5538	7.7352	7.4614	6.7833	6.7949	6.6362	7.501	4.5957
PF3D7_0809200.mrna1_1	PF3D7_0809200.mrna1_1;208	208	7.9339	6.0734	7.2399	6.6904	3.6938	7.4845	6.8143	6.1252	3.3205	8.2791	4.6502	7.3078	6.5424	3.3176	7.4486	6.511	6.8552	5.3663	6.7947	6.2238	10.9935	4.9995	5.2422	6.4494	6.2001	3.9098	6.3712	7.3154	6.8197	9.1392	7.747	4.2847	8.471	5.8181	5.7385	6.7517	5.6932	7.8365	6.2439	4.7629	4.2095	6.5923	5.8089	5.8691	7.384	5.6611	6.1504	6.8761	4.8555	8.4253	8.5719	9.3336	6.5782	5.855	4.9486	4.9045	4.7087	6.5671	6.3418	5.749	6.0317	7.0913	7.0475	6.7227	5.6873	4.8733	5.0509	7.8869	5.9481	7.9725	6.4036	5.2083	8.0271	7.9201	5.9844	5.7735	8.6402	7.7203	7.0891	6.6792	6.192	5.4731	8.3139	5.5981
PF3D7_0809200.mrna1_1	PF3D7_0809200.mrna1_1;209	209	8.5206	6.4601	5.8797	5.7134	4.934	7.3523	6.0173	5.153	4.2494	8.3267	6.0175	5.4366	6.1601	5.8032	6.6356	6.5209	5.9086	6.2804	4.238	6.8135	8.5345	5.1297	7.0181	6.3995	5.0422	5.1119	6.9864	5.2946	9.0995	8.0253	8.123	6.9433	8.3344	5.0997	5.5865	5.8637	4.1811	7.2952	5.8946	4.0356	4.0798	4.2547	5.3334	5.7134	8.0071	5.4598	6.9023	6.1747	7.408	7.5985	9.5209	9.2953	5.5692	8.0527	5.7584	4.6542	5.2048	6.5326	5.9148	6.1936	5.2353	6.9176	7.9416	6.6318	6.7075	4.306	5.9193	7.9881	7.6162	8.6313	5.4436	5.7679	8.5832	7.6599	6.5497	5.332	8.3032	7.6457	7.2721	7.1756	5.1647	5.8634	8.4143	5.804
PF3D7_0809200.mrna1_1	PF3D7_0809200.mrna1_1;210	210	8.6257	5.8212	5.4222	4.9274	10.6124	6.4138	6.9176	5.6775	10.512	8.8448	6.0985	5.3593	4.6882	10.8803	6.4459	8.3975	6.3149	7.08	4.7929	5.5531	11.8895	5.2943	4.4376	7.2485	4.0583	4.0695	6.7175	6.1669	5.2731	8.5846	7.4248	4.8919	8.7813	5.7642	4.8982	6.5978	4.9279	6.9349	5.3882	3.6053	4.314	5.565	6.1189	5.9103	8.3395	5.9591	5.1355	5.7605	5.0228	7.6041	5.9083	9.4232	5.9898	7.056	6.1045	5.7605	3.2957	6.4727	7.7741	5.2075	4.9891	7.6856	8.3396	7.223	5.8379	4.5053	5.047	8.446	8.4138	6.7222	6.4635	6.0544	8.6992	8.8321	6.2392	5.9766	8.2843	6.7737	8.2388	6.7712	5.7479	6.7821	9.2446	5.9512
PF3D7_0809200.mrna1_1	PF3D7_0809200.mrna1_1;211	211	7.8032	5.8435	6.0444	5.7257	3.585	5.9054	5.7895	4.4396	3.332	8.1343	5.4512	4.814	5.4663	4.4581	5.0413	5.1942	5.4673	6.0405	4.5868	5.7613	8.8487	5.5856	4.5934	6.7522	4.7511	4.281	5.6147	5.4091	5.6041	7.486	6.2275	3.5046	9.6545	5.5056	5.5416	7.1574	5.2219	6.1659	4.9198	4.7415	3.2327	5.3809	5.8858	4.8354	7.5817	5.1871	6.4922	5.0887	3.8817	6.6831	5.1743	8.3656	5.9916	6.7858	4.6651	5.1534	7.3741	6.4405	7.1387	4.5625	5.1223	6.3457	8.3901	5.9231	4.3498	5.5515	4.2133	8.2266	6.3478	7.2166	5.9272	8.8278	8.3706	8.185	6.1619	5.5426	8.2026	8.4045	7.4325	6.0112	5.9688	6.0155	8.8829	6.0277
PF3D7_0809200.mrna1_1	PF3D7_0809200.mrna1_1;212	212	9.0471	6.306	6.7444	6.4752	3.7082	6.8632	6.2615	4.8669	6.1504	9.1036	5.4419	6.8202	6.1729	6.6156	6.8462	6.6928	6.3056	7.9905	5.4851	7.4261	10.7278	6.8765	5.2931	7.53	5.6868	5.4063	6.4441	7.5196	7.3484	9.3509	8.8896	6.094	9.8822	7.5144	5.2589	6.8953	5.4158	6.1123	5.7363	4.9458	6.3714	5.2578	7.5373	8.0865	8.8647	6.2593	6.7573	6.5537	5.3607	7.5006	11.0323	10.9497	8.8533	8.1876	5.2634	5.436	5.3975	7.247	7.3117	5.7186	5.8716	7.4767	12.7087	7.8569	6.4474	5.7684	5.3944	8.5274	8.9283	7.5057	6.718	6.6241	9.1488	8.481	6.4537	7.2449	8.9049	9.1301	8.5084	7.4253	6.1001	7.5937	8.5738	7.3844
PF3D7_0809200.mrna1_1	PF3D7_0809200.mrna1_1;213	213	8.4488	7.4246	5.7692	6.1579	5.954	7.2463	5.8582	5.9167	7.094	8.54	6.5578	7.9312	4.915	7.1597	6.7502	5.5148	6.8706	7.7584	5.857	7.2279	8.0011	6.0873	4.8851	7.7754	6.5832	7.6531	7.5957	7.1376	8.0063	8.4105	8.9602	4.8904	10.0413	7.6831	7.6162	7.9277	4.8674	6.6382	6.7487	5.6389	6.3966	5.2847	6.649	5.85	8.3812	6.1365	6.4459	6.6492000000000004	3.8063	7.5892	7.6459	11.4464	5.9957	6.9057	7.374	5.4947	5.6276	6.7098	7.355	5.466	6.5507	7.9214	8.9986	7.6772	8.9627	7.2374	7.0147	9.4218	7.6001	8.3043	6.7369	6.0407	9.182	8.5111	5.6244	7.3841	8.7013	8.5106	8.3139	9.2616	7.7558	6.8591	9.9404	6.9057
PF3D7_0809200.mrna1_1	PF3D7_0809200.mrna1_1;214	214	8.6481	7.4093	4.5892	6.1112	6.0553	6.6556	8.126	9.5338	4.5638	9.1727	6.1225	7.6805	6.1344	5.9449	6.2132	5.5589	9.5288	9.2184	5.7057	7.9535	8.8357	9.0982	6.2824	9.3359	5.823	6.5308	9.2345	4.9598	7.8139	7.7113	10.6815	5.1106	10.6467	7.085	6.019	9.2239	5.0661	6.8415	6.275	5.2246	5.2036	5.7692	7.5578	9.4376	8.1887	6.5677	6.2519	6.3811	4.5735	9.3196	7.4316	10.1737	5.5512	11.2934	7.2771	6.1953	5.7677	7.88	7.4556	5.7004	5.9934	8.1513	7.9603	7.7624	10.2518	12.2328	5.9191	10.0428	7.4637	7.9305	6.9154	6.8852	9.5914	8.3545	6.9853	6.7671	9.3744	7.7718	8.0955	9.8615	11.4408	7.2532	10.2747	5.7388
PF3D7_0809200.mrna1_1	PF3D7_0809200.mrna1_1;215	215	8.0922	7.2611	5.6918	5.3161	4.7382	7.1971	6.3219	8.2791	4.4509	8.7178	7.3237	7.5817	5.2353	6.0531	6.4009	6.0518	8.3478	8.3223	5.7988	7.9512	8.9295	8.3682	7.047	8.7559	4.8324	6.3466	8.1467	6.5136	8.4836	7.2474	10.1901	6.2012	10.244	6.8739	6.1274	7.6885	5.2494	6.235	6.2028	5.8826	5.6444	4.7317	7.4572	8.8932	8.3328	7.2687	6.8372	5.7455	4.5856	8.7753	8.2833	11.2152	5.8027	10.4929	7.3556	7.6701	6.0544	7.6886	7.4424	5.5116	6.2269	8.4403	6.6182	7.4739	9.9032	11.4116	7.1291	9.1282	6.9048	7.9178	6.9904	6.3565	9.4967	8.7621	6.6731	7.0352	8.6255	6.6601	8.3926	9.7652	10.9411	7.7484	9.7736	5.2589
PF3D7_0809200.mrna1_1	PF3D7_0809200.mrna1_1;216	216	9.135	8.1449	6.273	6.7467	5.5201	6.9016	7.0714	9.0686	5.3957	9.5762	6.1504	7.3846	5.383	6.2638	7.0854	7.2888	9.1401	8.7623	5.243	9.369	10.1092	9.3633	6.9544	9.5615	7.8305	8.0871	8.5322	7.3049	9.3957	7.8642	10.5027	5.8931	10.5728	8.0731	7.3021	8.5595	5.4731	6.4694	6.3756	5.4819	5.8728	6.0702	7.7552	9.2486	8.9924	6.7736	7.3229	6.3045	5.8929	8.7432	7.9391	11.5333	6.9415	10.5714	7.9193	6.919	6.8784	7.3887	8.05	5.9748	5.9095	8.6711	7.2987	7.5351	10.2164	12.5518	7.8511	9.7641	7.6784	8.51	7.3586	6.988	9.4188	8.6376	7.2093	6.8265	8.9463	7.9159	8.214	10.1134	12.6581	7.8873	10.2578	6.8737
PF3D7_0809200.mrna1_1	PF3D7_0809200.mrna1_1;217	217	9.1409	8.1858	6.0361	6.8878	5.2817	7.5237	7.9218	9.1578	5.7238	9.4313	7.9334	7.9622	6.8598	6.2277	6.7416	7.4098	9.4166	8.2299	5.6291	9.5174	8.4757	9.3716	5.4373	9.3551	6.8546	7.6249	8.3401	6.3656	9.3075	8.4229	10.9062	4.5546	9.819	7.8876	6.3742	8.2683	4.9846	6.885	6.0336	7.3102	5.7975	4.8664	7.2474	9.2835	9.0959	7.3909	6.7294	6.5304	4.5898	9.0995	7.8911	12.3466	6.0076	10.6655	8.0496	8.118	7.2258	7.189	7.2958	4.7808	5.4212	7.6913	7.6098	6.9738	10.4674	12.4153	8.2701	10.0795	7.1847	8.3437	7.3525	7.0989	9.4773	8.3219	7.0937	7.2627	8.8904	7.3197	7.8508	10.2525	12.0166	7.7679	10.5352	6.5859
PF3D7_0809200.mrna1_1	PF3D7_0809200.mrna1_1;218	218	10.1957	9.183	6.155	6.8602	5.111	7.39	7.3715	9.2378	5.1514	10.1728	7.064	7.1109	6.7458	5.5176	6.9522	6.4378	9.3621	8.2256	6.2267	8.5931	9.7799	9.3287	6.503	9.3537	7.0748	8.0127	8.8283	6.0622	8.7195	8.0014	10.5783	6.356	9.8849	8.7559	5.6724	8.0632	4.9383	6.3196	7.0704	7.2211	5.0858	4.6893	8.8044	9.4792	9.6528	7.2317	7.3162	7.2352	5.8691	9.2123	7.3714	13.1964	6.3983	10.4277	8.4457	7.5487	6.9936	8.1342	7.7944	6.1765	6.1391	7.8312	8.9408	7.3687	10.7792	12.5257	8.1322	9.9693	6.7878	8.8639	7.8131	7.0395	9.5205	8.9461	6.5604	7.4687	8.8347	7.1979	8.0716	10.8681	12.0709	8.0678	10.4872	6.2392
PF3D7_0809200.mrna1_1	PF3D7_0809200.mrna1_1;219	219	9.3245	8.1919	5.314	6.1574	4.9959	7.6228	7.3245	8.5936	4.6519	9.4541	6.2275	8.0564	5.3009	5.1276	7.8423	5.7732	8.3948	7.6493	5.073	7.978	8.9463	8.2044	6.0881	7.9688	7.7055	7.0159	8.0112	6.3415	7.976	7.3198	10.129	5.057	8.5313	8.4802	3.9598	7.1991	5.2645	5.9551	6.2897	7.6326	5.6859	5.057	7.4276	9.1153	9.6255	6.7076	7.6574	5.9355	5.2338	8.0412	6.1247	11.4873	5.4436	10.4124	8.144	6.8195	5.7276	7.9437	6.6855	6.1144	6.0481	7.4228	8.275	7.7228	10.0303	11.5032	7.7874	10.0722	7.1309	8.3203	8.446	6.9502	9.2881	7.7867	5.9366	7.4199	8.4494	7.3758	8.248	9.437	10.5388	8.074	10.2185	6.558
PF3D7_0809200.mrna1_1	PF3D7_0809200.mrna1_1;220	220	8.9545	7.0571	4.7104	5.3597	2.2296	7.1838	6.0641	7.3226	2.101	8.3174	5.0951	5.7642	4.7655	3.856	7.3634	5.0094	7.1055	6.1989	5.4525	6.1083	8.3084	6.8509	4.8679	7.0129	7.7068	5.9291	6.5478	4.3183	6.7716	6.2943	8.562	4.4323	6.9273	7.6832	3.5957	6.2319	3.6415	5.4039	5.5226	6.5507	5.5521	4.2847	5.7782	7.9715	7.6176	5.4403	4.6605	5.9828	2.9279	5.3868	4.9612	7.5437	5.532	8.7186	5.5084	4.2219	5.4101	6.4336	6.2612	5.4326	5.0041	7.044	7.2053	6.7953	7.8701	10.2016	6.8914	8.2952	5.328	7.4534	5.1469	5.9474	7.4893	6.0043	5.7029	4.6719	7.3988	6.4012	7.1469	8.5104	9.7584	6.9338	8.5945	5.1218
PF3D7_0809200.mrna1_1	PF3D7_0809200.mrna1_1;221	221	8.6256	8.5585	6.0266	6.4279	5.3234	7.3626	7.5117	8.3142	2.0909	9.4182	5.3806	5.4253	6.3418	4.263	7.1294	7.944	8.5812	8.0174	6.631	7.1245	9.669	8.3709	7.9817	8.6921	6.2785	7.0893	8.1378	7.6139	8.9234000000000009	7.2603	10.2514	8.3324	8.467	6.9038	5.7195	7.2745	7.0961	4.5008	6.9077	6.7564	4.5484	4.1683	7.1599	8.272	8.5824	7.2436	6.2392	6.5432	5.7842	8.1183	6.4553	6.1689	5.359	9.7045	6.7876	6.9402	6.0847	6.997	7.1977	5.4928	5.5395	6.4428	8.1918	9.2976	9.4254	12.0832	7.5959	10.6636	6.8997	7.8686	7.7479	6.3523	9.3432	7.4106	7.0465	7.2817	8.5587	7.4729	9.6123	9.7421	11.8733	7.6452	10.7995	7.4817
PF3D7_0809200.mrna1_1	PF3D7_0809200.mrna1_1;799	799	7.3583	6.1058	6.9515	8.3981	4.4828	9.2537	4.1961	4.8253	2.0215	7.8986	6.383	8.6478	8.2329	3.774	9.2933	6.0609	5.0845	5.465	5.3716	6.0052	9.7205	4.1177	5.738	8.2529	8.0835	9.5986	6.53	6.4306	6.3082	7.7325	7.0424	3.5398	8.9135	8.8848	9.0971	6.3597	5.4902	6.2837	8.3563	4.3806	5.4748	6.5489	5.9722	7.1384	7.0044	6.3653	6.4393	7.7425	5.1069	6.1542	7.5514	5.5385	5.0201	6.8817	6.1807	5.8972	5.4124	6.3997	7.4858	5.5395	5.3827	10.3027	6.4854	6.7612	5.5919	7.3357	6.4639	8.0158	7.3657	7.6482	5.2979	5.6314	7.1324	7.2801	6.74	6.0949	10.7333	5.6168	6.8579	7.1204	6.2889	6.6996	7.9369	6.8492
PF3D7_0809200.mrna1_1	PF3D7_0809200.mrna1_1;800	800	8.5797	6.2126	6.1173	7.8179	5.6226	9.0275	4.9326	5.4273	2	9.271	6.093	6.8945	8.043	4.7469	9.5137	4.9079	6.2437	4.7996	5.5635	6.3684	8.4773	4.5601	7.1357	8.8037	6.9703	4.6317	6.2939	6.1946	6.0834	8.3345	6.5072	6.1041	8.8831	6.7241	4.813	7.3778	5.0023	4.439	6.74	5.1198	5.3219	5.76	4.9458	6.3487	8.693	5.4286	6.021	6.0775	3.849	5.5292	7.1383	4.0755	5.9752	5.6436	6.4607	4.9369	5.7189	6.674	7.4232	4.5027	5.6628	8.8907	5.5925	6.8919	6.2765	7.4771	6.4535	5.302	5.77	7.1344	4.4033	5.0312	8.8988	6.9634	5.9495	6.2731	9.3243	5.9887	7.1711	5.7905	7.0533	6.825	5.9905	6.5758
PF3D7_0809200.mrna1_1	PF3D7_0809200.mrna1_1;801	801	7.4866	6.5575	5.5747	6.1916	2.84	9.2765	5.0067	4.0841	3.5447	7.3186	7.2201	6.5228	5.7407	2.6508	9.056	5.4366	5.7238	5.5537	4.9364	5.6088	7.2131	4.5527	5.1703	8.372	6.3349	5.1342	6.4366	5.5558	6.5449	6.873	7.5447	5.0794	8.5347	7.2997	4.6882	6.4333	4.7279	6.1363	7.6248	6.1064	5.3583	5.8202	6.4827	5.8314	6.3425	7.0184	4.6999	7.7289	4.6639	6.6323	6.4237	6.472	5.5157	5.8437	6.4036	4.8314	3.7452	5.4165	6.9082	5.1235	4.1771	6.7973	5.3964	6.7145	4.6041	7.2448	5.8058	3.254	7.8465	7.7568	5.6017	5.7434	7.2743	7.0468	6.0847	6.4694	7.9532	6.002	6.3796	5.9894	6.8659	6.1083	5.6876	5.3964
PF3D7_0809200.mrna1_1	PF3D7_0809200.mrna1_1;802	802	7.553	6.8106	7.6312	10.2842	5.4172	9.4515	5.025	4.904	3.8846	7.8641	8.5408	7.4209	9.7154	2.1177	9.408	4.7447	5.7046	5.7724	5.4459	9.4823	7.9184	5.1243	6.7731	9.1788	7.4958	5.2604	7.3319	7.8713	9.1392	6.8172	6.4957	5.7827	9.0798	8.1371	4.7798	7.1799	5.5744	6.4053	10.3585	5.0522	6.1859	6.1299	8.1465	6.6933	6.9813	6.1655	7.1848	9.667	4.1715	10.0812	6.8117	8.3295	6.264	6.0841	6.8839	6.3554	5.79	7.1913	8.3152	5.898	6.3916	9.4482	5.9914	6.9472	7.421	7.7601	6.9905	4.9635	7.2187	7.5641	4.5273	6.9642	8.0303	7.4955	6.1568	6.416	9.7458	4.5832	7.8502	6.4315	6.8618	7.4594	6.0772	5.9191
PF3D7_0809200.mrna1_1	PF3D7_0809200.mrna1_1;803	803	8.3018	6.229	8.5884	7.4178	5.157	10.1614	6.7328	7.6251	4.1119	8.2273	9.9513	7.109	7.1551	4.257	10.2672	5.1691	7.9166	5.7485	5.3785	6.1285	8.8615	5.0764	7.9056	8.7312	5.3957	4.4296	6.4778	5.5931	6.581	7.5406	5.7653	7.5547	8.3755	7.1776	3.7782	5.7315	6.0575	6.7831	9.5562	5.7808	6.1359	7.931	6.7111	7.4159	8.9495	6.5853	6.0864	9.0766	4.6029	6.5297	7.5674	6.0676	6.5543	6.7777	9.0462	6.8264	4.7845	6.9425	7.2615	5.4219	6.3971	7.7999	6.8022	5.1902	8.1688	8.666	7.5945	5.975	5.7608	8.9386	6.2161	5.3248	9.3479	7.694	6.0745	6.4743	9.0534	6.7832	6.5749	7.708	8.6117	7.8626	7.2612	6.3243
PF3D7_0809200.mrna1_1	PF3D7_0809200.mrna1_1;804	804	8.4582	4.9819	6.7002	7.6233	5.2657	9.4888	6.5959	7.8946	4.5185	8.299	10.5945	6.1223	6.5804	1.8836	10.064	5.8515	7.8165	4.6741	3.7929	5.691	7.0544	4.1301	6.565	6.9444	6.5401	3.9551	6.0622	4.5729	5.6334	6.6886	6.71	6.3074	6.7727	6.6879	5.1189	6.2847	5.8004	6.3757	7.0846	5.9274	5.0505	8.3047	5.8829	6.5697	8.8301	5.6651	5.8253	7.4999	4.4443	5.7785	4.9383	6.4116	6.0312	6.5572	8.9801	5.4039	4.6616	6.7617	5.4393	4.9864	5.8795	7.7301	6.7651	5.4067	4.8807	6.9676	7.5311	3.9727	4.785	8.8829	5.0682	5.503	8.0729	5.6562	5.7602	6.059	8.224	5.9993	6.7386	6.0723	6.1436	8.4929	5.6907	5.4141
PF3D7_0809200.mrna1_1	PF3D7_0809200.mrna1_1;805	805	8.247	6.8071	5.1651	7.0131	4.3909	9.8244	7.1667	8.0303	4.1416	7.9122	9.72	6.5337	6.2703	6.094	10.1251	5.7578	7.9565	5.51	4.9241	6.8781	8.7266	4.073	6.6717	7.5657	8.2687	5.8487	6.8325	5.3074	7.021	7.2176	5.7753	6.8596	10.6843	9.4274	6.2083	6.901	5.7986	6.3391	6.7609	6.595	7.7712	7.7413	6.3542	5.2254	7.9924	5.5898	6.1373	6.7443	4.682	6.8986	5.5011	6.7948	3.9542	6.9563	9.0163	6.8569	5.3216	6.6334	6.3644	5.9383	6.43	7.7928	6.9396	6.029	8.7413	7.1727	5.3255	6.3271	6.3334	9.0138	6.1791	6.0819	8.3163	6.4822	6.286	7.406	8.6863	7.3245	8.1283	8.8547	7.1783	5.7175	10.5339	5.3114
PF3D7_0809200.mrna1_1	PF3D7_0809200.mrna1_1;806	806	8.2559	6.731	7.5143	6.9491	5.204	9.8088	5.2604	5.7637	4.861	8.3704	6.8339	5.1882	7.1877	4.4019	10.2805	4.8841	5.6044	6.007	3.3785	6.7674	7.9115	5.6369	6.8362	9.351	6.2724	5.3937	5.9853	6.2089	7.2147	7.104	6.5535	6.3693	12.5655	7.9636	5.4205	6.035	5.2207	5.6772	5.954	6.6398	2.9946	5.9143	5.51	6.2453	7.9717	6.5506	6.1637	7.0948	4.0951	6.7036	4.7115	7.3745	5.7973	6.5441	6.4276	5.5404	4.6843	6.8298	6.1546	4.8861	5.0691	7.4822	5.6611	5.1663	6.0997	7.4323	6.2371	5.9158	6.0266	7.4763	5.0343	5.2657	8.2002	5.8929	5.7824	6.5546	8.718	6.441	6.6053	6.9053	6.6207	6.1223	10.8096	5.6857
PF3D7_0809200.mrna1_1	PF3D7_0809200.mrna1_1;807	807	7.5352	5.9727	5.9437	6.563	5.2544	6.1104	5.3067	5.5232	4.1538	7.8787	6.9526	6.3452	5.9695	5.1268	6.1671	6.3286	5.4406	4.8733	6.7544	6.9137	7.7625	5.0738	6.458	7.2709	5.696	5.1102	5.3103	5.4565	6.7361	7.0466	7.0468	5.5506	11.689	7.821	5.155	5.8617	5.0841	6.0932	6.5601	6.1307	5.5534	4.6588	5.9971	7.2274	7.7392	6.7844	6.5824	5.1449	3.8207	6.3245	5.8336	6.7735	6.3375	7.3458	6.1741	5.8316	5.5245	5.9423	6.0757	6.5633	5.8731	6.9858	6.492	5.9425	6.5567	6.3899	4.5454	6.5272	5.4239	6.9691	6.6656	6.1502	7.9638	6.7494	6.6626	7.3248	8.3882	5.4121	7.4037	6.295	6.1711	6.7667	10.0493	5.3455
PF3D7_0809200.mrna1_1	PF3D7_0809200.mrna1_1;808	808	6.7837	5.9521	5.7525	8.1471	4.756	5.8022	5.6803	5.3614	3.4555	7.056	5.2784	5.784	7.7353	5.735	6.6007	5.4506	6.2026	6.8476	5.3413	6.4584	7.273	4.7955	6.7731	10.3898	5.6868	6.4725	5.1587	5.2063	6.3964	7.2372	6.797	6.7828	11.1915	5.9839	5.9619	3.6519	5.9669	6.0747	8.8568	5.1449	5.1827	5.2396	6.2012	5.3723	7.106	7.3187	5.8831	5.8704	3.5607	5.4825	5.2724	6.2005	5.0535	7.5557	6.267	5.7134	5.9975	6.9253	5.8861	5.7732	5.2296	6.5645	6.3289	6.416	5.3208	6.23	6.0516	5.7129	6.1404	6.824	6.3147	6.1685	9.2114	6.1775	5.9296	5.7573	8.5179	6.4331	7.1512	6.5133	6.0654	4.8963	8.2506	5.1599
PF3D7_0809200.mrna1_1	PF3D7_0809200.mrna1_1;809	809	9.3395	7.62	5.6261	6.8216	3.6485	6.0233	5.8902	7.0559	5.0391	9.1018	5.0224	5.0505	6.4882	5.3132	6.6775	5.4951	7.3838	5.3558	5.5705	7.4029	7.3606	4.8359	7.4003	8.1317	6.1137	9.9166	4.7334	6.9186	7.3741	7.591	6.6716	5.8691	11.3139	6.9411	9.0838	5.2373	5.6834	5.1014	7.9605	8.0287	6.0398	4.4925	5.4673	5.8525	8.0923	6.6866	5.0215	6.4741	3.9495	4.1497	4.7714	6.3581	4.7082	7.3594	5.7436	4.8161	4.916	5.4744	7.0441	5.846	5.3523	7.8187	6.1725	5.1679	6.5421	6.6331	5.5245	4.7137	5.7835	6.1229	5.488	6.023	7.804	5.4614	6.4756	5.7816	8.0827	6.0712	7.2611	6.6378	6.5862	6.5469	10.1758	3.2311
PF3D7_0809200.mrna1_1	PF3D7_0809200.mrna1_1;810	810	8.7126	9.2256	6.1231	6.9951	6.143	6.1609	5.5747	5.076	3.2824	8.9727	6.2705	5.5289	6.5937	6.3625	5.8856	6.9377	5.7159	5.7544	4.6076	7.3309	7.7702	5.328	6.9808	7.3658	5.3132	6.2744	4.3576	5.5531	7.5597	7.7104	6.6599	6.4896	11.8118	6.9555	6.0947	4.8885	5.437	6.1252	7.4449	9.5134	3.851	4.6882	6.2242	6.4194	7.8626	5.6599	6.0054	7.342	5.6862	7.276	5.7824	6.6554	5.2839	7.2431	7.1003	5.3359	6.0132	6.51	6.2399	5.9016	5.3975	7.0254	7.6413	5.7452	6.9853	5.851	6.14	5.6413	7.3595	7.3775	5.5435	6.3995	7.9456	5.925	6.1206	7.4091	8.64	7.5948	7.0115	6.105	6.0646	6.8178	11.0808	6.9138
PF3D7_0809200.mrna1_1	PF3D7_0809200.mrna1_1;811	811	9.1802	8.1808	5.8237	7.1941	7.0307	4.8773	6.106	5.9326	7.0768	9.2429	7.1148	6.9207	7.2822	8.0515	6.0847	7.3519	5.6215	5.6533	11.0585	6.5504	8.5192	6.1438	8.03	7.7359	5.9556	5.4998	5.2434	10.1996	7.3161	7.4998	6.7267	7.9057	11.5859	6.9356	5.9773	5.6476	5.98	6.6622	7.7175	9.2652	5.1839	5.8824	5.9293	7.3781	8.6352	6.0365	7.0991	7.5306	6.2271	6.8263	5.3208	6.3904	9.3795	6.6639	7.3638	6.0248	5.3056	6.8255	6.799	5.9544	5.7663	7.3897	6.879	5.2265	7.9238	5.6952	6.9109	5.8089	7.3475	7.4405	6.0961	5.6023	9.6985	5.8866	6.5427	6.3691	8.8768	7.3697	8.6332	7.5326	6.0255	6.8898	10.9634	5.9013
PF3D7_0809200.mrna1_1	PF3D7_0809200.mrna1_1;812	812	10.0414	8.8109	6.0725	6.4281	5.9803	6.2547	6.5549	3.84	4.1795	10.0375	6.4454	6.2549	8.0353	6.7409	5.382	8.5669	5.9343	5.5826	6.4085	8.1519	10.2873	6.1914	7.8359	6.0708	6.1485	6.5162	5.1863	5.9064	7.1405	7.1833	7.1707	9.0079	11.0742	7.6913	5.714	5.4588	5.7336	7.1485	7.9984	8.6496	5.3646	5.4715	6.5532	6.974	9.6746	6.3183	8.0528	7.4487	6.4063	6.2271	6.2983	5.8502	5.9267	7.1555	6.2332	6.7009	5.0535	6.7835	7.4661	5.9303	5.503	7.4856	7.1889	5.9803	7.4579	5.6775	7.3263	5.6747	5.8809	7.0922	6.8836	5.6707	9.1949	6.9664	7.0966	6.9588	8.7656	7.0014	7.2034	6.224	6.3813	7.816	10.4559	5.0557
PF3D7_0809200.mrna1_1	PF3D7_0809200.mrna1_1;813	813	10.0621	8.5853	6.4029	5.9319	5.3459	6.5144	5.9521	5.8565	3.6135	10.2829	6.0824	6.4957	4.6949	5.6008	5.7761	5.4744	6.2209	5.8296	5.2234	7.4633	9.7237	8.8068	7.7848	7.0436	6.4506	5.3273	5.3366	5.8868	6.8776	7.7509	8.7654	7.9244	10.8879	7.0484	5.7503	5.3516	5.7049	7.0956	8.095	8.4247	4.9165	5.1077	5.6407	6.0755	8.4768	5.9857	7.5077	7.6282	4.8176	5.8758	5.8797	5.7957	4.5735	6.7917	6.4053	4.9141	5.4598	6.5584	6.4983	5.44	5.8186	8.4085	7.0883	6.4627	5.8417	4.9284	5.3778	7.2411	6.373	7.8765	6.7151	6.4717	7.9051	6.915	6.6875	6.1957	9.5551	7.5929	7.5554	7.0837	6.842	6.6924	10.4774	6.6935
PF3D7_0809200.mrna1_1	PF3D7_0809200.mrna1_1;814	814	9.2833	8.9155	5.6699	5.7423	5.8314	9.1253	5.4413	4.4162	5.2098	9.4803	6.4408	6.9147	5.6381	6.3038	9.3078	5.1922	5.5807	3.9882	5.4938	5.7682	9.4294	6.308	8.0513	7.9756	6.1595	5.5537	5.6645	5.9006	6.5084	7.5996	7.1264	7.5095	11.5909	7.1588	4.8629	5.859	5.1755	6.6609	7.5106	8.9853	4.0772	7.6218	6.4712	7.9475	8.1874	6.6453	6.8809	6.7728	6.3799	6.4943	5.3653	5.7882	6.6774	7.4966	6.5441	5.0695	5.4699	6.965	7.0618	5.4998	6.0239	7.2514	8.7712	5.8817	6.2898	6.1518	7.8988	6.0932	6.3632	7.5896	6.7293	6.6822	8.5206	6.4386	6.1447	5.7949	9.1126	7.516	7.616	6.7144	5.9364	8.3412	10.9732	7.1507
PF3D7_0809200.mrna1_1	PF3D7_0809200.mrna1_1;984	984	13.8032	6.1761	5.5204	5.1189	4.1953	6.3686	4.437	5.6993	4.3646	14.0375	5.1631	4.7479	4.5789	3.0909	6.3436	4.848	5.6064	9.715	4.2165	4.6041	5.8192	4.7671	7.0274	5.2296	6.2277	7.1172	5.2638	5.3523	6.0553	5.5702	11.1075	6.3331	5.1465	6.1426	6.7831	4.0339	5.5367	4.7871	6.0184	5.0862	6.254	4.408	5.645	6.7764	12.8694	5.2141	6.4449	5.7129	4.7629	3.9625	4.1747	4.9179	3.373	5.2513	4.9246	4.0652	4.1827	5.3719	5.4601	6.1711	5.1098	6.1264	5.4947	4.2891	5.5934	9.1564	5.8215	6.1363	6.399	4.9809	5.2464	4.8738	6.0858	4.8625	5.8728	4.5217	6.3393	5.4097	5.7973	6.0047	8.3753	6.0186	7.0657	6.3334
PF3D7_0809200.mrna1_1	PF3D7_0809200.mrna1_1;985	985	6.7467	5.6035	6.8203	5.347	4.6305	8.323	7.0572	7.7295	1.511	6.555	7.3484	5.5783	5.0391	3.0993	7.8577	5.4293	8.6054	5.6047	4.5795	5.9345	6.6069	4.6651	4.7586	10.4922	7.6821	5.9628	3.6848	5.435	6.7046	6.359	11.3986	5.5317	10.4153	7.0963	6.0577	4.1946	5.8298	6.5832	7.1744	4.6719	9.4902	7.0586	6.0804	9.0159	4.7137	7.1348	6.825	6.2966	3.8992	5.5103	7.0571	4.3306	5.2664	5.0396	6.1218	5.8748	6.5267	5.5429	5.7107	6.6363	5.7485	6.5603	6.1809	6.1685	4.5273	10.5556	5.4232	8.473	5.0058	7.3092	6.734	6.4079	6.5723	7.7156	5.9715	5.4712	6.1198	6.9178	6.9625	6.3717	10.527	5.9317	9.8983	5.8222
PF3D7_0809200.mrna1_1	PF3D7_0809200.mrna1_1;986	986	7.0295	5.7819	6.709	5.3964	4.7197	8.2245	9.6149	11.3759	4.1603	7.1881	5.7287	5.3957	4.7944	4.9435	7.1428	6.6172	11.5074	6.1811	4.3834	6.8355	7.8411	6.0603	7.852	7.3667	7.4652	7.8077	5.0527	5.1823	7.0322	7.4262	9.5709	7.7151	8.0102	7.5859	8.8342	5.1957	5.1679	6.5331	8.7143	5.2342	9.6804	5.2612	6.6954	8.3215	5.95	5.4679	5.805	8.4596	5.1428	6.9376	7.4045	4.5286	4.95	5.9098	6.3275	5.5644	6.6528	6.0261	7.6981	7.7733	4.6966	7.3605	7.9994	5.5537	7.0285	11.8691	5.9265	7.6439	6.2604	6.6616	3.8992	6.5231	7.0722	7.7822	7.7355	5.9126	6.5443	6.1857	6.3257	7.9382	11.3792	5.9172	6.8255	6.0607
PF3D7_0809200.mrna1_1	PF3D7_0809200.mrna1_1;987	987	6.611	5.0295	5.9839	5.1839	5.7455	7.76	9.2557	10.2007	7.234	5.7876	7.8422	6.8277	4.1546	5.77	7.7281	6.1381	10.5332	9.1706	6.1096	6.431	6.0572	6.011	8.4823	7.2888	7.3545	8.9857	7.7535	4.7197	6.2001	6.1121	7.465	8.5247	7.5269	7.9224	10.4048	7.3897	5.8027	7.2393	8.7552	4.8505	6.892	5.5951	5.4848	5.1106	5.7104	5.4584	6.9728	8.9129	7.2356	7.9784	6.6272	5.2265	6.8806	6.5601	4.9537	4.4026	5.3248	5.3302	5.2437	8.169	5.6508	8.5932	8.8864	5.9021	6.9335	11.8703	6.4978	7.2774	6.3745	5.746	3.2464	5.568	7.0349	5.7096	7.177	5.3363	8.169	7.2766	5.6588	8.3969	11.6517	7.1482	7.4627	5.6845
PF3D7_0809200.mrna1_1	PF3D7_0809200.mrna1_1;988	988	7.7527	5.7222	5.8955	5.6398	4.9336	7.7912	9.9841	11.067	5.6073	7.9785	6.1481	7.7799	5.278	4.2087	8.2628	7.4752	11.463	6.3241	6.1679	6.2184	5.2184	5.2334	8.9931	10.0351	8.1679	8.3443	8.421	5.0849	5.8547	5.8723	7.3343	8.2629	9.4911	8.7229	10.0804	8.7108	5.62	6.4723	8.286	4.497	7.5851	4.7772	4.9551	5.4571	6.6917	6.9382	6.7199	8.5471	6.0715	8.0979	7.0648	5.4538	6.6585	5.6223	6.3016	5.7043	5.785	6.4138	6.4269	7.0345	5.5423	7.9097	6.0007	4.8704	7.1088	11.9232	5.9191	7.9654	5.8777	6.4678	6.3981	5.5472	7.4734	6.0378	6.5726	5.7816	7.7107	6.3602	4.9326	7.7441	11.4142	5.7444	6.8951	5.4548
PF3D7_0809200.mrna1_1	PF3D7_0809200.mrna1_1;989	989	7.2296	6.6315	5.6002	6.616	4.6582	7.8703	10.099	11.355	4.8822	6.4673	5.9155	7.4341	5.4529	4.5951	6.3001	5.8035	12.1122	5.9738	6.8259	6.432	6.5181	5.4712	9.2341	6.5647	8.3672	8.3077	5.8485	5.8686	6.2225	6.3058	6.5913	9.2365	6.7916	9.0074	9.7757	4.6525	6.1453	7.799	9.8241	5.4296	12.4429	5.8607	5.5795	4.2869	5.299	5.6938	8.1329	10.2257	9.8997	7.9258	5.7315	5.5248	7.0586	6.2776	6.2317	5.3632	6.0453	6.4965	7.133	6.9868	5.4822	7.9542	8.3604	6.2424	7.3999	11.3398	6.0932	6.9211	6.5168	7.3956	6.846	6.2987	6.9252	6.7249	7.0975	5.0819	8.3096	6.6024	6.5874	8.5392	11.0836	6.9895	6.8101	6.9085
PF3D7_0809200.mrna1_1	PF3D7_0809200.mrna1_1;990	990	6.83	5.8329	5.581	7.2327	3.225	5.0246	9.1073	10.5458	2.0461	6.9563	5.6876	7.3636	6.5427	4.6106	5.3161	5.4906	10.8691	5.4416	5.3034	4.5103	6.6595	5.4883	6.8534	5.4482	8.9065	9.1508	5.0312	5.2223	6.0659	7.1876	6.5847	6.6118	6.035	9.8783	8.3727	4.2994	6.9116	7.0679	10.1757	5.862	8.4885	5.6165	4.9551	4.95	6.2566	4.7803	7.5151	10.6514	4.5934	8.4837	6.7482	5.8858	7.0317	7.1961	6.688	4.5236	4.7517	5.9064	6.0892	7.1099	5.4774	8.2101	5.8161	5.5103	8.6171	11.7736	6.2722	7.0378	6.0836	7.1279	4.431	5.7347	6.5026	5.3165	6.6737	5.1747	7.9681	5.8711	5.7876	9.4501	11.4392	6.7153	6.6323	6.3072
PF3D7_0809200.mrna1_1	PF3D7_0809200.mrna1_1;991	991	6.7785	5.669	5.5135	6.3561	4.3045	6.7126	8.789	10.1921	5.8181	7.0329	6.0858	7.3331	4.5342	5.1313	6.5812	5.6556	10.3499	4.6106	4.7645	4.8258	7.6333	4.0347	5.6565	7.7417	8.5722	8.7525	5.9023	5.1181	6.3947	7.6928	4.917	4.3399	8.1066	9.3694	8.036	5.5598	6.1348	6.3031	10.9253	6.457	6.8199	6.4568	5.3005	4.7393	5.4074	3.5248	6.611	10.872	4.6639	7.5575	6.9204	4.7645	6.7119	6.694	6.9917	4.3125	5.8199	6.1475	5.9212	7.2435	5.272	8.3032	5.8545	4.3854	7.6663	11.4407	5.8156	7.2127	7.0005	6.8648	3.8914	5.3799	6.2966	5.9388	7.5246	5.3038	8.5153	4.5771	6.1283	9.0714	11.1187	5.9773	4.7549	6.5595
PF3D7_0809200.mrna1_1	PF3D7_0809200.mrna1_1;992	992	6.8315	5.2102	5.3813	6.3623	5.5385	6.1665	6.721	7.8045	5.7412	7.211	6.2797	7.8833	5.1313	5.1827	6.3799	5.8637	8.4476	6.9246	5.1073	6.2348	6.2089	5.5898	5.7639	6.9865	7.4549	9.0236	5.2998	5.0548	6.9129	5.98	6.2269	5.3441	6.5584	9.4514	7.7981	5.8482	5.9871	7.0959	12.5041	6.4561	8.4669	5.671	4.9212	5.1759	5.7002	5.5638	6.7596	12.5413	4.1546	8.9173	6.7922	5.5677	7.9708	6.9554	7.8107	5.0997	6.5987	6.855	6.1755	8.1248	5.7769	8.5101	6.8354	5.8863	9.4685	10.6002	5.5292	6.0264	6.2604	7.3319	4.8314	6.106	6.5359	6.4434	8.0397	6.0041	8.7127	5.8868	5.8726	10.5406	10.4351	6.74	5.5336	4.7903
PF3D7_0809200.mrna1_1	PF3D7_0809200.mrna1_1;993	993	6.2075	5.0009	5.1751	5.7173	5.5317	5.2468	4.4614	4.5934	5.8755	6.3794	5.4548	4.9284	5.1973	5.9787	4.5589	5.2596	6.0354	2.742	5.6736	5.9067	5.8169	3.98	5.4406	7.8782	8.4238	4.8227	4.5969	4.4429	5.861	6.9001	5.2946	5.021	8.1908	9.3948	4.99	4.4529	4.0045	5.2411	6.0148	3.2265	9.0309	4.5668	4.6363	5.6282	5.5677	6.0757	6.23	5.1619	3.7856	5.774	5.2346	5.9639	6.8875	5.565	6.7444	4.6949	6.0063	6.513	5.5928	5.6511	5.6179	6.1066	5.5239	5.3813	6.3241	7.2696	6.1191	4.9598	4.431	6.2077	3.991	5.7892	7.2675	6.1158	6.1815	5.0009	7.4593	5.3775	6.4074	7.1147	7.1869	5.033	5.5129	6.1585
PF3D7_0809200.mrna1_1	PF3D7_0809200.mrna1_1;994	994	6.8134	5.2434	6.0995	3.957	4.7856	5.6662	3.7236	5.1771	6.9393	6.2394	5.5592	6.2155	4.6656	3.3262	5.876	5.3632	5.7863	5.3579	4.9165	5.7274	6.5671	4.565	5.7369	6.3709	7.0843	3.0875	4.9588	4.5783	6.4653	7.1018	6.0437	5.1342	6.4448	7.3324	5.3111	3.6679	5.0457	5.8914	5.9103	5.4656	6.3041	3.9607	6.5532	5.323	5.4832	4.6814	5.9074	5.6334	2.9411	5.5447	4.9551	7.549	6.3372	5.4243	7.4918	4.6415	6.2388	5.3063	5.8875	5.5981	5.2828	6.6285	5.9018	5.3498	5.7482	6.1102	5.0858	5.6696	7.9177	7.4897	4.8919	5.8022	7.8818	6.0076	5.2994	5.0175	7.886	5.1152	6.9106	6.6225	6.3395	5.7642	5.4896	7.193
PF3D7_0809200.mrna1_1	PF3D7_0809200.mrna1_1;995	995	7.3913	5.5613	4.7065	5.1457	4.749	3.8022	5.6845	5.2716	6.2911	6.6633	4.8758	4.9383	5.8902	4.4548	3.9699	5.2083	6.0546	3.1938	3.842	5.9326	5.4525	4.6599	5.4673	5.9062	5.746	4.1227	5.3954	5.3038	5.3111	5.319	5.5295	3.7312	5.1783	5.2392	4.887	6.1914	4.8943	4.1185	5.213	3.7581	4.9505	5.285	4.6253	5.4077	5.4009	5.7487	3.4005	4.847	4.0081	5.2847	4.5595	4.9279	5.5659	5.8395	5.4561	4.7639	3.839	6.5874	5.2828	4.2334	5.0356	6.4637	6.1971	6.0564	5.995	5.0665	3.7268	4.5141	5.3964	4.3964	3.6439	5.8374	6.2186	5.2342	6.4917	4.9819	8.3684	5.9834	7.2737	6.8913	6.033	3.3604	5.3844	4.784
PF3D7_0809200.mrna1_1	PF3D7_0809200.mrna1_1;996	996	7.0372	4.942	5.2589	5.7916	3.3248	4.888	5.0325	5.4764	5.3041	6.504	4.4647	4.3625	6.1256	3.5546	5.0312	5.6153	5.7268	5.7887	4.1699	4.3985	6.4313	4.1961	5.3223	4.1185	5.7358	4.6775	5.905	4.1683	5.2059	6.2823	5.3023	5.0224	5.5273	5.5741	5.5182	5.3323	2.969	4.5729	4.5254	4.2854	4.225	4.6786	5.2596	4.6088	5.671	5.5037	5.6112	4.4039	3.3978	6.1922	5.0152	5.3827	4.6915	5.0858	5.9828	3.9059	5.133	7.086	4.6323	7.3828	4.2787	7.1112	6.3801	5.9079	6.217	5.7519	4.4568	5.7417	4.8293	5.5106	4.9672	4.6949	6.7208	4.9551	8.1492	5.8659	7.7336	6.1171	7.1757	6.9629	5.8061	4.0883	6.7423	5.4472
PF3D7_0809200.mrna1_1	PF3D7_0809200.mrna1_1;997	997	6.966	6.3754	5.0879	5.1867	3.9486	5.3089	6.0076	5.7942	4.3491	7.2269	6.1081	5.4413	5.5357	1.7225	5.5503	4.9322	6.0255	4.2071	5.8176	6.9437	6.4024	5.1432	5.6653	5.0299	6.6093	5.1743	4.6605	5.5747	7.4789	6.9608	7.3533	4.3526	6.3284	6.2534	3.9635	4.4725	5.5242000000000004	4.701	5.6966	4.7192	5.1243	6.2367	5.3875	6.0461	5.3593	5.8079	5.6479	4.7219	4.079	5.5689	5.0644	5.0099	6.6157	6.6726	5.9561	4.7485	5.8255	6.9736	5.954	8.5004	6.4092	7.0961	6.8122	5.0431	6.5807	5.2437	4.8743	5.8225	5.033	5.2806	3.8217	5.3681	7.3878	5.1961	8.004	5.9912	8.3469	5.4266	6.9668	5.9588	5.5267	5.0721	7.6846	5.8858
PF3D7_0809200.mrna1_1	PF3D7_0809200.mrna1_1;998	998	9.0407	6.0334	5.8232	6.0281	7.1664	6.1239	5.2698	6.2968	8.2297	8.1743	6.023	6.1389	4.9331	7.7227	6.9144	5.0475	6.674	4.7677	6.1631	8.8958	7.2841	5.6676	7.06	8.486	8.3215	6.2282	4.8938	5.8557	8.803	7.3815	6.9082	6.2413	8.4045	8.9911	5.6456	5.1807	6.0303	5.5141	6.0301	6.0461	6.3963	5.7498	6.1181	6.504	7.9102	6.8472	5.1635	6.007	5.5286	8.3205	5.6235	7.4184	7.1965	5.813	5.1546	5.6499	6.0745	7.6697	6.1953	8.5756	6.2992	7.0596	11.4509	4.9165	7.3826	5.6539	4.8669	6.452	5.5323	5.5021	5.8412	6.3801	9.5693	5.7562	9.3291	6.3598	9.058	11.1019	6.9981	6.8923	5.9432	6.3612	7.906	5.7355
PF3D7_0809200.mrna1_1	PF3D7_0809200.mrna1_1;999	999	8.19	5.4353	8.1475	4.8992000000000004	8.5526	6.0654	5.4627	5.36	8.7233	8.6739	5.8169	5.2847	4.8197	8.2133	6.21	5.7869	6.7415	3.7592	7.5102	6.558	8.0881	4.8841	5.7043	5.6946	6.7912	4.4033	6.5815	6.6115	7.0382	8.0938	7.293	3.5509	6.9013	6.9237	5.1647	6.8654	4.2705	5.3771	5.9444	4.9331	7.1368	4.9639	7.4272	5.0781	7.586	6.5578	5.4226	5.6929	4.765	7.4434	5.5248	8.4624	7.0206	5.9091	6.2657	5.9477	6.61	7.3918	5.9231	8.9995	6.6622	6.3593	7.3102	5.047	6.9162	5.3078	5.6061	6.4507	5.246	6.0921	6.1247	6.7002	8.2072	5.8909	9.2627	6.7011	7.9443	7.6245	7.418	7.6665	6.1473	4.8053	7.2147	5.439
PF3D7_0809200.mrna1_1	PF3D7_0809200.mrna1_1;1019	1019	7.0248	5.5481	6.2309	5.9479	9.5794	7.669	7.9555	5.9281	9.5232	7.6594	5.946	6.1657	6.5177	9.8027	7.5249	8.3308	6.4637	8.7414	6.2252	9.2765	8.3891	6.2559	6.2966	9.4727	9.0956	5.3723	10.6683	6.6235	9.8108	8.334	7.4388	6.5871	12.2875	9.5775	5.7027	9.543	6.8452	6.1033	5.8485	5.5388	4.8699	8.1911	6.816	6.2093	6.982	6.5494	5.8836	5.0968	5.3448	7.0548	5.8587	7.5054	7.1701	6.7086	8.9826	6.6115	4.846	8.6114	6.3461	7.0498	5.2917	8.1113	8.2951	6.5457	7.1566	6.535	6.057	5.8291	5.851	8.4615	5.5726	6.4068	9.7031	7.8484	7.5727	6.1035	8.9874	7.2893	8.3107	7.7793	6.8699	7.5673	7.9245	5.405
PF3D7_0809200.mrna1_1	PF3D7_0809200.mrna1_1;1020	1020	7.2875	7.4958	6.3813	5.3547	6.9853	7.2662	6.734	5.7642	7.6968	7.8404	5.4512	5.6594	6.9858	7.2888	7.01	6.986	7.3603	8.364	5.0691	7.4708	8.4089	5.3771	6.0025	9.0284	9.6593	5.2858	9.7041	5.478	7.9036	7.6384	7.2874	6.0598	12.1137	10.6193	4.0993	9.4638	6.1597	6.3122	5.4783	6.6015	2.6182	6.527	7.5425	6.6522	6.5364	6.6793	6.5398	5.4005	4.0976	7.9443	5.5084	8.3943	7.5079	6.5874	8.1083	6.1999	4.8166	8.3235	6.2941	7.6436	6.1227	8.3921	8.525	6.5387	6.2192	6.5694	5.2407	7.1721	5.6381	7.7423	6.4885	6.0038	9.4243	8.481	7.828	6.7511	8.6555	7.9506	7.5609	7.6305	6.9735	7.2696	7.9259	5.8654
PF3D7_0809200.mrna1_1	PF3D7_0809200.mrna1_1;1021	1021	7.2936	7.9608	5.6415	6.3003	7.5225	6.9042	7.086	6.633	8.6604	8.158	6.359	6.266	7.1049	7.9007	6.9273	7.2537	8.1604	10.244	6.3031	7.8557	8.3323	6.2994	6.2046	11.7939	9.5288	6.7745	11.2248	6.5535	8.3799	7.9195	8.2845	6.1326	12.9914	10.4118	5.8412	11.434	6.0043	6.4157	5.7514	7.3783	5.0879	7.9306	5.9395	7.1545	7.5153	6.567	6.5239	5.8758	5.3533	9.4851	6.5729	9.9965	7.8151	6.7984	8.1164	6.4904	5.4416	7.775	6.4212	9.0625	5.8081	9.0119	7.6896	7.618	8.0329	6.0909	7.1104	7.8393	6.8479	8.4755	5.9547	6.3576	9.2197	8.61	9.3458	6.1469	9.37	7.5333	7.7798	9.1107	7.026	7.8095	8.4764	5.3129
PF3D7_0809200.mrna1_1	PF3D7_0809200.mrna1_1;1022	1022	7.5394	7.3772	6.2371	6.5121	7.6	7.8325	8.2835	7.6767	8.4297	8.2713	6.1847	6.9814	6.483	8.0211	7.3653	8.3105	8.477	10.3979	6.2968	8.5013	9.1115	6.8658	6.4537	12.3366	10.5782	6.9967	12.0014	6.8086	8.9957	8.4011	9.6562	5.7018	13.6902	10.4512	7.0605	11.5751	6.052	7.6785	6.4581	6.7604	6.4843	7.757	7.6357	9.3818	7.264	6.4007	7.3379	5.8841	6.0347	9.4106	6.8062	9.29	8.0454	7.1819	10.2189	6.4728	5.1239	10.4104	6.7142	8.1773	5.632	9.2758	8.7749	8.1541	8.2792	7.6196	6.5836	7.8974	7.0399	9.4952	6.3375	6.625	10.9751	8.6122	9.2358	6.582	9.2758	7.879	8.9336	9.4086	8.0765	7.7847	8.5185	7.0287
PF3D7_0809200.mrna1_1	PF3D7_0809200.mrna1_1;1023	1023	7.8319	10.360900000000001	5.3526	6.8628	6.8199	7.6135	8.2312	7.6135	7.4682	8.4901	6.4514	8.1661	6.9743	6.5447	7.3126	8.3956	9.3785	10.0914	6.1241	7.7475	9.1272	6.6621	7.023	12.0456	8.7622	7.678	10.9804	7.3382	8.5086	8.2443	9.6994	7.7341	14.0968	9.8606	7.493	10.739	5.073	6.8172	6.9034	10.0572	5.55	9.082	7.5552	7.5789	6.8885	7.0161	6.6875	7.0288	5.2453	9.85	7.2969	9.8966	8.4856	7.1471	8.155	7.7334	4.9542	9.6996	8.2604	9.0145	5.6568	9.5015	8.7242	8.7381	8.132	5.7129	6.0824	7.6074	8.285	8.8761	7.1935	6.2449	10.3834	8.9304	9.7564	7.0292	9.948	7.9345	9.0677	9.0393	7.6687	7.5881	8.3749	6.9112
PF3D7_0809200.mrna1_1	PF3D7_0809200.mrna1_1;1024	1024	8.7029	10.332	5.7051	6.0516	5.8442	8.3809	7.8135	7.9873	6.0345	9.5842	6.8768	8.6485	5.5711	6.2922	7.773	7.738	9.6905	8.9134	6.3327	8.06	8.1697	6.2863	6.7614	12.3165	9.5493	9.7301	10.6711	6.7719	8.2032	8.102	8.1643	5.888	13.9448	10.1125	8.4868	9.211	5.3052	7.8517	6.2529	9.9201	6.9242	8.5155	8.5079	9.092	8.2541	7.6556	6.4604	6.2546	4.5002	8.2767	6.6064	8.7441	8.3209	6.7978	8.819	7.9053	3.0286	9.932	7.5021	6.6966	5.6462	8.8867	8.4097	10.4936	8.547	7.3073	6.1681	7.3876	7.9797	9.5347	7.9288	6.8725	10.9208	8.2057	7.892	7.5034	9.034	7.8415	10.0166	9.3932	8.0471	7.2396	8.6016	6.9939
PF3D7_0809200.mrna1_1	PF3D7_0809200.mrna1_1;1025	1025	8.3206	10.5246	7.1716	6.8023	5.8907	7.2699	7.339	7.5773	5.7417	9.1295	4.466	8.1441	6.0616	7.0537	7.2108	7.4564	8.9693	9.7066	6.5729	8.1552	8.2373	7.2076	6.8499	11.7686	10.445	6.4643	11.0572	7.1621	8.107	8.8252	8.8274	7.0913	13.5878	10.9237	5.8212	11.5549	6.6257	5.98	6.4722	10.3842	5.9465	8.0972	6.8377	8.073	8.0666	7.6472	6.2286	6.774	5.8089	8.6303	6.5942	8.9431	7.149	6.8162	8.4229	7.208	5.558	9.9824	6.6094	7.3311	6.1681	9.1849	9.037	7.1375	8.4603	5.7385	6.3198	9.1353	8.0872	8.8427	6.3766	6.8297	10.5082	8.2627	7.06	7.8647	9.6399	8.99	8.5163	8.7898	6.7529	7.9402	9.6919	7.9381
PF3D7_0809200.mrna1_1	PF3D7_0809200.mrna1_1;1026	1026	9.4679	10.6444	6.6427	6.7769	7.0188	8.5019	7.6865	8.407	7.0811	9.3501	7.5211	8.3455	6.1882	7.6036	7.6833	8.1538	9.3818	9.5726	7.0498	8.543	10.0851	8.2313	7.2933	11.922	11.836	5.7887	11.5422	6.9963	8.5131	9.4013	9.1854	7.0274	13.1828	12.5263	6.1022	11.4105	7.3486	6.9612	8.4513	10.1441	5.8447	8.6306	6.9873	8.4303	9.1519	7.4997	7.1738	7.7637	5.0099	10.4458	7.7518	10.2394	8.2043	7.0246	9.1834	8.0224	5.9896	9.1912	7.6678	7.2209	5.2525	9.1806	9.4645	8.1658	8.7179	5.6337	8.2832	8.7168	8.6356	9.1479	7.6264	6.6245	9.6263	8.8776	8.3312	7.2348	9.5022	8.2658	8.9297	8.4261	7.2126	8.484	9.6959	7.7806
PF3D7_0809200.mrna1_1	PF3D7_0809200.mrna1_1;1027	1027	9.5811	10.8157	7.1934	7.0319	6.5774	8.5016	8.7473	8.4184	7.2571	9.2789	7.0425	7.5479	6.3388	7.8985	7.514	8.6798	8.76	10.6572	6.7876	9.0988	11.3992	8.8752	7.8095	11.2911	9.4779	6.4898	12.7213	6.7794	8.7641	10.9878	10.3164	8.0317	12.8806	10.8107	7.0304	11.2337	6.6635	7.8839	7.7943	9.8634	6.5387	9.372	7.4619	8.9561	8.8788	13.5447	7.933	7.492	6.6053	10.7734	8.1157	9.847	8.3192	7.1345	9.0618	8.2169	5.8537	9.968	8.3416	8.0482	5.9614	9.1427	9.4056	7.9767	8.3255	6.8881	7.5392	9.7827	8.8363	8.871	7.8594	7.4675	9.7778	8.8715	8.5691	7.2944	9.1327	8.0558	9.1412	8.1986	7.677	7.8656	9.7684	6.7973
PF3D7_0809200.mrna1_1	PF3D7_0809200.mrna1_1;1028	1028	10.1312	11.5739	7.2626	7.7921	7.8809	8.3953	9.2855	9.4371	8.1249	10.0644	7.4857	9.0528	7.085	8.347	7.6885	9.1	9.8966	10.5476	7.7298	10.2528	11.5354	9.4958	8.3931	12.3563	8.7863	3.9298	12.0687	7.7315	10.2273	10.0499	10.0571	8.7468	13.1596	10.2618	6.3757	12.0342	7.7628	7.7781	9.5543	11.3704	7.1598	7.9405	8.4225	9.5753	9.4687	8.4097	8.2459	8.3575	7.3583	10.5461	7.5459	11.4984	8.4971	7.5326	9.7712	7.9737	7.6628	10.7353	8.1075	7.9437	6.6057	9.8556	9.4205	8.0099	9.5584	6.9028	7.9874	9.9633	8.7704	9.5714	7.9793	8.576	10.1764	9.4681	8.3219	8.0001	10.4097	8.588	9.5973	9.4632	7.9809	8.2603	10.5807	7.6536
PF3D7_0809200.mrna1_1	PF3D7_0809200.mrna1_1;1029	1029	10.2	11.9456	7.4342	8.0772	6.8371	8.5311	9.1189	9.0193	7.2048	10.2083	8.3789	9.8046	7.2494	7.8274	7.9086	9.7374	9.7743	9.7419	8.1259	10.7428	10.1449	8.8914	7.5037	11.9847	9.4718	6.7533	13.2419	6.9376	10.2804	9.5225	9.4946	8.0552	13.6419	10.1265	7.0349	12.0017	7.5703	8.1463	9.01	11.7891	7.0905	7.8068	8.1471	10.3222	9.8395	8.577	8.0763	7.7756	6.4777	11.228	8.2039	11.0505	8.99	7.5481	10.5124	7.1515	6.9687	10.4655	8.0953	8.3896	6.8808	9.3765	10.571	8.6411	11.141	7.7452	9.0923	10.4659	10.3671	10.3148	8.4596	8.3497	10.0259	9.2385	9.0266	8.0727	10.3727	8.8925	9.6237	10.5915	8.4844	7.6788	10.8235	9.014
PF3D7_0809200.mrna1_1	PF3D7_0809200.mrna1_1;1030	1030	11.3222	11.3764	7.6984	7.6099	8.8577	8.7847	7.8911	6.7929	8.3482	10.688	8.8771	10.8393	7.8543	8.9777	7.9648	8.8055	6.6942	6.5105	7.931	9.664	11.0992	6.8216	7.2096	10.4881	8.2911	5.1416	9.5579	8.3556	10.0313	8.6295	7.1108	7.5038	12.8914	9.1573	5.2702	9.9093	7.1391	7.5855	9.7676	11.595	10.8669	7.7767	6.6628	9.0731	9.257	9.2986	7.9914	8.9347	7.9646	9.5162	6.794	10.2832	9.417	7.5943	11.0974	6.1749	6.0286	9.8522	6.4976	6.8442	6.5037	7.7564	7.5831	6.7297	6.8646	6.2593	6.4885	8.8928	7.9192	10.6091	9.4106	7.0339	9.8673	8.0343	7.9817	7.4562	9.1864	7.9088	8.7496	7.6227	7.0685	7.1629	9.8493	8.1816
PF3D7_0809200.mrna1_1	PF3D7_0809200.mrna1_1;1031	1031	8.1761	9.4639	6.5295	5.8447	7.9299	6.2977	6.1873	5.8176	6.1016	8.6507	7.4495	5.3409	5.5537	8.0188	5.8839	5.7458	5.5804	5.0023	5.1835	7.3582	7.5283	6.2494	5.5311	6.465	5.5144	5.6778	5.0264	5.4538	7.5091	6.4424	6.0531	4.7109	7.7078	5.7509	5.9834	4.5065	5.7758	6.4909	7.603	9.5172	8.9462	5.7525	4.7474	6.9136	6.2837	5.2976	7.0999	6.6873	4.8037	5.2502	5.405	6.1245	4.5435	6.4891	7.3345	5.4413	5.5323	8.4362	6.242	5.1469	5.749	5.7827	5.998	5.4686	6.1083	5.6636	4.4751	7.0674	6.8875	8.3767	6.9081	5.1073	8.4149	6.0535	5.8357	7.0749	7.2529	6.8158	6.8862	5.8487	4.9364	4.6798	7.3486	7.0234
PF3D7_0809200.mrna1_1	PF3D7_0809200.mrna1_1;1032	1032	7.8086	7.8554	5.7774	5.292	7.3885	5.7706	5.4604	4.3147	5.5889	7.7985	6.8017	4.7991	5.0747	6.3473	5.4529	5.9239	5.0032	2.3868	5.5683	6.554	5.7298	5.6447	5.3764	6.1052	5.6522	6.0146	4.4906	5.2506	6.7696	5.6619	5.8227	5.4226	5.7131	5.2998	6.4888	4.3992000000000004	5.2858	5.9205	6.1536	9.3167	8.4757	5.0378	4.5898	6.1737	5.2876	5.6568	6.5381	6.0772	5.0492	4.853	5.2338	5.3899	4.3554	6.2012	5.9432	5.1922	5.2184	7.8569	5.1135	4.9905	5.732	5.5438	6.1631	4.9453	4.1554	5.7315	4.5807	5.9916	6.0566	7.0437	6.5385	5.0356	8.6636	5.6326	5.3854	6.5807	6.0317	5.8557	5.9241	5.5601	4.3576	4.4944	7.1074	7.4738
PF3D7_0809200.mrna1_1	PF3D7_0809200.mrna1_1;1053	1053	7.0497	5.9418	4.9782	4.9193	4.9662	4.9444	6.5774	6.2048	6.8444	6.8739	5.3122	5.565	7.1806	4.3052	3.942	6.1318	6.6676	6.2238	4.7054	5.6778	5.8718	6.9264	6.8357	6.508	6.5749	6.1434	6.6795	5.073	5.8156	4.669	7.4402	7.68	6.9423	6.9756	7.0663	4.8958	4.9914	6.3503	6.6428	6.5415	7.0631	6.632	7.2661	7.9001	6.4989	5.4289	5.972	7.1624	6.9858	7.3102	7.2073	5.98	5.6023	6.4702	5.6845	4.9602	5.5975	7.6774	7.6853	6.9908	6.853	6.7006	6.359	6.7018	6.419	5.9919	6.4668	8.1838	5.8379	7.7738	6.0226	4.9298	7.6452	6.9576	7.5978	7.1422	8.467	6.9932	6.9838	6.9479	5.4416	6.0101	8.0368	6.2057
PF3D7_0809200.mrna1_1	PF3D7_0809200.mrna1_1;1054	1054	7.0069	5.6331	5.9153	5.4097	5.1719	5.0904	7.1951	6.3686	5.7576	6.8897	4.8192	5.278	6.8991	4.4561	4.6871	6.2424	6.3432	6.7616	5.3878	5.8245	5.251	6.7546	6.61	6.5176	6.2063	5.7679	6.2602	5.0548	6.7546	6.9038	7.5338	6.8014	6.1953	6.9091	6.8786	6.4862	5.3554	6.0325	7.7552	6.803	6.8631	6.714	7.345	7.9583	6.1387	4.6206	5.8507	7.3252	7.1559	6.4192	7.2406	6.4507	4.8048	7.384	5.6542	5.7032	5.5907	7.6516	7.7297	6.8484	9.4437	5.9632	5.9875	6.0609	5.6687	6.0753	6.5916	6.719	6.496	5.1811	5.8836	5.354	7.5871	6.2445	7.4421	6.7857	6.5931	6.8227	6.4983	6.4537	5.6508	6.3187	7.4812	5.5132
PF3D7_0809200.mrna1_1	PF3D7_0809200.mrna1_1;1055	1055	6.9161	5.8004	6.4786	6.3298	6.1487	5.8374	6.7952	6.0654	6.2238	6.1243	6.4482	6.5797	6.5563	5.7096	5.6232	6.2001	6.825	5.963	5.3198	6.2236	6.9046	6.7022	6.321	6.3098	5.7051	5.7054	6.4192	5.463	6.7896	6.7803	6.9202	6.2213	6.5569	6.098	6.3384	6.2456	6.0398	7.4221	6.5758	6.6166	7.3039	6.7482	7.7768	9.5305	5.6868	4.942	7.1566	6.7054	5.8743	6.5466	7.241	6.4864	6.7466	6.7467	5.5889	4.765	5.6401	7.8897	7.0626	6.6134	6.5122	6.7637	6.2263	6.2317	6.1793	5.5942	6.246	8.0923	6.6829	5.9432	4.8714	5.3992000000000004	8.3427	6.716	6.7581	6.9828	7.8547	7.0064	6.8102	6.9879	5.3674	6.0555	8.2814	6.7557
PF3D7_0809200.mrna1_1	PF3D7_0809200.mrna1_1;1056	1056	6.5176	6.4296	5.5323	5.7923	6.5475	7.3386	6.9253	6.074	6.6314	6.858	8.0003	6.3056	6.6736	5.963	6.6226	6.0409	6.482	6.0635	4.995	7.5547	6.8234	6.6017	5.8953	6.5901	5.9658	5.6882	6.0433	6.1098	7.654	6.4116	6.2242	6.4733	6.9274	7.126	6.5589	6.2332	5.8115	7.7029	6.6369	6.7614	8.1258	7.2742000000000004	8.3714	10.3058	6.3498	5.0099	7.5534	6.5201	6.3605	6.0299	7.5682	6.5399	7.1399	7.2145	6.065	6.1052	5.2411	7.9651	7.1552	6.7051	6.6502	6.994	6.7163	6.272	6.363	6.2527	6.489	8.1482	6.7451	5.6525	5.5201	5.8309	7.9933	6.6146	6.8601	6.4091	6.8027	6.4645	5.7858	6.6545	6.2869	6.0868	8.8471	7.2383
PF3D7_0809200.mrna1_1	PF3D7_0809200.mrna1_1;1057	1057	6.36	7.1204	5.6085	6.8995	5.8017	8.2279	6.9202	5.9201	6.7897	6.7286	8.5852	7.4479	6.6977	5.7238	8.686	6.6433	6.547	7.0051	5.9201	7.8528	7.7238	6.7965	6.3719	6.6565	6.5367	6.7138	5.6795	5.4466	8.2226	7.5416	7.4052	6.1471	6.5697	6.5797	6.8716	6.9335	6.1878	8.6054	7.7116	5.7447	9.0671	7.2383	9.376	11.3897	6.3439	5.0648	8.4229	7.0352	5.6279	7.1285	7.7332	7.1159	8.8396	9.2372	6.3503	5.1469	5.4941	8.5871	6.9036	7.0925	6.7514	7.1628	6.7184	6.5497	6.7857	6.586	6.4594	9.2498	6.8043	6.6878	5.5969	6.5798	9.2151	6.6963	6.8616	6.3012	7.2019	7.4346	6.8819	7.676	6.2811	6.8044	9.7305	7.4311
PF3D7_0809200.mrna1_1	PF3D7_0809200.mrna1_1;1058	1058	7.5166	6.6907	6.0596	6.9466	5.1719	5.3736	7.3048	6.6889	6.6128	7.1256	6.2715	7.354	7.392	5.3684	5.632	6.9492	7.1414	7.3969	6.1125	6.4676	8.0396	7.0082	6.2878	7.3364	6.7236	7.1153	7.2695	6.0083	7.2918	7.5735	7.2361	6.8383	7.0394	7.5759	7.1747	6.4043	6.799	9.0336	7.4137	7.3284	9.5927	6.9463	7.5731	7.0755	6.8184	6.2434	8.86	6.8232	7.0699	7.9952	8.6504	6.4707	9.2496	7.3566	7.0108	6.2186	5.4333	8.3909	7.2005	7.8853	7.0773	6.8605	7.1311	6.6829	6.875	6.6353	6.4251	9.6299	6.7297	6.3418	6.077	6.042	9.2336	7.4455	8.2505	7.1685	7.1634	7.6888	6.4097	7.2728	7.0766	6.3295	10.1614	7.0506
PF3D7_0809200.mrna1_1	PF3D7_0809200.mrna1_1;1059	1059	7.3217	9.007	6.2836	8.3174	4.8943	6.4901	7.2562	7.34	7.4423	7.4453	6.6848	7.6157	8.4041	5.7444	5.6531	7.5202	7.2777	9.0981	6.1649	7.7858	8.8497	7.5512	7.2114	7.4696	7.3913	7.4635	7.314	6.3025	8.0116	9.3226	8.2499	6.7501	7.5798	7.4188	7.4293	6.1888	7.7568	10.0255	6.9765	9.0841	10.5232	7.9788	7.0292	6.7828	6.9464	6.4259	9.6803	7.604	6.4464	9.0169	8.9076	7.5912	6.1991	8.7996	8.1898	6.5541	5.2563	10.0965	7.3087	7.9579	7.0171	7.5609	8.0156	7.5447	7.7399	6.9575	7.1744	10.836	7.1892	7.2089	5.3085	5.9551	11.0614	7.2242	7.6448	6.5211	7.5201	7.2467	7.2478	8.5576	7.1015	8.06	11.2858	7.1305
PF3D7_0809200.mrna1_1	PF3D7_0809200.mrna1_1;1060	1060	6.9992	6.0038	6.1289	6.9048	5.246	6.188	6.7389	7.1548	5.8465	6.8081	6.4723	6.0583	7.132	3.3491	5.7276	6.3832	6.6073	7.9862	5.2983	9.1066	7.7901	7.0058	5.6459	7.7879	6.292	6.9881	6.8567	6.1985	9.293	8.4811	7.3271	5.1691	7.6806	6.9954	7.0258	6.3604	6.1254	9.6006	5.6901	6.1416	9.6031	6.6434	7.1536	6.3981	7.1678	5.0583	9.115	8.2665	6.1629	7.8765	7.611	6.4739	4.7991	6.765	6.5223	5.7842	5.8027	8.8401	7.4176	6.6791	6.7138	9.3182	7.4243	6.419	6.6736	6.4975	5.6153	10.5095	7.8597	5.26	5.2063	5.581	10.0873	6.8554	7.6559	6.7145	9.5419	6.6421	7.1311	7.2253	6.5706	6.8727	11.1342	6.5935
PF3D7_0809200.mrna1_1	PF3D7_0809200.mrna1_1;1061	1061	8.1509	6.7038	5.9079	6.2585	6.5464	8.129	7.4599	6.8166	6.5633	7.9444	7.1042	6.9038	5.9411	6.9588	8.933	7.1323	7.0261	8.678	5.7848	9.5227	10.0439	7.6509	5.2731	11.3468	6.8071	4.701	8.5701	5.6121	9.9148	10.5251	8.6446	3.925	11.0545	7.3143	6.1869	8.0131	6.3459	10.9212	7.1855	6.7952	5.7584	6.2046	7.5491	9.029	9.2605	6.2063	9.8387	7.2855	6.1003	8.6707	11.7171	7.0442	5.9759	8.0464	7.0785	6.3418	5.4653	9.3299	6.2102	8.6141	7.0826	11.0806	8.2085	6.9352	7.5204	7.7791	6.217	12.0377	8.0613	6.1633	6.1948	6.3682	11.7253	6.592	8.6776	7.0155	11.101	7.9569	8.0541	8.9671	8.0902	5.791	12.5009	7.1835
PF3D7_0809200.mrna1_1	PF3D7_0809200.mrna1_1;1062	1062	10.0156	10.4766	5.6554	6.4611	7.5949	9.0747	10.1564	9.8197	8.8316	9.669	9.9913	7.6697	6.1583	8.1635	7.8262	10.4575	9.7761	7.7874	7.3316	11.058	9.064	8.4927	6.4856	12.6	7.7477	6.7438	9.1099	8.0605	11.2657	9.4967	9.621	5.0781	12.3389	8.0747	7.2921	8.8354	6.7448	10.6463	8.1408	11.1761	6.1189	7.5925	8.8932	10.2059	10.3307	7.1901	10.1144	8.0884	5.6533	11.0919	11.2903	7.76	9.1241	9.4329	9.4775	7.8626	5.4366	12.6626	7.9603	9.26	8.3058	11.1098	12.1513	10.1138	13.887	9.4894	9.7272	11.9477	11.2234	8.9961	7.1612	6.1657	14.2767	8.07	9.1168	8.7538	11.2681	9.6512	10.42	14.1671	9.5536	10.4607	12.3811	11.0709
PF3D7_0809200.mrna1_1	PF3D7_0809200.mrna1_1;1063	1063	9.3217	10.2456	6.195	6.8358	6.7474	6.1857	10.1059	10.1744	8.595	9.6075	9.9618	7.9527	6.3524	8.198	5.8525	9.3393	9.8569	8.0595	10.9419	10.6243	7.3656	7.2594	6.2897	12.2563	7.2029	7.5718	8.8145	10.3173	10.8602	8.8678	8.0803	5.7586	11.8982	7.8449	7.0779	8.4647	6.9406	9.6881	6.7006	10.7608	6.7629	7.0726	8.6394	10.4257	10.2902	7.2185	9.0702	7.9714	6.9379	10.5536	9.0911	6.9446	8.8401	9.3345	9.8168	7.6919	6.0942	12.1421	7.945	8.6918	7.4123	11.2812	11.597	10.3508	12.9873	13.4778	9.8926	12.0066	10.7432	8.84	6.71	6.8184	13.327	8.2284	8.9592	7.2212	11.288	9.2962	9.4602	13.2935	13.2057	9.9129	12.0414	10.6203
PF3D7_0809200.mrna1_1	PF3D7_0809200.mrna1_1;1064	1064	9.973	11.4408	6.7662	6.1645	6.982	5.9198	8.8908	9.6842	7.5326	10.0001	10.2305	8.1442	6.1381	7.5094	6.9033	9.5731	9.5117	9.064	10.0516	10.7185	8.1591	8.1644	6.0374	12.4483	6.7835	6.188	7.5399	8.5885	11.0837	8.7926	9.29	5.2976	12.0485	7.8853	6.5683	6.8611	7.9362	8.6214	7.8215	11.4725	6.2257	7.5279	8.8016	9.7688	10.5933	6.563	8.4731	8.739	6.9659	10.4794	9.2031	7.8188	8.7442	9.1451	10.2181	6.7159	6.0201	12.3919	7.3145	7.9183	6.2926	10.0526	11.7699	10.8443	12.9769	11.4006	9.575	9.0113	10.6384	9.8781	6.6651	6.9093	13.238	8.3006	8.3604	6.5821	10.8626	9.1349	10.7595	13.1889	11.2118	10.3201	9.2023	10.0212
PF3D7_0809200.mrna1_1	PF3D7_0809200.mrna1_1;1065	1065	10.0862	11.5503	6.6479	6.5443	7.6993	7.6152	10.1834	11.2746	7.8153	10.2427	10.7183	9.0635	6.2106	8.3724	7.6821	10.3099	11.0799	9.9144	7.7632	11.8033	9.4465	8.6264	7.7253	13.0462	8.4456	7.3216	8.7059	7.558	12.1858	9.3623	9.6907	7.1077	12.5882	8.9512	7.0576	8.9223	8.6673	9.195	9.3042	12.2697	6.9388	8.2676	9.2729	9.9684	9.7653	6.9612	8.7947	9.509	8.0852	11.3964	10.1671	9.004	8.7712	9.1352	10.9024	6.8804	7.3181	12.5223	7.6426	7.8532	7.742	11.0762	11.8834	11.0531	13.4515	8.9813	9.3493	8.1037	10.8286	10.6674	6.2153	7.3005	13.7313	8.7605	8.4772	8.2002	11.0933	9.5536	11.2702	13.7416	9.2711	10.2107	9.1234	10.4308
PF3D7_0809200.mrna1_1	PF3D7_0809200.mrna1_1;1066	1066	10.3346	11.6421	6.0352	7.0517	7.9746	6.8506	9.79	10.7938	8.112	10.6385	10.9819	9.0487	7.5157	8.386	7.5636	9.8147	10.452	9.0707	7.494	11.6937	8.8042	8.2625	7.4291	13.5039	8.5177	7.6074	8.0893	7.1884	11.9696	7.8917	9.5433	7.6622	12.6382	9.1099	7.616	9.2015	9.5295	9.0342	8.6579	12.0026	6.9481	8.6419	10.4961	10.0259	9.6645	7.5699	8.6778	9.0516	6.4943	11.6592	9.9573	10.2409	8.8397	9.1956	10.9172	7.0293	7.1757	12.4905	7.7556	8.9984	7.9856	10.9703	11.6876	10.8925	13.2713	8.8573	9.6063	7.4226	10.8758	10.9262	6.9845	7.4153	13.6074	8.6966	8.9316	7.9021	11.0556	10.2478	11.0693	13.7858	9.4125	10.4928	8.7859	10.0363
PF3D7_0809200.mrna1_1	PF3D7_0809200.mrna1_1;1067	1067	10.6672	11.0873	6.4141	7.3803	6.6616	6.1066	9.9085	10.8451	8.3466	10.4979	11.5195	8.5892	6.7317	8.7716	5.8992000000000004	9.969	10.9425	9.8544	6.0657	12.0553	7.7833	8.3118	7.0761	14.0195	8.0198	7.8836	9.1386	7.0989	12.2269	9.2174	9.1729	6.8045	13.8214	8.8146	8.0156	9.2583	7.3259	9.4445	8.2377	11.5588	6.577	8.047	10.396	11.708	10.1835	7.4182	8.3387	10.362	6.902	12.4761	10.6004	8.9732	9.2418	9.464	10.3041	7.3226	4.9074	13.4769	8.1946	10.1559	7.9758	11.9696	12.2215	10.9593	13.6531	9.161	9.4504	8.1837	10.7688	9.3596	7.3333	6.8806	14.2893	8.3484	10.0493	7.6107	12.3301	9.3251	11.1779	13.7305	9.2526	10.5079	9.0671	10.5187
PF3D7_0809200.mrna1_1	PF3D7_0809200.mrna1_1;1068	1068	10.9326	11.9689	5.6979	6.6452	7.7694	8.2023	9.9265	10.8319	7.5613	11.4446	11.6683	9.3177	5.6938	8.7518	8.6063	10.6402	10.8899	11.4229	8.1963	11.9112	13.3713	8.9403	6.9745	13.699	7.7684	8.1414	7.2062	7.5394	12.0012	12.5745	10.4534	4.9625	13.5711	8.7467	7.9955	7.3356	9.36	9.7422	10.6559	12.6798	7.6772	8.8135	10.0599	11.3509	10.8502	7.0245	9.0536	10.2971	7.0575	13.4118	9.7837	8.687	9.1506	9.1462	11.0615	7.0021	7.022	12.9583	9.1726	7.931	8.0069	11.7122	11.937	10.9454	13.4036	9.4694	9.3588	8.5536	10.6856	10.898	7.2071	7.1323	13.5949	9.2033	8.5448	8.0084	11.6698	10.527	11.4209	13.6472	9.2505	10.3496	9.4015	10.1355
PF3D7_0809200.mrna1_1	PF3D7_0809200.mrna1_1;1121	1121	6.4062	5.5656	5.3583	4.774	4.1043	5.4854	3.7991	3.7729	2.7004	6.3957	5.3806	4.3597	3.4289	2.797	5.2396	5.4087	4.1218	3.3743	5.4209	4.6311	5.8222	2.9165	5.3614	4.3978	4.4679	3.8866	4.1416	4.0108	3.6724	4.8585	4.8115	2.7027	3.8207	3.9383	4.1473	2.905	2.9873	4.6124	5.8637	4.6387	5.5586	4.4783	4.3089	2.98	4.5699	3.5705	5.0717	7.5072	4.0592	4.1538	5.9773	4.5951	3.8053	5.5298	5.5481	4.384	5.8787	4.9644	5.2769	4.6611	4.5261	6.7319	4.8634	5.0479	4.3448	4.5534	5.4436	4.5934	3.4751	5.0777	4.7393	4.3001	5.4202	5.3395	5.2581	3.7377	5.8447	3.1408	4.5607	5.1591	5.3169	0.7137	5.1276	4.5398
PF3D7_0809200.mrna1_1	PF3D7_0809200.mrna1_1;1122	1122	6.2955	5.2238	5.4253	4.546	6.2302	7.3792	5.3212	3.9307	7.1303	6.1131	4.2772	4.9704	5.1795	6.5078	7.4859	4.7257	5.0942	3.6076	5.1231	5.5853	6.6762	4.4316	4.4263	4.2532	4.7339	2.2479	5.0575	4.4429	5.7538	9.6632	5.5515	4.5065	3.5993	5.4519	4.0215	4.1235	3.0303	4.3785	5.0206	4.2227	4.6094	4.4515	5.5138	4.6241	3.696	2.84	5.6893	4.09	4.7666	3.5323	6.3125	9.6222	5.3316	5.4386	5.4496	4.1875	5.1811	5.0993	4.4777	5.7645	4.9212	5.7692	4.1993	3.4383	5.4266	5.5354	4.7323	4.7934	5.2008	5.0777	4.4209	5.2234	5.9418	5.4679	5.0947	3.5472	6.3526	2.5385	5.1591	4.1562	4.7682	3.6679	5.0695	5.2638
PF3D7_0809200.mrna1_1	PF3D7_0809200.mrna1_1;1123	1123	5.9009	4.9122	3.862	5.5801	4.6775	7.2688	4.5084	3.6859	3.6656	5.2581	4.851	2.1538	4.3667	2.6392	7.2796	4.3484	4.6565	1.9964	3.8972	3.8728	8.2094	3.5898	4.3413	3.3391	4.785	3.9011	3.8298	3.7071	4.6513	9.1862	4.8929	1.0072	5.3161	5.7385	5.6921	4.7866	2.0875	5.0892	4.4222	3.4957	5.0959	5.151	5.1882	4.2555	4.6023	4.9846	4.5771	3.6485	3.9982	3.306	5.6876	6.3409	8.1229	4.9198	4.9312	2.8258	4.9397	4.5204	5.7285	3.0841	5.033	6.6525	5.2091	3.8309	4.6837	5.0509	4.359	4.6088	2.7181	5.0161	4.3971	5.5981	4.9117	5.4748	5.0352	4.9074	6.689	4.2965	5.0849	3.3827	4.0993	3.1635	4.5122	5.07
PF3D7_0809200.mrna1_1	PF3D7_0809200.mrna1_1;1124	1124	5.0866	5.2869	5.6401	4.8709	3.2079	6.7335	3.257	2.5753	0	4.7334	4.153	5.0483	4.6865	2.9505	6.4943	4.6135	5.054	4.0197	3.8875	4.6854	7.2154	4.5478	4.5916	3.4155	3.6633	3.7334	3.266	3.9514	4.6229	7.201	5.2418	2.5361	3.4195	4.6346	4.6837	1.9336	4.0764	4.1102	4.9088	3.757	4.0841	2.4568	3.6041	3.797	3.9754	3.3349	4.6548	2.6982	2.9782	2.9279	5.0592	4.2847	3.6633	4.9098	4.5874	4.7137	4.7285	5.4356	5.2566	5.4128	4.6035	2.8156	4.2342	4.3434	4.4296	5.4202	4.0241	4.8856	3.8104	4.009	4.009	4.8268	5.797	4.0575	4.6334	4.2935	5.0014	4.1819	4.7975	4.6536	4.5963	1.1177	4.6628	4.1473
PF3D7_0809200.mrna1_1	PF3D7_0809200.mrna1_1;1125	1125	3.9616	5.5656	4.8125	4.7203	2.8176	6.9537	3.858	3.0161	2.568	4.4835	4.3903	5.3837	4.1052	2.1859	6.8137	4.7208	3.9241	2.9561	3.5173	4.2861	5.7479	4.6502	4.6023	3.3103	5.3391	3.0892	3.9625	4.6741	5.2044	6.0081	5.79	0	3.2095	4.5957	4.0259	3.5957	4.5173	4.5521	5.366	3.4209	3.8063	4.2464	3.9355	4.2063	3.3813	4.5385	4.2645	4.3067	4.5173	4.157	4.7355	4.3806	2.9411	4.797	4.7093	3.4476	4.3632	5.0426	5.5999	4.5078	4.6041	4.6381	4.1481	4.4931	4.2585	4.2906	4.5002	5.5345	5.0755	4.9695	3.7388	3.4343	4.0426	4.3847	4.9653	4.7474	5.6571	4.2165	5.4212	4.7549	0.2265	4.0866	3.8309	4.3743
PF3D7_0809200.mrna1_1	PF3D7_0809200.mrna1_1;1126	1126	4.4209	3.2972	5.1231	4.1803	5.0997	6.4356	4.3262	0.3785	2.0772	4.5254	4.257	4.4607	4.2928	2.6848	6.4986	5.2008	5.4832	4.0548	3.0755	4.2994	6.2754	3.6747	4.5729	3.1227	4.9914	4.5053	4.757	4.9968	5.0339	7.0988	5.3975	2.8875	5.0117	4.7602	4.0951	3.3491	3.2403	4.9136	4.7469	4.6915	5.2122	2.4594	4.9878	4.3016	4.278	4.5242000000000004	4.916	4.8807	4.9759	3.842	4.2563	4.7098	2.4276	5.0553	4.3455	3.6859	3.6182	4.4951	4.1218	4.7929	4.811	4.62	3.3074	3.8053	4.0286	4.862	3.9174	4.2713	4.3597	4.975	2.1506	5.2168	3.4383	4.7724	5.0193	4.6736	5.6413	3.8298	4.5204	4.0444	3.1391	4.2765	4.5279	3.4816
PF3D7_0809200.mrna1_1	PF3D7_0809200.mrna1_1;1127	1127	6.0083	5.5005	4.9307	4.4944	3.2645	7.2815	4.4363	3.9174	3.9919	5.5814	2.9184	4.3695	4.5336	3.1227	6.9637	5.0072	3.9551	3.2555	2.0841	5.51	7.8037	4.6502	5.3854	3.861	4.4175	4.4403	2.4854	4.4783	6.1311	7.0467	5.2357	2.5583	4.0815	4.9079	5.0387	3.0807	4.7197	5.1035	4.1611	3.7949	3.6076	4.1906	4.5078	4.263	2.4383	4.1202	4.9986	4.7115	2.9241	3.942	5.2207	6.4202	3.8972	3.7729	4.2675	4.1035	4.6927	5.803	5.4121	4.8369	4.9193	4.9681	4.5398	5.1461	4.2016	4.4195	4.641	4.7219	2.3813	4.811	4.2102	4.5747	5.0587	3.0514	5.1135	4.0461	5.969	4.8068	5.3858	4.7565	5.1647	4.0241	4.9458	3.6904
PF3D7_0809200.mrna1_1	PF3D7_0809200.mrna1_1;1128	1128	5.1679	5.0626	3.7463	5.1783	3.5273	5.6963	4.7544	5.0951	4.2149	5.2645	4.5638	3.6769	4.8699	1.406	6.0959	5.1735	4.4456	2.8217	3.9288	4.1094	5.9493	2.4303	4.7355	2.4854	3.3491	3.846	5.2739	4.4336	3.4919	6.5489	4.8684	1.5311	5.0175	5.272	4.887	2.441	4.682	4.0644	4.009	0.0841	4.8202	4.0644	5.4947	4.3771	4.354	3.4906	4.9088	3.106	4.5711	3.4155	3.845	4.9472	3.8125	3.9088	4.3646	4.0135	4.6921	4.0704	5.5292	5.2261	4.1177	4.9561	4.2861	4.6921	3.7388	4.9514	3.7581	5.8467	4.3248	5.4496	3.7897	4.774	4.8929	4.5729	4.565	5.6398	4.6803	4.0152	4.1914	4.0781	4.5129	1.9745	4.9537	4.0514
PF3D7_0809200.mrna1_1	PF3D7_0809200.mrna1_1;1129	1129	5.6041	5.2604	4.4944	4.7225	2.797	5.1214	4.6786	3.7015	3.8777	4.2623	5.025	3.251	4.4848	2.1985	5.0317	5.0466	4.4162	3.7004	4.6988	4.1473	4.3868	4.4995	4.843	4.2418	5.2698	3.1177	0.4114	4.0738	5.2122	5.6465	4.0755	2.969	4.588	4.9122	5.1309	3.5398	3.9855	3.5311	4.4893	1.4276	4.5198	4.0712	4.1276	3.7708	1.7355	3.957	4.5078	2.84	3.1243	4.7032	4.2987	5.2679	3.1859	3.8738	4.3306	3.3688	3.7527	3.4634	4.7766	5.5741	3.9411	5.263	4.5527	5.1181	4.916	4.4886	4.4925	4.9695	3.8797	3.7897	4.0479	4.3132	4.99	4.4893	5.2106	5.1073	5.144	4.9602	5.2016	3.5729	3.5717	1.5993	3.861	4.439
PF3D7_0809200.mrna1_1	PF3D7_0809200.mrna1_1;1130	1130	6.0479	4.7131	5.1077	5.3049	2.0072	5.36	4.8615	2	3.5323	5.2965	5.7679	4.2608	5.0802	3.2795	4.3001	4.7903	4.9841	3.1227	5.5925	4.4356	6.2928	4.7766	4.7164	4.1763	4.9928	3.7939	6.5786	4.4588	4.7241	6.0054	4.8644	2.8738	4.99	5.3789	5.4366	6.2828	3.86	4.0233	4.9411	3.9588	3.3291	4	5.9752	3.8001	1.511	3.848	5.7821	5.3154	4.3757	4.0592	5.2563	6.5038	2.9523	4.6673	4.8349	5.1623	3.8895	5.6755	4.8649	5.191	5.1106	5.7798	4.1867	4.2157	3.1522	5.0237	5.2491	5.0605	4.6375	4.5273	3.1127	5.076	4.0461	5.1285	4.4841	4.557	5.4373	6.2392	4.5595	3.857	4.2608	3.7409	5.805	4.0531
PF3D7_0809200.mrna1_1	PF3D7_0809200.mrna1_1;1131	1131	5.2972	5.7131	4.3681	4.6064	3.841	5.079	4.9598	2.9946	3.4019	5.7216	4.9991	6.1497	5.2529	4.3384	5.3981	4.7361	4.6798	2.1243	4.1424	3.1985	7.0615	4.5416	4.9588	2.3045	6.1278	3.9782	4.969	5.0849	4.8288	6.0704	4.8125	0.0704	4.7766	6.9874	4.6854	4.2987	5.1223	4.3653	5.3757	4.1367	3.6679	3.7918	5.0824	5.1235	4.8515	4.5613	4.0036	2.8237	4.1202	2.969	3.8856	4.9537	4.2365	5.6736	4.8156	3.3868	3.4141	4.7027	6.0659	4.6542	4.7639	5.1985	5.5807	5.0896	4.7137	4.3916	3.9855	4.6311	4.3434	4.382	4.4283	5.2153	4.3455	4.7076	7.7542	4.6559	5.9977	4.2585	5.6938	5.0509	4.7186	3.3868	5.1607	4.9905
PF3D7_0809200.mrna1_1	PF3D7_0809200.mrna1_1;1132	1132	5.6679	5.2728	4.1779	4.9477	2.3103	5.0544	3.9727	3.9126	3.3406	5.2475	3.9088	2.6485	4.3646	1.8032	2.3363	4.8904	3.121	3.6206	4.1194	4.6758	4.2055	4.5078	4.5638	3.8268	4.6334	2.4699	4.5053	3.4087	5.0687	5.2806	4.9699	3.8001	4.0824	4.9463	5.0959	2.4854	4.634	4.4951	5.1408	4.1827	4.406	3.5311	4.85	4.0233	4.4995	4.0798	5.3063	4.6294	4.0755	3.5789	4.2824	6.3743	2.774	4.7913	3.6288	3.5765	4.1367	4.9083	5.5705	5.111	5.2653	4.9658	5.2657	4.95	3.9098	4.3298	3.0286	4.441	1.669	3.7301	4.3702	5.3684	4.8037	4.7257	4.6536	4.3306	5.4722	5.0772	5.0618	5.3005	5.1675	0.8639	4.466	4.2906
PF3D7_0809200.mrna1_1	PF3D7_0809200.mrna1_1;1133	1133	5.7038	4.7517	5.1775	4.9773	4.1659	5.6761	4.5279	2.6622	3.1827	5.4545	3.4542	5.4406	4.5329	2.5777	4.0099	4.7225	4.3806	2.4168	4.4429	3.7312	4.8625	4.5185	5.4558	5.8452	4.9681	3.7485	2.9373	4.8851	4.8334	5.7469	4.8615	2.1699	4.9079	4.8763	5.0148	4.8166	4.5059	5.2909	4.935	4.366	4.1383	4.269	3.4019	3.257	4.025	3.2048	4.9519	2.7719	2.8278	4.4067	4.3154	4.6871	3.6194	3.5173	3.9523	3.7856	4.4363	5.769	5.1867	5.6574	4.5521	5.067	4.6859	4.2311	5.1562	4.5838	3.9326	4.8997	3.1906	3.7115	3.278	4.0993	5.6401	4.723	3.2388	4.5179	5.0862	4.079	5.4114	5.8657	3.9477	3.842	5.5382	3.5765
PF3D7_0809200.mrna1_1	PF3D7_0809200.mrna1_1;1134	1134	5.6493	4.8738	4.4107	4.975	2.4195	6.2012	4.6375	2.1985	3.4087	4.7955	3.306	4.4925	4.1035	3.116	5.1647	4.2403	5.1297	3.2479	4.5053	4.073	5.2506	4.7655	4.2479	3.852	4.2861	4.1579	5.1156	4.8856	4.5838	5.013	4.9579	3.2839	5.4725	3.2585	3.8709	4.3118	4.0374	4.5342	4.6165	3.5717	4.6565	3.1731	4.8895	4.6094	3.859	3.157	4.6775	2.5336	3.1795	4.1342	5.1391	3.9745	3.3576	5.1396	4.7098	3.3757	4.765	4.7306	4.7257	3.4686	4.5644	3.8768	5.7921	5.3816	3.8207	5.4643	5.0976	5.2494	3.7485	4.9006	4.3118	4.2765	4.6129	4.6938	5.6499	4.6899	5.7514	5.4192	5.7692	3.6588	5.6927	4.9088	4.6317	2.8278
PF3D7_0809200.mrna1_1	PF3D7_0809200.mrna1_1;1135	1135	5.9134	5.0819	4.5173	5.2126	2.7115	5.1387	5.218	4.342	1.4168	4.3813	5.4107	4.9919	5.1461	3.9288	3.9873	5.4084	4.9212	4.1334	2.86	4.0054	4.1953	3.4423	4.319	4.3611	5.1934	5.4043	3.5534	4.0985	4.9593	5.0018	5.3878	2.7159	3.7782	3.9146	3.9317	3.5185	4.5084	4.9026	2.7247	1.7225	2.3448	4.2396	4.7452	4.7692	3.9773	4.7203	5.2207	4.7004	3.585	4.1651	5.2843	5.1667	2.6064	3.6927	4.7533	4.6106	4.2141	5.1989	4.7949	4.8359	4.8914	5.2705	4.1027	6.0904	4.2802	5.233	5.3981	4.4777	5.3957	2.9873	4.3154	4.0347	3.7623	4.4482	6.0544	6.6024	6.0431	5.5677	5.5832	4.4803	4.9878	4.033	4.0206	4.5789
PF3D7_0809200.mrna1_1	PF3D7_0809200.mrna1_1;1136	1136	5.5969	4.7897	5.1043	4.7655	2.8359	4.067	4.7724	3.5072	1.8359	5.8306	5.3223	3.9882	4.6999	4.4222	3.2063	4.4039	4.4899	4.756	4.7829	4.5192	4.7479	4.9074	5.1918	3.7527	5.0121	3.0054	3.8943	5.0807	4.84	4.4731	3.9928	3.4751	3.5261	4.7527	4.7219	3.5607	4.2434	3.8032	4.4429	3.3363	4.5198	3.1194	4.1562	4.3327	4.3356	3.7442	3.0215	5.8809	4.1795	3.1985	5.0811	4.9832	4.1127	5.2199	2.8758	4.682	4.6565	5.5301	5.6639	4.8605	4.8455	4.5856	4.8649	4.8186	2.6253	4.2464	3.1506	5.1579	4.4744	4.5033	3.5311	4.6775	5.1264	4.0365	4.1144	3.5753	5.6588	5.3381	5.6223	5.2529	5.3684	4.1659	5.266	4.4666
PF3D7_0809200.mrna1_1	PF3D7_0809200.mrna1_1;1167	1167	6.7089	6.2462	6.1371	5.9891	5.5336	6.5301	7.6247	5.7684	2.6758	6.4674	5.9458	6.7576	5.5638	5.2055	5.2453	7.6831	6.0594	4.6334	5.8755	6.6651	6.6365	5.594	5.0561	7.5172	5.4212	6.3947	5.6542	5.3505	6.9587	7.0754	6.6321	5.7538	7.3363	6.3896	6.9674	5.1526	5.0531	6.1823	8.6248	6.6358	7.721	6.3143	6.5788	6.9628	6.6793	5.302	6.2059	8.8842	7.5624	8.2306	6.2147	6.086	9.2201	6.7612	5.7645	4.4874	5.3698	10.1416	6.3325	7.4902	6.9209	5.691	6.7366	6.1653	7.4556	5.2928	7.9423	6.19	8.8405	5.6459	5.7323	5.8104	11.2491	5.2683	8.6527	6.0697	6.871	6.856	7.8892	8.6864	6.2946	8.39	6.3663	7.6498
PF3D7_0809200.mrna1_1	PF3D7_0809200.mrna1_1;1168	1168	7.3167	6.6586	5.4296	6.3825	5.3978	6.0409	10.5052	11.1421	4.645	7.2297	5.761	8.0547	7.0906	2.8012	6.0025	9.0831	11.2332	3.9699	5.1993	8.1183	7.4118	6.189	6.1365	8.7718	6.4561	6.4289	6.079	6.327	7.576	8.0223	7.5843	5.0352	8.8465	7.17	6.7686	5.845	7.5055	6.714	8.7501	7.4184	8.5414	8.6728	6.5121	7.0988	7.1545	6.0906	6.3338	8.2494	5.991	10.3113	7.221	6.3189	8.7463	7.49	6.8077	6.5102	5.8402	10.6868	6.6954	9.579	6.5771	6.6836	8.0621	6.4368	9.6775	6.2848	6.7756	5.6932	9.3454	7.1362	5.2319	5.3726	11.4307	6.4249	9.2847	5.6381	6.3051	6.6907	7.7807	9.7086	5.3933	7.8957	6.0921	9.673
PF3D7_0809200.mrna1_1	PF3D7_0809200.mrna1_1;1169	1169	6.0279	5.9234	5.5097	5.7774	5.4509	6.0372	8.7975	8.3939	4.14	6.77	3.5084	6.6552	6.0527	5.5342	4.8694	8.4113	8.8336	3.9231	5.098	7.2055	6.2941	5.9577	5.4121	7.7512	5.6147	5.7274	6.0535	5.4472	6.7799	6.3649	6.642	4.7274	7.7076	6.6829	6.0446	5.0917	4.5729	5.4532	7.1899	6.0687	3.9919	8.5421	6.3526	5.7474	5.7181	4.4429	6.745	7.0636	5.6571	6.8869	8.4319	6.9015	8.0834	7.0564	5.6977	5.6459	5.4239	10.6035	6.5983	8.3909	4.6088	6.3801	6.0944	5.9083	8.2198	6.374	7.7684	5.72	8.1628	5.5862	5.4624	5.2008	11.2691	6.5633	6.7945	6.2151	7.085	6.6337	6.9228	7.9502	4.7714	8.3345	5.9602	8.5895
PF3D7_0809200.mrna1_1	PF3D7_0809200.mrna1_1;1170	1170	8.6017	6.7203	6.2643	6.5835	4.8535	4.5826	10.2765	11.0443	5.2106	8.4985	7.9691	10.144	6.8342	4.511	5.2261	9.4084	11.1294	7.6353	5.2555	8.3756	7.2039	5.7991	7.2368	8.3315	9.9304	7.3539	7.7259	5.8025	8.8409	7.2712	7.1051	5.8943	8.0051	10.4035	7.2325	7.2036	5.5823	7.1745	8.3848	8.6404	5.5898	5.8192	8.9838	6.5204	8.103	5.8265	7.0147	8.4998	6.4856	11.1285	9.6509	8.8514	6.7014	7.1387	6.4305	6.351	5.114	10.0807	7.3867	9.5462	5.4552	6.7703	8.2596	7.2842	9.5221	6.4293	8.6111	5.8946	8.2782	7.3053	5.742	6.3236	11.7753	8.0754	9.6209	5.8654	6.5953	6.5877	7.8549	9.4179	6.5847	9.3278	7.1849	8.5221
PF3D7_0809200.mrna1_1	PF3D7_0809200.mrna1_1;1171	1171	8.4214	8.1187	6.6528	7.8992000000000004	5.0883	7.0598	10.5467	11.9114	6.2761	10.1839	6.7634	9.6111	7.6437	5.3618	6.3752	6.0564	12.0174	9.146	6.6002	8.7025	9.5318	5.9547	6.801	8.8986	7.7812	6.2677	8.8742	6.9735	8.2505	9.3251	8.0611	6.1071	8.8494	7.9789	6.6803	8.6743	7.5297	8.0333	9.1402	7.0765	5.5018	7.5224	9.7433	7.44	6.9799	8.1897	8.4762	9.0895	7.7255	11.5496	9.9482	9.7607	6.5712	7.1859	7.3043	7.9986	6.1249	10.77	8.0602	7.5925	5.2931	6.3891	8.4618	7.7442	9.0249	5.4718	8.483	8.1102	9.1808	7.4222	7.7083	6.0877	11.7143	8.9211	8.0342	5.7274	8.1868	7.3668	7.5694	9.8088	6.5133	9.1859	8.4646	8.6669
PF3D7_0809200.mrna1_1	PF3D7_0809200.mrna1_1;1172	1172	7.1133	6.5561	6.1753	6.9399	3.4168	5.993	10.6068	11.6069	5.6085	9.36	6.1967	8.2635	7.0021	5.2304	6.1999	6.2707	11.8166	8.0024	6.1355	5.5919	8.1061	5.2813	6.6093	8.7059	6.0063	6.3665	8.9614	5.3356	5.6899	8.5815	7.0781	7.0766	9.2274	7.2115	6.1932	8.0099	6.3815	8.8978	8.8132	5.1839	4.9345	9.2401	9.8433	7.5871	5.9234	8.3645	8.4462	8.5989	6.8112	10.7946	9.7757	9.6468	6.2141	5.7975	6.4026	7.6095	5.0072	10.419	8.0412	7.6887	5.4545	6.4016	7.1356	7.2484	8.3525	5.1926	8.1358	7.0467	8.9915	6.8822	7.4242	4.7934	11.9708	9.1776	7.4374	5.3445	7.0494	7.3632	7.9753	8.8266	6.258	8.9782	8.4273	8.5795
PF3D7_0809200.mrna1_1	PF3D7_0809200.mrna1_1;1185	1185	11.2443	10.8926	7.1162	8.4261	9.6071	9.9046	8.9345	8.8477	10.4851	11.4466	9.3236	8.3078	7.8077	10.8061	9.0863	8.8808	10.2119	12.3246	6.998	10.7661	11.8716	10.0006	8.0231	13.1323	8.9251	7.0258	13.5445	8.1637	10.7057	11.4294	11.7419	7.5479	14.6732	10.9332	6.8076	12.8503	9.7766	9.4499	8.1855	10.1655	11.102	10.9004	8.8232	8.9014	10.5988	8.0885	8.3939	9.2658	6.691	10.9919	10.6528	12.8475	8.8902	8.0503	9.0958	7.1162	6.4424	12.7278	9.4732	8.0004	7.138	10.312	12.1999	9.7974	11.509	8.207	7.6286	11.0695	9.8101	9.2942	8.9091	8.0572	13.9629	9.7654	8.6086	9.4294	11.0635	9.1787	10.4221	11.8572	8.9995	8.1287	11.1677	8.6984
PF3D7_0809400.mrna1_1	PF3D7_0809400.mrna1_1;606	606	7.9924	6.7222	5.0721	5.7244	3.6439	6.3539	7.4671	9.2881	3.8268	8.022	5.235	8.1886	5.3695	4.3688	6.4941	7.5592	8.9255	5.2137	9.9016	5.2946	6.0332	5.5625	6.8591	3.4803	5.1981	4.7629	3.7181	8.8746	6.1775	5.9547	7.7649	7.0235	4.5129	5.7054	6.1495	5.1707	4.3491	4.4383	6.0043	5.1346	6.0834	4.5204	6.2546	5.61	7.8019	6.7926	5.4443	5.7404	5.2585	5.3027	5.8853	6.306	4.2532	6.627	6.2843	6.9624	7.2184	5.8435	5.2008	9.4281	5.7344	6.5129	9.2956	5.5981	5.7729	5.4057	5.545	5.4774	5.2288	6.2067	5.7482	8.1208	5.6781	7.8099	9.8878	6.1324	7.0519	8.3188	6.5543	5.1926	5.3477	5.2623	6.6584	5.1334
PF3D7_0809400.mrna1_1	PF3D7_0809400.mrna1_1;607	607	6.62	5.761	5.7276	7.0991	5.2884	6.5794	7.1088	7.0727	4.373	8.6394	5.3944	10.8657	6.8475	4.3764	6.2462	7.7184	7.2452	5.8465	10.3182	6.4101	5.931	5.3868	8.1516	7.0079	7.0211	6.0361	8.0579	9.9924	6.8207	6.0097	6.7548	7.7276	7.6595	7.3542	5.8914	8.1905	6.8269	6.1001	6.6323	6.3486	4.9946	5.2566	6.6076	6.1142	6.0472	7.9603	6.1041	6.9112	7.8915	5.4841	6.1434	7.1904	4.8817	6.7671	7.3546	7.6843	7.1439	6.5764	5.5619	8.3901	7.6405	9.5849	7.7107	6.0794	5.2787	5.9709	5.5765	5.3519	6.6415	7.5265	6.7252	7.039	6.6643	5.2407	7.8833	7.5064	9.1962	7.3703	6.3374	5.7908	5.7208	6.2244	6.2254	6.7949
PF3D7_0809400.mrna1_1	PF3D7_0809400.mrna1_1;608	608	7.0952	5.4735	5.8037	5.0535	4.3284	6.5911	7.8686	8.9069	4.2388	7.9602	5.8617	6.4984	5.1123	3.4356	5.7669	5.9095	9.1738	2.7071	10.4089	6.4358	6.3754	5.634	7.6107	4.1473	5.295	6.9772	4.135	9.7208	6.8968	6.5361	7.0193	6.9452	4.2288	5.6648	5.295	3.9855	5.6132	4.6462	6.6554	5.6091	5.6079	5.6559	7.8427	5.9456	6.1434	8.1214	4.6264	5.9709	6.2271	6.0268	5.5999	7.3871	5.5245	7.3069	7.0278	7.5711	5.0648	5.6513	4.568	6.8791	9.7019	10.6492	7.7071	6.76	6.8304	6.3441	4.8505	3.6064	6.1445	5.1878	7.537	5.1711	5.8607	5.2968	6.5119	9.2555	9.4108	7.5206	7.0245	6.2797	7.6632	4.5217	4.9722	6.949
PF3D7_0809400.mrna1_1	PF3D7_0809400.mrna1_1;609	609	6.9822	5.4466	5.4232	5.9146	5.995	5.5629	8.2133	8.6994	4.5717	6.7951	5.9381	5.6366	5.288	3.1859	5.374	5.5084	9.0533	3.2943	6.5618	6.5987	5.9117	4.8104	7.2197	4.853	5.9775	6.8993	4.9246	8.8592	6.8695	6.3674	6.6495	6.4492	4.9602	5.9837	6.2713	5.189	5.5068	5.9083	6.0566	3.8186	4.6525	4.6427	7.6393	5.823	5.605	5.9112	5.2891	6.5656	6.213	6.1532	5.5361	6.263	4.116	6.4212	4.8968	6.7598	5.4469	4.8787	5.1285	6.4365	9.3898	10.5197	5.4676	6.5535	5.144	6.4594	5.1815	6.1301	7.6078	5.6238	8.2474	5.1731	6.1649	5.7706	6.6149	9.5351	10.2993	6.3909	7.6081	5.9871	6.3145	4.5435	5.91	7.4542
PF3D7_0809400.mrna1_1	PF3D7_0809400.mrna1_1;610	610	6.5886	5.6467	5.0605	4.8934	5.3288	5.6485	6.2304	5.1894	3.852	6.9793	5.0583	4.2585	5.6058	5.0094	5.4118	5.2547	6.5333	1.6182	6.6824	6.5853	5.4822	5.5877	4.9227	5.1574	5.4205	3.9745	4.0108	6.8668	6.6574	5.2418	6.6913	5.3796	5.1663	5.4874	3.9579	4.5185	5.4973	5.1867	6.4114	4.9846	3.7835	4.06	6.8125	6.0745	4.9303	3.9523	4.7608	5.6138	5.6946	5.4581	6.2455	5.5711	2.8639	5.9155	5.1811	5.0824	4.4712	6.1385	5.1667	5.4356	6.7819	7.5937	4.8674	5.2649	3.4854	4.6496	5.0268	5.7156	7.6179	4.6966	6.3832	5.1727	6.3661	5.5135	5.9253	6.8586	6.913	6.9906	7.3534	5.84	5.144	5.3459	4.8831	7.5881
PF3D7_0809400.mrna1_1	PF3D7_0809400.mrna1_1;611	611	6.2848	6.2024	5.0883	5.8415	3.904	5.2437	5.8455	7.3722	3.6588	6.2776	6.1479	5.4896	5.1719	2.3674	4.7634	5.8374	7.8104	4.2675	5.6384	6.7267	5.8415	3.6415	5.8497	4.7404	5.2987	6.3482	4.1018	4.7393	6.5432	6.6936	4.8679	0.9336	4.2001	5.4283	6.0766	3.6949	5.7913	5.738	5.7957	6.1171	5.1506	3.6542	7.2612	3.3306	5.2071	6.4026	6.0987	7.2121	5.517	5.8081	4.5515	7.2682	4.2979	6.5636	5.954	6.4648	5.1396	5.6548	5.2824	5.4091	8.8347	10.2713	6.3379	6.908	4.3875	6.3686	5.2887	4.696	4.844	5.9236	5.9621	5.3754	7.3447	4.9523	5.4666	9.0318	9.9742	5.926	7.1413	5.6456	7.3456	4.6588	5.6317	5.0215
PF3D7_0809400.mrna1_1	PF3D7_0809400.mrna1_1;612	612	6.9657	5.8497	5.5068	5.1342	5.0387	5.4793	6.4543	7.9138	5.9312	7.4216	4.8084	9.5514	5.0179	4.5595	5.6264	5.5419	8.5238	4.5668	5.2847	7.0137	6.5231	5.233	5.1189	4.935	5.7605	6.646	4.9644	5.4152	6.6764	6.281	6.7949	5.2296	4.9174	6.5593	5.2887	3.2795	5.844	5.7021	7.4986	5.7002	6.2348	5.0369	7.7904	5.1739	3.7203	6.3323	5.9184	6.848	4.7803	5.8841	5.4777	6.8934	5.8412	6.3558	6.5124	5.6724	5.6511	6.7149	5.489	6.2529	14.3718	10.2201	7.0465	8.2739	5.1469	6.5053	4.1043	5.6531	3.5729	7.1022	5.7584	4.6421	7.9316	4.9463	5.6291	14.4079	10.6275	6.7	7.1492000000000004	5.8856	6.1631	5.6831	4.8674	5.8644
PF3D7_0809400.mrna1_1	PF3D7_0809400.mrna1_1;613	613	6.6197	5.5357	5.4226	4.2615	4.2327	5.4135	6.2735	7.1696	4.0224	6.7867	5.6685	8.6043	3.2403	1.2265	5.1855	4.9681	7.765	5.295	5.2858	7.5045	6.5444	5.4286	5.288	3.0993	4.6035	5.3827	4.2211	4.5795	7.9378	6.8714	6.383	2.6982	4.2211	6.013	5.9088	4.1938	5.6854	5.7043	7.8035	4.9378	4.5435	4.3743	5.497	4.4216	2.2839	5.51	5.8336	7.5612	4.8319	5.8975	4.4155	7.4038	7.3632	5.4558	6.1729	6.0657	5.3586	7.1695	4.2891	4.6954	9.3763	10.0288	4.6548	7.6373	3.3176	5.7388	4.6882	5.6988	3.9307	6.7756	2.9616	4.9662	8.0778	5.3089	4.8797	9.1011	9.5517	5.5033	7.321	4.8753	5.8537	5.0887	5.4995	5.843
PF3D7_0809400.mrna1_1	PF3D7_0809400.mrna1_1;614	614	5.6159	5.7882	4.8455	5.3194	4.3255	6.7459	6.0457	7.1728	4.5699	6.3978	3.7645	7.7751	5.3579	2.7463	6.6113	6.0014	7.5329	5.2585	4.4757	6.9942	7.3896	4.8017	4.9837	4.7761	5.1819	5.2683	4.5723	4.7517	6.7704	7.967	7.1454	4.7887	5.1256	5.4426	4.7687	4.0781	4.9439	5.5981	6.7214	5.7038	5.6215	4.591	6.4303	3.843	5.5632	6.1477	5.916	6.9073	5.7939	7.065	7.6073	6.8491	3.7856	4.9011	5.8931	6.724	4.926	6.4158	4.5759	5.0811	9.2319	9.688	6.8154	8.1671	4.4249	6.8059	5.599	4.2257	4.887	7.8352	5.238	4.7981	7.6259	4.5021	5.7602	9.0666	9.3429	5.7434	8.5784	5.3306	6.1985	5.7079	5.0361	5.218
PF3D7_0809400.mrna1_1	PF3D7_0809400.mrna1_1;615	615	6.0239	5.3107	5.3309	5.2284	4.393	6.2688	5.6221	6.4529	4.7719	5.8885	5.1289	6.9487	3.729	4.7777	5.8245	5.4963	7.3149	5.1106	4.4107	7.6587	7.5357	3.3757	4.7549	3.0054	4.4912	3.5348	5.6702	4.62	8.8886	7.37	6.6437	3.9542	4.5862	5.2296	4.588	2.9764	5.0361	5.0488	9.5377	4.1497	5.1711	5.939	4.9579	4.5429	4.957	6.0479	5.3302	8.4176	4.2403	6.1703	5.3933	4.8192	4.7004	4.9995	5.3205	5.8017	5.3067	6.8324	4.7735	4.8934	8.5972	9.0613	6.1121	6.2159	4.7613	6.0135	6.1689	4.5705	4.6927	6.1449	4.3723	4.8987	7.2122	5.2315	5.3702	8.0537	9.2291	5.602	6.9535	5.6582	6.8669	6.0168	5.1408	5.0605
PF3D7_0809400.mrna1_1	PF3D7_0809400.mrna1_1;616	616	5.6539	5.7509	5.126	4.926	4.4679	5.3681	6.1336	5.8009	3.8053	5.9028	4.6696	6.4925	6.1609	4.375	4.7388	4.3743	6.3628	2.4594	5.6485	5.5741	6.2702	5.2079	4.1993	4.3082	4.854	2.5211	5.2821	5.1595	5.3374	6.4538	6.0437	3.5435	5.0246	4.7866	4.5723	4.7469	4.6392	5.6041	7.3666	4.8475	4.257	4.5033	4.7544	4.3985	3.9269	7.1698	5.1144	7.2781	4.8699	6.0538	8.1255	4.5367	3.4983	5.3431	5.774	7.9122	5.588	5.1502	5.1006	4.1235	8.3445	8.9095	5.3078	5.5969	5.3234	5.383	6.1137	4.7671	4.5601	6.5541	5.5777	4.8664	6.1985	4.4893	4.2494	7.6638	8.4124	5.1811	5.9593	4.9787	5.1803	6.0036	5.6599	5.7748
PF3D7_0809400.mrna1_1	PF3D7_0809400.mrna1_1;617	617	6.2188	5.1006	4.8298	4.7586	2.8319	5.6851	5.2407	4.8283	1.0841	6.1552	4.079	6.7253	4.292	3.6814	5.4383	5.3012	5.9986	4.2024	4.6047	5.6473	5.2032	1.7908	3.7015	4.6622	4.1611	4.5248	3.3491	4.211	4.594	5.8902	6.4041	3.7495	3.7366	4.9547	4.1851	3.7104	3.5273	4.6352	6.0418	4.6616	4.849	3.4764	4.263	2.8135	4.0875	4.8958	4.1723	5.0488	4.7613	6.7829	8.1613	4.2525	3.6264	5.0832	4.1747	4.7871	5.6968	6.3828	5.1875	4.6241	6.5269	7.0833	6.4221	4.4502	4.1227	5.4356	4.6814	5.0241	4.0644	6.1936	3.7506	5.0764	5.6502	4.5398	5.3653	6.2848	7.8645	5.3903	5.8809	3.1027	5.1922	3.1538	4.8738	4.9064
PF3D7_0809400.mrna1_1	PF3D7_0809400.mrna1_1;618	618	6.5229	6.0607	5.9734	5.1481	4.7876	5.0566	5.5419	4.6358	2.8895	7.4372	4.3067	6.4472	5.3785	4.6206	6.0949	4.565	5.9042	2.7949	4.4822	8.5203	6.8125	4.0303	4.9193	2.9873	4.6433	4.6826	3.6218	4.7808	8.1691	6.2566	8.8261	2.7268	3.2403	4.9809	5.4111	4.4568	3.742	4.8022	6.2589	5.3345	5.2917	3.4168	5.2739	4.6082	5.2184	7.1853	5.0921	4.4463	3.4303	6.7754	8.627	5.1775	4.8929	5.3176	5.4621	7.9646	4.8037	6.2804	5.7439	4.2063	6.7184	6.7428	4.7474	5.3377	4.4429	5.2702	5.5506	5.0233	4.2728	4.969	5.8817	5.7112	6.5457	5.6381	5.2653	6.0157	7.0793	4.4303	5.6979	5.0691	5.1173	6.8012	6.666	4.5717
PF3D7_0809400.mrna1_1	PF3D7_0809400.mrna1_1;619	619	7.2054	7.5373	6.8867	5.1631	4.1977	6.2787	4.8415	4.9814	4.8058	7.0011	5.3331	7.5045	5.8081	5.5426	5.0997	5.4236	4.8535	4.7538	4.8812	6.074	7.3301	5.393	4.669	4.5951	5.2954	4.054	4.8156	3.0909	7.2945	7.3951	10.2118	3.1227	4.2593	4.9523	4.5515	5.6921	4.8465	5.9572	6.1489	5.3923	5.1223	4.2578	4.7975	4.9117	5.4383	5.7225	4.7866	5.7501	4.6616	7.3092	10.7787	5.3992000000000004	5.2269	4.847	3.6415	6.3454	5.2319	8.4462	5.6954	4.975	8.5103	8.4991	5.6159	6.0464	5.4809	5.4212	6.6372	5.2361	3.7719	4.9923	5.2453	3.9745	9.5833	4.5558	5.2024	8.4797	8.7993	2.8032	6.2403	5.9734	6.0866	7.0823	5.0272	4.6223
PF3D7_0809400.mrna1_1	PF3D7_0809400.mrna1_1;620	620	6.9422	7.2585	6.0934	5.7931	4.4456	6.2248	4.8006	3.7431	5.5491	7.8792	5.7769	8.3441	5.9651	5.3001	6.0152	6.1886	6.1709	4.7981	6.4469	6.2869	8.5354	5.4449	6.2172	4.9995	5.6648	5.36	4.9787	5.7164	6.6887	8.0434	8.2874	5.6834	5.0396	6.0139	5.2071	6.4333	5.0063	6.1338	7.3583	7.0928	5.9718	4.6427	4.9547	4.4828	6.074	7.5787	6.7626	6.1477	5.8709	6.7662	9.7688	4.3413	6.3906	5.3487	5.5726	6.9357	4.7708	12.3434	5.1289	5.9711	6.5969	8.7762	6.1137	5.8382	4.7934	5.7287	6.1791	5.701	5.1272	7.4739	7.4216	5.2399	12.9525	6.9393	8.1142	7.2842	8.9394	6.7594	5.9107	5.3132	6.7969	8.2366	6.8411	5.0691
PF3D7_0809400.mrna1_1	PF3D7_0809400.mrna1_1;621	621	6.7995	7.2143	5.2772	4.1473	3.7431	5.8197	5.8331	5.7197	3.1938	7.1298	4.1069	8.4843	5.4097	4.1867	5.3975	4.9236	5.4033	5.4482	5.1305	6.9159	8.0344	5.2547	3.8963	5.9045	4.9537	4.1309	6.2793	5.5711	7.5082	7.6703	6.0708	3.8866	5.8273	4.7344	4.9855	6.0875	3.6241	6.2688	6.4553	6.4634	5.2426	4.189	4.2817	4.5534	5.5595	5.6879	5.7471	5.8048	3.111	5.4289	9.8708	5.0925	1.6088	5.8669	3.8146	5.8102	4.1035	5.9427	5.2787	4.9011	5.6924	8.4443	4.7981	4.6235	4.1627	5.2551	6.5679	8.3813	4.6843	4.7306	5.295	5.4192	5.6349	4.1739	5.0896	5.5814	8.7967	5.2675	5.3455	4.4476	5.5683	6.8926	8.0768	4.2913
PF3D7_0809400.mrna1_1	PF3D7_0809400.mrna1_1;654	654	10.902	10.7868	6.8397	12.0588	6.4383	8.61	8.8729	9.9147	7.301	10.8508	10.5615	9.2843	12.1656	7.1622	7.0575	8.4297	10.2183	13.1112	6.9827	12.527	10.6033	12.7181	10.967	13.048	8.3733	5.6418	12.7931	7.4198	12.973	10.4069	13.0812	11.0185	14.3313	9.3669	6.0717	13.3472	8.1774	10.0287	8.8006	10.1747	6.8524	10.4582	8.8079	9.8958	10.3753	8.7149	9.7228	9.1549	6.0088	10.3537	9.8295	12.8348	12.8202	8.724	12.2712	8.3388	6.1705	10.9614	9.4093	8.9086	6.5848	11.2332	14.0619	9.2219	12.1231	11.2512	7.4253	9.6521	11.4822	11.8245	9.526	7.0742	11.9539	9.2411	8.8496	6.9086	11.6509	13.6326	9.5679	12.442	12.1557	8.3845	10.3662	10.0249
PF3D7_0809400.mrna1_1	PF3D7_0809400.mrna1_1;655	655	11.4989	11.687	7.1525	12.0564	7.6439	7.7796	10.771	11.0844	7.4209	11.6573	8.5078	11.9888	12.0795	8.4955	7.7471	11.2459	11.5175	11.2802	11.3273	13.7785	10.4684	8.3635	10.6963	13.1188	8.637	7.8272	12.6081	10.986	14.1148	10.6204	10.1227	10.2666	14.6336	9.1683	7.4149	12.9413	11.1158	7.7512	8.0861	11.6915	8.5392	11.2956	11.1469	12.2436	11.2556	8.6397	8.2005	8.3929	6.2743	9.7662	11.1621	13.5368	12.2196	9.0314	10.8782	7.955	10.9591	10.4659	9.5661	11.8524	5.6085	14.2136	10.6289	8.9156	11.0624	8.1877	6.7334	10.1021	9.7026	10.1997	8.7288	11.1011	11.2052	9.8781	11.9511	7.3673	13.9816	10.2938	9.7336	11.3961	9.0703	7.5052	10.5312	9.801
PF3D7_0809400.mrna1_1	PF3D7_0809400.mrna1_1;656	656	11.5871	11.8155	6.4995	6.4714	7.9012	8.6373	10.8323	10.9697	8.1472	11.3839	8.1327	11.2098	6.8911	9.0165	8.0315	11.052	11.9467	12.3304	11.1762	13.9223	11.9828	9.8133	10.3697	13.481	7.2662	7.9512	13.3526	10.2256	14.1069	12.2393	12.2502	10.5534	14.8955	8.3692	7.7402	12.8069	10.6145	8.3608	8.6218	11.4658	9.7476	10.1615	11.106	12.1349	11.2336	8.6167	7.2708	9.6443	6.8744	10.1494	11.8585	11.7088	11.9793	8.7441	10.6261	8.4117	11.1135	12.4606	10.4902	11.6062	5.9986	14.0924	11.1924	8.9547	11.0957	8.2904	6.7904	10.291	10.3487	10.112	8.8806	11.4843	12.7125	10.473	11.7208	8.0497	13.9418	9.8689	9.5771	11.413	8.6402	7.4606	10.5606	9.3049
PF3D7_0809400.mrna1_1	PF3D7_0809400.mrna1_1;657	657	11.3612	11.7357	7.6542	7.8437	8.2949	8.4496	10.6917	11.1516	8.318	11.5613	8.2313	11.4723	8.3763	8.5837	7.6811	10.9787	11.1565	12.206	11.2292	13.8925	11.9236	10.4166	10.3983	13.3363	7.3955	7.6498	12.5873	10.8087	14.2468	12.1898	11.9349	10.4205	14.7971	8.3269	7.3102	12.1013	11.3256	7.9693	9.9805	11.7775	9.9419	10.4332	10.8696	11.2324	10.5972	8.7246	8.5222	9.7785	7.6957	9.5933	11.9608	12.3211	11.8607	8.2347	10.736	8.8439	11.2431	12.6755	10.1147	11.635	6.3611	14.2672	10.4131	8.6985	10.8432	8.3317	6.4038	9.7275	10.2975	10.7816	8.6837	10.634	12.7454	10.1407	11.8646	8.6202	14.0643	10.3577	10.3749	11.3455	9.0687	7.6245	10.7521	10.0679
PF3D7_0809400.mrna1_1	PF3D7_0809400.mrna1_1;658	658	12.0837	12.3263	7.4974	7.8506	8.2109	8.7493	10.9413	11.4138	8.851	12.0716	8.5359	11.7113	7.0218	9.6661	8.2261	11.382	12.096	12.5796	11.4845	14.3214	11.9151	10.8634	11.0297	13.0256	7.4645	7.6928	12.249	11.0172	14.4692	11.8549	12.401	11.0285	14.3801	8.9439	7.4597	12.5468	11.3821	7.8844	10.6691	12.4353	10.2472	10.4459	11.851	12.0608	11.4607	8.3531	7.4059	11.4437	6.7029	10.0887	11.94	13.0167	12.1468	9.2871	11.2413	8.6494	11.5687	13.6041	10.8452	11.8478	6.5804	14.4056	10.0619	8.8627	11.6117	8.3235	6.6625	11.273	10.738	11.4657	8.9914	11.7524	13.9218	11.0124	11.8883	7.8285	14.292	9.9285	9.4492	11.9374	8.8792	7.8363	11.8999	10.7922
PF3D7_0809400.mrna1_1	PF3D7_0809400.mrna1_1;659	659	12.1204	12.6648	9.3774	9.1984	9.1963	12.0292	11.2095	11.1094	9.2794	12.0258	8.9695	12.1317	9.1482	10.0019	11.9995	12.0868	11.9754	12.4856	11.7048	14.3356	12.4883	10.8812	10.3746	13.478	9.11	7.8318	12.8987	11.3077	14.4576	12.4251	12.4967	11.4547	14.9041	10.2561	8.0279	12.3833	11.7994	8.6632	10.4815	12.6395	9.4675	10.9569	11.7261	12.3374	11.4385	11.0365	8.6512	10.8735	7.3986	10.3456	12.3548	12.9985	12.1842	8.59	10.6313	11.7868	11.8462	12.7034	11.2562	11.6617	6.5948	14.4208	11.396	9.1332	11.5105	8.63	7.6379	11.66	10.798	10.7739	11.0666	12.1203	13.3458	11.9152	11.845	7.7766	14.4298	10.5898	9.4398	12.1135	9.1995	8.3179	11.9219	9.9669
PF3D7_0809400.mrna1_1	PF3D7_0809400.mrna1_1;660	660	12.3508	11.5782	7.522	10.0641	9.6825	9.3556	10.8189	11.2322	9.2879	12.0466	9.309	12.1396	9.2758	9.9355	8.5497	11.8731	11.8526	12.3008	11.5972	14.2724	13.0688	10.8892	11.0576	13.1337	10.9421	8.163	12.25	10.9703	14.3669	12.6434	12.6621	11.0464	14.8552	10.9101	8.0848	11.7349	11.4649	8.4274	11.1025	12.776	10.0407	11.3309	11.6452	12.3008	11.4246	8.8005	8.7529	10.7112	7.9373	10.0174	11.944	12.7834	11.8268	8.0887	9.0239	8.5839	11.8226	12.8571	11.756	11.6033	8.5096	14.2107	11.2109	10.0757	11.7511	8.7961	7.2783	11.6624	11.1054	9.484	8.5737	11.7538	12.8298	10.8708	11.6497	8.6092	14.0644	10.5142	9.5842	12.4556	9.0076	8.2186	11.997	11.09
PF3D7_0809400.mrna1_1	PF3D7_0809400.mrna1_1;661	661	11.8337	12.4734	7.184	8.7913	8.5617	9.3375	10.3258	10.8787	8.353	11.7642	9.4527	11.9421	8.0994	9.1906	8.6814	11.4875	11.335	11.5292	11.6436	14.1752	12.4151	10.5338	10.7042	12.8539	9.1614	8.984	11.6519	11.2141	14.461	11.7066	12.2789	10.5305	14.6702	10.1112	8.4224	11.7934	10.8591	8.0628	9.5857	12.6623	10.8545	9.3348	10.819	12.0866	10.9992	8.1323	8.0741	9.5974	5.8926	9.2977	10.4826	12.2964	11.8933	7.6014	8.7888	6.7797	11.75	11.8917	10.1439	10.8991	8.3339	14.2637	10.7445	8.7979	11.3225	8.349	7.1375	10.5583	9.891	9.3451	8.2995	11.7606	12.4403	10.154	11.2355	8.2353	14.0745	10.6574	9.5531	11.7252	8.6616	8.1539	10.9863	10.2128
PF3D7_0809400.mrna1_1	PF3D7_0809400.mrna1_1;662	662	11.0915	10.9119	7.126	9.1411	8.4913	9.0504	8.0584	8.4054	8.3077	11.1782	8.7211	8.3704	8.082	9.2951	8.9268	8.6767	9.6402	11.1013	8.7954	11.1985	11.8801	10.2382	8.2244	11.8686	7.8878	7.6979	11.9842	7.358	11.0701	11.664	12.1498	7.7261	14.2705	8.7684	7.5875	11.4854	9.3428	7.9077	9.6046	11.099	9.3932	6.6925	9.0771	8.6521	9.8665	7.9917	8.3425	9.0093	7.3462	8.7883	10.5215	10.9092	9.0241	8.0264	8.2817	5.9463	9.0076	11.9737	9.1701	7.3138	7.3801	10.9957	10.5798	8.4703	11.638	7.9851	5.8814	11.0534	9.4517	9.5282	7.8752	11.0698	11.1834	9.8963	7.5876	7.9396	11.4565	9.6287	9.0335	11.9751	8.2716	7.5746	11.3169	9.448
PF3D7_0809400.mrna1_1	PF3D7_0809400.mrna1_1;663	663	11.0083	11.0138	7.5119	8.0361	8.6527	9.2605	7.9753	8.5321	7.7588	10.949	7.4716	8.0104	7.2373	9.1173	8.5546	9.1977	8.9837	10.8837	7.7897	10.946	11.7298	9.7089	8.137	12.0225	8.9506	7.3604	10.9967	7.6877	11.1658	11.1131	11.8922	7.965	13.7856	9.7313	6.9336	11.6171	10.1288	8.1937	9.0987	11.0779	9.9643	7.6824	9.021	8.424	9.7402	7.3309	8.1518	8.4884	6.6908	8.7736	10.4659	10.8268	9.8975	7.7762	8.8262	6.5656	8.8416	10.9981	8.994	6.7753	8.0292	10.3975	10.3591	8.5879	11.3101	7.7009	6.7577	10.9714	8.9635	9.4645	7.3151	10.5498	11.5072	9.3713	7.6626	8.1606	10.6757	9.8204	9.4877	11.7747	8.4058	7.7269	11.2337	9.5886
PF3D7_0809600.mrna1_1	PF3D7_0809600.mrna1_1;1550	1550	5.2987	5.2157	5.2141	5.1181	2.8679	3.9955	5.3288	4.3298	3.4263	4.9919	4.1779	3.3132	4.89	0.7824	3.2063	4.6582	5.2083	3.0321	4.2418	4.5447	5.093	4.5292	4.4757	4.5957	4.0126	4.3399	3.8924	4.5759	3.9088	5.6699	5.3176	2.1953	4.3875	3.7981	5.392	3.7225	2.3363	4.889	3.9928	3.925	4.6218	4.2024	5.0303	4.4383	3.0738	4.5097	4.3001	5.5407	3.541	4.4796	4.98	4.516	0	3.0704	5.0648	5.093	4.5674	5.6188	5.5011	3.6369	4.9093	4.4087	4.9378	5.4709	4.6548	4.0626	4.5546	4.8595	4.5521	4.1489	4.6106	5.0193	4.1611	5.4426	5.1383	2.8718	5.7145	3.9059	5.0587	4.1811	3.9873	4.1052	4.3604	3.5472
PF3D7_0809600.mrna1_1	PF3D7_0809600.mrna1_1;1551	1551	4.7252	4.5027	4.228	3.6029	3.9681	3.1906	4.6317	3.8379	3.1144	3.9982	3.9551	2.7071	5.2227	2.5801	2.6982	4.8919	5.1177	3.6427	2.568	3.5072	5.263	4.6317	4.6305	3.4423	4.6212	3.84	4.1177	4.0144	4.4469	5.2795	4.8227	1.5705	4.009	4.756	4.9378	0.848	3.2126	2.5801	4.8263	3.4141	1.6554	3.3854	4.7782	4.1243	4.1851	4.5699	4.5692	3.9402	3.6392	3.3547	3.4155	3.7452	2.7803	4.5122	3.7677	3.4893	4.6247	5.0197	5.431	4.3462	3.9773	4.9773	5.302	4.5777	4.2441	4.5583	4.8293	4.6352	5.0224	3.9155	3.4222	4.2615	2.5361	4.8615	3.5957	4.7142	5.2392	4.3111	5.054	4.6622	3.862	4.488	4.3757	4.6041
PF3D7_0809600.mrna1_1	PF3D7_0809600.mrna1_1;1552	1552	5.4343	4.8455	2.7677	4.0286	4.0365	3.5814	4.4627	4.8001	2.1635	5.1851	4.0426	4.2472	5.2521	2	4.3723	4.3847	2.0704	3.7004	4.3505	4.319	3.5348	4.0356	4.5898	3.4634	4.6058	2.9579	2.2265	4.228	4.9189	3.9561	4.6404	3.2898	4.5945	4.6053	3.7137	1.8319	3.4712	4.2675	3.9241	3.8963	3.0161	4.4803	4.1635	3.7398	4.1135	4.2102	4.1069	5.3868	3.6893	4.2411	3.3103	3.6848	3.5717	5.4179	5.6479	3.3234	3.991	5.1227	4.9397	5.0413	4.1691	4.4976	4.6954	4.7655	3.5632	4.8987	3.2898	4.9198	4.7639	4.735	3.5705	4.9658	2.5801	5.6493	4.5753	4.568	5.691	3.9561	5.0518	3.1043	4.2817	4.6769	4.62	3.0286
PF3D7_0809600.mrna1_1	PF3D7_0809600.mrna1_1;1553	1553	5.7238	5.4101	4.1635	5.0955	0.8875	4.0985	4.3334	0.6229	3.3016	4.9741	6.1301	4.1309	3.8807	4.2227	4.4712	4.8777	5.8189	1.3561	5.2319	3.774	3.9754	4.5021	4.8207	2.5826	4.9565	3.025	3.4542	4.4155	3.6029	5.1651	4.3406	2.2839	3.6826	5.0824	3.3377	3.1094	4.845	4.4141	5.4722	4.3031	1.9819	4.7312	3.6633	3.8728	3.8982	4.9411	4.0188	3.1715	4.3074	3.8278	4.8555	4.8909	1.3219	4.9891	2.8237	5.2161	5.0674	5.7415	5.0544	3.8856	4.588	5.4313	5.0652	4.9198	5.4141	5.2071	3.4236	3.6088	3.6668	4.366	3.5311	4.8841	4.2758	4.7274	4.1497	4.84	5.6299	4.6369	5.0522	3.99	4.0461	3.5558	3.3964	4.8186
PF3D7_0809600.mrna1_1	PF3D7_0809600.mrna1_1;1554	1554	5.6387	5.4575	4.7756	5.9891	6.7534	3.5148	4.7714	3.7312	6.1104	5.6565	4.1898	4.2257	5.0892	2.9279	3.8319	4.4542	5.2876	2.6758	4.3363	4.1993	5.0777	3.1077	3.6358	6.0633	5.5214	4.3951	3.144	4.9411	6.2038	4.8435	5.4532	3.121	5.7824	5.1619	3.7527	3.5934	5.0317	4.8181	4.89	5.2836	1.9819	5.1663	4.0618	5.2887	4.1235	5.7336	4.7923	5.0103	4.849	3.8146	5.6882	4.5963	2.6299	5.4472	4	5.269	4.1755	5.6473	5.9523	4.477	4.1252	6.5578	5.0768	4.9667	4.3434	5.7777	4.8298	5.4162	4.6496	4.9598	5.1152	4.568	5.1305	5.6562	4.26	5.6369	6.6892	4.5662	5.4118	4.9397	5.153	3.9828	7.1614	3.9364
PF3D7_0809600.mrna1_1	PF3D7_0809600.mrna1_1;1555	1555	5.8637	5.433	5.0409	7.4838	2.1795	5.5364	6.8802	5.033	1.189	4.5583	5.0014	5.0246	6.0925	2.7991	5.3971	7.7038	4.9923	8.0523	4.189	7.0088	5.191	4.1077	4.8856	7.0731	5.405	4.853	4.4634	5.0166	7.0841	6.3199	5.1671	4.3132	6.9416	7.377	3.1276	5.0738	4.6582	7.1226	4.3847	5.7093	2.1763	6.4992	4.7618	5.9662	4.8253	7.9073	6.4686	4.5564	4.0807	6.5492	5.8873	5.3092	4.7371	6.3904	4.0798	8.7778	4.2048	5.99	9.3244	6.1969	5.511	7.1494	7.8174	5.5629	4.5416	5.749	4.6029	5.3455	4.7724	4.7887	8.0638	5.3226	5.278	8.571	6.6417	6.0546	7.6656	7.1074	6.0762	6.1908	5.5993	3.7485	6.7802	5.128
PF3D7_0809600.mrna1_1	PF3D7_0809600.mrna1_1;1556	1556	6.5223	5.8941	4.7175	7.254	5.4303	4.8243	5.9124	5.6585	5.1127	6.2085	5.5176	5.9258	7.7197	4.4957	4.6588	6.7473	5.9189	5.2593	5.2399	8.322	5.6023	4.6628	3.9126	6.4439	5.3498	5.1367	10.4719	5.1867	8.5097	5.5954	5.4443	4.7247	6.3696	5.9736	5.8148	11.3977	6.321	5.822	5.4453	4.06	6.8383	8.8863	5.6372	5.3194	6.126	4.7148	6.6606	5.6525	4.4809	6.0633	10.9676	7.0063	4.7629	6.286	5.0184	5.2983	4.5993	7.09	7.8162	5.6596	4.8022	7.5693	6.8782	6.6132	5.8644	5.328	4.2411	5.0553	4.7334	4.8258	5.1667	5.202	7.5836	6.0255	5.7393	4.6792	8.4381	6.8017	8.374	6.5984	5.9925	5.3132	5.931	5.522
PF3D7_0809600.mrna1_1	PF3D7_0809600.mrna1_1;1557	1557	7.5467	4.0009	5.4189	8.219	5.0286	4.7263	6.8617	8.5529	4.7787	7.0762	5.8452	6.8386	8.2163	4.6988	5.4463	7.1263	9.1315	5.202	4.2396	9.5255	5.9179	5.1239	4.9458	5.6206	5.0148	4.2327	13.608	5.9727	10.1583	6.763	5.861	3.3674	5.3995	5.9248	5.3999	13.2161	6.6744	5.2063	4.8207	5.0081	7.1002	9.4581	6.334	4.7306	7.9948	5.3614	5.4796	5.7104	4.4012	5.7605	11.9215	6.8717	5.4835	6.4019	5.8435	5.7249	4.7666	6.8279	9.8155	5.3266	5.5966	7.599	7.2484	7.3256	5.8934	6.7918	5.0072	5.5469	5.7544	4.5336	5.2608	5.3677	7.2318	8.9513	5.9743	6.353	8.4365	6.9824	8.6207	6.1741	7.0091	4.845	5.0883	6.0522
PF3D7_0809600.mrna1_1	PF3D7_0809600.mrna1_1;1558	1558	7.0309	5.7714	5.6056	8.4746	4.0179	7.7911	7.3775	7.6617	5.2491	6.1661	5.3012	7.0719	7.9518	4.5783	7.0193	7.2181	7.4409	7.051	6.7104	10.2304	8.2258	6.3837	5.9284	7.9485	6.0002	4.8094	13.167	5.9348	10.3342	8.3028	6.7908	5.2976	7.7161	5.7879	5.4273	12.908	6.5103	6.3381	5.7063	4.6724	8.1718	7.3423	6.811	6.3524	7.2776	5.9572	7.9799	5.6673	4.2645	5.9771	11.9594	7.2036	6.5635	7.7654	7.9484	5.4584	5.3078	6.9538	10.6893	6.2636	6.1765	8.8033	9.7663	8.5031	6.9749	6.6861	7.1653	5.7203	7.4176	7.5814	5.4715	5.8407	8.7311	10.1633	6.29	6.6882	8.7142	8.4282	9.4816	8.2644	7.8401	7.9579	6.3654	7.4483
PF3D7_0809600.mrna1_1	PF3D7_0809600.mrna1_1;1559	1559	7.4634	5.785	6.3397	8.5148	5.0321	6.5037	6.5081	6.0168	5.9584	7.8929	5.0009	7.5816	8.281	5.3462	6.7343	7.3981	6.5342	7.2546	5.7511	10.1752	8.459	5.1081	6.1631	6.887	5.2265	5.435	11.195	5.9364	10.5639	8.3486	6.3987	4.8309	6.4148	6.1605	5.5892	11.4734	6.5557	6.5354	6.0585	4.2464	9.2812	7.4162	6.3147	7.0893	8.0962	7.6104	7.2926	5.3005	4.812	6.2432	12.193	6.4642	6.8958	7.053	6.0206	7.6165	5.9411	6.8344	11.591	6.4665	6.5226	9.2134	7.8723	8.8877	6.9466	7.5735	8.4281	5.5552	7.5526	6.1583	6.527	6.3365	8.5498	10.2377	7.1429	7.0431	9.3624	7.2625	9.509	7.8065	7.4786	8.725	5.4222	7.8713
PF3D7_0809600.mrna1_1	PF3D7_0809600.mrna1_1;1560	1560	6.9555	5.7714	5.9921	6.9635	4.7015	6.6993	5.1031	4.8987	3.7004	7.6098	5.9317	8.6784	6.1605	4.853	6.5702	5.6876	6.154	4.2898	5.1643	8.7134	7.4941	5.2369	4.9453	6.5481	5.3143	5.2615	8.3781	5.5207	9.4669	6.8972	5.6733	4.3625	5.6991	4.7393	4.306	9.19	7.266	5.9439	5.1285	4.7148	6.6896	9.5591	5.6267	6.4271	4.84	5.9307	6.6521	5.7576	5.04	5.55	10.4133	6.3076	5.7737	5.9732	7.2106	6.2209	5.983	5.8084	12.9026	5.26	4.8058	8.4962	6.4113	6.0873	5.8691	6.1783	7.9789	4.8485	7.0424	7.6807	6.038	4.995	6.5676	11.4073	5.1961	4.7458	10.0515	5.1859	7.4286	4.6496	7.3843	5.9177	5.3323	6.7974
PF3D7_0809600.mrna1_1	PF3D7_0809600.mrna1_1;1561	1561	6.6441	5.5832	5.0553	5.3892	4.0934	5.4735	5.9889	5.0527	3.1953	6.6621	5.2199	6.1346	5.5531	4.2563	5.8156	5.6032	6.1675	4.6047	4.6467	9.485	7.0491	3.8885	4.2645	6.033	5.3868	4.3096	8.3747	4.8826	9.6368	7.4994	5.3255	4.6421	5.8455	5.84	4.5868	9.1089	6.394	5.0609	4.6651	5.8495	7.2869	4.1085	6.7704	5.7845	5.849	5.5484	4.9505	5.511	4.5065	5.8235	10.5076	5.8364	4.3764	6.0955	4.9602	4.4202	5.2891	5.3491	5.6032	5.5207	5.3255	7.7	5.8817	7.3503	4.8664	6.093	4.8575	4.6053	5.5339	5.1635	5.3961	5.4293	9.4915	5.0461	5.0963	5.3445	7.9524	6.2546	8.276	4.6153	6.0568	3.4777	5.8545	4.2311
PF3D7_0809600.mrna1_1	PF3D7_0809600.mrna1_1;1562	1562	5.6605	5.8704	6.1436	5.6713	4.7404	5.067	5.1114	5.3103	2.6064	5.2574	5.9439	5.7093	6.759	2.2898	7.6688	6.283	6.2563	5.009	3.8679	9.1313	9.8835	4.6427	4.9991	7.115	5.7344	4.975	7.4841	4.8217	9.6279	9.5535	6.0522	4.5644	6.8018	5.1218	4.7903	7.9339	6.9647	5.9181	5.6132	4.847	6.3336	5.7511	5.7428	4.7501	5.5276	4.3001	5.8232	4.5981	4.5509	6.7226	9.9564	5.5922	4.5662	10.8913	5.3431	3.4195	5.0963	5.6548	6.1024	4.5311	4.8987	7.0082	7.0726	6.648	5.0626	5.1185	4.62	5.8644	4.8977	5.1715	5.23	5.7404	5.5258	3.9542	5.2566	4.6993	6.8586	5.3427	7.1249	5.3743	5.7942	5.1882	7.6256	6.0146
PF3D7_0809600.mrna1_1	PF3D7_0809600.mrna1_1;1563	1563	5.4774	5.9939	5.1189	5.3691	4.375	4.3356	5.0896	4.5892	2.5336	5.5398	7.4377	6.6596	4.5916	3.4725	4.5546	5.2257	5.5301	5.0921	6.1938	8.1168	6.5999	4.4053	4.3406	5.738	5.4266	3.3001	6.2931	6.0787	8.1536	6.5195	5.684	3.6299	4.7131	4.6294	4.1715	6.8179	6.2795	4.3604	5.2036	5.2596	5.7923	5.1342	5.436	4.0849	5.1993	4.4128	5.2219	5.3067	4.3771	5.3169	8.534	4.785	4.1843	10.6267	4.5141	5.1477	4.8699	4.9741	5.6559	5.9388	5.9038	8.4617	6.2743	5.2608	5.5157	4.8807	4.7986	5.6076	3.8895	5.5018	5.6993	4.5916	4.8359	5.8848	4.6259	5.1218	7.8334	4.7263	6.7833	4.8684	5.8304	2.2898	6.7045	5.3611
PF3D7_0809600.mrna1_1	PF3D7_0809600.mrna1_1;1564	1564	5.7634	4.8826	4.9777	5.4832	3.3937	4.6398	5.5531	4.9887	3.2525	5.7597	6.7479	4.4568	4.696	2.1922	5.0968	5.0431	5.1591	1.7782	5.6999	7.1564	6.4179	5.0892	4.354	6.5261	5.1755	4.2994	4.6758	3.842	7.2067	6.5665	5.0448	2.9486	5.7236	4.6017	6.1876	3.8115	6.2756	4.435	5.4754	5.1711	5.6032	4.5323	6.0828	4.942	5.0444	4.2456	5.4957	5.1338	3.84	3.5336	6.2988	6.6295	1.774	10.3135	4.6023	4.0644	4.3512	4.5304	5.2836	3.7312	5.6522	6.9712	5.4741	5.7317	4.6023	6.0775	4.295	4.7268	4.6536	4.7533	3.5223	5.0391	5.9028	3.4957	4.126	3.8846	7.3043	5.4209	6.6509	4.0704	6.0561	4.5807	6.5273	2.9279
PF3D7_0809600.mrna1_1	PF3D7_0809600.mrna1_1;1565	1565	5.9069	5.6073	5.7436	4.1085	3.8115	4.04	5.2596	4.3205	2.943	5.6124	5.5683	4.7897	4.7236	0.5361	3.7698	5.4114	4.86	3.1651	5.1859	6.0682	6.6771	4.337	5.0959	5.6418	4.5705	4.7581	5.4019	4.4738	6.5532	6.3087	4.4666	2.6369	5.9241	4.6358	3.7409	5.1313	5.4777	4.4074	4.7137	4.4861	4.8807	4.1675	3.3813	4.3709	3.3306	5.1289	4.5503	5.8736	4.9231	5.7396	6.0693	5.2791	2.4777	7.9184	5.1562	4.585	4.3441	5.5653	5.1707	3.9411	4.8248	5.709	5.3583	5.4145	4.4957	5.1957	3.7991	4.263	4.3284	4.4673	4.3406	4.7871	4.9658	5.4111	5.2968	5.017	6.0323	4.842	5.9955	4.8104	5.4928	3.0479	4.5292	5.3561
PF3D7_0809600.mrna1_1	PF3D7_0809600.mrna1_1;2142	2142	7.4709	6.2083	6.4168	5.3212	7.1816	9.3026	8.1398	8.687	7.497	7.7171	4.8074	6.3509	5.6865	7.6741	9.4074	5.4864	9.0514	4.4416	3.8689	7.6873	7.9536	8.8305	6.9442	8.8508	6.0097	3.2645	6.5577	4.2772	7.9937	7.9706	9.4077	6.4162	9.0157	6.2551	4.9227	6.4363	5.6441	5.0228	10.3167	5.0862	5.5916	3.5838	6.3082	7.3076	6.3052	7.2519	5.3639	9.7757	5.4266	4.8349	5.5616	7.1574	6.5264	7.009	9.6137	7.3316	5.7487	5.5298	6.2593	9.0028	4.7655	7.2119	9.4555	8.1295	7.9552	6.5021	4.8748	9.707	5.9759	9.269	7.068	4.9373	7.1382	6.7298	8.2905	5.1599	7.6605	7.6062	9.1216	9.8222	7.0302	4.855	9.9643	6.3103
PF3D7_0809600.mrna1_1	PF3D7_0809600.mrna1_1;2143	2143	6.5432	4.6171	4.7425	4.101	6.4325	6.6961	7.9518	8.9007	5.3882	7.6707	6.3535	8.0827	3.943	6.6918	7.3386	4.8415	9.2912	5.4725	3.1875	6.9932	7.5711	5.9595	6.9789	7.2847	5.3363	4.516	6.0972	3.278	6.7116	8.0972	7.4474	6.8872	6.7629	6.6179	4.6485	6.3957	5.2847	5.516	8.9675	2.85	8.4928	4.2327	4.9326	7.0657	6.7548	5.3259	6.2075	8.5588	5.1787	6.3486	5.1795	7.3894	5.3161	7.0879	9.8876	3.4634	11.3416	5.8585	5.8472	8.114	5.2207	6.1593	7.0317	7.3347	8.1352	4.7458	5.3009	9.4634	4.717	9.7581	5.2769	10.8802	7.2968	7.2547	7.851	6.2424	7.6675	5.537	8.0266	8.2752	5.9656	6.541	9.6577	5.4857
PF3D7_0809600.mrna1_1	PF3D7_0809600.mrna1_1;2144	2144	7.2463	6.1725	5.6568	5.5308	4.0479	7.3426	6.1202	5.6806	1.3045	7.8828	8.7152	12.3443	5.0444	2.0321	7.7504	6.4406	6.399	6.6813	4.8644	6.6956	7.545	4.6982	7.5652	8.3372	6.5541	3.5668	5.8994	5.1256	6.5532	7.9295	6.8013	6.3978	7.0779	7.1596	4.3757	6.2716	6.1073	6.1142	5.7991	4.6605	6.4393	5.7458	5.7071	7.0258	6.7256	4.382	6.0457	5.5018	5.7562	6.5603	5.1647	8.155	5.4289	7.0623	8.4526	4.0018	6.408	6.1194	5.6302	7.0749	6.2126	6.9921	6.4793	5.8921	8.4946	5.6761	5.5138	9.751	5.7087	8.7339	3.1603	6.5685	7.5844	6.5848	7.1044	6.3225	7.7033	4.8197	6.8357	8.0879	5.6261	5.8824	10.0921	6.0877
PF3D7_0809600.mrna1_1	PF3D7_0809600.mrna1_1;2145	2145	6.9383	5.0295	5.991	4.2817	3.5336	7.8767	5.8387	6.2007	3.8797	6.9928	7.8553	7.2518	3.6288	3.7814	8.2958	6.6168	6.2494	5.0179	5.5993	6.2767	6.8606	5.0466	5.5398	6.1975	7.7398	3.1309	6.6641	4.1432	6.3103	6.841	6.7802	5.6786	6.5232	8.6769	4.1811	7.2422	5.1787	4.2876	6.5081	5.0648	4.5741	5.2311	5.761	7.8482	5.9326	4.3154	7.0066	6.9479	4.4764	5.7035	5.4947	9.1415	6.1342	5.8278	4.6218	5.4941	5.2724	5.8919	5.1558	5.6479	5.2434	7.016	8.0336	6.1463	6.4046	6.1214	5.2353	9.5505	5.2288	6.1156	4.9021	4.2713	7.0595	4.6041	6.9371	5.5922	6.9064	7.6004	6.2944	6.5974	6.2217	5.7222	9.669	5.7131
PF3D7_0809600.mrna1_1	PF3D7_0809600.mrna1_1;2146	2146	7.7608	5.9848	8.6952	5.0312	1.4906	7.537	7.0388	6.625	2.0942	7.9535	8.276	5.5509	5.5261	3.5692	7.3944	5.9076	6.7949	5.9732	5.9554	7.1858	6.6966	4.8314	5.9966	6.6513	7.4589	3.8053	7.4918	4.7592	7.2873	6.4944	6.8522	6.5786	6.64	8.5051	4.0798	7.3394	6.9776	4.8166	6.1187	5.3635	3.0892	5.7861	6.7327	7.758	6.2055	4.5795	3.8217	6.1493	5.2098	6.0052	5.1514	9.094	6.0347	6.2687	5.5708	5.5789	5.7629	7.4555	5.5432	6.7627	5.1902	7.9739	8.6938	6.6466	9.8014	4.3334	5.5444	9.8072	5.6331	6.9554	5.0514	5.0023	8.7258	6.6372	6.8841	5.9803	8.6833	7.7641	7.0167	10.4921	5.4542	6.6656	10.0688	6.5387
PF3D7_0809600.mrna1_1	PF3D7_0809600.mrna1_1;2147	2147	8.0328	5.8329	5.2403	5.0179	4.5441	5.546	6.4398	6.4877	3.4931	8.5989	6.5747	6.5056	5.1811	3.9764	7.72	6.7058	6.8489	4.7586	6.7006	6.6209	7.5719	3.7824	5.9404	6.3286	8.7682	3.8669	8.4588	6.2731	6.7647	7.1407	6.5441	5.1965	5.5336	8.4466	4.9882	8.4527	6.07	5.726	6.5062	6.0881	5.5925	5.408	5.5699	7.0276	6.6578	5.2323	4.8324	6.6346	8.5408	4.9722	4.2242	7.3051	7.3828	7.9275	5.8657	4.0339	5.2891	7.501	5.746	5.4967	6.0446	6.5472	8.172	11.3777	6.6483	5.9498	5.0742	10.6236	5.9586	5.7748	4.7015	5.5738	8.7888	5.5444	6.3143	6.0365	7.1697	7.6597	10.9879	6.7014	6.4082	5.5138	10.8893	5.3132
PF3D7_0809600.mrna1_1	PF3D7_0809600.mrna1_1;2305	2305	5.1514	4.3999	4.5454	5.5573	4.9676	4.2327	5.9079	5.1293	4.3604	5.811	5.5484	5.2802	5.7469	5.106	4.2311	4.6282	5.1039	4.1169	5.2608	6.105	6.2434	5.0413	5.1276	5.6206	4.8192	3.0721	4.3505	4.9598	6.059	5.0058	4.588	4.2418	5.8562	4.9416	4.1787	4.0268	4.189	5.7751	6.1693	3.6769	4.1627	2.9598	5.1391	4.0036	4.6954	4.7522	4.9855	5.8858	4.7038	3.5583	4.6781	5.1723	4.5091	4.0409	4.4963	5.0281	5.3858	5.4356	5.8115	5.1164	4.5217	5.862	4.1985	5.3501	3.6915	5.1338	2.5236	5.5217	2.2418	4.1659	5.2854	5.4433	4.8445	5.9502	4.8156	4.6305	6.1137	4.2449	5.9153	5.067	5.9796	1.6871	4.1497	5.5388
PF3D7_0809600.mrna1_1	PF3D7_0809600.mrna1_1;2306	2306	5.6032	6.1789	5.3031	4.4443	2.6599	4.6171	5.0717	4.1803	2.6415	5.709	5.7758	3.3868	4.7829	1.7398	2.1177	5.1346	4.9667	3.6747	2.8176	4.7388	5.1898	2.9355	4.5279	3.6893	4.9528	4.2532	2.406	3.0197	4.6854	5.4594	5.0938	2.0072	3.5814	4.7506	3.1779	4.6639	4.8515	3.9745	5.3771	3.1603	3.7824	3.7268	3.5741	4.359	3.8846	3.0652	6.2873	5.8215	4.8384	3.0215	3.4449	5.7211	4.4033	4.8919	5.3957	3.7866	3.6462	4.985	5.5466	5.0193	4.607	4.904	4.1094	5.3234	4.4256	4.121	3.2464	4.2861	5.0126	5.2596	4.319	4.4712	4.9136	4.8938	3.3391	4.6753	5.9855	5.5586	5.1603	5.2861	4.1018	3.7655	4.682	3.7887
PF3D7_0809600.mrna1_1	PF3D7_0809600.mrna1_1;2307	2307	5.0553	4.841	4.8176	4.8792	1.5558	4.0678	4.634	4.1218	1.2079	5.8189	2.846	3.3161	3.6724	0	4.2296	5.0557	4.5862	2.2203	3.2327	4.943	4.6741	3.7126	5.1538	3.5008	4.278	3.9864	1.4222	4.4256	3.2464	5.5774	4.4202	2.6622	2.4005	4.5993	4.3313	3.7517	4.8649	3.272	5.5087	4.9059	3.7772	2.1043	4.9882	2.5777	4.4963	5.1514	4.9919	3.9782	2.0909	2.8972	4.7639	4.8659	4.0126	4.847	4.6375	2.1408	4.7835	5.1751	5.5217	3.2234	4.8197	3.6758	5.3736	4.9556	3.7887	3.0566	3.1293	9.2466	2.4568	4.2141	2.862	5.0378	4.3568	5.0635	5.7968	3.9635	5.7393	4.4296	4.8851	4.8555	3.7027	3.4155	4.8074	2.669
PF3D7_0809600.mrna1_1	PF3D7_0809600.mrna1_1;2308	2308	5.5078	4.5577	4.905	5.2828	5.5466	4.8515	5.3374	4.1946	4.2365	5.2126	3.0548	3.4931	5.3487	2.5922	3.101	4.717	5.3045	3.2203	5.5342	5.957	4.943	2.3646	5.2502	4.7181	4.7415	3.3349	3.4621	3.9402	4.8379	5.605	5.3544	1.844	6.1548	4.8792	4.5981	4.14	4.2024	3.144	4.7949	2.5705	3.2943	5.3223	3.8022	4.3147	2.0286	3.0976	4.1424	4.4202	5.1371	4.0514	4.6859	4.8445	3.8125	4.9745	4.6294	5.0639	4.14	5.6528	5.0032	3.5777	4.106	5.2028	4.7137	5.0435	5.3161	4.3082	4.0747	4.6668	4.1922	4.991	4.0712	4.2765	4.9709	4.2972	4.6462	5.2798	6.0472	3.857	5.7197	5.5333	4.5521	4.2196	3.8176	3.847
PF3D7_0809600.mrna1_1	PF3D7_0809600.mrna1_1;2309	2309	5.2649	5.4316	4.4764	4.9887	3.2141	2.8953	4.5279	2.5361	3.9477	4.8425	3.7355	3.4712	4.3154	1.4383	3.3334	5.4841	4.7501	3.0444	2.5361	3.0959	5.1181	3.856	6.4502	3.4854	5.5604	2.8659	2.3978	4.4356	4.1416	5.0678	4.9823	5.2238	2.9561	3.9155	3.6554	3.7181	3.854	3.6404	4.888	1.3219	2.1667	3.9764	1.0215	4.6017	4.3743	4.3681	4.2705	4.1309	3.6814	2.0108	3.5286	4.6966	0.0426	4.5129	4.2165	3.0841	4.7142	5.5708	4.1359	3.6088	4.009	4.5416	4.3618	4.3074	5.0387	4.5254	3.9477	4.6311	4.4128	4.4989	4.5656	4.0721	6.9751	3.7323	4.2334	3.7506	5.3944	2.4195	4.6264	5.0535	5.1823	3.6702	3.6427	4.8079
PF3D7_0809600.mrna1_1	PF3D7_0809600.mrna1_1;2310	2310	4.8723	5.3878	5.2858	2.9855	2.844	4.0009	5.281	4.6848	2.5311	4.9303	3.8125	4.3512	4.6513	0.546	2.8074	5.0717	3.6814	3.254	4.1252	4.1177	4.3391	4.4614	4.8465	4.5705	4.8253	4.2288	3.5223	5.0862	3.7981	5.2898	4.3306	1.6645	4.1408	4.5662	4.756	3.5814	4.9741	4.1465	6.8514	1.9411	2.7527	4.3709	4.7415	3.4303	1.6554	3.26	4.6444	3.4195	3.4777	4.554	4.7296	3.8797	3.1293	2.7506	4.594	4.8787	4.0652	5.1018	4.8694	4.4323	3.8856	4.4738	4.4283	4.8777	4.5527	5.2334	3.3334	4.0807	3.8992	3.2824	1.2449	4.5777	4.1285	4.7793	5.0691	4.6404	4.4276	4.4128	4.3561	3.433	2.943	3.5122	2.272	3.5741
PF3D7_0809600.mrna1_1	PF3D7_0809600.mrna1_1;2311	2311	4.7388	4.4764	4.7923	3.8669	2.8875	4.5577	4.4912	2.8339	3.1408	5.5503	3.9193	3.1144	4.1318	3.0514	4.5254	4.6053	4.784	3.8379	3.2388	3.4276	5.1164	3.6276	4.2055	3.2972	4.2257	4.3611	3.4581	4.0347	3.5717	5.7517	4.6848	2.9855	4.8826	4.0721	4.6153	0.4854	2.9764	4.4033	5.3248	3.0321	3.8176	3.6736	5.3352	3.8309	0.2388	4.2965	4.5503	4.5217	1.4114	3.26	4.8953	4.8006	2.5705	4.5242000000000004	5.0811	4.0161	3.6029	5.1819	4.7538	2.3868	4.8699	4.0959	2.7613	4.3547	4.6433	4.9378	4.3441	3.272	4.7093	3.9928	4.464	4.0609	2.6622	4.6639	4.9736	3.9579	5.7602	4.0531	4.7645	4.5711	4.8625	3.4957	4.8192	5.0742
PF3D7_0809600.mrna1_1	PF3D7_0809600.mrna1_1;2312	2312	4.6241	4.8934	4.0312	4.6949	3.6713	4.9231	4.8212	3.0925	2.9279	5.347	0.9928	1.5993	4.8807	0	4.0858	4.2972	3.8659	3.541	3.841	1.8197	5.1428	4.0224	4.6047	4.0488	4.3923	3.3448	4.3639	4.2884	3.8186	5.2649	5.4283	1.7181	4.6876	4.7071	4.8293	5.1867	2.7908	2.86	4.3154	4.0798	4.393	5.1534	4.1819	4.2008	4.4074	3.5957	2.4906	4.6702	4.3568	3.272	3.568	3.845	3.8943	4.0063	3.855	2.373	3.3234	5.0777	4.1898	3.3547	4.5868	4.2203	4.7317	4.9505	2.9964	4.1707	3.6182	4.4019	4.5046	3.8797	1.9523	3.9891	5.0405	4.7115	4.9704	4.5027	4.9288	3.9021	4.8171	3.126	4.1473	1.3045	4.1069	4.7247
PF3D7_0809600.mrna1_1	PF3D7_0809600.mrna1_1;2313	2313	5.6622	5.5723	4.8664	4.6288	3.7698	3.6369	5.2392	2.9126	1.856	4.7501	3.9241	2.4594	4.5741	1.3219	4.3205	4.5916	5.2865	2.4699	4.1795	4.9336	4.6218	4.8782	4.8919	3.4263	4.4601	4.1465	3.7301	4.3688	4.1803	4.0858	3.8227	2.4751	3.6088	4.8694	3.7442	3.7719	3.3618	4.0188	4.3896	2.9069	4.5103	4.3363	4.854	3.6792	4.0045	3.9467	4.2847	6.1266	4.8585	4.9547	4.7388	4.8435	4.073	2.7377	4.6977	4.111	3.845	4.4725	4.5033	4.6531	4.3526	4.8904	2.8758	4.6837	3.225	5.1006	4.1763	5.3702	4.3067	3.1859	3.3161	5.1875	3.3882	3.9298	2.9088	4.5928	5.3161	4.7729	5.2153	4.1309	3.6938	3.4396	3.5497	4.121
PF3D7_0809600.mrna1_1	PF3D7_0809600.mrna1_1;2314	2314	5.2008	5.8377	4.266	4.09	0	3.6904	5.1747	4.8605	3.4209	4.6576	3.9846	2.3103	4.645	2.9486	3.2464	4.856	4.9227	3.8022	4.3262	5.8773	5.2369	3.8135	3.7506	5.1859	4.4256	1.263	4.431	3.6949	4.5515	5.1387	5.9828	3.6576	3.859	4.8728	4.5832	4.546	2.8074	4.3909	5.288	4.8664	4.6053	4.4416	5.4686	4.8963	3.5656	0.903	3.4436	4.8639	3.0161	3.6611	3.7845	4.8909	2.8053	4.14	4.3723	3.7645	5.4111	4.6129	4.4141	4.7903	4.6904	4.7312	4.6668	4.4456	3.2203	4.3427	4.7164	4.9458	5.314	4.0126	4.0286	4.257	4.0286	3.3462	4.1554	4.7377	4.0108	4.3016	4.111	2.2418	3.7527	3.9718	4.6288	3.4463
PF3D7_0809600.mrna1_1	PF3D7_0809600.mrna1_1;2315	2315	5.2983	4.6058	3.61	4.6235	4.3646	4.4067	5.3161	4.3561	1.3045	4.337	3.5336	3.8904	4.7142	4.1635	4.6628	4.6899	5.0853	2.98	1.0909	3.9117	3.5148	4.6982	4.6053	2.9107	3.6076	2.848	2.4222	3.7082	3.4607	4.7866	4.7285	2.6576	3.6276	4.7442	4.7501	4.5922	4.4542	4.2063	4.7312	5.4686	5.0418	4.0892	5.2024	4.6415	4.3505	4.3154	5.0488	3.9136	4.8006	3.5185	4.3096	4.5527	3.2403	4.1424	5.0126	3.0215	5.218	5.9423	4.7431	4.7719	4.568	4.6035	4.269	4.0081	5.1252	5.0272	4.9754	4.5242000000000004	3.6679	4.8339	3.4751	0.0841	4.0179	4.7871	3.6241	4.6112	5.1847	4.327	4.8334	4.3813	3.9126	3.251	4.319	4.2943
PF3D7_0809600.mrna1_1	PF3D7_0809600.mrna1_1;2316	2316	5.0295	5.6619	4.3234	5.0418	2.7782	5.2758	5.2114	3.2095	3.8669	4.839	4.2972	4.5928	5.1031	2.1953	5.1123	4.0772	3.8309	4.4249	4.0832	2.854	5.3078	4.359	4.8298	4.3861	3.957	2.0356	3.7719	4.7623	3.7495	5.1863	5.5059	3.9955	5.5832	4.9411	3.5348	1.0496	5.4406	4.7247	5.5245	5.3757	4.2373	4.62	4.6915	5.1651	3.4712	4.204	4.6235	5.295	3.6668	1.9819	5.3971	5.4512	2.7312	4.6988	4.4249	3.8777	4.7729	4.4482	5.4643	4.0054	4.8674	3.3519	3.9088	5.2687	4.2675	5.189	3.3306	4.6949	5.7431	4.0365	3.6206	4.8485	4.5552	4.106	5.8602	4.7431	4.7597	3.5348	5.3656	4.5656	4.8709	4.263	4.435	6.2325
PF3D7_0809600.mrna1_1	PF3D7_0809600.mrna1_1;2317	2317	4.9556	5.0255	4.7777	4.6282	3.6769	3.1875	4.0618	5.0613	0.7398	4.1723	3.067	4.9136	4.6882	3.2464	4.0356	5.532	4.9579	1.6369	3.7729	2.2016	4.9964	5.8989	4.5564	4.8689	5.2698	2.7991	4.2502	4.0063	4.3889	4.8515	5.1993	4.6129	4.8929	4.4725	3.5886	3.7581	3.9964	5.4376	5.2257	5.106	4.6702	3.359	4.7043	4.193	3.5008	2.696	4.6554	4.4542	4.1085	4.193	4.9458	4.5298	2.2079	5.8432	4.3785	1.1506	4.7751	4.8634	4.8639	3.4303	5.5886	3.6218	4.649	4.8084	3.9754	4.8161	3.9736	4.477	4.6616	3.5789	3.6182	3.2063	3.8207	4.8836	4.6899	4.8319	4.6129	4.6444	6.2254	3.8866	3.6171	4.9331	4.742	4.3792
PF3D7_0809600.mrna1_1	PF3D7_0809600.mrna1_1;2318	2318	4.5248	5.3875	5.1993	3.7634	2.568	4.1301	3.342	3.6565	3.8379	5.435	4.785	3.5546	5.6823	1.257	2.189	4.7719	4.228	3.9718	4.437	4.9345	6.1767	4.8063	5.3241	3.5148	4.8679	3.2418	2.3813	4.1938	4.3792	5.7876	5.2946	3.5084	5.3309	5.1181	3.7623	3.1408	4.5059	7.3948	5.257	3.6588	4.7735	3.8836	3.3132	4.8802	3.9873	1.856	5.0475	4.6171	5.2426	3.8846	4.6058	5.5276	3.0755	3.7824	5.1703	3.0824	2.3618	4.7692	5.1819	5.6462	4.7661	4.6876	4.2296	3.9165	4.4803	5.0501	3.5619	4.8395	4.6932	2.6369	2.1953	5.0989	4.3484	4.0849	4.0444	5.0657	4.9593	3.8943	4.4074	3.7474	4.0277	2.8359	4.4135	4.9616
PF3D7_0809600.mrna1_1	PF3D7_0809600.mrna1_1;2319	2319	5.4963	3.797	5.1198	3.8298	3.3632	5.1264	3.7344	3.1922	2.6253	5.2563	4.3067	3.7344	4.6194	1.6415	4.8012	5.3477	4.1416	4.3903	2.926	3.3785	5.295	3.7803	3.9231	4.4039	4.4074	1.2079	4.1285	4.2547	4.3632	4.8856	4.8027	3.4396	5.1595	4.6554	4.4938	2.5435	4.06	6.8607	4.7913	3.3813	1.7949	4.0942	4.4216	4.6118	3.7485	1.7093	6.2832	4.2772	3.8135	2.5135	4.4356	4.6041	3.4725	5.1973	5.1558	5.2917	4.2472	4.9882	5.0076	3.7474	5.2913	5.1655	4.5674	5.3198	3.7866	5.4084	4.251	4.8963	5.2106	4.844	5.0561	4.7436	4.5323	4.6662	5.3705	4.6651	5.5129	5.3132	7.2797	4.067	4.6088	2.4168	5.4296	6.1334
PF3D7_0809600.mrna1_1	PF3D7_0809600.mrna1_1;2320	2320	5.4172	5.2137	5.0747	5.0985	1.3219	5.7046	4.3212	4.2396	2.6299	4.2079	4.0832	4.225	4.957	1.2327	6.0672	4.6041	5.067	3.9136	1.1635	4.5497	5.0312	4.7892	3.3377	5.7131	3.669	3.6135	2.3132	4.4026	3.9523	5.1497	4.8909	4.9293	5.826	5.2126	4.0161	3.6565	2.7004	6.6864	4.4764	4.2055	4.4828	4.2118	4.7939	3.3674	3.0858	4.3441	5.9052	4.3597	4.7527	2.3868	4.6094	4.5154	3.0959	5.382	4.5348	4.3356	3.3448	5.2137	5.2203	4.3132	4.3667	5.4947	4.1953	5.2581	5.5014	4.861	2.9523	4.6124	4.7772	4.6685	4.7398	3.9279	3.269	4.7377	3.7279	5.1077	5.0224	4.3909	6.8062	3.7602	5.0072	4.269	4.3964	4.7361
PF3D7_0809600.mrna1_1	PF3D7_0809600.mrna1_1;2321	2321	5.2865	4.5975	4.0712	3.7409	3.7355	5.4063	4.6616	4.0832	3.2854	5.8517	5.3757	4.009	5.5201	3.2987	6.671	5.3114	5.0444	2.8074	4.7549	4.6141	5.9542	3.6427	6.6947	4.5021	4.8273	3.0875	3.6837	3.9533	4.8535	5.1989	3.5323	6.272	4.6387	5.2126	4.1069	3.8063	4.6496	8.0475	4.9402	4.3009	4.3427	4.3089	4.2698	3.9846	3.9551	2.8659	7.6183	4.6594	4.7312	2.384	5.0268	5.2976	4.4692	4.9331	5.1069	2.774	4.5789	5.6041	4.812	4.8058	5.3023	5.2087	5.4087	4.9932	4.9236	4.7793	5.4175	5.7236	5.7101	4.4316	4.04	4.3519	6.0321	4.7975	3.8258	4.2638	5.8736	3.5753	6.1803	4.5027	5.1977	5.1595	4.2373	5.6381
PF3D7_0809600.mrna1_1	PF3D7_0809600.mrna1_1;2322	2322	5.3551	5.3118	5.5444	5.3709	3.6415	6.6129	5.0009	3.6531	3.0197	5.5367	5.0925	3.557	4.5717	4.905	6.5706	4.9837	4.3519	5.1247	4.375	5.2479	5.8512	5.0121	4.8634	4.4482	5.4909	3.4356	2.0179	4.6599	5.2615	5.7735	4.9425	5.2547	3.6611	3.9928	2.7908	2.568	7.4275	8.758	5.1152	3.9773	4.266	2.9126	5.7015	4.7949	4.8001	3.4854	9.5328	4.554	5.2821	3.7104	5.4696	5.6628	3.9336	4.6798	5.2924	2.7549	5.5002	5.5404	4.8535	4.6611	4.4944	5.8225	4.8963	5.8602	3.3089	4.634	5.0201	4.189	5.4413	5.1001	3.6882	4.2133	5.1031	4.2149	5.6582	5.0045	6.0369	5.441	6.4609	4.9523	4.5329	5.1276	4.841	6.4666
PF3D7_0809600.mrna1_1	PF3D7_0809600.mrna1_1;2323	2323	5.9404	5.4212	5.9442	4.846	3.9718	6.6038	3.8904	3.4686	4.4764	4.9896	5.1875	4.5398	5.4229	1.8758	6.7688	5.4009	5.2168	5.6642	4.591	5.5753	5.8746	5.2083	5.5625	5.3771	4.6141	4.3262	4.0268	4.7425	4.8298	6.1522	5.5656	3.9402	5.5711	5.5665	3.969	3.6645	4.5416	9.8577	5.9371	3.6622	5.0317	5.1898	4.853	4.3785	4.5279	3.6508	10.2518	4.8817	3.6241	5.8232	4.3096	6.1412	5.4906	5.3431	5.4202	4.6865	5.2238	4.9709	5.7845	4.1619	3.0721	5.5323	5.4604	6.7226	4.5945	4.888	5.1787	5.2067	6.552	6.5598	3.9937	4.6993	5.8255	5.5558	5.2373	5.6241	6.4869	5.5613	6.5273	5.4552	4.5298	3.6927	4.7241	5.625
PF3D7_0809600.mrna1_1	PF3D7_0809600.mrna1_1;2324	2324	5.2847	4.8298	5.6505	4.5091	3.7442	6.5432	4.4033	4.1538	3.6276	5.1703	4.2449	4.4216	4.9179	3.9383	5.9823	5.732	4.9217	7.4106	4.4296	3.8074	6.7431	5.2746	4.9246	5.1289	3.228	3.4699	4.95	4.6628	6.1785	5.8853	5.0947	4.135	4.7897	4.6299	3.2824	3.9241	4.8704	10.1905	5.2502	2	4.2472	4.4283	5.7774	4.691	4.504	4.4107	10.5588	5.3085	5.5419	6.3856	4.3674	5.9088	3.5484	5.1659	5.3726	4.3413	4.5478	6.1081	4.3363	5.1506	4.9236	5.202	5.897	5.9486	4.9402	5.5339	4.4522	5.6002	6.0372	5.9857	3.3462	5.3847	5.1615	5.6522	4.8555	5.1643	5.6952	5.4373	5.9971	5.1018	4.2373	3.4222	5.2052	6.3696
PF3D7_0809600.mrna1_1	PF3D7_0809600.mrna1_1;5727	5727	5.5647	5.213	4.8084	4.5416	4.1867	4.2972	5.7463	4.1424	3.9727	5.6744	4.4046	4.4647	5.5059	3.9269	1.7613	5.0522	5.4718	3.2265	4.7474	4.6999	4.8768	4.8659	4.2608	3.5957	4.934	3.5874	2.9241	4.1595	3.4463	4.4764	4.6837	2.26	5.5308	5.0339	5.3441	3.111	5.1767	5.2353	5.6305	4.0841	3.7538	4.0609	4.4026	3.5173	5.2551	4.5777	5.1558	5.8607	5.0067	4.0781	4.6118	4.717	4.6588	5.7423	4.7087	4.8349	4.393	4.8074	5.3063	4.7645	5.6885	5.796	3.7093	4.9453	5.0299	5.1607	2.6938	4.7944	5.1289	3.7366	4.2188	5.3031	6.1328	5.4459	5.6094	4.4263	5.9296	4.6462	6.0433	4.7538	4.4463	2.7377	4.9131	5.5472
PF3D7_0809600.mrna1_1	PF3D7_0809600.mrna1_1;5728	5728	5.6865	5.6179	3.9355	4.5987	3.263	5.383	5.4899	5.1938	2.4303	5.5398	4.5116	4.3834	5.4296	0.1763	4.4175	4.7708	6.2913	2.8953	2.852	4.7698	5.2694	4.6005	5.093	4.9505	4.2265	2.3978	4.9837	4.5656	4.7692	4.8384	4.4679	4	5.1938	4.5354	4.8074	4.8723	4.4121	4.0695	5.2917	3.6859	4.8914	4.235	5.1189	4.2296	4.0644	4.3785	4.8068	4.6352	3.6064	2.5311	4.3212	5.4479	3.079	5.1981	4.5814	2.8074	4.9932	4.3341	5.3459	4.9873	5.4124	6.0325	4.281	4.5527	4.6053	5.3284	4.2555	4.0374	4.8037	4.6809	4.7339	4.7793	5.8851	5.5182	5.0768	3.5717	5.6949	4.3916	6.0644	5.3012	3.4867	2.6392	4.9293	3.796
PF3D7_0809600.mrna1_1	PF3D7_0809600.mrna1_1;5729	5729	5.8753	4.251	4.4712	4.9322	1.9486	3.9754	4.2668	3.7301	4.3688	4.2157	4.6792	1.2203	4.4162	1.8758	4.784	4.8738	4.6713	3.6381	4.1763	4.5348	5.1981	5.4689	4.9026	3.2525	4.9649	3.2585	4.0959	4.6707	4.6299	5.9632	4.7814	1.5558	3.8022	4.4861	4.1835	3.3533	3.4263	4.5534	4.5999	4.2373	4.1546	3.3505	5.3896	1.1506	4.5789	2.585	4.645	4.5348	2.5898	3.3604	5.1969	4.26	2.6803	5.1671	4.0018	5.0409	4.852	5.2491	5.4046	4.9174	5.3012	5.314	4.1723	3.6993	4.9588	5.0299	3.9298	3.9001	4.8273	5.1775	4.6485	4.1514	5.1227	5.3327	4.8283	5.2176	5.3201	5.0264	5.7629	4.1691	3.2585	1.4542	5.3216	5.1445
PF3D7_0809600.mrna1_1	PF3D7_0809600.mrna1_1;5730	5730	6.4194	4.8048	4.5447	3.4019	2.9184	4.5638	4.2502	3.8777	3.3291	4.4039	4.14	2.3277	4.6029	4.2456	3.2219	4.5735	4.7225	2.9146	4.541	4.7285	5.8681	4.7479	4.8314	3.3291	4.729	4.6971	3.6041	3.6904	3.7236	5.3823	5.0112	3.373	4.5595	5.7594	6.3863	3.8689	4.9246	3.4209	4.5078	5.1847	3.7655	4.6404	5.6044	4.4074	4.0985	3.9212	3.8176	4.7082	5.0824	2.9891	4.5027	4.9542	4.0968	4.0968	4.9777	4.5711	3.0772	4.6882	4.1755	4.0426	4.4502	5.2664	2.0391	5.3129	4.4653	4.89	5.392	4.7897	4.3038	4.3909	2.84	5.0887	4.9982	5.2327	5.3212	4.9406	5.1148	4.2296	4.8689	3.511	4.111	4.266	3.7729	4.7677
PF3D7_0809600.mrna1_1	PF3D7_0809600.mrna1_1;5731	5731	5.5317	4.855	4.8273	4.4731	3.3882	4.1651	3.4712	3.858	3.9021	5.6747	4.5286	4.3327	5.4947	1.8718	3.903	5.7361	5.434	4.6235	4.7263	5.1043	5.6528	4.3031	4.3498	4.0241	4.5987	3.4712	4.6662	4.8738	4.2265	4.2203	5.5583	2.9126	5.0444	4.5904	4.0365	2.8934	4.1391	4.9533	5.5638	4.382	4.742	4.4874	5.6014	5.51	4.228	3.7887	4.4699	5.6596	1.7782	4.2172	4.2608	5.1898	1.3785	4.9141	3.9973	4.6317	3.2943	1.3391	5.6522	3.8885	5.0072	5.6352	4.8885	3.9616	3.8298	5.2976	4.5916	5.2555	4.0704	3.8787	3.8104	5.4343	5.2044	5.7613	4.6029	4.3854	6.3709	4.4744	5.3205	4.8565	4.0009	4.0505	5.2873	5.3001
PF3D7_0809600.mrna1_1	PF3D7_0809600.mrna1_1;5732	5732	5.7845	5.1268	3.6485	4.5166	3.2795	4.7027	4.9059	4.5021	1.8319	5.0152	4.1953	1.7355	5.1538	1.4647	5.2943	4.729	4.8017	3.5336	3.2373	4.5552	4.1538	4.5934	4.7485	4.0925	4.6288	2.7887	2.4906	4.8639	3.8669	4.0566	5.5463	2.8699	3.126	4.1619	3.4476	3.9736	1.9449	3.5211	4.7708	4.4456	4.7027	4.6938	4.7724	4.359	3.9402	4.84	4.7549	5.6837	4.2861	5.114	5.2346	3.6508	4.1993	4.5084	4.7076	3.5423	4.157	4.0764	5.1851	4.2839	5.0448	4.1457	4.0875	5.5182	4.9896	4.9069	4.1144	4.7175	4.1043	3.5993	2.359	3.5398	4.7043	5.3291	5.1607	4.8445	5.4165	2.9819	6.1077	4.5329	3.373	4.1375	4.354	4.6369
PF3D7_0809600.mrna1_1	PF3D7_0809600.mrna1_1;5733	5733	5.6868	6.8886	3.8924	5.1202	3.9946	3.7687	5.2664	3.9635	4.0925	5.6963	4.3533	3.0461	4.2743	1.0356	3.3234	5.1938	4.8253	5.2983	3.433	4.6837	4.8288	4.7814	5.1775	3.5644	4.8777	1.3448	3.7623	4.8032	4.3313	4.2728	5.1313	3.9561	4.9231	5.087	4.742	3.3477	3.844	3.729	5.8063	4.541	4.7871	3.144	4.749	3.855	4.121	3.9736	4.6082	5.6594	4.8684	3.8135	4.4094	5.3223	1.6415	5.0764	4.1969	4.8909	3.4396	5.6685	5.3551	5.4077	5.142	5.0527	3.4893	5.5348	1.9411	5.3399	4.7913	4.9059	4.4216	4.332	3.7655	5.2445	5.8447	5.233	4.2943	4.477	5.7842	4.106	5.1489	4.3806	4.0295	3.9495	5.4416	3.6949
PF3D7_0809600.mrna1_1	PF3D7_0809600.mrna1_1;5734	5734	5.4679	5.3295	4.7772	3.5046	2.7027	5.6352	5.641	3.9212	2.9411	6.3102	5.1727	4.5223	5.8281	1.9964	4.5429	4.7861	4.2906	5.1691	3.6915	5.0201	4.8084	3.957	5.3702	5.5665	5.314	4.073	0.6323	4.5166	3.9222	5.1106	5.275	4.0925	5.2716	5.314	4.844	4.337	4.9198	2.86	5.4925	4.5398	5.6516	4.4809	5.142	5.0913	3.1227	5.0027	4.5423	5.7546	5.5027	4.6058	5.3954	4.554	3.0909	5.4199	4.9841	3.5595	3.6531	5.8199	5.8253	5.1359	4.8364	5.155	3.6724	4.8787	5.0413	4.8929	4.7629	4.1293	4.225	4.4944	3.9402	4.813	6.0281	5.4874	4.812	5.0841	5.2536	4.384	5.5226	5.6436	4.3313	2.0566	5.6381	3.9088
PF3D7_0809600.mrna1_1	PF3D7_0809600.mrna1_1;5735	5735	5.8936	5.0548	5.3327	3.8856	1.8156	4.8669	5.4535	3.6381	2.6182	5.0997	5.5583	3.3533	4.9212	2.3074	1.9819	5.2705	4.8992000000000004	4.204	4.4653	4.6153	5.285	3.8768	6.2093	3.857	5.4735	3.6485	4.7544	4.2141	3.9955	4.3147	5.5059	5.1859	4.2102	4.785	4.9991	3.5135	4.3632	4.4575	5.9383	4.6502	6.0155	4.9179	5.2615	3.9882	3.5656	2.3951	5.0883	5.8812	5.7732	5.029	5.6738	5.3005	3.847	4.1391	5.2604	3.5435	4.3441	5.7442	4.9059	4.2758	5.6946	4.991	4.8354	4.3681	4.263	4.9722	5.1587	4.4236	4.2048	4.6741	3.797	4.7682	4.2758	4.4692	5.2188	4.8324	5.479	6.0781	6.0235	4.7087	4.437	4.4699	4.7409	3.8963
PF3D7_0809600.mrna1_1	PF3D7_0809600.mrna1_1;5736	5736	5.7944	5.1558	4.7469	5.0509	2.7719	3.3434	5.5747	3.7115	0.7485	6.1081	3.3377	4.1309	5.3125	3.5423	3.4074	4.9449	4.1969	4.9388	5.4168	4.582	4.9477	5.1131	5.1465	4.3169	5.3937	2.7991	4.6605	5.0405	4.1859	5.9004	5.5969	4.337	4.5348	5.671	5.6999	3.6622	3.8176	4.6053	6.6159	5.0968	5.8225	4.1859	5.5552	2.9298	0.7312	3.2449	5.5248	5.1591	5.2817	5.0527	4.8304	6.0297	3.9505	5.0626	4.3625	5.2957	4.588	6.6356	5.761	4.7934	5.1719	5.8853	5.3169	5.645	4.9968	4.193	4.5826	4.7334	4.3045	4.4535	4.8723	4.8866	5.6337	5.1977	5.3009	4.5484	5.2728	3.3248	5.825	3.3505	4.8344	3.2296	4.3176	4.5192
PF3D7_0809600.mrna1_1	PF3D7_0809600.mrna1_1;5737	5737	5.9013	5.2277	5.2122	4.7153	3.0875	4.3771	4.8243	3.9279	3.0215	5.337	2.6229	4.7533	5.1152	1.1506	5.31	4.1227	5.2392	4.3089	3.384	4.1094	5.1489	4.0841	4.5999	4.0875	5.6851	4.6882	4.4456	5.126	3.3757	4.7793	5.7816	3.3391	4.0505	5.0121	5.1659	2.2357	3.1827	4.3183	5.8731	5.3978	5.6323	4.8032	4.8856	3.6803	5.0972	4.4673	4.5454	5.1522	4.8963	5.2188	5.2854	5.3252	2.516	5.3653	4.7296	2.0566	4.0152	5.5738	5.4764	4.9406	5.3961	4.9303	4.0426	3.497	4.3533	5.5708	3.858	4.8866	4.8644	5.3384	4.5046	4.7186	4.5589	5.2468	5.6264	3.0161	4.7263	5.9193	5.7962	3.858	4.337	3.2854	4.2118	4.3951
PF3D7_0809600.mrna1_1	PF3D7_0809600.mrna1_1;5738	5738	5.7074	4.8329	5.1457	5.2028	2.2048	4.2817	4.0126	4.5644	0.4957	3.7093	3.1763	3.8329	5.0858	1.903	2.846	3.7623	4.7793	4.7043	4.5765	5.2645	5.0836	4.6352	4.8273	3.4074	4.2713	4.3909	3.384	4.6153	4.6904	5.3586	5.5163	2.9709	3.8904	5.4506	3.3391	2.441	4.2172	4.1691	5.3834	4.2242	4.2188	4.3462	4.7714	1.9411	4.3632	3.7814	4.9891	4.9855	4.5753	3.1094	5.2581	3.9809	3.2869	5.1481	3.266	3.9809	5.1048	5.6337	5.7552	4.3448	4.2141	4.5987	3.8972	4.5801	5.0704	4.6118	4.0815	4.5765	5.1018	1.8197	3.8094	4.382	4.9336	5.2059	5.4323	4.1619	4.7666	3.8197	5.4172	5.0228	4.4515	2.0144	3.6159	4.4744
PF3D7_0809600.mrna1_1	PF3D7_0809600.mrna1_1;5739	5739	5.3041	5.7233	4.3434	4.4931	3.9653	5.0413	5.126	2.9107	3.7666	4.6135	4.9551	2.5008	4.9919	2.0144	4.4731	4.5589	5.0828	1.0426	4.6673	4.6387	4.5826	3.7027	4.565	4.1906	5.0747	3.5059	3.8186	3.3306	4.251	5.4944	5.0845	4.1715	4.3827	5.0725	4.26	0	3.5248	3.9662	5.4653	2.7506	3.497	3.0126	4.2979	2.8679	5.0575	4.9355	4.3198	4.5336	4.6223	3.7148	4.393	4.7808	2.8217	5.1268	4.3132	2.5311	3.228	4.2653	4.2464	2.969	4.0626	5.2965	3.9837	4.5975	3.3688	4.8125	4.861	4.135	4.337	2.1953	3.8094	4.3882	0.9486	4.8374	4.235	5.0631	5.5607	4.5267	4.9782	3.851	3.4816	1.7181	4.7148	4.5065
PF3D7_0809600.mrna1_1	PF3D7_0809600.mrna1_1;5740	5740	5.3455	4.7897	4.9059	4.2133	2.6276	3.211	4.6135	4.121	2.1827	5.5163	3.1811	3.8836	4.4777	3.0635	3.3646	4.6485	5.9317	3.2824	4.1268	4.2434	5.2705	3.0496	3.696	3.7181	4.5577	3.332	2.7377	4.1416	5.0094	5.6389	5.3909	2.8934	4.5173	5.6727	3.2839	2.9279	3.9059	4.4296	4.3597	4.314	4.1094	2.9222	3.7527	4.8709	4.4647	3.7312	3.8022	5.1305	4.0985	3.6508	4.6513	4.6764	2.6017	4.682	4.0099	3.6276	3.7677	4.588	5.5059	4.1276	4.3806	3.7824	4.858	4.3937	2.8359	5.06	4.3875	4.0479	4.009	4.0259	3.797	3.9373	4.0635	2.6041	5.1144	4.5497	5.5789	3.1843	4.6781	4.193	4.8465	3.4209	4.6153	3.5765
PF3D7_0809600.mrna1_1	PF3D7_0809600.mrna1_1;5741	5741	4.9406	5.4819	3.6982	4.3434	2.5558	4.0081	5.3576	5.5607	4.204	5.3031	3.696	3.0126	4.6047	4.0618	3.8339	5.712	5.6343	5.0045	4.854	5.2315	4.554	4.0391	4.9768	4.9523	5.5301	4.3611	5.0836	4.2273	5.6427	6.0175	6.2254	1.3219	5.5295	5.2694	5.8232	5.1173	4.2327	3.5223	4.9402	4.9823	4.9823	4.9588	5.23	3.9155	4.8629	4.6294	5.5379	4.3992000000000004	4.8135	3.6848	4.0892	6.574	4.5729	6.0166	5.3968	4.554	5.2307	5.1735	5.3147	4.1035	5.4558	5.7557	4.4094	5.0802	5.4998	5.0947	4.4356	5.2784	5.2884	4.6736	3.144	4.9621	5.0579	4.5783	5.5173	5.7216	6.3686	4.7469	5.5696	5.8917	5.1727	6.6525	5.3031	4.2494
PF3D7_0809600.mrna1_1	PF3D7_0809600.mrna1_1;5742	5742	5.85	4.8723	4.839	5.2234	4.5435	3.756	6.1875	7.3032	4.4666	5.0717	4.375	5.3927	5.4416	2.85	4.1787	4.9777	6.9433	3.1667	3.5945	3.497	4.6076	5.9338	5.4279	5.2954	4.7404	3.5336	3.1342	4.557	4.3067	5.572	4.6346	3.3519	4.8822	5.0687	4.0099	2.7949	4.1953	4.9174	5.1791	3.7761	3.8797	3.5097	5.1566	4.0356	4.8919	3.904	5.5005	4.6542	4.9523	5.0575	5.7584	5.1094	3.5072	5.467	3.6882	3.1043	3.7814	5.3291	5.0955	3.4555	5.6727	5.4463	4.6439	5.2012	4.85	5.2234	3.6871	5.2653	4.1898	5.1623	4.588	4.314	4.4148	5.2254	5.4976	6.2165	7.2928	5.0018	6.1297	5.3316	4.4705	3.9345	4.275	6.2521
PF3D7_0809900.mrna1_1	PF3D7_0809900.mrna1_1;248	248	11.9026	10.5028	6.975	6.7078	8.3839	8.2706	8.7145	9.6954	8.6298	12.4936	7.7827	6.9555	6.8655	10.2705	8.0495	7.9426	11.0525	12.6148	7.0518	9.4294	11.8142	9.6817	9.016	13.7129	8.6212	6.2063	13.637	8.5727	9.5049	11.2663	12.5256	8.0593	14.384	9.3706	6.5014	13.8888	9.4886	9.8803	9.5006	10.0133	9.6138	9.8044	8.1436	8.6024	10.8412	8.0595	9.4041	9.9707	6.3302	10.0978	7.569	11.643	8.6675	7.7515	8.9056	6.2718	7.6093	12.4709	9.8895	8.2955	6.2184	9.9613	10.2296	8.6535	9.5171	8.2466	7.4974	11.6669	11.143	9.4124	8.0096	9.6224	13.1419	10.0487	8.1384	6.9339	10.5101	10.4161	10.2517	10.6283	8.7212	8.6369	12.1311	11.1005
PF3D7_0809900.mrna1_1	PF3D7_0809900.mrna1_1;251	251	12.3303	10.8901	7.0651	6.5609	8.5727	9.069	8.8921	10.1924	8.8898	12.6583	6.9397	7.8864	6.3295	10.1685	8.7388	8.4839	11.4426	13.2331	7.2827	10.4008	11.8369	11.9648	9.248	13.5003	6.9146	7.0555	13.675	7.5223	10.369	11.626	13.3171	9.452	14.6315	8.3109	6.3939	13.5428	8.8776	9.3824	10.2727	10.1039	10.6629	8.1005	8.3251	8.63	11.9069	7.9605	8.0265	11.1335	6.9949	10.5208	7.753	11.778	8.2141	7.0663	8.8552	6.2716	8.1283	13.093	10.1382	8.4378	7.0703	10.2743	10.842	8.8547	10.0804	8.1364	7.892	11.934	10.9227	9.5592	8.0991	10.4695	13.9985	10.3288	8.4928	7.5235	10.8347	9.7277	9.863	10.8181	8.7186	8.73	12.4806	12.1065
PF3D7_0809900.mrna1_1	PF3D7_0809900.mrna1_1;252	252	11.7506	9.6624	7.0072	6.9505	9.7535	8.8878	9.1503	9.8415	9.3291	12.3678	6.6812	8.2678	6.9522	9.72	8.5076	8.5875	11.1006	13.3701	7.0328	10.2976	12.0675	11.8687	9.2723	13.5111	7.243	7.6064	13.139	7.9375	10.1356	11.761	13.999	8.7748	14.5217	7.7242	7.0128	13.406	9.5109	9.2919	11.6637	9.7396	11.0945	9.4382	8.149	8.9087	11.1446	8.0899	8.0458	11.5601	6.2782	10.4786	8.0589	11.127	8.0165	7.4476	9.0756	6.2184	8.9437	13.4709	10.2329	8.1341	7.0513	10.3372	10.7651	7.6152	9.6319	8.2339	7.6495	12.2199	11.5172	9.4555	7.8435	10.4123	14.3165	10.4609	8.5385	8.132	10.7852	10.3208	8.6959	10.4795	8.7846	8.3825	12.8521	13.366
PF3D7_0809900.mrna1_1	PF3D7_0809900.mrna1_1;253	253	11.7384	10.1241	7.1511	7.5237	9.9313	9.38	9.5881	9.8617	9.6021	12.324	6.9667	9.3629	7.3638	10.1939	9.0289	10.3205	10.8067	12.9857	6.7655	10.4258	11.9287	12.708	8.9361	13.7968	7.3782	6.2529	13.4332	8.5258	10.5795	11.7162	14.2271	8.3933	14.8131	8.8276	6.7289	13.3866	11.7803	9.369	11.6369	10.6077	9.515	9.1668	8.1289	8.5358	11.2586	8.8142	7.6958	11.9256	6.4684	10.5791	8.2379	11.8474	9.6942	7.4955	8.8399	6.9951	8.7172	12.8778	9.5386	10.8136	9.2124	11.1634	10.9176	9.4168	10.0066	8.5108	7.0423	12.3801	12.111	9.729	7.9418	10.4103	13.8646	9.7867	10.6874	8.7297	11.3771	10.9341	10.561	11.0761	8.8806	8.1389	13.1121	13.4191
PF3D7_0809900.mrna1_1	PF3D7_0809900.mrna1_1;254	254	12.0167	10.4843	7.7471	8.0461	10.2651	9.818	9.9595	10.0763	10.4898	12.0759	7.8309	8.7323	8.0259	10.7194	8.4186	10.0233	11.2147	13.2827	6.8833	10.1881	11.9674	12.8358	8.2979	13.4547	8.2213	7.2924	13.7493	8.7556	9.9825	11.7277	14.2729	8.2226	14.4467	9.3098	7.4205	13.8641	11.9842	9.1983	11.0403	10.3926	10.3258	8.2271	7.8377	9.2314	11.6859	8.0156	8.269	11.5857	5.5629	10.6457	8.1133	10.953	9.9255	8.2261	8.8583	6.6462	8.2486	12.8464	8.9758	10.8142	9.5648	11.4041	11.0933	9.5487	9.7587	8.689	7.2411	12.6874	12.4995	9.0742	8.0312	9.5559	13.5379	9.9264	11.0406	9.5382	11.7655	10.5438	10.5918	10.9391	8.7896	8.3982	13.2228	13.3329
PF3D7_0809900.mrna1_1	PF3D7_0809900.mrna1_1;255	255	12.1486	10.1941	7.9724	8.954	10.1314	8.7452	9.8012	9.4993	10.2446	12.1674	7.8162	7.9979	7.8053	10.3955	8.2471	10.6167	10.8543	13.1934	6.0516	10.175	11.787	12.7706	8.0463	13.6986	9.5833	4.8027	13.7817	8.1956	10.3716	11.8197	14.0275	7.7741	14.8087	10.2999	6.4819	13.4658	12.0623	9.1049	11.0398	10.3241	9.0255	7.4385	10.5786	8.6388	11.5525	8.0993	8.3737	10.9298	6.384	10.3213	7.5906	14.6048	9.5729	8.0056	8.6414	6.4102	7.877	12.8755	9.2789	11.0933	9.8713	11.1902	11.0672	9.9299	9.4426	8.5798	7.3428	12.4189	12.2436	9.8417	8.0552	9.7543	13.1485	9.559	11.2913	9.0715	11.817	10.4132	10.201	10.4872	9.133	8.1323	13.1295	13.795
PF3D7_0809900.mrna1_1	PF3D7_0809900.mrna1_1;256	256	11.7783	10.2533	7.3264	9.5264	9.3881	8.9091	9.9191	9.7778	9.8988	11.6021	7.668	8.7861	9.0885	10.27	8.269	10.5463	10.0406	12.5968	6.9765	9.9658	12.0545	12.6138	7.9281	11.8718	11.075	7.2267	13.378	8.3792	10.1013	12.0553	13.9537	7.3262	13.9617	11.9919	6.9492	13.5508	11.498	8.5302	9.1558	9.8957	9.9545	7.7276	11.0806	8.8248	11.408	7.5822	8.4663	9.7874	5.6094	10.571	7.6951	14.5806	9.6318	8.7225	8.7227	5.4138	6.9566	11.7823	9.0203	11.0545	9.6196	11.1931	11.0388	10.3224	9.7671	6.8632	7.5006	12.56	12.3542	9.326	7.2832	8.7879	12.6404	9.2504	11.1886	9.7429	11.7333	10.4956	12.4774	10.4902	8.1826	7.9476	12.8499	12.9268
PF3D7_0810200.1	PF3D7_0810200.1;1	1	5.9253	5.1056	5.615	4.9823	4.6769	6.8057	4.9449	4.0347	4.9928	6.3549	5.5942	4.6323	5.9646	4.9416	6.8477	5.6968	5.4383	5.2288	5.0605	5.3462	5.7425	4.6599	5.1603	5.4548	5.4512	3.6859	5.8392	4.9246	5.5295	6.3547	5.5814	4.2525	5.7474	5.2532	5.1953	2.2479	4.3695	4.9006	6.2048	5.2284	3.8924	3.8629	5.3533	4.7355	5.7766	4.5521	5.2192	5.4182	3.9745	5.263	5.0343	5.4313	2.585	5.8402	5.1506	5.669	5.0845	6.345	5.7631	5.384	4.7043	5.7506	5.3223	4.7975	3.5236	5.1469	4.7923	5.6974	5.6551	5.5494	5.1799	5.7903	4.5236	5.5552	5.6531	5.2277	6.6323	5.8968	6.2636	5.0475	5.5792	5.5705	5.3789	6.1645
PF3D7_0810200.1	PF3D7_0810200.1;2	2	6.1171	5.0121	4.0815	4.3978	3.6041	4.1408	5.6868	5.0197	5.0197	6.74	4.5753	5.2036	5.4067	3.319	5.803	4.8027	5.1069	4.7845	4.8099	5.3951	5.8994	3.1827	4.2265	5.8674	5.541	3.3377	3.9681	4.854	6.7416	5.4185	5.4456	4.2705	6.0798	4.9307	4.342	3.5993	5.2052	4.7861	5.1342	4.3743	4.3248	3.8649	4.1985	5.3334	4.0409	4.4841	5.8659	5.0241	4.9805	5.5487	5.0108	4.6843	2.9241	5.6775	5.0343	4.1627	4.5021	6.094	5.2913	5.0054	5.7955	5.9907	5.9709	5.8822	5.1069	5.3625	4.7793	6.5315	6.5322	5.0085	4.7908	5.4323	5.6642	5.9962	5.3034	5.1574	5.9941	4.6398	6.0398	3.4931	5.5969	3.5934	4.6398	6.7666
PF3D7_0810200.1	PF3D7_0810200.1;3	3	5.6126	5.6112	5.3331	5.4128	3.3757	4.9045	4.9406	5.0457	3.0909	4.7918	4.9255	4.6363	5.3284	4.0968	4.2487	5.4614	5.5232	0.5656	5.1506	5.5524	6.1504	4.6769	5.44	5.9773	5.3778	4.8485	5.337	5.7407	5.645	4.7613	6.0036	3.8359	6.044	5.2931	5.5653	4.645	5.3858	6.7867	5.2972	3.5969	4.2824	4.4229	5.2196	5.5996	4.86	4.5699	5.978	5.1771	4.9298	5.0942	5.1424	4.3702	5.2694	5.26	5.2483	5.07	5.3761	4.7876	5.3733	4.813	4.3298	6.1817	5.8058	4.9579	5.0548	4.4012	4.9155	5.3172	5.9853	4.4383	6.0139	5.9115	5.6571	5.1375	5.189	6.0413	5.8895	5.6165	5.6235	4.0712	5.153	4.3391	5.0152	5.4578
PF3D7_0810200.1	PF3D7_0810200.1;4	4	6.5743	5.7711	5.6784	5.1469	4.7442	4.5662	4.98	4.4841	3.6713	6.3865	5.436	3.5336	4.9402	3.851	4.0312	5.7382	5.2388	4.8022	5.0108	6.0034	5.3933	3.903	5.84	3.7104	5.6056	1.8836	4.9977	4.1562	5.8012	5.765	5.4148	4.6444	5.7669	5.3844	4.516	4.6656	4.0072	5.9338	4.441	4.8329	2.9392	3.2188	5.3216	4.3951	4.9709	4.3568	5.7065	4.4529	5.3761	5.581	5.2935	4.4336	2.516	5.2114	3.7876	3.2403	5.2675	6.9478	5.3147	3.4751	6.0201	5.4236	4.9117	4.9699	3.3813	5.4529	4.757	5.0738	5.9692	2.0179	4.7142	4.7549	8.258	5.2873	5.7447	5.8202	6.3158	4.8027	5.6736	3.9364	5.3151	2.5801	5.9189	6.7319
PF3D7_0810200.1	PF3D7_0810200.1;5	5	6.2885	4.6094	4.04	5.116	3.859	5.3103	5.3399	4.1651	2.6485	5.4469	5.4748	4.4561	5.2422	3.0583	4.8309	4.7824	5.6901	4.6473	4.2987	6.3949	6.2365	3.3089	5.2828	4.554	5.3136	4.682	4.3313	3.9625	5.4175	5.1485	4.6182	4.3491	4.6943	5.332	3.7027	4.7479	4.7751	5.8721	5.6112	5.466	4.0383	4.6444	4.7463	5.06	4.6058	3.9059	5.2067	5.1106	5.4989	4.6554	5.4175	5.1018	4.706	5.4621	5.0058	4.8053	5.4212	4.9155	5.7162	3.9773	4.9298	4.9016	4.7708	5.0321	5.1268	5.3583	4.9791	5.0112	5.7444	5.1934	5.0695	5.1114	5.5217	4.2227	5.0785	5.3628	6.3813	4.7263	5.4279	4.7661	5.8117	4.354	4.691	5.9928
PF3D7_0810200.1	PF3D7_0810200.1;6	6	5.8926	5.627	5.7013	5.0845	4.4555	3.1859	5.0725	4.0108	3.3248	5.6288	5.3049	4.8669	4.4751	4.1882	4.9878	6.0253	4.9791	4.14	5.1489	5.0076	5.6631	4.9846	5.295	5.615	5.1106	3.6949	4.5552	5.2909	5.4637	5.7162	4.8037	3.9079	5.2149	5.5741	5.1102	5.193	3.9298	5.8716	5.8143	3.1424	4.1771	4.4854	5.1795	5.1396	5.243	5.0085	5.8654	5.1558	4.1481	4.0781	4.9236	4.7447	4.6129	5.5503	5.1993	4.6921	4.8053	5.0488	4.4976	4.1367	5.4995	5.5832	3.2157	5.8092	4.9069	5.3625	4.849	4.9644	5.7541	5.6636	4.9217	5.9103	4.9686	5.9514	4.466	5.8122	6.4126	7.4422	5.5738	5.2437	5.2353	4.7131	5.3837	6.6779
PF3D7_0810200.1	PF3D7_0810200.1;7	7	5.844	5.3733	4.8773	4.3674	3.1027	3.9533	5.4673	5.537	5.0308	5.5518	5.1123	5.3885	5.3695	4.9184	4.8856	4.4356	4.3547	4.8938	5.1469	6.4904	5.3761	5.888	5.2261	5.2784	5.0067	4.4502	4.5329	5.5515	6.5618	6.0398	5.8171	5.0117	5.9885	4.9035	3.0514	4.4989	5.2001	6.1805	5.9998	4.4548	4.4912	4.5564	6.5527	4.6588	5.5043	4.5856	7.3084	5.7996	4.6496	5.6502	5.3487	5.3681	4.5886	5.4712	5.2672	5.2581	5.1094	5.9773	6.1589	3.278	5.5801	5.5457	5.4246	6.1225	5.2536	6.1799	5.3516	4.2898	6.6615	4.8037	4.1408	4.4712	5.8037	4.9982	5.7244	6.1064	5.5937	4.7708	6.2852	5.3635	4.9805	4.1001	5.8407	6.5221
PF3D7_0810200.1	PF3D7_0810200.1;8	8	5.3466	5.3558	5.4266	4.99	4.4835	4.2311	5.6499	4.8505	5.2513	6.1194	5.4107	4.6769	4.7845	2.5945	4.0661	4.2165	5.0418	5.6473	5.5521	5.5656	5.2016	4.4026	5.121	5.2612	5.7923	2	5.0892	4.7861	5.8994	5.5647	5.218	3.6171	5.2494	5.1346	5.2551	5.5841	5.1346	5.2315	5.2384	5.4393	4.5886	4.5254	4.5373	4.6871	3.903	4.2234	5.0824	8.2959	4.3462	4.0738	4.5892	4.7371	4.0635	5.8379	5.2265	4.7431	4.8395	4.6229	5.2441	4.9635	5.2731	6.5125	4.8555	5.6232	3.855	4.153	3.5765	5.2506	6.3349	5.3512	6.4671	4.7458	5.0858	5.5432	5.5195	5.7988	6.7584	5.557	6.06	5.4469	4.3441	4.6747	5.8181	6.7185
PF3D7_0810200.1	PF3D7_0810200.1;9	9	5.667	5.6724	5.5087	4.7772	5.3999	3.9533	4.5945	3.2141	3.9542	5.1755	5.4883	4.2311	5.3284	3.9107	3.7027	5.1106	5.0343	4.4515	3.5957	5.7334	4.6831	2.8777	4.9805	5.254	4.9392	2.854	2.1077	5.1807	5.8417	5.9369	4.5814	3.8268	4.9383	4.6094	4.5934	4.2487	5.1359	5.225	5.2392	3.4168	3.7203	4.8298	4.7043	4.9011	5.0076	5.1977	4.2683	4.5987	3.6473	4.047	5.2604	4.1795	3.5135	5.6826	5.3892	3.0054	4.5711	4.7065	4.9882	2.5969	5.4989	4.2675	2.0144	4.441	4.4283	5.4077	4.3611	5.4426	6.4778	5.2891	4.6011	3.6427	5.4236	4.8379	5.2532	5.7309	5.7552	4.5059	5.9885	4.9941	5.1235	4.0339	5.5005	6.7626
PF3D7_0810200.1	PF3D7_0810200.1;10	10	5.1506	5.1902	5.0802	5.5354	4.4276	4.7908	4.4376	5.153	2.6253	4.9146	4.9986	3.9165	4.6023	2.6346	3.6531	5.2608	3.7093	4.033	4.4429	5.1583	6.1663	5.2028	4.354	5.5561	4.7735	4.1707	4.2234	4.3434	5.0018	5.9062	5.7353	2.4195	5.243	5.1202	5.1859	3.3632	3.6871	5.09	5.0356	3.1276	3.7181	4.1779	5.3778	6.2207	4.6837	4.7252	5.3183	4.3674	1.3161	5.1469	5.1305	5.0426	3.7334	6.1894	4.3484	5.2487	3.0976	4.585	5.3649	4.6323	4.7639	5.5901	5.2824	4.5826	5.4256	5.2998	4.8585	5.9639	5.8194	4.9439	5.0892	5.4155	4.5192	4.9814	5.2091	6.3178	5.9248	5.1453	6.0323	4.8723	4.742	2.1795	5.7477	4.9155
PF3D7_0810200.1	PF3D7_0810200.1;11	11	5.7167	4.6112	5.3505	5.5668	2.991	5.1615	5.5665	2.5261	5.0626	5.9406	3.8934	4.7104	6.3185	2.84	4.3597	4.4725	4.9098	4.2683	4.0321	4.7208	4.6843	4.6444	4.9146	4.9203	4.9126	4.9021	4.3971	4.4548	5.2118	4.4189	5.4886	1.9782	4.6194	3.2032	5.5116	5.1064	5.3374	4.4816	5.1894	4.585	4.2118	5.6747	5.439	4.5765	4.5329	4.2456	4.9686	6.8364	5.1839	5.7485	4.0807	5.2357	4.4222	5.7118	4.1309	3.4101	5.0492	5.5583	5.7962	4.6814	4.3147	5.784	4.464	4.8094	6.9869	5.2487	4.9695	4.2165	5.3194	5.1123	4.2972	4.3262	5.5738	5.7618	4.7296	5.9281	6.2791	5.2346	6.1689	5.3434	4.9718	4.2357	5.9834	5.235
PF3D7_0810200.1	PF3D7_0810200.1;12	12	5.2346	5.1164	4.0985	4.5832	2.7634	3.6147	4.435	4.3241	3.0479	5.7983	6.0257	2.189	5.1875	3.3205	2.0807	5.7156	4.6639	4.1683	3.2735	2.6803	4.6554	4.7388	4.3992000000000004	0.189	4.9709	3.5311	4.2464	5.1583	4.8861	5.4803	4.2787	3.1619	4.1779	3.9298	3.6439	4.0259	4.6369	4.5466	3.5435	4.3255	3.696	4.0152	3.5922	4.8982	4.3771	4.437	4.3462	4.2055	4.0849	2.585	4.0609	5.6156	3.5148	4.9477	5.4552	3.8115	5.1878	3	4.4673	5.211	4.6831	5.121	3.5472	4.5601	4.7661	4.8545	4.1235	5.557	3.4182	3.7602	3.5957	5.2373	4.9919	4.9184	3.6206	5.4459	5.7503	4.4046	5.8921	3.9809	3.6288	4.408	3.6485	4.3016
PF3D7_0810200.1	PF3D7_0810200.1;13	13	5.0824	4.7661	4.7735	4.275	1.1953	2.6758	5.5049	4.0356	1.1635	4.3547	4.4816	3.9635	4.3923	3.6462	3.2735	5.6302	4.0807	3.669	4.2426	4.812	6.373	4.0841	4.5777	3.845	4.3792	2.6758	4.257	4.1795	4.6622	5.615	5.1587	3.6064	4.5564	5.195	5.6631	3.9505	3.9449	4.9107	4.4548	2.9317	4.1169	3.9864	5.1194	3.6679	5.0963	3.4449	4.1651	5.3306	3.1326	3.0374	5.7018	5.3858	2.9241	4.7175	4.0976	4.6264	3.6736	4.842	5.6616	3.1938	4.0321	3.5286	4.1457	4.7361	4.0635	5.4594	4.4141	5.1123	4.7214	5.0725	5.0352	5.2521	4.4744	3.9155	4.1659	3.4568	5.6622	4.7382	5.323	5.0479	4.5945	3.1985	5.3854	4.6611
PF3D7_0810200.1	PF3D7_0810200.1;14	14	5.6061	4.6893	5.8097	5.0126	4.0815	5.0418	6.1516	3.7687	3.1969	5.1723	2.5361	5.749	5.2873	0	4.8644	5.5747	5.1428	4.7208	4.9878	6.3526	5.5097	2.9819	4.8037	5.8532	4.266	4.488	4.7554	2.8758	4.5435	5.5392	5.9298	4.6741	6.4294	5.4172	5.2269	4.2102	2.6112	4.4995	4.9355	2.9298	5.0963	4.8384	5.694	5.0334	5.5295	4.2288	4.2972	5.0126	4.6599	4.1185	5.0665	5.1855	4.4469	5.5198	5.2346	3.5814	3.717	5.1202	4.9107	4.354	4.846	6.0845	5.6363	5.3872	4.9919	6.1777	4.9616	5.7637	4.814	5.2935	4.1001	4.1811	5.7581	4.0215	4.7241	5.1767	6.2305	5.0206	5.9526	4.3377	6.3062	5.704	5.9083	5.0496
PF3D7_0810200.1	PF3D7_0810200.1;15	15	6.4614	5.1751	7.2046	4.729	3.3702	5.3399	6.5045	4.8639	2.06	5.4761	5.487	4.6212	5.3736	1.2987	4.6047	6.5176	5.2453	5.558	4.1043	2.8094	5.7474	5.295	5.7315	6.5204	5.7541	4.3792	4.774	4.4135	4.9914	5.4696	5.9467	4.4944	5.845	5.6415	5.1102	4.2832	3.9345	4.8649	5.111	4.5223	4.8012	3.7225	5.2891	5.2079	5.6456	3.8914	4.3009	5.4857	5.779	3.3854	5.4864	4.6188	4.5008	6.1538	4.8293	4.5577	4.735	5.3985	6.3448	5.2215	5.3226	4.8982	4.5601	6.1534	4.7436	5.591	5.8268	7.8352	5.7266	5.3975	5.0892	5.6073	5.5163	5.4692	5.3034	5.2698	5.3291	5.5043	6.5165	4.8359	5.8475	5.68	8.336	5.7803
PF3D7_0810200.1	PF3D7_0810200.1;16	16	6.942	6.9745	5.8271	4.7192	4.1473	7.8689	8.4306	4.337	5.5345	6.1783	5.6407	5.9948	4.9208	3.2357	7.3753	8.0854	5.8286	5.1252	4.2683	5.8552	5.8812	5.7806	5.121	6.0813	6.7782	6.8258	5.09	4.7301	6.1291	6.0115	5.9404	4.8777	5.8822	6.5526	7.4831	4.2987	5.0828	5.6147	5.991	6.1936	5.3858	5.1855	6.0667	5.9993	5.3107	4.9083	5.5116	5.3406	5.9392	6.1815	6.3199	6.2994	6.1542	5.4033	6.8427	3.6599	4.7082	7.0185	5.8477	5.7721	5.5506	6.5086	5.353	7.1434	4.0917	6.4194	7.619	5.9873	5.3388	6.0011	5.5472	5.6738	6.5184	6.2386	6.2147	5.9798	7.364	5.4094	6.6899	5.0303	6.7945	9.2388	5.9837	5.904
PF3D7_0810200.1	PF3D7_0810200.1;17	17	7.9171	9.7764	5.7536	5.9134	5.07	5.2269	6.0108	6.3756	5.4022	8.2364	6.3232	5.855	6.4604	4.9986	6.0561	5.6441	6.0544	4.9336	5.292	5.9376	6.7601	6.2342	6.1546	6.4175	7.8035	5.8243	5.6579	4.6247	6.3607	7.105	6.8582	6.246	6.839	8.4163	5.2961	4.1457	5.7837	6.2638	6.1623	8.9046	5.1089	5.4189	6.3842	5.701	8.6668	4.9864	6.5269	6.568	4.2464	6.3997	7.0437	6.019	6.616	6.2296	5.6317	4.9241	5.5116	7.11	6.6723	7.5245	6.0275	6.8919	6.5783	5.5125	6.2203	4.9509	9.6889	5.2211	6.5339	5.4289	5.0418	5.9832	7.5443	6.6231	6.9742	6.2149	7.5021	5.9284	6.4116	6.3509	5.3198	9.9836	5.7679	8.3562
PF3D7_0810200.1	PF3D7_0810200.1;18	18	6.7833	5.9761	5.0461	5.2679	3.2032	5.1477	6.0354	6.128	4.5027	6.6676	5.1795	5.1759	6.1146	3.2824	5.6121	5.6826	5.7837	5.3466	3.7366	4.7425	6.2151	5.855	6.2946	6.1131	5.9141	4.4627	5.3614	6.6039	5.5558	4.9964	6.5312	5.8283	5.8987	6.2542	6.0213	5.9699	5.4637	4.4705	5.9729	5.0993	5.246	6.1471	7.2342	5.0535	6.1757	4.5711	7.3399	5.9267	5.3726	5.5122	5.9366	5.9828	4.5229	5.6659	4.6668	3.9523	6.2439	7.4197	6.7681	6.2447	5.9766	6.8565	9.6822	6.9844	5.0228	5.1027	6.3565	5.2924	7.1991	5.1855	5.3391	5.5865	7.2748	6.2055	7.0311	6.6352	7.0995	6.9318	6.3674	6.1747	5.9875	7.1462	5.3484	6.779
PF3D7_0810200.1	PF3D7_0810200.1;19	19	6.483	5.0828	5.439	5.8664	3.61	3.6206	5.8354	5.6091	5.3674	6.2998	7.189	5.9317	5.9855	5.8331	5.4293	5.511	6.101	4.9593	4.3477	6.1487	5.4202	5.8462	5.8349	6.6229	6.595	5.7743	5.671	5.825	6.8853	7.3512	6.2489	5.8004	5.7358	5.7227	6.0727	6.0103	5.7175	5.238	5.8298	5.4764	5.8968	6.1424	6.0531	5.8787	5.9112	5.0461	6.299	6.8565	5.3775	5.8225	6.2904	5.434	5.7181	6.7955	5.1465	5.4819	5.1735	6.7747	6.2926	6.0525	6.5102	6.5518	6.3219	5.6823	7.1655	5.4205	5.6502	5.1631	5.9158	4.7485	3.7835	6.1393	7.1108	6.2715	6.3614	6.2462	6.6371	6.1948	6.0343	5.8914	4.4343	5.7452	6.027	6.4286
PF3D7_0810200.1	PF3D7_0810200.1;20	20	5.6977	5.8848	5.128	5.503	5.114	5.3143	5.9107	5.7393	5.9844	6.5682	5.8897	5.8592	6.4634	3.1779	4.9388	4.9653	6.011	5.4189	3.9392	6.1344	6.3937	5.8706	5.6253	5.8362	5.4555	4.6473	5.0352	5.5543	6.2028	6.0755	5.7065	5.4578	6.3858	6.497	5.9905	5.3618	4.8659	5.3085	5.2679	4.6696	3.9411	4.8104	5.4679	4.985	5.701	5.4121	5.517	6.5785	5.6106	5.5367	5.9759	4.5084	5.7889	6.0226	5.4935	5.7642	6.0446	6.9312	6.4639	4.9542	5.9697	6.4274	6.0224	4.6554	6.2311	5.9637	5.8362	5.8809	6.9599	5.6485	5.2284	6.0762	8.1129	6.212	6.4971	5.7621	5.6707	6.2338	6.2961	6.1896	5.1615	5.0849	5.8309	7.3297
PF3D7_0810200.1	PF3D7_0810200.1;21	21	6.1008	5.9941	5.0179	5.4419	4.7485	5.2227	5.8452	5.5984	5.3089	6.6026	5.9784	7.3268	6.2832	2.2296	5.4643	5.5622	5.4735	6.2166	5.6542	6.2083	5.931	5.7412	5.7944	7.0565	6.0088	6.4373	5.6011	5.4848	6.7129	6.3352	6.5364	5.8567	7.1511	6.1566	5.9488	5.228	5.0023	4.6479	5.3851	5.2612	5.1014	5.2968	6.3334	5.211	6.0906	5.8475	6.5773	6.5365	4.9103	4.9955	6.1775	6.2506	7.8323	6.5662	6.0951	5.2149	6.7846	9.3876	6.2165	5.9262	7.2568	6.8845	6.115	6.1187	6.0836	7.261	5.7517	5.8362	6.3161	5.1127	5.2645	6.0422	9.5327	6.2828	6.4358	7.3152	6.7997	6.1695	6.1613	6.7557	7.1252	5.1367	6.2988	6.9962
PF3D7_0810200.1	PF3D7_0810200.1;22	22	6.6851	5.2566	5.7015	5.6859	5.2608	6.0856	6.6078	6.3434	4.9932	6.578	4.8723	7.1828	6.8969	4.2095	6.0963	5.1719	6.2581	6.1461	4.5135	5.2529	6.3747	6.1307	5.925	7.2145	6.3051	6.1799	6.4656	5.9816	6.2702	7.2798	6.3639	5.8293	7.1494	6.5606	6.7309	5.9191	5.4158	5.3262	6.2981	5.6576	5.114	6.1058	6.8364	5.3964	6.2401	4.516	5.9964	7.0598	5.9793	6.5298	6.6347	5.963	8.519	6.7669	6.1398	5.0157	4.7469	5.9509	6.7029	6.5779	8.3283	6.858	6.4704	6.2075	6.031	5.61	5.9255	5.5638	6.266	5.5239	5.7222	5.4246	6.8659	6.2911	6.7306	7.9473	7.0775	6.0847	6.8352	6.4175	4.607	5.753	6.5348	6.5824
PF3D7_0810200.1	PF3D7_0810200.1;23	23	7.92	6.3763	5.5254	6.2815	5.9069	6.4097	6.7782	6.3304	6.2277	7.6678	6.9343	7.4018	6.7467	5.0575	5.477	5.5129	5.4712	5.9423	7.2451	7.6431	6.6371	5.4728	6.2737	7.3121	6.5498	5.7325	6.9467	6.1815	7.9476	6.9303	7.1058	6.2426	7.3891	5.8992000000000004	6.0856	6.0081	6.2118	6.6027	6.4077	4.7087	4.9222	6.1904	7.5232	6.6085	7.4577	5.3096	6.2623	6.2999	7.9804	7.6183	5.5807	6.1623	5.7621	6.3721	6.8891	4.774	5.5392	6.9376	7.2956	6.37	7.4952	6.6216	6.7464	6.0144	5.7342	5.7236	6.3957	6.1142	6.619	6.975	5.8301	6.3915	6.7359	5.8063	7.4036	7.1922	7.2652	6.1771	6.9665	6.1218	5.0219	5.8824	6.0598	7.2591
PF3D7_0810200.1	PF3D7_0810200.1;24	24	7.9633	6.2502	6.306	5.7382	6.0112	6.9359	6.9501	7.0621	6.5914	8.1202	7.6346	6.4219	6.9598	5.6949	7.0734	6.5072	7.2643	6.8485	7.2221	8.524	7.1766	6.675	6.1938	8.7416	7.3834	6.2612	7.1805	6.5165	8.8321	7.0969	8.1874	5.9679	8.7379	6.8754	6.3234	6.9109	7.1781	6.5032	6.7884	6.9155	6.3338	5.3889	6.885	7.6864	8.0073	6.266	6.3226	6.9241	9.6073	9.1878	6.6401	8.4879	6.757	7.5695	6.7781	6.5306	6.0736	7.0134	6.9264	9.354	10.3531	7.5333	7.2912	7.8599	7.5619	6.3717	6.0832	6.9209	8.4767	7.5481	6.6172	5.6882	7.2754	6.3911	9.7955	9.7943	7.5827	7.1451	8.3467	8.2985	5.8731	6.1926	6.7733	8.5753
PF3D7_0810200.1	PF3D7_0810200.1;25	25	7.735	5.9095	6.1946	5.9674	5.5726	6.9879	6.059	6.1605	5.9215	7.6968	7.5727	4.8595	5.9669	6.121	6.7363	5.4744	6.1218	5.9103	6.0706	10.4369	6.5171	7.343	6.0121	9.6561	5.9535	5.8158	6.234	6.193	10.1821	6.7251	7.3382	5.0045	8.8392	6.6248	4.6047	6.0514	4.8058	5.532	6.4914	6.007	7.3124	5.2585	6.3327	6.8471	7.2985	5.8565	5.5945	6.4429	9.0906	9.0659	6.2854	6.4487	6.1249	7.0053	7.7902	5.7671	5.1759	6.6655	5.5883	9.1382	10.9346	6.4109	6.4522	6.2623	6.1566	10.3261	5.5638	6.8622	7.3194	7.2337	5.4026	4.1375	7.5625	5.1807	9.8227	10.5814	6.9093	6.5105	7.1293	6.0219	5.8035	5.4039	6.8	7.0715
PF3D7_0810200.1	PF3D7_0810200.1;26	26	7.1928	5.7051	6.0036	6.4222	5.7334	6.258	6.7018	5.1811	4.9704	7.6223	6.1723	5.1623	5.9766	5.7401	7.1449	5.5404	6.5326	5.1989	5.5601	8.8341	5.5014	7.0877	6.1467	9.1154	6.217	5.7695	5.0054	6.1934	8.8221	6.2871	7.7306	4.9231	9.2311	5.6026	5.0879	6.4772	5.7225	6.0564	6.7646	5.6851	5.2059	5.466	6.4893	6.3647	6.0873	6.273	5.8377	7.0897	9.0573	8.6895	6.0955	6.5113	6.6115	8.4129	7.3359	6.3192	5.3885	6.8413	5.7887	8.4515	10.6504	6.054	6.2959	6.7777	5.4751	3.8197	5.2238	6.61	7.3072	6.243	6.8759	5.4992	7.6	5.7382	9.2248	9.8992	6.6927	7.3174	8.286	6.2168	5.5954	4.5497	6.2515	8.4955
PF3D7_0810200.1	PF3D7_0810200.1;27	27	7.0507	6.0849	5.6554	6.1635	4.9923	6.2508	5.7096	4.4731	4.6212	7.0547	4.7104	5.7918	5.4019	4.3103	6.2279	5.4548	5.1018	5.2683	5.7671	7.1524	6.9717	6.1062	4.9117	7.2625	5.4479	4.144	5.1018	5.9848	7.3226	6.3892	6.6995	4.5922	7.6805	5.8068	4.6118	4.3434	5.2005	6.0184	6.5078	5.0166	4.9542	3.5558	6.1504	6.151	5.6539	4.3903	6.0132	7.1017	6.6457	7.6822	4.479	5.9946	3.5934	6.0494	6.0687	4.9736	4.6859	6.067	5.2399	10.1995	8.6726	6.283	5.5401	4.4588	5.2946	5.3176	5.0426	5.6387	7.6756	5.3604	4.8032	5.682	6.7058	5.6946	7.267	7.8992000000000004	6.7065	6.0422	6.8278	5.9989	4.9284	4.8629	5.7498	7.3962
PF3D7_0810200.1	PF3D7_0810200.1;28	28	7.8242	4.4912	5.3161	5.4735	5.5729	6.7691	4.7913	4.9208	6.1252	7.7669	6.0341	5.2675	5.7578	5.8056	4.7897	5.7487	5.986	5.2824	5.1264	8.3127	6.1408	6.2104	5.2215	7.517	6.4902	4.6971	6.202	5.1396	7.7809	6.1307	5.8921	5.7949	7.816	4.5753	5.2008	6.4207	4.9662	5.5524	6.7905	4.2532	5.4118	4.2839	5.9013	6.3425	6.5581	4.9814	5.7931	5.0058	7.0594	7.6196	5.8657	5.4476	5.4036	6.0682	6.5309	4.9887	4.5173	6.0435	7.0173	6.5726	9.5522	5.3834	5.585	5.7814	5.1379	5.5804	4.9373	6.4837	7.5975	6.5251	7.109	5.8866	7.1297	5.7153	8.2333	8.3663	6.5746	6.2005	6.07	5.7557	5.0579	2.7225	5.5242000000000004	7.8387
PF3D7_0810200.1	PF3D7_0810200.1;29	29	8.8606	6.47	5.9964	6.0369	6.1579	6.8272	6.4368	6.7215	5.3049	8.8333	7.126	6.4244	5.2384	5.9345	6.1629	5.7164	6.0637	7.6574	5.6616	9.7722	5.9411	6.7866	4.6932	8.9533	5.8265	4.2133	7.1317	6.7216	9.9699	6.34	7.3422	4.7608	9.0587	6.4254	4.9364	6.0164	4.8094	6.6098	6.4748	5.5886	3.479	9.1283	6.7462	6.6333	8.2993	5.8056	7.0345	6.3316	8.9394	8.884	5.8605	7.288	6.9683	6.5862	7.9457	4.9932	4.1985	7.0962	6.925	8.622	10.1668	6.7922	5.9752	8.2297	5.1293	5.4575	5.1583	6.3896	7.768	8.127	5.9593	5.3847	7.1948	6.578	9.5608	8.6012	7.2324	6.1461	8.7795	6.7385	3.8972	4.3147	6.1179	6.7074
PF3D7_0810200.1	PF3D7_0810200.1;30	30	7.8435	6.1412	4.8324	4.9322	5.9649	5.9153	6.4155	6.5367	5.4326	7.483	6.2593	6.7861	5.2388	5.6753	5.2513	5.4886	6.1564	5.0631	6.1191	8.8843	5.8084	6.8049	5.9968	8.3133	6.0762	4.126	6.1216	6.1876	9.2323	5.281	6.3112	5.2376	8.2776	6.534	4.4634	6.205	5.1695	6.0446	5.7035	4.5898	5.7156	7.2777	5.911	7.7692	6.5735	4.7814	6.0054	5.6264	8.0357	7.4833	4.842	5.8215	6.7691	5.943	6.4381	4.9184	5.3288	6.6392	10.0338	8.8009	10.8345	6.0179	5.1719	6.251	4.8288	6.1179	4.5154	6.0577	7.2272	6.6244	4.8364	5.7955	6.7365	9.8338	8.7963	10.0713	6.2515	6.4172	6.7353	6.4936	4.9001	4.2311	6.2623	7.5504
PF3D7_0810200.1	PF3D7_0810200.1;31	31	8.0658	5.7991	5.5481	5.7506	5.5987	5.6014	6.4315	5.8822	4.7268	8.0813	6.5024	5.367	5.0197	4.7866	5.4456	5.517	5.9425	5.1031	5.5506	9.0105	5.3277	5.8447	5.7605	8.1251	4.8768	5.4239	6.4135	5.2574	8.7291	6.0166	7.3338	4.4705	7.2726	6.1991	5.0369	5.8215	4.2645	5.2772	5.8565	4.7015	4.847	6.9836	6.418	6.3273	6.839	4.4249	6.1313	7.5347	9.1725	8.5953	5.7552	5.6064	4.4686	6.4542	5.5963	4.7861	5.4515	6.8757	9.633	8.3844	9.2341	5.5573	6.0389	6.1295	5.5708	5.281	4.1177	5.3854	7.6981	6.8813	5.5741	5.2071	7.9817	9.5741	9.5068	8.7736	6.2642	6.3268	6.4482	6.1599	5.9628	4.9126	5.9413	6.5464
PF3D7_0810200.1	PF3D7_0810200.1;32	32	6.5395	5.1631	5.4158	6.2151	5.4809	5.0518	5.3944	5.4571	4.1731	7.3349	5.1094	6.005	5.3288	5.3349	5.2242	5.5993	6.0409	5.5668	5.689	7.8839	7.1444	6.4979	5.1181	7.102	5.2468	5.8048	5.1391	5.4466	8.1018	5.6789	6.3052	2.9653	7.0435	6.0997	3.8063	4.5141	6.297	5.4967	6.2696	4.2373	5.0751	5.8058	5.4744	5.2858	6.4603	3.8953	6.3382	10.4793	8.0579	8.3214	5.3733	5.1663	4.6334	6.0757	6.2897	5.3733	5.1831	6.5376	9.4572	7.6393	9.196	5.9662	6.1402	5.9317	5.1791	5.0913	5.8795	5.26	7.3289	7.8543	6.5803	5.5524	7.0052	8.7958	9.0406	8.3517	6.2184	5.8679	6.3187	6.2724	6.2642	4.7236	5.532	7.0089
PF3D7_0810200.1	PF3D7_0810200.1;33	33	7.7618	6.1129	6.868	6.5986	4.8027	7.4613	6.916	6.9874	4.0764	8.4935	7.2554	8.8537	6.5904	3.3923	7.1637	7.5496	7.5003	5.6444	5.0219	10.2989	6.645	8.6854	5.6141	6.7919	6.3684	5.0785	8.4218	6.5118	10.8354	7.1348	8.5659	5.5232	7.1435	7.6234	6.3271	8.553	5.9521	6.705	6.4712	5.779	5.4343	8.8449	7.7534	5.8892	8.549	6.5741	6.5467	6.782	5.2483	9.1504	7.821	8.3577	6.8913	6.6968	9.6212	5.4091	5.7695	8.7811	10.9991	10.0786	7.133	7.186	7.1306	7.6112	6.9344	5.5768	5.887	7.5047	8.2186	10.0578	6.3625	4.8615	9.625	10.962	10.4061	7.5102	7.5906	7.8248	8.1698	7.5304	5.4925	5.7479	8.1468	8.5571
PF3D7_0810200.1	PF3D7_0810200.1;34	34	6.8174	5.2965	5.3255	5.8283	4.9208	5.4571	5.5856	4.1185	3.7666	6.3415	6.2422	6.6181	5.9695	4.7361	5.7358	5.6415	5.6619	4.541	5.8938	7.1584	7.1476	6.4406	5.4084	5.9882	5.0103	1.8797	5.4538	5.432	7.137	7.2098	6.013	4.3512	5.7785	5.5276	4.6076	4.8758	5.3526	6.3743	6.8595	5.9896	6.2359	5.3132	4.9754	5.6082	5.5226	5.6798	6.439	6.2608	5.0201	4.9255	8.8187	5.1894	4.554	6.6434	5.8392	5.1839	5.0942	6.902	7.0575	5.489	6.3198	4.0781	5.6648	5.8787	5.9378	5.0592	5.1743	6.2493	7.4065	6.09	5.76	5.4692	7.691	6.8169	6.941	5.2441	6.8401	6.4515	6.6216	6.1096	5.23	4.3441	5.6952	7.3271
PF3D7_0810200.1	PF3D7_0810200.1;35	35	6.8742	5.9681	6.0585	5.4403	4.0054	6.0641	5.5987	4.3792	5.5364	6.0464	6.9565	6.9101	5.6887	4.4515	5.272	5.2254	5.0466	4.2854	5.2839	5.9069	7.9776	5.9143	5.0678	4.7687	5.6238	4.0522	3.0993	5.701	6.3738	7.6961	5.9345	5.2939	6.0468	5.7455	4.9887	5.9683	5.1363	5.4239	6.0358	4.3978	6.3225	6.6723	5.848	5.4656	5.3667	6.1617	6.5664	5.8787	5.0405	5.9975	8.5161	5.4522	4.9439	6.8441	5.2813	6.0466	4.852	7.9404	8.1607	4.8278	5.6551	5.4874	4.8243	5.9098	5.5497	5.1214	5.7584	5.4702	6.6744	6.1187	6.1183	5.8572	9.2115	8.9972	5.3537	5.588	6.297	5.8532	5.9674	5.6427	5.9196	5.7043	6.1054	5.7104
PF3D7_0810200.1	PF3D7_0810200.1;36	36	6.9331	5.6358	5.4676	6.2909	4.8826	6.3493	6.0685	5.2627	5.0717	6.0629	7.2999	7.6998	5.4386	2.8319	5.6343	6.1357	5.6279	2.4751	5.7238	6.7301	8.5683	5.4957	5.1022	5.8575	5.6851	5.1683	6.819	6.0067	6.7732	8.6112	6.5561	6.2854	6.0985	5.5385	4.8379	5.8258	6.0002	6.631	5.8765	5.142	6.2731	6.8972	5.4202	5.2012	4.557	6.866	5.4482	5.9644	4.7247	4.9336	9.2519	5.5925	4.5454	6.2176	5.3045	6.7891	5.2223	8.1161	7.6264	4.8094	6.0092	6.3257	5.6848	5.2731	6.1085	5.7605	5.6302	6.1502	6.4476	5.3896	7.4147	4.9941	8.491	6.9738	5.5503	6.3183	6.3074	5.823	5.9635	5.9704	4.5844	4.9937	5.2746	6.0883
PF3D7_0810200.1	PF3D7_0810200.1;37	37	6.4775	5.6979	4.9298	5.8263	4.8525	5.1081	5.2453	5.0308	4.3583	6.0862	5.3702	6.3366	5.1252	3.0108	5.2067	6.132	4.7153	4.2585	5.6662	7.1372	6.516	5.4561	6.193	6.4067	5.7447	5.1973	6.4041	5.1946	6.4036	7.5744	6.5916	5.9598	6.74	6.1365	4.6182	6.5048	5.0892	5.7417	6.3563	4.4087	4.8861	6.8165	5.044	5.0845	5.5497	2.8992	6.0358	5.739	5.3558	4.9946	5.561	5.465	3.9991	5.3327	4.9274	5.3844	4.5002	7.8199	8.639	4.6645	6.0695	5.7769	5.6058	5.7118	6.0453	4.6294	5.2342	5.7631	5.96	5.2832	6.219	5.4323	8.5208	7.7702	5.7096	7.0445	6.9612	5.3313	6.2392	5.858	4.8634	2.488	5.8445	6.7112
PF3D7_0810200.1	PF3D7_0810200.1;38	38	6.8792	6.3425	5.9903	4.8841	5.463	5.5116	4.585	3.8053	4.8384	6.6885	6.3185	6.2201	5.4446	3.6218	5.7296	4.9083	4.7415	4.0027	5.7442	7.2314	6.6295	6.4967	4.991	5.8858	5.7342	4.7929	7.1994	5.3284	7.0369	7.648	5.5595	4.8997	6.0041	6.0911	4.6576	6.712	4.5886	5.6784	7.0327	3.848	6.253	7.3649	6.2061	5.4893	4.9021	5.0466	5.9203	6.2954	3.8349	5.3501	5.4919	5.9607	4.8958	5.8836	5.0444	5.0972	4.5091	8.3442	8.1569	4.6565	6.2748	6.065	6.1801	5.5059	6.9474	5.8281	4.7565	6.4607	6.7347	5.1135	5.2529	5.8701	9.1086	7.8511	6.4809	5.596	6.3698	6.5962	5.8344	5.6845	5.2943	4.4403	6.1558	7.339
PF3D7_0810200.1	PF3D7_0810200.1;39	39	6.9046	6.3056	6.0144	5.6513	4.846	6.6814	5.5357	5.0794	4.3813	6.7782	8.0269	8.0034	5.6138	4.393	6.2104	5.1906	5.3487	4.6536	5.1699	6.3261	9.7031	5.6536	5.3306	6.1878	4.0815	4.6392	8.7844	5.6631	6.2527	9.4234000000000009	5.7382	4.6696	5.6662	6.4542	5.7013	9.225	6.5566	6.9123	6.3607	3.98	5.7495	5.1264	6.9229	5.632	6.644	5.319	6.9642	5.4535	3.3854	5.5062	6.0391	7.3028	6.0557	5.9345	7.0362	5.1276	5.3823	6.1809	6.0341	5.0444	6.5234	6.5529	5.9322	5.4029	5.0845	5.9507	3.7527	5.3416	7.0875	6.1751	5.1064	5.3118	6.5753	5.7282	6.2943	6.1691	6.71	5.9366	6.1309	6.3614	6.019	4.7257	6.4806	7.2797
PF3D7_0810200.1	PF3D7_0810200.1;40	40	6.2357	5.7442	5.0639	5.4761	4.2943	5.78	6.0259	5.0695	4.497	5.9607	6.0794	4.4607	5.4822	3.8001	5.9519	5.1579	5.3985	4.295	4.3219	6.6915	8.8656	3.6017	4.8001	5.6949	5.1056	4.812	5.5686	4.5632	6.3834	9.0244	6.632	3.7887	4.9722	4.9006	5.7175	6.0631	5.0268	5.5304	5.189	3.6848	6.8554	4.8733	5.8301	5.7511	4.851	4.4822	5.7388	6.3381	3.3896	5.1135	6.1821	5.7724	3.8904	6.2263	4.1779	3.853	4.6724	6.3761	6.0117	5.4525	5.1562	6.3712	8.2998	5.7866	5.4386	5.0887	4.7021	5.898	5.8728	4.9011	5.079	5.527	6.4684	4.9699	5.4303	3.6949	7.0262	5.8092	6.3884	5.1583	5.394	4.757	6.8748	5.954
PF3D7_0810200.1	PF3D7_0810200.1;41	41	6.3318	5.3858	4.8319	5.2357	2.1276	6.2367	5.8027	5.4077	2.266	5.8235	5.8092	5.3255	5.306	3.8032	5.7452	6.0117	5.3266	4.6876	4.1747	5.9748	9.287	5.7732	4.5103	14.0344	4.842	4.8758	6.4343	4.5753	5.6473	9.4355	6.7071	4.3632	13.8679	6.2819	4.9359	4.0566	5.6565	6.3956	5.4986	2.6848	8.0199	5.2407	4.5601	5.6433	5.6118	5.5144	6.044	4.9069	3.99	4.319	6.2384	5.1711	6.9478	6.8326	5.1631	5.1469	4.6668	6.6897	6.3372	3.5922	5.9609	5.9605	6.9911	4.4195	4.4209	5.5289	4.9255	6.042	5.978	4.4634	4.6288	5.7986	5.0005	6.0036	5.8704	5.8143	5.8542	5.2145	5.7578	5.9932	5.8112	5.2731	5.4825	6.0991
PF3D7_0810200.1	PF3D7_0810200.1;42	42	6.0005	5.3136	5.5644	5.5075	4.5379	4.4744	4.2623	4.7268	3.8817	5.7936	5.8258	5.0657	4.9155	1.7782	4.8797	5.2001	4.4202	4.4938	4.7153	6.1785	7.0353	5.4459	4.7698	12.8817	5.1506	4.4621	4.682	4.5472	6.3899	7.8952	5.8946	2.4195	12.6612	5.8415	5.2657	5.4429	4.4816	5.9324	4.7856	4.4019	3.5826	5.2798	4.7425	5.0483	4.6381	3.696	5.9179	5.6741	4.135	4.3169	6.3654	5.6786	4.135	6.3516	4.0883	5.076	3.7918	6.0115	4.9973	4.6769	5.926	6.0678	6.1432	5.1867	3.5692	4.9791	4.5838	5.7485	5.439	5.3975	5.3201	4.7608	4.814	5.6602	4.7361	5.8746	5.9734	4.2063	5.3558	5.1583	5.1227	4.7981	5.3851	7.7095
PF3D7_0810200.1	PF3D7_0810200.1;43	43	6.3923	5.6206	5.1252	5.353	4.5416	7.4716	7.2825	7.6084	4.4931	7.111	7.1686	6.264	5.3284	4.9045	7.6829	6.5184	7.645	5.504	5.7479	5.4046	6.5767	8.2031	3.3854	13.4633	5.5524	4.3681	4.1819	5.7393	6.2578	5.8522	8.9403	4.0303	13.355	6.4153	5.1554	4.8485	6.3178	7.3167	5.2388	3.6599	4.7955	5.6135	4.9064	5.9807	6.7164	6.4004	6.437	5.3868	4.1218	6.7164	8.1545	6.0745	5.5671	8.5223	5.5804	6.144	5.2806	5.6343	6.0824	4.6276	5.5512	7.3421	7.576	6.1361	5.0802	7.3431	4.9288	7.3349	4.554	5.4986	5.7758	4.846	6.3125	5.9088	5.3743	6.1655	7.6871	6.5984	6.4981	5.7848	5.5564	4.848	6.9248	4.9519
PF3D7_0810200.1	PF3D7_0810200.1;44	44	7.2674	5.9862	5.1379	4.546	4.7479	9.2298	7.5989	8.4578	5.8885	7.1769	6.6079	7.4135	6.0841	4.7366	9.5204	7.9583	7.9845	4.7404	5.07	6.4041	7.4915	7.6056	4.7586	13.7412	6.4885	4.8748	5.0085	5.9771	6.6788	6.5812	9.179	4.3234	14.0052	6.4762	5.1235	4.7339	6.4507	8.4283	5.8102	3.6747	5.1989	6.8752	6.5418	7.4369	7.021	6.2042	7.4244	6.7523	5.2087	8.1138	7.5514	4.9695	5.6915	9.1365	4.6876	6.5008	5.3374	6.1884	6.005	4.1102	6.1809	7.21	8.0711	6.7373	6.6101	5.7101	6.0103	7.0035	5.9181	5.2946	6.0268	5.488	6.2722	6.7745	5.06	6.0336	8.7416	7.2954	7.2064	6.9834	6.0845	5.7355	7.2749	6.0689
PF3D7_0810200.1	PF3D7_0810200.1;45	45	7.606	5.8384	5.1379	6.2032	4.6548	6.3801	8.1812	8.0641	5.6545	7.1898	7.0452	5.7639	6.813	4.5373	7.8113	7.5996	9.0659	5.3809	5.1293	7.017	6.6802	7.1805	5.2199	14.3675	6.3738	5.9381	4.1085	6.0321	7.0899	7.0396	8.9632	4.6837	14.1313	7.3985	3.6781	5.1387	6.1187	7.3233	5.0925	4.9059	5.7552	5.4124	6.7354	7.1493	7.5527	5.5214	7.2107	5.2261	4.3147	5.4135	6.9384	6.0431	4.9796	9.7591	5.4957	6.0248	4.784	6.1759	6.1073	6.2327	6.2221	7.3241	8.8815	6.2546	7.4501	6.4762	5.7655	7.5732	6.7253	5.991	6.2309	5.5969	6.8378	6.7833	6.4479	5.9946	8.9083	7.8861	7.2948	7.5167	7.9537	5.2472	8.4692	7.4211
PF3D7_0810200.1	PF3D7_0810200.1;46	46	7.5203	6.6294	4.9364	6.377	5.3288	8.462	7.9586	8.6355	3.9241	7.1232	6.721	6.4707	6.0605	4.3923	8.5582	7.6257	8.5612	5.4138	4.7175	7.14	8.3174	7.1946	4.9227	14.2598	6.3243	5.4709	7.2462	5.1619	7.4362	8.1007	9.1024	4.796	14.3937	6.8529	5.254	6.8602	6.1627	6.8804	9.224	4.3875	7.4305	4.6616	8.375	7.1206	6.7779	5.0575	7.1707	8.884	5.791	6.5206	6.8031	9.3643	4.6707	8.8296	5.5853	4.5951	5.8714	5.7714	6.0325	5.406	7.1983	7.1208	7.3933	6.4575	5.9681	7.7106	6.3279	7.0745	6.4709	5.4019	5.2396	5.5276	6.6899	6.9204	5.4162	6.949	9.3884	7.0346	7.2335	7.072	7.0159	5.839	8.2324	6.8878
PF3D7_0810200.1	PF3D7_0810200.1;47	47	7.879	6.1493	5.2946	7.0062	3.8718	7.0918	7.8382	7.884	4.4283	7.8918	5.4135	10.073	6.8186	4.8664	7.6828	8.2226	7.6103	6.5517	6.0306	7.4931	5.9934	8.4388	5.3063	14.4312	7.2644	7.294	5.9713	5.8268	8.2172	6.9044	9.4857	5.2219	14.2487	7.6843	7.2052	4.9312	5.85	6.4537	7.5706	3.4168	4.5711	6.1357	6.4894	7.5887	7.22	6.3985	6.5393	5.7929	5.963	6.5162	7.4248	7.0553	5.649	9.7955	5.375	5.6011	5	6.1944	6.7267	7.0246	6.8981	7.6327	6.8657	6.8157	6.4067	7.2274	6.7104	7.1781	6.6229	5.6915	5.366	4.6328	6.3239	7.2706	7.3122	6.9831	8.5747	6.8932	7.9524	7.197	7.8312	7.2195	7.928	7.3041
PF3D7_0810200.1	PF3D7_0810200.1;48	48	9.9461	5.7626	5.701	6.4038	3.3632	6.5898	6.9106	7.0575	5.1799	9.0982	8.8457	7.9807	6.5624	4.3604	7.3653	6.8952	6.9989	5.7634	5.1811	6.7207	6.1056	7.8519	5.2479	14.1848	7.1027	6.2944	12.5949	5.5062	6.5192	6.4057	9.6318	5.1823	14.3717	7.9455	4.935	12.2172	6.9761	6.5019	5.8575	5.5904	9.1605	5.6209	5.5966	5.8787	9.4139	6.7141	7.1003	9.5831	6.3457	6.2487	6.4496	5.7398	5.6865	8.085	7.0914	7.42	4.3709	4.9523	6.684	4.2219	8.0988	6.8589	6.7533	7.0769	5.6247	6.6182	6.4872	6.9727	6.478	5.8189	6.6911	6.0325	6.2515	7.1662	5.2211	7.4184	8.591	6.8396	7.543	7.3032	7.4221	6.6536	7.5372	5.6079
PF3D7_0810200.1	PF3D7_0810200.1;49	49	5.5084	5.3847	5.1807	4.9026	3.3161	6.8088	5.9143	5.3764	2.6369	6.1888	5.9081	5.972	4.7409	2.6713	7.2006	6.3757	5.6369	4.7181	4.7608	5.9741	5.7929	5.5336	3.61	13.9067	4.8768	4.3583	5.0369	4.6775	5.745	5.6562	6.892	2.8856	13.921	5.9198	5.6447	4.5141	4.4489	5.375	5.4016	4.0566	7.6499	4.4535	5.4499	6.1079	6.8859	3.8895	6.5323	5.2415	5.017	5.0824	5.5002	4.2071	4.1035	6.4269	6.0257	4.641	5.7151	5.1289	6.1272	5.1898	5.7589	5.5771	5.4413	5.3441	3.7268	5.6299	5.4519	5.8128	5.6823	5.5254	5.8777	5.9451	4.6241	5.9777	5.4676	5.6767	6.8044	5.328	6.5016	4.6346	5.9864	4.0522	5.7503	7.3315
PF3D7_0810200.1	PF3D7_0810200.1;50	50	5.8288	5.8736	5.2207	4.6398	4.5814	7.8261	6.7028	5.3082	3.269	6.0007	4.5379	5.1235	5.2475	2.6893	8.3963	5.7374	6.1675	5.3923	5.4979	6.3271	5.5419	6.2974	5.153	14.0904	5.5607	4.479	7.4986	5.1346	6.9253	6.0911	8.6103	2.9279	13.7838	5.5364	5.2207	5.9493	4.1334	8.268	4.6876	4.8253	4.7866	3.6554	4.85	5.2059	4.4236	4.8953	9.8879	4.6082	4.5078	6.0101	5.2304	4.8374	6.9131	5.7469	5.645	4.384	5.1477	5.151	5.5677	4.7554	5.5692	5.6378	4.943	4.8664	5.3872	5.7962	4.5129	5.6579	4.9255	5.2311	5.1396	4.8053	4.8043	6.2754	5.2772	5.6404	7.4358	5.4486	5.6775	5.9528	6.1769	5.0605	4.8595	3.8639
PF3D7_0810200.1	PF3D7_0810200.1;51	51	6.2155	5.0721	5.1383	4.8709	3.85	8.6485	5.0613	4.235	1.7613	5.4046	4.5771	4.2464	5.2422	4.204	8.3444	5.8058	5.4906	3.5583	4.5558	5.6764	5.4748	5.8895	2.9891	3.5248	5.3416	5.7629	7.5607	5.1522	6.3395	5.9586	9.7435	3.5717	5.4686	4.5304	4.3889	5.3913	4.3764	5.7247	3.957	3.3406	4.6375	3.6496	4.7054	6.3001	4.7181	4.848	4.0027	4.4705	4.306	5.742	5.2153	4.1489	4.0909	5.278	6.1504	3.6159	5.0514	4.8997	5.0161	5.5148	4.7501	6.4841	4.3875	4.4938	8.6447	4.9616	0.5656	4.5814	4.5741	4.5862	4.3533	4.4229	4.439	5.0426	4.6241	5.4803	7.8003	5.1272	5.6381	8.9218	4.588	4.0849	4.5644	5.7024
PF3D7_0810200.1	PF3D7_0810200.1;52	52	6.3787	4.3568	5.7586	4.5717	3.8856	7.9609	5.5333	6.3395	3.6611	5.3858	2.3045	1.7398	5.0219	0.9336	8.6145	4.4899	6.6038	3.4621	5.0461	4.384	10.5273	9.9197	4.9635	10.2875	5.0657	5.2735	8.1663	5.133	5.5506	8.4316	12.9154	3.7082	10.1341	5.9679	5.3266	6.436	5.2284	5.3212	5.0444	3.3632	3.4249	4.8846	6.2228	7.0627	5.2578	5.191	4.3736	5.0188	4.8919	6.6991	3.2705	3.9184	7.9398	4.5898	9.9251	3.8115	4.9593	5.2865	5.431	4.6679	5.0704	6.9463	7.5269	4.735	12.9098	4.9819	7.5277	4.7793	3.9184	7.3081	3.7236	4.3045	3.9212	5.0747	4.7634	4.7093	7.4662	6.7431	5.6346	13.1394	4.359	7.8679	5.467	4.0063
PF3D7_0810200.1	PF3D7_0810200.1;53	53	5.9686	5.0045	4.991	5.7439	4.235	8.123	5.6721	2.7613	2.9449	5.6653	5.1993	4.466	5.2184	2.1243	8.1211	5.4202	5.561	3.0548	4.9011	5.2254	4.7181	7.2824	4.9602	4.9449	4.4983	3.99	7.4041	5.3954	5.0488	5.7004	9.5071	3.4343	5.7293	5.7732	4.1497	5.8565	4.7175	5.2517	4.6893	3.1027	3.4101	4.1169	5.2709	4.6398	5.9243	4.5534	4.359	4.3031	5.0968	9.8561	4.1651	5.4229	5.0501	4.9846	5.4246	2.3868	4.6247	4.8146	5.7892	4.6871	4.7944	8.3516	5.1651	4.9269	7.0281	4.9136	4.5033	3.9279	3.859	5.0548	4.2265	4.0575	3.8699	5.3792	4.9069	5.2589	8.5491	4.6949	6.4224	6.0881	5.4063	2.852	5.3381	3.8659
PF3D7_0810200.1	PF3D7_0810200.1;54	54	5.7687	4.6519	6.0283	4.5814	2.6576	8.5048	4.9416	4.4679	3.7835	5.1318	5.4963	5.2589	5.1775	3.2705	7.5146	3.5717	5.5711	2.8914	5.441	4.6616	4.2365	7.2521	4.963	4.0496	5.347	4.0849	6.3509	4.8787	5.3861	5.5683	10.4964	2.0321	5.1695	6.9177	3.9326	3.8001	4.4886	5.0531	3.6668	3.5607	4.6177	4.06	4.7682	4.5236	1.157	4.8395	5.0405	4.7175	3.6679	4.862	5.0836	5.4453	4.6651	4.4893	5.9054	2.5945	4.1243	5.0807	5.1902	4.8161	4.9805	6.9975	5.3747	4.5777	3.9598	5.3854	4.7975	4.516	4.9846	5.1098	3.3785	5.5301	4.9635	5.735	5.3604	5.1938	7.8412	5.8728	5.3001	5.2754	5.3806	4.5179	4.5777	5.2157
PF3D7_0810200.1	PF3D7_0810200.1;55	55	5.8931	5.4026	4.8787	4.8074	3.384	7.2787	4.5534	5.3607	3.9146	7.4251	7.5544	5.3621	4.4751	3.4867	6.6245	5.1177	6.1175	3.6747	4.9741	5.6979	5.7082	5.5447	4.116	5.0295	5.847	4.0985	6.5673	5.5229	6.3987	5.2917	9.3143	4.1194	4.9016	5.4243	4.9565	5.2906	4.5078	5.8387	5.3208	5.1875	3.9107	4.5267	5.4479	3.9764	4.7164	5.7509	5.4479	4.8161	4.0505	3.3618	5.9203	5.5014	5.0193	5.3151	5.7156	4.6392	5.2664	5.3049	5.8758	8.2521	4.8992000000000004	7.8994	5.044	6.3588	5.1815	6.548	4.5527	4.4725	5.3466	6.0141	5.0866	5.4741	6.3593	6.2219	7.8576	5.5423	9.8369	5.1835	6.2213	6.1843	5.1189	4.84	5.2943	4.6622
PF3D7_0810200.1	PF3D7_0810200.1;56	56	6.2401	5.2411	5.4512	5.0892	4.4783	7.6111	4.7819	5.4043	3.8339	6.7348	5.2645	5.6996	3.6253	4.5072	6.8044	5.3041	5.4333	2.7677	5.1711	5.0241	5.9028	5.7549	4.2645	5.0179	4.84	4.905	6.7639	5.578	5.696	5.9212	9.1734000000000009	3.0925	3.9184	4.8268	3.9561	4.7225	4.7452	6.6296	5.4522	3.851	4.1779	2.546	4.5898	4.7371	4.6565	5.3248	6.1697	6.025	3.1827	4.8465	5.4731	4.9823	4.8943	5.6282	5.1767	5.1631	4.4189	5.9045	6.0088	3.4555	5.0798	6.0745	4.9491	4.0505	5.6159	5.9607	4.4963	4.211	4.9964	5.257	4.8659	3.9709	7.8131	5.7669	4.1795	5.4489	8.1561	4.5304	6.4438	7.0164	6.2874	5.2596	5.3992000000000004	4.9198
PF3D7_0810200.1	PF3D7_0810200.1;57	57	5.9231	5.5683	5.1177	5.4343	2.9355	6.6143	4.4893	4.6112	2.511	6.3999	5.4545	4.6622	4.8674	4.5856	5.5198	5.7137	5.3775	2.6323	5.5741	4.3611	5.0023	3.2645	5.1189	3.0738	4.3799	3.5814	5.8704	4.813	5.3663	5.7339	9.782	3.4303	4.5429	5.254	5.0548	4.8728	4.6943	4.9905	6.1841	5.0913	5.2016	3.7687	4.2342	4.6741	3.7148	4.4026	6.0762	6.4507	4.2705	3.4555	4.5729	4.9317	4.4168	3.717	4.488	3.7876	4.8768	5.6921	5.5138	3.9059	4.846	5.876	4.2758	4.691	5.1231	5.0942	3.9136	4.7511	4.9616	4.9791	4.9307	5.1035	6.694	5.1727	4.6439	4.839	6.4053	4.7501	5.3291	4.0522	4.8161	4.009	5.1914	3.9523
PF3D7_0810200.1	PF3D7_0810200.1;58	58	5.876	5.3512	5.545	5.6375	3.5595	5.645	5.7366	5.6904	4.0687	6.218	3.6826	5.114	5.1595	2.757	5.5342	4.9941	5.285	4.408	4.7996	5.7285	5.9681	7.4665	4.7093	5.1326	5.0875	2.6758	7.5316	5.0157	5.6511	6.8248	9.9213	3	5.2091	5.887	3.7452	6.0367	5.5361	5.2861	6.3237	3.3391	5.5774	4.1922	5.7385	4.7777	5.079	6.9509	6.2589	7.0036	2.7355	6.6389	5.1671	4.8237	5.1743	4.9509	5.4499	6.8368	4.3377	5.2769	5.9809	4.3681	5.4496	8.6489	7.2294	4.7861	5.6061	4.8694	4.3277	4.511	5.4744	5.8181	6.577	5.6645	8.4346	5.9986	5.5531	5.0081	9.1918	6.9756	6.7028	6.1438	6.4022	4.9505	5.6387	5.3045
PF3D7_0810200.1	PF3D7_0810200.1;59	59	3.7388	5.2858	4.6513	3.9928	4.861	3.3771	3.4168	2.7866	3.1969	4.2304	4.3834	5.1615	4.9246	1.757	4.5862	4.4067	4.4403	4.0099	2.8718	5.4552	4.6288	5.4594	5.1719	3.706	4.7871	4.144	4.6299	4.7247	4.3688	5.4155	7.6444	2.3074	5.1542	5.0277	4.4296	4.7197	5.1189	4.8605	5.2044	4.6288	4.5874	4.009	4.1851	3.9079	3.5957	4.0687	5.6809	4.7312	4.1635	4.3183	4.7949	4.8094	2.9873	5.5024	3.8934	4.0866	4.2795	6.0083	5.9423	4.5185	4.5348	5.2196	5.0557	4.4963	4.0505	4.9837	4.8904	4.1144	5.0197	3.4168	4.1538	4.6848	5.8068	4.4114	3.991	5.3473	5.6656	4.0365	5.5469	3.8053	4.1094	3.0807	4.6513	3.925
PF3D7_0810200.1	PF3D7_0810200.1;60	60	5.4532	4.8958	5.0321	5.0963	5.0058	5.1691	4.9331	3.6668	4.0444	4.2517	5.281	4.7576	5.1767	4.0721	5.2315	4.5644	5.6733	4.439	5.2338	5.8512	5.5053	5.578	3.6588	3.9467	5.4832	4.3306	5.7727	4.5348	3.7027	5.5708	8.1541	2.1763	4.5286	4.0824	4.1334	3.9588	4.5267	4.7109	5.4306	4.4189	5.2145	4.2839	4.6502	4.4189	3.2854	3.7549	6.1089	6.0356	5.8176	4.5814	5.5008	4.4202	3.2987	4.2095	4.8364	4.4542	6.5278	4.6229	5.1098	4.4263	3.275	5.9119	5.4289	4.6352	3.9326	5.4165	4.7787	5.2574	4.905	5.2238	4.2713	6.374	6.2578	4.9107	4.1027	4.4679	7.035	5.6806	6.0061	5.1803	4.6358	4.3455	4.5759	4.7903
PF3D7_0810200.1	PF3D7_0810200.1;61	61	6.0747	4.5373	4.6076	4.942	5.2913	4.1276	5.3677	5.757	3.9964	5.9542	4.4019	4.5046	4.8748	1.4854	3.8053	4.8505	4.7339	4.4216	4.9141	4.408	5.6662	5.0179	3.5886	5.6064	5.3009	5.0518	4.6582	5.4803	3.9864	5.3632	7.0101	3.8728	5.696	6.1948	4.4168	3.7377	4.2547	5.3761	5.9162	5.1615	5.6453	4.4607	5.9153	5.3313	4.0626	4.6542	4.9607	5.4611	5.5258	3.4867	5.2361	4.6106	4.189	5.3985	4.8822	4.4162	3.5632	4.5435	5.4289	5.2411	4.3625	9.971	4.6599	4.5844	4.3512	5.7038	5.5447	5.7495	4.9928	3.7866	5.1185	4.7882	6.2432	6.7233	5.878	5.7007	10.075	5.479	4.8792	5.4094	5.7219	4.6381	4.116	5.4236
PF3D7_0810200.1	PF3D7_0810200.1;62	62	6.4274	4.7991	4.8324	4.7639	3.0161	3.7225	5.1518	2.6871	4.7824	5.8089	4.0695	3.4944	5.1123	2.4515	4.6047	5.3712	4.6118	2.8914	3.0618	4.4363	5.3205	4.0339	4.3736	4.925	4.2087	5.3298	4.1803	4.2787	4.4423	5.1156	6.6032	2.3219	5.029	4.5002	4.5478	4.477	4.157	4.3234	6.3928	4.347	3.1424	5.1807	5.5444	4.8972	4.5601	3.0286	4.7876	5.8316	3.9837	3.585	4.1795	5.5154	2.1375	5.3726	4.6235	4.9509	6.225	5.4822	5.769	5.7866	4.7485	9.8168	3.9542	4.8822	5.2802	5.4195	4.0815	4.0435	4.9941	5.2976	1.6182	4.9819	5.8994	4.6064	5.4538	5.0925	9.6789	4.4925	6.0266	4.497	5.2353	4.568	4.5898	4.0892
PF3D7_0810200.1	PF3D7_0810200.1;63	63	5.3806	4.9722	5.328	3.5886	4.0144	4.504	5.487	4.5379	4.1383	5.4256	4.1465	2.9672	5.2067	4.1827	3.2157	4.541	5.3875	5.1719	2.5826	4.9079	4.9937	4.2327	6.3205	4.251	4.4114	4.98	4.6814	4.2296	4.9864	4.797	6.1703	5.1711	5.6682	4.7236	5.0281	3.5084	4.1383	5.4212	5.4016	4.2288	2.4828	3.6253	3.251	3.9782	2.1953	4.0036	4.6781	5.6221	4.327	4.4848	3.9355	4.3688	3.4893	4.0721	4.4588	3.9269	4.1795	5.7477	5.1485	4.0575	5.3477	5.1131	5.1006	4.8445	5.0058	4.5084	3.8748	4.1985	4.3903	3.9364	4.0909	4.9565	5.4861	5.1831	5.067	5.337	5.7692	4.266	5.6963	4.319	4.1235	2.2079	3.8924	3.851
PF3D7_0810200.1	PF3D7_0810200.1;64	64	5.8701	4.9556	4.9001	4.9681	4.2705	4.101	5.0772	4.9222	3.2898	4.9722	4.6519	0.4114	4.8485	0	4.8738	5.6302	4.8822	5.7096	3.5729	4.7929	4.6837	4.9193	6.3171	4.9887	3.6679	7.5287	3.4289	4.0934	4.5423	5.7477	6.5427	4.3498	5.62	4.8822	5.7708	4.1218	4.111	4.9649	5.0139	4.5601	3.9973	10.7145	5.2449	5.2137	4.9074	4.4529	5.6132	5.1767	3.6064	6.2657	5.4185	5.266	3.9964	6.1276	4.888	5.1651	5.1185	5.8212	5.8344	5.5469	4.7382	5.0193	5.6979	4.813	5.4289	4.8659	5.3406	5.0184	5.1114	4.6662	4.9355	5.2935	5.0811	5.373	4.9768	4.3695	6.0966	5.4406	6.4816	6.002	5.4578	4.8856	4.5385	4.926
PF3D7_0810200.1	PF3D7_0810200.1;65	65	6.572	6.27	5.4938	6.7475	3.3462	5.7018	6.1823	4.8777	4.5097	6.0014	5.9312	4.3306	5.9281	4.2118	5.0492	4.9841	6.2026	8.4688	4.5838	4.6029	5.3237	5.4712	6.7828	8.0312	5.3416	10.8425	4.9425	4.6531	5.5185	5.6415	6.4846	5.2196	7.9828	5.7074	9.4289	4.5583	5.2547	5.8858	6.8291	6.4938	5.318	12.6874	6.8938	4.4647	3.568	3.8669	5.823	6.7365	4.9355	8.7351	5.6044	7.2499	1.7949	5.375	4.5173	5.2118	5.7325	5.029	6.9198	8.574	4.9222	5.4273	8.0565	5.9112	6.0301	4.7192	5.0959	5.6094	6.0453	4.393	4.3937	5.9896	5.8938	6.4642	8.5241	5.1671	6.8907	8.3143	5.9331	7.3258	5.5996	4.2071	5.1607	4.2653
PF3D7_0810200.1	PF3D7_0810200.1;66	66	6.3464	7.5032	4.7004	6.2416	5.0391	6.0058	6.3832	6.4722	4.8605	6.7462	5.4653	4.6047	6.0881	4.3491	5.2426	5.3016	7.1808	8.8736	5.0626	6.4005	5.6177	5.2802	5.6112	7.7306	6.5636	9.7622	7.2312	5.558	5.5823	5.4343	6.575	5.2898	7.1589	6.9628	9.7097	6.6935	6.0777	4.3391	6.4045	6.6834	5.1942	12.4861	7.6986	4.431	6.2038	5.2928	5.4249	6.6802	4.9303	7.9609	6.2481	6.3521	5.3219	7.1733	4.9174	4.6496	5.9042	5.9416	10.6615	8.4615	5.9362	7.5552	7.1643	5.9303	5.9369	5.6106	5.4286	5.3667	5.6508	4.6594	5.2215	5.5892	4.8714	10.4046	8.4896	6.2254	7.0891	6.9152	6.3248	6.1613	3.85	5.615	5.2821	4.4283
PF3D7_0810200.1	PF3D7_0810200.1;67	67	6.3395	6.9345	4.1243	6.5969	5.009	6.0555	6.7833	6.2386	5.9706	5.4479	5.4502	5.4748	6.4874	5.9383	6.4854	5.4346	7.1451	9.1338	5.6244	6.4234	6.1249	5.5567	5.7581	8.6107	6.5379	10.1974	7.3032	5.1815	5.5043	6.2532	6.769	5.2705	7.9491	6.9679	10.0676	6.8737	5.7043	5.2979	6.142	6.6769	6.2643	13.1371	6.7163	5.7829	6.2059	5.3611	5.726	7.4446	5.5065	8.3546	5.9614	6.86	6.3107	6.9862	5.9119	4.6548	5.8929	6.2028	11.2029	8.94	6.5151	8.0412	7.8336	5.4376	7.7527	5.8202	6.3792	5.4744	6.4199	5.8572	4.9745	5.6594	6.4046	10.839	8.716	6.278	7.5133	7.0076	6.959	8.0413	5.4896	6.7743	6.0607	5.7931
PF3D7_0810200.1	PF3D7_0810200.1;68	68	7.3254	6.6026	5.9018	7.6872	6.5639	6.7495	7.3089	7.9143	7.764	7.5925	6.1653	5.7407	7.6645	7.523	6.0985	5.6305	8.3251	7.8326	5.7487	7.0754	6.0725	7.6801	6.501	8.8452	6.9781	10.3135	8.1687	5.8291	6.4894	6.5365	8.0649	6.3561	8.5597	7.6207	9.2351	8.5427	7.0977	5.8605	6.8965	6.2985	5.6968	13.6999	7.4784	5.5823	7.8075	7.2725	6.7627	7.071	5.844	10.2537	6.6953	7.6968	8.3567	7.5624	6.359	5.8477	5.7719	7.3581	12.5814	10.2579	6.1595	9.4949	8.789	6.0561	8.2753	5.1583	6.7706	5.1855	10.7554	6.6966	6.878	6.3149	8.5795	12.4618	10.355	7.0468	9.7617	8.215	6.835	9.0756	6.53	7.2666	6.5435	10.8995
PF3D7_0810200.1	PF3D7_0810200.1;69	69	7.8717	6.6781	5.2972	7.15	6.5718	5.594	7.2943	7.2322	7.176	8.2417	5.6605	6.1607	7.9465	7.0942	6.6897	6.47	7.6628	8.567	5.2994	7.3265	6.0032	6.7105	6.4733	7.66	6.8302	8.0695	7.6701	5.8166	7.9918	6.2692	7.5297	6.6266	7.6017	6.7962	7.3087	7.4857	6.2479	5.8255	7.4522	5.8674	5.5367	13.1622	7.1887	6.3806	8.2928	5.272	5.8387	7.4457	5.1481	9.243	6.4224	6.8674	7.065	7.969	6.0892	5.5607	6.0824	7.2437	11.9073	9.9241	6.646	8.917	7.7111	6.5409	7.4773	5.9231	5.7634	9.7365	8.8085	6.0794	6.0023	5.9759	7.2375	11.8851	10.275	7.0211	9.0841	7.1983	7.2574	8.1359	5.3473	6.2748	10.2716	8.9869
PF3D7_0810200.1	PF3D7_0810200.1;70	70	9.5364	7.5524	6.0002	8.6645	7.8984	8.0959	8.4958	8.9464	8.755	9.5481	6.5159	7.5248	8.9549	8.5085	8.0722	6.7908	9.4339	7.9127	6.4674	8.924	6.9801	7.8793	7.8251	7.8985	7.7969	7.5848	8.7254	5.9509	9.5843	6.9118	8.3407	7.5841	7.7757	7.9941	6.3384	8.5362	7.2716	5.9402	8.4149	6.8636	6.4472	13.8948	7.534	6.9091	10.1527	7.314	5.9699	8.42	5.1882	10.4501	7.1808	7.4984	8.4293	9.4974	7.4882	6.3143	6.9949	7.743	12.8482	10.4312	7.573	10.7948	7.7491	7.3246	8.5721	6.6996	7.3789	10.294	9.7758	6.8991	5.9523	6.619	8.3608	12.676	10.395	7.4465	10.2594	7.3776	7.5701	9.2832	6.6554	7.526	10.7216	10.0973
PF3D7_0810200.1	PF3D7_0810200.1;71	71	8.0524	7.3342	5.7423	7.567	7.1907	6.5715	6.7316	7.0827	7.2677	7.6016	6.1609	5.3027	7.3807	7.2455	6.3225	5.5577	7.1729	6.8954	4.7918	6.8941	6.6206	6.4609	6.6572	6.5951	6.8562	6.0896	7.0813	5.0166	7.3872	6.4717	7.3147	6.6042	6.2878	7.1903	6.5475	7.0411	5.8505	5.1562	8.0296	4.6673	4.6188	13.1277	6.3125	6.033	7.8575	5.3995	4.9069	7.3547	5.3646	9.6318	6.5084	6.4182	7.195	7.7184	6.2374	6.4449	5.394	7.0596	12.0595	9.0944	6.4583	9.2741	6.7036	6.2653	7.5124	6.2386	6.0115	8.9413	8.2021	5.4053	5.5011	5.5201	7.8287	11.4535	9.3698	7.0069	9.1161	6.4286	6.9905	7.9312	6.0009	6.7018	9.5483	9.0369
PF3D7_0810200.1	PF3D7_0810200.1;72	72	8.423	6.9486	6.0372	8.694	8.3295	8.3375	7.2127	7.2239	8.7556	8.3111	6.9771	6.5457	9.19	8.8323	7.5099	6.5113	8.0216	7.3153	6.8045	8.1063	7.4684	7.5717	6.9928	7.7941	7.9227	7.3031	7.903	6.9885	8.2904	8.0127	7.7579	7.1253	7.2143	8.2557	6.5393	7.4677	5.9839	6.1777	7.8689	6.9914	6.2309	13.1801	7.0194	7.1716	9.0814	6.4096	6.4862	8.5917	6.0014	10.4625	6.5625	7.2502	8.4767	8.1796	6.7913	6.1014	5.4909	8.138	12.2164	10.0629	7.4609	10.151	7.5542	6.7116	7.7818	7.1846	7.4849	10.1369	9.745	6.7893	7.1522	6.1079	8.6068	12.0739	10.0254	7.1492000000000004	9.3846	7.494	7.6215	8.4193	6.2493	8.0699	10.3312	10.4453
PF3D7_0810200.1	PF3D7_0810200.1;73	73	9.9417	5.9667	6.1352	7.8957	10.4654	6.7892	7.8223	7.6488	11.12	8.5246	6.9422	7.3551	7.9585	9.8612	7.7675	6.7897	8.1474	6.7538	6.1106	9.0478	6.9869	7.6015	7.3591	9.6426	8.8091	7.8306	7.486	6.898	9.1486	7.5304	7.7409	7.8171	9.4843	9.1877	7.4062	7.6584	6.3517	6.0796	9.1557	7.4732	6.2371	14.5113	8.2505	9.7668	10.1182	6.7569	6.9343	9.0745	6.2811	10.8217	7.7354	7.4979	9.44	9.185	6.5759	5.9208	5.4276	8.9062	8.961	10.9637	8.3972	9.8672	8.3722	6.6658	10.026	6.0997	6.5385	10.4334	11.4549	6.2282	7.0373	5.8192	9.8531	7.9128	11.3006	7.7799	8.5124	7.6719	8.0886	10.4711	6.387	7.7009	10.9552	11.4377
PF3D7_0810200.1	PF3D7_0810200.1;74	74	10.3757	8.8803	8.4828	7.8391	10.0557	9.8559	9.096	9.8946	11.1417	10.4358	8.4584	9.2074	7.8847	10.1651	10.517	7.9093	9.8108	8.9783	7.0861	10.9506	9.9445	8.5362	6.4692	9.1025	9.0732	8.5504	8.336	6.91	11.0217	10.0111	10.3093	6.1589	9.1	9.4205	8.4306	8.8212	8.8149	7.9114	8.6401	8.3153	7.3222	9.0184	7.5487	7.3524	10.8489	7.4807	7.6785	8.8178	7.1066	10.5739	7.9356	7.8963	11.642	9.9284	7.9551	8.2655	7.3104	11.4348	7.2474	11.7178	9.9007	11.8344	11.9572	8.7693	11.2332	8.1851	7.6457	10.5881	11.4869	8.3394	8.0687	7.4139	11.4944	7.7517	12.0413	9.6654	11.762	11.2832	9.1839	11.875	8.2343	7.7774	11.2771	11.4732
PF3D7_0810200.1	PF3D7_0810200.1;75	75	9.7675	10.0103	8.0747	12.2847	10.158	8.6635	8.0457	9.2291	11.0035	10.2408	7.5038	9.0623	11.7464	10.6713	9.2414	7.3547	9.2591	8.1264	7.5266	10.3962	8.6278	8.4422	6.6578	5.7669	8.8168	8.5081	8.672	7.0112	10.6458	8.9682	10.3859	6.4943	5.811	9.4002	7.8728	8.3425	7.5832	6.797	7.852	9.1297	7.9461	7.2184	7.3181	6.4396	9.9597	7.0928	7.9786	8.7701	6.0942	8.8605	7.3435	7.4073	10.0089	9.9295	7.6292	6.3554	6.0161	12.1101	6.9745	11.7413	7.7327	11.2578	10.0227	8.6182	11.6731	7.9082	6.9481	10.6149	11.2347	7.8321	6.6385	6.3072	12.3723	7.6149	11.8992	7.6206	11.333	9.2272	8.4843	12.1784	6.8908	7.6947	11.1456	10.9624
PF3D7_0810200.1	PF3D7_0810200.1;76	76	9.2949	8.3663	7.4	10.9328	8.817	9.374	8.7353	9.4777	9.4028	9.1305	8.8175	8.4268	10.8146	8.9402	9.81	8.8433	9.5633	6.3268	12.0879	11.307	9.6605	8.1694	5.2192	6.9767	12.3942	8.2171	7.3369	10.8082	11.4896	9.5192	9.8599	6.9753	7.3519	13.2567	7.877	6.5916	7.8957	7.4752	6.7606	7.6115	8.262	7.192	6.8077	7.1156	8.9493	9.5904	7.1631	7.3217	5.1679	11.284	6.9254	7.0458	8.2737	9.2504	7.6196	10.3539	6.5575	11.3995	7.8486	11.2315	7.1256	11.162	10.3451	8.491	9.2932	6.8989	6.9669	10.4258	9.6326	6.99	9.054	6.2485	12.2136	7.9683	11.4461	6.5157	10.7269	8.9748	8.5405	10.5368	6.5874	7.5174	10.7921	9.2337
PF3D7_0810200.1	PF3D7_0810200.1;77	77	8.1149	9.3546	7.3475	7.3355	6.8527	8.7377	8.003	8.679	7.3721	7.9421	5.7874	8.06	7.2044	5.7412	9.3592	8.2674	8.9204	3.1473	12.9349	9.4764	8.231	6.2617	6.2384	5.9676	12.955	7.7917	6.4634	12.8396	10.3601	9.1911	7.0099	6.8153	6.0459	13.5794	7.5728	7.1964	7.338	7.5426	7.1498	9.3044	5.7225	6.5507	6.3092	6.6175	7.7814	9.9368	7.5172	5.5524	5.5871	8.4197	6.2479	6.7177	5.4449	8.3379	6.387	9.9951	4.7038	10.6298	10.5372	8.3385	6.9348	10.2849	8.5494	7.1617	9.416	6.5699	6.8025	9.4433	6.4661	6.6598	9.2849	5.7189	11.4914	11.2825	8.6639	6.7252	10.8597	7.4136	8.3946	9.8025	6.4124	7.0448	9.9865	7.9546
PF3D7_0810200.1	PF3D7_0810200.1;78	78	7.4326	6.8392	6.4828	6.4381	5.0201	6.6129	8.5476	8.9291	5.2388	7.073	6.0365	10.0462	6.1455	4.2434	7.7841	8.2374	8.9821	5.5379	12.788	9.9721	7.6539	6.5154	7.1631	6.6511	13.3911	7.7299	4.8329	12.9891	10.2571	7.852	6.7538	7.3657	6.4705	13.4651	7.2898	7.3321	6.4854	5.5892	6.433	7.2604	7.6796	8.1336	7.0561	7.1207	5.9201	10.1049	7.3482	5.8545	5.1106	8.7528	6.8003	6.9431	6.2382	7.7138	6.1811	8.7838	4.9542	8.4652	7.1074	6.4843	5.8545	8.0725	7.2124	7.3514	8.7126	6.6834	6.0963	8.7836	8.3494	6.0575	10.1848	5.6465	8.7987	6.4502	6.2271	5.5877	8.9982	7.5926	8.0825	9.6359	6.9366	6.6169	8.6171	7.232
PF3D7_0810200.1	PF3D7_0810200.1;79	79	7.5631	6.9754	6.08	6.6267	5.076	7.1281	8.966	8.9666	6.0179	7.7854	6.0817	9.6152	6.1797	3.5497	7.3179	8.6436	9.7341	6.2845	12.9571	11.1737	8.9625	7.3964	6.7832	7.7312	13.1746	9.1456	6.2987	13.0512	11.557	9.0607	7.3988	7.227	7.1238	13.8983	9.2196	8.2311	7.5438	6.9667	6.4862	6.1938	8.8746	8.2488	7.6529	8.098	7.5175	11.2413	7.3543	5.841	5.7848	9.7436	6.631	7.3609	6.7741	7.6806	7.2494	11.2236	6.6462	7.6971	6.7923	6.2378	5.9148	8.5055	8.0554	8.6005	8.8587	7.6373	8.8961	7.8994	7.1406	7.0227	10.5636	5.779	8.7075	7.1475	7.2903	5.6834	8.7209	6.8345	8.6432	9.7864	8.3179	6.5515	8.9565	7.9752
PF3D7_0810200.1	PF3D7_0810200.1;80	80	7.8148	5.4273	5.7785	6.4133	4.9355	6.254	8.1	8.5618	4.2242	7.0318	5.1831	9.1891	6.5529	4.6462	6.2843	7.4403	8.443	4.9828	12.7198	10.0355	8.5682	6.1683	7.3734	7.1938	12.8905	8.4063	6.4401	13.1129	10.2527	7.8555	5.9966	8.6443	6.1685	13.2459	8.018	7.3029	6.9005	6.2205	6.2848	5.3695	9.1697	6.4838	6.1477	7.4362	6.6887	9.3576	7.2957	6.6366	5.953	8.3619	6.1711	6.0496	6.5977	8.7863	5.4216	9.4213	4.8773	7.1081	6.3963	5.4519	6.6642	6.591	6.7602	7.4741	6.3431	6.7782	5.1711	7.6859	7.4325	6.356	11.3258	5.6704	8.252	5.4689	6.0479	6.325	7.2257	7.1814	8.2579	7.1548	7.2494	4.568	7.5892	8.4415
PF3D7_0810200.1	PF3D7_0810200.1;81	81	7.5176	6.1487	6.2617	7.2254	4.5807	5.2713	7.8415	8.366	4.1359	6.993	5.8174	7.7375	6.8625	4.1946	6.0611	7.2915	8.1034	4.7814	12.7733	9.6847	7.2067	6.4375	7.6414	6.774	11.9608	7.8343	6.0553	12.3704	9.6117	6.695	6.8209	8.2598	6.573	12.8692	8.6685	5.6299	6.1601	5.8721	5.8412	5.5195	7.47	7.4173	4.9074	7.1917	6.31	8.5466	7.2286	5.4845	5.2754	8.5493	6.7105	6.8625	6.2081	7.6409	5.554	9.9174	5.6014	6.5619	7.1522	5.3023	5.931	6.7897	6.6418	6.9041	4.5741	7.0736	5.6565	7.758	7.3727	5.7874	10.0243	5.8001	6.7926	5.6223	6.1999	5.9255	7.1751	6.8997	7.9265	6.6588	7.5809	5.8128	8.3723	7.8527
PF3D7_0810200.1	PF3D7_0810200.1;82	82	8.7672	5.9338	6.76	6.5951	7.1417	7.5897	7.9305	9.2289	7.9353	8.4941	6.3018	10.164	6.8	7.1006	7.4951	8.6068	9.1202	7.8719	13.554	12.8617	8.8004	9.3209	8.3112	6.6289	13.1712	10.4174	5.931	12.5732	12.8787	7.6731	8.7266	8.7447	6.6029	13.8421	9.9036	7.2469	8.179	7.2379	6.5836	6.1239	8.5611	7.2055	6.4085	7.6329	8.2916	11.0862	7.7218	6.6347	5.5373	8.7259	7.5143	6.6572	6.9152	8.2448	8.5382	11.7979	7.6814	10.617	6.9335	6.465	6.0942	8.9919	8.7707	9.0302	10.8669	7.8705	6.2282	8.17	8.1444	8.129	10.9436	7.1342	10.9208	7.2104	6.9499	6.1029	8.8529	7.4352	9.3346	11.129	9.0878	6.2926	9.8461	7.3414
PF3D7_0810200.1	PF3D7_0810200.1;83	83	8.9344	6.357	7.0976	7.7155	5.6744	8.598	8.5483	9.6479	5.8311	9.2491	8.6422	9.8469	6.7601	6.1583	9.333	9.3274	9.6062	7.4281	14.491	11.7772	8.5854	9.071	8.5784	6.3964	13.7145	11.28	5.8785	13.7586	12.4675	9.0911	9.9018	8.8699	8.1891	14.3821	10.2308	8.131	10.3779	8.2456	7.6737	7.0283	5.4874	6.7027	6.9569	7.9286	8.3598	12.2611	8.0311	7.7863	6.0667	10.0156	8.4334	6.8595	8.7334	8.886	7.8063	12.381	7.7628	6.9563	6.0215	6.0157	6.3145	10.6368	9.0407	9.2765	8.0867	10.7089	6.7214	10.3759	8.4756	7.9882	10.7428	7.7267	7.9209	6.4092	6.292	7.0889	9.7839	8.0923	9.2287	9.0304	10.855	7.3092	10.9811	8.6866
PF3D7_0810200.1	PF3D7_0810200.1;84	84	8.3393	5.4019	6.4096	6.1721	4.8207	6.2679	8.07	9.0706	4.2024	7.907	7.7976	7.1804	5.9059	5.5705	6.2793	8.1166	9.341	5.6806	13.7071	11.3112	7.0292	7.5537	7.9957	7.4489	12.7183	9.9096	4.9787	13.5811	11.6773	6.8818	6.7151	9.012	6.3129	13.5101	9.9884	6.3065	7.1294	5.9331	7.332	6.0505	7.3375	5.9155	5.8184	7.2619	6.7536	9.6146	7.8393	6.3277	5.238	8.8041	8.475	5.9143	7.3055	8.7888	5.2521	10.4909	5.5401	6.1526	6.4466	5.7999	5.8032	8.0563	6.6366	7.6111	6.384	8.2736	6.2273	8.9422	6.9215	4.848	11.1197	6.1617	7.3407	5.5264	6.1926	4.9392	7.6153	7.5169	8.4628	7.2386	7.8387	6.08	9.8928	7.4883
PF3D7_0810200.1	PF3D7_0810200.1;85	85	7.8216	8.1551	7.9261	6.9187	7.6764	7.3516	7.7616	8.2355	7.4886	8.1731	9.2749	9.49	8.0308	6.3172	7.3421	9.1893	8.4682	4.4476	6.8376	12.2876	9.6952	7.3644	11.1546	8.5094	9.7674	9.5913	5.7692	6.0609	12.6481	9.4587	8.9579	12.2186	8.3409	11.1559	9.1004	5.6848	7.5978	7.0461	7.6616	6.8738	6.6408	4.2532	6.0849	6.0407	7.2443	8.2166	7.4327	8.0185	5.6168	8.7138	8.2413	5.839	7.706	10.5161	6.9186	9.2602	8.0733	10.8607	6.3951	5.3635	5.7498	9.599	10.5632	7.7509	8.6525	7.5269	6.5426	6.9155	8.2374	7.0407	8.5559	7.6712	11.692	6.9287	5.9423	6.5641	9.6516	9.1114	8.021	9.2649	7.7408	6.8028	9.7981	7.9477
PF3D7_0810200.1	PF3D7_0810200.1;86	86	8.419	8.9678	8.3486	7.1944	5.9681	6.5348	5.9069	7.097	4.9713	8.7757	6.6985	7.5483	6.3198	6.2139	6.4843	6.585	6.5091	5.2468	7.8183	10.6355	10.727	7.1913	7.5945	8.5057	8.0992	7.4402	6.4124	7.8787	10.8085	10.0094	8.8139	6.0279	8.7543	8.2794	6.869	4.9495	7.282	7.6803	6.4661	7.7917	6.9738	6.2996	7.2355	7.9047	7.2298	10.052	7.1522	6.3169	5.8748	8.4147	6.5311	6.3882	8.4596	9.4088	8.3842	10.3366	6.7056	9.2043	6.2937	4.4809	5.8197	9.4971	9.7444	8.5085	7.0904	6.7107	7.5014	6.1365	7.3927	8.0106	9.1013	5.2668	10.0031	6.9464	6.2384	6.5337	9.4384	8.0181	8.449	8.5478	7.3129	7.6105	8.3154	7.4257
PF3D7_0810200.1	PF3D7_0810200.1;87	87	7.0236	7.1525	5.925	5.2502	4.6531	4.3695	4.7602	4.225	5.7038	7.5286	6.7316	4.8032	5.8014	4.1906	5.6556	4.3632	5.4621	5.202	5.8834	6.4984	8.5283	4.8278	5.8457	6.5322	5.5286	3.1127	4.5298	5.8184	6.8595	6.6152	5.6968	4.0197	6.2549	5.4617000000000004	4.0505	3.9533	4.5674	5.5708	6.713	5.3526	7.9258	5.756	5.1739	5.6462	6.1699	3.2913	6.3021	6.0866	4.2772	6.2428	5.9463	4.9616	5.6372	6.8589	6.2445	5.1583	4.8831	7.5758	6.0041	4.9964	5.862	6.1375	5.7227	4.9212	5.4819	3.9736	5.5925	5.3208	7.3009	6.2645	6.5851	5.4963	8.2619	5.6971	5.4594	6.7419	6.6513	6.098	6.4109	6.0354	4.9602	5.005	6.9467	7.0487
PF3D7_0810200.1	PF3D7_0810200.1;88	88	6.901	5.9814	6.2415	5.0849	4.8846	6.4141	5.0099	3.9635	5.0909	7.186	6.3266	4.9193	6.0314	5.4141	5.4581	4.8369	5.7682	4.8171	5.2145	7.3031	6.2479	5.6519	5.4712	6.8576	5.6296	3.3505	4.393	6.2215	8.0935	6.2839	5.6288	3.8895	6.8441	5.087	4.4121	3.7027	5.0286	6.3143	5.9057	5.7385	5.1318	5.2012	5.0518	5.5487	4.5027	5.1973	5.6296	5.675	5.2346	5.4854	5.0951	5.4532	5.1239	6.4264	5.367	5.6384	5.2157	6.3971	5.3892	4.7761	6.1607	6.5518	4.7975	5.5564	5.6038	5.9303	5.4152	6.1264	7.202	5.4376	6.0622	5.7514	7.6225	4.5223	5.7517	6.2106	7.5632	5.155	5.7538	5.5916	5.0378	4.5091	6.4515	7.4187
PF3D7_0810200.1	PF3D7_0810200.1;89	89	7.6933	5.3154	5.9955	10.5595	5.68	5.6326	5.3248	5.1396	4.2578	7.2848	5.5166	4.218	10.8316	3.717	5.9697	5.4812	4.6323	4.0824	6.7577	6.6184	8.8119	6.0798	5.2323	8.0364	5.292	3.0072	4.9397	6.2298	6.5416	8.1296	6.2479	5.5376	7.9895	5.7557	4.814	5.1651	5.2468	5.1027	6.3797	6.0336	5.2036	6.4253	4.2411	6.2407	6.7502	3.8268	5.9798	7.214	4.7197	6.589	6.388	5.3092	5.7407	7.7442	5.7856	5.8542	5.1243	6.907	5.9001	4.2987	6.1564	7.3426	5.8585	5.5466	5.842	5.2869	6.0877	6.1218	7.8145	5.4973	5.2487	5.7065	7.016	6.3092	5.2288	4.4653	7.683	7.3798	6.9945	6.5231	5.0255	5.8222	7.6426	7.5053
PF3D7_0810200.1	PF3D7_0810200.1;90	90	6.5311	5.3427	6.472	6.407	6.1789	5.6516	5.3702	5.3132	4.3834	6.4645	5.839	3.0875	6.2085	3.7835	6.1334	5.5491	5.0014	5.047	5.3338	6.6526	7.5568	6.3377	6.1223	5.9404	5.2292	5.3579	4.8822	5.9812	6.5696	7.1101	6.8217	4.1699	6.7649	5.0674	4.9649	4.7049	4.765	5.6924	6.1453	4.4989	5.91	4.0815	5.0041	5.4016	5.3345	4.7279	5.3878	5.7811	5.2087	4.8792	6.2413	5.5125	6.5755	6.1809	5.1639	5.6693	5.3716	6.3878	5.9977	3.4343	5.9706	5.9215	4.8415	5.2769	5.2075	5.8902	5.1477	5.1457	7.745	5.7869	3.7334	5.6337	6.0687	5.7552	5.0909	6.4603	7.0408	5.851	6.5245	6.2311	4.8822	3.8369	5.5829	7.8652
PF3D7_0810200.1	PF3D7_0810200.1;91	91	7.1522	5.1119	5.1542	6.083	5.8425	4.9217	5.6979	3.5021	4.7944	6.2908	5.3434	5.8037	5.128	5.5279	5.7761	5.0824	5.757	4.7613	5.5311	6.6462	7.2559	6.1926	5.4725	5.6636	5.4403	5.4883	4.2525	4.9919	6.6602	5.6085	7.0422	4.3695	6.5615	6.2985	5.6645	4.8304	4.985	5.684	6.6121	4.2824	7.1902	4.4828	6.1791	4.6966	4.9227	5.6439	5.5561	6.4385	4.3923	4.0917	5.4376	5.6539	5.3198	6.3906	4.6904	4.995	4.5236	5.3916	6.0856	5.2133	6.0807	6.5248	6.0029	4.0942	6.0277	5.4532	5.1863	5.9284	6.6658	4.957	5.0772	6.2662	6.3716	4.9732	5.2468	7.0962	6.6135	6.0995	6.8763	4.7425	4.9653	5.3248	5.6619	6.8321
PF3D7_0810200.1	PF3D7_0810200.1;92	92	5.6946	5.9231	5.5053	6.3439	5.1878	5.6058	5.0255	4.1859	3.6882	5.9467	5.2876	5.3111	6.2054	4.8565	5.8372	5.4101	4.7004	4.7214	4.2149	7.2926	5.6479	5.6536	5.2627	6.4335	5.4057	4.8354	4.8709	5.7616	6.8657	6.3686	7.6589	5.7257	7.3722	5.0674	6.607	4.3834	4.9472	5.8158	5.5469	5.295	4.0063	5.2813	5.6568	5.7471	5.3663	5.8122	5.4463	6.6048	4.3399	5.6135	5.6381	5.5838	4.4107	5.917	4.9439	5.5046	5.1851	5.6115	5.5354	3.85	6.2464	6.2443	4.479	5.1938	5.2483	5.3107	4.2157	4.8475	6.4316	5.1942	5.251	6.3851	6.1817	4.916	5.405	6.7013	6.1583	6.2426	5.9437	6.0509	5.2102	4.9932	5.8582	7.1432
PF3D7_0810200.1	PF3D7_0810200.1;93	93	6.2426	5.9442	5.6985	5.0295	5.0135	4.9265	5.367	4.3118	2.903	5.9768	4.4796	4.0179	5.6223	5.2048	5.0072	5.7487	5.6611	2.7803	5.6126	5.9093	5.4366	6.3717	5.5207	6.121	11.4092	5.6479	4.6871	5.3632	6.8378	4.9131	6.9471	5.2369	5.9427	5.9463	6.1416	4.295	4.5367	5.0553	6.1152	4.5789	5.0875	3.8043	5.3205	5.1272	4.7766	5.0985	6.1837	6.6163	5.3705	3.9203	5.2311	5.5832	3.4276	6.7598	5.5148	5.1855	5.3302	5.0369	5.0921	4.3674	6.7009	6.2261	5.1391	5.0339	4.8525	5.5889	4.4012	5.1878	6.7415	4.4796	4.2342	4.7334	5.4243	5.3154	5.0997	6.0155	6.2311	6.0431	6.2223	5.4699	4.6159	4.6679	5.5668	7.7073
PF3D7_0810200.1	PF3D7_0810200.1;94	94	5.8032	4.9509	4.6404	5.7046	5.3635	5.2563	4.9782	5.1631	5.0738	5.7549	5.4263	5.4935	5.7837	4.6542	5.3434	5.4179	4.4229	3.5705	5.6769	6.3395	5.9704	6.4837	5.1135	5.7616	5.0824	5.8919	4.5129	5.0475	6.2891	6.3644	5.8497	4.5211	6.0398	5.6082	6.5956	4.8006	3.9364	5.4545	6.2754	4.1771	6.5917	4.7698	5.0695	5.6456	4.5619	3.3074	5.5916	5.3526	4.5963	4.5097	5.8135	4.5166	3.3291	6.2647	5.3169	3.5874	4.7469	5.8953	5.9227	4.7866	5.5765	5.0501	5.1522	5.1607	5.5192	5.1164	4.5423	5.5056	6.6928	5.9423	4.9722	4.6023	6.4914	4.5323	5.5141	6.9817	6.1581	5.347	5.8807	5.7162	5.2342	4.774	5.1914	7.0385
PF3D7_0810200.1	PF3D7_0810200.1;95	95	6.3007	4.7639	3.278	6.0881	5.4376	4.6381	4.7745	5.478	3.7708	5.2649	4.7908	5.7374	5.433	4.5379	4.9672	4.9713	5.2743	4.975	4.4356	5.9336	6.9507	5.8706	5.0972	6.3241	5.5665	6.0334	4.3653	4.5753	6.5595	5.684	5.9047	5.1839	5.9189	5.7631	6.6964	4.4303	5.3349	5.1202	5.7159	5.2487	5.5326	5.6323	4.2288	4.2149	5.4525	4.4053	6.1212	5.8311	3.4764	4.917	6.114	4.3341	3.4816	6.5862	4.6809	4.439	5.1243	5.8092	5.7344	4.5723	6.2236	6.2352	5.7093	5.4202	5.0317	5.2746	4.2304	5.6439	6.8652	4.4101	4.6949	4.0321	5.2426	5.275	5.2806	6.1085	6.2952	5.8104	6.0112	5.4909	5.9558	3.9672	5.8014	6.8971
PF3D7_0810200.1	PF3D7_0810200.1;96	96	5.6153	4.6882	5.0734	5.2223	5.6285	5.7527	4.8283	4.8787	4.1562	5.4995	5.5103	5.5491	6.5688	4.8339	5.0496	5.2551	4.3384	3.9069	5.3147	6.4723	6.1469	5.2574	4.9937	6.0538	4.7908	5.9625	4.0841	4.774	6.038	6.1599	6.9296	4.7692	5.9809	5.439	6.0155	4.4809	5.3844	5.6168	5.8019	5.2122	4.0807	4.4423	4.8135	4.8171	5.1759	4.8202	5.3245	5.2483	5.5512	4.6542	4.9117	5.4725	4.0858	6.7552	5.4114	4.7777	5.4588	5.947	5.6232	5.516	6.334	6.1158	5.5122	4.7015	5.1297	4.9639	3.8237	5.5865	6.8291	4.7766	4.0626	5.4443	5.4141	4.9098	5.4634	6.6295	6.2221	5.7398	5.9385	5.3858	5.3459	2.6554	6.2869	7.1553
PF3D7_0810200.1	PF3D7_0810200.1;97	97	10.1704	5.228	5.5261	5.5798	5.3512	5.3132	5.4029	3.7225	4.225	9.8151	6.7673	6.43	5.5018	4.9274	4.557	5.8319	6.1453	5.5065	4.7164	6.4928	5.9771	4.6999	5.4155	6.4396	5.8151	6.6604	5.2608	4.9388	7.0198	5.7398	6.682	3.7908	5.61	4.9878	6.2563	3.7887	5.1898	5.5753	5.5708	4.2327	6.2517	4.0755	4.3234	4.845	6.9329	4.6363	6.29	5.696	4.8895	4.1715	5.0453	5.5157	3.957	6.2315	5.0413	4.7506	4.1675	5.9091	5.7714	4.7923	6.5419	6.5418	5.2149	4.916	4.7501	5.9537	5.2891	5.9734	7.0881	5.6508	4.5135	5.6038	5.6938	5.1655	5.0674	6.7823	6.2769	5.189	6.0036	6.0121	5.0241	3.4396	5.8592	6.8937
PF3D7_0810200.1	PF3D7_0810200.1;98	98	6.0161	4.8485	5.1089	5.3802	5.7065	5.4525	4.9855	4.5957	4.254	5.1206	5.6653	5.8696	5.4039	4.8309	4.9491	5.5214	5.3216	3.5286	4.4019	6.6552	6.238	5.841	5.8866	6.1548	4.8405	6.029	4.1416	5.4896	6.8287	5.545	6.0529	4.5534	6.0974	4.9977	6.4606	4.7268	5.5934	5.9352	5.9279	5.6441	3.926	4.784	5.6727	4.6758	4.6859	5.3063	5.0383	5.8161	5.5798	5.047	5.9568	4.4899	3.9982	5.6334	4.6439	4.1691	4.1811	6.8537	5.2555	5.2323	6.3693	6.0002	4.2728	5.0985	4.3688	4.7181	4.706	4.1268	6.7973	5.96	2.3757	4.594	5.6602	5.7192	5.2593	6.6704	6.6518	5.7527	5.9258	5.7175	5.9427	4.5577	5.3964	8.1079
PF3D7_0810200.1	PF3D7_0810200.1;99	99	6.0437	5.8176	5.0557	6.0557	4.9079	5.0587	5.4986	5.0286	5.3537	6.0691	5.1863	4.6473	5.4947	4.1027	4.6363	5.2434	4.4416	4.9759	5.4689	6.2199	6.057	5.8022	5.2434	6.0697	5.0409	5.3909	3.7366	4.6358	6.6506	6.3388	6.2443	6.44	4.7219	5.2059	4.9528	5.2296	5.5301	6.1154	6.1445	4.6433	4.1522	4.5466	4.0161	5.233	4.9732	4.6741	5.4902	5.7942	5.4386	4.6259	7.8818	4.9777	6.4426	5.9336	4.9635	4.9542	5.8472	5.4757	5.2787	4.6141	6.7415	6.1965	5.3129	5.0518	7.6525	5.2589	3.1194	5.7312	6.8795	5.8723	4.3561	4.7908	6.3334	5.2319	5.093	6.5114	6.8001	6.1914	6.6564	5.8263	5.2192	4.3132	5.8649	5.9519
PF3D7_0810200.1	PF3D7_0810200.1;100	100	6.4227	5.1679	5.1173	5.8248	5.2192	5.0738	5.0514	5.6179	4.6282	5.7764	4.3103	5.6966	5.017	4.0161	4.3248	5.1607	5.8301	2.9355	5.0879	6.2093	5.8831	5.5744	5.2036	5.9805	5.3092	5.5195	4.106	4.3778	6.7229	6.2819	6.5283	3.9964	5.8319	5.8306	5.4043	4.3547	5.4419	6.1813	5.6453	5.4259	5.3827	5.765	5.565	4.9103	5.2296	3.5765	5.4899	5.7573	4.3604	5.5972	5.3038	5.4104	3.1094	5.8736	5.4016	4.6887	5.1595	5.823	5.6023	4.9887	6.6873	5.0378	6.0883	5.3302	5.093	6.142	4.9141	6.0529	6.456	5.114	4.1094	5.1189	5.9798	4.225	5.7404	6.4431	6.6814	5.266	6.0559	5.7159	5.394	4.8709	5.8384	6.9318
PF3D7_0810200.1	PF3D7_0810200.1;101	101	5.926	5.3544	5.9667	6.3352	4.278	5.5726	4.7038	5.3903	5.8887	5.9196	4.2668	4.0063	5.5613	4.7382	5.3823	5.2869	4.8972	5.228	4.6702	6.9353	6.5917	5.6008	5.3237	5.8763	4.1285	5.2199	4.5963	5.1123	6.7582	5.3381	6.301	3.4449	5.4874	5.3865	4.464	4.5404	4.5509	6.1977	5.6873	5.2983	3.846	4.9676	4.6915	5.2612	5.0892	3.8094	4.7192	6.0201	5.2016	4.1135	5.6758	5.6988	5.2612	5.9565	5.238	4.8222	4.9227	5.7993	5.7434	4.8948	6.9144	6.5076	5.1363	6.0667	4.3847	5.6415	5.2563	6.0115	6.7192	6.0011	3.557	5.3861	5.6291	4.8268	5.4492	7.0708	6.1352	5.9227	6.6492000000000004	4.8379	5.465	4.073	6.1669	7.6918
PF3D7_0810200.1	PF3D7_0810200.1;102	102	6.132	4.9378	4.9919	6.4383	6.1041	5.5922	4.4666	5.5598	5.3477	5.4216	5.7519	5.2735	5.826	5.1231	5.1289	5.6823	6.0745	4.6628	4.8699	7.5091	5.6699	6.0667	4.9598	5.5014	5.2238	4.6223	3.7355	5.0955	6.8867	5.6576	6.1477	4.8192	6.4906	5.23	4.2585	4.5072	5.0325	5.0708	6.1123	5.6261	4.9823	4.811	5.3954	4.8395	5.3526	5.0768	5.8654	5.4803	3.2203	4.7714	6.234	5.2277	5.1235	6.1054	4.8851	5.9568	4.8104	6.9259	5.9423	5.382	6.3316	6.5094	4.3834	5.6147	5.7024	5.2754	5.431	6.0715	7.0934	5.2612	4.6159	5.2365	6.3438	4.6747	4.7756	6.6088	6.7373	5.8701	6.916	5.4202	5.1878	5.4189	6.8359	8.201
PF3D7_0810200.1	PF3D7_0810200.1;103	103	6.8018	5.5916	5.5638	5.6267	5.3237	5.5261	5.3961	5.1522	4.7544	5.4406	5.5497	5.3698	4.4529	4.6696	5.1514	5.0626	6.643	5.2873	5.7758	6.6996	6.3884	6.1855	5.1396	5.8283	5.2334	3.8329	5.0622	5.1783	7.0616	6.0475	6.7148	4.7986	6.5457	4.7703	5.7249	4.0339	5.2319	5.4906	6.1556	4.9882	5.4998	4.9069	4.6656	5.7301	4.5072	5.1863	5.8953	4.4529	5.55	5.9903	6.6986	5.9134	6.4743	5.9697	5.4205	5.8189	5.6536	6.4616	5.7035	4.8689	6.5138	6.5798	4.8202	5.4182	5.5125	5.4449	4.4588	6.9968	7.0415	4.62	4.6171	5.4757	7.0785	3.8329	5.5049	6.1079	6.6273	6.9568	6.7825	4.6029	5.61	5.4296	7.3046	6.5472
PF3D7_0810200.1	PF3D7_0810200.1;104	104	5.9451	5.8755	5.5598	6.497	5.7274	4.9878	5.6887	5.2411	4.6439	5.7471	6.3995	5.4979	5.6264	5.3757	5.1276	5.0618	5.8885	4.8595	5.0413	6.1665	5.7782	5.4614	5.3216	6.0826	5.4406	4.6147	5.4276	4.9625	6.9766	5.7293	5.1859	5.3688	5.3284	5.021	4.9896	3.1827	4.9136	6.1731	5.367	5.6035	4.5173	5.1946	5.0661	4.7581	4.7415	5.3125	5.3964	5.6927	5.2821	5.4192	4.9602	5.3273	4.9388	6.2437	4.7015	6.3379	5.4296	6.5089	5.953	5.6809	6.9844	6.4487	5.3452	4.9823	4.7671	5.4043	5.7312	4.9392	7.092	5.3681	4.4561	4.9819	6.7799	4.7714	5.5543	6.4491	6.735	5.3878	6.1024	5.2087	4.5002	3.1473	6.9669	6.8008
PF3D7_0810200.1	PF3D7_0810200.1;105	105	6.2026	5.8174	4.8851	5.2238	5.2001	4.9359	5.0308	3.6064	5.4449	5.8585	4.8445	4.847	5.7214	5.6591	4.6921	5.7996	6.1799	5.1946	4.5217	6.9568	5.7197	5.2972	4.3023	5.6017	4.7469	4.6753	5.0045	5.0259	6.015	6.6581	5.9045	3.3547	5.7903	5.7942	4.6358	5.4128	5.5945	4.4931	6.8595	4.756	3.9616	4.8258	5.1359	5.811	5.5182	4.942	6.1062	5.6299	5.2106	6.3172	6.1926	5.3635	5.6002	6.3245	4.3341	4.7339	5.61	6.9771	5.4313	5.842	6.5449	5.6693	4.8792	4.3771	4.1342	5.3143	5.2456	6.062	5.6893	5.4306	3.2555	5.4928	6.8793	5.1085	5.2468	6.7093	6.7061	5.4786	6.4082	6.2279	4.9288	5.4925	7.2175	6.7353
PF3D7_0810200.1	PF3D7_0810200.1;106	106	5.7517	5.2067	5.8081	6.4936	5.6831	5.0466	5.4005	5.527	4.0755	5.6427	4.6696	4.9995	5.9729	4.8263	4.1069	5.823	5.1683	3.7793	5.7296	6.772	6.1898	5.911	4.6165	6.3071	4.7808	4.1077	1.9745	5.6792	6.5606	6.4121	6.1167	5.3487	5.1018	4.9088	4.6582	4.7923	3.9561	5.4722	6.1767	4.4594	4.3505	4.3406	5.3316	5.0058	5.3579	4.8733	5.327	10.4627	5.3045	5.1595	5.9333	5.7101	3.9059	6.2118	5.4902	5.5457	5.2679	6.6817	5.1318	5.3844	6.3031	5.726	5.3674	5.2623	5.5236	5.7889	5.4696	6.0301	6.5889	5.3702	4.6758	5.4598	6.5333	4.437	5.7955	7.01	6.1532	5.4967	6.5143	5.3431	4.4607	5.9479	6.1167	6.1299
PF3D7_0810200.1	PF3D7_0810200.1;107	107	6.4812	6.1938	5.4925	6.1085	4.6921	5.9695	5.5948	4.9819	4.557	5.9357	5.3906	5.4718	4.915	4.0652	5.9105	5.2357	5.5948	4.7708	5.857	6.5977	6.5859	6.2994	5.0295	5.791	5.6404	3.9846	5.926	5.8535	6.5311	6.2604	6.2627	4.942	5.7344	5.0391	4.634	5.4259	3.5969	5.6539	6.0032	5.1835	5.712	3.9383	5.6968	5.0054	4.7687	5.8032	6.101	8.8351	6.0991	6.6995	5.7608	4.8505	5.1089	5.6401	5.1285	6.0041	5.4683	6.4041	5.4386	6.4959	6.2036	6.192	4.9616	5.439	5.435	4.5027	4.888	6.55	6.8111	4.6854	5.2055	4.9208	7.3681	5.5595	5.9787	6.1878	6.6929	5.4715	6.6572	5.5895	5.3799	5.8278	7.1699	6.7752
PF3D7_0810200.1	PF3D7_0810200.1;108	108	5.9632	5.157	4.9722	5.7263	5.1981	5.1152	4.6053	4.6496	4.4944	6.3745	6.3248	5.1069	4.7766	1.8797	5.7236	5.07	5.7756	1.8875	5.2769	6.3839	6.5779	5.5665	5.0561	6.3377	5.1886	4.8992000000000004	4.5046	4.9406	6.866	7.0227	7.3739	4.1803	5.1731	4.189	4.7803	3.6135	4.812	5.3533	6.0689	4.6473	3.5311	4.2494	4.6358	6.0704	4.6542	4.9293	5.6395	5.4158	4.3861	6.0781	5.5478	5.2441	6.2028	5.4219	5.3985	2.2957	4.9519	6.3892	5.3096	5.2589	5.8392	6.1695	4.4542	4.985	5.06	4.9787	5.195	6.8152	7.3413	5.5531	5.8992000000000004	5.3593	7.42	5.7761	5.5018	6.5688	5.0934	5.7999	6.6695	5.5357	5.7983	4.5874	6.3861	6.6401
PF3D7_0810200.1	PF3D7_0810200.1;109	109	5.7304	5.6008	4.9364	4.3889	2.8836	5.2931	4.9307	4.3695	2.0036	5.1098	6.1229	3.4074	4.8304	2.903	5.5065	5.5258	5.7225	4.9768	5.6913	5.8802	6.035	3.3618	4.0644	6.3688	5.7328	4.7808	4.5416	4.9533	6.7301	6.51	5.1675	2.8972	6.2852	4.7798	4.7698	3.6859	5.3052	4.9773	5.7401	4.6662	2.3646	3.0374	4.3434	4.5552	5.7626	5.1276	6.1969	6.7323	4.4489	5.7626	4.7991	4.7109	3.8649	5.5807	5.6574	5.8112	3.8914	6.6852	5.7409	4.9463	4.7409	5.9789	5.7913	4.2157	4.1218	5.1194	5.3349	6.7166	6.5514	4.8968	5.5601	4.8022	6.8826	5.3978	5.2873	5.0824	6.4666	5.714	5.9637	5.5616	5.4976	4.1169	7.7415	6.5779
PF3D7_0810200.1	PF3D7_0810200.1;110	110	5.7986	5.3266	4.7944	5.2199	4.1595	4.9364	5.1346	1.5008	3.4725	4.5078	5.1751	3.6656	4.8074	4.0747	4.8037	4.1938	4.8565	1.3219	5.7236	6.2707	4.6058	3.839	4.85	2.9727	4.5583	3.9477	4.9241	5.6185	5.153	5.3806	5.4561	4.4686	4.5969	5.5744	4.6899	4.8938	3.5969	4.8515	4.2847	3.9307	3.5021	2.342	5.3316	5.1558	3.8248	5.1131	5.8017	6.0097	2.9467	5.5889	5.3579	4.0909	4.4751	4.3363	5.1835	3.281	4.2196	5.6372	4.9373	3.8669	5.1779	5.0938	3.1489	6.0753	4.4738	4.7882	2.8797	5.4499	4.3834	4.4067	2.0144	5.7495	6.4563	4.5204	5.5151	4.9411	5.2307	4.8802	6.3993	4.5589	4.6724	4.0108	5.7837	4.8782
PF3D7_0810200.1	PF3D7_0810200.1;111	111	5.7347	6.073	4.8948	4.7655	4.1077	6.3041	5.0626	3.7887	2.4222	4.8943	5.0321	4.4269	4.9303	0.4222	4.9472	5.5214	4.3597	3.6218	4.2211	4.9561	4.9796	4.0018	5.044	3.6938	4.3306	3.5236	4.3799	4.8689	2.6392	5.1424	5.5258	2.7203	4.3096	4.4692	4.2585	4.0233	4.2787	4.3198	4.5729	3.0179	4.8535	3.6076	4.3491	2.433	2.969	4.7301	4.7645	5.1081	4.1497	4.3082	3.9288	4.7137	3.645	5.2772	4.6656	4.135	3.6508	5.1961	5.2847	4.4666	4.3611	4.6554	4.2234	4.4276	3.5223	5.467	4.1843	4.7186	4.7109	4.1489	4.9217	5.0976	4.7597	4.9458	4.5416	4.7452	5.6554	4.1835	7.0065	5.3001	4.2494	2.3646	2.6323	3.3561
PF3D7_0810200.1	PF3D7_0810200.1;112	112	6.0047	3.9973	3.858	4.0356	4.3147	4.842	3.9745	4.4679	4.1667	5.691	4.1723	5.0072	5.1342	2.84	2.3334	5.7184	4.6559	5.1843	4.1946	5.4165	4.4925	4.2165	5.9449	4.8728	4.6736	1.2141	4.943	4.5589	5.4588	4.1691	4.7361	4.9255	4.3896	4.3512	5.3107	3.858	4.1001	3.9919	4.712	2.1243	3.8689	5.5413	5.5699	3.1603	4.9383	3.5945	5.2739	4.0858	5.0426	4.8634	4.8465	4.6887	1.8115	5.6106	5.0241	4.1152	5.1408	5.9558	4.8904	3.9495	4.375	5.5248	5.6044	4.0934	3.2032	4.9937	5.4864	4.8639	5.3341	3.4542	3.3103	5.2102	4.6398	4.354	4.3427	5.3445	5.8686	5.4709	5.3198	4.0356	5.2902	3.7527	4.054	5.5398
PF3D7_0810200.1	PF3D7_0810200.1;113	113	5.6465	5.5376	4.3298	5.3526	2.9745	4.1069	5.0531	3.1651	0.8319	9.2906	4.4135	3.6679	4.8156	4.3001	5.1711	4.5521	5.367	4.3089	2.8679	4.4874	5.3909	3.6124	4.3944	4.2728	4.4621	4.0461	1.9745	4.439	5.4741	5.675	4.6444	4.1489	5.0325	5.1699	4.5789	4.5116	3.1731	4.8841	4.6398	4.3604	4.1506	4.4168	5.0259	3.3462	4.4783	3.7247	3.106	3.9514	4.3023	4.7469	4.9227	5.0108	4.5441	4.3999	5.2399	2.0976	4.8053	4.3978	4.5951	4.3653	3.8258	3.3854	4.3554	4.5765	4.7554	4.7469	2.969	4.8227	3.7729	5.1763	2.272	5.2008	5.0312	4.7263	5.0777	4.5963	5.464	5.0942	5.7942	4.8733	5.3071	2.384	3.862	4.9364
PF3D7_0810200.1	PF3D7_0810200.1;114	114	5.8161	5.7458	4.7586	4.8505	3.8084	5.1177	3.6554	4.8938	1.4647	5.7065	3.9449	4.1763	4.4033	4.6786	4.5141	5.0435	4.0347	3.0054	4.8248	4.5497	6.0146	4.1301	4.4777	3.2943	5.4416	3.2016	3.1506	4.9231	4.8079	6.9301	5.1432	3.6611	3.8339	4.9117	3.9964	4.2479	4.359	4.2795	4.9435	1.2388	3.9241	4.2593	4.4835	4.861	4.8728	3.2645	4.0858	4.7032	2.943	2.9107	4.0687	4.4738	4.7495	4.7339	5.7018	3.0925	5.3909	5.4246	4.3909	4	3.8278	5.2265	4.1969	4.6719	5.2596	4.6656	3.6135	4.4336	4.3674	4.5317	3.2884	5.7785	4.904	4.9575	5.0422	4.2698	5.7517	4.3248	5.9105	3.7803	4.9131	0.7049	4.7965	5.0121
PF3D7_0810200.1	PF3D7_0810200.1;115	115	5.8084	5.3462	4.926	6.1789	3.1667	5.1558	4.1202	3.3576	2.6299	5.067	3.7355	3.3089	5.2418	2.3978	4.4912	5.2044	4.5717	4.4128	3.0339	4.5999	5.6085	3.5509	4.0712	5.394	4.8982	3.1969	3.7312	4.3038	4.9809	6.1114	5.4492	1.8074	4.4376	5.0674	5.6355	3.8924	3.8094	4.4712	5.2319	4.2296	5.6696	3.6519	3.5765	4.4601	4.5993	4.9864	5.5832	5.1731	2.8176	4.6938	4.375	5.3201	4.0241	4.8963	5.8839	3.5323	4.6444	5.6907	5.5616	4.0548	5.2491	3.9505	4.7469	4.9523	4.1659	5.9117	4.3957	5.3416	5.3427	3.8084	5.0219	5.1085	4.5577	6.8995	4.153	2.8875	4.8634	5.7134	4.8753	4.6177	5.3201	0	5.0303	4.9625
PF3D7_0810200.1	PF3D7_0810200.1;116	116	5.3988	3.8237	5.4653	5.292	1.86	4.5795	5.017	4.1497	3.1985	4.6982	3.7474	4.1185	3.4995	3.3854	4.9246	4.266	5.0063	4.0661	4.0054	4.0841	4.3089	3.0858	4.5607	4.6299	3.4581	3.7236	3.8319	4.2063	4.814	4.6165	5.55	1.111	3.1843	4.9021	3.8319	3.0215	4.1627	4.3363	5.1859	4.2388	4.5484	4.3785	4.3147	3.852	4.0609	5.9896	4.0704	4.3118	4.0942	4.5963	4.784	4.3854	4.4135	4.2987	4.969	5.2192	3.6758	4.852	6.3726	3.86	3.7772	4.5898	5.3445	5.0255	6.0955	4.8495	5.3161	3.8207	4.6058	4.5267	4.7109	4.2418	4.9026	5.554	4.8405	4.4222	5.7071	2.6323	4.7629	2.8032	4.121	3.3306	4.2502	6.1169
PF3D7_0810200.1	PF3D7_0810200.1;117	117	5.8212	4.8278	5.4209	5.2145	2.9467	3.845	5.7328	3.7236	1.7049	5.1173	6.047	5.1481	4.8012	4.6259	4.3827	5.3487	4.7285	6.3023	5.0094	4.6673	4.7474	4.3597	4.4376	4.8822	4.847	5.879	3.0179	5.991	4.7793	5.5552	4.4114	3.4634	3.9392	4.5053	5.337	3.9059	5.4396	3.3001	5.2939	3.4195	3.3147	8.2444	5.2679	2.9635	2.4114	6.4434	4.1906	4.5491	4.1803	3.9598	4.8022	4.5862	2.4751	5.26	5.111	7.4213	4.477	5.2361	10.7557	3.9402	4.3441	5.3981	7.641	4.6218	4.0505	5.1894	3.6531	4.6656	7.5095	4.431	5.9399	3.851	4.1522	10.7259	5.0387	4.4822	5.8829	4.8237	5.6008	5.1587	5.8615	2.9392	4.2713	7.684
PF3D7_0810200.1	PF3D7_0810200.1;118	118	6.1398	5.6904	4.6582	5.2219	1.8115	4.9644	5.0989	4.3448	1.0841	5.8076	4.3964	3.0942	5.101	4.1326	5.6614	5.2122	4.3674	7.1104	5.044	4.9435	5.3621	3.6194	3.2884	5.2928	5.0179	5.9862	5.1039	6.7355	5.093	5.1119	5.6035	0	3.5862	4.4363	5.8319	4.193	4.729	4.5273	5.4373	4.5336	5.0955	8.8305	4.8495	4.1659	4.6999	6.9759	4.4033	5.9642	4.4296	5.2544	4.1755	5.2585	4.2211	4.2449	5.4561	7.1821	3.3248	5.7608	11.3726	4.9388	4.8022	5.4941	4.5951	4.6769	3.852	5.4548	4.8649	4.9662	8.1236	4.5723	6.0841	4.8263	4.5236	11.4797	5.266	4.431	6.5474	5.7866	4.9491	5.5192	2.9635	4.8217	4.4316	8.0392
PF3D7_0810200.1	PF3D7_0810200.1;119	119	5.774	6.1861	5.067	5.7347	1.6871	6.2147	4.2935	5.0575	4.765	6.599	3.8738	4.7142	4.1787	5.8768	6.675	4.9074	5.6467	8.2429	5.6118	4.4744	5.1871	3.6633	3.2464	5.4067	4.5053	7.2529	5.0036	8.1743	4.9764	5.4702	5.2612	2.6041	3.7323	4.7602	7.0773	2.441	5.5463	4.7729	5.7334	4.8929	3.9837	10.4828	4.6949	4.5957	2.5286	7.2238	4.073	5.0853	4.7714	6.3381	5.1591	4.5705	5.2095	5.0938	5.9595	8.1321	4.5392	5.3273	12.7407	4.1522	5.7032	5.3639	4.2288	4.6282	1.7782	5.2824	3.8875	5.2713	10.0562	3.8176	7.1561	4.9505	4.6741	12.424	5.4158	5.281	6.1932	5.8215	5.6755	5.3107	6.5276	5.4205	2.8679	9.2177
PF3D7_0810200.1	PF3D7_0810200.1;120	120	5.9614	4.3978	4.6241	4.814	2.8298	6.7914	5.3427	5.1289	3.7049	6.6561	5.4256	3.0959	5.1819	5.3957	7.0324	5.3316	5.7916	8.1395	6.5078	5.7018	5.6565	4.7479	4.3547	4.1522	4.7798	7.3386	3.1227	8.176	5.1473	5.7214	4.1587	2.742	5.4323	4.6358	7.002	4.7787	4.846	4.3971	5.407	3.3505	5.5586	10.8047	5.4676	4.1779	3.6241	7.5316	4.7929	5.1477	3.3646	6.1807	5.2114	3.4647	4.5435	5.4647	4.9887	8.2902	5.0959	5.054	12.9128	4.0179	4.6525	6.0862	4.5304	5.4057	4.435	5.3775	3.7908	4.5008	9.4189	5.348	7.7141	5.1574	4.0108	12.7472	5.6479	5.228	7.0797	5.4229	6.0991	4.9246	5.44	4.7787	2.6713	9.2413
PF3D7_0810200.1	PF3D7_0810200.1;121	121	5.9681	5.0496	4.7219	5.3423	4.2426	7.1497	5.0678	3.2418	4.0505	4.4906	4.5072	3.904	5.3498	3.6519	7.5548	4.813	6.4157	6.9557	4.8515	4.6826	5.0321	3.0018	5.0339	3.7538	4.8836	7.2282	2.4725	6.9397	4.3785	6.6675	5.2828	2.2048	3.757	5.7509	6.4007	4.8415	4.5625	5.1763	5.7923	4.269	3.6171	10.7167	4.4101	5.3295	3.926	6.9311	4.4202	5.1272	4.0383	4.5148	4.4175	5.6596	3.8738	5.4443	4.342	7.4249	2.7506	4.8324	12.1285	4.7819	4.6954	6.074	3.1811	4.6129	3.7751	5.7737	5.3122	4.7126	8.7179	4.9165	7.4334	4.7415	5.0626	12.0295	5.3291	4.6508	6.0186	6.0764	5.7361	2.272	4.8415	3.3937	5.3049	7.8664
PF3D7_0810200.1	PF3D7_0810200.1;122	122	6.1629	5.2873	5.266	5.615	2.1077	6.0811	3.717	4.0849	3.6702	5.5786	5.4175	2.9598	5.7811	3.7897	6.5916	5.1027	5.3291	5.8207	3.2615	2.9355	4.4376	3.4436	4.1326	3.8309	5.0413	3.756	4.6999	5.2016	4.735	5.8377	4.5192	4.3298	5.1014	4.0575	5.8321	1.6088	3.9533	2.854	5.2165	2.0772	4.8674	8.7703	4.0152	5.434	4.2645	6.0942	4.0277	4.8885	4.3639	5.3554	4.6588	5.2273	2.4195	3.6915	5.3988	6.7241	4.135	4.9103	10.9109	5.3985	4.9773	4.9453	5.1202	3.441	5.218	5.191	4.1285	4.5515	7.4188	5.1461	7.1472	4.585	3.7355	10.8477	6.0141	4.6299	5.5254	4.6415	5.4172	5.3309	4.8649	4.5211	5.6375	7.5399
PF3D7_0810200.1	PF3D7_0810200.1;123	123	5.6029	4.7093	4.3089	4.7153	2.6871	7.6063	5.1001	5.5898	3.332	5.9298	5.5014	5.4621	4.8125	4.4854	7.9663	4.1001	5.5647	8.088	3.5398	4.1449	5.8926	4.7382	4.4443	5.3356	4.849	8.2435	4.2141	6.4898	6.0389	6.3207	4.0934	4.3448	5.6121	5.0522	7.9896	2.2172	3.275	3.85	4.9088	3.7334	4.5021	9.7253	5.8485	4.7808	4.7981	7.2187	3.4983	5.8634	3.5361	5.2769	4.9941	6.5905	3.106	5.9319	5.6085	8.7981	4.009	5.9069	12.4822	5.8721	4.8006	6.8549	4.5491	5.0492	4.8089	6.0411	3.2048	5.243	10.2329	6.1574	8.3693	4.4995	5.5475	12.6759	5.7793	5.9896	6.9185	5.1902	6.4258	4.4053	5.4346	4.969	5.0734	9.539
PF3D7_0810200.1	PF3D7_0810200.1;124	124	6.522	6.0155	5.6971	6.3887	5.0352	6.5648	5.6436	6.3003	4.189	7.2505	7.7719	6.2673	7.4939	5.839	5.6755	4.9317	6.7673	10.0415	9.4445	6.2211	6.8066	5.8197	5.9725	5.2559	6.3347	8.8919	2.6439	8.784	5.6659	6.993	7.4603	3.6135	5.4239	6.0991	8.2737	3.6814	5.1056	5.4809	6.0011	4.7082	5.975	12.0333	7.1699	9.151	4.9293	8.5516	6.2292	6.1795	4.2227	6.9612	6.0009	6.9931	5.0179	6.1554	6.2384	9.5207	5.1404	6.1183	14.3432	5.6343	5.0553	7.8157	6.0241	6.0968	4.7986	5.4256	5.1651	5.0479	12.398	6.5446	9.3346	5.8104	6.9103	14.5312	6.6748	5.106	8.5372	6.3618	6.8138	6.4305	6.2388	5.9392	5.8814	11.8273
PF3D7_0810200.1	PF3D7_0810200.1;125	125	7.2815	6.9536	7.8379	8.8559	6.0173	7.9815	7.813	9.2595	4.497	8.1993	9.3872	6.3512	9.3222	8.0832	7.7223	5.4022	9.4371	11.6511	11.7194	5.7869	7.2196	10.0124	5.7076	6.8716	7.7026	11.8133	4.6005	10.23	6.2437	7.4157	12.9789	6.1787	7.1813	8.9101	11.4778	4.2464	5.8657	5.4986	6.0706	6.7029	5.9076	13.9224	7.4361	9.1949	6.6518	8.7452	5.8951	6.0715	4.756	9.1655	8.0324	6.6875	6.2904	6.1647	5.2574	9.6665	5.0383	7.2399	14.8819	7.0959	5.7921	8.2811	7.614	6.025	6.3956	7.6773	5.4761	5.6679	13.1618	6.8462	9.5748	6.3863	8.4803	15.3571	7.0449	6.3928	9.1729	6.5677	6.9026	7.5582	7.9314	6.6589	6.1029	13.0232
PF3D7_0810200.1	PF3D7_0810200.1;126	126	6.8444	7.0657	7.047	6.5963	4.5503	6.079	6.0885	6.6204	2.3306	7.1731	9.8756	6.7913	6.957	8.0617	5.8427	4.3909	7.2235	6.1175	4.8895	4.1001	7.7992	4.649	6.5181	7.0647	7.5575	4.116	6.2593	5.4097	5.5329	7.875	7.3914	6.34	7.2391	8.5722	3.8875	5.9112	5.3212	6.0777	5.116	6.3352	5.0121	5.1127	7.1244	9.2592	6.34	8.5254	6.0674	5.0959	4.4416	5.9715	5.0777	6.1825	9.5994	6.0934	5.347	8.7267	4.5484	6.5889	7.2816	6.0843	5.3262	7.5138	8.4408	6.0477	4.7038	6.8701	5.2479	5.8997	6.4864	6.2703	9.3537	5.013	8.5522	7.9778	5.3975	5.6511	8.7377	7.2592	5.6291	6.2474	6.9053	5.3847	6.4952	6.4269
PF3D7_0810200.1	PF3D7_0810200.1;127	127	7.578	10.6812	9.3139	7.8049	6.295	10.3061	5.7007	5.5179	5.896	7.9635	10.8786	6.1391	7.951	9.3926	10.4274	6.7625	6.1733	6.2878	4.9307	5.9814	9.0373	6.4566	6.7935	9.4368	8.7802	4.3896	5.7647	4.6058	5.8807	7.9091	7.0552	6.5501	8.9722	9.4223	5.8883	5.8997	6.4232	6.9702	5.7192	10.79	5.0063	5.6079	8.691	9.8234	5.7882	10.1987	7.0131	4.9093	6.1713	9.0476	6.2546	8.2747	5.8627	5.9934	7.5851	10.5614	4.7639	9.2908	9.2846	5.7949	5.774	9.4828	9.4097	5.6596	5.9526	6.7818	5.5969	6.2884	6.9616	8.1249	10.197	5.6862	9.7549	9.7725	5.7934	6.7355	9.5049	8.4392	7.4004	7.1949	6.9132	6.4136	6.9749	7.0615
PF3D7_0810200.1	PF3D7_0810200.1;128	128	8.7047	7.0646	7.7964	8.9207	5.195	7.8595	6.9679	7.8891	4.9467	8.3043	11.1836	6.3246	8.7643	10.3902	7.7225	6.416	7.4553	7.9712	5.7506	6.2752	7.4292	6.831	6.1942	11.3906	10.3085	7.0214	4.9453	4.4222	6.266	6.9256	7.5421	5.0148	11.4626	11.5891	6.1973	5.7366	6.6911	6.5966	4.7772	6.5016	5.7955	5.993	8.9633	9.9678	7.8822	9.3723	6.5195	6.0815	5.8723	7.3889	6.7782	8.2617	6.0522	6.4825	4.9298	8.6669	5.4896	8.4346	6.9767	4.7082	6.5718	8.0106	8.5888	6.3995	6.2508	6.8157	5.8321	6.4927	7.5401	7.3322	8.5751	6.0654	8.6266	7.9823	5.8763	7.6168	9.0916	7.7463	7.6354	7.3237	7.4898	7.8607	7.5179	8.0206
PF3D7_0810200.1	PF3D7_0810200.1;129	129	7.3765	6.7618	7.5017	9.8109	5.9281	7.4084	6.2744	7.4798	2.9542	8.3499	11.6102	6.9123	10.2524	10.1995	7.3804	5.9665	7.4319	6.6959	5.432	5.607	7.7374	9.2951	6.5308	7.5567	10.5913	8.2329	5.5577	4.8555	6.0405	7.2377	9.3691	4.4229	7.703	11.6429	7.578	5.6488	7.17	6.3501	6.2441	5.9939	8.133	5.1643	8.7272	10.6249	6.8919	8.6204	6.9092	6.0117	5.7071	7.4179	6.2353	7.8032	5.3775	6.4893	5.5116	9.1574	5.3649	7.0463	6.7447	5.9923	6.8541	9.1044	8.9983	6.3894	5.5207	6.4048	5.1408	7.8898	9.628	7.2919	9.2744	6.4901	8.3437	8.57	6.811	7.4672	9.9667	8.2533	6.8392	7.4416	7.0197	7.0289	9.985	9.5298
PF3D7_0810200.1	PF3D7_0810200.1;130	130	7.1542	7.2846	8.071	8.6653	4.1747	6.1528	8.4991	9.5555	3.9184	7.865	12.0556	6.2044	8.8161	5.1383	7.0071	7.3447	9.7043	5.6415	5.6721	4.7115	7.9656	8.2248	5.4663	6.5353	10.0693	6.5613	4.3882	5.2079	6.5464	7.3802	8.254	5.6229	6.7727	10.56	5.7871	5.436	6.6449	6.6149	5.9205	6.1916	5.6253	5.4899	8.1436	10.8564	6.4561	9.9497	6.1953	6.2149	5.6859	6.2845	6.9134	6.2754	5.9322	6.4461	5.9153	9.9695	4.5723	7.328	5.9288	5.9722	6.7197	9.0703	8.1153	5.5166	5.5714	5.8243	5.8587	6.4258	7.2953	6.7022	9.3574	4.5298	7.8698	7.5229	6.7459	6.9929	9.6303	6.7973	7.0709	6.4547	6.599	7.546	7.0084	7.2879
PF3D7_0810200.1	PF3D7_0810200.1;131	131	6.6652	6.3546	8.7246	6.3971	3.6218	5.9768	7.0053	7.9372	2.8074	7.2735	8.9729	4.85	5.5625	3.6323	6.4759	5.6343	7.8998	4.5558	4.7131	5.8455	6.8633	6.2325	5.3802	4.6633	9.4462	5.0175	3.8197	4.111	5.8582	6.76	7.3176	4.0206	4.8354	10.3694	6.2763	3.6005	5.7751	5.6011	6.4898	4.8037	7.5378	4.5632	6.614	8.7209	5.348	5.7134	6.0195	5.5714	4.6444	4.7043	4.4705	5.1719	5.2672	4.8395	4.0824	6.8471	5.9782	5.9357	5.8074	5.825	5.3096	7.3385	5.3653	5.7769	4.0644	5.7819	3.9672	6.0224	6.4841	5.8647	6.7324	5.0135	5.9722	6.6204	5.8709	5.6291	7.4986	4.8595	7.7109	4.7787	5.4439	4.6588	5.497	5.6197
PF3D7_0810200.1	PF3D7_0810200.1;132	132	6.3773	6.4273	10.3044	6.7348	4.3413	5.2746	6.9092	8.2512	3.1969	7.311	5.9771	8.1209	6.1311	3.9542	6.0442	6.086	8.4071	6.2392	5.3071	5.6946	7.6589	5.8117	6.2112	5.9509	8.6292	3.7049	4.5583	5.0094	5.8723	7.02	7.4385	3.4957	5.7495	9.8928	5.098	3.2675	5.3992000000000004	5.2357	6.5343	5.51	5.3406	5.1651	5.7287	4.6645	5.9934	8.6377	5.2468	5.2307	5.4998	4.712	5.4101	5.4718	4.8718	5.1882	4.8001	9.5616	5.3009	5.7398	5.0811	4.8866	5.431	6.9637	6.0723	5.4492	4.3103	5.0631	7.0485	4.9588	6.8137	5.6261	8.9945	5.3288	6.4683	5.4912	5.9711	5.43	7.6809	5.2361	6.5426	5.4558	5.1194	8.0063	5.3607	5.4482
PF3D7_0810200.1	PF3D7_0810200.1;133	133	7.8747	5.8522	6.5578	6.0598	3.3147	5.4722	6.3254	6.9944	3.6893	8.6175	5.2296	4.6542	5.1027	4.1715	5.7623	4.8963	7.1924	4.6758	3.9298	4.845	8.7061	4.8846	5.5382	4.5484	5.0548	4.6542	4.8364	4.9217	5.7774	7.6488	5.694	4.2434	5.5065	4.541	3.5777	4.7677	4.8043	5.4874	5.3775	4.0179	6.3282	5.3309	6.2319	4.6798	7.3517	4.3957	5.1514	4.6076	4.1579	4.9819	5.1973	4.3118	4.8846	4.735	5.5276	4.9255	4.025	5.6857	5.588	5.6267	4.8146	6.2728	7.8411	5.5454	4.251	5.3913	5.5972	4.934	4.9819	5.0094	4.4995	5.1106	5.4433	5.2399	5.8232	5.6949	6.6318	5.8037	5.853	3.844	5.144	4.8475	4.9064	4.9378
PF3D7_0810200.1	PF3D7_0810200.1;134	134	7.3721	5.522	6.545	5.3858	2.6758	5.4383	5.7076	6.398	2.862	7.8496	4.8166	5.464	4.9598	1.257	4.8743	4.7527	6.3304	5.251	4.7339	4.1747	7.1509	4.2847	5.0396	4.4316	5.5311	2.7549	4.5441	4.1562	3.7908	6.7434	4.9011	4.4175	3.7071	5.4552	4.4561	3.1922	4.8934	5.0631	6.1831	3.9241	4.917	4.1177	4.8278	5.1619	6.1882	1.7355	4.1675	4.8283	5.496	4.5166	4.6444	5.9088	0.669	3.6124	5.2246	5.0378	5.3913	5.1851	5.5996	4.6554	4.5583	5.4323	5.6038	4.0418	3.0892	4.735	4.5747	3.9828	4.5898	4.7436	4.7666	4.9787	4.1779	4.9832	5.8395	4.314	6.4782	5.9628	6.0475	5.5132	4.406	2.1859	4.9551	5.4757
PF3D7_0810200.1	PF3D7_0810200.1;135	135	7.9391	6.3143	6.0708	5.2361	3.8904	5.9255	6.094	5.5671	2.5435	8.1989	5.7698	4.4822	5.4796	3.1587	6.0559	6.3646	5.9686	3.862	4.7203	6.3558	5.8143	4.3313	4.8768	5.0085	5.1906	2.969	3.7708	4.2578	6.2919	5.5398	5.5248	3.7517	5.8166	5.7131	4.153	4.6724	4.8639	6.0796	5.9432	5.0435	4.2957	5.0281	5.3547	5.6568	6.6844	4.9964	5.1607	4.251	5.0738	4.3399	5.4828	5.3466	4.2668	5.2168	4.0453	4.7819	5.7015	6.2426	5.7208	5.8166	3.774	6.7489	6.019	4.7772	3.6288	4.61	4.1977	5.5129	4.3082	5.223	5.6798	5.3208	6.2075	5.2917	5.9547	4.6171	7.215	4.3702	5.9045	4.541	4.4535	4.2735	5.6676	4.925
PF3D7_0810200.1	PF3D7_0810200.1;136	136	7.7513	6.2496	6.1297	5.9709	4.2817	6.0875	6.4423	8.1287	4.926	8.9379	6.619	6.36	5.0072	3.6415	5.9787	5.5512	8.534	5.2891	5.8773	5.7255	5.7506	4.757	6.005	4.935	5.4246	5.0798	4.3484	4.4568	6.8052	4.9639	5.2998	5.0566	5.5832	6.0845	5.6209	5.6806	5.6017	5.1675	6.5361	4.479	5.9253	4.7861	5.2075	6.1701	7.6658	4.7469	5.3688	5.9625	5.1396	6.1052	5.0768	6.3884	4.8151	8.3156	5.223	5.7918	4.7458	5.9803	5.4067	4.3999	5.4306	7.3229	5.7112	6.152	5.3614	6.0542	4.9006	7.5092	4.2441	8.8149	4.4236	5.7832	6.0468	5.1847	6.1767	4.366	7.9074	5.5475	6.0195	5.4754	4.2972	4.4182	7.1312	5.7853
PF3D7_0810200.1	PF3D7_0810200.1;137	137	7.9509	5.8379	5.4266	5.516	3.4383	5.3597	6.7439	8.4634	3.1699	8.1157	6.7366	3.7452	4.2928	3.0858	6.2093	5.8324	8.5758	5.8878	4.8192	5.8992000000000004	6.1673	4.5862	6.6017	5.632	5.2578	5.0215	1.546	4.2743	6.3058	5.9018	4.7038	6.0317	3.9928	5.983	3.6159	3.6758	3.8217	4.5934	6.0148	4.1811	4.5116	4.7197	6.1016	4.269	7.0035	4.6094	4.1675	4.6247	5.0708	4.5317	5.5091	5.4683	4.3985	5.3345	5.7975	5.3391	5.359	6.1522	5.6845	4.6106	4.565	8.8321	5.3262	5.5005	4.6088	4.6427	4.7576	7.3073	7.3653	6.4363	5.2532	5.5283	6.2876	4.6212	5.8657	5.2884	8.7552	5.3796	5.7816	4.4114	4.7934	2.8359	8.3496	5.7087
PF3D7_0810200.1	PF3D7_0810200.1;138	138	7.2455	6.2893	5.2902	5.6061	4.4039	5.3885	7.3508	8.5412	2.9298	6.6318	6.4655	5.0768	5.7806	3.5236	5.8924	4.5686	8.7904	4.9312	3.5801	6.8878	5.0308	3.5046	6.5501	6.0405	4.1811	5.1554	3.862	4.3992000000000004	6.4205	5.8637	6.1491	6.5868	5.7682	5.6879	4.7469	3.9373	4.943	4.742	5.903	5.9971	4.9635	3.8768	5.2765	5.1779	7.903	5.0286	5.2596	5.9117	5.4226	6.718	5.135	5.9828	5.1827	5.8938	5.985	4.4925	6.0038	5.9526	5.8357	5.5286	5.4138	5.9265	5.4832	5.1218	3.4087	5.1965	3.5286	5.8158	5.5954	5.9366	4.8605	6.3764	6.1077	5.5966	6.7466	4.5323	6.4994	3.9891	5.7293	6.0503	6.3154	5.1871	7.755	5.3466
PF3D7_0810200.1	PF3D7_0810200.1;139	139	6.8942	6.5443	4.7944	4.2563	4.0365	5.275	6.6833	8.3365	2.2898	7.7487	6.2355	5.0058	5.1173	3.1359	5.3523	4.5416	8.2016	5.1231	5.4835	5.1699	5.6968	4.5491	5.4578	5.4253	5.6616	2.6531	4.1416	4.225	5.6413	4.89	4.6058	6.6638	4.9523	5.5613	4.6421	0.4751	4.5154	4.5404	4.6106	3.7666	5.0112	4.5632	4.6656	3.384	7.773	5.408	5.7884	6.0853	5.6082	4.9986	5.5336	5.0819	5.5056	5.7536	5.4535	4.0583	3.8074	6.1108	5.3558	5.1119	5.5641	4.6229	5.6659	4.8288	4.6769	5.1135	4.6241	4.0268	5.2211	4.6177	4.3341	3.6982	5.3823	4.9131	5.9277	3.7729	5.7123	4.5503	5.6673	5.0887	4.3512	4.2987	5.9519	5.5392
PF3D7_0810200.1	PF3D7_0810200.1;140	140	5.6064	4.4561	5.243	4.5248	0.6229	5.2843	4.62	0	2.6871	5.2273	3.2126	3.0858	4.557	3.6769	4.5129	4.5304	4.2891	3.8856	2.2357	4.433	4.0286	4.5185	4.6194	3.3448	3.6508	2.7866	2.384	4.98	4.0444	3.7908	4.1675	3.7004	3.5021	4.1851	4.135	2.6485	3.7214	5.2141	5.0352	3.8963	3.4751	3.3406	5.047	4.0054	4.6859	3.7214	4.86	3.1457	4.4588	3.9241	4.2525	5.3277	3.6724	4.4423	5.2149	4.5248	5.3045	3.3277	5.1898	4.7944	3.7634	4.8495	3.126	4.2802	3.9561	5.0063	4.1875	3.9298	5.1526	3.8001	4.4336	4.2396	4.5844	4.366	4.9621	4.4509	5.7471	3.5595	4.8022	4.6276	4.0917	3.0461	4.6358	4.3183
PF3D7_0810200.1	PF3D7_0810200.1;141	141	5.0968	5.3384	4.9397	4.3154	2.2203	5.295	5.1655	2.4568	3.2403	4.3632	6.023	4.5801	4.033	3.6645	4.272	4.1035	4.3964	3.5447	3.4463	4.1827	5.3519	2.8197	4.8525	3.757	3.9837	2.7549	4.0277	4.2296	4.235	4.8758	4.7236	0.8237	4.0496	4.8334	4.9505	3.0197	4.2994	3.2079	4.4101	0.9709	4.568	4.8161	4.2713	3.3716	2.9598	3.9059	3.5261	5.1906	3.3205	3.9837	5.6642	4.9322	4.5589	4.9392	4.3176	4.2472	5.4246	4.7328	4.9946	4.1595	4.5668	4.6129	3.8972	5.0435	4.2615	4.6764	3.8379	4.5329	4.3999	4.8063	3.6588	3.7751	4.5717	4.749	4.9098	4.1383	5.2334	2.6848	5.6605	3.8217	3.0072	3.0479	5.373	5.142
PF3D7_0810200.1	PF3D7_0810200.1;142	142	5.5625	5.4046	4.4725	3.8659	5.488	3.9174	4.7554	3.9937	2.9727	5.5385	5.1957	3.7038	4.4647	2.2203	5.3558	4.7729	4.2957	2.568	4.1985	3.8758	5.7947	4.3813	5.0103	4.6141	5.093	3.2824	5.1906	3.3785	4.1465	5.121	4.546	1.8914	4.1293	5.972	3.0036	2.7159	4.6323	4.2418	5.3653	5.328	4.0312	4.4944	4.3681	4.2735	4.0206	2.8914	5.2403	4.6427	4.3455	3.5311	5.1739	4.272	4.4236	5.1379	4.8395	4.0652	5.769	3.9155	4.7576	5.2196	3.848	5.1882	2.7949	6.2664	3.0875	5.1957	4.4121	4.3248	4.464	5.394	4.6764	4.8836	4.0824	4.1707	5.1473	4.7469	5.5798	3.8777	6.0862	3.9955	4.6588	3.6554	4.4356	4.6282
PF3D7_0810200.1	PF3D7_0810200.1;143	143	6.1745	5.5336	5.3709	5.4189	3.7803	5.0794	5.9894	5.5014	3.8895	6.2743	6.3349	6.7592	5.9236	3.3743	4.7887	5.4705	6.9046	5.0009	4.6206	6.8552	6.0268	6.0749	6.9491	6.4034	5.7203	3.9336	5.4581	4.2055	6.9275	7.132	6.3647	6.7979	6.826	6.1574	5.3327	4.7549	5.4522	5.0396	5.7398	3.855	4.3681	4.7996	6.3167	4.8953	5.5182	5.1811	4.9676	5.8301	4.9919	5.4346	6.6044	6.5563	5.6943	6.6793	5.2898	4.5478	4.4867	5.5717	5.3768	6.7412	6.3503	6.2346	6.819	5.0764	5.3618	5.6651	5.5447	5.9711	5.3001	5.7514	4.8782	4.9704	6.4809	5.7679	6.6109	5.489	6.7072	5.6106	6.2808	4.2653	6.3909	5.2525	6.0076	4.845
PF3D7_0810200.1	PF3D7_0810200.1;144	144	5.975	5.7876	4.6444	4.9016	2.3561	4.2227	4.8938	3.7991	2.7463	5.3494	4.9174	6.3085	4.6848	2.1635	4.7661	4.6786	5.2954	3.8866	3.6041	4.6159	4.8669	4.3031	5.292	5.0339	5.1185	3.4995	4.7671	4.1194	4.5129	5.8507	5.2909	0	5.2323	5.4525	4.5753	3.3937	5.6814	5.1497	5.3359	1.6554	3.9561	4.706	5.3143	4.8535	4.61	3.774	4.1522	5.8245	0.6041	6.054	5.8746	4.9016	5.5537	5.2005	5.191	5.193	3.2434	5.4906	5.561	5.2277	4.251	5.5401	5.2091	4.4283	4.8605	6.0987	4.1018	5.2642	3.796	5.1823	4.9122	5.2176	5.0072	4.9184	5.2668	5.1691	6.1311	5.1416	5.4995	4.6247	5.0152	3.332	5.5478	5.8768
PF3D7_0810200.1	PF3D7_0810200.1;145	145	5.9616	4.975	4.8856	4.0488	3.8197	5.5744	4.6999	4.5141	3.557	6.7369	5.2091	3.5814	4.1514	0	5.3363	4.7306	4.9914	4.8968	4.9001	4.9602	6.8951	4.6041	4.6536	4.9298	4.477	4.2743	3.7981	5.0126	4.5886	5.9686	5.6848	2.0215	4.6932	4.9074	3.6053	3.7093	3.8934	4.7981	6.2415	4.6088	4.7137	5.1477	6.1587	5.2168	5.0781	5.4828	4.9126	6.151	3.4316	7.7891	6.0002	5.3992000000000004	4.62	5.2876	6.6868	4.3111	5.7692	5.4289	5.3975	4.5198	6.6411	5.9385	5.1587	4.8283	2.7506	5.8278	4.6029	3.4893	5.23	7.0424	5.7708	5.3586	5.0824	4.1811	5.6212	5.7377	6.2966	5.2095	5.5049	3.9231	6.3703	3.0215	5.3438	5.0687
PF3D7_0810200.1	PF3D7_0810200.1;146	146	6.9651	6.3377	6.8353	4.7687	4.1603	5.3132	4.8763	4.682	4.0339	7.4025	7.7425	5.6921	5.5589	3.7474	5.1412	5.5289	5.8997	6.157	4.8151	4.9514	6.9181	4.735	6.3689	6.6525	5.5708	3.7038	3.8258	4.4296	6.8137	7.1074	5.9586	6.8784	6.2771	5.4754	4.5838	4.9782	6.0235	4.4263	7.3658	4.3031	4.8278	4.6899	4.8841	4.5868	5.8567	6.6098	5.7874	7.1825	4.7263	6.6459	7.9539	5.2891	8.0458	5.5008	7.0291	5.5689	5.1022	6.0951	5.2292	5.2525	5.4449	6.0902	6.4	5.4249	4.5515	7.2484	4.585	6.2619	7.1044	7.753	7.0543	5.6719	5.8357	5.3743	6.1497	5.6736	7.4099	5.8674	5.6235	6.2257	7.7389	5.3161	7.3092	7.5781
PF3D7_0810200.1	PF3D7_0810200.1;147	147	6.4866	5.2824	4.6993	5.7129	4.5783	4.2434	5.2161	4.2472	3.9467	6.6957	7.5858	4.844	5.111	4.3723	5.2199	4.7666	4.9472	4.257	2.546	5.4809	6.3123	7.0366	5.6223	5.0121	5.8204	3.849	4.2063	4.7148	5.2873	6.1691	7.1712	5.1779	5.3512	6.126	5.4005	4.4893	4.7766	3.9699	6.5738	4.6129	5.0076	4.9255	4.1481	5.0938	6.009	3.4436	4.5116	6.1809	4.9312	5.6803	7.2326	5.8863	5.7679	6.1938	6.712	4.2898	4.7175	5.0094	5.6482	5.2657	5.1623	7.8537	6.3069	4.4841	5.328	5.3241	3.5934	5.0879	6.2893	5.5686	4.6135	5.3981	6.0025	5.7298	4.2449	5.3216	8.3797	6.2834	5.3754	5.5765	5.6873	4.0365	5.2456	6.0319
PF3D7_0810200.1	PF3D7_0810200.1;148	148	7.3033	7.8502	5.6038	6.7144	8.044	5.8777	7.2006	3.7602	7.1311	8.2052	8.0926	7.2149	4.4222	8.1779	5.4192	8.9187	5.5783	5.4087	6.0374	7.1088	8.1894	6.4014	9.5427	5.4656	6.3978	4.1747	5.522	4.8846	7.7805	7.7706	6.7407	9.8391	5.6568	5.8525	5.1383	5.0811	6.6134	5.0755	7.3368	6.8679	5.3441	5.0622	6.5435	5.6562	5.9191	7.377	6.37	6.8263	3.9982	7.3534	8.6866	6.155	6.0496	5.6141	7.0557	6.7821	7.0716	8.5775	6.005	6.1169	6.6765	10.4376	7.2142	4.7533	6.3178	8.8002	5.5868	5.7503	9.1984	6.6803	7.0992	6.3359	9.4408	4.7214	5.2998	6.5572	10.5174	6.5054	5.9376	6.6795	8.1168	5.8711	6.1902	8.1744
PF3D7_0810200.1	PF3D7_0810200.1;149	149	8.6182	9.9041	4.975	6.5937	10.4701	6.7754	5.898	6.0605	9.8423	9.6408	7.7544	9.2615	6.3595	10.653	6.4248	7.3559	6.7678	5.8572	5.5475	8.6956	9.3476	6.3347	6.9297	7.0353	6.9349	5.7714	5.79	5.5466	8.5823	7.9558	8.3437	6.4987	7.3889	7.4677	5.5741	5.0479	6.9338	7.62	8.1987	9.4796	5.0921	6.9255	6.998	5.6177	7.5728	8.0482	7.7651	8.4333	5.4114	9.1571	8.7406	6.7769	5.6651	6.3309	7.4292	8.2931	6.2963	8.7068	7.2079	6.1416	6.5146	9.0746	9.1939	6.4609	5.7764	5.9745	4.3992000000000004	7.1031	9.1203	6.7072	8.3975	6.8777	9.4256	7.4743	6.7371	6.0204	9.9981	8.1417	7.0215	7.6452	6.0997	5.6576	7.4919	8.5327
PF3D7_0810200.1	PF3D7_0810200.1;150	150	6.1749	8.0515	5.479	3.9991	4.8079	4.8943	4.4938	0.9184	3.5644	6.7807	4.8227	5.7401	4.9523	2.5534	5.4986	5.3381	5.4793	4.488	4.3413	4.4679	7.5021	5.7175	4.9269	5.4957	5.1886	5.1148	3.6519	4.7301	5.6218	7.1391	5.8963	5.7824	5.1268	5.943	5.5647	3.5838	5.0317	4.1611	6.9411	5.8012	5.4269	5.1177	5.3516	5.4922	4.6628	4.98	5.0657	5.4121	4.7458	7.619	9.7565	4.7098	4.8374	5.5702	8.3013	3.9184	4.9561	6.6041	5.2694	4.1819	5.5814	7.251	4.7714	4.3248	6.1552	5.2735	4.7597	6.0041	5.1169	9.2366	5.4499	4.6427	7.3384	5.8738	5.5531	5.5589	7.8165	4.9059	5.4954	5.8953	5.8115	1.8797	6.9391	4.384
PF3D7_0810200.1	PF3D7_0810200.1;151	151	6.1723	10.6049	5.2468	4.5705	3.5033	4.9222	5.4525	5.0339	2.3477	7.1534	4.9681	5.0997	4.5373	3.7004	4.774	4.8782	4.8885	1.5753	4.1218	4.857	8.1355	3.7104	4.073	4.4249	5.6171	4.257	3.9477	3.9222	4.1667	7.1111	5.9269	1.3161	4.7458	5.7293	4.5999	4.3653	4.9991	4.4216	5.823	8.8527	5.3194	4.1326	4.3583	4.6554	6.1142	4.8777	5.9086	4.306	3.6218	5.5937	5.2199	5.0695	4.7955	4.9754	4.8895	4.5922	5.7503	4.8094	5.4656	3.101	4.04	6.3221	5.1953	5.1436	4.841	4.9561	3.3868	5.0343	4.7766	5.1783	3.3604	4.1473	5.3906	5.0687	5.0717	5.3122	7.3901	6.3069	5.0387	5.3709	5.1247	3.3547	5.5037	4.3111
PF3D7_0810200.1	PF3D7_0810200.1;152	152	6.3029	5.5254	5.2983	4.7027	4.585	4.3009	4.9021	4.1309	3.0772	5.2679	5.3255	4.9841	4.4627	3.3176	4.5179	5.4403	4.8079	4.2265	4.9472	6.695	5.3913	5.7156	5.2048	5.3896	5.1735	3.5729	4.4919	4.6628	5.3255	5.5304	6.1532	4.8202	5.7968	5.093	4.5729	3.8826	4.8455	5.3992000000000004	4.7586	4.5814	5.757	4.2898	5.0661	4.047	4.7892	4.3847	5.2758	5.0609	4.7623	3.9373	5.0063	4.8792	3.1587	6.0204	5.5744	3.8022	5.353	4.9607	6.0281	4.5826	4.5423	4.9727	8.7961	4.5441	4.856	5.7808	5.4063	5.1461	5.841	5.1894	4.6047	5.23	4.0747	5.4575	4.9227	4.9537	7.2371	8.3515	6.6368	3.7409	4.3957	3.6893	4.6713	5.3927
PF3D7_0810200.1	PF3D7_0810200.1;153	153	5.939	5.5075	5.4145	3.7463	3.6882	3.8836	5.4189	4.4155	3.6554	5.803	5.1755	3.7793	4.4575	1.4854	4.5398	5.7623	5.6556	4.847	4.5317	3.9383	5.2399	4.8836	5.4396	6.2808	6.2205	5.2873	5.1457	4.1424	4.9122	4.9662	5.7334	3.8669	6.1475	5.6996	4.7344	5.5148	5.2694	5.1542	5.1514	1.2265	4.067	4.9416	5.3052	4.0233	5.1727	3.7049	4.225	4.5122	4.4502	6.2248	4.435	4.98	3.2765	6.0663	5.9941	4.9246	4.8817	5.8765	5.6061	5.2211	4.7137	6.4459	6.9065	4.9331	5.0435	4.5361	4.0365	5.2468	4.9112	5.9912	4.2234	5.1558	5.6758	5.9586	4.5065	5.3844	7.6163	6.65	5.0378	5.2083	5.1663	4.4712	5.2642	5.5771
PF3D7_0810200.1	PF3D7_0810200.1;154	154	5.5583	5.3558	5.4313	5.1719	3.3205	4.9284	5.2028	5.3957	3.925	4.6949	5.1583	3.8768	5.6465	4.7241	4.4121	4.5771	5.2292	3.4867	5.8517	4.3198	5.935	4.5613	3.9625	6.068	5.9914	4.101	4.9388	5.1164	5.1342	5.4128	5.101	2.6041	6.5792	5.8415	4.785	5.5948	4.9579	4.5945	4.7814	2.4957	4.5379	4.2172	3.6064	4.8364	4.904	4.1659	5.9853	4.6616	4.384	4.5441	4.2979	4.2668	1.2265	5.68	5.2449	3.9107	3.7549	4.4189	5.5075	4.8455	5.3309	7.0696	5.3709	4.2365	3.4867	5.4656	4.9011	4.4175	5.0396	4.3646	4.3038	4.3284	5.6247	5.375	5.3352	4.7835	6.4167	5.7178	5.496	5.2664	5.2836	5.6323	5.7126	4.8032
PF3D7_0810200.1	PF3D7_0810200.1;155	155	6.0468	4.4555	5.1595	5.4243	3.7181	3.6519	4.7038	4.9467	1.4957	4.4666	5.2392	5.6165	5.087	1.5656	3.9307	5.2664	5.2687	4.2787	5.0139	5.029	4.3806	4.9011	4.1867	5.7753	4.5072	3.9345	5.3896	4.8125	5.189	4.9754	5.1305	3.7203	6.1777	5.3597	5.3875	4.5053	4.2242	4.5928	3.742	3.8258	4.0772	3.7192	5.2184	4.3632	5.1727	5.4256	5.225	4.9016	5.1301	5.3266	4.7474	4.8836	3.0303	5.3923	4.7756	3.8278	4.86	4.2434	4.7511	4.6982	4.3327	5.7751	6.0453	5.2203	3.7323	4.8963	4.3923	3.1635	4.8135	4.9001	4.7148	5.2215	4.7219	5.1218	4.7274	5.3667	6.5776	4.7751	4.7965	4.673	4.2608	5.0121	4.2441	5.1379
PF3D7_0810200.1	PF3D7_0810200.1;156	156	6.0148	5.144	5.3349	5.6594	3.3702	4.3219	5.8907	3.9345	4.1077	5.0583	4.0985	4.9658	5.0794	5.4951	4.7793	5.1338	5.3194	4.6758	5.1607	5.2468	5.8797	6.3065	5.1791	5.5638	4.2396	4.0453	5.5154	5.1144	6.4938	4.8615	4.5969	3.9364	5.8086	5.5376	4.95	4.347	4.7469	4.6381	4.2032	4.2705	5.6076	3.3262	5.3377	4.8017	5.2008	4.1835	5.647	5.6769	3.6724	3.2735	4.9932	5.4232	3.9069	5.6482	4.8344	5.1334	4.0968	5.23	5.3208	4.0557	5.3561	5.4466	6.1256	5.0369	5.2388	5.5527	3.8156	5.5392	5.7533	4.9551	3.6392	5.4545	5.1031	4.9383	4.7991	5.1206	6.1609	6.0538	5.5059	4.9284	5.0883	4.5807	4.9241	6.4102
PF3D7_0810200.1	PF3D7_0810200.1;157	157	5.5072	5.5065	5.6803	5.5395	3.8856	5.0312	5.5705	6.1593	1.2388	6.0862	5.5342	3.8738	5.0989	2.7698	4.6094	4.3384	5.9656	5.1181	3.9598	5.9523	6.2987	4.8694	5.3031	7.4263	5.4266	4.3384	4.5717	5.4666	5.986	6.5732	6.1807	4.1843	7.5376	5.0661	3.6415	4.9928	5.1497	4.7527	4.5021	4.9946	3.5777	4.6159	4.6112	4.3757	5.0566	4.5065	4.4893	5.3359	4.588	4.557	4.8374	4.5777	3.0426	5.5348	4.9364	2.943	4.557	5.0352	5.0802	4.5478	4.7897	6.0529	5.6165	3.5957	5.3688	5.3487	4.1554	4.9598	6.2357	5.04	4.9658	4.8639	5.0303	5.7968	5.5814	4.4396	6.6326	5.0535	5.4555	5.3295	4.1135	4.1094	5.3226	6.2453
PF3D7_0810200.1	PF3D7_0810200.1;158	158	5.8567	6.5657	7.1726	5.3882	4.7655	4.904	4.9336	5.5454	5.2574	5.6427	5.3331	6.5804	6.1369	4.5033	4.5279	4.8253	5.9369	7.0955	5.2987	6.3801	5.98	5.0527	9.0553	8.4099	5.7417	4.6462	5.2095	5.6702	7.511	6.4627	6.0292	8.7726	8.3821	5.9937	5.2254	5.3363	4.6473	5.4479	5.2392	5.6904	4.7021	4.3785	4.9832	4.856	4.814	5.7584	5.7597	5.6622	4.1691	7.4391	6.2257	5.3288	5.3899	5.3847	5.3688	4.5447	5.8497	5.9047	5.9336	4.7803	6.1465	7.1876	6.4715	5.4104	5.7471	4.9486	4.6949	5.9074	6.5546	5.0721	4.5053	4.7729	6.6191	4.8006	5.6103	5.749	7.0428	5.6542	6.6687	5.7032	4.3441	3.8329	6.1875	7.1081
PF3D7_0810200.1	PF3D7_0810200.1;159	159	6.4965	5.0853	4.849	5.3691	4.8115	6.9198	4.6747	5.3045	3.1875	7.0951	5.384	5.5014	4.3716	3.7236	7.0589	5.2615	6.3818	6.2694	3.4751	7.1495	6.6992	5.0099	7.6132	8.3706	6.3199	3.433	6.4796	5.3516	7.1547	6.8208	6.1767	7.461	8.4001	5.6539	5.0387	5.5008	5.6758	6.43	5.1022	3.7236	5.7093	4.5429	6.3978	3.61	5.717	5.1243	6.2869	5.84	3.991	5.5656	4.9982	5.7658	3.3176	5.8232	5.2118	6.07	4.8505	6.3528	5.857	4.0976	5.126	7.5318	6.6324	5.5567	5.1819	6.6103	4.729	4.6921	5.3273	5.5993	4.6656	4.7506	5.8701	5.4591	5.2968	4.9491	7.968	5.7983	5.8873	4.4699	6.2474	5.135	5.2754	5.5463
PF3D7_0810200.1	PF3D7_0810200.1;160	160	5.9357	5.3441	6.1669	7.4384	4.8733	5.822	6.3219	7.0437	6.1857	6.2159	5.0184	4.4363	6.8035	5.0233	5.0755	5.4087	7.7401	5.1579	3.5135	7.028	5.6488	3.9079	6.9471	7.7628	4.1961	4.5072	7.7548	5.6109	7.9867	6.9451	5.1727	6.3466	7.0849	5.8209	5.6138	6.1289	7.6663	5.4604	5.8293	4.7257	5.44	4.1819	4.5999	4.9326	4.1027	4.9519	4.8334	5.0708	4.5361	7.1896	4.0772	4.8595	5.3459	7.2072	5.1611	4.6462	4.5874	6.5207	6.0843	4.0312	6.288	7.3395	6.6519	5.4624	6.7306	10.5126	5.3245	5.1363	3.6565	5.0875	2.4568	5.5841	6.8422	5.6949	5.3705	5.4722	7.6708	6.1797	5.7631	7.6054	10.2174	6.0596	6.6126	4.8425
PF3D7_0810200.1	PF3D7_0810200.1;161	161	5.8487	4.0925	5.3775	4.8861	4.8032	4.5292	5.3823	5.3165	5.6789	6.7899	6.2223	4.7415	6.2059	5.3498	4.3799	4.7908	6.4303	5.9348	4.1408	6.3323	5.8714	4.3583	4.6188	6.1424	6.0275	4.4976	5.5844	5.5951	6.6529	5.6047	5.2453	5.6702	6.3691	5.1882	4.7975	5.2547	5.6682	4.8689	4.9649	4.1383	4.6571	4.9364	5.9866	3.9928	4.5447	5.6294	4.3089	4.6871	4.4738	6.1783	5.3597	5.5097	4.4594	4.5027	7.3055	4.6513	5.5141	5.8921	6.3763	5.2361	5.7112	6.2244	5.8704	5.8873	5.9941	5.5125	3.9523	4.0117	5.4715	5.6294	5.5978	4.4289	6.8657	5.68	6.1167	5.017	7.5042	5.561	6.094	6.2941	5.4246	4.3597	5.2596	5.1534
PF3D7_0810200.1	PF3D7_0810200.1;162	162	6.3978	5.6943	4.6758	4.85	4.1094	4.5607	5.441	3.4182	4.2396	6.3334	3.7814	3.8125	5.5204	5.0076	4.09	5.9581	5.6971	4.2016	4.8629	4.6949	5.3023	5.7562	5.6602	5.4353	5.111	4.0295	3.9551	4.8895	5.5157	5.7586	5.8417	5.0144	3.8115	5.7255	4.9439	4.4777	4.858	5.079	5.7522	4.8344	4.8812	4.6253	6.1773	6.1268	4.8171	3.2479	4.9189	6.0455	4.9528	4.2165	6.1381	5.8293	2.5211	5.4426	6.076	4.6106	4.6645	6.0472	5.0747	5.4588	5.5592	6.5148	5.4951	4.488	5.029	5.854	4.0747	3.9644	4.8104	5.6966	4.8525	4.281	6.4009	5.4838	5.7647	5.6707	6.1398	5.9745	5.6596	4.9533	5.0665	3.6871	5.0027	3.0993
PF3D7_0810200.1	PF3D7_0810200.1;163	163	5.3628	5.8467	5.3889	4.6005	4.4854	3.6346	4.8263	4.9179	2.0391	5.9523	4.4114	4.1715	5.2323	3.3547	4.4005	4.8022	4.5229	5.2791	4.4496	5.5037	5.3913	4.2653	6.6775	5.3487	4.3583	4.359	3.645	3.4568	5.2373	5.5625	6.1108	3.4621	5.7065	5.6387	2.0286	5.7093	4.84	5.5963	5.5668	4.8017	5.2145	3.6656	4.855	3.5211	4.9136	3.9681	5.7955	4.9001	6.2487	4.7175	4.8822	4.9575	2.9764	5.0781	5.6659	3.2234	4.6182	6.0768	5.7666	5.2817	4.6188	5.2487	6.5555	5.2965	3.9598	4.4363	4.2928	3.7782	5.1453	5.2544	0.7824	4.701	6.4353	5.1957	5.4647	5.3565	5.6505	5.2199	5.8639	5.4979	4.6887	3.8319	5.4094	5.0768
PF3D7_0810200.1	PF3D7_0810200.1;395	395	10.1282	9.0577	6.2234	6.7036	6.2856	7.5386	7.5481	8.9372	7.2679	10.4035	8.6735	8.1884	6.5231	7.1222	6.6868	7.673	9.557	12.0024	4.3916	8.6745	10.8721	8.9809	7.4198	12.841	7.9103	5.6724	12.414	7.3647	8.3398	10.613	10.9355	6.6611	13.8823	10.0372	6.2713	12.6621	6.668	8.3456	6.0968	7.7955	6.1542	9.5174	8.3667	7.9842	10.443	7.1799	6.2036	7.9728	4.2802	9.3237	6.5845	12.8642	8.0434	8.6358	5.852	4.5033	4.9653	10.1735	9.0278	6.2789	5.6513	9.4179	10.009	8.3065	7.6445	7.6089	6.5709	9.8381	8.558	7.3703	7.6402	6.8657	11.4736	9.1396	7.7018	7.1892	10.3902	9.5296	9.1164	9.6332	8.5625	7.435	10.3623	8.6411
PF3D7_0810200.1	PF3D7_0810200.1;396	396	9.6943	8.6579	5.8066	6.6904	6.0385	7.4763	7.8977	8.841	7.7175	10.177	9.3191	6.0966	5.2032	6.9916	7.1961	7.3722	10.0447	12.1465	4.5735	9.2401	10.9443	8.7358	6.5253	12.7845	9.7454	4.1667	12.2718	6.9958	8.6228	10.6365	10.8889	6.6734	14.2024	10.3481	6.3844	13.2978	6.8999	8.9581	6.2277	8.0729	6.405	9.7046	8.7347	8.005	10.4074	7.1564	6.2458	6.323	3.858	9.6542	6.4366	12.6846	7.3295	8.6243	6.5354	5.6602	5.302	11.0834	9.2949	7.2164	4.811	9.3172	10.2064	8.25	8.0831	7.3522	5.6206	10.1025	9.3598	7.9247	7.2518	6.3423	11.945	9.1396	7.4995	5.8107	10.2293	9.3389	9.1563	9.9903	8.4526	7.5293	10.4846	9.3217
PF3D7_0810200.1	PF3D7_0810200.1;397	397	10.8498	9.8806	5.6696	6.4094	6.4355	7.7458	8.6255	9.5394	6.9584	10.6239	8.2869	7.118	5.6834	7.3403	7.2647	7.2571	9.6105	12.4552	5.4063	8.091	11.9001	8.8942	6.26	12.4866	8.5914	3.8728	12.2072	7.3371	8.4093	11.5494	11.7336	7.495	14.405	9.4382	5.9953	12.4522	6.0426	9.4654	7.0357	8.7484	6.8251	9.4666	8.5995	7.9373	10.1523	6.904	6.9338	7.412	3.2898	9.2677	7.425	13.42	6.8672	7.9989	6.6525	4.9383	5.6753	10.7805	9.6501	6.0525	6.1299	9.4253	10.4688	8.5026	7.968	7.1806	6.133	9.9608	9.8172	6.6569	7.802	7.6381	12.2377	9.5575	7.2717	6.1781	10.3476	9.786	9.6216	9.1634	8.242	7.2902	10.0389	9.2762
PF3D7_0810200.1	PF3D7_0810200.1;398	398	10.404	9.7959	6.1502	7.1756	6.8874	8.4455	8.2339	8.6436	7.6079	10.5386	9.7083	7.8453	7.1378	8.3803	7.2706	9.2009	9.7722	12.1442	6.0557	9.2373	11.7146	9.1791	7.2802	12.995	9.6487	5.2487	12.7145	7.028	9.2905	11.7559	10.8626	6.8504	14.5532	10.1926	5.3001	13.0675	7.115	9.5136	7.1753	9.2912	6.4914	9.6776	9.165	8.112	9.968	7.5673	6.5455	8.1068	4.9773	9.4126	7.4444	14.2689	7.6579	7.6903	6.6788	5.6901	5.2675	10.9993	8.7904	7.5158	5.9635	9.4451	10.4407	8.7391	8.8627	7.9137	6.9168	10.3637	10.8804	8.5971	7.3376	6.5618	12.1675	9.1343	7.596	6.4827	10.1751	9.8875	9.3877	10.1126	8.1735	7.6831	10.9228	11.0434
