## Supplementary material for "Proteome-wide antibody responses to PfSPZ Vaccine include cross-reactive antibodies that correlate with protection from malaria": PeptideArray_all_peptides: 367676_file08 (part 103 of 204)

SEQ_ID	PROBE_ID	POSITION	P14_pre_NO	P39_pre_YES	P17_pre_YES	P46_pre_YES	P10_pre_NO	P49_pre_YES	P29_pre_NO	P42_pre_YES	P13_pre_YES	P14_post_NO	P39_post_YES	P17_post_YES	P46_post_YES	P10_post_NO	P49_post_YES	P29_post_NO	P42_post_YES	P13_post_YES	P40_pre_NO	P02_pre_NO	P45_pre_NO	P04_pre_YES	P11_pre_NO	P20_pre_YES	P15_pre_NO	P05_pre_YES	P16_pre_NO	P40_post_NO	P02_post_NO	P45_post_NO	P04_post_YES	P11_post_NO	P20_post_YES	P15_post_NO	P05_post_YES	P16_post_NO	P44_pre_YES	P38_pre_YES	P48_pre_YES	P31_pre_YES	P34_pre_YES	P06_pre_NO	P47_pre_YES	P35_pre_NO	P07_pre_YES	P44_post_YES	P38_post_YES	P48_post_YES	P31_post_YES	P34_post_YES	P06_post_NO	P47_post_YES	P35_post_NO	P07_post_YES	P36_pre_YES	P25_pre_YES	P23_pre_YES	P22_pre_NO	P27_pre_YES	P30_pre_YES	P12_pre_YES	P26_pre_YES	P51_pre_YES	P32_pre_YES	P28_pre_YES	P24_pre_YES	P08_pre_YES	P19_pre_YES	P50_pre_NO	P36_post_YES	P25_post_YES	P23_post_YES	P22_post_NO	P27_post_YES	P30_post_YES	P12_post_YES	P26_post_YES	P51_post_YES	P32_post_YES	P28_post_YES	P24_post_YES	P08_post_YES	P19_post_YES	P50_post_NO
PF3D7_0810200.1	PF3D7_0810200.1;399	399	10.3194	9.1456	6.0007	6.9578	5.7112	8.6836	7.5301	7.8759	6.747	10.4557	8.908	8.3444	5.6761	7.3705	7.8709	7.8932	8.4033	11.3438	5.9286	8.698	11.4772	8.0648	7.0548	12.4828	9.3999	4.5969	12.9148	7.8731	8.2231	10.9213	10.4926	7.2273	14.3377	9.3782	5.5635	12.8909	6.7982	8.4348	6.6885	8.7153	7.853	9.6074	7.8663	7.851	10.0398	7.49	7.1219	6.7184	5.6135	8.9352	6.7031	12.4881	6.9654	8.0447	6.995	4.6387	4.9359	9.7456	7.7212	6.7589	5.497	9.1036	10.0551	9.0456	8.4335	7.8085	6.7321	9.8535	9.8211	7.7104	7.3469	7.0481	11.622	8.8237	7.2262	6.1142	9.7978	9.2825	10.2502	9.8364	7.5885	7.223	10.2245	10.495
PF3D7_0810200.1	PF3D7_0810200.1;400	400	10.2014	9.4331	6.5027	6.1813	7.3407	9.6502	8.177	9.763	7.9437	10.3748	8.7358	7.791	6.192	8.1347	8.3231	8.0196	9.9413	12.2567	5.2234	8.7688	11.4785	10.1286	6.2407	12.0254	10.1997	4.8792	12.9511	7.216	9.0462	11.2026	11.7716	6.0727	14.0522	11.2424	5.9366	12.6318	6.6449	8.897	8.197	8.7339	7.3745	9.9316	8.6173	6.9377	10.5345	7.2212	7.5525	8.2586	5.6493	9.1401	8.501	13.0686	8.4209	7.3878	7.5647	6.3031	5.8432	11.6969	8.357	7.2107	6.2028	8.7264	10.1586	8.1679	8.8799	8.5456	7.7517	9.3207	10.3717	8.124	7.2658	8.3887	12.4885	8.43	8.0701	6.9593	10.0779	8.9347	9.1587	9.257	8.6536	9.0934	10.2458	11.7532
PF3D7_0810200.1	PF3D7_0810200.1;401	401	10.9114	9.9579	7.4246	8.5448	8.5661	9.5025	8.3881	8.9381	8.1237	10.6206	10.3907	8.3162	7.5377	8.9256	8.3675	8.7668	10.1986	12.1369	6.7558	9.4748	11.9484	10.0224	7.771	12.6837	11.8496	4.6999	12.873	7.558	9.6577	11.1458	11.1018	7.7189	14.198	12.1464	5.6817	12.9603	7.2104	8.8604	8.8969	9.1676	9.3466	10.1561	8.4326	8.1197	10.0412	8.2636	8.49	9.0167	6.1719	9.6122	8.624	13.127	8.3301	8.1252	8.2248	6.772	6.1878	11.6308	8.5312	7.638	5.9743	9.0931	10.6361	9.9898	9.3541	8.3054	7.8842	10.4661	11.2069	8.6032	7.9018	7.1704	12.44	9.4428	8.1685	8.5373	9.9113	9.665	10.2983	10.6154	8.4744	8.5905	10.9438	10.4341
PF3D7_0810200.1	PF3D7_0810200.1;402	402	10.9392	10.4346	7.4103	7.6879	8.0366	9.7588	7.9816	8.8317	7.9045	11.3787	8.8231	7.394	5.7991	8.3428	8.7806	7.648	9.807	12.3633	6.6568	9.1389	11.7153	9.8283	7.9741	13.3569	10.0296	6.1635	13.184	7.4927	9.4732	10.5001	11.5594	6.43	14.5584	11.2851	6.3201	13.1658	7.5045	9.3163	9.0259	9.9521	9.1525	9.1551	7.6347	8.6549	10.3761	8.2576	8.3228	8.7975	6.6039	10.2142	8.4263	11.8145	8.1746	7.9874	8.7389	6.7729	5.2091	11.757	8.1286	7.5986	6.0828	9.5306	10.6206	8.9079	9.224	8.3914	8.092	10.757	10.8576	9.4595	7.9029	7.6812	12.6785	9.2866	8.6989	6.7888	9.8455	10.4963	9.9685	10.4496	8.9489	8.8859	10.8906	11.6497
PF3D7_0810200.1	PF3D7_0810200.1;403	403	10.6502	10.3725	7.4566	7.1458	7.6734	9.5596	8.4128	8.5506	7.7359	11.3373	6.9382	7.3629	7.0352	9.0314	8.6983	8.3373	9.8007	12.2196	7.0993	9.4769	11.541	10.0094	8.386	12.8862	10.6518	5.4363	12.6611	7.4752	9.3747	10.8202	11.3029	8.3944	13.9501	10.932	6.2852	13.144	7.4722	8.3986	8.7651	9.6635	9.2759	7.487	7.4581	8.2811	10.301	7.9364	8.1999	8.9607	5.7724	9.85	7.9898	9.9366	8.3794	7.8567	8.5758	6.9526	5.2924	11.8837	7.8412	7.1536	6.2439	9.6672	10.048	8.486	9.3193	7.5975	7.8432	10.9402	11.939	9.1416	7.5999	7.8264	12.5458	9.4692	7.6524	6.5509	10.0915	10.0932	9.5027	10.6692	8.2972	8.2866	11.4078	11.7189
PF3D7_0810600.mrna1_1	PF3D7_0810600.mrna1_1;154	154	12.2096	7.2576	8.0585	7.6375	6.9287	8.1141	7.0509	7.1277	7.726	11.8102	7.0575	10.8965	7.2931	6.6215	8.2552	7.3165	7.5487	9.1886	11.7334	9.9297	11.1225	9.7072	6.5132	11.7683	8.2784	10.406	10.1862	11.4833	10.1802	11.3288	11.2535	5.9045	11.0751	8.7313	10.6413	10.47	12.4327	8.8076	8.8294	7.1964	6.059	9.0828	10.0457	7.8613	11.2247	9.432	7.4741	9.3049	6.4453	10.1799	8.9163	14.0153	9.1948	9.8124	11.1305	9.2439	10.0304	10.0358	7.7694	12.7461	8.0408	9.9256	9.3438	9.039	10.2918	8.0653	8.0034	10.2561	10.1086	10.1084	8.3429	11.3566	10.301	8.2556	12.9561	8.3149	10.159	8.9938	9.4053	11.1007	8.565	8.9633	10.935	10.5934
PF3D7_0810600.mrna1_1	PF3D7_0810600.mrna1_1;155	155	11.6519	7.3705	8.4388	7.6574	7.5853	6.9941	7.3594	7.8666	7.5949	10.8867	7.5133	8.9112	8.2769	7.2675	7.5741	7.4093	7.9463	9.3254	9.1954	9.0565	9.7031	8.9575	6.8717	10.219	9.0668	9.3514	9.2686	10.6385	8.1219	9.2678	9.5681	7.2161	9.6158	7.9607	9.5061	9.5479	11.6639	7.15	7.3571	6.0779	8.7136	8.2347	9.9612	8.7415	10.9811	7.4879	7.6421	7.8688	6.5948	9.3578	8.156	13.752	10.0208	10.6496	10.0822	7.6114	8.9067	9.8257	8.0724	12.9779	8.0307	9.8033	8.368	9.1596	9.4989	7.6432	7.1368	9.6303	8.7207	10.0281	8.4119	9.3249	9.9196	8.086	13.1278	8.14	9.938	8.7417	8.4207	10.118	7.7182	7.6736	10.1595	9.1294
PF3D7_0810600.mrna1_1	PF3D7_0810600.mrna1_1;156	156	12.3868	6.6539	9.2496	8.6597	7.8092	9.0706	7.9537	8.4763	9.333	12.0384	7.629	9.3107	8.6658	7.5442	8.4125	7.7285	8.2161	10.4437	12.0034	10.0953	10.6423	10.4754	6.6596	12.4356	8.4676	10.1794	12.3158	12.3442	10.1243	11.4496	10.839	7.0246	11.6482	8.9449	10.4271	12.1486	11.8068	9.5803	10.4321	7.3256	6.3915	10.117	9.1586	8.3245	12.2412	9.3742	9.3211	10.7039	11.6934	11.4845	10.0211	13.0821	11.4524	10.2507	10.6489	10.2496	9.2852	10.4685	9.5179	13.0162	8.2833	12.7758	9.7407	9.0422	11.5342	10.1062	9.5812	11.1378	11.5638	9.3137	9.3271	9.8183	11.5053	9.1392	13.0339	8.5319	10.7723	9.5689	9.1265	11.2457	9.9436	11.8805	11.6299	11.6995
PF3D7_0810600.mrna1_1	PF3D7_0810600.mrna1_1;157	157	10.3619	6.5788	6.5928	6.9988	6.059	6.8207	6.7765	7.0101	6.4351	9.8534	6.0457	7.1137	7.5678	5.9392	6.2386	7.4212	7.9098	9.3098	9.2869	8.7072	9.1719	7.5091	5.9621	10.4655	7.4089	6.7791	10.3003	10.7829	8.6106	9.1148	8.0297	6.2658	8.7165	7.6904	7.4179	9.8962	9.9405	8.1372	8.5079	6.5511	5.6334	9.0744	6.5446	7.517	10.0557	6.3439	8.8383	8.9758	11.447	11.8436	8.5317	7.4691	11.344	11.062	6.9486	7.7662	7.9303	9.8106	8.247	11.6216	7.4056	9.013	7.7593	10.1592	8.9937	9.3739	8.7874	9.8658	9.8835	6.3427	7.9675	8.3052	10.71	7.5975	11.6125	7.9775	10.6295	8.3446	10.3232	9.1955	8.9774	9.8788	10.2023	9.7555
PF3D7_0810600.mrna1_1	PF3D7_0810600.mrna1_1;158	158	10.0023	7.953	8.9147	7.7711	8.4778	8.9987	8.0015	8.1382	9.38	9.9368	6.6956	9.3564	7.223	8.7667	8.6642	7.8405	7.9118	9.682	7.2247	8.9221	9.8957	9.8693	6.7552	8.1672	7.6261	7.364	10.7351	7.031	8.3942	8.4924	10.5569	6.9064	8.3568	7.8966	7.22	10.9091	11.2215	8.2099	9.3031	7.9624	6.1675	8.2861	7.1861	7.9645	9.3949	9.1152	8.1272	8.7133	9.4317	10.8034	9.217	7.8845	10.401	7.9274	9.2669	9.7538	8.6028	8.5692	7.0903	11.7011	7.0058	10.4431	9.9588	8.6905	8.4683	8.4966	8.9466	9.5416	9.0719	9.6505	9.1775	8.4133	10.3466	8.5238	11.9605	7.5049	11.1458	9.5634	9.1754	8.976	8.8892	9.2231	10.3384	7.9692
PF3D7_0810600.mrna1_1	PF3D7_0810600.mrna1_1;159	159	9.2519	7.8172	8.5008	8.3346	7.5638	8.2269	6.3604	6.888	8.8102	9.3963	6.0496	9.2714	8.7712	7.3266	8.2029	7.1149	7.6459	10.7759	6.005	9.5268	9.6903	8.8528	6.7978	7.2872	6.1096	6.1556	10.2283	6.1214	10.218	8.3396	10.1541	7.6059	7.6938	7.9703	7.2943	10.3866	10.2012	7.7614	8.0972	7.2234	7.0028	7.4259	6.5908	7.8314	8.9989	8.5577	7.4089	8.1497	8.3498	12.2178	9.5407	7.1023	10.2955	9.1001	9.924	9.7625	9.3594	8.2588	7.046	12.3759	6.0657	10.1384	9.7502	7.0883	8.7313	8.9054	7.8963	8.4263	8.8707	9.897	9.2176	9.42	9.8819	8.3479	12.3605	7.6621	10.7299	7.8985	8.5927	9.0996	9.7525	9.4468	9.4889	8.3771
PF3D7_0810600.mrna1_1	PF3D7_0810600.mrna1_1;160	160	10.3162	8.2122	8.7636	8.6714	8.385	8.6917	7.3254	7.7573	9.1348	10.3489	7.47	8.8591	8.9932	8.7793	8.6748	7.9756	8.235	11.4611	7.3358	12.5651	10.5042	9.8542	8.6478	8.7107	7.7308	7.5474	11.0329	7.3454	12.0756	8.862	10.8161	7.9491	9.2197	8.2463	7.9355	11.0179	11.0259	7.8246	9.1445	8.2944	7.5948	9.4588	7.4649	8.5192	9.8088	9.5036	8.2626	9.2402	8.7237	12.7788	9.5156	7.5535	10.4339	9.1786	10.6671	10.5959	9.0029	8.5138	7.8271	7.3765	6.8917	10.8648	10.6994	8.5892	8.7236	8.1095	8.8447	9.8666	10.8591	11.3567	9.7316	8.7073	10.0993	9.0159	8.72	7.7002	11.2609	9.8919	8.975	9.2401	8.908	9.4316	9.852	8.2771
PF3D7_0810600.mrna1_1	PF3D7_0810600.mrna1_1;161	161	10.5892	8.466	8.8044	8.5144	8.8759	9.1608	7.2912	6.6174	9.5091	10.7078	6.4062	9.4085	8.593	9.2953	8.9296	7.5674	7.4598	10.5978	7.4233	12.3752	9.3179	9.6644	7.4363	7.6855	7.8597	7.176	10.4824	7.3402	11.8318	8.5472	11.1559	6.9044	8.8015	8.1493	7.4124	10.1646	11.0332	7.6289	9.6169	7.6036	9.2827	9.2433	7.5746	7.0267	9.7989	9.0348	8.1524	9.1922	8.8741	10.9134	9.5185	7.731	9.9673	7.6544	10.6949	10.3811	8.1013	9.2401	7.9365	8.1173	7.0542	10.7615	10.5587	9.2003	8.7265	8.6017	8.8596	10.4412	9.8252	10.7058	8.1416	7.9036	10.5551	8.8679	8.4361	7.7869	10.7936	9.2114	8.9278	9.746	8.4574	9.8317	10.3426	8.5105
PF3D7_0810600.mrna1_1	PF3D7_0810600.mrna1_1;162	162	10.073	8.1611	8.7	7.3927	7.7255	8.7874	6.9166	7.0627	8.4974	10.0062	6.399	7.9864	7.4028	7.509	9.2148	7.41	7.3833	10.5193	6.7948	11.9528	8.2219	9.2594	6.9756	8.1422	6.8065	7.7199	10.2519	5.8301	11.928	7.8987	10.3559	5.5919	8.8517	7.5926	6.5021	9.9572	10.7833	7.5371	9.0927	7.9645	9.9383	8.8743	8.7555	7.6549	9.0694	8.7856	7.7897	8.8191	8.4467	11.2363	9.3719	9.3696	9.6516	7.9001	8.6659	9.277	6.7514	9.0755	7.0988	8.6772	6.7296	10.2225	9.534	7.9432	8.4094	7.8487	8.5795	9.9136	9.7416	8.3543	8.359	7.7728	10.4652	8.4999	8.2813	7.6352	10.8343	9.2868	8.8512	9.4755	8.6937	9.2953	9.4389	9.4802
PF3D7_0810600.mrna1_1	PF3D7_0810600.mrna1_1;163	163	10.0658	7.6953	10.2262	6.8217	7.5673	9.6427	6.7727	7.6337	8.2219	10.1001	6.4938	8.1039	7.1328	8.3132	9.7019	6.7298	7.1366	9.8004	6.5934	11.8976	7.7164	8.5057	6.2613	8.1223	7.185	6.8089	10.0594	7.0667	11.5661	7.3731	9.8621	6.1089	9.2575	7.5989	5.8309	10.065	10.7927	7.6753	8.6203	7.3115	8.8763	8.1551	6.2979	6.9821	9.3484	7.9472	7.7712	7.9627	7.9817	11.0785	9.3215	7.3201	9.6095	7.5318	9.3732	9.374	5.8311	8.3927	6.4444	8.5328	6.2598	10.097	9.069	7.5935	8.1434	6.9296	8.3462	8.0271	9.0454	8.8174	8.5961	7.0839	10.0055	8.3976	8.4531	7.4323	10.6561	9.3494	8.3934	9.1005	8.3821	9.5692	9.0548	8.9805
PF3D7_0810600.mrna1_1	PF3D7_0810600.mrna1_1;164	164	10.0318	7.8697	8.8739	7.8573	8.6695	10.0402	7.8795	8.0947	9.3708	10.3719	6.1633	8.7437	7.9846	9.0546	9.879	9.1313	7.7175	11.0384	7.1374	12.3175	8.4702	10.105	7.1503	8.6792	7.6175	6.7255	10.1691	7.6164	11.9436	8.2237	11.2279	6.3698	10.169	7.9334	6.9569	10.8195	11.4368	8.9418	9.7776	7.466	8.5783	9.169	7.8803	7.2662	9.3013	9.6203	9.0916	9.4236	8.6913	11.8541	9.3227	7.8211	10.3239	7.4906	11.1006	10.5499	5.811	8.9893	7.1667	9.0722	6.6427	11.0436	8.7348	7.8529	8.9425	8.6249	9.3406	8.723	9.032	9.975	9.7945	7.1172	10.0969	8.7721	8.7878	7.5189	11.6935	8.8768	8.7691	9.3585	9.1402	10.3768	9.4482	9.2625
PF3D7_0810600.mrna1_1	PF3D7_0810600.mrna1_1;165	165	10.2148	7.4866	8.9795	7.9089	6.4603	8.8122	6.5375	7.6478	6.5572	10.5403	6.0635	8.3135	7.5159	7.7519	9.3666	6.4527	6.6686	10.5223	6.8089	12.3067	7.9844	6.439	6.6463	8.6885	6.7038	6.2568	9.26	6.4345	12.0175	8.358	8.8704	7.2658	11.3171	7.4767	6.7757	9.1943	9.8411	7.5686	7.5407	7.6936	8.382	7.3957	5.7942	7.7637	9.4336	7.4342	7.339	6.6124	7.9919	11.903	8.1189	6.7582	9.6462	7.891	8.4282	6.4607	6.8866	7.5317	6.1426	6.9307	5.9388	8.0645	9.4232	7.2491	6.9024	6.5083	7.0081	8.3207	7.903	8.9054	7.1701	7.5862	8.9317	8.149	8.1118	7.431	9.5149	8.352	7.8987	8.3984	7.8736	8.3711	8.996	8.361
PF3D7_0810600.mrna1_1	PF3D7_0810600.mrna1_1;166	166	9.6772	7.0199	9.0824	7.123	5.6996	9.3496	5.9486	5.8359	5.7032	10.1898	5.9807	8.2924	7.1401	6.6185	8.9618	8.0853	6.2946	8.9861	5.7412	12.2183	7.5507	5.8209	6.5289	8.177	7.0761	6.0978	7.5635	6.1697	11.819	7.5041	8.2511	6.3882	10.7077	7.5006	6.0409	8.0246	9.2337	6.5441	6.7679	7.072	8.5474	6.4509	6.29	7.24	8.3093	7.1277	6.9654	6.8345	8.1683	10.4537	6.6132	6.8699	9.2386	7.5401	7.7321	4.7452	5.2623	6.7641	6.0953	4.5148	5.5497	7.5817	9.3328	6.3347	5.9378	4.8227	6.3906	7.6549	8.2493	8.5438	6.2418	6.1463	8.288	7.7813	7.537	6.7856	9.0093	8.9506	6.9949	7.7411	6.7944	7.181	8.8098	8.3473
PF3D7_0810600.mrna1_1	PF3D7_0810600.mrna1_1;167	167	9.8026	5.9669	7.9271	7.1927	7.439	7.8368	6.0378	4.0635	7.8113	11.6803	6.7964	8.1162	6.6847	7.7932	6.6648	5.3999	5.7986	8.2783	5.5163	12.3129	8.7194	5.9205	6.155	8.1635	6.4375	6.0993	6.2679	6.0328	11.9623	8.231	8.5283	5.4033	10.2458	6.8621	5.9385	6.439	8.127	5.854	7.6416	7.2433	8.3618	5.9595	5.7819	7.339	9.2558	6.9082	6.5286	8.1501	7.6354	9.0607	5.859	6.6001	6.0466	8.5456	6.5458	5.1579	6.5024	6.2254	5.6628	4.4679	5.6355	7.6896	9.91	6.5262	4.0626	5.7905	5.3122	7.5838	7.2451	8.1962	5.1194	6.9365	7.8965	8.0885	7.4217	6.5895	8.5828	9.5343	7.452	7.0976	6.7241	5.581	8.6638	8.5225
PF3D7_0810600.mrna1_1	PF3D7_0810600.mrna1_1;168	168	9.1548	7.2705	9.6109000000000009	6.9028	6.6728	8.3802	5.6203	5.7552	7.3517	9.675	6.5382	8.9242	7.3178	6.9581	7.8965	5.295	6.6554	8.5462	6.5399	12.4133	7.7175	6.3679	6.8149	9.1878	7.2449	7.0854	6.2968	7.791	12.0404	7.4349	9.1485	5.7631	11.3143	8.568	6.6999	7.0193	7.8776	6.5889	7.4476	8.3433	9.8262	6.8752	8.3769	10.7639	8.7826	6.6913	7.8207	7.0127	7.5283	8.5294	6.7133	6.7193	5.673	8.616	6.9201	6.3921	4.9298	7.1801	6.7185	4.7344	6.8382	7.6118	10.169	7.2936	6.3386	6.212	4.7517	8.6083	8.7199	7.7776	6.6812	7.0709	8.5944	8.6278	6.6048	7.1102	8.9478	9.0012	8.156	7.2991	6.7407	7.0559	9.5768	8.3102
PF3D7_0810600.mrna1_1	PF3D7_0810600.mrna1_1;169	169	7.9341	6.8014	7.6291	7.4127	8.2945	8.4123	6.3794	5.6927	8.7784	8.5932	5.7131	13.3137	7.0853	8.9606	8.121	6.2317	5.1231	8.2723	6.5883	12.6127	7.1631	11.0044	6.3651	8.2653	7.4244	5.6707	5.8017	6.9223	12.2673	6.7275	11.7229	4.9284	10.4488	7.7494	6.6558	6.7344	6.9833	6.7215	6.6697	6.8447	8.7757	5.9338	6.5555	7.3544	6.9844	7.7164	7.0746	6.7769	6.5019	7.1891	6.3875	7.2728	3.3716	7.9672	7.2907	7.2699	4.887	5.6602	6.3341	5.3847	6.0184	7.1896	9.3563	6.8636	6.3382	7.5351	5.4012	9.0212	7.5056	8.4562	6.3637	6.5992	8.4759	8.2506	6.6467	6.5697	8.6098	9.385	7.5867000000000004	6.7824	7.7089	6.8312	9.8828	8.7407
PF3D7_0810600.mrna1_1	PF3D7_0810600.mrna1_1;282	282	10.6972	10.9481	6.3329	7.3561	8.5721	8.2035	8.5555	9.8923	9.5866	10.8178	9.5087	8.8217	7.5086	9.7075	7.7773	7.7799	10.6012	12.9798	5.7444	9.8609000000000009	11.4177	10.1711	7.9342	13.3447	8.4842	6.6837	13.542	8.6899	10.1513	11.2669	11.9062	7.7964	13.7788	9.9052	7.0593	13.3677	9.9972	8.6879	7.2503	8.8466	10.2591	11.4814	8.0275	8.2536	10.5698	11.1024	7.3326	8.7268	7.7671	10.7005	9.4325	10.8903	8.0871	8.9457	8.196	6.283	6.7493	11.9383	9.8405	8.4205	6.5818	11.3546	11.0343	9.2018	9.0467	8.377	7.7815	10.0272	9.3962	9.0316	9.8444	7.9018	12.5961	10.0683	8.7008	8.6986	11.9582	9.9456	9.7753	10.696	8.3067	8.9388	11.1643	8.9185
PF3D7_0810600.mrna1_1	PF3D7_0810600.mrna1_1;283	283	11.2897	11.4114	9.1262	8.3366	9.8757	8.815	9.3306	9.8904	10.3521	11.4424	11.1511	13.6596	8.3432	10.7722	11.9323	10.6592	12.9036	13.5415	7.8812	10.3768	12.4525	10.1643	8.5063	13.4902	9.9227	7.4785	13.8012	12.9751	14.367	12.528	13.0601	11.0009	14.5987	12.0753	12.293	13.7128	10.9387	9.4752	8.8813	10.6929	11.03	11.7057	9.1099	9.0119	11.2257	14.8873	11.7972	13.2181	13.2331	11.1071	12.9742	14.0143	8.6148	11.8602	8.823	7.7054	8.5878	12.438	10.4277	8.7382	9.449	11.7879	11.5283	10.8181	10.542	8.5398	8.5911	11.314	11.0243	12.9492	14.808	8.8994	13.9331	14.1114	12.2594	13.6578	14.6252	10.6417	11.1815	11.5988	8.6682	13.356	14.4187	11.4557
PF3D7_0810600.mrna1_1	PF3D7_0810600.mrna1_1;285	285	11.001	11.6942	7.3244	7.447	9.0212	9.2236	9.0619	10.4387	10.3059	11.935	10.7225	7.7023	7.554	10.4494	8.3917	7.7878	10.9091	13.1854	6.2778	10.0556	12.0538	10.8913	8.1507	13.346	8.4866	6.5832	13.9517	8.044	9.8416	12.1884	12.244	8.237	14.6978	10.1735	6.673	13.7983	7.6888	9.3197	8.1888	10.3382	10.9269	10.2662	8.5927	9.4304	10.9368	7.8299	8.2683	9.5366	6.4383	10.6757	8.9448	12.2342	8.2605	7.9437	8.8412	6.9181	7.145	12.6546	9.9734	7.9796	5.9512	10.3303	11.3918	9.3965	9.5845	8.591	7.8834	11.6307	9.9244	9.0986	8.3585	8.6921	13.2853	10.3001	8.5608	7.4073	10.9343	9.972	10.2428	11.1409	8.7612	8.5713	11.8827	10.8512
PF3D7_0810600.mrna1_1	PF3D7_0810600.mrna1_1;286	286	11.1273	10.3558	7.4438	7.2083	9.1263	9.3374	9.5696	10.3681	9.4302	11.4347	9.809	8.6547	6.8353	9.7162	8.5373	9.0423	11.0812	12.8439	7.7088	10.1501	11.9706	10.0415	7.5242000000000004	13.5059	10.1754	6.7249	13.9544	8.6546	10.1544	11.5901	11.4896	7.99	14.737	10.4032	7.0168	13.6449	8.1626	9.1953	8.4965	9.6738	11.5493	10.8141	8.2657	8.9324	11.2118	8.1689	8.4835	8.7962	6.6594	10.4524	8.4338	13.033	8.64	8.1766	8.5196	7.844	6.5259	11.9933	9.2418	8.4199	6.9463	9.5416	11.4377	9.7189	9.9818	8.4829	8.9842	10.6366	10.5198	9.4997	8.3613	7.6131	12.5904	9.4219	8.5889	7.8551	11.0889	10.5044	10.4868	10.7893	9.2144	9.5981	11.1529	10.9876
PF3D7_0810600.mrna1_1	PF3D7_0810600.mrna1_1;287	287	11.6389	10.5487	9.4992	9.2711	8.9741	13.6684	9.2356	9.4399	8.7999	11.6927	11.1638	8.9921	8.7939	10.0556	8.8349	9.4686	11.2098	12.561	7.2312	10.2101	12.2308	9.8854	9.039	13.558	11.3873	6.5779	13.3504	8.436	9.609	11.6779	11.689	8.6124	14.6063	11.9257	6.1884	13.424	8.1578	9.0462	9.4246	10.4804	11.121	9.7825	8.8895	9.2089	11.1936	8.6671	8.6318	10.1057	6.3703	10.2345	8.9844	13.1049	9.4061	7.8307	8.923	7.569	6.7804	12.0727	8.9328	8.0399	6.6943	10.5228	11.0465	10.1889	11.0363	8.4453	8.721	11.7558	11.0699	9.5817	8.8489	8.7018	12.7174	9.5684	7.8803	7.3058	11.4202	10.5969	10.8345	11.7357	9.1734000000000009	9.112	11.9183	11.0514
PF3D7_0810600.mrna1_1	PF3D7_0810600.mrna1_1;288	288	11.3965	10.5116	7.2828	8.9733	5.9738	9.4209	8.7083	9.2312	7.8908	11.3224	9.6333	8.4851	7.7659	8.8204	8.7086	8.6796	10.0906	11.7634	6.8963	9.4834	12.176	9.4403	8.2335	13.2773	10.9001	6.4278	13.049	8.4422	9.4095	11.4972	11.3073	8.6497	14.6403	11.2695	5.602	12.643	7.7188	9.2651	8.2609	9.9002	10.8418	10.068	9.1805	8.8181	10.823	8.3945	8.468	8.5372	6.0603	9.2386	7.641	13.7805	7.6293	7.6785	7.4721	6.3945	5.862	10.5639	8.3889	7.4772	5.9841	10.2673	11.0542	10.0381	9.4342	7.9023	8.2982	10.9304	9.985	8.926	8.2222	8.6137	12.2973	9.3592	8.0466	7.2461	10.8832	10.4346	10.0849	10.7557	8.5559	8.5565	10.8349	10.7244
PF3D7_0810600.mrna1_1	PF3D7_0810600.mrna1_1;289	289	10.7825	9.9979	6.8005	8.7593	7.6448	9.5055	8.0349	8.4383	8.3027	10.5853	8.8381	7.6919	8.238	8.6511	8.8354	8.5487	9.4138	11.7439	5.6453	8.8295	11.2522	8.9204	7.8028	13.4151	9.6213	4.3702	13.3703	7.2304	8.9368	11.2683	10.8238	7.7022	14.767	10.467	6.0868	13.0442	7.4104	8.7967	7.4209	9.616	9.7742	8.396	7.5648	8.7655	10.4845	7.9466	7.6213	8.1045	4.4679	9.3427	7.324	11.5528	7.9481	7.4376	7.032	6.0437	6.3491	10.3104	7.8447	6.998	6.3429	9.3943	11.1808	9.1734000000000009	9.8147	8.0039	8.0982	10.553	9.0274	9.1965	8.2801	7.5371	12.0208	9.2076	7.2656	7.2547	10.5792	10.178	9.8266	10.8261	8.5689	8.9972	10.8083	8.6937
PF3D7_0810900.1.mrna1_1	PF3D7_0810900.1.mrna1_1;97	97	5.9248	5.9312	4.9236	4.1027	3.7887	5.8674	4.5342	4.942	2.5753	6.025	4.1643	4.5078	4.3847	2.6508	5.3151	4.6843	4.8186	4.319	3.6427	5.4459	4.8475	4.5916	4.9369	5.0751	5.441	3.7027	3.1127	4.8369	4.889	5.6482	5.5357	5.0938	4.6814	5.1807	4.641	4.1457	3.1699	5.3406	5.853	4.0738	5.0548	3.7991	4.4162	4.4033	4.859	2.85	4.7495	5.4266	5.7863	4.116	4.6282	4.814	0.4222	4.8104	4.0951	3.852	4.8654	4.5298	5.3291	4.7892	5.9105	2.5336	4.9255	4.7054	4.2884	5.2994	5.4406	4.7312	4.3709	5.2551	3.5705	4.7021	5.0135	5.1506	5.4269	5.0522	5.3331	5.0548	5.193	5.195	3.9411	5.3455	4.6977	3.8115
PF3D7_0810900.1.mrna1_1	PF3D7_0810900.1.mrna1_1;98	98	4.8027	5.5444	6.643	3.7409	3.0215	6.96	5.1835	2.9542	0.7824	3.7159	4.5141	5.4097	4.0934	3.0072	6.8906	3.8063	5.5711	4.0161	3.4983	3.9745	4.2434	3.7038	4.5223	4.0206	5.0347	2.5261	4.1252	3.669	4.9837	5.1127	6.0836	2.9373	5.1787	4.3792	5.0665	4.2165	5.1355	4.6513	4.8227	4.8684	5.1293	3.1489	4.3198	3.6781	3.4423	4.3284	4.4912	4.225	4.6616	2.0036	5.0166	4.6496	3.3896	4.9074	4.3038	5.2743	5.2547	3.7835	5.7671	4.4012	5.2012	5.5423	3.9764	4.0321	3.126	5.013	4.8826	3.6496	5.2861	3.4263	4.2987	5.2924	4.5298	5.4647	5.1313	5.879	5.5027	4.8792	5.478	5.5856	5.4376	3.4396	4.0339	5.9427
PF3D7_0810900.1.mrna1_1	PF3D7_0810900.1.mrna1_1;99	99	5.3406	5.2445	4.2608	3.6496	2.0566	6.6177	4.6803	3.6656	1.4542	4.888	4.4005	4.3764	4.917	0.6229	6.7032	4.4861	5.0166	3.9672	1.6041	4.6023	4.8043	3.2645	5.7637	5.033	5.1089	4.5354	4.6668	3.3406	4.4316	7.0351	4.963	4.5868	5.7983	5.2612	4.5862	0.7049	3.9873	4.0976	4.7203	4.1018	4.6118	3.0461	4.2157	3.6508	3.9136	4.1985	5.2668	5.3768	4.0687	2.0772	4.488	5.0303	4.1235	4.7871	5.269	3.5801	5.2418	4.8914	5.6935	4.0875	5.2165	4.437	4.4738	3.7876	4.5217	5.1412	4.1252	4.6369	5.4957	4.2063	2.7677	4.9326	5.1671	4.7458	5.0067	6.2705	5.8382	4.3618	5.3509	4.541	4.0548	5.1098	5.4558	3.6194
PF3D7_0810900.1.mrna1_1	PF3D7_0810900.1.mrna1_1;100	100	5.7714	5.2979	5.3702	4.1969	2.6182	6.8056	4.6536	3.0704	3.3118	5.1268	4.0626	3.847	4.3016	2.4515	6.6098	4.5975	4.0339	3.7463	3.8074	4.4653	5.0904	4.2891	5.7085	4.7447	4.7038	0	3.3147	5.0904	4.7955	5.478	4.9217	3.9625	4.1819	4.8298	3.8846	3.0391	3.7236	2.3306	4.2972	3.4168	4.5957	3.5521	4.2928	5.1651	3.1391	3.6814	4.0347	2.696	3.9383	2.9891	3.9681	4.7986	2.433	4.0644	4.2891	4.5801	4.9551	5.1683	4.0081	5.2055	4.5832	5.0018	5.8977	4.9672	5.2623	5.464	3.844	4.6223	3.0841	4.5141	3.0704	5.2961	6.3656	4.7361	4.6724	4.5211	5.4466	3.5348	5.5856	3.5595	4.0798	2.6915	4.5595	4.1938
PF3D7_0810900.1.mrna1_1	PF3D7_0810900.1.mrna1_1;101	101	5.9018	4.5385	4.7377	5.1715	2.4141	5.4565	4.4276	3.5717	0	4.8782	3.8207	3.7613	3.0018	1.844	6.4591	4.9373	4.8202	3.5862	2.1795	4.0575	5.0644	4.8465	4.257	4.5491	3.4594	4.111	1.4647	4.9131	5.3406	5.4673	4.9126	3.067	3.3291	4.6106	2.4222	2.6299	1.5753	4.0259	4.3016	3.2434	3.2219	2.9165	3.5008	3.9088	5.2219	4.211	4.054	3.0738	2.9088	4.0764	4.6536	4.3074	3.067	4.7777	4.1506	5.191	4.6531	6.153	5.4864	5.4429	5.1465	3.9523	5.2008	4.9439	4.017	5.5049	4.3923	4.1043	4.06	5.1367	4.0917	4.4263	5.0772	4.9537	5.2434	6.1924	5.5972	5.3775	5.435	4.742	5.4754	3.8826	3.9891	4.0522
PF3D7_0810900.1.mrna1_1	PF3D7_0810900.1.mrna1_1;102	102	5.575	4.225	4.813	5.2634	3.7517	5.3992000000000004	5.0144	1.1506	2.1922	5.1965	2.862	3.7247	4.337	4.4296	6.0358	4.9103	5.0682	1.546	3.6848	3.257	5.2869	3.4555	4.6639	4.4912	3.488	4.9378	3.5373	3.2157	4.4529	5.1835	4.8135	1.9107	4.8314	4.5759	4.7409	2.3674	4.1859	4.6949	5.04	3.8227	3.1683	3.3992	2.0942	4.4548	3.6369	4.2396	5.4306	5.3757	4.511	3.5122	5.2145	4.8415	4.1334	5.269	5.0246	4.375	5.0674	5.1202	6.2527	5.8384	4.7323	5.2036	5.0321	5.5135	3.8943	5.2464	3.8639	5.0794	4.3519	4.375	4.7533	5.467	4.7581	6.5524	5.8128	5.4992	5.5564	4.1787	6.0195	5.2095	5.8063	2.4931	5.3937	5.1481
PF3D7_0810900.1.mrna1_1	PF3D7_0810900.1.mrna1_1;103	103	6.3918	4.8022	4.5795	5.1863	4.9397	6.0637	4.7703	4.033	2.9203	5.0687	2.9727	4.4376	3.5447	1.5898	6.1129	4.4162	4.6525	3.7474	4.7131	4.6651	4.1052	2.8992	4.9369	3.6392	5.0734	4.4026	4.1318	4.5904	4.0179	6.097	4.9083	3.6576	3.406	4.3896	4.5185	2.4087	2.774	4.9528	5.2098	2.84	2.359	5.3237	5.3705	4.3082	2.9317	3.9955	4.6977	4.5632	2.9486	4.995	4.7692	4.853	3.1795	4.3284	4.917	4.3103	4.3434	4.0479	5.4744	4.7098	4.8115	5.1144	3.717	5.0613	3.9644	5.1359	3.8043	3.2765	5.6355	4.2772	3.0391	3.9955	5.641	5.5729	5.0781	6.1653	5.5182	4.0179	5.2449	3.3992	6.0155	4.153	3.6927	4.9279
PF3D7_0810900.1.mrna1_1	PF3D7_0810900.1.mrna1_1;104	104	6.4177	5.0409	4.5674	3.5826	4.4621	6.9128	4.6294	4.0849	3.06	6.3544	5.2273	3.5211	4.6421	3.2464	7.6646	5.5969	4.7409	5.4107	5.852	3.8875	5.8342	4.1227	3.6218	4.7312	4.8674	4.1018	4.3611	4.5423	3.8001	5.8585	4.9995	3.5632	3.9882	5.7393	4.009	3.0126	3.5777	4.2016	4.3889	3.3176	3.2943	4.1691	5.2758	4.7469	5.2399	3.6668	4.557	4.1859	3.2265	4.9519	4.2257	4.9722	3.854	5.5561	5.3757	4.4189	5.464	4.9828	5.4266	4.8831	4.9882	5.3792	3.9467	4.7312	3.2079	5.3089	4.2502	5.1243	5.7602	5.3056	4.7142	5.7156	5.844	6.2804	5.7674	7.244	6.2987	3.3406	5.4439	5.4896	5.6035	4.0152	5.114	3.6381
PF3D7_0810900.1.mrna1_1	PF3D7_0810900.1.mrna1_1;105	105	8.08	4.4809	4.4283	5.6536	5.2234	7.1739	5.3816	5.407	2.5385	6.4524	5.1902	4.5279	4.2653	3.4005	7.5182	4.6809	5.1453	4.3284	4.4575	4.6456	6.7309	4.0764	5.009	4.4989	5.2133	2.9579	3.6159	4.8977	5.2675	6.1125	5.2288	3.8748	4.3154	5.0224	3.5435	3.7334	3.846	4.7666	4.9477	3.85	3.2172	4.7131	5.6505	4.7126	5.8331	3.5033	5.9966	4.0883	2.1144	5.285	4.9928	5.4202	4.3038	4.8319	5.8968	2.9392	5.2126	6.1173	5.9239	4.8812	5.4899	6.1104	5.3143	4.2653	3.2048	5.4313	4.0206	4.2817	6.6196	5.7975	4.6651	4.8304	6.5466	6.5159	6.083	7.5186	7.0813	4.8875	5.854	6.0976	5.6038	5.0583	5.5021	5.7252
PF3D7_0810900.1.mrna1_1	PF3D7_0810900.1.mrna1_1;106	106	5.9456	4.3356	4.1243	5.2437	6.0629	7.2793	4.9016	4.0161	4.4216	5.7485	5.0175	5.1322	5.1223	6.1817	8.0907	5.4525	5.6424	4.464	5.4568	5.3416	7.185	3.7038	5.8265	7.0181	5.487	2.4957	3.61	5.3477	5.7876	6.3877	5.8527	4.5898	6.726	5.4158	3.9946	4.2645	3.0566	4.926	5.299	3.7876	5.4874	4.6831	4.889	3.856	3.4568	1.4276	6.1092	5.7592	2.5801	3.7236	4.6282	5.2529	4.3284	5.8946	5.5771	3.8728	5.4036	5.6556	6.0277	4.111	4.9439	6.3457	8.701	5.3933	4.257	5.5732	5.128	4.7004	6.2672	6.3189	3.9754	4.4222	6.2355	5.7623	5.4172	6.6521	6.8167	7.7367	5.7123	5.7942	5.5484	2.6871	5.4036	6.0221
PF3D7_0810900.1.mrna1_1	PF3D7_0810900.1.mrna1_1;107	107	5.9787	5.4783	5.497	4.7724	4.0063	8.1164	5.353	5.1177	4.4033	6.3614	6.8923	5.9823	4.5509	4.7996	8.4612	5.5823	5.8887	3.9364	5.348	5.342	8.384	4.0036	4.9481	6.7707	5.6991	3.1587	4.2126	4.6736	5.9042	6.8999	5.5033	5.7687	6.6753	5.8357	4.8714	2.6439	5.6317	6.0345	5.9862	5.1367	4.7159	5.2627	5.5229	5.3027	5.6129	4.4777	5.9955	4.9914	4.975	5.3583	5.7276	4.4363	5.667	5.5954	6.2373	4.7955	6.6452	5.9016	6.4143	5.4185	6.5963	7.3705	7.772	5.2634	4.6259	5.9186	3.5898	5.5804	5.8662	7.096	5.4067	5.4016	6.8215	6.5091	6.8005	6.9067	7.6055	6.5654	6.2124	5.4963	5.8958	4.0426	5.5592	5.7415
PF3D7_0810900.1.mrna1_1	PF3D7_0810900.1.mrna1_1;108	108	6.535	6.2294	5.025	5.3604	4.1144	7.6058	5.2596	4.4777	0.669	6.3109	6.2981	5.6574	5.0925	5.86	7.9459	5.1252	5.3764	3.4854	5.684	5.7711	9.073	4.5304	5.8019	6.9684	4.7918	4.1867	4.2357	5.0135	6.7725	6.8659	5.0921	6.2784	6.133	5.4509	2.2172	3.5729	4.9279	7.2198	5.541	4.3096	4.4854	4.272	6.854	5.0661	6.5284	5.3466	5.5561	4.9556	4.9458	6.1607	5.6738	4.4976	5.4864	6.9854	6.2334	4.4995	5.2743	5.6115	5.1355	4.1803	13.4213	8.6697	7.5049	5.4323	4.9141	5.6305	4.3234	4.5379	6.0061	6.6963	4.1587	5.238	7.5265	6.0047	5.8032	12.8416	9.166	5.671	6.6751	6.8056	6.6947	4.1603	5.9725	6.5758
PF3D7_0810900.1.mrna1_1	PF3D7_0810900.1.mrna1_1;109	109	5.7336	6.2963	5.6542	5.4077	4.8565	8.2728	5.6413	6.002	3.373	7.0854	6.4728	5.6966	5.2761	4.4764	8.0464	5.3768	6.5037	6.0775	5.2418	5.7279	8.6134	5.5157	7.1587	7.5279	5.7479	3.4919	4.2273	5.5659	5.7751	8.0685	5.9167	6.2447	7.5449	5.1739	4.3052	3.903	4.9397	5.791	5.9796	5.2188	2.7761	4.2342	5.0374	5.3611	4.8861	5.3761	6.1599	6.0492	6.0575	6.5254	4.6456	5.5889	6.4655	6.8593	6.6398	5.1731	5.1043	6.3489	7.873	6.239	6.6723	8.3373	6.3094	5.3889	4.9764	5.8615	4.0824	5.8171	7.4343	7.2561	4.9709	4.7197	7.3566	8.8159	7.0308	7.0658	8.3882	5.2238	6.4878	7.127	5.1268	4.6673	4.8263	6.5064
PF3D7_0810900.1.mrna1_1	PF3D7_0810900.1.mrna1_1;110	110	6.7182	6.0233	4.9336	5.4922	5.3691	7.3849	6.5656	7.251	2.6485	6.7931	5.3792	4.3512	5.2296	4.7076	6.9922	6.7276	7.431	4.4867	6.418	6.6371	7.9378	6.3602	6.2793	7.6674	5.7287	4.8649	4.9107	5.6952	6.6957	7.3058	6.5555	5.6076	6.9131	5.634	4.342	4.4249	7.4923	6.1231	5.3176	5.2847	4.5503	3.6542	5.9692	5.9314	5.8138	6.6231	6.6868	5.3413	5.3858	7.7861	5.3132	5.9189	6.0479	5.4323	6.3399	4.8227	4.6282	5.5807	6.2089	3.0772	4.7597	8.7245	5.9463	4.9686	5.8161	5.0985	4.4854	6.0715	4.5993	8.1787	6.3199	4.568	7.2091	6.2696	6.7997	6.1793	8.679	6.4097	6.5788	6.5452	4.6456	4.6719	5.3614	4.4764
PF3D7_0810900.1.mrna1_1	PF3D7_0810900.1.mrna1_1;111	111	6.3978	6.1833	5.36	6.0076	4.6276	8.4631	4.3384	4.8605	4.7458	5.9579	6.0137	5.2048	5.8868	5.805	8.3398	4.8885	5.7076	6.0354	5.2079	6.8606	8.751	8.9712	7.2553	8.9681	4.516	3.4893	5.5345	5.6999	6.1737	5.9784	8.5821	6.1305	8.9098	5.5919	3.6724	5.4496	7.8982	5.435	5.7658	5.0259	4.591	5.9725	7.1119	4.1408	5.1489	5.1449	6.0317	5.5744	4.6444	7.0319	5.191	7.1075	2.6781	5.4239	7.4043	4.7613	5.6282	6.3208	6.5478	5.7463	5.5413	12.5174	6.5696	5.0112	5.3792	5.7527	4.4429	5.2468	6.1691	7.4247	4.986	5.1723	7.6712	6.6576	6.8154	5.7732	11.2236	4.9986	6.3556	6.8456	5.7054	5.0303	6.3818	5.1651
PF3D7_0810900.1.mrna1_1	PF3D7_0810900.1.mrna1_1;112	112	6.1601	5.7145	6.0966	6.0459	4.3785	7.9389	5.9605	5.8395	3.6288	7.2237	5.6343	6.0798	5.1775	4.3089	7.9047	4.3391	5.7276	5.7079	4.7549	6.7871	7.7632	5.9857	5.8268	8.4291	4.6363	4.3212	4.0224	5.6901	7.1298	5.9505	6.0197	8.002	8.392	4.796	4.7602	1.5945	5.983	5.2102	6.4454	5.1767	3.4316	4.6536	5.6826	4.3377	6.3365	5.1014	6.4453	5.6305	4.1587	6.4906	5.0054	4.9411	4.943	5.8176	7.2793	5.3122	6.2371	6.8917	6.8747	5.2836	5.4246	11.219	4.251	5.2683	6.8696	5.1763	4.278	5.2854	5.4343	7.0035	6.6925	5.558	7.3255	5.5148	6.8167	5.3547	10.6769	4.7225	6.1791	6.4798	5.9172	3.9203	6.0626	5.647
PF3D7_0810900.1.mrna1_1	PF3D7_0810900.1.mrna1_1;113	113	6.0206	6.1073	5.8189	6.2954	6.4548	8.1477	5.439	5.9488	6.1052	7.3661	5.9658	6.2411	4.2141	6.8496	7.5703	6.2754	5.7679	3.8738	5.2769	7.3406	7.7387	5.4555	6.2534	7.6929	5.1639	4.7054	4.3875	4.9093	7.0092	7.3854	7.2741	5.9357	8.1658	4.9686	4.8379	3.4621	6.5914	5.8497	5.6713	4.6141	4.7602	4.1334	6.7177	5.116	6.1361	7.3828	6.3165	5.5078	5.2702	7.263	5.1355	5.9699	5.6918	5.3194	7.3263	6.3021	5.393	7.0563	6.9949	6.5624	5.5457	10.6061	6.7581	5.3082	7.6989	5.2184	5.0725	5.7471	6.1697	6.9784	7.0619	5.7653	8.1634	7.0438	6.1264	5.7719	11.4343	5.4492	6.5497	6.9764	5.8043	4.1731	6.6169	7.0807
PF3D7_0810900.1.mrna1_1	PF3D7_0810900.1.mrna1_1;114	114	6.1154	5.3611	5.3462	5.859	4.5981	7.5457	5.8174	3.6496	4.1882	6.0864	5.5475	6.9709	4.6927	5.2906	8.4049	4.8525	6.4632	4.8938	6.1647	6.9912	8.6531	7.1976	5.1485	7.7743	6.4128	3.848	4.3854	5.04	7.1371	7.7314	7.3198	4.4607	7.7529	6.1965	3.106	5.0374	6.1821	5.7344	6.5092	5.2338	3.8748	3.7613	5.517	5.0139	5.8907	6.0374	5.745	6.353	6.1739	6.1865	5.726	6.4689	4.9307	5.6436	6.9363	5.5357	5.4273	6.8643	7.3454	6.0036	5.9971	8.8166	7.2611	7.1517	5.0466	6.3703	3.8258	5.5008	7.4211	7.6354	5.1375	5.116	7.7578	6.9999	5.9502	5.3646	10.234	5.911	7.2394	6.8392	5.2269	3.9937	4.627	7.4938
PF3D7_0810900.1.mrna1_1	PF3D7_0810900.1.mrna1_1;115	115	7.1852	4.9955	4.9523	4.7263	4.7181	9.2577	6.453	6.9473	4.8485	6.6508	6.5706	6.4276	4.7692	4.6954	9.4502	5.8814	7.1109	3.8963	4.8515	8.292	7.9856	8.0375	5.6177	8.6414	4.701	4.8135	5.0553	5.3388	9.001	8.3667	8.6811	5.7949	8.4498	5.7366	4.7153	4.5367	6.8782	6.2653	6.7674	5.1815	5.3071	5.599	5.5264	5.4594	5.6616	6.3181	6.2615	5.8542	6.2566	7.8223	5.4436	6.4864	5.0887	4.5783	7.3781	6.0873	6.2791	8.5039	6.982	6.3332	5.3726	10.6655	7.1678	6.9386	5.4266	6.3672	4.5711	4.9112	7.579	7.0109	6.4774	5.6467	9.4586	7.0421	8.3207	5.6713	11.227	5.903	6.4686	7.0199	6.4261	4.2876	5.2657	4.4019
PF3D7_0810900.1.mrna1_1	PF3D7_0810900.1.mrna1_1;116	116	7.157	6.002	5.6241	4.4731	4.925	9.0986	7.1955	7.9639	4.6932	6.8501	6.6007	6.8165	4.6305	4.8768	9.5617	5.9764	7.7261	5.0768	5.4796	7.4074	9.1281	9.2025	9.5984	9.3347	6.0904	1.373	4.6513	5.0108	8.1504	8.9961	9.169	9.3996	9.032	5.5339	5.2917	3.3377	8.3535	7.3226	5.605	5.3854	5.3885	5.5033	6.0745	7.8267	4.4489	5.6112	6.8555	6.2244	5.3628	8.4037	5.5292	5.5323	5.1485	5.5072	7.8803	5.3614	6.6628	8.9523	6.7173	5.9855	5.5097	10.3496	6.6744	7.7036	6.4283	6.488	4.5765	5.292	8.373	7.8361	6.4984	5.9432	9.8388	6.3554	6.1223	5.7546	9.9007	6.3757	8.0483	5.8148	5.7565	4.073	5.9038	7.3077
PF3D7_0810900.1.mrna1_1	PF3D7_0810900.1.mrna1_1;117	117	7.0909	5.8004	4.7153	4.8001	5.7957	9.2143	5.9131	6.2534	4.5497	7.1399	5.993	7.2497	5.5002	3.009	9.0817	6.0533	6.2595	3.278	5.527	7.3445	8.8063	8.6298	5.5354	8.4336	5.1819	4.0764	5.2987	5.0548	7.6724	8.4506	8.8742	4.9649	8.3295	5.0391	5.2547	4.634	7.1812	6.8586	7.2435	5.2909	4.8334	5.2357	7.4245	8.9844	6.3663	7.4494	6.7396	5.7447	5.3509	8.5559	5.9181	6.9975	5.7164	5.0206	7.3151	7.0164	5.9098	7.7703	10.8109	6.0396	5.3129	11.5375	7.7225	8.9955	5.875	6.0637	5.0378	5.0268	8.0401	7.506	7.6137	5.2559	8.5492	10.6944	6.079	6.1898	10.6707	6.2321	9.9868	6.7184	6.702	5.8642	6.3789	7.3516
PF3D7_0810900.1.mrna1_1	PF3D7_0810900.1.mrna1_1;118	118	6.8422	5.742	4.7485	5.8958	5.5348	8.511	6.3498	7.7507	5.7063	6.6441	6.1268	6.3255	5.8686	5.7923	8.5752	5.7501	7.9805	3.4919	5.202	8.7178	9.2284	8.3617	5.6721	8.3135	6.2071	2.9449	4.1723	4.8934	9.3373	8.4097	8.4826	5.021	8.3112	6.854	5.1643	3.7549	6.2643	6.9224	5.6482	5.8004	3.1375	5.1001	6.0622	8.9097	5.2227	6.8684	6.0775	4.4712	4.2854	6.6397	5.4413	6.0144	5.0862	6.11	7.0951	4.4296	5.8143	8.3531	9.051	4.7751	3.9819	11.0432	6.9277	9.374	5.1436	5.9695	4.9658	4.1977	7.4598	8.0382	6.7153	5.6837	9.2092	8.7304	6.9436	5.4386	9.7715	6.1661	10.0608	6.517	5.8639	4.3132	4.814	5.9871
PF3D7_0810900.1.mrna1_1	PF3D7_0810900.1.mrna1_1;119	119	6.2359	6.0851	4.7241	5.195	5.1387	8.5219	5.5413	6.787	4.7991	5.84	5.3747	6.1691	4.4874	6.0624	8.39	4.3597	6.0909	5.0295	4.645	7.5846	11.3876	7.4198	5.8019	7.7992	5.9124	4.7714	4.359	4.4263	7.943	10.0849	8.5483	3.6724	7.617	6.6592	4.7306	4.5329	6.6381	6.0361	5.3049	5.033	5.1432	5.1064	6.5818	7.5881	5.251	5.1367	6.991	5.6479	4.5916	4.4938	5.4748	6.3757	4.7787	5.1318	7.0471	5.1164	5.4057	7.942	8.9258	4.5662	4.6513	10.7674	6.4811	9.0841	5.7748	5.691	4.4854	4.5466	7.015	7.2531	5.6372	5.3187	9.0525	8.408	5.6885	5.3295	10.6155	5.8711	9.7347	6.675	4.8048	5.9754	5.0009	6.5901
PF3D7_0810900.1.mrna1_1	PF3D7_0810900.1.mrna1_1;120	120	5.4803	6.1489	5.5407	5.2694	9.3973	6.323	5.8615	6.0369	8.7677	6.694	5.1305	5.2001	5.0009	9.9869	5.8639	4.9533	5.5957	3.3533	4.7087	6.8876	7.8068	5.5708	5.0444	8.3445	6.0518	4.8639	3.9373	4.6954	7.1478	6.8225	6.4251	3.8866	8.4637	6.5694	4.4712	4.257	6.1787	5.0518	6.1623	5.2052	5.1655	5.0383	5.2118	6.2795	4.5261	3.7474	6.293	4.1194	5.1006	5.0157	4.8938	5.8166	6.1385	5.5826	7.0148	5.1359	4.319	7.4818	7.3358	4.7296	4.6977	9.9871	6.1497	7.9964	5.4699	5.4845	3.7698	3.4957	6.7853	7.8459	5.5151	4.4712	8.5967	6.2515	5.9768	6.1471	9.44	3.0618	8.8623	6.7497	4.3625	4.6282	5.3923	6.5895
PF3D7_0810900.1.mrna1_1	PF3D7_0810900.1.mrna1_1;121	121	5.5774	6.4502	5.7363	5.8321	6.9861	6.7105	5.6126	4.8253	5.7325	6.5427	6.0693	4.969	5.6648	8.0052	7.2083	5.3009	6.2024	2.5729	4.189	5.4786	6.4343	5.0644	3.8963	6.6579	4.6651	2.1667	4.2024	5.4316	6.0772	5.9649	6.3892	2.8115	6.8188	5.5665	4.1538	4.3618	4.9406	5.9526	5.0938	6.0516	3.3147	4.1301	5.496	5.5242000000000004	6.9033	4.1375	4.682	5.0887	3.6508	4.847	4.7965	6.9132	4.126	5.8545	6.9995	4.3103	4.8125	7.4881	7.7426	5.4316	6.5067	6.4468	5.6932	7.1261	4.7861	5.3441	4.9995	4.3964	6.9371	6.7965	4.6047	4.2532	8.5089	7.5474	5.0312	6.0693	7.1636	5.7415	7.8418	5.9107	5.9612	5.6418	5.4009	6.676
PF3D7_0810900.1.mrna1_1	PF3D7_0810900.1.mrna1_1;122	122	5.5049	5.0717	4.6076	4.6747	4.0942	6.8052	4.9198	3.9411	3.8718	5.504	3.9486	4.2494	4.4925	5.6924	6.6782	5.5978	5.1289	4.0858	4.6656	4.0934	5.814	4.8037	4.4502	6.3356	5.3947	4.3653	4.8909	4.2861	4.8017	5.5283	6.0577	1.7824	5.4263	4.7645	4.7777	4.594	3.5198	4.4555	4.9616	4.1969	4.6971	3.6427	5.3491	5.6576	4.0883	4.0374	4.7027	5.9699	4.4456	4.4107	4.7618	4.516	3.6949	3.6323	9.8438	4.7463	5.4877	6.4106	7.4211	5.0747	4.7301	5.6456	6.5278	6.4558	6.3766	2.6938	5.7908	4.0135	5.738	10.0892	4.0644	5.3406	6.1094	5.9167	4.8232	5.1119	6.2313	3.9458	6.436	7.0865	4.3377	4.1763	4.3096	5.8834
PF3D7_0810900.1.mrna1_1	PF3D7_0810900.1.mrna1_1;123	123	5.5192	5.9023	7.0241	6.4634	4.2472	7.035	5.1453	4.4489	0.3785	6.2758	4.6943	6.0802	5.6985	0.1243	7.2858	5.4558	6.1254	3.8217	3.6404	5.0036	6.2407	2.7442	3.4114	5.5426	6.9159	4.1603	4.3169	4.3951	4.9241	6.5072	6.3567	1.4005	5.0426	7.9173	4.3262	4.8977	4.3226	3.6882	5.7434	5.126	4.5656	3.437	7.0189	5.347	2.6848	3.4686	5.1831	5.3858	5.5361	4.0144	4.1497	7.3357	3.025	5.4436	5.5367	4.4893	7.0773	6.7774	6.0391	5.157	4.2357	5.1587	5.1144	6.7396	4.2304	5.6358	3.8758	5.5702	5.998	5.1089	2.7677	6.1781	6.6786	5.7306	5.3388	5.2346	6.3757	3.5692	7.4698	4.319	4.7186	4.0764	5.7227	4.6977
PF3D7_0810900.1.mrna1_1	PF3D7_0810900.1.mrna1_1;124	124	4.8151	4.7219	4.857	5.6026	6.1365	7.376	4.9846	0.2987	4.1285	6.2305	4.153	2.5211	4.8146	7.6878	7.5279	5.8625	5.1326	3.7751	5.0557	4.6106	5.9317	2.5286	4.915	7.0545	11.1007	3.1094	3.5236	4.2832	3.3291	6.0747	4.5801	3.1922	6.8824	12.0546	4.266	2.6645	4.7076	4.1811	5.2998	4.5632	3.6713	3.8904	5.0734	5.0325	3.4182	4.1202	5.1064	5.0583	3.3923	3.5298	5.0206	5.6138	5.4249	5.0161	5.3743	4.347	3.6392	5.1522	5.3702	5.0461	4.3248	6.5937	4.7355	5.9768	4.957	3.9662	2.774	4.5286	5.9565	5.675	4.0626	5.2126	5.6996	4.7666	4.8958	5.2456	6.839	4.9905	6.8535	3.3702	3.6554	3.2388	4.6129	5.111
PF3D7_0810900.1.mrna1_1	PF3D7_0810900.1.mrna1_1;125	125	5.6082	5.8777	4.4647	4.3889	1.3448	7.3493	5.235	4.9968	2.9782	5.5934	5.394	4.1497	5.1542	2.842	6.6082	5.354	4.9658	1.8758	5.2943	5.1727	5.1751	4.2547	4.7344	5.0609	9.2775	3.3618	2.1243	3.8826	5.3747	5.7597	4.6865	3.3951	5.7407	10.3716	4.9932	4.4383	4.4039	4.5323	5.4522	4.6685	4.5166	4.2016	7.0467	5.0259	4.889	3.8032	4.488	7.2207	3.9662	4.2365	4.9136	4.4416	4.6276	5.2304	5.905	3.9514	5.7666	6.3647	5.0041	5.8994	4.4919	4.6685	6.6764	4.6005	3.7463	5.2521	4.6387	4.7296	5.6499	5.0219	4.1914	5.3954	7.0358	3.9955	6.8665	5.1997	5.4931	6.057	6.541	3.9269	2.7398	4.8084	3.6531	4.9782
PF3D7_0810900.1.mrna1_1	PF3D7_0810900.1.mrna1_1;126	126	5.6927	4.8797	5.4835	5.3789	3.8836	6.8122	5.5122	4.1715	1.9891	6.1129	4.839	6.0341	5.7219	3.2188	6.8437	5.8179	5.0896	4.3646	4.8465	4.7554	5.6851	4.1135	5.1305	4.848	6.3923	2.7027	3.9727	4.7366	4.6011	5.1235	5.6485	4.4575	4.9704	5.9577	4.6218	4.1587	2.9505	4.1731	5.0175	3.3205	4.8875	4.4162	4.5021	5.5292	3.9231	4.225	4.9359	4.5928	3.8629	3.9625	4.4429	2.101	1.4222	4.8329	4.8875	4.0583	4.4535	4.5454	5.8731	4.845	4.7021	7.0213	5.6525	4.2824	4.682	4.9397	4.8987	5.1001	5.0989	3.6758	4.2357	5.0883	5.0281	5.1202	5.8684	5.0224	5.8298	5.845	5.4864	4.5898	4.86	3.6229	1.1243	4.1227
PF3D7_0810900.1.mrna1_1	PF3D7_0810900.1.mrna1_1;127	127	5.8951	5.4043	4.5002	5.0631	1.4489	7.3098	5.2441	1.7181	0.0704	5.2672	4.5795	3.4396	4.4155	3.2898	6.7362	4.7629	5.2968	3.9336	5.0687	4.5838	4.9777	5.1538	4.7666	4.8043	6.0749	3.7824	4.2373	4.2342	4.4867	4.99	5.0887	3.1953	5.3092	6.371	4.0832	4.3434	4.2653	4.3944	4.4634	3.1144	4.2165	3.6565	7.6165	10.5354	3.263	2.5607	4.8605	4.2705	4.7698	4.2102	3.8639	5.9757	4.116	5.4754	8.9723	4.1579	4.5179	5.5957	5.5364	3.5705	4.785	4.904	4.3255	2.4005	4.4256	4.3016	3.98	4.433	3.7793	9.7856	2.511	4.477	6.8372	4.8222	4.2008	5.144	5.4239	5.111	5.3237	2.0566	4.2608	3.8207	3.85	4.3399
PF3D7_0810900.1.mrna1_1	PF3D7_0810900.1.mrna1_1;128	128	6.466	5.6803	4.5404	5.4886	4.4751	1.5705	5.4705	3.7442	4.2257	7.0753	5.204	4.1094	5.0157	1.2203	3.5021	5.5601	4.8455	4.5765	4.9312	5.5561	5.5966	5.6893	5.1615	5.849	5.7968	4.2311	4.0505	4.3334	4.701	5.5308	5.4263	4.8135	5	6.4383	5.299	4.8186	5.218	4.033	4.9681	4.433	3.943	3.5741	5.4922	4.4087	7.3516	4.1554	5.1639	6.3792	4.0215	5.3438	5.2055	5.434	4.9453	5.1643	2.4673	5.7642	3.8379	5.3377	5.2898	5.1683	4.5122	5.318	4.433	5.7616	2.3132	5.4832	4.9155	5.5604	5.2532	4.7027	5.1293	4.1723	4.3944	5.7758	5.8115	4.6153	6.4182	5.8291	5.6687	5.26	4.6064	5.0009	4.7164	4.5046
PF3D7_0810900.1.mrna1_1	PF3D7_0810900.1.mrna1_1;129	129	5.9598	5.4043	4.5993	4.0488	3.144	4.6433	5.4094	5.2102	3.9616	4.857	3.9155	3.857	5.3132	4.7808	2.9709	5.467	6.074	3.9155	3.925	3.85	3.6369	4.9588	4.8515	4.3771	5.6209	4.2079	4.4899	4.4283	5.7393	5.2098	5.3568	3.3547	5.6545	5.7184	5.3854	3.2898	4.5838	5.4496	4.5447	5.3212	4.2118	4.5765	5.3212	4.1795	4.5993	6.6496	3.4249	5.0815	5.1119	6.2506	4.3067	4.8012	4.4976	6.5179	4.3248	4.2957	5.1098	5.5018	5.9004	6.2861	4.3889	5.0246	4.6999	5.2273	4.1675	3.9001	3.8728	5.1635	4.5981	3.3045	4.0566	5.1185	4.7463	5.6439	5.5981	4.9217	5.3861	5.6633	6.0435	4.975	4.9828	2.0356	4.9805	4.5662
PF3D7_0810900.1.mrna1_1	PF3D7_0810900.1.mrna1_1;130	130	6.0736	4.5484	5.1243	5.295	3.6668	4.2645	5.4019	4.4383	4.3778	6.0323	4.9174	4.8384	5.2961	3.1522	3.859	5.7782	5.0925	4.6519	3.7355	5.0955	5.3302	5.5957	4.9745	5.2798	4.8841	3.7761	3.1938	4.4835	5.07	4.5625	5.7827	3.257	4.7576	4.7076	4.9336	4.3875	3.5398	3.4383	5.4077	4.5236	4.1481	5.4043	5.9745	3.9946	3.7782	3.9165	5.433	5.6209	5.1591	5.4016	4.6047	4.9331	2.9964	5.5289	4.9103	4.8243	4.8094	5.7466	5.7565	5.2434	5.2008	5.393	5.4941	6.7	5.2623	6.0851	4.6485	3.8063	4.5886	3.5595	2.516	5.7315	6.0566	5.858	5.5185	5.4874	6.0966	5.6005	8.0334	6.1229	5.0522	4.5699	5.0215	3.0738
PF3D7_0810900.1.mrna1_1	PF3D7_0810900.1.mrna1_1;131	131	5.1703	4.785	4.1077	4.7126	3.9069	5.2392	4.4712	4.0832	1.2928	4.9369	2.4436	4.4269	4.9505	0	4.4046	3.8982	4.7903	4.017	4.5601	4.3561	4.9388	3.9001	5.5814	5.3459	4.7787	4.3618	5.1926	3.8309	4.2675	6.5817	5.2902	4.2479	6.4978	5.3381	4.14	4.9653	2.3505	3.111	5.6798	4.8841	4.5619	4.5607	3.189	2.9542	4.2365	4.7861	6.4107	4.3016	4.3234	4.582	4.5686	4.5753	2.7115	5.3698	3.7495	3.8982	4.8748	5.3241	5.5705	3.5185	5.033	4.6328	5.2836	5.4786	4.0583	6.0431	4.607	4.7923	4.9959	4.3576	3.9184	4.4141	6.1262	5.0976	5.3409	4.047	5.9064	5.0197	5.7576	5.2513	6.0466	3.3234	5.3219	4.5223
PF3D7_0810900.1.mrna1_1	PF3D7_0810900.1.mrna1_1;132	132	6.0585	5.5741	5.7568	4.917	4.3125	4.5892	4.3205	2.9373	0.6041	3.7634	3.98	5.0201	4.9873	3.0197	3.9855	5.2141	5.4459	0.84	4.1795	4.5874	5.2623	4.2001	5.0422	5.4857	3.2403	4.6112	4.1953	4.3074	4.439	4.5478	4.6253	2.8176	4.7944	5.522	4.9317	3.3306	4.3778	3.8856	4.4757	4.7756	4.7197	4.7756	3.6369	3.3757	5.2315	4.6299	4.278	4.5091	4.497	5.0277	5.098	4.6519	4.1538	5.4912	3.8836	4.1811	4.7882	5.3656	4.7761	4.8068	5.2746	5.211	4.6467	5.7487	4.8748	6.4385	4.7856	4.4168	4.8895	4.0687	2.8237	5.189	3.7845	5.2698	5.9642	4.8043	5.8602	4.7787	5.9748	5.0085	5.8878	4.0444	2.7485	4.6153
PF3D7_0810900.1.mrna1_1	PF3D7_0810900.1.mrna1_1;133	133	6.1892	4.2928	4.7544	5.5497	2.0807	3.9439	4.3349	4.0347	2.6848	5.4741	3.5298	3.9439	4.9561	3.3674	4.5509	4.6605	5.3792	4.8324	4.1977	4.3695	6.5177	5.2211	3.8787	5.9841	4.8304	2.9165	4.3971	4.5729	5.1185	6.8931	5.6384	2.8639	5.6439	4.384	4.848	3.845	3.7623	4.101	4.0925	4.0072	2.6415	4.7312	5.1843	4.8997	5.4107	4.6531	4.6241	5.057	5.3114	5.8311	5.225	5.4963	4.7903	5.1416	5.3695	4.0575	5.0032	5.5027	5.013	4.4236	5.1623	6.0175	5.1342	5.3802	5.2824	5.005	4.6548	3.8022	5.7735	4.5783	3.9964	5.0041	5.8934	5.6918	5.1379	4.9579	6.1959	4.8063	5.1831	5.1707	5.7482	2.4594	5.6485	5.3537
PF3D7_0810900.1.mrna1_1	PF3D7_0810900.1.mrna1_1;134	134	6.3118	5.3813	4.9896	4.9203	4.0391	5.441	5.7219	5.7618	5.5198	5.7761	4.5323	4.4931	6.524	4.5435	4.0942	5.5005	5.6294	4.6462	6.7846	5.211	5.9359	6.1741	6.1085	5.318	5.6585	3.5323	5.3331	6.2028	4.393	6.2034	5.9413	5.2957	5.9658	6.3171	5.8731	4.957	5.2687	5.4019	5.557	5.151	5.6767	4.8293	5.6834	4.6035	5.4087	4.935	2.6462	5.9628	4.6047	5.3255	5.9787	5.8632	3.7104	5.9486	5.8089	5.1851	3.9495	5.7519	6.6903	6.6689	5.84	5.7479	5.3583	5.9686	6.0987	5.8795	5.8495	4.8334	5.7613	5.6156	5.0968	5.1997	5.9016	6.127	6.5267	6.7361	6.7087	6.0911	6.1605	5.6857	4.5874	5.6784	5.6476	5.4439
PF3D7_0810900.1.mrna1_1	PF3D7_0810900.1.mrna1_1;135	135	7.1645	5.5024	5.5674	4.888	1.6871	5.153	6.1546	5.6177	5.5668	6.9284	5.615	5.5714	6.567	2.3074	5.0734	5.0126	6.2765	6.0828	4.5723	6.9756	5.7908	5.5826	6.5073	6.292	6.3647	5.5289	5.347	5.0413	6.581	6.0734	6.7827	6.5105	6.0228	6.2752	5.1993	5.1985	5.6591	4.9098	6.2378	5.2596	6.0321	5.5407	6.8236	4.9331	6.9939	5.532	5.4588	6.3565	5.6311	6.529	5.7361	7.1602	4.627	5.9451	6.0426	5.4256	5.093	6.1387	6.2863	6.4426	7.8032	6.9117	6.6334	6.0157	5.5807	6.2024	6.0887	5.4266	5.7342	5.0387	5.0635	4.8904	6.5833	6.9419	6.9208	7.3322	6.3016	6.456	5.95	6.7252	6.044	6.4851	6.0108	6.7108
PF3D7_0810900.1.mrna1_1	PF3D7_0810900.1.mrna1_1;136	136	7.0938	5.3298	5.1461	5.0622	4.4899	4.95	5.6915	4.6415	4.9791	6.7248	5.3961	5.6465	6.312	4.2257	4.116	4.8465	6.1418	7.4735	4.3391	5.6885	5.3663	5.079	6.4022	5.791	5.6548	4.8258	5.8405	5.2388	5.627	5.896	7.2046	5.8938	5.9625	6.1022	4.0824	4.9136	6.067	5.5382	5.477	4.9035	5.5329	5.5129	6.7983	5.953	7.2089	4.3653	6.1562	5.0295	4.4764	5.3273	5.9658	6.5901	6.1483	5.7952	5.1558	4.6047	5.0374	6.2102	6.3789	6.541	5.4973	6.7014	6.3212	6.1031	5.6602	5.8773	6.5755	4.0557	6.1952	5.6622	5.009	5.5524	6.0297	6.2453	6.6564	5.8027	7.2266	5.9644	6.9825	5.4259	5.9523	6.9485	5.8316	6.2286
PF3D7_0810900.1.mrna1_1	PF3D7_0810900.1.mrna1_1;137	137	6.7014	5.6253	5.3663	5.441	4.6479	4.765	5.878	5.054	5.5236	6.4353	5.3716	5.0896	5.9814	3.2957	5.6094	5.2743	5.7782	7.0957	5.0626	5.1946	5.2604	5.5454	6.2022	6.1233	5.3547	5.3306	6.4472	4.9773	6.0592	6.3172	6.3486	6.8582	6.1243	6.4451	5.5217	5.2437	5.6625	4.5558	5.2265	5.1449	5.4683	5.7719	6.6207	5.7071	6.7835	5.3561	6.1457	5.6522	6.0883	5.3868	6.1661	5.6565	5.8017	5.8662	5.9706	6.1375	5.4074	6.4589	6.487	6.8875	5.712	6.407	6.285	5.3349	6.1554	5.591	6.6996	6.2741	4.8278	6.3464	4.9941	4.5916	6.8194	5.643	6.1538	5.7608	6.8436	5.8875	6.3216	6.0832	5.1375	6.2042	5.8746	5.4199
PF3D7_0810900.1.mrna1_1	PF3D7_0810900.1.mrna1_1;138	138	7.3426	6.0745	5.5515	5.9878	5.3452	5.9281	6.1064	4.4522	3.8895	6.7622	5.7677	5.9889	5.856	5.0917	6.4741	5.5376	5.9639	6.8312	5.3992000000000004	6.9052	5.6817	5.585	5.742	6.045	5.5497	3.106	5.1938	5.6415	5.3674	6.1607	5.8853	5.1338	5.3954	5.6656	5.7129	5.4607	6.3302	6.3295	5.8194	2.3951	5.9803	5.6662	5.1799	5.7884	5.477	5.5308	5.9665	6.987	5.6153	5.9697	6.5027	6.0906	6.8333	5.9777	6.2578	5.8331	4.8723	5.4944	6.6256	6.1037	6.2296	7.1007	5.8936	5.5472	5.3653	5.7724	6.2534	5.1607	5.7861	6.2209	5.1256	4.991	5.2705	6.1033	6.732	5.073	7.8361	6.4936	5.9336	5.9713	4.9165	6.6327	5.2544	5.694
PF3D7_0810900.1.mrna1_1	PF3D7_0810900.1.mrna1_1;139	139	8.3915	5.5258	7.8044	5.8585	5.2369	5.2634	10.23	5.5708	5.5258	8.1076	6.0237	5.4515	6.0137	4.0772	5.1566	6.3199	5.7423	7.0261	5.6014	4.1675	5.696	6.2793	6.6713	7.4946	6.1807	5.3576	6.2634	4.6311	5.2126	5.9069	5.5744	6.1882	8.0968	7.153	6.0123	6.8793	5.5558	5.4806	5.7845	5.438	5.4845	5.8135	6.2865	6.2957	8.13	4.3176	6.7943	5.9326	4.2898	5.4097	6.1524	6.4318	10.0868	5.6625	6.5467	4.8875	5.1056	5.5198	6.3911	6.1422	5.6651	6.8153	5.6585	6.6716	5.36	5.2891	5.9535	6.2016	6.2159	6.8567	5.0951	6.2698	3.9184	6.471	6.3105	5.7371	8.1034	5.84	6.1422	6.1506	5.314	6.6058	5.8632	6.1367
PF3D7_0810900.1.mrna1_1	PF3D7_0810900.1.mrna1_1;140	140	8.7393	6.2604	5.4696	5.2176	4.2787	6.3612	5.3778	5.0626	3.5644	8.6531	6.2957	4.3219	5.4121	4.3889	5.7653	5.3331	5.824	6.2778	5.717	5.5457	5.2118	5.4705	6.8013	6.2649	5.2765	2.6462	6.0772	4.8012	5.756	5.6767	5.6653	6.3496	6.2259	4.3964	5.4748	5.6977	5.5503	4.554	5.765	5.8657	5.1542	4.0858	5.5179	6.2561	7.9711	5.8622	7.0609	5.8846	4.5367	5.5702	5.9098	6.3726	14.2342	5.9355	6.511	5.2638	5.0479	7.0306	5.2983	6.4504	6.3637	6.0672	5.1703	5.7706	5.9535	5.1731	6.4548	5.9463	6.823	7.2769	5.4867	5.4857	7.6126	5.738	6.2174	5.8681	6.4606	5.06	5.726	5.5756	5.0067	7.2734	4.9519	7.3503
PF3D7_0810900.1.mrna1_1	PF3D7_0810900.1.mrna1_1;141	141	6.5841	4.6899	5.4383	5.263	4.0968	5.1198	5.4647	3.3799	3.2219	6.6979	4.8875	4.7219	5.4522	3.2157	5.5537	4.8146	3.8982	8.0795	4.9439	4.5759	5.2585	3.5336	6.1902	10.2385	5.7584	5.1256	3.2839	3.9727	5.0188	5.4239	4.7501	4.5135	10.5197	6.4239	4.6082	2.4303	3.9828	4.4931	5.8405	4.2172	5.0475	3.8629	7.372	5.3266	4.5429	3.8379	4.8792	4.3736	3.6971	10.054	4.9959	7.7177	9.7985	4.6398	6.0418	3.5753	3.8146	8.6323	5.7197	4.5558	4.3455	6.5162	6.7308	8.9266	6.1069	5.0184	5.6619	6.11	3.6276	7.0314	4.0557	5.2939	8.9826	7.4524	5.7363	4.5097	7.1303	5.8227	7.2861	5.9129	1.8797	5.3212	4.7602	2.4568
PF3D7_0810900.1.mrna1_1	PF3D7_0810900.1.mrna1_1;142	142	7.3925	5.1811	5.0942	4.3547	3.862	5.3338	5.3366	3.2141	1.4383	8.7003	4.1611	2.9373	4.4634	0	2.8718	5.1699	4.7719	3.5021	3.3716	4.2957	4.7076	4.3477	4.3944	4.7808	5.0339	3.1715	2.7181	4.8831	4.073	5.2828	5.1169	3.7655	5.0179	4.2772	3.3992	4.1252	4.7495	5.0657	4.8283	4.9672	1.585	4.1953	5.111	4.3868	6.643	4.61	3.5261	4.7814	3.5273	2.257	4.2817	4.04	2.211	3.306	4.1667	4.06	4.673	4.7285	4.8227	3.1953	5.1206	5.3266	4.8435	4.3695	3.0197	4.682	5.0725	3.1906	4.0488	5.36	4.9796	4.7554	3.841	4.859	5.2532	3.862	5.5487	4.6182	5.195	4.4848	4.2913	3.2869	4.2418	5.5644
PF3D7_0810900.1.mrna1_1	PF3D7_0810900.1.mrna1_1;143	143	5.3125	6.2716	4.6724	3.4594	3.6194	4.6124	4.3234	4.2876	3.6276	5.714	4.3646	3.8953	5.0184	1.852	4.8379	5.4074	4.3391	4.5735	2.7247	4.3212	5.5744	4.5987	5.0955	4.1611	5.1359	3.5668	2.5084	4.2765	4.9612	4.0045	5.4973	2.5185	4.5053	5.3005	3.4436	4.4026	4.7501	3.6311	6.9038	4.8615	4.5392	5.1957	4.6582	4.0858	3.7015	4.6165	3.6135	5.8775	4.6153	4.0081	4.1843	5.7002	2.7093	4.4356	4.8875	4.3327	5.2098	5.5132	4.254	4.9208	4.7361	5.8094	5.2593	3.6792	3.6769	4.8212	5.5999	3.3205	4.0738	5.2865	4.3096	4.9179	4.757	3.1906	4.9255	4.7148	5.8814	4.6628	4.2095	4.2001	4.9667	5.1387	5.2315	3.4828
PF3D7_0810900.1.mrna1_1	PF3D7_0810900.1.mrna1_1;144	144	5.5598	5.0121	4.7219	3.98	3.859	5.025	3.1683	3.3363	2.111	5.1387	5.9639	5.0188	4.3291	3.2464	4.6571	5.1106	5.3331	3.7918	3.0993	3.0652	4.3604	4.4053	5.0527	4.8395	3.1227	3.557	2.8934	4.2388	5.3847	3.7027	4.4621	2.9355	4.61	4.9388	4.314	2.5729	3.3477	5.0892	4.9006	3.7377	3.228	4.1707	4	4.2403	2.8856	4.1185	3.3132	4.5607	4.5298	3.7181	4.9307	4.691	2.3785	4.9141	5.0188	2.0286	3.9937	4.4356	5.1214	4.2342	4.0764	5.029	5.1338	4.0303	4.6611	4.5558	5.0396	3.557	4.3277	3.9709	2.5059	3.2296	5.0883	4.6921	4.9891	5.1643	6.0292	3.1177	5.0321	3.8836	4.6299	5.9787	5.3288	2.1375
PF3D7_0810900.1.mrna1_1	PF3D7_0810900.1.mrna1_1;145	145	5.193	4.5423	4.4848	3.9364	2.0391	5.466	5.1318	3.4854	3.7334	4.6831	4.8753	4.3262	4.5747	4.1169	5.667	4.9463	4.5084	4.0934	3.101	5.1481	5.3161	3.3964	4.1562	3.3909	4.7629	4.6305	4.1481	4.1185	4.4155	4.3009	4.7377	2.6017	2.6554	3.8953	4.8359	3.8369	3.9212	4.2257	4.8714	4.4403	4.9449	4.8099	5.14	4.347	4.2758	3.9317	5.4893	4.0968	5.9359	5.2319	3.7687	4.9551	3.2403	4.4276	5.0135	4.1169	4.8181	4.5304	4.9612	5.2563	4.8273	6.5298	3.0374	3.9364	3.5497	4.8278	4.6865	4.2288	3.5084	4.856	3.0321	5.1289	4.7682	5.0535	5.0613	3.9973	5.7298	4.8738	5.4419	4.6859	5.1322	3.6508	5.4967	4.7939
PF3D7_0810900.1.mrna1_1	PF3D7_0810900.1.mrna1_1;146	146	5.2257	5.1408	4.5795	4.7761	3.5509	4.3512	3.9222	4.0505	0.3219	4.6082	4.7197	5.599	3.8934	0	3.281	4.3384	4.7065	1.1827	4.342	4.189	4.2502	0.1243	4.511	4.0126	6.8407	2.6938	2.6112	4.5711	4.0583	4.9274	4.6938	2.7312	4.1506	6.7503	4.4594	3.3785	4.406	4.2802	4.701	3.4983	3.5059	2.3868	3.1391	4.1202	3.3045	4.7186	3.8278	5.2884	2.4356	2.433	4.5166	4.8958	4.6135	5.1886	5.3459	3.8104	3.1309	4.5385	4.5753	4.4803	3.6171	3.1554	3.8298	4.8585	3.8943	3.7323	3.3868	5.128	5.269	3.5534	3.1473	3.842	4.3985	5.0072	5.3056	4.3234	5.2376	2.8718	4.1819	3.8288	2.9107	3.1359	4.8058	2.3923
PF3D7_0810900.1.mrna1_1	PF3D7_0810900.1.mrna1_1;147	147	5.4118	5.1235	4.9593	4.4764	2.359	4.1731	4.701	2.8856	2.2898	3.5777	4.4376	4.7219	4.4867	1.3045	3.0755	5.5201	4.1408	4.7236	4.8485	3.8298	4.7192	3.3743	4.0303	3.7082	4.9946	3.1538	2.6668	3.7093	4.8248	5.7931	5.1416	2.9373	3.5298	5.0635	4.5154	2.6893	4.0824	4.2319	4.1595	3.541	2.0072	4.0418	5.1309	4.3978	4.6334	2.269	4.5179	4.144	5.437	3.9937	3.849	5.0725	2.4033	4.0849	4.3526	3.8237	4.5166	3.7093	4.5534	2.5922	4.5059	4.5116	4.4938	3.7866	5.1022	4.9982	4.3406	4.5441	2.6736	5.5072	2.8718	3.8197	3.9279	4.033	5.3971	4.1587	4.3356	4.5267	4.4236	5.0027	4.4383	3.254	5.3431	3.8777
PF3D7_0810900.1.mrna1_1	PF3D7_0810900.1.mrna1_1;148	148	5.0193	4.8904	4.2824	5.0295	2.5583	4.7576	5.288	3.4529	3.4222	4.7782	4.3313	3.9117	5.1391	0.3785	4.6736	4.9069	5.1127	4.1227	4.5735	3.7645	5.3906	3.272	5.4944	2.7398	4.3597	2.1922	2.6369	4.354	5.7623	5.017	5.2902	3.1811	3.7474	4.2876	4.6599	3.2735	3.7203	4.1747	3.7698	5.2403	4.8664	3.332	4.756	5.0413	4.6253	3.5595	5.6505	4.3074	3.7687	4.0644	4.4053	4.8485	1.6462	4.3377	4.3868	4.0815	4.9074	5.4565	4.89	5.275	5.1432	4.957	4.251	5.2032	4.1465	4.591	4.2876	5.251	4.6334	5.2581	4.9298	4.7814	5.8243	4.6485	4.2728	4.8515	6.5998	5.235	7.0827	4.7366	5.9919	3.6005	5.1775	4.9593
PF3D7_0810900.1.mrna1_1	PF3D7_0810900.1.mrna1_1;149	149	5.8452	4.8084	4.846	5.1022	4.0815	4.6871	5.2972	5.2694	4.5046	5.087	5.0734	3.2898	4.3384	1.4168	4.6876	5.4928	5.3078	4.8777	3.1683	5.5744	4.366	4.3248	4.4087	4.7666	4.7076	5.0387	4.2502	4.0531	5.3172	4.2913	4.439	2.6781	5.0193	4.6616	4.9193	3.5838	3.2016	4.4925	5.6465	3.5423	3.8012	4.1367	5.1014	4.2891	4.7263	4.3964	5.3892	5.5472	3.8309	3.9495	5.1293	5.228	3.3306	6.1715	4.3723	3.774	3.8797	4.9359	5.3012	4.0661	5.3226	6.1965	5.4666	4.9832	4.3427	5.6559	4.8384	4.3089	5.9119	4.4809	4.9411	5.4138	4.6786	5.2574	5.23	5.0475	5.9146	5.3565	5.2769	5.2075	3.3219	4.359	5.7252	6.7724
PF3D7_0810900.1.mrna1_1	PF3D7_0810900.1.mrna1_1;150	150	5.6716	5.5094	3.4957	5.43	0.2869	4.5198	4.3646	3.0959	3.6724	3.5981	4.4243	4.6011	5.211	3.6182	4.0626	4.6988	4.5491	3.5583	3.4356	4.7565	5.8215	3.4436	5.0347	4.844	4.1803	3.9946	4.0027	4.3277	5.85	5.596	5.5404	4.3896	4.4886	4.8977	4.8575	3.7623	5.2821	4.8615	5.1218	3.5046	5.3691	3.5509	5.8309	4.0426	5.057	4.2257	5.1276	4.1152	4.4074	4.1595	4.2653	5.6153	2.3896	5.4832	4.765	2.3277	4.5868	4.8972	4.3533	4.2675	4.7981	5.2716	6.35	4.9519	5.0233	4.7361	4.0018	4.7274	4.3226	5.1731	4.4854	4.7485	6.3404	4.3406	4.8763	4.3377	5.8537	4.4841	6.3085	4.9676	4.5008	4.6264	4.7377	5.9796
PF3D7_0810900.1.mrna1_1	PF3D7_0810900.1.mrna1_1;151	151	5.6915	4.5969	4.5552	4.5154	4.3154	3.9449	4.843	3.9467	3.0144	5.2415	4.1554	3.7463	4.61	1.4594	4.5741	4.2713	5.9946	4.8595	3.4983	5.6032	5.8181	5.3477	5.0917	5.3111	4.8565	3.6769	4.7913	4.4581	4.0045	5.1043	5.7233	2.8237	4.4867	4.915	5.2836	3.905	4.4848	5.0023	5.1252	4.7814	4.3709	4.7257	4.5329	3.9955	3.5261	4.5892	4.1819	5.4482	4.439	4.8773	5.4449	5.2426	3.269	5.4986	4.7285	4.4783	4.6153	5.7808	5.3288	5.3663	4.9805	5.142	5.7474	6.062	4.765	6.275	5.0281	4.7682	5.1014	5.7471	2.7027	5.5198	4.0099	6.1283	4.9588	5.9791	6.4087	4.7634	5.1268	4.4026	4.8146	3.9495	5.0631	6.4133
PF3D7_0810900.1.mrna1_1	PF3D7_0810900.1.mrna1_1;152	152	6.261	5.228	5.6792	5.1819	5.1599	4.6253	4.9069	4.0764	5.0036	6.1693	4.3992000000000004	3.9973	5.545	1.9486	5.2529	5.5714	5.8977	4.0849	4.2118	6.384	5.8056	4.7714	5.6525	5.0985	7.439	3.9193	5.0005	4.9359	6.4538	5.8202	5.8197	3.8817	5.6017	4.7918	5.3431	4.9326	5.1863	5.1855	3.6194	3.7918	3.852	4.0188	6.1526	3.1938	4.9905	5.0259	3.5801	5.0755	4.1659	5.5357	4.6023	4.9486	4.2898	5.6826	5.0339	5.1297	4.916	5.4786	5.2199	4.8475	5.2453	5.8709	5.2288	4.5491	5.2532	5.4396	5.0514	5.6311	6.4019	5.2172	3.4555	5.1481	3.3434	5.3716	5.3009	5.3764	5.9533	6.489	5.5726	4.5662	6.1322	6.105	5.4568	6.3717
PF3D7_0810900.1.mrna1_1	PF3D7_0810900.1.mrna1_1;153	153	6.0881	4.6508	5.4118	5.3194	2.7655	4.7965	4.6927	4.5904	4.1514	5.849	5.4489	4.4995	5.4506	4.1546	4.2683	5.8384	5.1566	3.441	5.0126	6.5184	5.8836	4.3384	5.4832	4.9303	5.3747	3.4725	3.9864	5.0501	6.27	6.1554	6.0811	8.0865	5.6462	5.4253	4.8963	4.0925	4.2396	5.3681	5.4353	4.9107	4.9074	5.9653	5.0045	4.9079	5.6476	4.275	5.7629	4.851	4.1416	4.4443	4.9809	4.8374	4.4135	6.3909	5.4492	3.9764	5.2067	6.3416	4.9001	4.7104	5.8929	5.5469	5.383	5.4091	6.2559	5.3889	4.61	5.3509	6.4219	4.4673	4.9026	5.4323	5.3747	4.8807	5.067	5.8681	6.3092	5.1218	5.6061	6.407	5.0009	4.2024	5.5125	5.9919
PF3D7_0810900.1.mrna1_1	PF3D7_0810900.1.mrna1_1;154	154	5.9514	5.0396	5.3875	6.0415	4.2705	2.7845	5.5217	4.7398	4.1473	5.3356	4.3971	5.5214	5.009	4.0356	4.1367	5.8607	5.1807	3.9079	4.4175	6.2065	5.4963	4.4976	5.1334	5.9891	5.6594	5.5509	4.8263	4.3147	6.3738	6.0932	5.6542	3.433	5.0665	5.4692	5.5644	4.3533	4.504	5.6574	5.8829	4.5336	4.7533	5.5592	4.2585	4.9704	3.7623	4.7597	5.5232	5.9878	5.3147	5.3719	5.5475	5.6533	4.2578	5.9105	5.2887	4.5078	5.3625	5.5024	5.0807	4.8084	6.2277	6.1233	5.1699	5.047	5.8831	5.6696	4.8089	5.2024	5.9581	6.312	5.0117	5.6253	5.4249	5.2445	5.2976	6.3892	6.4388	6.1483	5.9373	5.1379	4.9103	5.1894	5.5883	6.6418
PF3D7_0810900.1.mrna1_1	PF3D7_0810900.1.mrna1_1;155	155	5.7353	5.6467	4.1763	5.6462	5.2176	5.0548	5.6305	4.0522	3.8728	5.2161	5.3512	4.7835	4.2861	3.8807	4.8659	5.4529	5.2506	5.0014	3.9001	5.5223	5.9669	4.6525	5.3858	5.3618	5.5937	4.7655	4.8485	5.673	6.4704	5.9388	5.3431	2.9107	6.3897	5.7908	4.7474	3.9174	4.8186	4.6594	6.3714	5.3933	4.8104	4.9246	3.6915	4.7115	5.6576	4.7219	4.126	4.8787	3.8022	3.6803	5.4303	4.7745	4.4861	6.2192	5.2739	4.6943	4.7918	5.89	6.2085	3.9222	6.2246	5.7038	4.9098	4.9345	5.0575	3.9458	5.2342	5.588	6.9986	4.3889	5.6873	5.4266	5.8377	5.5008	5.2106	6.8379	7.0249	5.1679	5.3653	5.467	4.9932	4.1465	5.7719	7.2455
PF3D7_0810900.1.mrna1_1	PF3D7_0810900.1.mrna1_1;156	156	5.5838	5.8522	4.8248	5.7774	5.4591	5.406	4.9873	4.8723	4.7203	6.8092	5.5491	4.889	5.5723	3.0303	5.3834	5.5432	5.1538	4.7312	4.7845	6.1617	5.5382	5.5622	4.7082	2.7485	4.1562	4.8938	4.4303	4.8248	5.9934	6.0843	5.2758	3.2001	5.6061	4.9136	4.101	3.06	5.3132	5.2679	5.6314	5.1997	5.925	5.1514	3.9561	5.5984	5.1048	4.9402	5.8982	4.7751	5.4426	4.0009	5.3273	4.9727	4.3132	6.2225	5.4909	5.2716	5.4269	6.6666	5.9964	4.8475	6.3289	5.033	5.1069	3.9955	4.0045	5.0492	5.441	5.7978	6.1683	5.1309	4.8895	5.9095	5.8181	5.8592	5.1481	5.6576	6.157	5.4588	5.0201	5.5629	4.4764	5.2118	6.6578	5.5021
PF3D7_0810900.1.mrna1_1	PF3D7_0810900.1.mrna1_1;157	157	7.2998	6.059	5.5862	5.1223	4.0233	5.1416	5.8161	4.9179	5.0193	5.7766	5.3352	5.1206	5.3198	2.4141	4.9937	5.5429	5.3957	4.6334	3.4699	6.0843	6.2696	5.3593	4.6106	5.2407	4.373	1.3277	5.3085	4.8405	6.7815	5.0747	5.7568	3.9088	5.862	5.6229	4.7787	4.6525	4.847	5.7137	5.5937	4.3313	5.2199	5.441	4.9345	4.0566	5.2817	4.4522	6.2332	6.2513	5.0972	4.7682	4.5454	5.3384	5.0175	6.0566	5.6415	4.8248	5.5163	5.9071	5.8977	4.7186	5.3399	6.0727	4.6135	5.2346	3.319	5.6082	4.6444	5.6685	5.935	5.5491	4.8037	5.0126	5.3988	5.0241	5.9825	5.8032	6.0054	5.5543	5.5072	4.2638	4.5595	3.7887	6.217	6.2059
PF3D7_0810900.1.mrna1_1	PF3D7_0810900.1.mrna1_1;158	158	6.6882	5.9198	5.4336	6.1278	4.9718	5.5345	5.4376	4.9303	3.2434	6.5086	5.2261	5.1755	5.7916	4.7581	4.4601	5.106	4.853	5.632	5.3338	6.7626	7.2605	5.1114	7.8317	6.2793	5.3129	4.337	5.2307	4.839	6.4224	6.3639	5.6991	7.0965	7.0708	5.4286	4.7829	4.6415	5.1699	5.1791	5.6398	5.6041	5.2036	4.5072	5.5592	4.8048	4.9293	5.0112	5.7983	4.5668	5.3071	5.1997	6.2132	6.407	6.0472	6.5881	5.3096	4.9764	5.0126	6.4857	5.7584	5.2672	6.1227	5.6032	5.8014	5.4084	5.0561	5.26	5.0544	5.2199	6.8741	5.6848	5.408	5.1779	7.0265	4.5033	5.6631	5.6862	6.0648	5.972	6.1797	5.6372	5.6913	4.4236	5.6229	6.5651
PF3D7_0810900.1.mrna1_1	PF3D7_0810900.1.mrna1_1;159	159	6.1967	5.978	5.433	5.9277	3.6713	4.8329	5.6882	5.6053	4.121	6.3415	5.8319	4.9336	5.2407	5.7679	5.195	5.8659	5.7328	5.5847	6.2137	6.0505	5.7353	4.9093	4.991	5.5037	5.8102	5.582	4.1367	4.3618	6.1731	6.5827	6.071	4.1579	6.7087	4.6764	5.3291	4.0917	5.3611	5.8883	6.1183	5.9575	3.9964	5.1882	4.0942	5.2672	4.4343	5.7131	6.0516	5.2227	5.4803	5.5226	4.8156	5.2234	1.585	6.049	5.0184	6.4733	4.4705	5.596	5.1767	4.7323	5.704	5.669	8.3179	5.9498	2.797	4.7986	5.5072	4.9542	6.4798	5.8755	7.6419	5.0157	6.1987	4.9509	4.9303	6.0987	6.0385	8.2403	6.0135	6.0672	4.975	4.7934	6.1352	7.0572
PF3D7_0810900.1.mrna1_1	PF3D7_0810900.1.mrna1_1;160	160	6.4246	5.7602	5.6253	5.2784	5.1391	5.0605	3.5472	4.3212	4.8258	5.7874	5.8309	5.0742	5.6772	4.3462	5.3034	4.9977	4.7892	8.6625	5.314	5.9486	6.3181	5.155	6.1653	5.5245	4.9873	3.5993	4.1977	5.2787	6.7219	6.6992	6.5647	4.4809	5.4263	4.7404	4.7164	3.797	5.6594	5.5552	5.6439	5.233	4.3951	3.0583	4.696	4.7164	5.3356	5.7853	5.6716	4.2943	4.9392	6.6837	5.4179	5.7409	5.8314	6.4616	4.9977	6.8081	4.7975	6.045	6.7058	4.6058	5.4138	5.634	8.0151	4.9326	4.4995	5.6482	5.8831	5.6738	7.4439	5.7315	7.3905	5.2307	6.2928	4.5021	5.5027	4.8001	6.6007	9.1063	6.8575	5.6789	4.9458	5.887	6.0361	6.9291
PF3D7_0810900.1.mrna1_1	PF3D7_0810900.1.mrna1_1;161	161	6.6683	6.193	5.862	6.5544	4.5148	4.7724	5.4101	3.263	2.5286	6.3415	6.2581	5.7068	4.6106	4.5638	4.5534	4.735	5.093	5.3327	6.0437	6.6163	6.4658	6.3318	5.4128	5.6631	5.1558	4.9686	5.3854	4.8787	6.7086	6.133	6.1969	5.0909	5.6957	5.7975	5.3441	4.2884	5.2821	6.153	5.7895	5.2713	4.7602	4.204	4.6679	5.0674	4.4039	5.5841	5.7018	5.9939	4.6943	5.5865	4.842	5.7787	2.3074	5.6929	5.5154	6.4819	5.9397	6.2132	5.8936	5.8694	6.126	6.5376	7.4254	4.193	5.0858	4.6094	6.027	5.1387	7.1917	5.5798	6.586	4.5807	5.4578	4.8278	5.3377	5.7692	6.0629	8.6722	6.4451	4.9212	4.641	5.4607	5.9442	6.8935
PF3D7_0810900.1.mrna1_1	PF3D7_0810900.1.mrna1_1;162	162	6.1679	5.7751	5.1819	6.868	6.023	6.0358	5.1039	5.0976	4.347	6.6873	6.2205	5.9588	5.4383	3.6159	5.4538	5.2979	5.1326	5.4502	6.0768	7.3572	5.8128	5.7871	5.527	6.3112	5.5046	5.2615	4.6444	5.0201	6.189	6.29	6.7264	5.8804	6.3452	6.035	5.0989	4.3882	5.2273	5.811	5.6699	5.5975	5.6467	6.2604	5.1787	5.546	4.7819	5.6453	5.4386	6.5989	4.9787	5.5856	5.1643	6.4731	4.7197	6.7377	4.8664	5.5601	5.3896	6.3724	6.1819	3.0215	6.2897	6.2458	6.5486	5.005	5.0041	5.6522	5.6946	6.0598	7.5671	5.0781	5.0505	5.3005	6.1532	5.4253	5.6156	5.4607	6.8878	7.3937	7.0358	5.5276	4.9514	4.6927	5.9873	6.8646
PF3D7_0810900.1.mrna1_1	PF3D7_0810900.1.mrna1_1;163	163	5.7687	5.9324	5.489	6.1985	5.4627	5.4366	5.7721	5.3975	5.5632	6.5603	6.1963	5.9312	5.3806	4.6369	6.1649	5.0772	5.1001	3.4555	4.975	7.0565	5.714	6.2052	5.2683	5.2346	5.0819	5.2836	5.6879	5.2735	6.8221	6.7305	6.388	3.3334	6.7289	5.7417	5.0644	5.8642	4.6736	5.7436	5.9481	6.1098	6.8643	4.6713	4.2234	4.6118	5.5348	4.4963	5.9352	6.4012	5.5653	4.6456	6.5368	6.0747	5.1359	6.1817	5.275	4.8151	5.2357	5.568	6.1071	5.2559	6.6469	6.0011	5.7266	4.8797	5.3441	5.5078	3.4983	4.756	6.6165	5.5552	5.6017	5.1481	6.9637	5.7947	5.9577	6.1243	6.8305	7.6289	6.3731	6.1747	5.5472	4.3625	5.6915	6.8107
PF3D7_0810900.1.mrna1_1	PF3D7_0810900.1.mrna1_1;164	164	6.3201	5.6485	5.8248	6.2298	4.812	6.1729	4.723	5.0544	5.1127	5.757	5.5385	9.6139	5.9352	3.9588	5.8235	4.541	5.7876	4.7344	5.4063	6.8184	6.626	6.3882	7.408	6.4878	5.7821	4.7501	4.9855	4.359	7.3815	7.1799	6.5333	5.5491	7.5013	6.4558	2.406	4.2016	4.3709	5.3027	6	3.844	4.842	4.3505	5.9451	5.8664	4.2832	4.7527	5.4728	6.4864	5.0409	6.4648	6.5447	5.1599	4.2172	6.5076	5.0058	5.5723	5.7913	5.5068	4.347	4.9331	4.9059	6.0704	7.2105	5.6035	5.3147	5.9825	5.6608	5.5762	7.7009	6.3347	8.324	5.2288	5.8122	3.84	5.6921	5.8442	5.943	8.1809	6.31	4.6135	5.2544	5.0553	5.7312	6.8559
PF3D7_0810900.1.mrna1_1	PF3D7_0810900.1.mrna1_1;165	165	6.3056	6.4622	5.6375	6.9624	6.1383	7.8251	6.0955	4.7043	4.6713	6.6479	5.8192	10.7737	6.1112	5.7189	6.6945	6.841	5.7298	8.4954	6.0094	6.2367	5.5829	5.1946	5.4803	7.878	6.4796	4.5638	6.3904	5.079	6.6353	6.408	6.471	4.2979	7.8149	6.2643	5.9873	6.2112	4.9722	6.6683	6.2269	5.5978	4.7479	4.985	5.0041	4.9639	5.9514	8.2943	7.0668	6.1647	5.6857	5.6865	5.285	5.2698	5.7716	5.9177	9.4533	8.3323	5.1027	7.1845	5.8298	5.582	5.7029	5.4995	10.4645	6.1077	4.319	6.8264	7.1028	5.4702	6.987	9.6605	9.5781	6.0213	6.6925	6.1385	6.2248	6.3712	6.3894	10.1442	6.3208	4.8909	5.7276	6.3551	5.6843	6.6805
PF3D7_0810900.1.mrna1_1	PF3D7_0810900.1.mrna1_1;166	166	6.1603	5.6775	5.5835	6.4622	4.8943	5.4443	5.6893	4.7458	3.7527	6.4291	6.3347	5.55	3.9449	3.3978	5.4722	5.5182	5.257	4.6949	5.7317	6.5721	9.0636	5.9083	5.1089	5.6736	5.6614	4.814	5.2028	5.0738	6.4782	6.068	5.3526	5.3223	6.3787	6.1552	5.588	4.5625	3.756	5.0993	5.9697	5.9639	5.1391	3.98	5.3125	5.4386	4.7955	6.1955	5.7043	6.0641	5.3964	4.6235	5.4995	5.1977	2.4777	6.1707	5.6392	6.3176	5.0396	6.3677	5.7167	5.3677	6.5206	7.0546	6.6967	7.753	4.5601	4.8379	5.5273	5.9444	6.9076	4.943	8.8388	5.812	5.8243	5.3427	6.5945	6.8254	6.2282	6.7688	8.1853	5.7978	5.4289	5.0815	6.3752	6.3567
PF3D7_0810900.1.mrna1_1	PF3D7_0810900.1.mrna1_1;167	167	7.1876	5.9359	5.6343	6.1926	5.2048	5.1048	5.9907	5.4941	3.2234	6.4751	5.6203	2.5361	4.785	3.8186	4.6294	5.8963	4.7371	8.6579	5.1619	6.9551	5.1595	6.0286	6.1355	9.344	4.3882	5.0018	4.0303	4.9941	6.9923	5.6232	6.5033	5.1554	9.1684	5.5996	5.8647	5.0461	5.0963	5.5005	5.8537	4.0583	5.2521	4.8748	5.5258	5.1863	5.6699	5.8089	6.1797	6.3695	4.784	5.5103	5.926	5.4525	4.6736	6.3517	5.0453	5.9227	6.0409	6.1371	5.9619	5.6784	5.7803	6.5718	9.2228	4.7479	5.4084	5.8329	4.7887	4.9937	6.5204	4.5367	8.0553	5.7493	6.6042	3.8856	5.9761	5.8407	6.4715	8.9785	5.2821	5.4036	4.8773	5.4867	5.281	6.6499
PF3D7_0810900.1.mrna1_1	PF3D7_0810900.1.mrna1_1;168	168	6.3366	5.8012	6.2309	6.1214	4.5777	5.6456	5.5037	4.9298	3.0635	6.4845	5.811	5.643	5.5435	3.4621	6.1985	4.9208	5.7716	11.304	5.643	6.7502	5.7227	5.8197	3.7388	9.1244	9.053	5.3226	6.0461	4.7549	6.8147	6.7663	5.6904	4.5478	9.3985	10.2974	5.8263	5.2983	5.5166	5.8831	6.0126	4.9406	5.4012	3.9212	5.5049	5.8271	5.1027	4.9026	5.5251	6.3563	4.116	6.3749	5.8839	5.6795	4.0081	6.5803	4.8768	6.2413	5.2353	5.9495	5.9018	6.4786	5.9179	6.3808	10.9829	5.4114	6.2296	6.4258	6.1725	5.7787	7.0592	5.0228	6.5845	5.4621	6.3677	5.6611	6.4157	5.72	6.4148	10.4103	6.1591	5.3169	5.6369	6.2876	6.1079	7.7116
PF3D7_0810900.1.mrna1_1	PF3D7_0810900.1.mrna1_1;169	169	6.1729	5.1827	5.3906	5.6932	5.1655	4.2196	5.1127	4.8146	5.1878	6.2628	8.0999	3.8679	6.1412	3.3951	4.4343	5.2976	4.8817	4.3505	5.1791	5.6673	6.4757	8.6151	5.6837	6.7421	4.8856	5.029	3.9184	5.4131	6.9348	5.157	7.9859	4.4673	6.8639	5.2608	4.2608	5.263	4.8714	6.0101	5.7015	4.1506	5.0018	3.7038	4.98	5.4832	4.3118	5.5601	5.7944	5.667	5.3823	5.0959	4.9695	4.857	1.7093	6.0734	5.155	4.8156	4.8227	5.2627	5.1469	5.4449	6.1338	6.3486	5.2273	5.0674	8.1423	4.5435	5.2137	5.2619	5.7514	4.1875	4.5192	5.5008	4.6628	5.9076	5.0058	6.4634	5.91	5.3516	5.5913	8.3001	4.742	5.4459	4.6554	6.2647
PF3D7_0810900.1.mrna1_1	PF3D7_0810900.1.mrna1_1;170	170	6.1997	5.9982	5.1735	5.5786	4.7377	3.98	4.9819	4.5613	4.5898	5.6545	5.1355	3.7495	5.3806	3.3132	4.7479	5.6459	5.1285	5.5348	4.9823	5.1647	5.6162	4.696	5.2924	6.8345	5.905	3.6485	4.5141	4.6707	5.9764	5.7562	5.7054	5.441	7.6987	5.5841	4.9959	3.852	2.9317	5.1747	5.0509	4.0678	3.8866	4.0268	3.85	2.6017	5.3705	4.8699	4.9528	5.5656	2.7159	4.2342	5.2192	4.9107	2.8197	5.8775	5.3041	2	3.7004	5.4757	5.4774	3.854	6.2961	5.9586	5.479	4.9991	8.6066	4.5204	4.6927	4.9598	6.3568	5.9579	4.0832	4.5928	5.5008	5.4005	5.4627	6.4472	6.399	4.858	6.0944	9.0583	4.9397	5.1599	4.7861	6.7578
PF3D7_0810900.1.mrna1_1	PF3D7_0810900.1.mrna1_1;171	171	6.3639	5.8445	6.1819	5.1767	4.3583	5.4226	5.5987	5.1164	4.9406	5.0514	4.9914	4.7866	4.7257	5.4199	5.1497	4.9713	5.4256	4.8227	5.2196	6.1823	5.8885	5.1489	6.0488	9.2516	4.354	4.8689	3.497	4.2861	6.2155	6.2265	5.0466	5.4545	9.9398	5.3341	5.017	4.6381	3.9846	5.4822	5.5072	4.9809	4.1202	4.3491	6.0641	4.408	4.1771	4.3882	5.4179	5.0592	3.437	4.6848	5.732	5.7684	3.3176	6.2304	5.1239	4.7824	4.986	5.6073	5.823	5.9932	5.1938	5.9547	5.6256	5.5236	5.5295	5.8836	4.0215	4.7065	6.0266	4.7766	5.3234	5.3854	5.332	4.1977	5.9667	6.3386	6.2282	5.1457	5.3409	5.6088	4.0099	5.1276	4.9246	5.896
PF3D7_0810900.1.mrna1_1	PF3D7_0810900.1.mrna1_1;172	172	7.0529	6.1089	4.9768	6.7485	5.263	5.879	5.3501	5.0466	4.431	6.5242000000000004	5.465	4.6582	5.2024	3.4919	5.3913	5.921	5.3975	5.0295	5.6171	6.8526	5.7063	6.9376	5.246	10.9328	5.4535	4.5091	8.1896	5.254	6.98	6.0982	6.3623	5.1506	10.988	4.9079	5.0144	8.5277	4.7153	6.0356	5.8273	4.384	5.5323	5.151	6.4783	5.7562	5.2052	5.2277	5.5011	5.9333	5.4253	5.0583	6.4187	5.9558	4.4074	6.2527	6.0468	5.2327	3.8298	6.1077	5.2192	5.8027	6.1299	6.9146	5.1914	4.9547	7.3164	5.859	5.1699	4.1651	7.5125	5.4002	5.0682	5.5729	6.1056	5.6171	7.2971	5.8316	6.6542	7.3008	6.4987	6.8108	6.4448	6.1623	6.2642	7.7002
PF3D7_0810900.1.mrna1_1	PF3D7_0810900.1.mrna1_1;173	173	6.4313	5.0579	6.2344	7.3155	4.1946	6.1871	5.5735	5.2168	5.7007	6.2999	5.8156	5.3868	7.314	4.7344	5.842	5.1252	5.5144	6.7576	4.8364	7.6703	7.1946	5.565	3.7203	10.8661	6.0361	5.142	9.9896	5.7101	7.0116	6.1999	5.9198	5.1627	10.6973	6.2077	5.2563	10.3944	5.0299	6.2477	6.0702	3.3262	4.9001	5.5304	7.1763	5.8056	6.2557	4.4542	6.493	6.1256	5.4141	6.5635	7.9803	7.4392	5.1035	6.0531	5.1264	4.6938	3.5361	6.7014	5.7769	8.4227	6.7633	8.0371	4.842	5.1346	7.8065	5.3063	6.3217	5.8122	6.6093	4.9126	5.5204	5.7658	7.0546	5.3875	8.6228	6.8015	8.2586	6.5087	6.6668	8.5183	5.745	7.3539	5.7848	7.3481
PF3D7_0810900.1.mrna1_1	PF3D7_0810900.1.mrna1_1;174	174	7.1831	4.9709	5.605	6.8439	5.7409	6.218	5.6366	5.8245	4.7698	6.8659	5.0717	4.8104	7.0677	4.7285	6.3356	5.2215	6.0112	6.3736	5.7493	6.6415	6.1773	6.4234	5.9423	8.1286	4.9777	4.0798	10.3357	5.2824	6.5151	6.554	6.4057	5.5972	7.5901	6.2529	4.6017	10.0224	4.5046	5.4259	5.4289	5.3526	5.3154	4.673	7.5434	6.1649	6.1434	4.5103	6.19	6.9233	4.9759	5.0819	7.705	7.1542	7.9011	6.2443	5.6993	4.5577	4.6381	6.5833	12.1831	7.1417	7.4446	8.1715	5.3462	4.6404	7.9008	5.1743	5.925	5.9586	6.6157	5.1123	6.023	5.3642	6.5094	11.507	7.5301	6.8858	8.5888	6.724	6.2277	7.9553	5.6299	5.0219	5.7189	7.3324
PF3D7_0810900.1.mrna1_1	PF3D7_0810900.1.mrna1_1;175	175	7.7118	7.3269	5.7973	8.9999	5.1177	8.7016	7.8088	6.4454	6.3021	7.7069	8.9927	6.971	8.7053	5.6687	9.2832	7.8745	6.6462	9.0288	5.191	8.6142	5.859	4.6141	6.7581	8.8831	5.8987	5.6147	10.6475	5.785	9.0459	6.3521	7.289	6.4479	8.7555	7.042	5.5103	10.9706	8.047	6.6207	8.3575	7.3206	5.8207	5.2207	8.0049	6.2662	7.491	7.1137	7.0882	8.8527	6.9947	7.5631	8.5401	7.9706	6.3503	10.1291	8.2258	5.3384	4.9855	8.6924	12.3138	6.6073	7.6154	11.1306	8.5404	6.4962	10.8115	6.9681	7.4886	5.9167	8.4229	7.3808	6.0164	5.5951	10.3416	12.2087	7.3955	6.3628	10.9373	7.04	7.1538	11.2441	8.4008	7.957	6.4816	8.3179
PF3D7_0810900.1.mrna1_1	PF3D7_0810900.1.mrna1_1;176	176	7.1009	6.4004	5.811	7.4163	5.0951	7.3283	6.557	6.8107	6.1489	6.8862	5.8497	5.3473	8.2535	4.2502	7.7733	6.5447	6.9976	9.7146	4.4957	8.006	7.2292	5.9702	6.1237	8.2858	6.5065	4.8836	10.5075	6.0407	8.2172	7.4406	6.6728	5.6482	8.4988	6.9307	6.2837	10.533	6.1643	6.718	7.279	5.7934	8.4805	5.5598	6.9734	5.5273	7.7173	6.4385	6.246	7.9107	5.3041	7.0058	7.2727	6.6397	6.0721	10.6405	6.583	6.9765	3.4114	7.6306	11.4878	6.5984	7.1987	10.4502	8.2464	6.6961	10.3275	6.7696	6.8485	6.3307	7.5891	6.9629	5.1827	6.1819	9.9759	11.4574	6.7403	6.9809	10.4968	6.4421	7.7118	10.9816	7.7334	7.0035	6.7856	7.3231
PF3D7_0810900.1.mrna1_1	PF3D7_0810900.1.mrna1_1;177	177	6.4835	5.814	5.3799	7.3756	4.756	6.8461	6.1623	5.4022	4.1052	6.392	5.4263	5.3775	7.4182	4.6651	6.3759	5.5543	6.4346	8.2721	5.6496	6.7745	6.6686	5.7541	5.2036	7.6168	6.2519	6.1687	9.8956	5.3487	8.8361	6.3916	6.5507	4.2342	6.7756	6.3248	5.128	9.3741	4.9241	5.6369	6.3519	5.78	5.2277	6.9245	5.8422	5.6733	5.6896	6.4026	5.5258	6.1424	4.9184	4.8166	9.5475	6.2449	4.5515	8.4314	6.1424	6.2257	5.1607	6.5966	7.047	5.7557	6.3318	7.8115	6.2939	6.1963	7.9706	5.6702	6.1237	5.7181	6.5934	5.2623	5.2847	5.013	8.1509	6.6234	5.9208	6.1936	8.3734	6.5886	6.926	7.716	5.9265	5.8455	5.0409	7.1418
PF3D7_0810900.1.mrna1_1	PF3D7_0810900.1.mrna1_1;178	178	6.616	6.0708	5.6005	7.5051	5.2574	6.418	6.6817	6.4647	5.1957	7.5782	5.8253	5.7835	9.2548	3.8012	6.4746	6.5056	6.9498	13.4499	5.7931	11.3369	6.0732	5.9798	7.5774	10.6213	7.0506	10.4425	11.1993	6.4182	11.5861	6.9986	6.6805	7.8181	9.0678	8.5753	8.8944	10.3665	5.8659	6.2348	6.2485	6.1283	4.295	8.3736	6.2317	5.3663	8.0807	7.2335	5.6704	8.727	6.1404	7.5078	13.4798	6.1544	6.5415	11.6492	8.7524	8.2849	5.511	8.1504	11.8004	6.0308	6.4279	9.757	7.0958	5.7923	9.8192	6.0811	5.5677	5.7195	8.8627	5.9167	6.0299	5.5871	9.9853	11.8176	6.7332	6.2458	8.4888	6.7344	7.2288	9.9857	7.2562	6.7962	6.0248	8.628
PF3D7_0810900.1.mrna1_1	PF3D7_0810900.1.mrna1_1;179	179	8.6376	9.0741	5.3309	9.1367	5.4135	9.1573	7.2866	7.3856	6.9973	9.1649	7.1347	6.3616	9.4318	6.2722	9.1756	7.2343	7.885	14.3657	6.3519	13.7925	10.7069	6.0237	9.875	8.8274	7.8097	11.7362	8.0062	7.0946	14.1526	10.7903	7.7396	9.7491	8.4028	8.2307	11.774	8.4275	6.9895	6.4814	8.836	9.2048	9.6078	6.1705	7.3256	5.9155	7.7263	13.1016	5.2873	8.8743	7.2493	8.2373	13.3814	7.725	7.1871	12.574	11.4635	13.1794	5.9444	9.6739	11.1408	5.9423	5.607	11.0279	8.2277	7.3073	9.8719	9.3915	6.7371	6.963	10.7583	11.6737	10.7309	6.3014	10.8707	10.9225	6.0555	5.6893	11.0138	6.9555	7.5847	10.1639	9.4262	7.4079	7.3703	10.6718
PF3D7_0810900.1.mrna1_1	PF3D7_0810900.1.mrna1_1;180	180	8.5575	8.3069	6.3963	9.1652	6.0894	9.5317	5.9896	6.0479	5.5207	8.4552	7.3013	6.8176	9.479	5.2487	9.7528	7.4437	6.4509	14.4851	5.1214	13.3213	8.8355	8.2854	9.3505	8.4139	7.9074	11.7392	8.6198	6.0915	13.5949	10.1667	8.2183	9.5469	7.9839	8.9495	11.1686	8.4903	6.8271	5.3547	9.8783	8.8847	7.7429	5.8071	6.9126	6.2774	8.4083	11.2132	6.0219	9.0606	6.7973	8.1673	13.2098	7.1005	7.6566	12.5244	10.9756	12.2454	5.6334	10.0878	11.2583	5.6389	5.5236	10.8788	7.9612	6.1657	10.2322	9.1015	7.9584	6.1104	11.696	9.7935	8.5513	6.2909	11.7645	11.1163	6.3656	6.1617	10.9538	6.5176	7.8027	10.5353	9.2395	8.6292	6.9511	11.5139
PF3D7_0810900.1.mrna1_1	PF3D7_0810900.1.mrna1_1;181	181	8.8696	7.8294	4.8515	8.5266	5.4896	8.9808	6.9728	7.0161	5.89	8.8284	5.5279	5.7266	9.4396	5.5376	8.0449	7.5166	6.6961	13.2643	6.2743	11.9863	8.4018	6.2651	5.7996	8.8261	7.3923	10.5881	7.5598	6.6174	12.2422	8.9051	7.6212	6.3248	8.662	7.9954	10.3694	8.0528	7.0794	5.7584	9.2999	8.8253	6.8251	6.994	8.3432	6.0738	8.7425	7.7133	6.062	8.495	7.5304	8.935	12.3495	7.3289	6.5733	12.0839	12.2337	8.7505	5.7514	10.7177	12.2112	7.8815	6.5524	10.6629	7.8857	9.4229	10.2215	7.4274	8.6817	6.5099	10.7505	8.8542	6.7642	7.3537	12.1515	12.0149	7.3714	5.8061	10.6135	6.3025	9.6186	10.9129	8.7832	9.5708	6.8551	10.5745
PF3D7_0810900.1.mrna1_1	PF3D7_0810900.1.mrna1_1;182	182	9.4971	10.1812	5.1379	11.4116	8.4213	7.1764	6.7955	5.5053	8.1272	9.5574	7.8108	7.7787	11.3315	9.2143	7.7739	8.4908	6.2848	12.8839	7.0344	11.9292	10.1358	7.2799	5.6568	10.9041	6.7858	9.9195	7.1396	6.0239	11.6823	10.0679	7.9538	4.9964	11.2239	7.2496	9.4738	7.3726	5.8748	5.8102	7.5126	9.913	6.6366	6.4046	7.2186	6.6007	9.3508	7.7776	6.0546	7.0803	7.3832	8.1758	12.4416	7.3691	6.7669	12.2168	11.0136	8.6225	6.2248	11.6552	9.1433	6.543	6.1583	9.5129	10.0687	8.8616	10.7546	9.9302	8.7314	5.7442	10.9804	9.8944	6.5056	6.8537	12.6641	9.1489	6.7222	5.93	10.2188	7.4285	9.585	11.3706	10.2412	9.6035	7.1074	10.5435
PF3D7_0810900.1.mrna1_1	PF3D7_0810900.1.mrna1_1;183	183	10.0259	9.2867	6.1566	10.0893	9.5681	8.8216	7.4424	7.7079	8.9091	9.8141	8.1729	7.4899	10.4456	9.8953	9.197	9.93	7.5934	11.6846	7.1548	10.8382	10.3092	9.2804	5.9898	8.7539	6.5978	7.6986	5.4022	7.0898	10.9872	9.9612	8.2423	5.3981	8.8095	6.9304	7.8288	5.5416	5.087	6.7578	7.4015	11.0944	5.076	6.7245	7.761	6.0235	9.5274	7.7107	6.7684	7.2372	8.1055	9.1477	13.1525	7.3181	7.2612	11.3813	11.5411	7.2594	7.074	11.4548	8.8871	7.4426	6.3167	9.45	9.3331	8.1028	11.8988	9.6118	8.4508	6.6554	10.7864	11.1354	6.2453	6.9711	11.7049	8.6611	7.8956	6.5839	9.7749	7.6976	10.7142	11.3103	9.7767	9.5668	6.8991	10.0198
PF3D7_0810900.1.mrna1_1	PF3D7_0810900.1.mrna1_1;184	184	10.8183	9.598	6.4453	9.9141	8.2372	9.2165	7.6953	8.2588	7.6594	10.8074	7.7936	9.1192	10.3988	9.2307	9.4928	7.0558	8.4178	12.1451	6.4911	11.12	8.7282	10.9965	6.3103	8.4374	6.134	9.2764	5.5659	7.1508	11.3294	9.6496	9.907	6.2151	8.3975	7.3366	8.3506	5.9662	4.9122	6.4046	7.2342	11.7556	6.3273	6.2612	7.067	5.6462	9.6266	7.7448	7.6682	7.189	7.8986	7.1066	12.3159	7.6034	7.2317	11.5698	11.5519	7.5498	6.4883	10.2697	8.9367	6.8737	5.9091	9.2017	8.684	9.1511	9.7524	8.7187	8.0239	7.5511	10.655	10.7884	7.1352	7.0751	11.4463	8.8911	7.0754	6.4333	9.2894	6.787	9.3922	10.1837	8.9946	8.7277	8.0757	10.02
PF3D7_0810900.1.mrna1_1	PF3D7_0810900.1.mrna1_1;185	185	8.6118	8.5747	5.9181	6.6695	5.5589	8.3765	7.8699	8.1803	5.4496	8.8004	7.5207	7.9914	5.9336	7.6063	8.1107	7.9425	8.4091	11.9301	5.6614	11.1122	11.8236	11.1258	5.7578	8.1419	10.317	9.7214	5.3653	6.339	11.1594	11.9576	9.4707	5.3909	8.2146	10.3702	8.1818	6.1087	6.1579	7.5302	6.1731	10.5733	7.9232	7.6313	8.0073	8.6328	7.6251	8.0481	6.7852	6.1655	7.6465	7.8056	12.5034	5.9307	7.9158	12.0345	12.4555	7.42	5.896	8.6101	9.2921	7.1456	10.3797	8.2162	7.3647	8.5952	7.3669	9.597	7.7097	6.2342	10.9891	12.1555	6.6582	6.572	9.5525	9.3477	6.3136	10.521	8.8501	6.1252	9.706	9.0532	9.135	8.1235	7.5175	10.4803
PF3D7_0810900.1.mrna1_1	PF3D7_0810900.1.mrna1_1;186	186	8.1883	10.9321	8.388	6.0159	6.8405	8.5529	7.1987	7.5673	7.0944	8.2884	7.446	8.0048	5.6631	6.8153	9.0625	7.8981	7.2729	14.271	6.79	12.5777	11.8758	10.9652	11.0762	8.6707	9.6662	11.6035	7.0767	6.5838	12.6624	10.8949	8.8281	10.5201	8.9469	9.6738	11.4275	6.8885	5.4591	7.4018	8.22	10.8737	8.1219	8.9047	7.054	7.0587	7.4107	13.2592	6.8792	7.7389	10.5989	5.233	12.1758	7.0073	8.8365	11.35	10.86	11.9876	6.0719	10.2158	9.6648	6.4182	4.8243	9.9211	7.6591	7.6498	6.6633	6.9588	7.5247	5.2581	10.9388	10.8369	11.3404	5.7533	11.1311	9.5279	6.8204	5.7293	10.2071	7.3645	8.0391	6.9779	8.1811	8.1264	7.2316	10.2752
PF3D7_0810900.1.mrna1_1	PF3D7_0810900.1.mrna1_1;187	187	7.7572	10.6471	5.6977	5.9463	4.0644	7.0668	6.1381	6.7454	2.7698	8.0497	6.6289	6.1763	5.6826	4.1755	7.8172	6.8095	6.6602	8.9086	4.8904	6.8769	6.6665	6.3226	5.3681	6.7647	7.5105	5.6738	4.0488	4.4094	7.3665	6.8982	7.0251	2.2203	7.2682	8.5063	5.3183	4.1522	4.3597	5.1485	6.2188	10.311	4.3089	7.9868	6.949	5.2839	7.2998	6.7429	5.8851	4.8094	6.2165	6.0179	11.8774	6.4902	5.6633	9.9507	10.037	6.1793	4.9923	6.2765	6.586	4.8831	5.6259	7.1148	6.2926	6.218	7.3689	6.155	6.4043	6.3436	8.9264	9.7209	6.3271	5.2917	7.9867	7.1021	5.3198	6.0361	7.4047	5.0444	5.8929	7.7556	5.4967	6.4893	5.9481	8.2525
PF3D7_0810900.1.mrna1_1	PF3D7_0810900.1.mrna1_1;188	188	6.9636	8.2035	6.7169	4.6588	4.0652	7.8052	7.3109	7.1273	3.1538	8.1742	6.8547	5.9977	5.6459	4.7131	8.361	8.0268	7.0285	5.565	5.753	5.8243	7.4856	6.7164	5.6642	7.3136	9.1148	6.5895	5.005	4.6837	6.6098	7.3342	6.6876	4.9732	7.1988	9.2753	6.3649	4.6882	4.9625	5.0626	6.3514	7.3556	5.9533	6.6519	5.8642	5.7814	6.6462	10.708	5.4266	6.0466	5.6488	6.201	11.1362	5.7317	5.1839	9.7159	10.495	11.3623	5.5081	6.8407	6.6589	6.086	4.7729	7.2451	7.0039	6.3315	5.0286	6.3897	6.9178	5.4128	7.7125	10.416	10.7131	6.3952	7.4162	6.4656	6.9519	5.4532	8.0902	6.4408	6.7218	5.6929	6.4306	7.8342	6.0038	6.5905
PF3D7_0810900.1.mrna1_1	PF3D7_0810900.1.mrna1_1;189	189	7.6458	7.0644	6.0396	6.1959	4.5367	8.3495	8.8881	9.6022	3.6531	8.0625	6.5311	5.8831	6.1137	3.8659	8.5081	8.3311	10.2455	5.6713	5.5768	7.1726	7.4335	8.0503	4.8048	9.6163	8.0605	5.2211	4.2365	4.6871	7.5922	7.4782	8.3937	4.5435	9.8696	9.4444	5.8485	5.931	4.8288	5.0312	6.141	5.9554	6.3877	9.7108	5.0751	5.3923	7.9015	10.5771	5.3487	6.3058	6.0358	6.7438	7.3034	5.3754	7.5136	9.5786	10.7882	10.6402	6.9587	7.2453	6.6605	7.3311	5.9588	8.7068	7.8152	7.2499	7.2868	6.6007	8.0236	4.4482	6.7856	10.3165	9.7785	7.1942	8.358	6.212	7.5419	4.9621	8.6572	6.9689	7.203	7.6402	7.5277	8.8942	5.295	6.0978
PF3D7_0810900.1.mrna1_1	PF3D7_0810900.1.mrna1_1;190	190	7.0545	6.7661	4.5441	5.3409	4.3632	8.3159	8.4044	9.7024	4.4509	7.1529	7.4368	5.1859	5.5214	3.7015	8.6517	8.1338	10.1001	5.9986	4.9495	7.0706	7.6229	5.7312	4.8987	7.3136	7.9052	3.7897	5.6921	5.1763	6.8158	7.2964	6.8106	4.5097	7.7142	8.7421	5.0343	6.093	4.6826	5.6465	5.8452	6.2924	7.0703	8.6018	3.9458	6.4767	5.8575	6.2666	5.0201	5.7827	4.9846	10.2215	5.9217	4.9736	6.4653	9.8381	10.2939	5.8552	7.1116	6.607	6.8983	7.9746	5.4552	8.2409	7.0378	6.0787	6.4986	7.3534	7.2953	5.1683	7.0303	9.3465	6.0851	6.9373	8.0715	6.4118	7.7291	5.9834	8.2638	6.9647	6.1497	6.7038	7.2874	8.364	5.5254	7.088
PF3D7_0810900.1.mrna1_1	PF3D7_0810900.1.mrna1_1;191	191	7.7867	5.8664	5.862	5.8885	5.846	9.7261	9.1179	10.0368	5.3284	8.3726	6.8008	5.7511	5.5638	6.6204	9.8905	9.2341	10.5556	6.9411	6.3201	6.8358	7.9857	6.9598	6.6809	8.4345	9.2631	5.9296	7.4463	5.8058	7.135	7.6282	7.4907	6.5824	8.2305	9.7245	4.7708	6.9101	5.9977	5.3572	6.6918	6.4259	6.2096	9.1853	5.5942	5.1506	6.0345	7.6321	5.8186	6.2839	5.3078	10.4254	6.5515	5.0461	7.6427	10.1349	10.2857	6.5966	8.5053	8.7205	6.9511	6.8592	5.3761	7.648	8.4203	7.0848	6.0974	8.9267	8.8226	5.4637	7.3377	10.0185	7.6648	7.9554	9.4588	6.8223	7.2072	5.8237	7.845	8.034	7.5933	7.5226	8.7278	9.2469	4.8669	6.8777
PF3D7_0810900.1.mrna1_1	PF3D7_0810900.1.mrna1_1;192	192	6.9516	5.803	5.9968	5.8605	4.5298	7.5985	9.0157	10.2748	4.3052	8.5299	6.2411	5.9964	5.527	3.7093	7.152	7.851	10.3896	7.0739	6.073	6.6337	8.1989	8.163	5.5524	7.4687	8.9113	5.9814	6.1819	5.4666	7.3323	8.1519	8.1652	5.3298	7.3891	9.5062	5.6302	6.1625	5.5078	5.7538	5.7897	5.1562	8.2803	8.9487	4.7955	5.8094	6.0715	6.4454	5.1918	5.394	5.8372	7.886	6.5627	6.0498	5.5874	10.1916	7.6803	7.1518	8.3995	7.0195	5.8362	6.6382	4.8934	7.2786	10.3961	5.9442	7.3413	7.1519	9.1953	6.5797	7.0766	8.2301	6.718	7.5752	8.1438	5.2261	7.369	5.8012	8.2951	9.7179	7.4589	7.9656	7.3124	9.6943	6.8819	5.7107
PF3D7_0810900.1.mrna1_1	PF3D7_0810900.1.mrna1_1;193	193	7.1344	5.155	5.1077	5.4578	4.3491	6.8791	7.4687	9.7944	3.2494	7.6522	4.4861	4.6988	3.5717	2.7377	6.4451	4.5987	9.5853	4.5711	5.6687	5.5357	7.5929	4.2141	5.4185	6.6651	5.5289	6.4388	5.581	4.8807	6.0255	6.7844	5.5481	4.4141	7.0237	4.853	4.1218	6.2052	6.0308	6.4325	5.1554	4.8329	4.4074	6.8243	4.585	4.7549	6.0083	5.5865	6.5449	4.8125	4.4751	6.6758	5.8535	4.2817	5.4614	6.859	5.5792	5.905	8.2376	5.5024	5.632	6.2055	5.5339	5.5759	9.0546	4.9551	7.3356	5.6253	5.0281	4.7772	5.1194	5.5084	6.3891	6.916	6.3094	5.1089	5.9217	4.9896	7.1887	8.4319	5.825	6.9894	6.3937	4.5957	5.7552	5.2566
PF3D7_0810900.1.mrna1_1	PF3D7_0810900.1.mrna1_1;194	194	7.5295	5.8163	9.4822	7.1223	4.135	7.041	8.0004	9.3197	2.585	8.3711	5.7824	4.6387	5.889	2.488	7.9613	6.7952	9.644	3.7126	5.1094	5.3438	7.635	2.1699	6.128	4.9584	5.7118	5.7274	9.9122	5.5987	4.2906	7.044	5.374	6.3533	4.6792	5.7895	4.4944	10.2626	5.3434	11.3947	8.2637	5.4656	4.6702	6.8188	8.1931	5.2456	5.8094	6.7417	11.85	7.5374	4.8304	6.2259	6.0444	8.6795	2.6915	7.6611	5.0413	7.9645	8.0605	8.5133	4.3964	13.2151	5.6346	7.5063	9.3246	7.7641	5.2551	6.0577	5.2604	5.3252	5.7939	5.8347	5.8965	7.9096	9.7074	5.0691	12.9002	4.9561	8.4047	8.7992	7.6628	6.668	6.2856	5.2683	5.9523	5.2044
PF3D7_0810900.1.mrna1_1	PF3D7_0810900.1.mrna1_1;195	195	5.9269	4.8929	4.7819	5.6229	3.7247	5.1827	5.6427	5.5844	2.4542	6.2625	5.9124	3.4725	5.7957	2.1473	4.4141	5.2832	6.1117	2.7027	3.9098	2.9672	4.8664	4.0286	4.4256	5.4403	5.9274	2.6758	1.7355	4.6182	4.1635	5.3462	4.6548	3.9579	5.7983	4.281	5.098	2.7845	3.3074	4.4944	5.0794	4.0488	3.4155	4.0321	5.2376	4.1922	3.9458	4.5286	5.8841	5.3625	3.3937	2.2388	5.0396	4.7148	4.4476	4.797	3.8669	4.359	5.2683	6.8917	5.1558	5.878	5.7129	6.27	5.3565	5.1811	3.8914	4.7798	4.9905	5.3041	4.5304	4.6741	4.4951	4.811	6.4101	4.3477	5.7186	5.5401	6.8364	5.0997	6.285	5.7455	4.6622	4.0652	5.1875	4.2698
PF3D7_0810900.1.mrna1_1	PF3D7_0810900.1.mrna1_1;196	196	5.5886	6.0106	4.8629	4.6775	4.3576	5.6296	5.0661	5.1276	4.4614	5.8415	5.7192	1.7093	4.8714	1.5261	5.6511	4.9607	5.6273	3.5021	3.3799	4.6462	8.1477	4.5466	4.3349	5.0112	4.4764	4.0461	5.393	4.691	5.433	4.7782	5.7027	4.3813	4.4087	4.5198	4.9491	1.111	5.327	4.0488	5.596	4.0374	4.6645	5.1022	5.0206	4.1851	4.3723	4.5385	3.6758	4.5279	4.4515	3.6346	3.5814	5.9982	4.7887	4.7887	5.1185	4.3089	3.9165	5.6235	5.2765	3.6747	5.1695	4.7065	5.3992000000000004	5.5491	3.3561	5.5157	5.504	3.4289	5.0334	4.1035	4.1579	4.3944	6.477	5.437	4.6611	4.6058	5.2758	5.5705	4.3434	5.479	5.8245	4.4614	4.2016	4.904
PF3D7_0810900.1.mrna1_1	PF3D7_0810900.1.mrna1_1;197	197	5.8684	5.7252	5.0009	3.9193	2.4168	4.8425	5.2361	4.6764	4.4107	5.2288	3.4594	5.4033	4.8644	1.4489	4.5267	5.06	5.3509	4.7944	4.6696	3.5705	4.2623	3.8718	3.8738	4.6656	4.0444	3.189	3.8777	4.479	4.4983	5.5487	5.4611	4.6645	4.4496	4.5053	4.1473	4.3554	4.5008	3.756	5.6565	4.8475	4.9231	5.09	4.3604	3.9231	4.3241	4.0772	4.3241	4.4396	4.8909	6.0343	4.8753	5.2223	4.2668	5.5426	5.1235	5.1807	4.5091	6.1108	5.3933	4.0695	4.6871	5.202	5.0708	5.2418	4.4189	5.2619	3.3896	5.2277	3.5644	5.0233	4.0866	4.7004	6.0527	5.6129	5.1922	5.0409	5.5279	4.9088	5.6574	5.3416	4.1489	3.1683	5.6444	4.9823
PF3D7_0810900.1.mrna1_1	PF3D7_0810900.1.mrna1_1;198	198	6.1451	5.2207	4.2683	5.1985	4.0548	3.4303	4.4705	4.0755	3.9269	6.4316	3.0321	6.0535	5.0005	4.8309	4.4764	5.3505	4.1683	5.0553	3.2296	4.5097	5.3381	5.479	4.5261	4.4963	4.6988	3.4489	3.8217	4.4094	4.5198	6.1574	5.9355	3.3632	6.5847	4.6444	4.7506	4.0072	2.852	4.6536	5.2529	5.1473	4.9791	8.628	4.8585	5.6991	5.1383	4.4053	5.4012	5.6685	5.5922	3.228	4.5945	5.4469	3.6893	4.3526	4.6392	4.7687	4.4548	5.2357	5.3512	5.1607	4.6882	5.0892	5.5122	4.7087	4.3992000000000004	5.5229	4.3045	4.2211	5.2559	4.7393	3.2555	3.6311	5.251	5.0409	5.393	5.0968	6.5875	6.7966	5.2909	6.3056	5.3785	4.5198	4.5503	4.852
PF3D7_0810900.1.mrna1_1	PF3D7_0810900.1.mrna1_1;199	199	8.4273	5.5586	5.0426	5.2376	5.9502	5.2529	5.5762	4.0738	5.1639	8.6387	4.1052	6.6616	4.6519	6.079	4.2063	5.5326	5.9595	5.2254	4.3183	4.254	6.8733	5.6548	5.1843	5.6073	6.0043	4.2861	5.354	4.3799	5.5267	6.5761	6.4077	4.8485	7.431	6.0633	4.797	5.8304	4.6264	5.1391	5.5527	4.6927	5.9674	10.3977	6.8057	5.7671	7.6035	5.3809	5.073	4.4074	4.858	4.8773	5.935	8.3207	3.306	6.0566	5.6401	4.4848	5.3519	5.8336	5.3519	4.4673	5.7164	6.3544	5.1859	5.2288	5.1871	5.0466	4.5916	5.4279	3.5753	5.2653	5.0157	6.0032	7.3385	5.7793	5.8797	6.5151	6.9204	8.1305	5.9962	6.5759	6.6141	5.9231	7.4148	5.8689
PF3D7_0810900.1.mrna1_1	PF3D7_0810900.1.mrna1_1;200	200	7.1225	4.3477	5.4403	5.9616	6.4893	5.6056	6.5359	7.0988	5.558	7.6675	5.6758	8.4244	5.9281	6.2608	6.062	4.8074	6.6727	5.7477	4.3568	8.3126	7.7635	7.3167	5.4998	6.4358	5.0144	3.7247	6.2613	5.0682	8.8969	7.5265	7.7679	5.3302	7.5433	5.7363	4.7677	4.6029	6.6584	6.7879	5.5311	3.5373	6.572	9.6457	6.9706	5.2784	7.0526	6.6424	5.8525	5.2746	3.406	8.3278	6.4614	7.007	5.1583	6.586	8.8925	6.1683	5.0764	6.6324	6.8515	5.2709	5.8384	10.629	7.6591	5.2426	5.4986	6.3897	5.6168	4.8555	5.5835	9.2472	6.4271	7.3455	8.2017	6.7848	6.709	6.5404	9.7143	8.4317	7.0253	6.3129	6.9284	7.1201	7.463	7.9041
PF3D7_0810900.1.mrna1_1	PF3D7_0810900.1.mrna1_1;201	201	7.426	6.0663	6.6646	6.609	5.9177	6.0288	7.9138	7.5675	7.0895	8.4003	8.0304	9.3199	6.1324	6.6901	5.1391	5.8994	7.8183	6.8892	5.93	8.5911	8.5349	7.8926	13.2817	9.5551	6.1457	5.2769	6.0226	7.0303	10.0532	8.2714	7.6324	13.6801	9.3502	7.0782	6.2948	6.0704	9.3468	6.2219	6.1791	5.9028	6.3145	8.7727	6.7398	6.832	6.974	7.9558	7.3945	6.8554	6.998	8.0635	6.7456	8.2897	5.4867	8.3714	9.1006	7.2676	6.945	8.4273	6.8535	5.3723	6.8355	9.819	7.9996	6.2008	4.5589	5.5619	6.2219	6.6138	6.7354	9.1107	7.9688	6.5544	9.3791	6.2735	6.7448	7.0612	9.4147	8.1509	6.3698	6.9973	5.896	6.626	8.1498	8.2854
PF3D7_0810900.1.mrna1_1	PF3D7_0810900.1.mrna1_1;202	202	8.2138	6.4276	7.2169	7.5258	6.5276	6.6906	8.6321	10.1148	7.3878	8.7557	8.9666	10.4958	7.0011	6.9092	6.4368	6.2824	9.7946	7.6408	6.1841	11.2867	13.9606	9.1435	10.0421	10.0692	7.6318	8.2495	5.5564	7.2285	12.2837	13.1027	9.671	9.7798	9.7933	8.6222	7.709	6.4795	11.0256	7.6671	8.5924	6.105	6.4553	8.3957	8.6202	7.0155	8.0632	8.5103	6.347	9.2494	7.6013	10.0131	6.9089	11.6405	8.1026	7.6116	10.334	8.5542	6.7089	9.6851	6.8569	4.926	7.1851	11.8105	9.6601	6.4173	7.7883	7.3266	5.9819	7.6791	7.9189	10.2452	8.2964	7.8213	10.7232	7.5926	7.2644	8.0164	10.9453	9.6501	7.4559	8.2088	7.9969	7.7852	9.2841	9.1802
PF3D7_0810900.1.mrna1_1	PF3D7_0810900.1.mrna1_1;203	203	9.8008	7.8611	7.2477	7.7096	6.4316	6.6666	7.43	8.3304	6.5515	10.2015	8.9508	11.1391	7.8998	7.4458	7.5882	6.563	8.8087	8.6694	7.0129	11.3183	8.6447	9.9751	8.1101	10.2728	11.8678	5.8968	6.4011	7.6001	12.0107	7.9036	10.1201	8.033	9.1627	12.2903	6.6629	6.8804	9.2401	8.3062	7.4633	7.1387	8.0452	6.3639	9.4502	7.7223	9.1821	10.7085	9.582	7.5639	6.1621	9.8138	7.1936	12.461	8.8379	8.3197	10.0326	11.2508	9.2504	10.6205	7.6392	5.8263	6.9881	11.965	9.237	6.854	7.6435	7.043	5.191	6.1564	6.8823	9.7042	9.991	9.1074	11.2029	7.5654	6.2192	7.6148	11.7607	9.1627	7.6355	8.4516	8.1422	7.3526	9.9161	8.2902
PF3D7_0810900.1.mrna1_1	PF3D7_0810900.1.mrna1_1;204	204	7.6389	6.7392	6.6623	6.8759	6.5581	5.6605	7.258	7.946	7.3904	8.8432	8.4726	10.0082	6.3448	6.5555	5.5401	5.8151	8.715	7.799	5.3964	10.1778	7.7601	8.6392	5.3381	9.3382	6.8702	6.2566	6.3605	6.3733	11.0395	7.3099	8.8355	6.0356	9.1617	6.9737	6.4345	5.4148	5.9074	7.8842	6.6253	6.3354	8.5894	5.6993	6.4616	6.9312	7.8851	8.1797	9.3938	7.8762	5.5506	9.2233	6.3605	9.8672	6.2174	7.3869	8.8108	8.0721	6.6648	9.391	6.5449	5.9973	7.142	11.5257	9.7365	6.192	5.723	6.8147	5.6868	6.1837	6.3853	8.6486	7.9703	7.375	10.6713	6.7596	6.3682	7.058	11.0176	8.5774	7.0759	6.8092	7.2278	7.5472	8.4805	8.3527
PF3D7_0810900.1.mrna1_1	PF3D7_0810900.1.mrna1_1;205	205	7.9917	6.0092	6.6296	5.4155	6.0575	6.2186	6.5937	7.2433	6.6276	7.8235	7.7545	9.1169	6.321	6.0385	5.6505	5.4229	6.6546	6.6177	5.9286	10.2447	7.0756	7.1493	6.2508	8.5158	6.021	5.405	6.2466	6.4622	11.0822	6.8465	7.2524	6.2132	8.6288	6.4547	6.4033	6.2261	5.5838	7.0727	7.8389	6.2209	6.5387	6.417	6.0295	6.5607	7.6646	8.1146	8.2509	7.1897	6.5002	7.406	6.2889	6.8598	4.8782	6.8501	6.0665	6.4152	6.2908	8.8172	6.3041	5.0862	6.851	8.8905	5.9196	6.0585	5.4067	6.4321	5.6817	5.8826	7.4579	9.0676	7.4687	6.2159	9.6486	5.4202	6.6523	7.3974	9.8329	7.384	6.4388	6.345	6.6093	5.8819	6.3682	7.4653
PF3D7_0810900.1.mrna1_1	PF3D7_0810900.1.mrna1_1;206	206	7.785	6.5165	6.1243	6.6247	5.029	5.701	7.1155	7.7936	6.4136	9.6031	7.7391	6.9383	6.0363	5.3377	6.1777	6.0054	7.8776	6.8398	6.2197	10.0895	6.3968	6.065	5.0751	9.5569	6.477	5.5671	6.7112	6.4947	10.4904	6.0336	7.0345	5.2211	9.1469	6.4573	4.7698	6.7327	4.8043	6.6513	5.9912	6.0607	8.0014	5.3771	6.2856	6.1799	7.9614	7.7715	8.4737	6.128	5.572	7.5644	6.3656	8.5534	5.1346	6.589	7.5268	6.5478	6.7047	7.6044	6.5584	5.9948	6.8546	10.5362	6.7723	6.5076	5.9305	5.9369	5.7745	6.1361	7.1216	8.2977	7.05	6.0457	7.8987	5.9964	6.3607	7.0678	10.2178	7.0198	6.6137	7.3407	5.8785	7.1133	7.0608	7.2616
PF3D7_0810900.1.mrna1_1	PF3D7_0810900.1.mrna1_1;207	207	9.6417	7.2153	7.6702	6.9185	5.4692	6.0734	7.4633	8.2822	5.9885	11.9771	9.6184	7.4637	7.9288	5.2502	6.0667	5.6668	9.0689	8.8323	6.8339	11.6854	6.5048	7.6108	6.062	12.4977	8.4657	6.6382	6.3768	7.0529	12.3803	6.7938	7.558	6.312	12.5733	8.6419	5.6901	6.6314	5.6673	7.1554	8.2871	7.4468	6.7808	5.3827	6.7156	6.7803	10.7822	8.2652	9.3212	8.2776	6.3519	8.1356	6.4209	7.1908	7.3267	6.3163	9.2788	8.2915	6.6659	6.4395	6.6843	6.2455	6.7089	11.0927	7.2806	6.3316	7.0663	7.2623	6.1508	8.0709	7.8034	9.9692	8.4859000000000009	6.7906	7.1515	7.1696	5.9095	6.7115	10.4446	6.458	6.5908	6.878	6.7681	7.1678	7.9873	8.3586
PF3D7_0810900.1.mrna1_1	PF3D7_0810900.1.mrna1_1;208	208	13.3601	6.6496	9.7302	7.8546	5.1886	6.1289	8.1572	9.7296	4.9727	13.0553	8.5037	7.0806	8.6099	5.7477	6.0065	6.5974	9.5461	6.4696	5.9741	12.1765	6.9639	4.8826	6.6936	11.4138	8.2887	5.2664	4.2713	5.6212	12.2139	6.905	8.1312	7.3009	10.9733	8.589	5.7369	4.5735	5.7509	6.8212	8.2952	6.8592	6.285	4.9317	6.0043	5.9143	12.2832	8.265	8.9965	8.0176	7.2718	6.4801	5.7162	6.4406	5.2687	6.3459	8.2313	7.6909	6.7443	6.2313	7.0794	5.8427	5.942	11.6031	6.7234	6.4492	5.7942	5.5382	5.204	7.0709	8.9673	10.628	6.8005	8.3486	7.4208	7.2549	6.2409	6.7918	11.7333	7.601	6.086	6.9568	6.3956	5.6337	7.6863	8.439
PF3D7_0810900.1.mrna1_1	PF3D7_0810900.1.mrna1_1;209	209	11.4616	7.4115	9.4008	6.2114	6.4957	6.1102	7.114	7.1254	3.319	12.5145	8.0308	6.1697	5.9345	4.0453	4.8535	6.0005	7.1716	6.8896	5.1957	8.3665	6.0889	5.7029	6.5518	7.9758	6.9474	4.4607	4.7442	5.1719	9.377	6.8572	6.1064	5.2338	8.3115	8.084	6.1443	4.5392	6.0339	6.1851	6.4163	7.6326	6.7057	5.8301	5.6404	5.9234	10.465	10.1269	8.8202	5.6014	6.3352	5.7487	5.8826	5.3151	5.8245	6.3349	8.5082	11.5665	6.4759	5.6493	7.2831	4.9035	6.1977	10.4144	6.7351	5.3262	6.9903	6.1037	5.682	6.0663	8.1712	9.2604	11.4749	6.5911	7.1773	5.4346	6.8881	6.2924	10.135	6.2895	6.4604	6.7621	5.8836	5.4751	6.7677	7.6391
PF3D7_0810900.1.mrna1_1	PF3D7_0810900.1.mrna1_1;210	210	6.9765	6.9616	6.3696	5.4216	4.8374	5.285	6.3689	6.769	5.0764	7.0224	7.3085	5.5777	5.4121	4.3971	5.5125	5.5653	7.2984	6.102	5.723	7.3086	6.2977	2.8115	5.5053	7.3952	5.5765	4.7398	5.9172	5.0215	8.1297	6.3199	5.7178	5.7358	7.712	5.9745	5.8622	4.5173	5.7328	4.8585	6.4036	6.0982	6.4305	5.3114	4.6943	5.126	5.9274	7.3691	6.6788	5.4634	5.1969	5.432	4.8359	5.9381	4.0942	5.7436	7.3113	7.1388	5.9498	6.2585	6.5583	5.2754	5.8161	9.2668	5.7874	6.2566	5.2972	5.3684	5.2806	6.3985	6.1524	7.5393	7.9306	6.7206	7.5162	5.6188	5.2957	6.3757	8.7875	5.8721	6.7832	5.5065	4.4135	5.2836	7.5598	7.1693
PF3D7_0810900.1.mrna1_1	PF3D7_0810900.1.mrna1_1;211	211	5.1173	5.7344	5.2965	5.7645	4.3183	4.9537	5.4928	7.0406	3.2735	6.2106	6.8424	4.0531	4.4535	0.7824	4.9112	5.2246	7.0947	5.0339	4.5717	5.204	5.5021	4.1867	6.023	5.2005	5.1465	3.3882	4.9026	4.8094	6.1749	5.6913	4.9107	4.5975	5.1655	5.6326	5.1587	3.926	4.7032	4.2203	6.1546	5.067	8.2024	3.4209	3.86	5.6288	5.2024	4.5981	5.5798	4.228	4.2024	4.765	5.4722	4.6253	4.5534	4.7608	5.7522	4.5404	5.5945	5.3667	5.0691	4.6954	5.4135	5.2619	8.2279	4.4509	4.6387	5.2012	4.7618	5.6769	5.0041	5.8158	5.0959	5.5702	6.7428	4.6904	4.9088	6.2073	6.1365	7.9992	5.6171	3.8227	3.126	3.3576	5.8547	6.8802
PF3D7_0810900.1.mrna1_1	PF3D7_0810900.1.mrna1_1;212	212	6.2491	5.0286	5.6041	6.0277	3.4803	4.5613	4.9964	4.6859	2.6622	5.9782	6.2532	6.3275	6.1554	4.1497	4.6118	5.0435	5.6536	3.2957	5.6476	6.1803	6.4157	5.9825	5.2517	5.7787	5.3045	6.1643	2.9635	4.8354	6.2884	5.5229	5.0479	3.5447	6.1258	5.195	5.0738	3.7876	4.6809	5.0325	8.0854	4.6017	4.7719	4.4343	5.6418	5.2254	4.9841	3.9392	5.4039	7.4963	3.2157	5.5364	4.9658	5.9505	3.8146	6.3082	4.8222	5.1247	4.8787	4.8885	5.5002	4.0712	5.5484	5.5179	6.2613	5.1795	4.5564	4.712	4.6982	4.6628	6.8461	5.4101	5.0246	5.9033	5.4205	5.8585	3.7666	5.4459	6.3705	5.2475	5.5975	5.033	5.588	5.647	6.0732	6.1355
PF3D7_0810900.1.mrna1_1	PF3D7_0810900.1.mrna1_1;213	213	5.9966	5.0557	5.6977	4.3526	3.7463	4.5892	5.1297	6.2636	3.858	5.5494	3.9307	3.3176	3.6803	1.6276	5.991	5.3176	5.888	4.7469	5.5385	5.9727	6.5218	3.0233	5.4162	5.2559	5.4502	3.2357	4.5981	5.0352	4.926	5.5723	5.6323	5.8056	4.4712	5.2168	4.6713	4.4316	4.5993	4.5613	5.7452	4.5078	4.4899	3.1953	4.7404	3.5668	4.263	5.6185	6.0126	6.0832	5.1489	5.1131	5.3438	4.6656	3.7908	5.9741	6.1471	4.5814	5.0989	5.0453	5.4453	5.3572	4.839	5.4439	4.3306	5.1855	4.8919	5.7401	5.3241	3.4751	5.2709	3.3632	3.6927	6.5487	6.3018	4.7098	5.9103	5.3653	6.2422	4.8575	5.8169	4.8748	5.4565	5.3899	4.7043	4.347
PF3D7_0810900.1.mrna1_1	PF3D7_0810900.1.mrna1_1;214	214	5.5484	4.9588	6.6908	4.4323	2.6826	4.4033	5.6421	3.591	3.4502	5.4229	4.1707	6.1979	3.8359	0	3.8022	4.9198	4.2839	2.757	4.017	4.6276	5.2806	5.4192	4.9612	4.354	5.3107	2.0635	8.4474	4.3757	4.5084	5.3391	5.4555	3.854	4.6576	4.8227	4.8505	6.875	4.565	5.496	4.7186	3.4686	4.5595	4.2234	4.4403	5.0418	4.541	4.5928	5.8143	6.0548	2.3978	4.3896	4.591	4.7923	3.2615	4.627	3.5385	4.2296	5.013	3.7698	4.1922	3.5484	5.4012	5.2713	3.61	4.4705	4.8768	4.8374	4.3205	5.3498	4.8733	4.6053	4.3391	5.1973	5.4867	4.3016	5.4919	5.3078	5.3165	4.7729	5.2645	5.0303	5.1264	4.7388	5.2399	5.4715
PF3D7_0810900.1.mrna1_1	PF3D7_0810900.1.mrna1_1;215	215	5.5481	5.0951	4.9373	5.2858	5.2453	4.3384	5.3194	5.204	4.5656	6.3947	5.9364	4.0644	5.0396	3.9855	5.2342	6.2305	5.7876	4.3277	4.4175	6.2418	6.2772	4.7655	4.5717	5.3266	4.2071	1.8156	4.1731	5.3916	6.0085	6.0991	5.2426	3.5583	5.1181	5.2506	5.0166	4.2456	4.4496	5.157	5.5531	4.2585	9.1117	4.2032	5.0303	3.8649	4.3896	4.6656	7.7437	6.7564	5.671	3.9946	5.467	5.4906	3.7729	5.4686	4.6747	3.9155	4.6223	5.3593	5.2261	4.2456	5.3147	5.6873	6.2735	4.4757	3.9345	4.8595	3.2234	4.4316	5.2491	4.5217	4.7257	5.367	5.0661	4.4249	4.6696	5.9079	6.0678	5.647	6.7777	5.2468	5.5084	4.3827	6.4686	6.6957
PF3D7_0810900.1.mrna1_1	PF3D7_0810900.1.mrna1_1;216	216	5.0557	5.4947	5.2798	5.6299	2.8699	2.6781	5.465	3.511	3.4816	5.0968	4.2265	3.9616	4.5336	3.4222	3.5261	5.1965	5.3452	4.5379	5.323	3.1342	4.813	4.1383	4.8171	4.3154	4.8866	4.6218	4.5021	4.8186	5.5616	6.2557	5.4091	4.5619	5.0691	5.2679	3.6358	3.0215	4.1747	4.0009	5.0989	4.2196	3.5135	4.3205	4.8851	3.9644	4.1085	4.5963	5.3491	5.0566	3.7203	3.6124	5.1787	5.5689	2.6826	5.5385	5.2555	4.8659	4.6334	5.0054	5.4748	2.9837	5.6135	5.6226	4.7511	4.0259	4.9923	5.5429	4.3169	3.4423	6.374	4.1326	3.3576	5.2675	4.8605	5.3092	4.9054	5.5491	5.7642	4.6531	5.3988	3.8885	5.1695	4.0383	4.9887	4.9625
PF3D7_0810900.1.mrna1_1	PF3D7_0810900.1.mrna1_1;217	217	5.6499	5.0522	5.0374	4.8953	4.2839	5.1659	5.057	4.2055	2.9486	5.1961	6.0126	4.479	4.2304	4.0704	3.9088	5.2784	4.2972	4.4276	3.1969	4.8156	5.4162	4.6954	5.7549	4.2824	4.7442	3.6473	4.985	5.479	5.6876	5.3494	6.1375	5.4039	6.1332	4.8753	3.9439	4.0303	4.6775	4.9236	5.4864	3.4621	4.275	4.1635	5.2494	4.7038	4.1432	4.5577	4.9064	4.3045	4.7415	4.5898	3.5336	5.2441	3.8639	5.7021	4.8822	5.0913	5.2847	5.7257	5.4715	4.5008	5.8968	5.7436	5.5484	4.9928	5.3096	4.0583	5.0777	4.7745	5.4627	3.8934	3.3561	4.9523	5.8919	4.8079	4.7882	4.0286	6.4376	5.6103	5.6162	5.4689	4.2203	4.0661	4.8968	6.3065
PF3D7_0810900.1.mrna1_1	PF3D7_0810900.1.mrna1_1;218	218	4.9718	4.7986	4.9331	4.9397	4.0126	4.557	5.5895	2.4983	0.3896	4.0583	5.0081	3.6334	5.0989	2.3391	4.9672	5.6622	5.3913	2.8379	4.238	4.5065	4.8977	3.5801	4.7608	3.6792	3.5484	3.5957	4.8309	3.6622	5.7197	5.1202	4.9644	4.0985	4.6106	4.925	4.1052	3.8943	3.852	4.9136	4.9644	0.251	4.3363	4.4449	5.0862	4.7279	4.4686	3.0339	4.0959	5.4326	4.8314	4.1094	5.0175	5.2044	4.1843	4.4356	5.5046	3.855	3.8649	5.9864	4.784	4.6531	5.1404	5.6985	5.1969	4.9773	4.6594	5.3583	3.849	4.3477	4.2735	4.0374	3.319	5.4621	5.5242000000000004	4.0618	5.0193	5.3885	5.6639	5.3621	4.9491	4.3391	5.5521	3.9644	4.9946	5.3012
PF3D7_0810900.1.mrna1_1	PF3D7_0810900.1.mrna1_1;219	219	4.9777	4.7882	4.9809	4.3639	3.2854	2.6871	4.4938	4.1334	2.6041	5.0295	4.1285	3.8053	4.4363	3.2188	4.8505	5.2728	5.2008	3.3205	4.4627	5.6291	5.4705	4.4463	4.0841	4.5957	5.8567	3.5398	2.3074	4.975	6.4824	5.7929	5.5037	4.0832	3.84	4.645	4.735	3.4712	3.3406	4.0063	4.9556	5.6067	4.8895	4.1035	4.6141	4.0179	4.5423	4.6651	4.4816	4.5416	4.0461	3.854	3.6159	4.5898	4.0687	5.6282	4.9722	3.9625	2.8856	5.3302	4.6064	3.7602	4.7661	3.6859	3.4046	4.1001	5.374	4.9364	4.9107	4.3176	4.7452	4.5198	2.7115	4.8856	5.1102	4.8243	5.3356	5.2133	6.1381	4.4568	5.572	4.4906	4.4854	3.862	5.6536	5.6625
PF3D7_0810900.1.mrna1_1	PF3D7_0810900.1.mrna1_1;220	220	5.8146	4.228	4.8405	4.582	2.9241	5.3041	4.7495	4.1961	4.0626	5.2441	4.2743	3.4033	4.8063	3.904	4.314	6.0123	5.1416	4.3001	3.8043	6.093	4.4356	3.9117	3.8826	3.9653	4.1723	3.9373	4.916	4.3764	3.7592	5.4725	4.9486	2.9336	4.7252	4.4162	4.9477	3.1922	2.9203	3.1473	5.5273	3.8807	2.854	3.4777	3.3176	4.9773	5.0845	4.4712	4.4529	5.0413	3.1969	3.3434	4.1514	4.7252	3.5814	5.6276	5.0121	4.6212	4.9495	5.0387	4.6605	4.0721	5.2207	3.7602	4.8099	4.904	3.9069	5.578	3.9298	4.6594	4.4101	4.7366	3.332	4.5021	3.6769	4.7506	4.7618	4.9639	4.9486	4.8455	5.337	4.4673	4.354	5.4748	5.1424	2.3951
PF3D7_0810900.1.mrna1_1	PF3D7_0810900.1.mrna1_1;221	221	5.2238	4.1755	4.4509	5.0259	3.0444	4.1779	4.193	3.6053	0	5.2698	4.8704	3.0721	4.6871	3.8758	3.9326	4.5033	4.3391	2.9449	4.1276	3.1489	4.0781	4.2304	5.0955	2.8856	4.0934	3.1683	3.7137	4.1659	1.5753	5.645	5.4676	3.7323	4.4436	3.7592	3.8268	3.5273	3.847	4.9754	4.319	3.144	4.8037	4.4989	4.9373	4.1611	5.1131	3.4906	3.516	4.5204	4.1771	3.228	5.1276	5.3049	3.4995	5.4634	4.2765	4.4476	4.6011	4.9923	5.3038	5.7711	5.2149	4.4575	5.5738	5.0963	4.3992000000000004	4.1135	4.2219	4.9919	3.9146	3.9764	3.266	4.9383	3.1554	4.9059	5.5419	5.3899	6.0407	4.4515	5.5586	4.2157	4.8758	3.9644	4.8258	4.3547
PF3D7_0810900.1.mrna1_1	PF3D7_0810900.1.mrna1_1;222	222	4.7729	4.6645	3.4725	4.9045	2.251	4.1985	5.0312	4.7939	1.9745	3.4019	4.228	4.6719	3.9146	1.281	1.5656	5.4783	4.6837	3.7203	4.856	4.6639	4.3484	3.9011	5.0553	2.5484	4.3723	2.384	4.723	4.8629	4.6369	4.8263	5.299	3.4995	5.1815	4.9491	5.2479	2.0215	4.7339	4.95	4.9203	5.1489	4.3125	4.3875	4.6334	4.5379	4.1285	4.2735	4.1202	6.074	4.6094	5.5567	4.888	4.7425	4.5267	5.1408	4.9937	4.3226	4.4005	5.1791	4.8565	3.7613	4.5116	3.6358	4.8565	4.8344	5.5154	4.7856	3.7506	5.3201	5.6738	5.3586	3.4343	4.7214	6.0005	4.3427	5.2709	5.5379	5.701	3.7918	5.6539	5.8853	4.272	3.9279	5.0378	5.7032
PF3D7_0810900.1.mrna1_1	PF3D7_0810900.1.mrna1_1;223	223	3.7729	5.3462	3.8197	4.0072	2.7761	5.2761	4.5454	3.1953	4.6264	5.6562	1.1043	3.1506	4.4542	4.8032	4.4679	5.7063	4.4919	2.5753	3.5583	4.1144	3.6029	3.3205	3.969	3.0858	5.243	3.342	4.6299	4.3349	4.6041	5.2323	4.9616	3.9079	5.0917	4.0479	2.6253	1.7782	2.4983	4.6798	4.5129	5.0063	2.9523	3.8846	5.0883	3.6159	4.3038	3.9383	3.6358	5.1526	3.8846	3.7377	4.8222	4.915	2.9203	5.0259	4.0259	4.1914	4.6288	5.4029	4.8782	2.541	4.0259	5.5198	4.2787	4.6519	4.1514	5.0798	4.2203	4.8555	3.3248	4.7181	4.5521	4.5868	4.6206	2.854	3.3462	4.8465	6.0715	5.6585	5.1293	5.0067	3.3813	3.8053	4.5472	4.4148
PF3D7_0810900.1.mrna1_1	PF3D7_0810900.1.mrna1_1;224	224	5.0299	4.7263	4.4182	4.8278	3.3334	3.546	5.6499	4.6871	1.4222	5.0224	4.4046	4.8053	4.9575	1.9635	4.2311	5.3266	5.596	4.7463	4.5963	4.047	4.0849	5.144	4.5385	4.3248	4.9509	4.2048	3.4383	5.0644	4.9184	5.8367000000000004	4.8048	2.4436	4.1961	5.4022	5.4799	4.7913	3.6803	4	4.541	4.9126	4.1408	4.4673	4.3999	2.8379	3.3491	3.7474	5.4828	4.4931	3.903	2.5656	3.9644	5.3089	2.4383	5.3438	4.6328	4.153	4.6713	3.9011	5.0405	3.6668	5.0308	4.6334	4.785	4.0626	3.4686	5.825	1.7093	4.8273	4.8555	4.8248	2.9653	5.6988	3.1359	3.3827	4.8293	4.7344	5.7618	4.8176	5.6747	4.0772	4.5336	2.3646	5.6809	4.7334
PF3D7_0810900.1.mrna1_1	PF3D7_0810900.1.mrna1_1;225	225	6.2359	5.0862	3.516	2.9449	2.6982	4.4731	3.6218	3.6904	2.5211	4.4323	4.6288	4.6673	4.4886	0	2.8934	5.1408	4.4919	4.5027	4.26	4.189	4.3356	3.9551	3.0496	4.7581	5.1152	4.0566	2.5874	3.9001	5.5364	4.1252	4.5607	1.6645	5.1085	4.9625	3.4957	1.7991	3.862	3.1194	4.3764	4.2563	4.4296	4.111	4.7782	4.3688	3.7004	4.5348	4.1185	4.2928	3.3561	4.4951	4.6741	2.8074	3.2884	6.0887	3.8074	3.7803	5.09	4.669	5.1424	5.0444	4.2532	4.6837	3.9467	5.1202	3.4529	4.6536	4.5078	4.0951	4.4195	3.9345	4.3111	4.853	4.4568	5.0246	3.6218	3.7268	4.9575	4.0453	5.228	3.848	5.438	3.7751	5.3705	6.2519
PF3D7_0810900.1.mrna1_1	PF3D7_0810900.1.mrna1_1;226	226	5.3374	5.8243	5.0764	4.6633	3.7115	3.3519	5.0596	3.7708	1.6871	4.1707	3.5583	2.9653	5.3111	2.7949	1.9298	4.9472	5.1522	3.7761	3.3477	4.0815	4.6525	3.904	4.6651	2.9635	4.8359	3.9269	1.1375	4.5632	3.7506	4.7485	6.0915	2.0942	4.1135	3.3176	4.2578	3.4944	4.1546	4.5838	4.7871	4.4568	2.6112	3.9791	3.8094	3.1243	4.0925	3.591	4.9828	3.9079	3.3406	3.8258	4.2735	5.1276	2.189	4.6982	4.3568	4.852	4.0583	4.5014	5.3302	4.7586	4.0522	4.4764	5.3716	4.6479	4.5484	4.8977	4.9855	4.6153	4.5552	4.4957	4.2839	4.6485	4.2502	4.9551	5.2044	5.013	5.779	4.3441	5.2965	2.0108	4.5922	4.2449	4.8309	5.3111
PF3D7_0810900.1.mrna1_1	PF3D7_0810900.1.mrna1_1;227	227	5.5395	4.5558	4.4456	5.2399	4.257	4.3778	5.5043	1.3951	2.2016	4.2296	4.541	3.796	5.392	3.7549	3.8856	4.6135	4.943	3.6588	2.4751	4.4983	5.0099	4.2288	4.4995	3.9991	4.3484	3.8135	3.2296	3.4046	5.1001	3.4463	5.0457	3.0959	2.8797	4.5311	4.5122	4.0063	3.6323	3.7729	5.8278	3.5886	4.1035	4.3554	4.9561	3.5236	3.9079	2.9486	3.4699	5.9081	3.6299	3.3234	5.0148	4.4957	3.5286	4.4535	4.5078	3.2615	5.263	4.673	4.9453	4.6017	4.8207	4.9155	4.8043	5.076	4.7219	4.9397	4.6496	5.5426	3.8777	3.8094	4.1252	4.4912	4.1465	3.8639	4.2487	4.0968	4.7602	3.8777	4.8288	4.3597	3.7452	4.6848	5.3111	4.3547
PF3D7_0810900.1.mrna1_1	PF3D7_0810900.1.mrna1_1;228	228	5.3143	5.2071	5.4439	4.6988	3.6276	5.6716	4.4925	3.6415	1.4854	3.4005	4.116	3.0356	3.8679	3.0772	5.9324	3.342	4.6276	3.6427	2.2327	3.9855	5.1871	2.669	4.4957	3.0635	4.857	4.6645	3.1875	5.0435	4.7027	5.3277	4.7913	4.1643	4.2055	4.3937	3.4555	2.3334	3.2479	5.1256	5.2657	3.2434	4.5223	4.7181	3.6404	4.4222	4.9986	2.9203	4.2532	4.2494	5.9456	3.6803	4.696	4.5928	2.6415	4.1787	4.1416	3.61	4.3971	4.7355	4.4653	4.0496	4.7241	4.0135	3.9458	4.5892	2.1763	5.2091	5.2728	4.8288	4.0435	4.0215	1.1243	4.0815	3.373	5.3813	4.7692	4.054	5.7527	5.1322	5.1871	4.813	4.1691	2.5385	4.3016	3.3799
PF3D7_0810900.1.mrna1_1	PF3D7_0810900.1.mrna1_1;229	229	5.6439	4.7655	4.5783	4.408	4.2935	4.0009	2.7181	4.9463	3.9011	4.6993	2.441	2.8379	4.0488	2.9635	4.2802	5.2353	3.5886	3.0875	3.8012	5.8684	4.4938	2.5945	4.7175	4.6288	4.0409	3.4436	1.4489	4.9809	5.5179	5.0488	4.9303	1.4383	2.9279	4.8104	5.0126	3.4222	3.2525	4.5503	4.272	2.1763	2.3896	3.8207	2.5898	7.9653	3.0687	2.862	3.757	4.4121	4.3709	4.8171	5.7999	5.1981	2.7887	4.4529	4.7458	4.4182	4.1391	4.9754	5.7452	5.1334	4.9059	4.887	5.0501	4.889	4.5198	6.3681	5.1651	4.9547	4.7729	4.2227	4.5892	5.1878	4.7724	4.6977	4.1707	4.6235	5.8397	5.1707	6.0856	5.3176	6.5171	0.4005	4.8505	4.6999
PF3D7_0810900.1.mrna1_1	PF3D7_0810900.1.mrna1_1;230	230	5.839	5.2479	3.8659	4.784	4.3291	4.2234	4.7798	4.4963	1.8197	4.3944	3.844	3.2898	3.9653	1.4489	4.0054	4.7793	5.4423	3.742	4.3001	4.6656	3.7687	3.2854	4.9088	3.8349	3.6633	3.7004	3.5273	4.0959	4.7814	5.4598	4.7506	1.7312	5.1416	3.7495	3.7148	3.7334	4.8856	3.5497	4.1085	2.9855	4.4067	3.9533	4.9823	3.6904	4.0575	1.7312	4.8987	4.7991	3.5765	1.6135	4.9093	4.7856	3.6713	4.406	3.9449	3.4854	4.6165	4.6375	4.1043	4.4182	5.4611	5.4162	5.4128	3.281	4.3709	6.8949	4.0461	4.6118	4.0687	4.7312	3.5922	5.1223	4.5583	4.9383	5.9312	4.7586	4.991	5.2234	5.1997	4.0435	6.2625	3.7772	5.0054	4.266
PF3D7_0810900.1.mrna1_1	PF3D7_0810900.1.mrna1_1;231	231	5.2861	4.8435	4.7724	4.4489	4.4535	4.6932	4.327	4.5329	2.0215	5.2906	3.2001	3.8836	4.6707	1.2869	4.4296	4.7225	5.0215	2.5385	3.7452	4.5435	1.2987	3.9828	3.9873	3.853	4.2165	3.7377	3.3491	3.8379	5.367	5.0657	5.1481	2.8934	4.1185	4.5072	4.0435	3.6599	3.319	4.4094	4.3923	1.7181	2.6781	3.3632	4.6094	4.8625	3.4673	3.6323	1.257	4.5046	2.6736	3.7071	4.6628	5.4192	3.4634	4.8861	4.7814	4.0081	3.9533	3.3716	5.6343	3.5826	5.3041	4.437	4.4026	3.9203	3.0339	5.6727	3.5072	4.5856	3.2357	4.4039	4.9269	4.2273	4.1938	5.211	4.9823	4.2683	4.4886	4.7777	4.9298	5.4718	5.7766	2.2418	4.5868	3.4515
PF3D7_0810900.1.mrna1_1	PF3D7_0810900.1.mrna1_1;232	232	5.4967	4.2802	4.7803	5.7469	3.841	3.5148	5.6153	5.2005	2.5922	5.1619	4.5741	3.9373	5.4828	3.9514	3.5705	4.742	3.2765	4.5323	3.5814	3.844	5.855	3.6611	4.4757	5.4333	4.0072	2.5135	3.6076	4.7613	4.5638	4.1285	5.2532	0.7225	5.625	4.847	4.1285	1.6645	4.1795	4.5454	4.7076	3.5348	3.6404	4.5166	4.3716	3.9882	4.6439	4.5091	4.591	4.4135	3.9588	0.4751	5.0045	3.8718	1.8992	4.9406	3.846	3.7312	4.3441	4.9718	5.195	5.2296	3.9919	5.7347	4.5329	4.5814	4.8684	6.2334	3.9439	5.4712	4.9575	4.6485	4.6153	5.223	4.4162	5.5753	5.0553	4.7882	5.7568	4.2913	5.3183	4.5008	5.5925	5.2898	4.7829	4.7761
PF3D7_0810900.1.mrna1_1	PF3D7_0810900.1.mrna1_1;233	233	5.966	4.888	5.1639	4.9006	3.7655	3.7159	5.1767	4.6899	3.8197	5.5046	5.3107	4.8344	4.8738	3.1408	5.6744	5.1334	5.6462	4.6764	3.6848	3.4529	5.441	4.9919	4.2449	5.266	4.9819	1.1763	3.9059	4.7501	4.5801	5.126	4.7296	1.406	5.9916	4.8963	3.862	3.774	4.9241	4.701	4.9298	2.025	4.4121	5.2593	5.3277	5.087	5.0579	4.5771	5.0352	3.3349	4.0866	4.1077	5.8189	5.3505	4.7934	4.2935	4.4249	4.8812	3.6622	5.6865	8.4031	5.2739	4.2426	6.1396	4.4854	4.9681	5.073	6.0787	4.3406	4.9449	5.2407	3.852	4.8792	3.7268	4.9593	4.6041	4.2365	4.6651	7.4118	5.3691	5.4269	4.2449	5.2296	4.5699	5.2649	5.0144
PF3D7_0810900.1.mrna1_1	PF3D7_0810900.1.mrna1_1;234	234	5.0369	4.2645	3.7887	4.8314	4.6542	4.4443	4.5509	2.6323	1.2141	5.4822	2.1043	3.645	4.7236	1.516	3.7549	4.7677	4.3688	3.4033	3.4249	3.4699	5.3813	3.6159	4.2257	4.6605	3.9791	2.9598	4.0815	5.0347	4.0277	5.4754	4.6118	2.9011	3.6381	5.4212	4.1731	2.5632	3.3219	4.5248	4.2623	3.8298	3.2824	3.9069	3.6871	4.765	3.5323	4.9122	5.1322	6.7181	3.0772	4.3491	2.9764	4.2698	3.1127	4.8298	5.4822	4.8384	3.9364	4.1227	5.5512	5.0081	3.7581	5.6968	4.6843	4.275	4.238	5.7947	3.3688	5.2059	4.915	4.6668	4.3262	4.7533	3.5558	4.8934	5.7874	4.5759	5.7219	4.254	5.0985	5.4777	4.7549	3.0286	4.6786	4.634
PF3D7_0810900.1.mrna1_1	PF3D7_0810900.1.mrna1_1;235	235	5.3723	5.1518	5.1767	2.7027	4.0858	3.7334	5.0557	2.9222	2.3132	5.5481	3.9136	4.2396	4.7409	1.8992	4.6112	4.6508	5.1667	3.157	4.497	4.4046	5.3327	3.9964	4.4828	3.5777	4.3736	4.1489	4.9212	4.3455	5.2059	5.8768	5.1018	2.7071	4.2288	5.8278	4.6317	1.4647	4.4128	4.1359	5.2724	3.0374	3.8207	4.2196	5.1355	4.0678	4.1819	3.4046	5.1276	5.3975	3.8379	2.8856	4.5084	4.5999	4.1739	3.8679	5.2215	4.2876	4.6656	4.4718	5.2246	3.9625	4.5814	5.4283	4.6758	4.9141	4.4509	5.5239	4.0968	4.4679	5.4581	2.6982	4.3951	5.4689	4.3723	4.1587	5.5323	4.9284	4.7093	4.6548	5.111	2.6803	3.0772	2.1827	4.2296	4.6943
PF3D7_0810900.1.mrna1_1	PF3D7_0810900.1.mrna1_1;236	236	5.5214	5.0067	5.1436	3.8074	3.0976	4.7285	4.497	4.1276	1.251	3.4751	2.0179	2.848	4.9481	2.4647	0.8319	4.2141	4.1449	2.5656	4.8115	3.5934	5.5537	3.3646	4.5577	2.8895	4.7268	2.9373	3.2063	3.254	5.1114	5.582	4.1293	2.7027	4.5497	5.0802	4.6519	3.384	3.1457	4.3291	4.7687	3.3377	3.8207	3.6792	4.1875	2.9928	3.4423	5.7126	2.5435	4.4944	4.2494	3.306	4.887	4.5323	3.5546	4.439	4.4216	5.3847	4.1285	4.4764	5.1227	3.433	4.6871	4.5217	5.632	4.5097	3.6299	4.7751	4.4114	4.3561	3.4931	4.6206	5.6226	3.5148	5.0845	4.5638	5.4141	5.0734	5.2525	3.5862	5.5002	4.4276	4.5254	2.8758	5.2149	2.7312
PF3D7_0810900.1.mrna1_1	PF3D7_0810900.1.mrna1_1;237	237	5.1898	4.9165	5.4205	4.5898	3.5248	4.6439	4.0925	2.5969	4.0695	4.774	3.5801	3.8309	4.995	3.6427	4.067	4.7934	4.8048	3.8248	4.1119	3.7708	5.285	3.7082	4.2585	4.5601	4.9269	3.5981	4.1473	3.9345	4.568	5.488	5.0518	3.7729	4.4976	3.3448	3.9449	0.5059	3.9736	3.5692	4.0117	3.2342	5.0849	3.4463	4.7442	3.4074	4.09	2.9579	5.2095	5.2821	4.8237	4.935	5.0768	3.5033	3.6848	4.337	4.7164	3.6668	3.4725	4.7398	5.9612	4.4764	4.6668	3.7897	4.8709	5.4624	3.4529	5.3501	4.6047	3.3349	4.2758	3.0161	4.6129	3.6702	4.5777	5.3716	5.2865	4.3306	5.5201	4.3868	5.0592	4.2157	4.7241	3.7279	3.0824	3.5789
PF3D7_0810900.1.mrna1_1	PF3D7_0810900.1.mrna1_1;238	238	5.2832	5.0755	5.157	4.6241	3.4249	4.1285	4.8063	2.2203	3.7279	5.2702	3.8718	4.5546	3.9662	2.2234	3.1342	4.8792	4.3757	4.3009	2.8992	1.6508	5.6323	4.121	5.0255	3.6893	4.6848	3.7398	4.3519	4.2638	3.9846	4.1811	4.8938	4.2102	4.6323	4.8817	4.5759	5.1518	3.1391	3.7949	5.0734	4.3169	4.4607	4.2133	3.4555	1.4699	4.067	4.1432	3.0531	4.6323	2.8953	5.0303	5.5326	5.7068	2.1276	3.7835	4.0635	4.7719	4.4522	4.8202	5.2802	3.2234	4.6076	4.7257	5.8487	4.9064	4.7996	5.463	4.0738	3.3937	4.3491	4.1457	3.3132	4.2876	4.723	5.093	4.701	4.6129	3.1554	4.1465	5.1412	5.2824	5.3547	2.0942	3.7655	3.1127
PF3D7_0810900.1.mrna1_1	PF3D7_0810900.1.mrna1_1;239	239	5.6645	5.2887	5.2679	4.4751	5.8875	2.5777	4.5336	4.2928	4.8293	3.7751	4.4555	3.585	5.9993	6.1239	4.8856	5.0228	5.6206	3.3118	4.7803	4.4168	5.5795	3.7463	4.9231	4.8977	4.0583	4.4653	4.0661	3.6724	5.1156	5.3896	5.4591	3.1651	4.1449	4.6696	4.8982	4.342	5.1014	3.3016	5.2551	3.1938	3.8934	4.0233	4.6288	3.7677	4.269	5.1926	5.4135	4.8963	2.8156	4.7087	4.7602	6.0036	2.5969	4.5236	4.3778	4.2832	4.4135	5.135	5.3607	3.6311	3.4236	5.5223	5.6056	3.8856	6.2557	4.7093	4.7554	5.4033	5.4482	4.7634	5.1465	4.393	4.5981	5.5928	4.9542	4.116	5.3082	4.1843	5.4748	4.6456	5.2698	2.7377	4.9208	4.9016
PF3D7_0810900.1.mrna1_1	PF3D7_0810900.1.mrna1_1;240	240	5.0378	5.696	5.0453	5.2698	4.5717	4.0099	5.0925	4.6954	4.354	4.6276	4.6954	4.2273	4.2196	3.9165	4.4135	4.7098	5.0579	2.9203	5.0215	5.4479	5.0968	3.3757	4.2705	3.843	5.2772	2.254	2.8379	4.7241	4.8455	5.6665	5.3399	0.1763	4.8415	5.7645	4.1843	4.0206	3.7887	4.3384	4.4757	2.359	3.2615	4.7241	4.7576	4.7544	3.5236	4.254	4.5416	4.1675	1.9855	5.4489	5.1412	4.4189	3.5583	4.9928	4.8344	3.4634	5.7647	5.1169	6.0279	4.5838	6.606	5.6519	5.3161	4.2735	5.5242000000000004	4.7538	2.9203	4.8181	4.0356	5.2574	4.4316	3.8288	3.857	4.2585	5.1691	5.6118	6.5239	5.0665	4.8605	4.5856	4.4121	2.7506	4.8664	4.2698
PF3D7_0810900.1.mrna1_1	PF3D7_0810900.1.mrna1_1;241	241	4.844	4.1194	4.4053	4.6753	2.9709	5.0161	3.8022	3.2675	1.8359	5.1346	5.0148	4.7511	5.0418	2.8298	4.857	5.5329	4.8605	4.4148	4.3964	4.7819	5.2024	3.7409	6.3174	5.9196	3.9982	4.2928	4.2079	3.5729	5.6834	5.7407	3.8846	5.204	5.0325	5.0575	3.0942	5.0652	3.8777	3.8063	4.9537	4.7586	3.5398	4.0635	5.4744	4.915	4.8349	5.8674	4.3111	4.5078	4.0018	3.3702	2.2141	5.852	2.9467	4.8037	3.61	3.5084	4.5379	6.3003	5.2475	4.9312	4.916	6.2778	5.3523	5.558	4.9293	4.9745	3.568	4.0099	4.8465	5.1035	4.3255	3.9551	6.5578	5.6755	5.4074	5.1898	5.7716	4.0259	4.7366	5.4216	4.9644	3.1683	4.7533	4.1843
PF3D7_0810900.1.mrna1_1	PF3D7_0810900.1.mrna1_1;242	242	5.2196	4.6576	5.26	5.0832	3.8943	3.9625	4.8068	2.9222	2.7803	5.0942	3.0356	3.7876	4.8283	3.5323	4.7355	4.9222	4.905	2.6088	3.4983	3.7613	5.7991	4.3413	4.2943	3.3785	5.0548	3.9241	3.757	3.8629	5.0635	5.5509	5.0492	3.3757	3.7137	4.6559	1.9709	3.3757	3.4046	4.847	4.9796	4.7829	3.0108	1.4489	4.8904	5.4532	3.272	4.8334	5.1218	5.2551	4.9373	4.4686	4.7991	4.1094	2.8135	4.5385	4.9307	5.0081	3.8379	5.6533	5.7434	4.985	4.554	5.5978	4.813	5.0264	4.7835	4.4209	5.0802	4.796	4.8792	3.904	5.5447	5.1526	3.0215	4.7798	4.9495	5.6565	6.6595	4.3792	4.8253	5.2836	4.0009	3.5753	4.4229	4.0695
PF3D7_0810900.1.mrna1_1	PF3D7_0810900.1.mrna1_1;243	243	4.89	4.6088	5.233	4.7913	2.2203	4.3067	5.4673	4.1102	3.6747	5.1898	3.437	4.8349	4.4673	3.5423	4.0286	4.5868	4.0747	3.2615	2.9764	4.3111	5.2008	3.0755	5.0687	4.0453	4.2705	0.0144	4.1506	4.634	5.3899	4.6668	5.2453	4.2765	4.8639	5.6328	3.2016	5.295	4.9991	3.6005	5.2645	2.7592	3.3234	3.7366	5.9875	4.3212	3.269	4.5987	4.7687	3.5558	4.0566	4.5957	4.218	4.546	3.0321	4.8006	4.6696	5.2536	3.3743	5.3544	5.0422	4.1268	4.6988	6.1801	5.3719	4.5826	4.7241	4.9265	3.2327	5.1152	3.7856	4.1218	4.6112	4.2095	5.1859	5.0483	4.5795	4.0609	6.487	5.6927	5.2246	5.3512	5.6594	4.1102	5.704	5.1763
PF3D7_0810900.1.mrna1_1	PF3D7_0810900.1.mrna1_1;244	244	5.1338	4.9896	4.9941	8.2231	4.0993	3.7929	4.7639	3.9846	2.2388	5.5702	2.4803	4.2234	6.3407	1.269	3.2327	4.2079	4.5856	4.6165	4.4423	5.1639	5.1747	4.4835	3.7814	4.0108	4.6235	4.017	2.6135	4.541	3.99	3.9837	4.9103	3.4634	4.7393	5.497	3.8043	6.011	4.723	3.1587	5.2791	3.511	4.0374	4.858	4.8369	3.101	2.3477	4.2502	2.4828	5.0721	3.8856	3.3757	4.5497	4.6323	3.8982	5.3009	3.5198	4.6571	4.8017	4.275	5.3533	4.4944	3.5148	7.4126	5.5463	4.8822	4.4033	5.2319	5.2133	3.9155	5.1457	3.6622	3.5072	5.0704	2.9616	5.7748	5.0374	5.2536	7.1271	4.5589	5.0466	5.2464	4.1595	5.1048	3.3716	3.5765
PF3D7_0810900.1.mrna1_1	PF3D7_0810900.1.mrna1_1;245	245	6.2606	4.7241	5.9098	5.5984	4.04	3.2342	5.0317	5.769	2.1635	6.2413	4.0832	4.4725	5.4416	0.8875	4.8359	4.7929	6.2098	4.568	4.0321	5.6465	6.025	5.2246	4.1383	4.2319	5.1847	3.8359	1.5656	6.2415	5.3823	6.5154	4.903	3.3074	5.7562	5.1457	5.1831	6.4751	3.3618	4.1554	5.1214	4.8425	4.5705	4.3291	6.2681	5.1783	4.9973	5.3085	4.1619	3.6781	4.1252	4.9336	5.0312	6.7114	4.5981	5.9887	4.6467	5.4336	5.1791	5.3143	6.455	5.375	7.4921	5.2839	6.2935	5.4864	4.6165	5.1715	4.99	5.1064	6.2104	4.337	5.1256	3.7126	5.3844	5.9067	5.4748	8.6405	6.5564	5.3971	6.5041	4.5154	4.2071	4.8455	7.069	6.4625
PF3D7_0810900.1.mrna1_1	PF3D7_0810900.1.mrna1_1;246	246	6.7584	4.9828	4.8846	5.6244	4.8822	4.8359	5.4053	5.2292	3.4854	6.4822	6.0481	3.8972	4.7708	0	5.0286	4.7698	6.3899	2.757	4.7522	4.6485	5.5011	4.5969	4.3618	4.1252	5.0959	3.5993	5.0866	6.102	4.8314	6.4653	6.7309	4.4555	6.7219	5.2203	4.1611	6.5615	4.9718	6.2643	4.384	3.0824	4.6679	4.6165	6.4291	5.1739	5.1243	5.233	6.6305	4.4893	3.6029	7.144	4.2795	6.7818	3.9588	7.1014	4.7104	5.9324	4.0764	5.3223	5.9549	5.7568	8.0201	6.2878	6.1079	5.4774	6.0356	5.9028	3.9449	5.4796	7.4327	5.4777	6.0144	4.723	5.8339	6.8598	5.7661	10.0891	8.2455	6.4057	6.4128	5.441	6.2036	4.8146	7.1777	7.5218
PF3D7_0810900.1.mrna1_1	PF3D7_0810900.1.mrna1_1;247	247	6.2804	7.7537	5.2627	5.4806	3.7918	4.6035	6.8942	7.2689	4.5173	6.9323	5.6843	4.8288	5.9834	5.4912	5.2441	4.6456	7.6885	4.5577	7.7414	7.3707	6.2915	7.473	5.9681	5.761	4.9035	1.8156	5.1615	9.3656	7.534	6.1609	6.928	5.2203	7.2261	5.2865	5.5444	4.5097	3.6241	5.9224	4.3896	6.6174	5.7063	4.8017	5.4463	5.7455	5.4604	8.4549	6.1477	4.3327	3.5945	6.916	5.3438	5.6642	4.4738	6.6129	4.8192	7.37	4.5807	5.3604	6.5045	5.272	9.8815	6.7721	6.0488	6.1406	5.0631	5.9059	5.211	8.6257	7.6276	6.2355	8.8557	5.0405	5.4296	7.4902	5.7981	11.3835	7.1984	5.9973	6.5188	5.6576	5.116	5.0682	8.0165	8.2238
PF3D7_0810900.1.mrna1_1	PF3D7_0810900.1.mrna1_1;248	248	5.7315	6.9269	5.6935	5.6834	3.905	5.7821	6.6767	7.9233	4.9265	5.8156	5.3431	4.0268	5.5561	4.3847	4.6679	5.367	6.7293	4.7949	6.5021	5.9158	5.0909	7.2933	4.4679	5.3459	4.7934	4.0942	5.978	8.7606	4.9995	7.1508	6.3839	3.3491	6.7891	5.4529	4.7126	5.2754	4.2668	6.2963	4.9312	4.6899	4.7415	4.4744	5.1371	5.1663	5.3957	7.0839	5.9416	4.6415	3.2079	5.9277	5.0387	5.846	4.3484	6.7613	5.9124	6.8383	4.1554	4.4705	6.8406	4.2517	9.6932	6.5306	5.6713	6.0074	5.5613	5.0531	5.09	8.1833	8.5047	5.5379	7.5282	5.8647	6.33	6.4286	5.6041	10.879	7.197	5.2091	7.0547	5.6996	5.5877	5.3234	8.0352	7.569
PF3D7_0810900.1.mrna1_1	PF3D7_0810900.1.mrna1_1;249	249	6.4278	10.9117	6.8398	6.155	4.2795	4.9639	9.3539	10.7604	5.9844	6.9129	6.1264	5.7109	5.8929	5.0148	4.5229	5.3027	9.6139	2	9.6873	6.8401	6.0279	9.7729	7.2987	7.4949	4.9932	4.9699	7.6316	10.3736	6.1579	6.4189	7.7547	6.5935	8.8021	6.2578	5.7087	7.7287	4.7835	8.0134	6.4128	10.0782	5.2806	5.2373	6.4179	6.1514	4.2772	11.0826	8.557	6.8779	6.3661	8.9719	6.6857	6.1548	5.4722	6.7403	5.4676	9.7387	5.3132	5.9665	8.871	5.7298	10.6947	7.8283	5.9369	7.6664	5.9688	5.9138	4.8364	10.3606	8.7185	7.6059	10.5697	6.2348	6.7653	10.588	6.4202	12.1683	7.8771	5.8659	7.469	6.4486	5.3865	5.0575	11.8271	9.4794
PF3D7_0810900.1.mrna1_1	PF3D7_0810900.1.mrna1_1;250	250	6.4989	11.1689	7.379	5.8492	4.8535	5.9467	9.2555	11.2636	6.1214	6.8201	6.8603	5.0592	6.1231	5.3187	5.898	5.4627	10.7684	4.7186	10.3302	7.3422	7.0072	9.9453	7.4231	7.3135	1.5008	5.3208	7.1184	10.4256	7.3583	7.4375	8.7144	7.531	9.8151	5.9793	6.9392	7.2096	5.306	9.4326	8.1	10.3324	6.5986	5.7737	5.6279	6.36	5.9993	11.301	9.3312	7.6655	4.5801	9.4121	6.155	5.6305	5.8004	6.7739	5.6531	10.3328	6.1875	6.3818	9.1666	5.2828	10.9891	8.3015	5.8447	8.514	6.5644	5.1313	6.3041	11.3588	9.8024	7.2914	10.2851	6.8008	7.1322	10.0519	6.0433	11.9551	9.0151	7.0163	8.655	6.4368	5.8617	6.0652	11.1368	10.678
PF3D7_0810900.1.mrna1_1	PF3D7_0810900.1.mrna1_1;251	251	6.7498	11.5793	6.4087	5.3234	4.3889	5.213	8.7743	11.1584	4.0661	6.6011	6.8562	4.839	6.153	4.9579	5.3865	6.4739	10.5274	3.8278	10.5725	6.7313	8.1291	9.7401	6.4114	7.3401	4.4899	5.8017	6.6109	10.0425	6.4594	7.4081	8.3817	6.3448	8.7581	6.4343	6.4221	6.6126	5.8349	8.9848	7.0391	10.1434	4.4666	4.5323	5.225	5.714	5.2334	11.4842	8.9523	7.2297	5.8342	8.1108	5.911	5.3473	6.3794	6.8013	5.7764	9.7633	6.6124	6.1268	8.7401	5.8181	10.6582	8.7218	5.8622	8.0969	4.9718	5.875	5.4175	10.3178	8.6272	5.9971	11.0042	7.282	6.4426	10.2514	5.4509	12.2149	8.9146	8.2562	8.7657	6.4874	6.2568	5.2902	10.3631	9.3202
PF3D7_0810900.1.mrna1_1	PF3D7_0810900.1.mrna1_1;252	252	5.1268	9.9962	5.9771	5.098	3.9355	4.4931	8.3931	8.819	3.1457	6.3323	6.0354	4.4283	3.9241	3.0356	4.6029	4.969	8.4403	3.1043	9.4944	5.7334	5.4479	7.1294	5.5925	4.5361	5.8555	3.2972	4.5503	9.4659	4.7991	6.7182	7.2905	4.9745	5.7115	5.9959	5.4757	6.5105	5.3491	7.4229	5.2008	7.5679	4.7682	5.1164	4.479	5.3103	5.4293	7.5498	7.5903	6.1196	4.073	6.514	5.859	4.7463	4.3363	6.3806	4.9672	8.2096	5.1981	5.812	7.1853	4.1619	9.6759	7.113	4.814	6.1898	5.7361	5.1922	4.6548	8.583	7.083	3.2957	9.1472	5.4854	6.6215	7.2987	4.3298	11.3578	7.4707	6.0641	8.2173	4.851	5.5789	4.9155	9.3095	7.6678
PF3D7_0810900.1.mrna1_1	PF3D7_0810900.1.mrna1_1;253	253	5.6162	8.1306	5.4857	5.6659	4.4033	4.9439	6.2839	7.206	3.1473	6.1922	5.5934	3.2357	5.8019	4.1993	4.9491	5.3558	7.342	4.1938	7.7142	5.1073	6.2837	6.6485	5.1396	4.5078	4.8738	3.858	4.1819	7.4072	5.0492	6.2432	5.926	2.9672	6.5443	4.7126	4.0883	5.1235	4.7939	6.1663	5.2036	5.4767	4.4396	4.433	5.3916	5.3712	4.8733	6.2434	7.5107	5.5942	4.0575	5.7991	5.4919	5.4744	4.4476	5.5311	4.6188	5.9621	4.6171	6.5441	6.8947	5.1198	9.7696	5.8565	5.8053	6.9485	3.332	5.1052	4.228	7.9279	6.4123	5.917	6.325	5.2787	6.0308	7.1933	4.9217	10.5788	6.9349	7.4048	8.1051	4.6893	5.2475	3.3234	8.6314	6.7004
PF3D7_0810900.1.mrna1_1	PF3D7_0810900.1.mrna1_1;254	254	5.822	6.2046	5.2787	5.6693	3.9607	5.2506	6.3811	4.7991	3.359	5.7552	4.8782	5.0492	5.281	2.862	5.704	5.1506	5.9837	2.8278	5.3234	4.8099	4.9542	5.9333	4.406	5.6407	4.8176	2.8836	4.5229	6.272	4.8565	6.4316	6.2001	3.3001	5.2931	4.9397	5.1546	3.7677	4.6082	6.0804	6.4846	5.0509	3.6159	5.0596	5.2813	4.3896	4.6223	4.98	4.6519	2.2839	2.8339	4.4436	4.9914	5.5392	3.8629	5.5308	4.6639	5.295	4.0976	6.1577	5.8194	3.3262	7.1573	5.6182	5.0531	8.4434	3.9846	4.5129	4.6764	6.1645	5.9208	5.4777	5.7331	4.9208	5.441	5.8597	3.9193	7.4849	6.5654	7.8452	8.7574	4.8709	5.6384	3.6792	6.4489	4.3023
PF3D7_0810900.1.mrna1_1	PF3D7_0810900.1.mrna1_1;255	255	5.2227	5.2976	4.347	3.6848	2.6439	4.5435	4.6542	4.7618	3.3743	5.2787	5.5351	3.2972	4.1579	2.3448	4.2965	5.1735	5.3709	4.4162	4.6769	4.4019	4.9832	5.5081	4.4744	3.6599	4.7398	3.6369	3.4249	4.0755	5.3345	5.4598	4.594	4.0027	4.7474	4.101	5.093	2.7355	3.942	5.0483	5.3792	4.8525	5.5868	3.0197	5.0063	4.4679	4.8934	2.7908	4.9016	4.6456	3.729	3.4236	4.5298	3.845	3.8836	5.7361	5.1231	3.0875	5.23	5.0453	4.4323	4.6921	5.4812	5.7479	2.9411	4.1094	2.9946	5.073	4.3743	5.4114	5.7046	3.3854	4.6513	4.3111	5.3223	6.06	4.7719	6.3363	5.8204	6.5371	6.0437	4.5521	5.6719	3.8309	5.3277	3.9269
PF3D7_0810900.1.mrna1_1	PF3D7_0810900.1.mrna1_1;256	256	6.537	5.5668	5.8061	5.4039	3.1699	4.8288	5.568	2.6736	3.5323	6.7662	3.275	4.1938	5.0219	0.1506	4.0522	4.2898	4.9565	4.6685	5.3331	4.7366	4.5558	3.497	4.9146	5.2114	4.7824	4.6893	4.9621	4.8485	5.2153	5.0277	5.8374	4.2623	5.2273	5.7298	4.8866	3.1359	4.7629	5.3656	4.4647	3.861	4.5993	5.1231	5.8602	4.0461	4.009	5.3078	4.0583	5.4941	3.9955	5.5151	5.0509	4.7866	2.9635	5.4854	4.6921	4.4403	5.2188	5.4512	4.9639	5.1727	5.824	5.3384	5.0509	5.2657	5.3049	5.3968	4.4919	5.1473	5.9796	4.8885	3.6531	4.5789	5.5367	5.464	5.5087	5.3642	6.0038	6.3049	5.4087	5.1408	5.9551	4.126	6.2338	6.3579
PF3D7_0810900.1.mrna1_1	PF3D7_0810900.1.mrna1_1;257	257	5.7377	5.9184	4.742	4.9491	4.0321	5.2048	5.3399	4.3413	4.8068	5.8795	3.9069	3.9837	5.7244	4.1018	2.511	5.3409	5.5373	4.4296	4.3016	4.0356	5.2713	5.5182	5.7929	6.3468	5.5329	4.6299	5.1035	5.1334	5.861	5.3491	5.558	5.3111	6.0175	5.2998	5.3961	4.4229	2.4195	5.2802	4.1424	3.903	3.3001	4.9122	5.6223	3.9973	4.4912	5.1081	5.1898	5.057	5.3089	5.4712	5.6488	5.2566	2.7677	5.5354	5.2943	5.4046	4.4175	5.7257	5.1069	5.2784	5.8726	6.4306	6.128	4.4356	4.2913	5.375	4.4363	5.2791	6.0264	4.8074	4.5348	4.7692	6.2761	6.0352	5.6979	5.5774	6.0365	5.8627	6.0155	6.3136	4.9472	3.7876	5.9672	6.0693
PF3D7_0810900.1.mrna1_1	PF3D7_0810900.1.mrna1_1;258	258	6.5395	4.4607	4.7339	5.126	3.7038	5.5132	5.79	5.0014	2.9126	5.3736	4.6294	2.856	4.8649	1.6182	4.5466	4.7981	5.2574	5.7439	3.3854	4.5503	4.9639	5.1839	5.3736	5.5635	5.4172	3.4725	3.3561	5.0665	5.4767	5.1412	5.8975	5.0691	5.3635	5.6294	4.3868	5	4.4809	4.8934	5.4212	4.5223	5.1223	4.116	4.9932	4.054	4.7463	4.2547	3.9991	4.4893	4.5416	4.2765	4.7197	5.7063	4.1194	5.6662	5.3165	4.9791	3.3045	4.8929	5.856	5.4757	5.3716	5.9642	8.9136	4.9887	5.3154	4.435	4.4822	5.4751	5.5273	5.2891	4.6971	5.4449	6.3524	6.0475	4.2935	5.7046	5.8777	5.9162	5.5292	4.6702	4.5735	3.8349	5.4426	5.1493
PF3D7_0810900.1.mrna1_1	PF3D7_0810900.1.mrna1_1;259	259	5.3632	4.266	4.85	5.0272	4.26	4.3743	5.4128	4.7137	3.8319	4.9416	3.3646	4.2319	5.0721	2.7485	4.0224	4.4449	4.5348	4.4482	2.8012	3.4502	4.5348	5.9427	5.5002	5.5762	4.84	4.3413	4.3785	5.0045	4.5478	5.4555	4.7845	5.0383	5.3012	4.887	4.0747	3.5862	4.2854	5.0152	5.5333	5.2698	5.6633	4.2847	4.6182	4.9141	4.9107	4.8987	4.9676	5.5163	4.3176	4.1922	5.6784	3.6124	4.4828	5.8452	4.926	3.5521	4.5116	4.9639	5.6834	6.4131	5.3823	5.5783	4.5558	4.6741	4.7819	5.2772	4.7629	5.9453	4.5856	3.861	2.9782	4.7126	5.1497	4.649	5.3288	4.8339	5.5053	4.8758	5.4535	5.2265	4.9198	4.1546	4.3241	4.1285
PF3D7_0810900.1.mrna1_1	PF3D7_0810900.1.mrna1_1;260	260	5.6545	4.4751	4.7808	4.9336	4.4938	4.4957	5.275	5.0422	3.1747	5.1839	5.5549	3.2373	5.3978	3.4476	3.6915	6.1348	5.1404	4.3639	3.5705	4.464	4.7671	4.1882	5.6162	3.9193	3.903	4.2861	4.0644	4.6932	5.0422	4.5969	5.2924	4.7355	4.3284	5.0453	4.0018	4.4019	4.9686	3.4423	5.3063	4.3568	4.4376	5.2388	6.3203	4.1803	4.5059	3.9467	4.5783	6.0365	4.1408	3.7856	4.9165	4.9269	4.1018	6.0787	4.554	2.3505	2.6346	4.6899	4.8639	5.3995	4.8074	5.5248	3.7814	4.5711	4.765	5.6212	4.0841	6.2248	5.2931	4.5814	4.4919	4.7986	4.5242000000000004	5.2338	5.1313	5.6441	6.0734	4.8684	5.2758	4.9759	4.1803	3.6949	3.9873	4.6398
PF3D7_0810900.1.mrna1_1	PF3D7_0810900.1.mrna1_1;261	261	6.1769	4.3757	5.5021	4.3341	3.5497	5.067	5.62	3.0738	3.437	5.5732	5.0054	2.0391	5.2642	1.7181	3.5993	4.3625	4.7257	4.8359	3.6519	4.3716	4.7203	4.2434	5.8595	5.6479	4.7629	3.278	3.846	5.1305	4.857	4.5179	5.1623	5.0708	3.8176	3.9791	5.07	3.7334	3.8379	5.238	5.5925	4.5248	4.3519	4.8227	4.594	4.4692	5.2716	3.9919	3.2928	4.7021	5.1703	4.0188	4.3074	4.0241	3.696	5.2608	4.6679	4.4841	4.4803	4.5286	5.2456	2.5656	5.0631	4.7458	3.4182	5.5922	2.9411	6.2089	4.6999	5.025	4.3477	3.7192	2.6229	5.0201	5.3827	4.0072	4.6188	4.9269	5.7189	4.5385	5.9616	4.4416	4.366	4.6421	6.2157	5.0453
PF3D7_0810900.1.mrna1_1	PF3D7_0810900.1.mrna1_1;262	262	6.4869	5.1787	5.7398	4.3916	3.2585	4.466	4.3484	4.9425	3.406	5.6946	4.9561	4.3096	4.7666	0.0144	4.4601	5.2373	4.4376	4.4568	4.4019	3.6029	5.5786	4.6334	4.4195	3.9873	4.6241	2.8738	5.1052	4.275	4.0072	4.5027	5.4239	4.6311	5.0505	5.0352	4.238	3.3505	3.7939	4.9165	4.3132	4.7511	4.6011	3.6485	4.7845	2.585	3.7398	4.1367	5.7366	4.0268	3.7918	5.0909	4.7522	4.3723	3.157	4.8938	5.1635	4.4529	4.6662	4.4673	4.9378	2.8836	5.2273	5.3402	2.5211	5.1611	3.7463	5.4989	4.8273	5.3792	3.3688	4.0566	4.5509	4.6696	5.3646	5.2338	4.9887	4.8555	5.6548	5.2207	5.1194	4.9193	5.319	4.5065	4.1227	3.2342
PF3D7_0810900.1.mrna1_1	PF3D7_0810900.1.mrna1_1;263	263	5.9057	5.3782	5.0883	3.9146	4.1882	4.0892	4.4951	3.366	2.8797	5.9777	5.3716	3.9439	3.7137	2.3951	4.8379	5.1043	5.5874	4.0505	4.6387	4.4542	5.3089	4.9189	4.8207	4.9869	4.9193	3.7623	4.9477	4.8079	5.4709	5.7613	5.7684	4.8171	5.1069	3.7613	4.497	3.1194	4.1043	5.2071	5.6384	2.7071	3.9635	4.1235	4.588	4.6124	3.8777	4.2817	4.8555	5.8696	4.4957	3.7377	5.4239	4.3125	3.7929	5.4983	4.9093	3.6848	5.6522	5.1185	4.9709	4.7618	5.8672	5.2713	3.9021	4.7876	2.7782	5.2353	4.2884	4.6264	3.1538	4.4919	1.7093	5.1934	4.4976	5.6259	5.1851	5.1239	5.3262	5.2806	5.5195	4.4744	4.784	3.9588	5.5934	3.0018
PF3D7_0810900.1.mrna1_1	PF3D7_0810900.1.mrna1_1;264	264	6.0391	5.2357	4.5928	4.1731	4.1763	4.4983	5.2513	3.6803	0.1763	5.8336	4.488	4.6053	5.3045	2.0738	3.9699	5.0356	5.2491	3.8146	5.3363	5.2843	5.89	5.5119	6.7233	4.5091	5.3975	1.516	5.2957	4.3356	5.3809	5.6343	4.858	6.3196	3.925	6.0339	4.3241	3.6276	4.8063	3.8227	5.4519	5.3999	4.585	4.2615	5.6387	3.9222	4.7803	5.2172	4.3667	5.6625	4.756	4.5065	5.6845	4.7458	4.2898	5.7145	4.464	2.0635	4.269	5.742	6.2199	5.0605	4.5435	5.8107	5.394	5.2765	5.2059	5.4522	4.9397	5.4832	4.7506	4.439	5.0072	5.2765	6.5416	4.9667	4.7442	4.3169	6.4033	4.7076	5.319	5.8063	3.842	3.5705	6.1629	5.1247
PF3D7_0810900.1.mrna1_1	PF3D7_0810900.1.mrna1_1;265	265	5.7806	5.2441	5.6873	4.1359	3.319	4.9955	5.0896	3.2735	2.7463	5.4709	3.7495	3.5957	4.8924	3.5248	4.3764	4.8723	5.5258	4.557	4.3785	4.4148	4.8425	5.2005	5.2961	3.84	4.8831	3.2854	2.9964	4.7975	4.4919	4.5441	5.6053	3.319	4.8248	5.0501	5.5629	3.2157	4.8222	4.7511	5.057	5.2769	5.3512	4.2188	5.3653	2.4515	4.5097	3.5173	4.607	5.6901	4.541	4.1218	4.8664	5.0295	2.8217	5.3245	4.5699	4.1635	4.1465	5.0938	5.2828	5.3208	5.4185	5.2315	5.2376	5.9923	3.98	5.1367	3.254	5.3477	5.5744	4.1177	4.1579	5.1918	4.4429	4.2126	5.3438	4.9467	5.8347	4.0815	5.4683	4.0179	5.5711	4.3176	3.9495	4.6611
PF3D7_0810900.1.mrna1_1	PF3D7_0810900.1.mrna1_1;266	266	6.8515	5.0819	5.3537	4.359	1.384	4.0934	5.6727	4.6058	4.1202	5.9472	4.915	5.155	4.3111	1.7527	4.6088	4.8773	5.0985	5.5783	5.1428	4.8777	5.7444	4.594	5.5236	5.9549	5.1506	3.1715	5.3516	4.8022	6.0522	5.8283	6.153	3.5729	5.897	4.9074	4.3882	4.1538	5.0618	3.3519	5.2876	5.0514	5.7926	4.0652	5.7811	3.5223	3.8063	5.2172	5.0286	5.4728	5.6935	2.3896	4.9236	5.4097	4.9141	5.2098	5.1064	4.9406	4.6241	6.4222	5.7879	4.9565	5.0553	5.7164	5.1412	4.9565	2.8679	4.6921	5.142	4.6153	3.9864	5.2254	4.3716	5.06	6.1971	4.7164	4.2032	5.0347	6.0637	6.0079	5.4851	4.4256	4.3096	5.5033	4.4634	4.8505
PF3D7_0810900.1.mrna1_1	PF3D7_0810900.1.mrna1_1;267	267	5.7721	5.4899	4.4343	4.0356	3.6599	4.7576	4.5304	3.856	3.3031	5.8374	4.3052	2.319	4.8777	3.2126	3.3519	5.1835	4.4046	3.0548	4.7137	6.2407	5.3384	5.5173	4.585	4.0144	4.0233	3.6159	3.4222	4.6736	5.1457	4.8968	5.5907	0	4.3241	5.126	4.915	3.4995	3.8866	3.5509	4.2418	3.5398	3.9449	4.749	5.111	3.7225	3.845	4.0934	4.0206	5.4754	5.4033	3.1243	3.8728	3.9193	3.281	4.4822	3.8699	4.4731	5.246	4.7835	5.8795	3.6485	4.8575	5.1089	2.546	4.3161	2.6915	5.717	3.3937	5.3501	3.1715	4.1301	4.4283	4.2802	4.842	4.1367	4.4323	4.6328	5.5916	4.4594	5.6645	4.3847	5.4043	1.9298	4.4175	4.0045
PF3D7_0810900.1.mrna1_1	PF3D7_0810900.1.mrna1_1;268	268	5.931	5.6421	4.3045	5.133	3.843	4.0444	5.6256	4.504	4.1018	5.4009	5.3402	3.4236	4.0892	3.8237	3.4983	5.0639	7.8502	3.9021	4.7861	5.9605	5.2765	5.1562	5.1305	4.2728	4.6628	3.6508	5.3295	4.5103	5.0435	5.1391	5.7605	3.2957	4.408	5.7837	3.9222	3.1326	4.1579	3.9662	5.9625	4.5509	5.4111	4.3016	5.3875	3.2735	2.7115	5.5037	5.2679	6.0815	5.1747	5.0014	4.1835	4.5735	2.1827	5.4256	4.847	4.211	5.51	5.647	5.7848	4.1946	4.5435	5.7255	4.1611	5.7975	5.4091	4.9672	5.0461	4.5248	4.5546	4.5027	2.8339	5.4928	5.4443	5.0488	4.9709	5.3438	6.4491	4.7991	5.8202	4.0738	4.5367	4.8644	5.4101	5.1843
PF3D7_0810900.1.mrna1_1	PF3D7_0810900.1.mrna1_1;269	269	6.7178	4.986	5.235	4.3999	4.4822	4.3477	5.3172	3.8186	4.1218	6.7056	5.8475	3.742	5.1699	1.0286	4.9107	5.1243	5.4702	5.2739	5.3012	5.1546	5.4803	5.8728	5.1831	5.0246	5.4074	5.1465	5.2694	5.1603	4.8694	4.7929	5.6755	3.6645	5.4057	4.7159	5.054	4.8753	3.6993	5.4155	5.5629	6.0175	5.1643	3.9514	4.9001	4.3434	1.6826	3.6576	5.966	5.6311	4.1683	3.4463	4.4396	5.1546	2.852	5.5726	4.8953	5.5907	4.0858	5.2063	5.1098	4.7285	3.6882	5.6343	4.342	5.2876	4.4522	5.2563	4.327	5.4915	5.5883	4.8545	4.0849	5.4555	5.1018	5.2709	5.6381	4.8043	5.8804	4.5515	5.5659	5.3705	4.1603	5.5632	3.7388	5.6826
PF3D7_0810900.1.mrna1_1	PF3D7_0810900.1.mrna1_1;270	270	6.797	5.2445	5.916	5	4.6194	5.0374	5.5798	3.6334	3.3632	5.9828	5.6118	4.723	4.8909	2.7761	4.5963	5.3785	4.9709	3.845	5.3349	5.1566	4.5945	4.3681	5.2865	4.0781	5.1631	4.4168	4.849	5.3391	4.8166	4.9179	4.9639	3.8156	4.7897	5.6996	4.3038	3.6882	5.5078	4.7533	4.5135	6.3295	5.2196	4.4005	5.8955	3.5898	4.09	1.6182	5.0764	5.1898	3.7126	5.0934	5.5021	4.7808	2.5777	4.047	5.2716	4.7247	3.1538	5.7186	5.4356	5.7063	5.2369	5.7109	4.5311	5.1387	3.6542	5.5868	3.4867	4.7677	5.3896	5.497	4.5668	5.2091	5.1449	5.2434	5.6562	4.7871	5.572	5.9787	5.5762	4.2563	4.6702	4.4162	5.5552	6.62
PF3D7_0810900.1.mrna1_1	PF3D7_0810900.1.mrna1_1;271	271	5.4588	6.1066	2.9373	5.0892	4.0295	3.8992	4.0798	4.7506	2.9107	5.7913	3.7581	3.4182	3.5934	2.4222	4.6311	4.9406	5.5339	4.6719	5.6786	5.3597	3.6392	5.0913	5.4486	4.9732	5.1035	4.3434	7.0718	4.0295	4.2479	6.1737	5.5438	3.4423	5.2581	6.2658	5.7666	5.488	4.6943	5.079	5.6665	5.2323	4.6017	3.126	5.7592	4.6153	3.2373	4.5832	4.9791	5.3381	5.7876	7.2917	5.6736	5.0785	3.7918	5.5345	5.3802	4.7934	5.4683	6.0603	4.5838	3.9495	5.0099	4.7463	5.3611	4.3219	5.1346	6.594	3.5814	5.0963	4.7263	4.3125	5.1973	3.3031	5.8587	4.8929	5.3154	5.0777	5.1823	4.3681	5.121	5.1894	6.9425	3.269	5.517	5.2118
PF3D7_0810900.1.mrna1_1	PF3D7_0810900.1.mrna1_1;272	272	5.5963	5.0303	3.4594	5.0312	3.332	5.1489	5.2277	5.0657	0	5.8999	4.0917	2.3951	4.9561	1.1506	5.1018	4.5304	4.9246	3.8176	3.5981	5.8765	4.0951	5.2067	3.8738	4.8629	8.717	1.7527	9.0323	4.466	5.6614	5.6226	5.9556	3.5236	5.1169	9.926	4.8743	8.6374	4.0479	5.257	4.9667	4.4757	4.1202	4.3757	6.6408	5.8344	3.5789	7.4346	4.7655	4.6064	3.8709	6.747	4.6707	7.7403	3.9193	5.0955	4.8248	5.8161	5.2346	5.9745	5.0772	4.8094	4.153	5.689	5.0579	4.8099	5.2623	4.7225	3.7708	4.9231	3.9467	5.1898	5.6619	4.8171	5.5583	5.6038	4.9359	5.1156	5.4403	4.3009	5.6285	5.7298	5.6927	3.6194	5.6179	4.9141
PF3D7_0810900.1.mrna1_1	PF3D7_0810900.1.mrna1_1;273	273	6.3406	6.0426	5.4128	5.4653	4.2884	5.3684	6.947	6.696	5.9291	6.1659	4.3089	4.557	4.8797	4.3455	5.5632	6.6559	6.7068	6.0065	4.3205	5.5236	6.342	7.1773	5.354	5.4002	10.9899	4.2705	9.6041	4.6565	6.2843	6.8539	8.0833	3.568	5.5904	11.5895	5.4957	9.4077	4.9796	5.9126	5.0687	5.7054	3.2357	5.3027	6.8754	5.978	5.739	8.9615	5.8138	4.6082	5.0518	6.8373	5.4673	8.3526	4.2133	6.2394	5.7458	10.1683	5.1878	5.2784	5.437	4.7323	5.2913	6.9228	7.2657	5.4296	7.877	5.4259	5.9184	5.4296	5.8045	5.1894	9.2096	4.4289	6.506	6.5103	6.0592	5.2994	8.3432	5.2619	6.5859	9.2533	6.7753	5.7546	6.1434	4.986
PF3D7_0810900.1.mrna1_1	PF3D7_0810900.1.mrna1_1;274	274	6.3468	8.3119	5.5024	6.0418	4.3484	5.6619	8.3277	8.3024	5.3916	6.2733	6.8787	4.62	4.8125	5.2327	5.5723	7.6378	8.7188	6.943	5.467	6.6328	5.9026	8.526	4.0592	5.7745	11.9264	4.4276	10.0253	5.6218	5.875	7.213	9.9739	3.8001	5.6331	12.6141	4.6921	10.2993	4.5404	8.2371	5.3085	7.6291	4.435	5.0126	8.6688	9.6779	5.1309	11.4716	8.1122	5.9303	6.95	7.4303	5.9871	9.3009	4.7923	7.4538	7.8417	12.5147	5.9095	7.065	6.0913	5.3262	5.4571	7.4557	7.4049	5.8819	8.2555	5.9404	6.4951	6.5245	6.3971	7.1244	12.0479	6.0036	7.833	6.2044	5.9205	5.4989	8.8228	5.4783	6.111	9.3035	5.9681	7.2905	7.1149	6.4366
PF3D7_0810900.1.mrna1_1	PF3D7_0810900.1.mrna1_1;275	275	6.5329	8.9083	5.2979	6.3125	4.9528	6.619	7.6329	8.2491	4.3547	7.5337	1.4005	5.9307	5.5871	4.5373	6.1902	7.6478	7.8917	6.7431	4.4456	7.1413	7.4309	8.5037	6.1131	6.8189	11.34	3.211	9.1127	5.2679	7.0894	7.1042	9.0525	3.079	7.1349	12.003	5.5429	9.8169	5.2091	7.4569	5.6622	8.7811	4.7181	4.8963	8.3328	9.5734	5.0161	11.2074	7.7023	5.3431	6.7683	7.6405	6.3199	8.7689	4.5759	7.4329	8.1417	12.2806	6.0246	8.7479	5.6392	5.0135	5.4611	6.9554	9.4979	6.7748	7.6433	6.0738	6.1821	6.021	6.5154	7.1609	11.7374	6.6275	6.6555	5.5874	5.6372	6.2617	8.1204	6.6561	7.2067	9.1404	5.8324	7.2143	6.9777	6.6589
PF3D7_0810900.1.mrna1_1	PF3D7_0810900.1.mrna1_1;276	276	6.72	9.0632	5.4624	6.3858	5.6302	7.1291	6.7459	7.4292	5.7466	6.7548	4.6496	5.2176	6.5154	5.8301	6.8982	7.7309	6.4692	7.2144	5.4841	8.3535	8.3244	9.234	5.5674	7.8017	10.4709	4.7361	11.1778	5.4679	8.3889	8.4998	10.1502	3.851	7.5372	12.048	5.3889	11.2986	5.4039	8.6953	7.3762	9.2474	7.4179	4.3212	9.1036	8.9048	5.2028	10.8022	8.7948	7.0111	7.4877	9.0452	5.7766	9.9164	5.3628	7.2309	7.9504	12.0675	5.9449	8.3825	6.0299	8.318	5.3978	8.0259	7.8723	7.0529	9.601	5.8092	7.0518	7.4761	6.3445	7.6528	11.7584	5.739	9.3031	6.5554	8.6614	6.3961	8.4582	6.5193	7.7876	10.3543	6.2698	7.7794	7.8275	6.5581
PF3D7_0810900.1.mrna1_1	PF3D7_0810900.1.mrna1_1;277	277	6.8524	6.2428	4.4502	5.8283	2.488	6.716	5.7787	4.3554	4.7142	7.0763	5.2939	5.5978	6.0596	4.5404	6.93	6.0485	5.0325	5.5534	5.3851	6.5968	6.9277	7.0919	5.5106	7.1239	6.9784	4.4376	10.8622	5.6834	7.2174	8.141	8.8429	3.6485	7.4932	7.7707	4.4529	10.631	4.7527	8.4003	7.1907	5.2369	5.3331	4.2126	8.016	6.299	5.7252	8.1637	7.9997	7.0828	6.06	7.9838	4.95	9.8691	4.393	5.9912	6.6727	7.2662	4.2365	7.3175	6.0637	4.3937	4.8415	7.0375	6.6968	6.7913	8.2329	5.8022	8.7369	9.5547	6.0792	6.5486	6.8378	6.2184	8.2279	6.3827	6.2876	5.3341	8.1291	6.3985	7.5049	9.0631	6.1886	9.0063	9.4309	4.6519
PF3D7_0810900.1.mrna1_1	PF3D7_0810900.1.mrna1_1;278	278	6.5356	5.7076	5.4366	6.6103	4.8654	6.839	5.7517	3.8146	5.407	7.0056	5.6223	5.202	5.9288	5.348	6.691	6.042	5.0742	3.9699	5.1747	6.057	6.6625	7.8145	5.1052	7.379	5.9098	5.4205	7.1232	5.367	6.4019	7.8994	7.7837	3.5423	6.8753	7.3354	5.3505	6.9692	4.6943	8.0233	8.52	5.1375	4.6724	5.0197	8.3837	5.1763	4.89	5.8379	7.0324	7.845	6.6372	8.3274	5.9837	9.7715	3.8032	6.0215	6.6382	5.7227	4.9146	6.8652	5.7682	4.7698	5.7126	7.1595	6.6525	5.2254	7.0135	6.2572	8.401	4.9026	5.769	5.4571	5.7428	4.6508	6.888	5.8161	6.8707	5.6741	8.2916	5.2176	6.4173	8.6464	5.228	8.8	5.9542	5.8412
PF3D7_0810900.1.mrna1_1	PF3D7_0810900.1.mrna1_1;279	279	7.0597	8.5926	6.8678	7.9868	6.8952	8.2935	11.9314	5.7832	6.5512	7.1364	7.323	5.8437	8.4574	6.3255	7.5878	13.2096	6.0448	4.7829	5.4783	8.4486	12.5436	7.8608	5.4209	9.7938	8.9734	4.8037	7.6344	5.9215	8.2348	10.3531	7.7378	6.2941	9.9688	9.0101	4.3384	6.7981	5.5753	8.3622	10.6073	8.9714	5.314	5.7674	9.2416	5.7371	5.3674	8.2241	8.0093	9.8925	5.2802	8.9291	8.0411	10.3169	4.1977	6.1221	7.722	8.2952	4.7301	7.6697	5.8868	5.7952	5.8736	7.9497	8.5588	7.1693	8.8062	5.9288	8.8561	6.4356	6.1216	8.0211	7.8935	5.5388	8.3691	6.5019	6.7992	5.6769	8.5119	6.3576	7.9762	9.2442	5.8086	9.1042	5.5447	5.5395
PF3D7_0810900.1.mrna1_1	PF3D7_0810900.1.mrna1_1;280	280	6.9297	9.8044	5.7301	9.236	5.684	8.343	9.5899	5.5865	6.669	7.8786	5.5379	5.8326	10.011	6.3911	8.1271	10.5115	5.8293	6.2561	4.8709	8.2967	10.9992	5.4957	5.7477	10.0081	6.6772	5.1202	5.5786	5.4867	8.3569	9.8223	7.2613	4.1293	10.1174	6.6179	4.4614	6.7712	5.8278	8.6181	10.0801	9.5157	7.1673	5.4107	6.2401	5.7527	6.2785	8.1108	8.1381	9.4891	5.1603	9.6508	6.3089	7.7167	5.5311	6.8586	7.5911	6.2546	4.7038	9.0777	5.4643	6.2238	6.1641	7.621	8.0029	6.6327	9.0823	5.7134	9.0584	5.879	7.2019	8.3271	7.1432	5.6513	9.5886	6.121	7.4173	7.0632	8.6659	6.7119	7.7177	10.1435	6.7927	9.4226	7.1127	7.2933
PF3D7_0810900.1.mrna1_1	PF3D7_0810900.1.mrna1_1;281	281	6.6565	11.5342	7.943	9.2725	6.8875	7.4611	5.8532	5.5103	6.1759	6.4877	5.5653	5.2472	9.5667	8.1489	7.6322	7.8074	5.5711	5.6067	5.6299	6.8649	8.886	6.5709	5.6346	12.1961	4.1627	4.4647	11.295	5.5072	6.1717	8.1233	6.98	2.8797	12.3277	5.9699	5.0072	11.3222	5.3001	8.4503	8.4521	11.8205	9.8118	6.53	7.782	4.8674	6.2483	6.713	8.586	8.1307	5.7487	8.1816	7.2226	8.4587	5.588	8.4163	6.4793	8.0983	4.5874	9.1795	5.7806	11.2318	5.7586	8.1122	8.1646	8.9309	9.2544	5.568	9.2792	6.1755	5.5653	7.2954	6.7627	5.5561	9.4158	5.7423	11.2385	6.4482	8.5029	5.804	7.9102	9.4106	6.0708	9.182	6.434	5.3985
PF3D7_0810900.1.mrna1_1	PF3D7_0810900.1.mrna1_1;282	282	6.7222	7.42	4.6023	7.6061	10.4799	6.0184	4.9764	5.8367000000000004	9.7126	7.035	6.8212	4.6135	7.8312	10.7159	6.5665	6.7803	5.044	5.079	5.5097	5.4138	7.9558	5.3533	5.1461	11.7333	6.1837	5.6645	4.9477	4.6299	5.7252	7.2577	7.1116	3.9699	11.8379	5.8445	4.3971	3.839	5.1424	5.4828	8.6736	7.1862	3.541	3.5632	5.5148	3.9846	5.7035	6.0693	5.2453	7.3187	3.6369	4.6064	6.1129	5.3477	4.5607	5.2687	6.1311	4.8948	5.0054	7.5091	5.2161	6.2261	5.765	6.9111	7.4769	8.4257	7.4947	5.0286	8.2715	6.4388	6.0409	6.5275	5.0887	5.3961	8.2241	5.5011	5.9729	4.8535	7.7477	5.6968	8.4127	7.8506	4.627	8.3127	7.5648	4.7452
PF3D7_0810900.1.mrna1_1	PF3D7_0810900.1.mrna1_1;283	283	5.4783	5.1946	6.8031	4.2494	4.7377	6.4368	4.9155	3.6485	2.3248	3.8826	4.905	4.3427	5.2498	3.8369	5.8225	4.2765	5.3698	3.6311	4.0435	4.204	5.225	4.5613	4.1522	5.9167	4.854	2.5945	4.0215	2.5632	6.4038	5.1957	4.5844	3.9846	6.2999	5.0892	4.8156	4.3183	4.2434	4.6473	8.2506	3.4738	5.2739	2.8074	4.4449	5.0819	3.7908	4.4403	4.5429	7.6243	3.5717	2.5033	5.0561	3.8718	4.3198	4.5398	4.2157	5.0072	5.3045	6.6964	4.5198	3.0197	4.89	4.8053	6.6067	5.1094	5.2157	5.0518	6.1276	5.6473	4.1731	4.7882	3.5789	5.3295	4.6775	3.1859	3.9373	4.9551	6.8235	4.2608	5.9598	6.0444	5.0259	6.0468	5.5301	4.8615
PF3D7_0810900.1.mrna1_1	PF3D7_0810900.1.mrna1_1;284	284	4.7871	4.4039	5.4172	5.7325	8.2991	5.0626	4.594	3.126	7.4177	6.1196	6.5741	4.3992000000000004	4.2787	9.769	5	6.6703	4.7431	3.9699	5.3688	4.2615	4.5416	2.9146	4.7203	4.6064	4.4751	1.2265	5.1223	2.8817	5.1506	6.0002	5.367	0	4.554	4.8465	3.251	0	3.332	3.9231	7.2075	5.2735	3.3632	3.106	3.4222	3.9021	3.3406	4.4443	5.0148	6.3425	3.1938	5.1268	5.9307	4.4209	3.8359	4.5454	5.6404	4.6159	4.8435	5.2735	5.441	6.5723	4.841	5.6979	7.5166	5.2961	5.4699	5.0751	7.3817	5.9045	4.0609	4.5014	4.2273	4.0583	4.9112	5.6879	6.583	4.6363	6.621	4.0461	5.2407	6.676	4.439	7.5584	6.4788	5.1318
PF3D7_0810900.1.mrna1_1	PF3D7_0810900.1.mrna1_1;285	285	5.5546	4.4502	4.9212	5.7858	4.0108	5.2422	4.9764	3.9174	3.3519	5.0824	4.4718	3.06	5.6256	2.7887	5.0317	4.839	4.5454	4.2288	2.9542	4.1018	5.4796	3.6982	3.4128	5.4168	4.7803	3.189	4.696	3.7939	5.2968	5.6465	5.0734	3.5021	5.6085	5.0972	3.3031	4.3406	4.3646	4.917	6.2089	4.4712	4.4731	3.8319	4.5254	4.4931	3.4995	4.8166	5.1647	5.5567	4.8733	3.4356	5.3103	5.0268	3.0531	3.359	4.9373	4.2133	4.4951	5.7845	5.615	4.3125	4.0626	4.9699	5.4954	4.6135	4.9676	3.6826	7.1111	5.3187	4.3618	5.2234	5.1779	4.4469	5.2596	5.8582	5.8258	5.0639	6.7451	4.433	5.8972	5.5204	4.582	7.7208	5.5515	4.6041
PF3D7_0810900.1.mrna1_1	PF3D7_0810900.1.mrna1_1;286	286	5.5592	6.135	4.9882	4.5429	3.3547	4.3834	6.1075	5.2983	3.7463	5.9052	3.7236	4.8364	5.1902	1.8679	5.1481	6.7331	5.7148	4.3951	4.0858	5.3078	4.6536	5.3809	4.5204	4.2024	4.8953	2.8836	3.2434	5.0325	5.5826	5.5518	6.3462	3.2839	4.9509	4.5154	4.5385	3.5934	5.4529	5.0892	4.101	4.9891	4.0215	3.3909	3.3547	3.9298	4.7214	5.4469	4.8232	4.7687	4.1659	4.3547	4.6781	4.4515	4.9584	5.5841	4.281	5.5786	3.8309	5.6502	5.9718	6.2048	3.6358	6.0054	5.5586	5.0347	5.7065	5.8048	8.7205	5.4835	4.1194	3.9718	5.2869	5.1683	6.4157	5.9905	6.3709	5.0166	7.1452	4.9864	6.7723	6.3152	4.7159	8.2006	6.2141	5.7714
PF3D7_0810900.1.mrna1_1	PF3D7_0810900.1.mrna1_1;287	287	6.5357	5.5653	4.6135	4.3176	3.9653	4.1763	5.2234	5.3964	4.2257	6.5732	3.6882	3.7949	4.1194	2.5534	4.9383	5.3208	5.7076	3.3771	4.8934	5.0352	5.673	5.0496	4.8694	7.6498	5.5494	3.5692	5.7613	4.6381	4.6999	5.6533	6.1445	5.0862	7.3161	4.4222	5.0592	3.7027	2.9467	5.2246	4.7501	4.0365	2.4356	3.3992	4.7871	2.359	5.3473	5.0566	4.7104	2.4005	3.4803	4.4363	5.0121	4.8197	4.8525	4.4751	4.5254	3.4893	4.5059	3.8797	5.9828	6.2271	5.0369	6.3551	4.1843	4.4383	5.8263	5.9467	7.8295	5.1981	4.0548	4.2994	4.8773	5.3198	5.4175	6.0665	5.926	5.2261	6.675	4.3406	5.6427	6.7651	5.5561	7.9631	4.9584	4.5103
PF3D7_0810900.1.mrna1_1	PF3D7_0810900.1.mrna1_1;288	288	5.4472	5.8357	4.2623	4.3413	3.8268	3.9607	4.9727	4.5564	4.7247	5.2334	4.1416	4.9293	4.6334	3.6346	4.047	4.8022	6.2672	4.5236	4.1326	3.3896	5.7674	4.4607	4.4429	4.5298	4.6949	2.4087	4.4436	4.6299	5.2705	6.1831	5.4138	3.1603	3.4906	5.0548	3.5644	4.14	4.1675	4.3009	5.1851	3.272	4.406	2.4751	4.5173	3.466	4.2434	4.1342	4.2203	5.3255	4.1811	3.8866	5.2994	5.0343	5.0259	4.2972	4.1035	4.0197	4.2891	4.9556	5.8972	5.2873	5.3111	6.4798	4.9561	4.6982	4.6496	6.2502	5.3597	5.3705	4.1731	3.4893	2.8217	3.9533	4.5577	5.2664	5.4162	4.7021	6.202	4.6177	4.8982	5.8711	4.6363	4.2608	5.3056	4.8207
PF3D7_0810900.1.mrna1_1	PF3D7_0810900.1.mrna1_1;289	289	5.8686	4.504	4.0635	4.9001	3.848	4.6479	4.8304	4.2824	4.5783	5.5907	4.5607	2.7312	3.3757	3.8146	3.5236	5.2596	4.3771	4.1069	4.5886	3.1969	5.7049	2.7312	4.4489	4.8273	4.3154	3.0197	3.1683	3.9991	5.2063	6.5677	4.0347	1.4957	4.3132	5.1894	3.6088	1.6088	4.1018	2.8258	4.9635	4.5311	4.437	4.0968	5.288	3.0892	4.292	3.1457	4.3241	4.8364	6.3625	3.101	5.3851	5.1961	5.0374	5.1791	3.7115	4.3764	5.1189	4.5211	5.5677	3.9635	4.342	5.4383	2.7506	4.4229	5.9844	5.2943	3.9672	5.709	4.8115	3.7015	4.5509	4.3889	5.0639	4.9864	4.6713	5.2887	8.1689	4.4522	5.2795	6.301	4.62	4.7913	5.6596	4.6496
PF3D7_0810900.1.mrna1_1	PF3D7_0810900.1.mrna1_1;290	290	5.7145	5.5239	4.9045	4.5336	2.4222	7.1822	4.8135	3.3001	4.5801	5.8058	4.2288	5.4683	3.4568	3.7908	6.8743	5.0557	5.017	3.6485	4.6462	4.0496	4.9326	4.1432	5.2979	4.4822	1.4751	3.6053	4.2257	4.3341	5.2765	4.4148	5.2895	4.2055	4.9131	4.7522	3.7814	3.4634	4.5166	4.6433	5.5942	3.6439	4.6611	3.3771	4.9402	4.1416	3.6668	2.856	5.3698	3.8797	5.2063	4.99	4.7698	3.8963	4.5166	4.6764	3.8866	3.3219	4.281	5.1811	4.6554	6.6822	4.7393	6.0734	4.4931	5.7983	1.4114	5.1819	4.8904	4.6023	4.5148	5.1387	3.9212	4.7887	5.3674	5.3129	5.8495	4.101	7.1373	4.1027	3.6542	5.7506	4.0081	2.3448	4.9864	3.8924
PF3D7_0810900.1.mrna1_1	PF3D7_0810900.1.mrna1_1;291	291	6.0389	6.3034	4.6971	4.841	2.3923	6.9443	4.0875	3.8826	3.7592	4.5904	3.2203	4.6264	5.1085	1.6554	6.6738	4.6118	5.2795	2.9317	5.0219	4.7474	5.0896	1.8237	4.5248	2.969	4.8615	4.0738	2.8094	5.2563	5.0896	5.2223	5.3684	1.9298	4.1497	2.6982	4.1595	5.1659	3.9644	4.701	5.0853	3.8278	4.8505	3.9486	5.7727	7.7724	4.2668	2.4803	4.6673	5.3455	3.5558	4.7479	4.8777	4.327	2.5211	4.2327	4.3147	1.696	3.9533	4.98	4.9649	7.0139	4.359	3.6758	4.0909	4.9265	4.8465	4.3038	4.3757	2.441	3.3406	4.1938	3.8309	5.1031	4.5008	4.6381	7.2099	3.1127	5.9018	4.6904	5.3611	4.4456	4.4403	3.2016	4.4712	4.3519
PF3D7_0810900.1.mrna1_1	PF3D7_0810900.1.mrna1_1;292	292	4.7538	4.8232	3.9402	5.2683	3.3868	6.7266	5.0396	3.9449	3.6264	5.7156	4.7021	4.0514	4.5236	0	5.9773	4.7766	4.6548	5.1615	4.541	3.8826	5.1611	3.2494	4.5129	4.1587	4.4303	1.2203	3.0687	5.0896	3.855	5.4074	5.3872	1.7655	3.6194	4.9241	4.8797	5.0139	5.0072	4.5613	4.9658	4.4141	4.4249	4.225	4.0505	4.2869	5.6545	4.0063	5.7076	4.4899	4.8415	2.5008	5.0527	5.1039	1.6599	4.963	4.6439	4.6594	4.0807	5.1965	5.0691	6.0106	4.5379	5.4838	4.2906	4.3861	5.0561	4.204	4.0712	5.3709	3.9317	4.7996	4.1811	4.3875	3.8807	4.0849	7.1161	5.1771	6.6344	5.5317	5.1223	4.7377	4.5656	0.2388	5.4463	3.851
PF3D7_0810900.1.mrna1_1	PF3D7_0810900.1.mrna1_1;293	293	5.7469	6.0944	5.7968	4.4712	3.406	7.4114	5.0815	2.2141	1.9146	5.2566	3.5729	3.9184	4.7436	1.0426	7.5051	5.6591	5.0883	4.1691	5.6999	5.6305	3.8846	4.7192	4.4033	4.3161	4.627	3.8934	2.4356	4.8329	5.7137	5.4155	5.2342	0.6599	3.4995	4.6673	4.7602	3.8217	4.1001	3.5348	4.7887	4.1739	4.4731	3.8963	5.2415	5.4185	2.9011	4.5447	5.1538	5.2273	4.5668	4.9189	4.2334	5.223	4.0303	4.1218	3.8943	4.0566	4.6241	4.7463	4.7576	5.0866	4.7447	5.434	4.7474	4.5348	4.4087	4.7829	4.6966	5.5741	3.774	3.2157	4.2188	4.8895	3.8963	4.6171	5.1671	4.4886	6.4459	3.2972	4.9453	3.7247	4.0479	3.1843	5.1424	4.1595
PF3D7_0810900.1.mrna1_1	PF3D7_0810900.1.mrna1_1;294	294	5.4449	5.4578	4.7751	5.0387	3.9269	6.1058	5.3726	4.9088	3.0618	5.6943	4.813	4.3868	5.1223	1.384	6.4772	5.0166	4.2334	4.5379	4.6456	5.4854	4.1643	4.6837	5.1965	4.0781	4.8714	4.1085	3.9146	2.3161	4.3723	5.4439	5.3554	4.7719	4.0339	4.8909	4.5527	4.0661	5.0112	4.0383	7.2075	3.1375	5.07	4.5832	5.3743	4.8748	4.1731	4.6594	4.5613	4.2638	4.4403	3.8268	4.6011	4.1611	2.6299	4.9919	3.991	3.7004	4.3909	4.6798	5.0913	5.7511	4.4529	5.4269	5.0535	4.812	3.8135	5.1169	4.8027	4.9588	3.1969	4.4989	4.5705	5.263	4.3964	5.2559	6.0372	5.8176	5.0972	4.862	5.4155	4.6999	4.1052	2.5185	4.1691	2.5361
PF3D7_0810900.1.mrna1_1	PF3D7_0810900.1.mrna1_1;295	295	5.6758	5.8344	4.1522	4.9602	3.9011	7.8852	5.1886	4.3038	3.5008	4.9326	5.3252	1.9146	5.4009	3.0721	7.1597	4.7208	5.1424	3.6803	5.3558	5.3406	4.8273	5.3452	4.7981	3.1375	5.6599	2.9088	2.8836	5.1973	3.84	3.9411	4.942	1.2449	4.8525	5.4087	1.6871	2.6622	3.4621	4.4283	5.2705	4.4101	3.9882	4.073	5.2702	4.6235	4.0942	4.0557	4.1739	5.5357	5.195	4.1771	4.354	4.7887	1.9336	3.7991	4.4289	4.1326	3.7751	5.0286	5.1989	5.4578	5.0352	3.9336	4.7082	4.7004	4.6904	4.6993	5.0361	4.266	3.7506	3.7334	4.3082	4.0009	5.1611	5.0866	5.6826	5.0875	5.7098	5.1424	5.6502	5.0457	5.3323	4.2242	4.5014	5.4529
PF3D7_0810900.1.mrna1_1	PF3D7_0810900.1.mrna1_1;296	296	5.6053	5.7131	4.7714	4.2898	4.1497	6.8516	5.4479	4.1659	2.5185	5.3466	5.202	3.8227	5.0361	2	7.1613	3.9937	4.9533	4.6305	4.5892	5.2536	5.2304	4.0444	4.2373	3.9653	4.0126	3.7602	4.7317	4.0747	5.2176	5.3085	4.905	4.375	4.7087	5.2608	4.9991	4.2071	4.6106	5.0339	5.7002	5.582	4.7639	3.9882	5.302	4.957	3.3757	3.5957	4.9059	4.9681	4.0661	4.0583	4.9828	4.8866	4.2861	4.0875	3.6645	4.1522	4.1185	6.2205	6.0723	4.4699	5.106	5.5385	4.3384	6.0132	4.8324	4.8968	5.1461	4.7897	4.9416	4.9208	4.6433	4.4423	4.3096	5.7493	5.3103	5.0339	6.4707	4.5981	5.6949	5.4162	3.9307	4.7225	6.2149	4.0875
PF3D7_0810900.1.mrna1_1	PF3D7_0810900.1.mrna1_1;297	297	8.5216	4.9001	5.0712	3.6041	4.5717	8.1702	5.6485	3.2311	2.5435	7.7173	5.7629	8.4729	5.3674	3.5173	7.9395	4.4738	3.9709	4.963	5.3509	5.0963	5.946	4.9805	5.5616	4.2906	5.3593	4.4182	5.1611	5.5481	5.8364	6.1098	6.0631	4.785	6.0887	5.5438	4.3785	4.2196	5.0609	4.9814	5.6817	4.9411	4.3219	6.08	5.826	4.7856	6.8324	4.5874	6.0663	5.3151	4.7629	4.7043	4.4443	6.0732	4.441	5.6913	5.3723	4.1359	4.4396	5.4954	7.541	6.58	6.4735	6.1825	2.926	5.3288	3.7038	4.8723	4.7819	3.5898	4.3082	4.5298	4.7618	4.5577	5.2758	6.0135	7.1315	6.859	6.8702	4.7835	5.6693	4.8278	5.5326	4.9345	4.917	5.6829
PF3D7_0810900.1.mrna1_1	PF3D7_0810900.1.mrna1_1;298	298	6.4311	5.4263	4.7698	4.9745	3.546	8.0464	5.3878	3.9307	2.5922	6.681	4.8068	7.5856	4.9284	1.4542	7.8793	5.5326	5.0798	4.4509	5.1655	5.0849	5.5232	4.7527	5.3194	4.1739	3.7538	4.0435	2.7312	4.2296	5.2754	6.1447	5.7821	3.1127	5.0018	4.969	4.6764	4.8919	3.9846	4.254	5.153	4.6893	4.7729	4.0909	5.3041	4.0188	6.2523	4.6719	5.6673	5.6232	5.0099	5.3519	5.0755	5.2498	3.4555	4.3291	4.6229	4.8176	3.9317	5.5948	5.5546	6.7997	5.2475	5.7724	5.057	5.0387	7.1509	4.4195	4.306	4.852	4.8237	4.1391	4.8304	5.2087	5.8829	6.1235	6.7988	5.5635	7.1827	5.6476	5.1114	6.1621	5.7939	4.3625	4.8192	3.855
PF3D7_0810900.1.mrna1_1	PF3D7_0810900.1.mrna1_1;299	299	10.9633	6.3293	6.503	4.9322	4.7197	8.2553	5.5856	5.6088	3.8063	10.5881	5.3005	6.8602	5.4002	3.4249	8.0024	5.3194	5.394	4.7955	6.1619	5.6599	6.25	6.6943	5.14	6.1336	4.6282	5.8627	13.0809	5.0152	4.6288	6.2957	7.338	3.6241	6.3863	5.8025	5.1396	12.2812	5.5333	6.7087	5.2434	3.3349	4.8659	4.8866	4.6724	4.3916	10.6964	4.9006	7.7903	4.5619	0.8156	5.7336	3.8924	5.1457	5.0076	5.1759	4.9713	4.5801	5.1334	5.1152	6.0575	8.0346	5.641	6.9725	5.8848	4.7944	7.6658	5.6542	4.5717	5.2472	4.1293	4.9079	4.8515	5.4864	5.6473	5.3937	8.0042	6.1085	7.2688	5.5229	5.3172	8.3476	6.1599	0.7225	5.1506	2.9107
PF3D7_0810900.1.mrna1_1	PF3D7_0810900.1.mrna1_1;300	300	6.1434	5.195	5.3509	5.6963	3.1243	6.5396	4.7175	4.3653	2.943	4.6247	5.2479	3.4005	3.7845	3.7463	7.0514	5.3452	4.6112	1.7655	4.9644	3.9718	4.3916	3.5198	4.6565	4.6542	4.6893	4.4568	3.943	4.1243	5.2898	6.0841	5.3885	2.6938	5.5466	4.0206	4.7991	4.0117	4.4995	5.1001	4.5662	3.2555	3.5993	4.3477	4.9331	4.3313	3.9477	3.266	3.85	5.9523	5.0561	4.0268	5.251	5.4832	3.3045	5.1655	4.8797	4.6064	5.2334	5.5132	4.9079	6.9419	5.5659	5.3649	3.9098	3.6415	6.6536	5.017	4.3568	5.5286	3.7939	3.8669	4.8545	4.1875	5.1647	4.8812	6.8395	5.1018	6.2298	4.8217	4.9439	6.6489	6.0559	2.3785	6.0772	5.4243
PF3D7_0810900.1.mrna1_1	PF3D7_0810900.1.mrna1_1;301	301	5.5345	5.3212	9.2577	4.7708	2.4087	6.2093	3.9773	5.3388	1.8875	5.2713	4.4074	4.1202	4.306	0.7485	5.9246	4.839	4.8094	4.373	3.1391	5.4663	5.1252	4.7586	4.2972	3.4816	4.3125	3.488	5.4588	3.546	4.6798	5.9695	4.9035	4.9805	5.2242	5.1428	4.3923	2.5874	4.2772	4.8605	4.6859	4.5589	4.5832	4.942	5.0466	4.9523	5.1473	4.9435	5.7936	6.9523	2.101	5.4283	5.2012	5.4426	0.0841	4.3561	5.3568	3.5886	4.2257	5.1449	4.7897	7.598	4.7137	5.5708	4.054	5.2487	7.3192	5.2873	4.4336	4.5466	4.5999	4.4725	4.9612	4.4976	5.5214	4.1643	6.6685	4.6519	7.0781	5.3691	6.2911	7.6574	4.7463	3.9079	5.2479	5.2219
PF3D7_0810900.1.mrna1_1	PF3D7_0810900.1.mrna1_1;302	302	4.7955	5.3023	8.9942	5.4263	3.4489	6.2771	4.4046	4.3491	2.4647	5.9348	5.0938	4.106	5.3684	1.8953	7.2558	4.6519	5.3107	4.2668	5.4104	3.9449	5.7249	4.4614	5.0777	4.2327	5.1272	7.0324	4.025	3.8992	5.1735	5.9593	4.157	3.0054	4.5416	4.9117	5.7309	3.6369	4.1522	5.0483	4.8763	4.0798	4.4256	3.2675	4.4666	5.0853	4.9649	5.5689	4.2141	4.98	4.1627	4.1497	4.9212	4.5116	2.8094	4.1077	4.6473	5.057	4.5975	6.0961	5.223	5.1436	5.3323	5.5043	5.7779	4.3427	8.1249	5.2645	3.8248	4.0018	2.8817	4.9896	2.4114	4.0548	4.4731	5.487	4.7382	6.0007	7.2583	5.7301	5.9023	8.3724	6.1783	4.8227	4.6159	4.9914
PF3D7_0810900.1.mrna1_1	PF3D7_0810900.1.mrna1_1;303	303	5.5273	4.8268	6.9757	4.7639	4.1094	6.2784	4.8465	3.0772	0.7312	5.285	4.7735	3.4944	4.375	0.2388	5.5814	4.8339	3.9864	4.9932	4.275	4.332	4.1497	4.1489	5.4764	4.4012	3.6519	2.6508	3.9625	4.7203	3.278	5.6531	3.8943	2.9873	5.359	4.8181	4.8919	2.3813	3.319	3.6288	4.9805	4.1408	3.1473	3.7751	5.2284	5.5564	5.1583	4.2876	4.1619	3.7666	4.6803	4.3951	4.5832	4.9074	4.5777	5.0018	4.7393	4.7274	3.9982	5.5552	5.8061	4.4209	4.9112	6.3031	4.0179	5.2645	7.3609	5.8691	3.8156	4.9406	4.0233	4.3001	3.1391	4.4496	5.9702	5.9535	4.319	5.849	7.2652	5.0592	5.2502	7.1656	6.07	4.8176	3.9928	4.8369
PF3D7_0810900.1.mrna1_1	PF3D7_0810900.1.mrna1_1;304	304	4.6656	4.7404	5.7887	3.3646	1.144	3.1538	3.926	3.5185	3.1489	4.5466	3.4803	3.9326	4.8977	1.2141	4.3154	4.5868	5.4386	2.2234	6.9564	3.2449	4.9317	4.0968	4.2735	3.3813	4.7192	3.3103	3.0566	7.7113	3.5729	5.8904	4.9141	0.8319	4.5945	5.0858	5.753	4.4906	4.2683	3.8699	5.2998	3.4906	4.204	4.111	4.4114	4.2494	5.157	3.4128	3.2234	5.128	4.7071	5.3677	4.8171	4.1779	3.4944	4.8192	4.4828	3.9355	4.7054	4.7339	6.2221	4.4854	5.5106	5.7057	5.3809	3.8797	6.8017	5.2608	4.295	4.0488	3.225	3.8856	1.852	3.121	4.846	5.599	5.5242000000000004	4.9463	6.8784	4.6859	4.9891	7.5625	6.3076	2.6323	4.1882	5.3434
PF3D7_0810900.1.mrna1_1	PF3D7_0810900.1.mrna1_1;305	305	5.9402	4.8037	7.7525	4.2055	2.1077	4.9547	4.1449	2.9336	1.2203	4.6831	4.8079	4.0286	4.2802	4.375	5.3395	3.5969	5.2118	3.5717	3.9364	4.4679	5.1595	4.9667	5.1799	4.9326	4.9791	4.0161	4.3985	4.4835	4.09	6.8826	5.7887	3.254	5.0161	5.0233	2.9855	4.0712	3.7887	3.8288	4.5656	4.0968	4.8048	4.735	3.0108	3.942	5.1144	4.1953	4.861	3.7623	4.295	4.5856	5.4057	5.4084	1.5558	5.2994	4.3561	1.9184	4.4175	6.029	5.2873	4.8379	4.8787	5.3827	5.0652	4.3082	7.0987	5.348	4.5423	4.9662	4.4263	4.0644	3.742	5.9146	4.4835	6.6605	5.437	4.9727	7.0514	5.0725	5.0635	8.4195	6.3705	3.1077	4.3001	3.4168
PF3D7_0810900.1.mrna1_1	PF3D7_0810900.1.mrna1_1;306	306	6.0644	4.4101	6.8484	6.0622	3.7527	7.1202	5.2694	4.7708	2.7004	6.0047	5.433	4.9016	4.9686	4.7126	6.7222	4.9777	5.6296	4.7458	5.1711	5.6932	5.5185	5.7024	5.2176	4.6719	4.4135	2.7181	4.7527	4.0976	4.9777	5.9761	6.3808	3.3448	4.6982	4.5832	5.295	4.6088	3.9392	5.6212	5.2798	4.0557	3.9059	3.6229	3.101	4.9146	4.2517	4.3505	3.851	5.047	3.9439	4.2869	4.3491	4.6594	2.86	5.5232	5.0631	3.6554	2.6299	5.5604	5.1965	4.845	4.861	5.8306	5.5138	5.2679	5.4269	5.2168	4.8885	4.7485	5.3621	5.1699	5.1703	4.9477	5.5432	3.8718	4.813	5.359	6.3964	4.7861	5.4548	5.6229	5.348	4.2578	5.2468	5.9196
PF3D7_0810900.1.mrna1_1	PF3D7_0810900.1.mrna1_1;307	307	6.0826	4.4957	8.8291	5.3114	4.0959	5.8982	5.7679	6.086	4.7913	5.9523	6.1062	6.3207	4.9001	5.278	5.0836	4.8364	7.1472	1.8758	3.8022	5.1223	6.0889	6.0993	5.0479	5.9013	6.1928	2.3132	4.9982	5.4009	5.2529	6.2378	7.3249	2.7312	6.1293	4.7027	4.9336	5.9203	4.5103	4.3799	4.5705	3.4816	4.0197	4.7677	4.6927	5.0018	5.3366	4.6334	5.4754	5.4209	4.717	4.5904	5.3089	5.3516	2.9203	5.3516	4.5789	4.319	4.4383	5.6439	5.6465	4.8359	4.6899	5.9502	6.6324	5.1583	6.997	5.7525	5.1119	4.211	4.8997	4.6076	5.1469	4.8758	5.5416	5.4963	5.434	5.4728	6.943	5.6724	5.5583	7.6179	5.2679	4.1457	5.4689	3.7027
PF3D7_0810900.1.mrna1_1	PF3D7_0810900.1.mrna1_1;308	308	5.7892	4.9444	5.3872	5.4189	3.4995	4.511	4.6949	5.6358	4.9107	5.6241	4.3971	5.5777	5.3205	3.266	3.84	4.9416	4.7923	5.1886	5.0063	6.4509	5.4077	5.8369	4.9298	5.0197	4.9312	4.2342	4.9378	4.6288	5.7214	5.3851	5.3143	4.3413	5.7544	5.1554	5.1285	5.314	4.4135	5.8731	4.6887	5.3288	4.9837	5.0295	4.2758	5.1198	5.3684	5.0453	4.2219	5.6259	2.9561	3.9855	5.6764	4.9355	5.1081	5.4172	4.5705	4.7861	4.9174	6.1894	5.2787	4.4634	5.9591	5.0325	5.3964	8.17	5.281	6.2315	5.1493	4.5765	7.4656	5.2739	4.6058	4.6462	4.9977	4.8575	4.4269	4.8232	6.047	4.6696	7.4782	5.2426	5.6229	5.2772	4.9828	6.9057
PF3D7_0810900.1.mrna1_1	PF3D7_0810900.1.mrna1_1;309	309	6.4396	5.6536	5.2483	5.8572	3.8022	4.785	5.1064	3.8043	3.8639	6.4051	4.3298	4.7887	5.189	4.337	4.7142	5.5531	5.4883	4.1449	5.0457	6.0213	6.6061	5.2376	5.2551	5.5753	5.5416	4.6633	4.0712	5.1164	6.1615	5.8263	4.9083	5.5342	5.0281	5.3988	5.5141	3.7027	5.1073	4.7861	5.5398	3.3391	4.7522	4.6668	5.0103	6.0306	4.8017	3.2839	5.8298	5.2227	4.6264	3.645	4.9269	5.2649	3.5583	5.8525	5.3674	3.8156	5.1938	4.1953	5.3778	4.9602	5.8968	5.4239	5.4016	5.5311	5.5056	5.5765	3.8836	5.3933	6.6961	4.9995	5.993	5.5223	6.1755	4.7501	5.1851	6.3866	5.8427	5.9352	5.8572	6.7319	4.3291	5.0072	5.4016	6.5179
PF3D7_0810900.1.mrna1_1	PF3D7_0810900.1.mrna1_1;310	310	6.4581	5.6511	5.3913	4.8212	4.3576	3.9955	4.2157	5.0483	3.2188	5.5847	4.9722	3.3306	5.374	6.2692	4.3896	5.5273	4.4436	4.0942	4.6147	5.4232	6.3533	4.04	4.6588	5.561	4.9146	5.4957	3.2494	5.1751	6.3336	5.393	5.887	5.0072	6.2741	4.6206	6.2197	3.9937	5.1827	5.7908	5.5049	4.5717	4.8379	4.26	4.8379	4.2196	5.0657	4.4182	3.4673	5.7706	4.811	3.8846	4.6803	5.2935	2.8237	5.8153	4.2615	3.2388	4.5166	5.7565	4.9727	5.0361	6.0058	5.2376	5.774	4.5416	4.9864	4.9016	5.2071	5.4715	6.2038	5.5239	5.2223	5.0755	5.8701	4.9284	5.4692	5.9124	5.9388	5.348	6.4885	5.5037	4.9699	4.406	5.5059	7.0976
PF3D7_0810900.1.mrna1_1	PF3D7_0810900.1.mrna1_1;311	311	5.9272	5.8369	5.6103	5.2008	4.6639	6.2843	5.3406	4.5874	3.0461	5.3861	4.3861	4.7323	5.51	5.2983	5.7549	5.3056	5.6171	5.1098	5.1465	6.3863	5.6485	5.2292	4.3667	5.1322	5.5823	6.2254	4.5267	4.8329	6.7612	5.435	5.6053	3.5135	5.72	4.7986	5.5361	3.8846	4.6915	5.4246	6.1083	5.2234	4.8515	4.5759	4.8929	5.3118	4.7861	4.4449	5.1181	5.5333	4.8171	5.1436	4.6932	4.2735	4.1627	5.9977	5.2994	4.7285	5.5008	5.1743	5.4476	3.3118	6.0821	5.966	5.6716	5.8634	3.5801	5.2044	5.4532	4.9699	6.6013	4.5674	4.1755	5.0409	6.3846	4.9136	5.2199	6.3577	6.1385	5.7487	5.8058	6.3775	5.1847	2.6781	4.889	6.931
PF3D7_0810900.1.mrna1_1	PF3D7_0810900.1.mrna1_1;312	312	5.4443	5.6118	5.1102	5.1313	5.1675	4.8545	4.7159	3.7824	4.7377	6.2416	5.2869	5.4232	4.7109	3.0108	5.3009	5.5653	5.2854	4.435	5.6792	5.3016	5.5521	5.6296	4.8782	6.2178	4.1659	5.6212	2.2048	4.9477	6.4388	6.3092	6.2069	5.2311	5.9803	5.3716	6.4109	4.0206	4.2817	4.9098	5.0613	4.3462	4.8192	4.3291	4.858	5.9067	5.3785	4.6848	5.6993	5.5154	4.3477	4.5589	5.4692	4.6921	4.7153	6.2722	5.1309	4.0383	5.3234	5.978	5.4561	5.6588	6.9461	5.4239	5.4219	5.8022	5.6299	4.0277	4.2994	5.1566	7.1789	4.5741	4.373	5.6665	6.3183	4.5807	5.6144	6.1254	6.1825	5.897	6.5311	6.55	4.7197	7.0568	5.2361	7.5079
PF3D7_0810900.1.mrna1_1	PF3D7_0810900.1.mrna1_1;313	313	6.834	5.3775	5.2547	6.038	5.4525	5.6088	4.9593	5.6047	3.905	5.9174	5.3681	5.3868	5.9584	3.0374	4.585	4.85	5.8542	4.7175	5.0241	6.8672	6.7171	5.4666	5.1957	5.8377	7.272	4.641	4.3834	5.4033	6.645	6.1508	6.5509	5.4877	5.3172	5.1094	4.3491	4.0126	4.9274	5.4783	5.5116	4.281	4.0383	4.7393	4.7115	5.2219	5.5916	4.5317	4.916	5.9343	4.193	4.7241	6.1322	5.7137	4.0772	5.4686	5.1461	5.332	5.2634	6.2821	5.7452	5.9153	5.9208	6.5353	5.23	5.4963	5.1424	4.696	5.3971	5.8714	7.7294	4.1506	4.975	5.2946	5.8951	5.2418	5.2357	7.0856	6.3357	5.0219	6.6518	6.2209	4.9298	3.6713	5.133	7.067
PF3D7_0810900.1.mrna1_1	PF3D7_0810900.1.mrna1_1;314	314	5.7811	5.4443	5.851	5.8437	6.3327	5.3782	5.6673	4.1787	4.2532	6.2388	3.5497	5.1934	6.0369	3.9681	4.3277	5.1851	5.3579	2.8972	4.7131	6.267	7.6701	4.3406	5.9081	5.5919	5.2172	5.1485	4.6047	4.5014	6.6007	5.8283	6.6608	3.9782	5.7315	5.9381	4.408	4.0339	5.3413	5.6235	5.6165	5.3889	5.8367000000000004	3.9551	4.9777	5.0334	5.9556	6.3478	5.0072	5.9369	4.1169	4.2987	4.5705	5.5622	3.9505	5.8437	6.0339	4.2296	5.1815	5.9026	5.4992	3.5692	5.985	6.5942	5.9023	5.2441	5.3359	5.2728	5.0005	5.8084	6.132	4.9021	5.0942	4.9588	4.6294	4.8841	5.3349	6.4909	6.1932	5.7647	5.9595	5.3125	5.3151	3.7104	5.4522	6.3427
PF3D7_0810900.1.mrna1_1	PF3D7_0810900.1.mrna1_1;315	315	5.6496	6.1765	5.2909	5.9932	5.2369	4.9959	5.7274	4.7361	4.5558	5.805	5.0201	4.8273	5.1272	5.4777	5.2342	5.1293	5.2946	3.855	4.7666	7.0883	5.824	5.7336	5.3295	4.5298	5.0184	5.0108	4.9222	4.4303	6.8768	6.0989	6.5211	4.9759	5.0751	6.1377	5.4148	4.6554	4.116	4.627	5.6221	5.4097	3.6485	4.6381	5.2559	5.1144	5.0413	4.9855	6.033	6.0405	5.4702	3.585	5.2765	5.8968	3.6656	6.0877	5.5367	4.9686	5.1922	5.6358	5.4286	4.6565	5.5771	5.8694	4.565	5.1647	4.4627	4.9293	5.4751	5.5518	6.6305	5.6135	3.8748	5.3802	6.3961	5.3306	5.4542	6.8584	5.9903	5.1871	6.5143	4.7824	4.6758	5.4253	5.4604	6.9013
PF3D7_0810900.1.mrna1_1	PF3D7_0810900.1.mrna1_1;316	316	6.0244	5.202	5.7334	5.9062	5.6687	4.4634	4.6814	5.076	4.8679	5.7082	5.9777	4.9322	6.1062	3.9607	4.7285	4.9941	4.14	3.2063	5.8647	7.062	5.9549	6.3102	4.5987	5.0361	4.6223	4.2087	4.4627	5.5081	6.4522	5.845	5.4915	4.2449	5.5558	5.7578	5.2743	5.3978	4.8773	5.2392	5.7007	5.9639	5.3118	4.9796	5.0985	5.1727	4.849	4.7208	5.3219	4.9607	4.9982	4.682	5.3498	4.6479	3.6404	5.8512	5.029	5.2388	5.8552	5.0453	5.6862	5.6112	6.332	6.4411	5.7063	4.8958	4.8395	5.3628	5.0121	5.0378	6.6703	5.3169	4.4046	4.8151	5.9255	5.3544	5.0435	6.4021	6.5567	5.6696	6.962	5.6118	5.6736	4.7586	5.5925	6.9399
PF3D7_0810900.1.mrna1_1	PF3D7_0810900.1.mrna1_1;317	317	5.8058	4.9575	5.1583	5.8485	5.3688	4.6485	4.4376	4.4376	5.09	5.8263	5.0295	4.9968	5.3194	4.7306	4.8515	5.5065	6.0312	2.8797	4.8904	6.6807	5.855	5.8875	5.8696	5.6823	5.4548	5.1506	4.7923	4.0807	6.6522	5.6719	5.8895	2.7592	5.765	5.4118	4.2765	3.5534	5.4343	5.328	5.4979	1.4957	3.7323	5.1791	5.2437	4.4383	1.2869	5.2199	5.2657	5.9253	5.3395	5.1313	5.4731	5.0479	3.1243	6.1871	5.0418	5.2931	4.2957	5.2873	5.6716	4.2563	6.2468	5.8104	4.2319	4.9565	4.8104	6.1445	5.1522	5.1247	7.2456	4.669	4.278	4.0772	5.5204	4.4436	4.9846	6.5402	7.5703	6.0321	5.6696	5.3985	5.7923	5.4845	5.3568	6.4519
PF3D7_0810900.1.mrna1_1	PF3D7_0810900.1.mrna1_1;318	318	11.9472	5.5686	5.126	5.6608	5.367	4.6011	5.4439	5.2563	5.1404	6.0779	6.2311	5.5901	5.8209	3.6241	5.2055	5.9832	5.2399	4.218	5.2898	5.9458	6.4898	5.4986	5.7921	5.6223	5.437	5.3604	3.0721	4.0108	6.1641	5.2902	5.6868	8.8266	5.0993	5.848	4.7576	3.5148	5.3125	4.7038	5.7266	4.9307	5.0875	5.8432	5.1631	4.4777	3.7991	6.4558	5.7629	8.9666	5.4538	4.8181	5.0045	4.985	3.8817	5.9561	5.4951	5.2913	5.1847	5.7576	5.3975	4.0942	6.1022	5.9366	3.9873	5.6407	5.6599	5.4653	5.6035	5.7479	6.1027	5.3847	4.854	4.7485	6.3877	5.4029	6.1689	6.2839	6.4681	5.3122	6.7223	5.7658	5.1583	4.1268	5.7549	5.6747
PF3D7_0810900.1.mrna1_1	PF3D7_0810900.1.mrna1_1;319	319	6.7323	5.8775	5.6126	6.1428	4.0435	6.2228	5.7029	5.3498	3.0409	6.0557	5.0657	5.3649	4.3505	5.4816	4.814	5.4502	6.0845	3.5373	4.8248	6.6833	5.7936	5.157	4.6559	6.3078	5.1595	4.1202	5.4845	5.2672	8.6358	6.0303	5.9388	4.2211	5.517	5.2574	4.859	5.4502	4.8639	5.5426	5.4783	4.9026	5.1318	6.1398	5.5185	4.8948	5.1428	4.0841	4.7581	5.717	5.0152	4.9495	4.406	5.4515	3.9709	6.1506	5.8447	6.0796	4.4995	4.4989	4.9846	5.3999	6.3273	6.6757	4.8181	5.4838	5.09	5.3154	5.6415	5.2525	6.7438	5.3816	3.5534	4.9837	6.3959	4.7388	5.0058	5.5298	6.0241	5.8415	6.7961	5.3583	4.3978	5.7589	6.1747	7.1383
PF3D7_0810900.1.mrna1_1	PF3D7_0810900.1.mrna1_1;320	320	6.5382	6.4274	5.1243	6.2574	4.8001	6.4959	5.4741	5.6648	4.9964	6.4251	4.6993	5.5401	5.9381	4.6502	5.7949	4.857	6.1475	5.2761	5.4851	7.3556	6.5452	5.3872	4.1383	5.2475	5.7544	5.1671	3.6949	5.6041	6.8406	6.0802	5.8997	4.8237	5.5768	5.7772	5.439	3.6381	5.0014	5.7913	4.9542	7.3456	5.0361	6.5469	4.6769	5.9472	3.8953	6.0429	6.3311	7.3387	4.4601	3.9373	5.3906	5.3695	4.3111	6.141	5.3782	5.1223	4.9832	5.5677	5.2319	5.9326	6.27	6.3766	4.6582	5.318	4.281	5.2638	5.7455	5.2334	8.5879	5.5583	6.0866	5.9411	7.4775	5.7317	5.4077	6.7109	7.4739	6.0498	7.2351	6.4096	5.087	5.5702	6.5607	6.5463
PF3D7_0810900.1.mrna1_1	PF3D7_0810900.1.mrna1_1;321	321	6.6201	5.813	5.5258	6.4704	5.6473	5.2657	5.9467	5.3903	3.2032	6.002	5.5129	5.4909	5.5301	3.4436	5.9158	5.3716	6.1412	3.957	3.9467	6.767	5.7929	6.357	5.627	6.0444	6.1827	4.6363	4.3764	5.5862	7.0831	5.7897	6.1418	4.1961	6.0749	6.1336	4.5886	2.541	4.7772	5.5853	6.1514	4.2705	5.0144	5.4864	5.6938	6.1759	5.8738	5.479	6.0772	5.2048	5.3576	5.5129	5.9761	5.1863	4.26	5.7398	5.2513	5.3927	5.5295	6.2756	5.4571	4.3349	6.2559	5.4482	5.5072	5.3363	5.3241	5.6401	4.7148	5.8987	7.7222	4.935	4.3632	5.2555	6.3891	5.7382	5.8153	6.4731	6.7022	6.2804	7.2586	5.2411	4.6194	5.5859	5.8681	7.6896
PF3D7_0810900.1.mrna1_1	PF3D7_0810900.1.mrna1_1;322	322	6.8924	5.4469	4.7247	5.8166	4.8992000000000004	5.3799	5.3161	1.8679	4.7495	6.6428	5.6109	4.9406	5.3103	4.0241	5.7669	5.8372	5.849	3.6171	5.2261	7.1483	5.4581	6.0993	5.9791	6.5839	6.2782	5.0179	5.6241	5.8357	6.5999	5.0755	6.3221	5.6308	6.2403	6.3207	4.6571	5.4243	4.2876	6.4401	5.5877	5.3338	4.8283	6.922	6.6237	6.2055	6.1946	3.4195	5.6876	6.5053	5.8657	5.5229	6.2405	5.4515	4.5892	6.5641	5.4306	4.1562	5.2141	6.5259	5.669	5.2126	8.0831	5.8883	6.2472	4.8232	7.9113	5.0103	5.6979	5.7549	7.7129	4.439	4.9079	4.701	8.8228	5.0009	6.3611	6.6005	6.7411	6.6344	7.3974	8.5305	3.9672	4.7087	5.9873	7.5451
PF3D7_0810900.1.mrna1_1	PF3D7_0810900.1.mrna1_1;323	323	6.8	6.5677	6.29	6.4053	4.8904	5.7991	5.4101	5.2858	3.7645	6.6706	5.2403	6.0424	6.0314	4.3313	5.5987	5.3775	6.3254	4.9964	5.8634	7.428	7.0073	6.023	5.4581	6.4997	5.2731	4.9016	3.6124	5.3896	7.3396	6.7956	6.5523	4.7522	5.6447	6.0963	6.0076	3.9383	5.1156	5.6516	6.0879	5.1156	5.6901	7.4735	5.5367	6.1497	5.8507	5.4735	6.4712	6.3072	4.8826	4.5279	5.6311	5.9777	4.354	6.2236	4.0917	4.7241	6.0036	8.7806	5.588	4.4938	6.6039	6.2292	5.0587	5.5659	6.7386	4.5963	5.8824	4.5789	7.0101	5.211	5.7631	5.6859	10.1374	5.6308	5.394	6.1663	6.8037	6.3978	7.1502	6.4616	3.991	4.6462	6.4217	8.1285
PF3D7_0810900.1.mrna1_1	PF3D7_0810900.1.mrna1_1;324	324	6.9764	6.1162	5.5969	6.8012	5.8204	5.5807	6.251	4.6668	4.9155	6.9572	6.1991	5.588	5.8243	5.1526	5.5534	6.3619	5.2036	4.5236	6.1305	6.8557	6.6033	6.0913	5.3212	5.6611	6.4566	5.1687	3.3882	5.431	6.8456	6.4184	6.6693	5.1039	6.5749	5.634	5.9491	6.1743	4.5674	5.3056	6.3794	5.5987	5.4591	7.6948	5.8387	6.3731	6.3949	4.1851	5.5656	6.9793	5.6415	7.5907	5.7085	6.714	3.7082	6.8334	5.1546	4.2311	5.4973	9.0773	6.3116	5.9155	8.0121	7.3125	5.5195	5.6112	6.9256	3.7981	5.5301	6.086	8.6689	5.4356	5.2698	5.7787	11.5083	5.4983	7.449	5.5018	7.1878	7.7493	8.2937	6.7101	5.1102	4.7745	6.1797	7.7912
PF3D7_0810900.1.mrna1_1	PF3D7_0810900.1.mrna1_1;325	325	9.4501	6.2874	6.7748	8.0471	5.2145	8.0122	6.1623	6.0036	5.8977	9.1099	8.7963	9.1098	9.7113	5.7637	8.6568	7.318	6.6505	6.3052	6.9162	8.8045	7.6333	6.0742	6.3165	8.2304	8.4562	4.889	6.7115	7.3217	8.8983	8.1861	8.1131	5.353	8.359	9.3193	6.5254	6.6526	8.4335	6.8095	8.1458	8.4902	6.0341	7.0615	11.3462	7.7821	9.1585	6.6346	6.7369	8.5399	7.5217	9.1116	7.39	11.2107	5.585	6.6318	9.4226	5.5922	5.1227	12.6957	7.6202	10.1096	9.7639	8.629	9.1641	9.6211	10.8895	6.8348	8.2309	7.5147	7.8298	7.7864	6.4627	6.2557	14.0568	7.4415	10.3283	9.0526	8.3289	6.8725	10.0592	11.3157	6.7836	8.8675	7.8765	6.7899
PF3D7_0810900.1.mrna1_1	PF3D7_0810900.1.mrna1_1;326	326	8.5995	8.3926	5.6721	8.7251	6.1043	9.94	5.7554	5.3262	6.8876	8.4091	5.8063	7.7768	9.2681	6.1916	10.5448	6.5679	9.276	5.2887	5.0997	8.8018	8.5054	5.4313	4.9212	13.8366	6.2931	4.0018	3.1795	6.1223	11.2304	7.9898	7.7326	3.6814	12.8758	6.5974	7.2843	3.757	9.4773	6.6531	7.7801	7.9753	8.1559	6.8131	5.4676	6.4994	8.6135	6.3241	5.3169	7.8208	7.3922	8.2848	7.4628	5.9126	6.1841	6.6762	9.5317	4.7845	4.8822	12.3241	6.7761	4.6323	9.1558	8.4562	9.0169	9.1389	10.9193	6.8288	5.8309	5.3245	9.4471	9.4829	5.1164	6.7688	13.5277	7.7899	6.3226	8.285	9.1541	7.8812	9.7873	11.31	6.8978	6.6871	8.288	8.2771
PF3D7_0810900.1.mrna1_1	PF3D7_0810900.1.mrna1_1;327	327	9.263	10.0053	5.0308	9.0632	6.2999	9.6548	5.4705	5.3899	5.4598	9.4868	6.3686	8.3042	10.1814	6.2157	9.7924	6.6831	5.6871	5.7184	7.1574	9.9324	7.925	5.904	5.3968	6.9327	6.1837	4.4718	0.4647	5.0317	10.0581	7.8883	7.3526	5.2798	7.0496	6.9057	6.2566	4.3198	9.5413	6.9585	8.0977	9.6391	7.8272	5.4673	5.2828	5.2979	9.3007	6.5674	9.8007	7.9626	8.3226	9.6471	8.1895	6.2313	6.2159	7.0604	10.042	5.6023	5.7787	13.872	6.8382	4.7296	10.0474	7.9835	9.0265	9.4985	11.2709	7.0262	5.9446	5.6334	7.5534	9.3624	6.4279	5.675	14.231	7.2563	5.5185	8.845	9.1781	7.064	10.0585	11.1394	7.2857	6.342	7.3486	6.0475
PF3D7_0810900.1.mrna1_1	PF3D7_0810900.1.mrna1_1;328	328	9.491	9.9614	4.7344	9.5298	7.2945	12.611	7.4281	8.7455	6.8738	9.2118	6.5027	8.5259	8.6028	7.8633	12.265	7.3974	10.4746	6.4155	6.4065	10.1102	10.8864	6.2683	5.5087	8.4266	6.517	6.0631	4.9556	6.3889	11.7154	9.725	8.2146	5.0575	7.8352	7.047	6.5531	5.2203	11.2971	7.9605	8.7092	9.67	8.006	7.0955	5.823	5.3635	9.0097	8.2561	7.5694	8.5703	8.9327	10.0271	7.8508	6.1841	6.334	7.8354	10.3754	6.1932	6.4248	13.534	7.6495	5.2957	9.6817	8.1458	9.7099	9.1396	11.4438	7.2643	6.4851	5.3614	8.1596	10.0545	6.0175	7.8264	14.1296	7.706	6.6829	8.6918	9.9301	8.1194	10.2339	11.3795	7.7195	7.7114	7.7525	6.4395
PF3D7_0810900.1.mrna1_1	PF3D7_0810900.1.mrna1_1;329	329	9.2776	10.7836	5.4774	7.7491	8.222	9.4824	5.717	5.3359	6.6312	9.6013	5.9914	8.0188	9.0925	7.4701	9.6463	6.076	7.6284	5.3277	6.1898	9.6246	8.1463	5.7495	5.6985	10.6401	5.9519	4.8748	4.079	5.6605	9.8695	8.0236	7.5177	4.5503	9.8161	6.6727	6.3985	3.9021	10.3773	6.0993	8.9038	10.9821	8.1927	6.3441	5.3586	5.0887	8.798	7.6268	6.3825	8.5556	7.7358	9.12	6.8354	6.0995	7.2707	7.9221	8.5702	5.3291	6.2941	13.0127	7.181	5.2843	9.0888	7.7984	8.7423	9.8402	10.9435	7.5357	6.3927	5.9272	8.1927	9.033	6.2542	6.0785	13.4013	6.2477	6.2793	8.5474	9.0722	7.4441	9.6648	11.1522	7.0433	7.2219	7.3062	7.2279
PF3D7_0810900.1.mrna1_1	PF3D7_0810900.1.mrna1_1;330	330	9.2396	11.1711	5.7793	8.4774	7.5583	9.434	5.942	6.7494	7.3809	9.4649	6.797	7.8075	9.2194	9.1733	9.3289	7.4849	7.6152	7.9062	5.005	10.5195	7.5547	6.1687	6.302	8.8437	5.2679	6.4735	6.2746	4.6679	10.9166	7.5036	8.7546	5.2012	8.601	7.0375	6.0483	5.6174	9.983	6.97	8.4865	11.1028	8.3226	5.4091	6.685	8.0667	9.4942	9.2814	7.3481	7.5033	6.6453	9.0529	7.6431	6.599	6.0821	7.9733	9.9649	8.2073	5.8197	12.6294	6.9806	9.0679	5.5361	8.6641	10.4944	9.781	11.1333	7.1413	6.575	5.5014	8.8458	9.8603	8.7079	7.2169	13.1459	7.7833	8.795	7.4361	9.8045	8.3225	9.6742	11.3175	7.8632	8.1541	7.6893	7.5659
PF3D7_0810900.1.mrna1_1	PF3D7_0810900.1.mrna1_1;331	331	8.8659	10.6148	5.0682	8.0878	6.9662	9.9519	5.0435	5.0579	6.9866	8.8185	6.269	6.6992	8.3263	7.3221	9.914	6.6882	6.6612	5.5226	5.0708	9.6523	7.0297	5.7225	5.5423	8.5125	5.7832	4.2884	4.9388	4.4067	10.1687	6.9602	8.0446	4.319	8.0893	5.8948	5.7334	4.8329	9.7904	6.4552	7.9886	10.8303	7.4592	5.8625	5.2596	6.68	7.9412	7.8102	5.673	8.0895	5.5555	7.8419	7.4939	4.9759	6.8437	7.6887	9.3658	6.3745	5.0347	12.4636	6.7838	5.5789	5.8066	7.491	8.7726	9.0155	10.7063	6.5226	5.6331	5.8545	6.7253	9.7227	7.4327	6.2361	13.1642	6.6616	5.9427	7.3099	8.7348	6.5841	9.2971	11.0278	7.2845	6.4197	7.3443	6.9377
PF3D7_0810900.1.mrna1_1	PF3D7_0810900.1.mrna1_1;332	332	8.7052	11.463	5.1926	8.63	7.1529	7.6824	5.1416	5.4931	6.619	9.547	6.1322	8.4994	9.4618	7.2907	7.7752	6.1562	5.7968	4.3505	4.9369	10.2081	6.6883	5.3063	5.6203	8.2977	5.6574	4.9331	3.7126	5.009	10.4358	6.8223	8.8334	4.8068	7.9424	5.3459	5.6907	5.6436	9.1053	6.1235	7.2821	11.5914	8.1849	6.2863	5.5714	7.2591	8.0981	8.2437	6.7987	7.1199	6.6001	7.7128	6.8063	5.2821	5.9941	8.1892	8.7899	5.969	4.1035	12.4295	6.2386	3.9873	4.9117	8.1951	7.7873	8.7152	10.1705	5.9907	5.7892	4.8841	6.8891	8.95	6.9893	6.9364	12.8517	6.9857	5.5135	7.141	8.6296	8.1351	9.7212	10.7387	7.2273	6.2798	7.136	6.2096
PF3D7_0810900.1.mrna1_1	PF3D7_0810900.1.mrna1_1;333	333	9.2373	10.9532	5.4002	8.5448	7.8199	7.5151	5.842	6.0032	8.5318	9.2963	5.0892	8.7687	10.0702	8.2102	7.7188	5.6488	7.0492	6.4026	4.8515	10.5052	8.4944	5.4175	6.8086	7.9832	6.2966	4.9079	4.0704	4.7782	11.0293	8.541	9.2823	6.5245	7.8731	7.1829	6.0665	4.8202	10.361	7.129	7.5514	10.9578	9.1726	6.407	6.1953	7.6458	8.3032	8.911	7.6499	6.705	6.5838	7.2309	5.3586	5.8081	5.6352	7.7921	7.6079	7.3239	5.2865	9.8123	6.3759	4.2653	5.4236	7.9075	7.2919	5.9741	6.6571	5.1607	4.3971	5.972	6.5974	7.9643	7.2596	7.0379	10.6051	7.8252	6.1829	7.1309	9.1543	7.8213	7.7734	8.1069	6.7505	4.7608	8.1017	7.3512
PF3D7_0810900.1.mrna1_1	PF3D7_0810900.1.mrna1_1;334	334	8.8373	10.363	4.7404	9.523	7.3453	5.4519	5.5632	5.5913	7.3208	8.8038	6.3397	5.4243	10.8418	8.0959	6.3395	5.3388	6.1098	6.0736	3.8339	9.9102	7.9813	4.634	5.2761	7.16	5.1056	4.8565	3.0514	4.6311	10.6893	6.3526	7.1988	5.8907	7.7201	5.8629	5.9484	4.7339	10.6385	5.1424	5.841	10.5316	8.065	6.2937	4.8674	6.8931	8.2547	8.1828	6.2937	4.9644	5.3632	1.546	6.2165	5.3395	5.7197	8.2714	5.0955	6.5092	4.4496	8.5945	6.4145	5.0233	4.2743	6.9007	6.847	5.2675	5.8153	4.7142	3.774	5.8841	6.1715	6.8348	6.8757	7.0345	9.2194	6.9376	6.0398	7.3157	8.535	7.7963	7.0066	7.1032	6.8776	5.4463	7.1804	6.8441
PF3D7_0810900.2.mrna1_1	PF3D7_0810900.2.mrna1_1;97	97	6.0297	5.314	4.6513	5.0652	2.8278	6.0385	5.3158	3.8022	3.1619	5.2731	4.4938	3.6668	4.0435	2.4168	5.6488	5.0126	5.55	3.0531	5.076	6.1779	4.7777	4.5552	5.4303	4.0391	4.1659	4.0045	2.669	4.2972	5.6273	4.4777	6.0303	3.7949	4.6747	5.2791	4.9736	3.5185	3.7452	4.8197	5.6349	3.6792	4.6369	3.9514	5.0422	4.7323	2.6622	3.9355	3.0942	5.6957	4.5336	4.2203	5.6795	4.516	0.1763	4.7934	4.2802	5.1611	4.4175	5.4406	5.2884	4.6375	4.3132	4.6736	4	4.5192	3.6323	4.7522	4.5466	3.859	4.8649	5.106	3.5273	4.6531	2.842	4.0678	4.2832	5.5558	6.023	4.1001	5.2536	4.3327	5.0841	2.3978	2.848	3.8319
PF3D7_0810900.2.mrna1_1	PF3D7_0810900.2.mrna1_1;98	98	5.7753	5.0067	4.5509	4.9122	2.848	6.4665	5.3516	3.8369	3.5741	5.4989	4.4647	4.126	4.9467	2.84	5.9791	5.3698	5.1587	3.774	4.189	5.4486	5.1077	5.2532	4.7093	4.3111	5.0875	3.4816	4.7004	4.153	6.1717	5.4621	5.8686	3.3161	5.2215	4.7887	4.1819	5.2118	3.3702	4.218	4.7533	4.121	4.5204	1.4957	5.7032	3.3291	4.9345	2.9727	5.2396	5.1152	4.9759	5.5014	5.3448	4.4568	4.3327	4.9709	3.5398	4.3363	4.842	4.3255	5.366	4.1416	4.8243	4.5644	5.1643	5.8309	4.5261	4.1285	4.8288	4.9672	5.1375	4.0917	3.5286	4.8161	5.2292	5.9595	5.3614	5.0369	5.8875	4.6651	6.4031	5.0112	3.7814	3.8084	4.9449	5.0018
PF3D7_0810900.2.mrna1_1	PF3D7_0810900.2.mrna1_1;99	99	5.6011	5.774	4.3813	4.4269	2.0286	7.0748	5.3618	2.4803	3.6053	6.2083	5.3266	4.0347	5.2403	1.5311	6.1723	4.7257	4.5874	3.6848	4.0259	5.3501	4.2817	4.3618	4.7939	5.3118	5.3118	2.7268	4.375	4.382	5.3823	5.2334	5.0453	0.7655	4.1069	6.1045	4.5014	0.7991	4.2979	4.327	4.6415	4.4699	5.1831	3.7687	5.0175	4.4568	3.8369	2.7549	3.7225	5.7848	4.4182	4.193	4.4783	4.2653	4.588	5.5144	4.8694	4.5497	4.8664	4.439	5.2441	1.8639	4.6571	5.7458	4.0409	4.7452	4.257	5.0605	2.7698	4.854	5.0691	3.8197	4.7939	4.6702	4.5807	5.5647	5.8652	4.7939	6.3439	4.9355	4.8792	5.5295	5.3487	4.963	4.4209	5.1699
PF3D7_0810900.2.mrna1_1	PF3D7_0810900.2.mrna1_1;100	100	5.6253	4.7661	4.7317	5.0622	3.2898	6.4931	5.5531	4.6854	3.225	4.5329	4.2087	3.278	2.8319	0	6.9785	5.0339	5.1052	1.6323	4.3023	4.2593	5.3452	3.4712	5.0422	3.6781	4.1432	3.269	5.4867	4.7549	4.4182	5.68	4.856	1.8679	3.8339	4.7613	4.254	6.229	4.1268	3.857	5.2095	4.5832	3.9307	3.5826	5.8359	4.5993	2.9709	4.2126	3.3632	4.565	4.4816	4.9355	5.7315	4.3985	3.9625	4.9787	3.7666	3.8728	5.2589	3.4777	6.0195	4.8919	4.6177	5.5182	5.6129	4.6814	3.3448	4.2219	2.1077	4.717	3.9588	3.7527	2.5261	6.0779	4.4653	5.0747	5.6067	3.8156	6.0942	4.1715	6.3908	4.7257	4.2502	2.4673	3.8689	4.479
PF3D7_0810900.2.mrna1_1	PF3D7_0810900.2.mrna1_1;101	101	4.9481	4.4679	5.2634	5.1214	3.5223	5.6369	4.8248	5.0184	3.9662	4.8288	5.2596	3.6299	5.4883	0.2265	6.4557	4.8207	4.275	4.4529	4.0892	4.1635	4.073	4.347	5.1655	3.5472	4.3611	3.433	3.4931	4.9074	4.8704	6.1214	5.0027	4.0548	4.2913	5.3111	4.1723	2.742	4.2891	4.0036	4.5644	3.6311	4.9505	3.8359	4.7328	4.6713	3.4634	3.9449	4.5826	3.8826	1.3951	3.2016	5.2445	4.3118	3.6792	5.3933	2.1603	4.0027	3.9709	3.3462	4.2211	2.9088	4.4155	4.5148	4.3038	4.1835	5.8768	5.6381	3.8298	5.1089	5.2547	4.9713	3.4182	5.4607	4.5379	5.054	4.2319	4.4114	6.2549	4.7751	5.6857	5.6511	5.4121	4.0152	4.5838	3.9364
PF3D7_0810900.2.mrna1_1	PF3D7_0810900.2.mrna1_1;102	102	5.067	5.1043	4.8309	4.4822	3.98	7.0157	5.0725	4.8694	2.4957	4.6212	4.9782	4.8465	4.6876	2.7908	7.5547	4.8753	4.7015	2.6415	3.1522	4.5198	4.6194	2.257	3.263	4.3875	4.888	2.3674	4.211	4.5765	4.9269	2.5993	5.0418	3.3103	3.7225	5.0579	3.4555	3.546	5.4925	3.7257	5.0605	3.5668	3.8846	5.2728	4.8319	5.189	4.8831	3.7377	4.2987	4.7751	3.9467	3.8934	5.6188	3.4712	2.275	4.9864	5.4396	4.2203	4.5632	4.3971	4.8435	4.1522	3.3702	5.6614	3.3632	4.8545	4.3349	4.281	4.6076	5.0509	3.5323	3.9288	3.6702	4.121	3.8227	4.7142	4.1723	4.3992000000000004	6.6492000000000004	5.4545	5.6206	5.2758	4.8831	4.6334	4.3241	5.4877
PF3D7_0810900.2.mrna1_1	PF3D7_0810900.2.mrna1_1;103	103	4.857	4.8958	4.0925	4.7511	2.2203	5.5874	5.5945	5.0139	3.1489	4.6713	2.1635	2.9069	4.6651	4.4356	6.8197	3.9837	5.4803	3.5484	4.266	5.1127	4.3736	4.2087	4.3778	2.5435	5.511	4.588	4.1497	4.8314	5.7296	5.4205	5.7287	3.8278	3.9174	5.2055	5.2891	2.943	3.9635	4.4627	5.2675	3.8329	4.9754	2.2479	3.8836	4.7655	3.9937	2.5185	5.3187	4.3391	2.4168	4.7861	5.2032	5.1942	3.7181	3.8963	4.8625	4.1683	4.9649	5.5524	5.2555	3.4957	4.6758	4.6427	4.9891	5.0772	4.5874	4.9704	3.9828	4.5311	3.2913	4.2418	2.6392	4.8664	4.5613	5.1957	4.812	4.2802	7.0076	4.3277	5.1707	3.1779	2.8012	3.6565	5.0917	4.9011
PF3D7_0810900.2.mrna1_1	PF3D7_0810900.2.mrna1_1;104	104	5.8084	4.6679	4.8263	4.8723	2.4983	6.624	4.7511	5.9035	1.5059	5.6282	3.9662	4.3262	4.7887	3.8807	6.6836	5.4141	4.6485	4.8364	3.3716	5.6516	4.3757	4.9973	4.0866	4.1938	6.263	3.5862	4.4867	4.6747	4.5771	5.0027	6.6714	3.6404	5.1623	6.1206	4.1001	3.0479	3.9373	4.8309	4.2411	3.8885	3.2795	3.1424	5.7918	4.0027	4.3132	4.8777	5.0509	4.3067	2.8298	4.5922	5.3169	5.8027	4.1859	5.2529	4.033	3.479	5.5258	4.8822	5.7268	5.3466	3.1391	5.4313	5.3519	4.3889	4.9307	5.1285	3.4607	3.0687	5.2184	5.3208	4.6223	4.6685	4.2728	4.9312	6.8366	5.0045	6.85	6.0947	7.1404	5.605	4.4783	4.594	5.6238	4.7339
PF3D7_0810900.2.mrna1_1	PF3D7_0810900.2.mrna1_1;105	105	5.7444	5	5.0687	5.2491	4.017	8.2664	5.8758	5.3923	3.4209	5.3027	6.1171	4.3205	3.7366	2.774	7.7402	5.0648	5.332	3.5534	4.1326	7.1011	4.6218	4.3096	5.3201	4.2817	6.97	2.9279	4.6865	5.5295	5.0579	4.4718	7.7554	3.8659	4.706	7.1371	4.2705	1.8914	3.4854	3.9754	5.3981	4.6259	1.9222	3.7279	4.4087	4.4502	4.193	8.3187	3.847	4.7306	5.0687	4.1803	6.3291	4.6616	4.957	5.3216	5.5738	8.8215	5.8037	6.3576	5.3736	3	4.8058	6.4557	4.5699	5.348	4.2479	5.0794	4.8718	4.9016	3.9598	4.7175	7.219	6.4271	2.7803	5.7908	5.9805	4.9773	7.5353	5.7594	6.9537	5.1882	3.4621	4.3985	3.9607	4.6899
PF3D7_0810900.2.mrna1_1	PF3D7_0810900.2.mrna1_1;106	106	5.5889	4.3964	4.6404	4.4944	2.0036	6.5087	5.1831	5.3345	2.9449	5.7363	4.7495	4.2426	3.6427	1.7398	6.5272	4.7787	5.5798	4.5735	3.1554	5.6554	3.926	5.5242000000000004	5.4841	4.6223	6.2536	3.7279	4.3255	4.701	5.5534	5.5487	6.8074	1.84	4.9373	6.7429	4.7247	3.4209	4.4482	4.706	5.3005	3.111	3.1227	4.4195	4.0849	4.6645	5.9819	5.0989	4.6531	3.6837	4.0027	5.7756	5.5497	4.0259	4.2906	5.6727	5.3216	4.8895	6.6376	5.6786	5.55	5.5295	5.0557	6.0542	5.7074	5.3698	7.4098	4.6747	4.5783	3.6041	1.5261	4.1367	5.5229	6.0522	3.06	7.1957	5.4992	3.466	7.6898	5.8485	6.7856	6.7412	4.7581	4.5771	5.0339	3.3992
PF3D7_0810900.2.mrna1_1	PF3D7_0810900.2.mrna1_1;107	107	6.0794	5.4728	4.6949	4.1489	2.4621	7.0786	5.3313	6.5157	3.2735	5.4715	5.3402	4.6392	3.0566	2.9146	7.6774	4.101	5.8721	5.0824	4.6294	5.6235	6.1313	4.6235	5.1243	4.7511	6.6066	4.9905	4.6017	4.4816	5.4026	5.7766	7.5783	4.6887	4.6439	5.6559	4.706	4.6141	4.4067	5.0383	4.7431	2.4647	4.5423	4.7142	5.779	5.7415	4.9686	5.2315	4.5097	4.1898	4.2943	4.8822	4.5217	4.7751	4.1489	5.5975	5.2649	3.516	6.4735	3.8836	6.1725	4.4944	4.6798	7.2087	6.4325	5.2091	7.591	4.5711	4.3799	4.5223	4.5373	4.9312	6.086	5.4222	5.1922	6.5248	4.8001	5.2327	7.4805	6.1471	6.794	7.9631	5.4581	4.8094	5.5874	5.5173
PF3D7_0810900.2.mrna1_1	PF3D7_0810900.2.mrna1_1;108	108	6.5618	6.0839	4.8359	5.5201	2.4751	7.7329	4.917	6.5853	3.6358	5.8009	4.8674	4.1683	4.8192	2.1408	7.5898	4.854	6.6594	3.2048	4.9212	6.527	5.6479	5.8716	5.1799	2.7181	5.1169	2.905	4.7301	5.2672	7.431	6.3523	8.6337	3.9411	4.7285	6.2032	4.9764	4.2728	3.9317	4.5753	5.1815	3.969	5.1719	5.342	5.2761	5.8736	4.7225	5.4033	4.7361	4.3799	4.0117	5.6259	4.6053	4.4931	5.0409	4.9533	5.4239	3.85	5.6769	5.5033	5.7727	4.8797	5.6279	7.5735	5.8417	5.2724	6.6565	5.4316	4.9736	4.3038	4.5404	4.7126	5.5043	4.712	6.0553	5.8602	6.3062	5.0505	7.9844	6.2439	7.368	7.7371	5.8035	4.1077	5.3565	7.3122
PF3D7_0810900.2.mrna1_1	PF3D7_0810900.2.mrna1_1;109	109	5.2608	5.7366	5.5853	5.541	3.2913	7.9212	5.2052	4.3861	2.8339	6.5232	6.1775	4.6317	3.9402	3.1408	6.9603	5.5125	4.9141	5.4141	5.3547	5.6798	4.7126	5.4912	4.6375	4.0917	6.5948	4.2118	5.4336	5.5447	6.3918	5.8071	7.1798	0.263	4.3716	5.5217	4.8654	3.0755	5.013	4.8914	4.7159	4.009	2.5484	4.033	4.6485	5.5735	4.1811	5.384	5.1355	4.8575	4.3241	4.6542	5.1875	5.1387	4.0531	6.1942	5.1098	4.9621	4.6479	5.5273	4.7279	5.3896	4.6781	7.199	6.0947	4.3799	5.77	4.7918	5.0883	5.6109	4.5686	5.1695	5.2679	5.7274	5.1926	5.0387	6.7531	5.0005	7.6589	7.1688	6.5304	7.2731	5.3212	4.3284	5.5512	5.9201
PF3D7_0810900.2.mrna1_1	PF3D7_0810900.2.mrna1_1;110	110	6.3493	5.6106	4.7323	5.1875	4.373	6.1043	5.3012	4.111	4.735	7.0666	5.3132	5.3533	5.4634	5.588	6.1146	3.9088	3.991	5.5759	4.8669	6.2767	6.4717	6.34	5.5195	5.6639	5.4886	4.4476	2.856	4.4738	6.489	6.5633	6.8734	4.9887	6.4162	5.464	5.1014	4.106	3.9598	3.7538	5.3302	3.5148	4.6876	3.859	4.8768	4.9373	5.9837	6.0255	4.706	5.0453	3.8258	4.1898	4.5564	4.9069	4.2472	5.9923	4.3226	4.6565	4.3909	4.5454	5.537	3.7527	5.1272	5.5996	6.7163	6.203	6.2544	4.9519	3.541	3.669	4.2653	5.2843	5.9565	4.5404	6.2658	5.6273	5.9729	4.9787	6.6869	6.5094	6.7393	7.1672	5.7503	4.2705	6.2065	6.4153
PF3D7_0811100.mrna1_1	PF3D7_0811100.mrna1_1;162	162	11.165	10.6866	7.0301	7.4054	6.8046	10.7476	9.7024	10.1792	9.0265	11.4529	7.9833	8.9515	7.6406	9.3334	10.7709	10.5472	11.1331	13.5878	8.434	10.5987	11.7712	10.122	7.6212	13.3552	10.4581	6.7174	13.9334	8.0843	10.1119	11.7232	11.7392	8.1232	14.5238	10.9142	7.1422	13.7083	8.4641	9.626	9.5457	9.6894	8.8963	9.6185	9.7358	8.7361	11.0467	8.0766	8.1067	10.3053	5.5135	11.0774	7.5635	14.0533	9.4509	9.0592	9.6668	6.1997	6.1873	12.0043	10.29	9.2182	9.9477	11.8728	10.4048	9.4227	9.7815	8.3878	7.7402	10.8007	10.394	9.5351	8.22	7.7747	12.9211	10.219	8.9187	9.6072	11.9517	9.4645	9.7864	11.0088	8.8796	8.3371	11.5774	10.1862
PF3D7_0811100.mrna1_1	PF3D7_0811100.mrna1_1;163	163	11.8245	11.6549	7.7051	9.5385	8.8639	8.403	10.835	10.618	9.4828	11.4115	9.7067	10.9879	8.7762	9.9715	7.9932	11.5233	10.9949	13.1813	9.319	11.391	11.6106	9.4758	9.1875	13.4449	11.4008	7.5978	13.2942	10.3053	11.3036	11.9708	10.9408	8.705	14.513	11.8508	7.396	13.286	10.7622	9.4484	7.789	10.6153	9.3517	10.099	10.2784	9.6788	11.2297	9.677	8.5317	8.8293	6.6816	10.4657	11.8265	14.094	11.1928	9.4328	10.4094	6.7366	7.2025	11.3828	9.441	10.9137	7.0113	12.8589	11.2881	10.8237	11.4775	8.8237	8.0539	11.1324	11.3882	10.0452	10.4427	8.5574	11.6838	9.7212	10.7658	8.1957	12.8271	10.3365	10.8771	11.9759	9.3323	8.5647	11.6861	10.912
PF3D7_0811100.mrna1_1	PF3D7_0811100.mrna1_1;164	164	11.2037	10.7076	5.9079	8.2458	8.6178	8.5208	10.3026	10.0156	9.1213	10.9643	8.338	9.9545	7.9403	9.3252	7.6513	10.5833	10.3828	12.9732	7.6614	10.083	11.9352	9.9138	7.4269	13.7598	9.7693	6.4506	12.8323	9.1441	10.4458	11.7895	11.5996	7.5881	14.6287	10.8364	6.2787	12.7542	10.844	9.0193	8.103	10.3123	9.185	10.1515	9.6661	9.2322	10.9872	8.5841	7.899	8.3316	5.3632	9.8694	11.0828	14.301	9.7185	8.9723	9.5209	6.5022	6.4561	11.6655	9.4801	9.69	5.742	12.1567	10.886	9.3345	10.4007	8.7791	6.759	11.6082	10.3764	9.0373	8.0779	8.4086	12.0574	9.7383	9.9782	7.1616	11.9952	9.8499	10.2169	11.1178	9.1355	7.8538	11.36	10.4254
PF3D7_0811100.mrna1_1	PF3D7_0811100.mrna1_1;165	165	11.0581	11.2725	7.3766	7.6532	7.9278	8.5168	10.0694	10.2967	7.9454	11.1507	8.5323	9.8827	6.7569	8.5355	7.8058	9.8338	10.57	12.5454	9.0485	10.6845	11.6832	8.8887	8.2949	13.4023	9.7172	6.4351	12.3936	9.1316	11.8412	11.4803	10.9931	7.5915	14.5231	11.1435	7.6017	12.7363	10.1292	8.7852	8.1777	10.5934	9.6917	9.3569	10.048400000000001	8.8542	10.6501	7.8383	7.9559	8.2035	5.8143	9.9527	11.0806	13.5771	10.7432	8.908	9.3618	6.1221	7.099	10.8768	9.3214	9.5028	7.0196	11.8599	10.3023	9.3325	10.2822	7.894	7.1683	10.3187	10.0172	9.2632	8.1615	9.0633	11.8872	9.7302	9.3097	7.8094	11.8539	9.7951	10.5228	11.1995	8.7905	7.6993	10.9454	9.7431
PF3D7_0811100.mrna1_1	PF3D7_0811100.mrna1_1;166	166	11.8218	11.8698	7.6344	9.398	9.228	9.0085	10.2159	10.286	8.891	11.4614	10.2853	9.9974	8.6637	10.2378	8.0821	10.6502	10.7664	12.7353	8.9877	11.3674	12.5659	9.3824	8.9632	13.4435	12.8231	6.5143	13.05	9.0096	11.4745	11.6279	11.1135	8.9325	14.4763	13.1082	7.1223	13.2891	10.4904	9.5942	8.5401	11.5393	10.6888	9.1974	9.644	8.8414	10.7982	8.5966	8.9156	8.5428	6.1334	10.1545	11.0711	12.9431	10.4415	9.3992	10.2685	7.0372	7.3696	10.7616	9.3526	9.4173	6.9218	11.3017	10.6543	10.5489	11.2466	8.5959	7.5195	10.5066	10.9098	10.5371	8.4359	8.3343	11.5183	9.7243	9.2756	7.7382	11.3564	10.1934	10.7229	11.6417	8.9287	8.53	10.8061	10.2747
PF3D7_0811100.mrna1_1	PF3D7_0811100.mrna1_1;167	167	11.8775	11.3562	7.3592	8.1376	9.4302	9.1735	9.435	9.8921	9.438	11.5449	9.9702	8.9654	7.4937	10.3898	8.366	9.5899	10.5365	12.9759	6.9641	10.4615	12.1006	9.892	8.2245	12.7278	8.051	5.8897	12.2583	7.395	10.7596	11.5854	11.7576	7.9179	14.4964	10.9825	6.7427	12.7239	10.0597	9.6335	8.8211	10.7195	11.1641	7.8451	9.1557	8.6356	11.0244	8.1839	8.5111	9.7785	5.839	10.3384	11.193	12.2642	9.383	9.6664	9.3737	6.2754	6.8556	12.4693	9.5344	7.914	6.6719	10.7526	10.5208	9.3378	10.8567	8.3058	6.5557	11.1131	10.5639	9.9598	8.6013	8.9671	12.9459	10.0466	9.1133	7.4365	10.8765	9.2682	10.2423	11.3348	8.8279	7.8335	11.4045	10.5708
PF3D7_0811100.mrna1_1	PF3D7_0811100.mrna1_1;168	168	11.3407	11.1347	6.9647	8.6428	9.2979	8.8014	9.3027	9.6031	8.4035	11.7337	9.688	9.3307	7.7625	10.1074	8.4341	10.0999	9.7277	12.0909	7.8973	10.958	12.0834	8.775	8.5683	13.3029	10.3263	6.4274	12.5841	8.1386	10.8215	11.548	10.7218	7.2987	14.5736	10.9998	6.9214	12.719	10.4957	9.3341	8.7044	11.2104	12.0299	9.2059	9.0514	9.3565	10.1901	8.5169	8.1205	8.76	6.3556	9.9014	10.038	12.5418	9.0624	7.8231	9.8671	6.2422	6.9734	11.2439	9.3597	8.4967	7.6177	9.7597	10.1255	9.6424	11.403	8.7069	7.1209	10.9172	10.7556	10.7545	8.7219	8.9161	11.7692	9.8789	8.3483	8.1475	10.6178	10.2543	10.5289	11.8402	8.9276	8.3861	11.2763	10.1583
PF3D7_0811100.mrna1_1	PF3D7_0811100.mrna1_1;169	169	11.0619	11.7576	6.2823	7.9262	8.0562	8.6843	9.0327	9.3121	7.5716	11.2954	8.6396	8.711	7.729	9.0267	8.4184	9.8523	9.786	11.0079	7.0806	10.2566	11.1652	9.3088	7.6484	13.1861	10.1765	7.0483	12.4912	7.6194	10.2886	10.6758	10.9404	7.9587	14.3201	10.8808	7.2914	12.2723	9.8076	8.1024	7.7913	10.8672	11.4076	7.3087	9.4972	9.322	10.255	7.8219	8.1042	8.1857	5.3712	9.9104	9.8439	12.6978	9.9359	7.8372	8.1378	5.2702	8.7326	10.7822	9.4924	7.7266	6.6109	10.1048	10.2624	9.8221	11.1122	8.875	6.8413	10.843	8.6076	10.0794	8.042	8.6714	11.4919	9.8229	9.0081	7.634	10.5856	9.404	10.2613	11.5429	9.0838	8.225	11.4363	8.6601
PF3D7_0811200.mrna1_1	PF3D7_0811200.mrna1_1;167	167	5.2273	5.0648	5.0535	5.1587	3.717	5.017	5.1795	4.3625	1.9069	5.5097	4.0215	5.1835	3.4101	3.0841	4.5248	5.1591	3.5546	4.225	4.6334	4.2987	5.3872	4.0197	4.7876	4.1546	5.1506	4.0635	2.8278	3.9458	4.8227	6.0708	5.6798	3.5236	3.9439	5.0955	4.765	3.189	4.6542	5.0626	5.228	2.0704	2.797	4.4005	3.5765	4.1424	5.1264	4.0081	4.9193	4.6882	3.5135	3.6241	4.5503	4.6259	2.5826	5.5311	5.4614	3.8992	4.319	4.4141	5.0405	4.9959	5.116	5.6738	5.3176	5.3122	5.1144	4.7845	2.9964	4.1651	5.5659	4.6053	2.7506	4.1595	5.7616	6.0676	4.0858	4.6622	6.2227	5.4239	5.2517	5.3614	4.1194	4.135	4.9914	5.0108
PF3D7_0811200.mrna1_1	PF3D7_0811200.mrna1_1;168	168	5.9093	5.266	5.0544	4.9463	2.6159	4.5711	6.269	4.4019	4.6932	4.7049	3.211	2.844	4.9727	1.9782	3.0721	5.3334	5.2817	5.0063	4.6736	5.1408	4.7671	5.6809	5.1823	4.6949	5.4845	1.9146	4.8104	5.7621	5.2215	6.0603	4.7076	4.2913	4.812	5.2055	4.5951	4.6005	4.9388	6.9983	5.6834	3.4423	4.3923	4.7782	4.8885	3.9307	4.1898	4.5441	6.9742	4.7087	2.7137	4.235	5.029	4.5217	3.5185	5.5336	6.9264	4.5091	4.6554	4.3016	5.3494	4.3038	5.5928	4.8435	4.957	5.8634	4.8709	5.6707	4.3923	5.0081	6.1898	6.4358	5.0734	5.1526	4.4135	4.849	5.1827	4.8738	6.019	4.4216	5.6533	4.9227	4.101	3.557	3.5223	5.6328
PF3D7_0811200.mrna1_1	PF3D7_0811200.mrna1_1;169	169	6.1148	4.7756	5.057	5.1131	2.4195	4.9406	4.2441	4.3736	5.4709	5.0334	4.8714	4.1326	4.9392	5.5738	4.225	5.1247	5.155	5.3968	5.3568	4.7181	4.6651	4.7787	5.3078	4.9467	4.4906	4.0144	5.1073	5.5138	4.6977	5.8758	5.0678	4.8851	4.5198	4.5999	4.2593	4.3951	4.8943	4.943	4.7495	3.009	3.6029	4.0951	6.1542	4.3868	3.9069	5.2758	5.6476	5.0286	3.4074	3.1667	2.7398	5.8672	3.9681	5.7211	4.3909	3.9773	5.2102	6.1054	5.0721	4.4135	5.4522	5.2114	4.8875	5.347	4.5179	5.1367	4.479	5.3628	5.4124	5.0094	4.9905	4.84	5.6261	4.6358	5.3923	5.1457	6.152	4.6988	6.1156	4.4012	4.9035	3.6392	5.7257	5.5179
PF3D7_0811200.mrna1_1	PF3D7_0811200.mrna1_1;170	170	4.841	5.4611	7.2511	4.6943	6.2242	5.2898	6.6789	6.9293	9.1526	5.9547	5.5969	4.3702	6.4575	5.7342	3.7814	5.5711	7.3166	5.6769	7.4884	5.5447	6.2133	5.2288	7.8094	5.5204	4.5723	5.7366	6.8436	8.8892	5.7487	6.1194	6.4919	7.6231	6.3547	5.5011	6.5692	6.074	4.5928	5.0264	5.2207	3.7495	4.4614	4.6887	7.627	4.1851	4.8817	4.814	4.9279	4.6088	4.6229	6.6854	5.632	8.2089	5.1623	6.4591	4.6064	4.7986	5.3858	6.0117	5.047	4.9658	6.8027	4.7043	5.7779	6.8122	4.4548	4.2464	3.9373	6.3092	5.1894	5.4841	3.957	5.4289	6.6165	4.2861	5.3327	7.4294	7.12	5.6005	6.08	4.5638	4.2743	3.9117	6.7271	5.791
PF3D7_0811200.mrna1_1	PF3D7_0811200.mrna1_1;171	171	5.8291	5.4938	5.6156	4.8017	5.487	3.7214	6.5993	7.6389	8.3322	3.1094	4.9787	4.8851	5.3445	5.0317	3.7137	5.5204	7.8943	4.8972	7.2035	6.2244	7.1614	4.7093	7.1071	5.3778	5.6809	6.7152	5.6023	8.6027	5.8089	6.7949	5.5304	6.7264	4.441	6.0139	6.2658	5.3165	4.5173	5.2802	4.7371	5.1807	4.5166	5.4286	8.3683	5.0509	4.6439	4.9602	5.4029	4.5254	4.4182	7.5036	4.8714	6.4843	4.6753	5.0461	4.3785	5.3733	5.5898	5.6513	5.3316	4.5856	7.0999	5.8344	6.141	6.3203	4.2242	5.1235	4.0557	6.3087	4.4835	5.2776	4.7996	5.3071	6.8878	5.1497	5.6387	8.4637	6.1436	5.2422	6.1773	4.6444	5.067	5.4864	7.1508	5.8079
PF3D7_0811200.mrna1_1	PF3D7_0811200.mrna1_1;172	172	5.4033	5.6294	6.6124	5.7711	7.7826	4.7903	7.364	8.7689	9.2515	5.943	6.3853	8.0764	5.8726	8.1827	4.6247	5.7353	8.59	5.6291	8.3903	6.6206	5.4676	8.2961	8.4256	5.4548	5.9122	8.0005	6.7253	9.6237	6.5598	6.3065	7.9977	8.5104	5.0501	6.819	7.1806	6.312	4.6837	5.1989	4.7334	4.1243	4.6893	3.852	8.5603	4.9773	4.8914	3.8699	5.7164	5.0054	4.4283	8.3859	5.135	8.6984	4.0347	6.5152	3.7279	4.9932	4.6753	5.4104	7.7932	7.0038	13.6502	6.2396	6.2983	6.9077	5.3604	5.2475	5.4673	11.1161	4.3154	5.7616	5.135	4.7398	5.1938	6.9594	4.8768	13.4908	6.996	4.7436	6.4119	5.9575	5.3947	5.6713	11.5936	6.3176
PF3D7_0811200.mrna1_1	PF3D7_0811200.mrna1_1;173	173	6.5677	5.4212	8.9458	5.4552	6.5011	4.5747	8.7856	9.0574	8.2967	5.852	7.0002	8.9124	6.0639	6.7667	5.6868	6.6917	9.3498	5.2468	7.9152	8.5251	6.0047	9.466	7.5483	4.4568	7.8175	7.4999	6.0938	9.5836	8.5334	5.7576	9.5781	8.0214	5.2909	8.3026	7.5547	6.6119	4.4861	5.6513	4.7772	4.354	4.3625	4.6786	8.5188	5.4676	6.6626	5.8512	5.4416	5.4957	2.6253	9.1033	7.5671	8.3526	4.9528	8.1697	4.3406	6.1944	4.8535	4.6571	6.2832	8.5472	8.5358	7.6227	11.6113	7.4878	6.6551	6.7305	5.4902	8.1728	4.9635	5.712	4.915	5.1695	5.8522	6.2643	9.0912	9.0639	8.0155	7.6001	7.6616	6.5616	7.9794	6.4428	8.7372	5.1595
PF3D7_0811200.mrna1_1	PF3D7_0811200.mrna1_1;174	174	5.7211	5.8834	10.1637	4.9359	5.5487	5.2028	7.0942	8.3099	7.1714	5.3868	5.1583	8.7459	5.9623	6.2709	5.0312	6.1167	8.4078	4.785	7.8607	5.4246	5.5214	6.4869	6.1094	5.4594	6.2359	7.8288	5.029	8.771	6.5267	5.4148	7.4959	6.0972	5.9486	6.325	7.42	5.1819	4.0027	4.9575	5.054	3.9307	2.84	4.8924	8.8244	4.935	5.9977	6.4138	5.1048	4.975	3.1779	8.8225	6.228	7.7475	4.7164	7.7538	5.2642	5.88	4.7087	4.8723	6.2028	8.9984	7.6347	7.4421	10.6086	6.5856	4.7719	6.054	6.347	6.9081	5.8999	5.1355	4.2396	6.2651	5.1089	6.3183	9.6483	7.6784	8.9523	7.254	6.9868	6.4388	7.4726	6.2653	6.6712	5.6513
PF3D7_0811200.mrna1_1	PF3D7_0811200.mrna1_1;175	175	7.1145	5.3975	8.0663	5.3695	5.4353	5.1538	7.1119	8.0591	6.2744	6.2405	5.1831	7.5698	4.7495	5.9649	6.6957	6.2116	8.5842	3.6358	6.5547	7.6039	6.2776	5.516	6.3911	4.257	6.394	7.1042	5.4426	7.7443	8.0811	5.0976	7.1624	6.0177	4.4482	6.4236	5.9771	5.0657	6.0659	8.7939	5.7795	5.6585	6.4656	8.2913	8.3448	4.845	5.7978	7.1775	6.7679	5.1562	5.0475	8.576	5.4313	8.5726	3.8758	12.1958	5.5607	5.6153	4.9336	6.8521	5.7407	9.035	5.8644	7.6981	10.5389	8.4694	4.8728	6.5176	5.5826	6.3825	5.0422	4.6927	5.9711	5.2491	6.0128	5.7732	9.2868	5.7355	7.7364	6.9799	10.1288	5.8607	6.4413	6.0181	6.9337	5.5795
PF3D7_0811200.mrna1_1	PF3D7_0811200.mrna1_1;176	176	6.3665	6.8862	10.1094	6.3574	5.1301	4.4751	8.5968	8.642	6.042	5.5163	5.0997	9.1631	7.2276	5.4492	5.9241	7.5658	8.7877	5.8711	6.5264	9.2265	6.8288	6.9861	7.1205	6.826	6.1264	7.6121	6.482	7.0517	9.6539	6.3047	8.0119	8.6112	6.5043	7.0794	7.5171	5.5975	6.7891	7.6708	5.6384	7.4187	5.1493	6.8031	10.0579	5.9277	6.7655	6.4067	7.2022	6.7613	5.3618	9.5939	7.4	10.4087	5.5151	12.2238	5.4696	6.4326	5.6502	6.2284	6.8658	9.4482	5.8817	8.9349	12.0396	12.0814	6.0953	7.1671	6.4133	7.7935	6.3681	5.0747	5.4591	4.8156	6.1112	6.8328	10.0677	6.4612	8.9157	8.0972	11.9886	6.8688	7.605	6.9568	8.814	5.9081
PF3D7_0811200.mrna1_1	PF3D7_0811200.mrna1_1;177	177	7.7558	8.609	11.1311	6.5803	6.3877	6.2168	8.8085	8.7869	7.0936	7.1001	6.8464	9.2149	7.3453	6.213	6.6104	8.764	8.7711	6.8059	7.2465	9.6483	6.1615	8.3483	9.1657	7.7913	8.4133	9.1621	6.0934	7.6925	9.4023	7.1593	8.984	10.0071	7.5909	8.2661	8.7406	4.6932	7.4971	8.0901	8.0176	8.0141	6.0025	7.8785	11.2591	5.7225	7.4386	7.076	9.6846	8.2658	4.4289	11.308	8.545	10.6763	8.6842	11.8687	6.0345	8.107	5.517	5.8785	8.0253	9.836	6.3132	9.6002	12.3731	11.3714	6.5823	7.8084	6.7779	9.1278	6.7363	4.3212	6.229	6.3187	7.4107	7.4403	10.3252	7.0194	9.2744	8.8131	11.6803	8.1908	8.2364	8.122	8.7389	6.5165
PF3D7_0811200.mrna1_1	PF3D7_0811200.mrna1_1;178	178	8.7318	10.6947	10.7853	7.3776	6.188	7.6658	9.7795	9.0037	6.4995	9.0188	7.5068	10.4683	7.3961	6.5243	8.769	10.3798	9.0985	6.4451	11.5427	10.5571	6.7253	10.1728	8.9732	9.2792	8.6261	7.8361	5.9317	10.8217	10.8086	7.1187	10.3708	8.6421	9.1605	8.8832	7.8596	5.9507	8.2755	7.9109	9.1604	10.7968	8.3679	8.5489	7.2227	7.7781	8.7364	7.9047	8.8258	9.4596	6.1393	9.1473	8.3473	7.7789	7.5121	11.931	7.0204	7.9566	6.3388	6.8801	7.4422	9.9665	8.6594	10.7002	12.6764	12.4482	6.9103	8.8972	7.8986	6.6384	7.8948	6.8539	6.9984	7.2449	8.1151	6.4684	10.2401	8.5897	10.8501	9.7761	12.6798	8.1846	10.0067	7.723	7.5385	8.0809
PF3D7_0811200.mrna1_1	PF3D7_0811200.mrna1_1;179	179	9.5591	11.0072	11.4231	7.729	5.9821	9.4694	9.8203	9.2212	6.3952	9.769	8.2709	11.1225	8.1865	6.0319	9.8502	11.0098	9.263	6.6889	6.9917	10.6089	7.7814	9.9621	9.6161	9.005	7.9961	7.6185	6.9761	7.4654	10.719	7.676	10.2993	9.2857	8.4873	8.0747	7.1934	7.7878	8.9945	7.7098	9.9588	9.8965	9.3334	7.2394	7.1655	7.2573	9.3267	9.026	9.2699	9.9634	5.4443	9.5597	8.9221	7.9911	7.239	12.0789	5.7477	8.7663	7.5477	6.6656	7.8802	10.1117	7.2097	10.7901	12.6107	12.379	8.8964	9.577	7.9602	7.6538	8.1663	6.1221	8.1114	7.198	8.3659	7.0475	10.5126	6.8644	10.5622	10.2593	12.4891	9.6105	10.2059	8.3464	8.0485	7.7276
PF3D7_0811200.mrna1_1	PF3D7_0811200.mrna1_1;180	180	9.4977	11.1587	11.6319	8.8396	5.6533	9.4812	9.7945	8.4541	5.1835	9.6923	8.839	10.8941	9.0228	5.6035	10.0531	11.4164	8.9288	6.8081	7.1341	11.0546	7.8577	9.8324	9.4963	9.2378	7.58	8.7322	7.9224	7.1517	10.948	6.8958	10.388	9.3479	9.0538	8.3753	7.5509	7.1914	9.2361	8.2852	11.0506	10.0376	8.9673	7.9327	7.4508	6.4886	9.7122	8.5079	9.6229	10.7788	6.1461	9.1925	9.344	7.8356	7.8181	11.9393	8.0686	8.6652	6.5824	7.463	7.9538	10.144	7.0757	10.7998	13.0026	13.1909	8.0245	9.3307	7.8517	6.875	7.95	8.5188	8.2203	6.9742	8.2349	6.6854	10.5702	7.101	10.537	10.6046	12.7367	8.8337	9.8859	8.5174	7.3021	6.4507
PF3D7_0811200.mrna1_1	PF3D7_0811200.mrna1_1;181	181	9.823	10.3196	11.8496	8.845	5.7618	10.1765	10.2316	8.7211	3.3391	9.7968	8.4545	10.8814	8.6161	6.21	10.3555	10.9198	8.9237	7.1226	7.9799	10.8814	8.2338	9.3463	9.3829	9.2033	8.1567	8.7643	7.2654	8.1241	10.89	7.6157	10.1662	9.5577	8.4691	8.282	7.8925	7.2834	9.5519	8.4819	10.7452	10.5611	10.097	8.7657	7.8794	7.3027	9.4341	9.392	9.493	10.3064	6.8417	8.7562	9.0394	8.2328	7.8215	10.8305	6.3295	8.8143	6.9902	6.58	8.3434	9.8888	6.7267	10.6568	13.048	12.3797	7.0335	10.956	7.9698	5.1268	8.1393	7.5306	8.2225	7.7286	8.4296	7.5188	10.3053	7.2575	10.5814	10.3288	11.9237	8.2263	10.9634	8.297	7.5042	7.3104
PF3D7_0811200.mrna1_1	PF3D7_0811200.mrna1_1;182	182	7.2786	7.9605	8.3762	5.689	4.8032	7.3157	6.4534	7.3891	5.1477	7.6932	8.2537	5.5357	5.8362	4.6764	7.53	5.1252	7.9582	7.7165	6.7087	9.272	7.497	5.6079	8.9703	7.5426	6.4893	5.6456	4.9887	6.5845	9.3382	8.0108	7.5342	9.2426	7.4147	6.8106	5.0045	6.1363	7.4143	7.2118	8.1203	7.6207	10.0121	7.1076	6.4683	5.5759	5.2566	7.4048	10.0854	7.9233	3.1127	8.5177	6.3252	5.8644	7.1994	12.2995	5.582	8.2475	5.7409	6.0268	5.4326	7.3195	5.582	8.2273	10.8522	10.9567	6.2778	7.3375	8.2039	5.8009	6.5603	6.5833	7.9547	5.9404	7.1209	5.8374	7.6172	5.3975	9.4898	7.8965	11.3763	8.102	9.0848	8.8946	5.1946	5.6868
PF3D7_0811200.mrna1_1	PF3D7_0811200.mrna1_1;235	235	6.3493	5.2585	5.3526	5.4005	4.749	4.8968	5.1198	2.846	3.8866	6.2651	4.3082	4.8384	5.7669	4.5753	4.3944	5.3448	5.6244	5.1194	4.1739	6.1363	6.1391	4.8595	4.7004	5.844	5.3906	6.0736	4.0435	4.3427	6.3993	5.9383	5.4376	4.4046	5.1906	5.88	5.1743	2.8176	5.8848	5.2445	5.4761	4.4666	4.2735	4.6427	4.847	4.4568	5.1035	5.3273	6.5642	5.6985	4.6188	4.4841	5.3298	5.4979	4.5521	6.3702	4.2472	5.6126	5.1743	5.487	5.1631	3.8186	5.7517	6.4182	4.9814	5.9129	4.8186	5.0613	4.5711	5.9071	5.8951	4.669	5.917	5.3813	4.5922	5.1886	4.7861	5.8457	6.5504	4.9212	5.9651	5.3176	3.5644	3.851	6.0045	6.9825
PF3D7_0811200.mrna1_1	PF3D7_0811200.mrna1_1;236	236	7.5928	5.0157	5.9658	4.7929	3.8738	4.6433	5.0824	5.2506	4.2172	8.2747	4.5179	5.3913	5.5862	4.4535	5.9642	4.9699	5.1056	4.8151	5.2211	6.1953	6.9558	5.4967	6.0097	5.2649	6.2329	5.1823	3.9523	5.2709	6.4975	5.4253	5.1247	5.0913	5.3129	6.5333	5.3501	4.6276	5.0747	5.9362	5.2581	3.4515	4.6439	4.915	4.7153	4.7908	8.8584	4.2578	6.0883	4.5934	5.6294	6.5309	8.5301	5.4689	4.2928	6.5671	6.3695	4.3377	4.5441	6.8535	6.152	3.6427	6.4715	6.2338	6.6869	4.8555	4.9841	5.4861	4.8948	5.2839	6.2168	6.1218	4.7186	5.0391	6.0794	5.7098	6.524	6.3539	6.3268	6.704	5.6798	5.667	4.4627	1.6508	5.8006	6.8989
PF3D7_0811200.mrna1_1	PF3D7_0811200.mrna1_1;237	237	7.2664	5.3288	4.9026	5.6073	5.1811	4.4861	4.8243	4.3611	4.5874	6.8297	4.5367	3.0144	4.7576	4.5273	5.029	5.1599	5.4496	4.5002	5.3416	6.7275	6.0288	3.2157	4.8309	6.1506	4.7929	5.4091	4.7203	4.4496	6.6248	6.074	5.5084	5.2284	6.1223	5.1989	3.797	5.6073	3.2032	4.6753	5.6696	2.9088	4.7409	3.8904	5.0215	5.1098	4.0268	5.779	6.2705	5.9088	5.7735	4.1898	5.7666	5.1252	4.5317	6.3448	4.7876	4.7955	5.0522	5.5913	4.6927	4.6999	5.9378	5.7093	4.5674	5.6285	4.7458	5.6565	5.5895	5.5945	6.0241	5.2008	4.1268	5.2902	4.5741	5.3771	5.5413	6.2257	6.3452	5.5527	5.7087	6.2036	5.106	4.6358	4.6645	6.121
PF3D7_0811200.mrna1_1	PF3D7_0811200.mrna1_1;238	238	7.0748	6.5454	5.4525	5.8844	5.7795	5.6767	5.3366	4.3944	4.6605	6.7164	6.0139	5.021	4.0976	3.7751	4.2847	5.3916	5.6505	4.5613	4.756	6.3565	6.4514	5.3049	5.1675	5.044	5.4683	5.6979	2.9891	5.4456	6.8439	6.6238	4.9439	5.2828	6.4153	5.2415	5.9674	4.4581	5.0768	5.4276	4.9869	3.0531	3.5945	3.5435	5.2824	5.2854	6.0518	5.5792	5.6349	6.1301	4.5625	5.2619	6.5727	4.9449	4.3568	6.5193	5.2261	5.6267	5.596	5.1997	5.2464	4.844	5.6721	6.049	5.6767	5.2118	5.4039	5.5438	5.0094	4.9528	6.5686	4.2698	5.204	5.1119	5.7208	5.2141	5.922	6.2787	6.1904	5.4016	5.9612	5.7274	3.7991	2.5135	5.6482	6.1039
PF3D7_0811200.mrna1_1	PF3D7_0811200.mrna1_1;239	239	6.6179	6.0418	5.2353	6.0828	5.8982	9.4219	4.6673	5.7074	3.1953	6.9474	5.2246	5.0635	5.1847	3.8043	8.4736	5.4053	5.5945	5.5311	5.0365	6.5416	6.2987	5.1297	5.1735	6.7549	4.813	1.7655	4.0161	4.373	6.6943	6.7802	6.2643	4.5577	6.3471	5.5423	4.8515	5.0233	4.2517	5.0264	6.0505	5.4995	5.3237	5.1902	4.6786	4.9791	5.1542	4.5844	5.9456	4.7934	5.1334	5.3889	5.7939	5.6427	5.8936	6.1391	4.6826	4.7517	4.9882	6.2709	5.7393	5.0099	6.1198	5.969	5.292	4.8934	5.0561	7.0686	4.3813	5.696	6.4795	5.8532	4.8699	5.4783	6.1876	5.408	5.8447	5.96	6.6569	4.99	6.4811	5.0989	5.1807	5.1089	6.4931	5.4259
PF3D7_0811200.mrna1_1	PF3D7_0811200.mrna1_1;240	240	6.1577	5.9649	5.649	5.972	5.5963	5.5747	5.2735	4.6927	4.9006	6.011	5.6957	4.9416	5.3049	5.0879	2.4087	4.4931	5.0583	4.9155	4.9782	6.0297	5.9782	5.3851	4.7639	5.3677	4.4989	3.8817	5.114	4.9773	6.6949	6.5755	6.2785	5.0768	5.3395	4.6106	5.6753	4.3277	4.7241	5.5531	5.784	5.1807	4.6966	5.155	5.1538	5.7983	4.5361	5.9995	5.6789	7.2442	6.021	4.6229	5.4168	5.9934	4.3554	6.0687	5.9535	6.0221	5.3586	5.6221	5.7369	5.5027	6.0819	6.0817	5.3551	5.5232	5.5699	5.5176	5.394	5.7944	6.374	5.5741	8.5069	5.6758	7.2606	5.0768	6.3705	6.0166	7.923	5.3165	7.3709	6.2502	5.374	4.06	6.0894	6.9325
PF3D7_0811200.mrna1_1	PF3D7_0811200.mrna1_1;241	241	6.1398	4.8258	5.4246	5.8829	4.986	6.1129	5.643	5.6433	5.3806	6.1194	6.2968	4.0268	4.7104	3.5765	5.9642	5.2675	5.9825	3.5148	5.8674	7.1818	5.9474	5.2008	3.4777	6.1162	5.2114	4.2434	4.6311	5.3295	8.1567	6.0995	5.6724	4.1127	5.9621	5.1375	7.8344	3.7355	4.852	6.077	5.5264	5.384	5.0917	5.0997	5.6085	5.4316	4.0841	5.0652	5.847	6.2396	5.0849	5.4604	5.2705	6.1665	5.0027	6.2061	4.9625	5.8326	5.1659	5.3473	5.6153	5.2551	5.7452	6.6927	5.2705	5.383	5.9035	5.6716	4.6988	5.7252	6.2254	5.1243	4.3834	5.5466	6.0966	4.8718	5.2238	6.2974	6.4975	5.5021	5.8158	5.8425	5.8243	5.1518	4.6415	5.8061
PF3D7_0811200.mrna1_1	PF3D7_0811200.mrna1_1;242	242	6.3811	5.0824	4.0985	5.3978	4.5747	4.6696	4.8861	4.5354	3.9736	6.5738	4.934	5.6605	4.7296	1.2987	4.9649	4.5916	5.0798	3.7698	5.4296	6.9179	6.6401	5.3642	5.2464	6.1908	5.8181	4.9796	3.848	5.5518	7.3339	6.1212	6.8368	4.3709	5.9069	5.6673	5.0535	5.4286	4.8782	5.7829	5.1851	4.4053	5.0989	5.6513	5.479	5.2836	4.6177	4.9869	5.4205	5.8826	4.8058	5.204	5.4074	5.5068	3.4249	6.0369	5.8192	5.1359	5.9791	6.0704	5.4426	5.3284	5.7557	6.6079	5.0828	4.9593	6.0734	5.2578	6.0828	5.9966	7.2672	5.3074	5.3551	6.0199	5.857	4.4867	5.3377	5.7249	7.1728	6.0148	6.4558	5.2939	4.4653	6.439	5.3775	6.8357
PF3D7_0811200.mrna1_1	PF3D7_0811200.mrna1_1;243	243	6.4199	5.6308	5.7634	5.4185	4.5801	5.5598	5.6433	4.7538	2.8258	6.1981	5.9277	5.3625	5.073	4.7586	4.6467	4.4429	4.934	4.7263	5.7328	7.0434	5.1449	5.7398	4.9146	6.2979	6.8285	6.045	4.2149	5.466	7.1184	6.6355	6.734	4.6971	7.1747	7.6725	6.4756	5.4423	4.7131	5.3009	6.021	5.7884	4.1383	4.641	6.9673	5.4979	5.0184	4.292	6.2196	4.2242	5.1823	5.3544	5.8153	6.3063	3.4101	5.2728	5.4192	4.9946	5.4957	4.5008	5.7331	3.3923	5.9554	7.7272	9.7753	6.1677	5.8153	4.9864	6.3416	5.9298	6.556	5.2891	5.8432	5.6636	6.923	5.5311	5.9533	5.7892	7.7701	6.3466	6.4627	6.35	5.8422	6.88	6.1609	7.2346
PF3D7_0811200.mrna1_1	PF3D7_0811200.mrna1_1;244	244	6.7692	6.7546	4.8268	5.9465	3.9542	3.266	6.0264	6.5018	5.0951	5.9732	5.5351	6.9217	5.479	4.1667	5.2906	5.1285	5.9512	5.8657	5.2036	7.4411	7.7903	5.3743	5.3719	6.1623	7.4626	5.7145	4.0704	5.5859	7.5381	7.0223	6.6836	4.9986	6.6968	8.2939	6.1208	4.4647	5.44	5.7211	5.5333	7.2223	8.1221	6.7242	6.2232	5.8679	4.848	4.4944	6.1216	5.6244	4.859	8.6794	5.8298	5.7109	4.4202	6.3639	5.5783	5.6932	4.7714	7.6757	6.3653	5.4828	6.6094	8.1362	5.6639	6.1396	7.0379	5.5357	7.299	5.433	6.6388	5.0505	4.6439	5.4725	8.2688	5.8115	6.2456	6.5532	8.4019	6.0689	6.9768	7.1836	5.1114	8.1974	5.5423	7.2496
PF3D7_0811200.mrna1_1	PF3D7_0811200.mrna1_1;245	245	6.4444	5.7557	5.0193	6.2672	4.0356	5.1647	5.4053	5.7996	4.9355	5.8999	5.8826	5.3975	5.6188	3.2048	5.2909	4.6311	6.2988	4.8099	5.093	7.006	6.2246	6.3365	7.2302	6.0052	7.8917	6.1548	4.2203	4.2623	7.1717	6.7626	6.4254	4.3448	6.3262	8.8037	6.1855	4.3847	5.7455	4.9397	5.4303	6.3539	7.4837	6.3505	5.6522	4.6559	5.2338	4.2906	5.5883	5.4202	6.1479	9.6302	5.6282	5.7884	3.106	6.7662	5.0989	4.4919	5.2411	7.5156	5.8721	4.3896	5.7501	7.6203	6.3217	5.7082	7.4221	5.7071	6.5765	4.6758	7.9298	5.2649	5.5027	5.2994	9.0005	5.5981	4.7996	6.225	7.4364	7.3332	7.1946	7.9191	4.1771	6.0575	5.7393	7.5151
PF3D7_0811200.mrna1_1	PF3D7_0811200.mrna1_1;246	246	7.2248	6.4845	6.0321	6.3616	4.6473	5.585	6.2952	6.51	5.5447	7.3124	5.7167	5.9465	6.1821	3.6837	3.7015	5.9639	6.4024	4.1827	5.437	8.1697	6.0925	6.9345	6.1171	8.1013	9.3142	6.3127	5.0224	5.367	7.9752	7.3637	6.9286	4.7913	7.7685	9.9028	7.6472	6.2252	4.1424	5.5276	6.2165	7.9452	8.8925	7.2948	5.5753	6.5489	5.2806	3.0738	6.3129	7.0019	4.889	11.308	6.8354	6.5532	5.9338	7.5133	6.74	5.5248	5.488	8.9376	5.8926	5.5361	6.416	8.8451	7.6042	6.5517	9.0849	5.8281	8.2879	5.7331	8.2936	4.6966	5.5339	5.4614	9.8841	4.9383	6.1932	5.8276	9.0197	7.6307	7.707	9.6519	5.2441	8.6339	5.7063	7.4293
PF3D7_0811200.mrna1_1	PF3D7_0811200.mrna1_1;247	247	6.6767	6.3923	4.4162	6.3714	5.2836	5.3761	5.8097	6.6242	3.5435	7.1193	5.1711	5.2957	7.1085	3.6982	5.0347	5.44	6.3969	5.0072	5.2895	7.3715	6.301	6.2284	5.7745	7.0888	8.3902	5.9686	4.7814	4.6305	7.1453	6.5532	6.9916	5.0457	6.9511	8.7575	5.1727	4.7285	5.8853	5.9038	6.1908	7.3885	8.2223	8.5546	5.9759	5.9286	5.4429	5.0661	5.9404	6.4799	4.9486	11.1467	6.4584	6.155	6.3354	6.7223	5.8465	5.0896	5.6778	9.3591	5.5106	6.1562	5.9016	7.6843	6.6365	5.4148	9.0991	6.5573	7.0801	4.7021	7.6353	6.4121	6.8481	4.859	10.152	4.2824	5.2319	5.9474	7.7344	7.1273	7.1375	8.8501	5.6991	7.0596	6.2636	7.5269
PF3D7_0811200.mrna1_1	PF3D7_0811200.mrna1_1;248	248	8.9346	8.9452	7.3826	9.4143	5.7613	6.0179	10.8687	11.8979	7.2489	8.7278	7.4434	8.0698	9.3483	6.5848	6.3554	8.4771	12.0634	7.1726	5.9091	10.7335	8.8082	9.3023	6.6699	9.4232	11.4925	6.933	7.2908	6.6822	11.0113	10.46	11.3121	6.4318	9.0894	11.9542	6.6273	7.2594	8.6878	7.2775	7.8595	10.1577	10.3844	11.3273	8.7041	7.6594	8.8866	8.0834	6.7222	7.6253	4.3957	13.9737	9.4717	9.4169	8.4327	9.0541	9.1861	8.0675	5.851	11.1425	7.8279	7.7672	6.9322	11.3608	11.3221	8.9332	12.1088	8.6446	10.8828	8.8767	9.7291	8.8237	6.8974	6.4614	12.2512	8.7907	8.397	7.2213	11.2237	10.0766	9.4124	12.4336	8.422	11.843	9.1379	9.5189
PF3D7_0811200.mrna1_1	PF3D7_0811200.mrna1_1;249	249	9.731	11.399	8.115	9.5204	7.0286	7.18	11.0631	12.0746	8.5671	10.4395	9.321	7.9472	9.4651	8.308	7.4401	8.4842	12.2864	9.8638	6.6389	10.8434	10.7518	7.9708	9.667	10.2521	11.6482	9.3242	10.0289	6.5269	11.1243	11.263	9.7963	9.6645	9.9727	12.4461	8.6115	9.4188	8.4711	8.3796	8.0686	11.4036	10.7383	9.7765	10.7801	7.6369	10.0768	9.794	8.0188	8.7628	6.3773	13.9329	10.711	10.6656	7.4764	8.9511	9.6247	9.1837	7.262	14.0595	9.1968	9.1279	7.1156	11.5037	11.7776	9.9543	12.2933	7.6533	12.3313	9.878	11.0585	9.2803	9.0195	7.4862	14.3464	9.482	9.2457	7.0999	12.0161	10.1706	9.9799	12.9071	8.2149	12.6185	9.7874	10.7363
PF3D7_0811200.mrna1_1	PF3D7_0811200.mrna1_1;250	250	9.6617	9.9639	8.2413	9.4134	6.2933	7.5534	10.4522	12.1059	6.9744	9.6379	9.1553	7.5072	9.2852	6.4141	6.1083	7.9475	12.1563	9.5093	6.0009	10.6803	10.144	7.9541	9.3345	9.8863	11.4147	9.0977	9.5598	6.6113	10.7964	10.4802	9.181	9.025	9.8298	12.2463	8.13	8.8436	7.3719	7.8911	7.7219	10.1319	10.2599	8.1558	10.4904	7.4562	9.1143	9.5876	8.0164	7.9632	5.6459	13.703	10.3457	10.4987	7.0571	8.765	9.6409	9.1674	6.6473	13.4656	8.9691	8.6709	6.701	11.8466	11.1499	9.1018	12.118	7.9512	12.0139	8.7435	10.8832	9.0543	8.7226	6.7013	14.0662	9.4897	8.6935	6.4204	12.0234	9.3473	9.5734	11.7194	8.0579	12.583	9.0853	10.3049
PF3D7_0811200.mrna1_1	PF3D7_0811200.mrna1_1;251	251	8.9298	11.0447	9.2547	8.7087	6.0433	7.4074	10.4097	11.5569	6.4165	9.417	7.2571	8.7845	8.6812	7.2465	7.0247	7.2155	11.6939	7.3294	5.8074	10.9204	11.6944	7.5465	8.2729	10.7	12.7851	6.4148	8.447	5.8407	11.5728	11.6305	9.1075	8.4682	10.5242	13.222	7.2924	7.9049	7.3982	7.4983	8.08	10.8979	10.853	9.4075	10.4498	5.8868	7.6087	8.5767	7.5966	7.517	5.4373	13.1735	9.9472	10.4232	6.5024	8.8324	8.6509	8.1956	7.9319	12.0369	9.3314	7.6164	6.6502	12.7776	10.3006	8.5041	10.9584	6.6757	12.3649	8.1882	9.9513	9.5424	7.8683	7.17	13.081	9.4567	8.0297	6.4234	13.0141	9.3809	9.2912	11.2413	7.6555	13.0334	9.0373	9.9503
PF3D7_0811200.mrna1_1	PF3D7_0811200.mrna1_1;252	252	8.7484	9.4494	6.128	8.6649	5.9028	6.2449	9.0643	10.6553	6.4746	9.2681	7.5822	8.6156	8.1604	6.127	5.7096	7.3981	10.8798	7.8894	5.4209	8.4145	8.8078	5.5472	6.2698	8.2039	11.1917	6.6411	9.1249	5.8495	8.5465	9.0047	7.6204	6.8094	8.372	11.7285	6.0564	7.9798	7.0399	7.0277	6.9813	8.9548	9.3501	9.4105	9.1696	5.9272	7.2341	8.4719	7.1742	7.2457	5.0807	12.7084	9.4139	9.7133	6.8134	7.6538	8.0991	7.3591	6.1707	11.8679	7.6301	8.1165	5.5972	9.7866	9.7634	8.3249	10.3328	5.9248	9.2165	7.5929	9.1195	7.7478	7.7758	5.6845	12.7236	8.2977	8.017	6.6473	9.7384	7.5449	9.0528	10.7494	7.112	9.5551	8.4947	9.2371
PF3D7_0811200.mrna1_1	PF3D7_0811200.mrna1_1;253	253	8.4674	10.3009	6.2363	8.283	5.3761	6.9511	9.3146	11.2007	7.2668	9.0077	8.3496	9.0377	8.4012	7.177	7.1243	7.2987	11.3504	7.1649	5.8379	9.0302	7.5336	4.9449	6.9624	8.1508	8.5765	8.1729	8.4731	4.749	9.0011	8.1507	7.4307	7.2873	8.5107	9.5984	6.6343	8.0315	7.439	7.1183	7.5575	9.2745	9.8983	9.0516	9.3538	6.2135	7.7383	8.0083	7.3644	7.6531	5.6206	13.0971	9.7102	9.6711	7.1342	7.6249	8.1857	7.7403	7.4074	12.3749	8.0911	8.1574	5.225	7.0008	10.0324	8.3626	10.2987	6.3413	8.26	8.2649	9.3232	8.6611	7.4284	5.9695	12.8717	8.4252	8.3828	5.1018	8.0079	8.0123	9.0221	10.7914	7.2071	9.1362	8.6794	8.6315
PF3D7_0811200.mrna1_1	PF3D7_0811200.mrna1_1;254	254	10.3583	11.604	6.7752	8.9632	5.8128	7.8549	10.6706	11.8133	7.9692	10.2163	9.2396	9.4391	8.9115	7.8631	7.2921	7.9034	11.8546	8.4435	7.4119	9.9884	8.2299	6.4221	7.1733	9.7951	8.9588	7.1334	11.2226	6.8027	10.3159	8.6774	8.0092	7.65	11.0998	9.693	6.8887	10.8635	6.1759	8.0527	7.4437	9.9156	10.1497	9.8938	10.2077	6.6362	9.6951	9.3751	7.7242	7.036	6.6844	13.8282	10.7026	10.5141	7.6085	8.0214	9.1439	8.1643	5.8189	12.6799	8.7122	8.7123	5.9267	7.9299	11.1641	9.4595	11.2832	6.9266	10.1284	9.104	9.4556	9.1574	8.6622	6.3588	13.5181	9.4628	8.8275	5.8071	8.6844	8.7343	9.5623	11.5986	7.0843	10.4111	9.6252	9.7067
PF3D7_0811200.mrna1_1	PF3D7_0811200.mrna1_1;255	255	10.4092	10.5102	6.9092	9.2739	6.3945	8.4563	10.184	11.6868	7.6142	10.0158	8.8448	10.6115	8.5713	7.204	7.49	7.5274	11.9624	10.5076	6.9871	9.8532	10.1279	7.2482	6.1585	12.1295	9.0585	6.6774	12.0013	6.8959	9.6008	10.4595	9.1966	6.4118	14.1121	9.6582	7.403	12.0071	7.244	7.7647	8.2157	8.7695	8.4717	10.9624	9.9892	7.3556	9.8909	8.7615	7.5507	8.2781	6.2257	13.641	10.2123	12.3213	6.6697	8.3301	8.8311	9.0787	5.9122	11.497	8.5108	8.0895	5.9732	8.2869	11.2606	9.6534	9.7389	8.8906	7.9124	9.9066	9.8939	9.8556	8.6995	6.9348	12.3835	9.4332	8.3083	6.3903	9.1814	9.4951	9.8555	10.9125	9.0879	9.3512	10.1995	9.6087
PF3D7_0811200.mrna1_1	PF3D7_0811200.mrna1_1;262	262	11.8588	10.4727	8.0295	8.7615	8.528	9.7826	9.1618	10.2075	8.7194	11.688	10.9214	8.7982	8.4016	9.615	8.5445	9.2173	10.9385	12.7131	7.1203	10.3801	12.1931	10.7072	8.3506	13.4741	11.1146	6.5598	13.83	8.148	10.5285	11.6403	11.9314	8.1903	14.6503	12.4286	6.8309	13.7767	8.2425	9.9898	9.1198	10.3145	10.7223	11.1463	9.5698	9.3106	11.1115	9.1232	8.8822	9.4725	6.7542	11.5989	9.5114	14.0438	10.0829	8.0401	8.8288	8.0028	6.6727	11.3249	9.6707	8.969	6.8648	10.3731	10.6978	10.1204	10.0215	8.304	8.6339	10.5501	10.5652	9.5722	9.3897	8.7822	12.5302	9.9901	8.6487	7.5222	11.1242	10.3302	11.4184	10.9168	8.8248	9.418	10.9549	11.5177
PF3D7_0811200.mrna1_1	PF3D7_0811200.mrna1_1;683	683	10.7211	11.0787	6.6604	7.0249	7.5989	9.505	8.7484	10.5767	8.8763	10.9265	9.6836	8.0945	5.8858	8.5459	8.4177	8.2877	11.2591	13.2012	6.1348	9.6101	11.857	11.0592	7.2089	13.4807	9.3161	5.3448	13.7579	7.2411	9.5102	11.4585	11.9604	7.3747	14.7626	10.1876	6.9675	13.555	7.6137	9.2316	7.8983	9.6439	8.2728	10.8637	11.8154	8.8375	11.1299	8.0987	7.2818	8.3901	6.3016	10.2179	8.7529	13.8112	7.6231	7.5089	7.1344	6.3052	6.1098	11.849	10.2472	8.5868	5.8787	10.5297	10.7056	9.2052	9.0085	8.4106	7.7024	10.5322	10.4872	9.2148	8.1092	7.8121	12.9972	9.9441	8.927	7.5669	10.8633	10.181	10.4905	10.2298	8.9052	8.8585	11.3024	10.7523
PF3D7_0811200.mrna1_1	PF3D7_0811200.mrna1_1;684	684	10.4448	9.0839	6.7634	6.546	7.5049	8.2863	8.3538	9.3224	8.7154	10.5515	7.4323	6.4298	6.4187	8.6272	7.1929	8.1061	10.2795	13.1937	3.5692	8.9045	11.2278	9.7593	6.8161	13.2845	7.3623	4.4731	12.3632	7.2511	8.6909	11.0553	11.2458	7.8249	13.9273	9.5565	6.6539	13.1355	7.7083	8.6378	6.7348	7.8104	6.9085	10.4938	8.1445	8.2679	10.748	6.8639	6.3583	6.8097	4.6253	9.9466	7.8922	12.6784	8.0496	7.3713	7.6943	5.6596	5.9366	11.2969	9.243	7.3431	5.4686	10.0946	10.5271	8.1374	8.5971	7.9709	7.3941	10.0563	9.9738	8.0087	7.4621	6.872	12.0889	9.7316	8.0319	7.1337	11.0491	9.8245	9.7418	10.2057	8.729	8.1383	11.0088	10.5061
PF3D7_0811200.mrna1_1	PF3D7_0811200.mrna1_1;685	685	11.311	9.9848	7.4862	7.7058	8.0223	8.9889	9.3388	10.0934	9.3862	11.2174	9.3714	7.8823	7.5227	9.1024	8.15	9.2962	11.5399	13.7558	5.8887	9.5928	11.9545	10.3521	8.3462	13.5836	9.7027	5.6337	13.6768	7.4775	9.695	11.3992	12.0232	8.6925	14.2642	11.1073	6.5333	13.5571	8.2521	8.9976	7.6453	8.9447	9.405	10.8225	9.305	8.9222	10.9629	8.4625	8.3163	8.6653	5.1906	10.5573	9.4912	13.6636	8.6188	7.1098	9.037	7.3287	7.581	12.2851	9.9281	8.945	6.314	10.7223	10.2464	9.5913	9.6457	8.5865	8.021	10.6881	11.9206	9.0137	8.4298	9.0778	12.8169	10.179	9.0996	7.8492	11.5613	10.0087	10.3896	10.8233	8.5872	9.1627	11.6754	11.552
PF3D7_0811200.mrna1_1	PF3D7_0811200.mrna1_1;687	687	10.9891	11.0168	7.3546	9.6351	8.1438	8.9725	10.286	10.0901	8.7013	11.1805	10.4425	11.7424	9.3568	9.1517	8.3148	10.722	10.6593	12.8069	7.6271	10.7875	12.2051	9.77	8.7229	13.392	10.785	6.9381	13.2867	9.3099	10.7269	12.0464	11.1481	8.8544	14.711	11.5765	6.9773	13.3439	10.5678	9.2164	8.3674	10.4211	9.677	10.5031	10.3066	9.4901	11.329	8.3228	8.5513	8.8184	5.4715	10.5017	11.7581	13.6142	10.1104	8.6704	8.1812	6.9452	7.1275	10.6799	9.6389	9.613	6.6392	12.2632	11.1844	10.6459	11.3871	8.396	7.6472	11.037	10.9746	8.5588	8.4623	8.6616	11.8376	10.0195	10.1281	7.3783	11.9697	10.3218	10.9649	11.8407	8.3816	8.3864	11.9304	11.0796
PF3D7_0811200.mrna1_1	PF3D7_0811200.mrna1_1;688	688	11.5665	11.3683	8.2597	10.4295	9.0554	9.4425	9.6348	9.1116	8.7065	11.12	10.5147	9.8089	9.3774	9.6425	8.8044	9.8779	8.8524	12.5892	7.6452	10.4856	12.7121	10.3213	8.3513	13.6413	10.8113	6.4464	13.5002	7.6915	11.1792	12.1652	11.2609	8.4492	14.8943	11.1248	7.1217	13.742	10.8159	10.3245	9.6251	11.133	9.874	9.5648	9.1453	10.1449	10.7955	9.6724	9.2759	9.7716	6.9645	10.1426	11.6817	12.0429	9.55	7.8464	8.9069	7.6135	7.0554	11.269	8.748	9.0252	9.1097	11.0513	11.2005	9.9743	11.2172	9.2293	7.6903	10.8244	10.9698	9.2146	9.7932	9.0125	11.6692	9.3202	9.2071	10.1433	11.2091	10.9723	9.3022	11.6984	9.2681	9.0757	10.6075	11.6688
PF3D7_0811200.mrna1_1	PF3D7_0811200.mrna1_1;689	689	11.0764	10.7405	6.6851	9.3683	8.2056	8.9996	9.1385	8.3314	8.319	11.0969	8.5996	10.2364	8.399	8.5007	8.306	9.6385	8.8184	12.3346	7.684	9.6109000000000009	11.6317	9.6644	7.3274	13.6606	10.2227	6.7351	12.2827	8.2182	10.5736	11.1598	11.2568	7.0184	12.619	10.7089	7.4056	12.6078	10.6353	8.819	9.4358	10.4996	10.3961	10.5486	8.9035	8.9657	10.6733	8.1394	8.0988	9.6227	5.8664	9.7905	11.4114	12.5708	8.914	7.6064	9.0571	5.9141	7.2687	11.4994	8.7031	7.7134	6.4065	11.0924	10.5225	9.289	10.8686	8.6863	6.4877	11.7602	10.549	9.1891	8.049	7.8915	12.0884	9.2567	8.1742	6.4097	10.818	10.8842	9.3231	11.3164	8.7765	7.8633	12.051	11.6227
PF3D7_0811200.mrna1_1	PF3D7_0811200.mrna1_1;690	690	8.568	9.818	7.0285	6.676	7.6125	6.8432	6.9955	5.1973	5.9509	9.4486	6.267	7.1336	5.6605	8.1905	6.9812	7.6564	6.6008	7.8008	5.7748	8.4605	8.4955	5.8339	6.9486	11.7841	7.04	5.7803	8.0388	6.3903	8.7751	7.1733	7.2926	7.3298	13.7381	8.1541	5.7339	9.1042	6.418	7.0385	8.6881	10.0848	10.3069	8.9195	5.8929	6.5824	8.6686	5.4702	6.7173	8.3332	5.7211	6.1447	9.7902	8.3653	6.6454	6.9999	6.4481	6.0742	5.7377	10.2056	6.1667	5.4679	6.3341	6.5038	7.7893	5.6653	7.1776	6.9573	5.5934	8.5418	8.9168	7.4185	7.1392	6.2549	11.1135	6.0847	6.2089	6.5392	7.4051	8.2908	7.1377	7.5634	6.7221	5.1969	8.775	9.4275
PF3D7_0811200.mrna1_1	PF3D7_0811200.mrna1_1;691	691	8.8466	10.61	6.854	6.2946	7.6006	6.9155	6.7281	6.027	6.5269	9.3248	7.3127	5.9873	6.1471	7.4293	6.2688	6.9639	6.8949	6.6737	5.7637	8.8285	8.3611	5.9932	7.1587	11.1784	6.9402	5.3632	8.2873	5.9658	8.6636	7.6389	7.2524	6.4588	13.7919	5.7613	4.2795	7.4867	5.8565	6.4995	7.4687	10.25	9.2225	6.2657	7.0045	7.2852	8.3165	4.5969	7.6505	7.5732	5.2555	6.4735	8.3037	7.6574	8.2533	6.2785	5.8435	5.5521	7.6565	9.5757	6.0372	5.6591	6.2321	6.3208	7.9509	6.0721	7.316	6.3804	5.1285	8.008	8.3016	6.8218	6.7247	7.9084	10.1247	6.2451	6.6485	6.3343	7.6313	8.6182	7.0839	7.7054	6.9698	5.3702	9.5151	9.8088
PF3D7_0811200.mrna1_1	PF3D7_0811200.mrna1_1;692	692	7.9319	8.1579	6.1671	6.4943	7.0009	6.8098	5.7374	5.366	6.3189	7.7313	6.7361	6.3616	5.5336	7.1483	6.726	6.4557	5.9117	7.0187	4.6639	7.5413	8.0679	5.5577	6.0734	9.3195	5.8158	5.2137	5.826	5.5543	7.4636	5.8943	6.6413	6.1243	12.8623	6.6118	6.0687	5.5592	5.8104	5.7962	7.7846	9.3053	8.5167	5.6957	4.85	6.3142	6.8811	5.706	6.9637	7.0026	5.0913	6.6922	7.5724	6.6229	7.6212	6.8517	6.2334	5.9973	5.4276	9.3124	6.1016	4.8032	6.2709	6.3846	6.8507	5.7785	6.1037	5.7848	5.1743	7.6684	8.7076	7.0548	5.5053	6.2489	9.6124	5.9155	5.8194	6.7327	6.5326	7.7648	6.9117	7.4546	5.6636	5.9388	7.817	9.5305
PF3D7_0811200.mrna1_1	PF3D7_0811200.mrna1_1;693	693	7.2716	6.833	6.3811	6.0081	7.0641	6.2915	6.6235	4.7015	5.4973	7.4286	8.4171	4.7682	6.1725	7.3124	5.5154	6.2199	5.8215	4.6707	5.6317	7.0193	7.0529	6.4504	4.8792	6.6782	5.5345	5.68	5.4992	5.5838	7.1148	6.7527	7.039	3.5097	9.2816	6.5006	6.0605	5.3909	5.463	6.1436	6.4479	8.159	8.1399	5.6311	6.2574	6.7904	7.2977	4.1635	7.017	6.884	6.0299	6.5469	7.3915	6.1083	5.4155	6.7264	5.9215	5.1408	5.4995	7.2699	6.213	5.8664	6.0358	6.9639	6.4535	5.5348	5.8445	5.6418	4.4012	7.435	8.5945	6.4441	5.9437	6.1489	8.3735	6.5106	6.6076	6.4175	7.3909	7.7808	6.6982	7.0341	6.6518	5.735	8.3969	8.809
PF3D7_0811200.mrna1_1	PF3D7_0811200.mrna1_1;694	694	6.855	6.1995	5.8349	6.8172	6.4534	6.0777	7.2468	6.4306	4.9681	6.5688	7.2437	5.4702	5.5874	5.7027	6.4254	6.4856	6.9814	5.5981	5.4689	7.1778	6.6953	6.1449	5.3201	7.0554	6.1673	5.824	5.5762	5.8447	6.9107	6.7922	6.8376	4.2705	7.9262	6.1108	4.9146	5.4192	5.3844	5.9253	7.1644	6.3167	8.2018	10.7726	5.7331	7.41	6.6078	5.5789	6.2416	6.6938	5.4067	6.2856	6.292	6.4515	5.0841	5.6946	6.3207	5.2396	3.856	8.1756	5.9782	4.7382	6.3214	6.9662	6.8662	5.6525	7.6134	5.8379	4.225	7.431	8.6303	6.0631	5.5345	5.5792	9.3723	4.7751	5.8258	6.2263	6.9166	7.5543	7.6204	8.6017	5.9227	4.9069	6.9662	8.3815
PF3D7_0811200.mrna1_1	PF3D7_0811200.mrna1_1;695	695	7.0001	5.9486	5.0755	5.4666	5.1375	6.306	6.3347	5.6076	3.8846	7.0118	6.7007	4.9241	4.9644	4.1481	6.4118	5.9059	6.2234	4.7236	5.23	7.3026	6.5192	6.1291	6.5329	6.345	6.3897	5.0879	5.0241	5.1659	7.2558	6.4321	6.6594	7.7869	6.8602	6.4583	5.5726	5.4803	5.3913	6.0396	6.0398	5.4666	7.8606	10.7811	6.0074	7.2041	5.7104	5.8711	6.0529	6.4565	5.9498	7.7385	5.8632	5.0032	5.1001	6.6342	5.972	5.4303	4.7903	7.9669	6.4458	5.1289	6.0088	6.7365	7.2617	5.3927	8.9624	6.9117	5.5747	7.3369	8.0908	6.543	7.5399	6.0358	9.8788	4.4893	5.3291	5.5163	6.8634	6.9128	6.9064	9.4794	6.9684	4.6082	7.7588	8.1616
PF3D7_0811200.mrna1_1	PF3D7_0811200.mrna1_1;696	696	7.162	7.2175	5.7423	5.5765	5.735	6.1131	6.8546	5.9446	4.4249	6.2407	5.7276	6.3174	5.1379	4.3709	6.1952	6.0496	7.4167	5.5619	6.3082	7.8516	6.3228	6.6073	6.6069	6.6489	6.5779	5.5807	5.2468	5.7576	7.9549	7.1803	6.8551	7.1175	8.5016	7.1908	6.3078	4.3702	5.8372	6.3315	6.2546	6.0529	9.6957	10.4037	5.8897	7.0132	5.822	4.3498	5.2024	6.2481	5.487	13.1383	5.9853	6.6572	5.4979	6.9005	6.0587	4.1416	5.6616	8.2127	8.6331	5.7493	6.1477	6.7675	7.2676	5.6226	8.6357	6.1108	6.0485	7.3861	8.78	6.0137	6.2069	5.3847	9.7975	7.2349	6.6954	6.4915	6.889	7.1135	7.0798	9.1244	6.2963	5.5367	7.7873	8.3978
PF3D7_0811200.mrna1_1	PF3D7_0811200.mrna1_1;697	697	6.2939	6.0168	5.8517	6.3482	5.2095	6.1749	5.8215	5.7655	5.3085	6.6299	6.6358	5.9782	5.3988	4.4738	6.1697	5.7522	6.1504	5.3796	5.9514	8.0241	7.0331	6.4113	5.7766	7.1985	6.7222	4.5723	5.067	6.0475	7.628	7.2039	6.9255	6.1169	7.5799	7.236	5.5376	5.5889	5.2683	5.8014	6.7141	6.0301	8.9517	12.3491	5.7586	6.6179	7.3114	4.8217	5.9439	7.5826	6.3757	12.2577	5.3226	6.6653	5.7309	7.0051	5.8975	5.0255	5.4751	7.9231	8.7509	6.3076	5.8652	6.2014	6.2371	5.7401	8.2479	6.5193	4.7882	6.3266	8.3304	5.8963	5.7336	5.2365	9.2209	7.7932	6.2265	6.6116	6.7305	7.0652	6.9165	8.8265	5.9115	5.1152	7.6528	7.986
PF3D7_0811200.mrna1_1	PF3D7_0811200.mrna1_1;698	698	6.0459	8.2285	5.8379	7.4088	5.2487	6.1334	5.9136	6.0054	4.6029	5.5801	5.917	4.9959	5.8505	5.5148	6.1272	5.9632	6.8291	5.5148	5.0152	7.488	6.436	6.418	5.7541	6.434	6.834	5.347	4.4087	5.4182	6.811	6.5457	7.2	6.086	7.2148	6.7819	5.5622	5.254	5.7584	8.5161	7.7621	9.7918	8.5641	11.8053	6.1729	5.6639	6.1035	5.225	6.2122	7.5913	5.2653	13.1775	5.7714	6.0654	5.394	7.922	5.4456	4.9937	5.7597	8.3739	8.2573	5.4637	5.1338	6.8795	5.84	5.6938	8.4713	5.4922	5.5913	5.2839	8.4663	5.2091	6.1769	5.3614	9.6154	6.8368	5.9477	6.0139	7.6237	7.4248	7.3331	8.2989	5.8273	4.5892	6.9878	7.5686
PF3D7_0811200.mrna1_1	PF3D7_0811200.mrna1_1;699	699	6.383	5.7538	6.0299	6.0522	5.0738	5.6687	6.4817	7.0668	4.4764	6.2367	5.8359	5.4446	6.0334	3.8309	7.4772	5.1859	7.3994	5.2437	5.8089	7.6211	6.6758	5.8128	4.8846	6.0527	6.2525	5.3078	5.4283	5.5144	7.411	7.864	6.9543	5.7991	7.4812	7.4859	5.5714	4.0687	5.0422	5.8605	6.2959	5.8836	5.8502	12.4582	6.1383	6.2873	5.6968	6.0955	6.6933	6.7939	5.4705	12.0879	6.5267	5.6977	4.4938	8.1096	5.142	5.3551	4.4376	7.834	9.4266	7.2147	6.506	7.6753	6.5334	5.7244	8.9066	6.598	5.009	6.2288	8.1899	5.5211	6.4123	5.6005	10.0205	8.5375	6.8683	7.3263	7.358	6.4492	9.2193	9.1782	7.5162	5.5481	6.534	7.9011
PF3D7_0811200.mrna1_1	PF3D7_0811200.mrna1_1;700	700	10.5649	11.3053	6.3194	7.6737	7.6919	6.6159	11.3533	10.2005	9.3256	9.4143	8.8865	9.3382	8.6697	9.3419	8.1881	11.6008	10.0131	8.6136	8.5231	10.8822	9.9123	9.9875	8.8125	10.6788	9.2559	8.5617	7.3501	9.0866	10.9936	11.3046	10.554	8.956	11.1839	9.5994	7.8552	7.5241	7.3725	9.1461	9.2858	12.4053	11.8553	12.604	9.4658	7.9641	10.81	6.413	7.8258	10.0294	6.9224	14.642	9.4257	9.5296	8.912	9.8005	9.998	7.498	5.738	14.2652	10.4399	10.061	8.8958	9.9134	13.0822	10.764	14.753	10.3484	9.947	8.1175	11.7268	9.624	6.5497	7.4166	14.9615	10.4782	10.2046	8.681	9.0709	10.5266	10.7102	14.7093	9.614	11.2419	8.6507	11.6281
PF3D7_0811200.mrna1_1	PF3D7_0811200.mrna1_1;701	701	10.24	10.7765	6.1896	8.6629	7.4279	6.5765	10.3037	9.9573	8.9939	9.3458	8.5593	8.5532	9.0504	8.4826	6.6649	10.7257	9.5521	9.0741	6.9319	9.909	9.1187	9.3743	8.617	10.4758	8.389	8.0235	7.1396	9.1057	9.8618	10.5316	9.8691	8.2594	10.7016	9.2609	7.4231	7.4142	7.6021	8.8646	8.4398	11.7534	11.3406	12.9363	8.4482	7.3449	9.8401	5.9605	7.5045	9.065	6.6355	14.638	9.2978	9.217	8.2341	9.6278	9.4032	6.1693	5.5509	14.3573	10.1042	10.3659	8.3486	9.5931	11.4832	10.5173	14.4951	9.3696	9.4363	12.8051	11.39	9.0509	8.3307	6.3595	14.8678	10.219	10.169	8.2734	9.6634	9.4049	10.7461	14.4272	9.6532	9.9876	13.2508	9.9183
PF3D7_0811200.mrna1_1	PF3D7_0811200.mrna1_1;702	702	11.5471	13.6371	7.4028	9.5465	10.3354	8.7156	10.6177	10.1457	10.3907	11.5827	11.1278	10.7601	9.7693	10.4238	8.9461	12.798400000000001	10.2534	10.3738	10.3034	11.6704	12.2642	11.055	7.694	11.702	9.312	8.7316	7.1328	9.3341	11.7251	12.3629	11.4694	7.549	11.7183	10.2044	8.5644	8.1891	10.0752	10.0273	11.3457	13.7152	12.4755	12.7166	9.6639	7.8479	11.0186	8.3342	10.3961	11.0679	6.9706	14.7814	10.0429	10.3557	9.4242	9.7098	11.4272	8.8419	8.001	15.1345	10.1034	11.1959	9.586	11.0424	13.1935	10.8475	14.7771	10.6026	9.9168	8.5269	12.5168	11.073	8.6382	8.2603	15.03	10.0733	10.7289	9.4193	11.2231	9.9791	11.2186	14.7792	10.4122	10.9539	9.2841	11.2425
PF3D7_0811200.mrna1_1	PF3D7_0811200.mrna1_1;703	703	11.553	13.677	7.4941	9.2706	10.4261	8.6871	11.4472	11.2101	10.5927	11.7048	11.1496	11.0298	9.6205	10.6586	9.1366	12.9579	11.1298	11.1097	10.6463	11.9788	12.5035	11.3026	7.8501	11.9818	9.9108	9.1451	8.5984	10.3067	12.3221	12.459	12.1166	7.5356	10.5164	10.1615	8.4176	10.5414	10.6534	10.819	11.1252	13.7156	12.6673	12.5879	9.9089	8.0777	11.0245	8.2649	10.9191	10.751	7.1413	14.4115	10.3835	10.1206	10.03	9.7891	11.93	9.0732	7.8048	14.9144	9.9396	9.8216	9.8463	11.0375	12.7007	10.9144	14.4644	10.5959	11.1126	8.6618	12.9539	11.7231	8.7631	8.7272	14.8336	10.0538	10.3696	9.623	11.2182	10.5008	11.3725	14.7804	10.3497	11.6169	9.6445	11.4611
PF3D7_0811500.mrna1_1	PF3D7_0811500.mrna1_1;173	173	8.1238	8.2592	7.3291	6.7527	4.6938	6.6676	8.2345	8.6762	4.4175	8.1807	7.5693	9.3322	6.8705	3.5595	6.2128	9.3201	8.5213	9.3281	10.5824	8.0966	8.0164	5.3896	9.0929	7.6845	7.0467	7.7206	5.4951	10.8512	8.9307	7.8613	9.7963	8.703	7.767	7.8726	7.5051	6.2252	6.6925	6.7872	7.4085	8.8903	6.2388	6.4754	6.9646	7.0134	7.9598	5.2939	6.9156	7.4569	10.6167	11.774	6.7884	7.5632	9.1545	8.2546	6.4371	5.323	6.9882	8.9562	6.5217	5.9507	7.1148	6.8251	8.4317	11.7158	8.0599	8.4292	6.8034	9.0799	9.6651	8.6338	6.6806	7.2421	9.9526	6.973	7.7836	7.0885	8.5421	8.5334	11.9641	8.8168	8.5747	7.5102	9.6611	10.5363
PF3D7_0811500.mrna1_1	PF3D7_0811500.mrna1_1;174	174	8.5722	10.1597	8.0446	7.0772	4.546	7.5708	8.3451	8.4056	3.9837	8.6749	9.0564	12.5436	7.1096	4.1367	7.1979	9.0896	8.5241	9.8288	11.5113	6.8693	9.0626	9.3441	5.1497	8.6836	7.3148	6.1805	5.6772	10.0414	6.9994	7.8849	10.5986	4.5783	8.1923	8.1963	6.2815	5.8097	7.1157	7.4181	6.9267	10.0752	9.8362	6.9886	6.8455	8.2019	8.2981	6.8549	7.7574	6.7122	6.3425	10.2435	6.9038	6.9831	6.5492	7.2908	8.0569	5.7222	8.5703	8.3515	6.8551	4.8104	6.378	7.2612	8.8773	8.2035	10.0384	7.5713	7.2096	10.7954	5.1445	9.3713	5.4676	8.5584	9.917	7.9422	6.4474	6.3649	8.8681	8.4687	8.5159	10.6554	7.2508	7.4658	11.4306	6.6295
PF3D7_0811500.mrna1_1	PF3D7_0811500.mrna1_1;175	175	8.5612	10.3855	8.0794	6.0181	3.9184	7.7786	8.1148	7.1134	4.8334	9.2357	10.0007	8.6142	6.0618	5.1085	7.1288	9.8037	7.3873	8.3048	7.2727	5.4333	8.2399	6.3404	5.4538	11.843	6.5789	6.6747	5.7076	6.5278	6.8311	6.973	9.8863	3.0566	10.5094	7.5902	6.3391	6.253	6.2184	7.1168	5.9376	10.6887	8.6576	5.8679	5.9798	7.0889	8.194	7.2218	7.6882	5.5497	5.5723	8.6937	6.7225	7.0946	5.4152	8.4267	7.0028	6.3484	8.6681	6.1749	5.7753	5.218	4.7425	7.4194	7.1255	6.3553	6.4046	6.3361	6.5638	7.5743	9.0382	7.4111	6.4788	7.3614	7.2194	7.2467	6.1214	6.6755	8.5462	7.8223	7.8731	8.1137	6.4489	7.3559	8.3611	8.9815
PF3D7_0811500.mrna1_1	PF3D7_0811500.mrna1_1;176	176	8.7431	8.9223	6.7838	6.4722	4.8895	8.5802	8.5824	7.1148	3.8197	9.3142	8.5497	7.52	6.7681	4.6792	8.4947	10.6805	7.8464	4.765	5.128	6.6628	7.7087	9.3328	4.8807	10.0931	7.6217	5.1663	6.0144	5.6276	7.023	6.902	10.4647	3.6565	9.3866	7.5217	6.1179	6.4177	6.0132	8.2868	5.5844	9.6093	4.963	7.0745	6.2234	4.9222	8.4988	9.8754	7.648	5.7677	5.2192	8.6031	6.987	6.3605	6.7677	8.8975	7.2008	7.2673	8.5011	6.5495	5.9224	6.0444	9.4804	7.5085	6.8456	8.9513	7.148	6.8717	5.9474	7.3711	10.9021	7.4506	7.7132	9.1609	7.616	6.9366	7.0965	9.617	8.8277	6.749	9.6041	8.6733	6.5125	6.7432	8.1313	9.2969
PF3D7_0811500.mrna1_1	PF3D7_0811500.mrna1_1;177	177	9.2406	9.9809	6.7673	7.0931	5.1647	6.8579	9.7256	6.6706	4.5862	9.6399	9.921	7.8506	6.261	6.3255	6.3354	11.495	7.0095	6.4555	5.5342	7.3125	9.009	7.9357	6.1727	8.9317	8.3894	5.8056	6.5984	6.0429	7.7513	7.4511	10.7592	4.8929	8.3679	9.0513	5.9568	7.6767	6.2878	6.4251	6.34	10.0662	5.3705	6.3399	6.2613	6.0936	9.0647	7.5638	7.8001	8.2556	4.1127	7.7606	6.959	7.1437	8.435	10.0432	6.9022	7.2407	6.8054	8.029	6.3859	7.8209	7.0076	7.1992	7.7793	10.2961	6.6788	7.5394	7.4828	8.6203	10.3755	7.6355	7.0769	8.7056	8.6834	7.1667	8.3947	7.0895	9.2987	7.4973	10.3376	8.346	7.5359	8.0065	8.7459	10.1405
PF3D7_0811500.mrna1_1	PF3D7_0811500.mrna1_1;178	178	9.8033	11.9886	7.2589	6.2292	6.2871	7.5765	10.0492	7.4681	6.071	10.247	11.0073	7.1631	6.0094	7.0692	7.9301	11.4856	7.4645	5.7708	6.1957	8.1976	8.6776	7.2914	5.6594	10.588	7.4298	6.0336	5.5847	5.9939	8.6864	7.8023	10.5138	5.0032	10.275	7.9691	5.8982	6.6978	6.2456	6.8779	6.777	11.9303	6.6213	9.1269	7.2828	6.027	9.1298	7.8734	8.5155	8.0117	5.753	7.9216	6.4599	7.8014	9.6235	9.3608	7.7435	6.9006	9.0983	8.0031	6.6428	7.9746	7.2869	7.1243	8.1823	10.5002	6.8367000000000004	7.6762	5.6346	7.9232	9.6851	8.0103	7.0524	9.196	9.7248	7.355	8.881	8.129	9.1781	7.5611	10.1828	8.3986	8.3721	6.6415	8.5233	9.1885
PF3D7_0811500.mrna1_1	PF3D7_0811500.mrna1_1;179	179	9.489	10.0798	6.7952	6.9898	6.4584	7.3366	8.907	6.9963	4.889	10.1037	9.5648	6.8181	5.2059	7.3974	7.255	11.2662	6.9551	4.9303	4.0781	6.0561	7.9526	6.2207	5.6659	9.7516	6.077	5.285	4.0531	5.8309	6.3911	7.6644	10.439	5.0781	8.4966	7.3688	4.5515	4.61	6.6283	6.2445	5.9702	9.7478	5.1114	5.682	5.3284	5.3868	8.6714	6.925	7.3181	5.4998	4.8278	6.6819	5.8326	6.6713	8.4881	9.7671	6.4406	6.5095	8.8499	8.8044	5.9444	6.433	8.1434	7.1659	8.6136	9.6002	6.1092	4.6747	4.7955	7.6265	8.5804	7.2669	6.0594	10.3779	9.1213	6.9757	6.3576	7.593	8.3897	6.2623	8.9994	7.3337	5.79	6.0932	7.6315	8.3148
PF3D7_0811500.mrna1_1	PF3D7_0811500.mrna1_1;180	180	7.6533	10.4787	5.033	5.4509	5.1056	6.9824	6.6023	3.6182	1.511	8.4547	8.5896	5.7519	4.7436	2.263	7.0893	7.669	5.9241	5.2122	4.4019	4.8288	7.6977	4.9616	5.1719	8.0033	7.4769	5.9577	5.3519	4.2832	5.6579	6.3163	8.3763	4.1938	8.4068	7.9268	5.434	4.295	8.0419	5.8684	6.2439	8.3928	8.0187	6.2823	6.1771	7.5933	5.3477	4.8166	7.2368	5.5948	1.6462	5.1599	5.43	6.6485	4.7777	6.966	6.4388	5.6387	8.705	7.0166	5.4696	6.5606	4.7263	5.3964	7.6251	7.5755	5.4195	4.853	4.5987	6.8197	7.8408	5.4323	5.8495	9.2737	6.8549	6.0041	6.1479	5.5376	7.3711	6.6138	8.8325	5.2353	5.009	4.6473	7.3439	8.3067
PF3D7_0811500.mrna1_1	PF3D7_0811500.mrna1_1;181	181	9.0495	11.1197	5.8755	5.1659	4.5273	5.3473	6.1697	4.6502	3.7377	9.4462	8.9713	6.6837	5.6141	4.6467	5.7905	7.5631	6.1493	4.1659	4.2743	6.1855	13.2782	5.1993	4.7986	7.6749	6.6541	5.0041	3.3604	4.9463	5.8587	10.9405	5.4286	0.9928	7.0121	8.2745	4.2906	4.1867	4.7918	4.9773	5.2828	10.7078	4.6124	8.3364	5.4774	3.5198	8.27	5.2972	7.2252	6.6727	3.6415	4.9001	5.3147	5.7366	6.334	7.9146	5.8831	3.1506	6.6488	5.765	5.2513	6.2741	6.4021	6.1357	8.8669	8.3008	5.0989	5.8482	5.2585	5.6907	6.3882	5.7493	5.5176	6.499	6.0475	4.7142	6.0079	6.3374	6.7964	7.347	8.5928	6.4507	4.591	4.0566	6.614	7.7096
PF3D7_0811500.mrna1_1	PF3D7_0811500.mrna1_1;182	182	7.9269	6.0164	4.859	3.9819	3.4686	5.9623	5.7527	3.4893	1.9298	8.43	7.7028	8.4506	5.0777	3.9991	5.5251	6.8679	5.8575	3.855	4.6323	6.4039	7.2327	4.2304	4.6005	6.1256	6.0749	4.6433	4.2319	4.4383	6.3969	6.229	7.0887	2.848	6.8977	6.8418	4.2668	2.0286	5.5659	5.7225	5.4548	6.1639	4.7793	3.2172	7.7911	4.1375	6.7144	5.2273	5.8834	5.5475	2.9184	5.9095	4.784	8.1763	5.0018	6.4604	6.4264	4.5862	6.5503	5.5543	5.278	5.0112	7.8105	6.5045	5.7015	7.5336	3.5398	5.5261	5.4145	4.8987	5.963	7.2276	3.854	6.8095	6.2604	6.2403	5.1077	7.7452	6.7548	5.6017	7.8889	5.3806	5.3712	3.717	5.6488	6.2948
PF3D7_0811500.mrna1_1	PF3D7_0811500.mrna1_1;183	183	6.3961	5.3352	5.4995	4.9878	4.1779	5.887	6.195	6.0706	1.516	6.787	6.8968	7.237	4.8445	4.0479	6.3275	7.6065	5.9584	4.9074	5.2373	5.7947	5.7065	5.1703	4.359	7.2513	7.1273	6.5509	4.2653	4.4581	6.1137	5.7695	6.153	2.3813	6.6678	7.2161	5.7129	3.0215	5.441	3.4568	5.3885	4.9896	5.2063	7.0568	6.8962	6.9012	5.09	5.2106	5.2817	5.8405	3.8963	3.4476	4.6165	6.3112	6.8896	6.7515	5.8027	4.9718	8.6657	6.1821	5.2559	5.4621	5.7835	6.0661	6.5265	8.7783	5.7271	8.2753	2.9764	7.474	6.7233	5.845	4.5583	8.7206	6.2296	5.8384	5.8807	5.1301	6.0592	5.2784	8.8258	6.318	8.534	4.3985	7.3647	6.2696
PF3D7_0811500.mrna1_1	PF3D7_0811500.mrna1_1;184	184	6.2005	4.9265	4.8043	3.5435	3.8699	4.4155	5.6106	3.5741	3.1326	5.4239	5.8765	5.4046	4.8748	4.1795	5.1639	5.2227	5.213	3.0444	4.7708	5.565	5.7952	4.839	3.8836	4.4209	5.875	4.3916	3.9561	4.7845	5.2075	5.1815	5.6938	2.6599	4.5367	5.6058	4.0099	3.5595	3.5223	3.1522	5.2483	3.4529	4.1723	5.5354	3.4995	3.3132	3.8768	3.7474	5.155	6.5953	4.3248	3.7687	5.4492	3.7876	5.5214	4.7208	5.0343	4.5002	6.2378	5.3277	5.2464	5.0781	4.0583	5.7417	4.9625	5.6896	4.3001	5.1603	4.7861	5.6716	5.5814	4.3363	4.0374	5.8597	5.1647	4.669	5.1243	4.2965	6.4609	5.4761	6.3447	4.6346	4.0072	2.9392	4.5789	4.7268
PF3D7_0811500.mrna1_1	PF3D7_0811500.mrna1_1;185	185	5.7655	5.9001	6.6876	5.7134	4.1052	4.6622	5.8592	4.3498	3.6334	6.6816	8.927	8.3623	5.6893	3.1194	5.2479	6.0896	5.6511	8.8161	4.8904	5.5865	7.7597	5.7018	4.841	6.3217	8.3315	4.6837	5.3252	3.9155	6.7133	8.4918	6.8315	3.157	6.2449	7.8829	5.5091	5.0665	7.879	5.878	5.6398	3.1683	4.7415	6.9713	5.6545	4.3132	5.5163	8.003	3.9745	6.684	4.8166	4.9841	5.4992	6.5947	7.7036	6.5578	5.1416	7.6896	6.0594	6.0429	6.0779	5.8934	6.3318	5.6539	7.3673	5.5589	6.4371	6.0261	4.9686	7.132	6.4353	3.9533	6.917	7.6081	5.9512	4.4777	6.9736	5.1371	7.2098	5.774	6.6619	6.9346	6.2319	5.6118	7.783	7.1549
PF3D7_0811500.mrna1_1	PF3D7_0811500.mrna1_1;186	186	5.1342	5.0347	5.2346	5.7328	4.3161	4.4744	5.07	3.862	3.7876	6.0166	7.2277	8.2637	6.5699	1.0635	3.2157	5.8265	5.5463	8.6133	4.5286	4.6328	5.4535	5.463	5.1985	5.0343	5.2118	4.6713	4.1699	4.7442	5.151	5.1635	6.1479	4.5367	4.8212	4.7306	4.5515	3.8836	6.5243	4.7576	5.478	5.3027	3.7377	4.3505	6.2369	4.4316	5.1623	6.2483	5.4195	5.7698	4.6769	4.3944	4.8465	4.9732	4.5765	5.6525	3.8866	7.2796	5.6121	5.5413	5.4336	2.8914	4.8329	4.8634	7.6864	5.8634	4.8982	5.1906	5.1942	3.1342	4.4705	4.6456	4.9054	6.6091	6.2089	5.2044	5.9916	5.7137	6.0199	4.9293	5.8522	5.6168	5.4012	3.0925	6.0824	3.5173
PF3D7_0811500.mrna1_1	PF3D7_0811500.mrna1_1;187	187	6.5203	5.4376	6.3181	4.2203	3.7049	4.477	9.4219	3.5862	3.5814	6.4558	6.4091	5.3448	5.5868	2.0496	4.4135	8.3503	4.6854	5.1957	4.6656	5.2254	5.578	5.2453	5.1073	5.3306	4.842	4.9312	4.6775	4.3327	5.9103	4.7565	6.2005	5.2976	5.9016	5.0989	4.3169	3.2735	5.0161	4.3547	4.7126	3.7793	4.153	3.2079	5.3796	6.2935	5.5889	6.3968	3.6781	4.9588	4.5969	3.6005	4.9155	4.6508	3.6381	7.1984	4.6966	5.6848	2.8699	6.6408	5.5931	5.4033	5.7452	5.5454	6.1603	5.6215	4.9896	6.5489	5.696	3.849	5.8597	3.5385	6.7365	5.2555	4.9932	6.1371	5.7934	5.3187	5.9894	5.3646	4.9946	5.0548	5.9727	5.2976	4.4816	5.7751
PF3D7_0811500.mrna1_1	PF3D7_0811500.mrna1_1;188	188	6.0426	4.5595	5.9086	4.3363	3.2898	3.211	8.5006	3.0409	4.2802	4.4718	5.9919	4.1882	4.488	4.1152	4.6977	7.2881	5.8035	5.1623	4.2824	4.0687	4.9241	5.6398	5.6401	5.1268	4.8283	4.0108	4.0807	4.4568	5	3.6473	6.5253	4.585	3.9846	5.4561	4.6439	4.0807	3.4816	4.9814	7.0079	4.4816	5.4449	5.2361	5.3198	6.3252	6.0821	6.4735	4.995	5.7002	3.4449	4.9718	3.9373	5.1445	3.8659	7.158	4.5856	5.8347	3.06	4.9255	5.6493	5.6562	5.4718	5.6662	4.8186	5.825	4.0312	6.2728	4.9491	4.2987	5.9001	3.942	6.1438	5.4864	5.8066	4.9378	5.8696	5.5515	6.3647	4.2608	5.3604	5.3642	5.878	4.8263	5.4202	5.2746
PF3D7_0811500.mrna1_1	PF3D7_0811500.mrna1_1;780	780	8.6943	7.7715	4.8644	6.3519	4.717	7.0722	6.9713	8.9853	6.4767	8.4494	4.3964	8.1204	5.8217	6.4033	6.0108	8.1537	8.1376	10.6907	4.905	7.5612	10.3055	8.1053	3.9616	11.781	7.5409	4.3448	11.5156	6.6122	7.5838	10.0894	9.0582	2.5656	14.1296	7.2684	5.565	11.2083	5.4476	6.3393	5.121	6.1985	5.306	11.3063	7.4674	7.0739	10.6	5.1014	5.1022	6.414	4.3391	8.8602	6.14	11.7154	6.3382	8.0215	7.9204	4.6513	4.9639	9.0452	8.4162	5.9809	5.2323	8.4793	9.6908	8.347	8.6826	6.5932	6.2867	8.8469	6.4386	7.2877	6.4236	5.7905	10.4708	8.849	6.5633	6.7896	8.208	9.0377	8.8971	10.2381	7.7	7.5345	9.3449	7.1098
PF3D7_0811500.mrna1_1	PF3D7_0811500.mrna1_1;781	781	9.9094	9.0907	5.1715	7.1896	6.3005	6.858	8.2936	9.0837	7.911	9.3659	6.1204	5.6949	6.7703	6.6256	5.7388	7.7069	9.7969	12.9309	4.8782	8.7252	10.0632	9.9234000000000009	6.2692	12.8249	7.6215	5.4476	12.8804	6.9861	8.6275	10.4414	10.7973	4.8856	13.7801	8.2658	5.3968	12.5786	6.2441	6.6714	5.5314	7.1668	5.3349	10.0917	7.245	7.8707	10.3611	5.9669	5.9745	6.2376	4.0496	9.5924	6.399	11.3444	7.0053	7.4459	9.2819	4.7929	5.5644	10.9608	8.7623	7.3822	5.9973	8.9374	10.2212	8.5585	9.5342	7.9609	7.3575	9.2199	7.8834	8.7988	5.858	6.1218	11.2678	9.1677	8.0494	6.504	9.9092	9.7806	9.9218	11.0158	7.7472	8.5493	9.9825	8.6193
PF3D7_0811500.mrna1_1	PF3D7_0811500.mrna1_1;782	782	10.8292	9.6764	5.4594	7.4538	4.9208	7.5537	9.4686	10.1202	7.9262	10.6726	6.4214	7.9283	6.7013	8.3358	6.9846	8.1246	10.2672	11.9933	5.3964	10.0419	11.3382	9.8679	6.4451	12.5277	7.8529	5.6067	11.8993	7.5838	9.794	11.2582	11.7439	6.3136	14.4046	9.4152	6.7134	11.6304	6.1043	8.5979	5.7671	8.5592	7.349	10.7142	8.4003	8.06	10.6521	8.0042	6.7494	8.0722	4.1875	10.3767	8.1543	12.6341	7.7919	8.5342	10.9988	5.157	6.3604	12.0928	9.5763	6.5064	6.2079	9.954	10.7263	9.1649	11.1464	7.7476	7.9725	10.4886	9.1827	10.6887	6.2271	8.3102	13.148	9.8873	7.5279	6.3939	10.6793	9.2206	9.5211	12.2828	8.3842	8.4811	11.208	9.9011
PF3D7_0811500.mrna1_1	PF3D7_0811500.mrna1_1;783	783	10.4205	10.6037	5.9343	6.4552	7.161	7.5965	9.6332	9.0526	7.8519	10.2872	7.1982	8.054	7.0158	7.6042	6.6542	9.8751	10.4121	11.857	7.4709	10.5224	11.247	9.0864	6.8135	12.6889	8.8593	6.4598	11.3739	8.0034	10.7314	11.403	10.6562	5.9383	14.3895	8.9402	6.6834	12.1448	6.367	7.9405	6.7447	8.8614	8.0218	10.6775	8.0046	8.2524	10.3763	7.3278	6.2493	7.3723	5.6097	10.7357	7.4307	11.521	8.267	8.5068	6.5006	5.6985	5.4449	12.0006	9.7039	7.1524	6.849	9.9604	11.0505	9.9499	11.8933	7.6426	9.1169	10.3617	9.3156	8.3856	7.4905	6.6257	12.6351	9.6361	8.2488	7.2222	10.5845	9.812	11.0493	12.7825	8.5101	9.6819	10.6997	9.8899
PF3D7_0811500.mrna1_1	PF3D7_0811500.mrna1_1;784	784	10.3047	10.0248	6.1609	7.9246	7.174	8.4304	9.1996	10.2355	6.9364	10.3967	7.9516	8.8585	7.6304	7.7762	7.9378	9.5737	9.7335	12.2336	10.86	9.682	12.0709	10.0759	7.1487	12.4793	8.6705	6.0997	12.2196	10.2898	9.2849	11.5613	12.7977	6.5543	14.3736	9.6686	6.5281	12.4725	6.3899	8.6928	6.8818	9.2222	8.7658	10.7493	8.546	8.7643	10.673400000000001	7.5984	7.587	7.6384	10.3307	10.4032	11.1292	12.0378	11.2091	7.9211	7.1355	6.6116	9.8857	10.8841	10.0884	7.2282	8.25	9.827	10.5236	14.6893	9.7317	10.2341	9.7032	10.4065	10.3873	7.8628	7.9787	11.0506	12.0928	9.8307	8.0755	8.31	10.5023	9.5794	14.0605	10.9899	9.8974	9.3721	10.8312	10.0265
PF3D7_0811500.mrna1_1	PF3D7_0811500.mrna1_1;785	785	10.0482	9.822	5.2965	6.7438	6.7043	8.5345	9.1595	10.1138	7.7677	10.125	5.5351	6.7814	6.4506	7.3415	7.8165	9.2941	10.0202	12.2671	4.6467	9.2911	10.905	10.9668	6.6714	12.6996	7.1487	5.9544	11.9686	7.275	8.4216	10.8388	13.3109	6.6215	14.4382	8.7921	6.2863	12.1735	6.3241	8.1484	6.9615	8.4074	7.3596	9.0791	7.5003	8.2407	10.3442	7.0553	6.2561	7.2415	4.6124	9.4062	11.4153	11.4736	8.8044	7.3951	6.6673	6.797	5.5919	11.4428	8.8621	7.0048	6.6008	9.7328	10.1435	8.8203	8.2495	7.7384	6.9363	10.2088	9.7169	7.3753	8.1284	7.1443	12.4375	9.2877	7.5093	7.5477	10.5734	9.3304	9.6686	9.5319	7.621	7.1733	10.7723	9.8198
PF3D7_0811500.mrna1_1	PF3D7_0811500.mrna1_1;786	786	10.7533	10.4742	5.5705	7.2485	7.9781	9.0407	9.1067	8.1842	8.3634	10.7824	7.1869	8.2756	7.2924	8.7612	8.682	8.7963	9.0573	12.333	5.8037	9.0684	11.7803	11.417	8.035	12.5818	9.4391	7.5487	13.0094	7.8166	9.3564	11.1279	13.5218	7.8376	14.2978	10.0625	7.3216	12.3066	7.5859	8.5284	7.7439	9.535	9.2096	9.7437	7.2396	7.9332	9.8652	7.4541	7.3361	7.7837	5.3165	10.3548	11.5199	11.1363	8.979	7.7821	8.0989	7.0259	5.8445	11.3399	8.9866	7.5629	6.31	9.3245	10.6939	8.9442	9.3316	8.2328	7.2512	10.3411	11.2456	7.8755	8.2843	7.5232	12.2829	9.5659	7.8503	6.9258	10.4142	9.831	9.3284	9.794	8.5988	7.9068	10.2502	9.362
PF3D7_0811500.mrna1_1	PF3D7_0811500.mrna1_1;787	787	10.2707	10.6783	7.8108	7.0963	7.7099	9.2866	8.4803	7.8482	7.3083	10.7485	9.5474	7.894	6.9458	8.6712	8.5961	9.1842	8.7118	11.141	6.4736	9.6409	11.1492	11.0966	8.3005	12.4546	10.8414	7.4165	11.9513	6.5099	9.4736	10.8767	12.7886	7.884	13.841	11.2784	6.7061	12.1677	7.1559	8.4718	8.4439	10.0311	9.1322	9.7889	7.4624	7.7582	9.7795	7.4251	8.577	8.9438	5.359	9.5051	10.5844	12.358	8.5433	7.2607	8.0612	6.0275	6.6675	11.103	8.1319	7.0399	5.5503	8.8013	9.418	8.1894	8.4802	7.2817	7.9509	9.8578	10.8743	8.7136	7.4728	8.4214	12.2736	8.8727	8.1209	7.0671	10.1828	9.1386	9.2209	9.485	7.7872	7.796	10.185	10.6475
PF3D7_0811500.mrna1_1	PF3D7_0811500.mrna1_1;788	788	10.8442	11.3134	6.7548	8.4343	8.9698	9.461	8.3852	7.8943	8.0269	11.2649	10.3494	10.193	7.9021	9.3068	8.7552	9.8729	9.286	11.3829	8.0498	9.8397	11.6573	12.2463	9.4858	12.4248	10.6965	6.5457	12.8383	8.877	9.6867	10.9967	12.9099	8.9279	14.06	11.0571	5.9775	12.4505	7.6646	8.723	9.6198	11.2952	10.9395	8.9283	7.7616	8.2854	10.1417	8.4068	8.326	9.6658	7.1426	10.3023	11.1637	10.8762	8.8404	8.0435	9.1023	6.9392	6.8574	11.6561	9.5695	7.5082	6.4301	9.7686	10.8452	9.3414	9.8525	8.2411	8.2798	10.7226	10.5476	9.1341	8.4521	7.4397	11.9703	9.5456	9.4887	7.5121	10.2629	9.0166	10.0403	10.5917	8.5033	8.3412	10.9074	9.8461
PF3D7_0811500.mrna1_1	PF3D7_0811500.mrna1_1;789	789	10.959	11.1437	7.2122	7.7564	8.0701	9.9182	8.9422	9.0269	8.3511	11.4028	8.0816	8.0118	6.9056	8.6423	9.6417	9.858	9.4511	11.6414	6.8562	9.3842	11.2062	11.1678	8.0924	13.4623	9.8022	6.1194	13.3446	7.2494	9.3974	11.4202	13.3885	7.6806	14.662	10.4319	6.3794	13.0491	8.0804	9.088	9.2791	11.2959	10.2877	9.5654	7.5943	8.7836	10.5984	7.9371	8.2197	8.8937	6.1272	10.1036	11.6101	11.8992	9.2963	7.8812	9.1028	6.9236	6.1295	11.2654	9.3521	7.0509	6.6879	10.06	10.7147	8.9089	9.9463	8.7214	8.0639	11.1472	10.601	10.0326	8.2443	8.7778	12.032	9.5219	7.708	7.4974	10.2013	10.3716	9.533	10.4591	9.0255	8.2183	11.5624	10.4109
PF3D7_0811500.mrna1_1	PF3D7_0811500.mrna1_1;790	790	10.8225	11.1051	7.3501	7.3935	8.4913	9.8086	8.8245	8.5858	7.7443	11.1606	8.7474	7.9329	6.7039	8.8369	9.6964	9.6314	9.2033	10.986	7.2293	9.0948	11.5845	11.4464	8.3664	13.1627	8.7001	5.6798	12.1098	7.5564	9.1515	11.0202	12.9941	7.5094	14.5363	9.6828	6.2731	12.2825	8.2243	8.3102	8.6414	11.348	11.3342	7.9053	6.9821	8.4672	9.9234000000000009	7.9726	7.6885	8.3583	6.0742	9.6816	11.6316	10.6827	8.738	7.5871	8.9372	6.2321	6.4104	11.1026	8.1747	6.7531	6.1568	9.4202	10.4189	8.769	9.6025	7.9954	7.645	11.2267	9.9523	10.1299	7.785	7.8945	11.9161	9.4506	7.8549	7.1438	9.9619	10.2203	10.0415	10.5129	8.7576	7.2459	11.4755	10.5911
PF3D7_0811500.mrna1_1	PF3D7_0811500.mrna1_1;893	893	6.983	6.4065	5.7236	6.432	5.6738	5.9825	6.5006	4.9184	4.5053	7.133	6.0685	5.2589	5.3089	4.504	5.78	7.2823	5.8958	5.753	6.0103	7.1742	6.2873	6.1497	5.3494	7.3374	6.9395	5.1839	5.4356	5.1027	7.3417	7.0585	6.6831	3.7634	7.8466	7.6881	5.2361	6.0394	5.437	5.7236	6.5155	6.7223	10.1173	5.6949	5.5188	5.5524	5.1623	5.225	6.2016	8.1245	3.9514	9.041	6.6029	5.8291	5.6389	7.6685	4.9995	5.4016	5.2223	8.6738	6.3951	5.3409	7.0502	6.2521	5.6138	5.4456	10.0318	5.4429	4.9345	6.0841	8.3166	5.3656	4.8278	5.1131	9.4824	5.839	6.7222	6.5839	7.3833	7.2037	6.7866	10.8166	6.1398	5.6407	6.8218	7.5238
PF3D7_0811500.mrna1_1	PF3D7_0811500.mrna1_1;894	894	6.7494	6.2585	5.2157	5.9493	6.1416	5.7639	6.8186	4.9754	5.7879	6.7116	5.5892	6.0611	5.6392	4.6118	5.5613	7.749	5.7921	5.5768	5.7082	7.6067	6.9402	5.7129	5.3754	8.2834	7.2573	4.6993	6.5406	5.8938	7.9791	7.4466	6.6106	4.8505	7.7418	6.6244	4.0117	5.479	5.2913	6.808	6.3295	5.1181	9.6693	4.7479	6.5119	5.8502	5.4621	4.269	5.8296	6.5309	5.337	8.6766	5.6276	5.3554	5.8412	5.6305	5.8181	4.8263	4.814	8.9964	5.6622	5.3056	7.1061	6.3187	6.1942	5.439	11.5226	5.2028	6.3147	5.5677	8.5171	5.6421	5.431	5.0076	9.4836	4.8084	5.8334	6.6515	7.1503	7.1362	6.808	10.8596	5.2608	6.1532	6.2782	7.6137
PF3D7_0811500.mrna1_1	PF3D7_0811500.mrna1_1;895	895	6.067	7.4975	6.1479	5.7015	4.0531	6.0317	9.0077	3.8709	5.5214	7.3987	5.9172	4.6736	5.1185	4.3868	5.4155	10.4552	6.157	8.4969	5.114	8.996	8.0078	5.1522	5.7129	9.0014	8.0928	5.1831	3.9203	6.0016	8.8214	9.0007	6.8727	3.8063	8.6771	8.6692	6.0378	4.5342	6.7838	6.0488	6.2604	6.95	11.6574	5.4545	6.3388	5.5616	5.1882	2.696	7.5616	6.0904	4.8232	9.239	5.5065	6.3439	7.6876	6.4537	5.8204	5.1969	5.3674	9.2965	6.1855	6.4005	6.5359	6.7856	7.9805	7.3945	10.7195	6.0659	6.3471	11.1984	6.8707	6.2403	4.7527	4.3226	9.7656	6.3216	7.4489	6.9934	7.7576	5.7344	7.7849	10.9778	5.3248	6.4207	11.0856	7.1762
PF3D7_0811500.mrna1_1	PF3D7_0811500.mrna1_1;896	896	5.7687	8.1191	5.4989	4.5065	4.2342	7.1914	6.0667	2.9486	4.7203	7.3324	4.2555	5.1334	4.7469	1.3334	7.0489	7.5162	5.36	4.7522	4.6865	7.692	8.2599	4.126	4.9616	5.7317	5.3313	4.0755	4.0798	3.5619	7.5042	7.3746	6.6831	1.8032	6.1142	5.998	4.2884	2.852	4.054	4.4019	5.057	4.5583	5.8662	4.4168	5.55	3.3462	3.6253	3.7602	5.2739	4.854	3.9088	6.1489	3.079	5.4919	4.7317	5.4289	5.4449	4.5904	4.2165	6.4886	6.0915	4.1268	5.2498	5.7423	9.8039	5.3208	6.153	4.8202	5.4786	6.561	5.2987	4.5957	2.8115	3.9059	6.4089	4.8243	6.8852	6.0551	6.0188	6.2163	4.9079	5.8415	4.9359	4.9986	7.0918	5.926
PF3D7_0811500.mrna1_1	PF3D7_0811500.mrna1_1;897	897	6.3651	8.8784	7.1173	5.4436	3.8197	6.7495	6.0535	4.2698	3.0738	5.2399	4.6548	5.0631	4.3533	1	6.2087	7.5189	5.5068	4.5398	5.2679	5.8166	7.7947	3.116	5.04	9.8349	4.6594	1.8953	6.4816	4.6135	5.5398	6.5225	5.4323	4.5844	9.9663	4.6513	3.433	6.295	5.4145	4.6599	5.2475	5.09	7.8793	4.4893	4.9472	4.6094	2.9964	3.2141	6.405	4.9718	5.0879	3.0108	4.4067	5.0824	2.5008	4.2494	5.5207	4.0365	5.0853	4.8841	5.7471	4.8043	5.568	5.4296	4.2087	5.0453	4.3526	5.7682	3.7038	3.7377	4.6259	6.1346	3.3089	5.2902	5.6719	5.5963	4.5515	4.857	5.5481	3.1651	5.4346	5.1981	5.2917	4.5441	4.8495	4.3462
PF3D7_0811500.mrna1_1	PF3D7_0811500.mrna1_1;898	898	5.2396	10.1652	5.7452	4.3089	3.8094	5.6893	4.4436	4.0099	4.3667	5.8382	4.2342	4.6921	4.9653	3.306	4.1787	5.6436	4.9736	3.9269	3.1969	5.1819	6.2378	4.09	4.2487	10.2428	4.4951	0.7908	8.9996	4.1334	5.9117	6.3763	4.4229	6.212	10.2443	4.4712	4.1035	10.1393	4.5705	7.1291	4.7719	7.3571	6.8329	3.8963	6.5727	3.98	3.2203	5.1875	8.7139	5.2307	4.0312	3.9345	4.4039	7.2233	3.4114	7.0042	5.151	6.3147	3.6949	5.7616	5.6439	11.2723	5.0259	5.9692	3.5898	6.4857	4.8248	6.114	3.9672	3.7623	5.2161	5.9286	4.6508	3.3771	6.8231	4.6741	10.9951	5.2126	6.1495	4.5466	6.463	5.323	6.0306	4.7908	3.8125	4.2032
PF3D7_0811500.mrna1_1	PF3D7_0811500.mrna1_1;899	899	5.5747	5.2589	4.7682	4.904	9.4559	5.5314	4.6662	3.1747	9.0746	5.8043	5.7244	5.2976	5.4259	9.4865	4.3909	5.2604	5.1048	4.5116	4.1285	5.5993	6.4825	3.6005	6.9784	10.7222	3.4594	4.5404	4.889	3.7159	4.9575	6.0809	6.0394	4.6831	10.9895	6.2754	5.0509	5.1396	4.8972	4.466	4.9676	4.2839	5.114	3.8207	4.017	4.9467	3.9754	3.7027	4.717	3.84	4.153	4.1152	4.7458	4.7355	3.8885	4.7871	4.7257	3.7793	5.4256	6.098	6.2466	4.2585	4.9745	5.2847	7.0497	5.3082	5.3143	5.3705	4.0206	4.0072	4.1506	4.8395	4.0321	4.0875	6.3684	5.3968	5.9575	5.1957	5.9614	5.2979	5.2746	4.4848	5.2071	3.7634	4.3519	4.2957
PF3D7_0811500.mrna1_1	PF3D7_0811500.mrna1_1;900	900	5.8963	5.2502	6.1173	5.7371	4.1077	6.0378	4.6775	4.2203	1.8032	5.5311	4.3583	4.749	7.4279	2.4087	4.7991	5.342	4.9074	2.406	4.2735	5.1069	6.4482	2.5008	4.9364	9.0144	4.8263	4.2411	6.8188	3.1906	4.3031	5.7035	4.7544	4.04	8.8327	4.4236	4.8074	3.4995	3.9345	7.0532	4.9896	2.0179	4.5261	2.8659	4.1152	3.843	4.2824	5.0431	5.6317	5.7377	2.9672	3.957	4.5223	4.211	3.2824	4.5497	4.7274	5.1106	5.1098	4.8718	5.0841	4.7613	5.5395	5.2024	6.7896	4.2464	3.6993	5.3614	1.8156	5.0963	3.9955	5.4313	3.2388	4.1252	6.4308	5.054	4.6966	5.9134	5.7642	5.7978	5.1056	4.8324	5.6126	0.8319	5.8892	5.1436
PF3D7_0811500.mrna1_1	PF3D7_0811500.mrna1_1;901	901	5.7782	5.2114	4.6334	7.9118	7.5367	5.1189	4.9639	5.1322	6.4891	4.9212	6.5797	3.3547	7.7207	7.4971	4.7312	5.6179	5.126	4.3183	4.121	4.8135	8.3922	4.6837	5.43	5.2578	4.6253	0	5.5641	4.0479	4.1334	5.3618	4.7366	4.3632	5.6002	4.729	4.7824	3.516	4.1691	5.4489	5.218	3.8125	3.116	3.4983	4.5317	4.5644	1.2079	4.2994	5.5466	4.251	4.254	3.6645	4.6871	4.204	3.257	5.0041	5.0413	4.4542	3.852	5.3049	5.2376	4.7214	5.153	4.5686	6.1761	4.9079	4.5765	5.9021	4.2296	3.257	4.7729	5.9373	5.3052	4.0347	4.8125	5.5883	5.4696	5.561	5.2544	4.2487	5.9878	4.4376	4.9364	3.0426	4.8166	5.4084
PF3D7_0811600.mrna1_1	PF3D7_0811600.mrna1_1;239	239	6.1583	5.0887	5.496	8.1515	4.565	6.4273	8.2396	8.9385	5.3968	7.2383	4.701	5.04	4.4594	5.9584	7.3967	4.7257	9.1276	11.0029	4.3089	5.6999	5.9711	6.5343	4.796	5.2638	7.6681	4.4416	3.7027	5.0041	5.5398	7.5259	8.3298	4.7735	5.3656	8.8123	5.0157	0.903	5.2008	5.2854	5.1743	4.0652	3.7645	3.8797	5.1989	4.2327	5.1587	1.86	4.926	4.7296	4.9754	6.3041	7.0771	6.2585	3.4607	5.8437	4.6668	5.479	5.7463	5.7134	5.2102	7.1131	5.8422	6.8793	5.8296	6.1558	6.4077	8.7488	3.8904	8.0736	6.5373	4.4135	4.7377	4.5379	6.9038	5.5283	6.2763	5.4141	7.659	5.3306	6.7936	6.5676	8.5364	2.8699	6.8272	7.0873
PF3D7_0811600.mrna1_1	PF3D7_0811600.mrna1_1;240	240	6.2643	4.1027	4.5059	7.8314	3.6053	7.4188	7.7639	9.1475	4.5826	7.3416	5.6823	6.6957	4.5868	1.84	7.023	4.5122	9.554	11.2612	3.6323	5.5702	5.4861	6.5869	4.0566	4.4376	6.5592	5.3663	5.257	4.8176	5.8733	7.2703	8.4164	0.9928	3.9928	6.5294	4.0488	4.814	4.3568	5.0665	5.3947	5.0635	1.7355	3.5814	5.0444	5.0179	4.1522	3.6241	4.6713	5.578	2.6041	6.5664	6.8755	6.3264	4.8232	5.4303	5.3041	3.6171	3.797	5.3323	5.0682	5.7942	5.0396	6.8149	6.5005	5.93	5.7363	8.9232	4.8787	7.2769	6.417	4.2824	3.6182	6.3165	7.2216	5.1387	5.8919	5.3709	7.5404	6.3147	5.8723	6.0365	8.46	1.4542	6.9945	6.127
PF3D7_0811600.mrna1_1	PF3D7_0811600.mrna1_1;241	241	7.1455	5.3302	4.742	6.1613	4.0959	7.21	6.3457	7.9364	5.7605	7.3791	2.5185	5.4725	5.4944	5.8017	7.2401	5.5874	7.8124	10.9702	4.975	6.4854	6.1424	7.0865	5.3484	3.8659	6.9593	5.6182	4.2472	5.541	6.9327	7.1904	8.3274	4.497	5.2798	6.5883	4.5975	3.2296	5.1839	4.9658	5.7568	4.1334	4.3957	3.9288	6.9557	5.0639	5.4077	4.812	4.9016	4.7944	4.3764	6.2044	6.067	6.2196	4.9547	5.0139	7.2484	3.98	5.1227	5.9891	5.2288	6.4273	7.6336	6.235	6.6972	5.6915	4.3827	7.4866	4.5398	5.9122	8.4343	5.839	4.9519	5.2338	7.0716	4.7093	6.0785	7.0027	7.5159	6.1123	6.7443	6.4591	6.8342	3.7527	5.7655	8.7538
PF3D7_0811600.mrna1_1	PF3D7_0811600.mrna1_1;242	242	5.7653	4.588	4.8992000000000004	5.0712	5.1587	7.6386	7.4362	7.3961	5.0356	6.7285	3.7268	5.3092	4.5993	5.157	7.2104	5.4548	8.5965	11.1135	4.9928	5.9435	6.774	6.3027	4.7015	3.7824	5.3284	5.1859	5.2957	5.8701	6.6385	6.7778	7.5378	2.9126	4.4989	6.9583	4.7447	4.3896	4.1457	5.4722	6.5535	3.263	4.0514	3.0993	5.0501	4.855	3.6949	5.7708	4.7866	5.6699	3.1747	6.0898	6.3411	6.3567	4.5916	4.7371	4.9891	4.9045	4.5447	4.6548	5.0644	3.854	5.2483	6.2595	5.9832	4.1643	4.9435	7.7206	4.0063	6.5192	6.6652	4.3023	3.9326	4.327	6.2001	6.2527	5.9286	4.5447	8.1869	5.6168	6.1148	5.7824	7.3994	4.5699	5.8379	6.0572
PF3D7_0811600.mrna1_1	PF3D7_0811600.mrna1_1;243	243	6.465	6.2087	5.373	5.6582	5.1481	6.9762	6.2529	7.0187	5.0488	6.7997	4.479	4.3806	4.5097	5.0596	6.5318	5.7655	7.5172	11.4019	4.3045	6.2323	5.6296	6.4793	5.6576	5.511	5.9336	4.6508	4.477	4.6141	6.6643	6.399	7.2242	2.4803	5.4009	6.2919	4.6599	4.5747	3.4195	4.9141	5.8505	5.1695	4.9112	4.839	5.5856	4.9117	5.0045	5.8992000000000004	4.0453	5.8689	4.218	5.3316	4.5033	6.126	3.9184	4.0755	5.5264	4.975	5.3778	5.8163	5.5829	4.6311	5.6264	6.098	5.4803	5.5747	5.3252	6.3707	4.5154	5.7404	8.4896	5.6132	4.5874	4.1432	7.7882	5.1318	5.7557	6.2598	8.6034	5.3085	5.774	5.517	5.6288	1.8639	6.4085	8.9351
PF3D7_0811600.mrna1_1	PF3D7_0811600.mrna1_1;244	244	6.4588	5.7829	5.4604	5.6002	5.8276	7.0445	5.5874	6.7979	5.4124	6.2327	4.9227	4.8176	5.1428	4.281	7.2646	5.7219	6.695	11.4574	3.8012	6.3526	5.4777	7.2961	4.9184	5.0413	5.1659	4.1675	2.8115	5.3656	6.0321	6.5378	6.7247	4.8649	5.2754	6.6803	4.116	4.1906	2.6668	3.3363	5.8115	2.9298	5.4532	3.6893	5.745	4.3681	3.3743	4.8309	5.3187	4.6346	3.5298	3.8369	4.9397	5.8405	4.1218	5.7793	5.3169	4.9193	4.2196	5.0879	4.851	4.5832	5.6165	6.1156	5.1587	4.5838	5.3597	6.3018	4.1169	5.5934	8.2236	5.5087	5.0126	5.04	7.1797	6.1641	4.9791	5.3688	7.5308	5.288	5.5392	4.5273	6.1938	4.347	5.1119	7.415
PF3D7_0811600.mrna1_1	PF3D7_0811600.mrna1_1;245	245	5.7679	6.5057	4.8344	6.487	5.1469	7.2179	5.9595	6.8198	4.6147	7.205	5.5087	6.5046	5.6775	4.7934	8.6377	5.3034	6.5444	11.094	5.9453	4.5613	5.5506	6.9453	5.7361	5.1727	6.3091	2.211	2.696	4.3262	5.4967	6.1029	7.3799	5.1973	5.2338	7.4867	4.439	4.969	3.3176	4.3082	6.6917	4.4809	5.4426	4.1449	4.2906	5.4472	4.5472	4.6668	5.6232	5.5756	4.0942	2.4542	5.8834	5.5072	3.3868	4.8063	5.9239	4.347	4.8084	6.3551	5.7331	3.2555	4.9117	5.5942	5.1469	5.6053	5.2032	5.5838	4.1077	4.9174	8.4656	4.8319	4.4189	5.588	6.818	5.4182	5.8929	5.5317	8.4955	5.6415	6.2595	5.6605	5.6366	3.862	5.72	8.3535
PF3D7_0811600.mrna1_1	PF3D7_0811600.mrna1_1;246	246	6.2655	5.8019	5.7257	8.49	5.4273	6.7634	5.8235	5.7347	4.8846	6.5409	5.2578	6.5143	5.9656	5.5339	6.7523	5.327	6.6713	10.6984	4.0557	6.1083	6.0736	7.0907	5.6724	5.669	7.5297	6.191	4.8156	5.1131	5.554	6.471	7.3795	5.2858	5.3309	7.2964	5.4548	2.7159	6.4212	3.7751	6.9598	5.3252	5.7735	4.1611	6.0824	4.6809	3.5236	4.4634	5.4598	7.0853	3.2675	5.0849	4.7436	6.229	5.4179	5.9711	4.4867	5.0514	4.3341	5.1077	5.157	5.0777	6.4236	5.8352	4.6871	6.3521	7.5072	5.4097	4.0144	5.921	9.0077	4.5595	4.6668	6.1309	6.1328	4.957	5.2895	6.2048	7.5501	4.5999	5.9864	7.7688	6.1229	4.373	6.6813	8.9569
PF3D7_0811600.mrna1_1	PF3D7_0811600.mrna1_1;247	247	6.2174	5.4816	5.4634	5.3899	4.441	4.9914	5.4202	4.8405	2.7677	7.0188	4.8684	4.6982	5.1465	3.488	5.3764	6.4092	5.503	2.6415	5.4941	3.904	6.0839	3.847	5.516	6.0155	6.5866	5.4429	4.6616	4.3743	4.9131	5.5771	5.0224	5.2802	5.211	6.2506	5.8243	3.2203	5.5622	5.292	6.115	4.7317	4.5466	3.842	5.8387	5.054	6.0817	5.3985	4.067	6.0568	3.101	4.3964	5.4449	5.6682	5.3103	4.9193	4.9968	4.4423	4.9165	5.384	6.0609	3.2705	5.3277	6.0533	5.8281	5.9828	7.7888	5.7498	3.6803	4.6387	5.2987	4.8846	4.3089	5.3913	7.2187	6.011	5.0712	6.2277	7.8766	4.701	6.1544	8.334	5.0535	3.366	5.2296	4.5354
PF3D7_0811600.mrna1_1	PF3D7_0811600.mrna1_1;248	248	6.9992	5.8487	4.9745	5.0798	6.8511	5.5823	5.9262	3.4449	6.8066	5.8691	5.1465	5.6596	4.7404	6.4609	5.568	5.0246	4.8349	4.14	5.0264	4.7929	6.0877	3.2494	5.6851	5.4413	6.3726	5.4912	4.4588	4.9307	5.2521	5.7471	4.3384	2.275	5.9338	6.7659	5.6229	4.0505	6.6751	5.1743	6.7432	4.2456	4.1027	4.4296	6.5659	5.2498	6.2506	4.3512	4.5027	6.7891	4.0215	4.8758	5.4333	6.8886	4.017	6.3427	4.7772	4.1218	4.9303	4.6949	5.3129	3.1906	4.2525	6.243	6.6541	6.9196	8.3305	4.7772	4.935	4.7409	5.8824	5.6053	4.327	6.1066	6.7803	6.1677	5.0492	5.8863	7.2882	5.1574	6.9235	8.7459	4.7175	4.7501	5.4057	4.3903
PF3D7_0811600.mrna1_1	PF3D7_0811600.mrna1_1;249	249	6.61	6.8203	4.7892	5.0777	5.2184	5.1977	4.5223	4.3016	4.8161	7.2174	5.89	5.3176	5.2361	4.5916	5.3041	5.8181	6.0479	4.6235	5.1135	4.6141	5.7312	4.4296	4.856	4.6177	7.07	4.7334	4.4135	5.5447	5.111	6.2513	5.2731	4.0781	5.392	7.0571	6.0076	3.852	6.7454	4.7306	6.9665	5.0913	5.1035	3.9928	7.0488	4.3183	5.5632	5.0112	3.8972	6.7977	4.6859	4.9477	5.0356	6.2527	5.31	5.797	4.3526	5.1878	5.1383	5.5714	6.9915	4.5558	5.2449	5.9088	5.5002	4.1779	8.7147	5.4545	3.5656	4.0798	4.9887	5.7252	4.2087	6.157	6.0527	7.3332	5.6859	6.0529	7.5365	5.5326	5.3487	8.8669	5.6444	6.0076	4.8227	4.6502
PF3D7_0811600.mrna1_1	PF3D7_0811600.mrna1_1;250	250	6.4927	6.1729	5.6602	5.4748	10.5152	5.8202	5.2664	5.142	10.3917	6.9478	4.641	5.9191	5.4848	10.413	5.5589	5.076	5.3799	4.4854	4.9968	5.4131	6.0435	4.7159	6.192	5.9807	7.3853	5.706	3.4141	5.6285	5.7425	6.5343	6.7386	5.1206	5.2566	7.2754	6.4492	5.6129	6.6876	4.6865	7.1841	5.0103	3.3248	5.302	6.3116	5.4594	4.9373	5.4699	5.0418	6.8971	4.1819	3.9146	5.3785	6.0186	5.6253	5.9941	5.8314	4.62	6.2578	5.6023	6.0531	4.6859	5.9437	6.3462	5.6334	5.047	8.8851	5.4356	4.2847	4.8445	5.7107	6.8675	4.6611	6.2472	7.2048	7.1137	5.2456	6.6385	7.5442	5.029	6.2096	9.1748	5.3248	5.0343	5.8006	6.1164
PF3D7_0811600.mrna1_1	PF3D7_0811600.mrna1_1;251	251	7.2174	6.1256	5.7353	5.7495	3.6241	5.9402	5.7323	6.646	5.1189	8.4462	4.9551	5.6026	5.263	4.7682	5.4463	6.7481	5.6138	6.6002	5.0166	6.4026	7.1048	6.1837	5.5708	7.467	7.2229	5.487	5.9404	5.5957	5.7616	7.5756	6.1821	5	7.2152	6.9906	5.6862	5.9702	7.4609	4.7887	7.4627	5.4604	5.1006	5.2784	5.9416	6.106	6.1241	6.5942	5.1647	7.5562	3.1969	5.1194	5.5011	6.5286	7.3376	6.2517	5.8844	5.4456	5.4647	6.1845	5.8009	6.6555	5.8936	6.8921	7.1901	6.3607	8.1297	4.9074	4.3792	4.9528	4.8953	5.6153	5.527	5.4928	8.0275	5.3445	6.2922	7.1148	7.5749	6.2728	8.0779	8.6593	5.3568	5.0103	5.4673	6.3842
PF3D7_0811600.mrna1_1	PF3D7_0811600.mrna1_1;252	252	6.3325	7.8509	6.5223	5.2854	3.9561	5.5354	5.6769	5.8074	3.1359	7.0442	5.0112	5.3628	5.1583	4.4449	6.0712	5.8342	5.7393	5.3012	5.3107	6.5286	5.916	5.9736	6.3156	7.6217	7.2181	5.1148	5.6253	5.3248	6.6569	5.9955	5.9984	5.6924	7.5486	6.9533	5.4812	5.9928	6.1955	5.845	8.6331	7.0417	5.5475	5.5922	5.812	5.9955	5.8851	5.7509	5.9602	7.9195	5.2418	5.6798	5.3736	6.1926	5.6433	6.0894	5.9493	5.0325	5.1453	6.8576	5.8102	6.4315	6.1995	6.0301	6.6604	5.5491	5.62	5.5723	5.1156	5.6806	6.7473	6.023	5.4744	5.9239	6.5289	5.8853	6.5326	6.0766	7.2775	6.1469	6.0616	6.2132	5.8582	5.3684	6.3091	7.146
PF3D7_0811600.mrna1_1	PF3D7_0811600.mrna1_1;253	253	6.9192	10.9358	7.2456	5.7522	4.8718	5.6625	6.0959	4.5248	5.6608	8.0011	5.1558	6.015	5.5423	5.5552	5.1759	6.1436	4.9155	4.342	5.31	7.2589	7.2131	4.0206	5.5756	8.408	7.8159	5.3632	4.8763	5.3802	6.8472	7.907	6.1514	5.1089	8.2958	7.5977	5.4101	5.5207	7.6475	5.4148	9.2047	10.0986	11.5373	5.8934	6.4822	5.9076	6.5181	5.7018	5.8477	9.3164	4.4751	5.7371	6.3519	6.5127	6.0164	6.3409	6.6615	5.6619	5.2898	6.4197	5.859	7.7897	6.213	6.796	5.406	5.5376	6.906	5.7921	5.353	5.2288	7.0493	6.5024	5.591	5.4591	6.2028	5.9514	8.5825	6.5572	7.4369	5.753	6.3768	7.5691	5.1432	4.1449	5.8507	6.9168
PF3D7_0811600.mrna1_1	PF3D7_0811600.mrna1_1;254	254	6.9715	6.9871	5.7463	6.2523	5.0197	4.995	5.8505	5.1272	3.0496	6.6094	6.2559	5.2422	6.0117	5.2059	4.9523	5.9993	5.9725	4	5.013	7.0435	7.025	5.223	4.0548	9.8501	7.8501	4.9575	6.5771	5.2657	6.8808	6.5083	6.1572	4.6433	10.1449	8.4567	3.7687	6.7751	6.7278	5.5024	8.4505	6.9097	4.4886	5.6424	6.2359	6.5347	5.5447	6.1389	6.6005	7.9077	4.9064	6.1687	5.5931	5.1906	5.7118	6.27	5.9392	5.3723	5.4016	5.735	6.21	8.597	6.1801	6.1154	4.9269	5.295	5.1048	5.4828	5.2638	5.0041	6.5818	5.3961	4.6999	5.3947	6.0323	5.7581	8.3309	6.2919	6.3757	5.8435	6.0622	5.8334	5.6568	4.846	6.1285	6.9392
PF3D7_0811600.mrna1_1	PF3D7_0811600.mrna1_1;255	255	6.9649	5.6188	6.489	5.3359	4.5928	5.9009	5.5874	5.0626	4.7054	6.6539	5.4376	4.1898	4.4296	3.5656	5.2323	5.7079	6.1187	4.8084	6.6285	6.4146	7.6818	5.5999	5.3056	6.8906	6.7447	4.7159	5.5116	7.8183	6.393	8.0424	5.7096	4.1906	6.8174	7.2305	4.8253	5.9971	6.627	6.2079	6.3517	3.9855	4.8595	3.9828	5.121	6.1148	5.9122	5.0557	6.3782	6.7134	14.3799	5.6392	6.3365	6.1216	5.6599	6.7195	4.5692	5.6035	5.6896	6.062	6.3237	7.885	6.0719	14.4967	5.434	5.2521	11.4591	5.6407	5.6369	6.0431	6.6551	5.2935	5.1747	5.8914	5.5592	6.0849	8.2592	6.1641	14.3669	6.2022	5.5166	11.7928	4.8718	3.4944	5.7189	7.1299
PF3D7_0811600.mrna1_1	PF3D7_0811600.mrna1_1;256	256	6.8023	5.5179	6.0385	4.3226	3.645	4.9791	5.5239	4.7219	4.1497	7.2156	7.1607	5.5258	4.7355	3.9458	5.3377	6.0391	5.5564	5.2257	5.366	5.2754	5.7328	4.5416	4.5801	6.0717	5.6197	5.0361	5.4676	6.4348	5.8953	6.1763	5.2873	4.4944	5.6845	5.6882	3.9928	5.5494	5.054	5.0798	4.6954	3.7824	3.6124	4.5999	5.9757	4.1811	6.5424	5.4114	6.0708	5.3691	13.2129	4.1538	4.5886	4.9165	4.2743	5.8846	4.5348	5.1946	5.5323	5.7225	5.8775	6.2878	4.9236	14.3279	5.6699	5.4121	10.3221	4.4482	4.7845	6.0297	5.7853	5.2475	5.2566	5.1554	5.497	5.1898	5.761	5.4313	14.291	5.6008	6.4697	10.8779	4.8151	5.1977	8.1811	6.1552
PF3D7_0811600.mrna1_1	PF3D7_0811600.mrna1_1;257	257	6.7658	5.2724	6.3681	5.7618	4.1803	3.855	4.7004	5.1469	3.6803	7.3902	5.8895	3.8846	4.6212	2.1408	4.8304	5.6924	5.2095	4.2016	5.1256	6.1504	5.5163	5.9642	4.9704	5.5555	5.4989	4.5741	7.112	5.7298	5.2238	6.4978	5.8968	4.568	5.7711	5.8625	6.1707	6.9955	5.26	5.1811	6.2401	4.7581	3.8963	5.0369	4.9184	4.4336	6.3477	5.1202	5.1035	5.5856	12.7371	7.5345	3.9222	5.0866	4.2869	5.8122	4.7027	4.1875	5.0695	5.4313	5.641	5.1326	4.98	13.5511	4.9759	5.4886	8.5353	5.4735	4.7463	5.7328	6.739	4.4067	4.4692	5.3834	5.3576	7.0123	5.9759	4.359	13.7966	4.9709	5.2456	9.7229	5.4162	4.079	7.3517	6.077
PF3D7_0811600.mrna1_1	PF3D7_0811600.mrna1_1;258	258	5.5671	4.7618	4.861	4.218	3.3074	5.6753	4.9796	2.319	2.8053	5.4886	4.0435	2.6064	5.2906	1.856	4.2758	5.0531	4.8425	0.7991	4.067	5.021	6.1721	3.7845	5.6551	5.2028	4.4906	4.6171	4.2854	4.9463	4.8904	5.6999	5.2731	4.1691	4.3923	5.0426	4.8977	4.6496	4.4209	4.1763	5.9028	4.3241	3.8278	4.7793	4.568	3.796	4.0592	4.0135	4.3985	5.6622	11.6153	5.5357	4.3448	5.2388	4.4026	5.0272	4.4515	4.7777	4.9472	4.8904	5.1293	4.5072	4.9269	12.3367	3.9718	5.1457	5.8324	5.1173	4.0781	4.327	5.0751	4.0892	4.7787	4.749	5.1807	5.384	5.3111	4.5795	12.3324	4.6809	5.2906	7.1045	4.7908	2.0179	4.4067	5.5345
PF3D7_0811600.mrna1_1	PF3D7_0811600.mrna1_1;259	259	5.6932	5.5478	5.3208	5.1703	3.4828	5.0058	5.7981	5.3813	4.7071	5.3005	4.4469	5.2836	5.5361	3.5423	4.5856	5.8405	5.8846	3.5135	5.4029	5.9616	6.9386	5.4696	5.4565	5.2913	5.3306	4.2728	5.3212	5.5589	5.5705	5.3906	6.4048	4.0976	6.2479	5.5457	5.0303	4.8273	5.1819	5.6502	5.4624	4.6035	4.4046	6.1691	4.4053	5.8587	5.3338	5.5094	5.9535	5.1218	11.3701	4.4976	4.8885	5.3509	3.1922	4.6381	4.9565	4.0197	4.8278	5.6061	5.8718	3.7824	5.1173	11.236	4.9667	5.1643	5.975	5.0475	3.7719	5.8263	6.458	5.6716	3.853	4.3399	7.3683	5.8652	6.0188	6.1701	11.6543	5.6533	5.9925	6.6982	5.51	4.4886	4.9165	5.5429
PF3D7_0811700.mrna1_1	PF3D7_0811700.mrna1_1;114	114	7.0473	5.9977	5.4983	6.5578	4.943	6.1811	5.7458	5.6576	5.4443	7.3843	5.1934	7.1302	6.0832	5.8374	5.2055	5.7986	5.2679	5.7057	6.021	7.5405	5.6781	6.7955	5.6642	5.8948	5.4131	5.4323	5.9646	7.0714	6.7753	6.2625	5.6479	5.7806	6.9088	5.4627	5.4366	5.2585	5.2873	4.9355	6.5225	5.2884	4.3951	7.3306	11.463	5.9026	6.4294	4.7425	5.9598	6.26	5.3074	6.8442	6.7974	11.4418	5.1131	7.2396	5.1981	5.3356	5.436	10.677	8.0704	5.3519	5.9809	6.2252	6.8796	6.7396	11.5382	6.8417	6.1473	5.5966	7.8337	5.7965	7.5683	5.6533	11.6884	7.1245	5.2987	7.2251	6.6143	7.92	7.747	11.8756	5.3985	6.4383	5.9064	8.049
PF3D7_0811700.mrna1_1	PF3D7_0811700.mrna1_1;115	115	6.7557	7.8383	6.2506	5.5289	5.0058	5.2036	5.1432	5.5113	4.5771	6.8792	6.3546	10.3916	5.0566	4.5065	6.5481	5.6462	5.9796	5.5157	9.8871	7.2619	6.5829	5.0365	7.2409	8.2995	7.1284	4.269	6.3501	10.2805	8.2231	6.3621	6.1783	9.1802	7.7801	7.673	5.2242	6.8154	4.6381	5.2012	5.3388	7.0944	9.6913	5.8293	11.4254	6.3429	6.2246	5.7007	6.3514	6.1807	5.479	7.4872	5.522	11.6391	10.1241	6.7357	6.0641	6.2257	6.0464	9.0009	8.6016	7.0264	6.3001	8.2384	6.6476	12.0528	8.9267	5.8943	5.4673	8.5035	7.7959	5.6337	4.8384	6.8597	8.5901	8.7675	8.3971	6.1574	7.8617	5.9953	12.7637	9.2736	6.5913	5.0018	8.7319	7.9612
PF3D7_0811700.mrna1_1	PF3D7_0811700.mrna1_1;116	116	7.7325	9.1421	6.7698	6.2071	6.3145	8.5603	5.7724	6.2485	5.3334	9.016	6.5265	13.1324	6.4355	5.319	9.3833	6.1898	6.6048	5.861	8.9593	7.2277	7.3171	7.4398	7.0504	8.8048	8.2442	5.8298	9.0249	8.99	7.9925	8.3524	8.2889	7.8268	8.5575	8.7656	6.2286	8.9751	6.8912	7.3944	6.2114	9.2088	9.7841	6.8128	7.9336	7.2087	7.648	7.8229	7.5739	6.1825	3.2449	8.29	7.4386	7.588	7.1175	6.6289	8.4583	7.553	10.8461	6.8152	7.4741	8.6599	6.5195	7.5214	8.6894	6.7447	9.3123	7.1176	5.3288	8.6946	9.7783	8.0627	7.3266	10.7689	8.0854	8.1525	9.6334	6.1623	7.7871	7.7956	7.1049	9.7471	6.4185	5.6946	7.8074	8.9025
PF3D7_0811700.mrna1_1	PF3D7_0811700.mrna1_1;117	117	8.5656	9.3443	8.9168	7.1264	5.478	10.3128	6.3142	7.4902	5.4039	8.5172	7.0051	12.8202	6.3092	6.1497	11.235900000000001	5.943	7.1146	6.1495	6.3773	8.6601	6.8134	7.8934	7.7826	9.3524	8.8014	6.8695	9.7507	7.0203	9.3496	8.1728	9.2115	8.2192	8.9073	9.3961	5.77	9.7984000000000009	7.2628	7.0525	7.0214	8.9365	9.212	8.1926	8.6616	7.2069	8.1154	8.0163	7.6159	6.8373	4.5166	9.0313	8.2704	9.1293	7.706	6.2772	9.0041	8.1957	10.3488	6.3041	6.1383	9.315	6.057	11.3008	8.2231	7.3289	9.4631	6.0501	5.4373	7.8777	9.9797	7.999	7.6927	10.4636	6.9822	6.4679	9.6518	6.8988	7.9459	7.9358	7.0555	9.9971	5.4935	6.1379	8.5784	8.9448
PF3D7_0811700.mrna1_1	PF3D7_0811700.mrna1_1;118	118	9.3679	8.5327	7.3479	6.1229	5.7444	11.3312	6.2763	7.2844	6.2124	9.1073	7.0356	12.7748	6.0083	4.2698	9.4586	5.93	7.1698	3.5729	7.4712	9.6056	7.3453	7.9677	7.5322	9.4364	9.7721	6.0657	9.0925	6.1473	9.8037	7.3749	8.3168	7.2336	9.2393	9.9411	6.0325	9.2106	8.6378	6.666	7.0243	8.8052	8.4522	9.4886	8.3964	7.7731	8.2877	7.799	7.1169	6.4315	5.6896	9.011	7.755	8.8346	6.7342	7.1873	6.8204	7.7251	8.3122	6.6635	7.9887	9.8593	6.3968	8.6857	7.9418	6.6764	9.2004	6.5322	5.3649	8.0533	8.8772	8.2579	8.4977	8.2513	7.2722	8.2779	10.3539	6.2645	10.1208	7.9617000000000004	7.2636	9.5555	5.7118	5.9914	8.6136	8.6428
PF3D7_0811700.mrna1_1	PF3D7_0811700.mrna1_1;119	119	9.303	8.3379	6.7474	6.5572	4.4182	10.4005	5.2891	6.6678	5.3865	8.1528	6.1713	11.7783	5.4728	4.7452	9.5063	6.2005	6.6326	4.7043	5.9745	8.3155	7.049	8.059	6.8779	9.3822	8.2235	6.7749	7.5669	6.6115	9.15	8.1598	8.6906	6.8915	8.8914	9.1019	6.3813	7.8551	8.0704	7.2861	6.5481	8.0285	8.6826	6.9799	7.7259	8.4355	8.4147	7.7305	6.9399	4.4476	5.0993	7.3766	7.1174	8.5387	7.0265	6.8085	7.8216	7.9364	5.7266	5.8427	6.854	9.1404	5.9866	10.3123	7.6323	6.3712	9.3177	5.7238	5.596	8.1868	8.1045	7.5018	7.4003	6.071	5.8349	6.626	9.1728	5.9912	10.5176	7.5497	7.0215	9.6807	5.6106	6.5118	8.4521	7.9151
PF3D7_0811700.mrna1_1	PF3D7_0811700.mrna1_1;120	120	8.4763	8.5798	7.5935	5.4323	3.5072	10.7484	6.1198	6.9643	5.1558	8.5215	5.0845	7.9038	6.3844	4.5292	10.4515	5.9336	7.1829	5.779	5.8422	8.9957	6.8894	7.6779	6.4187	8.6219	8.889	6.8593	7.8627	6.4922	9.2677	8.3756	9.7294	5.9688	8.0262	9.3075	5.6232	8.2829	7.3804	6.8655	5.7829	8.218	8.1942	6.6097	7.1257	7.543	8.1048	7.072	7.1299	6.436	4.8694	7.4644	6.4087	6.9549	6.4893	6.4366	8.5862	7.7583	5.0041	5.5002	6.0727	8.5533	6.1221	10.2268	8.2511	6.6439	9.3175	6.6611	5.4909	6.25	5.4202	8.051	7.4624	5.4084	6.6141	7.0988	8.936	5.7087	10.033	7.4985	7.2806	9.7403	7.1952	6.1863	6.5289	7.3857
PF3D7_0811700.mrna1_1	PF3D7_0811700.mrna1_1;121	121	8.6541	7.6555	6.4743	8.6372	5.4239	9.2196	6.0054	6.2627	4.852	9.0532	6.6296	6.6535	9.0464	4.2157	7.3666	5.128	6.1957	4.7301	5.7115	8.5758	7.6846	6.2323	6.5845	7.0043	7.4773	5.6859	7.0823	4.9312	8.5203	7.1291	6.9444	6.8858	7.0772	7.6078	5.7296	6.8704	6.3619	7.6164	6.2055	7.4243	7.3314	7.1607	5.1534	6.1434	7.6662	6.6131	9.0629	5.7123	5.3103	5.9076	5.8765	5.1371	4.6502	6.4421	6.5177	6.3289	5.3677	5.4053	6.0815	6.7995	6.1884	6.9237	6.0433	6.1997	7.3021	5.3771	5.2456	4.7436	6.1528	6.9348	6.6156	5.2464	6.2924	5.9293	7.1747	6.4752	7.0613	6.0947	5.89	8.079	5.8445	5.2052	5.0041	7.0633
PF3D7_0811700.mrna1_1	PF3D7_0811700.mrna1_1;122	122	8.9586	5.4172	6.5847	5.4033	5.5151	10.2115	6.3665	6.2282	4.3971	8.9045	5.72	7.3387	4.8919	5.464	8.6579	5.8507	7.0453	4.7824	5.8025	8.1612	7.6975	6.5706	6.2311	7.3857	8.2631	5.5308	6.8085	5.5717	8.5195	8.1888	6.7049	5.6496	6.7904	8.5265	6.2694	6.9291	5.6369	5.8199	6.3544	5.0391	7.2773	7.8326	5.62	6.4158	6.9451	5.9871	7.2419	6.6543	6.0455	6.7342	7.1475	5.7743	5.7439	6.4699	8.0858	5.9533	5.5333	6.7342	6.478	7.2635	6.3918	8.5884	7.3576	5.6456	9.3075	7.2057	5.911	6.8813	7.1188	7.5176	6.418	5.5945	6.2911	5.6591	6.4756	5.9198	8.318	7.306	7.0395	9.0674	6.1102	5.8941	7.688	7.2459
PF3D7_0811700.mrna1_1	PF3D7_0811700.mrna1_1;123	123	6.5625	5.8647	6.1811	5.4598	5.8352	7.9923	5.3078	5.6106	3.8207	7.6702	4.1723	6.7092	6.0624	5.1739	8.822	5.1214	6.257	5.8146	6.1739	7.5745	5.9586	5.7057	5.3316	6.2976	7.6898	6.3823	5.1077	5.3547	7.1643	6.3427	6.7523	4.0135	5.8415	7.9087	6.8239	4.5078	6.2407	5.6611	5.2876	6.1214	8.1428	8.1816	5.9975	6.4034	6.1577	4.9054	6.5606	6.465	5.6447	6.4401	6.9419	6.1229	5.3639	5.8597	7.0837	5.1416	5.0063	6.7127	6.1508	4.7398	5.7936	7.8518	6.3747	5.9623	7.3278	5.4998	8.0816	10.1551	6.7247	9.0147	5.9456	5.0691	6.9691	5.8071	7.1563	6.1595	7.728	6.2909	6.6928	7.9019	4.7257	6.3377	10.6468	7.2166
PF3D7_0811700.mrna1_1	PF3D7_0811700.mrna1_1;124	124	9.8679	7.4585	7.0196	6.0738	4.7586	7.4927	6.3968	7.3995	5.285	9.7447	6.6443	6.4949	4.9006	6.1908	6.1361	6.0674	7.2564	5.3462	5.439	10.5679	8.2707	7.8415	8.1144	7.418	7.6417	8.924	5.8694	5.9262	11.1242	9.3666	7.9483	7.7867	7.1426	7.7894	8.7149	5.85	6.2321	6.4336	7.602	7.9963	10.1339	8.6097	5.842	8.9918	8.6324	8.0755	6.611	7.3744	5.814	10.1663	7.3446	6.0904	9.1345	6.9323	10.6123	8.8335	4.6685	7.5376	6.8032	6.9054	7.1995	10.1399	6.2754	5.0188	8.656	8.5036	9.7612	7.2367	7.4161	11.279	8.5529	5.5814	7.8532	6.5433	7.1488	7.3452	10.6829	6.9475	6.6564	9.5702	7.9088	9.5883	7.4176	7.7772
PF3D7_0811700.mrna1_1	PF3D7_0811700.mrna1_1;125	125	8.8343	6.2275	6.8232	5.6041	5.2653	9.3436	9.06	5.2869	5.7663	9.2581	5.4039	5.9011	5.213	6.5359	8.4865	11.7139	5.6346	6.3512	6.1653	10.698	7.473	5.769	6.673	5.7806	5.9916	4.9179	5.8037	5.5144	10.5809	7.6342	5.9006	6.7245	6.9351	7.166	4.6035	4.7892	5.4063	6.7558	7.0061	7.0021	9.6721	7.1305	5.1285	6.1566	8.016	9.0199	7.0343	7.2609	5.9864	8.311	6.1562	5.9239	5.5807	6.9962	6.6968	8.5901	5.7758	6.9337	6.2961	5.5094	5.903	6.5184	8.2937	5.6707	6.3491	7.9827	7.4515	5.4195	7.822	8.1623	10.3298	5.7323	7.5012	5.7115	5.5969	6.0475	8.3065	8.3153	7.452	7.03	7.792	5.8846	5.9639	7.3107
PF3D7_0811700.mrna1_1	PF3D7_0811700.mrna1_1;126	126	8.539	5.7897	9.1416	6.2112	5.106	6.345	6.1146	5.5286	5.202	9.0075	5.5817	4.5515	5.5435	7.2307	5.9463	6.8357	6.102	5.2087	5.0272	10.7037	7.8698	6.9813	6.894	6.9917	6.0641	5.1875	5.3761	5.9507	10.8635	7.709	6.6221	6.8835	6.7377	6.5986	5.0121	4.9122	4.9986	6.218	5.735	4.8525	11.4634	7.2449	5.8102	6.2075	7.6846	6.1169	6.5226	5.3618	5.9126	7.6358	5.5188	5.8112	5.5289	6.7169	6.0845	5.8637	4.9964	6.8633	7.2777	5.1639	7.0478	6.9746	7.2694	6.3588	5.6334	9.2923	6.8647	6.5027	7.3428	5.6876	7.0519	6.2937	6.816	5.1961	6.1562	7.0223	6.9511	9.207	6.6991	7.1684	9.0836	6.332	5.9307	7.8456
PF3D7_0811700.mrna1_1	PF3D7_0811700.mrna1_1;127	127	11.9098	5.9586	7.5425	5.3082	5.975	6.7569	6.7537	7.2517	6.2294	9.0606	5.5185	5.8357	5.3551	6.4712	6.0241	6.0751	6.742	7.0478	4.8354	11.7803	6.1073	6.348	8.1298	6.2005	6.3975	3.99	5.5934	5.5065	11.7333	6.7939	6.4204	8.372	6.5102	7.3281	4.8485	5.3338	5.4155	6.8605	6.4053	6.2884	6.9016	7.4019	6.1739	5.8342	11.8273	5.5018	6.1497	7.2548	6.6118	8.8834	7.2159	6.0529	6.6182	7.1305	7.1288	6.4333	5.2118	6.4848	6.101	6.116	6.4696	6.9564	6.0453	7.4143	8.0905	10.1998	8.1856	7.2519	7.9049	6.9451	6.5507	5.9265	6.8174	5.1014	6.5817	6.1117	7.0183	7.4942	7.7886	8.0924	10.479	8.8375	6.8316	6.6548
PF3D7_0811700.mrna1_1	PF3D7_0811700.mrna1_1;128	128	11.9489	5.7876	6.2651	6.3849	5.0682	7.4282	7.0057	6.4212	5.5732	11.8064	5.4509	5.2627	5.8999	5.843	6.383	5.3356	7.6401	5.0352	6.8516	11.5607	7.2681	6.025	7.9227	6.335	5.5856	4.4141	4.9274	5.8765	11.573	7.1995	6.8586	8.009	6.1473	6.4656	5.1428	5.667	5.6029	5.3434	6.5514	4.6334	5.9298	7.0066	5.7613	5.9343	11.7768	6.0132	6.1268	6.7105	6.8909	8.6615	6.9471	6.229	5.5329	6.5002	6.8885	7.1032	5.223	6.2935	6.0184	4.9964	5.7918	6.7257	8.8354	6.8777	7.743	10.6449	9.1063	5.8861	8.5121	7.0341	7.0329	4.8125	6.6806	4.9937	6.0175	6.1635	7.3981	7.3122	8.0336	8.3866	9.3762	9.1238	6.7748	8.3044
PF3D7_0811700.mrna1_1	PF3D7_0811700.mrna1_1;129	129	11.6823	6.4983	6.6503	6.4902	5.8089	5.1993	8.1277	8.0659	6.0126	11.4256	5.3695	5.2357	5.3041	7.1899	5.1477	6.4036	7.3282	6.8977	6.5497	12.5066	6.8231	6.141	8.0414	7.9668	6.1847	5.7716	5.7645	5.6267	12.5481	6.6307	6.7802	8.3686	7.4862	6.7505	5.9212	6.2133	5.4886	5.6091	7.0792	6.1971	8.6139	7.7671	6.3756	6.954	11.9789	6.43	5.3906	7.7506	7.8811	9.4468	7.2609	6.9863	7.1556	6.1406	8.5275	6.4853	4.2211	6.5337	6.5461	4.9402	6.605	6.7706	6.4121	8.3919	7.3288	10.5465	8.4813	7.0224	7.889	7.5083	7.6724	5.9181	7.4084	6.8245	6.7736	6.3801	7.3554	6.9772	8.4562	8.5524	10.8988	9.4065	7.1379	7.4842
PF3D7_0811700.mrna1_1	PF3D7_0811700.mrna1_1;130	130	6.8811	6.4311	6.7092	6.6748	6.0913	5.6656	6.6278	6.8763	5.1485	6.688	6.6343	4.6112	5.9355	5.557	5.1077	5.9059	6.9795	5.6668	9.9627	10.1144	6.6653	6.1268	7.2427	6.1993	6.2965	4.7677	4.516	11.4702	10.0901	6.5124	6.7837	7.6594	5.7452	6.8618	4.8384	5.3995	5.3205	6.0448	7.3013	5.8402	6.4259	8.5519	6.0963	5.8897	4.7109	6.7498	6.4301	7.2126	6.994	9.1953	6.7917	6.7682	5.2913	6.2194	6.023	7.3382	4.5969	6.374	6.2186	5.3519	6.6229	6.8764	5.7949	7.0561	6.7478	7.7721	9.1337	6.3174	8.267	6.0879	7.4863	5.7978	7.1352	5.3005	5.3309	6.9304	6.7811	6.8003	7.5877	7.3927	7.979	8.5703	6.5543	8.3729
PF3D7_0811700.mrna1_1	PF3D7_0811700.mrna1_1;131	131	8.1997	9.142	8.067	9.4764	7.6936	6.0913	8.2646	9.3439	8.6402	8.3072	6.9583	7.0901	10.1191	8.5442	6.2856	8.1736	9.6104	7.6475	13.0179	13.087	8.059	5.4705	8.1541	10.4764	8.0282	8.5921	8.7076	11.5021	13.2815	9.1608	7.1248	7.3867	10.6344	8.4622	8.0214	9.3859	6.6685	9.8191	8.0447	8.388	10.5793	9.0954	8.0128	6.7953	7.6445	9.2804	9.0146	8.818	8.541	12.1007	9.1907	8.5211	6.8461	8.7658	10.1137	10.6646	6.4902	8.9041	7.8117	12.8719	6.675	7.8198	8.3248	10.2945	8.9335	11.6697	6.7304	7.3098	9.1202	8.1283	8.9943	7.2201	10.5846	7.7286	12.9483	6.5957	8.8986	8.0635	10.3779	9.4024	11.4941	7.4132	8.305	8.4593
PF3D7_0811800.mrna1_1	PF3D7_0811800.mrna1_1;177	177	5.5573	5.1123	5.7947	4.6685	2.4828	4.7366	4.6519	4.319	2.8659	4.9982	2.8856	4.9198	5.07	3.5059	4.8207	4.5008	4.9222	4.0618	4.546	4.4731	4.8161	3.0755	4.8968	5.374	5.3009	4.6536	3.7312	4.2994	4.4938	6.0836	5.2059	4.4938	5.2353	5.3933	3.8904	2.2987	4.7724	3.5072	4.9444	2.9069	4.7745	4.4189	5.545	5.4111	4.3103	3.9165	3.6299	5.2769	3.6554	4.1326	4.0488	3.7527	4.1779	5.3223	5.2961	3.4502	5.2627	6.5645	5.0781	4.1851	4.8125	5.6616	7.101	4.8425	4.3089	5.7162	5.1313	3.2869	5.2596	4.2854	3.7388	3.853	5.6693	5.2342	5.1627	4.6282	6.0503	6.3221	5.5592	5.8377	4.5856	4.5632	5.5692	5.013
PF3D7_0811800.mrna1_1	PF3D7_0811800.mrna1_1;178	178	5.9787	5.1367	6.9449	4.9672	2.6599	4.3576	5.257	5.0157	4.5868	5.841	7.8755	3.903	4.9837	4.3298	4.7506	4.8738	5.195	4.4575	4.7975	5.3509	7.5018	5.9181	5.1659	4.4276	6.3127	3.0993	4.4236	4.0365	4.6165	6.2352	5.4148	3.926	4.8344	4.8283	4.6988	3.101	5.4558	4.858	4.8895	5.1655	4.8982	6.1516	5.2475	4.7522	4.8227	0.5656	5.2521	4.319	2.278	10.2625	5.8856	4.9265	4.26	5.3484	5.1934	4.5862	4.9941	11.3241	5.9284	5.2153	4.6218	5.8086	9.6886	4.9841	3.7634	5.6091	5.1338	5.1687	5.5546	5.7109	3.84	4.8953	11.7501	5.4009	5.6091	5.0896	6.7913	8.3735	5.6282	5.0117	5.2664	3.4738	5.3667	3.98
PF3D7_0811800.mrna1_1	PF3D7_0811800.mrna1_1;179	179	5.6896	5.4283	5.8158	5.1326	4.729	4.8846	5.4957	4.9946	3.9764	5.6932	5.7142	3.3306	4.3484	3.9001	4.9823	5.7703	5.3445	4.3806	4.4101	5.0674	5.2494	4.9227	7.1648	5.0648	5.3491	5.0461	3.9964	5.2683	5.7374	6.0704	5.2403	6.8664	4.5644	4.7814	4.5484	4.1787	4.7735	4.9649	4.9579	4.6299	5.257	3.1227	5.7756	2.2839	5.0947	3.669	6.4481	5.044	5.1771	8.7442	5.0237	5.0067	3.8924	5.1918	5.4148	4.6147	5.3551	6.9332	5.4584	4.2016	5.5444	3.6064	7.1645	5.5677	5.2071	5.2798	4.06	5.9345	4.9435	5.7884	4.3792	4.6932	6.2378	5.478	5.4666	5.5308	6.1223	4.7142	5.9307	4.6229	5.0166	3.9662	5.7743	4.6017
PF3D7_0811800.mrna1_1	PF3D7_0811800.mrna1_1;180	180	5.5668	6.2802	3.756	5.3576	4.101	4.4561	4.7549	4.4343	3.9919	5.5176	5.144	3.5595	4.5741	3.8836	5.3001	4.8485	5.2728	3.8934	5.3255	6.1212	4.5711	3.7344	4.4912	5.5423	4.8943	3.0772	5.0067	2.5435	5.9262	4.6294	6.4308	3.4931	5.8316	5.1683	4.855	2.5705	4.7463	3.5717	5.5314	4.1367	5.4057	4.0764	4.7474	4.5777	4.5021	4.3709	5.211	4.7137	5.1379	4.7929	4.9397	5.348	3.2795	4.9255	5.5534	3.8943	4.4925	5.0824	5.4555	4.157	4.6047	5.8102	5.8977	5.1119	6.1591	5.4899	4.0892	3.9919	4.7897	5.2532	3.9561	4.4074	4.5534	4.3082	5.9026	4.7126	7.4593	6.0339	3.7366	4.0934	4.7597	3.9946	4.4067	5.2935
PF3D7_0811800.mrna1_1	PF3D7_0811800.mrna1_1;181	181	6.154	5.9359	4.5229	5.0682	3.6859	4.5856	4.0435	4.785	2.4195	5.406	4.848	5.157	4.7991	2.541	4.0435	5.3761	5.0836	4.8012	3.6276	4.2024	4.9649	4.9819	5.4009	5.0264	5.4848	2.854	4.6282	3.6893	4.6223	4.2396	4.9878	5.1194	5.1823	5.2532	3.7761	4.2426	4.856	4.1252	5.384	5.2196	4.2698	3.0618	4.8079	4.0832	4.4912	4.5129	4.2388	4.4816	5.9474	4.8053	4.8166	5.5889	4.0188	5.4466	4.4289	4.1985	4.985	4.6206	4.5204	6.0881	4.712	5.5125	5.1699	5.2994	5.2323	5.211	5.0295	4.8709	5.5534	5.1127	4.6826	5.5457	5.7021	5.0299	5.8392	5.6702	5.8263	5.9526	5.4009	5.3961	4.5329	4.0866	4.0583	5.5119
PF3D7_0811800.mrna1_1	PF3D7_0811800.mrna1_1;182	182	5.8763	5.489	5.3995	4.9383	3.5097	5.5444	5.1715	2.7845	2.8339	6.1934	4.3089	5.2199	4.4046	4.6299	4.9855	4.0045	5.0228	0.275	5.3978	5.5948	5.3201	4.926	5.5185	5.9665	5.5534	3.9467	4.8639	4.6736	3.9855	5.405	5.7222	4.1202	2.6017	6.3526	4.5065	2.6645	3.3771	4.6764	4.8217	4.6513	4.516	4.4168	6.019	5.9516	3.8846	5.013	4.3391	6.8444	4.7692	3.4712	5.1391	5.0828	3.9514	5.3255	5.0575	2.6088	4.5065	4.6288	5.3649	4.7581	4.9383	5.4548	4.4816	4.9397	4.9136	5.5361	4.8227	2.9165	3.9222	2.9449	2.9241	4.2517	3.9298	5.4989	4.8802	5.1823	5.9103	5.1886	5.3611	3.9662	4.5969	4.5323	3.7772	5.5018
PF3D7_0811800.mrna1_1	PF3D7_0811800.mrna1_1;183	183	5.953	5.0058	5.4947	4.7934	4.4529	5.6913	4.7214	5.5555	1.757	5.6185	4.5795	4.4316	4.6876	3.5886	4.4725	4.5975	5.7745	3.7929	4.5148	5.7358	5.1731	4.5729	4.7452	4.3723	5.0224	3.0738	4.957	4.4283	5.4715	4.7708	5.2369	5.0985	5.0184	4.8405	4.3944	2.4515	4.0365	4.7317	5.6814	4.3125	4.757	3.3434	4.7501	4.1194	4.3882	4.582	4.4509	5.4744	5.0496	3.6848	5.2008	4.8455	4.84	4.7876	4.193	4.4731	4.8777	5.2791	5.0687	4.749	4.5078	5.5567	3.6288	5.5201	4.0383	4.8595	4.3498	5.1453	4.6668	5.4786	3.9001	4.504	4.849	4.8354	4.6999	4.9973	5.9397	5.6901	4.5211	1.7866	2.9126	4.9741	4.4893	5.7957
PF3D7_0811800.mrna1_1	PF3D7_0811800.mrna1_1;184	184	5.7317	6.3207	5.78	5.1878	3.6311	6.0792	5.0807	4.785	4.7043	6.9193	4.7388	3.7592	3.319	4.4809	5.8575	5.0081	3.9241	4.342	4.7219	5.1497	5.6648	4.3089	5.3096	4.7137	5.7054	4.8748	2.8659	5.0081	5.3273	5.3865	5.8512	6.2279	5.2854	4.6513	4.3399	4.0609	5.195	3.862	5.3331	4.2532	5.4439	4.5027	4.5577	5.7404	4.4621	4.5441	4.9122	4.6803	5.2487	4.8237	4.8575	4.2979	3.4515	5.1811	5.5518	3.9588	5.3844	5.9253	5.5072	4.5534	5.5668	5.8669	5.7549	4.7323	4.9579	5.6235	4.3363	4.8435	5.7613	5.8863	3.479	4.6599	5.7642	4.8669	5.4386	4.9112	6.0188	5.6305	5.5329	5.0448	3.6531	4.0968	5.0605	5.4074
PF3D7_0811800.mrna1_1	PF3D7_0811800.mrna1_1;185	185	6.479	5.7412	5.0531	3.8639	2.6508	6.8824	4.7495	4.1683	3.4542	7.0063	5.9628	5.5475	4.859	5.3284	7.0098	5.2067	5.3107	3.1827	5.8492	5.2055	7.4298	3.5021	6.3535	4.1018	5.0802	4.6094	5.4111	4.1985	5.5856	6.6072	5.1309	7.1166	5.9923	5.0112	5.4992	3.2913	5.0453	4.7252	6.3825	4.3875	5.3151	4.5963	4.6194	5.0166	4.2884	3.6927	5.2791	6.2744	5.5357	3.4542	5.5829	5.477	3.84	5.4053	6.5129	4.7845	5.7233	6.1865	5.3455	4.6141	5.5239	6.2436	5.4867	5.3985	5.5969	5.7423	4.7666	6.7233	5.9521	5.5361	5.4915	5.6404	6.2399	5.0027	5.5261	5.0579	6.3001	3.0652	6.26	5.9376	5.1502	2.991	7.3917	6.3609
PF3D7_0811800.mrna1_1	PF3D7_0811800.mrna1_1;186	186	6.9379	6.0757	6.052	5.3205	4.7682	6.6625	5.6727	5.2052	2.3132	6.5165	6.3361	5.3136	4.6893	3.1342	7.053	5.3501	5.394	4.4555	4.5135	5.3096	6.1152	5.2114	5.0989	5.6121	5.4033	3.4316	5.3526	4.7592	5.1239	5.6144	5.726	6.6144	6.0561	5.5937	5.7517	2.8895	4.774	4.7677	5.1359	3.5957	4.7409	3.9791	5.4992	5.0947	3.7344	4.7634	4.842	5.8804	4.306	5.5195	5.4476	4.4653	2.5385	5.0566	5.9167	5.1799	5.3434	5.3309	5.7219	5.7227	4.7186	7.0953	4.9411	4.6433	8.9159	6.14	5.0032	5.1961	5.2906	6.035	5.1289	5.7293	5.774	5.5632	4.8841	4.3847	7.4137	4.9699	6.2563	8.9578	4.6035	4.0514	6.2155	5.4931
PF3D7_0811800.mrna1_1	PF3D7_0811800.mrna1_1;187	187	8.6493	5.8179	7.158	4.8904	5.4026	9.417	5.332	4.7032	3.4931	7.6452	6.5292	6.0472	5.2758	4.7469	9.3245	5.5629	4.957	4.9639	5.5756	5.7398	7.5609	5.8367000000000004	6.5647	6.1659	5.5423	5.2972	5.1135	4.4376	6.4736	7.4932	6.2741	9.2572	6.223	5.4989	4.2203	3.2327	6.0993	5.3537	6.1033	5.7466	5.6112	4.9588	5.4216	6.0721	6.7778	5.1412	5.9686	4.6859	5.1683	4.0522	8.0033	5.4935	4.5814	5.6963	6.1643	5.6378	5.7602	6.5315	6.9712	5.7436	5.7761	7.2067	6.9878	5.3971	5.8017	5.8061	5.1683	6.7126	5.916	7.2501	5.1346	5.1457	6.5056	6.7694	5.7485	5.694	8.5159	6.7489	5.8812	5.7371	5.5792	4.9891	6.7978	4.8948
PF3D7_0811800.mrna1_1	PF3D7_0811800.mrna1_1;188	188	6.5217	5.7027	7.0846	5.9505	4.5644	5.3607	5.8819	4.6792	4.7317	6.2102	5.8647	5.843	5.432	5.0378	5.7315	5.3219	5.7104	4.4026	4.7109	5.5738	6.264	5.3384	5.6493	5.1703	5.3441	4.7458	3.1699	5.6476	6.2493	6.6415	5.3719	5.4899	4.9864	5.599	5.3621	4.9458	5.5981	5.4046	5.9432	5.0121	5.3023	3.106	5.0157	5.1445	5.0361	5.756	5.4928	4.8615	5.1719	5.3827	4.8768	4.9718	3.6112	5.2199	7.7444	4.774	5.0312	6.4464	5.5705	6.057	4.7692	5.877	6.0949	5.803	6.3809	5.0184	4.9565	5.8192	6.2536	7.2526	5.785	6.3014	5.8664	6.0199	5.856	5.5629	6.6294	5.8946	5.7554	6.2007	5.7645	5.7568	5.7388	6.2613
PF3D7_0811800.mrna1_1	PF3D7_0811800.mrna1_1;189	189	6.9962	7.5981	9.863	5.7134	6.1811	7.164	5.8092	4.7533	5.8092	7.3327	6.9842	6.3887	5.4679	5.862	7.1694	6.7944	5.6439	5.6885	5.2083	6.7281	6.8153	5.5677	5.9736	6.1247	7.0329	4.1293	6.0798	5.4666	6.323	6.6767	6.5998	7.0327	5.7244	7.0128	5.098	6.0685	5.6221	5.4532	6.3505	6.5714	4.7049	5.437	4.98	5.3743	5.5382	5.4019	6.0751	5.7279	5.5969	5.6179	4.6679	5.7714	6.2069	5.6482	8.7868	6.3789	5.7939	6.4315	6.3384	6.4769	6.4217	8.2958	7.7363	5.9923	5.8445	6.6869	5.4542	7.0629	6.1627	8.028	5.8058	5.8143	6.4506	6.3273	6.9812	5.6551	8.0209	6.7585	6.6126	6.6672	6.6423	4.7871	7.2191	5.6744
PF3D7_0811800.mrna1_1	PF3D7_0811800.mrna1_1;190	190	8.8418	7.0814	10.7648	5.0587	4.9977	7.3032	7.2877	3.6565	5.3716	9.2333	6.416	6.921	5.7063	5.3266	7.4691	7.093	5.6525	5.0566	5.8555	6.6121	6.6826	4.7511	6.2298	6.9673	7.6936	4.4114	7.3983	5.4077	6.8398	7.5637	6.3674	6.5308	6.1256	7.799	4.9537	6.2439	5.7038	5.4005	5.8475	7.3623	4.5729	5.4087	6.0323	5.0904	8.7218	6.1759	6.1315	6.1803	5.2873	6.3331	5.7536	5.9791	5.3806	5.6395	8.2648	5.9542	6.9549	6.4983	7.4103	7.4845	6.558	8.1413	8.4422	6.3961	6.1589	6.577	4.8909	9.3327	6.2963	8.4562	4.1135	6.6847	6.1029	5.9855	7.3884	5.9715	7.8539	6.4914	5.85	6.5097	5.6795	5.4499	9.4806	5.9112
PF3D7_0811800.mrna1_1	PF3D7_0811800.mrna1_1;191	191	7.1849	7.2825	11.2193	6.2378	4.9977	7.2282	5.5056	5.2292	6.0266	7.2853	6.2861	6.1465	6.3187	6.3992000000000004	7.1066	5.6421	5.3409	5.5429	5.435	5.8555	6.7467	6.1363	5.9449	6.1995	7.4613	4.812	6.2761	5.0483	6.9085	7.2433	6.3413	6.0672	6.5165	8.2493	5.8326	5.2902	5.6502	5.5644	5.7409	7.6539	4.7913	3.9059	5.9676	4.7671	7.6883	5.7824	5.8527	5.4764	5.0678	6.3134	5.0448	5.9523	6.2418	5.0875	7.8839	6.3331	6.1014	6.1361	7.3598	7.1544	6.5168	7.0076	8.4446	6.0887	5.5786	5.753	4.238	8.3459	5.4565	8.2268	6.6733	6.0027	6.387	5.8522	6.6279	6.1908	7.5621	7.129	6.416	5.155	6.3154	4.1465	8.6002	6.0391
PF3D7_0811800.mrna1_1	PF3D7_0811800.mrna1_1;192	192	7.6675	7.6276	12.2562	5.3705	5.6656	5.6352	6.0159	6.559	5.9071	7.5494	6.0411	6.5642	5.6673	5.6685	5.8336	5.4479	6.0083	5.4542	6.4028	6.1089	7.0304	6.2426	5.497	7.2612	7.6292	6.038	6.5815	5.8567	5.9312	7.4677	8.2834	6.0193	7.5401	8.2987	5.6873	5.6913	6.7159	5.1981	6.1229	7.0863	6.364	4.4289	6.4798	5.5925	8.8482	6.7608	5.4838	5.5892	4.546	6.7608	6.312	6.3357	5.8721	5.5714	7.0494	5.9117	5.2596	5.8253	8.1571	7.4501	6.6423	6.9536	9.1741	6.7374	5.6378	5.8505	4.7793	9.6627	6.0723	7.0933	6.225	4.8664	7.2755	6.8464	7.5455	6.4072	7.3002	8.176	7.003	6.4038	5.8347	6.2845	10.0704	6.3374
PF3D7_0812100.mrna1_1	PF3D7_0812100.mrna1_1;252	252	12.1172	10.4396	7.5045	7.1129	10.1221	8.5341	9.5512	10.4377	10.2042	12.3196	11.4208	7.2754	6.9913	10.3694	8.0442	8.321	11.8415	14.5983	6.2681	11.2555	12.4194	12.7269	8.1586	13.0507	8.098	7.5316	13.6216	8.4253	11.2122	12.1955	14.3992	8.1079	14.5337	9.4022	6.8083	13.5912	7.1127	9.1963	12.0518	9.3504	8.9011	9.2575	11.7788	9.1018	11.4001	7.2877	7.5319	12.579	4.5447	10.2463	8.024	12.6311	8.134	7.6219	7.8754	6.589	9.8938	14.5168	10.9552	8.2438	6.8058	11.0512	10.5599	8.762	9.2564	8.0725	7.3792	12.2248	11.8118	8.5806	8.4684	11.0017	14.8641	11.0934	8.5566	7.6507	11.9323	10.2279	9.8446	10.1149	8.123	8.7609	12.8057	12.8869
PF3D7_0812100.mrna1_1	PF3D7_0812100.mrna1_1;253	253	11.7309	10.2552	7.1589	7.5245	9.1677	8.7322	9.6019	10.2158	10.3314	12.1192	10.6072	7.7113	7.1652	10.3052	7.6739	8.5428	11.6934	14.5642	5.9205	10.8181	12.174	12.5471	7.9048	13.2779	8.7721	6.7565	13.5642	8.3041	10.9799	11.8687	13.7344	8.0347	14.3337	9.7375	6.6569	13.3425	7.3998	9.2504	11.1308	9.4301	8.7036	10.1731	11.5596	8.9013	11.369	7.3839	7.793	11.8253	5.1064	10.2198	9.0907	12.965	7.8562	8.2437	7.9801	6.1908	9.287	14.0993	10.6764	8.8144	6.6087	11.1896	10.8558	9.0169	9.9045	8.1262	7.5823	11.9448	11.3905	8.9559	8.0019	10.0898	14.75	10.9136	8.7891	7.8095	11.7591	9.9281	10.0513	10.5995	8.5517	8.6954	12.8296	12.6656
PF3D7_0812100.mrna1_1	PF3D7_0812100.mrna1_1;254	254	11.6135	10.131	7.3312	6.9301	8.8951	9.128	9.4705	10.1079	10.0459	11.4873	9.5112	7.9521	6.6257	10.4389	7.8516	8.6273	11.6465	14.108	5.8462	10.5234	12.0781	11.0468	7.7523	13.3771	8.5725	6.3043	14.1739	8.0334	10.2953	11.997	12.7183	7.5062	14.7462	10.0237	6.3776	13.5551	7.0325	9.5217	9.1566	9.4164	8.6618	10.4362	11.1059	8.7386	11.2409	7.3642	7.6767	10.5017	3.8826	10.7049	10.4104	13.5826	8.1076	7.8117	7.3753	5.9609	8.2068	13.7737	10.5883	7.6648	6.4116	11.0111	11.3177	8.8613	9.8537	7.9979	8.5988	11.9039	10.951	8.6784	7.4447	10.5585	14.4799	10.8056	8.2072	7.2254	11.807	9.2814	9.6584	10.8595	8.6939	8.789	12.1743	11.2039
PF3D7_0812100.mrna1_1	PF3D7_0812100.mrna1_1;255	255	10.8838	10.1587	6.5125	7.7325	8.2115	9.0343	8.1596	9.424	7.6713	10.826	8.276	7.8956	7.0345	8.4839	8.0659	7.7801	10.1863	12.245	5.6949	9.1248	11.6216	8.9966	6.7367	12.9386	8.4213	5.7344	12.5995	8.1221	9.0034	10.885	11.6348	7.2124	14.4887	9.5761	6.3894	12.2405	9.2997	8.6013	7.1968	9.098	8.3776	9.6622	9.4127	8.4863	10.1861	7.6263	7.28	7.4526	3.6485	9.5466	11.5345	12.6528	8.5023	7.6324	7.3257	6.7348	5.7623	10.7229	8.9703	8.5618	6.3653	10.9868	10.4075	8.5501	9.2858	7.9358	6.3316	9.7393	9.9496	7.7693	7.5165	6.9224	11.7585	9.475	8.7767	6.7324	10.9023	9.6627	9.3171	10.4615	8.6458	7.7794	10.4023	9.901
PF3D7_0812100.mrna1_1	PF3D7_0812100.mrna1_1;256	256	10.9906	10.8485	7.0009	7.5375	7.7042	9.3302	9.5338	10.3075	7.3332	11.4354	9.8806	8.9443	5.887	8.7066	8.5921	9.1561	11.1283	12.5352	7.8179	10.2989	12.2163	9.6707	8.3199	13.0103	9.7096	4.935	12.9548	8.5858	9.9113	11.7033	11.5031	7.7296	14.4532	10.2465	6.3309	12.9096	10.3551	9.3703	8.857	9.7476	9.0311	8.4589	9.6554	8.5762	10.2289	7.825	8.2583	9.0501	4.1667	9.6923	11.6178	12.6205	9.1235	7.6646	7.351	6.6063	6.4939	11.8252	9.3472	8.6442	6.8211	11.343	10.1774	8.4221	10.1985	7.9959	7.6748	10.2708	10.7324	8.953	8.2091	8.6918	12.6381	9.8609000000000009	8.5203	7.6119	11.5287	10.3876	10.4718	10.86	8.5134	8.376	11.0035	10.9053
PF3D7_0812100.mrna1_1	PF3D7_0812100.mrna1_1;257	257	11.1841	10.9274	6.9832	8.529	8.1462	9.1603	9.3078	9.7151	8.4687	10.9146	10.7037	9.3687	8.1634	9.4003	8.6249	9.1071	10.6892	12.5944	8.0817	10.3602	11.9262	8.9313	8.5057	13.2903	8.8935	6.8373	13.5395	7.6552	10.105	11.7138	11.104	8.4444	14.7259	10.2927	6.5989	13.1508	9.3725	9.086	7.9437	10.3111	9.8672	8.3026	9.4118	8.7123	10.5678	7.8986	8.3033	9.3495	5.5847	10.2954	10.9171	11.3814	9.178	7.5865	7.6168	7.2069	7.536	11.3532	8.9695	8.3536	6.0904	11.1905	10.9649	8.7691	10.5384	8.017	7.9625	10.7852	10.0924	9.3911	8.0633	8.308	12.29	9.6908	8.3917	7.214	11.41	9.3802	9.6684	11.3078	8.7125	8.9822	11.3908	9.7244
PF3D7_0812100.mrna1_1	PF3D7_0812100.mrna1_1;258	258	11.1106	10.2634	5.9265	7.2308	8.1084	9.2656	8.2139	9.1612	7.7137	11.104	9.3063	8.2868	6.9613	8.8889	8.3488	7.4145	9.4982	12.1271	5.9355	9.1033	11.5865	9.3731	7.6651	12.663	7.8482	5.732	12.3899	7.2407	8.791	11.1996	11.2921	7.066	14.3454	9.2887	6.4922	12.4864	8.5102	8.3756	7.614	9.9559	9.0507	7.5265	8.4172	8.1724	10.2374	7.5321	7.8538	8.1778	5.3698	9.667	10.4858	11.9743	8.5183	7.4305	7.1702	6.3473	6.3399	11.3934	8.8996	7.3823	6.6968	9.7162	10.2388	8.0299	9.8847	7.811	5.5423	10.536	9.1491	8.2399	7.3285	8.1277	12.4042	9.4449	8.3411	7.2609	10.3244	9.6425	9.1367	10.3635	8.5852	7.5481	11.0064	10.4369
PF3D7_0812100.mrna1_1	PF3D7_0812100.mrna1_1;259	259	11.2431	10.8914	6.4886	7.2408	8.3779	9.8065	7.9812	8.666	7.6477	10.9535	9.1616	8.3581	6.9908	9.1522	9.6256	7.7636	9.2053	11.2439	7.4408	9.1377	12.0712	8.61	7.1836	12.6447	9.9305	6.384	12.2052	7.7994	8.9492	11.1778	10.8398	7.9906	14.2155	9.6169	6.1659	11.8233	8.6263	8.7032	7.6027	10.0779	9.6038	7.149	8.5888	8.1979	9.8651	7.2618	7.9405	7.7429	5.7758	9.2989	10.5468	11.2506	7.9181	8.5431	7.961	6.3334	7.1678	11.0056	8.5316	7.0726	6.1332	9.3038	10.4834	8.9911	9.5238	7.8497	6.2687	10.1447	10.197	8.5368	8.3002	9.4602	11.5756	10.2159	8.1609	7.4923	9.6192	9.7247	9.1651	10.3653	8.1714	7.577	10.110900000000001	8.9471
PF3D7_0812100.mrna1_1	PF3D7_0812100.mrna1_1;260	260	10.5325	10.5417	6.6391	6.7965	7.8308	9.1945	7.5279	8.2558	7.4056	10.5658	7.5541	8.1237	6.8589	8.4185	8.9852	7.4656	8.3465	10.4105	6.56	9.3137	11.0799	9.0907	7.4885	12.455	8.7026	5.8362	10.9718	7.4301	9.0827	10.2146	10.2229	6.6596	13.96	9.4899	4.6993	11.9547	8.8236	8.2839	7.7091	9.6136	8.7077	7.2785	8.4181	7.7369	9.882	7.1694	7.9785	7.217	4.7409	9.0263	10.0058	11.8866	9.1429	7.6628	6.8887	5.756	7.2746	10.055	7.5433	6.8611	5.9699	9.2534	9.9195	8.0753	9.8545	7.5413	6.1085	10.223	9.2552	8.7391	7.3051	7.3584	10.8798	8.9413	7.9819	7.1154	9.5966	9.48	9.3377	10.459	7.7068	7.2997	10.583	8.8566
PF3D7_0812100.mrna1_1	PF3D7_0812100.mrna1_1;1046	1046	5.9593	5.5963	4.7247	4.9846	2.7613	4.5097	4.5361	6.6928	3.3001	5.6633	4.3284	2.6485	5.3313	1.3219	3.3277	4.6954	4.8555	2.0738	5.23	5.04	5.5435	4.6088	4.5735	4.6576	4.6775	4.2615	4.6159	4.4094	5.9449	5.5786	4.1603	3.9873	4.4575	4.7425	4.9174	3.384	4.5717	4.9777	4.6645	5.2411	4.9514	4.4828	4.8963	4.6352	4.7766	4.1276	4.8032	6.1393	3.9364	3.7729	5.1791	4.8227	4.0259	5.3143	4.9021	4.2884	4.3533	5.432	4.6041	5.3646	4.8992000000000004	5.5859	3.8268	4.047	5.0777	5.2483	3.7225	3.6848	4.1763	5.1755	4.7623	5.1615	5.5444	4.9602	3.9364	5.5656	6.5616	5.7655	5.4502	5.5188	4.6513	3.9486	3.8895	3.7148
PF3D7_0812100.mrna1_1	PF3D7_0812100.mrna1_1;1047	1047	5.7735	4.6218	5.1691	4.7257	3.0197	4.8364	5.2581	3.9928	4.4383	4.8723	5.2192	3.8309	5.6118	0.9782	3.067	5.7845	4.6135	5.2032	3.1293	6.142	5.1886	4.1906	5.3747	5.3063	5.1659	2.9709	4.488	3.9982	5.3733	5.6767	5.9481	4.8485	4.7671	5.5154	4.0942	3.3868	4.682	5.2765	4.9383	4.2342	4.4249	4.0161	4.2126	4.591	5.2095	4.1202	3.1489	4.7714	4.6076	4.6112	4.846	5.7225	5.6285	5.2924	5.1309	4.8485	4.3484	5.532	5.5613	5.0955	4.3413	5.4568	5.488	4.2713	5.0435	5.7501	4.6921	5.5382	5.6809	5.9912	2.905	4.7871	5.8965	5.5286	5.0094	5.522	6.3816	5.5625	5.527	5.1599	5.4555	1.7782	5.3978	6.0016
PF3D7_0812100.mrna1_1	PF3D7_0812100.mrna1_1;1048	1048	5.9453	5.153	5.4555	5.3295	4.235	4.4529	4.5595	4.4236	3.516	5.033	4.272	4.6988	4.7756	2.266	4.2219	5.0566	4.9439	4.0917	3.8728	4.5868	5.517	5.6536	4.7104	4.3491	5.1313	4.2288	4.7409	4.7544	5.4141	5.0317	5.8819	3.9523	5.4423	5.7921	5.1719	1.5311	4.5832	5.2365	5.5503	4.5248	4.2758	3.8866	5.3961	3.7602	4.8535	5.7301	4.2869	3.7613	5.1404	4.9392	5.6545	5.2091	3.9126	6.4371	5.435	5.5084	5.1461	4.0522	5.0166	4.4019	4.9676	5.7835	4.841	5.0972	4.3978	5.5711	5.3323	3.9791	6.077	3.3964	3.4209	5.1131	5.2645	5.1408	5.0365	6.1336	6.3849	5.5392	5.3016	4.3241	5.3712	5.09	5.2898	6.4696
PF3D7_0812100.mrna1_1	PF3D7_0812100.mrna1_1;1049	1049	6.3863	5.2987	5.8437	5.9607	3.8699	5.5068	5.4363	5.3789	4.8812	5.8225	3.6229	5.8128	5.4548	2.4751	4.6473	5.4922	5.4033	4.7708	4.5091	5.5521	4.7137	5.3136	5.1367	6.1936	5.1048	5.4647	3.6747	4.5644	5.9642	4.6865	5.4777	4.0976	5.6088	4.9026	5.3005	3.5173	3.5046	4.8684	6.1313	3.3147	4.2824	4.9406	5.5232	4.6088	5.2529	4.3291	4.7175	4.7203	5.114	5.5889	4.4757	5.1683	3.5874	5.9057	4.7687	4.2869	4.1595	5.5261	5.6519	5.2392	5.8442	4.9117	4.5963	5.3526	5.625	5.4353	4.6147	6.1016	5.98	5.5942	4.9406	4.6317	4.6988	4.7208	5.3875	5.5774	6.0193	5.1223	5.1014	5.1077	5.2664	3.4607	5.7162	6.2353
PF3D7_0812100.mrna1_1	PF3D7_0812100.mrna1_1;1050	1050	6.0345	5.3154	5.6334	4.6387	4.942	5.7477	5.5211	4.3778	5.7798	5.3537	5.4496	5.6479	5.6343	1.111	5.0896	4.7882	4.735	4.3674	5.5395	6.6018	5.8197	3.9782	5.8161	5.5598	5.0045	4.7955	3.2464	5.4005	6.0279	5.2168	5.3799	7.6328	5.1416	4.7772	5.3384	3.4141	4.2593	5.7027	5.8215	4.6177	5.0224	4.7517	5.594	5.1424	5.2895	6.3259	5.8425	6.8126	4.6645	5.4575	5.5981	4.9103	4.565	5.6115	4.5759	4.8227	3.9819	5.5567	6.1948	5.0742	6.5373	5.4588	5.1363	6.1104	3.4502	6.29	4.5373	5.5024	6.3003	5.5166	4.9317	5.4492	5.2987	5.0777	5.4152	5.4621	6.0079	4.0206	5.1131	5.963	4.5065	5.0054	5.4269	5.7024
PF3D7_0812100.mrna1_1	PF3D7_0812100.mrna1_1;1051	1051	5.7366	5.7692	5.3999	5.1743	5.0798	5.2273	4.9397	4.7164	3.7071	5.6126	4.1875	5.6235	5.5454	4.9016	5.133	6.5029	5.6528	3.8728	3.0531	4.9991	4.0321	5.6352	5.887	4.8263	5.1906	5.6738	3.98	4.7425	5.9907	4.9937	5.4647	6.0738	5.0103	5.9107	5.8056	3.6949	4.3255	5.5671	5.6619	4.7236	4.0461	5.2392	4.4074	4.1506	4.8802	3.7645	4.8263	5.2361	5.0295	4.9514	5.7164	4.7777	3.4303	5.596	5.1326	4.0807	5.3352	6.2174	6.1029	5.2238	5.3705	5.9699	5.1779	4.6719	6.1092	5.7479	5.1408	5.3205	5.8395	4.8022	4.4951	4.281	5.5798	5.1997	5.2487	5.4486	6.4185	5.6273	5.9262	5.4867	4.342	3.6565	6.2428	6.9212
PF3D7_0812100.mrna1_1	PF3D7_0812100.mrna1_1;1052	1052	6.0018	5.4313	5.3597	5.5735	5.4899	5.406	6.1125	3.9165	4.5367	6.0475	4.9491	3.342	4.5021	4.4764	4.0824	5.1001	5.1334	2.8156	5.0993	5.1102	5.7835	6.08	4.3971	5.8839	5.0117	5.3136	3.7782	5.8817	6.332	5.7568	6.1077	4.7463	5.0976	5.4323	4.723	4.4336	4.5662	5.5033	5.4222	3.4699	4.189	4.4614	5.121	4.5552	5.3448	5.278	5.1489	4.5987	4.3604	5.0909	5.6363	5.5774	3.3132	5.3001	4.5981	5.2483	4.1985	4.5644	5.89	4.8309	5.527	6.5547	4.9612	5.8595	5.5141	5.8143	5.4403	5.7118	7.5333	3.9411	4.1675	5.4012	5.3409	6.0902	5.4976	6.2279	6.3445	6.8126	5.3544	5.6097	4.7511	5.6741	4.757	6.464
PF3D7_0812100.mrna1_1	PF3D7_0812100.mrna1_1;1053	1053	6.8694	5.0334	6.2213	4.742	3.8166	5.7616	5.0117	4.9208	4.7049	6.0622	5.4624	3.7918	4.5002	4.6352	5.7331	5.0224	6.0585	3.6542	4.8639	6.371	5.5295	4.4363	4.7903	5.791	5.477	4.9713	4.2645	5.079	6.2267	6.0723	6.2643	3.101	5.3916	5.9632	4.9467	3.9718	3.8768	5.925	5.272	5.4114	5.126	3.5261	4.7793	4.9021	5.3978	4.6334	4.9449	4.4046	4.5832	5.4673	4.5521	4.5454	3.2839	5.5103	5.5696	5.4825	5.233	6.645	5.9001	5.5049	5.6935	5.2891	4.5711	5.8627	4.9045	4.6147	5.0387	5.3944	6.5143	4.257	4.1977	6.0233	6.4162	4.4148	5.8615	5.7466	6.2655	4.8822	5.6693	4.5844	5.853	2.6622	6.0575	6.347
PF3D7_0812100.mrna1_1	PF3D7_0812100.mrna1_1;1054	1054	5.903	5.0426	5.2176	5.1404	4.5509	5.6676	5.6982	5.1432	3.1457	5.6812	4.477	4.0993	4.6576	4.6311	5.8427	5.0887	5.431	3.6927	3.5945	5.5573	4.9635	4.61	4.9672	3.2449	5.2555	4.1795	4.5027	5.0023	5.7336	5.6656	5.5457	3.6253	6.0989	5.3512	4.5404	4.4653	4.5503	5.3875	4.9397	5.0343	4.9265	4.5987	4.7511	5.0892	5.1863	3.2157	5.9586	5.2731	4.4647	5.8992000000000004	4.8674	5.314	2.5385	6.2817	5.1144	3.0036	4.5002	5.756	4.995	4.5211	5.3169	5.7347	5.9103	4.9174	6.1733	5.9174	4.2668	4.9131	5.4529	4.1546	3.8639	5.8987	5.347	5.5179	5.3554	6.2808	6.8094	4.6645	5.9366	5.5744	4.3625	3.9069	5.1859	6.7769
PF3D7_0812100.mrna1_1	PF3D7_0812100.mrna1_1;1055	1055	5.9117	5.8733	5.9158	3.858	4.1851	5.348	5.2713	4.7892	4.6605	4.0883	4.511	5.1069	5.1566	1.8758	5.1739	5.4489	4.8664	2.5753	4.7618	5.438	5.3865	4.1651	4.8929	4.3743	4.9519	4.2787	3.5373	5.3327	5.4168	4.3625	5.0514	4.4087	5.3947	5.3568	4.4757	4.3847	4.8929	4.3212	5.463	3.2913	5.4761	4.9155	4.9667	5.0887	3.774	4.3327	4.6594	4.7479	4.2365	6.6179	5.4705	4.774	3.6679	6.2869	4.8505	3.9383	4.3813	5.4624	5.6223	5.1334	5.2168	5.6588	4.6713	5.1839	3.9699	4.8972	4.228	4.7903	6.6075	4.7554	4.3291	5.3074	4.7495	4.8455	4.98	5.7123	6.5609	4.1969	5.6088	5.565	3.4209	4.1546	4.9928	5.5201
PF3D7_0812100.mrna1_1	PF3D7_0812100.mrna1_1;1056	1056	5.8502	5.1022	4.7996	4.89	4.8037	5.9093	5.2384	4.9054	5.1815	5.1289	5.6061	5.5674	4.6035	4.516	5.2196	5.1334	5.6256	3.9467	4.2965	5.4179	5.5512	5.1783	4.8197	5.319	5.1973	4.3702	4.3241	4.9477	5.7371	5.8475	5.5214	3.9184	4.5404	5.7382	4.8919	4.6662	3.9662	5.3132	4.594	4.4482	4.7944	4.1514	2.905	4.4757	4.5354	5.3052	5.9692	7.6525	5.7589	4.5674	4.785	5.0312	4.2891	5.8331	6.0016	3.6803	5.3082	5.625	5.0738	4.7581	5.1359	5.5385	3.4957	5.2873	4.8777	4.8135	3.4931	5.0014	6.4885	5.2192	4.4944	5.4702	5.8902	3.7856	5.5185	5.6862	6.52	5.2307	5.0374	5.8364	5.1659	3.1651	5.6927	6.4281
PF3D7_0812100.mrna1_1	PF3D7_0812100.mrna1_1;1057	1057	5.675	4.3205	5.2817	5.3716	5.281	4.1018	4.4114	4.6305	4.6798	5.4709	3.1651	4.4229	4.991	0.7655	5.373	4.6747	4.9064	4.1334	3.9919	6.4933	6.4209	4.2943	6.3111	5.3147	4.5765	5.5552	3.9269	5.3709	5.931	6.011	6.793	5.6893	5.7079	5.0695	5.0544	4.1985	4.6369	5.1671	4.7355	4.1522	3.8709	4.634	4.975	5.2392	5.8824	5.0299	6.0011	6.2836	5.0858	4.5148	5.5798	4.7474	3.742	6.0783	4.5619	4.975	4.1408	5.6401	4.8369	4.8288	5.9502	6.8565	5.4709	4.6288	5.7522	5.3537	4.9345	5.7586	6.1936	3.4581	5.5689	6.2662	5.7981	4.2608	6.7724	5.2246	5.8736	5.1069	5.8181	5.3743	4.4155	3.1043	6.023	6.7087
PF3D7_0812100.mrna1_1	PF3D7_0812100.mrna1_1;1058	1058	5.4155	5.983	5.7721	5.9001	3.9551	4.5154	4.9477	5.2824	2.85	6.115	4.8968	3.1077	4.0592	3.6334	3.511	5.2288	6.1348	4.7087	4.7597	6.0609	6.5558	5.3234	6.1094	4.9069	4.4686	4.1715	4.7511	4.8344	6.809	5.6854	4.7554	4.5692	4.7602	5.3169	4.2578	4.95	4.7054	5.4104	5.4744	5.5925	4.1035	5.0652	3.9635	4.0453	4.7787	5.0233	5.3448	5.7735	3.5435	3.9079	4.5534	4.0815	3.9317	5.8171	4.6124	4.466	5.6887	5.5729	4.852	4.4542	5.4121	5.5429	5.7533	4.7469	5.1595	4.9658	4.8104	4.3667	6.441	3.5008	4.9416	5.1235	5.0483	4.7479	5.195	6.3688	6.2034	5.742	6.12	6.0802	4.4175	5.0387	4.5348	6.5154
PF3D7_0812100.mrna1_1	PF3D7_0812100.mrna1_1;1059	1059	6.2073	6.5149	4.4919	4.9695	3.2373	4.2311	4.2705	4.6971	3.5185	5.4469	5.3384	5.5904	5.5481	4.2494	4.5154	5.4476	4.8232	3.9345	4.9537	6.3913	5.3625	5.7309	5.0387	5.6479	4.3868	5.2716	4.0488	4.7597	6.6875	5.4459	5.0063	4.3031	4.9355	4.8314	4.6317	4.5435	3.4209	5.1671	4.3255	4.0618	4.126	4.0312	4.6159	5.7181	4.7856	4.9079	4.8575	4.2242	4.5329	4.0807	4.7371	4.9406	4.204	6.2026	4.1424	5.0361	4.3313	6.4619	4.9832	5.2199	5.7501	6.0553	4.7274	4.2472	5.1898	5.5435	4.3219	4.785	6.3828	4.7692	4.9686	4.6129	5.0295	5.2716	5.4195	5.2373	6.5193	4.3847	5.6499	4.8826	4.8861	5.4594	5.935	5.8547
PF3D7_0812100.mrna1_1	PF3D7_0812100.mrna1_1;1060	1060	4.8738	5.581	5.3399	6.0106	4.7219	5.6927	5.4854	4.9616	2.0566	6.1811	5.0879	5.128	5.1301	3.3937	5.5385	6.0483	4.6328	3.5993	5.582	5.7206	5.4269	4.9932	5.3176	5.2836	5.2551	5.6126	4.0505	5.0475	6.5094	5.9158	6.0856	4.393	5.1615	5.144	3.8679	5.1375	4.7687	4.546	5.0708	6.318	4.3248	5.3316	5.0121	4.3001	4.4067	4.9322	5.931	5.9791	4.5981	3.6496	5.44	5.2153	4.4356	5.0798	5.3674	5.0557	4.1755	5.4931	4.9155	4.3132	5.599	5.7929	4.5429	5.5552	5.2604	4.8166	2.8953	4.6519	6.4601	3.5059	3.7856	4.6932	5.233	5.2698	5.1997	5.5577	5.8331	5.6326	5.7721	5.8597	5.9011	5.3216	5.0972	6.2778
PF3D7_0812100.mrna1_1	PF3D7_0812100.mrna1_1;1061	1061	6.0546	4.1481	4.6724	5.3445	4.7798	4.844	5.0644	5.5546	3.9699	5.9141	6.1932	4.4529	4.4303	3.7366	4.7856	5.1675	5.4232	3.0444	4.8977	6.4113	6.0518	4.6622	4.4816	5.4967	4.9547	2.4356	4.0883	4.7682	7.0541	6.1385	5.6056	3.8629	5.2593	5.3438	3.7049	4.332	3.3377	4.9882	5.7153	5.3702	3.3234	4.235	4.3778	3.1651	5.6693	3.1457	5.6132	5.3096	4.0496	4.9773	5.3122	4.2095	3.6656	5.7317	4.1432	5.0777	5.1871	5.522	5.0255	5.2965	6.1369	6.3709	5.3533	5.5367	5.8753	5.5357	5.0369	4.6949	7.362	5.2075	4.8718	4.2735	5.4316	4.9602	5.2353	6.0802	6.5717	5.7393	5.753	5.2126	5.4944	4.9336	5.565	7.533
PF3D7_0812100.mrna1_1	PF3D7_0812100.mrna1_1;2090	2090	11.1891	10.1803	8.0921	7.7985	7.8111	8.4756	9.0062	10.1903	8.4643	11.7382	6.1813	8.7736	5.9579	8.838	10.0076	8.5626	11.1361	12.9706	6.4856	9.4476	12.0887	10.6234	8.0746	13.7228	7.7707	6.508	13.0434	7.5515	9.4059	12.1071	12.0848	6.714	14.6584	8.0732	6.1853	13.0733	10.1166	8.8111	9.9602	10.0317	9.4335	11.2231	7.7466	8.3253	10.7121	8.0107	7.6384	10.0219	6.3677	10.4748	7.3779	11.6203	8.0402	7.5691	8.6615	6.4525	6.8244	12.8461	9.7166	9.4495	5.5466	10.2252	10.0281	8.924	9.7298	8.4569	6.6918	11.1506	10.9434	9.2032	7.2012	9.2165	13.5621	10.2186	9.1424	6.5744	10.7527	10.4875	10.1037	10.8243	9.3255	7.9833	11.7935	11.6577
PF3D7_0812100.mrna1_1	PF3D7_0812100.mrna1_1;2091	2091	11.2977	9.5696	7.4601	6.4491	7.5966	8.4961	8.5069	9.4817	7.3823	11.7748	6.9419	9.0078	6.2525	8.4896	7.2284	8.5133	11.0298	12.8714	5.7952	9.1264	12.2551	9.4897	8.4945	13.2712	7.1869	7.1472	13.0175	6.7981	9.0523	11.9909	11.6293	8.0695	14.7236	8.2817	6.2549	12.9996	9.4683	8.8732	9.3953	10.0967	8.2512	11.0714	7.9968	8.4477	10.3867	8.0303	7.645	9.8369	6.479	10.2737	6.8167	12.2375	7.7049	7.3607	8.1926	5.4489	7.6138	12.7207	9.9119	9.4155	6.7405	10.1166	10.1785	8.8463	9.2081	8.1987	7.3315	11.1188	10.9407	9.2754	7.7011	9.1539	13.3738	10.0807	9.4399	6.8137	10.5038	10.3379	9.6942	10.2946	8.6281	8.0794	11.6268	11.7295
PF3D7_0812100.mrna1_1	PF3D7_0812100.mrna1_1;2092	2092	12.1702	10.2875	7.8046	7.4178	9.5136	8.592	9.3672	10.0094	9.7773	12.3996	7.7891	8.1086	7.3138	9.9836	8.0342	7.8427	11.7293	13.765	6.7153	10.9246	12.1458	11.8245	9.5658	13.6451	7.409	9.3016	14.0917	8.5591	10.7002	11.7101	12.958	9.475	13.8164	8.7371	8.4738	13.7075	8.9785	9.0696	10.7226	10.3895	9.985	10.1559	10.8237	9.4335	11.4449	8.3059	8.2239	11.2218	7.0201	10.8549	7.7254	11.705	8.7954	7.0925	9.8794	7.8291	9.6584	13.6985	10.7781	9.9324	7.1642	10.6623	10.2135	8.5388	9.4623	8.4829	7.919	11.1729	11.7065	9.704	8.6424	11.4295	14.2667	10.9141	9.7782	8.0293	11.7438	9.8348	10.1538	10.5153	8.4028	8.5155	11.5299	12.2106
PF3D7_0812100.mrna1_1	PF3D7_0812100.mrna1_1;2093	2093	12.0983	10.6681	7.424	7.0029	9.0258	8.9007	8.3851	10.152	8.3668	12.5057	6.914	7.6058	5.6264	9.241	8.2766	8.2804	11.0396	12.7499	6.7947	10.8247	12.2041	10.8891	8.6575	13.5901	7.5622	6.5466	12.5628	7.5749	11.0005	12.0819	12.2973	7.1231	14.7629	7.7725	6.009	12.8411	7.978	8.8817	11.0674	10.7641	10.6032	8.7592	10.2313	8.4849	11.4189	8.1922	7.4559	10.9655	6.8839	10.1238	11.3354	12.4106	7.9775	7.3765	9.1094	7.0238	8.9755	13.2987	10.3643	7.9662	5.9986	10.6736	10.1494	8.4375	9.4712	8.248	7.2873	11.4957	11.2442	9.9462	7.3633	11.6783	14.2141	10.614	8.3296	7.4451	11.1055	10.5429	9.6645	10.6105	8.7429	8.3405	12.0375	11.1335
PF3D7_0812100.mrna1_1	PF3D7_0812100.mrna1_1;2094	2094	11.9512	10.0698	6.9015	6.5297	9.08	8.7275	9.0595	10.6048	8.7972	12.314	9.6538	8.3557	6.7122	9.262	8.6318	9.5585	11.255	13.1542	8.0852	11.5039	12.7247	10.9845	8.8829	13.6216	7.8004	5.7353	13.4722	7.7964	11.348	12.5878	12.5084	8.2001	14.7479	8.621	5.8235	12.791	9.576	9.529	11.3741	10.6787	11.0167	8.2895	10.5048	8.2946	10.923	8.8316	8.5413	10.6096	5.7374	9.6655	11.6555	13.1714	8.8559	9.0388	8.6805	7.1492000000000004	9.5427	13.8994	10.308	8.9953	6.5284	10.7842	10.48	8.1577	10.153	8.7531	7.4128	11.7966	11.6716	10.2217	8.0678	11.1125	14.3496	10.5584	8.6274	7.8171	11.663	10.6085	9.7022	10.627	9.6009	9.3968	12.278	12.8129
PF3D7_0812100.mrna1_1	PF3D7_0812100.mrna1_1;2095	2095	11.8668	10.6158	7.074	8.6563	8.4532	9.1084	8.9864	10.074	8.0862	12.3272	8.927	10.4185	7.1599	9.1093	8.6512	9.4075	11.1294	12.1811	8.367	11.1373	13.644	10.2798	9.2841	13.4768	8.5136	6.0875	12.9111	8.0715	11.3462	12.504	12.0452	7.6406	14.7501	9.6791	6.6712	13.1478	9.4795	9.1293	10.8739	11.2487	11.3475	8.731	10.0131	8.7422	10.5849	8.385	8.1981	10.1999	6.4474	10.0575	11.843	12.8874	10.1443	7.0998	7.9968	7.3493	8.8182	13.2419	10.2206	8.4462	7.2172	10.723	10.6036	9.193	10.6373	8.6294	7.149	11.3075	11.046	9.8193	8.3803	11.0867	13.8954	10.0451	8.3778	7.3664	11.0255	10.6353	9.9732	11.4423	8.9339	8.598	11.9453	11.1308
PF3D7_0812100.mrna1_1	PF3D7_0812100.mrna1_1;2096	2096	12.0536	10.5681	8.2139	8.4157	9.1913	9.6325	9.0982	10.2319	8.4576	12.3058	10.2745	9.3215	7.6075	9.7832	8.979	10.019	11.4695	12.605	8.0106	11.4448	12.3552	10.8084	9.4964	13.4441	9.2688	6.7899	13.1169	8.3667	11.3683	11.8702	12.2919	9.1354	14.688	9.7338	7.3594	13.2775	9.5911	9.3533	11.0118	11.2929	10.6879	7.9816	10.6294	8.8468	10.8735	7.9699	8.9948	10.9467	6.378	10.0265	12.0777	12.6203	8.2546	8.4156	8.4013	7.7585	8.6845	13.622	10.4873	8.1385	6.3082	10.963	10.8489	9.2934	10.4705	8.7215	7.7558	11.9894	11.8668	9.9623	8.0572	11.191	13.8985	10.5445	8.6232	7.511	11.1456	10.6261	9.6258	11.3833	8.854	8.4662	12.2139	11.2961
PF3D7_0812100.mrna1_1	PF3D7_0812100.mrna1_1;2097	2097	11.8312	10.9118	7.0456	8.7714	9.0677	9.9238	9.3745	9.6798	8.77	11.7871	9.553	10.0888	8.0835	9.4765	8.9231	8.7499	10.6604	11.6848	7.7481	10.8038	12.2194	10.2182	9.1614	12.7858	8.8201	6.616	12.8163	7.8373	10.8957	11.8216	11.9919	8.8769	14.6416	10.4488	6.5418	12.6972	9.5633	8.7019	9.4109	10.9829	9.6766	8.0772	9.7296	9.336	10.7983	8.1835	8.3518	9.3677	6.26	10.1993	12.4626	12.5028	8.5402	8.0865	8.5078	7.2744	8.3545	12.8287	10.0592	7.3705	6.0405	10.7854	10.6668	8.4917	10.1598	8.4187	7.0304	11.702	10.1212	8.9906	8.4174	10.9284	13.3075	10.3068	8.0353	7.1373	11.1779	10.1533	9.9577	10.8379	9.0354	8.1966	11.8095	9.883
PF3D7_0812100.mrna1_1	PF3D7_0812100.mrna1_1;2543	2543	5.896	6.0472	5	5.193	2.3074	5.527	4.3999	4.4195	7.3783	5.9846	4.0108	6.4237	4.5957	4.1243	4.6582	4.9326	5.5049	3.5753	4.5765	6.0919	5.3056	4.7955	5.1542	5.5314	5.9632	3.8797	4.5577	5.3736	7.3021	6.0466	4.9322	4.8822	4.4502	6.4639	5.0281	3.8248	5.5113	5.9406	6.3808	3.7104	4.033	5.3988	5.1276	5.4476	4.2876	5.3161	5.0295	5.1391	4.2304	5.254	5.5454	4.4269	4.3052	5.0798	5.1667	4.7203	4.2623	5.5466	5.6392	4.5311	5.7178	5.6261	3.5777	3.9326	5.4893	7.4183	4.5014	4.7436	6.8144	5.2758	3.3377	5.0712	5.3219	5.7541	5.3078	6.0993	6.5065	5.2106	5.6144	4.8639	6.316	4.9364	5.4731	6.7281
PF3D7_0812100.mrna1_1	PF3D7_0812100.mrna1_1;2544	2544	6.6552	5.7065	4.9463	5.4175	4.7576	5.5201	5.2612	4.5141	3.9505	5.7692	4.1739	1.9298	4.7371	4.5656	4.8938	4.8982	5.4175	4.8792	4.9406	6.7681	6.929	4.2772	4.9193	5.2215	9.4167	4.126	5.5267	6.0056	6.6921	5.9688	6.0985	4.009	5.4366	8.7241	5.0687	4.1977	4.5379	4.841	5.5188	4.4957	4.6182	4.1506	5.2536	4.6848	4.275	3.5546	6.2315	6.0596	4.8405	4.6147	4.5002	5.7192	3.6311	5.2257	4.9982	5.1779	4.0383	6.3343	5.5705	5.0548	5.9521	6.1703	4.935	5.6876	3.9439	6.6767	4.5999	5.6901	6.5287	4.6611	4.9198	5.7613	5.3143	4.7109	5.805	6.0179	6.4653	5.8649	5.8181	4.9331	6.4578	4.841	5.8112	7.0937
PF3D7_0812100.mrna1_1	PF3D7_0812100.mrna1_1;2545	2545	5.879	5.5665	4.729	4.8997	4.1755	5.2502	4.9146	4.3161	5.2055	5.9343	5.3198	3.1922	4.9973	5.6106	4.3111	5.2153	5.6619	4.6088	4.9891	5.2642	6.0378	5.0734	4.3709	5.6482	7.6548	4.8074	4.0233	4.8792	6.3844	4.682	4.9402	5.3154	5.4128	7.7661	5.4896	3.9069	4.4835	4.2396	5.8844	6.1179	4.9255	4.1946	5.5182	4.6496	4.9477	5.2987	5.2242	4.7666	4.7761	4.5242000000000004	4.2713	5.3078	4.6702	6.4096	5.2694	4.5248	4.7511	4.717	4.6467	4.7623	5.8336	5.6971	5.5705	5.5198	5.3147	6.4983	4.3695	4.7908	5.3306	5.1214	5.1703	5.7087	5.7366	5.1131	5.3789	5.6673	5.9848	4.926	5.7942	4.765	6.3942	3.7257	5.1326	5.9777
PF3D7_0812100.mrna1_1	PF3D7_0812100.mrna1_1;2546	2546	5.6954	5.9866	5.0875	5.393	5.3611	5.739	5.8099	3.8186	3.3992	5.4848	6.133	4.6058	5.431	3.1938	5.2024	5.7769	5.281	3.8914	4.554	7.1002	5.3754	4.5826	4.8104	5.578	7.5102	4.5552	4.7334	4.3234	6.739	5.9674	5.6171	4.6206	5.2242	8.152	4.5311	2.774	4.3356	5.3614	5.6112	4.393	3.7093	5.1432	4.6334	4.1342	5.6488	5.2954	5.4189	6.1406	4.0496	4.7866	5.1839	5.3733	4.0179	5.4009	5.5091	4.8831	5.0343	5.625	5.0405	2.8278	5.7751	6.1815	4.3674	4.8948	4.2735	6.1707	4.8237	4.9069	5.9033	4.9088	3.211	4.8929	4.8987	5.5413	4.784	5.8281	6.4283	5.2754	5.8397	3.8709	6.5749	1.5311	5.2434	6.5872
PF3D7_0812100.mrna1_1	PF3D7_0812100.mrna1_1;2547	2547	6.0481	5.3277	5.596	4.4114	4.6786	5.3947	5.467	5.4686	4.0652	6.3616	3.8709	4.9561	5.2694	3.8728	6.3058	5.1461	5.0819	4.3583	5.393	6.2568	6.0317	4.995	4.7049	5.8422	9.5654	6.293	5.5163	4.5491	7.3377	6.1022	5.9074	5.2126	6.2568	10.3588	6.0228	4.3205	3.9699	5.3771	6.1303	4.9528	4.3334	4.5361	6.7056	5.0032	5.6784	3.8349	5.0219	4.4963	4.6479	5.3614	5.2055	6.877	5.2234	6.0166	4.9741	5.0824	6.045	5.0422	5.7189	5.824	5.3663	6.6063	5.5273	4.6375	2.9891	7.2931	4.9265	7.2179	5.4515	4.9832	5.0815	5.1799	5.4016	5.8061	4.6673	4.6375	6.7475	6.616	6.229	5.1428	6.7618	3.7549	7.8395	6.7673
PF3D7_0812100.mrna1_1	PF3D7_0812100.mrna1_1;2548	2548	5.8402	4.6352	4.6639	5.6616	4.8649	5.36	5.2165	4.8384	5.4607	5.627	4.2479	5.6162	4.7186	5.1981	5.2388	5.6528	4.8329	5.1727	5.5059	6.2106	6.1098	5.5276	5.7051	4.8058	8.1107	5.9679	4.7219	5.4522	6.4864	5.5521	5.9451	5.6294	5.8946	8.3098	5.9681	4.5286	4.4522	4.985	5.2957	5.114	4.7761	4.9968	5.9338	5.1379	5.0976	5.466	5.1851	5.9119	5.7112	4.1627	5.5232	5.9612	4.4155	6.4561	4.9303	4.7692	4.3799	4.2494	5.5907	5.436	4.857	5.477	4.7474	4.5385	4.2735	5.6727	5.9028	5.9766	5.0989	4.4995	4.4931	4.3001	5.1408	5.1043	5.8958	5.9873	5.4835	5.6591	5.3947	5.0112	4.9891	4.8625	5.943	6.482
PF3D7_0812100.mrna1_1	PF3D7_0812100.mrna1_1;2549	2549	6.1528	5.7913	5.0531	5.3452	4.6235	4.957	5.1243	4.3169	1.9298	5.7296	5.1031	4.4403	5.7021	4.5729	5.0618	5.0032	5.434	4.4627	4.5999	5.7798	5.8792	4.4764	5.5103	4.5311	6.023	5.8166	5.7214	5.2994	6.31	5.84	6.1544	5.2608	4.5078	6.5913	5.5447	4.1763	4.6017	4.4777	5.3356	4.5999	3.7004	5.1643	5.6665	3.359	4.228	5.4436	5.9023	5.4925	4.2593	4.4673	5.1027	5.7695	4.957	5.9711	5.0938	4.935	4.6582	4.4561	6.0637	5.1453	6.134	6.0332	5.6968	4.5753	4.3639	4.9364	4.1506	6.1117	5.9045	5.106	4.9011	3.8777	4.2935	4.6865	4.8654	7.6883	6.4	5.6993	6.0383	6.2196	5.3597	4.7724	5.5638	6.3082
PF3D7_0812100.mrna1_1	PF3D7_0812100.mrna1_1;2550	2550	6.4214	4.7093	5.1771	4.0197	4.1562	4.591	4.9373	4.9598	4.5454	6.2683	4.3957	5.516	4.9402	4.5342	5.8359	5.2994	3.99	4.1416	3.8639	6.0834	5.4036	5.1823	5.4269	5.342	5.438	5.013	5.2672	5.4535	6.7554	5.9722	5.5531	5.8777	5.4012	5.8714	6.5375	3.228	4.2898	5.2731	6.127	2.5286	3.9146	4.6328	5.2415	5.2529	5.5457	3.9782	5.7363	5.3851	4.3625	3.7876	5.5295	4.9059	4.2032	5.6834	4.1755	4.4336	5.7565	5.3487	5.373	5.1064	6.4545	4.8094	5.4751	5.189	5.852	5.1835	3.9467	5.7197	6.009	5.3291	4.1227	5.3291	5.7181	5.9399	6.111	6.4403	6.6878	5.4168	5.9006	6.1751	5.047	3.7377	5.2024	6.6087
PF3D7_0812100.mrna1_1	PF3D7_0812100.mrna1_1;2551	2551	6.6615	5.9033	6.3275	5.2277	5.3208	5.0687	4.9279	4.7043	4.2675	6.025	4.464	4.3533	5.2468	5.5984	4.1169	5.6209	4.0321	4.1747	5.0413	5.9692	5.8694	4.1787	5.4976	6.1481	5.3302	4.4738	3.1731	5.3743	5.327	5.7255	5.6168	5.3216	6.4133	6.5674	5.2873	4.7677	4.7856	5.4036	6.1077	3.9855	3.9745	4.3597	5.3957	4.6988	5.7536	4.8435	4.774	5.4735	5.3667	4.7623	4.6753	5.7626	3.9467	6.4019	4.8197	4.8709	5.5426	5.5555	5.876	4.7027	6.2523	5.6834	5.0179	5.0674	4.2623	5.2668	4.4621	5.4192	7.8056	5.2032	5.2052	4.9741	5.8382	6.1815	5.4828	6.1278	6.5278	5.5638	5.7018	5.696	5.3016	3.9307	6.3478	6.4694
PF3D7_0812100.mrna1_1	PF3D7_0812100.mrna1_1;2552	2552	6.4938	4.0866	5.5741	5.8768	3.5595	5.005	4.9298	3.5729	2.1375	5.8291	6.1348	4.7296	4.6673	3.846	4.0461	5.1775	5.9715	3.9495	5.3103	6.1869	6.0139	5.0505	7.5131	5.7761	6.0314	4.5874	4.1747	6.3239	6.4925	6.04	5.8545	6.2319	6.2933	6.8995	5.1461	4.2133	5.1671	4.5342	5.6871	4.3792	5.0144	3.8369	5.2585	4.6814	5.5382	4.9635	5.4757	5.2079	5.9416	4.5747	4.4053	5.7079	5.1412	5.8089	4.1667	3.3785	4.7137	5.1973	5.7085	6.1096	5.7079	6.5221	4.4019	4.9736	5.2036	5.0321	4.5686	5.903	7.4169	4.7897	5.2532	5.6106	4.0444	5.1338	4.8763	5.8094	5.6882	6.5537	5.5922	5.2032	5.4558	4.6977	5.3885	6.1206
PF3D7_0812100.mrna1_1	PF3D7_0812100.mrna1_1;2553	2553	6.1805	5.3198	5.602	5.9502	3.7939	4.8268	5.8314	5.2327	5.0496	5.7562	5.2765	5.238	5.1839	4.9959	4.479	4.904	5.238	2.5059	5.3049	6.8371	6.4875	5.5423	5.897	5.3302	6.5616	4.6887	4.2048	5.1194	6.6721	6.1383	5.6076	5.1938	5.8058	6.6011	4.6035	3.9607	4.1803	5.9446	3.9126	4.957	5.5251	4.1635	4.9905	5.9551	4.4135	4.6118	5.5014	5.6058	5.4499	4.3413	5.3778	5.4803	3.272	5.983	4.9509	5.6859	5.3255	4.6531	5.5829	5.6088	6.031	6.1058	4.5934	5.2265	3.9467	5.5656	4.5254	5.4053	5.6996	4.8369	5.04	5.6854	4.6462	5.2059	6.0624	5.353	5.6673	4.7887	5.5683	5.8689	4.8782	5.0989	5.7404	6.2837
PF3D7_0812100.mrna1_1	PF3D7_0812100.mrna1_1;2554	2554	6.4658	5.6121	5.8495	5.7703	4.7714	5.4459	5.5148	5.2494	4.1675	6.4393	4.6502	4.384	4.6803	3.5741	5.0592	5.1635	4.9021	3.7549	3.7929	6.0325	6.0968	4.9837	5.717	5.3992000000000004	6.8522	4.5619	5.3284	5.3743	7.0428	5.9392	6.5314	6.0691	4.9864	7.2782	6.1564	4.9509	4.8217	5.5283	6.1191	3.4114	4.7268	4.1235	5.9146	5.1969	5.6421	6.0341	6.0624	6.1001	4.9686	5.1707	5.3431	6.2211	5.4141	5.5798	5.6803	5.2418	5.7936	5.4624	5.5395	5.2095	5.9179	5.8585	5.673	5.7285	5.1819	5.2052	5.5865	6.3542	6.4791	5.4535	5.2791	6.1934	6.2401	5.4074	5.9998	6.045	6.5251	5.546	4.706	5.575	5.0997	4.3716	6.0197	6.7324
PF3D7_0812100.mrna1_1	PF3D7_0812100.mrna1_1;2555	2555	6.3707	5.857	4.4621	4.9083	4.121	3.842	6.2311	4.3554	2.862	5.9229	5.0479	5.2525	5.6413	2.6276	4.8074	5.2854	5.4492	3.4114	4.3875	6.826	7.0746	5.6548	5.5756	5.2743	5.3837	5.6702	4.7892	5.4029	7.3211	5.9165	4.5135	5.7312	4.6927	6.6618	5.3947	4.0993	3.9098	5.0853	5.4463	5.7882	4.5329	4.9274	6.0779	5.3981	5.0418	5.0343	5.1424	5.1202	4.9293	6.1258	5.6929	5.5561	3.9588	6.2151	4.8278	4.7787	5.6029	5.2106	5.3865	3.8709	5.5236	6.0796	5.9715	8.4685	5.986	4.5729	5.5024	5.8133	6.2595	5.3698	4.3291	4.957	5.1579	4.6387	5.4998	5.5577	6.6384	6.0358	5.9679	6.1348	4.2265	6.3395	5.7038	6.2114
PF3D7_0812100.mrna1_1	PF3D7_0812100.mrna1_1;2556	2556	5.7156	6.0734	5.3391	4.9402	3.9653	4.7317	5.2472	5.3844	3.8339	6.2617	4.5091	2.1795	4.9561	2.342	4.729	5.784	4.6082	4.0883	3.3923	6.8043	4.6129	6.65	5.5276	4.5002	5.3016	3.6611	3.9873	3.7918	6.4146	4.8243	6.2767	4.942	4.8304	5.4764	4.6531	3.3674	4.0866	3.6871	7.3326	4.382	5.2566	4.6588	3.7301	4.774	5.4841	5.4019	6.507	7.3525	4.4912	4.8997	4.6064	5.4416	4.1177	5.7358	4.9607	5.6823	5.1743	5.406	4.4938	7.9554	5.3298	5.7439	6.1739	5.0369	5.3872	5.1022	4.4686	4.975	5.1957	4.986	5.0836	3.9709	4.116	3.9136	7.913	5.4809	7.0235	6.0503	5.6625	5.5138	4.7004	3.516	5.9667	5.7756
PF3D7_0812100.mrna1_1	PF3D7_0812100.mrna1_1;2557	2557	6.0166	5.5487	5.111	4.5558	4.8329	4.9193	5.1574	4.7098	4.278	4.6011	5.0112	3.9828	4.9439	1.3896	4.9928	4.8032	5.0479	4.3854	4.6147	5.6326	5.5957	4.5211	4.3861	5.0126	5.4426	4.1489	4.0009	5.1743	6.0334	4.5969	4.0356	3.8379	3.5211	4.6047	4.8156	4.1739	4.3957	4.9307	5.0518	4.0687	4.6809	4.2087	4.4893	4	5.0233	4.5472	5.4343	5.4848	4.0942	4.4436	5.1747	3.6311	4.0268	4.8319	4.8644	4.2118	5.4867	5.6594	5.0802	7.0098	4.0453	5.1819	5.6291	5.3635	3.3785	5.3034	4.9672	4.0108	5.2399	3.9486	5.9028	4.0009	4.3441	4.8817	6.9129	6.0279	6.3201	4.0418	6.0566	4.4356	4.5619	2.9449	3.4712	3.8924
PF3D7_0812100.mrna1_1	PF3D7_0812100.mrna1_1;2558	2558	5.8826	4.1326	4.5441	5.2664	4.6317	4.6392	4.2373	3.3827	3.466	6.4624	4.8151	4.0824	4.4893	2.1667	4.841	4.6982	5.0009	4.585	4.5354	2.0738	3.7613	5.0197	5.2551	3.2079	5.0281	2.541	4.7835	3.3785	4.3103	5.4346	5.4111	4.4886	4.266	4.106	4.3971	4.1424	5.575	4.8273	4.8268	3.5777	4.5304	4.5862	4.4816	4.8669	4.2987	4.4809	5.4679	4.6938	5.5021	3.5484	4.8156	4.1538	3.373	5.4182	4.7361	1.3561	4.433	5.0972	4.3681	5.1989	4.9303	5.2843	5.0841	4.4686	5.5814	5.2445	3.6346	4.6223	3.06	5.5295	4.0117	4.5204	5.7382	4.8625	6.1882	5.0527	5.7832	4.4026	6.0041	4.8354	4.1787	5.191	5.3388	5.0483
PF3D7_0812200.mrna1_1	PF3D7_0812200.mrna1_1;291	291	5.7869	6.121	4.4912	4.7038	2.3306	4.211	5.527	4.0892	1.9598	6.1761	5.2806	4.0959	5.1835	3.4607	3.7549	4.9644	4.8309	2.85	3.257	4.033	5.582	5.1703	5.4777	3.3219	5.1926	1.1375	6.6298	5.2388	4.354	6.2976	5.5832	2.4303	4.3757	4.3806	4.033	6.8251	3.7038	4.9777	5.3796	4.5759	3.3716	4.3277	4.0215	3.1489	4.009	4.6876	4.7829	4.6531	3.4276	4.504	4.7618	4.0858	2.8217	5.1457	5.2687	3.306	4.2987	5.5762	4.9208	3.5801	4.2311	5.9602	6.6368	4.1843	3.9855	4.9855	5.5438	4.5765	6.5753	4.4121	4.2102	3.942	4.7485	4.9777	4.6194	4.8248	5.9658	3.9364	4.4019	4.9184	3.7908	3.9672	4.278	4.1675
PF3D7_0812200.mrna1_1	PF3D7_0812200.mrna1_1;292	292	5.4896	5.3388	5.6857	6.8664	3.9846	3.0942	4.8802	1.0072	4.5292	6.4583	6.2263	4.0644	6.7674	2.257	3.1227	4.6685	4.7866	9.5995	3.9117	5.2005	6.2468	2.4751	4.3903	4.1043	4.5398	5.5211	6.3112	5.489	4.7645	4.565	5.3878	3.6112	2.6668	5.1623	4.7087	4.9869	4.0072	4.6165	5.033	3.3951	4.4496	4.225	4.4529	5.0475	4.4456	3.6159	4.3356	5.849	5.8812	4.0909	4.2311	6.0819	2.4906	6.1436	4.4046	4.4816	5.7276	5.0505	5.1461	4.2555	4.8938	5.9136	4.5304	4.2001	4.9607	4.4542	5.0161	4.9982	4.6247	5.3194	4.9704	4.8505	5.4722	3.6508	4.888	4.5783	6.6021	4.6594	5.0201	4.842	2.9873	4.228	4.4699	4.8032
PF3D7_0812200.mrna1_1	PF3D7_0812200.mrna1_1;293	293	5.8374	6.0665	5.5829	4.2087	3.4764	4.8324	6.3797	7.2011	2.0841	6.0112	4.5014	4.2157	5.1647	3.844	5.4777	5.0985	4.6786	2.4725	4.2839	5.1607	10.4936	4.5192	3.9718	3.6736	5.0579	4.4289	6.2192	5.5002	4.5892	6.0708	5.3813	4.3964	4.6223	4.1835	3.2869	4.9579	4.9449	5.8237	5.2392	4.5014	3.7677	5.211	5.0281	4.4175	5.314	3.3923	5.2087	4.2839	3.4841	4.0045	4.4777	5.1355	3.6927	5.7325	5.8607	4.7082	4.8694	5.2079	5.382	2.6346	4.3169	6.3223	5.0383	4.7655	3.2095	5.2772	4.4296	5.407	5.3125	4.9941	4.9045	5.2133	3.8934	7.1313	4.8384	4.2242	5.8657	5.2157	6.0099	5.0535	4.9561	3.4005	4.8634	5.6539
PF3D7_0812200.mrna1_1	PF3D7_0812200.mrna1_1;294	294	6.4296	5.3992000000000004	4.8248	5.0112	3.9588	4.916	4.1546	5.2931	2.1506	5.6614	4.712	4.3834	5.4459	3.2795	4.7517	4.4396	5.0618	4.4976	4.382	4.106	5.0272	4.1787	4.749	5.6977	3.8359	4.1077	6.2489	3.8787	5.1502	5.8938	5.0215	2.6758	5.0036	4.9602	4.696	4.204	4.8972	5.557	5.0828	4.3519	4.62	4.7597	4.5304	4.4861	3.7474	5.6323	5.1875	4.8135	4.6496	3.2555	5.6721	5.5413	4.5223	5.2928	5.0644	4.5008	4.4202	5.2196	5.8425	4.541	4.9293	5.8293	6.1008	4.8475	4.347	5.0951	3.6871	5.7206	4.7703	4.8243	4.2157	5.1599	6.0301	5.5653	4.8674	4.9364	6.993	4.7344	5.9871	5.0286	3.7334	3.9117	6.7904	5.8585
PF3D7_0812200.mrna1_1	PF3D7_0812200.mrna1_1;295	295	6.8522	5.3291	5.1064	3.6781	4.9165	4.2645	5.1131	4.8048	2.774	5.5068	5.6355	5.6418	5.4336	4.101	4.6943	5.133	4.9392	4.7301	5.0887	6.1334	5.1751	4.8374	5.1469	5.5251	4.5795	4.682	3.4195	4.5747	5.353	5.757	5.4486	4.691	4.6954	5.246	4.2957	3.3363	3.189	4.8777	5.0704	2.9745	4.9616	4.1359	5.582	5.3151	4.9968	4.3103	5.0188	3.6679	3.9891	4.6381	4.9293	3.9505	4.0883	5.9955	4.4699	4.4764	4.859	4.9336	6.2416	4.0626	5.2724	5.6721	5.7766	6.5437	4.8963	6.0518	5.1787	5.9376	5.632	4.7355	5.0955	5.7466	4.9709	5.1514	5.1123	5.2392	6.6541	4.9625	7.1919	5.3074	5.6599	4.3611	5.4121	5.8733
PF3D7_0812200.mrna1_1	PF3D7_0812200.mrna1_1;296	296	5.5886	6.4177	6.1056	5.299	3.9059	4.6094	5.3663	4.366	4.7613	6.8561	6.5184	4.785	5.4189	4.2388	4.3806	5.6381	6.1262	3.1077	5.1252	5.5214	5.1502	3.852	5.5847	4.8987	5.4696	3.0841	5.3757	4.7923	5.1747	5.5068	4.9112	4.3118	5.9329	5.4896	5.0103	4.742	5.2437	5.2536	5.2668	5.106	5.1751	4.3681	4.785	5.2909	5.6223	5.1546	4.5429	5.76	3.2265	5.1867	5.0605	5.1851	3.7071	5.1031	5.3038	4.889	3.7236	5.3438	5.3295	3.7772	5.7054	5.8733	5.2902	6.094	4.2087	5.0246	4.1969	5.6129	6.8054	5.435	5.323	5.0875	5.898	5.3431	5.3291	5.6702	6.1194	5.723	6.3787	6.1659	5.295	7.1862	5.0605	7.6498
PF3D7_0812200.mrna1_1	PF3D7_0812200.mrna1_1;297	297	5.8066	4.9193	4.406	5.2133	3.5423	4.5601	4.8197	5.5179	3.696	5.5135	5.5211	6.2731	3.5373	4.4679	3.1538	5.4838	5.3445	4.433	4.5304	5.7965	4.8948	5.2307	4.1152	5.5072	5.0725	4.2188	7.8657	3.7666	5.5978	5.7821	5.4453	3.6381	4.5379	5.0963	4.6502	6.8229	5.0268	3.3743	5.8314	4.1723	3.7623	2.8258	6.1532	4.6381	5.9809	4.9486	5.7795	4.1938	3.742	3.9495	4.5777	4.9146	3.3103	5.2532	4.9773	4.6542	4.7236	6.0121	5.4764	4.8288	5.5573	5.4033	5.1214	7.7241	5.4019	5.4883	5.0968	5.691	6.2677	5.2238	5.0883	4.6954	4.2898	3.8934	5.641	6.0314	6.261	5.2898	8.2347	5.9227	4.7996	5.6996	5.5336	6.9079
PF3D7_0812200.mrna1_1	PF3D7_0812200.mrna1_1;298	298	5.3158	5.3851	5.0018	5.2479	2.9336	4.3103	5.2361	5.6331	3.9279	5.4976	4.5705	4.3031	4.1906	2.0036	4.8904	4.8217	4.5735	3.2913	2.3074	5.2836	5.3754	3.7729	4.3038	4.4738	3.591	4.7021	4.3702	4.7934	5.478	5.7514	5.4718	3.5826	2.7181	4.6235	3.5705	4.3618	4.3937	5.6848	5.098	3.6859	4.6622	3.3334	5.1375	4.3118	4.797	3.8298	4.9732	4.6702	4.7175	4.5987	5.7785	5.3923	4.785	5.6067	4.9869	3.1938	4.7485	5.3882	4.9189	4.8782	5.7227	5.5765	5.4851	7.0237	4.839	5.1783	4.7093	4.6854	5.1318	5.3684	4.5795	5.1247	4.3771	6.2889	4.1803	5.4848	7.0036	4.7613	6.9785	4.9021	5.2898	4.3785	5.0853	6.0652
PF3D7_0812200.mrna1_1	PF3D7_0812200.mrna1_1;299	299	5.8174	5.4886	5.4679	5.4542	3.8278	4.0583	6.0025	2.7355	3.7126	5.2422	5.0678	4.8186	5.5868	4.1787	4.4162	5.6896	5.3684	4.8684	3.9174	5.7423	5.8753	4.3674	5.5762	5.4748	4.9505	3.6859	5.6645	4.4725	6.2559	6.0551	5.2865	4.3118	4.2817	5.1635	5.0448	3.7793	4.3462	5.0045	5.889	4.1875	4.0099	2.9727	4.9968	4.4744	5.8293	4.6456	5.3114	4.8777	5.4019	5.1185	5.2687	4.9612	2.6508	6.1699	4.6893	5.0553	4.1293	5.7589	6.0616	4.4686	5.2649	6.2116	4.9787	6.0646	5.2713	4.4482	5.1882	4.7415	5.701	5.5497	4.2157	4.565	4.8084	4.7344	5.0339	5.6026	6.6128	5.8797	6.5527	5.79	5.5148	4.9514	4.2311	6.6201
PF3D7_0812200.mrna1_1	PF3D7_0812200.mrna1_1;300	300	5.972	5.6132	5.4057	5.3366	3.729	5.383	5.3438	5.0742	4.4647	6.3514	4.2426	4.0036	5.4806	2.9107	4.8037	5.0747	5.1272	4.9397	5.4647	6.723	5.1631	3.6588	4.9146	5.3565	5.7634	3.8339	6.4353	5.0518	5.9725	6.4231	5.0396	2.848	5.5607	5.067	4.7082	6.4786	4.6011	5.2902	5.1871	4.2396	4.889	4.6769	5.1181	5.7363	5.3868	4.6702	5.1181	4.1473	4.9397	4.8797	4.9625	4.437	2.7908	6.1641	5.6473	4.6047	4.785	4.8171	5.6727	4.4012	5.7079	7.6579	5.3816	9.2445	5.8009	4.6736	5.2145	5.1603	7.8787	5.7869	4.5868	6.0213	5.5699	5.7957	5.3466	5.9086	7.9114	5.0665	9.0251	5.8329	5.5972	4.8565	5.5868	7.7708
PF3D7_0812200.mrna1_1	PF3D7_0812200.mrna1_1;301	301	6.0477	4.9709	4.585	5.6803	3.0126	4.4893	5.4883	3.9514	3.479	6.2946	5.2261	3.9059	5.1098	0.3219	4.8718	4.7366	5.9212	6.3787	5.3056	5.9656	6.2342	4.1293	5.2196	6.1459	5.2376	3.7824	7.2823	5.0959	6.2642	7.674	4.9832	2.7527	5.1189	5.5801	4.9764	6.2628	4.4679	5.8245	5.8605	4.2456	4.2593	4.0942	4.9986	7.186	6.0056	4.0917	6.2702	5.8696	4.3618	5.4162	6.2662	5.1827	3.6112	6.3821	5.738	4.2418	5.2813	5.8834	5.4145	6.5596	6.2477	8.3906	5.1707	10.6581	5.714	5.8941	4.9805	5.5416	8.6172	6.28	4.6949	4.9676	6.1815	4.6241	5.8354	5.6659	8.2525	6.0913	10.2217	5.5925	5.3052	5.607	5.2184	8.4313
PF3D7_0812200.mrna1_1	PF3D7_0812200.mrna1_1;302	302	7.6849	4.337	4.853	6.1106	5.4336	4.2765	4.4588	5.5561	4.3009	8.5601	2.5033	7.5547	4.6611	3.1827	3.9561	5.8189	5.8344	6.2871	5.0268	6.4026	6.1869	5.1779	4.995	5.5674	5.076	4.729	8.4279	6.5932	6.8268	7.2689	5.9857	5.2327	4.9896	4.8728	3.7192	8.5371	4.2772	6.5656	6.8814	3.8817	6.3386	4.887	5.5024	6.8678	7.4895	4.2032	5.7219	7.5329	5.463	6.1801	5.6053	5.8006	4.1489	7.6336	4.8369	4.6433	6.6513	5.2987	6.0201	5.2273	5.4419	9.0941	6.1043	11.8944	6.2096	6.1489	5.496	4.7506	5.3892	4.1906	3.6814	7.4763	5.9472	5.9916	5.3642	5.3306	8.7913	6.1169	12.0861	5.0391	6.2294	3.9486	5.4857	4.814
PF3D7_0812200.mrna1_1	PF3D7_0812200.mrna1_1;303	303	6.5455	4.5558	4.9533	5.4426	3.4867	4.8875	5.7882	5.0535	3.0993	6.3313	4.5862	6.8312	5.9523	3.7803	4.6241	4.7506	5.9948	5.5081	2.0461	6.0841	6.5463	5.2392	4.9402	4.4575	5.6212	5.3092	9.5417	6.2054	6.0074	7.6456	5.8037	4.3992000000000004	5.4029	4.917	4.4848	8.7325	5.2464	6.4598	6.0824	4.0652	5.5786	4.3882	4.917	7.3096	7.0465	3.2585	5.5786	6.1012	5.2817	6.6196	6.2784	5.4101	4.8585	7.0421	5.4026	4.934	4.9425	6.672	5.8968	4.5801	4.1408	9.4691	6.0507	12.5676	5.9519	6.278	4.2525	5.4535	5.7882	5.3909	4.9514	6.3091	6.7906	6.2149	5.4232	6.3185	9.2876	5.8795	12.5784	5.527	6.7186	5.2817	5.9907	5.4666
PF3D7_0812200.mrna1_1	PF3D7_0812200.mrna1_1;304	304	8.2161	6.3628	5.6921	6.1753	4.5497	5.2847	6.3438	5.6724	4.857	8.0231	5.5598	8.6019	5.9165	4.0108	5.5361	6.7332	5.9449	7.5011	5.4757	7.3947	6.5121	5.1461	5.6349	4.6724	5.9004	4.2441	12.5488	5.6764	7.0058	8.5199	6.6247	5.4845	6.238	6.3025	5.0374	11.1147	5.3882	8.4347	8.2085	3.9809	7.031	5.2067	6.6107	8.8087	8.5593	5.4229	7.1626	9.0319	10.3477	7.8466	6.3551	6.4182	6.1196	7.8395	6.031	5.8102	5.7301	6.5694	6.4376	6.0067	6.0811	10.9084	7.6115	10.7114	5.6993	7.1582	5.433	9.9151	8.4851	5.7918	6.2455	6.394	7.4594	5.689	7.228	7.4022	9.9605	6.6769	10.5211	6.5333	7.6606	5.6496	7.8657	10.0098
PF3D7_0812200.mrna1_1	PF3D7_0812200.mrna1_1;305	305	8.6389	5.7189	6.5765	6.6761	2.6323	5.714	6.7799	6.6431	4.7692	7.2486	5.9556	8.2013	6.4194	3.5484	5.5865	6.9258	7.0408	7.6901	5.9279	7.4159	7.9956	5.8897	5.2365	5.8377	7.0914	6.1922	10.9137	5.846	7.3619	7.0057	6.7541	4.4403	5.7565	6.9568	4.9896	10.9418	4.9676	8.0507	9.0605	4.7279	6.9594	5.4033	6.7495	8.2281	7.5946	6.2758	6.6502	9.0886	6.994	7.2157	7.4689	6.2564	6.1064	7.4026	5.6778	5.3923	6.7973	6.7323	6.2506	6.2564	6.5929	11.1262	7.152	9.2466	6.4148	6.6885	5.3466	5.8199	7.1556	5.9505	5.4356	6.767	6.9612	6.8235	6.9089	7.5456	11.046	7.1086	10.0177	6.3228	7.3621	5.6673	6.8896	7.1978
PF3D7_0812200.mrna1_1	PF3D7_0812200.mrna1_1;306	306	6.7647	5.993	5.9957	7.6376	3.8807	3.8904	5.2494	3.568	2.5656	7.2878	5.8567	5.3551	7.0921	4.6921	5.029	6.5253	6.464	4.5472	5.7471	7.2774	8.0355	5.479	5.3702	4.4874	6.1031	4.6218	9.5409	6.0041	6.1677	8.1574	6.9975	5.1735	5.0308	6.9174	5.5002	10.2095	2.342	8.2756	7.4875	5.302	6.0085	4.6106	6.1938	7.8754	5.3927	5.2227	7.3969	6.4902	5.4656	6.7133	6.7905	5.3851	3.2555	6.4555	5.6812	4.888	5.2005	6.5541	6.5514	6.1179	5.1497	9.2188	8.3503	6.1189	5.7557	6.8606	4.757	5.4114	5.8405	5.6622	4.0108	4.8222	6.5993	6.1027	5.9784	5.7589	8.8663	6.4486	7.7274	5.7306	5.7856	5.9551	6.0648	6.1675
PF3D7_0813000.mrna1_1	PF3D7_0813000.mrna1_1;166	166	6.1876	5.1934	5.7578	5.6174	5.6545	5.2709	5.7918	4.6311	4.3255	5.8527	6.3939	4.4263	5.3288	4.4614	5.6721	6.1528	6.0775	4.6352	5.7999	6.9054	6.2234	5.9404	5.3593	6.0496	5.862	4.8515	3.5632	4.8977	6.8325	6.4284	6.7943	4.9303	6.4368	5.2924	5.1719	4.0575	5.8765	6.1185	5.7525	5.0609	4.8339	4.0909	5.7184	6.2116	5.753	4.8012	5.8522	5.1579	5.3067	6.6106	5.4854	5.1502	4.1554	6.2726	5.7131	5.1098	6.21	6.0407	5.5726	6.5767	5.7892	6.1031	6.0747	5.8768	5.3248	5.8412	4.6707	5.6369	7.0594	5.2292	3.6848	4.9481	6.7323	5.2487	5.8163	6.6137	7.0123	7.8319	7.4847	5.5549	5.2044	4.7398	5.3147	6.6073
PF3D7_0813000.mrna1_1	PF3D7_0813000.mrna1_1;167	167	6.921	5.2939	6.246	5.9047	5.0032	5.3388	5.9369	4.1691	3.0321	7.0776	6.8852	6.68	5.784	1.3618	4.7882	5.04	4.8748	5.04	4.585	6.6748	6.7287	5.1457	5.6381	6.7729	6.054	5.6885	4.0942	4.5242000000000004	6.2583	6.7098	6.2657	3.7592	6.6844	7.2494	5.5635	4.9006	6.4946	5.2468	5.5129	5.4128	4.9495	4.2898	5.7711	4.9241	5.517	5.6907	6.0213	5.275	5.4199	5.0312	5.2585	6.6575	6.1835	6.0641	4.9542	4.9565	5.4229	5.6147	5.2536	4.852	5.9547	6.8921	4.7819	5.732	5.3604	6.5708	5.2141	5.1018	7.0282	5.7252	5.5509	4.9932	6.4749	5.7068	5.7554	5.7021	7.0214	6.0429	6.6495	5.9227	4.5801	5.4812	5.9563	7.0261
PF3D7_0813000.mrna1_1	PF3D7_0813000.mrna1_1;168	168	7.1909	6.1948	5.4581	5.9905	5.6023	5.9491	5.823	5.5635	5.0215	7.2133	5.6476	5.0018	6.1477	4.2994	4.8684	4.6206	5.732	4.61	5.1969	6.997	5.3052	5.898	4.9293	5.7552	5.2891	5.6375	4.3813	4.8787	6.3681	6.3688	6.3381	3.9364	5.862	4.8664	6.1315	4.2304	4.5951	5.4621	4.9016	4.7856	3.904	4.1619	6.2211	4.8836	5.7952	5.5078	5.9812	6.9523	4.4816	5.9839	5.7249	6.1843	3.8875	6.2602	5.3416	5.4366	5.5311	6.0339	6.3078	4.9312	6.1241	6.9064	5.0691	5.1538	4.9649	5.541	3.9727	5.8517	6.8544	5.6716	4.4033	5.7981	6.0644	5.5586	4.7613	5.9547	7.0053	6.2854	7.3713	5.8987	4.797	4.6513	5.6326	7.3094
PF3D7_0813000.mrna1_1	PF3D7_0813000.mrna1_1;169	169	6.5561	6.2789	4.8709	5.3995	3.3757	6.201	5.4449	5.7647	4.384	7.0702	6.1024	5.1659	5.3147	3.2615	5.2612	5.1863	5.7541	3.9625	4.9011	5.7821	6.5306	4.4263	4.5928	5.8354	5.3151	4.2563	5.6056	4.5135	5.7398	6.4469	6.2572	4.9919	5.7557	5.7549	4.7824	4.3045	5.6473	5.9542	4.1185	2.067	5.671	3.9136	5.4584	6.1171	5.785	4.0609	5.0904	4.7929	5.0955	4.8565	5.6707	5.7743	5.4588	7.0668	4.8232	4.9383	5.5619	5.1707	5.1993	5.9681	5.2731	6.6441	4.6854	5.1671	4.393	5.4735	4.3413	4.2906	6.0559	5.0687	4.8674	5.281	5.3291	4.8263	5.4909	6.228	7.2317	6.7148	6.5818	5.195	4.9364	5.8743	5.1851	6.1886
PF3D7_0813000.mrna1_1	PF3D7_0813000.mrna1_1;170	170	6.5038	5.4152	6.2238	5.1875	3.5198	5.8545	5.5738	4.0635	3.5472	6.7257	5.5714	6.973	5.7926	2.6826	4.9923	4.5975	5.6679	4.0312	4.6381	6.4512	6.143	4.5304	5.0635	7.0586	6.8556	5.2468	3.2403	5.1587	6.5475	7.0929	6.5016	2.7093	6.8764	6.26	5.643	3.729	6.7233	5.1973	5.2376	3.6439	5.4293	4.4209	6.2161	5.9761	6.3368	4.4906	5.6579	4.4621	5.1297	5.1587	4.7661	6.1681	5.3968	6.4248	5.2839	5.0682	5.7931	5.1965	5.61	6.3318	5.3968	6.8225	3.0993	5.3041	4.2957	4.851	5.6407	5.5254	6.7397	4.9973	4.6605	5.441	4.6904	5.0527	7.5461	6.3477	7.1742	6.7999	6.9535	6.2837	5.7328	4.479	5.6032	7.4051
PF3D7_0813000.mrna1_1	PF3D7_0813000.mrna1_1;171	171	7.1619	5.3896	5.2961	6.0341	3.2449	5.5732	5.6372	5.4947	4.4053	7.2781	4.7703	5.1355	5.4832	2.3363	4.8017	4.6182	5.8248	4.5354	5.0704	6.0034	6.8569	5.9472	3.8895	6.1687	5.2005	5.1859	4.8505	5.2149	6.3899	6.2902	6.5983	3.6542	5.0325	5.2931	5.1473	3.4828	5.625	5.3183	7.79	4.3212	4.8659	4.2787	5.6907	5.477	5.9079	4.5148	4.9307	6.0361	4.0531	4.2418	5.5838	6.1691	5.3705	6.4373	5.3441	4.7798	5.0544	5.1735	6.0215	5.5395	5.8804	6.0224	5.4845	5.0913	5.2854	5.6764	5.9345	4.2441	6.8244	4.8866	5.3586	5.2307	5.1367	4.641	6.4845	5.9227	6.7467	5.9903	6.9915	4.9472	4.1334	4.1334	5.5116	7.4327
PF3D7_0813000.mrna1_1	PF3D7_0813000.mrna1_1;172	172	5.8994	5.2664	4.986	6.292	4.8334	5.4155	4.915	5.0063	5.272	4.8987	4.9146	5.0206	5.3151	4.4356	5.8271	5.0942	4.5521	4.5373	4.3291	6.4138	6.1613	5.254	4.3944	5.3169	5.7358	3.1077	5.2296	5.6168	6.1621	6.1729	6.0607	5.7999	5.3132	5.3681	4.1169	5.2791	5.9953	5.0682	5.4459	3.86	5.4114	5.4472	5.8795	5.4634	4.1683	4.9093	5.2434	5.6559	5.0622	4.1811	5.2787	6.011	5.195	5.3906	4.8782	5.0334	5.1449	5.9103	5.6755	4.8156	4.7334	5.9619	5.5801	4.1715	4.7549	4.2698	5.2687	5.5592	7.769	4.5668	5.121	5.3747	5.0241	5.3034	6.6556	6.359	6.6014	6.1123	6.5606	4.9312	5.5438	3.516	5.7057	6.8997
PF3D7_0813000.mrna1_1	PF3D7_0813000.mrna1_1;173	173	6.853	5.4403	5.7774	5.4216	4.8099	6.0175	4.8704	4.9369	5.2961	6.4624	6.1056	4.2928	6.1595	1.189	5.8892	5.3067	5.1169	3.7115	4.7913	5.6389	6.0312	5.6032	4.3896	5.7115	5.7206	4.3313	3.433	4.6571	5.5163	5.144	4.4323	4.3082	5.7546	5.0197	5.4845	4.9165	5.5163	5.0648	4.4522	3.211	4.7382	4.8379	5.7412	5.0985	4.7929	5.5018	5.4175	6.822	4.6899	4.5027	5.7708	5.848	3.7004	6.974	5.0892	5.1558	4.4777	4.3597	5.6328	6.6579	5.4229	6.2369	5.8063	4.9782	5.7923	5.8407	4.61	4.8743	6.0213	5.6047	6.5899	5.6851	3.7939	5.0361	7.4061	5.5925	7.0792	6.1056	6.6162	5.1811	4.6904	3.6576	5.2506	5.5942
PF3D7_0813000.mrna1_1	PF3D7_0813000.mrna1_1;174	174	5.9959	6.0261	4.9745	4.6893	6.1952	5.1309	5.8472	5.0139	5.9896	5.9383	5.1185	6.0195	5.2615	5.9977	5.4512	5.7057	6.0605	2.5385	4.4336	6.2513	5.9105	5.5786	5.5201	6.4315	5.1346	3.263	3.6264	4.8792	6.6836	5.6974	5.4219	5.602	5.9484	5.3085	3.7527	3.9117	5.7145	4.7219	5.3234	3.4854	4.5619	4.5053	5.3854	5.6407	4.3096	5.8283	5.2521	4.7252	4.4995	5.4002	4.8309	4.8723	3.3937	6.1797	5.3975	4.8037	5.073	6.0213	5.8045	6.2176	7.4799	6.2817	6.0014	5.6985	5.4306	7.4086	5.2028	5.9521	6.6314	5.6707	4.5279	5.4722	7.0954	5.2145	5.0365	5.803	6.9623	5.4938	6.1457	5.6023	5.1355	4.9463	6.0768	7.1177
PF3D7_0813000.mrna1_1	PF3D7_0813000.mrna1_1;175	175	6.273	5.784	5.2547	5.9864	4.6485	6.154	5.8235	4.5838	4.0917	6.1795	4.5844	5.2506	4.3792	4.6724	5.0444	5.6628	5.3001	5.3761	4.9658	5.9074	4.8063	6.1114	4.4854	6.0029	5.7506	4.5814	5.3316	4.4764	5.9148	5.8276	6.2924	4.3743	4.756	5.1148	5.2664	4.5008	5.3252	5.2664	5.3111	4.6536	4.1473	5.3125	5.9523	5.3494	5.2521	5.1711	5.6927	5.1587	4.9435	4.9307	5.9177	5.5481	5.0117	6.0883	4.6854	5.0781	4.9392	5.9203	5.2645	4.7137	5.8585	5.2787	3.6473	5.1803	5.0802	4.7944	5.3023	6.3167	6.9134	5.2346	5.2106	4.7344	5.9798	4.1424	5.9488	5.861	7.0098	5.1485	6.696	6.6813	4.0179	4.3971	5.3198	7.5922
PF3D7_0813500.mrna1_1	PF3D7_0813500.mrna1_1;111	111	12.1061	9.0444	5.8143	9.7804	6.7412	9.1497	9.1277	9.7299	7.7011	11.5064	8.0023	8.3058	10.1699	8.5796	7.9833	8.1348	11.0148	12.8714	6.1959	9.7202	11.4792	10.5489	10.7789	13.013	5.5416	5.2284	12.3023	7.0843	9.6518	11.2065	12.0139	10.6778	14.45	7.0827	6.0045	12.0172	8.91	7.6094	8.2338	9.0019	5.5966	10.0473	7.8829	8.0365	10.9075	7.3307	7.2689	9.7592	4.3978	10.2469	7.2576	11.6186	8.9561	6.6827	8.0484000000000009	6.3457	8.1361	12.0559	10.0599	9.035	8.0356	10.4173	10.6979	8.3064	10.8239	9.6161	6.7431	10.6552	11.7018	8.6648	7.5366	9.7049	12.884	10.3247	8.8563	8.0483	10.8835	8.917	9.0587	11.4898	10.2696	7.7669	11.0948	13.3973
PF3D7_0813500.mrna1_1	PF3D7_0813500.mrna1_1;112	112	11.7642	8.5506	5.9432	9.1428	7.1177	8.6241	9.0536	9.932	7.0227	12.1733	8.2422	8.0818	9.3137	7.5869	7.8361	8.3461	10.8476	11.9571	6.4594	10.1732	11.7948	10.8772	9.6104	13.161	7.2727	6.3663	11.4936	7.3289	10.2217	11.5417	11.9935	9.2122	14.5344	8.2974	5.8773	11.7976	9.1603	7.6045	9.5186	8.6331	7.0988	10.1924	7.6968	8.4376	11.2716	7.5416	7.0161	9.8132	5.3565	9.732	7.1574	10.8309	8.6123	6.9445	8.4612	5.8457	7.6681	11.5825	9.6857	8.9308	8.4534	10.4397	10.3459	8.2379	10.2715	9.5864	6.2361	10.4816	11.7734	8.883	7.6714	9.0382	12.5461	9.5051	9.308	8.3587	10.8991	10.3533	10.1963	11.2327	10.0221	7.2383	11.3833	11.9326
PF3D7_0813500.mrna1_1	PF3D7_0813500.mrna1_1;113	113	12.1492	10.0008	5.6868	9.193	6.9516	8.0199	9.4992	9.3032	7.2792	12.0895	8.2847	8.1772	9.7858	7.908	7.208	9.6797	10.2796	12.3332	7.6874	10.3659	11.7407	10.5508	10.2478	13.0171	7.1581	5.6619	11.2467	7.4722	10.2824	11.6742	12.3914	10.8141	14.4216	8.222	5.98	10.7576	8.0034	7.4212	9.1149	9.6379	8.6395	8.4007	9.0845	7.9345	11.0989	7.6564	8.502	10.0292	5.5738	9.7751	8.0185	9.9482	8.6098	7.1728	8.8134	6.1418	7.6966	11.6861	10.1346	9.0568	7.5243	10.3482	10.9675	9.1442	10.7219	9.7272	6.931	10.7674	12.427	9.667	7.9126	9.1322	12.2357	9.8921	9.2106	7.5578	10.7265	9.7341	10.6358	11.1354	10.568	7.5422	10.8781	12.7119
PF3D7_0813500.mrna1_1	PF3D7_0813500.mrna1_1;114	114	10.2395	9.8002	6.2856	8.4194	7.0874	8.7607	9.2952	8.9694	7.2321	11.0257	7.0683	6.2176	8.797	7.8463	7.7601	9.8342	9.5318	12.4791	6.0527	8.5474	11.0897	10.2529	9.3349	13.0628	6.4527	3.9718	12.305	5.9148	8.6289	10.8737	11.7282	9.1224	13.2445	7.0223	5.7423	12.2566	8.3722	6.8076	8.0658	9.3931	8.8746	9.1942	7.7331	8.1876	9.8037	7.228	6.5481	9.0459	6.1896	9.7764	6.238	10.6332	7.0396	7.3237	8.0449	5.4545	7.0725	11.5737	8.2963	8.5726	6.557	9.4258	10.1141	7.7003	9.9408	8.0338	7.1327	9.8635	11.1515	9.0345	7.1256	8.4448	12.2203	9.4404	8.5696	6.7201	9.7127	9.0759	9.3752	10.6514	8.5285	7.8412	10.5943	11.6902
PF3D7_0813500.mrna1_1	PF3D7_0813500.mrna1_1;115	115	10.59	8.9616	4.8777	8.2581	6.1813	8.6922	8.1164	8.0814	5.8839	10.7139	6.8824	6.6668	8.2394	7.5033	8.5588	8.5833	9.1329	12.1598	5.3423	7.9869	11.0784	9.6967	9.3281	12.7389	5.5254	4.7876	10.652	6.2327	8.1365	10.2387	11.3375	8.6306	13.9392	6.3354	6.8149	10.4041	7.3355	7.0178	8.395	8.5476	7.1457	7.1278	7.1241	7.3536	9.2388	6.1338	6.8217	8.818	6.0415	8.4266	6.1114	9.9389	6.8084	7.2797	7.5141	5.2983	5.939	11.1587	7.4925	7.5009	5.8968	9.451	9.2987	7.7997	9.4048	7.9135	6.7359	9.2246	10.8836	8.8866	6.1008	7.547	12.0793	9.1252	7.9674	5.8447	9.9136	8.9256	9.7641	10.205	8.4956	6.7747	10.0487	11.2173
PF3D7_0813500.mrna1_1	PF3D7_0813500.mrna1_1;116	116	10.4284	8.6512	5.6058	5.4979	8.9683	8.7346	7.9201	8.3793	9.1097	10.3131	6.2893	5.5577	4.7296	9.393	8.3695	8.2637	9.8534	11.6898	4.7677	8.8061	10.791	9.1286	7.401	12.4412	5.2716	4.2149	11.5706	4.7533	8.1716	10.2809	11.3304	7.1723	13.9209	6.4185	4.8379	10.9043	5.3978	6.2988	8.6807	7.9717	7.3107	6.2758	6.8525	7.0102	8.8881	5.7772	4.9653	9.2751	5.7485	8.6444	5.6977	8.8895	6.0464	6.648	7.6053	4.8644	6.9079	11.7069	8.241	6.9047	5.4141	8.8351	9.1126	6.3425	8.5967	6.2692	6.8424	8.7109	9.6282	8.9175	5.511	8.6659	12.2057	8.6287	7.2353	4.7425	9.5068	7.0067	7.475	9.9342	7.2923	6.97	10.0261	9.9091
PF3D7_0813500.mrna1_1	PF3D7_0813500.mrna1_1;117	117	10.2941	9.5895	5.7629	6.233	6.4547	7.9363	8.275	8.1974	6.4055	10.7541	6.378	7.524	6.3161	7.7882	7.377	7.9822	9.0862	11.2579	6.7975	8.3629	10.2794	9.4796	7.8989	12.4598	5.8311	4.957	11.036	6.4278	8.3722	9.8926	11.373	7.7994	13.8101	6.3374	4.9676	10.5391	6.0341	6.8472	7.8154	8.9547	9.1872	6.5048	6.5097	7.0196	8.6724	6.3894	6.1121	8.268	4.934	9.1629	6.0221	9.521	7.0313	7.1438	9.152	4.9819	6.7546	11.155	8.2358	7.8347	5.5783	9.029	9.7995	7.4603	9.5005	6.9262	6.7074	8.4717	9.809	9.1752	6.393	8.5133	11.3991	8.7059	8.0336	6.7955	9.6526	8.6863	8.0896	10.1595	7.2694	7.1401	9.0974	10.4873
PF3D7_0813500.mrna1_1	PF3D7_0813500.mrna1_1;118	118	10.2954	9.6748	5.479	6.7315	6.862	8.3876	7.6299	7.5482	5.4938	10.6259	5.4679	6.1495	6.1119	7.5894	7.5885	8.3217	9.059	11.1486	6.1212	8.8712	10.8257	8.6362	7.0037	12.9578	5.8999	4.5242000000000004	9.7019	5.7541	8.1344	9.7385	11.1583	6.6343	14.3557	6.6866	5.0997	10.2006	6.3597	7.5163	7.8195	8.9849	7.3271	6.4153	5.8963	6.5289	9.0554	6.7137	6.9963	7.8778	4.6753	8.7221	7.8529	7.6549	6.9578	7.0408	8.6842	4.3226	5.9413	11.4573	7.3029	6.8987	5.6041	8.8897	9.8536	7.0609	9.2775	5.8505	7.0711	9.3865	10.9213	8.9198	6.4279	7.6456	12.1641	8.3756	7.5439	5.9312	9.636	9.2715	8.5301	10.2614	6.8545	7.1421	10.2447	10.5842
PF3D7_0813500.mrna1_1	PF3D7_0813500.mrna1_1;119	119	10.6702	9.3675	5.6441	6.8733	5.8834	7.3882	8.0701	6.5786	5.5084	10.8299	5.5027	6.7507	5.6719	7.0256	6.5495	8.4497	7.6988	10.6975	6.1522	7.6929	10.7883	8.4872	6.4464	11.7739	5.9665	5.0009	9.7157	6.4472	7.6138	10.3494	11.4955	5.8659	14.1238	6.4497	4.8929	9.4453	6.4911	6.9326	7.1005	9.1608	7.3413	6.9538	6.9412	7.0089	9.0361	5.9465	6.5269	7.8577	3.6473	8.6754	6.1457	9.2624	6.5899	6.1291	7.2308	3.3306	6.204	11.2891	7.3108	5.8924	5.0374	8.9535	9.8601	7.0899	9.0221	6.156	5.6247	9.3271	10.5752	8.6778	6.5817	8.1201	11.6917	8.5136	6.6928	6.379	9.1185	9.6383	7.7269	9.726	6.749	7.3011	9.4937	9.7585
PF3D7_0813500.mrna1_1	PF3D7_0813500.mrna1_1;120	120	9.8687	10.5017	6.6267	6.6596	6.2149	7.5322	8.4855	6.0152	5.5091	10.0781	5.9479	7.7191	6.805	6.8151	7.4538	9.3967	6.2219	9.5951	6.8446	9.3665	9.6742	8.0719	5.4363	12.3445	5.8379	5.1322	10.7667	6.2765	9.3416	9.3887	9.7115	4.9887	14.1302	6.7074	6.325	9.9721	6.1504	7.6425	7.0891	8.7945	6.5515	7.7062	7.0596	7.833	8.9829	6.2434	6.4502	6.5619	4.9203	8.9473	7.7425	7.9605	8.4777	6.4957	7.4124	4.1465	4.8963	10.0718	6.6935	6.4401	4.7071	7.754	10.935	7.4484	9.4322	6.1278	6.7321	8.9773	8.7778	8.4953	6.1847	7.9862	11.0751	8.7993	7.5517	6.5371	8.8458	9.6196	8.2814	10.5495	5.3903	7.6078	9.29	7.9159
PF3D7_0813500.mrna1_1	PF3D7_0813500.mrna1_1;121	121	7.9971	8.6056	8.2709	6.2696	4.8787	7.1553	8.2422	5.5364	4.6387	8.6687	6.1485	5.7442	6.7503	5.3208	6.3891	8.9906	5.7415	7.1059	5.0005	6.9998	7.0063	4.6826	5.6282	8.3801	6.9548	5.1791	7.3621	5.95	7.2712	8.5688	7.1874	2.6915	10.9959	7.5387	5.7325	7.0406	4.7623	6.1564	6.3726	6.9661	6.2174	5.5138	6.6378	6.6328	7.6287	5.9581	5.6952	6.1089	4.6247	7.4346	6.3268	9.9213	5.4731	6.7085	6.3466	3.9828	5.0152	7.0703	6.5475	5.7774	4.8455	7.5008	8.8625	7.1001	7.6369	5.5847	6.3584	9.1311	6.1829	6.6476	5.8853	6.9222	8.362	8.1021	5.6488	5.3509	8.6752	8.3196	7.8115	7.6753	6.3291	6.2361	9.4485	7.9219
PF3D7_0813500.mrna1_1	PF3D7_0813500.mrna1_1;472	472	8.3898	8.4018	6.1805	7.5045	6.5935	9.7938	6.4351	6.4365	6.1518	9.05	7.684	8.9398	7.1609	6.9457	10.1602	6.093	7.4498	10.5619	5.804	7.2855	11.5391	6.6489	8.965	9.3897	6.5917	8.2607	8.5012	6.0496	7.9907	10.5545	9.009	9.4047	12.3026	7.4483	7.8715	7.4258	6.6388	7.1884	7.7436	8.8218	5.4293	6.106	7.1798	6.2277	7.781	7.2411	6.0665	7.5897	4.9588	8.1585	7.1417	8.3518	7.8972	8.0285	9.4282	5.7821	6.7271	8.9568	6.5367	9.5696	6.6765	10.5074	9.5883	6.9471	8.6652	6.266	6.25	8.5131	8.7587	9.1168	6.9038	7.8613	10.6276	8.7418	9.1067	7.4314	10.671	8.0466	8.2657	9.1485	7.8784	7.6537	8.9588	8.5497
PF3D7_0813500.mrna1_1	PF3D7_0813500.mrna1_1;473	473	8.728	9.0575	6.2355	6.8722	6.314	8.6161	9.5009	7.3778	5.8552	8.8948	7.8292	8.4404	7.5276	6.3651	9.2881	9.58	7.9098	9.3079	5.7296	7.6443	11.5612	5.9658	8.2222	9.6868	6.805	9.6746	6.7069	6.3572	7.9201	9.2756	7.9975	9.1867	11.1138	6.9536	9.4734	6.4162	7.5997	6.8662	9.0294	8.8057	6.9634	6.3992000000000004	8.088	7.1472	9.0563	7.5001	7.0274	8.5763	6.3143	9.2339	7.0271	8.6544	6.2817	7.8335	7.2441	6.0204	6.5092	8.0066	6.5907	10.4122	5.5641	10.4468	9.4429	6.9684	8.8556	5.9322	6.4067	8.7136	9.8156	8.7199	6.4552	7.1749	9.4934	8.7408	9.9515	7.0441	10.5034	8.1344	8.0249	9.0639	7.0869	7.0483	9.1596	8.6976
PF3D7_0813500.mrna1_1	PF3D7_0813500.mrna1_1;474	474	8.3998	7.2792	9.764	8.026	6.7398	9.1444	9.8477	7.6571	6.1285	8.2517	7.9945	9.584	7.4645	6.9115	9.3364	9.8077	8.0448	10.2862	7.0243	8.4568	11.3392	6.3537	8.1144	9.2164	7.5192	8.4831	6.8592	6.3614	8.1737	9.1152	8.4016	7.6525	11.2138	8.109	8.2486	6.2329	7.6817	8.4923	8.7908	6.8374	6.3341	5.925	9.7926	7.596	7.7748	7.3255	7.0367	8.4638	5.7993	11.0847	6.8207	10.6191	7.7269	7.1835	10.3513	4.9293	6.907	7.6157	9.3127	10.1075	6.4133	10.9567	9.1796	7.5159	8.0229	6.3799	9.0909	7.5622	9.2105	10.6913	6.3161	7.9466	9.1265	8.8143	9.417	7.4955	11.117	8.4987	7.8819	8.8047	6.5475	10.1712	8.3009	8.508
PF3D7_0813500.mrna1_1	PF3D7_0813500.mrna1_1;475	475	7.8464	9.3113	5.225	7.1347	5.504	8.6801	9.1617	7.3743	5.7266	8.4428	7.3568	9.3625	7.7473	6.7149	8.8268	8.8132	7.5968	7.0399	5.813	7.9927	12.6386	6.6531	8.0847	8.7243	6.8758	8.4923	7.579	5.878	8.6861	10.7241	7.8886	8.66	10.5666	7.7493	8.1815	6.6765	6.705	7.1292	8.3634	8.1824	4.9873	7.2149	7.8109	6.5854	6.9616	12.6553	6.5498	7.8898	7.8001	8.2835	5.7517	8.2128	7.4931	7.5129	8.9793	4.7027	7.0786	7.4786	6.1043	10.0468	6.578	8.8378	9.3921	7.2868	8.0357	6.4293	6.9235	9.2308	8.0693	9.4659	6.5236	7.609	9.7792	7.9729	10.2415	6.9036	9.9234000000000009	8.7393	8.0903	9.0202	7.0827	8.3498	10.0893	8.3974
PF3D7_0813500.mrna1_1	PF3D7_0813500.mrna1_1;476	476	7.7051	6.2477	6.5308	7.1794	5.2063	8.8698	8.0391	7.136	3.1094	8.1504	6.4012	9.4371	6.2797	5.8009	8.7296	8.9962	7.3645	5.121	7.4898	7.1724	10.2445	6.0527	6.2464	7.2257	6.8618	10.8816	5.7996	7.9624	7.4971	8.0389	8.6149	6.0045	8.0572	7.1846	9.955	5.6147	7.0134	6.9022	8.1106	5.7952	6.1534	6.114	7.046	8.1159	6.1918	6.2143	7.23	8.3397	4.6381	8.61	5.2008	7.3132	5.4005	6.524	7.9355	5.0913	7.0117	7.0565	5.8968	9.9492	6.5624	7.0399	9.2095	7.377	6.8057	8.7803	6.6087	9.3236	7.8406	7.919	5.7706	7.5272	8.8636	7.1073	10.0078	6.7494	8.382	8.5092	6.9234	7.7458	8.9046	7.397	9.8042	7.0195
PF3D7_0813500.mrna1_1	PF3D7_0813500.mrna1_1;477	477	7.542	6.1789	6.3379	7.6752	5.1214	8.4793	7.9654	6.5225	5.8639	7.7049	6.2359	10.191	7.2937	5.3889	7.78	8.8713	6.8338	7.0738	5.8334	7.0108	9.7922	6.1404	7.2259	8.6997	7.7854	8.1515	5.0828	7.7889	7.1144	8.2368	8.7594	6.6651	7.9989	8.5416	7.4699	5.2506	7.2668	7.0552	8.5794	5.8684	7.3658	6.4998	9.1262	6.484	6.4418	6.4557	7.193	7.5161	5.9653	7.7098	14.1348	9.2114	5.943	7.0328	9.5735	4.278	7.2138	7.2954	6.3612	10.124	5.8014	7.774	9.3447	7.393	8.4874	5.3954	6.6897	10.3333	7.5128	8.593	5.7527	7.3386	9.2409	8.0816	10.208	6.6855	8.5513	8.6344	7.7824	8.3598	6.4593	7.8403	10.5367	6.5057
PF3D7_0813500.mrna1_1	PF3D7_0813500.mrna1_1;478	478	7.0548	6.8524	5.4906	6.7159	6.9106	7.268	7.8532	6.8566	5.0849	7.5002	6.1894	9.5857	7.0649	6.1443	7.2716	8.5544	6.0772	7.1047	8.3361	7.4236	10.6935	6.3425	7.1166	9.089	7.4691	8.5434	6.1745	8.2873	7.8665	9.2295	8.3119	6.6146	8.4362	8.0015	7.433	6.269	6.777	6.763	7.6138	6.2165	8.7095	6.9949	7.0995	5.9916	6.737	5.855	7.0193	7.3659	5.5567	8.0006	6.076	8.2597	5.9748	6.7735	8.6687	4.9676	7.6083	7.0887	6.219	10.1317	6.2793	7.2276	9.8604	7.3809	7.5452	5.8669	6.7814	8.2762	7.7208	8.1268	5.9752	7.5114	8.2278	7.0466	10.0726	6.6434	8.7961	8.6399	7.7548	8.0644	5.7988	8.1444	8.7566	6.6616
PF3D7_0813500.mrna1_1	PF3D7_0813500.mrna1_1;479	479	7.3679	6.4348	6.3583	6.2532	4.6576	7.6452	8.6811	6.8978	6.033	7.3148	6.8295	9.4866	6.4788	6.1185	7.7417	9.1368	7.0771	6.8466	6.7548	7.4004	10.2438	6.939	7.5211	9.7405	7.3718	7.087	5.0531	7.5049	7.2954	8.8093	8.7879	7.0087	9.014	8.1267	6.2468	5.8452	5.441	8.1985	7.6571	5.5638	6.0025	7.0594	7.9541	6.0667	6.6899	6.0678	6.88	6.8812	4.408	7.7478	5.3509	8.6249	7.7249	6.9994	8.115	5.4289	7.3462	7.085	6.4426	10.3396	6.3315	7.1766	9.5761	6.9924	8.0905	5.6519	6.9612	5.7159	8.7957	8.4409	5.3071	7.7424	9.4231	6.499	11.1558	6.6566	8.657	9.1309	8.2915	7.9699	5.9357	7.9875	8.1675	7.6003
PF3D7_0813500.mrna1_1	PF3D7_0813500.mrna1_1;480	480	8.2966	6.8489	6.7783	6.1158	4.8689	7.0942	8.0065	6.342	5.5432	8.0778	9.6216	8.1472	6.3887	6.1671	7.0056	8.6636	6.4004	7.1609	6.6407	7.7556	10.4515	6.6156	7.0794	9.2654	9.4832	6.1037	4.6893	6.9603	6.9846	9.0554	8.5659	7.0048	8.8432	10.8576	6.2578	5.4323	7.3185	6.8572	6.3517	4.696	6.0009	5.2346	6.9552	6.2955	7.5614	5.7568	6.6651	6.7245	5.3523	7.8649	11.0318	7.6291	6.6848	7.3809	7.133	4.8659	6.9003	7.6277	6.9968	6.2557	6.2787	8.309	9.1321	6.0155	7.4779	6.0704	5.9637	4.9392	7.7998	7.4457	6.0385	6.9535	8.968	7.7105	7.5077	6.943	8.8336	8.6912	7.2013	8.1628	6.982	7.366	7.6143	5.7677
PF3D7_0813500.mrna1_1	PF3D7_0813500.mrna1_1;481	481	7.6482	5.4941	5.8293	5.8878	5.348	8.3615	8.0598	6.1461	3.488	7.9411	8.9846	7.0122	5.1534	5.7608	7.6003	9.0722	6.913	6.4148	6.5636	7.3597	10.5731	6.373	6.7867	10.9651	8.7999	7.248	5.06	6.5521	6.9712	9.3733	8.4889	6.3402	10.5923	9.0548	7.1687	4.8997	7.5336	6.4759	6.922	5.9523	4.8615	5.9637	7.3974	6.1621	7.7507	5.7729	6.7038	6.4281	3.849	7.9204	10.1437	8.0135	7.1729	6.2726	7.8212	4.5692	7.0624	6.3884	6.3896	6.7186	6.9128	7.3195	8.6791	6.8098	8.2734	5.5814	6.6312	5.3544	6.9154	7.2613	6.0972	6.4246	8.9194	7.0071	7.9097	7.2655	8.2484	9.2925	7.7404	7.7827	6.4119	7.0442	7.8688	6.6968
PF3D7_0813500.mrna1_1	PF3D7_0813500.mrna1_1;482	482	7.4063	5.4029	5.3642	5.6885	4.7708	7.4738	6.8166	6.0244	2.6135	9.1732	9.2828	6.4712	6.3047	3.8669	6.2449	8.0871	5.8951	5.749	5.6659	5.3501	8.1839	6.975	6.545	10.5304	6.5764	5.9409	5.6064	5.7216	6.316	8.46	8.3906	5.9381	9.8968	7.5437	6.4552	4.4303	6.019	6.0813	5.5097	3.841	4.157	6.6269	6.7655	5.6767	6.9495	5.9088	5.6522	5.3764	4.0081	8.2841	10.358	6.2159	8.3215	7.1898	7.0331	5.9928	6.2242	7.6949	5.6551	6.62	6.2649	6.4984	8.284	6.1208	7.1128	6.2555	5.5245	5.2269	6.7313	6.7173	6.6153	6.3546	9.0033	6.8083	7.4612	7.173	7.8859	8.0211	7.9644	7.0034	6.4971	7.1275	7.514	7.0804
PF3D7_0813500.mrna1_1	PF3D7_0813500.mrna1_1;483	483	7.7589	6.2307	4.6473	6.2578	4.853	5.6363	5.9201	6.2845	6.128	8.6961	12.1812	6.856	6.1278	5.9248	5.6456	6.2176	6.0875	6.3846	5.5922	6.844	8.704	5.2998	6.1637	10.4892	6.5511	4.8689	4.7219	5.8858	6.6279	7.0875	7.6165	6.667	10.4922	7.403	6.2376	4.7918	8.6168	6.9052	5.36	4.963	6.4604	6.3537	5.9537	7.0705	7.435	6.4798	7.2047	6.4119	5.0579	6.532	10.7061	6.2178	5.8009	7.2814	7.4325	5.7175	6.2711	7.3378	5.9837	6.1538	6.408	6.6541	7.0906	6.0753	6.1066	6.5877	5.7164	5.5874	6.6121	7.0469	6.0904	6.3199	8.4472	5.8367000000000004	5.9862	6.4632	7.5455	7.5364	6.681	6.4906	7.1263	5.7442	6.8334	7.5907
PF3D7_0813500.mrna1_1	PF3D7_0813500.mrna1_1;484	484	8.1809	5.7085	5.3583	6.3782	5.0228	6.6999	7.3371	7.8915	4.6456	8.4274	11.9065	6.2819	6.4221	5.0712	5.7423	5.7428	8.0344	6.2977	6.9241	6.351	8.824	6.1144	5.8146	10.3321	7.4638	4.7533	5.1631	5.712	6.5531	8.2871	8.2773	5.6943	9.8136	8.1086	5.641	3.8258	7.0289	7.3731	5.6761	5.9088	5.3052	5.5254	5.5239	6.8512	7.81	6.1847	6.9729	9.0711	4.8017	7.0478	11.0141	6.4609	6.0121	7.2688	7.5152	5.3614	6.7518	7.1128	7.4694	5.1534	6.4266	7.4493	7.5335	5.8856	6.6218	6.398	5.3523	5.9201	7.2076	6.739	6.0527	6.0732	8.6923	5.4712	7.062	6.4453	7.3752	7.6157	7.2159	6.042	6.5854	5.5329	6.9895	6.2707
PF3D7_0813500.mrna1_1	PF3D7_0813500.mrna1_1;485	485	8.1372	6.3212	5.6885	5.5198	4.975	6.5259	6.3118	6.0889	3.8659	8.5369	12.1114	6.5721	5.7642	5.5503	6.2557	5.7798	6.1424	7.6691	5.7597	7.317	8.0557	5.4403	6.2254	9.4958	7.6918	4.9336	5.0631	6.5118	7.2108	7.6276	7.7145	5.8836	9.3502	7.4448	5.8532	5.3547	7.5171	7.6613	5.2048	4.925	4.7015	6.5661	8.1862	6.7728	6.9922	5.6447	7.2873	5.5847	5.5904	7.5432	10.6475	7.6391	5.8056	7.3142	5.877	4.6747	5.7634	6.7446	6.4655	6.0341	7.3563	7.1492000000000004	6.9164	6.3368	5.9281	6.2223	5.6642	6.0328	8.1248	5.3896	6.1156	5.6559	7.8784	5.8547	6.9749	6.3293	7.2619	7.6058	7.3678	6.5845	6.0794	6.7823	7.1094	7.6754
PF3D7_0813500.mrna1_1	PF3D7_0813500.mrna1_1;486	486	6.9749	5.4459	6.7131	4.8309	4.3226	5.7404	5.3865	4.8166	3.9919	7.0111	10.1954	4.121	5.2223	4.5002	5.1579	5.7374	5.7957	4.7897	5.1252	6.799	6.5217	4.477	6.0479	7.1791	5.1843	4.7581	2.585	5.1056	6.5119	6.2705	5.441	4.4692	7.2264	5.4883	5.1346	4.5963	5.3248	6.0989	5.8402	4.9653	5.374	6.1218	5.0413	5.8497	5.5865	5.0501	5.6279	7.0797	2.7613	5.0509	7.5984	5.3038	6.1577	6.339	5.228	4.4594	3.8115	6.5315	5.4212	4.915	6.8534	5.9966	5.5948	5.6721	5.4138	5.0807	5.4656	5.6337	7.1554	5.0531	4.2772	4.9575	6.6295	5.1807	6.3076	6.3861	5.7578	6.1701	5.2679	5.3431	5.5756	4.3498	5.4568	6.354
PF3D7_0813500.mrna1_1	PF3D7_0813500.mrna1_1;487	487	5.939	5.4039	4.7597	6.0197	5.0036	5.1123	4.2615	2.8718	4.1052	5.7409	7.6468	4.3688	5.5392	4.0036	5.2694	5.0959	5.1391	5.3158	4.7241	5.8985	5.953	4.5435	5.3505	5.8001	5.3526	5.6848	4.859	4.0747	6.7334	5.7153	5.4205	4.0704	5.8104	5.0166	5.7211	3.5777	5.3331	5.225	5.6596	4.7366	4.1938	4.437	3.3377	4.8017	5.1659	3.5595	5.3216	4.3277	4.6177	4.7142	6.7123	5.1639	1.9819	6.6051	5.044	4.6685	5.7175	6.1579	5.6599	5.1326	6.5557	6.0094	5.0635	5.4036	5.9439	5.6088	3.5423	4.9298	6.833	5.6505	5.4902	5.4486	5.8965	4.1763	4.6622	5.8765	6.4517	5.6002	5.9937	5.5847	4.281	4.3505	5.0488	6.6456
PF3D7_0813700.mrna1_1	PF3D7_0813700.mrna1_1;1044	1044	7.7635	7.6488	6.6506	6.0747	7.2913	6.6699	6.9636	8.3368	7.354	8.6599	6.9738	4.0531	5.6311	6.3528	6.5322	7.5481	8.9269	6.8765	7.9403	9.3599	8.7467	7.0261	6.093	6.8124	7.2412	7.9231	7.197	7.3324	9.6021	8.3518	8.0696	5.1538	7.5168	8.1417	6.9568	7.3833	4.9625	5.3356	6.4356	10.2401	6.076	5.1052	9.2708	7.0201	6.4348	7.3945	6.3223	6.1313	6.1659	9.1384	7.6321	9.3685	11.0491	6.7794	9.9487	6.6872	7.129	7.5304	7.113	6.7346	8.7059	10.2894	9.1176	8.4829	10.5069	6.9322	7.1935	10.694	7.0929	10.1112	7.0936	7.586	8.4905	8.4467	9.1948	8.6456	10.7604	7.0692	8.4348	11.0121	6.9622	7.799	11.9474	7.6163
PF3D7_0813700.mrna1_1	PF3D7_0813700.mrna1_1;1045	1045	6.6549	6.4024	5.8081	5.8856	5.5173	6.3065	6.5223	8.0527	4.7393	6.9919	5.6381	4.9491	5.2087	6.304	6.1233	6.7425	7.7586	6.1162	7.9481	6.8201	7.6223	6.2168	5.2623	7.0501	5.6662	6.7647	6.0354	6.6721	7.1274	7.2421	7.5958	5.2615	6.9004	6.7669	6.1173	6.541	6.3226	7.0127	6.5027	5.9514	5.3395	6.8008	10.0232	6.4825	5.993	5.7897	6.9279	6.4087	5.0157	8.4929	6.7522	10.5956	4.464	6.5287	10.4152	6.0817	6.7727	6.9039	6.1301	5.6707	6.9452	9.4652	9.1717	7.2283	9.8213	6.8273	6.4743	6.1104	6.3804	10.3755	5.5491	5.3001	8.5422	8.2609	6.9727	7.3891	10.0482	6.7398	7.8017	10.5734	7.3837	7.3141	5.3027	5.4738
PF3D7_0813700.mrna1_1	PF3D7_0813700.mrna1_1;1046	1046	6.5598	5.9697	5.1313	4.0268	3.8339	6.0081	7.9269	9.4022	4.4989	7.0732	5.753	5.0409	5.0836	4.4995	5.3604	7.2975	10.1861	4.9255	4.5807	7.0466	6.4806	5.8565	5.009	5.6008	7.2086	5.8763	6.4777	4.1243	7.2297	6.8582	6.7474	3.3334	6.572	7.2978	5.9953	7.2887	4.2434	5.0887	5.2739	5.5481	3.6882	5.4148	6.914	6.8449	5.5432	4.359	5.3733	5.3323	7.765	7.9373	7.0024	6.1823	5.2854	5.585	8.2436	5.2513	7.5602	5.7605	5.6191	5.4009	6.6285	8.9325	9.3692	6.6362	9.6492	7.5167	7.0796	3.7452	6.4266	8.9403	4.4666	7.2548	7.416	7.5807	6.3976	6.7596	9.3535	5.8743	7.1706	10.5753	7.5907	7.7216	5.4663	5.9507
PF3D7_0813700.mrna1_1	PF3D7_0813700.mrna1_1;1047	1047	6.4325	6.2834	5.2369	5.2075	5.4575	5.2746	7.9981	8.2925	5.3041	7.6159	6.2296	5.0734	6.1502	5.7339	5.6699	7.0161	9.3612	4.7692	4.6803	6.9575	7.7193	6.2016	8.1159	7.0038	5.5413	5.0356	3.9241	4.6713	7.0538	7.4804	6.7914	4.568	7.1876	6.2462	6.0383	6.0635	5.7304	5.4896	6.8802	6.211	5.9329	4.6467	5.3245	6.4403	5.6568	5.8775	5.8605	5.1942	3.9364	8.6051	7.9505	5.1035	5.6851	7.085	10.6663	6.0566	4.8505	7.0422	6.4599	5.9234	6.1859	7.2209	9.8738	6.4194	10.696	6.5362	6.1177	4.5211	6.0687	9.6764	5.1094	5.6153	7.8374	7.583	7.0339	6.2985	8.8927	8.3232	7.0131	11.0878	6.6251	6.8486	5.5444	5.3878
PF3D7_0813700.mrna1_1	PF3D7_0813700.mrna1_1;1048	1048	7.2044	7.7506	6.027	6.1869	5.9083	7.3995	7.6569	8.0951	5.5826	7.3998	6.8487	6.4296	6.3561	6.1156	6.8733	6.8781	9.332	4.8977	5.4973	8.3109	8.2518	6.2254	6.4284	7.2074	6.1377	6.692	4.89	6.25	7.9707	7.98	8.1959	5.2589	7.6509	6.3677	6.8097	4.2342	6.224	6.3468	6.7388	7.7505	6.4617000000000004	5.6444	6.7214	6.6106	6.4798	6.2702	6.4007	6.1991	5.1131	8.6595	7.7419	6.5866	5.9955	6.753	10.1722	5.5659	6.9919	7.7598	6.702	8.6793	6.7737	7.8367000000000004	9.9046	6.8319	10.6323	6.8154	6.0991	5.5841	7.2647	10.0628	5.8721	6.031	9.0734	7.8873	8.936	7.3166	8.7292	6.565	7.996	11.1788	6.8797	5.8701	5.6433	6.7892
PF3D7_0813700.mrna1_1	PF3D7_0813700.mrna1_1;1049	1049	8.2547	9.761	5.3107	5.9481	7.54	7.429	9.8433	8.4986	7.4382	8.8514	6.9949	6.5099	6.8455	7.8994	7.0776	11.0324	8.8779	6.2763	7.1574	10.1741	7.4893	8.3824	4.7495	8.5349	6.3598	4.8674	6.5201	7.3651	10.3055	7.6373	8.6784	3.8659	9.1005	6.771	6.201	6.8861	5.5744	6.4446	7.7576	9.8968	6.2928	5.6238	7.1762	5.8853	8.1301	7.3623	6.2508	8.3363	4.6473	10.2649	8.5111	7.3671	7.9459	8.9685	10.5417	6.7339	5.2551	11.2872	5.517	6.4143	7.5143	7.955	11.8856	9.5471	12.46	8.6726	8.6424	4.2024	10.1357	10.8386	7.176	6.644	12.4005	6.488	7.0792	8.0746	9.2816	9.205	9.8349	12.8741	8.5993	9.4229	5.9481	9.1331
PF3D7_0813700.mrna1_1	PF3D7_0813700.mrna1_1;1050	1050	8.4433	10.3474	5.8782	5.4046	7.2736	6.8798	8.1807	8.2281	7.1535	8.6999	7.4519	6.5298	6.3789	7.3777	7.2893	8.2763	8.6032	6.3273	7.1665	9.9159	9.4482	7.866	5.6088	9.0354	6.4548	5.9745	6.0972	7.4381	10.5341	8.7274	8.8591	5.1064	9.0263	6.3381	5.3005	5.9126	5.1743	6.8676	8.0584	10.0948	6.8892	5.6525	6.6353	6.3441	8.0714	6.8285	6.3918	7.5206	3.8914	10.2847	7.5161	6.6771	7.7976	8.3235	10.6878	5.2269	4.6259	11.0538	5.0544	6.8755	7.1449	7.5863	11.0817	8.6115	12.2303	7.941	8.5356	5.2334	9.4674	10.3703	6.9195	6.418	11.7374	6.8694	7.5685	7.3096	9.1439	8.7643	9.3954	12.5839	8.8242	9.1578	5.5323	7.8457
PF3D7_0813700.mrna1_1	PF3D7_0813700.mrna1_1;1051	1051	8.4462	11.0148	5.2008	7.0583	9.4637	6.4296	7.3036	7.776	9.4996	8.8631	7.7934	7.7317	7.5283	9.1925	7.2539	8.7704	7.7815	8.1618	7.4044	10.9913	10.7634	9.1179	7.4844	9.3866	7.1064	8.4496	5.4026	7.3477	10.6916	9.3233	9.3101	7.8008	9.2656	7.289	7.8019	6.044	8.6963	6.8101	8.5617	10.7732	6.6774	6.0841	7.2359	6.5002	8.0355	7.5951	7.3349	8.2295	4.6462	10.7642	8.0499	6.8406	8.4436	8.1403	10.7171	7.2495	6.0955	12.1985	7.3519	7.1051	9.5872	9.6533	11.6538	9.374	12.7717	9.0079	8.8576	6.3761	8.9175	10.8251	6.1631	7.1842	12.2628	7.9271	7.944	9.79	9.8751	9.1858	9.5612	13.2515	8.9687	9.4525	6.5557	7.7272
PF3D7_0813700.mrna1_1	PF3D7_0813700.mrna1_1;1052	1052	8.4978	11.0171	5.1759	7.6033	7.7919	7.2396	7.6021	7.6092	7.3203	9.161	8.4453	7.6441	8.1147	8.3299	7.5921	8.7392	8.1409	9.3204	7.3404	10.8319	10.2762	9.1648	6.9082	10.6267	6.5421	5.6124	5.2931	7.8013	11.0809	9.4358	9.3679	6.0193	10.1136	6.7988	5.2422	5.6153	6.9124	6.8894	8.3124	10.9333	6.5904	5.6588	6.9121	6.1189	8.6118	9.3429	6.3432	8.5667	5.7487	10.8954	7.9541	7.3178	8.2437	8.7886	11.384	10.9708	6.6776	12.2551	9.2156	7.0552	9.3784	8.7501	11.6326	9.2022	12.7747	8.8507	9.0371	6.9144	9.1053	10.7535	7.213	7.1707	12.0532	8.1607	8.1458	9.426	9.4017	9.1464	10.1416	13.11	9.0363	9.6096	7.5434	8.0093
PF3D7_0813700.mrna1_1	PF3D7_0813700.mrna1_1;1053	1053	9.3663	11.1798	6.2974	7.2265	7.1749	7.8817	7.3101	6.9329	7.2549	10.1952	7.2864	7.2166	7.6873	7.8019	7.842	8.4137	7.3559	6.555	7.5026	10.8419	8.9637	8.3512	8.1053	10.3129	6.8582	3.9607	5.9124	7.4936	11.1863	8.6449	8.8676	7.7676	9.6203	7.5986	5.6165	6.7076	5.3927	8.1642	8.6419	11.1841	7.121	5.5922	8.4859000000000009	5.1416	9.0139	7.872	7.8872	8.117	4.6943	10.7479	7.9306	8.7529	8.1188	8.2177	11.3867	8.0604	11.5313	11.9765	8.954	6.3993	8.252	8.1611	11.3934	9.6765	12.3575	7.7677	8.6642	6.0065	8.711	10.581	7.9849	11.4215	12.57	8.623	8.2626	8.4758	9.1207	8.5987	10.3657	12.6683	8.2474	9.3611	6.7729	7.6436
PF3D7_0813700.mrna1_1	PF3D7_0813700.mrna1_1;1054	1054	8.822	10.8931	4.327	7.8706	6.5245	6.8104	7.9913	7.4847	6.7454	8.9056	7.2701	7.9459	8.2804	7.0184	7.6543	8.596	7.5654	7.5155	6.8501	10.8193	9.9065	8.3448	8.501	9.1879	6.8777	8.3508	7.084	7.2995	11.2331	9.6173	8.7729	7.6593	8.9895	7.0781	7.9536	7.5895	4.4019	7.5063	8.4351	10.607	7.2338	6.1191	6.0155	7.8096	7.9837	6.5247	6.683	7.7853	5.9864	10.3792	7.5513	5.844	9.31	7.7889	10.282	5.8807	6.2591	11.8564	7.8374	8.3306	7.6449	8.6261	10.8399	8.0235	12.0292	7.3335	7.958	5.5518	8.581	9.7535	6.7298	7.1753	12.4129	7.7568	8.6189	7.7085	9.2664	7.7175	9.3649	12.4201	8.3394	8.3471	5.8293	8.0541
PF3D7_0813700.mrna1_1	PF3D7_0813700.mrna1_1;1055	1055	7.9153	10.3836	6.0877	6.2523	6.2702	5.5747	7.4888	7.6915	7.4833	8.5572	7.4559	5.2702	6.2012	7.0653	5.888	7.2499	7.1459	6.2168	5.9146	9.8292	7.225	7.6302	5.1663	6.1611	6.8494	5.887	5.0321	5.9699	9.8901	6.8752	7.2443	5.1043	6.2422	7.1089	5.9208	5.4276	5.5756	6.2795	7.1152	10.0099	8.2868	7.5119	5.5484	7.6164	7.6655	4.6053	6.7035	6.8734	5.9773	7.6202	6.5421	5.9162	9.066	6.8683	9.7266	4.8659	5.9864	10.4447	5.6865	6.8557	7.8829	7.8314	8.4058	7.2307	8.1754	5.9423	6.9798	6.0631	7.637	9.3227	4.5447	5.9752	11.4926	5.6968	7.386	7.4418	9.0635	6.982	7.7185	10.258	5.9551	6.9522	6.438	7.0085
PF3D7_0813700.mrna1_1	PF3D7_0813700.mrna1_1;1056	1056	9.1139	11.1058	6.1212	6.1268	7.1918	7.3118	7.8486	7.0756	7.9447	9.233	7.8051	7.463	6.1035	8.5075	7.5419	8.8557	7.1011	6.9541	6.5653	10.3347	9.1584	7.276	6.0923	6.6864	6.0639	6.2139	5.1363	8.067	10.6602	8.18	8.4729	5.5862	6.9696	6.8951	6.0997	5.2491	6.2837	7.3014	8.2744	11.2246	10.6379	10.0388	6.2365	7.3967	9.56	6.9074	6.6531	8.4524	7.2781	8.382	7.215	7.1861	9.4807	7.0711	10.4183	5.6579	5.7562	11.1716	6.0911	8.0828	9.5632	8.4826	8.617	7.4113	9.7672	6.3212	6.9946	6.2203	7.8748	10.5383	6.7045	6.5612	11.4448	6.676	8.0318	9.3057	8.5026	6.9029	7.9483	10.3435	7.109	7.6576	5.714	7.7392
PF3D7_0813700.mrna1_1	PF3D7_0813700.mrna1_1;1057	1057	8.7202	11.0164	5.6244	6.6717	7.2594	7.2064	8.5253	9.5242	8.5554	9.3711	7.5519	8.923	6.484	7.9736	8.091	8.572	9.906	7.2212	6.8593	9.3532	8.3966	6.8959	5.439	8.2599	6.4145	6.6453	7.8178	6.4668	10.5969	8.0681	7.9345	5.6302	8.7872	6.8449	8.9718	7.7116	5.2976	8.1794	8.4448	11.1114	9.9329	10.2075	5.5792	7.5357	10.0289	7.0959	7.1123	8.1493	7.8075	8.8279	7.3627	7.2195	9.122	7.2491	10.0655	7.0612	5.3558	12.1018	6.6119	8.0136	11.5081	9.1094	10.044	8.035	11.4561	7.6854	7.438	5.8572	8.0514	9.6511	6.1342	5.7562	12.6434	7.2125	8.5958	10.3266	9.471	8.3533	8.143	12.0099	7.3052	8.1239	6.6541	8.5614
PF3D7_0813700.mrna1_1	PF3D7_0813700.mrna1_1;1058	1058	8.8434	10.6717	5.4101	6.5438	7.831	6.8989	8.4974	7.656	8.2186	8.8787	7.0635	7.6087	6.0453	8.4946	7.7597	9.0228	7.6985	6.6378	6.9788	10.032	6.8296	6.0738	6.1274	8.6866	6.2063	7.807	7.7055	7.0058	10.097	7.1582	6.971	5.7471	8.5101	6.1295	7.9413	7.7735	5.9174	7.4925	8.4243	10.3752	11.0121	9.7585	8.8243	9.6107	8.9248	6.2726	5.7774	8.1843	6.9509	9.0697	6.9727	7.8139	9.6199	7.5992	9.7241	5.3255	5.8104	12.4092	7.9017	8.2574	13.0987	7.9591	9.6632	8.0894	11.4351	6.8763	7.9288	6.1647	6.9087	9.2024	5.4832	6.2529	12.9521	7.5614	8.3393	12.2443	9.6101	8.0695	8.0353	12.1267	6.9772	8.4944	7.7091	7.5973
PF3D7_0813700.mrna1_1	PF3D7_0813700.mrna1_1;1059	1059	9.2637	11.1907	8.4955	7.4898	9.6123	9.4014	7.4496	8.3887	9.6555	9.2769	7.5464	8.1522	7.3452	10.2886	8.961	8.8183	8.434	6.1268	7.4868	9.6803	8.4881	7.2962	7.239	8.6918	8.3836	7.4764	7.7901	8.2447	9.9915	8.8507	8.3801	7.0917	9.0436	8.4192	6.3988	6.5907	7.5491	7.0543	8.7822	9.7898	11.5149	7.7856	7.8453	8.8347	8.658	6.8147	6.6327	8.5992	8.5381	9.3023	7.868	7.8034	9.502	7.0089	11.2582	5.5401	5.7353	11.5902	10.0429	8.3383	10.4469	8.6721	9.9358	9.2595	12.183	6.8027	8.4286	6.7075	8.1893	11.0432	5.6991	6.3607	12.0678	10.027	8.448	9.7881	9.5141	7.8787	8.1088	12.6187	6.8773	9.1721	8.14	7.642
PF3D7_0814000.mrna1_1	PF3D7_0814000.mrna1_1;134	134	8.1816	5.7557	6.3187	6.1363	5.6453	5.2334	5.4931	5.5978	5.4097	7.5639	5.4012	4.4718	5.6493	4.6915	5.6679	5.8649	6.1495	5.8507	5.0913	7.0434	7.5189	5.7181	6.6382	6.7584	5.2854	5.3761	3.8329	5.3632	6.6892	7.759	6.7149	6.8129	6.8418	4.634	4.9662	3.9764	4.5777	5.0819	6.2578	5.6305	5.1639	4.5342	5.6915	5.7137	6.3619	5.1675	6.3933	6.482	9.6092	4.2935	6.5753	6.6904	4.7442	6.1154	5.7777	5.896	4.9369	8.16	5.6873	4.2608	7.6543	6.5673	5.9639	6.8402	5.6792	5.7189	3.4607	10.3671	7.5512	5.8755	4.7618	5.5919	7.7321	5.4809	6.3544	7.6604	6.1125	6.2623	7.5058	6.9063	5.532	5.5567	11.0296	7.9832
PF3D7_0814000.mrna1_1	PF3D7_0814000.mrna1_1;135	135	8.6392	6.2657	6.3661	7.5181	6.1324	8.2672	7.5375	7.6231	6.3834	8.9703	7.6673	8.7631	7.5659	6.497	8.355	7.4714	7.8739	2.3561	6.2044	8.3686	7.6547	6.6699	8.7279	6.6286	6.598	7.2096	4.9345	6.0832	8.5288	7.3459	8.1207	8.4955	6.9777	7.3911	6.6921	6.0652	6.7699	6.8477	8.6386	6.0301	7.4981	5.0934	7.9674	8.4601	8.4843	9.0944	5.6479	8.1647	7.7344	6.114	5.84	9.9799	7.3661	7.402	7.0659	6.9654	6.1886	6.433	9.7272	8.0966	6.5176	6.84	7.596	8.905	10.7351	6.5193	8.1344	6.4527	7.0336	7.1897	7.2293	6.6279	6.6595	10.2085	8.4413	7.5524	7.9818	7.7739	7.6791	11.2979	6.7522	7.5307	6.933	8.3724
PF3D7_0814000.mrna1_1	PF3D7_0814000.mrna1_1;136	136	8.1378	6.2209	6.243	5.5011	6.4443	7.7179	8.8989	9.7381	6.8981	9.2187	7.9619	8.9989	6.0633	6.603	8.0573	8.1193	10.016	5.599	6.6483	7.6576	6.5712	6.0787	9.126	7.0916	6.7325	5.8344	4.5084	5.522	7.2309	6.7745	7.3564	9.1258	5.9298	7.3189	6.0938	5.6112	6.0472	6.0853	8.6019	6.4725	5.1791	5.8992000000000004	7.3327	5.4522	8.1335	6.4538	5.6977	8.5414	5.7671	7.073	5.4748	8.5358	5.8577	6.6443	7.5166	5.6985	6.1615	6.0376	6.1554	6.9717	6.373	8.0925	9.5358	5.8457	8.1013	7.5361	4.0934	6.2996	8.0842	7.8605	5.9625	6.6903	6.9324	6.5265	6.9388	6.9606	8.4488	9.4101	6.9077	8.7267	7.3548	5.0299	6.8179	7.7432
PF3D7_0814000.mrna1_1	PF3D7_0814000.mrna1_1;137	137	7.6643	6.6282	6.1303	5.9509	7.4317	8.2688	7.5951	8.4338	8.631	9.1341	8.6094	8.7087	5.3147	7.112	8.2925	7.1561	8.6454	5.96	6.8603	7.0421	6.589	6.3911	9.3619	6.5557	6.6731	5.1231	5.0483	6.2913	7.5068	6.8875	7.6942	8.8812	6.6516	6.7691	5.3273	5.1659	5.9319	6.278	8.439	6.6922	4.9088	6.6188	8.9244	7.386	8.1102	6.6542	5.9692	7.9548	4.9293	5.9395	6.3316	10.3484	5.8115	7.1011	7.5364	6.0295	6.5343	5.3947	6.1993	6.7069	6.5469	7.725	7.3135	6.1338	7.8071	8.8938	5.546	6.1615	7.8318	7.8225	5.0892	6.6662	7.1133	6.0856	6.2246	6.9093	8.6976	7.4761	6.8017	8.6473	8.707	6.1112	6.8525	8.0551
PF3D7_0814000.mrna1_1	PF3D7_0814000.mrna1_1;138	138	7.616	8.4785	6.4051	6.3847	6.2481	7.9669	9.4541	10.0239	6.788	9.0041	8.4186	8.0651	5.6444	6.6606	8.1009	7.426	9.899	7.0447	7.1648	6.3721	7.5913	7.3116	9.0223	6.925	7.1155	4.8782	5.5702	5.9919	6.8652	7.8776	8.2988	8.8789	6.3422	8.4868	3.1985	5.2464	5.3568	6.1121	8.6751	7.6603	4.905	5.9718	9.2768	6.7392	8.3158	7.1745	6.7558	9.0329	5.88	7.3541	5.1367	9.9972	6.7343	7.2993	7.22	5.9439	5.8999	6.195	9.1157	6.2255	6.0828	9.9761	8.8187	6.3612	8.5788	9.9058	5.3147	6.1745	6.9863	7.9824	5.3512	6.5094	7.2998	8.7969	6.9091	7.9636	10.157	8.1045	6.9443	9.0387	9.64	6.0925	7.5274	7.3875
PF3D7_0814000.mrna1_1	PF3D7_0814000.mrna1_1;139	139	7.0249	5.9198	9.7697	5.2048	6.0689	7.1707	5.5438	6.2559	5.2653	8.388	8.0646	6.9248	6.1387	6.6903	7.0572	5.7317	5.8452	5.8045	6.4316	7.0993	6.4637	6.0361	7.4458	6.503	6.2112	5.26	4.7986	6.366	7.5438	6.3038	6.5334	7.3155	5.9269	5.8617	6.1355	4.3277	6.5331	5.6887	7.8381	5.6413	4.7903	4.1827	6.9424	6.2547	6.2819	6.0002	5.2257	7.7065	5.7274	6.0161	4.9686	7.3889	5.3726	6.1043	6.7769	5.8482	5.3491	5.8758	5.6206	6.2651	6.6625	7.2086	6.2744	5.0197	5.8342	8.4096	5.3537	5.1675	7.2763	6.3306	5.8056	5.7274	6.4814	5.8637	5.7255	7.631	8.1567	6.6318	5.934	6.114	7.174	4.9649	6.2269	6.8549
PF3D7_0814000.mrna1_1	PF3D7_0814000.mrna1_1;140	140	6.6193	6.0453	5.6935	5.6349	5.5367	5.3614	5.6943	2.729	5.1022	7.2438	5.3402	5.5659	5.8043	4.7787	5.6611	5.4152	5.6311	5.1424	5.2555	6.3163	6.0564	5.55	4.9787	5.4548	5.8943	5.6232	3.8758	5.8585	6.8907	6.1158	5.9923	5.0959	5.8001	5.3719	5.0921	4.6058	4.9759	4.4951	5.8163	5.2445	5.522	4.2141	5.4928	5.6999	4.0875	3.9579	5.4764	6.0813	5.1502	5.2199	5.7785	5.6974	3.4005	6.3418	4.2957	4.7698	4.9602	6.5951	5.6913	4.847	6.2133	4.8166	5.5558	5.1014	4.8684	5.2145	3.6112	4.9179	6.3588	5.3768	4.054	5.9047	6.5136	4.7908	5.2141	6.1623	6.3007	5.7173	5.6761	5.9074	4.0435	3.6171	5.6528	5.7687
PF3D7_0814000.mrna1_1	PF3D7_0814000.mrna1_1;141	141	6.4957	5.1902	5.5304	6.009	4.6719	6.2909	6.2996	5.0264	5.0152	7.2921	7.0954	5.4552	5.8181	5.2376	5.9916	5.4496	6.7934	3.99	6.3416	7.1273	8.1385	5.2323	5.2126	6.2715	4.2396	4.5922	5.2288	6.0193	7.5549	8.4209	6.3425	4.1119	6.6541	5.0272	5.6349	4.5072	6.005	4.4783	6.7605	4.516	5.7471	5.384	5.9607	5.4189	5.532	5.3147	5.0219	6.5783	6.4029	9.3094	5.8505	5.9502	4.5993	6.4222	5.4786	5.0148	5.4279	6.2797	4.7996	5.8924	6.6166	5.3295	5.8392	5.4276	6.0745	5.1412	5.1018	5.0963	7.4018	5.1771	5.4118	5.6767	6.2124	4.7787	6.0896	6.6834	6.2213	7.1412	5.8934	6.7707	4.9146	5.235	5.5913	7.7687
PF3D7_0814000.mrna1_1	PF3D7_0814000.mrna1_1;142	142	6.5193	6.3223	6.4192	5.8627	5.288	6.5978	6.72	5.86	5.1301	7.4774	6.4274	6.087	4.9293	3.5423	5.2357	4.8758	6.3286	5.6857	5.5638	6.8913	6.5886	6.3932	6.2098	8.5278	5.0887	5.4158	4.5267	5.7716	7.3289	7.4492	6.1841	5.3284	7.8607	5.9179	5.1031	4.7623	5.2456	5.4118	6.875	5.5494	4.8802	5.2392	5.3381	6.1393	5.408	5.2965	5.7501	7.0533	5.4053	9.0587	5.0904	6.6806	5.1449	6.6328	6.583	4.9011	6.0706	6.4909	5.554	6.052	7.5868	6.2988	8.2691	5.5783	5.8465	4.9236	6.1402	6.1906	7.1098	8.8856	4.6876	5.8667	6.5097	4.9986	6.8022	7.4102	6.7848	8.7417	6.5412	6.8424	4.4376	5.2234	5.6693	7.9201
PF3D7_0814000.mrna1_1	PF3D7_0814000.mrna1_1;143	143	6.1882	5.9973	5.9381	5.3635	5.6138	6.5148	6.4271	5.6885	5.4983	6.8059	5.8035	5.8286	4.7474	4.9397	6.6819	4.7415	6.0695	4.9869	4.9855	6.4954	9.3482	6.126	5.6346	7.51	5.998	2.5777	5.4673	5.0985	6.452	12.0035	6.735	5.5454	6.8919	6.3863	3.8186	4.916	5.1755	4.7344	6.3872	4.3951	5.5601	4.366	6.3686	5.4226	4.9584	5.3384	6.4212	6.1495	4.9392	9.6264	5.7225	6.3904	4.7835	7.4891	5.6444	5.0295	5.2596	6.8119	5.5717	5.3764	6.7056	6.9694	5.779	5.3041	6.1377	6.0877	5.269	7.9455	9.9671	5.532	2.6668	4.8515	6.5959	5.1938	6.304	6.6857	6.9829	6.1605	6.787	6.8065	5.2342	5.7021	8.7075	10.689
PF3D7_0814000.mrna1_1	PF3D7_0814000.mrna1_1;144	144	6.0394	5.516	5.8225	5.3586	5.0431	5.3593	5.9033	5.3273	4.5348	6.3257	5.9665	7.2037	5.4938	4.7986	5.8997	5.4403	6.1867	5.0575	5.9764	6.5326	6.079	4.7918	4.9547	5.5478	6.8434	4.3103	4.986	5.6809	6.7058	6.4393	6.0727	4.3526	6.6221	5.9364	5.9439	4.6334	5.1871	5.9855	6.7276	5.4561	5.8344	5.057	7.0033	6.6591	5.8736	4.3778	5.9968	6.4819	4.2008	9.0943	5.8465	6.0444	5.0076	5.8897	5.7931	5.0299	4.8674	5.7517	6.116	6.2108	6.9413	5.5432	5.2464	5.0492	6.5165	5.3975	5.6064	5.4738	8.0457	3.851	4.1077	5.7184	7.277	5.021	6.4263	6.3796	7.2905	5.4209	6.153	6.5699	6.0378	4.6938	6.3012	7.7455
PF3D7_0814000.mrna1_1	PF3D7_0814000.mrna1_1;145	145	5.9265	6.3816	5.6179	5.7793	5.6047	5.8921	6.4487	6.2269	4.9986	5.846	5.278	6.8008	5.2525	3.3646	6.1773	5.0691	6.2238	5.4269	5.2176	6.8147	5.7156	5.9016	5.2702	6.1506	5.4951	4.5491	3.8146	5.7679	6.3381	6.4756	6.0475	4.6932	6.1162	6.0923	5.1181	5.243	6.4769	4.9146	4.9832	5.5132	4.9542	7.3906	8.0576	4.5254	6.3309	4.8084	5.9896	5.8347	5.8681	9.8112	6.7616	6.8454	4.0152	6.6488	6.7694	5.7431	4.7115	7.3814	5.9167	4.8298	6.8207	6.0894	5.5173	5.2415	6.6027	6.8702	6.0036	6.3271	8.4094	5.9378	6.1699	5.879	8.6597	5.5122	6.765	6.3889	6.7536	5.8917	6.1225	6.6326	5.6631	6.9399	5.9699	7.3122
PF3D7_0814000.mrna1_1	PF3D7_0814000.mrna1_1;146	146	5.7096	5.1603	4.6559	4.6282	0.8875	4.0418	4.9453	4.2196	1.7398	6.3825	6.1119	6.1085	5.0117	1.5558	5.1922	4.8192	5.4741	3.0942	6.0018	4.9231	5.8117	3.905	5.3875	4.757	5.2361	4.0045	3.844	4.5286	5.5075	5.4656	5.5804	3.4594	4.0815	4.2234	4.0488	3.5558	5.4138	4.1127	4.7334	2.0704	4.8748	6.3593	4.1001	3.4542	3.3937	4.1659	4.2464	4.382	4.1619	8.0782	4.6029	4.7109	5.1363	5.2365	2.9727	4.5534	3.7527	4.8826	5.2001	4.6135	5.3992000000000004	5.9939	4.2735	4.649	5.3005	4.6565	5.1243	5.6548	4.905	5.643	4.6645	4.0883	5.926	5.5046	5.2735	4.9491	6.2447	3.8758	6.2625	5.5937	3.7398	6.941	5.2157	5.8567
PF3D7_0814000.mrna1_1	PF3D7_0814000.mrna1_1;147	147	6.5333	5.3473	5.0501	5.2787	4.5963	5.1094	4.6814	4.1043	5.0237	6.4994	5.233	7.5969	5.1783	3.1985	4.3971	5.875	4.7148	5.7568	5.2784	5.822	5.8407	5.5065	5.3957	6.0164	5.4899	4.1875	5.3834	5.5913	6.0472	4.8227	6.0173	5.1493	6.1029	4.4033	4.6559	4.2698	7.1163	6.157	5.073	4.1635	4.116	4.784	5.4976	4.4601	5.9925	4.814	5.9179	5.4601	3.8807	9.4663	5.2091	5.044	4.905	6.8097	5.946	4.904	5.8293	5.3576	5.2709	5.3445	4.9864	5.8792	5.4525	5.6938	5.7076	5.5683	6.2261	6.1577	8.6238	4.986	4.7479	6.0005	5.9427	4.9882	5.5671	5.805	6.1278	5.7085	5.4046	5.9371	4.7538	7.3213	6.0853	8.3895
PF3D7_0814000.mrna1_1	PF3D7_0814000.mrna1_1;148	148	6.3439	5.5283	3.9174	4.7159	4.439	4.8958	5.4624	3.3674	0.4647	6.1424	5.2843	4.9658	5.2456	4.6882	4.6165	5.825	4.8768	5.3056	5.1379	5.625	7.5069	5.1735	5.1522	5.5376	5.4715	5.9551	4.6893	5.3561	5.9623	5.9083	5.4482	5.5043	5.7816	4.7225	5.0094	5.1723	4.9528	5.5116	4.3916	3.5135	4.673	5.1957	4.9955	4.9444	5.7085	4.7219	4.2203	5.3363	4.3625	5.2342	3.0339	6.1054	4.649	6.0568	4.9864	5.3944	5.2943	5.8271	5.8487	4.4861	5.7814	6.4965	5.3933	5.0575	5.1363	5.4259	5.4705	5.017	5.7498	3.3161	4.5692	4.8782	5.5922	4.7485	5.0135	6.0308	6.7185	5.5413	6.3882	5.726	5.4436	5.2608	4.9887	9.1989
PF3D7_0814000.mrna1_1	PF3D7_0814000.mrna1_1;149	149	6.0509	5.6352	5.3768	5.7304	4.8248	4.8445	4.3778	5.5166	4.0215	6.0235	5.2972	6.4239	5.5768	2.2957	4.6668	5.6328	6.142	5.8099	5.3484	6.3964	5.896	4.4128	5.1264	6.416	6.11	4.6058	4.3875	5.691	7.4817	6.0343	5.9646	5.2292	6.5584	4.8379	4.915	5.8909	5.3487	4.9103	5.7361	4.2257	5.0687	4.8359	5.2563	5.7287	5.6314	4.594	5.8605	5.2649	3.7634	7.4738	5.4854	4.6668	11.7575	6.599	4.8919	5.5549	5.3198	6.272	5.4118	4.3125	6.0629	5.889	6.3602	3.4141	6.0083	5.5078	5.0858	4.8718	7.6407	5.0312	4.926	6.7451	6.5957	4.5014	4.4893	5.3366	6.4471	5.1181	5.9502	6.7357	4.433	6.1241	5.2468	6.724
PF3D7_0814500.mrna1_1	PF3D7_0814500.mrna1_1;60	60	5.2098	4.3291	5.114	4.6798	3.9345	4.0626	4.4529	3.8953	4.4712	4.7729	3.2869	4.969	3.0054	4.1177	4.7777	4.6094	5.2787	3.3618	3.9136	4.4269	5.1069	3.848	5.2547	4.9864	2.9819	3.0704	4.3568	4.1827	4.9322	6.2789	4.995	4.7463	3.797	5.2199	3.263	3.5261	3.9107	4.09	4.5668	4.0755	4.5002	3.7257	4.3406	5.602	4.2615	2.9579	3.8649	3.7181	2.943	3.3219	3.1194	5.1383	4.2861	4.9727	4.8379	4.0609	4.5607	4.841	5.2361	4.4783	3.7015	5.6346	4.6053	5.1679	3.8094	5.0661	3.9136	4.121	5.465	4.3827	4.1489	4.4938	5.3516	4.641	5.093	4.6159	6.115	3.8856	4.6724	5.2954	4.7071	0.2141	5.1227	5.3597
PF3D7_0814500.mrna1_1	PF3D7_0814500.mrna1_1;61	61	5.7573	5.2795	5.3107	4.1619	3.6005	5.5738	5.1031	4.5509	3.4502	6.1043	4.9686	5.8189	3.6392	4.4496	5.114	4.7485	5.4259	4.6404	4.7263	5.3533	6.3372	3.2555	4.991	5.8359	4.3625	3.3813	4.0858	4.554	5.1289	6.7655	5.7597	4.3009	9.2934	5.0535	5.6685	3.6229	5.4627	4.9773	5.4594	4.0557	3.8649	4.3484	4.7955	3.8669	5.2176	5.8716	4.4854	5.995	4.3533	5.0081	5.4243	5.3147	3.9855	6.1637	5.6789	4.254	4.9045	5.3712	5.3295	4.9841	5.5138	6.4509	4.5192	5.1322	4.9681	5.7511	4.0179	5.383	5.2365	5.5889	5.7233	4.9107	5.694	5.8143	6.04	4.0661	6.583	6.8115	6.8249	5.9124	5.905	3.366	6.6556	4.6317
PF3D7_0814500.mrna1_1	PF3D7_0814500.mrna1_1;62	62	6.1352	5.8763	5.3201	4.8674	5.2407	5.1942	5.6772	3.7866	4.228	6.522	5.5273	5.6453	3.591	4.4114	4.1069	5.0561	4.7274	4.4276	5.1346	5.2487	7.3941	4.8354	4.9227	5.8107	5.2787	3.9791	6.1035	4.3118	5.2468	6.5717	5.0557	5.2559	10.0497	4.9481	4.9212	6.0531	3.0635	5.3823	4.4283	3.0841	3.2141	3.9764	5.4303	4.9713	5.2203	4.5298	5.9317	9.1382	4.853	4.2203	6.8711	4.8006	4.3038	5.8844	5.7962	4.235	4.765	4.5323	5.2664	4.2532	4.7104	7.2465	4.121	5.314	4.9727	6.3181	4.3455	5.6753	5.0347	6.1231	5.0764	4.6011	6.2961	4.5242000000000004	6.0779	4.8953	6.472	5.931	6.151	5.332	5.2388	2.6135	6.1379	2.121
PF3D7_0814500.mrna1_1	PF3D7_0814500.mrna1_1;63	63	6.1359	5.4656	5.2913	3.9402	4.1554	4.7371	4.6047	4.3896	3.3576	5.3316	6.8919	4.4841	5.9715	5.1894	5.0479	5.057	4.101	4.1554	4.5595	4.9869	7.318	3.9699	5.8291	5.4463	4.1779	4.3971	4.0418	5.1823	4.4416	6.3607	5.5087	5.931	10.1257	4.925	5.2418	4.1309	4.3484	5.2574	5.4158	4.5429	4.1627	5.5207	5.5907	5.4973	4.4848	3.1587	5.4249	4.6369	4.3082	4.9098	5.0661	5.0997	3.3992	4.8212	5.55	3.4343	4.7415	5.5494	5.1006	4.6502	5.2311	4.9103	4.8197	5.516	4.6444	5.1886	3.9616	5.4525	4.3074	4.6938	4.4121	5.1313	5.7684	4.9905	5.2334	4.4555	6.4995	6.0018	5.9378	3.8012	5.2668	4.5711	5.6264	4.8841
PF3D7_0814500.mrna1_1	PF3D7_0814500.mrna1_1;64	64	5.2036	5.7905	4.855	3.5922	2.3646	3.943	4.9547	4.09	3.4634	5.5558	4.6848	3.5993	5.0281	0.4542	4.3327	5.1934	5.2898	2.969	4.3082	4.5129	6.1237	3.7887	4.9203	5.2913	5.6738	4.1391	4.6467	4.9547	4.8202	4.8792	5.6559	4.1731	11.1179	4.9713	5.3509	4.3896	5.0674	3.6029	5.2772	4.3399	3.5361	4.5981	4.6814	4.5261	2.1635	5.0631	5.1473	4.5741	4.1285	5.0708	4.3813	4.841	1.3448	5.1297	4.3498	2.862	5.1542	5.6182	5.4479	4.477	4.4679	5.0166	4.9575	4.6165	4.6005	5.7495	5.2168	5.0396	5.5091	5.1223	5.0312	5.0561	5.3899	5.3995	4.3618	5.0281	6.7914	5.3547	5.7101	5.0135	4.812	4.86	5.0413	4.7729
PF3D7_0814500.mrna1_1	PF3D7_0814500.mrna1_1;65	65	6.345	5.4168	5.2649	5.0264	3.5705	4.6915	4.9001	3.5862	2.1538	6.0193	1.511	4.1506	4.9704	4.1252	5.3526	5.6334	5.3621	3.9946	4.3306	3.541	5.4555	2.4594	4.4019	5.8612	5.0157	2.8659	5.0592	5.288	4.7049	4.8826	5.1001	2.3757	10.3366	5.337	5.3136	5.1131	2.9561	5.0836	5.2311	2.0566	3.8197	3.943	2.4276	4.7975	4.8639	4.1522	3.9212	5.9991	4.6611	4.3861	5.1485	5.057	3.1795	7.692	4.5898	2.5435	4.9189	4.1102	5.5423	5.2683	4.9001	5.2334	2.3896	3.9736	3.278	5.7186	5.3896	4.2118	3.6713	4.8043	2.9579	5.408	4.2623	4.1859	5.0175	4.9745	6.4997	3.5122	5.5886	2.8836	4.2928	2.26	4.7677	4.2434
PF3D7_0814500.mrna1_1	PF3D7_0814500.mrna1_1;66	66	6.2563	5.5898	3.9891	4.9217	3.861	5.0755	4.4496	4.5404	1.7398	6.2791	4.4316	5.2735	4.3971	3.116	5.3071	4.6381	4.854	3.4236	4.2705	2.5826	5.5795	4.1985	5.1052	5.6651	4.4938	3.5898	5.4336	4.6387	4.5097	6.0766	5.3733	5.1882	11.8627	6.1665	4.0453	5.278	4.89	3.7334	5.3796	4.3882	2.3533	3.5814	5.0609	4.985	5.7698	4.0444	4.9598	4.26	3.7049	5.353	4.905	4.5441	3.4919	8.1402	5.0875	5.0045	5.4575	5.7137	5.384	4.6502	4.26	5.005	4.765	4.5198	4.6719	3.8669	3.4712	4.7312	5.1898	4.9995	4.6305	5.5662	5.797	6.4153	5.1671	5.4845	5.5214	5.3614	4.6814	4.9131	5.1922	3.5509	4.3743	3.4634
PF3D7_0814500.mrna1_1	PF3D7_0814500.mrna1_1;67	67	9.1705	4.9174	5.6256	5.4867	4.0531	5.1707	5.433	4.4938	4.6294	9.3579	5.5413	4.3341	5.4899	4.0824	4.2016	4.6129	5.2392	4.8773	4.3723	5.7769	5.5132	6.0577	5.8686	5.9298	5.8907	3.7866	4.0135	5.645	6.5113	5.5407	5.8475	3.857	10.9768	4.5723	5.5922	5.4938	5.2983	4.846	4.5577	4.6041	5.7842	5.9006	5.5717	5.2623	8.8763	4.5497	5.7442	5.4463	4.9284	6.0631	5.7495	5.6857	4.4809	11.479	5.5534	5.5037	4.292	4.359	5.3462	4.3806	5.6179	6.6862	5.3441	4.7038	5.9575	5.3082	3.5084	5.0391	6.8368	5.2456	5.0295	4.3406	6.0898	4.8605	5.7769	5.6699	7.1265	5.8836	5.7057	5.6562	6.4796	5.0241	4.8807	7.2266
PF3D7_0814500.mrna1_1	PF3D7_0814500.mrna1_1;68	68	9.4757	5.7544	9.028	4.6444	5.855	5.3194	4.7306	5.2817	5.5783	8.9497	5.292	7.3654	5.3625	5.746	5.7189	4.8202	5.6253	6.8471	5.2265	5.68	7.7883	3.9231	6.0826	5.2102	5.5503	4.2327	4.228	5.682	6.5259	6.5138	5.8926	4.9331	10.3172	5.3768	5.1926	5.9165	4.9519	5.5326	6.267	4.4101	3.9882	4.2502	5.2188	4.7908	8.7017	4.431	6.2819	6.7707	4.8227	5.3111	5.7115	5.7131	4.1651	10.8535	5.6194	5.6008	6.1487	5.6985	4.9754	5.1048	5.8319	5.7148	5.8704	5.4899	5.2943	5.6733	4.9054	5.4443	4.2008	5.7986	5.1973	5.9745	5.8904	5.6809	5.6682	4.9231	7.8958	5.5037	6.1491	4.9528	5.6041	5.1847	5.8654	6.4885
PF3D7_0814500.mrna1_1	PF3D7_0814500.mrna1_1;69	69	9.0363	4.7268	5.2055	6.9869	4.7714	5.0575	6.3473	5.5008	5.0951	9.0906	6.2649	6.5256	6.2182	5.1583	4.8659	5.8921	6.1383	6.1191	5.464	7.0003	5.8452	5.1827	5.3995	6.7486	6.1934	5.7808	5.6738	6.194	6.4396	6.9128	6.6767	6.0635	9.4444	5.9937	6.0747	5.4886	5.6971	4.6803	5.975	4.0224	5.4666	5.6887	5.4433	6.2692	6.511	5.9481	4.8914	5.9697	4.4141	5.876	5.6162	5.9853	6.4443	9.7318	6.875	4.9832	4.1301	5.8634	6.3149	5.765	6.1164	6.3498	6.6508	5.0365	3.6758	6.0197	5.7576	5.1771	6.6381	5.9172	5.111	6.3533	5.8384	5.8532	6.4691	7.0134	6.8529	6.7811	6.7776	5.5844	4.3313	6.3172	5.8163	6.9668
PF3D7_0814500.mrna1_1	PF3D7_0814500.mrna1_1;70	70	9.556	6.0217	5.3558	7.1737	5.1603	6.0255	5.133	5.796	5.2207	8.9244	5.4607	6.3944	6.2869	5.3205	5.4712	6.1008	6.2642	4.61	5.8987	6.9652	5.6343	5.7396	5.0228	5.26	5.9191	3.9955	5.7317	5.8972	6.9342	6.1117	5.3583	5.8092	10.5019	6.144	3.8094	5.5286	5.5463	4.7613	6.2954	4.4673	5.225	4.9882	5.067	5.6648	6.6248	7.1051	6.525	5.5969	4.8777	5.4841	4.3964	5.4973	4.8156	10.2855	5.915	5.2873	5.3377	6.27	5.4728	5.1867	5.4663	5.8347	6.0119	5.4249	6.8334	5.903	4.7766	5.9692	6.5901	6.5073	5.4269	6.2957	6.0378	5.2353	5.4253	6.4586	7.2204	6.6548	6.3808	6.0492	5.4476	5.824	6.4041	7.1719
PF3D7_0814500.mrna1_1	PF3D7_0814500.mrna1_1;71	71	6.996	5.8585	4.5969	5.7385	4.2728	4.95	4.5273	4.9184	3.6826	7.6151	5.2739	5.0682	5.4983	3.5273	5.4232	5.3916	5.0849	4.2787	5.5441	6.4004	5.2449	2.9336	4.2188	4.4653	5.0815	5.5211	4.5771	5.2769	6.2319	6.2793	5.2184	4.8639	7.948	5.047	5.5229	5.3198	5.2172	4.6736	5.8627	4.4886	4.3702	4.4867	5.8278	5.359	5.3092	4.3074	5.3705	4.0531	3.7506	4.9991	5.2972	5.5289	3.7949	8.9548	5.0807	4.6565	4.6229	5.5826	5.8146	4.9828	6.8632	5.9162	5.3551	5.3875	5.3723	5.4954	4.7913	4.9598	6.302	5.7447	4.4673	5.6918	5.2869	4.8787	5.4492	5.6809	6.5791	5.1655	7.5388	4.9579	7.04	4.5951	5.4548	6.5549
PF3D7_0814500.mrna1_1	PF3D7_0814500.mrna1_1;72	72	7.9386	6.0268	5.2608	6.1094	4.0268	5.3723	4.6899	3.9561	4.6235	8.1289	6.1214	6.5136	4.3391	4.1119	4.6502	5.0566	4.9477	3.1538	5.4236	6.6171	5.3248	4.8217	5.7519	5.4114	4.1268	3.7301	5.4077	5.3903	8.7897	6.7305	5.8179	4.0505	10.3076	4.6041	4.406	4.8314	4.62	5.7423	5.0321	4.3813	4.1977	5.0085	5.3858	4.857	6.9098	4.641	6.2114	5.4406	4.3363	5.3554	6.211	4.6229	3.254	9.797	5.5975	4.9146	3.7666	3.7677	5.5853	4.6444	5.5351	5.6459	5.4973	5.7471	5.2102	5.2931	5.2257	4.4568	6.7793	5.3494	6.2344	5.7605	5.5807	5.029	4.6882	5.0772	5.62	5.5984	5.2223	4.6792	5.1961	4.5509	4.3757	6.1731
PF3D7_0814500.mrna1_1	PF3D7_0814500.mrna1_1;73	73	6.4378	5.3259	5.3388	5.3913	4.6317	3.7634	5.4954	3.6124	3.3334	6.3158	4.995	4.3736	4.3455	3.3334	4.756	5.489	5.0875	4.7597	3.7824	6.367	4.9602	4.6993	3.7918	5.4026	4.8237	5.057	3.9326	4.9406	7.0606	5.1256	5.2338	2.8379	5.7474	5.292	4.7501	3.0959	4.4175	5.1823	5.6744	4.1867	4.4575	4.935	4.5229	4.5509	5.1412	4.3632	5.9148	4.1922	4.6358	4.7708	4.9864	5.3868	5.8999	7.9554	5.9018	4.1898	4.2965	5.4502	5.8475	4.5515	5.9642	6.0248	4.9208	4.887	4.4647	5.3632	4.5385	4.3255	5.7369	4.5515	4.0934	5.1432	5.1635	5.0909	5.4545	5.0892	6.1266	4.5329	5.7134	4.8283	5.1886	4.6206	4.9764	6.106
PF3D7_0814500.mrna1_1	PF3D7_0814500.mrna1_1;74	74	5.7043	4.7175	5.1264	4.4614	3.1969	4.5229	4.0892	4.6427	2.9126	5.5376	4.7527	4.4416	4.3681	2.3868	3.742	6.3968	5.2502	4.9612	5.0409	5.6533	4.5435	3.6565	5.2223	5.195	5.3861	5.3964	5.4594	5.3695	5.8004	5.2118	4.723	2.1731	4.5367	4.701	4.0161	4.7479	3.7485	3.991	5.8958	3.8963	4.4757	3.8084	5.0054	4.7301	4.6831	4.1643	4.8997	3.797	3.8807	5.2257	5.1227	4.8728	5.6398	6.3183	5.2269	4.3391	5.1934	5.627	4.845	4.6954	5.228	5.6528	3.7602	5.2843	4.1946	5.6605	4.4456	3.853	4.2203	5.6444	4.373	4.0161	5.5741	6.5356	5.4077	5.8951	5.8701	5.5179	5.7952	5.6221	5.2668	3.7334	4.8787	6.0141
PF3D7_0814500.mrna1_1	PF3D7_0814500.mrna1_1;75	75	5.879	5.238	4.5027	5.99	4.4449	5.5198	5.1953	5.4386	3.4114	4.9869	4.2095	7.1555	5.6132	4.9364	4.774	5.2739	5.4963	4.1043	5.875	6.8842	5.4725	4.8836	5.4046	5.464	5.7485	6.0217	3.7592	6.0339	6.087	5.4022	4.9131	5.3868	4.2906	4.7861	5.228	3.4356	2.8379	4.9695	6.2647	3.925	4.2219	3.6053	5.9498	4.2593	4.3118	5.5273	5.3245	5.7546	0.111	5.2642	5.2479	4.4182	5.114	5.9227	4.852	5.4825	4.7655	5.9928	5.4883	4.408	4.9551	6.0936	4.7824	5.2075	4.3519	5.5116	4.3868	4.9298	4.4243	5.3208	5.251	4.6673	4.7623	5.2498	4.7602	5.596	6.1114	5.2149	5.2761	4.4594	5.1424	3.2854	2.8278	6.0266
PF3D7_0814500.mrna1_1	PF3D7_0814500.mrna1_1;372	372	11.076	10.3737	7.4469	8.0079	7.2954	9.3687	8.957	9.8965	8.2835	10.9248	10.012	8.4929	8.0592	9.2934	8.611	9.5265	10.6424	12.7769	5.3782	9.8819	11.593	10.3711	7.7266	13.6366	10.5715	6.3892	13.835	6.9512	9.5355	11.6132	12.008	7.6843	14.9213	11.2471	6.4553	13.4857	7.8909	9.0574	8.1134	9.7345	8.7123	9.8029	8.6667	9.2953	10.8386	7.5877	8.0548	9.3891	5.1735	10.5031	10.647	13.4588	8.6134	7.944	7.2376	6.9841	5.2055	11.7933	9.1559	8.1996	5.7285	11.2156	10.8997	9.8701	9.9723	8.4663	8.0446	11.2131	10.6084	8.3984	8.2207	7.4712	12.968	9.905	8.4393	7.0186	11.4165	9.9916	10.3513	11.0374	8.9192	8.5341	11.7005	10.5008
PF3D7_0814500.mrna1_1	PF3D7_0814500.mrna1_1;373	373	11.241	10.5592	8.1843	10.0675	8.4823	9.7932	8.693	7.1843	7.9917	11.2417	10.9636	10.7961	10.1395	9.1978	9.1113	9.8557	8.6299	11.5129	7.0874	9.5253	11.5793	8.8745	8.3101	13.2734	10.6892	5.6118	12.2325	8.1054	9.2296	10.8864	10.317	8.3205	14.6579	11.099	5.6979	12.6705	8.0783	8.7106	8.7347	10.9011	9.3991	10.3823	7.7078	8.6061	10.7617	7.9452	8.6549	8.9256	6.9616	11.6592	11.2083	11.3913	8.9398	10.5082	7.5744	6.094	5.5874	11.2723	8.1546	7.2758	6.4388	10.6127	10.6421	9.1306	9.6879	7.8635	7.0626	11.2248	11.3779	9.0301	8.3984	6.5953	11.8742	8.2643	7.8638	6.4461	10.6312	10.6009	9.3211	10.3924	8.005	7.8794	10.9609	11.4298
PF3D7_0814500.mrna1_1	PF3D7_0814500.mrna1_1;374	374	11.006	10.5939	7.0142	9.7523	8.1239	9.6943	8.1302	7.3872	8.7469	10.9956	9.7557	9.1954	9.8121	9.1082	8.9862	9.6142	8.0925	11.6212	6.1479	9.1511	11.3294	9.1912	7.233	13.3033	11.2443	6.6134	12.7105	7.1301	8.927	10.997	10.6629	6.9444	14.7246	11.2357	6.2367	12.3902	7.7105	8.5053	7.5816	10.221	8.901	9.2832	7.4886	8.4031	10.5935	8.1155	8.0284	8.6005	5.4718	11.8447	11.1784	12.6168	8.2178	10.9197	6.8782	6.0944	5.7748	11.2751	7.8434	7.3568	6.7474	9.559	10.6592	9.7402	9.0448	7.8219	7.1511	11.4386	10.094	8.9652	8.1238	6.6489	12.3552	8.9552	7.3231	7.2224	9.7626	10.2409	9.6775	9.9032	8.2079	7.8211	12.0359	10.6762
PF3D7_0814500.mrna1_1	PF3D7_0814500.mrna1_1;375	375	10.5994	10.0908	7.1071	8.9825	8.0037	9.8928	7.3375	6.0989	8.1309	10.5119	7.5546	7.8289	8.3006	8.8514	8.8906	9.1605	8.3844	11.5775	6.0917	8.7569	9.7108	8.6134	7.3379	13.4651	10.919	5.8826	12.9643	6.8648	8.5413	9.8445	10.4979	7.4004	14.6414	11.5479	5.6556	11.3739	7.395	8.4538	7.8562	10.0546	9.3363	9.0152	7.9994	8.55	10.4864	8.0455	7.8587	7.7867	5.8795	11.0464	11.284	13.633	7.9291	9.8407	6.5475	5.7425	5.4809	10.5228	7.4116	6.2787	6.3132	8.2689	10.6316	9.1136	8.7872	7.7474	7.0689	10.2164	9.5762	8.4614	7.7494	6.1235	11.2169	8.3887	6.9262	5.9158	9.3372	10.3128	9.5405	9.1586	8.1096	7.1075	10.046	9.7801
PF3D7_0814500.mrna1_1	PF3D7_0814500.mrna1_1;376	376	10.3125	10.3783	7.1131	8.8314	7.9973	9.2152	8.4604	6.1424	7.6223	10.2049	5.4899	7.978	8.4427	8.1575	8.3389	7.5898	7.3025	10.1852	5.8885	8.7197	9.3278	6.961	7.0233	12.8738	10.8702	6.1593	10.9466	6.3288	8.542	9.281	8.6497	6.2456	14.36	11.2015	6.4952	12.3533	7.2218	7.7164	7.4697	9.7793	8.8276	7.7964	7.3849	7.978	10.3181	7.3607	7.544	7.4379	5.0896	11.4719	11.4406	11.6614	7.6813	9.9109	6.5965	5.6467	5.8465	8.617	7.1106	6.4584	5.9523	8.8303	10.3801	8.9373	8.3736	8.0457	6.5421	9.4522	9.7019	8.3422	7.0997	5.889	9.8701	8.3388	6.6721	5.861	9.0127	9.9966	9.1551	8.9229	7.8427	7.1593	10.0194	9.7454
PF3D7_0814500.mrna1_1	PF3D7_0814500.mrna1_1;377	377	10.7551	10.3677	7.7834	8.5003	8.3218	9.4712	7.2666	6.4832	7.5481	10.589	6.5798	8.5324	7.7368	8.7114	8.5237	8.9278	7.744	9.7067	7.0034	8.8159	9.5833	7.7532	7.2795	12.5522	9.3006	6.1237	11.548400000000001	6.7164	9.1578	8.9601	9.391	6.9774	13.9575	9.7911	5.858	12.208	7.9645	7.5897	7.8566	10.32	9.2067	7.7029	7.5164	8.2754	10.0053	7.6883	7.8151	7.5118	6.2591	11.9894	11.5414	11.8334	8.411	10.8659	8.2517	6.7018	5.9635	8.9746	8.0467	6.4684	5.9928	8.4406	10.2112	8.5722	9.701	8.103	6.9021	10.2601	11.5917	9.0589	6.8319	6.7312	10.4304	9.1115	7.3278	6.3799	8.8826	10.2206	9.3986	10.4165	8.1979	8.4294	10.6781	10.7088
PF3D7_0814500.mrna1_1	PF3D7_0814500.mrna1_1;378	378	9.5039	9.5031	7.6071	7.8298	7.6833	8.8783	7.078	6.4814	7.3792	9.7146	7.7309	7.7545	6.8903	7.5454	8.6909	8.5852	7.0352	8.2135	6.1647	7.9971	8.8593	6.5491	6.0195	9.6372	8.8552	6.0186	9.8875	6.3721	8.1855	8.5868	7.9498	6.0272	12.4125	9.1679	4.7991	9.7058	6.9041	7.4864	7.9723	9.5238	9.1723	6.1102	7.196	8.1599	8.9088	6.7764	8.4543	7.0501	6.7473	11.8174	11.4903	9.0283	8.0038	10.4745	6.8998	5.467	5.3313	8.288	7.1817	5.9463	6.0135	8.9659	9.7943	7.7566	8.5708	7.3383	6.5166	9.8497	10.8159	8.6466	6.1508	6.6843	9.7502	8.8198	6.869	6.6575	8.9981	9.4734	8.6975	9.062	8.2025	7.2243	9.9934	10.4306
PF3D7_0814500.mrna1_1	PF3D7_0814500.mrna1_1;379	379	8.8591	7.748	7.7382	7.0312	7.8412	8.1778	6.7808	6.7324	7.0634	9.0216	5.8027	7.1526	8.1745	7.0572	7.8866	6.713	6.8722	7.1422	5.7647	7.4041	8.1044	6.6799	5.7525	7.5303	7.7844	5.9498	7.4164	5.7782	7.7262	8.539	7.6871	5.5382	10.0228	8.8467	6.6072	7.9929	6.2217	7.1602	7.0016	7.2668	8.6745	6.0959	6.6554	7.9992	8.7936	6.8921	7.1873	7.288	7.1558	12.1407	10.4217	9.9163	7.798	10.8108	7.3055	5.6696	5.4712	7.884	7.6571	6.1789	6.8253	8.5512	8.14	8.6599	8.4871	6.7923	5.9882	10.0127	10.1751	7.902	6.7723	6.4652	9.8763	8.996	7.3273	7.0418	9.4367	8.4784	9.0282	8.8183	7.2346	7.4949	10.5464	9.8644
PF3D7_0814500.mrna1_1	PF3D7_0814500.mrna1_1;380	380	8.2176	6.4005	6.2355	6.4838	5.3995	8.2816	5.2664	6.1016	6.3239	8.4643	5.9442	6.3219	7.0929	5.2961	8.64	5.757	6.5198	6.7807	5.2917	7.2006	7.566	5.9098	5.2338	5.8347	5.8785	5.915	5.7123	5.6522	6.9365	7.4476	6.6424	4.9819	7.7616	6.7009	5.3816	5.957	5.6803	6.7825	6.3255	5.4502	7.0604	5.5907	6.9418	6.6251	7.757	5.4902	5.682	6.6673	6.5026	11.9531	9.5339	7.3819	6.6015	10.6989	6.1627	5.4043	5.5304	6.7376	7.1097	5.717	6.4179	7.4757	7.9356	6.974	6.5455	6.4207	5.2946	9.4724	9.5947	7.1162	5.4552	6.0535	9.1934	8.5387	6.599	6.154	8.0552	6.905	7.3054	7.5248	7.0553	6.5523	9.8011	9.0699
PF3D7_0814500.mrna1_1	PF3D7_0814500.mrna1_1;381	381	7.5744	4.4067	6.2118	6.408	4.4561	7.0219	6.3034	6.0944	5.3964	7.6919	5.585	6.7645	6.6992	4.6282	7.4384	4.5361	5.851	6.7167	5.8412	6.7533	6.3616	5.791	5.522	6.4909	5.765	6.077	5.3896	5.1276	6.4143	7.9497	6.6413	4.3009	7.1863	6.3839	6.3785	5.7371	5.383	6.328	5.5258	5.044	6.8338	5.591	6.714	6.8429	7.6001	5.4135	6.07	5.6212	6.1558	5.4236	8.3026	6.7891	5.3345	10.2889	6.0968	4.9231	4.9477	6.7927	7.8032	6.3388	5.5423	7.4405	7.2241	6.2871	6.3198	5.3872	5.9709	8.8053	8.382	6.0197	5.5726	5.2574	8.5345	7.3769	6.6103	6.4997	8.2189	6.4828	7.3454	6.6543	6.4573	6.3928	9.6212	8.5266
PF3D7_0814500.mrna1_1	PF3D7_0814500.mrna1_1;382	382	6.9217	5.1127	5.9695	5.7404	4.4548	7.1234	6.0199	5.8502	4.2869	6.945	5.9968	5.1981	5.5543	4.3241	7.2801	5.3667	8.5927	5.9944	6.8116	6.5433	7.5316	4.6724	4.6769	6.4809	5.479	5.6212	4.4436	5.0661	5.1715	6.3494	6.8125	4.8763	6.4853	6.473	5.3985	3.1715	4.5619	5.7428	5.6932	4.5975	6.8856	5.4754	6.0477	5.2137	6.1783	5.6764	6.0345	5.5286	4.888	10.0522	8.0322	5.6772	5.1272	9.984	6.4288	5.1276	4.4423	6.8411	6.8636	4.2165	5.9141	7.8134	7.0627	6.2456	6.3588	5.61	4.9561	6.8041	7.5327	5.3851	4.3688	4.6536	6.2269	6.6678	5.9083	5.7808	7.9545	6.6595	7.1785	6.6434	7.1109	4.7991	5.9955	7.4443
PF3D7_0814500.mrna1_1	PF3D7_0814500.mrna1_1;572	572	6.3234	4.568	5.7988	5.7404	3.6427	5.8748	5.2196	4.6966	3.6915	8.7743	6.8292	7.4599	4.917	4.8929	6.5546	4.5008	6.1813	6.849	5.3868	6.9454	6.2286	4.5135	5.723	6.0444	5.2494	5.0361	4.4343	5.2839	7.5944	5.0892	5.742	4.4647	6.0553	6.0121	4.0036	3.2585	4.9828	5.3576	5.2683	4.2133	4.3639	4.3441	8.5667	4.2645	5.8522	5.439	7.2119	4.9551	4.5304	6.7677	7.043	9.144	6.093	6.8576	7.9143	5.4666	5.0175	5.2494	5.2839	3.6381	5.4363	6.2909	9.3623	5.8268	4.6241	5.541	5.3255	4.2024	5.5795	7.6403	5.6223	5.4449	6.3136	4.6915	6.2352	4.6502	7.0652	10.5001	7.3494	4.6502	4.2972	5.6619	7.0873	7.5331
PF3D7_0814500.mrna1_1	PF3D7_0814500.mrna1_1;573	573	6.4121	6.5289	5.9498	6.3923	5.3653	7.2575	4.61	4.1218	4.4607	7.2531	7.1943	7.4571	5.6528	4.3363	6.9322	4.7892	5.4479	7.8303	4.2653	6.4624	7.1594	6.0551	5.7241	5.8379	5.101	3.839	4.3498	4.9435	6.6372	6.8281	6.914	4.6053	5.6857	5.8679	4.5934	4.6542	5.998	5.9442	5.5239	6.6266	5.013	5.0488	9.6097	5.1751	6.2367	5.6273	7.147	5.4436	4.7682	6.3944	6.0913	10.4755	6.5236	6.7828	6.7675	5.9265	4.6082	4.8851	4.9556	4.9602	3.8309	6.9749	9.8003	7.7347	6.6764	5.4854	5.9119	5.441	5.998	7.2787	5.5549	5.5756	6.367	5.3909	5.2954	4.6519	6.9098	11.3956	6.9795	6.6723	5.602	6.6389	7.3969	6.4507
PF3D7_0814500.mrna1_1	PF3D7_0814500.mrna1_1;574	574	6.8924	6.6398	6.2976	6.983	3.5801	7.6663	5.5647	6.2065	5.3288	6.718	7.5295	8.5362	6.8329	2.9635	9.2254	4.4666	6.4291	8.3046	4.712	6.1783	5.9706	5.5783	5.0605	5.23	6.328	4.5097	5.405	5.3284	5.4084	5.7698	6.8653	4.3568	5.8768	5.8166	6.1855	5.5783	5.4087	5.4992	5.5892	4.557	5.8184	5.0691	8.5974	5.3971	6.8209	6.1357	8.0353	6.133	5.3377	7.3544	6.2808	9.8799	4.4751	5.572	6.8932	6.7944	5.9322	4.846	5.7866	5.6366	5.5276	6.6529	9.911	6.7609	6.0457	5.9667	6.013	6.2519	5.5298	7.39	6.1546	5.6516	5.9718	6.1741	5.3988	5.0626	7.5237	10.7717	7.9204	6.0345	5.1787	6.0208	7.0819	6.4849
PF3D7_0814500.mrna1_1	PF3D7_0814500.mrna1_1;575	575	6.636	5.5826	5.998	7.139	6.3185	9.1878	5.3491	5.6533	5.813	7.1273	8.6798	7.2994	5.4067	5.4954	9.9805	5.9079	6.4506	6.258	5.4532	6.6975	6.8952	4.06	3.7181	5.9371	6.5298	4.306	4.4316	4.1408	6.2638	6.191	6.5773	5.2304	5.5426	6.9683	4.917	5.3172	6.2602	6.8925	5.2887	4.9995	7.1785	5.2199	4.8304	3.5934	6.7681	5.9059	7.4325	4.8115	3.8001	7.3852	4.3169	5.953	6.4637	6.0023	6.6221	6.4915	4.5242000000000004	5.7396	5.3448	3.4555	5.8019	7.5972	10.2878	7.4718	6.0014	6.0246	5.8844	6.14	4.5379	6.6723	6.3988	5.9467	6.4449	5.522	6.3318	5.7206	7.3735	10.3279	7.5946	6.1876	6.8991	6.847	6.5201	6.0953
PF3D7_0814500.mrna1_1	PF3D7_0814500.mrna1_1;576	576	6.347	5.723	5.855	6.0873	3.5644	6.8977	5.5853	4.5668	4.8704	7.1899	6.6113	6.1841	6.0836	3.6803	6.9691	5.8133	6.2952	4.8639	5.7085	6.1432	6.671	5.3352	5.4614	5.6724	6.015	5.2277	4.3847	4.916	6.9446	6.4754	6.8695	3.4841	5.4561	5.8022	4.7698	3.5619	6.8909	6.6259	6.6101	3.9809	9.3232	5.5429	5.4822	7.0949	6.1691	6.2265	5.6328	5.6702	5.5364	5.7753	6.0492	5.6533	3.6893	6.0442	5.135	5.3813	5.3628	5.5062	5.9846	4.3674	5.5388	5.8138	6.7764	6.1449	4.0959	6.2277	5.5264	6.4971	5.9215	6.1847	5.5564	5.7887	5.8736	5.0175	5.7219	5.7173	7.0414	5.7471	6.5333	5.5388	5.6011	5.5901	7.0322	6.9153
PF3D7_0814500.mrna1_1	PF3D7_0814500.mrna1_1;577	577	6.264	5.487	5.6809	6.2409	4.7312	6.8625	4.8243	6.2397	1.8032	7.3368	6.0843	4.9079	5.5555	3.5323	6.4209	5.6029	6.6095	5.3565	6.0398	6.1123	5.8907	5.3597	5.6229	4.6611	4.9279	4.1659	4.4094	3.9345	7.3752	6.1206	6.2077	5.517	4.8048	5.4812	5.2361	4.0609	6.5187	4.6502	5.5245	4.3384	5.439	1.2987	5.3649	5.3201	5.3352	5.746	5.9777	5.4303	5.3916	5.9042	5.0206	5.1457	4.9083	5.7869	4.9392	5.2491	4.3785	5.9418	5.1497	5.7112	4.3038	6.9344	8.9619	5.7285	3.669	5.85	3.7549	5.5348	5.4463	6.463	5.4812	6.0841	5.804	5.7358	6.6854	4.9303	6.6098	6.1367	5.2491	5.8442	5.7793	5.2118	5.1198	6.9384
PF3D7_0814500.mrna1_1	PF3D7_0814500.mrna1_1;578	578	7.2594	7.6846	6.2867	5.2619	5.9425	8.6981	5.8617	5.4333	5.6798	8.2319	5.8718	6.7521	4.8079	1.6088	8.8901	6.6054	6.3823	4.9941	5.8562	6.6269	7.347	4.6182	5.5564	6.745	6.0896	3.8669	4.9392	5.2532	7.5849	7.4784	7.0999	4.6921	6.688	6.1233	4.4469	5.1131	7.0688	5.5229	6.2974	9.1947	8.7695	5.0802	5.1934	7.1857	6.0798	7.1461	5.7687	5.7027	5.3388	4.5179	4.5558	5.0295	6.9022	5.1886	5.3012	6.7148	7.456	4.5354	6.1033	6.5325	5.1342	7.5926	9.598	5.5726	5.7317	5.9928	4.9565	6.0052	7.0533	6.0585	5.7306	6.7875	7.0144	6.8839	8.2423	6.2619	8.1225	7.7517	5.6363	6.2257	6.7022	6.9262	5.9054	6.9442
PF3D7_0814500.mrna1_1	PF3D7_0814500.mrna1_1;579	579	5.9416	5.5207	5.7923	5.1227	3.6781	8.3199	3.7355	4.3491	4.4627	6.5168	5.3823	4.9828	3.8992	2.1699	8.4795	5.2001	5.2585	4.5348	5.6331	6.3032	5.8897	5.2441	5.8176	5.5014	5.7004	3.7677	3.4841	4.9686	6.6795	6.4335	6.6201	4.9533	4.862	5.1667	4.9955	5.0224	5.0405	4.5898	5.407	4.4725	5.1859	3.7592	4.9126	5.7761	5.6837	5.0661	5.0197	4.7021	4.9828	4.257	5.3579	4.9269	5.4436	5.3705	3.8866	5.0535	4.0548	4.5656	5.7629	5.0618	4.5379	5.6415	5.7578	5.3544	4.4679	5.2091	4.9312	5.5798	5.0875	5.9446	4.7996	5.0747	4.0575	5.1185	5.8982	4.6786	7.7186	5.6899	5.9338	5.5635	5.5289	4.0832	5.0853	5.4135
PF3D7_0814500.mrna1_1	PF3D7_0814500.mrna1_1;580	580	6.7745	5.225	6.3539	5.3201	4.135	6.0345	4.1675	4.5993	2.8032	7.6417	4.9098	7.8004	4.6809	3.7279	4.9369	5.1558	5.3944	3.6713	5.5632	5.2365	7.0309	4.5534	5.4529	4.9773	4.6467	8.4479	9.2839	4.4822	6.9889	7.4534	6.2151	4.8963	3.2854	4.9805	8.519	8.3447	5.1799	4.3484	5.1683	3.7181	5.5838	5.1595	4.8232	5.033	4.8161	4.8058	4.541	5.7156	5.811	4.2765	5.0277	6.0557	3.9964	5.0396	4.189	4.4963	4.1522	5.889	6.0372	5.3406	5.318	5.8084	5.1647	6.9913	3.8379	6.8904	3.272	5.3733	3.926	4.4148	4.6525	6.1514	6.6799	5.3625	5.4172	6.0045	7.4045	4.5814	5.7957	5.3255	7.044	2.7071	4.7404	4.3533
PF3D7_0814500.mrna1_1	PF3D7_0814500.mrna1_1;581	581	5.8642	6.1239	4.848	4.337	4.1177	6.1948	4.5059	4.8904	1.2265	6.9424	5.3961	8.2187	3.855	3.2172	5.4992	5.0605	5.3491	2.0635	4.8639	5.1965	7.8808	5.0609	5.3452	4.4906	4.0365	3.2555	9.6678	4.6153	6.5895	8.1372	5.7821	4.3597	5.3533	4.4816	4.6988	9.1726	6.3212	5.3402	5.3085	3.6904	5.1574	4.3743	4.8022	3.9345	4.0841	5.5859	4.5969	5.5279	3.7148	3.0321	5.2304	5.6387	3.9828	5.067	5.5438	5.4249	4.1144	5.1355	5.1218	6.4313	5.2668	5.9378	8.1431	4.7431	4.2373	5.2215	4.025	5.0431	2.2265	6.9212	4.9923	5.1247	6.1196	5.3865	6.816	4.0418	7.0899	7.3964	5.9181	3.2705	5.1961	3.9193	5.9258	4.3771
PF3D7_0814500.mrna1_1	PF3D7_0814500.mrna1_1;582	582	5.2376	4.5632	5.9953	5.431	3.6427	5.0259	5.3252	3.1827	2.5509	7.0468	8.0296	7.7267	4.5922	0.4436	4.7949	5.2487	5.5984	3.9439	5.7156	8.4184	7.2529	4.6241	5.353	4.4653	3.742	4.1465	9.4762	5.5182	9.0795	7.1498	6.0704	3.4944	5.2798	4.7382	3.5607	8.995	5.1346	4.8058	6.545	5.3754	5.3944	4.6927	4.5886	3.86	4.7458	4.9882	5.0148	4.7148	4.8748	4.9107	4.9392	5.7247	5.3034	5.5195	5.1156	5.4256	4.1787	4.6317	5.5211	5.1886	4.6719	5.8728	6.5143	5.803	4.5826	6.1189	3.0687	4.6616	4.1739	6.2332	5.5838	4.2327	5.5942	5.2828	6.1104	4.6988	6.779	5.067	6.283	4.9995	5.5276	3.3161	5.4584	5.155
PF3D7_0814500.mrna1_1	PF3D7_0814500.mrna1_1;583	583	5.405	4.7219	5.931	5.7447	4.1771	5.2976	5.5738	4.5304	1.7698	7.7415	5.9091	6.3092	4.9336	3.2898	5.3416	5.1902	4.7186	3.4316	5.0076	6.5641	7.7814	4.6831	5.2806	5.8125	3.0755	4.6311	7.9454	4.2441	8.1013	7.738	7.1852	2.9486	4.3576	4.9891	4.9551	8.2928	6.7015	6.3203	5.23	4.6713	5.0418	3.3854	4.9727	5.4286	4.251	5.8748	6.264	4.5814	5.857	4.4744	4.7082	6.3092	5.3872	5.3306	4.9284	5.6636	3.2854	5.4809	5.7684	5.6915	6.7507	6.1572	5.9366	5.8263	3.9819	5.7824	4.4796	4.6094	4.8977	5.3519	5.7682	5.7708	6.1823	5.2153	4.9741	6.0128	6.532	5.0875	6.1759	4.926	5.7317	5.0308	5.4439	4.0738
PF3D7_0814500.mrna1_1	PF3D7_0814500.mrna1_1;584	584	5.8552	5.7669	5.8654	5.7745	5.2716	5.5298	6.211	4.6702	3.4033	6.1821	6.2523	4.6369	5.93	2.8699	5.5226	4.8938	3.7137	2.3161	5.5747	6.7386	6.1861	5.9679	6.2426	6.3602	4.8575	4.1779	4.5747	5.7608	6.5495	5.2619	6.8892	5.9919	5.565	5.1683	5.0045	4.9973	4.7479	5.7519	6.2008	5.8377	6.2437	3.6206	6.3961	6.1158	3.6814	5.0631	6.2564	5.7608	5.8972	5.3568	4.8268	4.4209	5.5756	6.0266	5.503	4.9217	5.3071	6.1625	5.4777	4.3074	5.8999	5.7863	3.9184	5.7004	6.0277	5.51	4.4931	5.0444	7.4572	5.575	6.3999	5.306	6.8766	5.532	5.8447	6.7577	6.483	6.5641	7.2309	5.7021	5.4259	3.7344	6.3494	7.189
PF3D7_0814500.mrna1_1	PF3D7_0814500.mrna1_1;585	585	6.4472	7.2929	6.8354	6.955	4.9006	5.5154	5.3452	6.3576	4.8768	6.5814	5.1256	4.8684	6.6596	3.1522	4.1619	5.4555	6.4383	5.784	5.3516	7.5622	7.5155	5.6496	5.5188	5.0764	5.0255	4.2817	5.347	5.5619	8.0063	7.3254	6.2578	5.5245	6.1508	5.257	4.2396	5.6288	4.5934	5.0453	5.9679	6.8844	5.5777	4.8992000000000004	5.9991	7.0169	4.7918	7.9212	5.2957	5.2384	5.5942	4.7981	5.6542	5.9432	10.1666	5.4446	6.3334	8.4744	5.9129	6.1518	5.3691	6.2416	5.6273	6.1787	6.9166	6.5609	4.6288	5.5696	4.9011	5.6488	6.0512	4.5838	8.0357	5.2728	7.5974	5.7442	6.417	5.7795	6.8985	5.7249	7.6899	5.4976	6.5163	4.9533	5.9191	6.8994
PF3D7_0814500.mrna1_1	PF3D7_0814500.mrna1_1;586	586	6.2873	5.7913	5.2728	5.8006	3.6182	4.7192	5.1123	5.2946	3.5632	6.988	5.7293	6.1167	5.1651	3.9882	4.9203	5.4175	4.8787	3.7856	5.4777	6.5122	5.9298	5.706	5.246	5.5613	5.073	4.6971	2.6848	5.9129	6.7301	6.2867	6.7237	4.1715	5.0836	5.0295	4.3806	5.1878	4.8369	4.204	5.0781	5.2157	4.4783	4.8885	5.6761	5.6441	5.342	1.8032	5.7306	5.0466	6.1489	5.4012	4.5552	5.3049	7.9192	6.4165	5.288	5.4363	5.5564	6.8878	5.9621	5.6755	5.0738	6.332	6.3112	5.3298	5.3512	4.5993	5.142	5.4046	6.3921	5.1989	7.0726	5.3125	6.9494	5.6209	5.1152	5.2566	6.5279	7.6816	5.6769	5.8321	4.9364	5.4867	5.1506	6.3332
PF3D7_0814500.mrna1_1	PF3D7_0814500.mrna1_1;587	587	6.26	6.9098	5.9413	5.9474	4.9416	5.1643	5.1934	4.211	3.3477	4.9439	5.263	5.153	4.347	4.4951	3.843	5.3277	5.2369	4.0259	4.99	6.1936	5.6599	4.6536	6.0518	5.1886	6.1175	4.406	4.2979	5.1387	6.8681	4.7629	6.2073	4.4168	6.2026	5.5874	4.7991	4.4848	5.5072	5.7498	4.9896	6.9634	4.5166	4.5981	5.8212	5.5435	4.9212	3.9782	5.3723	5.4202	3.6893	2.257	3.6323	4.7388	3.3799	6.1922	3.9317	4.9083	5.7837	4.9369	5.3698	3.7908	5.5229	6.0783	5.5311	5.84	4.0583	5.1965	5.0527	5.1371	6.2205	5.6848	5.1795	4.9841	5.9878	3.9098	4.0892	5.9766	6.5251	6.0706	5.7396	6.0461	5.7766	5.0422	5.7249	7.0008
PF3D7_0814500.mrna1_1	PF3D7_0814500.mrna1_1;664	664	7.5419	9.3621	5.9054	7.6263	4.8748	6.4647	6.0717	6.718	4.98	8.9304	7.5505	5.8253	7.482	4.8314	6.4158	5.5188	6.8653	8.8262	4.6017	7.2401	7.6631	7.7272	6.9137	7.3783	7.324	6.6595	5.254	5.7385	7.6526	8.5053	7.6032	6.2602	6.4722	8.1505	6.3993	5.6676	5.3695	6.8071	6.4573	9.1629	6.5053	9.0175	7.2135	7.2836	7.2084	7.5865	7.2749	6.6532	5.988	8.2835	8.9665	6.4177	10.4014	8.3637	12.5853	7.5991	5.2338	7.1646	11.1671	6.9488	9.0104	7.8483	12.0331	11.1415	9.7702	8.6245	7.8747	5.4621	6.9671	12.3854	9.179	5.6401	7.5762	10.5099	6.9013	8.2997	7.4492	9.0042	10.8593	10.7009	8.7308	7.8422	6.7544	8.8693
PF3D7_0814500.mrna1_1	PF3D7_0814500.mrna1_1;665	665	7.0719	7.4575	5.7455	6.9406	5.2284	5.3374	5.4709	4.2824	3.8359	6.7459	7.3915	5.5419	6.7951	5.0272	6.2357	5.3114	5.3427	4.7871	5.1073	7.6177	7.9294	6.1789	8.907	6.9272	5.7247	5.1711	3.7192	5.327	7.8499	7.9502	6.1146	9.3372	6.9228	6.1247	5.0652	5.1346	5.7743	6.2079	6.2319	7.2416	8.1286	7.0094	5.7856	6.2271	6.3345	5.9246	6.2161	6.238	5.2687	8.1459	6.2519	5.5922	8.7033	8.7181	11.5909	6.2959	5.8237	7.6331	7.7744	7.1828	6.492	7.288	7.2682	6.1775	6.9453	6.2555	5.8873	5.6185	6.8587	11.8693	7.3567	6.4446	8.0236	7.5362	7.735	6.4472	7.3708	6.6596	7.3105	7.0297	6.3983	5.8758	6.2739	7.1589
PF3D7_0814500.mrna1_1	PF3D7_0814500.mrna1_1;666	666	7.482	6.031	5.43	6.2754	4.3695	6.8626	5.9619	5.0219	4.691	7.2114	6.2026	3.8349	7.2013	1.5656	6.8754	4.6814	5.4906	4.5771	4.2795	6.6485	7.7812	6.9184	5.9771	6.2077	5.1611	4.1843	4.3646	5.1574	6.6719	8.276	6.2007	4.3477	5.8632	5.8174	5.5732	4.588	5.3056	6.8446	6.0894	6.6685	3.4673	7.1995	5.578	5.7517	5.5723	6.9162	6.6288	5.4386	3.742	7.2325	5.5741	4.251	8.4521	7.6078	11.7658	6.1129	5.0963	4.1803	8.099	5.7811	5.5616	5.9427	5.7589	6.3293	6.5601	5.7897	5.1502	5.8728	6.5881	11.949	7.1909	4.98	5.5696	7.7346	6.007	6.04	6.3884	5.4162	7.1169	7.2007	4.7787	4.1859	5.522	6.561
PF3D7_0814500.mrna1_1	PF3D7_0814500.mrna1_1;667	667	7.4795	7.3893	6.0299	7.5308	3.7981	5.5382	5.9442	6.1568	4.9141	6.9529	6.516	6.5474	7.5957	3.225	4.2623	5.5401	5.4413	5.348	3.9222	8.0347	8.4282	4.4699	5.0836	9.8537	6.6925	5.375	4.5198	5.1997	8.5578	8.7633	5.8726	4.9074	9.3304	6.0398	4.2434	4.2472	4.9208	6.0303	4.5735	5.0391	5.3313	6.7174	6.052	4.6622	6.9976	8.8421	7.3627	4.5777	4.5478	7.1887	6.2621	5.3438	7.8199	8.2374	12.6971	8.2484	3.696	5.7197	8.6309	6.7859	5.5084	6.6368	9.0456	6.6462	6.9497	5.3754	5.2612	6.2606	5.9215	12.392	8.775	5.8304	5.302	8.3829	7.5992	6.5092	6.7732	8.8676	6.8374	7.6687	4.8953	4.5084	6.0518	4.7071
PF3D7_0814500.mrna1_1	PF3D7_0814500.mrna1_1;668	668	7.005	7.0406	5.4947	7.2837	3.1763	4.5638	4.4416	5.3245	3.6724	6.5598	4.2563	4.774	7.4323	4.0321	4.2016	4.6023	5.7493	4.2683	4.9764	5.8936	8.1284	4.4012	5.1391	5.4463	6.1709	4.1135	6.0286	4.8919	7.7976	7.9862	4.7148	4.4614	5.7306	6.0041	4.6605	5.2596	5.0738	5.3667	5.6996	6.2534	3.3363	5.8785	5.7363	5.6528	7.2897	8.347	6.3043	5.1534	4.7015	6.7338	5.0618	6.3391	8.2489	8.4127	12.834	7.8188	5.7578	5.6061	8.4744	7.4003	5.8092	5.8192	5.7374	6.0334	7.8606	5.7769	4.7708	5.7385	5.5826	12.6994	8.5863	4.5392	4.9359	8.451	8.1452	5.8048	7.6743	6.1018	5.7955	8.4158	4.8875	5.1252	6.0389	6.6824
PF3D7_0814500.mrna1_1	PF3D7_0814500.mrna1_1;669	669	6.059	7.5277	5.4185	6.7479	4.2403	5.5426	4.5478	4.327	3.6554	6.7184	3.2928	5.1135	6.8546	1.8639	4.1763	5.4128	5.86	5.0139	4.0215	7.2139	8.174	5.0409	5.0721	5.8743	5.7197	3.903	5.0281	4.943	7.4273	8.465	5.5786	3.3951	6.0453	6.0128	4.8237	5.1363	4.5711	5.6702	5.1094	6.3438	6.0117	6.3245	5.2415	5.5931	6.1787	8.6689	6.2474	4.8575	4.2884	7.4589	6.0065	5.5059	8.9619	7.9981	12.4021	7.1416	5.1587	4.8826	8.2289	6.5944	5.6331	5.9324	5.9138	7.2326	7.0676	5.9584	5.5954	4.9026	6.0132	12.5864	8.1039	4.6696	4.2884	7.7737	6.767	5.7377	6.363	5.8306	6.5359	7.8197	4.332	5.1993	4.5192	5.6949
PF3D7_0814500.mrna1_1	PF3D7_0814500.mrna1_1;670	670	6.8035	6.9695	4.0892	6.9485	4.7323	5.8809	4.9828	3.4919	4.9662	6.4434	6.2563	5.1202	6.8017	4.4429	6.2672	5.2555	4.7469	4.0347	5.047	6.774	7.746	4.7939	6.1322	5.9148	5.6282	5.1363	3.8176	6.9563	7.5321	8.2498	5.5613	7.1493	6.548	4.9941	4.0188	4.1342	4.7093	4.7382	4.9203	6.1934	3.9467	5.3568	4.3653	5.342	7.2045	8.2864	6.7832	6.9849	4.6662	6.3152	5.7363	5.0963	8.8899	6.7757	12.1247	7.3866	4.8792	5.4581	7.7897	7.3761	6.2666	6.2286	5.5251	6.4346	7.1534	5.4406	4.5951	4.2196	6.4933	12.0801	9.4334	4.6531	4.9107	7.6038	7.6026	5.3237	6.3927	5.4896	6.77	8.715	4.2675	4.2095	5.2472	6.5437
PF3D7_0814500.mrna1_1	PF3D7_0814500.mrna1_1;671	671	8.2315	6.3923	4.8485	6.6414	3.6993	6.9392	6.1003	5.5768	2.3561	8.2559	5.1313	7.3978	6.4128	2.854	7.5179	5.4104	5.5753	5.2184	5.6814	7.9373	9.0401	4.3147	6.4418	7.8556	6.7293	5.8032	5.649	5.9803	8.5989	9.081	8.569	4.5084	7.8969	7.6259	4.5832	5.8642	4.2653	4.8032	4.6645	5.3757	4.1723	5.8841	5.8048	6.5788	8.0435	8.0025	5.5714	5.2954	3.2188	9.4735	6.261	6.2498	6.1709	5.5705	8.7079	8.0404	4.5993	6.0413	6.8491	9.6508	5.7882	6.5127	8.6058	6.4629	6.7103	5.1831	5.3462	6.2143	5.6758	8.572	8.3608	4.8017	6.4843	6.754	9.993	5.7918	7.1696	6.4212	6.3388	6.6882	5.1408	5.9593	6.9941	6.7396
PF3D7_0814500.mrna1_1	PF3D7_0814500.mrna1_1;672	672	7.9165	6.5159	5.4479	5.8802	5.8143	6.1396	5.689	5.0751	6.2642	8.102	6.3484	7.9774	5.5295	5.843	7.1364	5.3802	5.6441	5.3313	8.2084	7.47	8.9043	4.5613	6.1981	11.6683	6.8086	6.1455	5.9715	7.2436	7.2364	9.2369	5.3861	6.755	11.7504	7.4997	5.1428	5.7104	6.6023	5.487	5.0179	4.935	8.5043	6.8674	5.9446	5.3501	6.4915	7.6574	5.9734	5.9989	5.2716	8.3928	5.5182	6.0802	10.7372	7.5111	8.3313	6.1359	4.0277	5.8048	6.9393	6.9704	6.3771	6.5447	6.4029	5.6834	6.0376	5.7536	5.4909	5.1747	6.1801	8.11	6.0622	5.6707	6.1524	5.8885	8.3312	5.7189	6.2085	6.6057	6.2344	6.8253	5.23	5.3092	5.7661	7.7251
PF3D7_0814500.mrna1_1	PF3D7_0814500.mrna1_1;673	673	8.1034	6.7782	5.9474	5.7897	6.0334	7.0777	5.3487	5.3681	8.5146	8.5792	5.6843	7.9937	6.1342	7.7493	8.0857	5.2327	5.4107	7.0812	6.4239	7.4571	9.0481	6.1022	7.0869	11.122	7.0849	5.2437	6.9736	6.3051	7.8377	9.6205	6.8612	7.5176	11.326	7.4886	4.9713	6.4946	7.1875	4.9828	5.2426	5.4029	7.4569	7.5065	6.7237	5.7835	8.0636	5.9572	6.2911	6.189	6.1119	9.4337	5.3674	7.3968	6.3521	9.0671	9.4678	5.0708	5.7503	6.0464	7.2842	8.5298	5.7051	7.334	6.8702	5.4598	6.3001	5.935	6.105	6.0706	7.097	9.3452	6.4704	5.9059	6.5056	6.69	9.0347	6.0951	7.0142	6.5154	7.0244	7.4645	4.9882	6.5798	7.2237	7.5895
PF3D7_0814500.mrna1_1	PF3D7_0814500.mrna1_1;674	674	10.0318	6.2093	5.6968	4.9914	5.9658	6.2487	6.0442	3.8846	5.327	9.6651	6.223	6.7586	5.6247	6.3663	6.7043	5.2315	5.2724	4.7115	5.1723	6.473	7.5811	5.098	6.2581	8.0339	5.3402	4.8826	5.1359	5.1457	6.5481	7.1533	5.8994	6.4453	7.6188	6.1041	4.842	5.1847	6.4949	5.2687	5.0853	5.6094	7.0631	6.9296	6.2623	5.561	7.2934	5.7417	5.636	6.0892	6.694	6.5826	5.7442	5.3359	5.4094	7.2524	6.0879	5.033	6.1052	5.1731	6.2508	5.7687	6.234	6.6343	5.3579	5.3847	4.7581	5.4653	5.1587	5.1485	6.1171	6.8747	5.7192	6.1653	6.0306	5.0832	6.7909	6.0963	6.4795	6.3846	5.5398	6.1546	5.3129	3.6758	5.4525	5.3291
PF3D7_0814500.mrna1_1	PF3D7_0814500.mrna1_1;675	675	7.1547	6.073	6.2771	5.9832	7.2436	6.734	5.9009	5.7142	5.986	7.4236	5.6741	8.2128	5.5065	6.8884	7.5076	6.399	6.0661	5.8319	5.2627	7.2684	6.7962	5.7118	6.4057	9.0218	5.7342	5.4026	6.7975	5.7962	7.4026	7.3277	5.017	6.2437	9.1137	5.0832	5.8215	5.8174	6.9639	5.7952	6.4793	6.0672	7.7593	7.1368	6.0652	5.726	6.9656	5.7921	6.6653	6.1878	6.7953	8.3591	5.8863	5.9757	6.6675	7.8407	7.1742	5.9093	4.5527	6.2806	6.6967	7.4434	6.2863	6.2731	6.0553	5.4039	4.9809	5.5046	6.2642	5.5401	7.1807	8.6342	7.3566	6.0858	6.2055	5.9486	7.7998	6.7874	6.8688	6.0052	6.2839	6.2506	5.23	6.2898	5.8086	7.1069
PF3D7_0814500.mrna1_1	PF3D7_0814500.mrna1_1;676	676	7.2652	5.4735	5.2126	5.2292	5.8156	7.3141	4.8151	5.3038	5.8314	7.2607	5.8017	6.7531	5.5717	5.8858	7.9885	6.002	7.1933	5.0955	4.9791	6.6991	6.6452	5.4841	6.3535	9.5356	4.7087	4.5059	6.3988	4.852	6.9314	7.0622	5.7711	5.7586	9.6941	6.2804	5.2898	5.5119	6.8477	5.2728	5.9269	5.9274	6.6596	6.1112	5.3851	4.8953	7.0485	5.6378	6.0117	5.8684	6.2707	7.5374	4.8309	5.7729	6.4281	6.9886	6.7347	3.8943	5.8304	5.7729	6.3512	5.5901	5.7858	6.5889	4.6571	5.5239	4.7703	5.44	5.6162	6.3607	7.7249	6.6616	5.9686	5.8846	6.4754	6.0802	6.2135	5.8163	6.5038	5.8826	5.087	7.1534	4.4323	6.3023	6.4625	7.3597
PF3D7_0814500.mrna1_1	PF3D7_0814500.mrna1_1;677	677	6.8859	5.5768	5.2843	6.4148	6.3846	6.0168	5.1301	4.1827	4.1859	6.9871	6.1841	6.8315	5.1085	5.8222	7.6084	4.7929	6.6784	5.1977	5.1985	7.027	7.0794	5.2517	5.6352	9.5463	5.5662	4.4614	5.6993	5.3827	6.5474	7.0221	5.8076	4.934	9.8394	6.295	4.6588	5.4152	6.0411	5.554	5.7471	5.6002	6.742	6.7757	5.575	5.2739	6.7386	5.0076	6.2961	7.4155	5.2821	8.4559	5.0892	6.0453	5.8255	7.0509	5.6921	4.849	4.5546	6.3719	6.4217	5.0535	5.7325	6.3027	5.5103	5.6299	6.0661	5.4944	5.0777	5.9052	8.1712	6.3618	5.9846	5.1707	6.4728	5.0501	6.9294	6.0923	7.046	6.3338	6.5452	5.6267	4.2713	5.7263	6.3556	7.5518
PF3D7_0814500.mrna1_1	PF3D7_0814500.mrna1_1;678	678	7.1024	6.0753	5.8271	6.1453	4.841	6.8359	4.843	5.5999	4.8445	7.0723	4.8012	5.6218	5.921	4.2055	7.5488	5.1659	5.879	4.6685	5.7576	6.6168	7.1537	6.0437	5.5426	8.8191	6.264	4.0435	5.8092	5.2731	7.2702	6.4189	6.0405	4.4236	9.865	5.6247	6.1753	5.6389	4.8817	5.6946	5.729	4.9955	5.796	6.8139	5.527	5.2705	5.842	4.106	6.1579	6.4851	4.5515	6.0301	5.3705	5.2052	5.5521	7.1059	5.4656	5.1993	5.1102	5.0343	5.9352	4.1747	5.8982	6.3406	5.4722	4.8505	5.7431	4.8115	5.4403	5.7565	7.4344	5.4686	5.285	5.7398	6.8249	4.1342	5.9054	5.98	6.3031	6.1098	7.0199	5.5907	5.4538	4.1318	5.803	7.2071
PF3D7_0814500.mrna1_1	PF3D7_0814500.mrna1_1;679	679	7.5344	6.0553	5.7986	6.1336	6.9622	5.7029	5.9444	5.2506	6.3262	8.2812	5.3771	5.6812	6.2411	6.1066	5.8679	4.9326	5.6212	5.9362	5.1607	7.7138	6.7509	5.6713	6.4899	9.003	6.5854	5.0955	6.3475	5.8402	7.4803	6.5035	6.1572	6.7131	9.1246	7.2901	5.464	5.9435	7.1644	5.0566	5.8442	6.4489	8.2681	7.6904	6.2733	5.8557	8.0124	5.9319	5.5413	6.5541	4.8851	8.9459	5.7002	5.975	6.6928	8.1414	6.1465	4.5236	4.5116	6.8731	6.2205	6.1727	6.292	6.7696	6.5091	5.6011	7.7281	4.9905	4.6017	5.9091	7.8881	7.6288	6.7068	5.8349	7.3599	5.6456	6.9269	5.9745	6.5714	6.9326	6.9203	8.4991	5.2679	5.7184	6.5629	7.9338
PF3D7_0815100.mrna1_1	PF3D7_0815100.mrna1_1;487	487	8.341	5.0622	4.814	6.068	4.6346	4.4236	5.3114	4.6651	4.7279	9.6168	7.6124	6.1691	6.1969	3.2342	5.4751	5.2346	5.4243	4.8585	5.3964	6.4718	6.6952	4.8565	4.5668	4.3154	6.5726	4.7252	4.1651	5.4063	6.8204	6.5898	5.437	4.4627	4.859	6.3892	4.7463	5.0488	6.3975	6.876	6.1861	4.6118	6.1077	4.5838	5.0179	6.6124	6.6382	5.5928	6.3717	6.6714	5.1961	5.4413	9.02	5.691	3.9791	6.8613	5.3512	3.8885	5.1751	5.2365	5.488	5.087	5.3273	6.011	5.7385	5.6035	5.1775	5.278	4.8595	5.4152	6.1719	5.6814	5.1457	5.8079	4.8395	5.8525	5.9138	5.7219	7.0121	5.9067	6.1041	5.3169	5.2998	2.8718	6.5884	5.5683
PF3D7_0815100.mrna1_1	PF3D7_0815100.mrna1_1;488	488	6.8135	5.8128	5.6215	5.9293	5.2353	5.6002	5.1085	4.5129	5.0883	6.1196	7.3254	5.5577	5.9561	3.7761	5.3288	5.826	6.0206	5.1235	4.2008	6.5024	6.5788	5.3604	5.5043	6.8149	5.2483	4.4189	4.7777	5.3298	7.2634	6.1278	5.9889	4.6182	7.131	6.7177	4.3341	5.0081	5.0652	6.3031	5.8176	5.3096	4.5577	5.5024	5.4118	7.2598	5.8084	4.8773	5.0054	5.4735	5.4545	4.0144	8.9135	5.5463	4.9537	6.4801	5.925	5.9296	5.7002	5.7049	5.2702	5.4097	6.127	6.4167	4.8374	4.017	6.1985	5.1473	6.6949	7.7529	6.5198	5.218	5.4643	5.5783	5.6424	5.3519	5.5226	6.1843	8.0134	5.3809	5.4148	5.6687	5.1396	6.3558	7.7696	6.7107
PF3D7_0815100.mrna1_1	PF3D7_0815100.mrna1_1;489	489	6.134	5.1957	5.1831	5.8163	4.5361	5.5674	5.3291	4.5892	4.582	7.2501	5.3045	6.3429	5.946	3.7856	4.917	5.4141	5.1048	5.1811	4.7452	6.7419	5.4832	6.1522	5.9258	5.9028	5.696	4.887	5.581	4.9941	7.7326	6.11	5.4957	6.4586	5.942	6.4764	2.943	4.8669	4.6323	6.0188	5.8914	4.9392	4.5497	4.1961	4.6369	5.7931	5.9962	6.0121	5.746	5.2114	4.0824	4.6707	5.3201	6.5759	3.0321	6.8026	5.7131	5.3226	5.1027	4.26	5.1477	5.6436	6.0286	6.9165	5.7514	5.2149	5.202	5.4915	4.1898	5.5692	6.8898	7.0877	3.8309	5.2645	5.4205	5.7968	5.5928	6.3416	6.482	5.3501	5.1603	5.5376	3.9662	4.7328	5.3937	7.1632
PF3D7_0815100.mrna1_1	PF3D7_0815100.mrna1_1;490	490	6.9634	5.9138	4.86	6.0885	4.9397	6.4817	5.78	6.8153	3.8885	7.546	4.9869	7.8324	5.5886	4.0488	8.4958	6.4323	6.3799	4.1546	5.6921	7.1795	6.2744	4.2861	4.9388	7.4439	8.0146	4.4269	5.9453	5.0764	7.3979	6.0132	6.755	5.0391	8.1525	8.4392	4.0383	6.0112	4.5729	5.6963	5.6522	6.0624	5.8199	6.1878	5.9345	6.0533	6.0917	5.8615	5.2876	5.84	4.5814	5.6879	5.1667	6.2376	5.9112	7.0552	5.3809	5.9215	4.7197	6.7184	5.8639	6.0345	5.9837	6.8442	7.0399	5.292	6.7027	5.7983	5.1977	6.295	7.3162	6.0424	5.1675	5.2257	6.7825	5.8664	5.7761	5.7892	6.8981	6.6317	5.7162	7.5276	4.8212	5.5677	6.1791	6.8368
PF3D7_0815100.mrna1_1	PF3D7_0815100.mrna1_1;491	491	7.4646	6.3963	5.4683	8.6854	4.5558	6.3775	5.4986	6.464	4.0644	8.0959	8.9734	10.0597	7.812	5.1014	7.3212	6.2443	5.8785	5.6721	6.0352	6.8589	6.2996	5.4486	7.0847	7.0704	8.0162	5.6132	8.021	6.0115	8.0909	6.3094	6.6457	7.1047	5.9026	8.3503	5.467	7.0841	4.8217	5.7816	6.0119	6.7056	4.7517	8.8857	6.3782	5.6355	6.943	5.367	6.5645	5.7602	3.9345	6.4748	7.2057	6.7306	5.135	6.3602	6.3443	5.3241	4.7613	6.1342	6.1131	5.2728	6.4856	7.5325	7.2271	4.7661	5.8004	5.7634	5.3366	6.0146	7.076	7.4222	5.1436	4.8027	7.6687	5.275	6.6655	5.3981	6.9897	7.2263	6.5998	7.0788	5.0622	5.1831	6.5381	7.5518
PF3D7_0815100.mrna1_1	PF3D7_0815100.mrna1_1;492	492	7.5896	5	4.4548	9.2068	3.7463	9.9268	6.8792	6.513	6.4274	7.9042	6.0253	10.163	9.4835	4.2547	7.9522	7.1171	7.1003	6.1167	5.1001	7.2604	6.4068	6.5303	6.5954	7.3779	10.9075	4.9217	7.0216	6.1383	8.376	6.3196	7.046	5.6041	7.6826	11.1382	5.888	6.4537	5.5441	5.8824	11.5471	4.9869	5.4835	14.5402	7.0919	6.3794	7.5906	7.0865	5.4832	11.3937	5.1052	8.1547	8.0722	7.9246	5.4363	6.9592	5.634	6.6193	4.7592	6.6844	9.3667	9.2327	6.1469	8.7719	7.7356	6.8354	6.3407	5.6215	6.0494	7.172	6.9597	6.4743	7.1149	6.1855	8.2843	9.2164	9.987	7.7743	10.1546	7.8032	7.5159	6.7548	5.6571	4.9288	7.9537	7.4491
PF3D7_0815100.mrna1_1	PF3D7_0815100.mrna1_1;493	493	8.7731	6.0457	6.3576	10.1372	6.9046	9.7652	9.4152	7.4062	7.7045	8.0435	8.8248	9.3789	10.5303	7.3777	9.6254	9.7364	7.2763	8.7918	5.6141	8.2299	5.5677	7.4034	6.0804	9.1459	10.8792	5.2735	9.1059	6.7027	8.9903	7.1699	7.5392	6.1508	10.2276	11.4572	5.3363	8.7798	6.228	6.5253	13.3415	5.7824	6.2974	14.578	8.7114	6.9204	7.4641	8.1324	7.464	13.5399	5.0085	10.9033	7.7793	9.3651	6.573	7.9315	8.2191	7.9649	4.9165	7.858	10.9123	8.1174	6.6466	11.3506	7.3678	7.9867	6.757	5.9681	5.6456	7.6642	8.73	6.626	8.4096	5.9697	9.4111	10.8299	8.6984	6.9704	11.0759	7.6457	8.9477	7.9366	6.456	6.3239	7.8882	8.274
PF3D7_0815100.mrna1_1	PF3D7_0815100.mrna1_1;494	494	11.0034	6.7871	5.2976	10.311	7.9028	9.7872	9.0325	7.8494	7.646	9.9373	8.9968	9.2375	9.9531	7.8892	9.9238	9.3518	8.4933	8.6849	5.6531	8.6987	6.3069	7.6709	7.5306	8.6252	11.0995	6.281	10.1117	6.501	9.5903	7.3969	8.2138	7.4496	10.8858	11.6701	6.1739	9.4046	5.9595	5.5304	13.0099	6.36	6.6362	14.6508	7.8875	6.6321	9.1973	8.0737	7.2491	13.337	5.3681	10.7859	8.4093	8.8279	8.3612	7.8169	8.0951	8.2658	5.2472	8.0006	11.1247	9.3785	8.8007	11.4727	7.8199	8.2772	7.518	6.7891	6.4819	8.355	8.574	6.9572	7.9234	5.7782	9.9256	11.1616	9.2426	8.1819	11.3483	8.1377	9.1524	8.1338	6.4353	6.5119	8.8115	8.6694
PF3D7_0815100.mrna1_1	PF3D7_0815100.mrna1_1;495	495	9.3648	5.739	4.7334	10.2371	6.8474	9.5551	6.7339	8.0409	7.3983	8.6274	8.9372	9.6592	10.5432	9.1455	9.3938	6.9698	8.2734	9.9753	4.9556	8.4979	7.018	7.9983	7.9412	8.982	10.3936	6.2003	9.7364	5.8377	9.5075	7.9206	9.4159	7.2755	11.2991	11.3922	6.5152	9.2861	6.4454	6.4891	12.4976	5.2612	5.4565	14.6215	7.6454	6.9554	8.8655	8.1854	6.8997	12.6483	5.4767	9.652	7.6313	10.0369	7.3967	9.5563	7.6692	8.2735	4.4893	10.4513	10.9594	9.4369	6.8606	11.2158	8.8861	7.8577	8.0764	6.771	5.4279	8.8625	7.6637	7.2588	8.0102	6.7935	11.6039	11.1054	9.5572	5.7385	10.8705	8.339	8.7312	8.6537	7.494	6.127	9.4449	8.3053
PF3D7_0815100.mrna1_1	PF3D7_0815100.mrna1_1;496	496	9.1692	7.2598	5.7145	10.3228	7.4883	9.9591	7.1739	7.9309	7.9449	9.2204	8.4986	8.8963	10.1528	8.5932	9.6839	7.0958	8.373	7.7273	5.0682	7.9424	7.5891	7.3975	7.7905	11.6166	10.3449	6.1348	9.9144	6.1669	7.5227	7.6682	8.0382	7.5792	13.8674	11.4126	5.6421	9.9484	5.9616	7.1184	12.7736	6.3877	5.4799	14.4499	7.6213	7.5911	8.71	7.8562	7.62	12.6814	5.3964	8.8276	7.6675	10.0493	7.022	7.4653	7.8829	8.0836	4.3743	10.2724	10.8099	6.9146	7.2398	11.0852	8.0829	8.47	7.9508	5.745	4.2668	8.6038	7.2085	7.1993	8.0761	5.5348	11.4438	10.4899	7.5508	7.5236	10.881	7.8259	9.3286	8.9899	6.8938	6.2001	8.9621	6.4416
PF3D7_0815100.mrna1_1	PF3D7_0815100.mrna1_1;497	497	9.9305	8.5978	5.8627	9.985	7.8465	10.4924	7.6434	8.809	7.3795	9.3212	8.5418	9.7502	10.115	8.8401	10.029	6.6343	8.9243	10.3358	5.7013	8.9023	8.017	9.2368	7.3707	12.4727	10.5933	6.3379	10.4809	6.8368	7.9231	8.2456	9.7685	6.756	13.2049	11.0429	6.4046	11.4846	6.5899	6.8993	12.7957	8.4257	5.033	14.5957	7.999	7.434	9.256	8.2703	8.184	12.4601	3.7866	9.545	7.986	11.2356	7.5174	7.7192	7.4039	8.2155	5.1119	10.3758	10.6896	6.4788	8.919	11.4678	9.2866	8.658	7.5511	9.4557	6.1123	9.1004	7.4643	7.5564	7.7661	4.0566	11.2064	10.8786	6.9837	8.0631	11.2429	8.5513	9.377	8.969	9.2982	6.7728	9.5686	8.1226
PF3D7_0815100.mrna1_1	PF3D7_0815100.mrna1_1;498	498	11.058	8.7248	5.8934	10.1054	7.5674	10.6755	7.9886	8.8815	7.8135	11.3392	9.0159	11.982	9.3843	9.1287	10.2256	7.885	9.0674	11.0049	6.3988	9.2993	10.8902	10.2171	10.9943	12.8587	11.3593	6.2662	10.8276	6.5507	9.154	10.9773	11.4451	11.2684	13.9403	12.2339	6.9982	10.7205	7.2068	7.8544	13.1552	8.9779	6.3477	14.4612	8.1351	7.8922	10.9097	8.7133	8.1509	12.7024	4.9467	10.1994	8.7338	12.1452	7.9632	7.5812	8.2044	8.0581	5.511	10.7357	10.723	6.6885	9.1157	11.2372	9.9751	9.3545	8.5277	7.749	6.345	9.6398	8.6429	8.2526	8.1307	7.7344	11.8324	10.7103	7.8932	8.554	11.2476	9.7928	10.136	9.7095	8.6352	6.9512	10.6382	9.279
PF3D7_0815100.mrna1_1	PF3D7_0815100.mrna1_1;499	499	10.0005	8.324	5.3078	9.8446	7.9401	10.6745	7.9226	8.5969	7.578	10.1944	8.4365	12.3328	9.7171	8.2031	9.1125	8.2951	9.3673	11.9117	6.0332	8.6424	9.6188	8.5804	7.4085	13.0415	9.8481	6.4315	12.4388	6.6259	7.7216	10.6581	10.0231	7.551	14.4197	10.7057	6.5234	12.0853	7.2046	7.2221	12.4379	9.2675	5.8853	14.6723	7.7199	7.9773	10.3502	8.9335	7.6248	12.088	4.6993	10.8817	8.4535	11.2981	8.1678	7.598	6.9351	8.0818	5.1001	10.3376	10.2024	7.1201	9.0232	10.9087	9.7934	9.2483	8.4039	7.9468	5.8316	8.8544	9.4052	7.705	8.4746	7.332	10.8893	10.8214	8.3231	8.939	10.9322	9.5251	9.9074	8.7117	8.9201	7.0429	9.8394	10.2645
PF3D7_0815100.mrna1_1	PF3D7_0815100.mrna1_1;500	500	12.1725	10.3114	10.3417	10.5658	9.267	11.5676	9.1098	10.1258	8.8952	12.1653	11.1802	9.463	10.4364	11.084	10.5788	8.9502	11.6403	13.0787	7.2166	10.0693	12.2013	10.7583	8.853	13.0118	9.7786	6.8229	12.2249	8.1765	9.6355	11.195	12.1916	8.4037	14.3678	11.0316	7.4623	12.3086	9.1665	8.2375	13.2357	10.2736	8.8573	14.4605	10.0744	8.9953	11.2561	11.9366	8.7943	12.934	6.1402	10.8396	8.5269	13.3172	8.6519	7.6241	9.2786	11.5505	7.6004	12.6783	11.8198	8.4444	9.0207	11.8692	10.8631	10.5084	9.4793	8.9532	7.9784	11.0673	10.9212	9.0053	12.3117	9.3554	13.1614	11.54	8.7254	8.9009	11.9696	10.3479	10.7919	10.0685	9.3094	8.8421	11.4537	8.8346
PF3D7_0815100.mrna1_1	PF3D7_0815100.mrna1_1;501	501	11.7901	9.9417	5.8706	9.8735	8.637	11.6985	8.7567	9.7462	7.9777	11.8923	10.0094	8.5534	9.601	10.4649	10.307	8.9277	10.3545	12.3973	7.2836	9.5891	11.847	9.1391	8.2672	13.5633	10.5634	6.8702	11.7731	7.3495	9.466	11.4114	11.195	6.7049	14.5939	10.9054	6.6477	12.5441	8.8335	8.4424	13.0602	9.942	8.3541	14.5985	9.1308	8.9802	10.5779	9.4807	8.4758	12.9631	5.4989	10.5237	7.6821	12.6284	8.4587	7.5747	8.6313	8.4593	9.1464	11.363	11.1198	8.2243	9.1088	11.6247	10.1794	9.0722	9.2602	8.7616	7.8835	10.7461	10.4087	9.275	9.4772	9.5164	12.6824	11.3282	8.8791	8.7331	11.3479	10.4761	10.289	10.0691	9.3276	8.6635	10.9826	10.0831
PF3D7_0815100.mrna1_1	PF3D7_0815100.mrna1_1;502	502	11.9115	10.3038	7.1154	10.5296	8.8836	11.6055	9.0032	9.9024	8.7277	12.044	11.0408	8.6109000000000009	10.275	10.7264	10.6729	9.1094	10.954	13.3417	7.1511	10.0497	11.4843	9.6244	8.4555	13.4304	10.3702	6.6336	13.3553	7.6595	9.4864	10.3067	11.5876	8.248	14.4215	11.2652	6.7852	13.1886	9.6231	8.4232	13.3271	10.2751	9.0257	14.6426	9.2573	8.9579	11.2828	8.715	8.757	13.1698	6.0085	10.4425	7.8695	12.475	8.5215	7.5223	9.2678	8.9436	7.7033	12.3266	11.5427	7.3969	9.4498	11.6529	10.1351	8.9726	9.8585	8.7749	8.7496	11.2692	10.6181	9.5853	9.0614	8.4757	13.0055	11.3942	8.6461	9.1893	11.7945	9.7155	9.7991	10.6764	9.0921	9.3581	11.6576	9.9571
PF3D7_0815100.mrna1_1	PF3D7_0815100.mrna1_1;503	503	11.8333	10.2804	6.7123	8.0767	7.9893	8.5682	8.6996	9.9031	7.8749	11.9909	10.0988	7.5196	6.6908	10.5117	7.9324	8.3563	10.9129	13.3751	6.7018	10.0764	12.1006	10.3294	8.303	13.9542	8.1306	6.3963	13.3514	7.9921	9.7771	11.156	12.2763	7.7778	14.5714	9.0979	6.2867	13.3568	8.4752	8.5611	10.286	10.3252	9.4886	9.8395	8.2355	8.8633	11.3417	8.4351	8.4925	9.6429	6.9798	10.1641	7.6734	11.5048	9.9512	7.347	9.6717	6.3542	7.594	12.6142	10.2238	8.141	5.803	10.2133	10.4112	9.071	9.7391	9.0251	9.7977	11.4047	11.0415	9.3511	8.182	9.0216	13.3466	10.566	8.3223	7.3559	11.0928	10.8694	10.2173	10.3243	9.4967	10.4342	11.3375	11.1863
PF3D7_0815100.mrna1_1	PF3D7_0815100.mrna1_1;504	504	11.6127	9.9358	8.5099	7.3647	7.8859	8.086	8.3924	9.6847	7.7502	12.0692	10.4925	7.5256	5.717	10.2962	8.1402	7.511	10.8222	12.7624	6.7903	9.6845	11.9626	9.8031	7.8644	13.7592	8.502	6.5203	13.1476	7.4655	9.6996	11.2324	11.7008	6.0023	14.5532	9.6855	6.2983	13.2756	8.6075	8.8165	10.0219	10.0972	8.5937	7.8725	8.5187	8.7143	11.2018	8.1261	8.1827	9.7834	6.3505	9.9623	7.4438	11.5888	8.4267	7.2383	8.6296	6.4391	7.5992	12.3009	10.1678	7.7999	5.6121	10.1507	9.9432	8.4274	9.4278	8.5268	6.9215	11.5281	10.6283	9.6719	8.3095	8.9668	13.3825	10.2843	7.8127	6.6764	10.8405	10.5786	10.8169	10.2309	9.1496	8.1924	11.4551	10.6593
PF3D7_0815800.mrna1_1	PF3D7_0815800.mrna1_1;1	1	6.3969	5.5429	7.0001	8.2886	4.4854	6.0853	7.333	5.9028	2.2016	6.6129	7.5675	5.0272	9.1562	4.4336	5.2319	8.4449	6.2307	5.4046	5.4289	6.4697	7.0742	6.1544	4.8982	9.5182	7.3568	7.3501	10.7518	5.7942	6.2985	6.4838	7.3634	4.254	10.4159	7.8069	6.2623	10.9911	5.2418	4.6865	6.4777	4.9882	10.8716	5.6053	5.8863	5.6767	6.2538	5.4506	7.0328	6.3915	5.1173	9.5242	7.7623	6.5365	4.516	6.5152	6.3316	5.6854	9.9522	8.5865	8.5521	4.9676	5.8647	8.1459	6.2994	6.3985	11.8667	9.301	5.2137	6.4848	7.0216	6.7053	5.4806	8.992	8.9396	6.668	6.2137	6.1689	8.4546	5.9234	7.3417	12.2492	8.749	7.1367	7.0795	6.6234
PF3D7_0815800.mrna1_1	PF3D7_0815800.mrna1_1;2	2	6.1946	5.3103	5.6882	5.7123	9.3509	5.204	11.3395	4.4249	9.0216	5.5106	5.9427	4.6456	5.5239	10.136	5.675	12.0861	4.8738	4.9759	8.5723	5.4366	9.2321	4.2257	4.0135	6.2564	6.1669	4.0661	8.3391	8.5787	6.4604	8.8193	5.8795	2.3045	6.6781	6.4438	3.7949	7.8359	3.9681	5.5472	5.9498	3.8053	11.0158	4.8288	5.1489	5.8475	5.4822	4.1771	6.832	6.0819	2.3074	6.2983	10.7283	6.2332	0.7485	9.1391	8.9686	5.5922	8.6852	10.7709	5.1683	5.3366	5.6582	7.598	7.215	4.7544	11.0242	5.6616	4.106	5.0959	5.1436	8.3786	4.8851	6.991	11.3396	4.5323	5.4857	5.3381	7.7371	5.4502	6.1315	11.5038	5.9819	4.153	4.991	5.3259
PF3D7_0815800.mrna1_1	PF3D7_0815800.mrna1_1;3	3	7.2194	6.21	6.7331	5.8902	9.7488	5.3526	12.5326	6.228	10.1862	7.185	7.0115	4.6565	6.9258	10.9674	4.7729	12.6173	5.7123	5.9305	8.8498	6.116	6.9187	5.5361	6.8636	8.479	6.8791	6.1709	9.6697	7.7741	5.6218	6.4583	6.9135	6.7618	8.7115	7.0034	5.3809	9.4664	6.0997	6.7382	7.5992	5.1906	11.7674	7.2365	7.4538	7.4144	7.9481	6.1759	7.2658	7.5493	4.5765	9.1415	11.0547	7.9968	6.0464	11.064	8.3821	4.585	9.6275	7.2653	5.8293	6.5932	5.5097	8.2766	9.5796	10.1754	11.7796	7.1128	5.8148	7.1961	5.9727	8.7096	5.5298	8.3989	7.736	7.4533	6.5351	6.6483	8.7211	9.3332	10.0819	12.2007	7.313	7.0561	7.4761	5.9355
PF3D7_0815800.mrna1_1	PF3D7_0815800.mrna1_1;4	4	7.8888	5.8736	6.8723	5.2234	9.8793	5.6363	12.7174	5.9186	10.011	8.3055	6.3607	5.8955	6.1617	10.4304	4.4906	14.0464	6.0951	5.8612	8.8085	5.8721	7.3929	4.3147	7.3763	8.0022	8.0371	6.5298	9.8717	8.9069	6.9484	7.5683	6.5733	9.4009	8.0969	8.4652	5.4542	8.9237	4.4263	5.849	7.1905	5.1615	11.4119	9.3916	7.176	6.8969	7.8326	5.3823	8.3067	7.9256	6.0056	7.5511	11.2622	8.0253	4.2713	10.448	9.1409	4.5527	8.4648	6.5898	6.4152	5.5135	6.8951	9.0148	10.4191	8.1487	11.6446	7.7459	5.3366	5.9201	6.0732	8.2798	4.5723	7.512	7.6503	6.205	6.5048	7.4932	9.0812	8.7367	8.5665	11.8154	8.004	6.7355	6.511	6.8579
PF3D7_0815800.mrna1_1	PF3D7_0815800.mrna1_1;5	5	8.2273	12.8242	10.059	6.0435	10.3459	4.2758	12.8682	7.2205	10.139	8.3539	6.9488	5.5226	5.5195	10.9053	3.5814	14.0767	6.8938	4.347	8.7416	5.1591	7.1742	4.1169	6.508	10.1415	7.7584	7.7718	8.006	8.5036	5.467	7.0185	6.6548	8.6558	9.5356	7.4656	7.078	8.5883	4.9662	5.0913	6.5029	5.5084	9.6788	3.9579	7.7094	7.7362	7.5441	3.9411	7.2594	6.2275	4.5832	6.7455	10.6606	7.4238	6.2263	10.9583	8.9574	5.0356	8.9072	6.3923	6.9953	4.7371	5.8785	9.811	9.4639	5.7104	11.786	6.5901	5.5395	5.5119	5.6653	8.3566	3.2839	7.8305	7.1358	5.8258	6.1699	5.537	10.3033	8.0067	6.0018	12.2372	6.8655	5.2998	5.511	7.0075
PF3D7_0815800.mrna1_1	PF3D7_0815800.mrna1_1;6	6	7.706	6.3395	11.2932	5.1898	10.3844	5.6363	12.9425	6.6896	9.9818	7.8401	7.1733	6.086	5.7051	10.9274	5.4535	14.0871	6.5531	5.963	9.2398	6.6179	7.5581	9.398	7.5612	9.3021	7.3184	7.8501	9.4116	8.2614	7.475	7.2259	9.0627	9.9445	9.0657	7.5112	7.7311	8.8745	5.9474	6.2128	7.1219	5.9479	10.8266	5.3255	8.746	8.9264	7.6047	6.0616	8.0597	6.2305	6.0396	8.3647	11.04	8.9341	8.214	11.7409	8.2049	6.2323	6.228	8.3207	7.6672	8.1138	5.1293	10.9086	10.2513	6.0498	12.9319	7.1473	5.8071	5.3519	6.2284	8.7099	5.0708	5.9676	8.3734	5.5732	8.1027	5.5659	11.3995	7.9975	6.1404	13.362	7.1095	7.2624	6.3921	6.716
PF3D7_0815800.mrna1_1	PF3D7_0815800.mrna1_1;7	7	8.2602	5.5937	6.2627	5.4825	10.2894	5.4466	13.0938	6.1971	10.2018	8.4683	10.1267	4.1771	6.8607	10.769	5.594	14.175	9.843	4.9505	9.1625	6.2707	8.5955	5.504	7.9627	10.743	6.2201	9.8375	8.2695	8.8136	6.8225	7.8681	7.5303	9.9023	10.1743	6.7852	10.1954	7.7115	4.756	6.5323	6.825	4.278	9.1254	5.6795	5.84	7.2873	7.0748	7.5308	8.2865	7.6191	6.2475	8.3161	11.0398	5.5129	4.9832	11.6925	8.4712	6.2908	5.435	5.643	5.2407	5.7487	6.2065	7.5049	10.8687	6.8631	10.8328	9.2248	9.1209	6.1258	7.419	8.536	7.1545	5.7814	6.1959	7.3877	6.6523	5.7719	8.1147	9.6352	7.2824	10.9976	9.3109	9.2368	7.5474	7.6144
PF3D7_0815800.mrna1_1	PF3D7_0815800.mrna1_1;8	8	9.3301	6.1114	6.0551	5.8706	10.532	5.7328	12.5364	6.6781	10.1205	9.0655	7.6918	5.4486	7.0912	11.0895	5.8721	13.7417	7.2796	5.9871	9.1207	8.0344	7.3299	6.0161	7.1127	9.6635	6.04	8.1764	6.8712	8.467	8.4656	7.7604	7.5728	9.6154	9.3177	7.4506	7.9386	7.6543	7.2212	7.1875	7.5727	4.8006	8.7682	6.1344	6.2856	7.2305	8.7626	5.1863	8.4176	7.6105	6.0367	8.2642	10.6619	6.2371	4.9439	11.8278	8.2189	5.6736	5.4148	6.1753	6.5495	7.1243	6.7565	8.5419	9.5228	9.1093	8.4297	8.2926	6.4678	6.4507	6.8422	8.3844	4.2188	5.2735	6.7348	6.2209	8.9684	6.6069	8.9345	8.2374	10.0058	8.4472	8.3843	6.5357	7.2481	7.3789
PF3D7_0815800.mrna1_1	PF3D7_0815800.mrna1_1;9	9	9.0382	5.8997	6.5676	6.3404	10.7023	5.545	12.7974	8.8778	10.3376	9.2213	7.9244	6.1729	7.3832	11.1291	5.9577	14.1949	7.1027	6.4576	8.8894	8.0373	8.2115	6.6311	8.4141	9.9374	7.1533	9.5541	7.3033	8.871	8.0816	8.35	7.1473	10.1676	9.5635	7.3689	9.0622	7.7454	7.7651	7.1567	6.9719	4.1619	5.0618	8.1044	9.2814	11.1054	8.5179	5.4426	8.1921	6.8167	5.2939	8.11	10.5608	6.8229	5.8321	11.1053	8.7564	5.6209	6.2649	7.2181	6.7159	8.2615	6.3815	8.9879	10.6903	9.9517	8.3163	7.168	6.537	6.4594	9.1424	8.6965	6.4106	6.2692	6.3952	6.9016	8.648	6.8572	9.9377	8.428	10.1629	9.1838	8.0511	7.7788	7.3632	9.3149
PF3D7_0815800.mrna1_1	PF3D7_0815800.mrna1_1;10	10	7.6513	4.855	5.3158	5.6545	9.7103	5.3147	11.9199	7.4714	9.8816	7.5762	5.9729	5.7159	5.3681	10.3261	5.9709	13.2379	7.6025	5.6611	8.0099	5.9625	6.7679	6.243	6.0512	7.4739	6.6272	6.4606	5.8158	7.8902	6.8305	6.4028	5.6076	5.6784	6.7212	5.7347	6.5095	6.2409	7.3193	6.5871	5.2935	5.1359	4.6253	6.1495	6.1799	7.2736	7.0279	4.8787	6.9212	5.4696	5.6261	6.4487	9.0956	5.5357	3.6017	10.1349	7.6879	4.3916	5.2491	6.0334	6.2382	7.0107	5.8634	8.2158	9.5854	9.121	6.2456	6.1064	6.2221	6.2612	5.8846	7.5223	4.3132	5.3183	6.4459	5.8102	6.9625	5.6053	8.6161	7.126	9.9758	6.6476	6.7223	6.5773	6.1673	6.1272
PF3D7_0815800.mrna1_1	PF3D7_0815800.mrna1_1;11	11	9.2008	6.3856	7.2613	6.5373	10.5301	5.9607	13.2593	7.4598	10.3708	9.26	7.8519	6.4376	7.151	11.1001	7.3947	14.396	8.5387	8.5319	8.6026	8.8028	8.3019	6.7263	8.0927	8.4806	7.1176	8.4523	9.0497	8.8504	8.4513	7.6248	7.3165	9.4929	8.688	6.8006	8.2166	8.8974	7.9211	7.2916	6.0875	5.3885	6.5986	6.9396	6.6604	7.6961	8.5521	7.2421	8.1191	5.5954	8.0846	8.5925	10.231	6.4606	5.8339	11.3966	8.5688	5.8883	6.2455	7.6524	8.7871	7.6917	9.5422	9.067	11.0803	8.7445	8.8306	6.7188	7.0379	7.289	7.1027	7.9673	6.0422	6.5089	9.1773	8.9449	8.2762	9.2649	9.5692	9.0664	9.7807	9.2279	7.7231	7.5073	8.1557	7.1036
PF3D7_0815800.mrna1_1	PF3D7_0815800.mrna1_1;12	12	10.2109	6.6191	6.8811	5.8207	9.2103	7.9398	10.9925	8.2066	9.1415	10.1875	9.1155	9.9328	6.0308	9.3179	7.9648	13.3329	8.4857	7.7383	8.831	7.4039	7.7976	8.9696	7.9308	7.3815	6.8169	7.6777	9.6985	8.6352	8.3641	7.3678	9.5155	8.4091	7.4663	6.9875	6.7149	10.0006	8.8808	7.061	7.0106	5.9343	7.6196	8.2393	8.7919	9.347	8.7221	7.8188	7.069	7.5966	7.0131	8.2644	8.005	8.6235	6.7388	10.4559	8.0979	6.2292	6.8606	11.1858	9.3496	8.1021	8.7337	9.4176	10.5963	9.1241	7.637	7.9837	8.1914	8.2813	6.5294	8.246	6.9639	6.4036	12.128	9.031	8.2042	8.2311	9.9185	8.6451	9.9598	8.2599	8.1094	8.733	8.2061	6.7669
PF3D7_0815800.mrna1_1	PF3D7_0815800.mrna1_1;13	13	9.6026	8.0085	6.4696	6.0424	8.6187	7.8028	8.6544	6.8019	7.934	9.7582	7.935	9.1209	6.4366	9.047	7.8625	11.346	8.5066	7.5493	8.2137	7.8708	7.3779	7.1988	6.8516	6.4915	6.0103	6.5648	10.0591	7.1151	7.491	7.0413	7.8876	5.9828	6.7397	6.8174	5.9236	9.7276	7.8584	6.946	6.799	7.5876	7.9702	6.7891	6.9353	8.7525	8.8471	7.9501	7.7912	7.3581	10.5772	7.657	8.2022	6.4658	6.1691	8.4316	6.6879	5.5106	6.6362	9.5346	9.2896	8.123	8.8987	8.5766	13.229	8.8445	7.4704	7.1967	8.4192	6.7305	5.8557	7.8204	7.7855	6.0997	10.0889	9.2144	8.3432	8.7525	9.2271	10.1268	9.5613	8.2224	8.5482	8.9781	6.8898	6.0755
PF3D7_0815800.mrna1_1	PF3D7_0815800.mrna1_1;14	14	8.4724	6.5664	6.0676	6.1451	8.3595	6.5466	5.6704	6.6166	7.825	8.4342	6.3239	8.5482	5.706	8.3121	6.4373	7.3062	9.1189	6.5223	10.7509	7.9699	7.3242	6.1679	4.073	6.2677	7.8509	5.7626	6.2093	9.1821	6.2232	7.1042	6.8796	5.057	5.6719	8.1785	5.223	6.3554	7.1717	5.9789	6.7215	4.7159	6.5583	7.1775	6.431	8.2152	8.3902	9.2616	6.2225	6.6889	7.6061	6.4057	5.8537	6.4848	6.2378	8.3522	6.8268	8.21	6.3203	5.4848	5.5317	7.6402	4.8629	8.2207	8.6915	9.4164	6.3477	10.1534	7.2298	7.3073	6.3192	7.5831	7.8058	6.0913	7.1179	5.7727	8.0145	5.8163	9.4032	6.794	10.2383	7.6973	9.6906	7.5073	7.4481	5.7827
PF3D7_0815800.mrna1_1	PF3D7_0815800.mrna1_1;15	15	6.4894	7.7312	5.093	5.8686	7.9511	5.649	5.6582	5.2735	7.4839	6.6503	6.0708	6.609	5.4492	8.2563	5.6935	5.4845	6.7358	5.0343	10.4522	4.3491	6.672	5.2906	4.6023	5.7923	7.0279	4.8253	5.2521	9.3315	5.8189	6.7914	5.9165	4.1202	5.3409	6.6437	5.0997	6.3823	6.9038	4.6758	5.5604	8.0711	7.8913	5.1039	5.6744	7.8243	3.7181	5.9803	6.2311	5.5792	5.9768	4.3001	5.5518	4.634	8.3604	6.9404	4.8914	4.5173	5.7544	4.5385	5.382	6.6342	5.6784	7.381	7.5817	12.4226	4.9241	7.5586	5.9201	6.1769	4.5254	5.9853	3.4777	5.3284	4.9298	6.0974	6.6397	5.9047	8.3015	6.5919	12.307	6.2346	7.4045	6.2606	6.5818	4.7798
PF3D7_0815800.mrna1_1	PF3D7_0815800.mrna1_1;16	16	7.3051	8.1226	6.3475	7.1038	7.2788	6.0862	6.3187	5.4777	5.9743	7.13	6.2122	8.2762	5.9674	8.963	6.0168	6.7259	6.8634	6.398	5.7057	6.7631	7.8165	8.2455	6.4845	6.959	8.3916	8.8277	6.3547	5.6415	7.0441	7.8781	9.1743	5.9575	7.3666	8.8866	8.2213	6.6614	7.0089	5.854	6.578	8.4033	5.4057	6.9848	6.5937	8.4031	6.2817	7.0151	5.2604	6.6472	7.4305	7.063	6.27	6.7797	6.6562	6.5064	6.2628	6.5959	4.0942	5.5283	7.8938	8.4355	4.9222	8.2596	8.8814	9.327	6.8336	7.7688	7.0953	6.3482	6.2215	7.437	4.814	6.1171	6.0248	7.3338	8.3037	5.7645	8.6373	6.7533	10.0413	8.2088	7.4679	7.6497	7.0111	6.975
PF3D7_0815800.mrna1_1	PF3D7_0815800.mrna1_1;17	17	7.2108	8.3599	4.6719	7.4604	7.3037	7.6714	6.7035	7.0592	6.4833	6.6138	6.5718	10.3738	7.602	9.6967	7.5321	5.946	6.8901	6.8932	4.9236	6.6334	9.8951	8.9332	7.1055	6.1133	7.6188	11.048400000000001	5.0041	5.392	6.7317	12.8626	9.0521	7.1889	7.0465	8.5035	10.3096	5.5373	7.1051	6.7982	5.7565	9.8858	6.0319	6.0365	6.3686	7.5741	5.4336	5.4128	7.3146	5.9023	5.0963	8.8809	6.4221	5.3558	5.0704	6.2294	7.7979	5.4192	6.0179	5.6619	6.9888	7.8446	7.1795	8.4569	8.7627	7.0518	7.6876	6.0457	6.7845	7.6445	6.0088	7.7721	5.5638	5.6153	5.4748	6.7064	7.5412	7.0786	8.3487	7.6064	8.1724	7.5159	5.5966	7.6306	8.3936	6.4326
PF3D7_0815800.mrna1_1	PF3D7_0815800.mrna1_1;18	18	6.5483	7.1811	4.8634	7.205	5.4128	6.359	6.7227	6.4663	5.5435	6.4273	7.8598	9.6502	7.3178	7.9669	6.5173	6.111	6.4062	6.3679	5.4738	5.7393	7.7231	8.5129	7.5053	6.9386	7.5528	10.0191	5.8273	4.7698	5.3995	7.7247	8.9807	7.2746	6.6652	8.0118	8.983	4.3016	6.2313	6.2743	6.1079	7.9174	6.2687	6.0061	5.7887	7.7731	5.3338	4.7447	7.4715	5.953	4.9676	9.5373	6.869	4.991	2.3674	8.1514	7.1148	5.2604	4.6398	5.9928	6.4959	6.6244	5.3586	8.2136	8.537	7.0618	6.4494	5.8652	6.6833	6.4263	6.4308	6.4593	6.1617	5.211	5.6764	5.4107	6.5622	6.1619	8.3082	7.7467	7.9834	6.8519	5.9846	7.8148	7.9643	6.371
PF3D7_0815800.mrna1_1	PF3D7_0815800.mrna1_1;19	19	9.5429	7.3232	6.1831	8.5804	5.2802	7.4543	6.8097	6.9556	7.2476	9.7502	5.8138	11.1999	8.7805	5.8802	7.6423	6.7291	7.1535	6.4746	5.3663	6.4079	11.5314	10.0437	8.1406	8.6704	8.7397	12.072	5.3201	5.8415	6.9083	10.2132	10.8468	7.3096	8.4094	8.9314	11.9891	6.1898	13.4187	7.1683	6.5615	7.2707	5.3466	6.3352	7.5038	8.788	10.2127	7.6871	7.4181	7.0327	5.8691	8.992	8.994	7.6805	5.1755	7.0613	8.7131	7.344	5.1276	5.7309	6.9094	5.6311	5.8522	8.2305	8.5512	8.2557	8.4336	7.1665	8.0058	6.6486	6.102	8.1032	4.6971	6.0762	6.4861	6.787	5.8462	5.8153	8.2544	7.8943	8.5657	9.0264	6.3908	8.8893	6.7348	6.3861
PF3D7_0815800.mrna1_1	PF3D7_0815800.mrna1_1;20	20	10.8684	7.4375	6.418	9.0478	7.1419	8.2667	7.3736	7.0589	7.9388	10.8396	6.6235	11.8611	8.7023	8.0584	7.6299	7.4317	8.0421	7.8051	5.5674	6.3393	8.2355	10.6288	8.2391	8.8277	8.5797	13.0642	6.6648	6.1121	6.8889	7.0187	11.3984	7.4763	8.706	9.4318	12.7529	6.1785	10.4562	7.7059	7.5554	8.933	7.002	7.4146	8.2685	9.0939	10.7541	9.4743	8.0548	6.7662	5.934	8.7638	8.8285	8.9835	7.5418	7.4797	9.4376	9.1849	5.7795	6.0685	7.6823	5.5635	6.151	7.7676	9.114	9.281	9.2297	7.758	8.6318	7.0966	6.5995	8.9575	6.6175	5.3523	6.5464	7.8085	5.9699	6.9474	8.694	8.135	9.5589	9.4778	8.2647	9.4472	7.7826	7.3294
PF3D7_0815800.mrna1_1	PF3D7_0815800.mrna1_1;21	21	10.8178	9.7299	7.8266	9.4018	7.3013	8.2354	7.8211	8.4797	7.9896	10.6172	6.3572	11.1716	9.3873	8.2231	7.9113	7.0538	8.818	7.9015	6.1154	6.5166	6.8712	10.9531	7.5955	9.7582	9.0908	13.2577	5.745	5.6343	7.1901	6.9726	10.9421	7.8587	9.5995	9.115	12.7398	5.9871	11.9787	7.7936	7.5342	10.7756	9.1697	6.889	8.4406	9.4747	10.922	7.9561	9.2775	7.922	6.8199	8.8871	10.1862	8.2427	7.2006	6.6292	9.432	9.5077	5.6366	5.6614	8.0623	6.1508	6.0629	7.7736	9.0663	9.3172	9.3246	7.5217	7.8995	6.8545	7.0615	9.0194	7.6506	5.5258	6.8911	8.1683	7.0129	5.4162	8.4256	8.323	9.9447	9.8326	8.1252	9.2815	7.3763	6.7274
PF3D7_0815800.mrna1_1	PF3D7_0815800.mrna1_1;22	22	10.3877	9.621	7.9959	9.5833	8.5562	8.4689	7.814	8.5925	9.3694	10.751	7.0929	11.1328	9.8867	8.8257	7.8046	7.4202	8.5132	7.6129	5.9486	7.2787	7.0403	11.8939	8.2772	9.2846	9.3778	13.0327	5.9241	5.0527	7.6911	7.0235	11.9115	8.3938	9.7784	9.8985	12.8211	6.2357	11.1474	8.33	8.0295	12.3266	7.5541	7.7414	8.4237	9.2615	10.6224	9.7215	9.2183	7.6434	6.2449	9.3911	9.9934	8.8473	7.7216	6.9164	9.4569	9.5093	4.9869	5.4046	9.7433	7.1598	5.5311	8.258	8.8226	10.4893	9.3594	7.5516	9.2573	6.9327	7.2684	8.937	8.7386	6.7272	6.6157	9.1401	6.5786	6.503	8.7576	8.1202	10.6931	10.2521	7.4355	10.1121	8.1889	8.6182
PF3D7_0815800.mrna1_1	PF3D7_0815800.mrna1_1;23	23	10.6527	7.0793	9.1216	10.3036	7.9412	9.2524	7.8979	8.971	9.3921	11.0951	7.9629	11.9447	10.7558	8.4755	9.7431	7.6779	8.9222	8.6996	6.2155	8.5608	7.5841	12.1979	9.0147	9.5734	9.6042	13.7119	6.1568	5.7666	8.8372	7.5122	11.9573	9.2604	9.5885	9.7866	13.0786	7.0627	11.0382	9.2018	8.7856	6.9557	8.099	7.3957	8.2961	9.7979	11.3315	9.4745	9.6694	9.7613	7.5592	8.7858	10.1146	7.4346	8.3239	8.8776	9.8502	10.2338	8.1543	6.2798	11.1763	5.3226	6.0834	8.5585	9.7399	10.4709	9.5211	8.5143	10.1662	7.1782	7.6569	9.6597	8.1539	8.0682	7.8004	10.3863	6.2976	5.8222	8.9084	8.9294	10.6932	10.2264	8.2181	10.4339	8.5534	7.8486
PF3D7_0815800.mrna1_1	PF3D7_0815800.mrna1_1;24	24	11.4742	6.5919	8.8658	10.1679	7.8157	9.7007	8.5477	9.0204	8.0155	11.3011	6.9067	12.3939	9.8692	7.9327	9.7904	8.6858	8.7247	7.6437	5.6576	7.0082	7.3378	11.1369	9.0359	9.819	8.5912	14.0336	6.3212	5.8763	8.7497	6.8019	11.5799	9.0974	9.8682	8.9962	13.6956	6.5736	11.3344	9.3176	10.7299	4.6809	8.7954	7.411	8.3066	9.4431	11.1379	9.0641	9.9153	10.536	5.9362	8.6206	10.3844	7.5549	8.5871	5.8225	10.0283	9.1867	6.8054	6.826	7.661	5.7895	5.5963	8.1367	9.4983	10.6273	9.8862	8.9394	7.2095	6.8912	7.3572	10.1704	8.3505	6.8103	8.3094	7.4791	6.6606	5.7208	8.251	8.9526	10.4139	10.549	9.2642	7.8928	7.7617	6.7733
PF3D7_0815800.mrna1_1	PF3D7_0815800.mrna1_1;25	25	11.3005	7.4023	9.6851	10.8202	7.7069	11.1449	8.0073	8.9465	8.0543	11.4754	7.9132	12.9327	10.6586	8.2698	10.5244	8.7173	8.8575	7.2932	5.3761	7.6883	6.9386	11.2785	8.5328	10.4666	7.8657	13.5795	5.811	6.0067	7.4968	7.4518	11.736	8.2754	10.5863	8.685	13.385	6.6659	11.0409	9.4291	11.1319	5.7832	9.1728	7.9287	8.4419	9.6811	11.0382	8.9444	10.2188	10.6503	7.4129	9.3044	10.4147	8.0343	8.2936	4.8253	10.6334	9.4866	7.7942	6.8192	7.5774	5.4793	5.5747	8.3633	9.2275	10.4855	9.4944	7.7164	7.3603	6.5589	7.7265	10.5536	8.6146	7.8331	8.1265	7.6958	6.7006	6.6864	9.0702	8.3568	11.2271	9.9476	7.966	8.4506	7.7932	7.5683
PF3D7_0815800.mrna1_1	PF3D7_0815800.mrna1_1;26	26	11.1518	6.2653	7.3146	9.72	7.7885	8.9005	7.696	9.5907	7.5883	11.2487	8.9007	9.9573	9.6107	8.3818	9.1039	7.6144	9.4954	6.5084	5.4182	10.7908	6.8913	11.356	8.5815	10.5949	7.9709	12.0674	6.632	5.6741	10.7354	6.2394	11.3631	8.8325	10.8343	9.8236	11.3955	6.7981	10.7063	7.6277	6.6107	5.3827	6.7913	8.0474	7.9432	8.2256	10.9962	8.0077	9.1049	6.9454	6.3825	9.3761	8.5459	8.432	7.2589	5.6106	9.7549	8.6516	8.2976	6.5798	6.6576	5.354	5.4158	8.307	8.6026	12.3392	7.5467	8.3489	6.5122	5.7793	5.51	9.4388	7.7521	8.6534	8.0074	7.6048	6.8693	6.7304	8.8182	8.1109000000000009	13.1074	7.8153	9.0173	7.1853	7.5884	6.2036
PF3D7_0815800.mrna1_1	PF3D7_0815800.mrna1_1;27	27	11.2509	6.4411	7.4928	7.8672	8.1599	8.2214	8.0359	8.793	7.5928	11.3526	9.652	8.4998	8.6633	8.0791	9.2238	7.4188	8.9293	6.6868	6.561	8.3078	6.8695	10.9018	7.3116	10.4583	7.0309	11.9044	6.6572	5.2772	7.7991	8.1644	11.1686	7.5147	11.0517	8.329	11.0407	6.7536	13.1207	7.5254	8.1857	6.3439	6.9065	7.5484	7.9612	8.1816	11.1422	8.5341	7.0966	8.5032	7.4292	9.7144	7.3943	8.4451	8.0375	6.356	8.4919	8.2607	9.6664	7.1875	6.6726	6.477	5.9456	10.1988	8.2026	11.5388	8.5141	8.0073	6.6629	7.0612	6.83	9.3834	8.1723	9.6986	8.1114	7.9852	7.1466	6.9153	10.27	7.3199	11.6616	8.9152	8.5873	7.1786	8.5211	6.3742
PF3D7_0815800.mrna1_1	PF3D7_0815800.mrna1_1;28	28	8.023	6.5195	6.1591	6.7982	10.4247	7.5583	6.4454	7.5082	10.6137	8.8941	6.7133	7.4885	8.6987	10.223	7.9162	5.8775	6.5727	4.5323	5.4702	7.2534	7.0979	10.7496	6.6228	7.9057	7.898	6.5538	6.6922	5.4548	7.2893	8.0024	10.6953	5.7814	9.2275	8.519	6.729	5.9787	9.3947	5.8387	6.2715	6.5965	8.0798	5.111	6.281	6.8497	7.6536	7.9958	7.1607	6.6696	6.1902	9.239	6.28	5.9672	7.4319	7.1517	6.5354	7.6824	9.5209	6.7486	6.0813	5.7735	5.1506	9.0517	7.1644	6.6177	7.8963	6.919	4.6531	5.7271	6.0455	7.6224	7.529	9.8978	7.378	7.8567	7.8879	7.8673	10.0545	7.4705	8.2602	8.798	7.3765	7.2658	8.1926	6.6733
PF3D7_0815800.mrna1_1	PF3D7_0815800.mrna1_1;29	29	8.0253	6.8071	7.6228	7.0241	5.3306	6.8013	5.8048	6.9431	5.3551	8.9293	6.4341	7.2252	7.2845	5.643	7.7479	5.7371	8.1873	4.8232	5.6363	7.8178	6.5286	9.9323	5.6314	7.607	6.9911	6.7312	7.5414	6.0999	8.1509	7.8622	9.8581	4.9855	8.2882	7.6047	7.4449	8.6376	10.6894	6.0025	7.6954	6.6929	6.1024	5.6968	6.6256	7.4544	7.4321	8.2644	7.1573	8.0079	5.6061	8.2929	7.2379	5.9814	7.4373	5.9736	7.6457	8.21	10.043	7.0877	7.1695	7.3301	6.6949	8.8324	6.3254	6.647	7.6426	7.0248	5.9561	5.9681	7.0175	8.3731	7.8984	10.1224	8.3448	8.3626	7.7008	8.2433	9.8536	7.5918	8.2642	8.6951	7.3588	7.4071	8.3127	6.8788
PF3D7_0815800.mrna1_1	PF3D7_0815800.mrna1_1;30	30	8.2228	7.1898	7.3407	7.4947	5.0334	8.4417	6.6121	6.4522	4.7923	8.9017	6.8057	7.441	8.3193	6.5206	8.3069	6.0411	6.9728	5.826	7.4211	7.4989	8.5303	8.3784	6.7953	8.9965	6.3583	7.2997	6.9419	6.855	7.932	8.5891	8.8295	5.7404	9.3423	7.3797	7.513	7.9534	7.2571	6.8502	6.7752	7.1699	6.7594	6.0479	7.1093	7.6094	7.7312	9.1936	8.0744	6.8874	6.2983	8.1539	8.0351	6.8809	6.3577	7.1288	8.3992	9.8926	5.78	8.5669	6.1268	10.9198	6.4408	8.779	8.2307	8.183	7.1224	6.4811	5.6129	7.0672	6.5187	9.0839	9.614	7.5616	8.8149	8.3458	11.3889	7.4195	10.0094	7.7737	8.6136	8.754	7.4437	7.4266	9.3131	6.7024
PF3D7_0815800.mrna1_1	PF3D7_0815800.mrna1_1;31	31	7.774	6.507	6.2627	6.8582	6.3885	7.9403	5.4751	5.9091	6.5163	8.6099	6.7666	6.859	6.758	5.4131	8.3563	5.6696	6.8709	7.9055	6.3375	7.2055	8.8209	8.1788	5.7721	8.517	6.1375	6.9822	7.5527	5.2254	7.4633	8.9776	8.5128	6.2038	9.9786	7.6018	7.0554	7.9355	6.1896	7.6862	6.5872	6.6907	8.6681	6.1865	6.7332	7.1187	7.2076	7.3553	8.2175	6.7549	6.2508	7.9053	7.9765	6.3859	7.0295	6.691	7.4912	5.5304	6.1693	6.2163	6.1087	6.4308	5.9959	8.1452	8.703	8.5559	7.6471	6.7324	5.5087	6.7446	6.8405	8.8112	6.8859	7.7714	8.0789	8.2248	7.9686	7.0026	9.5522	8.9051	7.9695	8.4436	6.5543	6.3277	8.4353	7.1608
PF3D7_0815800.mrna1_1	PF3D7_0815800.mrna1_1;32	32	7.5826	6.2008	5.8314	6.1687	7.7698	7.5888	6.025	4.7104	7.3456	8.5673	6.5662	6.5105	6.774	7.5728	7.8061	5.6579	7.76	4.8068	5.4735	7.0707	7.6207	6.0498	6.4421	6.8897	8.0194	6.2188	6.5481	6.0332	7.7765	8.5032	8.6583	5.7884	8.323	8.4014	7.2422	6.6222	7.4419	9.7024	7.4391	4.7501	6.2244	6.1383	5.5217	5.1981	6.9435	7.2113	9.7326	7.4577	7.0871	7.7514	7.0082	6.3721	8.5364	5.8025	7.1893	6.3399	5.3593	5.6439	6.3096	6.4226	4.9074	7.8662	6.609	5.9646	6.5435	5.6029	3.6041	6.1191	7.1468	7.6243	6.539	6.5011	7.8295	8.6542	7.8841	7.049	9.32	6.9588	7.0018	8.0735	6.506	6.1799	8.0497	6.514
PF3D7_0815800.mrna1_1	PF3D7_0815800.mrna1_1;33	33	8.0409	6.6378	6.5572	5.5398	5.7965	7.1418	5.394	5.4067	5.0777	8.1305	5.8209	7.1094	6.7772	4.9635	7.0304	4.5279	5.8696	4.7312	4.6645	10.3897	8.8308	8.7591	6.0115	8.3183	6.1235	6.8175	6.5021	4.8743	10.7785	8.8321	9.0403	5.4439	9.032	6.6058	6.6369	6.7264	6.3248	10.9507	7.4746	5.7479	7.6481	5.926	6.2374	8.4089	7.013	6.2479	11.0372	7.1849	5.1404	6.8188	7.9515	6.0459	6.3597	7.4538	6.1627	6.3913	6.8974	5.0738	5.8225	6.7323	6.2016	7.5467	6.7581	6.2464	9.4895	6.7126	5.7057	5.3452	6.2248	7.8904	6.9548	7.2981	7.3776	7.4756	7.498	7.8269	8.8928	7.2594	7.0594	10.1589	6.4048	6.8301	8.5045	7.0862
PF3D7_0815800.mrna1_1	PF3D7_0815800.mrna1_1;34	34	7.1331	7.4204	4.9416	6.3681	7.0711	7.5089	6.473	7.1591	6.3208	7.6437	6.4883	6.5809	7.1122	7.765	8.3283	5.4439	7.5596	6.1745	6.035	7.6079	7.5541	8.1691	6.4012	8.677	6.0448	6.6574	6.7401	5.6056	7.636	8.0507	9.3541	5.1367	10.1982	6.929	5.8885	6.4817	5.5021	11.8083	6.8632	8.1454	7.0295	6.7403	4.9709	5.7208	6.8258	6.925	11.2277	7.3195	4.8585	6.3576	7.5919	6.1187	6.5361	7.0003	7.9979	5.43	5.7653	6.6871	6.4406	6.477	6.3516	7.6846	6.8581	6.0444	6.9471	5.6834	4.5826	6.9294	6.1365	8.6707	6.6469	6.2902	7.8028	7.8594	7.4543	7.9683	9.1491	6.1621	6.9201	8.2999	5.8681	5.7511	9.7649	7.6296
PF3D7_0815800.mrna1_1	PF3D7_0815800.mrna1_1;35	35	7.1111	6.0828	5.6465	6.8272	3.269	6.7698	5.5814	4.1683	5.6311	7.7054	6.1926	6.1625	7.2641	6.3466	6.9195	5.6775	6.862	5.2536	6.454	7.175	8.5473	8.7484	5.7038	12.1228	8.1615	5.3505	7.668	5.4226	7.405	8.7337	9.0949	5.2211	11.9087	8.4904	5.26	6.3372	4.649	11.512	9.3241	6.9105	5.2311	6.8291	5.6979	5.7721	6.2428	6.2242	11.3007	9.2655	5.4012	5.1775	6.3723	7.0127	5.5677	6.2215	7.8876	5.4124	5.8691	7.3781	6.4079	5.522	5.9442	8.1056	6.7934	5.4466	7.0334	6.2728	5.2559	5.5087	6.3264	8.4275	6.4341	6.1753	8.1645	8.2719	7.31	7.4176	8.7169	7.2618	6.7803	7.2501	5.5463	5.9324	7.1179	6.4058
PF3D7_0815800.mrna1_1	PF3D7_0815800.mrna1_1;36	36	7.2156	6.9883	7.1999	7.7626	5.5783	6.7145	6.3656	5.5407	4.9736	8.3467	6.4769	6.4984	10.7277	5.9658	7.1141	5.7511	5.5696	5.6927	6.246	7.5497	9.5765	7.5041	5.9148	8.7284	9.3387	5.5201	7.5096	5.6407	7.6625	10.1382	7.9924	6.1601	8.6269	9.7251	5.6786	7.4959	5.3813	12.3718	8.7186	6.8612	4.9722	7.7718	5.4689	6.7793	7.5586	7.0912	12.4509	7.9405	4.6188	6.7781	7.0244	5.9153	10.4657	7.2385	8.5138	6.7569	5.732	6.0881	6.6933	6.5756	6.6273	8.0206	6.3404	5.9805	6.2455	6.353	5.7068	6.312	8.1036	8.0747	7.4388	7.0754	7.9262	8.3611	7.9135	7.7738	10.2901	7.3892	7.0623	8.1066	6.9813	6.7892	8.3822	7.5075
PF3D7_0815800.mrna1_1	PF3D7_0815800.mrna1_1;37	37	8.4115	8.4257	6.3001	14.7209	2.5874	8.8963	7.3477	7.6419	5.3968	8.731	12.9124	8.3747	14.7562	5.8848	9.6658	7.6018	8.2787	6.7306	6.2728	13.7335	7.7762	6.5393	7.0188	9.3953	9.5031	7.1873	8.3426	11.1076	13.763	7.8722	7.3342	5.4273	10.3693	10.2251	6.3743	8.4539	6.0839	11.9366	9.6609	8.5692	6.1198	9.7012	7.0156	5.61	9.3003	10.1471	12.4246	11.6855	5.4019	5.7339	7.8233	10.46	9.0958	8.9923	8.913	11.3234	12.38	7.0197	6.8885	9.2504	6.6665	14.6185	7.4083	10.6451	6.3036	7.0413	8.8337	7.4187	9.0568	9.6371	8.2574	12.5728	8.575	8.136	9.5703	8.5952	12.9738	7.4946	10.6614	7.7162	7.7673	10.6834	9.1865	8.9305
PF3D7_0815800.mrna1_1	PF3D7_0815800.mrna1_1;38	38	8.3825	6.1318	6.8937	14.6426	5.4172	7.7936	6.7276	6.417	5.2566	8.7395	12.1856	8.7906	14.7898	5.9821	8.8673	7.2376	7.161	6.8098	4.995	12.7638	8.8158	6.6889	5.4043	9.2272	12.4259	6.4689	8.7684	9.7958	12.9132	8.7278	7.9664	5.2265	8.8435	12.8154	6.5356	8.4276	6.3531	12.5954	9.464	5.9117	6.077	8.3939	6.949	5.5683	9.2071	7.6442	12.6285	11.3427	5.0514	7.5029	7.2128	10.6547	10.1076	8.0415	7.88	7.915	12.1955	6.9292	6.6714	8.3767	7.2929	14.1701	6.9721	10.96	6.2553	6.1089	9.9127	7.265	8.437	9.1126	7.977	12.2498	8.3949	8.4665	9.1221	8.2689	14.2572	7.5783	11.1611	7.3134	7.2639	10.3348	8.8308	7.8307
PF3D7_0815800.mrna1_1	PF3D7_0815800.mrna1_1;39	39	7.825	5.1243	5.6918	14.0654	4.6064	7.3806	5.3523	5.9754	5.033	7.1555	10.4269	5.8056	13.8957	5.6317	7.4867	5.916	6.0339	5.0184	5.0985	11.8738	9.4534	5.6358	5.8972	7.7366	11.4911	5.5518	7.7968	8.7329	11.9494	8.1036	7.1889	5.3733	7.8273	12.3247	5.7463	6.8517	5.8919	12.2674	10.1162	4.7415	5.8237	7.9122	6.6702	6.3537	8.003	6.9116	11.5455	10.8958	5.114	6.5469	6.7435	8.7343	9.8221	7.7019	7.2673	6.0928	10.9753	6.4617000000000004	7.205	8.032	6.7315	12.8784	7.4788	9.7236	5.4761	5.517	7.5829	6.5974	7.4272	8.0496	7.8516	11.0159	7.8598	8.1291	7.9749	8.051	12.9368	7.7582	9.9863	6.6875	6.4561	8.3627	8.1643	6.9571
PF3D7_0815800.mrna1_1	PF3D7_0815800.mrna1_1;40	40	10.0625	5.9809	6.1227	14.42	6.3995	7.7658	6.5506	7.377	4.7203	11.0242	12.5592	6.4862	14.549	7.6053	8.4127	8.0046	7.1322	6.5312	5.314	12.7061	7.9628	7.6876	6.2496	8.9294	7.1178	7.2257	6.763	9.5996	12.7672	7.7358	8.0236	5.6719	9.3001	9.7935	6.8034	6.3742	12.7736	12.0943	10.1801	5.647	4.3427	8.423	9.6229	6.0832	11.3603	8.6771	12.0794	11.4207	4.6369	11.9726	7.1945	11.658	11.2788	9.2763	9.5545	8.4592	11.6724	6.9692	10.4444	10.0953	6.5561	13.9455	7.8887	11.0546	6.1056	6.8382	9.1466	6.7704	8.8379	9.5983	9.1613	11.5103	8.9118	10.2256	9.9293	8.0925	14.0004	8.4858	11.5209	6.3775	8.0015	9.8956	8.6433	8.3021
PF3D7_0815800.mrna1_1	PF3D7_0815800.mrna1_1;41	41	7.5511	6.0011	5.9887	14.5099	5.1989	7.64	5.1144	6.1121	6.5118	7.931	11.9188	6.6798	14.5357	7.0368	7.277	6.6911	5.9771	5.7247	5.4266	12.2347	8.7902	4.4087	6.2863	12.9002	5.292	5.9588	6.5965	8.8438	12.2168	6.374	6.9035	6.4681	12.9307	7.071	5.7222	6.5306	4.8644	10.3815	9.6491	6.0802	7.1206	7.3354	6.3691	5.761	8.2226	7.6056	10.4267	10.9855	3.568	6.6292	7.1103	9.7621	10.1909	7.1858	7.1363	7.3869	11.351	6.3674	6.7577	8.1951	7.2152	13.2981	7.7955	9.8997	6.0009	5.9966	7.3611	8.8278	7.9887	7.6897	8.3199	10.4851	8.5419	8.4011	7.94	7.7818	13.1871	7.6673	10.5939	8.1867	7.5587	7.8636	9.4989	7.7777
PF3D7_0815800.mrna1_1	PF3D7_0815800.mrna1_1;42	42	8.0741	6.3754	5.6747	14.1278	6.2456	6.7325	5.5141	6.2972	6.3726	8.4328	12.2057	6.3717	14.2335	7.8075	7.5379	6.3539	6.9381	9.4012	5.496	12.2652	8.1896	5.9258	7.3544	13.5588	5.822	5.489	7.1386	8.9518	12.4232	7.3933	7.8344	6.9919	13.3635	6.6886	5.8288	6.8669	7.1947	6.7127	9.2176	6.4576	7.0901	8.2849	6.8617	7.0256	8.2634	8.7206	6.3709	11.1328	5.8652	7.0777	7.6322	9.9792	10.4564	6.6726	7.152	5.2806	10.593	7.9583	6.3771	10.5674	6.5688	13.322	7.7585	9.7532	6.4461	5.7926	8.2963	6.8598	7.886	7.9644	8.9527	10.298	8.5625	8.0342	10.9376	7.6728	13.1383	7.7653	11.0142	7.3438	8.4692	8.6132	7.475	7.5844
PF3D7_0815800.mrna1_1	PF3D7_0815800.mrna1_1;43	43	10.1791	8.8674	7.9257	14.8172	7.2419	8.6163	7.4633	7.7921	7.4124	10.152	12.9478	7.94	14.7962	8.0467	9.5661	7.839	8.37	11.2356	6.1438	13.2093	10.6352	8.7783	8.8147	13.403	8.6156	6.6394	9.3969	9.1181	13.1552	10.4719	9.9159	9.0604	14.0176	10.4777	6.7448	8.8821	14.1363	7.6433	10.1256	8.8089	8.3133	8.3771	9.0516	7.2149	10.3687	9.9311	8.7012	11.6728	6.2294	7.1897	14.3541	11.6925	11.7658	7.7854	8.8356	10.3685	12.1166	10.1917	6.9529	9.8773	7.8225	13.9236	8.5633	10.8732	7.3592	7.4958	8.1684	9.4015	8.946	8.526	10.3911	12.0699	11.5153	8.952	10.5502	8.7271	14.2745	8.3584	11.3245	8.4731	9.0737	8.9977	10.3403	8.434
PF3D7_0815800.mrna1_1	PF3D7_0815800.mrna1_1;44	44	9.823	8.7857	7.1285	14.5999	6.867	7.5616	8.4374	8.8896	6.7515	9.872	12.534	8.0893	14.7378	7.3241	8.0361	8.4636	9.1538	10.7842	7.9503	12.6975	9.3902	7.3203	8.1218	13.2049	8.4799	6.3045	8.1769	8.2845	12.6511	9.2084	9.3417	8.0358	13.5059	9.8265	7.1233	8.6391	13.8588	6.9729	8.8539	8.4305	9.6164	7.5363	10.3127	11.4431	9.9414	8.9167	8.213	11.0944	6.6119	6.7489	14.4908	11.2169	11.0709	7.7534	7.74	9.1588	11.6659	9.779	7.8952	8.9487	7.1476	13.9771	7.6795	9.8421	7.1117	7.5935	7.1981	8.92	9.0782	10.0185	9.2434	11.0278	11.2274	8.8003	9.3717	8.5065	13.8371	8.3152	10.5406	8.4357	8.4133	8.6479	10.2585	8.3667
PF3D7_0815800.mrna1_1	PF3D7_0815800.mrna1_1;45	45	8.6306	9.9321	7.0262	13.3518	6.9425	6.5143	7.9264	8.7184	7.4979	8.8953	9.3781	8.6047	12.9167	8.1801	6.8475	8.2242	8.0506	10.7035	4.9882	10.4704	9.469	7.7754	7.1628	13.514	7.865	6.1208	8.5168	5.2479	10.7513	8.401	8.8192	7.7351	13.7616	8.6838	6.9339	8.5492	13.6053	6.6982	7.6519	8.6793	8.6239	10.0782	8.9984	8.8533	8.7055	7.4771	8.0456	8.4126	6.0957	6.0457	14.1402	9.4476	9.6109000000000009	7.4209	6.8694	6.2625	7.8542	10.1449	7.3474	7.1703	9.5127	10.9036	7.0464	7.5547	5.5635	7.7714	6.1389	8.6355	8.4351	6.7949	7.7562	8.3542	11.0789	7.8573	8.0262	9.2456	10.6764	8.1146	8.9072	7.4328	7.868	6.8971	10.2297	8.3031
PF3D7_0815800.mrna1_1	PF3D7_0815800.mrna1_1;46	46	10.2611	9.99	11.5588	13.6801	7.3582	7.6974	9.6405	9.4933	7.3091	9.9279	10.9	9.3809	12.4785	7.8108	7.814	9.8035	9.5888	11.1868	7.8249	12.1844	10.7881	9.1246	8.7186	13.6395	8.9391	6.7945	8.6921	8.2564	12.414	9.3427	9.9388	8.7911	13.5881	9.6138	6.4609	8.6086	14.6966	7.3471	9.2177	9.4611	10.3093	8.9711	9.3525	10.0898	10.1402	9.278	7.2316	10.6228	7.0768	7.4589	14.2668	10.5622	9.6251	7.6127	7.9977	8.2801	9.4754	10.6935	7.4121	8.373	7.5474	12.5331	8.2283	8.7443	7.0814	7.9829	6.997	9.8088	9.9842	8.7699	8.2623	8.678	10.8913	9.1014	9.144	7.7103	11.9343	8.1635	9.5682	8.2371	8.936	8.7588	9.9752	8.295
PF3D7_0815800.mrna1_1	PF3D7_0815800.mrna1_1;47	47	10.1565	10.8866	7.7089	11.6865	7.3829	7.5633	9.2878	9.4099	7.2781	10.1702	9.7014	9.6363	11.0857	9.0273	7.744	9.4232	10.0385	11.1738	8.1531	11.673400000000001	10.9825	8.5105	9.4756	13.6029	8.5318	6.1108	8.5714	8.5362	11.7123	10.1218	9.8543	9.6043	13.4552	9.2873	5.9782	9.2237	14.4102	7.2319	12.2251	10.5179	11.427	9.1836	10.3524	11.1074	9.6441	9.2332	6.763	12.8217	7.0939	9.6615	14.2677	10.2422	10.235	8.3286	8.9108	9.2923	8.0901	10.6858	7.6535	7.358	7.5779	11.1912	8.5652	9.2281	8.3726	7.9437	6.7728	10.3833	9.9367	8.973	9.387	8.2368	11.508	9.0423	8.2938	8.1593	11.3872	8.2259	9.3578	9.0678	8.5143	8.5894	11.2873	8.5487
PF3D7_0815800.mrna1_1	PF3D7_0815800.mrna1_1;48	48	9.7834	10.7889	7.8872	8.5061	7.1885	7.3121	8.3585	9.3809	7.3298	9.8716	9.6622	8.6082	8.6069	8.7229	7.5916	9.031	9.3563	11.3234	5.6465	11.255	10.1825	8.2421	9.5079	13.3003	8.605	6.4011	8.0008	5.8442	11.0714	9.61	9.4972	9.2486	13.4036	9.4772	5.7015	8.4519	14.5341	5.765	7.8188	10.7844	11.2578	8.3034	10.0521	10.3472	9.5738	8.6766	6.8156	7.8034	6.7007	7.6641	14.4948	10.1185	9.7265	7.7513	13.0742	8.3532	7.5942	10.7743	7.7286	8.2322	5.9586	10.485900000000001	8.0644	8.7318	8.5457	7.9874	6.9632	9.051	9.6504	12.6612	8.9826	8.6373	11.4523	8.5136	9.2805	7.2707	10.4516	7.7635	8.8055	9.0157	8.7641	8.6526	10.1008	8.8413
PF3D7_0815800.mrna1_1	PF3D7_0815800.mrna1_1;49	49	10.1555	11.1741	6.9544	7.0154	7.586	7.7504	9.6012	10.0012	8.0106	10.1334	10.4999	10.0651	6.2166	8.7661	7.5524	9.7055	10.1661	10.9869	5.0955	10.4908	10.8791	6.8613	10.0477	13.1707	8.3841	6.1445	9.0874	5.6817	10.2581	10.0975	9.6861	10.4305	12.3584	10.2274	6.4043	9.7947	14.0656	12.7931	7.5985	10.6259	10.6689	8.5703	10.1219	10.827	9.7991	8.0438	11.7254	8.1675	6.7598	9.0751	14.5007	9.9971	9.8895	8.0282	8.5217	7.2799	6.79	10.6284	8.3319	9.2972	7.5872	10.2822	8.6001	8.235	8.5346	8.1201	7.8432	8.6301	9.2109	8.8645	8.2375	7.9492	11.6466	9.135	9.5393	8.8159	10.6145	7.93	9.0776	9.4269	8.5284	8.8989	10.0693	8.2144
PF3D7_0815800.mrna1_1	PF3D7_0815800.mrna1_1;50	50	10.1182	11.7676	7.8879	6.8759	8.214	7.4832	9.0627	8.9559	8.1912	10.0757	11.2106	8.3975	6.5812	8.6342	7.9811	9.3581	9.4743	11.0884	6.3609	10.8708	10.8135	7.852	9.5926	13.6129	9.5084	6.2255	8.903	6.8902	10.9734	9.4609	9.5653	9.8428	12.5027	9.8201	6.5401	8.9723	14.341	11.9037	7.5944	10.8873	10.7225	8.8148	9.7875	11.2287	9.6886	8.463	11.798400000000001	8.0436	7.6706	8.7247	14.2959	9.6307	9.8764	7.4168	8.0234	7.3908	6.8954	10.9606	6.8358	11.2937	14.2779	9.0414	7.9981	9.4867	9.2487	8.8252	8.1054	8.6437	9.0985	8.6398	8.4172	7.3846	11.5822	8.327	11.6179	14.2994	10.2423	8.5418	10.2356	9.8721	8.5779	8.8948	9.503	8.1229
PF3D7_0815800.mrna1_1	PF3D7_0815800.mrna1_1;51	51	9.7157	11.082	7.6317	6.97	7.7751	6.7131	7.3831	7.9715	7.5835	9.4541	11.1841	7.98	6.668	7.713	7.411	8.0094	7.9571	9.2761	5.6044	10.1783	7.9962	6.5604	8.4142	13.4538	9.2399	5.6736	8.1431	6.0043	10.0177	8.1262	7.7858	8.5467	12.4591	9.4597	5.7753	8.7484	10.9909	10.8214	7.6859	10.5527	11.9591	9.5173	9.6968	11.5429	8.9091	8.1031	10.5765	7.9296	6.6552	8.0163	13.6051	8.7521	9.3932	7.5277	8.3244	7.5907	5.8086	10.1181	6.6564	11.9354	6.7173	7.5334	7.2035	9.1505	9.1038	7.7381	7.5635	7.0678	9.2208	7.9363	8.286	7.4927	10.6019	7.5895	12.0766	7.6894	9.7141	8.4475	10.3802	9.9649	7.9402	8.6636	9.0341	8.2404
PF3D7_0815800.mrna1_1	PF3D7_0815800.mrna1_1;52	52	11.1491	10.0535	7.1123	7.8384	7.4381	8.2414	8.697	8.1305	7.7582	10.4396	10.9827	7.9656	6.6604	7.7815	8.3515	9.2521	8.6683	8.3096	5.7845	11.1379	10.110900000000001	7.3498	7.6633	11.9316	9.5136	6.2261	8.1006	6.4507	11.222	8.2576	8.8606	6.9513	11.6267	9.8428	6.0667	8.2223	11.7411	10.3595	8.8962	9.8728	11.1981	11.4523	9.6454	11.6866	10.1481	8.3849	9.8141	8.6117	6.7287	9.656	12.6437	8.8591	9.3842	8.3924	9.5943	7.4994	7.06	9.6324	8.2513	11.5059	7.2584	8.3016	10.7124	10.3264	11.0902	8.4176	8.7692	8.1031	9.0378	9.3022	8.0763	7.5963	10.671	8.8074	11.3388	8.3593	9.6061	9.3556	10.8536	12.0408	9.0547	9.7002	9.4987	8.4088
PF3D7_0815800.mrna1_1	PF3D7_0815800.mrna1_1;53	53	9.6488	9.4538	8.8187	7.8883	7.1982	7.9188	7.5696	8.4244	7.6033	9.37	8.2829	7.1998	8.1132	7.4709	7.8366	9.1177	8.3844	8.2354	5.2787	8.4097	12.1127	6.68	8.9569	7.3186	9.1614	6.3743	7.9885	6.3482	8.367	10.5145	8.2706	9.4101	8.0541	9.667	6.7728	8.5778	7.7985	11.7443	7.7611	9.0034	8.2399	8.2509	10.2438	12.1411	9.0497	9.9142	11.6249	8.7374	5.9609	8.1083	8.0461	9.0246	9.9903	8.4108	9.4407	10.7464	6.6768	8.8111	6.1599	12.5237	6.5306	8.4029	9.366	11.0796	11.0876	8.1658	8.3719	6.2468	7.2784	8.9649	9.3424	7.3817	9.5779	7.7409	12.5275	8.6429	9.4639	7.7791	11.3607	11.69	8.2662	9.2061	8.1901	6.7612
PF3D7_0815800.mrna1_1	PF3D7_0815800.mrna1_1;54	54	10.0458	9.7529	6.1753	7.9097	7.0358	8.1032	8.1672	8.6641	6.7306	9.4742	8.2758	6.8023	8.8049	7.2827	8.2126	7.4208	9.2028	6.9314	4.9079	8.7351	12.73	7.0678	8.1393	6.1079	7.98	9.4152	7.0544	6.2935	8.7757	11.0041	7.5515	8.5722	6.7613	8.5757	8.6587	7.3897	7.9686	11.1622	7.9962	8.9221	9.2084	6.5454	10.0602	12.0101	9.2541	8.7237	10.5542	7.8642	5.8667	9.0709	7.9874	9.6761	8.619	8.1775	8.7233	8.7516	7.9594	8.0781	7.1973	11.4194	6.3494	9.9187	9.3977	11.1035	9.9128	8.9154	7.1014	7.7126	7.6972	8.6859	8.6013	7.157	9.7347	7.9129	11.7184	6.4935	10.2967	8.2398	11.3019	11.0269	9.1773	8.1866	8.2261	8.1923
PF3D7_0815800.mrna1_1	PF3D7_0815800.mrna1_1;55	55	10.0211	8.0267	7.6943	6.3329	6.5396	6.7649	6.6307	6.8172	5.5954	9.2244	11.4976	8.9681	6.0343	6.3239	7.0409	5.8731	6.3245	5.3273	5.9919	7.6028	10.4221	6.4221	7.5998	6.8487	5.0036	11.527	4.8339	6.4861	7.5107	8.1738	6.7448	8.1513	6.6956	5.4838	11.5911	5.1615	6.8686	7.9388	7.6741	6.4087	7.4599	5.7293	7.1612	10.8135	8.5826	5.2365	9.011	7.4044	6.9756	8.2438	6.7458	6.4864	8.1372	7.676	8.5115	5.3709	6.5908	7.1131	5.5862	11.538	6.7227	9.2677	6.9989	6.6529	6.9541	5.1771	5.6294	6.0821	7.4241	10.1153	6.8837	6.992	8.2487	5.3649	11.5996	6.5354	8.6272	7.4044	8.3496	8.7264	5.1599	5.6551	6.1133	7.2966
PF3D7_0815800.mrna1_1	PF3D7_0815800.mrna1_1;56	56	8.6713	8.019	6.8277	7.763	6.5721	7.544	6.709	7.9302	7.0453	8.5902	10.9701	8.0999	8.0007	7.1879	6.4246	7.1143	7.3298	5.6103	5.7323	7.3568	8.2572	7.669	7.6913	8.3959	6.4933	7.8493	9.18	5.9544	7.3706	7.6915	8.1689	7.5705	8.4561	6.5328	7.5293	9.2878	7.307	9.3319	7.3487	6.7195	9.2705	6.6047	9.7938	12.1036	8.3922	6.7126	8.7652	7.5001	6.3546	8.4923	11.9306	6.5122	7.7992	7.4538	7.6545	6.2865	8.0717	7.0087	6.4867	12.4834	6.4153	9.8032	7.7696	8.9273	8.434	6.9071	6.4712	8.8687	6.3646	7.8717	6.1697	6.7891	8.4727	7.1673	12.7155	6.8665	10.0731	8.1835	10.6031	9.8359	7.2976	7.2561	9.5217	7.6684
PF3D7_0815800.mrna1_1	PF3D7_0815800.mrna1_1;57	57	8.5962	7.9999	7.6501	7.5533	6.6914	7.6408	7.6087	7.9161	6.6989	8.164	11.3571	8.8426	7.9262	7.3127	7.2843	7.481	7.9053	5.7892	5.8146	8.5506	7.4178	7.9522	7.7025	8.9793	6.0088	7.2927	7.8211	4.1993	8.7535	7.7646	8.2508	7.834	8.7101	6.5546	6.8395	8.1282	6.717	8.4194	7.5625	7.4294	9.9599	6.2574	10.0149	12.3955	8.5921	6.3223	8.941	7.4476	6.6347	8.3924	8.0064	6.8144	7.9225	7.5021	9.047	6.8318	7.1457	8.5499	7.081	11.2649	6.559	10.3531	9.4239	9.1676	9.0618	7.1347	6.5195	7.4976	6.746	8.7199	6.2091	6.5489	8.4923	6.8941	11.2747	6.6844	10.5689	7.9904	9.4963	10.4762	7.5202	7.2399	7.0144	8.6937
PF3D7_0815800.mrna1_1	PF3D7_0815800.mrna1_1;58	58	7.4538	6.2889	6.2077	6.7302	5.6901	6.4656	6.4091	5.4922	6.1396	7.7139	9.8112	7.6805	5.2102	5.5586	5.9665	5.9862	6.7264	6.9966	5.191	7.3763	6.3837	6.5922	7.6618	7.3808	5.9105	5.9706	6.7936	6.1352	7.4482	6.4096	7.7471	8.0422	7.2612	5.9953	6.7272	6.6376	6.1475	6.2972	6.5188	6.0974	6.1719	6.5275	8.3328	10.4582	6.9433	4.942	6.9525	7.1152	5.6473	8.9525	7.1808	6.2234	6.6693	7.235	6.229	5.8812	5.4637	7.2395	6.285	10.3191	5.6261	9.1158	6.749	7.7591	7.1847	5.643	5.3313	6.133	8.1444	6.2205	6.8309	6.0135	8.4694	5.7745	11.0319	6.3388	9.5247	7.0844	9.0122	8.295	6.9687	5.6159	6.0742	8.1562
PF3D7_0815800.mrna1_1	PF3D7_0815800.mrna1_1;59	59	7.9675	8.857	7.2619	6.4686	6.3775	8.2122	6.503	6.2627	5.8951	9.0198	11.582	8.1351	6.7958	5.9122	8.2555	6.8507	7.3287	7.2358	6.935	8.4996	8.0969	7.9527	8.1229	6.3406	6.5517	7.6526	7.0762	5.8669	8.6305	7.5139	8.5201	8.5098	6.1106	6.4607	6.0374	7.5074	6.8743	7.7186	8.4737	8.2074	7.139	7.2158	6.5785	5.6673	6.7869	6.8652	8.2816	7.8575	5.213	8.2695	7.3679	6.4141	6.488	7.5479	7.7731	5.7175	5.9324	7.9135	6.5812	10.6529	5.9709	10.4041	7.4552	7.3323	8.7277	6.3516	7.6188	5.1926	8.1801	8.4584	5.4951	6.1179	9.4486	6.9422	10.5359	6.3978	10.7342	7.1087	8.6436	9.4883	6.4019	8.5302	5.7692	8.5308
PF3D7_0815800.mrna1_1	PF3D7_0815800.mrna1_1;60	60	7.8776	9.1635	5.7271	7.498	5.2664	7.2744	9.1574	7.4498	4.784	8.5207	11.0114	7.7562	7.3382	5.8919	7.4416	11.5951	7.0147	5.1453	6.3586	8.844	8.7399	6.7448	8.6668	6.1218	5.862	6.1489	7.3724	5.1371	8.8501	8.3971	7.995	8.9303	7.0383	6.2782	5.8642	7.8195	5.8354	6.2627	7.619	9.2942	5.5807	6.205	6.3501	5.7576	6.9178	6.8621	6.7804	7.5409	5.2887	7.6866	6.6122	7.1043	7.0679	7.1134	8.0908	6.6943	5.6091	8.5899	6.2151	10.2306	6.5087	9.7951	9.2307	8.4436	9.4027	6.6903	7.6435	5.6132	8.8238	9.0589	5.6885	5.504	9.8746	6.8999	10.5976	5.8025	9.9925	6.6107	8.7975	10.7297	7.7471	8.0462	5.9241	8.3275
PF3D7_0815800.mrna1_1	PF3D7_0815800.mrna1_1;61	61	8.1008	8.2878	6.3778	7.357	4.5993	6.5847	8.7028	6.8437	4.9644	8.3813	12.4561	7.3776	7.7625	4.8714	7.0304	10.7702	5.6462	4.701	7.8519	11.3133	8.8106	5.7167	5.4466	6.1412	6.9075	5.0492	6.5003	7.5213	11.2091	9.995	6.5368	4.9832	6.9989	7.0343	5.5336	7.756	6.3399	5.7758	8.8878	8.01	6.1741	6.038	5.0721	7.5048	8.4203	6.0319	5.9028	8.328	5.0237	7.9361	6.1981	5.8151	8.1185	6.8171	8.1987	5.5729	6.0106	7.1082	5.972	9.4865	5.9704	10.1746	8.8086	7.5202	6.6956	6.1293	7.7536	6.0721	9.869	8.199	5.9016	6.4648	8.0271	5.9729	10.1766	6.6823	9.3084	5.537	7.9671	7.7796	5.558	7.4444	5.9558	9.4132
PF3D7_0815800.mrna1_1	PF3D7_0815800.mrna1_1;62	62	8.3888	8.686	7.4069	7.581	6.1377	7.5457	8.5133	5.2506	6.1293	8.8676	12.9106	6.9324	7.2559	6.1583	8.0385	10.5004	5.7398	5.91	6.8766	11.1207	7.8884	7.1862	6.1839	8.1876	7.6545	6.0579	6.2032	7.2895	11.3401	8.654	6.696	5.9038	7.7229	8.0128	6.8285	7.0664	6.2944	6.2048	9.7407	7.6041	6.3954	8.5951	5.7661	6.6093	8.2282	6.1841	7.1694	9.3741	5.5792	9.2208	6.8847	6.1326	7.7099	6.8298	7.3195	5.0751	5.8207	6.9796	6.1815	10.9227	6.0575	9.9479	9.8605	6.7105	6.8101	6.1985	7.6288	6.2215	8.8685	8.0405	5.191	6.5708	8.7832	5.1465	11.3648	6.7918	9.6742	7.9393	6.9645	8.4391	5.3477	7.4501	6.3029	8.1804
PF3D7_0815800.mrna1_1	PF3D7_0815800.mrna1_1;63	63	8.8542	6.7458	8.3891	8.1857	6.3743	7.7112	10.75	6.807	6.8901	9.496	12.7766	8.5131	8.2601	7.0835	7.6497	12.0595	7.201	5.9832	7.2658	12.711	8.3395	7.2797	6.6426	6.8113	8.6981	6.6899	5.8515	7.4926	12.4218	9.649	8.4778	5.6427	7.5099	9.0707	6.6032	5.9748	7.483	6.9131	8.1625	7.4427	7.1769	7.8862	7.4795	6.8447	8.5311	7.5612	7.198	8.207	7.033	10.5319	7.999	8.7256	9.0636	7.6869	8.8109	7.1633	5.985	6.6508	6.6943	11.4506	7.8319	9.8511	12.0077	7.3951	8.1853	7.0922	8.4786	6.1859	9.7864	8.1683	6.6182	6.7766	8.1067	7.8574	11.7739	7.4405	10.2421	7.7942	7.7588	8.6544	6.5689	8.9195	7.1401	9.9881
PF3D7_0815800.mrna1_1	PF3D7_0815800.mrna1_1;64	64	8.3411	7.2531	6.9299	8.5033	4.4502	7.4822	11.0158	6.5892	4.5503	8.5291	11.8921	7.8023	8.396	4.6229	8.1363	12.1391	6.5236	11.5878	8.5744	12.384	9.6005	7.603	4.4469	5.8718	7.8195	6.0561	4.295	7.5897	12.0076	9.2849	8.5036	5.6653	6.3316	8.7751	5.8089	5.8795	6.9402	6.302	6.8892	7.0649	9.6005	7.1662	6.0025	7.7477	7.9674	7.5936	7.7797	6.8669	6.1202	11.0368	7.5862	5.7533	10.36	7.4325	8.1981	5.9837	5.5817	6.5214	6.6002	9.0369	6.5974	8.9071	11.2931	7.0561	7.4195	8.9593	7.5799	6.6927	9.0522	8.5201	6.7035	6.3632	8.7916	7.6834	9.2212	7.332	8.3614	7.4871	7.0155	8.6728	9.3605	8.1168	6.7075	8.6701
PF3D7_0815800.mrna1_1	PF3D7_0815800.mrna1_1;65	65	8.7565	6.1745	7.0683	7.8413	4.2165	7.2423	9.7292	6.6767	3.7355	9.1712	7.7336	8.015	7.8054	5.4179	6.2578	11.8287	5.0018	5.1847	6.6525	12.8158	8.1289	6.5965	5.5795	6.5481	7.7085	6.1402	4.8958	7.557	12.098	8.4185	7.8343	4.4614	5.7339	7.8805	5.435	5.4627	6.5495	6.0099	7.2317	6.2861	6.7997	6.8165	6.156	6.211	7.733	6.5334	5.6591	6.4474	5.888	10.0195	6.1481	5.8161	7.7334	7.2548	7.1691	6.3616	5.5913	6.1633	6.3384	7.2569	6.4952	7.7665	11.1831	8.0154	6.6457	5.393	6.9957	5.4591	8.4843	8.0811	5.5527	5.7309	7.4773	5.8179	6.822	6.537	8.3435	7.8237	8.722	7.5932	6.9466	7.71	6.0509	8.0603
PF3D7_0815800.mrna1_1	PF3D7_0815800.mrna1_1;66	66	8.2291	6.7115	7.5603	7.3706	4.8217	6.5357	9.8135	4.7975	3.3909	8.6285	8.7328	6.856	7.5063	5.204	6.7688	11.7056	6.1811	5.9807	5.8248	12.6477	8.9518	5.0815	4.8787	6.0579	7.1255	5.1526	4.5392	6.8013	12.4181	9.2282	8.0455	3.6064	6.6564	8.0023	4.9768	4.2765	6.4962	5.3395	6.1104	7.0934	5.6264	6.9091	6.3849	6.4814	6.7974	6.4761	4.2532	5.738	5.4886	10.0082	5.7751	6.6532	7.1831	7.4988	6.9652	5.1322	6.211	5.9212	4.7252	6.839	7.6256	9.0469	11.9622	7.5863	7.1859	6.7365	7.4267	5.4053	8.3282	6.8812	5.1102	5.4803	7.2035	5.7991	7.0548	6.8376	8.3306	7.5993	7.8768	8.0217	6.3821	7.6035	5.4979	8.176
PF3D7_0815800.mrna1_1	PF3D7_0815800.mrna1_1;67	67	8.0206	5.7832	8.3371	8.0682	5.0268	7.5784	10.1854	5.8166	4.3771	8.4977	7.091	7.6011	8.0011	4.8053	7.5012	11.715	6.5423	4.6565	8.2452	12.0943	10.7291	7.0651	5.8296	6.5234	8.1457	6.1564	5.4502	8.2885	12.0356	9.4101	9.1035	5.6384	6.6896	8.792	5.2032	6.8405	6.7294	6.4167	7.8194	7.3232	8.9652	7.5317	6.8111	8.0343	7.2071	7.0071	5.6179	8.0799	6.1661	10.1209	6.3797	7.3973	8.0379	7.6759	7.7475	6.1039	6.1408	7.0749	6.0255	7.186	6.7435	11.3073	12.0794	8.1508	9.6319	9.6867	8.3664	6.7444	8.7343	7.5881	6.1467	5.9253	7.7536	5.925	9.0848	6.5824	9.688	7.3027	8.9863	10.3944	10.0716	8.8487	7.0599	7.9556
PF3D7_0815800.mrna1_1	PF3D7_0815800.mrna1_1;68	68	8.165	6.4893	8.601	8.5708	5.2939	7.7109	8.7732	6.3134	5.7197	8.3939	7.373	8.2303	8.2604	4.7252	7.4805	11.6333	5.5859	5.8612	8.1038	12.1403	10.0269	6.6232	6.1997	7.1578	8.7856	4.5765	5.3147	7.5254	12.3321	8.8412	8.6023	5.6179	7.2844	9.8337	4.8535	6.1175	7.5857	7.1488	7.412	6.4957	6.669	7.522	6.5192	7.2213	7.62	7.4408	7.1507	6.3447	5.9376	10.4915	7.5538	6.3487	8.1997	8.0163	6.8354	6.0864	5.6871	6.2724	7.4482	7.2861	7.3284	8.7386	13.0553	10.0523	7.1539	6.8464	9.8443	6.8104	8.8575	7.3424	5.6511	5.5963	7.4627	6.3682	8.6356	7.0949	8.4698	7.7527	10.7415	7.7436	6.8422	10.385	7.1683	8.0021
PF3D7_0815800.mrna1_1	PF3D7_0815800.mrna1_1;69	69	8.8067	7.0624	9.3297	8.6829	6.5018	6.8634	7.1424	6.1745	6.2776	9.0651	8.2861	8.9881	9.0564	6.5797	7.6014	9.884	7.0239	6.9293	7.621	11.5121	9.1191	7.879	7.6528	7.3096	9.2241	5.9397	5.8963	6.1524	11.7791	8.9262	9.3264	7.3957	7.3716	9.9198	5.5373	7.74	8.3077	8.7035	7.6848	7.6483	6.6914	9.4565	7.2195	7.6045	7.8536	7.607	8.4788	7.9373	6.7035	10.6177	7.8083	7.9827	8.8071	8.4552	6.9813	7.0973	5.9069	6.7335	6.8675	8.7105	8.0689	8.6294	13.7788	12.5198	7.9058	8.0672	10.8225	6.5331	9.5712	7.0444	7.1159	6.2453	7.7709	6.4019	9.648	8.0834	8.6629	9.4835	12.862	8.3753	7.2356	10.7525	7.3442	8.8702
PF3D7_0815800.mrna1_1	PF3D7_0815800.mrna1_1;70	70	6.4968	7.3365	6.9874	6.2472	5.2411	7.9348	6.5708	6.0034	4.5795	7.2706	5.1591	7.1619	5.7727	4.2861	8.1294	6.7327	6.0032	6.8868	5.3639	10.1245	8.2578	8.089	5.4731	7.2619	7.0607	4.2487	5.848	5.021	10.5239	8.6172	8.9028	4.849	6.5537	7.6862	5.4393	5.2821	8.2104	6.371	6.339	7.2078	6.8942	5.5853	6.6622	6.3554	5.4588	7.0924	5.5705	5.9397	5.5094	10.0477	7.0737	6.694	7.1769	8.3894	7.4279	5.7263	5.2365	6.6917	5.4074	9.5187	6.2135	7.8288	11.0716	10.8245	7.7534	6.0303	5.5484	7.0034	7.079	7.1263	5.9388	6.9864	6.6244	4.9672	9.2029	6.264	7.8556	8.7233	10.6678	8.2925	6.4396	6.2046	7.4176	6.4141
PF3D7_0815800.mrna1_1	PF3D7_0815800.mrna1_1;71	71	7.7463	9.3264	5.7211	6.9957	5.7353	7.6423	6.4431	7.3077	5.6511	7.0275	6.0339	5.8741	6.4039	5.6668	7.9136	6.4955	7.2298	6.7982	6.4558	10.2452	7.2086	8.1446	7.7751	10.7386	7.1318	6.2426	5.4289	6.4278	10.6577	8.0835	9.5193	7.4189	11.6202	7.5504	6.0766	5.7721	6.8605	5.5524	6.6834	9.1166	5.2765	6.3565	7.1053	7.4679	7.1859	7.5378	6.4878	6.8434	4.7629	7.3574	6.3286	7.0873	5.7361	8.3378	9.6846	8.3437	6.9307	6.7251	7.1056	8.3691	6.228	10.4685	11.8709	10.7849	8.8617	7.9267	6.4259	6.1643	6.96	8.2555	9.5352	7.2156	7.9043	6.8434	8.9803	6.1987	9.7468	8.3338	11.1911	9.3915	6.9402	7.165	8.7142	6.5176
PF3D7_0815800.mrna1_1	PF3D7_0815800.mrna1_1;72	72	7.2943	8.9255	5.195	6.0622	7.4912	8.5795	7.1286	6.6717	6.7518	7.4302	7.4344	5.5207	6.5922	7.6886	8.7332	8.728	6.337	8.4244	6.0321	10.8496	8.7285	7.7129	10.057	9.5819	6.4456	4.3455	7.333	5.3775	11.1469	7.1825	9.5666	10.3496	10.3686	5.8298	4.6141	6.842	7.6571	7.0434	9.61	9.1869	6.5035	7.1992	7.6704	8.6398	6.4385	8.0016	6.2032	9.1609	5.076	7.8265	6.55	7.978	5.8885	7.3945	8.2518	6.8298	4.9644	9.6064	6.4509	9.4075	5.4786	7.8401	12.127	11.9352	5.9692	9.9765	5.5723	7.1725	7.0041	8.3139	7.2477	6.5521	10.9382	6.0336	9.3647	6.0177	8.4946	9.4229	11.7571	6.5771	9.6316	6.2628	8.3648	7.935
PF3D7_0815800.mrna1_1	PF3D7_0815800.mrna1_1;73	73	7.0657	8.9678	5.8286	6.3375	3.9533	7.9441	6.7958	7.5328	4.1293	6.9107	7.9765	6.3992000000000004	6.1262	4.5478	7.8336	6.049	7.2983	8.144	6.6244	11.1113	7.7661	8.1526	11.1115	9.213	6.9552	5.8133	9.2997	5.4761	11.3661	7.0304	8.6782	11.3661	10.5611	8.2028	6.3201	9.4708	8.6426	7.3021	9.7889	8.5623	5.0989	6.3794	8.6097	8.7198	6.1755	7.0215	7.4646	9.6917	5.4039	7.6748	6.7306	8.8707	5.7495	7.1784	8.5768	6.9886	4.7634	9.6556	5.9882	10.4088	5.9091	8.6473	12.5795	12.2722	8.2327	9.8318	5.3782	7.4761	7.066	8.446	7.2115	7.6616	10.7061	6.0546	10.1443	5.2273	9.3178	9.1607	11.8999	8.7397	9.8413	6.6606	9.4494	7.2133
PF3D7_0815800.mrna1_1	PF3D7_0815800.mrna1_1;74	74	7.0846	9.0552	6.7225	5.8097	6.5065	7.8627	7.9376	8.1874	6.5537	6.953	11.596	5.6317	6.9054	4.8027	7.988	7.1005	8.8106	9.2636	6.6362	11.119	7.0104	7.2265	10.5311	8.7782	9.4996	7.1772	8.4689	6.3297	11.3714	6.6747	8.3401	10.6804	9.3425	9.971	6.5676	7.9435	9.506	8.1384	10.276	8.9624	8.332	6.6379	8.0415	8.5638	5.7973	6.4229	7.2741	10.0442	4.2087	8.1438	6.4548	8.4457	5.4861	6.499	9.1476	6.3963	5.8485	9.8978	6.9273	10.1958	6.4026	8.5039	12.9882	11.9814	7.6325	9.468	4.1127	7.0197	7.8449	8.6942	6.511	7.2688	10.2231	6.9519	9.6759	6.5865	8.9443	10.1845	11.8111	7.8213	9.6679	5.7336	8.7831	7.1466
PF3D7_0815800.mrna1_1	PF3D7_0815800.mrna1_1;75	75	6.7773	8.8693	5.8384	6.4683	5.04	7.6307	6.812	6.8113	5.5472	7.3667	7.2454	5.8181	6.6149	5.1985	6.9487	7.1473	7.5293	7.9307	5.5829	9.3445	8.2943	7.2855	10.456	9.2727	7.0432	5.5011	9.1231	4.4087	10.131	7.4697	8.3405	10.8284	11.6793	7.7294	2.757	8.4547	6.9968	7.5188	9.9582	7.7635	9.4777	6.3999	7.6108	8.6032	5.875	6.2767	6.9924	9.7433	6.1683	7.3808	6.6716	7.9245	5.6545	5.8189	7.9106	5.7148	5.1715	8.4095	6.5337	10.0416	6.5832	8.3429	11.9248	10.2022	8.1172	9.1444	4.2817	7.2615	7.114	7.9576	6.0864	6.1544	9.2216	7.147	9.8572	7.7907	8.9053	9.1624	10.385	8.7217	8.2245	5.3147	9.3483	7.3887
PF3D7_0815800.mrna1_1	PF3D7_0815800.mrna1_1;76	76	6.8547	9.0567	5.7669	6.4401	4.6656	6.7093	7.4803	6.7301	3.7485	6.5225	7.5774	4.9565	7.2274	4.2735	7.5542	8.0968	6.7733	9.9543	6.65	10.6371	7.5286	8.7372	10.8147	9.3724	6.9781	5.3988	9.6183	6.4376	10.9746	7.1706	9.8002	11.1196	11.2741	7.6695	5.5404	8.9844	8.0481	8.978	10.3661	8.0383	9.6487	6.1908	7.5514	8.8444	5.6574	6.4318	7.9415	10.1395	4.8435	7.7692	6.8022	8.5063	5.5714	6.4021	7.4143	5.9265	5.3688	9.8144	6.7011	10.3164	5.3484	8.208	12.3001	10.5416	7.8764	9.9435	5.2475	7.0978	7.636	8.2865	4.8664	5.2979	10.4482	6.8825	9.7899	4.8268	8.2778	9.8356	10.9529	8.3139	9.8305	5.615	9.3441	7.0239
PF3D7_0815800.mrna1_1	PF3D7_0815800.mrna1_1;77	77	6.4388	6.2178	6.1328	7.0131	4.975	6.8206	7.0021	4.0951	4.8425	7.1011	8.1528	6.0409	7.5367	4.5838	7.0211	6.8637	5.7568	8.7544	4.9246	6.3347	8.5033	6.5124	9.7884	7.1167	6.202	6.957	8.7191	5.5273	6.1869	8.1913	7.9233	9.4787	8.3526	7.2547	6.5877	7.6038	7.1074	7.8301	11.6306	6.8949	8.4977	6.8358	6.7238	8.5032	6.4604	7.4363	6.2551	11.2783	6.7651	7.3571	5.5185	5.7428	6.4983	6.3837	7.7804	6.0566	7.0677	7.803	6.2596	9.2618	5.8298	8.7658	9.4347	7.069	8.3262	10.0372	6.0374	7.3554	7.7327	8.129	5.9319	6.1663	8.6037	6.4796	9.9201	6.7389	8.1296	8.433	7.8239	8.5194	9.8766	7.3605	8.7028	7.573
PF3D7_0815800.mrna1_1	PF3D7_0815800.mrna1_1;78	78	7.5402	6.0378	5.6156	10.6836	5.1235	6.019	7.2142	5.4902	4.1127	7.7943	7.3792	5.3151	10.6519	5.2716	7.3485	8.4984	6.4026	10.0675	4.1731	6.3802	9.6877	7.3845	11.3184	8.3826	6.7118	6.508	8.2626	5.9451	6.4617000000000004	10.243	7.3835	10.8375	8.7743	6.4254	5.8615	8.4383	7.6906	9.6428	10.9477	6.5689	10.8756	6.7702	6.4197	8.8056	7.0435	7.008	8.1425	10.6136	6.3078	7.3032	6.0942	5.9371	6.2952	6.5304	8.4923	5.0027	5.3096	7.4091	5.9736	8.297	6.2399	9.3296	8.0661	7.2716	8.2158	10.6041	4.2365	7.1257	6.8643	8.4181	6.3102	5.6885	9.3334	6.4101	8.4378	6.6974	9.353	8.2337	7.7359	8.6707	10.5954	4.5515	8.9362	6.9281
PF3D7_0815800.mrna1_1	PF3D7_0815800.mrna1_1;79	79	7.833	8.9921	6.3804	7.2875	7.6867	6.3036	7.8767	6.0246	7.4676	9.744	8.3319	5.2307	8.0184	7.6697	6.7845	8.5229	6.482	10.0105	7.4928	7.4624	8.059	7.2351	10.7534	9.1611	6.5398	5.8184	8.0074	6.6945	6.6061	7.7661	9.3496	10.8884	10.7738	7.1481	5.5999	6.9004	9.4356	9.9219	11.3411	8.7878	10.9153	7.1221	6.7123	8.5433	7.5505	7.0548	8.6378	11.2209	6.2897	8.3082	6.9565	5.9026	6.4173	7.2494	8.567	6.0587	6.419	8.4922	6.0468	7.4482	5.0639	9.4003	9.0426	8.0678	8.4272	8.9306	5.7719	7.1887	7.6812	9.185	6.5033	6.6798	10.2607	8.3273	7.7922	5.319	9.9288	8.1747	8.4352	8.7597	8.6088	6.1847	9.6414	7.1334
PF3D7_0815800.mrna1_1	PF3D7_0815800.mrna1_1;80	80	7.7768	5.8775	6.0982	7.3545	11.2402	6.7203	7.4263	5.963	11.1769	10.0513	7.2709	5.537	7.4051	11.4711	7.1988	8.2092	5.9201	9.9116	4.8914	7.0771	8.8274	6.8697	5.8306	8.6675	6.3625	6.3391	6.7321	5.1771	7.1397	7.1104	7.8954	5.8161	9.3499	7.1077	6.6964	5.8515	7.2784	9.0566	11.5171	5.3194	10.3701	7.183	6.3136	6.9204	7.2388	7.0355	9.0344	11.3086	6.6736	7.9416	6.0919	5.7404	5.3409	6.8316	7.0652	6.8515	6.0995	8.6534	5.3792	5.7621	5.7162	10.5505	8.6107	6.7688	7.5746	7.2448	4.634	7.5868	7.5854	7.8858	6.5911	6.3058	9.624	5.5972	5.9314	6.0422	10.4547	7.7945	7.7882	8.1059	7.0071	5.0824	9.4655	7.7536
PF3D7_0815800.mrna1_1	PF3D7_0815800.mrna1_1;81	81	8.2351	7.2188	6.1418	8.3481	7.2428	6.7424	8.2308	6.2815	7.6906	9.1602	7.0759	7.873	8.1249	8.71	6.6871	8.5389	6.8432	11.5199	5.1313	8.2342	8.5904	7.7009	5.7425	9.9834	6.5815	6.0919	6.7188	5.2307	8.6729	8.2406	9.0563	5.4253	10.6741	6.9819	5.7477	7.7365	8.019	9.5996	11.5446	7.8487	10.2247	7.7633	7.0003	9.3444	7.2192	7.2331	9.1123	11.3618	6.0188	8.339	7.1023	6.1375	6.2445	8.0809	9.6553	7.5432	6.2437	7.7719	7.0024	6.7174	6.589	9.669	11.4736	7.4122	8.1538	9.3167	5.6126	7.7314	7.4786	9.6495	6.8415	6.4355	8.567	6.7167	7.1705	6.7863	10.0922	10.3142	8.2402	9.045	9.3214	6.6184	10.166	7.6449
PF3D7_0815800.mrna1_1	PF3D7_0815800.mrna1_1;82	82	8.4326	6.4946	6.2069	8.8211	6.9878	6.0824	8.6918	7.4912	6.6535	7.8788	7.5012	6.3359	8.6189	7.0147	7.3981	9.0202	6.1404	10.3864	6.414	9.6936	8.5037	6.6353	6.1641	9.3668	6.9026	5.8232	5.0041	6.4751	9.7114	7.285	10.4061	6.1469	8.5062	7.5813	6.2874	7.4299	8.322	10.2823	11.6778	5.4935	10.146	9.9215	6.7984	8.7964	7.4263	7.2162	9.1882	11.2046	6.6933	9.0388	6.4757	6.7412	6.9641	7.2535	9.3516	6.7237	6.577	6.5385	6.8881	6.0195	10.1539	9.2446	9.4806	6.9085	6.9975	6.458	4.2898	7.8749	8.1122	9.4515	7.0531	7.5072	8.7357	8.0599	7.2489	9.5037	9.9792	8.2646	7.6892	8.1834	7.1759	6.6298	9.7761	7.3429
PF3D7_0815800.mrna1_1	PF3D7_0815800.mrna1_1;83	83	8.85	5.2238	5.4293	7.5368	5.9191	7.4546	8.3314	9.0921	6.6882	8.9824	7.9846	3.7225	7.6857	6.8172	7.2915	8.1273	10.2058	11.4655	4.6496	8.4009	9.8787	7.4109	5.7695	9.957	6.6576	6.6171	7.2683	5.6596	8.0732	9.9843	10.8591	4.7745	12.5796	7.4664	6.5749	6.8362	6.9717	9.2266	11.5877	5.5889	8.5684	11.0455	8.7061	6.4249	8.6168	6.6035	8.3013	11.3121	5.6904	8.5423	6.5667	12.271	6.3952	6.723	9.0339	6.8128	5.6659	10.7741	8.4903	5.6899	6.1675	9.0062	7.5337	6.9081	8.9987	5.2559	4.9069	10.0391	7.5906	8.6399	6.5586	7.2063	11.7318	8.9317	7.4296	6.5368	8.9635	7.452	8.3151	9.3897	6.5654	5.487	10.6253	7.2508
PF3D7_0815800.mrna1_1	PF3D7_0815800.mrna1_1;84	84	9.2052	6.594	5.8017	7.5829	5.8492	7.0902	9.6734000000000009	9.3662	6.5265	9.5132	6.5773	5.9686	8.0093	5.995	7.6155	9.6508	10.1692	11.6225	5.0687	8.8871	10.5417	10.0004	7.7945	10.0614	6.5105	6.2384	8.965	6.7392	8.6531	10.1353	11.5424	6.7201	11.8541	6.4593	5.7112	8.893	8.8124	10.9268	11.2789	4.5484	10.8285	10.3953	7.1901	6.8949	8.9911	7.5823	9.8562	11.1674	6.1493	9.2516	6.1514	10.2685	7.6633	7.1168	8.9278	7.958	6.6678	11.0113	7.9452	9.5486	5.852	9.7431	7.5193	6.5075	7.3682	6.2591	5.7631	9.5711	8.8631	9.2626	7.0467	7.2588	11.4741	8.3956	9.0905	6.4578	10.2731	7.781	7.8757	8.6678	6.5871	6.7943	9.9719	8.3273
PF3D7_0815800.mrna1_1	PF3D7_0815800.mrna1_1;85	85	9.26	9.4769	8.0194	8.6702	6.4783	8.3568	9.957	9.1454	7.3414	9.5147	6.2946	6.1156	8.5144	7.0807	8.4031	10.5927	9.892	11.7822	6.9159	9.58	10.4296	8.8617	6.9973	11.4958	7.3411	6.2596	9.3779	7.4261	9.0415	10.2456	10.8221	6.7686	12.0715	8.1131	6.5284	9.5338	7.9342	10.7899	11.9189	9.033	10.0587	11.7744	8.9469	8.3284	9.1172	10.4703	10.683	11.5127	6.575	10.3946	6.5977	9.947	7.9995	8.3449	9.3826	11.4214	7.9694	11.3733	8.27	11.6152	7.1388	10.0793	8.9237	7.8313	9.3073	5.337	7.2512	9.6463	9.0697	9.3561	10.5969	7.4344	11.4172	9.1732	12.446	7.5981	10.4626	8.1404	8.909	10.0145	6.607	7.7962	10.5144	8.2076
PF3D7_0815800.mrna1_1	PF3D7_0815800.mrna1_1;86	86	10.1965	8.6467	5.5304	7.1104	6.6774	6.866	9.1207	9.8811	6.9124	10.5475	6.2848	6.0363	6.9028	7.3953	5.7315	8.6461	10.6798	12.2644	5.0785	9.4781	11.4394	9.9587	6.6601	11.4603	6.6646	6.1587	10.2869	6.4957	9.3873	11.0586	11.7356	4.9782	12.7611	7.1169	6.6193	10.3979	6.7845	9.2825	11.1611	7.7049	9.0313	10.6914	7.943	6.6401	9.6287	7.7889	7.8498	10.6022	6.9081	9.2415	6.556	10.0403	7.9173	7.5777	9.0067	6.3712	6.4469	11.9028	8.6204	5.8853	6.0281	9.2604	8.6178	7.283	7.9226	6.2232	6.0253	10.7393	9.7717	9.4972	7.6371	8.1871	12.4797	9.2837	7.328	6.8302	10.4223	8.5157	8.1348	8.5704	7.0647	7.0924	11.4835	9.8972
PF3D7_0815800.mrna1_1	PF3D7_0815800.mrna1_1;87	87	13.271	10.3574	7.3321	7.3506	9.4407	7.3974	9.538	10.7971	9.5635	13.3929	6.3083	6.6512	7.5098	10.0562	7.1905	9.797	11.5916	13.9998	5.9059	11.7049	12.1234	12.1923	8.2906	12.5095	7.6115	8.4299	12.3444	8.1617	11.8436	11.679	13.5698	7.8135	14.4063	7.952	7.1764	12.2829	6.4212	8.5888	12.0615	9.5666	5.765	9.8834	11.8204	10.158	12.5944	7.4438	7.4263	12.3476	5.7323	9.463	6.9628	12.8176	8.3173	7.8229	9.8002	6.7646	8.9389	13.6343	10.8385	7.6399	6.6219	11.705	10.0604	7.8403	9.522	7.0015	6.364	12.3148	11.5813	9.9326	7.7929	10.281	14.5556	10.9239	8.5319	7.8208	11.6694	9.4721	8.7493	10.2323	7.502	7.5129	12.9623	11.6453
PF3D7_0815800.mrna1_1	PF3D7_0815800.mrna1_1;88	88	11.914	9.4062	7.8722	6.7533	10.4437	7.9548	10.6559	10.8397	10.3397	11.8994	11.5708	7.7242	7.0135	10.5418	7.6289	10.2257	11.7753	14.2148	8.8088	11.4262	12.6245	12.2572	7.5453	12.7683	8.0225	11.1617	12.6375	8.5824	11.5342	11.9761	13.8172	7.2131	14.3589	8.8983	9.4384	12.975	6.9013	8.8695	11.3518	8.9577	7.4272	11.6471	11.5906	8.0824	11.0528	7.9294	7.2374	11.9967	9.5058	9.6415	6.9413	12.2387	9.1704	7.9018	9.1498	7.7714	9.1	14.0724	10.7196	7.3439	7.1586	13.2733	11.1714	10.55	9.0823	7.973	6.2613	13.4552	11.9028	9.7392	8.6808	10.2131	14.6951	10.8551	7.8065	8.5052	13.3812	11.746	10.6891	10.088	8.7672	7.6121	14.2169	11.9386
PF3D7_0815800.mrna1_1	PF3D7_0815800.mrna1_1;89	89	12.2726	11.0842	13.9328	8.3766	9.6842	7.8781	12.0079	12.0612	9.9506	12.0611	10.1257	12.4852	8.2982	10.5364	8.2271	12.9817	12.7097	14.2238	6.7816	12.1004	12.5776	12.4086	8.3757	13.3137	10.0024	8.3224	13.2267	7.8156	11.9879	12.1059	13.9277	9.2451	14.6752	11.3572	7.9398	13.0443	7.8363	11.2678	11.2541	9.5074	11.7991	10.8932	11.434	8.8403	11.5521	8.134	10.6068	12.3158	6.0866	10.182	11.1661	13.2304	9.1497	8.437	12.3367	7.9682	9.6103	14.6746	11.1598	7.3243	9.5169	12.0255	10.6799	13.9708	10.5838	7.9304	8.5477	12.2347	12.3409	12.0558	8.7072	10.6739	15.1636	11.1767	8.6914	9.691	12.0056	9.309	13.3852	11.1324	8.6298	9.0816	12.9887	12.3759
PF3D7_0815800.mrna1_1	PF3D7_0815800.mrna1_1;90	90	11.8908	10.7727	6.4153	6.8803	9.7525	8.5979	9.6001	11.0319	9.9648	12.0288	9.1106	8.6226	7.1726	10.0257	7.8486	9.8584	11.5126	13.9659	6.7082	11.6674	12.541	12.0531	7.934	13.5879	9.851	8.5481	13.6285	7.9195	11.5231	11.9539	13.6708	7.3929	14.7708	10.9237	7.9408	13.4478	8.7326	9.0713	11.7116	8.9923	8.8276	10.2946	11.0389	8.1772	11.6282	7.9513	7.5711	11.6979	6.4469	11.3513	7.7686	13.6484	9.3239	7.7044	9.2071	5.3423	9.9569	14.0815	10.5011	8.0766	7.1793	11.8245	10.9546	8.6953	9.4388	8.7559	7.4453	12.133	11.5342	9.8591	8.1023	10.4658	14.7506	10.6254	8.5186	8.4765	12.0901	10.3147	9.5916	10.4209	9.2842	7.724	13.0037	12.1012
PF3D7_0815800.mrna1_1	PF3D7_0815800.mrna1_1;91	91	12.1007	10.6155	6.9247	7.667	9.6542	7.9205	10.0928	9.9382	9.6274	11.9771	9.3072	9.372	7.1439	10.3295	6.6304	10.1648	11.4055	13.9525	6.6823	11.2645	12.1694	12.0489	7.9492	14.7845	8.1062	9.553	13.9084	7.7884	11.0992	11.9966	13.2792	8.0345	14.5275	9.4186	8.4524	13.2908	7.6783	8.5485	11.0109	9.5161	8.6141	9.6389	10.4571	8.032	11.1653	8.6166	6.1079	11.7277	4.682	10.2488	7.9541	12.5409	9.0219	7.6814	8.214	5.5521	9.6701	14.4391	10.4105	7.4419	6.3684	11.7124	10.6375	8.9723	9.9115	8.1742	7.2048	12.1257	11.1747	9.1038	8.1103	10.4319	14.6901	10.6694	8.1212	7.6859	11.7466	9.4132	9.5623	10.17	8.6248	8.2661	12.712	11.7631
PF3D7_0815800.mrna1_1	PF3D7_0815800.mrna1_1;92	92	11.4681	12.136	8.1186	6.8108	9.0917	8.0015	9.2842	9.9414	9.2853	11.9226	7.9459	8.4094	6.1227	9.9754	7.7354	9.892	11.1062	13.5975	6.1839	10.9486	12.0681	11.5382	7.8085	13.06	7.5949	10.6448	12.8289	7.7358	11.1391	12.0104	13.4646	7.1927	14.6191	7.9546	10.2384	13.01	8.0517	7.9764	11.1782	11.3985	9.1478	10.1666	10.6026	8.5825	10.8571	8.1065	6.9809	11.5561	5.2928	9.2972	8.3447	12.8382	8.9228	9.2706	8.6716	5.9088	13.2142	13.7727	10.308	8.15	5.6977	11.7149	10.0976	9.1825	8.9064	8.1437	7.0308	11.9596	11.0314	10.0338	8.0141	12.4457	14.6047	10.4871	8.293	7.1438	11.907	10.1276	9.8144	10.0653	8.8429	7.2657	12.8311	12.0104
PF3D7_0815800.mrna1_1	PF3D7_0815800.mrna1_1;93	93	11.6038	10.6779	6.5768	7.3771	9.2021	7.9785	9.904	10.5451	9.888	11.5492	10.5465	8.3755	7.4362	10.263	7.5237	10.6932	11.6511	13.8926	6.8763	11.375	12.2586	12.3416	7.9159	13.6164	8.9584	6.5122	14.0207	7.8103	11.5503	12.5963	13.5947	7.643	14.8264	10.3279	6.8077	13.5069	8.3087	9.107	9.907	9.8617	8.5286	9.851	10.295	8.9815	11.2357	7.6864	7.5296	10.8852	4.6444	9.9098	9.3138	13.4937	9.9259	8.1305	7.594	7.6273	9.283	13.7684	10.7137	8.9143	7.2626	12.1811	10.8548	9.4758	9.7045	8.4951	7.5151	12.0737	11.2115	9.7061	8.7576	10.4605	14.6717	10.4987	8.7617	8.3085	12.3413	10.1907	9.692	10.1916	8.9064	8.5895	12.8384	10.8615
PF3D7_0815800.mrna1_1	PF3D7_0815800.mrna1_1;104	104	12.4694	11.568	6.8452	7.7062	10.7046	8.7294	9.9262	10.4243	10.5847	12.4285	8.6095	8.0624	7.2491	10.7778	7.9863	9.8392	11.6923	14.5302	6.4997	11.8366	12.3833	13.4942	8.6036	13.3626	8.7342	6.1408	13.9147	8.6932	11.9043	12.9485	14.4258	8.3249	13.9133	10.1519	6.706	13.0251	7.7873	9.1902	12.1562	10.213	10.1381	8.3978	11.6986	9.3783	11.7797	8.1283	8.2281	13.0399	5.8202	10.3879	9.9962	12.6369	8.611	7.7061	8.3705	6.0036	10.3375	14.4744	11.0905	7.65	7.1072	11.4393	10.6187	9.0482	9.1859	9.0897	7.7784	12.6219	12.2386	9.5622	8.2758	11.4054	14.6858	10.9113	8.3555	8.3796	12.4018	10.2583	9.2889	10.1936	9.5155	7.871	13.1322	12.2588
PF3D7_0815800.mrna1_1	PF3D7_0815800.mrna1_1;105	105	11.8053	11.5193	6.6324	7.7309	10.2291	8.9968	10.1865	10.3067	10.2804	12.3186	9.2832	7.8611	6.7893	10.6234	8.4217	10.7828	11.4498	13.92	6.7744	11.8521	12.3528	12.3329	7.8693	13.1952	9.1679	7.263	12.353	8.7856	12.1518	12.4148	14.1827	7.5283	14.5319	10.1681	6.9198	12.5244	8.2978	9.076	12.2667	10.7225	9.6378	8.5275	11.0692	8.8854	11.4274	8.1114	8.2261	12.5455	8.3046	11.2554	10.6302	12.5356	8.6262	8.501	11.0094	6.4717	9.4075	14.1557	10.7617	7.9273	7.6321	11.4321	11.8144	9.4762	12.2403	9.1864	8.9142	12.5411	11.94	10.8919	8.1891	10.8774	14.7579	10.8968	8.4219	9.2784	11.9416	10.5361	10.0153	12.6247	9.8422	9.3273	13.2907	12.199
PF3D7_0815800.mrna1_1	PF3D7_0815800.mrna1_1;106	106	11.8823	11.5837	7.024	7.9176	10.4289	8.6474	9.9957	10.2234	10.3264	12.2595	10.0547	9.3912	7.2643	10.9598	7.8202	10.6656	11.7965	14.2332	7.2789	11.9669	12.4073	13.0211	8.0117	12.0845	9.2686	8.415	11.5411	8.8165	11.7229	12.5281	14.3235	7.559	13.9052	9.944	7.3963	11.8786	9.5801	9.2211	12.3863	9.9966	9.9149	10.1526	11.0675	8.7288	11.4757	7.6313	8.6145	12.7024	6.9968	11.7109	10.6284	12.7302	8.0576	8.6557	9.7956	6.4034	9.4896	14.2878	10.9678	7.9902	6.9897	11.337	11.4033	9.029	11.8031	8.4973	8.177	12.7057	11.7672	10.0759	7.705	10.7018	14.8022	10.7875	8.3685	8.7411	11.9625	10.7225	9.7236	12.0841	9.1214	8.3756	13.337	12.5469
PF3D7_0815800.mrna1_1	PF3D7_0815800.mrna1_1;107	107	12.1037	12.1599	7.4215	8.0903	10.5214	8.7961	10.4978	10.4961	10.3514	12.3365	10.3628	10.4427	7.1892	12.4693	9.1651	11.349	12.111	13.7655	7.9436	12.3575	12.9301	12.7583	7.7908	11.5581	8.9484	8.2075	10.7997	7.8212	12.0766	12.1832	13.8618	7.1868	14.4385	12.3638	8.0859	10.4728	10.4183	9.7962	12.5352	11.5324	10.2115	9.5516	10.8976	8.3785	11.1223	8.5897	9.0326	12.1277	11.7707	11.0397	10.6095	12.7476	8.7165	9.0628	10.5649	7.7195	9.5303	14.3281	10.9268	8.4741	7.5764	11.0544	12.103	9.8916	12.1824	9.2155	8.4291	12.7919	11.9189	10.1977	9.9147	10.4217	14.4678	12.1279	8.6059	10.7135	13.637	10.1777	9.8716	12.4156	9.6549	10.7185	12.8982	11.8978
PF3D7_0815800.mrna1_1	PF3D7_0815800.mrna1_1;108	108	12.0198	12.2645	7.6235	7.7544	10.3962	8.7148	10.1825	10.6143	10.1942	11.8992	9.7388	11.2946	7.3286	10.8913	8.8818	11.9571	12.1419	13.5381	8.0589	12.0242	12.4271	12.1417	7.4157	11.3977	8.4302	8.4476	9.9184	7.864	12.1055	12.0152	13.7396	7.018	14.5058	11.0096	7.7763	9.7955	10.272	10.0765	12.7183	11.8473	9.9212	9.5979	10.6461	8.1523	11.3644	10.4503	9.5102	11.7733	12.6363	11.2538	10.8005	11.9341	8.713	10.9817	10.6362	7.1554	9.6398	14.1627	10.7203	8.1071	7.2967	11.0762	12.1358	9.8394	12.5436	9.0595	8.1794	12.7259	11.7701	10.5002	10.4983	10.3657	14.3934	12.3793	8.3457	11.2673	13.9879	10.2513	10.4161	12.0504	9.4554	12.1921	13.0712	11.574
PF3D7_0815800.mrna1_1	PF3D7_0815800.mrna1_1;109	109	11.6806	12.4685	6.7271	7.8257	10.1585	8.5336	10.4304	10.1346	10.3214	11.8646	9.5301	10.747	7.9233	10.6787	8.7889	11.8839	12.2214	13.8523	8.4754	11.1427	12.3001	12.7055	7.2181	10.4808	7.6862	8.2995	7.9893	8.6537	11.2144	12.0283	13.4038	8.4142	13.1422	11.2997	6.5589	8.3252	9.8625	9.6984	11.9986	11.5786	9.3762	7.7036	10.7355	7.7153	10.8054	10.8693	9.7737	11.2666	12.425	9.7856	9.9319	11.3557	7.9319	10.992	10.7684	7.1528	9.2315	13.9698	8.9677	6.4796	7.3486	10.5953	11.8902	9.6633	12.5746	8.3566	8.0194	12.3355	11.4734	10.1407	11.1885	10.5871	13.9965	11.7809	8.1078	10.9542	14.1938	9.7255	10.4727	12.3095	8.4943	13.4968	12.7979	10.9933
PF3D7_0815800.mrna1_1	PF3D7_0815800.mrna1_1;110	110	10.5413	11.4921	7.2895	7.4132	8.0127	8.076	9.4034	7.4146	8.4294	10.3416	9.6234	10.8099	7.2403	9.5135	8.9068	11.6443	10.6719	12.1458	8.3921	9.8934	11.7537	9.8073	6.9351	9.7077	8.7686	7.8407	5.8716	8.1962	10.057	11.1012	10.9688	7.8001	11.5965	10.6799	7.2814	7.4919	9.4433	8.986	9.3494	10.8816	8.9909	9.2063	7.7516	7.9599	9.3255	10.2931	9.6736	8.5243	12.019	10.4469	9.6946	11.1805	7.7355	9.8909	10.663	7.862	8.0875	13.03	8.1588	7.2199	7.0746	10.0644	11.6273	9.5477	12.2993	8.3029	8.05	11.3602	9.9583	9.9575	10.6111	10.1679	12.3903	11.6812	8.5574	10.6969	14.0719	9.0735	10.2983	12.3715	8.8182	12.0894	11.6121	9.5502
PF3D7_0815800.mrna1_1	PF3D7_0815800.mrna1_1;111	111	9.314	10.9769	7.6286	7.1131	6.5644	8.1762	9.1668	7.4084	7.1455	9.6563	9.6974	9.7501	6.2508	9.3709	8.9321	10.8151	10.5157	10.8757	8.1748	8.6308	9.6176	8.806	8.8736	9.0592	7.3285	7.5085	10.2083	7.0665	9.5947	9.192	9.9045	8.9993	10.3197	10.8569	7.1552	9.723	9.8029	9.1704	8.2285	9.9906	8.82	8.9839	7.3662	8.3763	8.3455	10.1343	9.6671	8.1496	10.7147	10.4789	10.011	10.7722	8.3215	10.5326	10.5522	7.6993	7.9227	11.9872	8.5007	6.9644	6.3012	9.5285	11.6067	9.6665	12.1076	8.1107	8.1574	9.1243	8.9749	9.8431	10.5921	9.5923	11.9262	11.6712	8.1713	10.2013	14.1111	8.296	10.1968	11.8417	9.012	12.069	10.3432	7.8375
PF3D7_0815800.mrna1_1	PF3D7_0815800.mrna1_1;112	112	9.9178	11.246	9.2386	7.7906	7.6492000000000004	8.7391	9.1931	8.4184	8.2542	10.3776	10.0452	10.355	7.214	9.3571	9.4053	11.3166	10.6846	11.2184	8.603	9.6394	11.2589	9.2981	8.6394	9.1283	7.4146	7.8192	8.9662	7.8099	10.7745	10.0545	10.0301	8.4311	10.1034	10.3098	7.7731	8.5767	11.2435	10.0595	9.6297	11.0585	9.635	9.878	7.6678	7.4896	9.5777	10.5384	10.1274	9.1058	12.0686	10.7435	10.4471	10.5087	9.2759	9.3585	11.0976	7.0109	7.9121	12.1876	8.8003	8.4314	6.3031	9.6068	11.9649	9.873	12.9204	8.5723	8.9552	9.3256	9.1976	10.2462	10.0444	9.9518	11.3683	11.8857	9.3892	10.5421	14.0869	8.8741	10.24	12.337	8.3804	11.0954	11.2971	9.5431
PF3D7_0815800.mrna1_1	PF3D7_0815800.mrna1_1;113	113	9.1239	9.223	6.4954	7.7983	6.4395	8.4519	9.1297	7.843	6.5469	9.7549	9.6177	9.1497	7.1903	8.6265	8.4699	10.7597	9.8707	10.4902	8.9697	8.1871	9.2058	7.971	7.7303	7.9964	7.0378	7.4498	8.7853	7.826	9.1576	9.4814	9.5964	8.0801	8.5777	10.0268	7.7631	9.3274	9.4433	8.9752	8.471	8.1844	8.2721	8.5619	7.7633	7.8817	8.4417	10.1512	9.7778	8.3013	11.4571	10.7869	9.5195	10.2706	7.3913	8.9041	10.0686	6.9256	8.0443	9.894	8.207	6.7944	6.2163	8.1563	10.1269	8.9057	10.8794	7.362	7.4205	9.9786	7.4551	9.2747	9.6773	9.8456	9.4479	11.558	8.3672	9.5137	13.4758	7.9846	9.7056	10.9389	7.675	10.367	10.6324	8.2731
PF3D7_0815800.mrna1_1	PF3D7_0815800.mrna1_1;114	114	8.1903	8.303	6.3208	6.6906	4.464	6.8662	8.3337	6.6011	5.2369	9.2956	8.675	9.4892	6.9775	8.1736	8.4116	9.8705	9.9265	10.3771	6.9958	6.6005	8.3121	6.6809	6.2254	7.9919	6.6035	6.6054	9.3959	7.7534	9.7128	8.3341	9.8186	6.3865	8.6436	9.694	6.4904	9.2763	9.2839	8.2135	6.5019	6.6496	7.1737	7.9002	7.0519	6.5234	7.5829	9.2594	9.4819	8.8857	10.6465	9.4249	9.1038	9.9732	6.5642	9.6589	7.9181	5.9771	6.8437	8.3501	7.3115	7.8649	5.7983	8.6878	9.1039	7.9316	10.0044	5.4459	6.7869	9.108	7.0693	9.2166	9.5324	9.6334	9.2345	11.2858	8.7278	9.5906	13.7151	8.1463	9.6047	10.4596	7.6367	9.8637	10.5834	8.6046
PF3D7_0815800.mrna1_1	PF3D7_0815800.mrna1_1;115	115	7.5858	11.199	5.5795	6.3535	5.3082	6.8099	8.2305	5.4925	5.467	7.4763	7.2705	8.3042	5.2067	7.2203	8.2547	10.1011	9.5561	8.415	4.2869	5.6282	6.9586	4.9764	6.0725	6.8807	5.9191	4.8258	9.2526	7.469	8.2751	7.7252	8.2324	6.0525	8.1023	8.4301	7.1116	9.3674	6.3111	5.9086	6.9094	8.3365	7.5787	7.4297	6.045	7.1556	6.8021	8.7996	7.1016	7.6368	10.6154	7.8297	8.5487	9.3197	6.7321	7.9628	5.1313	5.5413	5.7892	6.7266	6.0219	4.9246	5.4046	8.4066	5.6276	7.2585	8.5758	6.5583	7.1594	6.6235	4.5668	7.3433	8.724	9.2932	8.835	10.8849	8.3866	9.4604	13.4164	7.952	8.8855	9.3977	7.8181	9.9389	9.5891	9.6742
PF3D7_0815800.mrna1_1	PF3D7_0815800.mrna1_1;116	116	6.9775	9.991	4.8684	5.3785	7.4285	5.9588	8.5485	7.5966	9.1384	9.1695	7.3029	9.0022	5.7592	8.9644	7.7413	9.6264	8.54	8.6662	5.1886	7.1652	6.2735	5.4479	4.8753	6.1054	5.8135	5.0955	9.9422	7.6127	8.9043	6.9089	6.9559	8.1462	7.7142	8.1	6.1787	9.9224	7.7073	6.007	6.6021	9.3304	5.1231	4.8027	5.5173	6.6109	6.1783	8.6848	7.298	8.4784	9.8925	7.3568	8.1961	9.0663	4.8344	8.7666	6.9409	5.054	5.8017	6.7086	5.9444	4.9146	8.7916	8.9788	6.3954	5.8721	6.8997	6.901	5.8686	9.8314	7.0793	7.9759	7.666	9.6038	8.2625	10.2499	7.6861	8.7662	12.2301	7.7921	8.9693	8.6625	7.1178	9.0519	10.1413	9.1822
PF3D7_0815800.mrna1_1	PF3D7_0815800.mrna1_1;117	117	7.7361	10.59	5.6611	5.8691	8.1238	5.4135	8.5097	7.8834	8.9494	9.9252	8.3155	9.4935	5.9493	9.2702	8.3285	10.2223	9.3364	8.8176	6.2445	8.0078	6.3637	5.3136	5.5345	7.218	5.6218	6.5703	10.8962	7.7665	8.9618	8.1988	7.9951	6.5721	8.2372	8.3875	7.794	10.8511	9.3163	5.6135	5.408	10.3078	4.9083	5.5125	5.7819	6.4264	7.6959	8.0919	7.8442	7.7951	9.435	11.6517	8.1301	9.3284	6.4405	9.0877	6.467	5.2608	6.1191	6.2743	6.3118	5.732	7.876	9.9853	7.6267	7.9804	7.9975	6.5901	6.0913	10.0661	5.6551	8.2184	8.1936	9.9409	9.213	10.5385	8.3114	9.0834	12.4963	7.9581	9.4103	8.5805	8.0698	9.1631	10.7154	8.3366
PF3D7_0815800.mrna1_1	PF3D7_0815800.mrna1_1;118	118	6.9694	9.51	5.4036	5.3854	8.8255	5.9491	7.8689	6.6223	9.1919	9.4825	5.7074	7.7319	5.696	9.1189	6.0507	8.203	7.8186	6.0725	5.8985	7.6021	6.3083	5.1799	5.2384	6.4537	6.0832	3.6565	7.6783	6.3298	8.6094	6.3835	5.541	9.0881	7.3082	5.2418	5.5413	7.8549	7.2259	6.152	5.9754	9.2547	6.1699	5.7821	4.3736	5.9561	6.1361	6.7218	6.0032	6.6838	5.4653	8.3308	5.1683	6.2122	5.06	7.0587	5.6053	4.903	5.6291	5.8577	6.1434	4.925	6.4683	6.8531	5.7377	5.4175	8.7204	6.0944	5.278	9.9063	6.9709	6.6421	5.7988	8.2026	7.5858	6.1771	6.626	7.1634	11.2084	5.8298	6.6932	8.0109	6.5447	6.007	9.5926	7.7482
PF3D7_0815800.mrna1_1	PF3D7_0815800.mrna1_1;119	119	7.3116	10.1542	5.4883	6.0259	10.4524	6.4172	8.0085	8.3477	9.7857	10.142	6.6177	9.6485	5.2491	10.5384	6.1144	9.2699	8.0301	5.4094	7.0099	8.8166	6.2587	5.7153	5.8319	7.7854	6.2401	5.0909	8.6059	7.0889	9.1431	7.4769	6.5418	5.0081	7.3858	5.4182	5.9291	8.1794	8.1917	6.0074	7.2795	10.0693	6.8773	6.083	5.8758	6.62	6.8923	6.8272	5.9488	6.848	5.7639	6.3154	6.3125	6.6767	6.3847	7.4859	5.9544	6.2536	6.0197	5.5279	5.9399	6.071	8.357	8.2922	6.8988	6.1233	8.3985	5.917	5.8053	10.7196	8.4069	7.4624	6.5068	8.9726	8.3092	7.3478	6.5706	8.4176	11.2191	7.445	6.7513	8.5013	7.1152	6.2672	10.4562	8.3274
PF3D7_0815800.mrna1_1	PF3D7_0815800.mrna1_1;120	120	8.5856	10.891	6.3588	6.4817	10.5558	6.5789	9.9165	9.2745	11.2306	10.0295	7.8963	10.6802	6.6643	10.829	7.058	10.21	8.8576	7.1374	6.8535	9.0224	6.9237	5.8629	5.8035	8.8917	6.4893	6.6321	8.7736	6.8501	9.5375	8.2207	7.4729	6.0622	9.157	6.808	7.181	9.1821	10.2007	6.1449	7.3122	10.5477	8.6813	6.079	6.737	6.9331	8.3924	7.2535	6.4552	7.7558	6.4532	7.8333	7.4542	7.6185	7.0788	8.4961	7.0335	5.9196	6.5862	6.3816	6.7185	5.2612	9.3592	10.283	9.6578	6.7558	10.3511	7.3565	7.8936	11.3931	7.3289	7.4353	7.1433	8.4599	7.9336	8.3067	7.5608	9.322	10.7606	9.237	7.9922	10.5514	7.6323	9.4495	11.0428	8.4751
PF3D7_0815800.mrna1_1	PF3D7_0815800.mrna1_1;121	121	8.0141	10.1557	6.941	6.2284	10.7751	7.7957	9.4698	9.4224	10.8065	10.1621	6.5444	9.9246	5.9702	11.4275	6.944	9.95	9.5076	5.8775	6.5884	9.2071	7.2785	6.9748	6.3712	9.5287	6.7641	5.8094	8.8268	7.6201	8.9999	7.3564	7.1722	6.4474	9.8362	7.4078	7.7694	8.4338	9.4577	6.2439	6.9676	10.2561	8.032	6.0115	6.5223	6.319	8.1534	7.0917	5.6118	6.7695	5.8878	7.5758	7.9064	6.9683	6.6135	7.2156	7.3079	6.3309	5.8012	6.3246	6.9914	6.151	9.2678	9.75	8.4165	6.1685	9.1842	7.1778	5.79	11.2301	8.1323	7.1151	7.0128	6.5337	7.8782	6.8711	8.7519	9.6479	8.67	8.4466	7.2344	9.2061	7.3079	6.7678	11.493	8.3053
PF3D7_0815800.mrna1_1	PF3D7_0815800.mrna1_1;122	122	7.8854	10.1444	6.0266	6.3832	11.1101	7.4424	9.886	9.93	10.8395	9.992	6.5823	10.9876	6.2346	10.9315	7.0191	9.8334	10.0115	8.367	7.2475	9.5672	7.3896	6.1665	5.9373	9.9172	6.9808	7.9677	7.8451	9.4814	9.5451	7.8467	7.1102	5.6061	10.3305	6.3605	9.6667	8.5156	8.6495	6.1299	6.9528	10.3341	8.0911	5.5629	6.8388	7.0057	7.9928	6.5836	5.7276	6.5765	5.2415	7.9955	7.5925	7.1397	6.6282	8.0285	7.2183	6.3505	5.7986	6.4946	6.9195	10.4368	9.3897	10.0148	9.3038	7.619	9.2127	6.7085	6.4692	11.4591	6.7267	7.3813	6.1266	5.5942	7.9235	6.8167	10.3119	9.17	10.4238	9.271	8.2333	9.6881	7.3493	6.5941	11.7589	7.4309
PF3D7_0815800.mrna1_1	PF3D7_0815800.mrna1_1;123	123	7.1891	8.6318	5.6467	6.9667	7.6796	11.6271	7.1988	6.3336	7.1149	8.8784	5.488	8.1735	7.0571	8.5847	11.3301	8.3154	7.236	8.0968	5.8755	7.2744	6.1759	4.8987	5.4906	7.8709	5.5975	5.6548	5.6372	5.5469	7.3773	6.8014	6.2785	4.8166	8.1848	6.573	5.8807	3.8146	5.7219	5.4121	5.8407	6.1902	7.2215	4.7361	5.517	5.6699	6.0631	4.0018	6.134	5.4128	5.8977	6.9638	6.5144	6.5353	5.5586	6.4335	5.6693	5.3129	5.896	7.068	5.9425	9.3214	7.2178	7.0503	6.8045	5.9212	4.2055	5.9964	5.5132	10.5589	7.9499	6.6869	6.1639	5.4989	7.8918	5.839	10.0328	6.7031	6.9493	6.6945	7.0618	6.9816	6.1757	5.6247	11.1558	8.0558
PF3D7_0815800.mrna1_1	PF3D7_0815800.mrna1_1;124	124	7.5399	8.0643	6.6521	8.3216	9.4069	6.2527	8.6619	8.4283	9.3991	9.4114	5.8853	9.8681	9.0667	10.356	7.6129	10.0742	8.5149	8.5379	7.6358	8.9399	6.8357	5.4565	5.4296	8.1051	5.7057	6.0281	5.9855	8.0586	9.1737	7.2959	6.7029	5.6247	8.2664	6.6996	8.7118	5.9869	5.3625	5.9062	7.0227	9.3931	7.843	5.3649	6.2166	6.3288	7.8154	5.2776	6.5251	6.9819	6.0494	7.8637	7.1385	6.6938	8.3779	7.1496	7.2533	5.8415	5.9632	6.2687	5.9757	10.3835	8.9547	8.5431	7.8151	5.9026	7.8717	6.1564	6.5636	11.6035	7.3375	7.8191	5.8637	6.4119	7.4876	5.5056	11.0019	8.5989	8.3223	7.8904	6.6353	8.1653	6.5396	5.6758	11.3537	7.6795
PF3D7_0815800.mrna1_1	PF3D7_0815800.mrna1_1;125	125	7.0522	5.9962	5.9973	6.7824	5.9376	6.3873	7.5915	5.1268	5.1898	8.1581	4.844	9.4215	6.9136	6.7578	6.5919	9.5328	6.1367	5.9702	5.0934	6.965	6.4476	5.9376	4.5632	7.5903	6.0121	5.1313	5.7753	4.5699	6.3134	6.7386	5.3111	4.5173	6.0568	5.8061	6.5752	4.9016	5.2133	5.3402	5.5059	4.8977	7.3089	4.6775	5.7334	5.4683	4.6253	4.6023	5.5792	5.0325	4.1481	5.4909	5.9688	5.0968	5.2672	6.2619	7.3981	5.135	5.6091	6.56	6.0323	7.7963	5.8841	7.3329	6.6615	5.4841	6.8057	5.769	4.6977	10.9665	5.76	6.7758	5.0575	5.826	7.0828	4.8694	8.8661	6.2952	7.149	6.0253	6.6645	6.9384	5.7884	5.6599	11.415	7.067
PF3D7_0815800.mrna1_1	PF3D7_0815800.mrna1_1;126	126	5.5644	5.4689	4.9444	5.9828	5.1156	7.0533	5.3009	5.7544	4.3074	8.2374	5.1965	8.0907	5.8222	5.1457	7.1169	5.2095	6.1809	6.2288	4.9231	6.1675	6.1803	7.4173	5.7382	5.5509	4.9937	4.7431	4.9472	4.3154	6.2365	5.407	7.6093	4.7761	5.8895	5.3023	4.8063	3.8104	5.2012	4.8053	5.3413	4.5304	6.739	3.6029	4.7306	4.2578	4.2087	4.7131	6.2139	4.6713	3.1763	5.263	5.7829	5.0347	4.6599	6.42	6.7278	4.7808	5.1432	5.6545	5.7054	8.3184	5.5317	6.2782	6.4468	6.1747	5.7679	5.2304	4.8773	10.7965	4.8669	7.2324	5.5179	4.3813	5.2369	5.9784	8.488	6.0009	6.5218	6.3123	6.6532	5.3052	5.1453	3.848	11.1741	7.4363
PF3D7_0815800.mrna1_1	PF3D7_0815800.mrna1_1;127	127	6.2128	6.0103	5.5638	7.3644	4.8298	5.5416	6.2525	5.5484	4.2547	7.0537	7.1171	5.2821	7.5942	4.9054	6.6372	6.1079	5.6496	6.1713	6.4109	6.0792	7.1663	4.2854	4.7495	7.6566	5.6837	4.7393	3.1293	6.5714	6.1953	6.5847	5.6002	3.1763	7.5453	6.0483	4.7661	4.5254	5.9165	5.3172	6.218	5.5388	4.7015	4.6559	5.6662	5.9146	4.9982	5.6032	6.6947	6.0661	5.327	7.5007	5.4709	5.5567	6.4011	7.7167	8.1211	4.7296	4.649	5.9505	5.6387	9.3098	4.5595	8.3358	9.492	5.3096	6.0607	5.5423	5.4323	11.0778	7.7229	7.4327	6.5746	5.6628	6.6056	4.3861	10.6243	5.5176	7.6182	9.3097	6.1898	6.2994	5.3445	4.61	11.4905	7.1826
PF3D7_0815800.mrna1_1	PF3D7_0815800.mrna1_1;128	128	6.8976	5.7777	5.5279	9.6565	4.9463	6.128	7.3711	6.4584	5.4259	7.2267	6.8248	9.5014	10.2785	5.1342	6.3639	7.9481	6.1385	10.9494	5.9074	7.5758	6.9009	6.3818	5.191	9.2294	5.7312	7.9467	8.2189	5.3985	7.2456	6.4622	6.754	6.2302	9.057	6.5108	8.2317	8.0317	6.2617	6.12	6.9371	4.1342	7.5811	6.1536	6.6995	6.0702	6.7951	9.1967	6.5889	6.8131	5.1743	9.3914	5.7334	5.877	10.0807	10.2622	10.0611	8.7302	5.7398	5.9736	6.9599	11.1869	5.9451	10.0672	9.0997	6.2628	7.604	7.8767	5.2502	11.608	4.9491	8.5896	9.3363	6.0659	6.3374	6.7631	11.6705	6.2188	9.3603	8.1851	6.2705	7.9741	6.9619	3.2943	11.8764	7.1191
PF3D7_0815800.mrna1_1	PF3D7_0815800.mrna1_1;129	129	6.5596	5.7415	5.4118	7.0915	4.5292	5.8706	7.4287	5.9148	4.6005	6.7033	4.6094	5.896	6.4968	5.3237	5.3484	7.545	5.9598	7.4548	4.6904	7.3769	6.6082	6.0715	5.5326	8.6069	6.3842	5.2854	6.4535	5.4774	6.777	6.4886	7.2702	5.5598	7.948	5.6651	6.2116	4.0557	5.8192	5.1961	6.2493	4.7268	4.5478	6.0319	5.6834	5.9153	6.253	5.6465	5.889	6.2778	6.1944	8.5928	6.3932	6.0041	8.9852	9.8489	6.6304	6.2405	4.6645	6.3728	6.508	11.3694	6.3899	6.5362	5.7541	5.8861	6.3684	6.0783	4.9026	10.3276	7.4461	6.4819	5.5951	4.5826	6.4894	6.316	11.3603	5.8738	7.1211	7.8766	6.8566	7.1818	7.2556	5.2133	11.308	7.3515
PF3D7_0815800.mrna1_1	PF3D7_0815800.mrna1_1;130	130	7.1333	6.2236	8.5452	10.3953	5.78	6.6276	9.0853	8.6332	6.0257	7.1525	6.1837	11.5902	10.8656	6.1544	6.8895	10.2237	8.4759	11.2182	6.7138	9.2295	6.5005	7.2463	8.3069	9.744	10.0434	7.4681	9.5479	6.7404	9.495	8.2423	8.732	8.6305	9.547	10.7642	6.8401	9.2796	9.3378	7.4346	7.0599	7.4877	7.9972	6.4899	6.8793	7.9635	6.8742	7.9265	7.731	7.4263	5.7926	10.495	6.3361	6.3537	10.8261	10.0299	10.8985	8.3123	6.5353	7.1767	7.0309	12.2782	6.3523	9.8186	9.0149	6.2604	8.7142	7.4862	5.8263	8.001	7.8631	9.6919	5.6226	7.503	8.2724	6.8576	12.2589	6.1707	9.7137	7.9225	7.1103	9.2531	7.4483	6.6072	8.6806	7.7752
PF3D7_0815800.mrna1_1	PF3D7_0815800.mrna1_1;131	131	7.5116	7.1451	8.7458	11.0162	5.4396	6.8262	9.2349	8.7022	4.8017	8.3958	6.2061	12.5996	10.9595	6.4986	7.514	9.5416	9.1163	10.4221	7.4039	9.3938	8.0688	7.6711	9.3041	9.9402	7.3458	6.9953	9.4919	6.5136	9.4778	8.2402	8.3222	8.9402	9.7863	7.5299	6.9615	9.2673	9.2022	7.4901	8.6177	7.2126	6.2519	6.5999	6.6512	7.4723	5.9083	8.5748	8.1372	8.0867	6.0959	10.2694	6.8429	6.6869	11.507	9.2973	10.7954	8.5854	7.4735	7.6456	7.0913	12.522	7.4249	9.9107	8.6027	7.0616	9.6235	7.8881	5.4617000000000004	6.7621	9.0163	10.6116	7.0689	7.3332	8.9542	7.6498	12.4438	6.8043	9.7951	6.9703	6.2236	9.9555	7.6078	5.4899	7.695	7.2763
PF3D7_0815800.mrna1_1	PF3D7_0815800.mrna1_1;132	132	8.2288	7.2465	9.5207	11.2656	6.1346	8.1064	7.8902	6.785	5.8271	8.5472	7.382	12.1563	11.7591	6.3341	8.3659	9.6626	7.3756	11.0314	6.9199	8.0779	9.7473	8.9248	8.7319	9.0405	7.7613	6.9051	9.2929	6.1651	8.6914	9.8019	9.3334	8.6537	8.7682	8.3037	6.4126	9.9216	8.6273	7.1826	7.8253	6.4967	6.942	8.5588	6.5577	6.7732	8.4908	5.8166	6.9667	8.2583	6.6476	10.1217	6.8444	6.6668	10.9954	9.1596	9.4499	5.5753	8.3435	6.8102	7.5686	11.905	6.2585	9.3217	8.2098	6.1295	9.7827	7.6304	5.9222	6.8937	8.0134	9.4765	5.4883	7.8441	7.9365	7.5286	12.3897	7.1241	9.9207	6.849	6.0781	10.1818	7.5286	5.9298	8.3852	7.7578
PF3D7_0815800.mrna1_1	PF3D7_0815800.mrna1_1;133	133	7.463	6.8188	8.4703	9.5124	5.7455	6.9291	6.478	6.9852	3.6724	8.2934	6.1412	12.2252	9.6612	4.7027	7.0965	8.1615	7.5296	7.3324	8.4528	7.0519	8.5039	7.8054	7.3986	8.4264	6.4843	7.6978	6.6733	6.7588	7.1946	8.2376	7.8813	6.8915	8.594	7.1592	6.5584	7.5018	7.2403	7.8541	7.9566	5.9348	10.1542	5.6067	5.889	5.2939	6.0422	7.0084	8.6797	7.7912	5.1318	9.8971	5.6023	6.153	10.6514	7.9993	8.7795	4.6502	7.094	6.0652	6.4406	10.9556	5.0579	8.2012	10.1181	5.6985	9.5741	6.6382	5.0391	8.0115	7.9212	9.144	4.8125	7.4879	7.0709	6.7523	10.9674	6.1773	8.8984	8.6288	6.5744	10.6917	9.2047	5.6871	8.5137	6.7641
PF3D7_0815800.mrna1_1	PF3D7_0815800.mrna1_1;134	134	6.8551	5.7458	6.6188	4.5844	4.5656	6.6001	4.2884	4.6781	3.1227	7.1925	2.4699	5.3885	5.3899	3.4867	6.7178	4.2227	5.3219	4.0807	4.7576	4.7474	6.9088	4.9869	5.4165	5.7856	4.2854	4.4087	3.101	4.1489	4.5141	5.0955	6.2355	4.7808	4.5753	5.7782	5.3861	1.5993	3.844	4.3477	5.3523	3.7677	4.6513	4.8644	5.8107	4.3103	4.4343	6.2462	6.6771	4.8354	0.8237	4.3219	5.4053	4.3561	8.4487	5.2608	4.6159	2.0215	5.5475	5.1859	5.359	6.2095	4.6047	5.8079	5.8577	5.6696	7.1194	5.2957	4.4835	5.266	5.5874	5.6622	4.8022	5.3649	4.7538	5.5726	6.4624	6.086	7.507	5.8681	6.1137	9.1215	6.1276	3.9402	5.0277	5.2559
PF3D7_0815800.mrna1_1	PF3D7_0815800.mrna1_1;135	135	6.5163	5.8422	5.9722	6.4959	4.4893	5.7236	6.5923	5.7353	3.3234	7.0666	5.7046	4.4482	6.5019	3.859	5.0492	7.4923	5.7296	6.044	5.669	6.6075	7.6447	6.6144	5.4219	4.5348	5.9042	5.726	5.7942	5.8151	5.436	7.6774	7.3262	5.6588	5.9432	6.6574	5.0751	4.5862	5.7029	5.2802	4.5705	3.9184	4.0409	5.2353	6.74	6.2711	5.853	4.033	5.2943	5.225	5.7197	5.0347	5.6026	6.2824	8.3679	6.1589	5.5463	5.2884	6.1449	6.7357	6.0246	6.8504	4.9074	7.3911	8.3038	5.7306	7.9758	9.7238	5.2716	10.8672	5.144	6.2882	3.5033	6.7385	7.5192	5.2059	7.4667	6.5768	8.262	7.5574	6.6572	8.0861	9.6559	4.5801	11.9571	5.6901
PF3D7_0815800.mrna1_1	PF3D7_0815800.mrna1_1;136	136	6.4451	5.5326	5.5984	5.6479	2.3813	4.6041	5.2813	5.0657	3.6588	6.4363	4.7835	5.812	6.293	2.568	3.4738	6.4278	5.2334	4.3625	4.9064	5.8437	5.6721	4.915	5.6162	6.8347	5.23	5.1297	3.3964	6.261	5.5059	6.0239	5.7021	4.6153	6.7917	5.6138	5.3477	3.1027	3.645	4.382	4.5323	3.9828	5.3291	5.3302	6.6032	8.7135	5.9355	5.8156	5.0014	4.067	4.0197	4.9855	5.1285	5.9336	7.1874	5.5607	5.1969	3.8309	5.5232	5.8721	5.374	6.5711	5.4883	6.7548	7.8274	4.6588	8.0269	8.9727	4.7517	10.9232	5.8048	3.2494	4.3219	5.9975	6.8192	6.201	6.2765	5.3583	7.2778	7.3414	6.1651	8.036	9.4257	3.852	12.5135	6.1024
PF3D7_0815800.mrna1_1	PF3D7_0815800.mrna1_1;137	137	7.9621	5.6761	7.4233	7.4212	4.9823	4.3576	6.842	6.3546	4.3434	8.2613	5.9695	7.6953	7.5134	4.712	5.4189	8.0357	6.4761	5.0522	5.9977	5.8181	7.3022	7.6603	7.243	5.3568	5.847	5.0255	5.8068	5.849	6.5006	7.5207	8.292	6.769	5.6806	6.074	5.511	5.4266	3.7581	5.7884	5.1803	4.742	4.7339	5.1056	6.1894	5.9591	6.4656	6.83	5.7955	6.1465	3.5072	5.2839	5.7374	5.6633	10.0665	6.1886	6.477	5.4525	5.1803	6.7665	5.5717	6.6038	6.5237	8.5076	8.8142	5.4832	10.2496	10.6365	5.121	11.7345	6.5283	5.7301	4.7355	6.4525	7.0441	6.8111	7.5194	7.5454	8.8172	8.312	6.6636	10.681	10.0304	4.7613	12.9406	6.8861
PF3D7_0815800.mrna1_1	PF3D7_0815800.mrna1_1;138	138	8.0947	5.6355	9.4498	7.7187	5.4886	5.9614	7.2228	6.5951	5.4621	7.8255	6.5011	8.2767	7.9332	4.7698	6.1087	8.6178	6.729	5.4915	6.2374	5.4333	8.6527	5.3082	9.9806	5.4738	5.9595	6.1393	6.3668	6.2713	6.6939	8.1598	6.1554	10.0877	5.6014	7.1952	5.4212	5.1977	4.7257	5.7184	5.5046	3.8217	6.2321	5.2668	5.4053	6.0572	7.4651	6.8983	5.1871	5.9329	5.4725	6.3455	6.6321	6.4097	10.9442	6.6879	7.1461	5.6073	5.4761	7.4806	5.5463	8.1026	5.9748	7.788	9.3024	5.9607	10.0869	10.8769	4.5059	12.0301	6.8034	6.6372	6.8696	7.3401	8.4751	7.0262	8.2636	7.1322	8.5744	8.3352	6.8734	10.3537	10.937	5.1587	12.9064	7.1236
PF3D7_0815800.mrna1_1	PF3D7_0815800.mrna1_1;139	139	8.6593	5.7164	9.3064	7.2527	5.5283	7.3197	7.3486	6.8154	5.5388	8.663	7.3524	7.2678	7.1275	4.0018	6.3834	8.2067	6.4778	5.8382	7.5285	7.2458	8.4904	6.5177	6.6767	5.4479	6.6666	6.2913	5.7118	7.3607	7.4956	8.1455	8.1817	4.4744	5.8135	7.1354	5.5886	4.5367	5.6029	5.8748	7.4305	4.2024	7.2236	7.1791	6.3009	5.8921	7.1544	7.437	6.4082	6.7921	4.4561	4.607	6.535	6.0007	7.9852	6.8846	7.6027	5.5336	5.7549	7.9011	5.6651	7.6081	6.5635	8.8305	10.3856	5.0691	9.5753	10.4693	4.2578	11.515	8.4292	6.7366	5.2242	6.5114	9.1754	6.7729	8.225	6.8288	9.3783	9.1818	6.5215	10.2009	10.7972	5.2731	12.6573	6.2965
PF3D7_0815800.mrna1_1	PF3D7_0815800.mrna1_1;140	140	7.4775	6.6244	7.0731	7.7084	7.0831	7.097	7.7837	5.9986	7.1624	8.2538	7.7138	6.5981	8.0244	7.1487	6.6424	8.4408	5.5002	5.7328	7.5231	8.4011	7.8511	6.373	6.6528	5.9825	4.9937	6.102	5.3635	6.8873	8.1901	8.1168	7.4895	7.0132	5.5699	6.7914	6.2489	5.1198	5.3111	6.4219	7.6785	5.2902	5.4419	6.2367	6.0564	7.2435	6.8991	6.3809	5.8384	7.1522	5.7605	6.0496	8.7955	5.3572	7.2332	7.1447	6.5279	4.904	5.8086	8.2716	6.6424	6.7127	6.7823	6.7474	8.5595	5.7753	8.015	11.1154	4.9425	12.1955	6.2532	6.8439	5.3452	7.219	8.9412	7.292	7.4323	7.6366	8.4893	8.0919	7.5598	8.5237	11.0261	6.2432	13.0668	6.3334
PF3D7_0815800.mrna1_1	PF3D7_0815800.mrna1_1;141	141	6.9985	5.7244	5.7361	7.4463	5.2353	4.8972	7.362	4.7766	6.4557	7.898	6.2257	5.6331	6.5311	5.3957	6.2939	8.1415	5.9203	4.0959	7.4831	6.4256	7.0603	3.3799	5.2679	4.6427	5.7159	6.6695	4.1326	6.8349	7.2266	6.6566	5.8525	4.8777	3.7897	6.2327	5.8736	4.2943	3.6713	5.9338	6.357	3.4046	5.2898	4.8605	5.3459	5.2479	4.9699	6.1373	4.7991	6.0796	3.6668	4.7153	6.5549	5.1185	5.5432	5.797	6.2642	5.4989	5.0531	6.9711	5.4168	5.8462	5.314	6.818	6.7057	5.3473	7.2857	10.001	5.3111	11.9819	4.8565	6.2163	5.8344	5.7479	8.4409	6.3821	5.8032	6.0148	8.9435	6.645	6.301	7.3323	10.4056	4.5868	12.5255	4.9383
PF3D7_0815800.mrna1_1	PF3D7_0815800.mrna1_1;142	142	5.691	5.8777	6.1532	7.0812	5.3635	6.3549	6.1453	6.1675	3.9782	7.606	6.2255	7.2074	6.7126	3.7708	5.998	7.1162	6.3698	5.1534	6.782	6.6872	7.2988	3.9449	6.431	5.9279	4.9896	8.6635	4.0054	7.0674	7.511	7.3393	6.093	5.7692	4.9284	5.7068	8.3188	4.5065	6.2382	5.7554	5.9896	4.2079	4.785	3.5814	5.5494	5.8237	5.4767	6.5264	6.0993	5.3384	4.4931	5.3273	6.4561	5.1006	6.5537	6.6291	6.2983	5.0635	5.9857	6.7835	5.6465	5.7594	4.8664	6.6292	8.5299	4.6129	7.6586	9.3423	4.6212	11.6594	5.6041	6.1617	5.5021	6.2834	7.6895	6.0839	5.7536	6.3992000000000004	8.1435	7.8367000000000004	6.6015	8.0299	9.4591	5.5543	12.2292	4.5951
PF3D7_0815800.mrna1_1	PF3D7_0815800.mrna1_1;143	143	7.5099	6.6462	6.3092	7.436	6.0041	6.0442	5.8063	5.9203	4.3067	7.5971	6.0697	8.8209	7.6956	5.8866	7.0649	7.9036	7.3828	6.1623	7.1078	7.9063	7.8008	6.0121	6.2496	5.8804	5.4406	9.1491	5.6982	6.5972	7.4271	7.8107	6.9906	6.3083	6.3584	6.5862	9.1564	6.506	6.0301	6.5966	6.2685	6.8908	6.7376	5.2761	5.5807	6.8195	6.5732	7.3112	6.5815	6.1544	5.1445	6.1291	6.0221	6.0286	7.8662	6.8361	6.777	5.5789	5.843	7.2921	6.5931	5.3733	6.3074	7.5203	7.6641	5.3906	8.4663	9.9752	5.1412	11.9094	5.5463	8.0345	6.2057	6.235	8.4853	7.1774	6.9542	7.144	8.8275	7.4744	6.4373	8.348	10.0465	5.8304	12.5814	6.3698
PF3D7_0815800.mrna1_1	PF3D7_0815800.mrna1_1;144	144	8.6703	7.7072	7.8428	7.5707	7.4783	7.2997	6.0332	6.537	7.2051	8.3372	6.8874	6.5243	6.9682	6.9048	6.3632	6.3721	6.3915	6.6615	7.3579	8.8707	8.5397	7.5229	7.1953	6.4778	5.9486	7.8109	6.8823	6.0424	8.8467	8.4561	8.6997	7.2433	6.4928	7.6796	7.061	7.3122	6.986	7.7668	6.9753	8.0996	6.0652	4.4476	6.8025	6.8709	7.7095	7.33	8.0245	7.4611	7.2559	7.3591	6.8561	7.2267	7.887	7.2693	6.7053	6.347	6.4187	7.0754	6.3361	7.2784	6.8277	7.5267	6.7164	6.1094	5.4356	7.0387	5.5245	7.6219	5.0626	8.6324	7.954	7.6723	8.7607	8.337	8.4466	8.221	8.6883	7.1243	7.6917	7.3899	7.8169	7.2062	8.6236	5.5018
PF3D7_0815800.mrna1_1	PF3D7_0815800.mrna1_1;145	145	8.8568	5.8079	5.3201	7.6566	5.2199	6.5441	6.033	7.4171	4.0772	8.8822	6.052	5.8753	7.0961	4.9255	6.6531	7.0413	7.9118	5.4229	7.992	6.8439	8.6959	5.8836	6.4274	7.0755	7.0491	5.3302	4.2555	5.9047	6.9576	7.3392	7.8916	5.627	7.7094	7.2814	5.6126	4.1985	5.6156	6.3313	7.5136	6.4609	6.8525	4.7597	5.489	6.5171	8.0385	7.1972	6.6056	6.3354	5.7112	5.3438	6.7494	4.9855	6.9214	7.6662	6.8811	6.6911	5.7698	8.3987	5.7214	7.0266	5.3733	8.3908	6.5893	6.2615	5.3129	11.474	5.9298	5.7884	5.6343	7.1264	6.1617	6.2257	8.231	6.9041	7.9138	6.8738	8.7036	6.5555	6.9907	6.2688	11.1856	7.5993	7.7207	5.4243
PF3D7_0815800.mrna1_1	PF3D7_0815800.mrna1_1;146	146	7.6886	7.7033	5.7793	6.3078	6.5379	6.7893	5.9018	5.6352	5.4715	8.6682	7.2211	6.239	6.4689	5.7663	6.5546	7.0464	5.8873	5.8025	6.7794	6.984	8.5029	5.0081	7.5169	6.3313	6.9895	4.8181	5.157	5.9117	7.3907	7.4419	7.8676	7.1828	5.098	7.5549	4.7431	5.5223	5.5705	5.7485	7.5382	7.573	5.7677	4.2055	6.1152	7.6659	7.1092	5.9676	5.9932	7.3009	4.8723	6.876	8.0742	5.0308	6.6264	6.0244	6.5896	6.1117	6.2302	7.2392	6.3096	6.5632	6.2692	7.1672	6.4566	5.2604	6.9627	5.5531	5.2083	5.2858	9.7695	6.963	6.116	5.6144	8.2258	6.9368	6.8537	6.5054	8.4203	6.8752	6.6575	7.3836	6.9451	6.6391	6.9721	9.1393
PF3D7_0815800.mrna1_1	PF3D7_0815800.mrna1_1;147	147	7.5124	6.3576	5.9547	6.8268	6.1777	6.4211	6.4246	5.8465	6.5154	8.3894	7.8035	5.6418	6.5124	5.8245	6.2517	6.3878	6.2073	2.5084	5.5261	7.506	7.054	5.5527	7.506	6.0308	5.4192	5.4783	4.8156	4.8217	7.4839	6.9839	7.0631	7.5767	6.0644	6.3194	6.2225	6.2001	4.8334	5.9054	6.8755	6.3551	7.0519	5.0422	5.2563	8.0812	6.826	6.0999	5.5598	7.6036	4.9681	7.0306	7.9116	5.3161	6.4767	6.1391	6.0418	5.1843	5.6488	6.9908	6.1904	5.0453	5.9343	7.0377	7.3532	5.983	7.1171	6.2645	5.969	5.8875	5.5598	5.735	6.2741	7.8812	8.8497	7.2845	7.4437	6.8285	8.7825	6.4752	6.7895	7.9007	5.9307	6.5182	8.0913	5.2396
PF3D7_0815800.mrna1_1	PF3D7_0815800.mrna1_1;148	148	6.5677	5.9177	5.7409	6.6555	6.5138	6.8621	6.3065	6.2394	6.3908	6.8402	6.889	5.8972	6.6533	7.0526	5.9864	6.5814	6.7428	5.3933	6.503	7.3456	7.1875	6.0689	7.2653	7.4065	8.4387	5.6873	6.7367	6.3698	7.4717	6.6796	6.3859	7.5609	7.2753	8.3186	5.1342	5.4482	6.466	6.7264	7.4095	5.7798	5.4346	5.8848	6.2165	6.6995	7.2921	7.6646	6.6543	7.3692	6.1843	6.0354	7.6259	5.4135	6.3853	9.4837	6.2568	6.6554	4.9064	6.3644	6.949	6.6686	5.8505	6.9495	5.6733	6.6649	5.3775	6.6226	5.432	7.1887	9.8666	6.6812	8.0732	7.0913	7.0051	7.924	7.7916	4.9625	7.8774	7.3705	8.8276	7.0844	5.3576	5.2242	7.4524	8.9442
PF3D7_0815800.mrna1_1	PF3D7_0815800.mrna1_1;149	149	6.2651	5.4584	5.4611	6.1375	4.963	4.3498	5.8694	5.06	4.1961	5.2998	6.3775	4.1152	5.432	4.7897	5.6165	5.5546	5.6522	4.4963	5.7848	6.3329	6.7833	5.8861	4.4529	6.7417	7.1073	5.3462	4.2705	5.6085	6.3968	6.2238	6.9183	3.9937	6.4133	6.8525	5.155	5.2001	5.8612	5.3909	5.9784	5.1465	5.9784	5.2887	5.4283	5.4545	5.4499	4.3916	5.4469	5.3477	5.3512	4.7586	5.9646	5.5635	3.3103	5.596	5.1408	5.8212	5.6522	6.0768	5.7519	4.0583	6.5815	6.5094	5.8382	5.3005	5.0492	5.4883	6.002	5.3395	6.6226	4.504	5.1546	5.7153	6.399	4.5027	5.2943	6.304	6.4286	5.9296	6.4501	5.6482	4.5638	5.3082	5.6473	6.2574
PF3D7_0815800.mrna1_1	PF3D7_0815800.mrna1_1;150	150	7.2622	5.3154	5.135	5.057	5.5625	4.7404	4.5484	4.8831	4.9869	6.2954	5.6736	5.7477	6.1709	0.2388	5.0921	5.4983	5.1914	3.359	5.1843	5.8148	6.5469	6.1083	4.7903	6.4492	5.9998	5.1355	4.8048	5.0505	6.6764	6.2466	6.7483	3.5447	6.1071	6.4212	5.7748	4.4067	5.1338	5.1735	5.8235	4.9754	5.0725	5.2612	3.2327	5.1723	5.009	4.7692	5.8112	6.508	4.3052	4.8605	5.2098	4.7687	4.4074	6.0525	5.087	5.2657	4.4423	5.3607	6.0358	4.14	6.1167	6.0332	6.0286	4.9579	5.4145	5.4033	4.7425	6.5992	7.2187	4.9704	4.6218	4.8304	6.4846	5.7576	6.1892	6.251	6.4173	5.6375	5.8691	5.7347	4.1152	3.9107	6.1797	7.1869
PF3D7_0815800.mrna1_1	PF3D7_0815800.mrna1_1;151	151	7.142	5.6203	5.4653	5.3885	5.1177	5.599	4.6467	5.4902	4.1293	6.8878	4.5552	4.9141	5.7541	3.2898	5.2824	5.3809	5.7753	4.5969	4.1383	5.0717	7.6475	4.3001	4.2913	6.1404	5.8711	4.6576	4.6605	4.61	6.8367000000000004	5.9798	5.9761	4.9284	5.5141	5.8577	4.1252	4.1914	5.3374	4.1391	5.8006	5.1152	5.3789	3.4449	5.432	4.7729	5.2141	4.4189	7.4846	5.3031	5.3252	5.0488	5.1926	6.3254	3.4515	5.7276	4.3799	6.1536	4.6633	6.2485	5.9977	5.3916	6.4804	6.285	5.9376	5.6929	4.6887	4.6605	3.4303	5.1355	6.64	5.6817	4.5625	4.6479	5.5686	5.155	5.6873	6.9218	5.2581	5.017	5.7863	6.0704	6.0804	4.4738	5.033	6.9364
PF3D7_0815800.mrna1_1	PF3D7_0815800.mrna1_1;152	152	6.5429	4.99	5.671	5.4077	5.0955	5.5744	4.9064	5.3212	5.3674	6.5696	4.9644	4.8866	5.3743	5.3363	5.1558	4.8405	4.5934	5.7527	4.8339	6.2365	6.0461	5.0343	5.1239	5.6465	5.4666	5.7076	5.3611	4.6848	6.4832	4.844	5.6323	3.5741	6.2367	5.4954	6.6382	5.2418	4.3743	6.0787	5.8148	5.1355	5.7153	5.2555	5.1965	4.582	5.7929	5.8273	5.7296	6.0297	4.7334	2.9126	5.6854	6.1924	4.6662	5.3074	5.2869	4.5981	4.8615	6.1787	5.6562	4.278	6.7431	5.9834	5.7552	5.8372	4.9045	5.5229	5.1497	5.6188	7.0407	4.9602	4.3498	4.7549	6.647	5.2994	4.9855	5.9711	5.9602	5.8669	6.1131	6.0742	3.7897	3.7655	5.5762	7.2614
PF3D7_0815800.mrna1_1	PF3D7_0815800.mrna1_1;153	153	6.8444	5.1886	4.6809	4.6456	5.5097	4.9298	5.8304	3.7634	3.9846	6.8769	4.7991	4.6576	3.9533	4.5999	4.4067	4.7442	5.6887	5.2475	4.9217	5.9456	7.0496	5.0126	5.5619	6.2236	6.8452	5.4731	5.1465	5.1301	6.2517	5.791	5.9498	2.5922	6.0472	5.4033	6.1289	4.7219	4.3674	5.3512	5.3366	4.8156	4.717	3.7549	5.0747	4.3219	5.6924	4.9937	6.3052	5.9516	4.8395	4.4601	4.585	4.9946	2.9088	5.9172	5.3158	4.8283	5.433	5.3978	5.627	3.2957	6.706	5.438	4.4692	6.1346	5.1355	4.557	5.0144	5.2487	7.3608	4.9336	4.3313	5.4676	5.9505	3.969	5.1627	6.4928	6.0376	5.1965	6.6382	6.5507	4.464	4.7197	4.7087	6.3147
PF3D7_0815800.mrna1_1	PF3D7_0815800.mrna1_1;154	154	6.6866	5.2593	5.2149	5.1114	5.0405	5.3154	5.2657	4.7452	5.3402	5.9586	5.545	5.7589	5.8071	4.2668	4.1194	5.2865	6.1131	4.1243	4.9083	6.3668	6.4774	6.1106	5.5999	5.7918	5.1436	6.2836	4.0644	4.5078	5.9054	6.2627	6.4639	4.2824	5.917	5.516	5.3653	4.6165	5.596	5.4502	6.1293	2.8094	4.853	4.9639	3.903	4.2311	5.6209	4.431	5.6659	5.9052	4.8904	5.1318	5.5239	5.5097	3.858	5.266	5.263	5.0682	5.0317	5.394	5.846	5.7803	6.4234	5.2384	5.5601	5.2705	4.6719	5.1526	5.195	5.328	7.24	6.2527	5.1631	5.1052	5.4757	5.0014	5.6974	6.0011	6.3797	5.254	5.238	6.3894	4.2772	4.5527	4.6775	6.8712
PF3D7_0815800.mrna1_1	PF3D7_0815800.mrna1_1;155	155	6.6021	5.5185	4.9189	4.8861	3.2525	5.8143	5.8497	3.7214	3.7623	6.1365	5.3001	4.673	4.8704	4.3082	4.4614	5.1875	5.4722	4.8094	5.1202	6.0184	5.6713	5.7819	4.6747	4.7939	5.3434	6.3616	3.4276	4.4886	6.5523	4.8268	6.4291	3.6781	5.4925	6.1326	5.8427	3.8217	4.6887	5.8714	6.0074	4.025	5.0054	5.5895	4.504	5.8286	4.8689	4.6282	4.5192	5.6091	5.2106	5.0014	4.5711	5.0626	5.3255	5.5741	5.3194	4.1771	5.1843	5.7447	5.5441	4.5084	5.4998	6.0036	4.8758	4.5662	5.5886	4.9713	5.1946	4.5217	6.6792	4.5632	3.8836	4.4699	5.8814	4.7517	6.0501	6.4906	6.0804	5.4867	5.8706	5.5018	4.9754	3.8826	5.8084	6.8326
PF3D7_0815800.mrna1_1	PF3D7_0815800.mrna1_1;156	156	6.567	5.3937	5.0405	5.565	5.4979	5.68	5.7211	4.98	3.4515	6.3951	4.0479	5.3277	5.3501	3.2464	4.7142	5.6223	5.2399	5.306	4.3827	6.0575	5.9404	5.9162	4.9131	5.89	5.4656	5.6206	2.4957	4.254	6.9767	6.2075	6.3094	5.2828	5.7905	5.1363	5.8115	4.5336	4.4376	6.2234	5.2566	4.135	5.2608	5.6772	3.6904	5.6873	5.5726	3.9392	6.5182	5.5276	5.1387	4.8344	5.2869	5.2098	2.9411	5.6232	5.2122	5.073	5.4386	5.4273	5.4686	5.0657	6.2075	5.9839	5.5607	5.8914	5.497	5.4545	5.2954	5.0959	7.1776	5.7263	5.3381	5.7057	5.7698	5.9745	5.2091	6.7417	6.7171	5.4199	6.2252	5.7355	5.0246	3.9873	4.7698	7.5096
PF3D7_0815800.mrna1_1	PF3D7_0815800.mrna1_1;157	157	6.4935	5.9495	5.0751	5.2238	5.2743	5.1875	5.1558	5.5838	1.9855	6.7766	5.6764	4.7618	5.2407	4.7082	4.6456	4.9001	4.8268	3.6724	4.2906	7.1016	5.641	5.4841	5.1123	5.5747	5.8822	5.0989	3.7049	5.0807	7.1257	5.3771	6.7707	3.1699	6.0661	5.8557	5.6162	4.6047	5.6772	5.2687	5.8374	5.1355	4.916	4.6041	4.7835	5.0479	6.0369	2.842	5.5068	5.2384	5.2254	4.7913	5.3147	4.7415	4.1554	5.5053	5.4751	5.4326	4.7043	5.337	5.8775	5.4232	6.5162	6.2367	5.3526	5.3092	5.4376	5.8425	4.3147	5.0875	6.6626	5.0579	4.7787	4.3568	6.223	5.4986	5.8336	6.6837	6.68	6.1108	6.7601	6.3486	5.225	5.0448	5.5078	6.7136
PF3D7_0815800.mrna1_1	PF3D7_0815800.mrna1_1;158	158	7.6112	5.9709	4.9472	4.8963	5.3533	5.4912	5.5264	5.3092	5.541	6.5944	4.7203	5.0708	5.0175	4.5033	5.2672	5.7312	5.3628	5.2608	5.1574	6.2075	7.5105	6.3054	5.4057	6.0444	5.2555	4.6369	3.9069	4.9709	6.9323	8.3772	6.1898	4.3985	6.1459	4.9837	4.5429	5.3702	5.3847	4.9411	5.8212	4.9598	5.4459	4.5148	3.4841	4.5053	5.8166	4.843	5.6591	5.26	4.887	4.3854	5.437	5.2559	3.3604	5.779	5.1457	5.3423	4.9505	5.9803	5.3642	5.1723	5.6616	6.2589	4.9054	5.3074	4.6611	6.0208	5.0665	5.1882	6.1532	4.4101	4.8644	5.5286	5.7874	4.8161	4.8263	5.6999	6.477	5.5671	6.7879	6.8605	4.9732	4.8704	5.7415	6.7058
PF3D7_0815800.mrna1_1	PF3D7_0815800.mrna1_1;159	159	7.0721	4.7257	5.667	6.4849	5.7043	5.1953	5.2095	5.6682	4.4216	7.2086	3.9973	5.6326	6.1054	5.3187	5.1309	6.1707	5.7247	4.4568	5.9011	7.4764	6.0007	6.6636	5.995	6.0317	5.739	5.318	4.1018	5.1119	7.2382	5.0277	7.1285	5.5138	6.3834	5.323	5.0509	4.4548	4.7991	6.6336	5.8992000000000004	5.1428	5.496	4.7021	5.4212	5.6144	4.9579	3.7093	5.3899	5.6525	5.2055	5.9623	6.2065	5.2376	4.3847	5.9248	5.435	5.4915	5.1703	5.3523	5.7167	5.3241	6.1106	6.323	5.998	4.9136	5.7093	4.9621	5.3625	5.627	6.8911	5.0281	3.7388	4.749	6.567	5.3208	3.2296	6.4303	6.7377	5.7714	6.8835	4.6112	5.1089	4.8575	5.8689	7.317
PF3D7_0815800.mrna1_1	PF3D7_0815800.mrna1_1;160	160	6.2095	5.3537	5.0237	6.2225	5.6067	5.4819	5.4588	4.6843	5.0352	6.4366	5.5777	5.8063	6.4278	4.5564	5.9243	6.0115	5.126	4.0807	4.441	6.9714	5.5641	5.7557	5.3865	6.2634	4.594	4.4614	4.3667	5.0219	6.9074	6.213	6.8181	5.6574	5.0343	5.6733	3.6288	5.2254	5.897	5.6267	7.5116	4.5329	4.1135	5.1719	5.3316	5.8017	6.009	4.5801	6.0477	5.9369	4.7274	4.8763	6.4494	5.6256	3.3868	5.6126	5.6511	5.7334	3.4712	5.087	5.8387	4.8565	5.4545	6.9319	5.6904	5.2016	4.9584	5.9493	6.0235	5.3352	6.9403	4.7522	5.3906	5.9458	6.3103	5.4253	5.5078	5.9138	6.6555	6.5501	6.4845	5.6775	5.5524	4.4561	5.3896	7.519
PF3D7_0815800.mrna1_1	PF3D7_0815800.mrna1_1;161	161	5.5573	5.6247	5.2612	5.9989	4.5981	6.1447	5.5242000000000004	6.1039	5.3834	6.3668	4.8709	5.5543	6.1723	4.7274	4.7671	5.2517	5.9507	4.6871	4.696	7.2943	6.2623	5.8071	6.4202	6.2677	5.1562	5.302	4.275	5.4466	6.9745	5.9614	6.9468	7.0102	5.2261	6.1896	4.6639	3.9402	4.6188	6.3461	4.8644	5.4666	5.0618	4.2242	4.915	5.8812	5.5173	4.1811	5.8741	5.6542	6.0875	6.371	6.0387	5.2227	4.5014	5.8263	5.6444	3.6299	4.8555	5.6279	5.7981	4.8227	8.252	6.2415	5.4012	6.0611	5.7002	5.4138	4.9208	5.0317	7.0158	5.6462	5.3971	5.4689	5.5426	5.7428	6	6.6179	7.1325	6.7961	6.7906	6.1827	5.0197	5.4373	6.6067	6.8113
PF3D7_0815800.mrna1_1	PF3D7_0815800.mrna1_1;162	162	6.5022	5.8092	5.3198	5.7594	6.077	5.5245	4.9011	4.7871	4.8909	7.0325	5.0378	4.5981	6.0725	4.6005	5.2731	4.8495	5.6651	4.4222	5.0193	7.1834	7.1989	5.9825	5.31	5.9837	4.9955	5.6559	5.2891	4.3875	6.6496	5.4333	6.6518	4.1635	6.1326	5.6769	5.2731	5.527	5.675	4.9472	5.5018	5.0241	4.7104	5.4663	5.0453	5.4816	5.8515	5.2664	6.0819	7.7361	6.2338	5.189	5.5619	6.2153	3.1651	5.5314	5.8197	5.7192	5.3406	6.213	5.3868	5.9326	6.4024	6.6845	6.2583	5.4986	4.9059	5.2502	4.5154	5.4803	7.6893	5.2731	5.3593	5.5173	5.6499	5.3913	5.6267	6.1483	6.3411	6.2153	7.3023	5.3554	5.669	5.7287	6.4606	6.7123
PF3D7_0815800.mrna1_1	PF3D7_0815800.mrna1_1;163	163	6.2955	5.4976	5.6687	6.8774	5.5229	6.0398	5.5744	4.0409	4.2411	7.1524	5.7684	6.7408	6.0715	4.5008	5.6988	6.0376	5.4915	4.9074	5.5577	7.4515	6.6795	7.525	4.7887	5.4232	5.9579	5.0836	4.7777	5.116	6.7024	5.9575	6.7507	3.9069	5.6305	5.4502	5.7347	4.991	5.0356	5.8577	6.2386	4.4053	4.4686	4.9639	5.7323	5.4192	6.2149	5.1514	6.2477	5.714	6.6384	5.7832	6.2608	5.9605	4.1077	5.384	4.6582	5.6645	5.7452	5.5214	5.2694	5.0934	6.1518	5.9352	6.0641	5.4748	4.568	5.6744	4.9117	5.3031	7.6102	5.6767	4.7677	5.4172	6.5765	4.5242000000000004	5.0544	5.9174	7.2826	7.2163	6.8054	6.0579	5.0479	4.7714	6.3574	8.0663
PF3D7_0815800.mrna1_1	PF3D7_0815800.mrna1_1;164	164	6.8074	5.5665	5.7536	6.416	5.7082	5.7522	5.9841	4.9231	4.0909	6.0108	6.8366	5.306	5.7758	0.696	5.6088	6.2048	6.0446	3.847	6.3844	6.8856	5.7947	5.9222	4.8768	5.6226	4.2273	6.6792	4.9855	5.5683	7.1023	6.0492	6.8066	4.7409	5.1297	5.8377	4.1334	4.735	4.7032	5.2176	6.0029	4.9676	5.8657	4.5868	6.1815	4.9905	6.1016	3.266	5.5503	6.5043	6.9082	6.1081	7.6606	5.9702	5.4535	6.0579	4.7787	5.6932	5.6218	6.6826	5.5735	5.2319	6.4666	7.0621	5.0942	6.0325	5.213	5.4199	5.3331	4.8822	8.3606	4.7586	4.8782	6.1014	6.4542	5.0522	5.9317	5.1619	7.0035	6.5306	6.9103	6.377	5.3001	5.8691	5.6659	7.6528
PF3D7_0815800.mrna1_1	PF3D7_0815800.mrna1_1;165	165	6.4757	5.2392	5.5176	9.2854	3.126	5.1202	5.8992000000000004	6.3733	5.0135	6.7655	5.7557	6.2623	8.4529	4.7576	6.044	6.5583	7.5072	3.3176	5.3266	7.5384	6.4775	5.6879	5.4906	5.7671	6.059	5.5106	5.3241	5.8004	7.2002	6.2709	6.4155	4.0548	6.4459	5.9229	5.742	6.8946	5.463	5.2091	5.9695	5.7882	4.2861	4.9986	6.4611	5.5506	4.3313	5.2327	6.3703	5.4976	6.2963	9.0379	7.1181	6.3593	7.4072	7.7168	5.3302	5.5804	4.7714	7.3493	6.4604	6.5168	6.5292	9.3423	4.7824	5.3719	5.4074	6.7758	4.9598	5.3316	8.0526	4.3477	7.2076	6.1845	6.9945	6.2424	6.264	7.0425	8.0747	7.4429	6.7694	5.9565	7.1446	6.4538	6.0598	6.9686
PF3D7_0815800.mrna1_1	PF3D7_0815800.mrna1_1;166	166	6.1514	5.1408	5.3789	9.7243	5.4386	5.5049	10.4039	11.1458	4.4627	6.2902	6.9168	5.3844	9.7596	3.7897	5.5928	7.6649	11.6516	5.6656	5.7104	8.2295	5.85	6.7871	5.1993	6.4274	7.0373	6.7823	5.6744	7.7936	8.3244	7.8988	7.0046	5.2479	6.1898	7.1471	5.5245	7.0792	5.6299	5.5598	6.2464	3.4673	10.9708	5.6014	6.5604	6.7321	5.0161	6.5018	7.2722	7.8366	7.3933	11.027	8.2217	6.5075	11.3291	6.1402	5.5555	6.0468	6.0488	6.4114	8.3171	5.8417	6.742	9.9358	7.9877	6.5996	5.4555	7.9202	6.7357	6.0101	7.5406	5.465	9.1183	6.1069	6.6188	6.5895	6.628	6.3604	10.1442	8.6297	7.5758	7.1446	8.4762	6.7423	6.7856	8.9541
PF3D7_0815800.mrna1_1	PF3D7_0815800.mrna1_1;167	167	6.9963	7.0468	7.4664	8.2618	4.6047	5.6682	6.5387	7.4996	5.9734	6.3519	6.8525	5.3154	8.9077	4.8605	5.0755	5.706	7.2972	7.6772	5.8545	8.0286	8.3661	6.1625	5.1048	6.9131	6.3546	10.733	6.452	7.9408	8.0695	8.9161	6.9502	5.757	6.3567	7.7505	10.2926	6.8076	6.9537	6.9566	7.3303	7.3334	4.7164	6.6247	7.2658	8.92	6.7777	5.8342	6.5575	7.601	5.4373	11.6471	8.5732	6.513	8.5249	7.5693	5.8572	4.717	5.4469	5.5632	6.6687	9.0505	6.5343	9.8654	7.7955	7.3638	6.6035	6.434	6.3809	6.7354	8.6321	6.0813	7.6621	5.2743	7.464	6.7173	9.0125	7.2813	10.4732	8.969	7.5434	7.196	6.9042	6.7053	6.8968	8.8293
PF3D7_0815800.mrna1_1	PF3D7_0815800.mrna1_1;168	168	7.9004	5.8181	7.2335	11.1058	5.9324	7.5169	7.6518	8.6014	6.2081	12.0441	8.4774	7.8353	11.1347	6.8617	7.5089	6.5019	8.3693	7.9249	11.1121	10.0622	10.1406	7.6068	6.9415	6.813	7.0881	11.2179	7.9525	10.2645	10.4003	10.1723	8.4569	6.5429	7.0048	7.4991	10.8614	7.4936	9.4732	6.288	9.6274	6.1471	4.4363	6.7872	6.4294	8.5086	8.3051	7.3339	7.6379	9.2004	5.3677	11.7511	8.3854	6.7654	7.8861	7.0362	7.8804	5.7361	7.3661	6.1148	7.173	9.8266	6.2399	10.6767	8.8093	7.4035	7.2797	7.5514	7.7154	7.5465	6.9366	8.7147	6.1715	8.0096	8.8748	8.1572	10.2509	7.1243	11.3948	9.3196	8.1485	7.1991	8.0283	8.8141	8.1283	8.2025
PF3D7_0815800.mrna1_1	PF3D7_0815800.mrna1_1;169	169	10.8033	6.0472	6.9207	10.3789	6.2252	7.5401	7.5007	7.9955	7.5309	10.3198	7.5812	8.1734000000000009	9.7954	6.0972	7.2314	6.4471	8.7555	7.2878	7.5543	8.8476	11.1212	7.2707	5.5503	6.9966	8.5726	10.7795	5.5179	8.6438	10.2545	10.9915	8.3727	4.7939	6.8737	8.4802	10.385	6.9873	9.4872	6.6565	10.6986	4.3255	5.7214	7.8204	7.2771	7.7489	10.137	6.8537	7.7193	10.4461	2.5874	11.6343	9.4931	6.5162	8.018	6.0555	6.976	6.1715	6.9784	6.3651	8.0067	9.9846	6.5657	10.7522	8.2111	7.0742	6.9563	7.7031	6.5059	7.5951	7.6576	8.4661	6.5029	6.453	8.228	8.8404	9.8418	7.5686	10.7916	9.0246	8.0331	7.4596	8.5944	7.2264	8.1832	8.9142
PF3D7_0815800.mrna1_1	PF3D7_0815800.mrna1_1;170	170	9.9028	9.0703	7.639	11.9523	6.7918	6.8856	7.6988	8.1949	8.2735	9.8372	10.4483	8.7985	11.9948	6.5444	7.6621	6.1591	8.907	8.5435	6.7133	11.3287	8.5464	6.7367	6.4464	9.8654	7.7529	10.7976	7.8607	7.0685	11.8678	8.6183	8.7597	5.5078	9.3902	8.4167	10.285	7.9378	9.804	7.2281	10.4342	8.2589	7.0313	6.9907	7.1614	8.8778	8.9623	8.1072	7.2889	10.0784	5.7178	11.185	9.3388	6.8525	7.1707	6.3014	7.978	7.7259	10.4138	10.9201	11.9597	10.9362	6.4041	11.6588	10.5199	7.1398	5.434	8.3332	8.022	12.2917	7.4182	8.4573	7.9097	9.6858	11.7189	11.9144	10.2363	7.5603	11.8233	8.6752	8.416	7.7712	8.9143	7.9797	12.6821	7.6844
PF3D7_0815800.mrna1_1	PF3D7_0815800.mrna1_1;171	171	11.7528	9.9825	9.3023	8.4074	7.1204	6.5954	6.5854	8.0785	6.9799	11.6179	7.447	6.9098	7.8413	7.3561	6.1018	6.4416	8.3845	8.6142	5.9554	12.7573	7.9609	5.1811	5.7999	7.2347	6.5152	10.3248	7.0104	5.6206	13.0119	7.9793	6.8342	5.9878	8.9415	7.2484	10.118	7.0449	10.4583	7.1044	6.007	9.416	7.7219	7.0228	6.5325	7.0425	11.3711	8.9536	7.2943	5.9404	4.8997	11.4529	8.1465	6.7612	11.2851	7.0997	6.8773	9.1548	6.7344	6.6945	7.7623	8.6176	7.5467	9.9743	11.5756	6.8653	6.0704	8.0168	7.1814	8.3956	5.9549	7.7449	8.1039	7.0522	8.9565	7.3219	7.8712	7.3148	10.6115	9.6052	7.2949	6.9004	8.1244	6.6615	9.1562	7.3132
PF3D7_0815800.mrna1_1	PF3D7_0815800.mrna1_1;172	172	11.6781	10.6128	9.3191	7.2391	8.5086	5.8792	6.1148	5.5987	7.9187	11.6981	10.3424	6.1398	6.823	8.6986	5.7999	5.6792	6.4279	7.2065	8.2109	11.8897	7.309	6.3802	9.1759	6.2908	6.5963	6.9882	5.0963	8.6602	12.0264	5.7557	6.0076	8.8042	7.2327	6.6024	6.5103	4.5267	7.6889	6.4325	6.7983	10.2231	5.3861	7.5535	5.7353	6.8004	10.0533	8.2673	7.6505	6.302	7.7123	9.4011	6.6641	5.3284	8.7274	7.0611	6.9741	5.878	6.6598	7.7649	6.6394	5.9953	7.5101	8.8556	10.2742	5.2858	6.4046	7.2473	5.8027	5.6738	6.8301	7.8091	10.1364	6.2028	8.851	6.2386	7.2472	6.7862	9.8763	8.4484	6.9041	6.102	8.8614	5.5981	6.1092	6.8491
PF3D7_0815800.mrna1_1	PF3D7_0815800.mrna1_1;173	173	11.8875	10.7135	10.1138	6.8281	8.7363	6.1461	7.2914	8.0899	8.9543	11.4873	10.9675	6.4983	7.611	9.2116	6.1916	6.5056	7.7517	7.1079	8.63	12.6737	8.7279	6.572	7.0035	7.0401	7.9041	7.9856	6.7585	8.6814	12.9694	8.7369	6.9346	6.6712	7.2783	8.288	9.1357	7.5609	9.4303	7.1855	6.8835	10.1133	6.3021	8.5231	7.2347	8.105	11.638	7.4171	7.9049	6.4575	8.0414	9.4558	7.4448	6.3025	10.0439	7.4641	7.4915	7.0301	7.9221	7.0592	6.5703	7.5416	8.3093	10.4785	11.3199	7.3209	6.5935	7.3046	6.8128	6.8347	8.038	9.0784	7.9845	6.9703	8.5871	6.3198	7.5889	8.1228	10.3379	9.2706	6.6548	6.7683	8.024	6.9575	7.825	7.3102
PF3D7_0815800.mrna1_1	PF3D7_0815800.mrna1_1;174	174	11.4225	11.0054	8.7102	7.0763	9.592	7.1438	7.1462	8.3513	9.4761	11.2828	11.8355	6.2737	7.2774	9.7943	7.5343	5.9331	8.1688	7.8244	8.9292	12.6603	9.536	7.0729	7.2607	7.1133	7.3021	8.2096	7.0927	8.7662	12.9928	9.3022	7.4033	6.93	7.6857	7.7018	8.1379	7.6551	9.0258	6.9605	7.419	10.3925	6.6744	8.2355	7.0658	6.7233	11.4042	7.3474	8.261	7.2773	6.7533	9.5722	7.2133	6.8436	10.6001	8.336	9.9655	7.3432	8.8528	8.6667	9.2952	8.1226	8.7702	10.6159	11.686	7.3851	6.5057	7.807	7.4637	7.2067	7.4276	10.3493	8.173	7.9816	8.9337	9.1842	7.7162	8.2157	10.7351	9.0356	7.2686	7.1645	7.6234	7.2171	7.8926	7.9443
PF3D7_0815800.mrna1_1	PF3D7_0815800.mrna1_1;175	175	12.7093	11.2931	9.6655	9.1107	12.4898	7.9138	9.409	9.8582	12.0179	12.7502	11.6237	8.3467	8.9285	12.4353	8.4211	8.3076	9.917	10.541	9.0066	13.5694	10.0513	8.3323	9.1746	8.7717	11.4095	11.4453	7.9453	9.3684	13.746	9.9983	9.2512	9.0618	10.5615	11.8333	10.3841	7.9123	10.8396	8.1806	7.3315	11.1742	8.4609	9.0442	7.583	8.2062	12.267	8.5866	8.1255	7.9053	8.2349	10.675	9.6107	7.7347	11.9801	8.8735	11.9537	8.5997	9.2516	8.1295	7.2457	10.206	9.73	11.398	11.7166	11.5517	7.4371	8.1363	9.3735	7.9986	7.7929	11.8511	8.411	9.0553	9.5749	8.6962	10.1475	9.3185	11.6149	10.0294	11.6376	8.4946	8.5388	9.7243	9.1425	9.5922
PF3D7_0815800.mrna1_1	PF3D7_0815800.mrna1_1;176	176	12.0708	10.275	10.5614	8.82	11.099	7.0836	8.2184	9.1448	10.6405	11.7807	11.5582	10.166	8.8148	10.7573	7.5049	9.1907	9.0174	10.1658	8.4732	13.2676	9.606	8.0966	9.2188	8.7709	9.3836	10.0633	6.9911	8.0397	13.6217	9.8818	9.2758	9.5391	8.9149	10.139	9.2304	7.374	10.787	9.8416	7.9923	10.147	9.4841	8.5496	10.2047	8.035	11.4744	7.6583	9.967	8.2295	9.6639	10.6043	9.4937	9.5437	11.3279	9.08	9.9148	7.9805	8.6915	8.9359	7.0913	9.3098	7.7201	11.3863	12.4309	11.5398	7.6148	7.8162	8.7832	7.3861	8.5821	10.3404	7.6908	8.3972	9.6153	8.0927	9.8875	7.7126	11.633	9.7079	10.6723	8.091	8.0962	8.8741	8.6693	9.3258
PF3D7_0815800.mrna1_1	PF3D7_0815800.mrna1_1;177	177	13.5266	10.5245	8.206	8.6961	9.8753	7.7755	8.6341	8.9206	9.6962	12.994	12.4942	9.0693	8.4707	9.8824	7.9204	8.0014	9.0465	9.3917	8.9051	13.3479	12.8131	8.2725	9.6678	8.3703	8.7625	8.8217	6.2265	8.1788	13.6483	10.0103	10.09	10.1166	8.8037	8.949	8.2898	6.8907	9.2991	8.0334	9.0221	10.901	9.5005	9.1108	7.604	7.7975	12.4831	7.6599	8.1298	8.978	9.1569	10.5182	7.9068	7.1388	11.5069	9.8036	8.9634	7.4095	8.8397	7.3653	7.4425	10.4434	8.7405	11.1972	12.0618	7.6961	7.7582	7.4777	7.8665	8.3666	9.0204	10.0631	8.2968	9.1226	8.8154	8.2519	10.5741	8.3092	11.5861	10.0953	8.0851	7.8781	7.4884	8.6768	8.9114	9.4981
PF3D7_0815800.mrna1_1	PF3D7_0815800.mrna1_1;178	178	13.8595	9.5493	6.9372	8.17	9.3617	7.666	8.0473	9.3905	9.1702	14.2927	11.6348	8.769	7.9681	9.4279	7.662	7.5385	9.405	5.9584	7.5344	13.4225	9.3904	6.1767	9.3724	7.5287	8.4253	6.3858	6.0369	6.2432	13.5898	8.6673	8.23	9.0655	8.2097	8.6815	5.7889	6.4237	8.025	7.1664	7.8471	9.1016	8.7912	8.6632	7.0604	6.4655	12.8358	7.1052	7.91	7.9745	10.7708	10.3027	6.692	7.5847	10.4556	9.203	7.7238	7.1924	8.9446	6.4443	7.4699	7.8863	6.6379	10.9346	12.6781	7.0924	7.573	6.1204	5.9768	8.2619	8.1856	9.2759	6.6768	8.6762	9.0996	7.9312	8.6632	6.8075	11.2538	9.5404	7.5416	8.2363	6.8552	7.0868	8.0115	7.9741
PF3D7_0815800.mrna1_1	PF3D7_0815800.mrna1_1;179	179	14.9152	7.1553	6.8958	7.5567	9.3393	7.0352	7.7367	8.6494	8.8347	14.7886	12.1195	7.9651	7.4018	9.3865	6.5287	5.9709	8.9281	7.3618	7.4613	13.3107	8.0649	6.5785	9.2168	10.0062	8.1816	5.9016	7.0752	7.3658	13.542	7.8269	8.1983	8.362	7.5297	8.5164	5.9941	7.3198	7.1569	7.5366	7.2277	7.3354	8.3604	8.7839	7.1308	6.9942	14.2593	6.2529	7.603	7.2427	9.8807	10.1873	6.7094	7.3709	11.7961	9.284	8.5257	6.8977	8.3653	7.0017	7.0734	9.999	7.5138	10.4459	12.0089	7.2327	7.2541	7.3435	5.0303	9.5172	8.3887	8.397	6.3439	8.5137	9.396	8.4451	9.804	7.1748	10.8012	10.0091	8.5632	7.8383	8.1293	6.3776	10.1283	9.0331
PF3D7_0815800.mrna1_1	PF3D7_0815800.mrna1_1;180	180	14.3173	9.524	7.0087	9.0763	8.9337	7.143	7.457	8.0944	8.6816	14.2556	12.3355	7.5072	8.931	9.1337	7.5072	6.3563	8.4891	8.7498	7.6836	12.9532	8.6796	7.7776	9.5067	10.234	6.415	6.7367	7.5683	6.0751	13.3103	7.9597	9.2411	10.0433	8.7606	7.3046	6.2071	7.1497	7.6141	7.7055	7.9204	9.05	9.7983	7.9239	7.0356	7.3099	13.3783	6.4824	7.7475	7.3381	10.0295	9.737	7.4274	7.4168	11.4194	8.1592	8.46	6.56	8.2847	7.3504	8.0683	9.7723	9.8029	10.6551	11.4348	8.0236	9.7567	8.5566	6.8424	10.2504	7.5573	8.8555	5.745	8.0244	9.2954	8.5979	9.803	9.7507	10.9908	9.0652	8.4042	10.0894	8.879	6.6301	10.6713	8.0828
PF3D7_0815800.mrna1_1	PF3D7_0815800.mrna1_1;181	181	13.5399	7.7667	7.2148	9.3543	7.8742	7.2488	9.1089	8.7281	7.9024	13.4993	11.6963	8.1814	8.4392	8.1061	6.9758	10.9932	8.8739	8.0683	8.4813	11.8728	9.2836	7.1766	9.4053	12.6155	8.2261	5.61	7.0289	6.4271	11.9205	7.6667	9.1547	8.5749	11.9441	8.5861	6.1131	7.147	6.7549	7.1859	7.0408	8.4152	10.217	9.0293	7.0339	7.8214	12.4013	8.6305	7.8176	6.9959	9.9767	10.7161	7.9756	9.1112	9.2555	9.1876	8.5476	8.7882	8.4283	5.6144	7.7821	8.3613	7.5227	10.4313	8.5289	6.8571	8.488	8.8832	6.4722	6.6638	9.5413	9.1719	7.8606	8.0579	6.9054	8.6535	8.2779	6.5621	10.7383	8.7838	7.6845	8.667	9.4778	7.1588	8.1024	9.7887
PF3D7_0815800.mrna1_1	PF3D7_0815800.mrna1_1;182	182	9.5955	5.9343	7.2352	8.2116	7.0829	5.9435	8.0944	9.107	7.4361	9.1147	9.0492	9.2836	8.8897	7.5149	5.2403	7.5409	9.2007	7.6813	7.1302	7.992	6.3933	6.098	11.7965	12.2045	6.2589	5.8037	6.6444	8.0337	8.206	6.4645	7.4719	11.6982	11.7694	6.3682	6.3586	7.257	6.5835	6.2292	6.366	6.0665	10.7188	8.9612	8.19	7.3249	9.1959	5.5765	6.7797	6.5466	10.199	10.5093	7.3116	7.8499	8.2665	8.2027	9.3446	4.9891	5.7458	6.7354	9.791	10.2563	11.0233	7.9487	8.2308	6.2242	8.0194	6.6013	6.5925	6.8133	9.3875	8.4983	7.1296	6.3752	8.3616	9.7809	8.1872	10.3307	8.4396	7.8416	7.0946	7.826	8.3541	6.3311	8.2481	9.7687
PF3D7_0815800.mrna1_1	PF3D7_0815800.mrna1_1;183	183	10.077	9.8399	6.8766	7.875	5.4806	7.1444	6.5089	7.0947	5.5865	9.7954	7.8347	9.5536	8.6664	5.9844	7.4691	6.7136	7.5688	7.607	5.8475	6.5755	7.427	8.8239	6.7951	11.958	6.683	7.5303	5.9064	4.963	6.7582	6.6556	9.434	5.9766	11.8931	7.2857	7.3674	5.2906	6.7353	5.3719	6.5492	9.9425	8.7398	6.5724	7.7653	5.4152	9.3148	6.293	6.0828	6.1283	10.7176	8.9512	5.5641	8.1659	6.5627	7.3923	7.8948	5.079	6.4563	6.841	6.6376	6.9869	8.0104	7.9221	10.526	7.0606	7.6685	6.9226	5.7782	6.9465	8.1571	8.3872	5.5072	6.6807	8.3016	7.732	7.0089	7.735	8.6172	9.9994	6.572	8.7263	8.1361	5.366	7.9876	9.0271
PF3D7_0815800.mrna1_1	PF3D7_0815800.mrna1_1;184	184	8.0559	7.5315	7.8757	7.5847	6.1391	6.5624	6.9399	7.2171	5.1346	8.7158	7.5671	9.399	8.0695	6.0108	6.5146	6.9343	7.3685	6.9171	6.4894	6.9074	7.2057	8.5438	7.7547	12.7211	6.6871	8.8219	6.8113	6.0058	7.5462	6.8044	9.1441	6.3693	11.5635	6.0661	8.6233	6.5647	7.1861	5.5258	7.3332	7.3025	8.0065	7.4527	7.5341	8.0649	7.7659	7.0074	6.3149	7.0532	10.3919	8.4516	6.1416	7.85	5.6596	8.381	7.8801	5.9889	6.2443	7.8448	7.0575	9.0808	5.517	8.1384	7.3489	8.3644	10.5099	9.7555	4.8293	8.4384	8.7223	8.0713	6.0995	6.4731	9.2128	7.8631	7.9132	6.5857	8.7355	8.2512	8.7773	11.0883	10.1857	5.5925	9.3134	8.8268
PF3D7_0815800.mrna1_1	PF3D7_0815800.mrna1_1;185	185	8.2308	7.8295	8.1676	8.7796	5.591	5.9846	7.2142	7.0657	5.5555	8.1944	7.6906	8.5378	8.7725	6.1198	5.9279	8.4992	6.5726	7.6521	5.7361	6.4785	8.7684	8.0029	8.5406	11.0297	7.1002	6.9681	5.6596	5.3572	6.4798	8.831	8.5723	7.3966	11.1363	8.4823	6.3111	6.2369	6.3395	6.0361	6.555	7.023	4.2211	6.8201	7.6453	5.558	7.6767	6.6952	4.6954	6.7067	11.2401	8.5231	6.1189	8.3247	5.8792	7.5896	8.5678	5.6185	6.5744	7.1532	7.0715	7.7087	6.3047	7.6503	6.5095	5.7889	7.999	5.8359	4.839	6.2032	8.8473	8.8067	6.6625	7.0441	8.7385	8.1823	7.1402	6.4241	8.3451	6.4248	7.3079	8.4676	7.5299	6.3216	7.0657	7.4479
PF3D7_0815800.mrna1_1	PF3D7_0815800.mrna1_1;186	186	7.9113	6.9656	5.9561	8.4853	5.098	5.7711	8.3689	6.4957	6.0817	8.2659	7.9124	7.9801	8.5381	5.5426	5.7848	10.2097	7.1477	8.6474	6.0264	5.5078	6.4226	8.2087	6.5733	10.6042	5.861	4.1522	3.8699	5.6418	5.0725	6.9121	8.2926	6.1131	10.4407	7.5245	5.2075	5.0396	5.5726	5.5904	6.2083	6.8092	3.9523	6.105	7.9402	4.8074	6.3776	5.3023	7.5683	6.5166	11.0446	7.895	6.6949	8.8844	4.4951	8.0704	7.7011	5.4266	5.5429	6.6824	5.3172	6.7412	5.6346	8.3111	5.5416	6.2658	6.7097	5.9866	5.6907	6.1577	8.1958	8.1768	8.273	4.852	7.7973	7.2416	6.7497	5.8245	7.5113	6.5022	5.9934	7.326	6.3248	6.2591	7.2101	8.0755
PF3D7_0815800.mrna1_1	PF3D7_0815800.mrna1_1;187	187	7.5801	6.1297	5.6462	8.4495	4.8125	6.5281	5.4216	5.9215	4.5729	8.5567	7.4672	9.0635	5.9644	3.5546	5.5463	7.0943	6.4253	7.5239	5.6966	6.3372	6.5664	9.7117	6.4118	10.6418	7.4402	4.3526	5.2106	4.9932	6.5839	6.3825	8.3697	4.7334	11.3924	7.7225	4.7766	6.9199	6.6978	5.1243	6.6194	5.8061	4.8207	7.845	7.0587	5.3434	7.0171	4.7219	5.111	6.3844	4.6915	6.6159	6.3952	7.6154	5.8515	6.8845	6.3365	2.6645	4.1875	6.4443	5.7417	5.6795	5.9512	7.6201	6.2369	5.7325	6.6431	6.1595	5.1755	6.8235	9.5258	7.7898	5.62	5.3462	7.3575	6.7838	6.0527	6.4126	7.879	6.866	6.1825	7.6213	7.7128	6.3923	7.3661	9.891
PF3D7_0815800.mrna1_1	PF3D7_0815800.mrna1_1;188	188	7.1281	6.2722	5.4915	5.5119	4.845	6.5621	5.9253	5.4253	5.4777	7.5587	4.7388	5.0832	6.1003	4.2334	6.5752	6.6308	7.233	6.1918	5.8326	6.885	7.1166	6.5977	6.9161	11.3368	6.4184	5.4209	6.074	4.845	6.9883	7.1694	7.3484	6.8983	11.5402	7.375	4.3723	5.4346	7.9928	4.8001	6.9069	6.7104	5.5817	5.1252	6.2302	5.0909	6.415	5.8225	5.5765	6.9365	4.516	7.5448	11.3323	6.4145	7.2099	7.1189	5.8061	4.2102	5.1867	7.0021	4.4012	6.2515	5.4199	8.1663	6.1416	5.0879	7.2207	5.9498	5.7887	6.267	6.1029	7.2059	3.8369	5.2795	8.8616	7.2758	6.894	5.9059	8.4896	6.924	6.2091	7.4339	5.9775	6.4581	6.8668	5.706
PF3D7_0815800.mrna1_1	PF3D7_0815800.mrna1_1;189	189	7.1057	7.0054	4.1001	5.9816	4.7181	6.6857	5.7129	4.4919	3.6206	7.8888	4.9588	3.5021	5.4995	4.2928	6.31	7.3145	4.6264	5.0009	4.7317	4.9745	7.6651	5.0215	7.7211	9.9841	6.871	6.1328	4.5398	4.1969	5.6932	6.8926	6.3151	7.9516	10.9182	7.5497	4.8395	5.1843	5.213	4.5747	7.3651	7.6579	5.6067	4.5441	6.3491	5.2675	5.844	5.6525	5.7962	6.2207	4.7687	7.1283	6.0085	6.8179	9.5957	5.8004	5.7285	4.6035	4.2854	6.6764	5.3551	7.0268	5.1583	8.1424	8.1063	5.8545	6.8093	5.811	6.068	7.1729	5.3027	6.8161	5.5148	5.8482	8.0103	6.398	6.6528	6.0184	7.823	7.0968	6.6072	7.6405	6.0453	6.6586	8.0443	4.7729
PF3D7_0815800.mrna1_1	PF3D7_0815800.mrna1_1;190	190	7.8246	6.8757	4.7629	7.0587	3.9392	6.4764	6.0314	4.85	4.073	8.7485	6.4525	5.8407	7.1384	4.0018	6.7791	6.5934	6.5272	5.2931	4.2824	5.545	6.669	3.8924	7.6883	9.3145	6.6295	4.5198	5.7671	5.4046	6.6785	5.8736	6.35	7.7531	11.0112	7.4352	3.9973	6.1781	5.9982	4.3313	6.9221	7.2655	4.2965	4.839	5.0959	5.814	6.8267	5.4195	5.1309	6.0819	4.5759	8.056	5.5382	5.6366	5.2456	5.7714	5.073	3.706	5.3161	6.6132	5.8199	5.6276	5.7613	7.2352	7.1292	6.1583	6.812	6.2277	4.4893	6.674	6.0691	7.1721	5.4185	6.0596	7.7236	7.2622	5.9314	6.5857	8.4331	6.8457	7.3432	7.3185	7.5896	6.5613	7.8418	5.5021
PF3D7_0815800.mrna1_1	PF3D7_0815800.mrna1_1;191	191	7.6708	5.3785	11.208	6.6552	5.888	7.4752	5.2498	4.9722	7.2417	8.1337	4.7388	6.1012	7.0412	6.3354	7.2564	5.3971	6.3496	5.2784	4.8777	6.4305	8.0623	5.5033	7.8026	9.5701	5.254	4.4614	6.6261	5.6229	6.9247	7.628	6.4607	7.0608	10.6953	7.3118	5.6235	6.471	5.3639	5.263	6.4647	5.1457	5.0444	5.9484	5.5138	6.5336	6.85	6.1096	5.4383	5.8084	3.319	9.0718	6.1845	7.3662	3.9392	7.3118	6.1016	4.4989	5.0361	6.4046	6.0193	5.3316	5.8084	8.3478	8.4165	6.4268	7.0062	5.1098	3.9551	7.9099	5.0828	7.2581	5.3132	5.2839	8.6825	7.3334	6.2085	6.1894	9.5716	7.0299	7.1082	7.501	6.0018	5.7244	8.3102	5.2585
PF3D7_0815800.mrna1_1	PF3D7_0815800.mrna1_1;192	192	7.6586	5.5018	11.0288	7.0547	5.2649	7.2628	5.7296	4.4634	6.2311	7.6377	3.4893	5.9442	7.1409	4.2311	7.4276	5.7858	6.0826	6.3775	5.4353	6.3201	7.4981	6.3372	4.5711	7.0649	6.1936	7.0907	5.673	4.2668	6.858	7.2221	6.645	4.8248	8.9119	6.2394	6.489	5.8575	5.6162	4.4835	6.0583	4.7344	5.6758	4.7382	5.6775	6.3065	6.7752	5.073	5.7029	5.9862	4.275	10.123	5.5589	6.4338	4.5759	7.1791	4.9472	4.4168	4.7054	6.5563	5.7487	9.1622	5.5826	7.0069	8.3929	5.9653	5.9607	5.0518	4.9928	8.0928	4.7682	5.6223	4.8639	5.2664	8.8525	7.0375	9.1076	5.6565	7.2356	7.4912	7.0928	6.4912	4.985	6.0268	8.8563	4.9416
PF3D7_0815800.mrna1_1	PF3D7_0815800.mrna1_1;193	193	7.8803	6.045	11.6332	6.9765	6.4167	7.1929	5.6421	5.7374	7.3525	8.2243	6.598	5.3988	7.5507	5.2468	7.2402	5.7903	5.9898	7.733	4.6954	9.2368	8.312	5.7255	4.9828	7.738	6.0898	8.7654	6.3198	4.5583	9.5339	8.4273	7.0052	3.7949	9.5724	6.3185	8.6737	6.3576	4.4416	6.1631	7.9305	5.4019	4.857	4.1611	6.1231	7.9999	7.5591	6.405	5.5286	9.0422	5.382	11.5566	5.0764	6.5357	5.0691	8.798	6.1914	6.0592	4.7581	8.6503	5.9399	9.6671	4.9727	6.7856	9.1793	6.9319	5.983	5.7051	5.4012	9.6419	5.4346	7.8512	5.3854	6.3254	10.1187	7.0319	9.908	5.8336	7.6871	7.2834	7.218	6.2032	6.0065	5.3674	9.8007	6.1837
PF3D7_0815800.mrna1_1	PF3D7_0815800.mrna1_1;194	194	7.4689	5.5444	11.4553	6.035	3.272	7.103	5.2079	5.1639	5.4689	7.9385	4.5922	3.9745	5.9416	4.3861	7.9147	5.813	5.9787	7.1433	5.101	6.8368	7.8179	5.3154	4.9782	5.3111	5.4867	8.1638	4.3827	4.9425	7.1251	7.4118	6.2008	2.729	8.5987	6.4264	7.8758	5.7866	4.4496	4.991	8.1304	5.1432	6.9764	3.8043	6.3005	6.4622	7.2957	6.0963	4.0755	8.7803	3.9069	9.0916	5.9637	5.7926	3.6871	8.6436	6.2159	4.3896	6.0875	7.7405	6.0444	9.5071	5.121	6.2909	7.9749	8.1325	4.7835	5.9093	5.3733	10.6093	5.4598	5.8107	5.3778	5.694	10.2704	6.8955	9.7874	5.3635	7.1174	7.3016	7.784	6.2434	6.3331	5.2758	11.0974	5.5619
PF3D7_0815800.mrna1_1	PF3D7_0815800.mrna1_1;195	195	8.1886	5.0993	11.8323	5.8148	4.6433	7.6381	5.537	6.4481	4.7181	7.8663	4.5922	5.3789	4.9584	5.4754	8.0644	6.251	7.3394	6.4666	2.6871	6.1045	7.4469	5.3259	5.4492	7.5794	6.4866	9.204	5.6485	4.0858	6.3954	8.3335	6.4746	3.3491	10.0482	6.3882	8.3947	6.2534	3.7137	6.9907	10.1523	4.6719	4.4744	2.852	5.1326	5.3743	8.2891	6.4338	5.2675	11.1863	3.7793	8.5699	6.1457	6.2054	4.1077	10.7739	7.5931	5.978	5.1276	8.8234	6.835	9.9289	5.3161	6.6384	9.0451	7.6231	5.7439	6.2756	6.0157	11.2033	6.5364	7.39	5.5049	5.6082	10.7798	6.7869	10.1162	5.0968	8.4763	7.9586	8.0643	7.1547	6.688	6.5596	11.4627	6.4326
PF3D7_0815800.mrna1_1	PF3D7_0815800.mrna1_1;196	196	7.8667	5.5807	11.7823	5.3154	6.1955	6.2352	5.1202	6.8822	7.5839	7.7525	4.8615	6.2139	5.7331	6.8755	6.3131	5.5515	7.5151	6.0146	2.8258	6.0851	7.8119	5.1847	4.7038	5.8654	4.8714	8.5418	7.1052	4.0117	6.716	7.8409	6.0757	3.1938	10.9102	5.2634	8.4292	6.9125	5.6767	5.6907	9.4208	5.1445	5.1514	4.2288	6.0409	4.8022	8.0623	6.4832	5.6645	9.7269	3.9117	7.5257	6.7806	4.8495	4.6781	8.3831	7.8682	5.3165	5.101	6.0475	6.1119	10.2465	5.8012	7.1605	7.3315	8.1825	5.9605	5.6633	6.0056	8.5972	6.4175	7.4152	5.714	5.8572	7.9796	7.2632	10.1543	5.897	8.2718	7.0999	8.5529	6.8358	5.8174	5.9021	8.2875	6.1142
PF3D7_0815800.mrna1_1	PF3D7_0815800.mrna1_1;197	197	8.9731	5.8746	11.3796	10.7646	8.4162	7.0292	5.9126	6.6017	9.3531	8.5226	6.8216	6.8768	10.883	8.7181	6.9906	6.6079	6.4709	5.1691	5.1823	8.0424	8.2789	6.5561	6.14	6.7047	6.2553	8.1804	9.628	5.3789	8.4953	8.3925	7.9203	5.4656	10.48	6.29	7.9522	9.6948	6.1727	6.337	9.169	6.4326	7.8243	6.2165	6.3114	6.7319	7.5224	7.5574	6.8707	9.0408	5.915	6.5251	8.5768	6.3375	5.6803	8.3337	9.0596	6.2999	5.435	7.002	6.3533	10.2643	5.2876	7.5228	9.0629	8.0896	5.3063	6.1574	5.3632	10.1055	8.4024	9.1032	7.3356	6.1123	9.2698	7.1194	10.1876	7.0159	9.0121	8.1679	9.1999	6.7731	6.2352	6.234	9.138	8.3114
PF3D7_0815800.mrna1_1	PF3D7_0815800.mrna1_1;198	198	8.9854	7.5714	11.2624	7.215	8.8481	7.2844	6.6562	8.2689	9.2565	9.3182	7.7699	7.0688	6.5567	8.5983	7.2383	6.4856	8.2215	6.5497	5.8094	8.6741	8.1354	9.1352	6.0821	8.0834	6.0442	8.9495	9.4616	4.9284	8.9926	8.4231	10.2153	4.5638	10.812	6.616	8.591	9.4971	6.5469	6.5683	10.2363	7.4225	8.1996	6.988	6.2935	5.9991	8.385	8.6049	6.7674	10.4934	6.6015	7.9418	9.947	5.7869	5.9369	9.4641	9.7411	9.0893	6.3759	7.65	6.1869	10.9739	5.5629	7.8749	8.5367	7.7641	6.9607	6.2196	5.1855	13.4338	7.0277	9.9613	9.0532	6.8785	9.9249	7.0503	11.1857	6.0244	8.5691	8.5737	9.2227	8.6223	6.4686	6.1491	12.7499	7.3446
PF3D7_0815800.mrna1_1	PF3D7_0815800.mrna1_1;199	199	8.9842	8.4584	12.4655	7.9922	11.9995	6.7929	8.1166	9.5429	12.4052	9.1823	7.8913	8.7352	7.4887	10.737	6.1936	7.4802	10.406	4.9514	8.2324	8.0643	8.737	9.1673	7.1699	8.9148	5.2494	8.8872	9.7542	5.8112	8.2396	8.5255	9.3288	7.3504	11.027	6.3866	8.8504	9.7739	7.0197	6.1548	11.8379	7.9758	8.9633	8.942	6.7104	5.1902	8.5772	11.65	7.1933	11.685	6.8169	8.5252	10.1116	7.2264	6.1247	11.7856	10.128	13.2049	7.2723	7.9249	6.049	10.7288	5.3067	9.1231	8.9072	8.9533	6.2106	6.6352	5.861	8.6599	6.5578	9.778	12.9471	7.8908	10.0844	7.3809	11.0784	5.6918	9.378	8.5983	9.537	7.7136	6.4237	6.9598	9.0927	7.6333
PF3D7_0815800.mrna1_1	PF3D7_0815800.mrna1_1;200	200	9.4682	6.7649	14.1917	6.2367	6.4946	6.3386	6.1635	6.9477	5.1719	10.1575	6.3821	5.5738	6.7896	5.9179	6.7436	6.9571	8.1285	6.2617	4.5999	6.712	8.5391	7.6434	7.7089	8.7031	7.0065	9.9678	10.6083	6.2529	7.2106	8.7208	8.1974	6.7706	9.8784	7.9398	9.8111	10.5051	7.0505	8.4522	12.0213	6.2811	9.9685	5.9558	6.9449	6.1667	8.6272	7.5851	8.5832	11.2589	5.6882	9.1694	9.303	6.819	8.5061	11.5565	5.9427	7.515	6.4104	9.8654	6.6453	10.9583	6.0535	10.2867	9.8806	8.3047	8.1866	6.3007	4.7735	7.4097	8.2272	7.5698	7.3488	6.8522	10.6473	7.7012	10.9888	6.4034	10.2794	9.088	9.1717	8.9589	6.9294	6.1655	7.9222	8.0221
PF3D7_0815800.mrna1_1	PF3D7_0815800.mrna1_1;201	201	9.794	6.6929	14.7016	7.1239	6.077	6.4775	6.6358	6.7537	6.7931	9.4369	5.7774	6.2139	8.2474	6.9931	6.6768	8.1791	7.2304	4.5759	5.5317	6.384	8.9623	6.6968	5.4236	8.8325	6.4854	9.1045	10.6015	5.9718	7.0869	8.5162	8.7921	5.7298	9.5501	6.9566	9.1433	10.4062	6.4691	8.5022	13.0614	5.6642	9.8128	7.9931	6.4785	6.2808	9.3012	7.3568	9.0355	13.2724	6.1428	11.7881	9.9037	6.023	9.0439	11.3627	5.89	6.2819	6.6372	8.2955	6.4165	11.358	6.9509	7.3393	10.2861	11.6164	9.206	6.2711	7.5596	7.7637	8.6935	8.1114	7.1625	7.5358	9.7613	7.3815	11.4488	7.9177	8.2598	9.5752	11.2522	9.7946	6.9291	9.6724	8.4253	6.4348
PF3D7_0815800.mrna1_1	PF3D7_0815800.mrna1_1;202	202	9.9817	7.9064	10.6576	7.7937	6.734	7.3554	7.0502	8.056	6.7244	9.823	6.8085	7.3345	8.4221	6.5892	6.8837	7.4105	8.206	6.8189	6.2453	8.184	8.6986	7.3806	7.5221	10.7003	7.2169	8.8893	10.2423	6.2926	8.2323	8.3815	9.5253	7.8768	10.5567	7.3052	8.514	10.589	6.6879	8.8458	10.9156	7.0589	10.3081	13.6462	6.644	7.1958	9.8754	7.9426	9.8382	10.919	6.6502	12.5084	9.6984	7.3449	9.5839	9.7308	7.3264	7.6715	8.19	8.9581	8.0034	10.2262	8.445	7.501	9.099	9.1451	9.2335	6.559	8.1594	8.6434	6.6385	9.0664	7.7004	8.8047	10.704	8.7013	9.8995	7.6962	8.9707	8.5923	10.1903	10.1929	6.7393	9.3665	9.1411	7.1374
PF3D7_0815800.mrna1_1	PF3D7_0815800.mrna1_1;203	203	9.6356	10.9287	7.3524	8.1275	7.0985	7.9304	10.1938	11.7342	6.9764	9.7117	7.1531	8.7849	8.2394	7.9895	7.5968	7.7688	11.7348	7.0365	8.0717	9.7391	9.5619	9.0943	8.3005	10.9954	7.5188	8.29	10.6003	7.4393	10.1124	9.1624	10.0548	8.0396	10.4297	8.5705	8.2371	10.0969	7.3396	8.9626	8.0654	11.1529	10.0819	11.7427	7.2859	8.2676	8.8007	8.7297	9.7904	8.3585	7.2917	12.5133	9.7725	7.3399	10.0478	9.3488	8.4916	9.4516	8.7191	9.7073	7.9671	7.1321	11.8196	7.9819	11.113	10.2649	12.1166	7.2796	8.6054	10.8982	8.5771	9.4882	9.1276	9.1082	11.4583	9.1567	8.02	10.7144	9.4634	10.126	11.0814	12.4625	7.495	9.015	10.9461	8.8999
PF3D7_0815800.mrna1_1	PF3D7_0815800.mrna1_1;204	204	9.2566	11.9139	7.1213	7.3716	11.5059	7.5148	10.298	11.1307	12.1553	9.0557	8.3273	7.9506	8.4025	11.9173	6.599	7.9761	11.521	8.6554	8.6496	9.637	10.09	8.8582	7.847	9.4706	8.5481	7.8015	10.5121	9.0881	9.8376	9.7558	9.4744	8.0296	9.6885	8.472	7.6986	10.6835	6.6057	8.4309	7.4614	12.1872	10.2108	11.6772	7.2564	8.6203	8.7516	9.3696	7.4659	7.8244	7.4472	12.3725	10.6171	6.8643	9.3645	8.2312	7.6174	9.6689	7.4267	8.5935	7.2462	9.0273	10.9075	8.3198	9.565	9.6163	13.1268	10.5335	8.3586	11.108	9.1664	8.6498	9.8613	7.4022	9.307	6.9704	9.9905	10.4616	8.2914	9.1637	10.0835	13.3661	10.749	8.5767	11.375	9.2934
PF3D7_0815800.mrna1_1	PF3D7_0815800.mrna1_1;205	205	8.3912	11.4159	6.605	6.7178	11.5083	6.2623	9.08	10.1292	11.9104	8.3674	6.1995	6.5318	7.0382	11.71	6.1983	5.9998	9.9327	6.3111	7.7181	8.0091	8.8007	7.1673	6.5041	7.8152	6.9264	6.8519	8.9674	7.5798	8.3315	8.0945	8.1296	5.6299	8.3319	7.8664	6.0065	8.7676	5.8321	7.7068	6.7297	11.3107	9.9377	11.6062	7.1593	7.5995	6.8737	8.1156	7.656	6.6635	6.3109	10.7974	9.8929	6.0402	8.1147	6.8658	6.4678	7.589	6.0466	6.6649	6.717	9.4555	9.6776	7.0778	7.3895	6.9306	12.0466	8.5794	7.1054	9.4364	8.1308	6.7018	8.7449	6.4439	7.1525	6.1548	9.6606	9.6324	8.4468	7.8218	8.2353	12.3323	9.3577	6.1404	9.6538	8.4202
PF3D7_0815800.mrna1_1	PF3D7_0815800.mrna1_1;206	206	9.381	13.0052	7.6018	8.7106	12.6135	6.4269	10.9419	11.96	12.9874	8.9446	7.484	7.9011	8.8477	12.6656	7.3022	8.5458	11.8959	9.1037	8.6967	10.0876	10.7969	10.4445	8.6613	9.2346	9.2186	8.3249	10.6571	9.7953	10.3122	11.5246	11.2145	8.8666	10.2344	9.3541	8.7639	10.8122	6.1599	9.4016	8.3859	12.9567	9.3157	12.0511	9.0196	9.6601	9.5063	10.3715	8.7752	7.7844	6.6946	12.9006	11.0835	8.6321	10.0041	8.181	8.4407	10.5946	6.1938	7.2835	7.33	10.919	11.4165	8.9097	10.8312	9.0292	13.5584	10.4408	8.5715	10.9825	10.5664	8.2333	10.3552	7.3562	7.7727	7.1517	11.3959	11.4557	8.4211	10.7846	9.11	13.6012	10.5513	9.1053	11.152	10.8665
PF3D7_0815800.mrna1_1	PF3D7_0815800.mrna1_1;207	207	9.5283	12.2315	9.4342	8.5194	12.1743	6.8432	10.7704	11.8627	12.9126	9.6979	7.9	7.9661	8.8483	12.5624	8.0481	8.4854	11.9249	10.1167	9.5881	9.629	9.5093	10.4256	8.2619	8.8976	8.6367	8.7856	10.8118	9.96	9.9899	9.5613	10.7643	7.7877	8.6341	8.9246	8.5566	10.8368	5.9975	8.5927	8.4322	12.057	10.112	10.7023	8.1464	10.3073	9.4755	8.4771	8.7349	8.9613	6.8031	12.966	11.1604	8.2997	10.014	8.7233	8.0406	9.196	8.057	8.141	7.2478	10.1283	11.4005	10.2599	10.8473	8.0623	13.61	10.4103	8.2954	10.9594	9.3034	7.56	8.8773	6.6747	8.8017	6.8027	10.6208	11.2085	10.0499	11.3363	8.4531	14.0544	10.9307	9.0378	11.019	9.25
PF3D7_0815800.mrna1_1	PF3D7_0815800.mrna1_1;208	208	9.9743	11.7546	9.5586	8.3231	12.3937	5.8634	10.934	11.712	13.182	9.6569	10.4904	8.4965	8.8383	12.65	6.7481	8.3462	11.9632	8.8452	8.984	9.4768	8.7822	10.1094	9.0799	9.2778	8.2073	8.6642	11.5058	9.9444	10.0032	8.6074	10.513	8.9601	9.3057	8.6189	8.5988	11.9098	6.5692	7.8597	7.6399	12.1261	10.1661	11.5935	7.7664	9.1592	9.2007	9.2608	8.684	8.7063	7.1827	12.7822	10.8375	8.2646	10.1546	8.2303	6.9065	9.5147	5.876	8.0666	7.2386	10.6515	11.308	8.8685	10.1604	8.8883	14.5155	10.1407	7.8356	10.6948	10.7172	7.1024	9.8519	7.0667	8.4805	7.3603	10.9988	11.3204	9.4307	10.3099	8.4779	14.746	10.4434	9.167	10.8257	10.2415
PF3D7_0815800.mrna1_1	PF3D7_0815800.mrna1_1;209	209	7.6676	10.0651	7.96	7.222	10.4387	5.1683	10.0516	10.5119	10.7662	8.0438	6.5132	5.7137	6.2974	10.7494	5.5214	7.6408	11.3248	7.1371	6.3309	7.6572	6.9656	7.9831	7.5104	8.2472	6.982	7.6377	10.488	8.3352	7.9067	7.3493	7.2752	7.2706	8.5482	7.4717	7.8962	10.6112	5.4744	7.0234	6.2863	11.548400000000001	9.8384	11.151	6.2238	7.9224	7.623	7.0627	7.7673	7.7627	6.6834	12.1084	9.9401	6.5569	9.2089	8.219	5.5311	7.2994	4.6496	7.7222	6.5992	8.7487	9.8732	7.5948	7.4477	7.1132	12.792	8.8031	6.9231	9.613	9.832	5.4346	8.7542	5.4506	7.8592	6.1969	9.5374	8.092	8.1739	7.7972	7.1104	13.1073	8.6436	7.6949	10.0203	8.7599
PF3D7_0815800.mrna1_1	PF3D7_0815800.mrna1_1;210	210	6.3834	10.0607	6.3083	5.7926	10.4081	5.7082	9.6086	10.4193	11.4819	7.5203	5.546	3.7729	5.5759	10.4077	5.3363	7.0875	10.9072	4.3937	5.9754	6.7272	7.1469	7.5329	6.983	6.607	5.7626	7.5283	8.0112	6.2746	8.3047	7.8915	8.9675	6.3911	6.6956	6.4148	7.1386	8.4858	4.1276	6.7018	6.0503	10.6805	8.6262	10.2571	6.3196	7.6479	5.5232	7.2469	7.3344	5.9837	5.6159	11.5206	9.5701	5.8014	9.0483	7.177	5.8999	7.5968	4.8545	6.4997	5.2075	8.0024	8.6662	6.8858	6.2873	6.4859	12.8073	8.0533	6.4486	9.4599	8.9118	3.849	7.3005	5.3118	6.5749	5.5515	8.3466	8.2205	6.3686	6.3261	7.029	12.0567	7.3275	6.5756	8.7643	7.4622
PF3D7_0815800.mrna1_1	PF3D7_0815800.mrna1_1;211	211	8.7171	10.6357	8.1686	5.9281	11.4739	5.4165	9.9123	11.0127	11.8689	8.7345	6.133	7.5103	5.1595	11.7762	4.5832	6.7594	11.0942	6.6541	7.1533	7.3854	8.2536	7.2984	5.3505	6.1851	6.7593	6.4182	9.3802	7.5839	8.3618	8.3889	7.8806	3.7225	6.6194	6.1534	6.3163	9.1766	5.1938	6.1418	6.4113	11.0964	7.5673	8.7188	6.5735	7.0333	8.947	8.3434	7.3418	6.4995	6.0014	11.846	9.9851	6.5384	8.5648	7.1406	6.0702	8.856	5.546	6.4012	5.9955	8.3189	9.6504	8.5266	7.2238	5.0396	12.8747	8.8912	4.6594	10.024	9.0338	4.1276	9.1471	6.0063	7.1456	5.7918	9.4945	9.4439	9.3755	7.7625	6.2353	13.071	9.773	6.383	10.0941	9.0133
PF3D7_0815800.mrna1_1	PF3D7_0815800.mrna1_1;212	212	8.8681	10.7182	5.5478	5.4253	10.2364	5.4611	6.8199	7.6981	11.4216	8.7216	5.0018	6.7502	5.054	10.6093	5.3487	5.9734	7.6648	5.9759	5.0405	5.0369	9.8441	4.1787	4.5084	5.4728	5.5438	5.0009	6.0257	5.6467	6.2176	9.1982	6.705	3.5801	5.5207	6.0978	5.5792	6.7	4.2196	5.7777	4.8699	10.0677	4.4738	4.0687	6.1985	5.9844	8.0209	5.2983	5.3653	4.4705	5.272	10.6713	8.066	5.3981	9.1967	7.0635	5.3154	5.07	5.843	5.1611	5.1906	6.7178	9.3103	7.3405	6.4094	6.0972	9.9822	6.8174	5.4928	6.5113	6.1062	5.5276	4.3764	6.7171	7.5513	5.2153	6.5329	9.1635	9.8358	6.1056	6.7174	9.9147	7.7791	6.1447	7.3763	6.455
PF3D7_0815800.mrna1_1	PF3D7_0815800.mrna1_1;213	213	9.5745	10.9344	5.4812	6.4759	10.7979	5.9331	6.3439	7.1787	11.3932	9.093	6.2602	8.3927	6.3894	10.3073	5.5509	7.0378	7.6985	5.7074	5.4581	5.5807	11.0954	6.5477	4.8248	8.4066	6.0314	6.0925	7.6218	6.2085	6.5609	10.6127	7.1881	4.2203	8.6913	7.3425	5.9165	7.4021	5.2153	6.1293	4.814	10.3152	5.7842	5.0041	7.0477	6.463	8.8477	4.844	6.9709	5.0255	3.9336	11.7169	11.5591	6.831	7.0155	6.7264	5.9565	6.1932	7.8124	5.467	6.3111	6.3961	8.7433	9.5809	10.4869	5.6599	10.8438	9.7527	4.5348	13.5596	5.218	6.2935	3.5261	7.1107	8.9242	7.1999	6.6444	9.0106	9.0074	9.3875	8.2843	10.6451	9.9678	6.7633	14.0067	6.1924
PF3D7_0815800.mrna1_1	PF3D7_0815800.mrna1_1;214	214	9.907	11.9135	6.5171	7.3712	5.6444	6.0394	6.6943	7.6375	4.0161	10.1522	7.169	8.5518	7.9281	6.0188	6.9135	6.8833	7.8166	6.694	8.9665	6.9236	9.5541	7.4495	6.0319	10.3109	6.557	6.8267	8.2764	6.5928	7.3274	8.5231	8.1633	5.7361	10.0662	7.7908	6.9515	9.0653	5.6556	8.0454	5.9402	11.5143	8.7207	6.7378	9.1599	9.6261	9.4226	7.4946	8.3025	6.546	6.3731	12.7033	12.5048	8.3723	7.0891	6.6584	8.1015	6.879	9.4899	7.0235	8.3949	6.9888	6.4121	9.282	10.9362	7.1047	10.9268	10.8252	6.1142	14.2662	7.314	8.0849	6.5625	9.4125	8.1748	9.2227	7.3853	7.6716	9.7115	10.1901	7.799	10.3869	10.985	7.6292	14.3499	4.8099
PF3D7_0815800.mrna1_1	PF3D7_0815800.mrna1_1;215	215	9.845	12.0202	6.0281	8.1942	4.8997	6.4338	6.9825	8.5212	5.7777	9.9497	6.5429	9.2135	7.6505	4.5589	6.6215	6.1297	8.7915	5.8074	5.8938	6.6907	8.0948	6.4175	5.223	10.3759	7.8384	7.4451	8.9253	6.4612	7.423	8.1135	7.8699	5.3327	10.1503	7.9235	7.4802	9.5933	5.9577	8.1628	6.017	11.9843	8.4618	7.0246	8.1783	8.7448	9.4165	7.3427	7.9051	5.6656	5.9253	12.3878	11.1163	8.2631	5.0224	7.1098	6.7317	7.0198	9.1962	5.8674	7.6051	6.8239	6.4022	9.3181	10.1801	6.5753	13.5441	11.8451	5.8097	13.7871	8.8534	7.4853	6.6748	9.3088	8.3168	7.3867	7.5412	7.7171	9.8807	10.0174	7.6182	13.7746	11.9996	6.545	14.2983	9.5403
PF3D7_0815800.mrna1_1	PF3D7_0815800.mrna1_1;216	216	9.6963	6.5569	6.1574	6.9768	4.6118	6.627	6.4085	7.4828	4.8001	10.2405	7.7103	9.7327	6.8133	5.4506	6.8374	5.2437	8.3044	6.933	5.4232	6.615	6.0896	6.6619	5.596	9.5159	7.7816	5.3462	5.3298	5.779	7.3611	6.7112	7.7358	4.985	9.6435	8.09	4.2227	5.1148	6.1803	7.8416	7.7033	5.6177	7.3454	4.8943	8.1159	9.4267	9.1082	7.2724	7.9914	7.2096	5.6171	12.1729	9.2665	6.8133	6.0811	5.4725	7.8075	6.0199	9.6192	6.3547	6.4497	5.3933	5.4561	8.5141	10.27	6.9638	9.4539	9.4608	5.6398	13.8438	7.318	8.5595	6.5871	8.7098	8.4524	7.7326	7.5555	7.1819	9.9523	9.6953	7.4333	9.1994	9.7493	7.1734	14.0419	7.8494
PF3D7_0815800.mrna1_1	PF3D7_0815800.mrna1_1;217	217	9.4457	6.314	6.2441	6.1983	5.0365	6.5764	6.3302	5.6738	5.6029	9.8503	7.2535	8.7465	6.3382	3.9718	6.0378	5.1465	6.3468	5.6574	5.8107	6.4692	6.09	4.7955	5.9481	10.3477	6.991	3.2342	5.2277	5.8748	6.9563	5.8812	7.241	5.4886	10.4431	7.517	5.1902	5.4718	9.1756	7.838	5.6591	5.0531	8.015	5.0548	7.8294	9.794	9.3292	6.246	8.503	6.6827	5.5242000000000004	12.4315	8.1608	7.1984	6.4998	7.5191	6.5354	5.4283	9.4442	6.7601	8.6829	5.9642	6.0557	8.2373	9.1295	6.1135	9.9562	8.0696	5.8765	13.0236	7.2015	6.9498	6.4882	9.7549	8.8691	8.9256	6.876	6.6844	9.0046	9.1784	6.9828	10.3254	7.5777	5.2776	13.54	7.9514
PF3D7_0815800.mrna1_1	PF3D7_0815800.mrna1_1;218	218	9.8858	7.8973	6.7592	6.0585	3.0566	7.8232	6.8133	6.7918	5.8836	9.487	6.5424	8.8118	5.6968	3.5656	7.5677	5.9279	6.9456	3.6017	5.9279	7.1684	6.2705	6.591	5.8547	8.9131	6.0422	5.3194	5.2728	4.7677	7.1848	6.0123	6.7511	5.8158	8.3229	7.4202	5.3266	5.0383	9.412	7.2803	6.3916	8.0289	9.7733	5.2817	6.0043	7.7597	8.9086	6.4629	7.9336	6.9694	6.3486	11.6571	7.0189	6.2621	5.9853	6.5555	6.4229	6.0802	8.9472	6.646	7.2747	5.7385	6.192	8.5033	9.3787	5.4413	8.6438	6.1645	3.6938	12.0214	6.9495	6.1297	6.2396	8.6766	8.4634	6.4502	6.9299	6.3693	8.6317	8.7358	6.87	8.9497	6.8195	5.4439	11.9574	7.2317
PF3D7_0815800.mrna1_1	PF3D7_0815800.mrna1_1;219	219	9.1315	5.537	5.3906	5.4077	5.0435	5.7027	8.2844	7.2778	4.6702	9.3477	9.35	7.1564	6.2895	5.854	5.6792	5.2257	10.5174	5.0631	5.4195	7.119	5.578	6.1993	5.0896	6.8909	6.0228	3.497	4.8909	5.5847	6.6375	5.3761	6.7702	4.3771	7.1005	5.9296	4.3096	4.6758	6.1914	5.9409	5.5699	4.5856	13.3677	2.6392	5.1189	6.8192	7.2819	4.915	7.4849	4.1953	13.4754	7.1785	4.749	5.6851	4.9117	6.9788	6.5195	5.8875	6.7404	6.1892	6.87	3.9174	5.7371	7.0092	9.4724	5.5546	7.4589	5.5795	5.1787	7.6695	6.4963	5.5913	6.0849	7.506	7.3059	5.7565	8.3734	5.7538	7.544	11.0382	6.954	7.0288	5.7549	4.7798	9.0924	7.2834
PF3D7_0815800.mrna1_1	PF3D7_0815800.mrna1_1;220	220	6.7923	6.1959	4.9293	6.671	4.6525	8.1093	5.3466	3.925	5.0862	6.8076	6.5103	6.0023	5.0036	5.4728	8.0925	5.3875	5.4754	4.6427	7.9286	6.5657	5.9018	3.8166	5.3526	9.6968	6.3347	5.1882	4.8104	8.0801	6.2369	6.7828	5.8048	4.3568	10.1342	6.1906	4.7506	4.585	9.2722	5.8372	5.5148	2.8895	5.1795	4.3847	6.0126	5.1946	5.5179	5.9437	4.9528	5.9512	3.4168	7.0241	4.812	5.7423	5.2246	6.3452	5.8199	3.1683	5.3889	5.4712	8.6575	5.0626	5.5677	8.6623	7.1612	5.9825	5.6921	5.5094	4.9791	7.5921	6.5622	5.3695	5.0076	5.8607	8.6094	8.56	5.3544	6.7424	8.5468	7.4847	6.5195	7.1639	5.7123	5.0175	8.4965	7.4248
PF3D7_0815800.mrna1_1	PF3D7_0815800.mrna1_1;221	221	7.9256	6.3071	6.0488	6.854	4.3604	7.2627	5.8634	6.254	5.3103	8.7217	6.8596	6.7047	6.5744	4.7939	7.1773	5.3309	5.6165	8.0137	9.1696	5.7698	6.1018	5.6109	5.1898	9.2647	6.6283	3.4222	5.3778	9.3402	6.2194	6.7523	7.139	4.4634	8.8894	6.9135	5.6596	5.3395	9.6632	5.9324	5.0972	5.1313	4.8017	3.98	5.8089	6.5934	7.3021	5.3726	5.2296	5.4986	4.5534	7.6077	6.1396	5.6594	6.5312	6.9265	6.4606	4.4114	5.9991	6.779	8.6088	4.2772	5.9551	8.9769	6.9497	5.8592	5.7298	5.5129	5.0094	5.5122	6.7681	5.9839	5.9064	7.4966	8.0509	9.1161	5.8936	7.2352	9.4107	6.4557	7.2274	6.9623	4.5589	7.1876	6.8213	7.4269
PF3D7_0815800.mrna1_1	PF3D7_0815800.mrna1_1;222	222	7.738	6.8302	6.0512	10.1338	8.1243	7.5829	5.437	6.0932	8.6215	7.2607	7.5396	6.3347	10.1557	8.6214	6.3823	5.7076	6.1538	6.7171	8.7401	5.6588	7	6.758	5.7991	8.5861	7.0424	5.2114	5.6767	9.0496	7.04	6.5953	7.859	5.2817	8.5888	7.0378	5.2426	5.223	9.5823	6.3544	7.6716	6.2165	4.7306	7.1646	6.9437	7.2754	6.6126	6.758	6.0025	6.9379	5.4692	7.323	8.3682	6.7325	7.4187	8.7553	5.7276	6.3243	8.3246	5.5021	7.7928	5.3291	5.3604	8.317	6.4851	6.2815	5.8696	6.8067	3.99	6.1191	8.0104	5.8782	7.7797	8.4353	7.1971	7.5517	6.4965	6.9342	8.2022	6.7844	6.4598	5.9862	7.6878	5.2118	6.8603	7.6836
PF3D7_0815800.mrna1_1	PF3D7_0815800.mrna1_1;223	223	6.1391	5.4963	4.8445	7.0773	4.2839	8.7835	5.8919	5.0909	4.6467	6.6575	5.5308	5.1064	7.9887	5.3933	10.2032	5.3056	5.9484	7.1786	9.2171	6.0083	6.5157	5.7178	4.4296	9.4057	6.0029	4.8207	5.5261	8.9877	5.7309	7.1996	6.0108	4.7814	9.8897	6.9051	5.1289	3.8817	9.495	5.3201	4.8639	4.6299	4.8379	5.3462	6.3973	7.7886	6.8259	5.706	5.541	5.8814	4.144	7.5537	6.4806	6.2376	4.0117	7.3007	5.6355	5.1534	5.7936	5.7592	9.2732	5.3252	9.257	6.7431	7.1782	5.4114	5.6531	5.9491	5.2384	6.2598	6.4303	5.2839	6.1671	3.8298	7.0677	8.5878	6.3811	8.8658	7.3555	6.2683	6.7498	6.7936	5.765	4.9625	7.5309	6.0923
PF3D7_0815800.mrna1_1	PF3D7_0815800.mrna1_1;224	224	6.3717	6.6727	6.7162	5.9423	5.7863	10.6965	5.9333	5.7576	5.193	7.7943	7.9095	5.2207	6.2662	4.2055	10.5938	5.607	6.0494	7.6941	7.0184	6.0334	7.9602	5.0968	5.3406	9.5381	6.5399	3.8875	5.8555	8.8473	6.0085	8.5213	5.8873	4.4162	10.5108	6.1741	4.7148	6.5765	9.8798	6.417	5.4179	5.5862	4.0488	7.0816	7.0825	8.2075	6.7497	8.1003	6.3752	6.1771	3.4944	7.8628	5.4748	8.7995	5.2346	7.4833	6.6676	6.4943	5.2843	10.9188	10.3507	7.6788	9.0525	8.2156	6.2795	5.849	7.4425	6.9545	5.0117	6.1309	4.359	5.2728	7.6838	6.1793	10.8659	9.7568	7.3871	8.2417	7.6791	7.1221	7.6165	7.1508	6.0911	6.3306	7.9051	6.6324
PF3D7_0815800.mrna1_1	PF3D7_0815800.mrna1_1;225	225	6.6588	5.5426	5.8968	5.7385	4.6854	9.437	6.8395	6.7455	4.4634	6.6093	5.1276	5.3092	5.8045	4.1383	8.3245	6.1142	7.3485	5.5024	5.4728	5.9427	10.6784	5.5613	6.0275	8.4659	5.8741	5.1493	6.7838	5.9484	6.7768	11.0963	6.0561	9.2261	11.4441	6.1416	5.2376	6.4175	9.9228	5.8926	5.517	5.135	5.7398	9.2817	6.7925	8.4822	7.0051	6.143	5.1659	6.5616	5.0678	8.2017	6.2563	8.9895	4.8324	6.6266	4.6702	6.408	5.4548	5.822	8.3975	6.0813	8.1383	6.6502	6.2373	5.855	5.3056	6.727	6.734	6.8334	6.3501	6.1825	6.4761	4.5078	7.4468	7.2983	6.3796	7.3538	8.8811	7.4194	7.2614	7.2201	6.6091	6.3205	7.7342	5.2683
PF3D7_0815800.mrna1_1	PF3D7_0815800.mrna1_1;226	226	7.4813	7.1726	5.5714	5.9212	4.6241	9.7346	6.7332	6.0896	5.0321	7.2771	6.1106	6.6744	5.9001	4.797	9.2587	6.7856	6.8782	6.6838	5.7493	6.4967	7.236	5.7698	5.585	10.9337	6.3257	4.969	8.3065	5.8084	6.5046	7.766	7.0355	4.7819	13.3315	6.6872	5.55	8.9779	9.4981	5.9486	6.3688	5.5549	6.3395	10.5576	7.1987	8.765	7.7847	9.7935	6.2034	6.1183	5.7466	8.8102	6.561	9.0897	5.8364	7.776	6.2891	10.1571	4.1619	7.4939	9.192	6.0193	8.5583	7.5431	7.3667	5.4735	7.2034	6.2876	6.6318	7.5714	6.0607	7.247	10.1866	5.5592	8.8719	7.7837	6.4807	7.9498	7.924	8.5706	7.5071	8.5349	6.2336	6.3574	8.5503	6.2294
PF3D7_0815800.mrna1_1	PF3D7_0815800.mrna1_1;227	227	7.932	6.8823	5.1819	6.0921	6.2538	9.2095	6.7574	5.6988	6.3561	7.9071	6.242	7.1731	6.9557	6.7231	10.2875	7.6819	7.2867	8.337	5.6058	7.8999	6.2327	6.0792	5.9172	12.322	6.5325	4.8079	10.5979	6.4998	6.9712	7.9143	7.0007	6.7545	14.2981	6.9938	5.7007	9.635	6.0794	5.3416	7.1328	7.2582	7.0679	9.7671	7.0678	9.4189	8.4633	6.5501	6.2447	7.194	4.3992000000000004	8.4721	6.4938	8.4941	6.8946	7.4167	6.6855	4.6299	4.4957	8.4841	9.1983	6.0286	9.5148	8.392	7.889	7.0527	6.8795	6.8202	7.3582	8.0231	7.1462	6.1739	6.7367	5.7145	10.2696	8.1742	7.1035	8.439	8.2658	8.486	7.794	7.1819	7.0178	7.5058	8.795	7.4997
PF3D7_0815800.mrna1_1	PF3D7_0815800.mrna1_1;228	228	11.6238	8.4429	6.3899	6.7596	6.6314	10.8946	7.4522	7.2457	6.3109	11.5937	7.6786	9.4252	7.571	6.8897	11.1731	7.6656	8.8156	10.4704	5.5656	7.6495	9.827	6.7329	6.5702	12.224	7.2671	5.7482	11.3407	6.9955	7.3063	9.7175	9.4278	6.2797	14.3976	8.3057	5.9732	11.4326	7.8991	6.4775	7.0637	8.114	6.7633	9.4234000000000009	9.772	10.0803	11.8383	7.0837	7.1204	7.3766	4.5192	10.0517	7.4996	11.2118	6.762	8.6964	7.1034	5.6153	4.3576	9.5553	9.8515	7.6021	9.7613	10.335	10.2494	8.3013	9.016	7.2362	7.3484	8.5597	7.6358	8.012	6.5938	5.7374	10.6202	9.4809	7.9588	9.0993	10.1328	9.5202	9.65	9.7699	7.7055	7.3995	9.3444	7.7734
PF3D7_0815800.mrna1_1	PF3D7_0815800.mrna1_1;229	229	9.6005	8.8575	5.5801	7.4266	5.9807	11.4114	8.4742	8.5697	6.77	9.4783	8.0194	8.203	7.5029	6.5762	11.3868	9.0295	8.9941	11.0499	7.0469	8.0062	9.6599	8.6691	6.3804	12.5023	7.9499	6.3625	11.78	7.0453	8.2435	10.7643	10.2064	6.3254	14.5169	7.7844	7.1277	12.3629	7.5736	6.5375	6.6556	8.5627	6.5373	9.8023	9.9107	10.6164	10.0631	7.2144	6.4189	7.1352	3.8094	9.744	7.4201	10.8716	7.1538	8.2679	7.345	5.2114	4.9231	9.7598	10.2758	7.8241	9.7669	10.4608	10.4197	8.2098	8.6338	7.3836	6.3976	9.1511	8.4222	8.5844	7.743	6.6273	11.1554	9.1681	7.7769	9.1681	10.6413	10.145	8.7584	9.7525	8.3958	7.6753	10.1343	9.1359
PF3D7_0815800.mrna1_1	PF3D7_0815800.mrna1_1;230	230	9.2993	8.4351	6.0117	5.9262	5.4816	9.9481	7.3511	7.5652	5.9059	8.7189	6.1566	8.0553	5.6653	5.7233	10.6385	7.6495	6.7177	8.7412	6.6147	7.456	7.7868	7.6247	6.6264	12.5682	6.0446	5.8887	10.4543	6.5151	7.1171	9.8015	7.7581	6.6529	14.1557	7.5332	6.3957	10.6957	7.1995	5.9995	7.1749	8.978	7.0223	9.3478	6.6453	8.0791	8.5041	5.3132	6.0676	8.3755	5.591	8.2427	5.9773	8.7756	6.7795	7.1529	5.8465	5.9702	5.0798	9.5059	9.2224	5.9955	9.8969	7.9184	10.288	6.2063	8.1277	7.2797	5.3782	8.1889	7.7495	6.7719	7.0525	5.3526	11.1193	6.3738	6.4824	8.0487	9.649	9.3914	9.0515	7.3462	6.8586	4.9579	8.066	9.2767
PF3D7_0815800.mrna1_1	PF3D7_0815800.mrna1_1;231	231	10.3819	9.6093	5.9413	7.8045	6.157	12.3351	8.6585	8.5947	7.7804	10.1411	8.8856	7.7889	7.2959	7.9909	12.1983	8.9318	9.6207	11.8963	7.5032	8.5673	10.4807	9.0729	7.1735	12.132	7.4482	6.8881	12.8907	7.6728	8.3051	11.0258	10.7653	6.9107	14.4622	8.7502	7.0064	12.5923	7.2104	8.5597	7.3783	8.6605	7.2781	9.7576	9.6447	10.2963	10.7487	7.8623	7.3582	7.9537	5.0117	10.782	8.5629	12.816	7.544	6.8817	6.7006	6.1695	5.8706	10.2652	10.4636	8.0139	10.9244	11.0037	9.8747	8.4244	9.2424	7.398	6.7586	9.7188	8.9572	8.0467	8.4209	6.7319	11.9948	9.5635	8.5928	10.2178	11.0255	9.2858	9.2099	10.3961	8.0408	7.2035	10.2872	9.5012
PF3D7_0815800.mrna1_1	PF3D7_0815800.mrna1_1;232	232	9.1749	8.3915	6.2882	6.5243	5.6619	9.7251	8.6591	8.0034	5.5447	9.3686	8.0163	7.4427	6.3138	7.0948	9.9456	10.084	7.9672	11.1539	6.0286	8.2531	9.6822	9.2224	6.4424	12.3345	8.5111	5.3501	11.7619	7.0375	8.2437	10.4949	10.1498	5.6023	13.751	9.5075	5.7837	11.7668	6.4418	7.3487	6.7436	8.3114	6.7724	9.3256	8.0737	8.8167	9.5823	6.6344	6.7621	7.2592	4.6736	9.4347	7.3107	10.8304	6.9486	7.1303	6.6559	4.6404	5.3937	9.7862	8.8674	6.9644	8.4686	9.8768	9.8049	7.3172	7.7865	7.3855	5.4179	9.2899	9.6522	7.103	7.6204	6.0529	10.6774	8.0209	6.6053	6.9322	9.5165	9.2277	9.3007	7.9912	7.4714	5.2902	9.5832	10.2939
PF3D7_0815800.mrna1_1	PF3D7_0815800.mrna1_1;233	233	10.1149	10.0222	6.8747	8.7334	7.7011	9.5867	9.2891	9.3177	7.6351	10.024	9.7788	8.0242	7.2621	8.5512	7.9281	10.2492	8.966	12.0563	6.4346	8.7759	11.8661	10.0664	6.3169	12.3871	8.093	5.7358	12.7945	7.1274	8.8834	11.8453	11.0872	5.6809	13.9116	8.8647	6.1191	12.2924	7.8474	9.4996	8.4908	8.6354	8.1623	9.2711	7.6883	7.4212	9.7993	8.1621	8.1065	8.3363	5.0794	9.5377	8.0274	13.1574	7.3584	7.8788	6.6645	6.9279	5.2494	10.9866	8.926	7.7466	4.6938	10.1957	10.2266	8.6151	8.9156	7.9609	6.5143	7.972	9.5244	8.6508	7.5587	8.9582	11.2034	8.6378	8.8569	6.6017	10.7222	9.2237	9.5003	9.6635	8.9709	7.6836	9.1021	10.3056
PF3D7_0815800.mrna1_1	PF3D7_0815800.mrna1_1;234	234	11.0287	11.0073	6.7866	9.3179	8.2533	9.2774	9.712	10.1923	8.4534	11.0375	10.0368	9.9954	8.3261	8.8619	8.183	10.8398	10.6522	12.5045	7.1807	10.3347	12.4134	10.3887	7.6102	13.4888	9.9994	7.4702	12.9235	8.427	10.2605	12.1759	11.7816	7.403	14.8209	10.3352	8.1766	12.9412	8.3258	9.5321	9.0343	10.3549	8.7412	10.9704	9.0662	8.7709	10.3519	8.5647	8.0989	9.252	5.7506	10.8032	10.1214	13.3123	8.5618	7.6466	8.302	6.9178	6.709	11.6228	9.8962	8.2371	6.3232	11.6898	11.227	10.2422	10.542	8.7664	8.1573	10.6311	10.9034	9.3996	8.6469	8.9119	12.4778	9.9511	8.7001	6.7765	11.7826	10.6817	10.6292	11.2293	9.2513	8.5799	11.1938	10.9472
PF3D7_0815800.mrna1_1	PF3D7_0815800.mrna1_1;235	235	11.34	10.3431	7.1748	8.9725	8.374	9.7592	9.5954	9.0382	8.3077	11.2313	10.9157	7.8272	8.2685	9.1767	9.1622	9.5039	9.8583	12.8978	5.3768	8.856	12.2448	10.119	7.3827	12.9432	9.6293	5.4363	12.867	5.9968	8.7206	11.4916	12.1356	7.1406	14.4231	10.6745	4.8314	12.7187	7.4508	9.4599	8.348	9.9429	8.3847	9.5435	8.4849	8.3857	10.1107	8.0904	8.0423	8.6977	5.8298	9.9562	10.0496	13.1393	7.3137	7.4022	7.3226	6.7031	6.3091	11.7925	8.5934	7.9499	4.6854	9.8873	10.3265	8.6309	9.3186	8.0264	7.3255	10.5612	10.3623	8.6419	8.4613	8.1126	12.2482	9.3627	8.3157	6.6187	11.0887	10.0589	9.5713	10.2031	8.6013	7.922	11.1834	10.5513
PF3D7_0815800.mrna1_1	PF3D7_0815800.mrna1_1;236	236	10.9792	10.056	6.8307	7.4331	8.0477	9.3297	8.5252	8.5884	7.4374	10.3714	9.1036	6.9433	7.2454	8.1848	8.9777	8.9171	9.832	12.5991	5.0657	9.3252	11.4995	10.2536	6.9997	12.979	9.5249	5.0777	12.5871	6.7262	8.3215	10.7439	11.8834	6.7477	13.9938	10.4712	5.8537	12.5686	7.1645	8.815	8.0764	9.435	7.8068	9.5464	8.0233	8.6223	9.9564	7.5458	7.7466	8.4294	4.3847	9.9859000000000009	9.434	12.7029	7.222	6.8771	7.4922	6.4296	6.2174	11.8507	8.6406	7.155	5.8081	9.6344	10.2349	8.5581	8.7004	8.0444	6.8895	10.5417	10.161	8.2496	7.6147	8.1069	12.4363	9.6653	7.8026	6.7956	10.6037	9.4217	9.8282	10.0241	8.1158	7.9944	11.1011	10.2123
PF3D7_0815800.mrna1_1	PF3D7_0815800.mrna1_1;237	237	10.8213	10.0357	6.4936	7.0594	7.5782	9.3422	8.3481	8.1827	7.1832	10.945	7.6344	7.6154	6.8402	8.4803	8.99	8.7828	9.7989	12.0538	5.3498	8.7456	11.8722	9.4127	7.4421	12.6226	9.0172	5.1767	12.2999	6.9003	8.5058	11.334	11.5317	7.7611	14.4954	9.6859	5.2821	12.2658	7.2177	9.1139	7.8818	10.0193	9.3286	8.2731	7.9763	8.1137	10.1862	7.223	8.008	8.0353	4.8634	9.0761	9.0947	10.5738	7.259	6.8561	7.9082	5.4522	5.7175	11.8772	9.1949	6.6307	5.6029	9.5951	10.5061	8.6053	8.7383	7.6762	6.7509	11.0403	10.4716	8.3114	7.5225	7.4413	12.5822	9.3068	6.9603	6.1898	10.1419	9.7048	8.9698	9.6984	7.9764	7.084	10.8986	9.5053
PF3D7_0815800.mrna1_1	PF3D7_0815800.mrna1_1;238	238	9.685	9.8511	5.9409	7.6435	7.3549	9.3258	8.712	6.7735	6.8464	10.2806	7.7212	6.9432	6.6185	7.7534	8.3808	9.5051	7.9748	10.8993	6.2073	7.9729	10.3581	8.6514	6.5127	12.6082	8.2804	4.4094	12.3979	6.2591	8.1172	10.5368	10.0008	6.2008	14.4646	8.218	6.3056	11.6247	7.3674	8.7834	7.0053	8.9214	7.4656	7.6392	6.6426	7.8846	9.1992	7.4094	7.4295	7.1304	5.6337	7.3204	8.9925	9.2078	6.9689	6.3158	6.7208	6.4381	4.5304	11.2739	7.2547	10.6559	5.3366	8.858	10.2042	7.9837	8.5604	8.0603	6.0221	10.0605	8.3441	8.3038	7.0762	7.6777	11.2291	8.8399	10.6375	5.9725	9.7162	10.3619	8.7804	9.6753	8.2976	7.1027	10.39	9.3096
PF3D7_0815800.mrna1_1	PF3D7_0815800.mrna1_1;239	239	9.3837	9.6493	5.5656	7.3241	5.7363	8.485	8.3722	5.4353	5.2895	9.3132	5.4005	5.3927	6.8771	7.1201	7.982	8.7255	6.5438	8.3867	5.5656	7.4443	9.3488	6.5661	5.8782	11.9658	8.347	5.5795	10.9898	6.0061	7.8064	9.5047	9.248	6.3707	13.8032	9.2064	5.2296	11.1869	6.9658	8.3231	6.3487	9.1026	6.8725	6.8788	7.2954	7.9573	8.6859	6.9371	7.5403	7.0103	4.6764	7.9882	7.6234	10.2168	5.7339	6.3134	7.3766	4.3978	5.5774	8.07	6.5518	11.202	5.5616	7.9532	10.2765	7.0064	8.7847	7.1785	5.8061	9.837	7.0363	7.7543	6.0753	7.4554	9.4253	8.7407	11.0425	5.9069	8.5252	10.2856	8.5619	9.621	8.2958	6.4458	9.9236	7.0344
PF3D7_0815800.mrna1_1	PF3D7_0815800.mrna1_1;240	240	8.1601	8.3335	5.3604	7.4294	6.1481	9.2229	7.9447	4.8777	5.6631	8.536	5.7328	6.5677	6.2519	6.9042	9.3432	7.9889	5.5357	6.1348	5.7032	6.4704	7.1876	6.1043	5.1518	9.0444	8.6717	4.9551	9.0546	6.094	7.015	7.2207	5.7101	4.557	11.3342	7.8815	5.3913	9.0406	5.5638	7.3951	6.2437	6.88	6.0358	5.2931	6.7061	7.3291	7.9201	6.9402	6.9966	5.8319	4.9905	7.0154	7.6678	9.6942	5.4104	6.7733	6.1894	5.4168	5.1687	7.6072	6.5899	10.0704	5.6035	7.0108	8.882	7.4696	7.7397	5.5963	6.077	9.1691	5.1048	7.7572	5.8497	6.7861	8.8331	9.8407	10.2179	5.6244	8.1389	9.3306	7.6859	8.467	6.4872	6.7659	9.8	6.7329
PF3D7_0815800.mrna1_1	PF3D7_0815800.mrna1_1;241	241	7.3244	7.8917	5.5644	6.2024	4.0505	8.0911	8.006	4.1906	4.8063	7.9599	5.1847	4.3198	6.5481	4.6241	7.6345	8.9681	4.7361	5.1747	4.7371	4.4912	6.4512	4.9117	4.887	6.57	7.9691	4.9561	7.1802	5.3799	6.4305	4.4601	5.4009	4.8535	8.8767	7.7257	3.5373	6.5934	5.9519	7.183	5.467	6.8295	4.0117	5.1094	6.4624	6.328	7.0017	6.5005	6.1697	6.3127	3.9439	5.9819	6.3705	9.147	5.3427	6.5554	4.9864	3.4046	5.1218	6.4041	5.6026	10.461	5.942	7.0599	7.1396	7.1827	7.4258	6.1231	5.2994	9.0201	5.2795	7.0295	5.0099	6.6085	8.0474	7.8868	10.2797	5.9554	7.9986	7.5121	7.6601	8.4584	6.1029	6.3098	9.3336	5.4353
PF3D7_0815800.mrna1_1	PF3D7_0815800.mrna1_1;242	242	7.5523	8.0288	4.8435	5.8634	4.8555	8.3629	8.6755	4.9764	4.6047	7.8647	4.7004	5.1619	5.1235	5.5283	8.2818	8.6075	6.0032	6.2598	4.7677	5.0312	6.3837	5.3085	5.6147	5.8642	6.3808	5.2917	6.1942	5.4702	5.7874	6.2895	5.3639	5.2118	6.6163	6.4878	5.2426	5.3455	5.4995	6.5102	5.9656	6.6336	7.0131	4.2441	6.7645	6.676	6.3018	6.1355	6.0585	5.5892	3.904	6.375	5.2311	7.0917	4.3441	6.7576	5.6798	3.7592	5.4419	7.0887	5.9565	11.9105	5.9011	7.0185	7.607	7.1373	7.7123	6.2666	4.7777	9.5363	4.8718	6.4325	5.1779	6.3976	8.76	8.4426	10.656	6.3151	9.0008	6.9576	8.0673	8.4794	6.4212	5.6259	9.4975	3.797
PF3D7_0815800.mrna1_1	PF3D7_0815800.mrna1_1;243	243	6.3861	5.7621	4.6582	5.634	3.6927	8.1183	8.1899	5.6479	3.6276	6.5078	6.5563	2.1177	5.223	3.7312	7.7109	8.9368	5.8545	5.3406	5.342	4.5717	5.5151	4.2165	5.1615	4.0108	5.251	4.3234	6.0732	5.8622	4.975	6.4941	4.6392	2.8836	5.5264	4.9331	5.0268	5.2273	5.0853	6.1169	4.7677	4.84	4.0548	5.1064	5.8475	5.8667	5.9528	4.6112	5.7848	5.3988	4.6792	4.7724	5.3409	6.4686	3.278	6.8837	5.3477	5.2456	5.6545	7.2201	6.2987	10.7983	6.0099	7.237	6.8668	6.5166	6.6229	6.0911	4.441	8.9069	5.1546	5.3768	4.9203	5.5512	8.5248	7.3213	10.609	5.4053	7.3002	6.1886	6.488	7.2008	4.4303	5.3147	9.6392	4.073
PF3D7_0815800.mrna1_1	PF3D7_0815800.mrna1_1;244	244	5.8171	6.4506	5.0272	4.7388	2.926	7.9298	8.0342	5.4591	5.0483	6.3661	5.8066	4.0206	4.9463	3.9579	7.3988	8.4394	5.3298	5.6444	4.5527	5.1367	4.8161	5.6806	2.9336	6.5826	5.2338	4.441	6.7981	5.5692	4.8987	6.4712	5.3078	4.1731	7.302	5.6823	5.6418	5.6542	4.009	5.5314	5.4568	4.0009	5.4709	6.2559	6.2213	5.6562	4.073	4.3067	5.0361	5.1039	5.295	5.517	5.7049	5.7554	3.9355	6.8603	6.0657	4.9312	5.6314	6.7756	5.673	11.0091	6.0631	6.9683	6.7253	6.5367	8.09	5.8728	4.3785	8.6662	5.8681	5.5506	5.3056	5.9107	7.6087	5.8999	10.6031	6.238	7.5358	6.1102	6.5901	8.0546	5.6831	4.8758	8.8831	5.7219
PF3D7_0815800.mrna1_1	PF3D7_0815800.mrna1_1;245	245	6.0422	6.3049	4.8339	4.9364	4.3498	7.5289	5.842	5.9898	4.7908	5.1318	5.878	5.1214	4.9959	3.8846	7.7942	4.3016	6.0464	6.4571	4.6696	4.7027	5.7479	4.5242000000000004	3.6253	5.8202	6.9575	5.7506	6.086	4.7425	4.7798	6.2114	5.3785	3.5261	5.8004	6.2702	4.5286	5.1436	5.7753	5.7404	5.7126	4.8115	3.7602	5.8115	6.4759	6.7901	4.2943	7.0161	5.9383	5.0347	4.5747	5.0959	5.8883	4.6871	5.3586	7.1985	5.5385	6.0197	4.7038	7.224	5.849	10.247	5.8532	7.5496	6.0334	5.8846	5.9021	5.5951	4.4854	5.0475	8.4696	4.7882	4.7109	4.6542	7.352	5.9324	10.0825	5.9212	7.5404	6.1789	6.3158	6.1301	5.7247	5.9602	5.7263	8.7901
PF3D7_0815800.mrna1_1	PF3D7_0815800.mrna1_1;246	246	6.8866	5.5984	5.2091	5.8472	3.5122	8.1302	5.2415	5.897	5.4757	6.0215	6.738	5.5361	5.0665	3.6182	8.5285	5.4212	6.8195	6.9637	4.85	5.6893	6.0873	4.8104	4.8904	5.9126	6.9784	5.7485	5.602	5.5865	6.9003	6.7342	6.809	3.8924	5.5738	7.1254	5.6539	5.3356	4.6135	6.0483	4.9074	4.4033	4.8146	6.2098	6.0292	6.5376	5.3597	5.1081	4.5934	5.2645	4.2869	6.4231	5.7782	6.4986	4.6792	7.3769	5.5543	5.2772	6.668	5.7576	5.9891	11.2245	6.2948	7.179	6.0626	5.1289	6.3981	6.5492	4.7887	5.978	5.757	4.9322	4.5777	5.1659	8.4178	6.6887	11.0435	6.7478	7.913	6.2071	6.7193	6.7366	7.3777	6.0843	5.6418	7.0605
PF3D7_0815800.mrna1_1	PF3D7_0815800.mrna1_1;247	247	7.3425	5.2847	5.9231	4.857	1.157	6.9494	6.1225	5.005	4.9991	6.8316	6.4782	9.301	5.153	3.9269	5.645	5.9486	6.0255	6.0328	5.275	6.0132	6.5736	5.4699	5.3366	4.9079	4.7565	4.0277	4.4738	4.8787	5.2638	5.9667	6.0892	4.1235	6.0204	5.3999	5.464	2.7634	5.1546	5.8125	5.1383	4.6519	8.1466	5.1069	6.6569	5.9112	7.3177	5.709	5.374	5.6008	5.0067	5.5692	6.1711	6.0734	3.6369	6.8075	6.3234	5.6159	5.7018	6.2568	5.9011	9.7133	5.527	6.3125	6.6522	5.6267	6.3388	8.7601	4.7714	7.4014	6.3056	5.3878	5.1313	5.2296	7.2785	5.2441	9.8251	6.6002	7.5407	5.7897	5.9284	5.6781	8.3665	5.6132	8.3587	7.1393
PF3D7_0815800.mrna1_1	PF3D7_0815800.mrna1_1;248	248	7.053	5.021	5.2687	5.1379	4.4469	8.2383	5.6165	5.1256	4.8605	5.6132	6.6121	6.3107	5.1473	4.0934	7.7473	4.9722	4.9203	4.9486	4.2165	6.0155	6.4416	4.4568	6.7207	5.9021	5.1432	4.4128	4.3778	5.3806	6.9514	5.7211	5.4273	6.3347	6.1239	4.6047	7.2671	5.9203	5.7137	6.7112	5.9669	4.917	5.5714	5.9231	6.473	4.7944	5.3302	5.044	6.5512	5.9704	4.6467	4.4893	5.7184	6.4221	5.1272	6.9024	4.9621	4.7618	5.1497	6.6118	5.5163	7.0257	6.0529	5.6775	5.1783	4.6276	5.5144	5.6809	5.0241	5.8447	5.7164	5.6806	5.1185	5.8997	6.3743	4.3792	7.3309	5.6659	5.2032	6.1461	5.4944	5.7007	5.4259	4.7328	5.3702	6.7687
PF3D7_0815800.mrna1_1	PF3D7_0815800.mrna1_1;249	249	6.1092	5.7858	5.5308	5.8291	6.0862	5.4931	4.917	4.3978	2.2172	5.9418	5.3125	5.5454	5.238	4.6496	4.8125	4.9416	5.3743	4.111	3.5934	5.7344	6.114	5.1631	5.4712	5.4799	4.8166	4.9986	4	4.6673	6.3158	5.2765	5.5789	4.7876	5.2895	5.3071	5.6651	4.3363	4.7076	6.2615	5.2939	4.0391	4.9823	4.9467	4.839	4.2743	4.2758	3.6938	5.849	6.4643	3.9212	2.9088	4.8723	5.0712	4.2342	5.478	5.2008	5.4867	6.0665	6.191	5.3533	4.8324	6.0657	4.8605	4.3001	4.862	4.9561	5.2001	5.0121	4.6259	5.8686	5.2551	4.7986	6.0691	6.1212	4.7835	5.0179	6.5201	5.8587	4.6736	6.0587	5.2008	4.8773	5.0657	4.0687	6.3067
PF3D7_0815800.mrna1_1	PF3D7_0815800.mrna1_1;250	250	6.2735	5.6126	4.8629	5.9727	6.0665	5.8056	5.5087	5.7832	5.3176	7.2252	5.7729	5.5868	3.6633	5.8364	4.1859	4.3448	5.2153	3.4854	5.7533	6.7471	6.3723	5.1827	4.8914	4.8181	5.3136	4.7819	5.1514	5.1396	6.7753	5.9479	6.2994	8.0819	5.6182	5.6758	5.5258	6.076	4.6276	5.5801	6.619	5.7824	4.985	5.8194	4.9635	5.6921	4.6462	4.9782	6.394	6.8534	5.2787	4.9561	5.1675	5.7774	5.0246	6.8263	5.7049	2.3868	4.844	6.6231	5.5229	7.2562	6.5635	5.6188	4.6392	3.5981	5.2284	5.5292	5.151	5.193	8.6262	4.904	4.5765	5.7965	6.1621	6.3873	4.7597	6.3742	6.7203	5.6453	5.9215	5.9533	5.1867	2.4621	6.1324	6.7369
PF3D7_0815800.mrna1_1	PF3D7_0815800.mrna1_1;251	251	6.646	5.691	5.5326	5.9697	5.6668	6.6372	5.9105	5.191	3.5981	6.5019	5.1591	5.2319	4.7772	4.6622	5.1322	5.0691	5.7344	3.5211	5.1185	7.361	6.5203	4.2675	5.1779	4.5229	5.3533	4.9667	3.969	5.0206	6.1461	5.8728	5.4121	5.4741	5.3516	5.9869	5.1114	3.8649	6.1424	4.4822	6.1957	4.7876	5.4002	4.8659	4.3526	5.0063	4.7115	5.5789	5.8068	5.8112	5.1938	4.2638	5.5075	4.2593	5.6044	6.6004	5.0058	5.6636	5.0277	6.5624	5.406	5.6229	6.3192	5.9098	4.8334	4.9542	5.1453	4.8718	5.5261	5.9179	6.6658	5.5062	5.6156	5.1018	7.078	4.9069	6.013	6.3203	6.4028	7.1893	6.6146	4.7814	3.6814	4.7203	5.5207	7.648
PF3D7_0815800.mrna1_1	PF3D7_0815800.mrna1_1;252	252	6.5768	5.9303	5.9011	5.6323	4.9435	6.2449	5.8068	4.7913	4.9146	6.3677	5.9345	5.3789	5.1152	2.9467	4.2016	5.8301	5.1703	4.7908	5.957	6.8752	5.435	4.9805	8.5025	5.5589	5.8171	3.9635	4.5521	4.9612	6.7329	6.4778	5.9768	8.0275	4.9819	5.3961	5.0798	3.857	4.0197	6.135	6.2104	5.5388	4.6719	5.4077	5.6387	4.6415	4.8866	4.7131	6.6946	6.1483	4.8339	2.98	5.3498	5.4835	4.6662	5.8258	4.991	5.2716	5.7093	5.406	5.5429	5.0299	6.1574	5.9319	5.5892	5.1839	5.649	5.4463	5.223	5.6387	7.8178	5.6656	5.8592	5.696	6.6069	5.8856	5.3107	5.8706	6.2785	6.059	6.4444	6.3391	5.2615	5.0661	6.194	8.1567
PF3D7_0815800.mrna1_1	PF3D7_0815800.mrna1_1;253	253	6.5198	5.5138	6.6008	6.0488	5.6848	5.6879	6.0233	5.0094	3.7474	5.6653	5.5336	5.4647	5.1843	3.854	5.4611	6.37	5.9878	4.5273	5.0023	5.745	6.1422	5.3255	5.1691	5.0553	5.6896	3.257	2.5705	5.2392	6.7035	5.8276	6.253	5.3736	5.8741	5.7369	5.5904	2.669	4.8958	5.0058	6.4094	5.9789	5.319	5.2399	4.7576	5.4591	5.9628	5.9045	6.2319	5.7766	5.8056	5.1252	5.8397	6.047	5.8689	5.6702	4.9551	5.3434	5.5314	5.7684	5.5689	4.8094	5.5895	6.2091	5.7993	5.0479	5.9771	5.851	5.1731	5.7866	8.0369	5.5392	5.2036	5.1922	6.5091	5.8664	6.3404	6.1194	6.6423	6.0755	6.556	5.4179	5.1465	5.1502	6.0261	7.5283
PF3D7_0815800.mrna1_1	PF3D7_0815800.mrna1_1;254	254	6.3085	5.9045	5.921	6.0503	5.0365	5.4767	5.2968	4.9681	5.0453	6.0978	5.9556	5.8625	5.8311	4.9495	5.6918	5.6865	5.2731	3.3363	7.4194	5.6008	5.5385	4.3625	6.0518	6.492	6.0117	5.2769	3.6462	8.1108	6.6075	6.4566	6.0266	5.6733	5.684	4.7458	4.6848	4.8679	3.856	5.3012	6.0237	6.2752	4.8293	4.1851	5.599	5.5515	5.7939	5.0518	6.3865	5.327	5.3909	5.5295	6.0239	5.701	5.497	6.8641	5.2133	5.1363	4.0951	5.643	5.8987	6.0575	5.3964	6.0522	5.5518	5.2277	5.7806	5.1763	5.915	5.9071	8.9411	4.8963	5.8169	5.9809	6.5125	5.3951	7.0765	6.2357	6.65	6.4637	5.1683	6.0005	4.6358	5.897	6.144	9.1958
PF3D7_0815800.mrna1_1	PF3D7_0815800.mrna1_1;255	255	6.5848	5.6326	6.2165	6.1334	5.1346	5.9697	4.9768	6.0317	5.9754	5.7554	4.5122	5.1823	5.243	3.6241	4.6439	4.4575	4.849	4.3709	6.0279	7	6.7804	5.2415	4.796	5.2787	6.0319	5.1285	3.7887	5.0409	6.0034	6.2248	5.6188	3.5046	5.916	4.9088	4.9298	2.6485	5.2668	5.6733	5.3129	5.3597	4.6893	3.6508	5.438	4.5699	5.5217	4.9035	5.347	6.1148	4.8972	5.9919	5.0892	5.5984	5.5777	6.1276	5.572	5.1334	4.3854	5.6073	5.0193	4.4094	6.1387	5.4825	5.1739	5.1918	4.6247	3.9477	5.7255	5.021	8.0115	5.067	4.5886	5.434	6.0369	5.0387	5.6781	5.4899	6.3212	6.3045	6.8516	5.6206	4.1383	5.6616	6.0851	8.0225
PF3D7_0815800.mrna1_1	PF3D7_0815800.mrna1_1;256	256	6.9449	6.0097	5.797	6.1445	5.3045	5.1815	4.9064	4.4026	4.5084	6.4469	6.4012	4.8792	4.7876	3.8649	5.9352	5.0862	5.3653	3.9373	5.1554	7.0283	5.7211	6.3009	5.8804	6.3999	5.4456	4.0126	4.4581	5.4877	6.3906	6.5053	6.8472	3.5097	7.5417	5.6378	4.8875	4.4899	5.1043	8.2185	5.5786	5.1759	4.306	3.8094	6.2363	5.3208	6.0387	5.5823	6.2263	4.7751	5.8844	4.7065	5.3618	6.0616	4.1587	6.9586	4.3778	5.0281	5.3667	6.2008	5.3968	5.1922	5.8079	6.2065	5.8941	5.6124	5.8946	4.408	5.7957	6.394	7.5102	5.7869	3.5583	5.5062	6.6757	5.2172	5.4851	6.2026	6.6013	7.2651	6.5121	6.6662	4.8664	4.7787	6.0334	7.6492000000000004
PF3D7_0815800.mrna1_1	PF3D7_0815800.mrna1_1;257	257	6.4205	5.988	5.0622	6.1823	5.142	5.9837	6.3738	5.6132	4.991	7.0353	5.1363	5.4128	5.4522	2.7929	5.7054	4.8304	6.5977	4.3391	5.5021	7.8442	6.7596	5.6444	5.7046	5.6215	6.418	4.8217	5.3625	5.243	7.2167	5.7013	6.257	5.6619	4.2273	5.3937	4.9593	4.5945	4.2608	5.889	6.4594	5.0405	8.1414	2.9373	6.0715	7.0631	5.7827	5.4026	5.7282	6.8306	5.5314	4.8625	3.9533	5.6865	4.3625	6.7119	5.1579	5.8863	5.2578	5.8804	5.23	5.2943	6.0137	6.1655	4.2172	4.9222	4.1342	5.0295	6.1847	5.3614	8.7937	5.0934	5.3771	4.756	4.8027	4.889	5.7706	5.5469	6.4578	6.414	6.7957	5.079	4.254	5.8841	6.1973	8.7292
PF3D7_0815800.mrna1_1	PF3D7_0815800.mrna1_1;258	258	6.8172	5.7506	5.5601	5.6047	6.1293	5.7895	5.7255	5.4303	4.0557	6.1422	5.9319	5.1085	5.0639	2.9126	5.6395	5.7663	6.69	4.5135	5.4748	6.8938	5.9547	6.5829	5.464	6.1671	5.9059	4.4276	4.9355	5.0453	6.9329	6.6975	6.7526	6.3354	6.89	6.1008	5.6588	4.8977	5.6285	5.6781	5.8696	4.7131	7.9031	4.1819	5.9923	5.5859	5.7729	5.0157	6.0637	4.6088	5.8243	5.0639	5.4029	5.0241	6.4828	5.5641	4.5454	5.4492	5.4857	6.3524	5.6817	5.0583	6.3626	6.3542	6.0097	5.1445	5.4816	5.5214	5.9866	5.5653	8.6679	5.5783	6.0007	5.3049	6.1855	5.0934	5.9869	6.6672	6.996	7.3462	6.8603	5.4575	4.9882	4.1546	6.2735	8.2218
PF3D7_0815800.mrna1_1	PF3D7_0815800.mrna1_1;259	259	6.4177	6.507	4.6949	5.9345	4.6999	5.8934	7.3054	6.5362	5.3001	5.9432	6.7223	6.074	5.6106	3.5934	5.5683	5.3031	8.4525	6.1847	5.4705	7.4269	6.3352	6.2778	6.3832	6.6067	5.2365	4.2373	5.1651	5.2913	7.3425	6.5661	6.8103	6.4507	6.8621	5.9255	5.9905	5.2679	5.7509	5.6244	5.9432	7.4408	8.4957	5.0896	7.8979	11.6828	6.5523	5.9653	5.111	5.9246	5.4992	6.2155	5.4643	5.4216	4.7981	6.3445	5.5232	5.5176	5.2931	7.4141	6.3688	5.6473	6.2122	6.3524	5.5484	5.6244	5.6511	5.4509	4.3723	6.94	8.7458	5.8861	5.3778	5.4121	7.9862	5.4346	5.9167	5.9395	6.8803	7.3496	6.7707	5.8417	5.8306	4.4148	6.9971	7.887
PF3D7_0815800.mrna1_1	PF3D7_0815800.mrna1_1;260	260	7.0814	6.0277	5.5407	6.6107	4.691	5.6616	8.1071	5.3176	5.6795	6.6433	6.1008	6.0413	5.6349	4.0755	4.61	7.7124	5.844	3.8709	5.4761	7.1764	5.735	6.5954	6.4222	4.9001	5.3816	4.2824	3.9392	5.0405	6.934	6.3945	6.4016	6.2968	6.6663	5.6401	3.8227	4.8314	4.7126	5.3537	6.0663	6.8363	8.3245	4.6171	5.2619	6.2411	6.308	5.9274	5.5494	5.8495	5.0644	5.2284	5.689	5.3778	4.8248	6.1268	5.1173	5.6349	5.2513	6.7982	5.4598	4.5065	5.3716	6.749	7.6724	5.9184	6.6719	5.853	5.4512	5.6032	7.7069	5.1886	5.7423	5.8334	5.9588	5.3526	3.4983	5.1089	6.946	7.6653	7.4332	6.4816	5.3288	5.4604	6.3964	8.3951
PF3D7_0815800.mrna1_1	PF3D7_0815800.mrna1_1;261	261	7.1373	6.4793	5.4118	7.4458	5.1264	6.0892	7.1554	6.6561	4.8836	6.532	5.1595	6.1886	4.8659	5.3381	5.0976	8.6448	5.5534	5.1667	5.1022	6.9725	5.9131	6.0186	6.7753	6.6185	5.1173	5.3903	7.0506	5.0032	7.2424	5.4861	6.5948	6.8715	8.4476	5.5546	4.5509	6.839	4.3923	5.7766	8.2081	8.7016	9.574	4.7527	6.2317	5.4653	5.2257	5.8644	4.9736	8.5747	3.9117	5.9083	5.3568	5.9131	4.1961	5.8802	4.9222	5.5211	5.7729	5.8834	5.7257	5.2149	6.0785	6.7097	5.8487	3.3854	4.3448	5.89	4.0233	6.0308	8.8969	5.3691	5.6545	5.5683	6.6864	5.1202	4.9444	6.1381	6.574	7.1409	6.6522	4.9588	5.5251	5.4107	6.6039	8.3402
PF3D7_0815800.mrna1_1	PF3D7_0815800.mrna1_1;262	262	6.9698	6.153	6.2016	6.4326	5.5232	4.887	6.1037	5.2079	4.4679	6.5954	6.1054	3.9809	3.1375	4.8525	5.1898	7.4045	5.5868	8.714	5.5853	6.855	6.366	6.2135	7.3531	7.9382	5.615	4.8084	7.3893	5.7562	7.1706	8.5637	6.9588	6.1554	12.5843	5.8931	5.1481	5.7669	4.4243	4.7142	5.9208	7.8834	7.1301	5.6334	5.7285	6.6588	6.3309	4.856	6.0314	5.8802	5.1031	5.5176	5.7573	6.3163	3.6415	6.5124	5.3498	4.2884	5.4896	9.0381	6.0336	5.1416	5.8555	7.0753	2.7719	4.935	5.4403	6.8471	4.2555	6.8039	8.098	5.6017	5.4419	5.7631	10.5284	5.1914	6.3889	5.1795	6.9095	7.6824	7.3743	5.4986	4.6622	5.1898	7.8262	7.6336
PF3D7_0815800.mrna1_1	PF3D7_0815800.mrna1_1;263	263	8.3291	7.366	6.0605	6.1106	7.1771	5.4296	7.5922	7.1125	7.0538	8.4066	5.0281	6.2612	4.926	5.8907	4.9946	9.3582	6.7823	10.1828	5.3635	7.6888	8.4016	7.8916	9.0023	10.3861	6.1835	5.7455	9.9973	5.8354	7.7733	10.9359	7.6182	8.1539	13.6875	6.2096	6.1589	10.4415	6.1196	5.4957	5.8354	8.693	10.0133	7.5586	6.0208	6.8392	8.2689	6.0613	6.4148	6.6686	4.7164	7.512	6.1328	6.8964	5.8659	7.4923	5.9057	6.1402	4.634	10.8751	6.5607	5.029	6.3192	8.2676	5.6279	5.1465	6.3165	5.8258	5.6907	9.1779	8.3831	5.6221	7.2996	6.3295	12.1331	5.7282	6.0974	5.7206	8.0152	6.9854	8.4391	7.1183	5.6035	6.1422	9.8313	8.2338
PF3D7_0815800.mrna1_1	PF3D7_0815800.mrna1_1;264	264	10.6452	9.2082	5.7655	6.8695	8.7379	6.676	9.6139	9.2981	8.7341	10.3337	6.8481	9.6149	6.5724	9.2192	6.6512	10.6902	10.3715	12.6892	5.4053	9.1367	10.7883	10.4284	9.6238	12.5316	8.3112	5.2494	12.219	6.9556	9.0798	11.7495	11.1996	10.3703	14.5157	8.595	6.465	12.1084	6.8521	6.3754	6.936	9.4858	10.177	7.7174	8.3993	8.7845	9.7117	7.7844	6.5715	7.8507	5.4232	9.8234	6.6469	12.133	7.5883	7.9012	7.3897	5.7186	5.1993	12.383	9.0003	7.9972	6.2227	11.7045	8.7743	7.362	9.3316	7.2559	6.4038	10.6905	9.1039	8.1641	7.4986	8.0391	13.0348	8.9521	8.6235	7.3837	11.7191	9.0887	9.0809	9.6001	8.0159	7.0248	11.6392	9.0223
PF3D7_0815800.mrna1_1	PF3D7_0815800.mrna1_1;265	265	10.7196	9.2873	6.399	6.7835	9.2479	8.171	8.9265	9.6516	9.8486	11.2274	7.7919	9.5164	6.7606	9.5965	7.6952	10.4889	10.6465	12.4177	5.8495	9.8638	12.0556	10.0606	9.6539	12.6715	7.5713	5.3903	11.7892	6.8975	9.9296	11.8822	11.6387	9.6037	14.7276	8.529	6.5863	12.2065	7.3531	7.6624	8.7773	8.8423	6.6949	8.7814	8.4674	8.6304	9.9327	8.2541	6.731	9.15	6.5192	9.172	7.4998	11.6586	7.5923	8.4079	7.9718	6.4305	6.8864	12.6327	8.9266	7.201	6.0341	11.7054	9.1939	8.0506	8.96	7.5526	5.9846	11.3353	9.8383	9.356	8.0195	8.3723	13.6561	9.5396	8.452	7.3716	11.7816	9.5839	9.0034	10.0193	8.2554	6.9499	12.3118	10.328
PF3D7_0815800.mrna1_1	PF3D7_0815800.mrna1_1;266	266	10.9054	10.919	7.4106	7.0672	10.6433	7.6211	9.9054	9.7266	10.7606	10.8252	7.7136	9.5972	6.7766	10.5895	7.0028	11.1463	10.2626	11.9117	7.5593	10.1211	11.8531	10.2578	8.3743	12.8105	9.0427	4.7913	12.0281	6.9294	10.0009	11.5927	11.5108	8.1777	14.034	9.1746	6.3514	12.4987	7.7744	8.491	8.697	10.0221	6.84	8.5598	8.6256	8.5431	10.3075	8.3738	7.8486	8.8102	5.6082	9.2989	6.6279	12.4535	8.0765	7.5538	8.0863	6.3547	6.9864	12.7355	8.4894	8.292	6.335	11.6928	9.1501	8.2524	9.5288	7.8222	7.3789	10.8678	10.1676	9.3736	7.9491	8.4598	13.1788	9.4346	8.8921	6.8716	11.7496	9.0851	9.2848	10.0353	8.287	7.5733	11.7871	9.7241
PF3D7_0815800.mrna1_1	PF3D7_0815800.mrna1_1;267	267	10.941	10.6685	7.6762	7.2638	10.3088	7.8864	9.8199	9.3143	11.3015	10.787	7.7298	9.017	6.8649	11.064	6.9617000000000004	10.7684	10.8285	12.6136	6.1721	10.7907	12.2409	9.0143	8.3565	13.1979	7.721	6.3903	12.8852	7.1439	10.3577	12.2144	11.1322	8.9495	14.8189	9.4432	6.8506	12.2615	8.0751	8.3734	8.1678	10.1903	6.0544	7.8904	7.9501	7.0208	10.6356	7.9243	7.2989	9.2589	6.3607	9.9547	8.0002	11.6116	8.6219	8.1435	7.6777	6.9001	7.4501	12.7904	8.3318	7.5874	6.7654	12.124	10.4975	7.8382	9.8242	8.1479	7.4215	11.6179	10.161	9.5541	8.3371	8.9775	13.529	9.4383	8.486	7.5644	12.4537	9.3744	9.1972	10.4768	8.5549	7.7941	12.2431	9.8013
PF3D7_0815800.mrna1_1	PF3D7_0815800.mrna1_1;268	268	11.7064	11.2198	7.6807	7.5079	10.9741	9.9329	9.8143	10.5926	11.4583	12.0249	7.7963	10.0112	7.621	10.9485	9.4502	10.99	11.9925	14.359	5.9071	11.9212	12.7337	12.4444	8.41	13.1623	9.3884	6.3604	12.1707	7.6848	12	12.486	13.9953	8.1437	14.6425	10.0666	6.4446	12.5994	7.3051	9.0997	11.2026	10.3705	8.0193	8.7145	12.3092	8.6397	11.323	10.6179	7.1572	12.459	6.0152	9.9763	7.8471	13.2137	8.0819	7.9729	9.0814	11.657	9.4783	13.9981	11.0161	8.1043	6.3429	12.5418	10.661	9.0331	9.8229	8.3568	7.8276	12.7074	12.2863	10.2734	10.705	10.4904	14.7194	10.9604	8.2141	8.2371	12.5989	10.0291	9.4218	10.29	8.4645	8.0569	13.3424	12.2506
PF3D7_0815800.mrna1_1	PF3D7_0815800.mrna1_1;269	269	11.996	11.2258	7.4156	7.1727	11.3846	8.2645	10.0434	10.311	11.403	12.175	10.4617	10.4906	7.219	11.4277	7.6027	11.2065	11.6486	14.2174	5.9736	11.7261	12.9695	12.4523	7.7837	13.2428	10.1135	6.6264	13.2298	8.0371	12.0921	12.7761	13.8092	7.8525	14.868	12.2196	6.7627	12.9739	8.1306	9.6808	12.2134	10.4479	9.232	9.5269	11.5566	8.3887	11.0646	7.2048	7.4241	12.5865	5.5705	10.0364	8.2321	12.8762	8.675	7.9298	8.7702	7.5967	9.5764	14.1555	10.8676	8.5382	6.8199	12.4105	10.9497	9.8949	9.8315	8.5065	7.8333	12.6115	11.8705	10.3306	8.7666	10.1053	14.8041	10.9892	8.8288	8.0404	12.7759	10.1692	9.8673	10.6213	8.8447	8.1623	13.3454	12.6407
PF3D7_0815800.mrna1_1	PF3D7_0815800.mrna1_1;270	270	11.5903	10.5766	6.4733	6.4915	9.8213	7.8846	9.3647	10.3528	10.0045	12.0486	9.407	9.6935	6.6663	10.0825	7.2878	10.0121	11.3056	14.2895	6.1181	11.2846	12.4453	11.8964	6.9235	13.3059	8.2455	5.8107	12.8547	7.8121	11.6402	12.4465	13.9176	6.2549	14.7758	9.5681	6.2756	12.5275	6.1843	8.9307	11.6722	9.5511	8.69	8.1621	11.6597	7.7896	11.3	7.6736	6.8454	12.1379	5.2832	10.1269	7.6675	13.1027	8.0163	7.7161	8.2396	6.359	9.5734	14.0204	10.8639	7.6537	5.7361	12.319	10.7309	8.8389	9.0015	8.4644	7.3006	12.2936	11.2607	9.2925	8.2556	10.6784	14.8201	10.8837	7.9997	7.5313	12.1759	10.2425	9.52	10.088	9.0347	8.057	13.0098	12.297
PF3D7_0815800.mrna1_1	PF3D7_0815800.mrna1_1;271	271	11.9853	11.1822	6.2022	8.4312	10.3357	8.6501	10.0999	10.6218	10.2788	12.0689	10.6881	9.1498	8.6886	10.6738	8.2254	10.7389	11.6628	13.9733	5.7495	11.704	13.1862	12.0299	7.6125	13.1003	9.0099	5.0892	13.0823	8.362	11.8083	12.6249	13.8314	8.4208	14.7743	8.9511	6.1119	12.6838	7.7436	9.1071	11.9808	10.309	9.654	8.8206	11.8162	7.8206	11.0984	7.5432	7.6512	12.6849	6.2069	10.0382	9.5387	13.2094	7.7776	7.5035	8.3732	6.1062	9.6319	14.4915	10.933	7.674	6.7192	12.4367	10.7819	9.7728	9.3233	8.1785	7.5612	12.6902	11.961	9.7234	7.7985	9.9012	14.811	10.9961	8.4276	7.6276	12.5553	9.6142	9.5712	10.318	8.8161	7.9933	13.0273	12.4473
PF3D7_0815800.mrna1_1	PF3D7_0815800.mrna1_1;279	279	11.7307	10.7527	7.7938	6.7789	8.4362	7.7967	9.5731	9.8529	8.8551	11.4412	7.3544	9.3829	7.0692	8.9333	7.0493	10.7599	11.0132	13.3035	5.2593	9.9909	12.767	11.3578	6.9695	12.904	9.3721	4.2593	13.156	7.0163	9.9769	12.362	12.7927	7.3859	14.6074	9.4642	6.6446	13.2439	7.1857	8.9827	9.4302	9.2672	7.6884	8.057	9.3182	8.3981	11.1909	7.3497	7.9549	10.1084	3.3923	9.7639	7.647	12.7597	7.3055	7.4748	8.0989	5.2472	7.2018	12.9567	10.1781	7.2476	5.9873	11.9972	10.735900000000001	9.0261	9.1467	7.4402	6.9787	11.7409	10.6617	9.315	7.4963	8.8786	13.9364	10.0728	8.1679	7.3391	12.1412	10.0304	9.4194	9.8896	8.1314	7.4011	12.3502	10.5941
PF3D7_0815800.mrna1_1	PF3D7_0815800.mrna1_1;280	280	11.7773	10.9581	6.9529	7.8517	8.5136	8.1784	9.4563	9.789	9.6398	11.7095	9.4759	9.7977	7.7745	9.8413	7.9443	10.5284	11.1265	13.5028	6.2994	10.2967	12.3836	10.9041	6.9199	13.1557	7.9721	6.3214	13.9056	7.2784	10.0095	12.1393	12.2558	7.9348	14.746	9.3331	6.9821	13.377	7.8042	9.3703	9.1599	10.344	8.82	8.7731	9.1537	8.3563	11.1847	7.9803	8.5394	10.4587	5.6924	10.4311	8.1496	13.6117	8.6255	7.9996	8.9986	6.5022	7.6272	13.1049	10.0073	8.8859	5.8457	12.3855	10.9522	8.9154	9.7716	7.9449	8.5286	11.6742	10.6957	10.2564	8.1796	9.1868	14.1398	10.2366	8.836	7.4117	12.5455	9.0815	9.2572	10.6069	8.6519	8.7314	12.457	9.9968
PF3D7_0815800.mrna1_1	PF3D7_0815800.mrna1_1;282	282	11.6395	11.1351	6.3759	7.3349	8.3941	7.7808	9.4228	9.5956	9.1831	11.6761	9.7189	9.7139	7.6733	9.7062	7.6418	10.2538	10.9381	13.3709	6.1112	10.293	11.8308	11.3844	7.4676	13.0116	8.7525	6.1396	13.1589	7.7298	10.3242	11.9465	12.7534	7.5872	14.0476	9.8653	6.6578	13.3673	8.0962	9.1031	9.4872	9.7497	8.7765	8.0648	9.4203	8.0398	10.9617	7.5481	7.97	10.4349	6.9424	10.0165	8.0868	12.3007	8.309	8.3256	8.9842	6.0781	7.1601	13.3016	9.957	9.226	6.2079	11.7901	10.9091	8.5104	10.1583	7.5133	7.8403	11.7629	9.872	10.6449	8.2669	9.3767	14.0586	10.0699	9.2264	7.3092	12.1427	9.5091	9.4922	10.711	7.8464	7.9951	12.5602	9.2697
PF3D7_0815800.mrna1_1	PF3D7_0815800.mrna1_1;283	283	11.5886	10.5673	6.0201	7.178	10.1764	7.8017	9.4018	9.6624	10.7228	11.5068	8.1546	9.5444	6.4568	10.6306	7.7018	10.1451	10.6361	12.646	6.7482	10.089	11.9267	10.591	7.1796	13.411	7.7259	7.1352	12.8886	8.0951	10.2254	11.9783	11.8744	6.8948	14.5515	9.3048	7.26	12.7793	8.5988	8.499	9.2847	9.5359	8.8734	9.2381	8.8945	8.3707	11.2902	7.7899	7.6606	9.67	7.1723	10.9877	8.6493	10.3779	8.4728	7.9379	9.5957	6.246	6.9857	13.0586	9.6883	9.0826	6.8497	11.5962	11.7053	9.4007	11.4812	8.2624	7.8863	11.9896	10.37	10.6985	7.9675	9.0067	13.8565	10.0299	9.0633	8.1647	11.7738	10.3709	10.0102	11.8551	9.1287	8.5399	12.5154	9.6342
PF3D7_0815800.mrna1_1	PF3D7_0815800.mrna1_1;284	284	11.1548	11.3252	7.0364	8.4826	9.4087	8.2756	9.8586	9.9569	9.7127	11.028	8.9332	10.7648	8.7391	10.004	8.1863	10.5642	10.2447	12.7954	8.0463	10.5348	11.9034	9.8609000000000009	7.4449	13.1258	10.2387	7.6425	13.2508	8.4859000000000009	10.0584	11.9263	11.2861	7.5962	14.7439	10.8774	7.3095	12.9379	9.6503	8.2881	8.4216	10.7158	9.0059	9.4811	9.7118	9.1039	11.0818	8.413	8.1934	9.3089	7.458	10.4277	11.7368	13.0986	10.416	9.6269	10.4149	7.9872	7.4162	12.6752	8.9812	10.5738	6.9841	13.0501	11.032	11.4033	12.0741	7.917	7.8482	12.0971	10.3103	9.2953	8.6176	8.867	13.484	9.6031	10.5366	8.4476	13.0608	9.9137	11.466	12.2449	8.5379	8.4523	12.7251	10.0026
PF3D7_0815800.mrna1_1	PF3D7_0815800.mrna1_1;285	285	11.2292	11.0266	6.9197	8.2858	9.4188	7.7456	9.7482	9.0968	9.3904	10.7203	8.079	11.0946	7.8178	9.2608	7.4268	10.9033	9.5948	12.4012	7.6237	9.8289	11.3212	9.4116	7.5523	13.1239	9.9972	7.352	12.7341	8.364	9.6682	10.8712	10.5165	7.709	14.5213	10.6805	7.487	12.5747	8.5551	8.4212	7.8406	10.5975	8.6615	9.1462	8.8914	9.108	10.7973	8.2613	7.5683	7.8456	6.3306	9.2671	11.4615	11.0372	9.3939	9.1988	9.1417	7.1037	7.311	12.0059	8.3066	9.6564	6.7039	12.5877	10.356	9.9127	11.1619	8.2805	7.3305	10.7344	9.7761	8.7083	8.5088	8.3962	12.3292	8.6754	9.349	8.4281	12.4712	10.0531	10.6263	11.3938	8.4011	7.5397	11.4953	9.6742
PF3D7_0815800.mrna1_1	PF3D7_0815800.mrna1_1;286	286	11.3172	11.2931	7.4754	7.7078	8.5511	8.227	9.5177	8.4866	8.607	11.0436	8.1864	10.8524	8.5531	9.1738	8.3186	10.993	8.966	10.0952	8.2223	9.7225	11.06	9.3806	7.9518	13.0119	8.7487	6.2205	12.1611	8.3815	9.7577	10.7764	9.9653	8.1518	14.6142	9.2063	6.6382	11.6795	8.8014	7.989	8.4127	11.0131	9.9095	10.3076	7.9231	8.5653	11.0384	8.2585	7.877	8.7746	7.5241	9.0956	11.5682	10.7735	9.0863	9.174	8.9225	5.9083	6.6054	12.0607	8.0015	9.5478	6.6738	11.6998	9.932	8.9054	10.9487	7.2478	6.8095	10.3987	9.8716	9.9184	8.4719	7.9053	12.6918	8.5448	9.1675	8.6607	12.3073	9.6616	10.1476	11.3947	7.8282	7.0947	11.2478	9.9146
PF3D7_0815800.mrna1_1	PF3D7_0815800.mrna1_1;287	287	10.9356	11.253	7.2472	8.3349	9.0623	8.1924	8.5941	8.0033	8.9015	10.3056	7.1059	9.5141	8.2406	9.3135	7.5225	10.184	8.6076	10.6193	6.8392	8.3801	10.1059	9.5959	6.669	12.8684	10.1212	6.5968	11.4866	7.5686	8.9243	10.0877	9.9275	6.9635	14.7268	10.7655	6.6178	11.3889	7.9654	7.9143	7.1684	10.5338	9.8487	8.4063	7.8887	8.1371	10.7184	7.5378	7.7789	7.639	6.1528	9.3438	11.7426	10.2136	8.5631	9.4435	8.7386	5.4741	10.6079	10.8214	7.4645	7.5396	7.5654	11.2069	9.874	10.1489	10.9985	7.337	6.7526	10.7223	8.6007	9.7959	8.0688	12.0198	11.8213	8.7912	8.1605	8.1365	11.4003	9.4153	10.2521	11.3002	7.9036	7.0918	11.1376	9.0503
PF3D7_0815800.mrna1_1	PF3D7_0815800.mrna1_1;288	288	10.534	10.6885	7.2873	8.0511	9.0835	7.4177	10.6128	7.451	8.8837	10.1069	7.1166	9.7562	7.4496	9.2809	7.8477	10.9455	7.4152	9.5451	6.2374	8.5258	9.8517	8.2451	6.7731	11.1743	8.8065	6.3537	10.4286	7.4602	8.5543	9.5112	8.8951	6.5956	13.9512	9.374	6.7134	10.8529	7.8527	8.1095	6.9903	10.8102	10.3467	9.4894	7.6571	8.0224	10.5426	8.0518	7.9311	7.1469	7.267	8.68	11.362	11.3419	7.9929	8.2804	8.5326	6.4691	7.0373	9.6297	7.6736	6.6212	6.382	10.8326	9.779	10.1773	11.1091	7.4457	6.6027	8.8535	8.7236	8.804	7.7966	8.4187	10.5131	7.9331	7.0803	7.617	11.0836	9.3414	10.1253	11.0925	7.4885	7.1961	9.0347	8.9571
PF3D7_0815800.mrna1_1	PF3D7_0815800.mrna1_1;289	289	11.5377	10.9033	8.4489	9.9938	9.1231	8.7846	9.197	6.9806	9.7585	10.5224	7.7623	9.8739	9.5861	9.6121	8.7876	10.5958	8.4153	11.7194	6.3674	9.34	10.0215	8.5021	7.3094	12.44	8.9554	6.8104	11.7773	7.2993	9.2176	10.8035	9.8784	8.4032	13.8467	10.2716	7.3122	11.8103	10.2716	8.1219	8.1875	11.1366	11.7262	9.1171	8.1739	8.2817	11.2839	8.3293	7.5901	8.7999	7.6689	10.459	12.1298	9.3454	8.239	8.8557	11.6654	5.1611	5.4036	11.1147	8.2711	7.8917	5.7312	10.6051	11.3214	12.2371	12.1933	8.0106	6.594	10.4505	9.6706	10.2933	7.9137	8.0712	11.9016	9.3902	8.423	8.5804	9.6972	9.6714	12.4263	12.5988	7.9149	7.4878	10.5753	9.3052
PF3D7_0815800.mrna1_1	PF3D7_0815800.mrna1_1;290	290	12.0612	11.0443	7.9596	8.5298	9.5395	8.521	7.5346	7.4043	9.5148	11.8932	6.8997	9.1075	7.6903	9.7953	8.0152	7.8457	7.5159	9.6619	5.9172	8.1641	10.1455	7.728	7.4916	11.4209	10.0363	7.0617	10.4694	7.2486	7.9342	10.0986	9.0395	7.4944	12.8402	10.0112	6.6993	10.6919	9.943	8.0439	7.784	10.8682	12.4316	8.971	8.0636	8.1081	11.0846	8.0304	8.463	7.4906	7.131	9.7891	10.872	8.2654	8.1745	8.5923	10.0748	6.2941	6.9868	10.8178	7.9835	6.4393	6.6611	8.5682	11.3613	10.6928	11.8786	8.1226	5.6094	10.5713	8.8566	9.7771	7.9202	8.1107	11.4183	9.4646	7.6819	7.9396	9.5007	10.0548	10.79	12.2799	8.5774	7.1318	10.2888	8.8225
PF3D7_0815800.mrna1_1	PF3D7_0815800.mrna1_1;291	291	11.28	10.205	7.5535	8.0444	9.6067	7.9255	6.5478	6.5715	9.1009	10.6606	6.1548	8.9539	7.1721	9.4953	7.84	7.1171	7.2657	8.229	6.2197	7.2575	9.3939	7.3148	6.5078	8.8477	7.9478	6.1873	9.0845	6.8149	7.3112	9.6933	8.63	5.8765	10.7385	8.6601	6.8124	9.209	9.4694	7.7638	6.7403	10.2569	8.9389	8.0488	7.0295	7.9909	10.6007	7.9488	8.0392	6.7971	7.2817	9.024	10.8414	7.7279	7.6036	8.1911	8.9094	6.5035	6.1218	9.7758	7.4483	6.7781	6.2221	8.8395	10.2016	9.4171	11.5917	7.5866	6.4043	9.6559	8.5597	9.0429	7.3906	7.5509	10.3347	8.5399	7.1992	7.6659	9.654	9.1973	9.7431	12.1993	8.4659	7.1334	10.3346	8.698
PF3D7_0815800.mrna1_1	PF3D7_0815800.mrna1_1;292	292	11.4754	10.4033	7.4699	7.4768	9.1263	7.4276	6.0585	6.6372	8.7871	10.9393	6.5393	8.628	7.3526	9.0775	7.7035	6.8722	6.9458	7.7309	6.8974	6.7067	9.0851	6.1552	5.7642	7.5026	8.5501	6.5273	8.5493	7.0465	7.9125	9.3664	8.0932	5.1659	10.4288	9.3071	6.749	8.3647	8.8976	7.6699	7.6988	10.1193	8.9374	8.5059	6.9323	8.1825	9.9971	8.4228	7.8169	7.9742	7.0654	9.0561	9.2161	7.757	6.8004	7.9471	8.3168	6.2455	6.6305	9.1336	7.5024	7.2415	5.9968	8.8254	9.1757	8.3957	11.2835	6.347	5.7241	9.9859000000000009	8.1075	8.3275	7.9243	7.6983	10.2418	8.3954	7.8126	7.8454	9.7139	8.7335	9.2244	11.5138	6.9024	7.7361	10.4005	7.7125
PF3D7_0815800.mrna1_1	PF3D7_0815800.mrna1_1;293	293	11.1459	9.3646	6.845	7.3191	8.5873	7.5125	6.2059	7.2204	8.7301	11.2114	6.2968	7.4322	6.7806	8.8384	6.89	6.3785	7.6697	5.5674	5.4558	5.8547	8.0743	6.7499	5.3695	7.3241	7.0008	6.3047	7.2024	5.7871	6.4491	8.7774	7.7294	5.6929	9.0984	8.0003	6.5768	6.6486	6.9523	6.8537	6.9111	8.1503	8.9786	7.4816	10.7915	7.9095	11.085	7.425	6.8782	7.0487	6.6015	7.8012	8.7336	10.8684	6.9514	8.0391	6.8921	5.8417	6.5758	7.376	7.1841	11.024	6.1089	8.6935	9.4973	8.1487	8.4868	6.2196	6.7625	9.9474	7.0694	6.5872	6.4793	6.726	9.0381	8.7426	10.8073	7.0501	9.1991	8.2905	9.2727	9.4899	6.9439	6.9865	9.88	6.8836
PF3D7_0815800.mrna1_1	PF3D7_0815800.mrna1_1;294	294	12.5315	7.0295	7.7234	6.5573	8.0955	7.3666	6.8194	6.4365	8.0372	12.643	6.1031	7.5335	5.9805	7.9904	7.2771	6.8556	6.9722	6.3726	5.5475	7.2323	9.7058	4.6554	6.0873	6.9564	7.1433	6.5223	6.8901	6.1767	6.962	8.6956	7.1839	5.233	8.2683	7.9649	6.4182	7.1237	8.1569	6.9307	7.3535	6.5452	10.2508	7.9531	7.4054	8.2381	12.1438	7.0558	7.299	7.3479	6.2073	7.5101	7.3433	8.134	6.6318	6.8008	7.5987	5.2063	7.9756	6.7795	6.3975	7.9133	6.9911	9.2288	9.5858	7.3481	5.9932	8.1962	6.0014	8.6661	7.315	7.8356	6.8441	7.6173	8.5834	8.1689	8.1507	7.4739	9.5437	8.8417	7.8519	7.2497	8.4762	6.2225	9.247	7.2871
PF3D7_0815800.mrna1_1	PF3D7_0815800.mrna1_1;295	295	14.6116	8.224	6.2432	6.0522	3.3992	7.2873	7.6712	7.8839	5.1264	14.582	8.3839	7.2622	6.2257	4.4249	7.0631	6.9074	6.9893	6.5504	5.2873	6.1912	7.5445	5.5401	5.9312	6.6137	9.0085	9.0124	6.8376	5.2765	6.7452	7.0927	7.3194	5.0085	7.3553	9.1192	8.4342	6.5544	6.8958	6.9032	6.9756	7.4145	5.8192	6.6197	6.7357	7.2715	14.2376	6.4436	7.4017	6.5581	6.4501	6.6736	7.739	6.6585	6.4303	5.7544	6.9591	5.7148	7.451	7.4455	6.2724	6.7173	6.2005	7.2125	10.0992	6.685	6.7342	6.5908	6.6163	8.9585	6.9457	8.1304	5.7918	7.6875	9.1602	7.5062	6.8782	6.6395	8.1251	7.6297	7.2989	6.7945	6.8041	6.7706	9.1592	6.888
PF3D7_0815800.mrna1_1	PF3D7_0815800.mrna1_1;296	296	13.5733	6.5938	5.6582	6.8678	5.6968	7.0394	5.761	6.114	4.4588	13.7627	5.9962	8.497	6.6339	5.8664	7.3382	6.5558	6.3236	5.2536	5.2642	5.5413	7.3917	5.7112	5.5741	6.583	7.6056	5.6574	5.6741	5.238	5.7032	6.7993	7.2608	5.1989	6.1383	7.658	6.0023	5.1106	5.2909	5.9702	6.6656	7.1112	8.6963	4.7296	5.5659	7.1709	13.0755	5.7895	7.5862	5.4067	5.6044	5.8844	6.079	6.2018	9.006	5.717	6.7764	5.1671	7.2121	7.2471	5.9217	6.6831	8.1208	6.9483	8.927	6.1953	8.8662	5.8525	5.3067	8.4707	6.7388	5.8795	5.6424	7.0744	8.3019	6.8895	7.1352	7.9688	8.3262	6.2225	6.8595	8.274	6.0011	6.4408	8.8229	6.029
PF3D7_0815800.mrna1_1	PF3D7_0815800.mrna1_1;297	297	12.9428	6.7115	6.4296	5.503	5.1416	5.7358	7.6505	7.0503	6.4368	13.0797	6.2549	5.6355	6.105	5.6147	5.9241	5.5692	6.8625	5.9998	6.0921	6.1813	6.554	6.0802	9.7456	6.0921	7.2341	6.7192	6.8766	5.1027	6.9348	7.0844	6.6702	5.5037	7.0104	7.3264	7.1019	5.496	6.3372	6.1801	5.0076	6.7659	8.7328	7.218	6.8477	5.9962	12.8464	6.0479	5.8079	5.7884	5.9937	9.2562	7.9819	6.6247	6.3136	6.974	6.0045	6.5231	6.1106	6.1512	6.7167	6.1198	7.2114	7.3917	10.8506	6.8072	6.3891	6.1398	6.8398	6.4976	7.1574	5.998	6.3904	6.5064	6.8017	6.8025	6.6541	7.6662	7.4477	7.787	7.7864	6.742	6.2867	6.9808	6.1599	6.8524
PF3D7_0815800.mrna1_1	PF3D7_0815800.mrna1_1;298	298	7.4955	5.9352	5.8679	6.0581	5.3878	5.4316	5.6656	5.7774	4.9236	7.4039	5.2839	5.8676	6.3787	4.5777	5.4026	6.1963	6.5773	6.3012	5.3345	6.4133	6.1643	6.465	5.8738	6.7601	5.4459	6.3282	5.1558	5.3988	6.7836	6.3487	7.078	4.6427	6.094	6.258	4.8202	5.5665	5.3198	5.5472	5.7266	5.5832	4.479	5.6943	5.8455	6.393	7.3329	5.516	5.9921	6.1643	5.1771	5.7887	7.5707	5.3455	3.7793	6.8272	5.3747	5.9535	5.5607	6.0928	6.695	5.3027	6.1518	6.2847	5.5922	5.8283	5.9907	5.2491	6.1783	5.2219	7.2135	5.2176	4.4529	5.8535	8.2697	6.0437	6.2657	5.9556	7.0209	6.9146	7.2408	5.8758	5.8291	5.1014	6.6802	6.8891
PF3D7_0815800.mrna1_1	PF3D7_0815800.mrna1_1;299	299	9.2928	5.4145	5.8319	6.5916	4.6679	9.3442	7.8117	5.5236	4.9255	9.2471	5.7549	6.094	6.0224	2.4803	9.4353	5.8819	6.2681	6.272	4.5934	5.9324	6.4423	5.1256	5.3872	5.7087	6.0418	4.849	5.5984	6.4492	5.4496	6.4273	6.0598	4.1731	5.8143	5.6993	5.4841	4.3327	4.6259	5.2847	5.8997	5.3027	4.5342	6.0081	6.6104	5.5444	8.9374	4.1506	6.6985	6.8868	5.23	6.9142	5.8672	7.5146	5.5506	6.812	4.5969	5.2468	6.3928	5.4919	6.4187	5.4202	5.3858	7.4689	7.1635	5.6625	5.1169	5.785	5.319	6.031	5.3187	5.1643	5.8477	5.6191	5.9258	6.3298	6.0685	5.4989	8.5243	5.7923	6.6532	5.3712	5.9373	5.6786	6.0832	4.9397
PF3D7_0815800.mrna1_1	PF3D7_0815800.mrna1_1;300	300	8.9784	6.5062	5.4185	6.1112	5.7527	7.8026	7.5862	6.675	5.5239	9.1844	6.747	4.8248	6.015	1.9373	7.8625	5.8595	5.9158	5.8985	5.704	5.1085	6.1597	5.4624	5.7787	5.0161	5.8853	6.0792	5.1835	4.8405	5.9523	6.4542	5.9519	4.0496	4.7949	6.1673	5.6812	4.5154	5.8339	5.2005	4.7908	4.5317	4.0072	5.9018	5.9411	5.7848	9.2627	5.142	6.4904	5.2743	2.8972	6.4733	5.9193	5.5744	6.1514	6.7175	5.5276	5.3092	5.6993	5.8955	5.5665	5.3568	5.8532	6.3494	7.9964	6.1016	4.7829	4.3023	5.4118	6.5685	7.2165	4.3951	5.6094	5.9319	5.3775	6.501	6.102	6.312	6.9645	7.0194	6.6744	6.2205	5.7225	7.0397	6.7466	6.7712
PF3D7_0815800.mrna1_1	PF3D7_0815800.mrna1_1;301	301	10.2699	8.8373	6.2968	5.3691	4.3147	5.607	7.3029	6.1544	5.1014	10.2681	9.5416	5.9718	4.4607	4.2426	5.337	5.0514	6.791	5.8146	4.2935	7.5975	8.0418	8.6134	6.4248	7.1003	6.357	7.3807	5.1144	4.8748	7.948	8.0943	8.2634	6.3167	6.69	6.2711	7.3423	5.7695	4.4316	4.3161	5.2149	7.5555	4.5552	6.1863	6.7382	6.1703	9.6541	9.1596	5.6901	4.6029	3.4249	8.4676	6.334	6.2443	7.4345	7.4691	5.005	9.602	5.694	5.5699	10.4677	6.1373	6.4612	7.6503	7.3581	6.2931	5.6188	5.1878	5.7115	11.5546	8.6096	6.2145	9.7959	4.7618	5.9764	10.3878	6.6571	6.8492	8.1303	6.9336	6.2363	6.29	5.582	5.9602	11.6763	9.3187
PF3D7_0815800.mrna1_1	PF3D7_0815800.mrna1_1;302	302	8.8103	9.26	5.9848	5.7729	4.4919	5.7287	8.274	7.9722	5.7079	9.1608	5.4832	6.1953	5.6073	4.7021	5.2083	5.2517	8.4101	6.2613	5.5598	8.2086	7.9501	8.5692	6.8121	6.2147	7.0471	7.018	6.2647	5.7835	8.7927	6.9945	8.2942	6.487	6.3821	7.1857	6.9243	5.4026	6.0241	6.2549	5.0409	7.894	4.4356	6.1617	6.1422	6.3531	10.0015	9.1196	5.6398	4.9973	3.9486	8.8833	6.5195	6.7069	5.8014	6.2778	6.0036	9.7885	6.4686	6.3354	11.0171	7.0782	6.2063	8.7469	6.5124	6.4689	6.8852	5.7123	5.9317	11.6785	8.1553	6.6837	9.8837	5.2269	5.4383	10.7373	7.1894	7.5578	8.3988	5.5527	6.0559	6.2813	6.0512	6.4833	11.8761	8.7283
PF3D7_0815800.mrna1_1	PF3D7_0815800.mrna1_1;303	303	8.2336	11.0489	5.9934	5.5531	4.6188	5.3909	7.8064	9.2194	5.2365	8.7399	6.3183	8.3742	6.2313	3.2219	4.607	5.3916	9.3365	5.9766	6.9689	7.8994	6.3523	9.0104	5.7214	6.3717	5.8654	5.7573	5.8994	4.7782	8.3853	5.6784	8.535	6.3719	6.7171	5.6859	5.4931	4.3827	5.2731	5.434	5.6707	10.6204	4.847	6.4395	6.3535	6.1671	9.0302	11.3961	5.3909	5.8452	5.021	9.7379	6.4366	5.23	6.1077	6.0815	5.3316	11.967	5.0596	6.3523	12.4121	9.302	7.2889	10.6627	6.0587	6.992	6.2397	5.9059	5.8115	12.1043	9.5341	4.5558	11.8231	5.0085	6.5143	12.0418	8.4474	9.4078	10.7978	5.6879	6.853	6.9957	5.8948	6.9521	12.4109	9.9878
PF3D7_0815800.mrna1_1	PF3D7_0815800.mrna1_1;304	304	8.3668	11.2052	5.3509	5.5361	1.1763	5.4019	8.2339	9.3801	4.86	8.5102	5.5589	8.4337	6.0834	2.281	5.2698	5.4653	9.6309	6.3773	5.7015	8.3328	7.8265	9.1709	6.685	6.8675	5.9449	6.6913	6.3792	5.8248	8.185	8.0022	8.6313	6.9751	6.97	6.272	5.61	5.5862	5.7276	4.8329	5.1667	10.8394	6.079	5.9509	6.6747	6.3062	9.2467	11.9456	6.0405	5.8582	3.5435	10.3566	6.4118	6.7359	6.3983	6.7169	5.8217	12.0743	5.1835	6.5612	12.5309	9.652	8.5886	10.8741	6.8537	7.1322	6.9687	5.6761	6.111	12.4462	8.3678	4.5922	12.0789	5.5963	7.4447	12.4382	8.5796	9.973	10.5593	6.3689	7.2908	7.3781	6.2411	6.6267	12.4164	8.9836
PF3D7_0815800.mrna1_1	PF3D7_0815800.mrna1_1;305	305	8.2254	8.4066	5.5345	5.4172	5.2161	4.6058	7.0238	7.3439	4.393	7.7114	4.5625	7.0118	5.7347	1.8875	5.3402	4.7829	7.8497	4.6775	4.5298	7.0006	5.5065	6.3714	6.1965	6.1142	5.9269	5.6651	5.374	3.7929	7.3169	6.3702	7.404	4.857	5.5429	5.3516	5.076	5.106	5.1699	6.0455	6.374	8.1875	5.1189	5.738	6.243	4.1611	8.1931	9.9426	5.0237	5.844	5.3519	8.8232	5.6226	5.6244	4.843	5.4735	4.2623	7.9335	5.2869	6.8633	11.437	7.0156	6.2093	8.8242	5.6582	5.8836	5.374	5.272	5.9834	11.1335	6.8157	4.6803	9.7166	5.2168	6.1311	11.3938	6.9254	8.7098	8.7971	5.9523	6.2165	5.0076	5.3423	5.5416	11.1474	6.9376
PF3D7_0815800.mrna1_1	PF3D7_0815800.mrna1_1;306	306	10.1948	12.4627	7.269	6.1693	5.3441	4.8505	10.2417	10.7725	5.2525	9.506	7.0292	10.6406	5.4809	4.6387	5.3345	5.9284	10.7514	4.6668	6.455	9.2208	6.6961	10.235900000000001	7.3963	7.6812	6.1054	7.1106	6.3554	6.4619	9.4901	8.0057	10.1622	8.0067	8.0293	7.8046	6.2059	5.8199	5.025	5.4627	6.1767	12.5266	4.7126	5.2327	6.3992000000000004	5.3885	10.3813	12.8233	5.5738	6.9699	4.8807	11.0838	7.2254	6.6788	6.7473	6.4591	7.3167	12.6894	5.1743	7.5656	12.8148	10.6186	8.7483	11.4179	7.6431	8.9677	7.8552	7.4583	6.5281	12.7878	9.7908	7.2303	12.5382	5.6453	8.4317	13.0752	10.5261	11.6134	11.5549	6.6283	8.434	7.8906	7.6409	7.7202	13.0868	9.0234
PF3D7_0815800.mrna1_1	PF3D7_0815800.mrna1_1;307	307	10.5153	11.8644	5.9973	5.7131	4.3161	6.0904	8.4756	9.242	4.7236	9.6934	5.6285	8.6727	5.9853	4.6352	4.7082	5.6032	9.509	5.6206	6.5685	8.2843	6.7978	9.3502	6.3754	7.6244	6.2952	7.4208	6.513	7.7688	8.267	6.7795	9.0928	7.6467	7.145	6.9808	7.2456	6.0494	5.3896	5.3561	6.8215	11.5879	5.6064	5.7268	6.3361	5.9413	9.8245	11.7082	5.7729	5.7377	5.7342	9.9879	6.7798	6.3909	6.6638	6.0762	7.3705	11.3401	5.9402	6.2557	12.0577	8.5384	7.8869	10.4037	6.8942	7.2213	6.3498	5.6462	6.4121	12.0572	9.5476	6.2513	11.0258	5.5537	6.3045	11.8955	7.842	9.946	11.1969	6.53	7.6255	6.7991	5.8092	6.9337	12.0067	9.9243
PF3D7_0815800.mrna1_1	PF3D7_0815800.mrna1_1;308	308	10.4365	10.9438	6.7533	5.4819	2.6088	6.0261	7.5224	8.1153	5.85	8.8907	5.7469	5.0308	5.632	2.5826	6.1311	6.0272	8.7755	6.0697	6.1348	7.5779	6.0415	8.5616	6.1254	6.6606	6.9284	6.6465	6.1867	7.7023	7.7376	6.9603	8.7528	5.8487	6.8714	7.5922	6.7357	6.1223	5.9348	5.6366	6.2413	10.6195	6.3854	5.8625	6.7673	6.1054	10.0878	10.4674	5.383	6.3918	5.6993	9.0466	5.8861	7.3317	5.5963	6.5237	6.5024	10.6606	5.7385	6.0695	11.3297	8.8368	7.3487	9.6603	7.0891	7.2751	5.8422	6.5136	6.258	11.9958	8.4958	5.9975	10.6465	6.5297	6.321	11.0436	8.9917	8.926	9.6468	6.3749	7.095	7.0568	6.3245	6.7536	12.0025	8.7625
PF3D7_0815800.mrna1_1	PF3D7_0815800.mrna1_1;309	309	6.4738	10.7153	6.1906	5.3975	4.6094	6.8714	7.5977	10.2001	5.6056	6.1548	6.7137	9.0222	5.8457	2.2449	7.4032	6.1119	9.5632	5.0635	6.0141	6.8293	6.6876	9.3788	6.6041	7.576	6.6771	5.9018	6.1133	7.4822	7.4124	7.4798	9.2077	6.1552	7.3443	7.0444	5.969	5.632	5.233	5.861	5.712	10.6361	5.8298	5.7655	7.1657	6.6522	5.6929	10.4321	5.8595	5.8582	4.9486	9.8433	6.4843	6.6939	5.527	6.5692	5.478	10.6505	5.7093	5.9231	11.381	10.2332	7.1561	9.9051	7.0195	7.0727	7.041	6.4843	5.9912	11.8814	9.1878	6.0637	10.6825	6.2645	7.4024	10.9668	9.159	9.3492	10.1525	6.3992000000000004	7.194	7.0937	5.9646	5.6369	11.7874	9.4817
PF3D7_0815800.mrna1_1	PF3D7_0815800.mrna1_1;310	310	7.3981	9.8326	5.8133	5.497	4.6893	6.4226	7.0335	7.7008	4.9439	6.1167	6.1973	8.2199	5.2242	4.1202	6.1475	5.9768	8.171	4.3176	5.5379	5.5789	5.745	7.4704	5.0206	6.1685	5.5518	5.3806	6.3853	7.332	5.9345	6.1745	7.6448	4.8465	6.2685	5.9537	5.6809	6.0255	4.9059	5.1989	5.9986	9.8412	5.1795	4.9467	6.2941	5.0081	5.4111	7.8831	5.4906	5.7219	4.8758	7.907	6.3455	6.33	4.7666	6.4175	5.0426	7.7733	6.062	5.6562	10.5388	7.4957	6.5948	7.8095	6.4697	5.95	5.5361	5.7101	5.6206	10.0784	8.5171	5.1839	7.7089	4.8699	5.6786	9.8831	7.3177	8.4696	8.1531	6.7129	6.9249	5.8907	5.5586	6.0492	9.8855	8.4354
PF3D7_0815800.mrna1_1	PF3D7_0815800.mrna1_1;311	311	6.5062	10.6844	6.1679	7.9929	5.5937	4.8278	7.6531	8.4842	5.9542	6.4014	6.8537	8.5759	7.0879	4.859	5.8704	6.0624	8.7814	6.3553	5.7444	7.4639	6.2655	8.8943	6.3656	7.4435	5.4925	5.8115	6.4118	8.1881	7.3365	6.8684	8.4816	5.3778	7.857	6.1214	5.5916	5.7887	5.1387	6.548	5.2311	11.296	6.234	6.6931	6.2789	6.251	6.0972	6.5054	5.9658	7.0253	5.3194	10.0873	6.0868	6.7116	5.9662	6.817	6.4423	7.1283	5.8883	7.3817	10.6905	9.5202	8.1018	8.0283	7.3435	6.811	7.0272	5.9413	5.5925	11.5926	8.8556	4.9435	7.7742000000000004	6.6254	7.84	10.4956	9.5779	9.7512	7.9368	6.8964	7.2448	7.7009	5.4571	6.325	11.284	9.5661
PF3D7_0815800.mrna1_1	PF3D7_0815800.mrna1_1;312	312	6.5859	5.7208	5.2943	5.9743	3.3951	5.682	6.5577	6.5517	4.7586	5.8652	4.5097	6.1146	4.7323	2.3813	5.7178	4.9887	7.6682	4.5466	5.2954	5.5741	5.7479	5.1177	4.6264	5.2219	4.4216	4.2824	4.5558	5.667	5.7884	5.6294	6.3221	3.4995	5.342	5.6121	4.6473	3.8012	3.9653	5.2353	4.9547	3.3743	5.2161	5.8657	5.7729	5.0721	4.9269	5.1815	6.477	5.7573	4.7436	5.5844	5.5413	5.7137	4.332	5.5892	5.0661	5.4316	5.4637	6.1336	5.845	7.864	5.2924	5.7732	5.6273	6.3092	4.2479	4.4416	4.9227	5.0308	6.243	5.2536	6.3691	4.6854	5.1264	5.2114	8.4727	5.3705	6.5604	5.4738	6.6171	6.1653	4.4356	4.9236	6.1875	7.6259
PF3D7_0815800.mrna1_1	PF3D7_0815800.mrna1_1;313	313	5.6519	5.5204	5.7562	4.1739	4.2126	7.5984	5.464	5.2839	4.3611	5.4915	4.5273	5.2269	4.7159	4.5916	8.2364	4.8748	5.714	3.851	3.729	4.5928	5.047	4.8186	4.3639	5.3406	5.3537	4.266	5.1416	5.859	4.9122	5.9246	5.605	3.9946	6.6526	5.1144	5.4538	5.1743	5.0747	4.8217	5.079	4.0652	4.1938	4.6628	5.5357	3.5969	5.0272	6.5768	4.4989	5.4236	3.969	6.4986	4.691	5.4705	4.09	5.5945	6.0275	6.0533	5.3628	6.7572	5.153	4.8625	4.4222	6.1607	5.2168	5.2898	3.9982	5.2761	4.5416	5.2746	5.3005	5.5323	6.1305	4.7192	6.2373	5.5065	5.537	5.3768	5.3526	5.7663	5.5868	4.9991	5.5774	4.5261	6.0455	6.0913
PF3D7_0815800.mrna1_1	PF3D7_0815800.mrna1_1;314	314	5.7134	5.9971	4.3743	4.0514	2.9336	6.9813	4.7661	6.1274	1.7655	4.9602	5.9064	6.308	5.5883	2.121	7.0141	2.852	6.1727	3.5336	6.3161	4.0233	5.3882	5.4854	5.6696	5.496	5.6857	4.4463	4.6508	6.8739	5.1787	6.7962	5.3092	4.5777	4.9556	5.2968	4.85	5.033	2.9745	5.2596	5.6115	4.7517	4.9882	4.7876	5.3875	4.1018	2.9523	5.3621	4.9556	3.756	3.6859	5.2824	4.8694	5.0277	4.6496	4.9045	3.856	4.6826	4.6662	6.4989	5.8792	4.9155	5.0374	5.2422	5.5512	4.7871	4.7377	5.9745	5.4947	10.5127	6.3611	4.477	4.278	5.0845	6.0564	5.7339	5.111	4.6165	6.3323	4.0557	5.5771	5.0626	5.9812	4.8017	10.812	7.1346
PF3D7_0815800.mrna1_1	PF3D7_0815800.mrna1_1;315	315	6.4241	4.9625	5.1485	4.9914	4.5185	8.2989	5.4036	5.6482	4.1993	5.7109	5.3487	6.3291	5.3056	3.116	8.3724	4.3985	5.6041	5.0099	8.1389	4.749	6.3975	4.2357	4.4323	5.4604	6.9707	4.9146	5.9816	9.3367	5.5521	6.8277	6.4212	4	6.224	6.9461	4.14	3.9439	4.7142	7.7478	4.9083	4.669	6.6452	5.4604	7.7623	4.9083	5.1934	4.86	5.9632	2.8639	3.5185	6.2211	5.3892	7.6528	3.4005	5.9812	6.2858	4.0618	5.0802	4.5951	6.1857	5.0652	4.2638	7.6974	8.9793	6.3686	6.0475	6.0279	4.3009	7.502	8.4639	4.4607	4.0993	4.4607	5.2118	6.8495	5.857	5.3298	7.9176	7.2973	5.7317	5.7602	6.758	4.8017	7.7436	8.7972
PF3D7_0815800.mrna1_1	PF3D7_0815800.mrna1_1;316	316	5.1902	5.6132	4.9923	5.5435	4.0652	8.4318	4.6264	5.1493	3.742	5.9498	5.0858	5.9352	4.8505	1.9709	8.2506	4.852	5.04	1.7949	6.5419	4.7714	6.0391	3.2388	3.3491	4.9905	5.9291	4.641	5.5078	9.2903	4.6736	7.4557	5.7716	4.6707	4.7803	6.3434	4.8384	6.1987	5.2913	9.0007	5.1367	3.7908	3.0108	4.6456	8.3016	4.7098	3.5135	4.2795	8.1592	4.7175	4.5236	4.254	5.9388	7.2773	2.4222	5.7342	4.7382	4.7735	4.7554	4.5765	6.7304	5.151	5.7079	5.9699	5.8866	5.8094	5.3494	5.7514	4.9141	4.7687	11.662	4.557	3.861	5.826	5.4951	5.9413	5.7482	5.4216	6.9822	6.5531	6.2474	5.3248	5.1256	3.1969	4.6559	12.1077
PF3D7_0815800.mrna1_1	PF3D7_0815800.mrna1_1;317	317	6.3709	5.5604	4.9231	4.4209	4.319	10.3827	4.4594	4.0144	4.0548	7.1797	5.921	6.855	4.5078	1.3334	9.9728	5.0453	5.3338	4.4148	7.9132	5.8174	6.7996	4.9317	5.8357	6.6822	6.7429	4.054	6.7042	9.7531	5.8938	7.1798	6.1311	4.6559	6.4586	7.146	4.8369	6.7588	4.8968	9.765	5.0934	4.9481	3.7377	3.6392	8.7227	5.6188	6.087	4.4114	9.2333	4.3854	2.7247	5.3136	6.1739	8.2485	4.6921	5.3034	5.1085	4.9561	4.9179	4.4012	6.6936	5.8625	4.9653	8.6483	5.2847	5.435	5.5242000000000004	5.9803	4.5747	2.9411	6.5768	5.9158	4.04	4.963	7.1266	6.7251	6.6113	6.3944	9.4791	4.2913	4.7824	6.135	6.0126	2.2079	4.8856	4.9001
PF3D7_0815800.mrna1_1	PF3D7_0815800.mrna1_1;318	318	7.4132	6.6169	4.706	6.1679	1.3391	10.1911	5.5975	6.0721	3.6218	7.3661	6.5073	9.9814	5.8125	3.6253	10.567	5.0215	5.2327	5.4825	8.9591	4.2071	7.58	4.4867	5.8938	6.6194	6.7614	2.9946	6.8835	9.815	5.5129	6.9762	5.4851	2.2869	6.8472	7.0441	3.8349	7.8657	3.5717	10.185	4.8505	4.6206	6.4263	4.3427	8.7379	5.8691	6.9041	3.7602	9.9493	5.6091	4.488	5.9119	7.5309	8.7011	5.7071	6.0921	5.7536	4.7613	5.701	5.5768	6.5661	7.338	5.745	9.5379	6.2236	5.142	5.9399	6.7939	5.5236	6.191	5.8765	6.0257	4.855	5.1363	6.5705	7.3865	6.9262	5.8253	9.4637	5.202	7.049	6.8896	6.1008	5.2261	6.8315	5.7787
PF3D7_0815800.mrna1_1	PF3D7_0815800.mrna1_1;319	319	7.6505	7.3448	6.6803	5.3103	4.1227	10.0275	5.8161	5.5747	3.5361	6.4935	6.3957	8.4239	5.4857	3.0618	10.292	5.359	5.7991	3.5497	8.5591	4.6781	7.5052	3.7592	4.2847	5.516	5.9281	3.0268	7.2131	9.5714	5.3719	7.4365	5.5817	4.8344	5.7538	6.1169	4.2502	7.7499	4.4666	10.1608	4.9914	5.2024	4.5747	3.9317	8.4139	5.3237	6.04	4.2365	9.9313	3.9467	4.2008	6.0208	5.8457	8.493	3.4087	5.9807	5.3009	4.4019	3.9336	4.7404	6.2474	4.193	4.95	8.441	5.8359	4.641	5.9383	5.3262	3.0583	5.2199	5.6035	5.5072	4.4522	4.9093	5.7761	6.6181	5.7287	5.3899	9.1358	5.9362	5.5951	5.7923	6.6308	3.6542	7.4939	4.7247
PF3D7_0815800.mrna1_1	PF3D7_0815800.mrna1_1;320	320	6.0135	6.0738	5.517	5.6112	3.7645	9.6317	5.2106	5.8639	3.0161	6.7275	5.8987	8.4711	5.6927	4.1424	10.367	4.5601	5.8445	5.3198	9.823	5.5945	6.8774	4.4363	5.2998	5.436	7.065	4.2668	7.939	10.305	5.742	7.0109	5.8412	3.2172	4.846	7.2754	3.6781	8.6938	5.3063	10.4328	4.3625	3.1635	5.0622	5.8442	8.6222	4.9274	5.9355	4.3212	10.2377	5.407	4.7065	7.1074	6.1033	8.8047	3.7772	5.7629	4.9832	5.054	4.8997	4.6741	6.1146	4.8753	5.1867	8.0409	6.6115	6.7718	5.8851	5.7991	4.6088	2.9486	5.5478	6.8027	4.5874	4.7576	5.8941	5.9995	5.6267	5.5011	8.283	5.3861	6.8321	6.239	7.4916	4.785	6.3063	4.7682
PF3D7_0815800.mrna1_1	PF3D7_0815800.mrna1_1;321	321	6.58	6.3872	5.575	4.5148	3.342	9.8005	5.5963	5.7447	4.4436	6.8421	4.9928	7.6815	4.0152	2.5801	10.1022	4.7939	5.9706	2.3045	10.4509	4.5832	8.5106	4.2165	5.7385	5.6473	6.9115	3.8856	8.0573	10.3378	5.4581	7.922	6.359	6.0727	6.3637	7.3279	5.6302	8.5051	5.5148	10.3871	4.3313	5.1322	5.5509	5.6296	8.8174	5.2604	5.9561	6.1827	10.4121	5.3491	4.6135	6.0266	7.8702	9.0482	5.0272	6.1729	5.1359	4.8278	5.1177	5.5211	6.5544	4.847	4.8425	7.1829	6.2737	5.0094	5.4548	6.5801	3.4712	4.627	5.2434	5.4558	5.0201	5.8181	6.4898	5.9605	6.4548	5.14	7.9475	5.978	5.7949	6.6242	6.7961	5	5.7192	4.1811
PF3D7_0815800.mrna1_1	PF3D7_0815800.mrna1_1;322	322	6.1357	5.2935	5.7024	5.0815	1.7181	9.1333	4.8006	3.3103	3.0339	6.3014	7.2469	6.3293	4.3743	3.4476	9.3251	5.1926	5.2761	3.6993	7.7756	4.2273	6.0121	3.4738	5.1763	5.477	6.8355	4.5922	7.3236	9.3821	4.1946	5.8982	4.6023	4.5801	5.1127	7.5684	4.7153	7.3827	4.5747	10.1027	5.8179	3.2735	3.4476	4.7485	8.0381	5.2215	5.0179	5.8694	9.586	5.8227	4.4906	5.9651	6.4413	8.8743	4.2795	5.1546	4.1102	5.5497	4.2234	4.963	5.9298	3.3462	4.6259	6.3625	5.9759	3.1094	4.8953	3.9021	3.9523	4.7109	4.1882	4.6753	5.7981	3.8074	5.6653	6.0736	5.753	5.5798	6.7278	5.2906	4.5711	4.9359	4.5951	3.2357	5.3381	6.2623
PF3D7_0815800.mrna1_1	PF3D7_0815800.mrna1_1;323	323	6.3661	5.7623	5.3635	5.238	4.0461	10.5296	5.2705	5.1783	2.8992	6.7491	4.2001	6.1936	5.2694	1.926	9.9628	4.4976	4.5484	3.7876	4.3827	3.5248	6.4981	3.8258	5.7151	4.8339	6.29	4.5267	4.5367	5.3851	5.6121	6.1577	4.9579	4.7027	4.9809	6.839	3.5198	3.4074	4.3646	5.2388	5.342	2.9486	4.9905	1.3448	5.0687	4.5583	4.5595	5.7887	5.2346	4.5699	4.5527	9.1826	5.6404	5.0343	3.6288	5.753	5.3695	6.4448	4.0099	4.9639	6.7553	3.0942	5.191	5.8202	4.9059	4.153	3.5656	4.9141	4.5416	5.0609	5.3298	5.8397	6.5198	4.4449	5.4845	6.5538	4.04	6.0034	6.8589	5.6809	5.0687	4.6571	5.0665	4.3477	4.1027	2.7398
PF3D7_0815800.mrna1_1	PF3D7_0815800.mrna1_1;324	324	5.9832	5.6044	5.6023	5.275	3.116	8.5108	4.2357	5.1878	2.8738	6.2286	6.8704	8.4405	5.975	3.859	7.5985	5.1771	5.3547	4.7517	4.0815	4.1667	7.3994	4.2593	5.5056	5.467	6.8524	4.6702	5.6473	5.8914	5.437	7.7166	5.9993	4.1424	4.2972	7.0581	5.1502	6.2559	4.9122	4.8217	4.6611	3.7856	5.2342	4.889	4.8787	5.2672	4.9727	8.3472	4.4796	4.9713	4.9528	5.2001	4.4162	4.3702	4.1707	5.9105	5.0085	8.3897	5.0041	5.0431	6.7451	4.4229	5.3114	6.1006	6.21	5.5644	3.7887	5.1371	4.2547	4.7965	4.2055	5.1247	7.5303	5.3309	5.4266	7.0358	5.2338	6.0674	7.7206	5.1169	5.2141	6.9443	5.5768	4.5173	4.6346	4.9995
PF3D7_0815800.mrna1_1	PF3D7_0815800.mrna1_1;325	325	6.4617000000000004	5.51	5.745	5.5018	3.0215	8.7864	4.2525	5.3561	3.9745	6.144	6.9705	9.4988	5.7032	3.079	8.4211	5.0811	5.1285	4.6288	5.7425	5.2828	11.4683	4.8972	6.3072	5.1719	6.9641	5.07	6.7451	5.99	4.5336	11.2401	6.1506	6.7975	5.8834	7.5683	4.8644	6.6693	4.6352	5.128	5.2012	4.2426	2.8074	4.2273	5.7325	5.1651	4.8733	8.1868	6.3633	5.2924	4.4575	6.4239	5.0224	5.4185	6.3052	5.8163	5.7342	8.7025	5.2083	5.7684	7.4085	4.5122	6.1902	6.9742	6.6568	4.6949	5.5555	5.8301	3.7377	3.8104	4.6141	5.5491	8.2463	6.3399	6.721	7.692	5.8445	7.2791	7.6358	5.1194	5.1052	6.765	6.0985	4.4535	6.0659	5.4617000000000004
PF3D7_0815800.mrna1_1	PF3D7_0815800.mrna1_1;326	326	6.1231	5.8066	5.288	5.0896	4.017	9.5324	6.0121	4.5807	2.9467	6.4944	6.6465	9.8477	6.1322	5.047	9.8653	5.2772	5.2411	4.5969	5.8281	5.7156	6.8649	4.1803	4.4162	5.7986	6.7964	4.8629	6.4705	5.7772	6.067	7.4169	5.8081	3.9964	5.853	6.671	5.2376	4.6531	5.2765	5.1198	5.5043	4.0215	6.223	3.3248	5.3208	5.86	5.3875	8.602	5.5261	5.4774	3.2943	4.9593	4.6781	6.1534	5.3277	4.8904	4.9982	8.5191	5.2307	5.9495	6.2919	5.3176	5.2055	6.4005	6.2595	4.9727	5.9134	5.6144	4.3771	5.0972	4.9828	5.0268	7.9594	4.8022	6.5426	6.5441	5.4121	5.4757	7.7098	6.5609	5.6687	6.2882	5.84	4.8968	5.6724	6.419
PF3D7_0815800.mrna1_1	PF3D7_0815800.mrna1_1;327	327	6.6641	4.4906	5.0959	6.0485	4.5466	10.6509	4.5832	4.842	2.0215	6.2238	6.8455	9.4828	5.3516	3.9021	10.9618	4.6921	5.2536	4.9435	4.857	3.2418	7.025	5.2724	4.8649	6.0845	4.6363	4.7032	6.002	5.8278	5.673	7.2879	6.371	2.9837	5.9196	5.1863	4.8694	5.8014	4.8792	5.8304	5.8997	3.4128	4.3702	3.669	4.5065	4.6171	5.3306	8.667	5.0535	5.3903	4.4323	6.3223	4.2802	5.8374	5.6171	5.2067	5.8819	8.2139	6.151	5.8225	5.9009	5.1699	4.7766	6.7101	6.9768	4.5053	6.3069	5.7436	4.6473	3.903	4.7761	6.8285	8.14	5.5729	6.6957	6.3616	5.8158	5.5011	7.6789	5.9709	4.8679	4.6966	4.9165	4.2087	5.8817	5.6736
PF3D7_0815800.mrna1_1	PF3D7_0815800.mrna1_1;328	328	6.6566	6.2519	5.842	5.1404	4.6177	10.7567	5.6829	4.7991	1.3219	6.9352	7.8095	10.3206	5.6444	4.9519	11.2273	4.6058	4.8649	6.8641	4.8709	3.6171	8.1034	4.7027	4.3709	6.0239	4.327	4.5595	5.8728	6.1334	4.9059	7.7735	6.2908	2.7991	5.4386	5.1579	5.2373	6.3347	5.3695	7.5006	6.6278	4.6685	4.7714	3.5472	4.5329	5.2961	4.2063	8.2522	5.4472	5.4601	4.9303	4.5916	5.4205	4.5993	5.1485	6.1985	5.4393	8.5861	4.4012	6.1393	4.7861	4.5735	5.8477	6.9986	7.019	5.1449	5.5534	5.7745	5.2861	5.3568	5.4131	5.5059	8.2998	4.7087	7.2182	5.5877	5.6023	5.0259	7.7321	6.4468	5.3607	5.8627	5.6109	3.441	6.4022	5.202
PF3D7_0815800.mrna1_1	PF3D7_0815800.mrna1_1;329	329	8.1252	5.4016	4.7645	5.5789	4.774	9.7418	6.5163	5.3132	3.3674	7.9988	6.9483	10.6436	5.9932	4.0566	9.8005	6.4754	5.8086	4.9873	5.0661	8.3081	7.5438	5.0972	4.7404	10.6105	5.6238	4.4141	8.0452	5.2388	7.6595	7.7827	6.8829	1.8679	10.2754	5.1334	5.4861	8.5773	5.3625	4.8968	5.7554	5.8204	4.9006	5.3677	5.6094	5.7887	5.9768	8.9662	5.3885	6.2282	6.908	7.2103	5.62	5.634	6.8878	5.2506	6.027	8.6556	5.8753	7.0649	5.7782	5.4168	5.5738	10.0222	7.0786	4.8904	5.3151	7.7135	5.6862	8.5991	6.8048	5.6395	8.4698	5.6476	6.9481	5.6876	7.1382	6.7166	8.1864	6.6135	6.0323	7.0629	8.0482	5.6551	8.4619	6.7808
PF3D7_0815800.mrna1_1	PF3D7_0815800.mrna1_1;330	330	6.6027	5.5768	4.9873	6.2508	3.6781	8.8963	5.4896	5.5662	1.7398	6.9992	8.4105	9.8505	5.6229	4.591	9.5774	7.148	5.5951	7.4784	5.228	7.0987	7.864	5.9905	6.6844	7.7306	4.7175	4.5922	8.1804	5.7015	6.9677	8.4468	6.6917	6.0923	8.011	5.7584	4.466	7.9068	5.2521	5.6035	6.383	5.1346	6.2774	5.1595	5.1847	6.1216	5.6447	9.709	7.0994	5.8022	5.3366	4.2502	5.9764	6.0121	6.3297	6.1485	6.507	9.7572	6.4243	6.263	5.0281	5.0466	5.8329	10.1237	7.7078	5.8367000000000004	6.3252	6.0038	4.9269	5.757	5.7821	6.9472	9.4678	5.9136	7.3559	6.0101	6.7724	6.1936	10.3869	7.0942	6.6731	6.2694	7.3903	5.228	6.7947	7.1496
PF3D7_0815800.mrna1_1	PF3D7_0815800.mrna1_1;331	331	6.7181	5.8938	7.8486	6.2966	3.7939	8.7509	6.8955	6.3493	4.8797	5.8372	8.8372	8.5043	6.5905	4.5945	9.4282	7.2346	5.9773	5.4621	5.2976	6.7671	7.2176	7.8367000000000004	5.6308	9.6663	5.3212	5.4906	8.1193	5.8982	6.3891	7.3412	8.5795	0.3219	9.2347	5.8527	5.8138	9.0826	6.7278	6.1144	8.3088	6.0352	3.9745	6.1777	5.3736	5.6056	5.9373	10.8871	5.8975	7.2353	6.6427	7.1137	6.6896	6.2709	6.419	6.093	7.0429	11.1214	6.7995	5.9124	6.0579	5.2207	5.4624	9.1522	5.887	5.323	6.7101	6.516	6.0798	6.325	6.3368	6.7175	10.2489	7.1289	7.1067	5.7616	5.6126	5.6433	9.604	5.4915	6.3815	7.6915	7.4649	6.6064	7.2231	7.3324
PF3D7_0815800.mrna1_1	PF3D7_0815800.mrna1_1;332	332	6.484	4.749	9.676	6.4824	3.9809	8.6683	5.6165	7.4524	3.5084	6.9234	7.7588	8.8961	6.6641	4.9416	8.9213	7.1445	7.7908	5.8699	5.7385	7.2675	7.3862	6.3325	5.0661	9.0437	4.6473	4.9873	7.4013	6.0652	7.6167	6.9301	7.2235	3.8166	8.8952	6.7294	6.031	7.1102	6.7423	6.3359	8.3437	5.3085	4.3937	4.4828	5.1783	4.9982	6.4443	9.1408	6.0148	7.7932	6.2608	7.44	8.5583	5.0197	10.1911	8.6423	5.9062	9.3152	8.0269	5.8296	4.9435	4.111	5.189	9.0422	7.9042	5.9052	6.7498	6.0391	6.0772	6.1961	7.5018	6.632	8.3628	7.7175	6.4194	4.9217	5.9465	5.8347	9.1577	5.6366	5.8125	6.9062	5.8495	6.4955	6.5566	5.9736
PF3D7_0815800.mrna1_1	PF3D7_0815800.mrna1_1;333	333	5.7929	5.7455	11.432	5.8148	3.696	8.602	6.9262	7.8247	3.4168	5.6528	6.3839	7.728	6.06	3.5969	8.7098	7.7884	7.6766	6.3796	7.8439	6.7657	6.759	7.7215	5.9193	9.5231	5.7677	6.0115	7.4364	6.6765	6.8828	7.0936	8.2897	3.3434	9.4323	5.5084	5.6946	8.4618	5.5005	6.1418	9.4998	6.0734	5.3016	5.6901	7.8302	9.3022	3.9069	8.7275	6.8527	9.0759	6.6226	7.503	6.5155	5.269	4.7782	7.1762	6.4133	8.901	7.6641	5.6963	5.9153	7.0949	6.1001	9.7956	5.1022	4.8405	6.543	6.5881	5.6091	6.5922	6.0043	6.4456	8.2696	7.6078	6.6317	5.4679	7.2958	5.842	9.6125	4.7247	7.2152	6.601	6.9593	6.3041	7.4526	6.3553
PF3D7_0815800.mrna1_1	PF3D7_0815800.mrna1_1;334	334	6.5141	5.7764	12.0204	7.2726	4.2638	10.3521	6.732	8.1984	3.9533	6.1721	7.6983	7.8133	8.0682	3.0233	10.4647	7.3343	8.7147	6.1191	5.8768	7.9631	7.1556	7.6739	5.3338	9.8764	6.1532	5.6288	7.1187	6.0654	7.7534	7.5954	8.349	2.9126	10.1267	5.6421	6.4212	7.635	5.4938	6.1233	9.8513	5.5506	5.8359	5.257	6.0018	5.3593	4.2024	9.0506	5.9616	9.7631	5.1338	8.5285	6.0736	4.7274	4.5148	5.588	6.4632	9.5197	8.557	5.4601	5.6851	4.3147	6.1971	9.5912	6.7735	5.5248	6.8333	6.7462	5.0387	6.4824	6.1108	6.8596	8.6499	8.9873	6.6883	6.2782	6.0343	6.7145	9.7683	5.889	6.5931	7.8605	7.2384	5.405	6.4328	5.4676
PF3D7_0815800.mrna1_1	PF3D7_0815800.mrna1_1;335	335	6.8382	6.8831	12.4503	7.1819	5.0828	10.6466	7.9314	8.9158	4.2494	7.2234	9.009	8.9368	7.6981	5.2909	10.0286	8.6992	9.1792	6.921	6.5206	8.5452	7.7759	8.6717	7.9403	9.9792	5.6814	7.3002	8.1555	6.3696	8.5891	7.1328	9.2985	7.7142	10.1255	6.7173	6.0575	9.0248	7.6093	6.7716	10.2429	7.0859	5.4712	6.632	5.0721	6.3174	6.0429	9.8766	6.7653	9.9119	7.2654	8.8142	7.4924	5.6982	5.6079	5.6441	7.7951	10.2498	8.1259	6.387	6.2112	6.0112	6.2617	10.7097	7.0778	6.263	7.2035	7.504	7.8388	7.0645	6.9082	7.6752	8.8147	9.0101	8.239	6.9042	6.2979	6.0464	11.0897	5.9676	6.8505	8.634	7.1603	7.0768	7.7118	6.3331
PF3D7_0815800.mrna1_1	PF3D7_0815800.mrna1_1;336	336	6.2931	6.8636	12.9821	7.1087	6.7444	7.3275	7.9984	8.7842	5.202	7.2208	9.8281	8.3877	7.6692	5.6159	7.8323	8.4089	8.7036	7.8557	6.6693	10.2528	7.3102	8.0189	8.1482	9.8623	6.5904	5.8027	8.339	7.2178	10.5869	7.1558	9.117	7.8725	9.7225	6.5902	6.3951	8.8781	7.2009	8.0672	10.2213	6.7166	7.0149	6.8914	5.3809	5.3255	5.2821	10.0499	7.205	10.2508	6.723	8.2438	7.1847	5.8217	5.1006	6.3849	7.8884	10.3289	6.441	6.5345	5.4741	4.5103	7.2111	10.1983	6.9459	6.3521	7.4934	7.0081	6.6719	7.7658	6.3763	7.1272	9.6513	6.7459	8.2435	5.8934	5.9399	6.2996	10.7269	6.7844	6.8728	8.1608	7.3795	7.7911	8.1517	7.6368
PF3D7_0815800.mrna1_1	PF3D7_0815800.mrna1_1;337	337	6.1135	6.4158	12.4387	7.2531	4.6536	8.1452	7.9817	8.0311	2.3757	5.4893	7.5435	8.7535	7.8798	4.5348	8.3009	8.1635	8.1786	7.4643	6.805	9.5923	7.348	9.2217	6.993	9.6828	8.0435	6.1837	9.6773	7.0369	10.259	7.1841	10.0325	7.7806	9.6339	6.8699	6.9991	9.7888	7.3625	7.7613	9.8495	6.4179	7.3666	6.7598	6.5865	5.2376	5.2769	10.1613	7.6284	10.2367	7.9247	9.049	7.6401	6.5322	4.4621	4.7719	7.2626	10.3889	6.0409	7.1489	6.1469	5.1457	6.1379	10.7883	6.8636	6.8282	6.7116	7.4794	7.3617	7.8913	6.6785	7.1769	9.2641	7.0283	7.0799	6.2439	5.8273	6.4973	10.7203	4.8875	10.6556	8.3267	8.2407	7.8244	8.2924	7.7185
PF3D7_0815800.mrna1_1	PF3D7_0815800.mrna1_1;338	338	6.7371	7.4545	13.3166	7.0556	3.9307	6.1948	7.2237	7.2711	4.3356	6.4274	6.0652	8.0195	7.2231	4.5122	6.7856	7.1843	7.1435	6.8786	6.7891	9.5081	6.7497	7.8359	7.9348	8.7279	5.5738	5.9866	7.5227	7.731	10.2721	5.6817	7.2159	6.7043	8.2976	5.4489	6.2546	7.7137	5.3726	6.0341	9.9088	6.5863	6.2585	5.9456	4.5856	5.1969	5.5037	10.6318	8.1157	9.8134	7.2716	7.3801	6.3856	6.2016	4.8664	6.3763	6.9478	9.552	6.1946	5.7479	5.5677	4.4886	5.0522	8.4137	5.761	5.2418	5.4545	6.6609	6.3766	5.9725	6.9201	7.2539	10.0994	6.5899	6.2642	5.4689	5.8255	6.4266	7.741	5.1723	6.3609	5.5429	6.7852	6.5901	6.5856	7.4264
PF3D7_0815800.mrna1_1	PF3D7_0815800.mrna1_1;339	339	5.689	5.9621	12.803	7.4474	5.2437	5.3031	7.4679	7.6996	4.6005	6.5292	6.1647	8.1243	7.3952	5.3302	6.6834	7.6055	7.941	8.379	7.0018	9.9226	6.8059	7.3789	6.2519	5.95	5.8669	6.6097	7.0685	6.7688	10.4938	7.0288	7.6463	6.8138	5.5207	6.1894	5.8362	7.5953	5.9986	7.1611	9.0966	6.5512	12.264	6.8546	6.0845	5.1635	5.5826	9.4924	7.1062	9.4888	6.8093	8.5123	6.258	5.5945	6.1171	6.419	6.7846	9.9752	6.0535	4.9828	5.9277	5.6565	5.5625	8.0752	6.5896	6.4532	5.4209	7.106	7.4659	7.3789	6.7751	6.8878	10.0786	6.2342	6.781	5.2761	6.3853	6.3063	8.1571	6.3047	6.9073	6.2636	5.7482	7.2401	7.9827	7.1371
PF3D7_0815800.mrna1_1	PF3D7_0815800.mrna1_1;340	340	6.023	5.4538	8.7884	7.3319	5.0959	4.8058	5.9683	6.5746	2.5084	6.2887	5.7952	3.8094	6.4804	5.2906	5.7856	5.4489	6.0691	7.1737	5.2683	9.7408	7.0258	6.1663	7.616	5.0955	4.6317	5.916	5.1379	4.4053	10.2121	7.3356	7.8975	8.1788	3.7115	4.9392	6.1414	4.9533	6.371	6.1803	7.1623	4.5242000000000004	4.1675	3.7506	5.1771	4.7913	5.8527	5.9158	6.3076	6.9872	4.4816	3.9336	5.8133	6.0328	5.5653	6.1315	6.1629	4.7808	3.5084	6.8695	5.6798	7.1216	6.508	6.3475	5.6882	5.1123	5.1502	5.2234	5.4696	5.0431	5.204	6.8566	5.3434	5.8081	8.1683	5.6465	7.4721	7.1289	7.9019	5.2292	5.5292	6.2767	6.0951	6.2557	5.0583	6.6822
PF3D7_0815800.mrna1_1	PF3D7_0815800.mrna1_1;341	341	7.3915	4.8723	8.6617	5.6542	4.0224	4.4783	5.9568	3.7027	4.2342	6.6586	6.044	8.8547	5.7208	2.5583	4.843	5.3642	5.1969	6.1886	4.8629	8.6176	7.1007	5.1675	6.5892	7.3061	5.4552	5.1052	4.6871	4.5729	9.1703	6.6556	5.2472	7.0481	7.4224	4.6188	7.2494	3.7323	5.6141	5.2411	5.6401	3.6531	5.0117	6.0115	5.3406	3.4033	5.3455	4.9495	5.7071	5.6165	4.1554	3.926	5.0501	4.5686	4.1579	6.5555	5.9086	4.0985	7.0134	6.3103	5.7296	4.7808	5.5481	5.133	4.6899	5.2902	5.5762	4.8758	3.3688	4.5379	6.1346	6.2858	4.7043	7.328	7.5437	5.2675	5.0014	5.281	5.9819	5.6865	6.4133	4.7076	4.7808	5.1566	5.1835	6.3176
PF3D7_0815800.mrna1_1	PF3D7_0815800.mrna1_1;342	342	6.8652	5.6014	10.349	6.1861	4.86	5.4033	5.0781	5.1416	4.0135	6.1617	6.0749	9.1786	5.7257	5.2946	4.7247	5.1851	6.3257	5.9224	5.3726	8.3692	6.9498	4.7371	6.5809	7.395	4.9598	7.4096	4.7153	5.0828	9.0046	8.2054	5.4883	7.3274	7.5886	5.466	7.8464	4.101	6.7323	5.9423	6.1771	4.2758	4.844	4.3639	3.4141	5.0708	5.6943	3.7719	6.1171	6.3733	5.3198	4.8861	5.213	5.8557	5.0618	6.5786	5.632	4.5892	7.2258	6.7195	6.2061	7.3315	6.4862	5.7227	5.7978	5.7837	5.1064	5.5838	5.7336	5.8102	6.4545	6.2743	5.602	6.9951	6.3689	5.3248	7.5587	6.4537	6.6768	5.5075	6.4896	5.0255	5.1591	4.1635	5.8716	6.5152
PF3D7_0815800.mrna1_1	PF3D7_0815800.mrna1_1;343	343	6.2634	5.2215	7.8948	6.565	3.5826	5.8895	4.8817	4.3792	5.235	6.0585	5.0144	7.601	5.4624	4.2787	5.4243	5.1014	4.342	3.5969	5.7331	8.6038	7.6883	5.6879	6.3853	6.8326	5.5549	6.6582	4.0917	5.1144	8.5983	8.4281	6.1733	7.2619	6.6215	5.9456	6.8507	5.0618	6.4604	4.4202	5.4548	5.877	5.3978	5.0023	5.5677	5.0435	5.4925	4.6594	5.8146	5.4816	5.1404	5.8921	8.0269	6.541	5.4877	7.3581	4.9878	5.26	4.6656	6.5011	5.9941	7.1648	5.9359	6.319	5.7939	5.641	5.0027	5.3649	5.572	5.5043	6.67	5.7753	5.3165	5.5217	7.5557	6.1495	6.8815	6.4919	6.4904	5.6854	6.6315	6.2436	5.7126	4.7965	6.6467	7.0517
PF3D7_0815800.mrna1_1	PF3D7_0815800.mrna1_1;344	344	6.3199	4.8792	10.3951	7.024	4.4666	4.9074	5.7568	4.5173	5.0356	6.4772	7.0983	9.8189	6.985	3.5472	5.9474	4.7903	6.044	6.968	4.4033	9.0587	8.1798	5.9718	5.6476	8.3422	6.2353	7.9718	6.0186	5.8022	9.4371	7.9275	6.6957	5.3085	8.1853	5.382	8.812	4.8659	8.5546	6.2359	6.8784	4.3554	7.4068	6.2141	6.7692	6.1194	6.8881	5.6829	6.5768	6.8334	4.464	5.943	5.6999	6.9419	5.7087	7.7559	5.6159	5.1591	6.3837	6.5621	6.4	8.3083	6.8373	6.6365	5.7626	8.6156	6.2329	5.8657	5.3583	6.0494	6.7482	6.1237	6.3415	6.8515	6.2647	6.1112	8.4707	7.0769	7.0141	5.2176	9.0742	6.3438	5.4951	6.1208	6.2143	6.6648
PF3D7_0815800.mrna1_1	PF3D7_0815800.mrna1_1;345	345	7.0079	6.0106	7.0037	6.4668	6.7808	5.2865	5.6259	4.3583	5.2211	6.3572	6.021	7.0223	5.8622	6.525	4.4502	5.2261	4.8222	6.06	5.0691	8.0967	6.5779	5.2645	6.3199	7.0066	4.8977	6.0727	5.3635	4.4976	8.5057	6.3813	5.7238	5.3985	6.7529	5.5518	5.6232	4.5416	6.4405	5.7682	7.1237	5.4906	5.7629	5.5635	4.5072	4.6496	5.5804	5.465	5.464	7.1293	6.2075	6.9292	5.9397	5.2824	8.082	7.4882	5.4738	5.5364	5.4992	6.0268	7.8258	5.5494	6.2739	6.5381	4.275	5.6124	5.328	5.5777	5.5364	5.7458	6.6833	5.1164	8.4042	4.9364	6.4607	6.9572	6.8792	6.0199	6.6807	6.2638	6.143	5.5295	4.4757	5.2273	5.2479	6.6838
PF3D7_0815800.mrna1_1	PF3D7_0815800.mrna1_1;346	346	7.1157	5.5996	9.9481	8.0994	7.1555	5.8721	6.0239	4.9676	4.8812	6.6509	5.6232	7.2479	6.3968	6.7647	5.2373	5.5011	5.4925	6.2067	5.1127	8.8525	5.5963	5.9138	6.0881	7.8451	8.41	7.8763	5.2627	5.2254	9.0185	7.6259	5.7455	5.1727	7.0304	6.0697	7.7945	5.0325	8.1074	5.8907	8.4087	4.3861	6.0561	5.7711	5.2257	5.3327	5.7584	6.1777	5.5198	8.1632	7.6781	6.5975	5.5357	6.5989	10.4137	7.966	5.6781	6.6938	5.2369	6.3223	8.9057	8.6437	6.4345	7.325	4.8684	7.0563	5.5945	6.6312	6.6207	5.8442	7.1258	4.844	9.7903	5.2361	6.8686	7.7184	7.3501	6.1162	7.4448	6.3318	7.2396	4.6387	6.4645	6.3679	6.3118	7.3911
PF3D7_0815800.mrna1_1	PF3D7_0815800.mrna1_1;347	347	6.7564	6.0555	6.3771	7.0135	6.4963	5.3747	5.1449	5.4276	5.1867	6.962	5.0976	5.6218	5.5853	6.2487	4.384	4.6334	5.954	6.354	4.7252	6.8968	6.3415	5.466	6.506	7.32	5.0993	5.1085	5.4957	5.6182	7.5257	6.0809	6.7752	4.6679	7.2223	5.3837	6.545	5.4774	3.7377	5.6727	6.8175	4.3688	5.4306	5.1957	6.2823	4.6548	4.7623	5.5738	5.7115	6.7305	6.202	6.0904	5.0369	7.0844	7.812	7.4752	5.814	4.5777	5.3778	7.031	8.3134	5.8462	5.7181	5.9862	5.7671	5.0618	5.6381	6.0112	5.3074	5.6085	6.5396	5.8035	7.1828	6.0378	7.715	7.6108	6.9316	5.0544	6.2161	6.1975	6.3429	5.9312	5.7257	3.2464	6.2513	6.7862
PF3D7_0815800.mrna1_1	PF3D7_0815800.mrna1_1;348	348	6.6372	5.3085	6.1256	4.189	5.9035	4.6421	4.4283	4.4383	5.9973	6.2155	4.3882	3.7897	5.3554	5.3132	4.669	4.985	4.8094	3.4463	4.5765	6.1428	5.5883	4.9322	5.7353	6.2436	4.2426	4.3882	2.0144	4.6118	6.1387	6.5957	5.7703	3.3219	5.5395	5.3642	5.4951	1.9598	4.4841	5.8649	5.7782	4.6616	4.4046	4.3909	4.2705	3.1587	3.6206	4.5807	5.7021	6.126	4.4588	4.4429	5.4983	4.6479	5.5097	6.6548	5.3074	3.9561	5.5484	5.0613	6.7035	5.8329	5.4333	5.2384	3.942	4.9477	4.6887	5.1465	4.1375	5.1823	6.6257	3.5447	5.934	5.599	4.888	5.8679	5.4246	6.087	6.2707	5.382	5.5598	4.9869	5.1185	3.8972	5.3245	6.2806
PF3D7_0815800.mrna1_1	PF3D7_0815800.mrna1_1;349	349	5.6407	5.7905	6.6575	5.8718	6.1859	5.5951	4.5963	4.4951	3.3462	6.0989	5.07	5.1214	4.7371	3.5777	4.3806	4.5292	4.6848	3.1127	5.211	6.6215	6.1961	4.7252	5.0798	5.4373	4.6525	6.1821	3.8982	5.1457	6.0328	6.3644	5.1875	3.8329	4.8565	3.3205	5.1655	4.4222	4.8001	5.7007	5.2574	3.1342	4.235	5.1001	4.4963	4.2802	5.1322	3.3248	5.1305	6.7876	5.3122	5.5647	5.1558	4.7866	5.746	6.1291	5.4886	4.9542	5.354	5.7557	6.3823	4.7098	5.803	6.0641	4.8258	4.8812	4.9069	5.934	4.9658	4.8535	7.0084	4.2758	5.2168	5.7241	5.9138	5.9891	5.6907	6.2036	5.8336	4.7793	6.1985	4.8977	3.3547	4.859	5.1847	6.1783
PF3D7_0815800.mrna1_1	PF3D7_0815800.mrna1_1;350	350	5.9551	6.2591	6.7107	6.7487	6.0052	4.4886	4.7021	5.2683	5.431	6.8384	5.4777	5.2702	5.9964	4.4336	5.5543	5.463	5.2242	5.2246	5.0501	6.7159	6.6107	5.7355	4.7463	6.9578	5.1089	3.5632	3.857	4.7639	6.7301	6.6638	6.2643	5.2048	5.2581	5.5717	4.6915	4.8293	5.4306	5.4679	6.3899	5.4162	5.4899	3.5607	3.7082	4.121	3.7949	5.6153	6.114	5.1252	6.4914	6.0631	4.6017	5.578	6.8694	6.4474	5.1069	5.0913	5.3067	5.4209	7.3714	4.257	6.7569	6.6574	4.9986	4.986	4.9941	4.7745	4.9373	5.5043	6.9654	4.849	5.9227	5.4912	6.7244	6.7891	7.0555	5.7304	6.135	6.0712	7.1555	6.1562	5.5954	5.6645	5.558	6.4411
PF3D7_0815800.mrna1_1	PF3D7_0815800.mrna1_1;351	351	6.3165	6.0312	5.3937	5.8607	6.3298	4.627	5.5853	5.3132	5.0596	6.8949	4.935	5.1135	5.842	5.6235	6.1077	6.2653	5.14	6.0887	5.2122	6.8154	5.7112	5.2943	5.0781	6.2583	5.3169	5.4793	4.4594	5.6331	7.1297	6.4704	6.1574	5.3092	5.7618	5.4819	4.1391	5.3381	4.0951	5.0985	6.4459	5.4135	4.7845	3.332	5.8166	6.1144	5.0295	6.1096	5.1313	6.3707	5.8176	5.4453	4.8929	5.8557	7.9745	6.2238	4.6177	5.696	5.3295	5.4413	7.7955	5.2758	6.6131	5.6548	6.3443	5.4751	5.5741	5.5466	6.4096	5.8649	7.2414	5.6837	6.904	5.6733	6.4923	6.6693	6.8701	5.99	6.2213	5.7238	5.9885	5.0466	5.1268	5.636	5.5847	6.9732
PF3D7_0815800.mrna1_1	PF3D7_0815800.mrna1_1;352	352	6.68	6.1108	6.0682	6.633	5.6982	6.1258	5.2705	5.6156	4.5248	7.0342	5.667	5.2698	5.6682	6.1845	4.889	5.1839	5.565	6.408	6.1235	7.4365	6.8765	6.27	5.5129	7.5006	5.0583	5.844	4.5441	4.4835	6.8249	6.4971	6.6945	5.0768	7.4884	4.9709	5.3082	4.8797	5.9158	5.9234	7.5909	5.0483	6.5173	4.9796	5.9413	5.1152	6.0079	5.0081	5.6447	8.7689	5.3096	6.26	4.2449	5.6809	8.9568	7.1601	5.5895	4.641	5.318	6.2954	7.8566	4.3639	6.0429	6.212	5.8245	5.7827	4.5046	4.9905	4.4283	5.6582	7.9267	6.4274	8.3823	5.9928	6.2876	7.2943	5.0942	5.5677	6.8918	6.0184	7.0812	5.3114	5.0609	5.8507	6.1667	7.5592
PF3D7_0815800.mrna1_1	PF3D7_0815800.mrna1_1;353	353	5.6179	5.5154	4.9444	5.9255	5.6226	5.6014	4.7955	3.8992	4.9141	6.0753	6.281	4.9528	5.2645	5.6465	5.6904	5.4479	5.2642	5.5141	5.2055	7.2016	5.8306	6.1827	5.3547	6.2311	5.9607	5.6165	4.1473	4.8379	7.0828	6.3062	6.7835	5.2802	6.1841	5.6247	5.5916	3.0409	5.5419	5.332	6.7681	1.8758	4.6769	5.2483	5.7882	5.9819	5.6596	5.0121	5.3165	6.5996	4.9556	5.6337	5.7952	5.9727	7.3414	6.304	5.7996	5.4899	4.6328	5.5981	5.9357	4.9982	5.4748	6.1562	5.5487	5.7684	4.4653	5.1148	4.5753	5.0921	8.5815	5.2754	4.6479	5.5717	6.4315	5.4647	5.3381	5.9352	6.4303	6.8318	7.2403	6.2223	4.8851	4.1675	6.9086	7.9584
PF3D7_0815800.mrna1_1	PF3D7_0815800.mrna1_1;354	354	6.5546	6.0266	5.8733	6.416	6.1831	5.5024	5.8151	5.121	6.0672	6.8942	5.8785	4.7645	4.7458	6.649	4.9565	5.327	4.5981	5.337	5.3981	7.0584	6.4459	6.4077	5.1906	10.9373	5.1375	4.4828	4.8977	4.5472	6.751	6.6693	6.3743	4.9686	11.506	6.1878	5.5119	5.2059	4.9373	5.5419	6.458	3.2203	5.0479	4.0063	6.0572	5.8217	5.2813	6.7451	5.2965	6.3923	4.0365	6.1955	9.5434	6.0693	5.5444	6.1564	5.3854	7.8577	4.3847	5.8176	6.3318	4.1235	5.2277	5.8768	4.9303	4.4835	4.8972	5.3038	4.6559	6.2848	8.4575	4.5868	9.3963	5.6392	7.2392	5.191	5.911	6.1173	6.7499	6.4386	6.7514	6.2628	5.76	5.5059	6.7776	8.0905
PF3D7_0815800.mrna1_1	PF3D7_0815800.mrna1_1;355	355	6.0413	5.7803	4.9722	6.3172	5.6482	5.779	5.0383	4.9864	5.712	6.8014	5.7514	5.7208	5.5438	4.9964	6.1585	5.7735	5.5276	5.3992000000000004	5.4232	7.0378	6.5111	6.283	5.93	7.4625	5.6834	4.8027	5.257	5.0764	6.8813	6.5463	6.6499	4.7866	7.2259	5.6389	5.0997	4.8743	5.1631	5.2687	6.2675	4.8192	4.9463	5.0824	4.9227	5.0798	5.7046	4.9768	5.0347	5.8909	4.7339	4.7835	7.9628	5.7753	5.116	7.5448	5.6676	5.5024	4.9217	8.1381	5.2634	5.9878	6.7163	7.0988	5.6381	5.0072	5.4653	5.3957	5.2716	6.0358	7.6092	4.6502	4.5601	5.7952	8.1401	5.9474	5.7447	6.0387	6.3945	5.8344	6.8421	5.8467	4.9891	4.3653	5.5957	7.7042
PF3D7_0815800.mrna1_1	PF3D7_0815800.mrna1_1;356	356	6.1381	5.765	5.3796	5.5871	6.0374	5.5223	5.3143	4.2472	4.8161	6.2327	5.5901	4.7306	5.1819	4.504	4.327	4.7377	5.2184	5.3183	5.4515	7.2694	5.6226	5.7962	5.1875	6.1811	5.5732	4.0135	4.3103	5.1859	7.2071	6.3212	7.4358	5.4222	6.3295	5.4443	5.7735	3.0374	5.0535	5.3176	5.4689	5.1027	5.5847	4.8151	5.4175	5.3413	6.2675	4.2087	5.3516	4.86	5.4192	6.0548	7.6273	6.1187	4.6334	5.947	5.4195	4.3212	4.7703	6.4172	5.5506	5.266	6.9552	6.3374	6.7747	5.9745	5.8352	4.5472	5.3544	6.0164	7.6704	5.2498	4.991	5.1073	7.0938	5.3927	6.3973	6.4906	6.9654	6.0197	7.02	5.9768	4.9402	5.0747	5.6899	7.7646
PF3D7_0815800.mrna1_1	PF3D7_0815800.mrna1_1;357	357	6.5789	6.0725	6.3785	6.5917	6.4194	5.9303	5.9477	4.9937	5.1751	6.5303	6.1536	5.7393	5.4376	5.3981	5.9809	6.0505	5.8022	5.1863	5.8535	7.1428	5.5267	6.273	5.7806	6.5024	4.6212	5.8763	5.3747	5.6741	7.9539	5.9437	7.1268	4.2479	5.9777	5.6064	4.8309	5.1181	5.0103	5.7175	6.4184	4.8797	7.5817	5.7795	5.6551	7.0629	6.2228	4.6462	5.3438	7.0569	5.6764	5.3961	9.8589	6.3947	3.7908	6.5697	5.1412	5.0925	5.4253	6.7971	5.3667	5.2494	7.1081	7.2637	5.7471	6.3487	6.2797	6.0018	5.3219	6.4043	8.0047	5.8525	3.9336	5.0942	7.9478	5.921	5.8691	6.5541	7.6119	7.1351	7.486	6.8541	4.6831	5.8314	6.5896	8.4964
PF3D7_0815800.mrna1_1	PF3D7_0815800.mrna1_1;358	358	6.5847	5.7589	7.081	6.6168	4.9331	6.3374	6.1769	4.0909	4.7425	7.4232	6.2981	5.9727	5.9186	4.7549	6.0472	5.7968	5.6253	5.3861	5.4509	8.0924	6.9671	6.0365	5.6153	7.1318	6.0426	5.1871	6.2055	6.071	7.7521	7.2221	6.3214	5.488	7.3495	5.4864	4.7415	4.9787	5.4919	5.9787	6.3661	4.9444	8.3419	5.5638	6.1471	6.8986	6.2741	5.8768	6.0921	6.6525	6.0783	6.3957	9.8294	6.1307	5.3978	6.9838	5.5847	5.1902	5.4979	6.8815	6.3038	5.1534	6.2221	7.782	5.5311	5.3416	6.7996	5.5963	3.7887	5.2772	8.6193	5.2168	6.1665	5.189	7.9118	5.5786	5.76	6.3349	7.2826	7.3698	7.7004	7.7491	5.4476	5.0032	6.8071	8.1522
PF3D7_0815800.mrna1_1	PF3D7_0815800.mrna1_1;359	359	6.9261	5.1635	5.4499	6.3686	5.2574	6.0546	5.3782	4.3491	5.3653	7.0802	5.8336	4.9681	5.6424	3.488	5.3547	5.6032	5.2566	3.6076	5.1169	7.381	6.1198	5.4162	5.0387	6.2489	5.0942	6.06	3.4803	5.9948	6.5974	6.4804	6.8566	5.0045	5.9458	5.9231	4.7388	5.842	4.5692	4.4679	6.0794	5.3614	5.2728	6.5609	6.2085	6.3891	6.0745	6.5463	5.5441	5.6138	5.2118	5.4992	9.3675	6.0213	5.4141	8.0798	5.0561	5.85	5.2157	6.4502	5.3547	5.8467	6.2858	7.179	5.4809	5.2683	5.911	5.9679	4.4529	5.3885	8.3656	4.9064	5.4673	5.3027	7.6851	5.5376	6.031	5.9274	7.3648	7.0765	7.5419	6.6953	5.2203	5.4828	6.3628	8.7494
PF3D7_0815800.mrna1_1	PF3D7_0815800.mrna1_1;360	360	6.8387	6.6314	5.6387	6.3851	5.8878	6.1651	5.2126	5.218	4.0661	6.9432	5.7856	5.5871	5.9064	5.7999	5.2114	5.44	5.9093	3.6194	5.7968	7.1949	6.0862	6.5518	5.5826	4.7527	5.8625	5.6358	5.3165	5.466	6.7791	6.0834	6.8499	4.3147	5.7761	5.96	4.9727	5.6758	4.5211	5.2311	5.7134	4.7181	4.4316	5.4731	4.8058	5.8895	5.3114	7.1305	6.2369	6.1719	5.7884	5.8748	8.831	5.6999	2.9837	7.4012	5.1886	5.2998	5.0374	6.5021	5.6817	5.3992000000000004	6.5229	6.6728	5.5981	5.5895	5.6308	5.0976	5.4316	5.6611	7.9561	5.5777	5.1751	5.746	7.6465	4.5497	4.4276	6.152	7.2366	7.6549	7.4424	6.6762	3.859	4.9837	6.1062	7.2208
PF3D7_0815800.mrna1_1	PF3D7_0815800.mrna1_1;361	361	7.7018	6.1254	6.9064	5.7123	5.9752	5.5919	5.6372	5.2353	5.7616	7.414	6.0611	7.1569	5.0896	5.133	5.6539	5.087	5.8102	6.7401	6.1815	7.9358	5.9523	5.8186	5.8773	7.1517	5.2008	5.7663	8.007	7.1507	7.9758	7.2283	6.5336	4.5078	7.0504	6.7745	5.9286	9.191	5.6784	4.488	6.3241	5.6191	4.5747	5.6859	5.1965	6.3434	7.5689	5.5904	5.8022	7.3252	5.5388	7.0731	10.4966	8.5591	6.6775	7.0055	4.9727	6.0025	5.439	5.7719	6.68	5.2649	6.5226	8.6137	5.7905	5.2024	7.4483	4.9923	5.0228	7.2666	8.9118	4.6633	7.5767	6.5714	8.7478	5.6343	6.9437	6.3637	9.1533	7.7118	7.2136	7.4008	6.0257	5.435	6.9576	9.1437
PF3D7_0815800.mrna1_1	PF3D7_0815800.mrna1_1;362	362	7.3844	6.0477	6.4872	6.5609	5.6209	5.7018	6.4418	5.7584	6.3916	7.4069	5.8782	6.9028	5.5018	5.4114	6.0757	5.9488	6.9273	5.9348	8.7703	9.0482	6.7593	6.4204	7.5608	7.5203	7.0169	6.9929	6.877	10.9819	8.2625	7.7867	7.6107	6.3203	7.3654	7.3337	6.8804	6.9051	5.5333	6.2867	6.3757	5.3187	5.8296	6.0325	7.2015	7.359	7.3815	7.1263	5.8582	6.4504	4.9514	6.9463	11.9885	6.0824	8.6448	7.1352	6.5152	5.2472	5.1827	6.8281	6.4305	7.2357	7.5749	9.1627	6.4458	5.4515	7.3797	6.0195	4.9435	7.1826	9.9135	5.0909	8.0005	8.5851	8.2423	6.7768	7.5136	10.2728	9.2018	8.0177	7.2717	8.1274	6.9629	3.2079	8.3387	9.7926
PF3D7_0815800.mrna1_1	PF3D7_0815800.mrna1_1;363	363	9.4826	5.9745	8.6391	7.0455	5.6887	6.0464	5.8851	6.8058	6.1422	9.4197	5.4845	8.6812	6.611	6.5195	6.6053	5.2357	7.1811	8.5651	12.2794	9.0626	6.9717	8.0333	6.3707	8.1509	8.8031	6.6064	10.9939	11.5068	9.2352	7.8537	8.9502	6.5851	7.3846	9.4226	6.8639	10.9653	5.3537	6.3434	5.4689	5.8347	6.5228	7.0918	8.0415	9.8767	9.5118	7.5713	6.1995	8.6373	6.3416	8.6274	12.4592	7.3963	8.9887	7.2501	5.9679	7.9457	7.6828	7.3734	6.4676	8.306	6.321	10.5076	8.1535	6.6433	9.1867	6.3118	5.7123	8.506	9.867	4.6502	8.4929	10.1797	9.4565	7.6807	8.1341	6.8074	10.5797	8.1142	7.0227	9.4247	7.0708	4.7344	9.0838	9.8227
PF3D7_0815800.mrna1_1	PF3D7_0815800.mrna1_1;364	364	9.778	6.4568	6.94	6.8454	9.1491	8.2647	6.3813	6.7153	8.4332	9.8524	5.8866	7.5302	6.7253	8.4836	8.5844	6.1875	7.4079	7.3357	11.8622	6.062	7.8906	5.3593	6.6044	6.6067	8.4641	5.8497	9.9523	10.8194	6.3496	7.0724	6.797	5.4601	6.9547	9.1405	5.6668	9.3445	4.9727	5.1148	6.8476	5.3698	9.4803	7.1531	6.1627	7.8978	9.0331	7.792	6.1003	6.2346	5.7719	5.9212	11.8761	6.4243	6.6947	6.7758	7.1502	8.5032	10.3199	7.2018	6.0721	7.078	5.9255	8.5863	8.8259	7.5477	8.9089	6.7789	2.7887	9.2931	5.3402	7.4116	8.9684	10.6201	9.1005	6.5877	7.3402	6.318	8.8917	7.6698	7.7768	9.1592	7.0243	5.1659	9.14	6.6656
PF3D7_0815800.mrna1_1	PF3D7_0815800.mrna1_1;365	365	9.5446	5.9423	6.527	5.5401	6.8092	8.3383	6.0319	6.121	5.957	9.938	6.0609	7.5179	5.6235	6.3993	7.9906	5.8329	6.2234	7.5311	11.9116	6.8775	8.6294	6.1006	6.8371	7.8999	8.4674	6.5762	11.1279	11.1023	5.6784	6.8464	8.5538	7.1054	7.9444	9.1828	6.8833	10.8273	4.9345	6.3083	6.6122	4.9364	9.2406	6.0121	7.3643	9.1226	9.5375	9.0491	7.178	5.9406	7.0174	6.6602	12.4878	6.229	7.1291	7.7348	6.4599	8.4248	10.201	6.5749	6.7344	6.9748	6.2839	7.3439	8.9924	8.1687	9.2218	7.0502	3.9231	6.094	5.9632	8.149	9.2335	10.4755	8.1961	7.1646	7.4439	7.3005	7.8282	8.1815	8.0108	9.3952	7.0951	5.5789	6.4952	5.812
PF3D7_0815800.mrna1_1	PF3D7_0815800.mrna1_1;366	366	10.8844	9.202	7.3512	6.0966	8.0071	8.5797	6.5975	7.6897	7.9036	11.0637	6.592	9.7182	6.4241	8.2333	9.0121	5.9212	7.0062	7.9677	12.4952	7.728	8.7722	7.0543	7.418	7.7859	10.3755	7.4381	11.7641	11.6443	8.0981	9.0832	8.3269	7.825	8.0736	11.6978	7.4092	11.1569	6.5253	7.009	8.2897	9.252	7.2714	5.9711	7.9792	9.5305	10.2734	8.4575	7.3425	8.641	6.2007	10.6503	12.839	6.6057	9.4119	6.5969	11.5068	8.4694	11.0526	9.5579	5.9392	8.0831	7.8844	8.4417	9.2993	6.5171	10.2773	7.8411	5.1493	6.1878	7.4623	11.9695	8.2849	11.5316	10.4743	7.3768	8.1878	8.0832	9.2932	8.5677	7.3328	10.2193	8.5565	5.9766	6.7336	7.352
PF3D7_0815800.mrna1_1	PF3D7_0815800.mrna1_1;367	367	9.907	9.2358	7.2025	5.6352	5.8235	7.7108	5.6308	6.6304	4.3709	9.9426	5.0862	8.6908	5.6118	7.9579	7.8381	5.8184	6.2479	5.8232	12.2183	7.6431	7.9196	6.0204	6.8306	7.0084	10.6146	7.0865	11.0581	11.0346	7.6037	7.2651	7.4162	7.395	7.3963	11.0061	6.9981	10.272	5.9977	5.858	7.7754	9.4432	7.1526	5.738	6.6054	7.6012	8.9076	6.1148	6.3763	7.3636	4.6719	9.273	12.3244	6.7331	7.5921	6.1701	9.6541	5.6129	9.9513	8.9583	4.9621	6.6717	6.2696	8.0514	8.7782	5.904	9.8371	7.6205	3.0514	7.4303	5.6436	8.6746	5.849	10.1227	10.2271	7.0033	6.8936	6.8171	9.1316	8.2233	6.4456	9.6418	7.4	2.254	7.2331	5.8076
PF3D7_0815800.mrna1_1	PF3D7_0815800.mrna1_1;368	368	7.8948	9.2821	7.3214	9.2067	5.51	8.4131	7.1204	7.2469	6.3811	7.9461	6.4866	10.5036	9.3222	7.9045	8.03	5.7993	7.2447	7.2689	12.5018	8.6748	9.2349	7.9346	6.4222	7.9476	10.9674	7.9304	11.7441	11.8502	8.2783	8.1197	8.087	7.6023	7.5823	11.414	7.2293	11.3367	7.0424	6.8095	8.2504	8.9345	7.1754	7.4074	8.2409	8.9594	6.6039	6.2003	6.0512	8.1636	7.6237	9.277	12.5596	7.0058	9.0934	7.6883	8.583	5.5683	5.9679	9.3469	7.8907	8.6422	7.8229	10.3745	7.4187	6.0925	9.9845	7.8157	5.7216	11.7527	4.6392	8.0084	6.0411	6.1218	10.5605	8.0141	9.0432	8.1098	9.8316	7.5995	6.4315	10.385	8.1723	6.304	12.0216	6.1585
PF3D7_0815800.mrna1_1	PF3D7_0815800.mrna1_1;369	369	7.1478	9.6878	7.5547	7.0672	6.1532	7.977	6.9293	7.4615	5.7096	7.685	7.7895	9.1519	6.9735	7.5043	7.9001	6.3891	7.3935	6.9249	12.7569	8.432	9.2376	7.482	7.9614	8.0552	10.7526	6.2319	11.4149	12.095	8.9028	8.4016	8.5021	7.8415	7.5847	11.1124	6.5535	11.5931	7.0785	5.8435	7.7672	9.7231	7.7857	7.048	8.6806	7.7712	5.9067	7.3037	6.7347	7.8351	6.9967	8.72	12.6329	8.1109000000000009	8.6472	7.4236	9.3237	6.709	6.1121	9.4855	8.8317	8.3536	7.4617000000000004	8.5092	7.7362	5.8455	9.9654	7.9884	6.2411	11.3956	5.7578	8.2642	6.9233	6.3457	10.2622	7.0076	8.4927	7.7683	9.0797	7.2712	6.6545	10.1821	8.2552	6.0676	11.8886	5.9914
PF3D7_0815800.mrna1_1	PF3D7_0815800.mrna1_1;370	370	6.813	7.322	5.2987	5.1039	4.4848	7.0432	6.2922	5.8977	5.0496	7.2544	5.1934	7.4031	5.5668	5.5732	7.0658	4.7714	6.4733	6.4444	11.6209	5.6929	6.7878	5.7153	6.1185	7.319	8.5928	5.2265	11.2895	11.4388	6.9005	6.246	6.5874	6.0505	6.7339	9.2993	6.3493	11.3851	4.8037	6.2696	7.0073	7.4546	6.9792	5.7216	6.575	6.3375	5.2055	5.7309	6.2238	6.7505	5.602	7.2824	12.3103	6.2954	6.9947	7.545	5.477	4.5999	5.1538	8.8358	7.6875	7.3425	6.2767	7.9085	6.133	5.978	7.8046	6.4107	6.1635	10.221	5.8115	5.9124	5.7252	5.288	9.5885	4.6932	7.6574	6.2935	9.3686	6.4947	6.8826	7.3439	6.6032	5.1206	10.394	6.1162
PF3D7_0815800.mrna1_1	PF3D7_0815800.mrna1_1;371	371	7.4841	8.7662	7.185	7.8413	5.5438	8.055	7.1288	9.0355	4.7511	7.4552	5.4568	9.9106	7.4017	6.7733	7.9124	6.8662	8.5472	8.7527	9.9113	9.1832	9.0152	6.2994	7.9057	10.4219	10.8797	6.8802	8.9022	9.174	9.2297	7.697	7.5513	8.3648	10.2442	10.9915	5.72	9.9503	6.8779	5.8382	7.8905	8.4004	5.854	6.0911	6.3851	6.4629	7.3399	5.1094	6.8722	7.0262	6.621	10.4478	10.2416	6.2479	9.8218	6.9326	8.3758	4.8344	7.6272	9.7127	9.169	8.4639	10.0909	8.3569	9.4353	7.1851	7.0422	6.7389	5.9692	11.4112	6.2227	7.5065	5.8684	6.4007	10.42	7.2433	8.7284	10.7472	9.1525	7.4258	7.3279	7.3594	5.7024	6.0272	11.5985	5.6038
PF3D7_0815800.mrna1_1	PF3D7_0815800.mrna1_1;372	372	7.0891	9.5169	7.9076	8.1326	7.6369	7.6098	8.4607	8.2342	7.461	7.4338	5.7466	10.1423	8.0174	8.526	7.7559	9.2486	8.3648	9.581	9.4195	9.4872	9.3283	7.9498	7.16	8.659	11.5306	6.6423	10.0007	9.6571	9.2267	9.0141	7.8338	7.6227	8.6222	11.5728	6.2456	11.0053	6.9176	6.7231	8.1271	5.9064	10.0845	6.8387	6.1326	6.4212	7.4248	6.0828	6.4126	7.9962	7.1962	9.918	10.0423	6.6662	12.8077	7.593	6.9212	5.2961	7.0312	10.1911	12.2283	8.4612	8.6876	9.5303	7.9657	7.4593	10.0882	7.2357	5.5024	11.6642	9.6014	6.4067	5.8232	6.4878	11.0118	11.9898	9.2386	9.0744	9.7484	7.9095	7.014	10.5165	6.9752	5.8061	11.9293	9.3976
PF3D7_0815800.mrna1_1	PF3D7_0815800.mrna1_1;373	373	6.3377	8.5957	7.3612	6.3423	5.6511	6.4303	6.1365	5.1914	5.0832	6.5426	6.9698	7.4864	5.5832	6.8812	6.0047	5.6124	6.0065	6.7241	7.3759	7.0362	8.7857	5.9616	5.5732	9.0682	7.4141	4.7247	4.7164	7.1594	7.5349	7.2836	5.5304	4.6381	9.2465	7.7847	5.4162	5.6639	4.7887	5.9821	7.1301	8.1028	6.546	6.7598	5.599	4.6582	5.1898	4.4614	7.0491	7.6651	5.3726	7.2625	7.9509	6.2192	12.2094	6.3361	5.8936	4.641	5.6704	8.7553	7.9752	6.5421	7.1919	5.0224	5.4902	5.9941	5.7669	5.4699	5.9442	8.4583	6.7351	6.1334	5.8977	5.3208	10.0187	7.7712	6.7905	6.115	6.3363	6.2059	6.6502	6.4907	5.6418	4.8017	8.9068	6.9208
PF3D7_0815800.mrna1_1	PF3D7_0815800.mrna1_1;374	374	5.5264	6.6172	5.9502	5.2118	3.8227	5.3306	6.0551	4.9425	4.6513	6.2525	5.8824	5.2373	5.2384	3.5336	5.0396	4.8395	5.712	3.6554	4.8625	7.0122	6.3009	4.9345	5.5984	5.2215	5.9402	5.3968	5.23	5.8189	6.5452	6.3815	4.9255	5.1711	5.9519	5.8851	5.6893	2.8758	4.5021	4.7829	6.272	5.9653	5.1591	5.09	5.9556	4.9126	5.3847	5.1408	6.4938	6.1683	4.839	4.4951	5.0622	4.8694	9.1167	6.1171	5.6761	4.4548	4.0303	6.7279	5.4986	5.0374	5.591	5.7087	5.1611	5.5686	4.729	5.4992	4.9505	6.0548	6.3284	5.8112	3.8186	5.383	7.6638	5.1131	5.4209	6.4962	7.0318	4.9212	6.1131	5.3005	4.0479	4.2675	6.9431	6.5735
PF3D7_0815800.mrna1_1	PF3D7_0815800.mrna1_1;375	375	6.9156	7.3024	6.0631	5.7018	5.1022	6.4012	5.7244	5.106	5.3674	6.0959	6.4236	6.5309	5.0501	4.5826	6.0378	5.6562	5.7605	5.3834	6.7142	6.8706	6.2434	5.5144	5.2165	6.1715	5.9222	5.7808	3.5814	6.3494	8.2457	6.3363	6.4114	5.1164	5.8369	5.3649	5.7511	1.8914	5.8298	6.154	6.1568	6.5438	5.5969	5.9103	5.4063	5.2403	5.6775	3.9644	5.5509	6.5999	5.3056	4.8298	6.257	4.62	10.5633	6.6152	5.5868	4.8125	5.0241	7.5275	6.9822	4	5.5771	6.3535	4.6282	4.8679	5.6999	5.3494	4.3604	9.8313	6.0076	5.4886	5.6047	5.0255	7.9942	5.6378	5.9782	6.4155	6.5874	6.0689	5.6337	5.3377	5.926	4.3067	7.8836	7.5325
PF3D7_0815800.mrna1_1	PF3D7_0815800.mrna1_1;376	376	6.6229	6.1538	6.0241	5.8128	6.3239	5.8795	5.5644	5.6366	4.85	6.6013	8.1188	6.4545	5.1898	4.4535	5.8097	5.9593	5.7869	5.8278	7.1163	8.6943	6.3309	5.2895	6.0598	6.5041	4.1326	3.7474	5.2223	7.0397	8.6258	6.1033	5.6631	5.005	6.3083	5.9533	5.5765	4.4148	5.5276	5.986	6.6961	5.843	5.6516	5.7315	6.038	5.9993	5.9359	4.0738	6.7241	5.2909	4.6803	6.0407	6.3288	6.0108	11.6426	6.9211	5.8027	4.281	5.9404	7.3796	8.0976	6.0045	6.015	6.3915	6.1062	4.6803	5.1659	5.7774	5.3107	8.8255	6.4637	5.1006	5.4269	5.3653	7.8863	5.8904	6.4396	6.8358	6.0706	6.0215	5.5765	6.5615	4.8515	3.4263	8.7346	6.6772
PF3D7_0815800.mrna1_1	PF3D7_0815800.mrna1_1;377	377	6.8179	6.1106	5.9729	5.6499	4.8074	5.8987	6.697	5.0246	5.06	6.3025	7.0351	6.9397	5.4963	4.2048	5.2761	6.5975	5.2434	5.3154	6.6852	8.6312	6.3038	5.3796	5.8943	7.4828	6.6235	4.1169	4.943	6.9045	8.875	4.9937	6.0966	6.0067	6.9908	6.7039	5.7895	5.2657	5.0405	5.6011	6.4048	5.6809	5.6568	5.5068	5.7962	5.1651	5.5068	5.2192	6.1609	6.2104	7.1288	6.0712	5.7608	5.3413	11.4599	6.5862	5.0356	5.4486	5.3448	6.7558	8.431	6.1659	6.047	6.8629	6.1398	4.594	5.9296	5.5217	4.4383	9.2763	6.1024	5.7222	5.4128	5.8276	6.9706	5.8102	6.7699	6.1371	6.2649	6.3932	6.017	6.6784	4.5753	4.5916	9.437	6.97
PF3D7_0815800.mrna1_1	PF3D7_0815800.mrna1_1;378	378	6.9041	6.4599	5.4938	6.4722	4.4867	6.0804	7.264	6.0409	5.5804	6.3214	8.6546	8.5605	5.9521	3.717	5.4128	7.596	6.2906	3.6404	6.0561	9.8151	6.5814	5.9122	6.4537	7.0796	6.2703	4.7782	5.2353	6.6861	9.2093	6.5639	6.5474	7.2196	7.8742	6.5298	5.5972	5.889	5.7371	5.5135	5.6334	4.6363	5.6645	5.2836	5.8946	6.3455	5.8887	5.0135	7.2185	6.1803	6.822	6.4816	5.9914	6.1977	11.807	6.7216	4.4456	2.6508	4.774	6.5723	7.4137	6.0275	6.9988	7.0412	6.127	4.774	5.233	6.6254	4.2555	7.962	7.0618	6.1961	5.4118	5.9771	7.4361	6.7137	6.8931	6.6791	6.8834	7.7092	6.4107	6.979	7.0298	4.8374	8.2306	8.2763
PF3D7_0815800.mrna1_1	PF3D7_0815800.mrna1_1;379	379	10.0958	6.0676	5.5267	5.0426	5.6103	9.5396	6.5256	4.9882	5.3266	9.4804	9.045	8.7598	5.5817	4.5021	9.2255	6.5005	7.0075	4.106	8.5387	8.7491	6.4718	4.9411	6.5942	8.602	6.0557	4.9523	5.5361	7.992	7.8033	6.7469	5.6848	6.6472	8.8949	6.3257	5.7671	3.9231	5.8946	6.2014	6.0226	4.8186	4.5021	5.4416	5.1148	7.3865	8.1866	4.6182	6.5343	5.7153	6.987	5.4973	5.8809	5.9472	10.6529	6.3089	5.8207	4.2211	5.4806	6.1324	8.3612	6.7464	5.9649	6.7483	5.9982	4.7049	5.641	5.1922	5.6707	6.4923	7.4121	5.3114	4.6299	5.4482	6.4082	5.6786	6.6582	6.1771	7.0538	6.6642	6.2376	5.8926	4.7458	4.4731	6.4927	7.0691
PF3D7_0815800.mrna1_1	PF3D7_0815800.mrna1_1;380	380	6.7159	5.1894	6.0415	6.0363	4.9136	5.6716	8.8578	5.2954	4.8575	6.5177	9.2921	7.2129	4.8841	4.3169	5.5283	9.3442	7.2022	5.2323	11.0698	7.383	5.9971	6.1709	6.4205	10.6987	9.4873	5.2334	4.7393	11.1731	8.1507	6.0792	6.6162	5.7027	10.3408	9.7741	5.4276	3.9635	5.3291	6.0555	5.9699	6.4739	5.0435	6.4943	8.9669	8.8535	5.8265	5.1473	6.4461	5.3533	6.1558	5.9866	8.2635	5.3586	10.1517	6.6502	5.5308	5.0691	5.5996	5.6594	8.6864	6.2436	6.8675	6.3988	6.351	5.2024	5.1599	4.4919	4.8861	6.3429	7.073	5.9236	4.6921	6.135	6.2415	6.1769	6.6589	6.7216	6.9558	6.9323	7.0186	6.1568	5.5708	5.1169	7.1375	7.1491
PF3D7_0815800.mrna1_1	PF3D7_0815800.mrna1_1;381	381	6.0734	6.2479	5.7442	6.0633	5.2373	5.375	8.8175	7.5715	4.607	6.3041	9.5263	6.1106	5.9388	2.7334	5.5351	9.8951	8.3296	5.0738	9.7673	6.7098	5.7156	6.1485	6.2553	10.6655	9.1874	4.0695	3.0993	11.8549	7.0038	6.0361	6.3747	7.5114	11.1781	10.4919	4.8415	4.5148	5.3523	5.5859	6.0092	7.7098	6.2477	8.0438	7.4463	9.4377	6.2194	5.2472	6.1975	7.0233	5.1461	7.5692	6.2994	4.7142	5.5696	6.5549	6.0115	5.5207	5.1375	6.6109	8.8201	5.2839	6.3341	6.4728	5.8331	5.735	5.7216	6.3322	4.8679	5.4591	7.3103	5.0067	6.7776	5.2353	7.6111	8.1267	5.9399	6.6013	7.5228	6.8845	7.1348	6.7252	6.7934	4.9891	7.4954	8.0538
PF3D7_0815800.mrna1_1	PF3D7_0815800.mrna1_1;382	382	7.3754	7.479	6.2494	7.9189	5.4715	6.6851	7.8034	8.534	6.3778	7.4512	10.106	8.2863	6.0575	5.4731	6.6505	10.0921	9.4215	5.9057	10.8289	6.6276	7.1181	6.6307	7.3202	11.8308	10.7656	5.3277	5.1081	12.6097	6.6666	7.702	7.3524	6.8097	12.2836	10.838	5.4722	6.0985	5.6636	5.6755	7.1513	8.1401	8.2124	9.9621	8.3097	11.7247	6.5393	4.9575	6.4782	6.9296	5.9158	9.5057	10.1957	6.2338	5.706	7.835	6.4941	5.7129	5.2758	6.7207	10.477	5.0768	6.9193	7.3988	7.5449	6.235	6.7633	7.3665	4.9083	7.5496	8.8172	5.6129	5.195	5.5484	8.1815	9.6604	5.7835	6.6382	7.7347	10.162	7.3016	7.4602	7.5516	5.3951	7.5234	8.473
PF3D7_0815800.mrna1_1	PF3D7_0815800.mrna1_1;383	383	7.2368	7.5897	5.1514	5.8892	6.7609	7.6196	8.9189	6.7053	6.7014	7.139	8.6199	5.5768	5.6636	6.4796	7.159	10.2019	6.0186	5.917	11.2206	6.9645	7.5864	6.6833	5.359	12.4851	10.825	5.6311	4.9672	12.695	6.5182	7.6328	6.3297	6.2939	12.2485	11.1544	5.2449	6.5854	5.8507	5.1827	7.3854	10.0036	8.4814	8.3282	8.6115	11.6925	7.1227	6.3284	5.5062	7.6701	6.4709	9.0862	10.3955	7.0181	6.4033	6.8941	5.4575	6.1069	4.9528	8.382	7.649	4.8856	7.2544	7.4875	7.4149	5.8319	6.6159	8.2466	5.4951	7.8117	8.4046	5.8334	7.7576	4.9709	8.3915	6.3896	6.3828	6.5221	7.5816	9.7825	7.3606	6.5925	8.2453	6.126	7.9375	8.4643
PF3D7_0815800.mrna1_1	PF3D7_0815800.mrna1_1;384	384	7.2617	6.4479	5.266	6.4418	4.9317	6.5723	5.6488	5.2739	4.8861	6.6826	6.1967	5.4316	5.6467	3.5619	6.1108	7.9574	6.2176	4.673	10.2031	6.6209	6.8431	6.2664	5.5665	10.7393	10.002	4.3646	4.5789	10.7816	6.6116	5.931	6.7584	2.5993	10.7577	9.8408	4.488	5.4479	5.3431	5.5951	6.5715	8.4297	5.0583	6.8623	7.7529	10.4717	5.9819	4.7661	5.6938	6.6171	6.1753	6.044	8.2919	4.4141	4.3868	6.0518	6.0704	5.0644	5.1946	6.111	7.0503	5.522	7.0531	5.7076	6.3003	5.3547	5.6789	5.6165	3.9345	5.4246	7.7246	4.8344	5	5.4679	6.6526	5.5756	5.1878	7.9035	6.8776	7.5188	6.7601	7.0682	5.6988	5.1554	6.6619	7.1877
PF3D7_0815800.mrna1_1	PF3D7_0815800.mrna1_1;385	385	7.2215	6.5284	5.8975	6.5446	5.5951	6.5709	5.6704	5.3323	5.2887	7.2084	7.556	5.8063	5.4091	4.6588	6.1289	8.4547	6.0166	5.7287	10.0524	7.153	6.1825	6.233	5.4479	10.5029	9.3699	5.6209	5.2133	11.8533	6.7859	6.5606	7.3178	5.6924	11.0934	10.137	5.6724	5.4568	5.2713	5.5236	5.7692	7.3867	6.4645	7.5443	6.737	10.988	6.0341	4.4679	4.9227	7.5069	6.0255	4.6041	9.5731	6.1655	6.7564	7.128	6.1977	5.1799	4.6421	6.7942	7.3952	5.0197	7.3329	6.8307	5.93	6.0336	5.942	6.8515	5.1623	6.6817	8.3272	6.6486	5.8853	5.5283	7.4148	4.839	6.0152	6.6754	7.3712	8.2175	7.5339	7.0042	5.4165	4.975	7.8431	7.8867
PF3D7_0815800.mrna1_1	PF3D7_0815800.mrna1_1;386	386	7.5599	8.7005	6.2378	6.6408	5.9649	8.142	10.7993	4.3957	7.2784	7.6381	9.4007	7.4109	4.4209	6.4555	7.2326	9.7822	6.4256	7.1234	12.033	7.7367	8.1113	6.1123	6.4946	12.6329	11.0365	5.2566	4.8405	13.0928	6.6692	9.3874	7.0484	6.4862	12.6864	10.6202	5.128	6.8718	5.8209	5.0938	6.0693	8.5952	6.6904	7.8451	9.7921	12.9281	8.4487	6.0738	6.0027	7.0397	6.3535	9.6169	10.3901	6.9551	7.8633	8.1697	5.7546	4.6741	4.6456	7.8676	8.0347	4.5065	7.8668	7.6886	8.7483	6.1414	6.5624	8.4214	6.2277	7.6761	8.4064	7.4887	7.1077	5.3988	8.6194	6.3735	5.5987	7.3534	8.2894	10.3325	8.1163	8.0144	7.9709	5.9129	8.1973	8.0525
PF3D7_0815800.mrna1_1	PF3D7_0815800.mrna1_1;387	387	7.0839	7.0193	5.347	6.0527	5.5441	6.4434	8.3856	4.8505	5.5592	7.0261	6.5535	5.9519	5.7677	5.272	6.1637	10.0924	6.5204	5.6011	9.9784	7.1107	7.1186	5.9982	5.1218	11.1276	10.7639	5.0193	6.5185	11.4568	7.3028	7.4124	6.7835	4.3764	12.1915	10.7291	6.0607	4.3709	4.4416	5.5075	5.9725	6.8918	6.0146	9.7989	8.5351	11.4809	6.0631	5.2634	5.6311	8.4961	6.2924	8.3106	10.0102	5.9805	6.1791	6.6513	5.8245	5.6982	4.8094	7.1067	6.3712	5.8012	7.4627	6.0516	6.1693	5.8107	5.6511	6.5038	5.3663	5.9832	8.634	5.7436	5.3813	5.8004	8.085	5.7769	6.2468	6.6555	7.0544	8.4872	7.5208	6.8343	6.2234	4.7398	7.2374	8.1687
PF3D7_0815800.mrna1_1	PF3D7_0815800.mrna1_1;388	388	7.2314	6.3246	5.2795	6.5841	5.4777	6.0288	5.55	5.4443	5.0369	7.3279	6.781	5.4931	5.2728	5.6424	5.8076	8.2555	6.2374	5.6008	10.0768	6.7786	6.9283	6.4199	4.8792	11.2183	10.3754	5.2784	4.6651	12.1267	6.9806	6.5688	6.7248	7.3358	10.8506	9.0983	5.8215	4.2196	5.3448	6.0904	5.6918	6.769	5.581	7.3491	6.0826	8.9146	6.0577	4.2943	6.1239	6.1679	5.7439	5.4861	9.0724	5.4005	6.7089	6.4429	3.9718	4.8445	5.5432	7.8179	6.3892	5.8662	7.2484	6.2538	5.9644	5.5765	5.6778	6.2309	4.9126	5.7503	8.7474	6.377	5.6203	5.5503	8.3639	5.2709	5.3899	6.5555	6.8057	6.7687	7.1672	6.6228	6.267	5.43	7.3627	7.546
PF3D7_0815800.mrna1_1	PF3D7_0815800.mrna1_1;389	389	8.9646	8.817	6.3005	6.4341	6.6191	9.4546	9.7338	6.1022	8.1326	7.0627	9.463	7.8079	6.4612	8.44	8.8536	7.8885	5.7195	6.8655	7.3431	8.3433	7.4165	5.3927	7.2605	13.3002	11.485	5.8572	6.1371	8.6445	7.8704	6.0802	6.6727	6.3201	12.7874	11.1893	5.367	7.0652	5.9404	6.7974	6.2789	9.8425	8.6668	9.98	5.3223	8.93	7.7025	5.2365	6.3816	5.9427	6.9522	9.7014	10.0138	7.797	7.7349	8.1128	5.7137	5.6047	5.7415	9.4353	5.6957	5.824	8.5885	8.3053	6.5609	6.0657	7.5425	8.2795	5.2426	9.0253	8.3355	8.7926	6.732	5.8352	10.1434	6.0542	6.6058	7.8124	9.7064	8.5279	7.7707	8.5187	8.3912	5.9165	8.9798	8.5527
PF3D7_0815800.mrna1_1	PF3D7_0815800.mrna1_1;390	390	10.3566	9.8124	5.1518	7.176	8.5435	10.4431	9.348	8.6811	8.4563	10.62	10.345	8.7744	6.8852	8.0545	10.6336	11.0031	9.1795	9.1129	7.5655	8.6244	10.2079	8.1105	5.6112	10.1408	6.7247	6.0334	7.0353	7.1383	8.9296	10.0498	9.2903	6.6209	10.9466	7.2856	5.8797	7.4303	7.7867	6.5501	7.8787	7.0479	6.9888	7.3756	8.6163	6.7917	9.7676	8.2719	7.4874	7.3817	6.4453	9.2649	7.2417	10.933	9.1025	7.9422	7.2859	5.7018	9.2388	8.7354	6.0097	6.4426	8.6019	10.5087	10.0977	9.1338	9.4224	7.973	6.2273	11.1269	8.2689	9.9775	7.2477	9.5118	9.3482	8.6989	7.2468	9.1207	10.9432	9.6083	9.452	9.292	7.7362	7.4342	11.4007	8.7028
PF3D7_0815800.mrna1_1	PF3D7_0815800.mrna1_1;391	391	10.2113	9.0015	6.3365	6.991	8.6631	8.0289	8.3959	8.635	8.0862	10.0714	10.1612	7.4929	6.7004	8.5873	7.7229	10.5201	8.5051	8.5219	6.8167	7.5318	8.4141	7.8326	6.5056	8.5466	6.5995	6.9846	6.9069	6.4886	7.9995	8.7411	9.6708	5.3331	9.6474	7.4584	6.2257	7.0719	7.424	7.0078	8.0888	7.3897	9.4472	7.1899	8.5714	7.8616	9.1705	7.5242000000000004	7.5264	7.1823	6.5214	9.1876	6.7903	10.6704	8.7936	7.4051	7.6502	6.2168	7.4287	9.7513	6.6171	6.6531	10.4287	8.3153	10.1016	8.7474	8.4467	6.5472	5.5972	11.4506	7.2198	8.7541	6.6814	8.5257	10.9842	8.5406	7.2579	9.8314	8.8522	9.8543	9.1989	8.8901	7.7206	6.9288	11.5415	8.3293
PF3D7_0815800.mrna1_1	PF3D7_0815800.mrna1_1;392	392	9.2352	8.3812	4.3377	6.6013	8.1071	7.1709	8.4767	7.2035	7.1332	9.3808	10.2671	7.1694	6.9125	7.217	7.1469	10.0873	7.6245	6.5612	6.3656	7.3148	7.024	7.2036	5.8037	7.3499	6.4575	5.5236	4.6171	4.6645	7.0994	7.259	8.0012	4.8001	8.5445	7.2624	6.522	5.3719	7.1481	6.3724	7.7302	6.1948	9.1021	6.3597	8.8353	7.9925	8.7118	8.4864	7.7476	7.3633	5.1098	8.3477	7.1337	9.6832	8.6738	7.5678	8.0136	6.2334	7.9916	8.2157	5.7109	7.1863	8.1775	6.9375	8.3814	8.6071	8.2572	6.7743	6.1206	10.7937	6.2583	8.515	7.0875	8.102	9.948	8.0694	9.4627	8.1974	8.687	7.877	8.7917	8.4695	7.1811	6.6304	10.9814	7.4694
PF3D7_0815800.mrna1_1	PF3D7_0815800.mrna1_1;393	393	7.5023	6.2449	5.5122	5.7479	4.8699	7.6262	5.375	5.9502	4.5141	8.1956	9.4792	6.3482	4.62	4.1562	7.6433	5.5005	6.2374	4.8115	6.0957	7.2831	7.1819	6.8622	6.5051	6.7818	5.5747	5.9338	5.1334	5.0553	7.2742000000000004	6.922	7.4532	5.8629	7.271	6.1104	6.0314	4.546	7.0399	6.0529	7.6875	6.0911	8.6056	6.7986	8.0819	5.8738	6.3163	7.1222	6.65	6.6178	8.1771	7.9218	5.4313	8.691	7.258	5.3487	5.6859	6.7447	5.9069	6.8631	6.8211	4.6194	6.5691	6.4923	7.8416	6.128	8.2145	6.1365	4.9131	7.8958	5.4084	7.7663	6.5768	5.9095	8.4654	7.7084	5.9955	6.7964	8.1238	6.8111	7.3354	8.4727	6.9591	5.3402	8.595	6.9229
PF3D7_0815800.mrna1_1	PF3D7_0815800.mrna1_1;394	394	8.0028	5.6642	5.4393	5.0197	6.2073	6.8466	5.6453	2.7203	5.3071	8.5598	7.2015	6.1566	5.1489	5.9563	6.8037	6.1481	5.757	4.0798	6.8878	6.8031	7.2701	5.852	4.5097	5.2828	5.8258	5.7735	5.4466	5.1759	6.61	6.1158	7.982	2.6182	5.3349	6.0834	4.2327	4.3702	5.211	5.3809	7.2083	3.9764	6.015	5.4479	7.4499	4.6264	6.974	6.3935	6.6221	7.1135	6.5006	6.2598	5.2254	7.7181	6.0146	6.1981	5.7211	5.228	5.2403	7.4623	5.6539	4.8515	6.0288	6.8752	6.9751	6.513	8.6408	5.7623	4.7463	7.5779	5.4236	7.0191	4.9083	5.0695	8.4102	7.5248	6.142	6.5957	7.8349	6.4515	6.6238	9.6397	6.2447	4.8689	7.5271	5.3423
PF3D7_0815800.mrna1_1	PF3D7_0815800.mrna1_1;395	395	8.6091	5.1767	5.4621	6.0923	4.3736	7.0781	5.8097	5.8296	4.7682	8.3388	7.532	6.552	6.4241	3.7677	7.233	6.8881	6.0336	4.696	6.3546	6.8903	8.017	6.8963	6.7475	5.9136	6.0221	6.0409	5.1371	5.4212	6.2273	7.7583	8.2658	4.3736	6.5718	5.9768	6.0702	5.3743	6.3331	4.9896	7.7373	5.4744	9.7474	4.9754	7.8333	8.123	6.5925	6.1117	6.5099	6.5592	6.6138	8.0127	6.0204	7.788	6.5688	6.1469	6.7376	5.6574	6.6503	7.1476	6.1999	5.2615	6.5444	6.1595	7.991	6.2081	7.9164	6.497	4.9602	8.7667	6.1181	7.8951	5.0197	5.3632	8.5707	7.9135	6.4767	6.85	8.3548	6.1743	7.1739	8.8737	6.8181	6.7605	8.9146	5.5807
PF3D7_0815800.mrna1_1	PF3D7_0815800.mrna1_1;396	396	7.5451	5.824	6.7499	4.9083	1.7866	9.1455	5.1871	4.7955	3.6702	7.3557	7.6207	6.4421	5.3363	4.8222	9.0514	5.4101	5.5382	5.0219	6.4702	5.7511	7.2934	6.0766	4.225	5.0883	5.295	6.6542	5.5558	5.504	6.3018	6.7538	7.6892	3.9184	4.7093	5.9418	6.3459	5.392	5.7252	5.7347	5.9593	5.6073	6.228	5.4026	6.7618	6.3863	4.2479	6.7601	5.5798	6.5483	6.8117	8.547	5.3743	7.4284	5.0631	5.5931	5.4426	5.3954	5.5616	6.3542	5.6522	4.1144	7.2858	5.3579	7.084	6.0431	6.7674	5.7962	4.9514	5.4145	5.0032	6.5854	2.862	4.8146	7.3601	7.4527	6.4231	7.3648	7.5038	6.8897	6.5835	7.6643	6.2926	5.3136	6.4811	5.8782
PF3D7_0815800.mrna1_1	PF3D7_0815800.mrna1_1;397	397	7.1739	5.5765	5.8637	4.7442	2.281	7.2758	5.5049	5.235	2.6915	7.2996	8.491	7.8099	5.2854	2.5993	8.1187	6.1831	5.263	5.4614	5.6946	5.9937	6.6686	6.9637	5.7393	4.8831	4.6803	5.6331	3.1127	4.09	6.325	7.4755	7.7784	2.8115	4.9768	5.5027	6.6131	4.4744	6.204	5.1477	6.7317	5.2754	3.4594	4.106	7.0073	4.4621	4.5904	7.0184	5.275	6.8031	5.4555	8.4994	4.8836	7.3278	5.0845	7.0989	5.5317	6.5124	6.2365	5.8622	5.7769	4.9639	5.4502	6.3132	5.1957	6.6911	6.2716	5.5708	4.9832	5.3298	4.8856	7.3495	5.3512	6.4499	7.3637	6.8402	6.031	5.9319	7.7822	5.5817	7.4718	7.0466	6.6263	5.6625	6.2085	5.7756
PF3D7_0815800.mrna1_1	PF3D7_0815800.mrna1_1;398	398	8.0632	5.4259	5.8667	5.3074	4.6943	7.58	6.3607	4.7027	4.4423	8.6236	7.044	5.7323	5.251	4.2296	7.0522	6.0896	5.8071	4.9561	4.7257	6.776	6.6349	5.7988	5.5494	4.756	6.4489	6.8204	5.1867	5.1623	6.8139	6.6242	7.4718	5.6153	5.9789	5.8432	6.7396	5.7436	5.0023	5.3642	6.9714	5.0951	4.2758	5.3284	7.3478	5.7227	7.4694	5.0514	6.2012	7.7109	6.4345	9.4611	5.6724	7.2755	6.2547	5.3544	6.5062	5.8597	5.5326	6.667	5.9018	4.4828	5.7222	6.9665	5.0613	6.3069	6.5957	5.4479	5.1546	6.0923	6.0949	5.5948	4.4263	5.5916	7.0899	7.5368	6.6602	7.7795	7.8537	6.3743	6.7272	8.143	6.2498	6.0687	5.8965	6.5752
PF3D7_0815800.mrna1_1	PF3D7_0815800.mrna1_1;399	399	13.275	6.1081	5.6702	5.2052	6.4232	6.1997	5.7623	5.8128	7.5442	13.4636	7.8565	5.1643	5.466	6.7966	7.4719	6.8605	6.6015	7.0742	4.6328	6.0518	6.479	5.2972	4.84	6.6229	5.8342	6.8393	5.9591	5.2638	6.0742	6.399	6.919	3.2765	7.1833	5.68	7.1121	5.0963	4.7479	4.4074	9.9378	3.717	3.8084	6.2275	6.6865	5.9846	12.6175	5.6273	5.6032	8.9401	5.3295	10.126	4.841	7.9072	9.263	6.4346	4.6882	5.7027	5.1185	5.9697	6.1249	4.6993	6.6042	6.5995	5.8552	6.5633	6.9215	5.3663	5.9533	5.0488	8.1985	6.1833	6.5691	5.4057	6.3877	6.1894	6.3887	5.8763	7.5205	5.4459	6.9204	8.4508	6.3815	6.4065	5.8058	6.8727
PF3D7_0815800.mrna1_1	PF3D7_0815800.mrna1_1;400	400	10.0171	5.0103	5.0951	5.4463	4.2008	9.6351	5.765	4.7511	4.1635	10.6682	7.8126	5.3027	5.5056	2.541	9.4498	5.0219	5.0501	2.6668	5.6798	6.3682	7.3415	4.3985	3.7581	4.7766	5.9083	4.851	10.5326	4.1723	5.4406	6.0148	5.5993	4.5135	4.8885	5.6197	5.3823	5.7225	4.3277	5.5859	9.7154	3.717	4.1144	5.191	5.3001	3.7645	10.9369	6.5043	5.9383	9.2792	7.019	5.1268	4.6554	5.359	5.4676	4.488	4.7533	4.8001	4.4751	5.36	7.0534	5.5248	5.0742	6.8223	4.8977	5.6079	7.4728	5.1481	4.6685	4.0993	4.2547	5.6513	6.2797	5.4552	7.365	7.5804	5.5503	5.8435	8.1653	5.0553	6.1125	7.4731	5.3313	3.101	4.9411	4.7661
PF3D7_0815800.mrna1_1	PF3D7_0815800.mrna1_1;401	401	6.4031	5.8795	4.9322	5.3523	2.2265	7.9659	4.847	4.7745	4.3937	5.8102	5.0626	3.3854	3.9964	4.6971	8.0477	5.2254	5.1436	5.1268	4.4087	3.729	5.2176	3.5521	3.8043	5.3992000000000004	5.636	6.1313	5.5056	4.9547	5.0422	5.7772	5.6473	4.2547	5.855	5.0405	4.6023	5.3118	4.9222	5.2895	4.6786	3	4.5583	6.1221	5.5577	4.5934	5.7751	6.4253	4.557	5.0188	6.2411	4.2675	5.0976	5.2847	3.9846	6.0303	5.7046	6.3792	3.591	5.8795	6.1577	4.85	5.6574	8.1188	5.133	5.225	7.2908	5.696	4.2987	5.1453	4.9189	3.8992	5.8965	5.3547	6.5336	6.3322	5.1942	5.1875	8.4499	4.673	5.9329	7.0639	4.4699	4.0224	5.2954	4.916
PF3D7_0815800.mrna1_1	PF3D7_0815800.mrna1_1;402	402	5.8066	5.4313	4.4835	4.4522	2.6622	6.9058	4.2698	3.5826	2.8914	5.6462	5.6879	4.9896	4.7137	1.4005	7.5865	5.3208	4.5229	5.4236	3.6124	2.342	5.406	3.8319	3.9288	5.2627	5.2102	4.4249	6.2081	4.7015	4.6915	5.7703	5.3462	3.8379	5.4696	5.2513	5.0691	4.7015	4.479	4.9672	4.5904	5.0396	4.8354	4.4107	5.3341	4.9995	4.135	5.4313	5.302	4.5783	7.221	4.2234	5.1144	5.8004	5.1252	5.9623	5.047	4.1993	5.1514	5.706	5.7148	5.957	5.8326	8.8562	5.281	5.3183	6.3221	4.7301	3.4995	4.7192	5.0631	4.7142	4.3519	4.1301	6.5601	6.5901	6.7276	6.5691	9.2681	5.4346	5.6029	7.0835	6.0213	5.4175	5.2257	5.3445
PF3D7_0815800.mrna1_1	PF3D7_0815800.mrna1_1;403	403	7.0001	4.5625	5.1185	3.9764	3.7897	7.4881	5.2338	4.7214	2.7268	5.3416	5.6389	4.0409	4.6502	2.1473	8.0287	5.1867	3.8777	4.3985	5.9162	4.7835	7.8801	4.1119	5.3691	5.2211	4.7708	4.3334	0.757	7.1229	5.3067	8.6026	8.3518	4.7032	4.4236	5.8537	5.2593	2.7506	3.9736	5.1763	5.4799	4.2141	3.8309	4.6485	5.3381	5.1522	4.0099	3.7824	6.2591	4.6462	8.7171	3.9326	5.2137	4.1424	6.734	5.5913	5.0968	5.0522	4.9069	6.5002	6.2022	5.1707	5.0849	8.5826	5.2939	6.8746	6.251	5.2884	5.0009	4.4269	6.2477	4.1432	3.3391	5.5835	6.7142	6.0851	5.193	5.3103	8.7519	4.3448	7.2601	4.6433	4.8639	4.9435	4.6223	5.0509
PF3D7_0815800.mrna1_1	PF3D7_0815800.mrna1_1;404	404	5.4935	5.839	4.7076	3.585	3.2157	8.9206	3.858	3.7845	3.3813	5.3176	4.5484	4.7436	4.0815	2.441	9.3427	3.7698	5.0993	4.5002	5.0361	5.2994	6.7503	3.3964	5.0535	5.1831	5.7151	3.3406	3.8227	4.3132	4.295	6.3586	4.9823	3.0215	5.0444	4.8545	2.7355	2.121	2.6346	4.1018	4.5583	4.0815	2.742	5.1379	5.0018	5.0648	4.6542	4.3583	4.2456	4.7949	3.5336	5.6005	4.9864	4.852	4.7355	5.8217	5.0041	4.1755	5.2396	5.2392	5.5198	2.3391	4.0583	6.8193	4.7252	4.8929	3.5619	5.4466	5.1127	5.2891	4.8943	5.3913	2.926	4.7393	5.9614	5.2024	4.9768	4.6223	8.2847	4.1135	5.0579	4.4236	5.467	3.101	4.9986	4.6404
PF3D7_0815800.mrna1_1	PF3D7_0815800.mrna1_1;405	405	6.0354	5.1043	5.585	5.2754	4.6798	8.5101	5.1783	4.306	4.0259	5.8977	4.9303	5.3809	4.8787	2.86	8.9228	4.7597	5.4925	4.9616	5.2024	5.8654	6.6081	4.2118	4.3234	5.4893	5.2203	4.1285	2.9373	4.6058	6.0483	6.8995	5.8883	0.4005	5.073	6.1685	4.9754	4.5336	4.0054	5.2713	4.1268	4.2157	4.3512	4.4692	5.04	5.2612	5.7137	2.281	4.5759	3.591	4.3937	4.2441	5.195	5.0179	3.2327	5.9563	6.1904	4.8841	5.1878	5.1815	6.2071	4.9212	5.2502	8.7498	5.862	5.6893	6.9012	4.9764	5.3491	4.6571	5.6814	5.3395	4.3861	5.0785	6.6207	6.7293	6.467	5.8286	8.8331	6.2754	5.8032	6.9841	5.0976	4.7393	5.4545	5.4621
PF3D7_0815800.mrna1_1	PF3D7_0815800.mrna1_1;406	406	6.3375	4.9995	5.1723	5.1227	3.441	8.2049	5.5364	5.4192	1.3674	6.0685	5.1934	5.151	6.3374	3.4803	8.3372	5.1743	5.8738	6.9335	4.8027	4.5223	4.9165	4.7719	4.4568	5.9098	7.8552	4.5078	6.4624	4.8625	4.915	5.4101	5.9639	3.9533	7.1767	8.924	3.4673	3.8669	3.8797	5.0858	5.2196	3.8982	3.7655	6.1146	5.2687	4.7892	4.464	5.3219	5.3604	4.9131	4.756	5.5583	4.1739	4.7186	4.06	5.5173	5.7054	4.5484	5.7848	5.7285	5.6276	2.6758	4.645	5.8278	6.3452	5.0303	6.4491	4.785	4.5392	5.669	5.1485	5.0396	5.6206	5.3023	7.3456	6.2897	5.7115	5.2192	6.9845	4.8171	6.0128	8.3142	4.6588	4.6814	6.0633	2.3334
PF3D7_0815800.mrna1_1	PF3D7_0815800.mrna1_1;407	407	5.7942	7.9869	5.3016	5.3445	3.4841	8.3428	5.9577	6.7348	4.3334	6.3526	5.0444	5.9004	5.7568	2.1309	8.5654	5.8184	7.6488	5.5586	4.6206	5.8669	7.0683	5.1639	4.4107	5.1018	8.9349	7.6408	7.5774	4.7049	5.6574	7.5756	6.0561	4.1595	6.9736	9.9351	7.6896	5.9404	6.747	4.5981	4.3103	7.272	3.3868	5.1779	5.295	4.9439	4.9662	3.6747	4.6005	4.6837	5.2338	5.934	5.1691	4.8043	4.9681	6.2344	5.532	3.6982	5.2165	6.2292	5.7336	4.9373	5.0139	5.7287	6.1721	4.813	6.9235	5.3477	3.5993	3.6159	4.7687	5.8273	4.144	4.765	7.0839	5.9646	4.5975	5.1387	7.4295	5.1114	5.8926	6.9578	4.2824	4.8232	5.7107	4.9453
PF3D7_0815800.mrna1_1	PF3D7_0815800.mrna1_1;408	408	6.6871	6.0433	5.1485	5.5429	3.6076	5.7274	6.4984	8.6518	4.1779	6.6381	5.7428	7.3348	4.9303	3.9514	5.3327	5.0913	8.4093	6.7582	5.4403	6.8822	6.5753	4.9653	5.5601	6.6528	8.7613	6.0494	8.5744	6.2118	6.9459	7.2227	6.8722	3.3219	6.2887	9.1898	5.213	8.1412	6.7727	6.0034	5.2048	2.5336	4.5904	7.011	5.128	4.7109	5.0509	5.4403	5.0166	5.2464	4.0747	5.9083	7.5125	6.3891	5.4925	6.6943	7.2296	4.6171	6.0809	6.068	5.6302	4.7913	4.1293	7.1911	8.8826	6.4476	5.756	4.9103	5.1185	5.1432	5.6957	6.3647	4.384	5.7514	6.1469	6.5926	5.8412	4.017	8.3366	7.6223	6.8424	6.9036	5.9451	5.4296	5.7663	5.1135
PF3D7_0815800.mrna1_1	PF3D7_0815800.mrna1_1;409	409	6.6966	5.5185	4.6485	5.1127	4.0781	7.6349	7.7175	9.6731	4.7274	7.0798	5.4989	7.4294	5.8887	3.9184	6.988	4.9923	10.8201	6.8962	4.8309	7.2926	7.1159	5.5987	4.8001	5.4199	8.4774	4.706	7.9907	5.6355	7.7142	7.6767	6.023	4.0099	5.9768	8.3651	4.6893	6.9306	6.9614	5.8851	5.3628	1.4005	4.8186	6.7655	5.9021	4.6954	5.3034	5.2399	5.2909	5.4938	4.1152	5.101	7.8915	6.2016	7.2932	5.6323	7.8757	5.0955	4.9131	6.1069	5.093	4.319	4.5765	6.93	6.5962	6.2426	5.6556	5.2694	5.5475	5.4009	4.811	6.5192	5.4363	4.8068	9.1168	6.1223	5.8726	5.0255	8.8964	5.6299	7.0093	6.6864	6.2625	6.3651	5.9609	5.3082
PF3D7_0815800.mrna1_1	PF3D7_0815800.mrna1_1;410	410	5.9941	5.0027	4.121	5.4283	4.4803	4.09	5.8179	5.0179	4.2532	6.2865	6.1619	5.5521	3.9709	2.9855	4.6496	5.4114	5.9215	5.2675	4.845	6.5709	4.9891	4.0618	5.6171	4.8654	5.8741	3.7247	6.2275	5.5176	6.6165	6.2521	6.251	4.3992000000000004	5.4584	5.9561	5.0777	6.2205	5.9577	5.0794	5.3023	2.4114	5.4489	5.822	5.2596	4.7645	4.2273	4.1318	4.2426	5.7506	4.2296	3.4957	6.0747	5.5276	4.607	5.9732	6.0587	4.9946	4.2211	5.6781	4.9699	4.6311	5.4249	8.8064	4.7236	5.2118	6.1953	4.925	5.2529	3.0072	5.5665	5.5741	4.3455	5.4786	5.4607	5.2608	5.4386	4.8104	8.7263	5.246	5.5182	5.916	5.4429	4.5692	4.6323	5.2843
PF3D7_0815800.mrna1_1	PF3D7_0815800.mrna1_1;411	411	5.0378	5.5469	5.7764	5.5103	5.4786	4.985	5.466	6.1566	5.2968	6.1398	6.2621	7.525	5.9642	5.1239	4.0575	5.0233	6.2636	6.4222	6.415	5.3927	6.0029	4.7137	5.1583	6.3014	6.5911	4.2265	5.0268	5.126	5.8283	6.5181	5.7674	5.0018	6.128	6.0715	5.0058	5.6795	8.2829	4.6147	5.4874	4.641	4.7382	6.0264	6.1861	4.889	5.8839	4.8156	4.1859	4.3284	4.2487	6.3626	6.8116	5.3323	5.0488	6.0766	5.5024	5.0041	4.2861	6.0727	9.2769	5.0268	5.6896	9.5711	5.3194	5.5068	5.7903	5.3957	4.9117	4.8904	5.3947	5.9196	5.0841	5.2657	6.3114	6.3457	5.3551	5.9681	9.2845	5.6724	5.8972	5.8432	4.2943	4.9809	5.3747	5.6088
PF3D7_0815800.mrna1_1	PF3D7_0815800.mrna1_1;412	412	6.0488	4.4725	5.2615	5.348	6.0025	6.2319	6.8562	7.9091	6.5078	6.6232	6.5054	7.3091	6.3103	5.6415	5.7079	5.2521	8.4199	5.7716	6.6519	5.7816	6.4492	3.9846	4.8273	5.3896	8.7295	6.6565	5.9768	6.0394	6.588	6.3236	6.235	5.4216	6.0704	9.7654	6.3216	5.875	5.7589	6.0942	5.0483	4.2817	5.0828	7.8195	6.7642	5.7955	4.6223	3.4919	4.9782	5.8892	4.8227	5.9584	8.0286	6.4754	4.9653	5.9413	4.7949	4.9846	4.2273	5.3981	6.0938	5.588	6.713	10.031	5.5157	5.0635	6.3605	5.4877	5.0535	5.1264	5.9355	4.9269	5.3052	5.0201	5.7536	5.0613	6.5269	6.9237	10.2725	6.1202	6.1146	7.9256	4.9709	3.0993	7.5774	6.9029
PF3D7_0815800.mrna1_1	PF3D7_0815800.mrna1_1;413	413	5.6974	5.3558	5.4653	5.6317	5.4046	5.5475	6.8911	8.2624	6.4845	5.8061	6.1169	6.2909	5.2044	6.7419	5.2813	5.0909	8.4179	5.7206	7.3546	5.7708	6.4456	5.8502	5.1181	4.7751	8.8818	4.7431	7.1844	8.5498	5.5555	6.5461	5.8987	4.6758	5.9789	9.3367	5.7876	6.0402	7.1895	5.4653	4.8324	3.847	4.3234	5.5354	6.2267	5.546	4.1993	4.0286	5.0219	5.7613	3.1731	5.2284	5.8324	6.5619	4.3074	5.7874	5.739	3.3992	5.2083	5.013	4.9653	5.5329	6.544	9.8181	7.3696	6.1805	6.9099	5.6404	5.0917	5.5717	6.2095	5.0592	2.8738	5.6191	4.9509	5.2098	6.017	6.8268	9.5732	7.5283	6.6007	6.3236	4.9364	4.742	5.8736	6.6687
PF3D7_0815800.mrna1_1	PF3D7_0815800.mrna1_1;414	414	5.2513	5.3544	5.0609	5.5163	0	5.0152	5.6665	6.7514	4.5981	4.943	6.5692	3.7093	4.7777	4.669	5.5429	4.7996	6.8231	4.7371	4.9561	4.4529	5.0206	4.4033	4.8104	4.8212	5.3878	5.295	6.1687	5.6264	5.706	5.1305	5.5125	2.6206	4.7115	5.6044	4.917	4.841	4.5053	5.5817	5.3154	3.7623	5.2388	4.8782	4.3349	3.8001	4.3298	4.0798	4.1922	4.3096	2.696	4.7803	4.5705	5.7482	4.0618	6.1318	4.2126	3.7929	5.0072	4.8659	5.383	4.5367	5.2724	9.3228	6.5392	4.4343	4.8006	4.89	5.7983	5.0921	5.5625	4.5656	2.8875	5.029	5.671	5.2917	6.2422	6.1156	9.0698	6.1651	5.5447	5.9609	4.5336	3.5497	5.0648	5.701
PF3D7_0815800.mrna1_1	PF3D7_0815800.mrna1_1;415	415	5.7973	5.5702	7.3927	4.6559	7.0605	4.8866	7.2261	8.7503	6.7407	5.4192	6.9679	7.5015	5.1056	6.3837	4.5329	5.0063	8.7508	5.7692	4.669	5.5795	6.5581	4.8958	2.4356	5.0396	7.8626	3.4712	5.6212	4.5097	7.0074	6.5995	6.2238	1.0772	5.4482	7.7353	4.3009	5.7769	7.7762	5.823	5.366	5.6044	4.645	4.6282	5.7249	4.2994	3.4114	4.4162	5.0575	5.3823	0	5.5376	4.7463	6.8824	4.4489	4.9383	6.3913	4.7892	4.5862	4.7682	4.8022	4.541	6.4775	9.8551	6.2895	4.5166	6.1916	4.2638	4.5361	4.7986	5.2615	6.4866	4.3306	4.1514	6.035	5.047	5.5616	6.4398	9.8131	5.4512	5.8706	7.6027	3.1635	4.375	6.3537	3.4906
PF3D7_0815800.mrna1_1	PF3D7_0815800.mrna1_1;416	416	6.7552	8.7415	6.5264	5.7999	6.0518	6.1554	9.1292	10.4622	7.3273	6.0475	9.0961	8.9089	5.8472	6.5788	5.0457	4.3944	10.4615	6.9296	4.9658	6.0485	6.3475	5.1751	4.2861	7.9543	8.958	4.5053	7.5938	5.9535	5.8387	6.7285	6.2079	2.3391	7.3424	9.5879	3.3377	5.9234	6.751	6.4832	5.6296	7.6985	4.3847	4.0045	6.1916	5.0352	4.7021	6.0575	4.749	6.5865	3.6253	6.021	5.9665	6.9268	5.2319	5.5792	5.5762	5.5692	4.5261	4.7955	7.5408	8.9069	7.7371	10.974	6.9583	5.6673	8.1059	5.7973	5.9844	6.1225	6.4383	4.4529	6.1729	4.5723	5.6753	9.6273	8.6027	7.7871	10.5948	6.8562	7.8432	8.2551	5.854	4.8248	7.8739	6.1373
PF3D7_0815800.mrna1_1	PF3D7_0815800.mrna1_1;417	417	6.5329	5.0201	7.9474	6.052	6.5709	6.2865	5.2494	7.4097	6.0323	6.6269	9.7606	4.6288	6.2651	5.7482	4.8782	4.4195	6.6702	7.7394	5.5537	6.0281	6.2418	4.9686	4.3391	6.3199	6.732	3.9955	5.1926	5.9303	6.8634	6.9993	5.7101	3.9982	5.9977	6.1469	4.9303	4.4436	3.7506	5.5844	5.0896	4.2987	5.323	4.5589	7.5493	5.6551	5.9848	5.3201	4.7787	5.8271	3.8639	5.985	5.8622	8.1406	8.3313	6.8792	5.7711	5.1554	4.8243	5.9977	5.4676	8.0424	6.803	11.3914	6.4877	5.6144	9.1439	5.2407	5.8364	6.1391	6.2199	5.477	5.2532	5.2784	6.5774	5.6679	7.9417	6.7047	11.2214	7.0092	5.6594	9.5388	4.2133	4.6323	7.6133	5.8866
PF3D7_0815800.mrna1_1	PF3D7_0815800.mrna1_1;418	418	6.1006	5.9713	7.5484	5.2642	6.2246	5.1453	4.4456	5.2645	6.0407	6.1408	8.7103	6.0385	6.1024	6.1465	5.1428	5.5937	5.7304	7.2459	5.4812	7.938	5.8512	5.3423	5.4812	5.9729	6.0459	5.4793	4.9505	5.6358	8.3961	6.6768	5.9241	4.2411	5.9453	6.7131	4.5254	3.6462	3.3045	5.2396	5.3663	5.029	5.2847	4.852	6.5171	5.1408	5.7344	5.4026	6.5226	5.0717	3.8115	6.1237	5.8853	5.6963	5.4276	6.3961	5.9307	4.985	5.7151	5.565	5.8407	6.4406	5.9136	11.6043	6.379	5.1477	6.784	5.9437	4.9653	5.8718	7.9323	4.8669	6.4968	5.3747	7.4439	5.615	7.117	6.2534	11.5373	6.0431	5.6206	6.5407	5.2407	5.9062	5.6882	7.5613
PF3D7_0815800.mrna1_1	PF3D7_0815800.mrna1_1;419	419	7.0317	6.3098	8.8246	5.8637	3.2141	5.4744	5.4696	5.0955	5.2861	7.0406	6.0418	5.6812	5.6401	4.4376	4.3462	5.2716	6.0383	7.4849	4.3576	6.7712	5.8834	4.9222	5.9814	5.6061	5.7032	5.3413	5.5154	5.5702	7.4195	6.832	5.3667	5.1293	5.5469	6.323	5.5674	4.9179	4.3147	5.7581	5.0496	5.7096	5.2709	5.0045	6.4594	6.1135	6.4443	4.1301	4.6999	5.4656	5.0618	5.3985	5.5555	5.9662	7.5804	6.195	5.5295	4.278	4.8875	5.5604	6.0343	7.4473	6.417	12.6437	6.4254	5.3338	7.3133	6.0139	5.1831	6.1443	7.2191	5.5616	4.8866	5.384	5.5354	5.04	7.6222	5.5103	12.502	6.2769	6.2188	7.59	4.8435	5.825	6.8875	7.3622
PF3D7_0815800.mrna1_1	PF3D7_0815800.mrna1_1;420	420	9.92	5.9143	8.9069	4.4269	3.7538	4.2555	4.8948	4.06	4.9919	10.0735	4.1851	4.3484	5.3533	5.1089	3.4168	5.3223	5.6733	5.5957	4.6088	7.521	6.9371	5.5656	5.497	5.5714	5.6144	4.8176	4.1875	5.1715	7.681	6.7795	5.8301	4.1977	5.4512	6.0533	4.7306	4.6702	3.8875	5.4992	5.4594	3.5765	4.5329	5.4276	5.7871	4.2449	10.6875	3.0721	5.582	5.211	5.0387	5.717	5.2012	6.0505	4.6559	5.8858	4.1875	2.5558	4.712	5.4938	6.1833	5.969	5.8263	7.2681	5.8706	4.9658	5.3628	5.2608	5.9385	5.561	6.1196	4.6124	5.1981	5.0461	5.0184	5.3691	5.7255	5.488	7.7718	5.3716	5.9062	6.1387	6.1355	4.8977	6.2223	6.6724
PF3D7_0815800.mrna1_1	PF3D7_0815800.mrna1_1;421	421	12.4838	5.4138	8.3244	6.0014	3.6882	6.4148	5.243	5.3147	4.8293	12.2226	5.6056	4.4263	5.8255	4.5957	7.1827	5.0488	5.2581	7.7011	4.3498	7.0055	6.4263	5.3968	5.6556	5.2392	6.0253	3.6758	4.2854	4.4189	7.7173	6.453	5.5714	3.466	5.6433	6.1342	4.6253	4.8812	4.4175	5.6129	5.3937	4.7602	5.4896	4.354	4.8217	4.5491	12.477	4.2157	6.8254	4.6264	4.4976	6.2917	6.5511	5.1114	5.4832	6.1014	4.8728	3.9364	5.0644	5.0665	5.7743	6.2346	5.1526	6.3323	6.2999	4.8963	7.1462	4.846	5.2784	6.0272	5.6294	4.5601	5.7506	5.0334	6.3464	5.6358	5.7905	5.6011	6.6751	5.1663	5.6126	6.9847	4.9533	4.6633	6.4542	6.2772
PF3D7_0815800.mrna1_1	PF3D7_0815800.mrna1_1;422	422	11.7202	5.4538	7.9055	6.2557	4.9026	5.7018	5.4699	4.7366	4.7687	12.3189	5.8758	4.1457	4.9616	3.8963	5.3198	4.9458	5.9491	7.5443	5.7986	8.1273	5.464	5.7708	5.0303	5.6279	5.6328	4.9074	4.9686	5.1566	8.1325	7.3923	5.5904	4.9246	6.094	6.0123	5.4433	4.4463	4.7087	4.9203	5.6097	3.9307	4.4269	5.5786	5.3462	5.4653	12.2557	5.3334	7.9038	5.394	3.5668	5.5705	5.7952	6.0559	5.5777	6.2804	4.712	3.4699	4.9069	5.5141	5.9791	6.9451	5.9502	6.5454	6.6011	5.5429	7.2011	5.0188	5.6789	6.6736	7.5058	4.2426	5.4568	5.6639	5.223	5.6418	6.6635	5.7469	6.3949	6.2628	5.497	8.2579	4.8669	5.093	5.9286	7.3495
PF3D7_0815800.mrna1_1	PF3D7_0815800.mrna1_1;423	423	10.4572	5.2242	6.7782	6.0503	3.5236	6.1041	4.5759	4.4764	2.7949	11.9702	6.1942	4.926	5.6786	4.4276	5.4026	5.1473	5.9757	5.645	4.8929	7.0267	6.408	5.2589	5.281	5.6784	6.2353	5.2141	6.2983	5.4413	6.9621	6.4303	6.0067	3.5447	5.1771	6.0639	4.848	3.5705	5.375	5.8866	4.7934	4.2479	4.7698	5.6126	5.4168	5.0356	11.9238	3.7038	6.5987	5.5629	3.5509	5.1018	5.3716	5.2242	5.1144	6.6533	3.5261	5.1235	4.5185	5.9966	5.742	6.1268	6.3839	6.373	5.7487	5.5423	7.3683	5.2784	5.1285	5.8387	6.721	4.4087	5.8392	4.957	5.7298	5.5762	6.5049	6.2909	6.8431	6.1651	6.2201	7.0226	5.0466	4.4107	5.5555	6.6781
PF3D7_0815800.mrna1_1	PF3D7_0815800.mrna1_1;424	424	12.0383	5.3129	8.811	6.1173	1.6915	5.6882	6.1039	4.6508	3.6334	13.2531	5.1239	3.859	4.9411	2.0841	3.903	5.5379	5.8215	4.3082	3.6938	8.6726	9.1385	5.8637	4.2735	3.839	5.8975	2.4222	9.2141	4.7639	8.2942	7.4744	6.2797	3.7452	5.4535	6.1589	5.0892	8.6184	4.3045	5.6218	5.4306	3.6005	4.6633	5.7206	6.0721	7.0176	13.3139	7.5993	6.0424	5.1436	4.2211	5.3889	6.4121	5.978	5.0081	5.0103	5.6291	8.3338	4.6932	4.9602	6.0369	6.2405	6.5406	6.7866	7.1134	5.9928	6.4128	5.6159	4.5122	4.6177	4.359	5.0072	7.1637	4.3778	6.3311	5.5801	6.15	5.8425	7.142	5.897	6.0575	7.4809	5.4148	6.0749	5.7101	4.0678
PF3D7_0815800.mrna1_1	PF3D7_0815800.mrna1_1;425	425	13.6338	4.7751	6.5206	5.0215	3.281	5.797	6.0583	5.7412	4.9364	12.8617	4.7829	5.5789	5.7409	3.1326	5.8215	5.3356	6.0949	4.0365	6.7542	7.9326	7.2736	5.0352	4.8904	4.4222	6.1408	3.8639	9.5846	6.3975	7.9627	8.3966	5.988	4.7761	4.7093	6.7342	4.1514	8.9731	4.2016	5.2008	4.3771	4.7724	5.0224	6.0161	7.2055	8.8685	13.258	6.8439	7.625	4.9639	2.9279	10.4058	6.3354	6.3183	6.6244	6.4423	6.1137	7.7411	4.251	6.4085	6.3935	5.4951	5.6611	6.516	6.3054	6.3341	7.7109	5.7458	5.4209	6.4928	5.4009	5.9998	6.6509	5.319	7.7114	6.4816	7.1867	6.2887	7.3271	5.5795	7.0879	8.4662	4.9644	6.0742	6.0301	7.04
PF3D7_0815800.mrna1_1	PF3D7_0815800.mrna1_1;426	426	13.1243	6.0275	5.9502	4.2713	3.7301	5.3302	6.0626	4.1747	2.568	12.6498	4.3576	3.6415	4.765	1.189	5.3067	4.8664	5.7975	7.074	4.0883	7.5336	6.6179	3.5185	5.5592	5.6011	7.0379	4.7038	8.9237	5.1699	8.2362	7.5311	6.4959	3.6088	7.7988	6.4947	5.6299	8.4589	4.8505	5.1599	4.8017	3.6218	2.8992	7.3424	7.6334	9.4363	12.3936	7.2456	5.5201	5.5966	2.8856	9.2137	6.251	9.4335	5.9766	6.7696	6.3014	6.7617	5.332	6.2683	6.4298	5.7772	6.7513	7.5447	8.5481	5.503	6.8705	5.6505	5.5166	5.5068	5.1554	5.9973	6.4286	5.3248	7.2973	6.7639	6.9796	6.5812	7.8744	7.0738	6.5193	7.9814	5.8452	5.235	7.0325	6.2683
PF3D7_0815800.mrna1_1	PF3D7_0815800.mrna1_1;427	427	13.887	8.0085	4.9625	5.1587	3.8875	6.0938	5.7782	6.1775	3.5898	12.4121	5.3516	5.437	6.332	2.7824	6.924	5.6727	5.6619	8.5748	4.4555	8.0924	8.2702	6.9637	5.3259	6.7064	6.6307	4.0321	9.8143	5.5084	8.8603	8.637	8.1023	4.5601	8.6742	7.8189	5.5148	9.0646	4.157	5.2946	5.51	7.6645	4.5122	6.7675	7.518	9.6247	13.3018	7.4154	6.0123	5.9425	5.432	9.7497	7.4845	9.751	6.862	6.2737	6.7545	7.0181	4.5521	7.7901	6.6237	6.4867	7.8097	7.9162	9.1361	6.8964	6.387	4.9293	5.8649	6.7884	5.7131	6.1037	6.621	5.8367000000000004	9.3458	7.5933	7.784	6.8506	8.6041	7.3072	6.9683	7.2068	6.9147	7.014	7.9554	7.3105
PF3D7_0815800.mrna1_1	PF3D7_0815800.mrna1_1;428	428	14.6279	9.0543	6.2506	6.4679	4.2935	6.8519	7.9786	7.5207	4.7219	14.3291	6.6232	6.8326	7.4382	3.7485	6.228	6.076	8.0132	8.8029	4.5033	7.995	9.5238	6.9098	5.6927	6.5645	7.0493	4.641	10.2443	5.7444	8.5306	9.0005	9.0017	6.378	8.0985	7.4981	5.6693	9.889	5.272	6.0919	5.2891	6.4658	3.8053	8.4399	9.323	11.2109	14.2524	7.8652	7.5587	5.292	8.2064	9.9318	7.3589	9.5516	7.6439	6.9143	7.2254	7.3983	5.5555	8.376	6.3105	6.9968	8.2807	8.0611	10.8614	8.3795	6.8183	5.5129	6.3918	7.4971	6.9856	7.4193	7.6899	5.774	9.292	7.6058	8.0159	7.635	9.6593	8.7503	7.9042	7.3206	6.1691	7.3567	8.9618	7.0913
PF3D7_0815800.mrna1_1	PF3D7_0815800.mrna1_1;429	429	14.8206	8.9668	5.0708	6.7673	4.9279	7.6155	6.4793	5.5829	5.4722	14.6752	6.14	11.4823	6.3674	2.1043	6.1987	6.2821	6.3853	9.0906	4.3533	7.6318	9.3392	7.2586	5.3016	7.0267	7.2587	5.7944	10.705	6.19	8.407	8.6992	9.0914	6.4146	8.2415	6.9185	6.0336	10.1201	4.0268	7.189	6.235	6.218	5.1518	7.2245	9.4682	10.9133	14.3641	8.9304	8.0586	6.0239	4.431	10.3168	8.6112	10.3829	9.1744	7.0216	7.7244	8.3385	5.2746	8.377	9.5359	7.8989	8.7641	8.2436	10.4524	7.4068	5.9119	5.9542	5.841	7.2816	7.0627	7.2711	8.6417	6.0345	9.5939	8.9586	8.4146	7.6951	9.2181	9.0617	8.0011	7.4254	6.5792	6.8891	8.2847	7.6472
PF3D7_0815800.mrna1_1	PF3D7_0815800.mrna1_1;430	430	15.0573	8.7631	6.5959	6.0766	3.7613	7.1309	6.4351	6.0365	3.7782	15.0639	5.4555	7.4672	6.471	1.86	7.0958	5.9837	5.5457	9.3178	4.4963	7.7415	8.2949	6.4444	5.0934	7.2042	6.2658	4.9864	10.4463	5.7597	7.9883	7.8972	8.501	4.7766	8.161	6.4315	5.785	10.3818	7.5228	6.5992	5.5795	7.7171	3.568	6.348	8.8246	10.7288	14.6704	7.5148	7.7544	6.086	4.9796	10.0911	7.7594	11.7237	8.8868	6.9264	7.0445	7.7339	4.4476	8.3935	6.7769	7.402	8.4445	7.8608	9.807	8.5297	5.477	5.8387	5.8931	7.2986	6.6247	7.1918	7.8255	6.1631	9.7879	7.4139	7.9314	7.3828	8.7077	8.1074	7.4234	7.7224	6.8383	7.1331	8.3011	8.1989
PF3D7_0815800.mrna1_1	PF3D7_0815800.mrna1_1;431	431	14.8312	8.0165	6.4874	5.667	4.0312	5.8704	4.9001	5.3743	4.2891	14.8124	6.0639	6.6922	5.896	4.3498	5.934	6.5045	5.2847	8.1386	5.275	8.3538	7.7653	6.3605	5.1465	6.9721	6.4259	4.314	10.7907	3.8278	8.7082	8.0042	7.9135	5.6837	7.1469	6.7466	5.2943	10.0389	5.1039	6.0072	5.7076	7.396	5.5604	6.4062	8.9505	10.9039	14.3931	7.054	7.2371	5.6631	4.8485	9.5744	8.2682	9.4114	9.2646	6.3466	6.4486	6.2517	6.4573	8.1195	5.5561	6.3455	8.3751	8.1347	11.0098	5.7978	6.2668	5.6124	5.7393	6.6599	7.377	5.7312	7.1871	6.4994	8.8901	5.9215	6.6904	7.5937	8.0583	8.7814	6.8066	7.0729	5.7973	6.0717	7.4365	7.6049
PF3D7_0815800.mrna1_1	PF3D7_0815800.mrna1_1;432	432	13.8956	8.6736	6.1983	6.0034	5.6747	5.9984	5.8349	4.9612	4.7703	14.1187	4.9621	6.2961	5.9449	4.5229	6.1247	6.013	5.6441	6.218	3.585	7.3075	7.4118	5.4912	5.6755	6.4759	5.7944	4.4195	10.2769	5.3526	7.842	7.3161	7.2449	2.3757	7.354	5.6639	5.0548	9.7634	5.6203	5.6758	5.6831	8.3322	9.2427	6.2371	7.9912	9.938	12.9616	7.3674	6.3903	5.6002	3.6554	8.6359	6.6558	8.8818	8.5777	5.9816	6.8725	7.2534	2.6554	7.3782	5.9103	5.8342	7.6152	6.62	9.5392	6.4736	5.9891	5.406	5.993	5.5478	6.463	5.9672	6.9743	6.0083	7.2238	6.5935	5.6741	6.8059	7.6179	7.2225	6.9474	6.1396	4.8212	5.6147	6.5005	6.8992000000000004
PF3D7_0815800.mrna1_1	PF3D7_0815800.mrna1_1;433	433	6.9715	8.1271	6.3083	5.1039	3.6519	5.0566	5.6786	5.5273	2.7887	7.0081	4.6502	6.3933	4.9026	0.7137	5.9189	5.7629	5.1683	5.9355	3.7538	6.7459	6.6925	6.5777	5.0166	5.7495	5.6467	4.8679	9.6322	5.128	7.0378	6.0659	7.5413	5.4604	6.1056	5.6126	4.3646	9.5233	5.9203	5.1715	4.8455	7.724	4.2957	3.9279	9.1994	10.1866	5.943	6.7787	6.0661	5.218	4.8283	8.1616	6.202	7.9877	8.2209	5.8122	6.4804	5.4899	4.1268	7.4593	5.07	5.8397	7.318	6.1094	9.6419	7.2059	6.5504	4.4867	5.4453	5.8848	5.841	5.8255	6.127	4.7581	7.2337	4.8846	5.842	6.3147	6.8846	8.0767	6.8815	6.4057	4.6651	5.4676	5.9649	6.9237
PF3D7_0815800.mrna1_1	PF3D7_0815800.mrna1_1;434	434	6.0605	6.4665	5.8128	5.4931	4.849	5.3726	5.4799	4.4548	4.8278	6.9492	5.8844	6.6726	5.4097	0	5.2157	6.258	5.5747	5.1961	3.5898	6.4391	5.7743	4.218	5.1152	5.2307	4.9814	4.5373	6.2908	5.2373	6.3653	6.1457	4.9977	6.5185	5.7848	5.8035	5.2415	5.8004	6.6685	5.2487	5.3071	2.9184	5.1473	4.5097	5.1404	5.2709	5.9465	6.4943	3.6323	4.6826	2.0942	4.7629	4.6977	10.0794	8.5928	6.3032	6.8529	5.6736	5.1227	5.2261	5.5323	3.845	4.6094	5.6395	6.6558	5.8743	4.9227	4.985	5.0361	6.3112	6.013	6.7216	6.8352	5.383	7.1335	6.1548	5.2854	4.6848	6.9796	5.3628	7.3031	6.4119	5.3216	5.9253	6.8853	6.0394
PF3D7_0815800.mrna1_1	PF3D7_0815800.mrna1_1;435	435	7.2217	6.3402	6.3382	6.2909	4.8895	6.6809	5.9916	5.0219	2.0566	7.4122	5.2765	6.1983	6.0512	4.3277	6.3116	6.4607	4.7382	6.4543	5.0951	5.4864	6.6004	5.5552	6.285	9.1178	5.1683	4.712	6.4091	4.7576	5.9093	7.3788	6.431	6.4351	9.1363	6.0283	5.8738	5.9153	5.5613	3.6599	5.0063	4.5141	5.4266	4.4323	6.3441	6.0997	6.3764	7.1084	5.347	5.1148	4.0054	7.3125	5.9453	9.1769	9.4436	6.3639	6.8853	6.7762	4.7054	6.885	6.0442	5.2067	5.0201	9.5671	8.215	7.4487	5.3477	4.6496	8.5343	7.6997	6.354	7.1069	7.1392	6.2834	8.1212	7.1043	4.4588	5.6032	9.1294	6.8099	7.8854	7.4136	5.5708	8.8264	7.9113	6.431
PF3D7_0815800.mrna1_1	PF3D7_0815800.mrna1_1;436	436	9.0696	7.3397	6.1735	7.066	3.2957	7.6068	7.0638	6.2246	3.6346	8.9083	6.2679	6.8995	7.3908	3.4621	6.7727	8.0112	6.0607	6.8587	6.0181	5.7046	9.7139	5.4179	8.851	9.2258	6.2008	4.9227	7.4689	5.4239	6.3773	9.154	6.2808	8.9809	8.8024	6.3271	5.897	7.9705	6.4368	6.3584	6.6806	8.3409	5.0802	5.735	7.4998	6.3103	8.5541	7.8781	6.0328	5.9748	6.2606	7.3462	6.8074	10.3059	10.1809	6.4885	5.0085	7.109	5.8592	6.9261	6.3607	5.6453	5.128	9.2695	9.5131	9.8052	5.7573	5.738	9.0379	8.3054	6.625	6.4532	8.2386	6.7321	8.4996	7.7721	6.7969	5.9458	9.5197	8.5565	10.0276	7.271	5.988	9.5225	9.3189	7.3051
PF3D7_0815800.mrna1_1	PF3D7_0815800.mrna1_1;437	437	8.0557	6.8431	5.5192	6.6526	3.2327	7.2507	6.8066	5.9586	4.8505	8.1349	6.6301	5.5671	6.3897	4.0259	6.6242	7.0083	6.471	7.0051	5.2536	8.5757	8.6541	5.8465	5.6829	7.8776	5.9177	4.6502	5.5283	5.9191	8.6852	8.9822	6.8166	5.2861	8.4166	6.8873	5.3761	6.5432	6.6693	6.9877	6.5507	6.1725	6.8702	6.6081	7.1542	7.3585	8.0693	6.97	5.6032	6.2313	5.5245	8.4567	7.3132	8.6193	10.0988	7.1413	6.3937	4.5447	5.8622	8.3185	6.0851	6.2225	6.2057	7.5956	8.4388	9.5803	11.7481	5.8537	8.2041	7.8186	6.4258	6.4388	6.0663	6.065	9.273	7.5832	7.7819	6.1783	9.0833	7.3792	9.961	12.188	6.5333	8.8742	8.9116	6.6064
PF3D7_0815800.mrna1_1	PF3D7_0815800.mrna1_1;438	438	6.8764	6.8085	5.7983	7.0008	4.9016	6.4671	5.6061	5.667	5.8161	7.0058	5.8958	8.3093	6.8901	4.0286	6.1245	7.6516	6.6907	7.1334	5.2133	10.0145	10.1182	5.7811	6.5005	7.3231	5.5619	4.9579	5.1835	5.8037	10.3524	11.1136	6.8519	6.356	7.1493	6.6398	5.8207	5.6736	5.8639	5.3395	6.5859	6.4269	5.0431	5.5404	6.2392	6.5114	6.8902	6.2468	6.2546	6.712	7.7125	8.0828	6.6982	6.7403	8.0009	7.2975	6.3528	5.7608	4.8354	7.6112	6.0159	6.3705	6.3623	7.642	6.0687	7.6055	8.739	5.1094	5.7798	7.3546	6.7534	6.7651	5.1534	5.8975	8.5721	6.737	6.6479	7.5179	7.931	6.5457	7.4546	9.631	5.2426	6.8559	7.7367	8.0636
PF3D7_0815800.mrna1_1	PF3D7_0815800.mrna1_1;439	439	7.9122	7.5095	9.242	6.9234	3.2464	7.6549	7.7978	7.4661	5.1914	8.2466	5.2273	6.193	6.5245	4.2563	6.2159	9.1908	8.6972	6.3478	5.0561	10.2148	10.5998	6.314	6.1811	7.9217	7.5696	6.4804	6.3539	6.3466	10.7607	10.0451	7.8716	5.9388	7.7067	7.4546	5.6795	6.0244	7.4491	6.027	7.0435	7.6751	8.1689	7.011	7.4963	8.6279	7.7155	7.2738	6.3889	6.8395	6.7443	9.0718	7.4808	7.2241	7.1373	6.2828	6.4038	6.0697	4.3632	8.8418	6.7127	8.606	8.4812	9.2359000000000009	7.7283	10.34	11.1058	5.8477	7.4447	9.9102	6.6569	5.9312	5.7206	5.5564	9.9145	7.4102	9.2371	8.4616	9.5501	8.1494	10.6817	11.6294	5.466	8.8498	10.6552	6.548
PF3D7_0815800.mrna1_1	PF3D7_0815800.mrna1_1;440	440	7.7997	7.519	10.6794	10.6229	3.1811	5.079	8.0549	7.5518	5.7584	7.8877	4.7104	6.0103	10.7466	4.5254	5.3579	9.216	8.6437	8.7128	5.1922	10.6649	10.7767	6.672	5.7501	7.3364	6.6054	5.0378	6.1985	7.0869	11.0954	11.0665	8.123	5.4718	7.1492000000000004	7.014	6.0277	5.8227	5.7087	5.5534	6.4624	6.6296	5.8605	6.7417	7.1268	8.5901	7.9649	6.2371	6.2679	6.0083	5.8787	8.9303	7.8954	7.8741	6.6184	7.0312	7.7637	6.239	5.1977	9.2452	7.3266	8.8207	9.2965	10.2795	8.2378	10.1355	11.2598	6.3185	7.2041	9.9065	7.2307	7.6582	6.5256	5.851	10.0744	7.0312	9.2223	8.7174	10.0142	7.4622	9.1667	12.0088	6.4202	8.1906	10.687	7.1779
PF3D7_0815800.mrna1_1	PF3D7_0815800.mrna1_1;441	441	6.907	6.127	8.7275	10.1527	5.0479	5.6548	6.3448	5.6887	6.0411	7.2802	5.0121	5.7225	9.274	2.7049	3.3827	6.3716	6.1377	6.367	5.4738	9.4348	10.4614	6.3535	6.0917	6.6401	5.1247	4.6982	3.8339	5.3466	10.0411	10.8092	6.3114	5.2445	6.8364	6.0173	5.0268	3.9193	5.4594	5.4581	6.1066	4.7824	6.4157	5.9158	5.6769	7.4162	5.8104	5.0387	6.5396	6.1518	6.1743	7.5705	5.8885	5.8344	6.6838	6.8099	6.9372	4.7913	4.8689	6.9036	6.0648	7.2285	8.4684	7.1555	6.5102	7.7297	7.3027	5.5922	5.7999	6.042	6.9013	7.5243	5.7377	5.8512	7.8137	6.2527	7.47	7.881	6.3858	6.9174	7.5947	8.4022	5.5945	6.3539	5.3968	6.4816
PF3D7_0815800.mrna1_1	PF3D7_0815800.mrna1_1;442	442	6.4089	5.9791	6.5402	5.6795	4.5595	5.6913	5.3331	5.1342	4.774	6.8117	3.8649	5.5122	5.0317	5.2399	4.8001	5.3402	5.9857	4.9653	4.9796	7.302	8.6686	5.1942	5.1123	6.0708	6.1512	5.5942	4.9612	4.6938	7.7404	8.8988	5.7068	5.1359	6.9773	5.4828	5.7824	4.0925	5.2895	5.128	6.2778	5.9442	4.4005	5.5141	5.2828	5.7962	5.5564	5.5877	5.5506	5.6005	6.2908	5.9432	5.7374	5.0054	3.8982	7.3306	4.8043	4.4938	4.8866	6.4197	5.5245	4.8115	6.5998	6.2022	4.6444	5.7884	6.4614	5.649	5.3947	5.0712	6.1997	5.8639	3.8836	5.8128	7.457	5.9639	4.1085	6.844	6.7519	6.0321	5.9885	7.2512	5.5382	4.9117	5.8019	7.0828
PF3D7_0815800.mrna1_1	PF3D7_0815800.mrna1_1;443	443	6.6085	5.7328	5.814	5.8711	5.4864	5.85	6.6021	5.489	4.3568	5.7808	5.2931	5.6809	4.9754	3.6993	5.5361	6.5715	6.3847	4.6966	5.4998	7.5547	8.2544	5.2207	4.9741	6.6285	4.8689	5.3341	3.2342	5.6261	7.1595	7.2254	6.5181	5.2861	6.4561	5.4735	5.4995	3.2615	5.6907	6.1043	6.7431	4.8156	6.0123	6.503	5.3889	5.2114	5.2311	5.7876	6.3799	6.2353	4.8349	6.079	6.5872	4.9378	4.6764	5.7236	5.3572	4.854	5.6938	6.8176	6.2022	4.9425	6.9975	6.4113	4.9336	5.4951	6.1643	5.4492	5.4542	5.5512	6.487	5.3132	5.106	5.2913	7.7727	5.7729	6.1022	6.8306	7.0054	5.4696	6.0598	7.3851	3.7655	6.025	4.8293	7.3981
PF3D7_0815800.mrna1_1	PF3D7_0815800.mrna1_1;444	444	6.9554	5.6702	5.99	5.9502	5.6571	4.9699	6.8561	4.843	4.5236	7.253	5.4735	5.5367	4.9695	3.9439	6.258	7.0258	6.5091	6.517	5.3604	8.4289	9.0106	6.2007	6.2128	6.1926	3.8758	4.7474	5.6665	3.8924	7.8463	8.786	6.9198	4.3736	6.8766	5.5217	4.6182	4.6982	5.1412	5.3056	6.4642	5.0161	6.3754	5.6079	5.3169	5.8723	6.154	5.383	6.0067	6.375	5.8755	7.145	6.9682	6.2227	5.9331	6.1123	5.5753	4.9565	5.5373	7.4404	6.6152	5.7882	7.3453	6.7423	6.3782	5.1579	8.4931	5.5972	5.2761	6.1156	7.5847	5.0849	4.6848	5.4479	7.8591	4.6702	6.7794	7.2023	7.1917	6.3551	6.5318	7.9582	4.7296	5.4614	5.5289	6.6529
PF3D7_0815800.mrna1_1	PF3D7_0815800.mrna1_1;445	445	6.7038	6.087	5.3537	6.8505	5.8743	5.8878	5.8652	4.6311	5.0514	6.5984	5.862	4.8445	5.957	4.9542	5.812	5.9866	4.9435	4.8895	4.95	7.3626	8.1389	5.4538	5.7806	6.2352	5.4502	5.96	3.8339	4.3406	7.0266	7.7351	6.5006	4.5185	6.1087	5.4263	5.4016	3.8639	5.643	5.9042	6.6035	4.7447	5.3861	5.9982	5.4393	5.2968	5.1863	3.756	6.3083	5.898	5.6032	5.4735	6.5998	5.7514	4.0832	6.4529	5.1878	5.6053	4.6971	6.9369	5.5874	4.2188	6.8481	5.4386	4.9317	5.3327	6.6097	5.4819	4.6871	4.9373	7.0966	6.299	4.4919	5.8271	7.8066	5.1639	5.5892	6.0544	6.0928	6.4943	6.1117	7.7833	4.116	4.6736	4.6282	7.2472
PF3D7_0815800.mrna1_1	PF3D7_0815800.mrna1_1;446	446	6.6441	6.4058	5.4947	5.4748	5.5847	6.0295	5.3579	4.8089	4.2265	5.739	6.2547	5.7118	5.1675	4.435	4.3799	5.3568	6.0036	5.5151	6.0413	6.7159	6.9307	5.7986	8.3787	5.9784	5.4793	5.2574	4.6223	5.1098	6.2489	6.8053	5.9646	5.3878	5.993	5.6857	6.4133	2.6064	5.4091	5.7328	5.8445	4.1811	5.9241	7.4025	5.3909	6.2739	5.223	6.0883	5.8965	8.8722	6.2477	5.6741	5.9502	5.5549	3.8738	5.7425	5.5276	5.3431	5.0879	6.5484	5.2106	4.9986	6.5851	6.5483	5.193	5.3861	5.4786	4.8831	4.2219	5.5211	7.0954	5.0785	4.6826	5.95	7.2198	5.3205	5.5937	6.7527	6.2769	5.9623	6.0592	6.7637	5.3118	4.0618	5.5217	6.4963
PF3D7_0815800.mrna1_1	PF3D7_0815800.mrna1_1;447	447	6.0985	5.3427	5.9069	6.0794	5.5049	5.8058	5.2211	4.7043	4.9809	5.9284	5.0422	5.5705	5.9937	3.5595	5.4091	5.7096	6.2632	3.6576	5.3129	6.5097	6.5452	5.904	5.3462	5.942	5.4026	6.2455	4.8625	5.1831	6.9267	5.8515	6.1396	4.4614	6.3325	6.0745	6.6748	4.4718	4.3653	4.8817	7.2743	5.9406	4.9561	5.6781	6.1041	5.3255	3.757	5.1173	5.9934	7.1122	4.89	4.8379	5.7015	6.0418	5.3716	5.946	4.4141	5.3248	4.6559	5.9866	5.3723	4.2705	6.6201	6.5721	4.4751	5.7874	5.6041	5.0866	5.3406	5.2327	7.2855	5.4403	4.5826	5.0742	6.4143	5.8025	6.1667	7.9207	6.731	5.6685	6.304	5.5416	5.0286	4.8649	5.128	7.2128
PF3D7_0815800.mrna1_1	PF3D7_0815800.mrna1_1;448	448	6.4718	6.2265	5.7621	5.6616	5.3448	3.6803	5.4799	5.0219	5.0466	5.328	5.673	6.1601	5.5817	5.1878	4.6679	5.9006	5.0426	1.3334	4.5583	6.335	6.7229	5.9873	5.0751	5.6513	5.8094	5.3639	3.6702	4.8405	6.9083	5.9805	6.3176	4.9369	6.2612	4.7159	6.9673	4.054	3.516	5.438	5.7671	4.8822	5.5444	5.2032	4.7698	4.1659	2.9837	5.029	6.1449	5.8465	5.7769	3.4673	5.1663	6.2996	3.2585	5.5481	3.9837	5.98	4.5963	5.8071	5.9725	5.1775	7.1426	6.205	5.3719	5.2083	4.7344	5.2909	5.1173	5.3409	6.4486	5.3809	5.5744	4.9416	5.9392	5.6579	6.0117	6.4229	6.1443	5.4676	6.1693	5.9734	3.4182	3.6415	5.843	7.1777
PF3D7_0815800.mrna1_1	PF3D7_0815800.mrna1_1;449	449	6.7996	5.269	5.5232	5.4175	5.5928	5.7276	5.1522	5.1416	4.5329	6.0858	5.7477	5.4702	5.1309	4.6299	5.1599	6.3062	5.047	5.0054	6.0047	6.2472	5.0845	5.8797	5.2261	5.6721	5.4532	5.8934	3.8943	4.5747	6.8361	5.8627	5.8904	3.9326	6.2005	5.0108	5.0734	4.6058	5.0794	5.5589	5.319	5.1755	6.6207	4.5078	5.7257	5.61	4.5423	4.0592	5.9932	5.6094	4.6247	4.4128	5.3161	4.7263	3.2126	5.8575	5.9991	5.0548	5.5078	5.7444	5.2946	4.1334	6.3018	5.6138	4.889	5.2411	4.5059	5.0553	4.9165	4.7214	6.1489	4.8278	5.1227	5.7279	6.0732	4.89	5.3705	7.1011	6.4165	5.5192	6.033	5.7412	5.1687	4.1326	5.2798	6.7887
PF3D7_0815800.mrna1_1	PF3D7_0815800.mrna1_1;450	450	6.2403	4.7719	4.6496	5.5759	5.2407	5.6337	4.2772	4.3147	4.1922	5.1659	5.8112	5.6144	5.2273	3.0268	5.1534	5.0072	5.5457	4.1619	4.5699	6.0938	6.5187	5.6744	4.7366	6.0631	5.8006	5.5116	4.0687	4.5589	6.4185	6.2521	6.0507	5.2095	5.2411	5.0622	6.0652	3.2913	5.0188	5.684	5.3114	5.3473	5.0036	4.5273	5.6511	5.3604	5.6588	4.292	4.903	5.1831	5.374	4.7772	5.8117	5.8861	5.054	6.1821	5.991	5.1639	5.8475	5.0431	5.7442	4.627	5.6014	6.0175	3.6611	5.5729	5.6215	5.1014	4.6369	5.0413	6.6748	5.0575	5.2791	5.4786	6.573	5.26	6.0396	6.877	5.1627	5.2743	6.2141	5.9196	4.7876	5.2902	6.0641	6.9815
PF3D7_0815800.mrna1_1	PF3D7_0815800.mrna1_1;451	451	5.487	5.5326	5.1457	6.0785	5.0268	6.0702	5.0725	4.1739	3.384	5.7178	4.4951	5.3757	5.6622	3.6736	4.9982	4.8053	5.2172	4.5892	5.2203	6.7152	6.6355	5.86	6.2636	5.488	4.857	5.4453	3.0036	4.546	6.757	6.0923	6.4219	4.995	5.2839	5.6369	5.2005	3.4209	4.3632	4.9463	5.7082	3.8659	5.8924	4.8395	5.1371	4.9644	5.2075	4.8258	6.1383	5.211	5.6979	3.8012	5.7385	4.9179	4.4522	5.8245	5.1473	5.1064	4.8797	6.3045	5.0063	5.7758	6.8825	6.4227	4.7306	5.1114	5.8369	5.2739	4.985	4.7824	7.3094	5.5229	4.9392	5.4162	6.0036	5.6106	5.0717	6.3763	6.0394	5.191	6.5934	4.9383	5.7845	4.1922	5.5122	5.9925
PF3D7_0815800.mrna1_1	PF3D7_0815800.mrna1_1;452	452	6.1318	6.1583	6.4975	5.8592	5.7506	5.7861	5.1408	5.3583	5.8153	5.1615	5.7737	5.1783	5.142	1.5705	4.1906	6.005	4.7186	5.1493	5.2909	6.5534	6.7431	5.8795	3.7613	6.1711	4.9676	4.7808	3.9551	4.8309	6.6411	6.8509	6.393	5.3092	6.6118	4.8807	5.5385	3.9458	4.8006	6.0347	6.5381	3.8934	6.716	4.9964	5.3334	5.1379	5.4793	4.8679	5.7385	6.8366	5.0522	5.6868	5.6519	6.1659	4.7257	5.8999	5.4973	4.9255	5.7255	8.12	5.575	5.4588	6.8189	6.4024	5.7511	6.189	4.4588	4.8415	3.5472	5.5573	6.6206	5.8281	4.7371	5.878	9.2362	5.2334	5.3981	6.7382	7.1474	4.9467	6.5173	6.7343	5.3187	5.0072	5.4466	7.0942
PF3D7_0815800.mrna1_1	PF3D7_0815800.mrna1_1;453	453	5.7897	5.5838	5.0751	5.3201	5.1127	6.121	5.8863	4.8043	2.854	5.1981	5.1619	5.6444	5.5984	4.7965	5.0175	4.7698	5.2802	3.6565	5.5521	6.8711	5.8965	5.6106	3.7698	5.2307	5.5756	4.9588	4.4899	4.2743	6.9327	6.522	6.5264	4.3743	5.1127	5.4482	5.0734	2.3646	3.4087	5.432	6.5774	4.1787	4.9117	5.0917	4.8063	5.6129	5.1371	4.0514	5.3547	6.1127	5.673	4.6938	5.2739	4.8585	4.1827	6.3071	4.9686	4.917	5.1285	4.4607	5.3512	5.1619	6.5729	6.4812	5.4545	5.3519	5.581	5.0466	5.3872	5.3309	7.2341	3.9635	4.5771	5.6185	5.2434	5.6002	6.1167	6.4256	6.9652	6.417	6.4752	5.0255	5.5304	3.9107	6.3286	7.8513
PF3D7_0815800.mrna1_1	PF3D7_0815800.mrna1_1;454	454	5.7043	5.7949	6.0246	6.1645	5.0391	5.9784	5.5097	4.7618	4.2102	5.7621	5.106	5.4276	6.013	5.9669	6.2515	5.1993	5.1069	5.3649	5.0824	7.1434	6.4643	5.4575	5.1819	5.9807	5.191	5.811	4.7474	4.6106	6.984	6.6353	6.737	2.2172	6.0481	4.1546	4.9411	5.0917	5.7536	5.2079	5.7493	5.5232	4.9093	5.735	4.8674	5.4499	5.3384	5.2032	6.0036	7.5555	4.4094	5.5747	4.9189	5.5094	4.106	5.6921	5.8728	6.0224	5.3809	6.0959	5.8552	5.532	5.8286	6.2137	5.6456	4.8585	5.8866	5.6775	5.1481	5.2547	6.5624	5.6899	5.3554	4.8465	5.406	5.2784	5.9695	6.2496	6.7259	5.2184	6.7011	5.6605	5.8654	4.6633	5.5204	7.2128
PF3D7_0815800.mrna1_1	PF3D7_0815800.mrna1_1;455	455	6.3425	5.1027	4.588	6.0717	4.6473	5.3927	4.9141	5.3809	4.2426	6.065	6.0535	5.6522	4.7671	4.5741	5.4155	4.9542	5.2972	3.2172	5.0742	6.4817	6.5893	5.3792	4.5735	5.0665	7.1328	4.9565	5.8094	5.7653	6.5974	5.8412	6.2765	4.6047	5.348	5.9798	5.6291	4.439	4.4107	5.0824	5.5798	4.7586	4.8161	5.4983	3.4087	5.3423	3.6758	5.4558	6.2895	6.3588	4.7703	4.4886	5.0161	5.4323	4.9505	6.2065	5.1823	5.3516	4.9359	5.5638	4.8644	4.9477	6.3291	6.0255	5.3241	5.8657	5.3049	5.1558	5.3252	5.4666	7.0829	4.5934	4.06	5.1231	5.6392	5.0917	6.1381	5.5014	6.2155	5.6488	6.7188	4.4976	4.6017	4.6582	5.8107	6.5694
PF3D7_0815800.mrna1_1	PF3D7_0815800.mrna1_1;456	456	6.8442	5.6724	5.4552	5.8686	5.2207	5.6761	4.7371	5.3875	5.1787	5.4019	5.3327	6.1725	5.3597	3.7549	4.9505	5.2055	5.3975	5.0648	4.9293	7.1823	6.3036	4.5373	5.9444	6.1436	4.858	5.2589	4.4705	5.3802	6.7703	6.1813	6.0409	5.5388	6.1179	5.0139	4.8856	4.3118	6.0235	5.3103	5.5665	4.3771	5.5783	4.6736	5.6453	5.0188	4.6076	5.7274	5.306	6.8271	5.1711	5.1473	5.9115	4.9556	4.6311	5.7434	5.6702	4.6404	5.2968	5.712	5.5656	5.2464	6.1056	6.1133	5.4114	5.6118	4.8545	4.9307	4.8904	4.7618	7.4816	5.4506	4.3978	5.0308	5.9222	5.3837	6.1031	5.5413	7.8985	5.5005	6.325	5.7463	5.4333	5.3847	6.3094	7.0431
PF3D7_0815800.mrna1_1	PF3D7_0815800.mrna1_1;457	457	6.4258	5.5005	4.126	6.4173	4.943	5.2203	4.9298	4.135	5.8741	5.7594	5.8602	5.6645	5.029	4.2735	5.4138	5.1363	5.4637	5.3899	5.8941	6.5501	6.2983	5.3291	4.6724	5.6556	4.8977	3.6147	3.8866	4.9782	6.1256	5.6536	5.9706	4.1763	6.5892	5.6392	2.7312	3.757	4.1102	5.3726	4.645	4.9732	5.1867	5.487	4.1651	4.1611	5.5868	4.1969	5.6952	5.1235	5.2024	5.2869	5.114	5.4767	3.943	6.0076	4.9855	4.5975	5.3154	5.4754	4.843	5.5937	5.7808	5.8652	5.1906	5.842	4.842	4.986	4.6398	4.862	6.559	4.5892	5.2149	5.6814	6.3445	4.8634	5.6378	5.7527	6.4016	5.057	5.9079	6.0239	4.8006	4.4276	5.3406	6.9403
PF3D7_0815800.mrna1_1	PF3D7_0815800.mrna1_1;458	458	6.9628	6.2112	5.1334	4.8212	3.5008	5.4906	5.6585	5.7301	5.5091	6.5984	4.9533	3.8679	5.4832	3.862	3.4751	5.0575	5.4426	4.4764	4.2411	6.6197	5.8733	4.8415	5.6594	5.2672	5.6023	4.9672	4.4568	4.5497	6.5043	5.6047	5.4232	3.2884	6.3085	5.3632	4.3547	5.0387	5.2798	5.4754	5.0054	3.332	5.3709	5.1031	4.8384	3.4906	5.6168	4.7485	6.2441	6.1639	4.3771	4.5273	4.5447	4.627	4.4893	6.3266	4.6865	5.0255	5.6215	5.2521	5.0665	5.4094	5.9463	5.9234	4.986	3.2157	5.0299	5.9217	4.8807	4.8934	7.0764	4.5254	4.2426	5.1894	6.3595	5.0587	5.1823	6.0568	6.3616	5.3568	5.879	5.6082	5.8163	2.9241	4.2563	6.9612
PF3D7_0815800.mrna1_1	PF3D7_0815800.mrna1_1;459	459	5.8222	5.7027	5.1635	6.1585	5.2517	5.2924	5.31	4.7436	4.7798	5.9718	6.2018	4.6053	5.4967	3.9222	4.9887	5.2683	5.2028	3.9625	5.272	6.5504	5.8153	5.0652	4.7004	5.3723	4.7544	5.3597	4.0277	4.6058	6.5613	6.2483	6.2001	3.5298	5.5357	5.1639	4.7618	4.8674	5.3462	4.0626	6.3983	4.6656	4.7866	4.9011	5.1135	4.9303	3.1522	4.1318	5.6879	5.3366	5.0682	5.4426	5.0721	5.478	4.8104	5.6803	4.9855	5.5904	5.3092	6.2758	4.8263	4.7377	6.6498	5.7991	4.3198	4.6605	6.1216	5.7271	4.0215	5.2079	6.9268	5.4552	5.155	5.2698	5.0117	5.0626	5.5543	6.2485	6.8683	5.2346	6.3234	4.9236	4.889	4.6456	5.6582	7.1836
PF3D7_0815800.mrna1_1	PF3D7_0815800.mrna1_1;460	460	6.079	5.6979	5.4637	6.4192	5.0148	6.0616	4.5807	5.0951	4.0704	5.8629	4.7479	5.3656	5.5229	3.6264	5.2369	5.6528	5.6029	3.5398	5.5072	6.4145	5.8166	6.202	5.3583	5.6496	4.6859	5.0365	4.3512	5.2165	6.8808	6.6315	6.0514	4.4269	5.3341	4.7447	5.1902	4.5856	4.8006	6.3379	4.6571	5.4806	5.2532	5.61	5.1703	4.4718	5.1902	4.7613	6.228	5.1647	5.07	4.0678	5.2968	5.3547	4.6724	6.1295	4.5002	4.942	5.6702	5.8001	6.0168	5.1018	6.3286	6.1627	4.8395	5.5024	4.915	5.0369	5.0219	4.7398	7.4241	5.4022	4.2079	4.8777	5.1607	5.4276	7.8326	6.3402	6.6761	5.6023	6.0126	5.0811	5.5226	4.5304	5.2506	7.6617
PF3D7_0815800.mrna1_1	PF3D7_0815800.mrna1_1;461	461	6.1465	4.673	5.3356	6.649	5.6904	5.4118	6.3136	6.4258	5.5795	6.5317	5.4925	5.6966	5.6764	4.6264	5.1272	5.5573	6.684	4.4542	6.2935	6.9098	7.1847	4.9174	5.8199	6.1142	6.3516	4.5886	5.5629	5.0781	7.625	6.6668	6.7324	5.9834	6.2188	5.3551	4.8243	6.3889	5.5185	5.4077	5.7328	4.5826	4.3736	5.1611	6.2815	5.2716	5.1886	5.263	5.7944	5.7096	5.6582	4.7735	4.2979	6.1635	6.128	6.2937	5.2619	5.7184	5.6957	5.2683	5.6229	6.7353	5.4954	5.9425	5.0963	6.0915	5.0334	6.5334	5.517	5.5583	7.5177	6.2257	5.7921	5.0836	6.392	6.3619	7.3906	5.6871	6.6614	6.3151	7.0922	6.3122	6.5339	5.5999	6.1524	6.7174
PF3D7_0815800.mrna1_1	PF3D7_0815800.mrna1_1;462	462	4.8792	4.8405	4.0321	5.3165	4.5173	5.3865	6.1681	4.5311	0.0566	4.6594	5.8535	4.3512	4.2165	3.5705	4.8963	4.9759	6.1963	3.5814	5.6141	5.1591	5.5466	3.8135	5.7769	4.0781	4.4263	3.85	5.0913	5.4199	5.1052	5.5005	5.8321	4.3978	4.9864	4.3854	5.5934	4.5021	4.5922	5.9212	5.3402	3.4931	3.3205	4.4588	5.2059	3.8258	4.3038	4.3778	6.2828	5.1993	4.2979	2.7268	4.862	4.1867	2.2327	4.7241	5.2334	2.4303	4.5886	3.8895	5.517	7.8124	5.3078	6.239	4.6713	4.634	3.7236	5.1914	4.7766	4.7996	5.3118	5.6896	5.0631	4.8344	5.9993	4.7798	8.2034	5.2032	6.1089	4.4783	5.4722	4.342	5.5435	4.8339	3.5644	5.5847
PF3D7_0815800.mrna1_1	PF3D7_0815800.mrna1_1;463	463	5.0575	4.5807	4.9425	5.0505	3.2388	5.2024	6.0255	4.7186	3.281	5.1823	4.9787	4.2319	6.8936	2.3646	4.6809	5.3872	5.047	4.7241	1.9336	4.9828	5.6369	4.6865	4.796	4.4555	5.6132	4.9477	5.5491	5.0963	5.0233	6.0783	4.6011	3.7793	4.8074	6.115	4.735	5.6536	3.7856	5.2334	5.3771	4.1094	3.7803	5.3778	4.6129	4.5484	4.7777	4.204	4.8017	5.7021	4.7197	4.2578	5.5419	4.7623	4.1803	4.8914	4.9495	4.8156	3.5286	4.7845	4.8273	3.6508	5.7621	6.621	3.3349	6.1187	4.6171	7.1541	5.1264	5.9359	5.1052	3.8369	2.6848	4.4229	4.5807	4.9986	4.4296	6.4459	7.5235	4.9463	5.7027	4.9982	6.7003	2.5777	4.4627	4.0268
PF3D7_0815800.mrna1_1	PF3D7_0815800.mrna1_1;464	464	6.0792	4.904	5.373	5.0674	4.4751	5.2005	5.4822	6.788	0	5.3656	4.8704	5.2188	4.888	2.0215	4.8615	5.3889	6.9728	3.98	4.917	4.9796	8.5522	4.9864	4.3971	4.5826	4.554	4.1001	5.2873	5.2954	4.8176	6.3284	5.3359	4.7618	5.503	5.0691	4.9307	3.8875	4.073	5.2784	6.4179	3.2839	3.847	3.9165	5.5889	5.0934	5.0613	4.9059	5.0422	5.7474	5.7981	5.1416	5.1031	5.1699	3.7323	5.1747	5.4162	3.9059	4.3413	5.0921	5.3992000000000004	4.0435	5.0665	5.8283	3.8166	12.1053	5.4588	6.0481	4.2817	6.097	4.7745	4.466	4.2095	4.4202	3.856	5.2502	5.407	5.2254	7.6443	3.2234	10.9212	4.5969	5.6513	4.1169	4.9472	3.849
PF3D7_0815800.mrna1_1	PF3D7_0815800.mrna1_1;465	465	6.3154	7.9219	7.1836	5.1081	3.3363	6.6172	5.4604	5.0453	1.5801	5.292	5.9107	4.1953	5.5157	1.2141	6.7658	5.5705	5.5087	4.9672	5.1342	6.242	5.4199	3.98	5.4922	8.26	4.211	3.4276	5.098	4.3646	5.7745	6.4611	5.85	3.8817	7.9914	5.9644	5.4676	4.8575	4.9093	7.0039	4.8248	7.3617	5.2521	6.9513	5.4276	4.4548	5.2199	10.2599	6.9756	5.2649	4.033	5.0387	5.0347	5.073	3.8278	6.971	9.6507	9.7819	6.1967	4.796	5.2776	5.7787	3.856	6.7785	6.4401	8.7307	4.1627	4.7137	5.8787	5.2323	5.1989	9.7358	9.2406	6.7858	6.71	5.4162	4.8822	5.2472	8.329	5.8507	8.0844	6.52	6.1371	6.7764	5.6755	3.7592
PF3D7_0815800.mrna1_1	PF3D7_0815800.mrna1_1;466	466	6.3496	4.8094	5.1156	4.9439	2.2234	6.033	4.8545	5.2361	3.8319	6.7036	5.1338	4.9973	4.7949	4.0618	6.5945	5.3034	4.9805	2.6736	3.9607	7.3338	4.6194	4.7388	4.4019	6.6023	5.4067	4.1611	5.578	5.0215	7.25	6.3983	6.5954	2.7929	6.9319	4.9805	3.7908	5.1169	4.6352	4.9355	3.5135	1.0426	3.905	3.3964	7.218	5.6551	5.5665	4.903	5.7764	4.8027	3.3561	6.042	4.9919	6.7319	5.4744	5.0264	5.2887	4.5862	4.5668	4.6363	5.5981	4.025	3.3434	7.3613	3.5729	4.3334	5.8997	4.2196	4.5229	4.1285	4.375	5.3663	4.1779	4.8763	4.9435	4.9828	4.8094	4.4094	7.7244	4.7698	5.1164	6.0119	5.0418	4.2817	4.7618	4.9184
PF3D7_0815800.mrna1_1	PF3D7_0815800.mrna1_1;467	467	6.3427	4.5267	5.1131	5.359	3.4816	6.0494	5.9425	4.811	5.5195	5.9138	8.5646	4.7897	4.969	2.9126	6.2353	5.0794	5.7241	4.1859	3.2126	2.8135	5.7151	5.537	4.1867	10.2636	4.7793	4.7549	4.1993	4.3554	4.7076	6.5368	6.4173	3.5644	10.2715	4.9832	4.5292	2.9598	4.2653	5.437	5.5487	4.2434	4.0832	4.3327	5.0117	6.6893	5.7522	4.5242000000000004	5.0751	5.2137	3.8953	5.4279	4.594	4.854	4	5.2754	4.3674	3.9598	4.4222	5.8602	5.3899	8.6906	7.625	6.1352	4.3985	4.6439	5.2884	4.1667	4.3625	4.9397	5.2634	5.4189	4.3262	4.7377	6.0159	4.9932	6.345	5.7845	7.2114	5.6115	5.726	5.9544	5.5969	3.9117	4.5552	5.561
PF3D7_0815800.mrna1_1	PF3D7_0815800.mrna1_1;468	468	5.3892	4.1691	5.1131	5.2418	4.14	5.1603	5.0794	3.2957	3.8278	5.8344	4.6536	4.4828	4.8948	2.9107	4.3313	5.0488	5.1667	4.5759	2.406	4.3038	3.8166	5.0561	4.431	9.9127	5.0286	2.6576	3.8787	4.3785	4.0548	4.8963	5.1293	3.101	9.8467	4.0772	4.8084	4.6247	2.991	3.9317	5.0811	4.2449	0.4005	3.8875	4.5021	5.2957	4.2979	3.1243	4.0009	5.1198	3.8679	4.846	4.812	4.3909	4.3455	5.9427	5.3201	4.645	4.1595	5.4578	4.85	4.6724	5.2529	5.8186	4.8349	4.5185	5.8696	5.5068	3.903	5.1953	5.7222	3.0976	4.2048	4.4705	4.5084	5.6433	4.1795	5.2342	7.8262	5.3768	5.6058	5.2935	5.2215	1.8319	5.2979	5.6444
PF3D7_0815800.mrna1_1	PF3D7_0815800.mrna1_1;469	469	5.2876	5.6585	4.9672	4.9236	3.009	6.1467	4.756	2.5874	1.3448	4.6859	2.8074	4.742	4.6129	0	5.4919	5.5705	5.0228	3.0892	4.1755	4.3547	6.7264	3.8288	3.6645	11.4453	4.6346	3.9193	4.8217	3.8758	4.4148	9.3212	5.4333	3.251	11.2156	4.2525	4.8027	4.2824	5.1449	4.1144	6.2722	3.2188	1.7485	3.9607	4.235	5.2806	4.359	3.0268	3.8135	5.4565	1.9672	4.1473	4.8068	4.6023	3.4209	5.6476	4.8329	4.0883	5.0575	4.6899	5.7947	4.5273	9.2385	6.408	3.4222	4.847	3.9231	5.3234	2.9467	5.1156	9.1142	5.7021	4.2102	3.4725	5.2623	5.8936	4.8802	9.7134	7.6869	4.9995	5.2192	6.1179	4.8768	4.0942	4.1835	9.08
PF3D7_0815800.mrna1_1	PF3D7_0815800.mrna1_1;470	470	7.015	5.5705	5.4189	4.8782	4.3854	7.1981	4.6159	3.5668	3.2296	6.7944	5.1305	3.266	5.4029	3.6781	6.7483	5.1562	5.9079	4.3875	4.2071	4.9754	7.2548	4.3854	4.969	11.005	6.4468	4.3799	5.3865	4.2133	5.7737	6.9529	5.95	4.991	11.1515	6.4627	2.5534	4.1135	4.3313	5.3649	6.3921	4.6135	4.1119	3.5826	5.189	6.3661	6.0721	5.7845	4.3778	5.7968	3.7474	5.0479	5.3681	4.7214	4.3625	4.9796	5.7706	6.2384	5.3327	5.9381	6.6638	3.2388	7.4748	6.9687	3.9059	4.5993	5.7317	4.9607	4.6519	5.0488	8.0411	5.859	5.3674	5.6331	5.5002	6.5056	4.712	7.4023	8.2348	4.6588	5.4877	6.7174	4.8807	2.1953	5.6392	8.5328
PF3D7_0815800.mrna1_1	PF3D7_0815800.mrna1_1;471	471	7.0565	6.1183	7.3409	5.1018	6.5877	5.5463	5.4002	4	7.2012	7.0434	5.7279	8.0016	4.2388	6.07	5.9621	5.6747	6.4436	4.9265	4.3695	7.0853	7.6132	7.5442	5.1835	9.3243	7.2621	3.7876	6.9981	6.746	7.3572	7.2769	8.206	3.4128	8.8506	8.1543	3.9991	8.1	3.7126	6.251	5.4906	3.5472	5.2052	5.393	5.889	5.9565	5.7032	6.9824	5.2153	5.9189	4.2079	6.9449	5.6943	6.7964	5.4705	7.0922	10.7956	7.2403	6.0603	6.511	5.8263	4.6276	5.6132	6.9377	5.9262	6.0512	6.8269	5.5011	5.1404	5.9479	6.3804	11.0493	5.591	5.4515	7.3844	5.9602	6.086	5.7219	7.9013	6.3866	6.3261	7.5976	5.4492	6.1878	5.7312	6.9128
PF3D7_0815800.mrna1_1	PF3D7_0815800.mrna1_1;472	472	7.769	5.6781	7.1643	4.8309	4.4673	5.4624	5.8169	5.5537	5.0215	7.9012	5.6631	5.0085	5.1886	4.3813	4.7955	5.7856	6.876	4.3125	3.4502	7.1108	8.7983	5.3334	6.3192	12.2191	9.0426	5.2858	5.4423	5.1164	7.4955	8.2647	6.2172	5.073	12.0881	10.001	5.4353	5.8625	4.0009	5.0505	5.0488	4.969	4.9814	4.9787	5.7197	6.4276	6.5333	4.2876	5.5635	6.1727	4.2876	7.1268	5.4555	6.1574	5.0947	6.5893	8.5678	5.0361	9.4421	6.3579	5.7107	4.9021	5.4449	7.1096	9.3991	5.6302	7.7158	5.0661	5.5217	5.8392	6.9208	7.1153	5.8184	10.7191	8.3236	5.5457	4.9074	5.8992000000000004	8.2017	8.36	7.0594	8.4062	5.4386	5.4101	5.9519	6.9585
PF3D7_0815800.mrna1_1	PF3D7_0815800.mrna1_1;473	473	8.0219	6.5776	6.3252	5.4816	6.3071	7.1588	6.3733	6.7631	6.7253	8.3605	6.9964	5.3359	5.545	6.6606	6.6723	5.4185	6.1225	4.1969	6.6545	7.1321	7.4088	7.9541	4.8161	7.4057	8.329	8.4569	6.1888	5.9006	7.0243	6.8517	8.5341	6.6459	6.9669	8.8072	5.1276	6.0734	4.9882	6.2439	7.0923	5.2694	4.969	4.591	6.3366	6.8723	7.01	8.1133	5.5907	5.8283	3.278	6.2613	6.7545	6.5097	6.4782	6.7646	7.844	5.0925	4.9914	5.3526	5.5957	7.0196	5.5509	7.0955	7.5088	6.7883	7.2206	5.8151	5.2928	5.3187	6.6581	7.2918	7.6299	6.3103	7.6285	7.6269	7.5243	7.489	7.9473	6.9227	8.3149	8.1962	5.8502	6.134	6.2821	6.9237
PF3D7_0815800.mrna1_1	PF3D7_0815800.mrna1_1;474	474	6.9927	5.1715	4.9986	4.4796	3.8807	2.926	5.337	4.9565	4.7076	6.645	5.7219	3.2418	4.3118	3.5692	4.8151	5.7096	5.2608	6.7658	3.4489	7.8142	6.4421	4.3875	4.9035	7.1128	6.6747	2.5286	4.3118	4.4757	8.1792	5.8917	6.1528	4.5472	6.076	6.8126	5.1518	4.5059	4.1127	4.6035	5.0005	4.2157	5.1309	5.845	5.8019	5.4838	6.021	4.3349	4.7153	4.7996	3.7015	5.55	5.0076	5.9336	5.0845	7.7048	5.8515	6.1162	5.054	6.0544	5.8379	4.5286	5.5435	7.1392	6.885	5.4131	6.9942	5.6352	5.6343	4.6241	6.2228	5.8532	5.4433	5.1538	7.8013	5.9067	5.582	4.2653	7.3561	6.2178	6.6822	7.2692	4.228	5.383	5.7519	5.5454
PF3D7_0815800.mrna1_1	PF3D7_0815800.mrna1_1;475	475	5.4793	5.6462	5.7401	4.7808	3.9174	4.1309	5.4709	5.3452	4.09	6.1493	6.7556	4.5783	4.84	1.7181	5.0674	5.9846	5.9134	10.5451	3.9754	8.6936	6.7287	5.2122	6.3279	5.4426	7.0253	3.6135	5.8197	4.3861	9.7607	7.1058	6.5703	5.1894	5.1922	7.4752	3.8914	3.3813	3.7949	4.7645	5.0751	5.0139	5.4764	3.5692	6.7832	5.3702	4.6502	6.12	4.0514	4.6764	4.0951	5.3999	5.2791	5.9409	2.7485	8.7488	5.7043	7.3208	5.3509	6.0177	7.5625	5.1965	5.3448	7.0819	7.4656	5.1526	6.7787	5.1098	3.2795	4.6559	5.2939	6.6459	6.1875	5.0819	7.2243	7.4928	4.153	6.1359	7.0501	6.1293	6.1365	7.0545	4.1859	4.5192	5.2122	4.5632
PF3D7_0815800.mrna1_1	PF3D7_0815800.mrna1_1;476	476	6.1012	5.7845	5.8186	4.3861	4.2987	4.1383	7.3472	5.8364	5.511	6.0135	6.4981	4.516	5.8994	4.813	4.0009	8.4292	5.9265	8.5476	5.2589	8.3945	6.3539	5.8746	5.988	5.6876	6.6558	3.8669	5.7519	5.0815	8.9368	6.954	7.1914	5.5426	6.2263	7.2618	4.3639	5.392	4.85	4.749	5.0286	5.7714	4.8053	6.1326	7.2045	6.9748	5.572	6.0577	5.4373	5.6404	5.5419	5.9537	5.4777	6.5531	3.9203	8.619	6.2698	5.1946	6.1769	5.5125	6.6149	4.8787	4.9355	7.1961	8.5811	6.42	7.0892	5.5951	4.4316	5.0157	5.8367000000000004	6.0268	5.3212	7.2896	7.669	7.4413	5.76	5.3579	7.2556	8.6516	6.9669	7.7259	5.7594	4.1977	5.4686	6.1679
PF3D7_0815800.mrna1_1	PF3D7_0815800.mrna1_1;477	477	6.9319	4.3498	5.5638	4.0942	5.7043	4.61	8.5085	5.857	5.9074	6.7069	6.78	4.3147	5.7046	4.796	5.2895	8.9083	6.0119	9.1992	5.144	9.9107	7.8829	5.8314	6.3429	7.02	7.5786	3.0772	5.682	5.9782	10.2462	8.3173	6.8304	5.4165	6.7419	7.8782	5.1252	5.6716	6.2979	5.04	6.9119	5.407	5.4532	4.3413	7.4826	6.348	5.9823	6.7766	4.5613	6.7223	4.9288	5.1727	6.4524	7.1017	3.2479	10.2313	7.7183	7.1497	6.0968	5.5395	8.1261	4.4944	5.757	7.7841	8.8833	6.0413	7.9035	5.1619	5.4601	4.7371	7.4568	7.1884	6.992	5.3448	8.5911	8.2207	5.275	4.5072	7.6162	8.1062	6.7486	8.5441	5.3971	5.5638	6.0762	7.2902
PF3D7_0815800.mrna1_1	PF3D7_0815800.mrna1_1;478	478	7.177	5.8582	6.6175	6.3205	5.8001	5.2795	7.6174	5.2254	5.578	7.3968	7.67	4.8555	6.7549	5.3291	5.61	7.9306	5.7949	8.573	4.5491	8.9772	8.0058	5.0396	5.9453	6.067	7.8042	4.6814	6.6371	4.8575	9.2157	7.7981	7.2904	5.0652	6.4946	7.5361	4.8465	6.7116	5.7889	4.8384	6.2948	6.4679	5.7371	6.3945	7.2759	5.6865	6.61	5.8926	5.3455	5.7748	5.7509	7.5248	5.4429	6.9639	4.1731	9.2253	8.1254	7.0371	3.9345	6.524	7.7172	4.6769	6.3628	7.016	9.2955	8.9933	7.8636	5.4864	5.4686	5.3352	7.0704	7.7741	5.7018	5.5543	8.9508	6.9176	6.015	5.7018	8.0274	8.6332	8.7893	8.5775	5.1759	6.2909	6.3102	7.1745
PF3D7_0815800.mrna1_1	PF3D7_0815800.mrna1_1;479	479	7.5286	5.8955	6.2434	5.811	5.5217	5.394	6.7549	6.7741	5.7999	8.189	6.9868	5.8686	5.714	6.067	5.3151	6.8652	6.4323	6.8431	4.5198	6.1574	6.9161	6.6626	6.9471	6.3588	6.7162	3.756	6.359	5.4138	6.7378	7.2878	7.4764	6.1585	6.1591	7.2764	4.9284	5.546	4.5497	5.1465	6.7974	5.85	6.3717	3.8953	6.705	5.0631	6.4293	6.9471	6.3517	6.2265	6.102	6.6864	5.8684	6.7988	5.4941	7.0057	6.04	6.2763	4.7148	6.99	7.6561	5.8374	6.1079	6.5777	8.1745	6.4474	7.2029	5.8405	4.5705	4.8334	5.4185	5.8395	7.1792	4.6223	9.1233	6.8876	6.47	6.2743	7.0985	7.9208	6.8766	7.6147	5.4757	5.4296	5.7735	4.9011
PF3D7_0815800.mrna1_1	PF3D7_0815800.mrna1_1;480	480	6.398	5.6733	5.393	5.1127	3.5765	3.6404	5.7589	5.738	3.8135	6.7439	5.7004	6.2985	5.8415	4.7186	4.5741	6.7846	6.0235	4.9288	5.2016	5.9674	6.7942	5.4283	6.6744	5.2044	6.4468	4.5527	5.1659	5.0206	5.8306	5.4793	6.3911	5.8079	5.9488	6.4912	5.2987	4.6235	4.2884	4.2396	5.8174	6.1487	6.5325	5.3023	5.5759	3.9727	3.3937	4.8535	5.1965	5.9329	6.6005	6.0402	5.394	5.4131	10.51	5.88	5.978	5.0139	4.95	6.7943	6.4617000000000004	5.0215	5.5163	5.3484	6.3763	6.2778	6.1865	4.9855	4.9011	4.3455	5.7544	6.5207	5.5475	5.8235	7.4737	5.5129	5.72	5.9243	6.8937	5.6952	6.9113	6.8363	5.3323	5.5132	5.4828	5.7798
PF3D7_0815800.mrna1_1	PF3D7_0815800.mrna1_1;481	481	6.1467	5.2411	5.6047	3.3743	4.6954	5.3096	6.0581	4.4202	4.4848	6.3749	5.285	4.2265	5.1052	3.433	5.669	5.3702	5.7054	6.0598	4.3219	6.8819	5.8768	5.4835	5.4935	3.0824	6.0723	3.8237	3.9644	4.9026	6.9775	5.9395	6.7491	5.7271	5.8076	6.1048	5.0241	4.2906	3.0356	3.7104	6.2145	5.9064	6.9316	5.3413	6.3609	4.4581	4.6582	4.5601	4.9773	6.493	6.065	4.904	5.0917	5.353	3.9514	6.1387	4.6223	5.328	4.9378	6.1861	6.6638	5.7463	4.7382	5.6511	6.0531	5.3621	5.2979	5.5033	4.7131	4.5435	5.3494	5.7986	4.0206	5.3896	6.5821	5.0431	5.2961	5.1383	5.9925	5.9193	6.3523	5.8639	3.5619	4.4429	3.384	4.7634
PF3D7_0815800.mrna1_1	PF3D7_0815800.mrna1_1;482	482	6.6556	5.6235	5.6334	4.7866	5.1131	4.2327	6.3365	5.6857	5.1603	6.1526	5.6285	3.3533	5.4189	5.9392	4.8649	7.499	6.2087	9.0939	4.9923	6.7093	5.7544	4.8777	5.9045	5.4482	7.1643	4.9392	6.9402	5.3954	7.6952	5.6764	6.0036	5.4812	5.2735	7.5045	4.9841	7.4458	5.1867	5.89	6.829	6.8642	6.1671	5.2664	6.2737	5.7301	4.9155	5.2475	5.319	5.8941	6.06	4.3074	5.233	5.7104	4.4195	8.0428	5.4951	3.7655	4.5993	5.5075	7.0402	5.5847	4.9588	6.9395	6.64	5.9568	5.5892	5.7007	4.7949	5.4502	5.6088	5.2176	4.0687	4.4561	6.2485	6.8232	5.0426	5.8629	6.5146	7.3343	5.9186	5.565	4.5148	5.0575	5.1064	5.4138
PF3D7_0815800.mrna1_1	PF3D7_0815800.mrna1_1;483	483	7.0771	9.9516	5.2223	4.9001	6.8057	4.0215	7.3975	8.1303	6.8746	6.9074	6.4603	6.0144	5.9939	7.4271	2.5236	7.8544	8.306	10.9434	4.3909	8.1971	6.4867	6.6476	6.4832	6.1926	7.2649	6.0479	4.845	5.7173	8.767	7.6596	6.6984	6.1558	5.9898	7.1503	4.5999	4.8288	5.151	3.4867	6.8262	8.7359000000000009	6.7212	6.2242	6.4927	5.4419	5.9484	4.1546	5.1064	6.4749	5.852	5.8577	6.5339	6.9636	4.6565	10.4605	6.62	5.3056	4.6673	7.087	8.5277	5.5154	6.4832	7.9012	7.8028	6.4227	6.9303	4.7666	4.8555	5.0488	7.1689	5.0224	5.3561	5.1751	7.285	7.5775	6.0839	6.6232	7.1595	7.9342	6.6819	7.9502	4.7038	5.8163	6.7707	6.4832
PF3D7_0815800.mrna1_1	PF3D7_0815800.mrna1_1;484	484	7.6755	4.7192	5.0618	5.8094	5.4087	4.6305	7.5487	9.1681	5.7808	7.5696	8.6539	7.111	5.8104	5.6369	3.3743	6.9573	8.5309	10.6352	2.0738	8.2809	6.4622	5.9516	7.3535	5.9812	6.5019	6.0826	6.3921	5.1493	8.7953	7.7607	6.8243	6.4874	5.3298	7.0402	6.3923	3.905	3.9212	3.8104	6.9155	6.5589	6.6314	6.8245	6.7167	5.1043	7.8144	5.0224	7.401	7.0951	6.2999	6.5373	5.7677	6.8013	4.6814	8.5041	6.2985	4.9122	5.2106	6.7085	8.4879	6.0354	6.5911	7.7524	7.4463	5.9222	6.6528	5.7293	6.8567	5.6979	6.5992	5.9484	5.0544	5.235	7.9837	8.2652	5.8339	6.5089	8.4875	6.8223	6.8464	7.7027	5.5033	6.454	6.3961	6.6546
PF3D7_0815800.mrna1_1	PF3D7_0815800.mrna1_1;485	485	9.8407	5.342	5.5546	4.6938	6.8131	5.5671	7.8749	9.8458	6.6221	9.0275	4.811	8.2535	6.3849	8.1527	4.4429	6.5195	9.0901	10.7819	3.839	8.7756	6.9874	6.0485	6.4385	8.1029	5.7173	6.5774	4.2994	5.0334	8.9023	7.0921	6.5478	6.8163	7.8229	7.112	5.9711	4.4148	5.2705	5.0339	6.7951	6.4537	6.835	8.5287	7.0524	5.0553	9.4867	5.1001	5.2593	6.7127	6.5284	6.0363	5.5217	6.7405	5.4575	8.2585	6.7514	5.6395	4.3031	9.0641	7.9865	5.784	6.8697	7.5733	6.2075	6.675	5.3975	5.2765	5.6436	6.0691	6.3198	5.9662	5.791	4.7703	9.7524	8.2508	6.5817	6.8704	7.3312	5.9322	7.8078	7.2553	5.3875	5.211	5.5732	5.7692
PF3D7_0815800.mrna1_1	PF3D7_0815800.mrna1_1;486	486	9.9995	5.825	5.0193	5.5589	3.7485	4.4548	7.0969	8.0867	3.7729	9.1618	4.7798	7.1543	6.4684	2.6668	4.1771	5.8866	7.8941	10.6633	4.254	8.5375	6.2407	5.6375	5.2795	4.8374	6.9026	6.8974	5.4976	3.6736	8.9587	6.1338	6.3507	5.6226	5.1318	6.6829	6.9599	4.3957	4.7829	4.8263	6.6203	5.726	6.626	6.4692	6.5893	5.0811	10.1443	3.6656	5.0457	6.5272	6.3663	5.8721	6.2871	6.2028	3.8836	8.3828	5.943	4.5141	4.7913	6.5806	7.9386	6.015	4.6826	7.4936	5.26	6.0177	5.0317	4.2735	5.5957	5.5531	6.1266	5.1144	5.4673	4.7913	7.6557	7.6057	5.5329	6.189	7.5041	5.9364	6.7576	6.8685	4.5765	5.7764	6.2373	6.0624
PF3D7_0815800.mrna1_1	PF3D7_0815800.mrna1_1;487	487	10.6602	6.616	4.847	4.6786	4.4356	5.0849	7.2972	7.5656	4.8743	10.237	6.3404	8.4893	5.4419	4.4148	4.9937	5.4575	7.7887	11.5589	3.926	9.8939	7.3395	5.9234	9.7254	5.3381	7.2719	7.9965	6.1713	5.408	10.148	8.1135	7.046	9.2484	5.2052	8.0595	8.0547	4.9298	5.266	5.7233	6.2761	6.8212	6.5489	5.7519	7.0352	5.465	10.6561	5.7407	5.625	6.73	6.0253	6.9051	5.6097	6.6069	5.0635	8.0101	5.9326	5.7947	5.812	7.159	8.7757	5.3027	5.6035	8.0521	5.1094	6.4862	6.9597	5.8001	5.3201	6.0772	7.2611	6.3787	6.0768	5.8097	7.6858	8.2004	5.1997	6.1438	7.7596	5.98	6.925	8.4456	4.8001	5.9584	7.0026	6.6673
PF3D7_0815800.mrna1_1	PF3D7_0815800.mrna1_1;488	488	11.3717	8.0041	5.337	6.0496	6.1558	5.9189	9.0882	10.3163	5.6885	11.6461	5.7511	10.7681	6.5601	6.0836	5.5059	6.6333	9.8643	13.2901	5.4738	11.6208	9.4537	5.8179	7.1834	6.2797	9.1762	8.9354	8.0488	6.0173	11.7218	10.1712	7.9925	7.8386	6.2186	10.0226	8.3711	6.9105	5.1489	6.8998	5.9649	7.4372	6.973	5.7618	8.1642	6.416	12.0055	6.2036	6.1471	6.5978	7.0952	9.2538	6.7131	8.4795	7.9617000000000004	10.5037	8.695	5.407	5.8592	9.3714	10.2091	7.236	6.3466	10.5227	7.105	7.8099	10.1297	5.2559	6.796	7.3905	8.7053	7.9416	6.0323	6.3686	10.6005	9.8722	6.9142	6.2966	10.8244	6.9311	8.1753	10.9348	6.8183	7.433	8.39	8.3878
PF3D7_0815800.mrna1_1	PF3D7_0815800.mrna1_1;489	489	12.8645	7.7819	4.9519	6.5975	6.7436	7.4368	10.1209	11.1244	6.3395	12.46	7.4734	11.5654	6.4673	7.5289	6.0479	7.7363	10.7156	11.134	5.1619	11.1503	9.4275	6.3616	7.1186	6.239	9.7208	9.1586	7.5045	6.4723	11.4429	9.8494	7.8184	6.7653	6.8954	10.4509	8.3753	5.844	6.7606	7.5159	6.5029	7.0504	5.9016	8.014	8.1137	6.4927	12.495	7.1259	7.4332	6.5265	7.885	9.4936	7.8745	7.8226	6.6269	9.4495	7.7172	7.4273	6.4109	10.3684	9.7147	5.7829	7.4783	9.4265	8.7271	8.2762	11.0441	5.6308	6.7388	7.8138	7.4635	7.5782	8.2304	6.7256	11.688	9.1483	7.0971	7.7675	9.3035	8.1283	9.3143	11.8144	6.3921	7.77	8.5767	7.4045
PF3D7_0815800.mrna1_1	PF3D7_0815800.mrna1_1;490	490	12.5765	11.2357	6.6466	6.6686	7.7477	8.7494	11.4172	12.7725	6.9346	12.6564	10.729	11.4445	6.8476	8.7132	8.4523	8.5266	12.2074	12.294	5.7874	11.0209	9.8611	6.9095	8.0582	6.831	9.7237	9.4869	9.1449	6.6812	11.4989	9.8714	8.0358	8.1503	7.2529	10.2402	8.6273	7.9004	7.5045	7.5177	7.2566	10.5163	4.7192	6.5708	7.8883	5.5163	12.0747	10.1497	7.9515	6.3322	7.1041	10.1084	7.8015	8.2905	7.4951	9.1034	8.0065	10.6442	5.7304	12.0823	9.3376	5.7203	8.7463	10.0125	9.1679	10.4866	11.6666	5.6094	6.9106	8.6147	7.7941	8.2038	10.3923	6.5886	12.9603	9.5012	6.2112	9.5064	10.2015	7.9937	10.866	12.2835	6.493	7.2904	9.2703	7.9644
PF3D7_0815800.mrna1_1	PF3D7_0815800.mrna1_1;491	491	12.5515	12.2345	6.1908	6.8345	4.5311	10.8678	10.6994	11.6774	6.2325	12.6928	5.1538	9.6462	6.3245	6.8298	11.0259	7.3138	11.5215	12.2556	5.1663	11.1911	9.7893	6.6352	7.7584	6.7917	8.4789	8.8292	10.7	6.3275	11.3377	9.8594	7.905	7.2534	6.0932	9.2559	8.93	10.2497	10.1807	9.5264	5.99	11.4598	6.6712	7.2865	7.9085	6.5051	12.0029	11.6472	9.6096	6.7827	10.3896	10.0634	9.575	8.1581	7.3672	8.9437	7.4657	11.5173	6.4017	12.3959	10.0349	5.5049	8.735	8.7469	8.3644	11.8682	11.4248	5.6079	7.4717	9.9509	8.1363	7.6129	12.1142	6.7015	12.3116	10.2305	6.5116	9.4316	9.5312	6.9566	11.769	12.001	6.292	7.0016	10.4705	7.5746
PF3D7_0815800.mrna1_1	PF3D7_0815800.mrna1_1;492	492	9.5661	8.6986	4.9855	5.6744	4.9212	6.757	9.9297	11.1444	5.0479	9.6929	4.5217	5.5616	5.2806	3.6346	6.7061	6.4482	10.8611	12.1313	5.2702	10.2294	8.4654	7.1805	6.2754	4.4679	8.3861	9.1899	7.3621	5.671	11.0933	8.2565	8.2105	4.5484	5.3957	9.3267	8.3634	5.0972	6.062	6.4492	5.8904	7.3496	4.7208	6.6443	7.3395	5.1268	9.2993	7.8681	6.4898	6.3341	3.5945	8.8192	6.1162	7.3895	7.1071	9.4326	7.5791	8.319	4.6288	11.1925	8.8349	5.1683	6.2172	9.4634	7.3403	8.3679	9.6577	4.9787	5.0768	8.0501	6.8757	7.2966	8.8178	6.0792	12.3759	9.1443	5.8298	7.1355	8.8744	7.1174	9.3453	10.4153	5.0014	5.8669	8.0701	7.5599
PF3D7_0815800.mrna1_1	PF3D7_0815800.mrna1_1;493	493	9.3626	8.3412	5.314	6.4635	6.3136	7.9751	6.1733	5.2813	5.5444	9.565	5.1953	6.0065	5.9288	6.2954	7.7608	7.0864	5.9768	12.9661	4.5261	12.175	8.9351	5.3448	8.3624	5.9444	8.7866	10.2634	7.3837	5.4757	12.3737	8.6561	8.4052	8.0338	6.0002	9.2445	9.3554	6.7825	5.8953	7.1203	6.9675	7.9485	7.7475	7.8298	6.8824	5.8487	8.8996	5.8637	6.4041	7.105	7.8118	8.3231	6.3194	7.6691	7.7629	10.0111	7.1364	4.5179	7.5669	7.3447	9.0676	4.2426	5.8982	9.4574	8.214	8.0934	9.9138	6.1328	5.79	7.0974	7.7142	7.5192	5.5934	7.3174	9.4629	9.5241	5.8716	6.0676	9.418	6.2481	8.4045	10.6098	6.7732	6.2038	7.8695	7.9245
PF3D7_0815800.mrna1_1	PF3D7_0815800.mrna1_1;494	494	9.8962	9.4494	5.6279	6.3443	9.2661	8.2828	6.7009	5.4043	8.3241	9.894	2.511	5.8086	5.093	8.9125	7.7862	7.2315	5.4893	14.3949	4.3985	12.9032	10.1753	4.3757	5.8125	6.7207	8.4043	10.173	9.965	6.5609	13.2193	8.4503	7.451	6.4248	7.1931	9.0883	9.7314	10.0422	2.8278	7.3357	7.3957	8.5433	7.7173	6.6376	6.8837	6.0224	9.654	7.0989	7.5114	6.6346	4.1018	9.26	6.519	7.7575	8.6981	10.3215	7.6446	6.4986	7.3439	10.6123	9.5137	4.6259	5.2585	10.3164	7.6445	7.8017	7.6447	4.257	6.6356	9.5313	7.6082	8.2028	7.3323	7.941	10.764	10.1655	5.6302	5.488	10.8419	7.4632	7.9293	8.6619	4.3951	6.1603	9.8158	8.577
PF3D7_0815800.mrna1_1	PF3D7_0815800.mrna1_1;495	495	9.7012	10.7435	5.2802	6.4696	5.1747	7.4568	7.1599	5.853	5.1338	10.1899	5.3216	6.6893	5.4571	3.9439	7.2987	8.526	5.9512	9.6429	5.9727	6.4294	8.8761	6.1572	5.2494	5.5512	8.8333	8.1562	6.7004	5.8627	6.4451	8.9775	7.6774	4.0575	7.3186	9.3379	7.4796	5.4165	4.8001	7.3654	6.8755	9.8122	6.1254	7.4632	7.9488	6.9389	9.8654	5.7466	7.3872	5.6188	6.1751	9.5596	6.1675	7.9459	7.8696	6.7905	7.1731	5.0188	5.6238	7.9081	6.1363	5.6628	6.4192	7.9366	8.4427	7.7868	7.9888	5.3306	6.2184	8.931	5.9729	8.0911	6.4786	6.6137	9.8769	8.5559	6.4039	6.7336	7.9834	8.1497	9.1015	8.6897	6.0824	5.8731	9.8092	7.4274
PF3D7_0815800.mrna1_1	PF3D7_0815800.mrna1_1;496	496	10.6067	6.745	5.8502	6.601	6.5132	7.438	6.4702	6.7112	6.8839	10.8262	5.9126	7.2374	6.5185	6.8831	7.3654	8.1645	6.5487	11.586	6.1886	5.1855	10.9073	7.7967	4.9255	6.2521	8.3364	5.0361	7.4935	5.8263	6.5806	11.4017	9.1964	4.1715	10.1143	7.315	5.9789	7.075	6.3332	8.0884	7.0089	6.6596	5.1647	6.238	6.3158	5.3498	10.3059	5.5549	7.8068	6.7779	4.841	9.4522	5.8515	6.2817	5.8161	6.1221	7.0587	4.4828	4.4535	9.6654	6.888	5.6758	6.5005	8.6054	9.3238	9.1847	7.406	5.7225	6.3957	10.1524	6.7214	8.1439	5.5768	6.6181	11.5182	8.2622	5.7021	6.2808	8.4132	8.8414	9.5491	8.2877	4.7377	6.4891	10.8391	7.7858
PF3D7_0815800.mrna1_1	PF3D7_0815800.mrna1_1;497	497	10.7022	7.765	5.3975	6.6371	5.9033	7.3346	6.234	5.6082	6.3246	10.6922	5.4643	7.5103	6.4051	5.4819	6.9811	6.8008	6.3023	12.2001	4.033	6.0415	10.9435	8.8199	5.0989	6.3427	5.4249	4.8369	8.1094	5.7798	5.2157	10.8929	10.0358	3.2555	9.9326	6.0936	5.9505	7.7683	4.5179	7.727	6.3719	4.9103	5.1687	7.7158	5.7692	6.0268	10.5824	5.4624	7.1262	6.3597	3.5484	9.6319	5.9088	8.2115	2.9873	6.7568	6.5785	4.969	4.6993	10.5535	6.9178	4.7538	5.645	7.8896	9.0758	7.8522	7.7197	5.1659	6.223	10.5285	7.2304	7.5312	5.1189	6.2572	11.8105	8.3648	6.804	6.3058	9.7815	8.8519	8.6354	8.3802	5.9201	6.354	11.4337	8.7838
PF3D7_0815800.mrna1_1	PF3D7_0815800.mrna1_1;498	498	9.9876	6.1813	5.5429	6.6193	5.5871	7.1983	6.868	5.9067	5.7541	10.2794	4.915	5.5702	6.5041	5.7858	7.4727	7.3539	7.0633	12.3802	4.0721	6.1639	11.4752	8.0369	5.0144	6.8489	5.6115	3.4489	8.3248	5.3847	6.6242	11.57	10.2277	0	10.2067	5.911	4.437	6.3514	4.7871	8.5489	6.4722	3.9882	5.4893	6.0775	6.0332	4.9846	8.9761	4.6235	5.7369	6.5444	4.2257	8.0946	5.2604	7.5944	3.8001	5.6232	6.1833	4.9392	4.889	11.11	6.933	5.3198	6.323	8.1682	9.2094	7.1625	6.7462	4.813	5.4568	10.4938	7.2053	6.8074	5.3187	6.379	11.6092	8.5156	6.1884	6.1542	8.9334	8.8024	7.8789	6.9549	6.0777	6.2201	10.8435	7.7808
PF3D7_0815800.mrna1_1	PF3D7_0815800.mrna1_1;499	499	10.2927	6.6187	5.2369	6.0646	5.2188	7.0707	5.9512	7.3278	5.8497	9.6956	4.225	5.3961	5.84	5.6331	5.2836	6.6272	7.3879	11.8829	4.8304	5.9357	10.7331	9.2005	4.568	9.1853	6.1054	7.6956	9.1616	5.1326	5.4084	10.7933	9.495	2.3813	11.9802	6.887	6.3531	9.0454	4.9246	7.0582	6.3056	6.0299	5.1073	9.6551	5.8547	6.416	9.6761	6.4212	5.7944	5.5656	5.1144	8.5295	5.3684	7.6701	4.2149	5.9526	6.1231	5.8763	6.819	11.2578	7.2562	4.649	5.5856	8.7172	8.6596	7.0639	6.7745	5.7501	5.5258	9.6882	7.2695	7.1038	7.9626	7.2504	12.0994	8.6165	6.2961	5.0352	11.0433	8.4566	8.9078	7.8355	6.4258	6.8456	10.1125	7.874
PF3D7_0815800.mrna1_1	PF3D7_0815800.mrna1_1;500	500	10.1807	8.4344	5.0219	7.2631	7.1218	6.8059	7.1435	7.4197	9.3258	10.2482	5.9565	8.7959	6.6663	7.5742	7.1712	7.1265	8.4946	12.4496	5.9614	7.3283	12.7008	9.4268	5.2906	12.2638	6.0076	11.5709	11.063	6.7639	6.281	11.4197	11.3087	4.7623	14.2314	6.9916	9.4562	10.716	6.5624	7.6862	6.6931	7.431	4.5987	9.72	7.3422	7.2036	9.76	5.6935	6.8486	7.4156	4.7682	8.9915	7.5625	11.3858	7.6333	7.5521	7.714	3.8797	5.9591	11.3406	7.6424	6.5048	7.0174	9.9025	9.8349	8.2434	8.8243	5.9395	6.7815	10.2143	8.6565	8.1183	6.2966	7.1015	12.3695	9.1402	6.7574	7.4223	10.6751	9.4853	9.06	9.5814	7.126	7.1758	10.8872	8.6895
PF3D7_0815800.mrna1_1	PF3D7_0815800.mrna1_1;501	501	11.2761	7.9783	5.7769	7.2613	7.8795	8.0347	7.9427	8.5243	7.8307	11.458	5.5871	10.2523	7.1673	9.2744	7.6086	8.5611	9.8358	12.1825	5.8557	8.2082	11.8296	9.6777	7.0488	12.903	7.2219	6.4418	12.2715	7.8462	8.4609	12.0017	11.6339	7.2475	14.5425	7.1281	6.3591	11.4421	7.5732	8.3395	8.9406	7.9742	5.5289	8.9396	7.7916	7.9304	10.2794	7.2373	8.0759	8.5189	5.4581	9.4105	8.5018	11.347	7.2309	7.2948	8.0521	5.285	5.8107	12.5435	8.9427	6.8643	6.4136	10.1771	10.1263	8.437	8.9885	6.7814	7.4054	11.1009	9.6903	9.0378	6.9692	7.3814	13.7925	9.3002	7.3327	7.9299	10.659	9.591	9.393	9.8035	7.6301	7.8215	11.634	9.7934
PF3D7_0815800.mrna1_1	PF3D7_0815800.mrna1_1;502	502	11.1968	9.5826	6.9777	7.4769	6.6565	7.4107	7.682	8.1304	6.9034	11.2425	6.2315	9.7788	7.6275	9.806	7.7303	7.5519	9.3287	12.8236	5.3632	8.1313	11.6001	9.9249	7.389	13.3837	7.1694	5.0321	12.3261	6.5133	8.0883	11.9193	11.2882	6.9551	14.2566	7.6227	5.854	12.641	7.4554	7.3723	7.6571	8.6028	6.0074	8.911	7.7378	7.8534	10.5854	6.6413	7.3767	8.2031	5.3172	9.6847	9.4233	10.3315	7.5731	7.9332	9.0487	6.079	6.8001	12.6788	9.2251	7.8257	5.7244	10.212	10.2386	8.4963	8.9564	7.2593	7.0881	11.4201	8.9812	8.5565	7.1943	7.9544	13.6425	9.8208	7.2465	6.7142	11.0782	9.6274	9.3085	9.9052	7.7827	7.8908	11.9549	9.2003
PF3D7_0815800.mrna1_1	PF3D7_0815800.mrna1_1;503	503	10.3064	8.3919	6.1629	7.0893	5.8627	8.386	7.0117	7.5178	6.0363	10.5891	4.8525	7.2354	6.0253	9.0604	7.1408	6.7344	8.4281	11.8094	5.1144	7.1354	11.0886	8.4803	5.4744	13.4311	6.9445	6.1892	11.5213	5.9458	7.4501	11.0576	10.6132	5.1131	14.5129	7.2613	5.8184	11.5584	8.1327	6.6526	6.9726	7.9304	5.6035	8.811	6.7434	7.9178	10.3431	6.6479	6.5919	7.2723	4.479	9.2895	9.0199	11.2607	7.3852	6.5595	7.5883	5.4249	6.3047	11.1012	8.4587	6.0155	5.0264	9.0444	9.7128	8.6192	7.9538	6.9136	5.8617	11.1797	8.4041	8.2239	6.0894	7.2986	12.5107	8.9767	7.1623	6.3583	9.8639	9.7968	9.5542	9.2001	8.1438	7.5102	11.3847	7.4391
PF3D7_0815800.mrna1_1	PF3D7_0815800.mrna1_1;504	504	10.8301	9.7156	6.2012	6.0976	6.2793	8.5911	7.4367	8.7964	6.9359	10.7179	6.708	8.1608	6.242	9.8688	7.4731	7.3449	9.6882	12.6574	5.3981	8.3431	11.4562	9.1374	7.3904	13.3588	6.6813	5.4715	12.0408	6.3356	8.4391	10.327	11.088	6.4859	14.4298	7.1291	6.3187	12.1648	8.4458	7.2643	7.9013	9.2853	6.0239	8.5738	7.6975	7.2416	10.182	7.2079	7.5583	8.1185	4.5416	9.6056	8.2719	10.0896	7.6786	6.8048	8.2363	5.5232	5.62	12.0601	9.4812	6.0356	5.2506	9.9107	9.935	8.8663	9.365	6.8607	7.3454	11.1089	9.9199	8.7237	6.7992	8.0156	12.9773	9.5757	7.4355	6.3425	10.0013	9.5276	9.675	10.3588	8.3446	8.7059	11.5127	9.3659
PF3D7_0815800.mrna1_1	PF3D7_0815800.mrna1_1;505	505	11.0747	10.5696	7.8378	7.3328	8.7002	8.1496	7.5949	8.1164	9.1353	11.5539	7.2304	7.6007	7.286	10.5786	7.8213	7.7059	9.5288	12.5285	6.0164	8.5943	11.0773	9.7432	8.07	13.5544	8.1484	7.5566	12.8855	6.2332	8.5268	10.5587	11.0739	7.3872	14.9301	8.9647	7.2991	13.0424	9.925	8.5185	8.4283	9.8958	7.937	9.7511	8.3723	8.5342	10.7931	6.8353	8.9317	7.9908	4.9274	9.6786	9.0104	11.8366	7.6836	7.0736	9.0932	6.4085	7.1543	12.0704	8.3291	7.2966	6.5466	10.1204	10.4134	8.6579	9.6519	7.1673	8.014	10.1271	9.9411	9.0058	6.5714	7.7778	12.6349	9.3867	7.957	7.9616	10.9786	10.056	9.6827	10.4149	9.0833	9.4444	10.4418	9.6819
PF3D7_0815800.mrna1_1	PF3D7_0815800.mrna1_1;506	506	10.6037	10.4825	7.8196	8.277	8.2636	9.0976	7.8477	7.45	7.9959	10.9074	7.7504	10.1106	7.6733	10.6137	7.9158	8.3119	8.3217	12.1919	6.0101	9.0053	10.5958	9.3559	8.2069	13.6847	8.4921	5.6806	13.1604	6.211	8.4588	10.1243	10.1145	8.3509	14.6834	9.0529	6.7291	12.7916	11.4189	8.8371	8.9833	10.2092	5.7793	9.4574	8.429	8.5377	9.7876	7.957	8.4814	8.6161	5.9174	9.5198	9.2567	10.7167	8.6818	7.8123	8.3305	6.5892	6.6511	12.165	7.48	7.9233	5.0356	11.1359	10.2935	9.3012	10.1314	8.2525	8.5435	11.0798	10.2538	9.4705	7.3151	7.596	12.6827	9.1352	7.8673	6.9393	11.0666	10.1008	9.5724	10.7654	8.7702	9.1114	11.2453	10.6742
PF3D7_0815800.mrna1_1	PF3D7_0815800.mrna1_1;507	507	11.1417	9.983	7.868	8.2439	7.1244	8.7838	7.4031	6.9777	6.6848	11.2483	8.5096	8.1942	7.4131	10.7689	8.4526	7.846	8.3626	11.804	6.6683	9.2386	10.9432	8.466	8.5345	13.3563	10.0112	5.8189	13.2313	6.3114	8.8701	10.2304	10.4156	8.3563	14.4553	10.9306	6.1137	13.2045	10.6977	8.6039	8.7313	10.325	6.5467	8.5085	8.293	7.905	10.302	8.0076	8.9756	8.9264	6.094	9.4045	7.498	12.18	8.1829	7.4856	7.8219	6.9396	6.7412	11.2727	8.1915	7.2282	6.3757	10.9484	10.1108	8.8032	9.3563	8.1908	6.8607	11.4845	10.6423	9.0784	7.6182	8.2666	11.7793	9.0763	7.7338	6.8804	11.0632	9.7244	9.5996	10.1299	8.2637	8.3392	11.7658	10.4978
PF3D7_0815800.mrna1_1	PF3D7_0815800.mrna1_1;508	508	10.8083	10.1178	7.3064	7.2424	7.0179	9.1566	6.3327	7.2352	7.6274	11.536	7.1236	8.0134	7.5615	10.6735	8.5754	6.8162	7.4231	12.1396	5.5552	8.5256	10.3232	9.4213	7.8338	13.4044	8.6199	5.9759	12.8029	6.1747	8.0421	9.2358	10.7302	7.5011	14.0385	10.118	6.6765	12.8304	10.7323	8.0973	8.2652	10.3776	9.0073	7.9457	7.8517	8.8155	9.8075	7.4529	8.6988	7.8304	5.8914	9.1784	6.9807	11.018	7.5934	7.8302	8.3984	6.8427	7.6943	11.16	7.2336	6.7581	6.5765	10.7519	10.1447	7.8915	8.3542	8.1051	7.5466	11.1227	9.9775	9.1397	7.7476	8.8779	11.6315	9.2846	7.4046	6.9103	10.9148	10.0499	8.8264	9.0849	7.989	8.1541	11.4661	9.5522
PF3D7_0815800.mrna1_1	PF3D7_0815800.mrna1_1;509	509	10.0933	10.046	7.068	7.1976	6.7166	8.6651	5.26	6.8709	6.7566	10.8542	7.3585	7.9846	6.9305	10.5752	8.4685	6.5865	7.1167	10.5902	6.297	8.3868	9.6538	7.7786	7.2965	12.9655	6.7711	7.1746	12.8696	5.9916	8.7982	9.1486	9.356	6.7804	13.8014	7.8401	5.615	12.5986	10.6434	7.4846	8.0152	10.2774	8.8347	6.8101	6.3868	7.8223	9.4342	6.9255	7.7023	8.0322	4.7517	8.5255	5.9722	8.442	6.7514	7.4386	7.6571	7.0411	6.7477	10.2355	6.379	5.3277	5.7131	10.457	8.6585	7.0895	7.2254	7.4402	5.3158	11.1801	9.5583	9.2374	6.8347	8.3859	11.4367	8.8522	6.4167	6.418	10.6648	8.2724	7.844	8.3195	7.8867	7.5041	11.627	9.9699
PF3D7_0815800.mrna1_1	PF3D7_0815800.mrna1_1;510	510	10.6925	10.0819	6.1536	7.5825	7.7527	7.8449	6.4128	7.5996	6.9369	11.1183	6.393	6.8093	7.5144	10.078	8.3006	6.2481	7.7348	10.9085	5.5919	7.3656	9.9532	8.7739	6.4804	13.2369	6.561	5.9191	10.6514	5.3684	7.721	9.4778	9.9262	5.8043	12.8781	6.855	6.011	10.1515	9.7925	7.3303	8.8346	10.0272	8.9939	6.7987	6.8581	7.2684	9.2739	7.2811	7.3106	8.7249	4.6668	8.6559	6.8684	7.8176	6.6135	7.0927	7.8416	6.374	6.8765	11.1746	6.2898	4.0583	5.8963	10.7209	8.9217	7.7444	7.0759	7.1645	6.565	11.8105	9.2283	8.9229	7.0397	8.6528	11.8577	8.8113	5.5759	6.4381	10.7379	8.726	7.9599	8.2115	7.6812	7.4261	11.5312	10.0081
PF3D7_0815800.mrna1_1	PF3D7_0815800.mrna1_1;511	511	9.7815	9.5391	5.8432	6.302	7.2319	9.2405	5.3813	6.6579	6.3823	10.476	6.851	7.6969	6.2523	8.7342	9.7252	5.89	6.9857	10.0611	4.6323	7.3067	9.497	7.4516	6.4586	12.5646	6.5308	6.1041	5.5283	5.2627	7.5163	8.6404	8.7723	5.2449	12.1427	6.841	5.2563	6.2994	9.7271	6.9042	7.6977	9.4878	9.2435	7.1733	6.1625	6.6576	9.1155	6.8801	7.2624	7.872	4.7887	7.4971	6.4573	6.889	5.6226	6.6704	7.0517	6.3374	6.6713	10.4069	6.1041	5.2227	5.1089	10.4615	8.9501	6.7831	6.2668	7.3761	4.0268	10.7954	8.5093	8.2066	6.1344	7.4722	11.2369	8.1891	6.1198	5.6311	10.7157	8.2914	7.8687	7.8531	7.0992	6.2073	11.4124	9.4521
PF3D7_0815800.mrna1_1	PF3D7_0815800.mrna1_1;512	512	9.488	9.8301	5.7412	6.8171	7.0754	7.9988	5.7276	6.8115	7.4145	10.2929	6.4094	7.096	6.7436	7.2624	8.2489	5.5738	6.8249	9.0537	6.2823	5.2083	8.2396	6.9588	5.3684	10.9742	5.7785	5.9074	5.223	4.6029	5.8669	7.63	8.5094	5.3154	11.2983	6.3878	4.6363	3.319	10.1689	5.4624	7.5777	9.263	7.8589	5.8146	6.2544	7.5037	8.8766	6.2823	6.8067	7.0795	3.3491	7.4675	5.6727	6.4311	6.7659	6.8651	7.1444	6.2638	6.5478	10.036	6.4594	5.6809	5.4236	10.4971	7.6757	7.1422	6.2944	7.6465	4.9991	10.8067	6.4704	6.9656	6.1997	6.8777	10.8695	8.0425	6.8779	6.0802	10.6172	7.6814	7.6124	7.7793	7.2133	5.9472	11.2897	7.3134
PF3D7_0815800.mrna1_1	PF3D7_0815800.mrna1_1;513	513	8.5193	6.1757	5.3816	7.5524	7.0528	8.735	5.7923	6.4444	7.029	8.9097	6.406	6.7883	7.372	6.4583	8.6509	6.2114	6.5433	5.111	4.0383	4.6247	7.6684	6.6462	5.5463	8.1429	6.5409	4.6171	4.2772	4.2965	6.0577	7.2622	8.0236	5.1173	8.9009	6.8923	5.4867	4.568	6.6134	5.4542	7.267	5.7565	8.4605	5.2261	6.1094	7.0981	8.1107	6.3432	5.0117	7.5283	5.3194	7.9336	6.0544	5.5595	5.332	5.8565	6.1064	5.323	5.4289	8.2089	4.9198	5.5113	5.8517	10.5623	7.7506	5.3122	6.105	7.2608	5.6291	5.9602	5.7054	7.2302	5.9914	6.3494	8.591	7.1362	5.8802	6.3501	10.5113	6.9781	6.5301	6.3778	7.0468	5.7331	7.5248	6.0356
PF3D7_0815800.mrna1_1	PF3D7_0815800.mrna1_1;514	514	8.139	8.2317	6.126	7.7962	7.9102	8.6106	5.6991	6.813	7.8119	8.3043	6.9273	6.6602	7.2593	7.9154	9.0915	5.8151	7.3342	3.7015	4.2555	5.1477	8.494	5.4764	4.6798	7.4638	6.4512	5.318	4.8495	4.0712	6.2636	8.1936	7.0924	3.6415	7.9575	6.7104	5.246	4.2555	5.1562	4.5619	7.558	7.8384	5.8043	5.0802	5.3913	5.0989	7.9007	6.7347	4.7944	6.8179	5.7546	7.5236	5.7519	5.3621	8.6304	6.0115	6.8887	6.0723	5.2219	5.9791	5.7832	6.8898	4.8099	10.3332	7.4947	5.6499	7.6742	7.2645	4.8283	5.4459	5.3045	7.258	6.0448	5.916	7.7316	9.2202	5.95	5.6913	10.4882	6.8422	6.8032	8.2722	6.7029	5.2939	6.8658	5.78
PF3D7_0815800.mrna1_1	PF3D7_0815800.mrna1_1;515	515	9.1478	6.079	5.5699	6.6971	7.6314	7.8693	6.5166	7.2743	7.5517	9.4406	7.3088	7.9036	6.6953	7.317	7.458	5.1695	7.4557	6.0734	4.7425	5.6346	9.8506	5.8607	5.2506	6.9221	8.4005	5.5201	5.4519	5.8271	6.0648	9.2259	7.0251	2.858	7.194	8.769	5.6197	5.3041	5.2319	6.1398	6.9797	4.717	8.1126	7.6164	5.911	7.5746	8.3837	5.7861	5.406	6.4104	3.8339	8.0328	8.5127	6.2595	5.557	6.2839	7.2221	6.5438	6.0283	5.1969	6.0557	5.2513	5.1359	8.8288	8.1301	6.0144	5.8035	5.4413	4.1635	7.5225	6.4494	7.4266	5.4453	5.6871	7.4266	7.7865	6.0978	5.6798	8.9303	7.165	7.4141	6.1651	6.4995	6.3356	7.7696	5.9688
PF3D7_0815800.mrna1_1	PF3D7_0815800.mrna1_1;516	516	8.3576	5.745	7.6214	8.4884	3.7388	8.5906	7.259	8.5719	4.591	8.7157	6.676	6.0426	6.9237	2.9486	7.8686	5.9547	8.7636	5.7973	4.7597	7.2515	8.9954	8.3681	6.0811	9.0505	8.5811	6.7186	8.2156	5.6868	7.0409	9.0663	7.9919	5.9291	9.4541	9.1239	6.9973	7.6105	5.998	6.0723	7.5547	5.5311	7.08	7.5814	6.154	6.4845	7.6572	7.9262	5.9006	6.9499	6.3134	7.6319	7.7968	6.3743	4.6118	7.3665	9.5228	7.1258	8.4685	5.7412	5.7051	5.5151	5.68	7.7979	6.6253	8.0579	5.8572	6.5062	5.4545	7.1384	5.4777	8.826	6.3681	8.5865	7.6434	6.4348	7.0559	6.1083	8.4268	7.3478	8.3495	7.2178	6.5792	7.4458	7.7731	6.2513
PF3D7_0815800.mrna1_1	PF3D7_0815800.mrna1_1;517	517	7.6732	5.6226	7.4097	8.1771	5.0652	7.7663	7.4471	8.3864	2.5236	7.9941	7.9955	4.9995	7.1462	3.7452	7.6829	5.337	8.7316	5.5993	5.2334	8.4043	10.0618	6.7883	6.2133	6.4097	8.9505	5.8204	8.0969	5.4995	10.1467	10.2533	8.1529	4.6887	7.0971	9.3294	5.8669	7.9132	5.6727	5.7151	6.9928	5.2441	7.4959	5.4532	6.4989	7.5511	7.2913	6.628	6.0708	6.267	5.4637	6.6156	6.2852	6.7917	3.2327	7.6741	8.5367	5.7724	6.1727	6.6805	5.7458	4.3561	4.9467	8.2232	7.3421	7.9587	8.1393	6.6936	6.6496	9.4073	6.188	8.1807	5.1894	6.6733	8.4822	6.7673	4.7431	6.0581	8.9412	7.6875	8.0867	8.5124	7.4501	7.1063	9.9564	6.8532
PF3D7_0815800.mrna1_1	PF3D7_0815800.mrna1_1;518	518	7.1719	5.8895	6.9527	6.4864	5.0374	6.8616	7.2993	8.4125	4.0807	7.4184	5.4353	5.9519	6.825	2.669	7.2891	5.3466	8.8154	5.6817	5.263	6.6495	8.4236	5.4043	5.2176	5.5978	8.2268	5.4673	7.0017	5.1177	6.2252	8.6871	7.6635	5.3194	5.4246	8.6552	5.4767	6.3821	4.5777	4.6582	7.4752	3.5435	7.505	5.9621	6.1745	7.1779	6.9956	7.1491	5.0259	6.2555	4.1562	4.61	5.8397	5.2865	4.3597	6.6141	7.7175	6.0546	5.9662	4.2891	5.5726	2.067	5.1089	7.5946	7.9809	7.4314	6.251	5.7423	5.8507	6.7973	5.0747	7.0893	5.8644	6.9068	5.5546	6.07	5.4074	5.4482	8.3766	7.5416	7.4584	7.4659	6.3345	6.5033	6.8278	5.6901
PF3D7_0815800.mrna1_1	PF3D7_0815800.mrna1_1;519	519	7.1489	5.43	5.9406	8.0334	2.4383	7.7931	6.1896	6.582	5.1579	7.1382	5.8199	5.1619	8.0175	4.4456	7.897	6.2913	7.6444	6.1083	4.4548	6.5174	7.4629	6.552	6.5336	5.2813	7.1237	5.3754	7.7063	5.8326	6.4222	8.947	7.2937	5.9995	5.6682	8.3593	5.1069	8.1606	5.6522	5.9303	5.2939	3.7268	4.857	5.8585	6.4222	6.6299	7.0667	5.6433	6.2048	5.235	4.8934	8.403	6.1815	5.9748	3.6415	7.1108	7.2255	5.8853	6.6407	5.4472	5.7576	4.0721	5.9907	6.958	7.7953	7.025	6.356	5.7735	6.8602	7.2514	5.5874	7.4708	5.939	6.8001	5.5756	6.8268	5.9973	6.5815	7.4898	8.6791	7.3773	6.9687	6.3365	7.2115	8.39	7.4424
PF3D7_0815800.mrna1_1	PF3D7_0815800.mrna1_1;520	520	6.3932	5.1779	6.4746	7.3337	4.8934	5.9241	4.9727	4.8166	4.8278	6.436	4.7682	4.5398	6.9817	5.1489	5.272	5.8525	5.9467	5.5555	5.3198	6.7233	6.2091	5.2071	6.1932	5.6979	6.2242	3.9873	6.9015	5.6596	7.245	7.8353	6.142	4.8977	7.3239	6.2954	4.7544	6.1332	5.6921	5.7477	5.921	4.7798	4.1993	5.4446	6.0611	5.4263	6.367	5.2728	5.9052	6.1514	4.7175	3.144	5.8629	5.5021	3.4983	6.6066	7.0053	5.1371	6.5463	5.4033	6.337	4.8298	5.6642	6.2987	6.763	4.9768	5.0339	5.0553	5.9435	6.5021	7.8562	9.2071	5.7385	5.4696	5.9977	5.3813	5.5558	5.8709	8.0491	8.1944	6.6317	6.0433	5.6465	5.7423	6.3404	7.7281
PF3D7_0815800.mrna1_1	PF3D7_0815800.mrna1_1;521	521	6.5947	5.61	7.2162	7.6993	5.116	5.328	5.7517	5.5934	5.6041	7.2702	4.7829	6.0781	8.1238	4.2024	4.1235	5.889	6.5207	5.2817	5.2847	7.2561	7.0073	8.2131	7.198	5.6511	7.8241	4.2095	7.5399	4.3785	6.633	8.0939	7.4107	7.1149	6.5753	7.2911	6.0431	5.5254	6.1208	6.0654	7.0272	4.6769	5.7469	7.2137	5.7592	6.6457	6.3214	5.7151	5.7361	6.4704	6.0032	4.5236	7.4002	6.1406	4.4067	7.427	8.7441	5.6444	6.3163	6.2504	6.0341	5.1309	6.5532	7.0245	5.7222	4.9481	5.7252	5.9437	6.283	6.9192	6.353	9.7076	6.672	6.479	6.3134	5.8863	6.4055	6.5683	7.5156	6.3932	6.921	6.392	6.85	7.2493	6.9422	7.0052
PF3D7_0815800.mrna1_1	PF3D7_0815800.mrna1_1;522	522	7.1748	6.1206	5.4989	5.7764	5.299	6.4504	5.7869	4.641	4.7355	7.7759	5.852	5.5497	5.6311	5.6106	5.8989	5.2968	6.1731	5.0308	5.3903	6.6873	6.3014	6.8133	6.4393	5.5656	7.7298	4.0959	7.3802	5.4601	6.9125	5.9791	6.6551	5.9167	5.96	7.7221	5.4185	6.6122	4.8374	6.1463	6.0654	5.3473	5.3216	6.3847	5.545	6.5426	5.496	5.5173	6.1092	5.5342	8.3753	5.6628	5.89	5.3872	4.5898	7.8913	10.5816	6.2317	5.5014	7.936	5.6182	5.8597	5.2836	5.9521	5.5087	5.6035	6.6334	5.9834	5.779	6.5424	7.6954	11.1819	6.3185	6.0959	9.0992	4.3205	6.2248	6.5956	8.0781	6.4243	5.9231	6.1352	5.1679	4.6141	7.3151	7.2227
PF3D7_0815800.mrna1_1	PF3D7_0815800.mrna1_1;523	523	6.2139	5.5948	6.0514	6.0043	4.7533	5.432	5.5592	5.7679	4.211	6.2512	5.3438	5.1346	6.0821	4.4141	4.9887	4.8395	5.7021	3.6276	6.0029	6.2059	5.5148	5.8669	5.8412	6.2396	6.1914	5.2396	4.2787	5.805	6.3279	6.4859	6.701	5.0492	5.7698	6.7729	3.6803	4.8836	5.1715	5.5942	5.5847	4.1922	4.6977	5.246	4.8709	5.6264	4.4336	4.8885	5.5484	6.6424	7.3848	4.4705	5.7787	4.9732	4.3477	6.6779	6.5577	4.8841	5.1851	4.9864	5.5521	5.057	6.2817	6.7629	5.4074	4.5033	5.3187	4.957	5.572	6.2255	7.4478	9.3517	5.8227	5.288	5.9418	5.0605	5.6871	6.5752	6.3343	6.9342	5.7442	6.6431	5.2836	4.9695	6.0853	6.889
PF3D7_0815800.mrna1_1	PF3D7_0815800.mrna1_1;524	524	6.6033	5.8517	5.3771	4.9131	5.1089	5.2323	5.6058	4.1243	4.4931	6.4212	3.848	4.4141	5.4145	3.3992	5.4373	5.0295	5.225	4.9198	4.4673	5.5723	6.714	5.5756	5.0277	6.2003	5.9825	5.0496	1.373	4.9727	6.7454	6.5865	6.3992000000000004	3.6112	5.26	6.6064	5.1094	5.0139	5.0422	5.9397	5.9932	5.1135	4.5632	5.0224	4.8909	4.985	5.825	5.1164	6.1299	6.0616	8.501	5.6784	5.7674	5.4097	4.6188	6.6692	7.0313	5.8181	3.6656	5.3572	5.4114	6.007	6.6515	6.8787	5.1631	5.6744	5.2957	5.2791	4.0063	6.2157	7.254	8.5192	5.3635	5.0483	5.9882	5.4825	6.1585	5.6453	6.4798	6.0804	6.2151	5.7126	5.3782	5.6576	6.5328	7.8493
PF3D7_0815800.mrna1_1	PF3D7_0815800.mrna1_1;525	525	6.6473	4.5521	5.1973	6.1757	5.2479	5.769	4.6769	4.7766	3.4155	6.4431	5.3226	4.2987	4.033	4.2296	3.5619	5.1859	5.4283	3.6622	5.009	5.8117	6.1633	5.7442	5.5457	5.4077	5.2578	3.9155	3.9773	5.4796	6.2225	6.4168	5.843	4.6171	4.9579	6.2517	4.888	4.4195	5.3277	5.0391	6.0896	5.319	4.8743	5.3653	5.4101	4.5173	4.6639	3.2479	5.0704	6.094	7.7244	5.0295	5.323	4.9946	1.4276	6.1062	5.905	4.3806	5.2645	5.4205	4.9699	4.406	5.4838	5.9507	5.3561	5.4012	4.0224	5.7811	4.1481	6.0339	7.1991	6.7919	4.9855	5.1457	5.5018	5.2987	5.1227	5.7916	6.2453	6.4627	6.374	6.0385	4.6299	5.3761	5.6453	8.2774
PF3D7_0815800.mrna1_1	PF3D7_0815800.mrna1_1;526	526	7.4238	6.1793	5.7374	6.0953	7.0843	6.4877	5.9186	5.5236	6.7013	7.0638	4.6129	5.36	4.3262	6.4917	5.4063	5.5696	6.0378	4.5735	5.8207	6.8103	7.5236	5.393	5.8654	6.2445	6.8079	5.1371	4.9932	5.6628	7.2076	6.4542	6.3183	5.5537	6.1204	7.4189	5.2242	4.6058	4.844	5.7195	5.9964	5.7076	5.1783	4.8968	5.6562	4.9141	5.6781	6.1075	5.6285	5.9103	9.8747	4.2517	6.1538	5.3259	4.1731	6.0038	8.029	5.972	5.4266	5.2483	4.6153	7.0118	4.7766	7.5054	5.2008	5.7263	5.3416	5.5361	5.0968	6.1453	6.3861	6.3524	4.4699	5.6381	6.8128	4.9016	7.1966	5.7458	7.6492000000000004	5.394	6.6116	6.4586	5.5847	6.4671	6.4793	7.4408
PF3D7_0815800.mrna1_1	PF3D7_0815800.mrna1_1;527	527	7.4291	6.9677	5.0853	5.7546	5.6876	5.4356	5.5283	6.0119	4.9607	7.5186	5.6212	4.4148	6.5027	5.1961	6.0076	4.9639	6.0807	5.7054	5.2532	6.3255	5.4165	6.6646	6.0693	5.8696	6.0551	5.0361	5.2957	5.1969	6.8459	6.1807	6.3216	5.2913	6.1989	6.7353	5.6904	4.257	4.5801	5.1355	6.6394	4.9402	5.382	4.0942	5.1989	5.7038	5.926	5.8824	5.726	5.5856	11.2059	5.4323	5.8914	6.261	4.017	6.6813	9.7103	5.983	5.6126	5.8681	5.6848	7.5688	6.2388	6.9605	6.3964	5.6993	5.7858	4.8728	4.4026	7.0876	6.8421	7.0018	6.0841	5.4832	5.8364	6.3911	6.7969	5.9086	7.5577	6.3323	5.8505	6.0459	5.211	5.5336	7.5397	7.5912
PF3D7_0815800.mrna1_1	PF3D7_0815800.mrna1_1;528	528	7.2385	5.9556	5.0343	8.0396	5.5537	5.2161	5.7189	4.1819	4.8445	7.4619	3.7388	5.897	5.9222	5.3151	5.4998	5.3736	5.2861	4.9103	4.3298	6.4806	5.9572	6.111	6.3246	6.0697	5.6241	4.3568	5.4168	5.4764	6.4065	6.4611	5.6011	5.9993	6.3981	5.632	4.3681	5.5877	4.7793	5.6798	6.0168	4.4195	5.3533	5.0639	6.2277	6.5396	6.5524	4.8904	6.1154	4.9088	7.4685	5.1538	5.0188	5.6168	4.7208	6.6454	5.4433	4.9607	5.5632	5.9177	5.5497	4.855	6.3516	6.3245	5.3341	5.5625	5.1607	5.0009	4.9131	5.7493	7.1784	5.6829	4.6588	5.6291	6.0334	5.1156	5.4967	6.374	6.1196	6.0325	4.9392	6.6533	5.5348	4.2219	6.3311	6.9204
PF3D7_0815800.mrna1_1	PF3D7_0815800.mrna1_1;529	529	7.9789	5.848	5.3723	9.8458	6.2515	5.6764	5.4479	5.1338	5.5589	8.3402	7.5122	5.4131	8.0764	6.5721	5.62	4.7181	5.9155	4.0365	5.0596	6.95	6.4874	4.7887	6.2005	5.3132	5.9086	4.7586	5.1839	5.8718	6.7975	5.746	6.1791	6.4527	5.8455	6.2595	5.5874	5.8006	6.1641	4.9542	5.7285	5.2824	5.3743	5.1189	6.1204	7.0154	7.4951	4.1787	5.8367000000000004	6.7043	6.1795	5.588	5.7931	6.0719	5.8143	6.1377	5.332	5.1635	5.1731	6.1587	5.953	5.8112	6.0913	6.6978	5.2265	5.4323	6.4806	5.7266	5.3129	6.7703	6.7692	5.4138	4.1424	5.4356	6.2563	5.07	6.1823	6.0987	6.2344	6.0413	6.0385	6.0407	5.8644	4.8919	6.4469	6.753
PF3D7_0815800.mrna1_1	PF3D7_0815800.mrna1_1;530	530	8.2675	6.0018	6.0299	10.3688	6.2897	5.2376	6.0676	5.4386	6.3167	7.8089	7.1056	4.6548	7.8717	6.457	5.7634	5.6795	4.7452	3.2479	5.8819	6.5934	6.128	5.4043	5.7247	5.6352	6.7152	4.1843	5.9479	6.2143	6.1697	5.1953	5.704	6.2489	6.0358	6.1469	5.0862	6.8088	5.843	4.4666	5.4548	6.3835	4.8181	5.1827	6.543	6.218	7.663	4.1993	6.2042	5.5795	5.5484	5.2188	5.8135	5.822	5.3995	5.353	5.4757	5.4279	5.4591	6.7806	6.2439	8.1425	6.473	6.7507	6.0201	6.229	4.4686	6.09	4.9198	6.5963	7.3323	6.086	4.3743	5.9761	5.4676	4.9355	5.2157	6.4957	6.6181	6.4294	6.4109	6.0005	4.5838	5.2261	6.194	6.9759
PF3D7_0815800.mrna1_1	PF3D7_0815800.mrna1_1;531	531	7.8868	5.985	5.8092	10.9671	6.8738	5.2675	5.847	5.2192	5.8612	8.4274	7.4476	5.8192	10.7983	6.2087	5.1961	4.3399	5.2657	4.9088	4.7581	6.8424	5.953	4.9695	5.5472	5.6724	6.2286	5.1424	6.3688	5.8465	6.8732	6.0572	5.6427	6.2182	5.5323	5.8465	5.6177	6.1214	5.3519	5.2642	4.5491	5.0135	5.5308	4.6525	6.2178	7.0428	8.0579	4.8738	5.8924	5.3635	5.739	5.8517	5.3785	5.8797	5.4316	5.6803	3.5934	4.8495	4.5521	5.957	6.44	6.144	5.9672	5.7074	5.2153	6.1516	5.6343	5.7225	5.2257	6.9047	8.1418	3.5008	5.1655	6.105	5.9862	4.366	6.5877	6.0257	6.2369	6.5201	5.6174	6.1056	4.8615	4.9392	6.717	7.9588
PF3D7_0815800.mrna1_1	PF3D7_0815800.mrna1_1;532	532	8.8605	5.7871	5.986	11.1907	6.4111	5.4276	5.6859	5.561	7.1017	8.6992	6.9995	5.3975	10.9144	7.503	3.7949	5.4941	6.8569	3.2957	4.3785	6.1326	6.4363	5.6129	6.6397	6.11	5.9871	5.0246	8.6447	5.1371	6.9796	5.6554	5.3861	6.7556	5.3509	6.7385	4.2024	7.3484	5.7189	6.7444	5.8314	3.0942	4.9584	4.9383	6.366	7.5316	8.9651	4.0126	6.1587	5.6355	3.6288	4.7756	5.4909	5.3402	5.7565	6.0583	5.0339	4.9481	4.6831	6.0659	5.8824	9.6351	6.2428	6.0959	7.0038	4.7049	6.253	5.3491	5.1863	7.1933	7.2059	5.4472	5.2373	5.5273	5.5008	6.0779	9.1979	6.2392	6.8506	6.983	5.3259	6.1603	5.6545	4.1359	7.3244	7.7425
PF3D7_0815800.mrna1_1	PF3D7_0815800.mrna1_1;533	533	8.9257	5.0058	5.3747	11.1684	6.4875	5.3187	5.6264	4.6859	6.9348	8.9264	6.6248	6.8837	10.638	7.0512	4.3038	5.3576	5.1902	4.8997	5.2806	6.7467	6.4563	3.8379	5.8644	6.2761	5.8792	4.0635	6.3911	5.6588	6.8102	5.6755	6.0951	6.247	5.9067	7.0524	4.7745	6.0995	6.6535	4.5527	5.5762	5.3761	5.4353	5.1119	5.4172	7.3714	8.6294	4.847	5.6876	5.6244	5.6008	4.7819	5.0819	5.2506	5.3316	5.804	4.8585	4.7137	4.1859	6.2843	6.1301	6.0472	6.4184	6.8384	6.3279	4.5204	5.3509	5.8189	5.0798	6.4622	7.0078	5.7203	4.9069	5.5607	6.2485	5.1783	6.7259	5.596	6.563	5.9493	5.9941	4.8079	4.8349	5.7233	6.0472	8.0038
PF3D7_0815800.mrna1_1	PF3D7_0815800.mrna1_1;534	534	8.2447	5.0807	5.347	10.9117	5.9649	5.1014	7.4121	5.0215	6.2802	7.505	5.4764	7.0302	9.2374	5.464	5.7068	6.972	5.5367	4.3455	5.9502	6.583	5.5217	5.4212	7.7071	5.3761	6.5633	5.3771	6.3361	5.0496	6.7025	6.7969	6.2018	8.4143	5.6008	6.8161	5.0215	6.3413	6.5696	4.263	6.2759	4.4026	5.4396	4.7975	6.5433	6.1127	8.2662	4.8851	5.9378	4.111	3.1554	4.4033	6.044	5.6415	5.0461	5.263	5.0233	5.9392	4.9059	6.0103	5.625	5.0228	6.3815	5.6073	4.4983	4.6118	5.4276	5.3674	4.5759	5.7285	7.6477	5.8176	3.8934	5.6238	6.5714	4.9298	6.0106	5.8071	5.5948	5.9598	6.5907	5.5705	3.5692	4.5705	6.1001	7.5564
PF3D7_0815800.mrna1_1	PF3D7_0815800.mrna1_1;535	535	6.6831	5.5404	5.3352	8.4441	4.5963	5.211	3.116	5.4107	4.5484	7.0772	6.2863	5.5945	7.5242000000000004	4.7692	4.5886	5.5304	5.8417	4.6513	4.7021	6.7544	4.9364	5.5239	5.0219	5.3034	8.1956	4.2196	5.2716	4.8243	6.6824	6.6191	6.3911	5.0841	5.6459	9.0455	4.6893	4.3854	5.3501	5.6798	6.631	5.1755	5.434	4.2705	6.1318	6.6146	6.9947	5.4283	4.5662	6.6143	6.0832	4.1611	5.157	6.1839	5.4463	5.6343	5.2551	2.2928	5.0772	5.7645	5.9413	5.1305	6.2797	5.723	5.3716	5.1755	3.7782	5.0587	4.5059	8.6741	7.2208	5.2475	4.1268	4.2987	5.4683	3.9727	5.153	5.4979	6.1154	5.4699	5.8344	4.8324	5.3537	4.9991	8.7194	6.5712
PF3D7_0815800.mrna1_1	PF3D7_0815800.mrna1_1;536	536	7.3179	5.9474	5.4941	6.5743	5.5188	6.3171	5.6775	4.8263	5.3074	7.0304	5.0431	3.6814	4.5638	4.4168	5.6159	6.4793	5.823	4.4289	5.0768	6.0685	6.1185	5.8001	5.9234	5.408	6.0518	4.4189	4.4995	5.2219	6.5111	6.3804	5.847	5.4617000000000004	5.1587	5.6741	5.7798	4.408	5.671	5.9026	5.5037	5.3995	5.2311	4.1851	5.8819	7.1578	5.7029	5.6702	5.2165	5.8314	5.2392	4.375	4.8753	5.295	4.5832	5.5689	6.0027	4.5311	5.4168	5.7479	5.6803	5.213	6.2619	5.0712	5.4604	5.0023	5.1799	5.488	4.8263	6.2858	7.6204	4.6264	4.4634	5.2987	5.9326	5.4486	5.9584	7.2254	5.7444	5.2754	5.9907	5.4172	4.6982	3.7431	7.1102	7.0963
PF3D7_0815800.mrna1_1	PF3D7_0815800.mrna1_1;537	537	6.6321	5.9165	5.0579	6.0299	6.332	5.9472	6.2382	3.9809	3.406	6.2909	5.5148	5.434	5.3245	3.0286	5.5774	5.4396	5.8146	5.0904	5.3889	6.5269	6.6369	5.4963	7.6279	5.7957	6.1969	5.1428	3.0286	5.1206	5.696	5.1747	6.3105	7.6709	5.6536	6.0959	5.1043	3.4854	5.4774	5.263	6.1751	5.0747	5.0717	4.8866	6.5264	8.8134	5.3384	4.2824	4.5916	5.8278	4.5097	5.4114	4.6713	4.7517	4.8943	5.6441	4.3646	4.5185	4.9695	5.2418	5.6879	4.7328	5.9381	5.7219	5.5984	5.0361	4.3736	4.5198	4.2172	8.2825	6.7185	4.2832	4.3212	5.2664	5.5629	4.6188	6.1743	5.7244	6.1969	5.6668	5.9236	5.3747	5.2702	4.8728	8.5685	7.3718
PF3D7_0815800.mrna1_1	PF3D7_0815800.mrna1_1;538	538	6.6847	5.4621	4.985	5.4222	6.5762	6.1453	6.0492	5.4751	6.2238	6.7249	4.4449	4.1579	5.0148	4.7687	5.8354	5.2192	5.2483	4.8334	5.0566	5.8866	5.4043	5.4406	6.3591	5.6795	6.0453	3.5472	5.5509	5.8647	5.5699	5.8001	5.8914	5.5726	4.5466	6.2713	4.0117	4.9773	5.4594	5.7309	5.7148	4.9131	5.8045	4.9745	7.2942	9.7475	5.5046	4.7766	5.61	5.6795	3.9307	2.8639	6.647	5.6121	6.1655	6.0712	5.0811	3.0461	4.8135	5.9757	5.5844	5.8334	6.5792	5.5589	5.3183	5.3352	5.5094	5.6439	5.4986	9.4196	6.5892	5.144	5.5506	5.811	5.3913	5.5975	6.0564	6.1723	6.0527	5.5138	5.9885	6.2683	5.4783	4.5002	9.7715	6.213
PF3D7_0815800.mrna1_1	PF3D7_0815800.mrna1_1;539	539	5.9923	5.3012	5.0396	5.3978	4.8475	5.2994	5.3194	3.862	4.2795	5.9718	5.0259	5.2709	5.7711	4.8319	6.2232	5.3356	5.5972	5.254	5.2547	6.4189	6.0824	4.5981	5.5273	5.1481	6.3978	5.1396	4.4614	5.8455	6.7638	5.8856	6.7186	4.8115	6.068	6.6334	5.098	5.2246	5.7276	5.7482	5.6485	5.1583	5.2642	4.3284	5.8844	8.4608	4.7115	4.464	6.0199	6.3029	4.0522	4.3176	5.9816	6.6097	5.9095	5.6778	5.2242	5.0103	4.047	5.5103	5.7027	6.0228	5.8068	6.1231	4.9402	5.742	3.9165	5.1871	5.6645	9.5817	7.4893	4.6999	5.1619	5.2917	5.4053	4.9941	6.94	6.1546	6.1164	5.7054	6.3406	5.223	5.0963	5.0014	9.3535	7.4624
PF3D7_0815800.mrna1_1	PF3D7_0815800.mrna1_1;540	540	5.89	5.4861	5.8936	5.4057	3.8329	6.3087	5.8562	4.6462	4.9336	6.5072	5.3391	5.9074	5.1305	3.8748	8.3341	5.2153	5.6023	3.6971	5.7527	6.114	5.6363	5.7819	5.4712	4.5993	6.4232	4.7469	5.3129	5.1985	6.2048	5.5665	6.2739	5.4525	5.4767	6.7758	4.7677	3.9891	5.756	5.9479	5.5886	5.1671	4.2172	4.5179	6.4172	8.5764	6.3174	5.5886	6.5429	6.7166	4.9317	5.0277	6.6356	5.4692	6.3709	6.4702	5.581	4.904	5.0121	6.157	5.3681	6.7661	6.29	6.3236	5.3388	4.9293	6.4841	5.6384	5.126	9.2901	7.0365	5.1731	6.1916	5.6439	5.5629	5.441	6.7474	6.0179	6.3082	5.235	6.7683	5.6817	4.3533	5.2122	9.3899	6.4614
PF3D7_0815800.mrna1_1	PF3D7_0815800.mrna1_1;541	541	6.1577	5.9404	5.3827	5.9775	4.1194	7.1731	5.9453	4.6311	5.2227	6.3217	5.8032	5.643	5.6118	2.6758	6.15	6.1743	5.6935	4.6023	3.5423	6.235	6.1861	5.4499	5.4012	5.7981	7.0161	5.8834	5.7811	5.1089	6.6088	7.292	6.4946	6.3262	5.9846	7.5795	5.5999	4.6616	6.1767	5.3792	5.7999	5.4121	5.8582	5.0807	7.0407	8.6207	5.0303	4.8904	5.3016	5.7104	5.6831	5.2219	7.0567	5.9177	6.6032	5.7506	4.1715	5.1989	4.6865	5.2895	6.0598	6.5644	6.0944	6.301	5.2743	5.89	5.3747	5.1671	5.2724	9.8962	8.4146	4.7366	5.5192	5.433	5.7519	5.7552	6.5836	7.2221	5.7737	5.8946	6.5977	5.0435	4.5783	5.2411	9.8979	6.839
PF3D7_0815800.mrna1_1	PF3D7_0815800.mrna1_1;542	542	6.6358	5.4783	5.0347	5.4767	2.9653	6.2087	5.0317	5.5847	6.1516	5.6476	5.5835	4.7225	5.7639	3.7981	5.6702	4.8836	5.1346	4.8982	5.2211	6.1661	7.491	5.7695	5.5972	5.6943	6.9785	5.2828	5.4293	5.1807	6.6632	5.2772	6.513	4.9274	4.7949	6.8529	6.3761	6.43	6.2675	5.9676	5.153	3.3533	4.257	5.1231	6.8432	8.7059	6.2776	5.017	7.0938	5.5014	3.5185	4.5619	6.9279	6.2246	6.4676	6.3038	5.3187	5.2157	5.3691	5.1727	5.3402	7.0036	5.5928	6.1739	5.8875	5.9706	5.5317	4.1643	5.6436	8.6253	8.0997	5.7863	3.9193	5.9535	4.6112	5.3961	6.479	6.1633	6.7935	5.5847	6.464	5.96	5.4168	5.3743	8.7362	7.6639
PF3D7_0815800.mrna1_1	PF3D7_0815800.mrna1_1;543	543	6.1631	5.5829	5.1659	5.6459	4.8841	6.4954	5.6659	3.9533	5.1922	5.2118	5.3667	3.2928	5.6554	3.1875	7.3554	6.0479	5.8895	5.7957	4.1691	6.6408	5.3434	6.1001	5.6467	5.6625	5.9495	5.0665	6.12	5.5789	6.8461	6.6395	6.4079	5.1871	5.3226	6.2257	5.2865	5.7098	5.8151	5.4283	6.4983	4.1867	4.7252	5.861	7.5435	8.705	5.88	4.7015	3.9222	6.6241	5.7887	6.0261	6.9181	5.8222	6.1657	6.1033	5.7533	5.295	5.235	5.8032	5.7732	5.9568	5.5024	6.23	4.8972	5.4091	5.4053	5.7309	4.5969	8.919	6.8948	4.4168	4.5454	5.2188	5.3377	5.8992000000000004	5.6381	6.8665	7.8489	6.9137	7.2598	6.212	5.202	6.0817	9.1926	7.6502
PF3D7_0815800.mrna1_1	PF3D7_0815800.mrna1_1;544	544	7.498	5.3487	6.1839	8.2902	3.6017	4.5084	6.5621	5.8652	5.7811	6.6525	5.2188	4.1827	7.8644	3.3909	4.7565	5.9465	6.4205	5.7631	4.5404	5.2036	8.7215	6.0402	5.8492	5.8027	6.3679	5.0613	7.7471	6.1071	5.6058	9.9815	6.6285	5.2472	5.9995	6.1303	5.5789	6.7682	4.7076	5.5524	6.5612	4.975	6.3459	7.2484	8.4835	9.697	7.3017	5.0233	5.4676	6.3512	5.8151	7.8603	7.8534	6.7677	5.4185	7.4214	5.114	4.6023	5.2071	5.8585	6.2409	6.6244	6.1252	7.0769	5.9846	5.826	5.4552	5.4053	5.347	9.9346	8.4356	4.4568	5.599	6.3052	5.9828	6.093	6.3764	5.7404	7.2723	6.0197	6.9501	6.5862	4.9713	5.9208	10.0003	7.8896
PF3D7_0815800.mrna1_1	PF3D7_0815800.mrna1_1;545	545	7.1116	6.1412	5.2055	12.2305	4.5091	5.5705	6.1781	5.4179	5.2902	6.6282	6.2561	2.6622	11.1904	3.957	5.8435	4.8207	5.0505	5.6568	5.3889	6.1546	6.375	6.1514	5.8076	5.9224	6.9202	5.6369	7.3092	4.9131	5.2472	6.0745	6.6678	6.0659	6.5583	6.6899	5.4806	6.3375	5.6966	5.8972	5.7271	4.7382	5.2731	6.413	7.7083	8.4855	7.441	3.9579	6.0424	5.7385	5.8364	6.0858	6.647	6.087	4.047	6.4938	5.1898	5.3719	5.2456	6.6939	6.1753	5.5129	6.7167	6.6731	5.2373	6.5829	6.1272	5.6305	5.7586	9.5516	7.1939	4.3674	4.6011	5.6276	6.9234	5.3754	6.4343	7.1164	7.6072	6.605	7.3208	6.9398	5.7236	5.5638	9.7184	8.4699
PF3D7_0815800.mrna1_1	PF3D7_0815800.mrna1_1;546	546	8.2417	5.9989	5.7514	7.5804	4.7808	4.9754	6.6947	6.0063	5.4519	7.7861	6.9885	6.5636	7.4442	2.943	5.957	4.8349	6.8225	5.0665	5.3413	6.3658	7.6794	9.8487	6.8621	9.5425	8.3052	5.0657	8.5974	5.8395	6.2874	8.0368	9.6547	5.877	9.7847	9.1069	5.5354	7.7822	5.8392	6.3728	6.9193	5.9841	5.7921	8.4039	7.2044	10.6243	9.1225	5.2483	5.1379	6.9135	6.0507	6.3647	7.2185	7.4571	4.1318	6.7597	5.8861	5.435	5.3498	5.6792	6.6743	6.1801	6.2024	7.653	6.5531	7.1465	6.9488	6.1526	6.5264	9.0743	6.8943	5.3448	5.4989	6.4058	6.9011	5.9331	6.6035	7.2418	7.9909	7.6419	7.5054	7.9425	6.3675	6.0546	9.1683	7.9656
PF3D7_0815800.mrna1_1	PF3D7_0815800.mrna1_1;547	547	7.9552	5.9486	6.1803	5.2304	4.3625	4.1285	6.57	6.7367	5.4679	8.2733	7.6003	5.4584	5.841	3.7824	4.797	5.0639	5.985	5.9544	4.3868	6.4912	6.3749	6.5668	6.0496	6.2018	6.2286	5.7208	7.9855	5.5119	6.4928	7.4141	7.4545	6.7085	6.9468	6.6384	5.6594	7.4173	4.4476	5.8802	5.3223	5.8495	6.1743	6.8108	7.576	5.1831	8.0326	5.641	5.6226	6.5898	6.3471	6.4886	7.7569	7.0191	4.8615	7.1087	4.4568	5.2441	5.1815	6.8339	6.2911	5.6594	7.0958	7.5359	6.7427	7.7635	6.717	4.888	5.8992000000000004	9.2129	8.4882	5.8035	6.9916	5.7761	7.8866	5.8885	6.6772	6.8707	7.7761	6.9983	7.2795	7.284	5.931	5.2954	9.4366	8.0844
PF3D7_0815800.mrna1_1	PF3D7_0815800.mrna1_1;548	548	8.3179	6.0461	5.4104	6.3964	5.0896	5.4838	6.7879	6.6679	4.969	8.5573	7.5907	5.9286	6.0181	4.5078	5.6982	6.4576	6.8946	5.4165	5.1272	6.676	7.2137	6.5309	6.9914	6.7306	5.9616	4.2585	8.5201	5.4446	7.7709	7.6723	6.5974	6.467	7.0823	5.9411	5.3868	6.5343	4.8278	5.7605	6.1328	5.6109	5.2172	6.9205	7.5106	5.5774	8.1561	6.0389	5.8834	6.7309	5.1918	6.975	6.7612	7.8627	4.8797	7.6308	5.4053	5.8853	5.7949	6.949	6.0879	7.5342	6.2521	6.9161	7.825	6.9009	6.9885	5.9509	5.7674	8.6821	7.6221	5.823	5.3176	8.0576	7.2946	5.3775	6.1014	5.6781	7.9653	7.5651	6.6285	7.3278	5.8679	5.7038	8.289	7.968
PF3D7_0815800.mrna1_1	PF3D7_0815800.mrna1_1;549	549	9.0115	5.5641	5.9523	6.7578	4.1699	5.3896	6.217	6.5367	5.0299	8.6496	7.4709	5.4077	6.0708	2.3533	5.5871	5.8374	7.4743	5.4005	5.3649	6.1258	5.7655	5.3544	6.5294	6.5447	5.7444	5.3719	8.1968	5.5945	6.4365	6.3404	7.0539	5.7339	6.0616	6.5049	5.5671	7.3108	4.9495	5.0496	5.5931	5.581	5.2219	6.4459	7.8073	5.6862	9.0329	5.3291	6.4936	6.4031	5.5966	8.8081	7.3365	7.354	3.6803	7.0569	6.1152	6.2919	4.3957	6.7904	6.9856	5.5059	6.0115	7.4943	7.1246	7.4489	6.5714	6.0358	5.6014	6.535	6.5429	5.4538	6.1087	5.7211	7.3009	5.6232	5.5148	5.5163	8.03	7.6766	7.7279	6.8131	4.7618	6.3349	7.304	7.4272
PF3D7_0815800.mrna1_1	PF3D7_0815800.mrna1_1;550	550	7.5981	5.4229	6.225	6.3691	4.7782	5.4951	6.9976	6.6347	4.7312	6.9036	7.5	3.8022	5.3565	2.7655	5.4039	5.5777	7.6948	4.9059	5.6932	6.8565	6.4968	6.2061	6.5011	5.9871	5.8592	5.0575	7.9852	5.8415	6.3448	6.8422	6.4318	5.0121	6.0181	5.6229	6.1733	7.6376	5.1631	5.3754	5.8537	5.717	4.6843	7.0419	7.1467	5.1695	7.0518	3.5801	6.0715	6.0987	5.3063	7.5252	6.3939	7.4766	3.5692	7.2234	4.9887	5.275	5.2048	5.8382	5.9439	5.0461	6.0141	7.3357	6.1763	5.7238	6.4114	5.5543	4.9054	5.9734	7.4056	5.8943	5.8319	5.9364	7.1044	4.7027	5.5481	5.5423	7.3385	7.2428	7.1811	6.6579	5.6996	5.3198	6.4014	6.7534
PF3D7_0815800.mrna1_1	PF3D7_0815800.mrna1_1;551	551	8.067	5.3736	5.7549	5.2075	4.0233	5.2687	8.7125	10.5058	1.6462	7.3061	5.4067	5.7706	5.7434	2.7442	4.8339	6.1332	10.2637	5.0734	5.3799	6.1194	7.1837	6.9944	7.1375	6.327	7.4393	7.0028	9.6709	4.4621	5.6536	8.3092	6.6308	6.4152	6.233	7.5645	6.0126	7.8235	5.1751	6.9122	5.405	5.4702	5.1591	5.4957	9.2375	5.0947	7.5982	6.2871	6.6565	6.0906	5.6653	9.4983	5.7118	9.2702	3.3205	8.0021	6.2374	6.3003	6.7103	6.6479	6.6922	5.0018	6.0993	9.4716	7.204	7.061	8.2437	5.07	5.1243	7.1163	7.5156	6.0966	6.3005	7.6965	7.5283	5.7134	5.5062	6.2447	9.5078	7.1341	6.7671	9.0014	5.0993	6.2651	7.9683	6.949
PF3D7_0815800.mrna1_1	PF3D7_0815800.mrna1_1;552	552	6.8084	6.9284	5.0514	4.2502	4.2935	5.6378	8.478	9.8668	2.3277	7.3976	5.2075	4.841	4.8787	3.5777	5.5484	5.189	10.1902	3.5729	4.4039	5.796	8.8642	4.4026	6.4236	6.1396	7.5346	4.8743	7.6754	5.3494	6.3199	8.8282	6.1502	5.6724	6.4236	7.5742	5.3183	4.7148	4.5398	5.7195	5.8582	5.5103	4.9241	5.3667	6.1902	5.6343	4.5298	6.1278	4.8359	5.8567	4.729	8.6583	6.3174	7.2044	2.254	5.5889	4.9727	6.2863	6.2034	6.4788	5.7753	4.7268	5.7129	10.1236	5.9314	5.8674	6.157	5.3621	5.3909	5.9371	6.7764	5.6115	5.9732	6.5491	7.636	6.2735	5.2261	5.578	9.7458	6.2055	6.616	7.3003	5.3568	4.8074	6.7892	6.6772
PF3D7_0815800.mrna1_1	PF3D7_0815800.mrna1_1;553	553	7.0676	6.7442	6.5621	3.8699	4.4168	6.0405	10.375	11.4326	3.257	6.9837	5.1301	1.4647	5.3927	4.1506	5.7527	5.9964	11.9386	5.1743	2.9355	6.2116	7.5057	5.0609	5.1699	7.8886	6.9438	4.2906	8.4959	4.86	5.9853	6.8818	6.2007	4.7671	6.8398	6.4398	5.4998	6.3632	4.3533	4.4039	5.5043	4.3377	4.9227	5.6038	5.7434	6.3861	5.9621	4.7944	4.5336	5.2203	4.7115	8.0658	5.8192	6.1391	3.842	6.9065	6.0613	5.2028	5.5814	7.3157	6.2242	5.9878	5.6323	9.2836	7.7705	5.135	7.4294	6.8903	5.8755	5.803	6.6838	5.4754	4.2063	5.8392	8.8947	7.6808	5.7401	6.0796	9.5643	6.5326	5.7887	8.5822	5.9955	6.4011	6.8215	6.834
PF3D7_0815800.mrna1_1	PF3D7_0815800.mrna1_1;554	554	6.4995	5.2059	4.7544	3.9616	5.3501	7.6422	5.0883	2.7027	3.7527	6.483	5.0836	4.1819	5.1052	3.4489	7.5883	5.7304	5.3771	4.7181	4.7729	4.3406	5.3056	5.0246	4.2735	4.7241	4.9477	3.6171	4.0036	4.8263	4.4423	5.6182	6.07	2.2449	5.7219	5.3402	4.2517	3.5398	4.7301	4.4666	5.5835	3.7918	4.5317	2.696	5.3851	5.0959	4.851	3.9288	4.5807	5.8367000000000004	4.9547	5.4588	5.607	4.9364	2.8679	4.7252	4.4249	4.2095	4.3212	5.6129	5.2491	5.021	4.3944	5.6876	5.8652	5.2664	4.812	5.9009	5.238	5.6418	5.2437	4.9331	5.3391	5.0505	4.8181	5.2157	4.4141	5.2426	6.0587	4.9855	5.6401	3.7093	4.6775	3.9982	4.6294	5.6103
PF3D7_0815800.mrna1_1	PF3D7_0815800.mrna1_1;555	555	6.4861	5.2884	4.8465	4.3234	3.3799	5.889	5.7439	4.9331	3.848	6.9607	5.2649	3.4944	6.0894	4.0365	6.5309	5.2434	4.1432	4.6311	3.9193	4.8968	4.8405	7.9977	5.3125	6.7122	5.323	4.0383	5.0985	4.7897	5.1428	6.1144	8.9179	5.76	6.765	5.5481	3.2449	4.9593	4.2157	4.6993	6.2746	3.9644	5.3302	6.097	5.342	4.4509	6.4691	4.4403	5.7189	5.8359	4.0197	6.5331	7.3189	4.9016	4.4502	5.5777	5.0832	5.1085	5.5886	5.8711	5.8053	4.7803	5.3063	4.0925	6.6405	4.7887	6.2946	5.0387	5.5922	5.5094	4.5662	4.6651	4.2735	4.8644	6.3783	5.5708	6.4911	5.2909	6.2772	5.4912	5.9537	6.598	4.4555	4.0108	5.0522	6.1054
PF3D7_0815800.mrna1_1	PF3D7_0815800.mrna1_1;556	556	6.9208	4.5361	4.3377	4.5945	3.61	6.9423	8.0826	8.2828	4.8709	7.3382	5.2122	4.9754	5.6599	2.4463	6.8143	5.017	9.0601	4.1052	4.3861	5.5388	6.4722	5.3027	5.0148	10.8369	5.1497	4.0626	5.1102	4.4957	4.7527	4.9832	6.973	4.6639	10.9664	5.4063	5.0356	5.2585	3.9727	4.8037	5.689	5.6261	5.7021	5.1679	5.5106	5.0085	5.5286	4.4738	4.3799	5.5081	5.5862	6.2348	5.9453	5.896	1.9891	5.8271	4.9959	3.99	5.406	5.8037	5.4983	5.3872	4.4634	6.3644	4.9069	4.7824	5.8202	4.3089	4.5527	4.8654	5.0785	4.9406	5.6921	4.6259	5.6602	5.9505	6.0292	6.1601	4.7071	5.4935	5.7142	4.8505	4.9709	5.2456	4.5141	4.7829
PF3D7_0815800.mrna1_1	PF3D7_0815800.mrna1_1;557	557	5.4296	4.89	5.5188	4.7398	3.9098	4.4848	5.8334	7.1739	4.2787	5.3705	3.9542	4.4162	5.8071	0.7049	3.7015	4.7285	6.5467	3.8104	5.4141	4.8232	4.8074	6.4525	6.1039	4.5279	4.9759	4.9777	4.8202	5.1181	5.5392	6.0343	6.5954	5.7602	5.7317	4.8575	5.709	4.9103	3.2327	3.8043	5.5677	6.1167	4.2585	5.5239	6.0128	4.3391	5.3107	3.121	5.4336	6.4439	5.4019	7.1552	5.7382	4.8278	4.889	6.0047	4.84	4.627	4.5217	6.1959	5.8457	6.3842	6.1185	4.6938	6.1661	4.7871	4.95	5.4883	4.6363	4.5304	5.9937	5.5423	5.0461	5.144	6.042	5.4279	6.3455	6.0299	6.1252	5.7268	5.9982	4.9653	4.774	4.7597	5.1383	5.7708
PF3D7_0815800.mrna1_1	PF3D7_0815800.mrna1_1;558	558	6.1546	5.4236	4.8435	4.4436	5.3327	4.4403	5.7434	5.3027	4.7871	5.7929	4.9732	3.4686	5.7501	3.4356	5.647	5.3118	5.1779	4.8495	3.5336	4.1018	5.2728	4.7054	5.4906	4.9855	5.5972	4.5166	4.903	5.3681	5.1906	4.9718	5.905	5.2998	4.723	6.1735	5.4175	3.4725	4.9514	5.121	6.2585	4.847	4.9602	4.8802	5.5242000000000004	4.3009	4.0409	4.3205	5.0418	5.6633	5.2067	5.504	6.557	5.7666	3.9598	4.9112	4.8875	3.8836	4.8505	4.582	5.9509	6.0995	5.7197	6.1361	5.8585	5.2824	5.1715	4.62	4.3792	5.682	5.4202	4.6977	4.5668	4.435	5.44	4.6921	5.8834	5.8746	5.9745	5.2157	5.2369	4.9782	5.5817	4.0453	5.0032	4.9741
PF3D7_0815800.mrna1_1	PF3D7_0815800.mrna1_1;559	559	6.4622	5.5711	5.4336	5.5385	4.4568	6.4854	6.3542	5.6352	5.5868	5.5889	5.599	6.1534	5.6651	3.5236	6.1087	5.6138	6.0991	4.5447	4.8782	5.2192	7.0483	5.8868	6.0706	5.6651	6.0951	4.8146	5.4486	4.9458	5.3975	6.5971	7.0446	4.641	6.2746	5.4627	5.6218	4.3632	4.8958	5.1502	6.3246	6.2843	6.0594	6.5674	5.9837	4.5304	5.9222	4.6439	4.7538	6.492	5.9878	8.446	4.9718	5.1783	3.2418	5.6112	5.7761	6.0132	5.4686	6.7029	6.2386	5.8331	6.0352	5.995	6.8709	5.8379	6.2909	5.2935	5.5129	4.6893	6.454	6.3954	5.8639	6.2327	7.6055	6.4453	6.3205	5.0076	6.625	6.8918	7.198	6.7564	4.7793	5.6918	6.6638	5.7793
PF3D7_0815800.mrna1_1	PF3D7_0815800.mrna1_1;560	560	6.351	5.3957	5.5323	4.8743	5.3074	6.3702	6.4241	6.0132	3.8797	5.9768	5.0228	6.4411	5.0738	3.5595	4.8807	5.5116	7.0268	4.5771	4.9887	7.1327	7.1131	6.2032	5.8306	5.9644	5.7063	4.5204	10.7058	5.0535	5.4699	6.719	6.3271	4.8379	5.5925	6.1729	4.6035	9.6424	4.3646	5.5481	5.8755	5.4029	6.1775	5.5835	6.1847	5.0365	4.9887	5.7206	5.3001	6.5151	5.6707	6.9057	5.8148	5.9472	4.5922	5.2292	4.4243	5.3122	4.9165	5.7065	6.1073	5.7944	6.2928	6.3352	5.9919	6.1377	5.6267	5.888	5.6974	4.9809	5.8863	5.3792	5.9814	5.1022	6.1125	5.7605	6.2672	6.2867	6.8295	6.0533	7.3226	6.0275	5.7129	5.4594	4.8768	6.1254
PF3D7_0815800.mrna1_1	PF3D7_0815800.mrna1_1;561	561	5.9642	5.5795	5.5447	5.5475	4.3923	5.1902	6.4733	5.7999	5.675	5.1703	4.6194	5.2913	5.3377	1.926	4.5027	5.4902	6.2798	5.4718	6.2325	6.6525	7.7789	5.3618	6.3923	6.3439	6.0367	5.4476	5.6857	5.9771	5.9062	7.0847	6.3736	5.6421	6.6914	5.5993	5.6747	5.4647	4.7929	5.2449	5.7663	5.1301	4.8565	6.0043	6.6595	5.4306	6.3156	4.554	5.4005	6.9491	4.6479	5.8785	5.922	5.6415	5.3688	6.2489	6.1289	5.3992000000000004	5.3635	5.7363	5.791	5.5714	6.0097	6.1216	6.357	6.2447	5.9083	5.4256	5.5211	5.5478	7.0332	6.0372	4.3082	5.9269	6.1175	6.4351	6.8316	5.5841	6.6017	6.1024	6.6562	5.4316	5.5348	4.641	5.3806	7.1752
PF3D7_0815800.mrna1_1	PF3D7_0815800.mrna1_1;562	562	6.5311	4.6831	5.1297	5.2149	4.4283	4.4469	6.5011	5.2055	5.6993	6.8094	5.7962	5.4479	5.6328	3.5248	5.4666	5.9193	6.1324	6.3279	5.4033	5.8714	7.3531	5.7921	5.3827	7.8357	5.8853	5.4239	5.6221	6.0947	5.6775	6.7647	5.9565	5.195	7.657	6.4463	5.6924	5.2304	5.1202	4.9941	6.1757	4.701	5.1391	6.4448	6.3695	5.4492	5.7803	4.9722	5.934	6.4743	4.5033	5.6323	6.121	6.4293	5.2441	4.8738	5.1687	5.9215	5.384	6.29	6.4674	5.3554	6.5203	5.7669	4.9369	6.1092	7.1539	5.3208	5.2994	5.4168	6.4791	4.9011	5.8153	5.7955	6.5863	6.534	6.1723	6.3574	6.8111	6.2071	6.5312	6.6558	5.7682	5.1607	4.8334	6.908
PF3D7_0815800.mrna1_1	PF3D7_0815800.mrna1_1;563	563	5.9381	5.3103	6.367	5.1898	2.4542	4.7991	6.0435	6.1522	4.9946	5.1334	5.5454	5.541	5.8736	3.0566	4.5304	5.4152	5.4666	5.306	5.6182	5.3345	6.0312	6.2808	8.9069	6.758	6.7735	4.9279	5.8281	5.2521	4.8079	5.3298	6.1771	5.9392	6.7459	6.3169	6.0747	5.7148	4.3868	5.1623	5.591	5.2296	5.7385	6.1361	6.5005	4.5546	5.2032	4.9832	4.6427	5.9878	5.4036	6.7554	6.2553	6.2863	5.8128	6.5584	4.3125	4.582	5.5901	5.1751	6.9465	6.7321	6.1801	6.6875	6.0152	6.2147	5.9486	5.846	5.2739	5.7842	6.8953	6.29	5.4653	6.2619	7.1502	6.8097	6.2378	6.6402	7.223	5.8314	6.5396	6.1759	5.9305	5.723	5.9086	6.5965
PF3D7_0815800.mrna1_1	PF3D7_0815800.mrna1_1;564	564	6.3315	6.477	5.8377	5.1514	3.0321	6.2931	7.262	6.1967	5.0875	5.7219	5.0492	6.8701	4.9941	4.0063	7.2732	7.1785	5.8314	5.0959	8.5766	5.7511	4.887	4.842	5.8557	6.3724	5.5792	6.1663	6.7024	8.6304	5.7721	5.8074	6.1799	5.729	6.0974	6.2223	5.373	5.7947	3.4957	5.6642	5.7536	4.99	5.1144	7.4195	5.8694	5.3359	5.6582	6.8462	6.4591	6.2856	4.5242000000000004	7.0235	6.1975	5.9359	5.8089	6.2194	5.6744	7.2557	5.7493	5.8711	6.8875	6.452	6.3486	6.8959	5.9222	6.4256	6.8782	6.4534	4.8904	5.0067	5.8934	7.1471	6.0564	5.4954	6.5601	6.6053	6.4707	6.4227	6.5437	5.2608	7.3298	8.0051	5.4202	5.342	5.6913	6.1653
PF3D7_0815800.mrna1_1	PF3D7_0815800.mrna1_1;565	565	6.4566	6.5072	6.0693	5.7425	5.5683	4.1691	6.7965	5.5708	4.9383	6.4783	5.8395	6.4601	5.6792	5.2083	4.9165	7.7889	5.0652	5.0955	8.8163	5.4825	6.0691	6.1367	6.0987	6.6723	5.7184	4.2795	6.5262	8.5829	6.2087	6.1633	5.6639	6.5832	6.4283	6.4205	5.0548	6.1112	4.7882	5.9798	6.0155	4.4989	5.6206	6.0435	5.0409	5.4152	4.9345	6.0566	5.4148	7.4647	5.7296	6.228	5.8276	4.0764	6.0009	6.8683	5.8755	5.8004	6.3885	6.0555	6.5261	6.2696	6.4607	6.4861	4.8948	4.5515	6.6606	6.3703	5.5454	5.4928	6.9426	7.246	6.0527	6.9745	6.5424	6.4653	6.3614	6.0455	6.2617	5.9537	5.8061	6.4031	5.6608	5.9042	5.7101	6.7692
PF3D7_0815800.mrna1_1	PF3D7_0815800.mrna1_1;566	566	6.5315	6.8697	5.7727	5.3118	4.4957	5.6221	5.4676	5.1131	4.6679	5.811	6.0007	5.5543	5.6957	5.3792	5.7137	6.8348	5.6493	4.4718	10.7772	6.5944	6.3416	4.5546	5.7279	4.9713	5.2563	5.2327	6.1518	8.9807	7.0559	5.9103	5.288	7.2499	6.1689	6.4428	4.8992000000000004	6.5638	6.1035	6.6897	5.9425	5.2828	4.7923	4.8359	5.2869	5.2199	6.0376	4.0618	5.5198	6.5032	5.4293	5.3151	4.3176	5.7257	5.1989	6.7942	5.1723	5.5289	4.3639	5.6887	5.9488	5.2418	5.6727	6.0809	4.9208	5.5937	5.8797	4.6352	5.4459	5.6901	5.9986	5.7856	5.4316	5.9317	6.1272	5.3103	5.4182	5.9119	6.3067	4.9882	5.2657	6.0704	5.0824	3.3688	4.814	6.3818
PF3D7_0815800.mrna1_1	PF3D7_0815800.mrna1_1;567	567	6.5396	6.5317	5.7892	5.877	6.3509	5.1623	6.1942	4.7787	6.1477	5.896	5.91	6.0559	4.8171	6.4358	4.8329	7.2173	5.5735	4.5311	9.5607	6.7137	6.6638	4.3583	5.9062	5.6602	5.6103	5.6516	7.1529	8.736	6.4793	6.4085	5.7153	8.8145	6.0659	3.5398	5.5692	6.8364	5.0509	5.9771	6.5561	5.4786	5.7821	5.4128	4.7756	5.8792	5.4229	5.7727	6.1491	5.2157	4.7808	5.4705	9.001	5.896	5.9174	6.0546	6.0596	4.9079	6.2515	6.1605	6.3464	4.9491	6.2778	6.1204	5.1152	6.6242	5.6129	5.6971	5.714	5.1227	6.4496	4.5625	6.3928	5.2813	6.3581	5.1619	5.8738	6.4039	6.1599	5.6459	6.3516	5.6206	6.1449	5.6733	5.7274	5.8253
PF3D7_0815800.mrna1_1	PF3D7_0815800.mrna1_1;568	568	6.4393	4.9828	5.9274	5.2376	5.79	4.5735	5.5367	4.3349	3.4738	5.4077	7.4012	2.2957	5.1391	5.4835	4.4316	5.8125	5.4209	4.4026	4.1465	5.5329	6.4145	4.3241	5.3951	4.4168	3.8885	5.5996	4.4456	5.318	5.5491	5.7942	5.2806	6.0334	5.2664	5.1164	6.321	3.2913	5.1445	4.6235	5.1898	4.5577	6.7913	4.3625	4.9331	5.0215	3.9561	4.8704	5.6273	5.8048	4.9222	4.8987	5.323	5.3854	4.9453	6.5549	5.8502	5.0832	6.1707	5.4696	6.0275	1.9373	6.4045	5.3872	5.1231	4.9392	5.1239	6.0753	4.4938	5.0219	6.0063	3.4141	4.4162	5.4793	6.4491	4.6656	9.6911	6.8844	5.7929	5.4026	5.3038	6.1272	5.0144	3.5934	5.647	6.3909
PF3D7_0815800.mrna1_1	PF3D7_0815800.mrna1_1;569	569	6.6781	5.594	5.6331	5.0219	6.5601	4.8006	5.8143	4.7225	4.6696	6.1534	6.1841	5.7244	4.862	5.8615	4.2994	6.5181	5.3834	2.4777	4.5509	5.6562	6.5953	4.254	5.9681	6.0206	5.8395	5.1127	4.9616	5.2479	6.3588	6.1221	5.4236	5.1965	5.9067	5.7131	6.0159	4.1946	5.0488	5.067	5.5027	4.3916	7.0799	5.4084	4.8929	5.5141	5.8099	5.9131	6.0503	6.3232	4.591	6.065	6.4038	5.7541	5.4979	5.5774	5.3302	4.7263	5.4456	7.0079	5.88	5.3012	5.6775	6.2933	5.8782	5.2525	5.7417	6.2405	5.5207	6.1081	5.1098	5.3409	5.5699	5.2319	7.352	5.0228	5.2604	6.4563	6.5159	6.0034	5.7096	7.1404	5.527	3.3533	4.5484	5.9067
PF3D7_0815800.mrna1_1	PF3D7_0815800.mrna1_1;570	570	6.2106	6.3241	5.1318	5.8135	4.382	5.3125	5.6562	4.2869	3.0807	6.3051	5.2687	5.0259	5.0785	5.8525	5.2342	5.7761	5.3572	4.1595	4.6235	6.9442	6.5538	5.8283	4.856	4.9198	6.0241	4.7268	4.2615	4.5868	6.5125	5.9768	5.9505	4.6188	5.302	6.2673	6.596	3.2079	5.0802	5.7049	6.2739	5.5901	6.2077	5.2172	4.5454	4.796	6.0568	4.4854	5.3691	7.2129	5.0691	5.4925	5.6696	5.3052	4.0875	6.5621	5.5376	4.2273	4.9079	5.7829	5.746	5.0501	5.5753	5.8676	4.8212	5.5185	5.1775	5.6511	5.2242	5.4036	6.5486	4.2311	4.7115	5.0492	7.1249	5.0708	4.943	6.4162	6.0542	5.7908	5.2399	6.0481	4.5957	4.594	5.6588	7.3382
PF3D7_0815800.mrna1_1	PF3D7_0815800.mrna1_1;571	571	6.8886	5.1859	5.9167	6.3071	5.275	4.855	5.3352	4.8987	4.3306	7.2191	5.2983	2.9011	5.0475	2.4621	4.2675	6.1538	5.0081	4.6713	5.4439	6.2073	6.3045	5.4039	5.9444	5.4854	4.8861	5.4219	3.7634	4.7442	6.071	5.9743	6.3593	4.7485	5.7279	5.1623	5.7323	4.8515	5.1759	5.0501	5.9651	5.8465	6.0849	5.3957	4.8953	5.6682	4.6736	4.5367	5.3663	6.1473	4.0117	8.0172	6.3628	4.0188	4.3611	6.1623	4.1985	4.3604	5.0161	6.3271	5.0041	5.0117	6.5741	5.9581	3.3074	5.1799	5.0041	5.647	4.7463	5.374	6.7926	4.6988	6.1671	5.7576	6.5388	5.1214	5.8721	6.44	6.5336	5.6109	6.9745	7.0064	4.8565	3.0548	5.3455	6.626
PF3D7_0815800.mrna1_1	PF3D7_0815800.mrna1_1;572	572	6.5892	5.1795	5.8763	6.0544	4.6758	5.0418	6.9588	5.8552	5.225	6.2965	5.822	5.541	5.1289	5.2931	5.6781	7.2998	5.6772	4.2645	4.842	6.6893	6.114	6.2687	5.3604	5.1811	5.4202	4.8797	4.2943	5.3049	6.6469	6.4989	5.6851	6.4411	5.5091	5.4705	5.5192	3.742	5.0268	5.5264	5.332	3.6404	12.8925	2.7442	4.2795	5.6112	5.1035	4.8263	6.195	6.7347	4.4938	5.5376	4.742	5.347	3.8777	5.76	5.4283	5.3366	5.5668	6.3032	6.3783	5.641	6.0917	5.7018	5.2307	4.8758	6.9771	5.5065	5.3356	5.5969	8.4298	4.9074	4.9607	4.7719	6.3763	5.2411	5.8143	6.6041	6.2854	5.5641	5.5999	6.9974	4.9593	5.366	5.4893	7.1259
PF3D7_0815800.mrna1_1	PF3D7_0815800.mrna1_1;573	573	6.6588	5.6395	5.682	5.1404	5.7983	4.4738	5.6401	4.0099	5.1085	6.8978	6.5711	5.5583	5.7905	4.5379	5.3889	5.3169	5.6536	1.2327	4.8115	6.9879	6.4504	6.0279	4.594	5.897	6.7522	5.1791	4.0522	4.0678	6.8312	6.0697	4.9059	4.295	5.4195	7.5203	4.8212	3.3771	4.9722	5.5595	5.1526	5.5251	4.4647	5.0422	4.846	5.3903	4.4627	4.1619	5.6809	5.9435	5.0475	5.3865	5.8171	5.6516	5.0391	6.0815	4.7175	5.2095	5.9784	6.0972	5.5868	5.5008	6.1987	5.8669	6.3443	4.6988	5.0352	5.5907	5.4165	6.2735	7.2428	4.9122	3.4476	4.4416	5.5907	5.4313	6.0873	6.9004	6.3058	7.0431	6.7024	5.839	5.2063	5.5738	6.9063	6.9631
PF3D7_0815800.mrna1_1	PF3D7_0815800.mrna1_1;574	574	6.6982	6.1206	4.9537	6.4429	5.2311	6.2642	5.2728	4.1094	3.5273	6.9907	6.3116	5.6061	5.6465	5.1957	5.1611	5.2234	5.8311	5.2199	5.7249	7.0155	6.7125	6.4124	4.5807	5.6118	6.3069	5.2824	3.9672	5.5481	7.0146	5.8622	6.5326	5.4738	5.5732	6.8748	5.5765	3.5097	4.1747	5.3219	7.3531	4.8495	5.6326	4.3234	6.2401	4.6882	4.4162	5.2079	5.4279	5.7474	5.4114	4.5008	5.6704	5.2821	5.2036	6.0085	5.5204	4.0036	4.9054	5.4057	6.0961	5.3038	5.7978	6.2003	5.6927	4.5632	4.7469	4.3074	3.9891	5.7342	6.8898	5.3834	5.0201	5.3516	6.5253	4.7554	5.7978	6.2252	6.2685	7.7648	7.3032	5.7126	4.4757	3.6542	6.083	7.5584
PF3D7_0815800.mrna1_1	PF3D7_0815800.mrna1_1;575	575	6.6776	6.3255	5.5223	6.0301	5.917	5.7315	5.3649	4.382	5.5509	6.1443	5.5601	5.6985	3.7866	4.7845	5.3684	5.3611	5.738	3.5521	6.0749	7.1084	7.7779	6.1627	5.5723	6.2405	6.5272	4.135	4.588	5.5361	6.5267	6.1934	6.7189	5.4915	5.9649	6.2172	5.5638	4.3125	4.6182	5.1799	5.4992	4.9392	5.4957	5.4919	5.0054	6.3957	5.3999	5.7905	5.1285	4.99	4.6124	5.3625	6.1144	5.889	4.3491	6.4904	5.5777	5.3789	6.1983	6.2135	5.8235	4.3009	5.588	6.1938	6.3521	4.7458	4.8283	4.2532	5.323	5.9484	7.508	5.4954	4.7777	4.8629	6.7876	5.4979	5.6135	6.4692	6.7455	7.7586	6.9196	4.5862	4.9873	4.6599	6.2787	8.0107
PF3D7_0815800.mrna1_1	PF3D7_0815800.mrna1_1;576	576	6.3731	5.4463	5.0858	5.5046	5.7687	4.8763	5.6032	4.0241	3.9542	6.3957	5.4621	5.4561	5.1334	4.8017	4.5783	4.189	4.9773	4.9006	4.9598	7.195	6.6673	7.0032	5.1993	5.6963	6.6513	4.7897	4.7328	4.2334	6.7226	5.8929	7.1944	3.729	5.9873	6.8606	5.3961	5.9435	5.488	5.7687	5.3434	5.467	4.9236	5.3561	5.9383	5.6887	5.7769	4.3625	4.9453	5.2924	5.7096	6.0468	5.4571	5.7296	2.0356	4.9001	5.3154	5.2176	5.5388	6.1348	5.6924	5.4426	5.843	6.332	6.2619	5.3611	5.23	5.7164	4.7772	5.6831	7.9102	5.2935	5.9766	5.7208	7.5021	5.5129	5.4353	5.4323	6.832	7.313	6.7671	5.202	5.1135	4.0583	6.6805	7.775
PF3D7_0815800.mrna1_1	PF3D7_0815800.mrna1_1;577	577	6.6384	5.8068	6.0032	6.1342	5.2192	5.3913	5.845	5.6622	4.6758	6.2702	5.1639	5.5091	5.7317	2.9855	5.581	5.7004	4.9402	4.9406	5.636	7.2235	6.4632	5.8293	5.06	5.7879	5.3806	4.8684	4.3052	5.0422	7.1126	6.9526	6.6869	5.4097	5.2843	6.7	5.7621	2.5534	5.5027	5.2403	5.5388	4.9695	5.0058	5.1635	5.9572	5.922	5.5447	5.5503	5.9743	5.8731	5.6076	4.5686	5.9809	4.9787	4.5192	6.4538	4.2906	3.9467	5.4124	6.4848	6.4474	4.9754	6.083	6.4791	7.0329	5.4809	5.0117	5.5426	5.3681	5.9784	7.9362	5.6305	4.6758	5.1206	7.2092	5.2683	6.0193	6.019	6.8731	7.7948	6.7832	5.7533	5.953	5.1595	6.5987	7.8113
PF3D7_0815800.mrna1_1	PF3D7_0815800.mrna1_1;578	578	6.2052	7.0703	5.673	5.375	5.3223	5.3551	5.904	5.0934	3.9523	7.4996	5.6795	5.3823	4.9905	4.1301	5.7347	4.7404	4.4621	3.5361	5.393	7.2188	7.2833	6.2424	5.0219	6.2568	5.696	4.5311	4.2876	5.7342	6.9121	5.2716	7.1493	5.3459	6.0418	5.4189	4.0215	4.6713	4.6639	5.3837	5.2817	5.2456	5.5395	4.7581	5.5267	5.6653	5.3494	5.243	6.5974	5.3854	4.9649	5.9602	4.157	5.9284	5.0184	6.0455	4.856	5.5494	5.1867	6.957	5.8856	4.2219	7.2555	6.1018	6.7602	5.375	5.1469	6.6747	4.9556	6.2157	7.8925	6.3565	4.7751	4.7344	6.2617	5.1922	5.2494	6.3728	6.4441	7.9628	7.0868	5.6792	7.0017	3.9449	7.2437	7.5925
PF3D7_0815800.mrna1_1	PF3D7_0815800.mrna1_1;579	579	6.1465	5.6645	5.1875	5.8107	4.0609	6.6221	5.3854	4.2008	4.3827	5.7666	4.8445	5.3045	5.3923	6.1291	5.3999	5.3473	5.0197	4.9107	5.7388	6.9991	6.6193	6.4476	4.9509	6.7642	7.8296	4.2861	4.5892	5.8637	6.4765	6.3579	5.852	4.4634	7.3302	8.4602	4.9035	4.5441	5.2525	5.2265	5.005	4.844	4.1094	5.4459	5.3122	6.0868	7.0581	3.8349	6.0067	6.6953	5.4998	4.8094	6.353	5.278	6.6623	7.4807	4.9155	4.9612	5.1173	6.0503	6.3142	5.0144	5.4571	6.4298	8.5012	5.7173	3.7355	6.8904	4.0781	9.7214	10.2031	5.07	5.3923	5.299	5.826	5.1235	6.5984	6.2225	6.7978	9.6015	7.1257	5.375	6.7996	4.7527	10.386	10.3179
PF3D7_0815800.mrna1_1	PF3D7_0815800.mrna1_1;580	580	6.2996	6.1171	5.3526	6.0906	5.6704	5.596	5.5404	4.7903	4.7876	6.6659	5.8953	5.2067	4.9279	4.366	5.2392	5.1198	5.6279	4.7344	6.1162	6.787	5.7388	6.5534	5.5518	4.5348	5.5317	4.8963	4.7814	5.1671	6.0813	6.1556	6.3999	5.5804	5.8679	6.3944	4.8679	4.5723	4.2839	5.8994	5.8352	4.9713	4.8298	5.5475	5.6288	4.464	4.7164	4.9658	5.6952	5.3237	5.1835	4.1309	5.903	5.3523	4.4121	5.5283	4.8714	5.4439	4.7087	6.3928	5.2102	5.3288	6.2422	6.7939	7.1274	5.2589	5.3649	5.3377	4.0815	6.862	7.4584	5.4316	5.478	5.643	7.128	5.5214	6.7178	6.045	6.6172	8.4008	6.357	5.6899	5.5176	5.2559	7.589	7.9821
PF3D7_0815800.mrna1_1	PF3D7_0815800.mrna1_1;581	581	9.5076	5.3334	4.9986	5.1771	4.4476	7.2628	5.8306	6.1497	4.5668	9.1488	5.4029	5.4941	5.7863	3.0161	7.1136	5.6488	6.6518	3.2172	6.1231	5.9857	6.15	4.8699	7.0282	5.7249	8.3884	4.7803	5.2716	5.6974	6.7247	6.8875	5.8912	5.8968	5.6764	9.2256	4.8728	5.3981	6.212	6.4825	5.9971	5.392	3.8349	6.4107	5.8758	2.278	8.7385	5.4519	5.4182	4.1619	6.2848	4.8344	6.7694	6.6439	6.6616	6.2091	5.5116	4.6656	4.2817	8.2273	6.4264	5.1587	4.7186	6.093	9.7901	6.3966	5.8977	6.47	4.7344	11.5388	7.093	6.0525	6.7093	4.3512	6.9324	6.9082	6.1538	6.4617000000000004	7.4562	9.7854	6.5234	4.5771	6.8924	6.0257	11.6687	6.4358
PF3D7_0815800.mrna1_1	PF3D7_0815800.mrna1_1;582	582	7.1756	6.9846	6.0702	5.7793	4.0206	7.143	5.9653	6.4391	5.2075	7.9815	6.0749	5.7057	5.1973	3.4867	8.1368	4.9184	6.5192	3.6645	6.4502	5.5966	5.8265	6.3377	5.627	5.0955	3.8084	2.2079	5.2184	5.4279	6.1855	6.4938	7.5287	4.8329	4.5656	5.2184	4.337	5.4486	3.7866	5.1771	5.2529	4.969	4.5668	4.0215	6.3309	4.6685	5.2036	6.0702	5.6929	5.3194	8.2426	4.0009	7.9048	7.1124	2.6276	5.0925	6.246	4.7517	4.6724	5.8994	5.4373	6.0036	5.6767	6.9408	7.7878	5.3865	5.6395	6.4348	4.1506	11.4905	4.9828	5.6044	4.2016	4.6467	6.1924	6.0898	6.1548	6.3621	7.9628	6.7836	6.0108	6.8234	6.0023	3.9117	11.7847	5.0858
PF3D7_0815800.mrna1_1	PF3D7_0815800.mrna1_1;583	583	6.6971	5.1514	5.8545	5.7761	5.7785	8.361	5.7222	5.7538	6.2994	8.0939	5.8615	7.1678	6.4167	5.5404	8.6066	4.9107	6.9879	6.0507	6.1916	6.3441	5.8362	4.8919	6.6719	5.2791	4.4575	0.433	4.0592	3.9458	6.4311	6.1204	6.0938	5.4851	5.1799	5.3462	4.6135	3.7991	5.0312	5.5286	5.0712	5.0802	3.8186	4.9777	6.5907	6.2455	5.6843	5.9488	5.625	6.5971	7.5367	3.5423	5.2491	6.4236	3.0618	5.3632	5.6648	4.7263	5.7306	5.2219	5.9857	4.995	4.9141	6.5143	5.0592	5.0661	5.5567	6.4967	4.6177	11.4767	4.5273	6.8442	5.0396	5.7219	6.762	5.3219	6.1022	6.4041	7.6198	6.0762	5.8357	6.0529	7.2357	5.2604	11.8019	5.1069
PF3D7_0815800.mrna1_1	PF3D7_0815800.mrna1_1;584	584	6.2005	5.5659	5.0768	5.4777	5.3395	8.8777	5.1346	4.433	4.9411	6.8489	5.8324	6.9318	5.6778	5.7021	8.7101	6.0226	6.419	4.1177	6.3778	6.27	5.441	5.5027	6.2474	5.3523	4.9635	4.641	3.9542	5.3593	6.2612	6.6502	6.257	4.98	5.8634	5.2265	4.5601	4.925	5.2063	5.263	6.1183	5.121	2.5656	4.4568	7.5499	5.2869	5.5613	5.496	5.6616	5.4416	7.1981	4.5951	4.7458	7.9738	7.0113	4.9322	6.3561	4.6876	6.7046	5.0277	5.6436	5.0233	5.5512	7.2135	5.3754	4.0883	5.0875	6.9292	4.847	6.3416	4.4094	6.0721	4.464	8.0834	6.7725	5.1831	4.9777	5.3768	7.2292	5.5792	6.0433	5.6857	6.5911	4.1755	6.4514	4.986
PF3D7_0815800.mrna1_1	PF3D7_0815800.mrna1_1;585	585	6.4464	5.5021	4.8649	5.7137	5.921	8.1136	5.7167	6.0906	6.1506	6.5053	5.7756	9.5776	5.2694	6.433	7.6628	4.6548	5.9383	5.4482	5.1457	5.8941	6.3194	5.2817	6.3611	5.272	5.2998	4.263	5.9331	5.0592	6.2313	6.4891	5.8074	6.7641	4.5601	5.7312	4.8639	5.565	4.1268	4.8644	5.353	4.2296	4.5008	3.8288	6.7731	5.114	5.6565	6.2988	5.3533	5.0768	5.0887	5.8367000000000004	4.6639	6.5922	8.0935	6.6792	5.2449	5.4925	5.3656	6.2778	4.5874	4.7929	4.6696	7.2119	5.5398	5.7661	5.1894	6.1424	5.5832	6.116	5.3747	5.439	5.5214	5.3778	7.046	5.6424	5.2802	6.0603	7.641	5.1755	6.0819	5.7409	6.7629	3.6439	6.6276	4.9561
PF3D7_0815800.mrna1_1	PF3D7_0815800.mrna1_1;586	586	7.0375	5.3154	5.6073	4.995	7.8364	7.5484	6.1434	6.4449	5.8025	7.5927	6.5214	8.2796	4.1835	5.7853	6.7177	5.6343	6.7645	4.3889	5.9702	5.6144	7.1451	4.6212	6.9085	6.2382	5.7889	2.211	4.9584	5.4376	6.5049	8.1205	6.1753	6.3178	6.2922	6.8115	5.1914	4.235	4.5298	5.3295	5.4152	3.847	4.6029	4.8151	6.9256	5.6556	4.2898	6.2265	6.1655	6.2651	5.0853	5.3074	4.4026	6.7802	6.2022	5.2806	6.7905	5.013	5.0479	6.312	6.3368	6.2279	4.712	6.9103	4.9891	5.4699	5.689	6.363	5.4199	6.7666	6.0579	6.5269	5.2036	5.935	7.0277	6.1605	7.055	5.8176	8.1629	6.07	6.0802	5.7252	6.6685	4.4983	6.1591	4.8415
PF3D7_0815800.mrna1_1	PF3D7_0815800.mrna1_1;587	587	6.7182	5.4356	5.5786	6.5378	6.157	7.3073	5.302	6.5026	5.4571	6.8331	5.9119	7.5185	6.4237	6.2746	6.9846	4.7766	6.9636	4.3526	6.4231	5.4436	7.7777	4.9941	7.1043	5.5975	5.2521	3.4647	4.5242000000000004	5.1077	6.2564	7.2401	6.3332	6.0826	6.3523	5.8547	4.8334	4.3889	4.0215	5.7137	6.3987	5.0139	5.116	4.8699	6.3241	5.85	5.5011	6.3825	5.9948	5.4209	4.4822	3.9718	5.1001	6.2598	5.6241	6.3399	6.2334	4.2024	5.3427	5.9453	5.4289	5.4886	6.0063	5.8723	6.572	5.8296	5.7126	6.1029	2.7506	5.694	4.7054	6.6521	6.0334	5.7942	8.366	5.1803	6.3916	4.2449	8.1028	5.6369	6.154	6.1902	6.1083	4.9369	6.0944	5.8151
PF3D7_0815800.mrna1_1	PF3D7_0815800.mrna1_1;588	588	6.8439	6.1045	5.5696	5.2776	6.6542	7.4102	5.5853	6.3787	6.4443	7.0435	6.5276	8.6918	4.8714	6.1771	7.1762	5.7936	7.0116	4.0312	5.9598	6.3595	7.7976	5.2223	6.7285	6.0025	6.1669	5.5021	4.2638	5.3834	6.6922	8.053	6.6829	6.3338	5.6482	6.537	4.6753	4.5747	5.1077	5.0479	5.8632	5.2917	4.1489	5.0609	6.1089	6.1729	4.3681	7.2163	6.3897	5.4938	3.0286	5.2288	5.2437	6.2332	7.3315	5.0687	7.0525	5.4614	6.1272	7.3635	5.6485	4.6633	5.2873	7.2993	7.6598	6.4497	6.1303	5.9262	4.7554	4.8022	5.0228	6.9983	5.8829	5.348	8.654	5.7939	6.3667	5.1305	8.5107	6.8333	6.5795	6.2091	6.0413	4.9255	5.6106	5.9743
PF3D7_0815800.mrna1_1	PF3D7_0815800.mrna1_1;589	589	7.5397	5.8068	6.6795	5.0807	6.6106	5.1131	5.9581	5.1014	6.3752	7.4278	6.4243	9.299	5.2223	6.1649	5.0626	4.9098	5.1022	4.995	6.5304	6.1179	10.7175	5.8412	6.5532	5.8415	5.8227	3.257	2.9317	5.3223	5.8527	8.6457	5.6645	5.5354	4.7301	6.6235	5.0917	2.6713	4.1795	5.5011	6.4187	6.2141	4.5838	4.9093	4.9722	6.2593	6.3823	6.7046	6.1685	5.4915	5.2589	3.332	3.846	5.8617	9.7158	6.6719	6.0241	4.6826	5.9054	6.2926	6.3138	5.6862	5.6988	6.8076	6.7467	6.5041	5.2475	6.1725	5.0592	4.7661	6.6548	6.2778	6.156	5.5342	6.7765	5.1404	5.26	4.8836	6.8095	6.6917	6.4524	5.6453	5.7758	4.9523	5.0764	6.3255
PF3D7_0815800.mrna1_1	PF3D7_0815800.mrna1_1;590	590	7.9209	6.4509	7.0804	4.4289	6.0622	6.1759	5.375	3.7431	5.5135	8.3015	7.2253	8.4618	5.5729	6.3976	6.2376	5.3806	5.6392	4.2593	6.6085	6.1518	9.4009	5.3216	6.8701	7.0002	5.3259	4.9837	4.1969	7.2421	6.8787	8.2226	6.3607	4.3462	7.6234	5.3284	5.5762	4.706	5.7509	5.3576	6.2036	6.9221	5.7682	4.99	7.0139	9.6899	6.6014	7.0678	6.6366	6.2504	4.862	4.3937	5.1144	4.5922	7.225	5.3391	5.6879	5.8151	5.7988	5.774	5.8637	5.3122	6.2434	6.6887	6.5292	5.7178	5.1739	6.3987	4.9896	5.4931	6.557	6.382	5.8657	5.2246	6.6395	5.3702	5.6968	6.1422	8.229	5.3473	6.3388	5.8112	5.8415	4.1135	5.3198	5.8758
PF3D7_0815800.mrna1_1	PF3D7_0815800.mrna1_1;591	591	7.4108	6.2219	6.6353	5.8941	6.9269	6.9783	5.2865	5.6907	5.8597	8.731	7.7147	7.1137	5.6179	6.5247	6.3332	5.8422	5.285	4.3455	6.0768	6.5267	9.142	6.6188	8.7666	5.5081	5.1997	5.1465	4.2373	5.2392	6.9292	8.1543	6.1083	8.5472	6.0877	6.7776	4.5783	3.025	4.8186	6.4031	5.8851	5.2203	4.8181	5.1799	5.3747	6.3618	7.7033	7.3361	6.908	6.2477	5.5129	6.9039	4.7142	5.9554	8.0854	7.9243	6.2309	5.0917	4.9126	6.1497	6.0241	5.8217	5.2254	6.8108	6.7626	5.8826	5.4502	6.3891	5.3823	6.1882	6.4938	7.2627	7.2152	5.9258	7.9969	4.3583	5.9205	5.8296	6.7328	5.5635	6.3717	6.2458	6.115	5.2411	6.2416	7.1952
PF3D7_0815800.mrna1_1	PF3D7_0815800.mrna1_1;592	592	6.7725	6.4899	7.4774	5.9722	6.455	6.3085	5.07	4.3334	4.5084	6.7649	5.8225	4.554	5.8975	5.5692	4.9914	5.7889	4.9928	4.6415	5.9366	6.5744	6.5932	5.6721	6.2016	4.9416	4.8304	4.3448	3.3702	5.3459	6.9702	5.2585	6.6841	5.6191	4.7687	5.6693	5.2954	5.5075	4.8212	5.9449	6.4038	5.3092	5.5922	4.441	4.8728	5.6893	5.0815	5.9773	6.5616	6.07	6.2424	4.7104	4.0224	5.2931	3.9864	6.3598	6.2373	5.8741	5.8184	6.0168	5.5261	3.9846	6.201	6.3667	5.6017	4.9768	4.7398	5.4466	5.3427	5.3241	6.0917	5.4679	7.1979	5.7353	7.7134	4.7729	5.6622	6.1522	7.9699	6.0843	6.1773	5.7431	5.1667	5.1651	5.1326	6.779
PF3D7_0815800.mrna1_1	PF3D7_0815800.mrna1_1;593	593	7.7023	5.4353	5.6064	5.3882	5.1056	5.2498	4.6177	5.1383	4.2242	5.0682	5.7511	5.3309	6.0108	4.1367	4.8084	5.6988	6.0654	4.5874	5.2529	6.079	6.0911	6.6035	7.3633	4.7939	5.3834	5.6121	4.0925	5.0023	6.62	6.0819	6.3966	4.5934	5.2529	5.4935	5.5975	4.6241	5.4111	6.5824	5.2227	5.0798	4.9298	4.408	5.2698	5.4376	4.5292	6.6599	5.5966	5.9505	5.4627	4.6554	5.1534	5.7029	3.9736	5.4239	4.3306	4.8851	5.0518	5.5469	5.5242000000000004	4.6177	6.1641	5.9291	4.8324	4.9126	5.0422	5.4816	4.5595	5.3688	5.921	5.5103	6.2133	5.3122	6.299	5.5308	5.2491	6.3477	6.6899	6.2075	5.7208	6.2737	4.4783	3.3477	4.8728	6.506
PF3D7_0815800.mrna1_1	PF3D7_0815800.mrna1_1;594	594	5.318	5.4456	5.9991	4.7618	4.8822	4.6276	5.4124	3.433	4.375	4.1723	5.2642	5.4874	5.2411	3.9991	2.848	4.9293	5.1214	4.1715	4.5416	5.2731	6.1039	5.9331	5.3071	4.7098	5.0308	4.5868	3.4436	5.4883	6.3775	5.6834	5.7613	3.9241	5.318	4.2965	5.2091	2.7845	4.7181	5.2192	4.9519	4.9189	5.3198	5.2821	3.4995	0.0976	4.7306	4.5632	5.2694	5.0321	5.211	5.3586	5.8625	4.5078	3.7323	5.6505	5.1272	5.497	4.4588	5.3487	4.7939	4.6294	6.8834	5.627	3.8176	4.5398	4.9602	4.607	3.9477	5.0755	6.2926	4.7344	5.5106	4.7241	5.0866	4.5078	5.8319	5.7192	5.6082	4.6938	5.7957	5.7674	6.2096	2.6088	4.5304	5.7645
PF3D7_0815800.mrna1_1	PF3D7_0815800.mrna1_1;595	595	6.0072	5.7137	5.4469	4.7285	5.2149	4.8455	5.5662	2.7268	4.0108	5.3937	5.4423	5.8035	5.8222	5.0343	4.2464	4.8565	5.5132	0.189	5.4709	6.2428	5.1587	4.5129	5.3736	4.0435	4.441	5.6699	2.6938	5.4436	6.7514	4.9126	5.9366	4.6837	5.966	5.0976	5.3802	3.6135	5.1965	5.3816	5.5094	2.6415	4.1611	4.3448	5.5466	3.9477	4.8792	4.0557	5.1338	4.9542	4.682	5.1603	5.5534	5.093	2.9336	6.3521	5.3259	2.8339	4.5595	4.9397	4.6467	5.8452	5.5629	4.9639	4.5892	5.4718	4.9481	5.1098	4.8997	4.2001	6.813	4.9667	4.6668	5.5463	5.6294	5.6764	6.1643	5.5777	6.6126	4.2698	6.1745	5.1239	3.516	3.4276	5.193	5.8022
PF3D7_0815800.mrna1_1	PF3D7_0815800.mrna1_1;596	596	6.5259	5.5392	5.4182	5.4591	4.6264	4.6724	5.3092	5.4647	5.2071	6.2752	5.1731	4.6346	5.8107	4.9326	5.615	4.0755	5.581	5.6047	5.2566	6.841	5.9973	6.5334	4.8278	6.2255	10.2082	3.4289	5.9117	5.7123	6.7728	6.1821	6.631	4.84	6.9016	5.5771	3.3854	5.6473	5.4812	5.8089	5.7369	4.8565	4.2071	6.0809	5.5138	5.0018	5.5314	4.8186	5.627	6.1221	3.275	5.2957	4.6707	5.193	3.6462	5.3583	5.0742	4.477	5.8232	5.6904	5.7921	4.8977	6.4725	5.7827	4.4509	4.8565	4.6887	5.1735	4.6415	6.47	6.727	4.8674	4.6724	5.0312	6.278	5.1144	5.4738	6.4617000000000004	6.3792	6.8193	6.1685	5.8878	5.0179	4.2327	5.435	7.5098
PF3D7_0815800.mrna1_1	PF3D7_0815800.mrna1_1;597	597	6.1334	5.0531	5.9966	5.7923	4.439	4.5135	5.116	4.8649	4.673	5.7287	4.1667	5.1102	5.8102	4.8924	5.8342	5.263	5.3971	2.5261	5.9243	6.3156	6.5251	6.0378	7.0414	3.7908	4.7004	5.0264	3.9598	4.8079	6.8015	6.0851	5.7506	4.8615	5.6571	5.7238	5.0883	3.645	3.9607	5.6079	5.4575	4.8728	4.6633	4.9198	4.8063	4.7677	5.9117	3.7887	6.0583	4.9284	4.9575	5.5132	5.4896	5.9729	3.9184	6.286	5.2536	4.9928	4.5211	5.4155	5.9875	5.4538	6.36	5.7296	5.2468	3.6218	5.8135	4.6064	5.5478	5.9481	6.4936	5.6679	5.1387	5.3074	5.7388	4.8324	5.2502	6.1123	6.1194	5.1506	6.2895	6.025	5.1562	4.4686	6.415	7.4862
PF3D7_0815800.mrna1_1	PF3D7_0815800.mrna1_1;598	598	6.772	5.643	5.3747	6.1202	5.2384	5.1579	5.4515	5.2357	6.0011	5.1164	5.5919	5.842	5.1882	2.7225	5.1231	4.842	5.9495	3.5046	5.4205	5.6611	6.6193	5.0295	4.6064	5.7266	5.7887	5.5954	5.7522	5.0639	6.1914	6.1532	5.8265	4.0108	6.2174	5.8647	5.5659	3.0618	5.0583	5.0295	5.5604	4.6011	4.3262	4.4938	5.327	5.1064	3.0339	4.7798	5.4803	5.4111	4.4912	3.3868	4.9653	4.6837	3.5311	6.0485	5.599	4.488	5.2487	5.3381	5.4532	4.3632	6.8345	5.689	5.8097	4.8822	4.943	5.6496	5.1173	5.7112	5.8836	5.4323	4.6387	4.7835	4.9551	5.0281	5.4336	6.6838	6.0328	4.6194	6.1761	5.745	6.0652	4.1018	5.8268	6.2157
PF3D7_0815800.mrna1_1	PF3D7_0815800.mrna1_1;599	599	6.1326	5.0058	5.9848	5.384	5.5254	5.6162	5.1538	5.0583	5.4515	5.4912	5.4436	4.887	5.0347	2.8777	5.5823	5.0639	5.1747	2.6462	5.04	5.6197	5.4026	3.8972	5.785	5.6599	5.6761	5.921	4.5185	5.1914	6.5177	5.847	5.9381	4.729	5.5509	5.8457	5.7266	4.6769	3.8924	4.6456	4.6809	4.1595	4.0917	3.8689	4.2623	3.9579	5.4601	4.3533	5.4774	5.1855	5.3494	4.7602	4.8709	5.1485	3.859	6.1709	5.1223	4.8787	4.6247	5.3165	5.8706	4.8605	6.5041	5.0224	5.3837	5.3016	5.2342	5.2664	4.9021	6.2782	6.405	5.0175	5.2342	5.0674	6.2363	5.694	5.3107	7.2772	5.8537	6.3827	5.5345	6.1041	5.4757	4.889	3.5692	6.4401
PF3D7_0815800.mrna1_1	PF3D7_0815800.mrna1_1;600	600	6.2564	5.025	5.1289	4.3576	5.9138	5.1631	4.0772	4.0626	3.3533	5.2739	5.3147	5.5416	4.6223	3.7452	4.4542	5.5616	5.067	3.841	4.4296	5.4653	6.2434	5.441	4.5625	5.3477	5.5125	6.5732	3.5323	4.8773	6.0993	5.5226	5.3593	4.3882	5.4118	5.6352	6.0444	4.969	4.0161	5.5323	5.4877	3.861	4.4777	3.8125	4.3978	4.7328	5.1173	3.1603	5.4686	7.3567	4.2403	4.193	5.4185	4.7366	3.384	5.9862	4.8293	4.5204	5.116	5.4413	5.7342	4.2016	6.3226	5.7317	5.1453	5.5207	5.0045	5.106	3.6702	5.7527	6.8993	4.7038	5.3005	5.374	5.0387	5.6741	5.2357	6.0968	6.8532	5.2709	5.8397	6.0228	4.6502	2.7782	5.4538	6.7909
PF3D7_0815800.mrna1_1	PF3D7_0815800.mrna1_1;601	601	6.4393	4.7436	5.6244	5.561	5.7404	5.1231	5.2604	5.3363	4.6041	6.155	5.4009	5.561	4.9208	4.9165	4.7692	5.4253	5.3554	4.9505	5.0378	6.0798	5.4529	5.009	4.2668	5.0527	5.8711	5.7714	5.3129	4.8104	6.4143	6.132	5.824	4.1755	5.9514	5.431	6.1315	2.6554	4.5472	5.4016	5.5552	5.2716	4.263	5.017	3.0018	5.859	4.712	4.6594	4.7404	6.6502	4.7164	4.7871	5.2157	5.0483	4.0548	5.6952	4.7782	4.4809	5.087	6.4114	5.7355	5.3273	6.4683	5.2445	4.9832	5.3523	4.8058	4.8929	4.5795	5.4538	6.4269	5.89	4.9584	5.4838	6.1669	5.5441	5.3726	6.5089	6.5642	5.2517	6.1516	6.3899	4.607	4.5046	5.2192	7.1602
PF3D7_0815800.mrna1_1	PF3D7_0815800.mrna1_1;602	602	5.9962	5.14	4.7153	5.8565	5.1363	5.7618	5.5916	4.8699	4.225	5.1835	5.4232	5.4535	5.3649	3.9991	4.2615	5.4519	4.7829	4.4705	3.7751	6.968	5.7104	5.5286	5.1181	5.8263	6.0241	5.7434	3.3074	5.3494	5.9561	6.0009	6.7606	5.4303	5.7458	5.6755	5.8691	4.4496	5	4.8339	5.9198	4.7708	4.785	3.7148	5.9047	5.3551	4.7334	5.5807	5.6918	5.0108	4.1953	4.017	5.406	4.9588	2.8817	5.7861	5.7156	5.332	6.2394	6.0374	5.4748	4.8222	6.4491	5.3473	4.848	6.077	4.8344	5.68	4.373	4.9782	6.7029	5.723	5.7071	6.4795	5.292	5.2887	4.7474	6.7879	6.6477	5.0505	5.8577	6.1137	5.0483	5.0103	4.9472	7.1914
PF3D7_0815800.mrna1_1	PF3D7_0815800.mrna1_1;603	603	6.1703	5.4046	5.691	5.9052	5.1651	5.6784	5.8268	4.9122	3.7485	6.1235	5.4373	5.4097	4.6387	4.9878	5.5435	4.8654	5.7698	4.1691	5.2865	6.4424	6.0719	5.8081	4.7098	6.5558	5.3427	5.1878	4.9588	5.3868	6.7999	6.6336	5.6879	4.7388	6.3554	4.5668	4.4712	4.3082	5.1089	5.5829	5.1847	5.0802	4.2593	5.2847	4.7803	5.2979	5.8194	4.5329	5.4253	5.047	4.6467	4.5613	5.3705	6.845	2.7181	5.7358	5.8644	5.1243	5.1185	6.5589	5.2265	2.3702	5.9291	5.9016	5.0648	5.5283	5.791	5.5714	5.0858	5.299	7.0258	4.2024	4.5008	4.857	5.9296	4.6565	6.0365	6.4859	6.3109	5.7602	6.1587	6.0659	4.6554	4.6035	5.4538	6.6872
PF3D7_0815800.mrna1_1	PF3D7_0815800.mrna1_1;604	604	6.9413	5.405	5.8709	6.454	5.5807	4.774	4.9505	5.2627	4.9477	6.5376	4.7087	5.76	5.3851	4.8166	4.7661	5.2954	5.5065	5.4825	5.6441	6.8369	6.6285	5.4598	4.854	6.0413	5.6539	4.257	3.943	5.1052	6.2931	6.1175	6.4819	4.2728	5.8938	5.7536	4.812	2.842	3.8934	6.1528	5.5717	5.2422	4.2547	5.4542	5.5304	5.6026	8.0259	5.3834	5.8362	5.6177	5.4489	4.9425	6.0415	4.9732	4.5298	6.127	5.5798	5.0522	4.916	5.6727	5.5292	5.2184	6.44	6.2462	4.3702	5.706	4.9107	4.9298	6.2718	4.9083	7.0611	5.3438	5.1309	6.0978	5.7837	5.3509	4.8001	6.5601	5.9819	4.9345	6.195	6.0009	3.7708	4.8405	5.4912	6.5198
PF3D7_0815800.mrna1_1	PF3D7_0815800.mrna1_1;605	605	6.5577	5.9914	5.6952	5.988	5.1835	5.7439	5.4145	4.6456	2.7071	6.767	5.4192	5.2817	6.4119	4.6005	5.6261	5.3827	5.6415	4.7554	6.0011	7.2026	6.5881	5.5829	5.3992000000000004	5.6599	5.6223	5.8704	4.275	5.4735	6.8386	6.0762	6.2954	2.9873	5.2657	5.5877	5.8017	4.2772	5.4793	5.546	5.7098	5.4906	5.4486	5.4232	5.3961	5.7195	5.7216	5.4679	6.2439	5.3041	5.7934	4.2087	5.2315	5.5018	3.4005	5.8148	5.6064	5.1022	5.0618	5.2578	6.0288	3.7268	6.4187	6.3647	4.8445	5.4393	4.4951	4.7735	5.3785	4.408	7.5191	5.1189	4.9882	5.0475	5.4947	4.7629	5.3262	6.2255	6.3216	5.2724	6.8015	6.152	3.839	5.3111	6.2617	6.9896
PF3D7_0815800.mrna1_1	PF3D7_0815800.mrna1_1;606	606	6.3391	6.156	4.9561	6.0097	5.4107	4.6047	4.9355	4.8156	3.943	6.7657	5.195	3.6005	5.3705	4.1562	5.4423	5.1285	5.098	3.9955	5.0255	6.0779	5.953	5.6761	4.9439	5.6355	5.8475	5.0063	4.7137	5.0959	7.2396	6.435	6.4062	3.5741	6.497	4.9392	4.6473	3.6769	5.5801	4.4101	5.8125	5.0264	6.8193	5.578	5.2761	5.7952	5.8567	5.0626	5.9174	5.8092	5.4423	5.5438	5.8701	5.706	4.8615	6.0676	5.2924	4.701	5.5148	5.6611	5.4696	4.7835	3.8359	6.4102	4.9303	5.079	6.7502	5.4666	5.4172	4.4963	7.0195	5.3813	4.7882	5.3359	6.062	5.8207	5.2506	5.9359	6.9758	6.0644	6.6363	5.7363	3.3234	6.1229	6.8396	7.2204
PF3D7_0815800.mrna1_1	PF3D7_0815800.mrna1_1;607	607	6.4175	5.9509	5.2672	5.3176	6.2985	4.9236	5.3789	3.9241	4.7703	6.2143	5.3716	5.0544	6.1177	3.7344	4.9411	4.8099	5.9215	3.9533	4.8505	6.9864	5.7869	5.9686	5.3125	5.0938	5.0798	5.5014	2.511	5.5696	7.3069	6.6141	6.1991	3.8982	5.0682	6.246	4.903	4.6525	4.2396	5.2615	6.456	4.0063	5.0014	3.541	5.0241	6.5143	5.0909	4.1731	6.1469	4.7565	5.6699	5.1276	5.9366	5.1256	3.6769	6.4077	5.4303	6.12	5.5518	6.1497	5.0112	4.2593	5.9692	6.3942	5.4931	4.4128	5.3158	6.0027	5.2415	5.7071	7.6525	5.4138	4.9155	5.3882	6.2882	4.5826	4.4005	10.3337	6.6228	6.457	6.522	5.946	5.0665	4.5856	5.8515	7.3243
PF3D7_0815800.mrna1_1	PF3D7_0815800.mrna1_1;608	608	6.213	5.1094	5.849	6.3878	5.2426	5.5106	5.8987	3.9782	5.6511	6.2787	5.1239	4.7431	5.7772	4.5656	5.8639	5.1731	6.5076	4.5832	5.6946	7.1435	6.2555	6.1485	4.8738	5.6778	4.7054	4.5759	4.1185	5.7552	6.7622	5.6044	6.1276	2.4222	6.257	7.5411	4.6673	2.3868	4.0259	6.0925	5.61	5.1081	4.6467	5.1819	5.4168	5.7655	6.2481	5.3441	5.0356	5.9442	7.7018	5.3579	5.503	5.6244	4.6932	7.1746	4.6588	4.9435	5.5616	5.3349	5.7304	6.1069	6.4599	5.9834	5.1977	4.6029	6.3621	5.0879	5.1214	5.4386	8.0997	5.7918	6.4308	5.1934	6.0481	6.1278	6.3123	6.1797	8.2024	4.8694	6.98	5.2257	4.9991	7.542	6.1835	6.5998
PF3D7_0815800.mrna1_1	PF3D7_0815800.mrna1_1;609	609	6.1322	5.3409	5.5683	6.2172	4.5692	4.9644	4.7724	5.3445	3.6736	5.5367	4.785	6.1857	5.0215	4.1522	4.9241	5.5583	6.0768	5.6806	5.746	6.6727	6.4751	5.4653	3.9212	6.0989	4.7824	4.3255	2.1077	5.7466	6.6067	7.2883	5.5116	3.7698	6.6171	6.3217	5.1506	4.9607	4.6076	5.6112	6.5788	5.2672	4.2234	5.3927	4.8997	6.61	4.7913	7.2269	5.4519	6.8449	7.0995	4.2765	6.3223	5.4571	4.263	7.1429	5.2126	5.6719	5.4229	5.9602	7.4953	5.0343	6.8295	6.5854	5.7808	5.6982	5.6724	4.9011	4.1309	5.0233	7.5645	6.4558	7.8441	4.5304	6.2793	6.7251	5.8324	6.8373	7.4267	6.5314	7.9797	6.0459	3.585	8.2841	8.6199	7.7522
PF3D7_0815800.mrna1_1	PF3D7_0815800.mrna1_1;610	610	6.4535	5.4074	5.1424	6.507	4.1619	5.6218	5.2802	4.8339	4.1851	6.0461	5.2906	5.2615	5.3477	4.2847	6.0921	5.5494	5.694	4.7777	5.0955	6.4077	5.957	6.7509	5.1379	5.2687	4.9986	4.2668	4.2728	5.1481	6.609	6.0197	6.709	4.4087	5.4519	6.2502	5.0139	3.7192	5.1687	5.5515	4.8629	3.8094	3.7793	4.6943	5.7148	5.2957	4.4162	5.0622	6.0144	5.0072	5.8296	5.0579	5.3726	4.347	4.4476	5.6862	5.4874	4.5273	4.8807	5.1735	4.5904	3.857	5.8097	6.1839	5.6769	5.2184	4.9519	5.098	4.9491	5.5075	8.0358	4.9122	6.8126	4.4809	5.4799	5.2369	5.8263	6.1272	6.9645	6.6119	7.1386	5.839	4.4489	4.9307	7.1979	7.708
PF3D7_0815800.mrna1_1	PF3D7_0815800.mrna1_1;611	611	6.5181	5.5789	5.7181	5.4761	5.4561	5.4754	5.2847	4.6282	3.5059	7.7136	5.382	4.7098	5.6223	4.111	5.1206	5.7238	5.921	5.337	6.5343	6.2485	6.37	5.8968	5.0802	4.5759	4.6999	5.435	4.0652	5.9035	7.6101	6.0755	6.2677	4.8037	6.1948	5.803	5.0717	4.7203	4.9968	5.9665	6.3225	4.9533	4.6809	4.5945	4.3653	4.7436	4.7115	6.2529	5.1969	6.8512	6.4121	4.2219	5.6238	6.644	3.5656	6.8335	5.1599	5.0768	5.1906	6.141	5.4845	4.4925	6.668	5.4902	4.2311	5.2884	6.0527	4.0592	5.8179	5.0951	7.7334	4.8753	7.413	5.7562	5.8258	6.0411	6.0546	6.478	7.4712	6.676	7.594	5.0501	4.5632	6.6996	7.7529	7.7683
PF3D7_0815800.mrna1_1	PF3D7_0815800.mrna1_1;612	612	6.5432	5.4212	4.8156	5.6508	3.4621	5.2858	6.057	4.111	2.7071	6.6854	6.1605	5.9514	5.7562	3.86	5.0644	4.7247	6.3825	5.121	4.7082	6.6032	5.1595	5.8472	5.8777	6.1003	5.2869	5.218	3.6747	4.9625	6.9865	6.3632	6.9109	7.347	7.1735	6.8122	5.9079	3.8176	5.7501	4.5963	5.5877	3.9709	3.9533	5.0233	5.4202	6.0455	5.2012	4.6444	6.7507	5.729	7.3163	4.9676	6.1761	6.364	4.8222	7.1979	5.9614	5.5005	4.5951	5.3695	5.582	5.3172	6.5334	6.5804	5.7973	5.2731	6.017	5.5463	5.811	5.4249	7.4951	5.9759	7.4167	5.541	6.3799	4.488	5.3041	7.1865	7.6242	7.3795	7.5141	6.7413	5.3712	7.3202	8.1276	7.378
PF3D7_0815800.mrna1_1	PF3D7_0815800.mrna1_1;613	613	5.7339	5.641	4.3391	6.3873	4.3234	5.1973	4.8344	6.1383	4.2965	6.9893	5.9262	4.842	5.0099	5.5364	5.7996	5.4104	6.1336	5.2555	5.1863	6.791	5.6854	7.1437	5.5865	5.9732	5.4957	5.0853	4.9326	6.433	5.8863	5.2234	6.8911	5.3778	6.4762	6.6908	5.0303	5.2269	3.9598	4.9768	5.3509	4.6334	3.5801	6.1725	5.3523	5.3964	6.017	6.5829	6.4986	5.5783	5.5978	5.3875	6.1422	6.0184	2.4303	6.8374	4.9905	5.9033	5.5438	3.9373	5.0708	4.8615	6.676	6.5926	5.2475	5.645	5.9853	4.9083	4.9846	5.6963	8.3999	5.3241	9.0034	5.07	5.839	5.8515	5.6741	7.4079	7.8926	7.0188	7.7657	6.4449	5.6662	6.5331	9.7755	8.2907
PF3D7_0815800.mrna1_1	PF3D7_0815800.mrna1_1;614	614	6.3489	5.5512	5.0968	5.2832	3.2327	5.0824	6.6042	3.1506	2.9165	8.6719	6.0546	4.9222	5.3462	3.848	6.0828	5.4951	6.9181	5.6764	5.2876	5.0947	5.3618	3.4841	4.8659	6.2791	6.2688	4.903	5.8895	7.0218	7.4508	6.5002	6.8815	4.2615	6.906	6.7451	5.774	5.4702	4.1001	5.0951	5.6596	5.9333	4.0618	5.5552	5.9706	6.4502	6.9994	8.333	7.364	6.7827	8.6144	5.6091	6.9483	6.6018	4.0197	7.7452	5.288	8.7698	5.2638	5.1346	5.2215	5.2396	7.4746	6.6927	6.1504	5.4757	6.9896	5.6668	6.2555	4.7153	7.4457	6.1532	8.2563	5.5537	7.2077	6.7301	6.3167	7.6845	7.9427	8.7756	7.6528	7.0217	5.1123	8.4569	10.8727	8.714
PF3D7_0815800.mrna1_1	PF3D7_0815800.mrna1_1;615	615	7.7572	9.4567	5.2739	6.8959	3.859	6.5421	7.2061	7.4384	4.857	9.6214	6.144	5.5531	7.3645	5.2292	6.9955	6.6405	8.9272	7.6149	4.7197	6.9352	6.0923	5.5954	6.1991	5.5283	6.1869	5.6837	5.2612	8.2632	8.6504	6.9064	7.9206	6.5279	7.5319	8.4779	5.193	5.9425	5.9269	6.3082	5.3359	7.5838	3.61	5.9484	6.1121	7.4185	7.9365	8.6405	7.022	8.3917	9.7393	6.7417	7.1125	8.338	7.5725	7.9589	7.2134	5.6035	5.367	6.7824	5.7131	5.7466	8.6706	7.1217	6.854	6.0548	7.4407	5.7592	8.118	5.8617	7.0287	8.9152	8.4063	7.47	8.1293	9.7067	7.2558	9.0158	10.5742	9.7734	8.3414	8.4862	5.9234	10.1781	11.7619	9.0765
PF3D7_0815800.mrna1_1	PF3D7_0815800.mrna1_1;616	616	8.813	9.1882	5.4022	6.2038	5.9768	7.61	6.9527	7.1776	5.3212	10.7741	6.6495	7.0541	5.7479	5.6935	7.6737	7.0083	9.0322	7.8046	6.2022	7.8111	6.9608	6.6272	8.3762	6.9186	6.7982	5.1699	6.0034	7.9901	8.4397	7.7234	8.55	8.424	8.0024	8.8812	6.3588	5.8883	6.8095	6.4089	6.5703	7.9168	4.858	6.8731	5.7677	6.9836	8.3103	9.4936	6.9118	8.5933	9.9897	7.6596	7.4608	8.0663	5.915	8.0925	9.4369	5.9399	5.1651	6.7682	6.5054	5.6118	11.6424	8.0304	7.9119	6.5013	8.503	6.945	8.0559	6.2785	7.9763	9.777	8.2325	8.0522	10.4628	9.8155	7.6061	11.0575	11.0908	9.9739	8.5759	9.0761	6.4791	10.6207	10.4458	9.2784
PF3D7_0815800.mrna1_1	PF3D7_0815800.mrna1_1;617	617	8.7591	9.21	7.0712	6.548	6.5461	8.671	7.2936	7.5729	6.435	10.1142	7.4524	5.8492	6.7408	5.9894	8.1713	5.4848	7.8736	5.1379	7.1093	7.2376	7.8815	7.581	7.6273	6.7148	6.3262	6.8481	4.0347	5.6767	8.2224	8.091	8.2771	7.4522	7.9283	7.8541	6.6512	6.5223	6.5755	7.4024	6.9788	7.512	5.851	5.3045	6.6178	6.4063	7.765	7.6283	7.4824	7.5095	8.411	7.3348	6.8328	7.3475	6.5896	7.5592	7.8039	6.2544	6.6655	7.3755	6.0525	5.879	6.1098	7.2873	7.3971	5.9205	6.9816	6.5464	6.9607	6.2269	6.6473	8.8559	8.1469	7.5238	8.8932	8.5865	7.4034	7.8022	9.3025	8.8171	8.0912	8.216	7.0102	9.3015	8.355	8.0448
PF3D7_0815800.mrna1_1	PF3D7_0815800.mrna1_1;618	618	9.0843	9.986	6.1012	6.1467	5.8417	8.681	6.9227	7.3955	5.2327	11.2012	7.192	6.3311	5.4976	6.1183	8.473	6.9423	8.8104	7.0922	6.3018	7.5708	8.2695	6.0038	8.326	6.5135	6.0485	5.0518	5.9579	7.148	10.0829	8.7768	8.6178	8.7037	7.7149	7.6543	5.9891	5.4705	6.6513	7.5593	5.6831	8.1117	5.7225	6.7799	5.8215	7.6676	8.6939	8.5218	7.7393	8.5097	9.1873	7.2071	7.094	10.1802	6.1556	6.6066	9.5599	3.8359	5.8585	7.2042	5.3618	5.9521	6.6073	7.456	7.8201	6.7411	8.0733	6.8983	7.7549	5.4152	7.5344	10.3793	8.3623	7.4758	8.5524	8.861	7.1196	7.9349	12.1592	9.6498	8.2513	8.6582	6.0494	10.0238	8.57	9.518
PF3D7_0815800.mrna1_1	PF3D7_0815800.mrna1_1;619	619	8.0101	9.6136	5.5283	5.5129	5.111	8.3973	6.0197	6.3709	4.1043	9.9782	5.7225	6.1725	5.9217	4.5656	7.7926	5.3352	7.5286	5.896	4.5292	8.1665	6.8771	6.5173	8.0305	5.6343	5.4912	4.6786	6.0389	6.2422	7.654	7.239	8.4184	6.9766	7.0977	6.7953	4.8339	5.8926	5.2165	6.2861	6.2197	7.5184	3.6253	5.4429	5.9646	6.805	6.9704	6.4136	6.1835	5.9621	6.493	6.9429	5.6772	6.1775	5.1177	6.3792	7.6788	3.9477	5.6747	7.2643	5.7934	4.7819	5.6982	7.2078	7.8363	5.5336	8.1774	4.6433	7.2923	5.7882	6.3835	8.3921	5.3677	7.1683	8.6396	7.3289	5.4803	6.6556	9.0368	8.4351	7.4956	8.7689	5.1807	9.306	7.2069	7.7165
PF3D7_0815800.mrna1_1	PF3D7_0815800.mrna1_1;620	620	7.36	10.213	6.5251	6.3851	6.0394	9.3216	6.143	4.8053	5.8972	8.1831	7.1511	7.1584	6.335	6.2317	8.9515	6.1781	5.5686	4.0866	5.4145	8.4648	7.7889	5.6135	8.9905	6.924	7.2429	8.131	5.6135	5.8819	8.503	8.0143	7.3075	8.7771	7.5217	7.6057	7.3426	6.4774	5.4195	6.3404	6.0663	10.1218	5.7785	4.7371	6.6914	7.2548	7.0636	6.5803	6.6522	5.4783	4.8263	7.8273	6.4418	4.8792	6.0444	6.455	9.0693	6.3698	6.1079	7.7884	6.7815	5.189	6.6854	7.011	8.7223	5.5475	9.2666	6.5838	6.936	5.8117	7.2469	9.4971	6.2754	6.6526	8.7795	7.4174	6.5929	6.4168	8.7912	6.9704	6.9898	9.6337	5.8733	7.8403	6.3887	6.6254
PF3D7_0815800.mrna1_1	PF3D7_0815800.mrna1_1;621	621	8.3986	9.7061	5.4864	6.6981	5.4699	7.5909	6.1422	4.4912	6.3747	8.0919	5.7098	6.0721	6.254	6.3391	6.8902	6.0483	6.0693	4.7903	5.6168	8.3287	8.863	6.2207	6.1001	6.0461	6.8156	4.7708	7.1315	6.1473	8.9605	9.1028	7.0768	6.0067	7.6218	7.106	6.4522	7.4128	5.7331	6.9412	7.1479	7.6103	5.5978	4.9977	6.7604	7.0116	6.6883	7.4882	6.6538	6.8434	5.6288	8.7408	6.0184	6.6362	5.7586	6.5437	8.0282	5.26	5.797	7.2568	6.7257	8.8028	6.0879	7.8177	7.7365	5.916	9.4413	6.4606	7.5424	6.3313	7.0116	8.0378	6.1765	6.8245	8.571	6.9366	8.4681	6.4506	8.7368	7.5067	7.3739	10.0671	6.7293	7.89	7.2292	7.0949
PF3D7_0815800.mrna1_1	PF3D7_0815800.mrna1_1;622	622	7.3572	8.8194	6.3054	7.0518	6.4547	8.1032	5.6247	6.0047	6.9056	8.3763	6.7908	5.3757	6.37	6.9781	7.7659	5.6129	5.3975	5.8758	8.3839	8.1055	8.2897	7.1926	5.6456	6.2553	7.6753	6.0913	7.1216	9.5051	8.3836	7.9313	8.1604	5.2334	8.2516	7.6021	6.0548	7.5245	6.6542	6.8637	7.76	7.3142	5.151	5.8334	6.8557	6.8505	7.3012	7.4986	7.0667	7.5169	6.7647	6.9984	6.5629	6.1944	6.4629	6.6213	5.6305	5.5635	6.7287	6.3423	8.1774	8.8415	5.9809	7.5311	7.6285	6.7003	8.265	7.0508	5.8122	7.2589	7.8128	7.4866	7.3588	6.413	7.9995	8.3602	8.4241	7.1167	9.0364	7.8736	7.123	8.6476	7.0465	6.1133	7.2586	7.0707
PF3D7_0815800.mrna1_1	PF3D7_0815800.mrna1_1;623	623	6.3313	6.011	5.3957	5.029	4.9155	14.0748	5.7869	6.1031	4.9246	7.8859	5.1102	5.8225	5.5176	4.1587	6.0851	5.3802	6.0405	6.0027	5.005	6.3794	7.0018	5.4269	6.2968	5.2284	4.8369	5.4954	6.4933	5.9561	6.5211	6.8209	5.4469	5.2716	6.788	5.9229	6.204	5.9267	5.0832	5.9165	5.5795	5.116	7.6184	4.6088	5.0259	5.5426	5.9369	5.7339	5.8605	6.2211	6.0472	6.1426	5.2536	5.2968	5.859	6.7203	5.3107	5.8647	5.9298	6.0697	6.3402	6.083	5.5641	5.9554	6.2882	5.5242000000000004	5.7206	5.6966	5.1309	6.0041	6.0498	5.3809	4.3045	5.0103	7.2676	4.9425	5.8169	5.2728	6.8525	5.3341	6.3579	5.7856	5.3056	4.2517	6.5957	6.4046
PF3D7_0815800.mrna1_1	PF3D7_0815800.mrna1_1;624	624	6.8822	5.8527	5.8076	6.6257	6.3085	6.757	5.7745	6.8527	5.5564	7.2453	6.6323	5.7557	6.3878	6.3679	6.7859	5.6676	6.6822	7.6062	6.1942	7.4281	8.3999	7.6869	6.1495	6.394	6.8144	6.1528	7.204	6.0989	8.4838	8.7457	9.1592	3.9317	7.4984	7.11	5.9277	7.6364	4.6171	6.6798	8.2778	6.2617	6.2455	5.7565	6.2044	5.8407	8.0318	6.5179	7.4267	7.9869	6.7635	7.3876	5.9732	6.6641	7.0005	7.8013	6.751	6.371	6.1739	7.2672	6.6168	8.066	5.7142	6.4038	10.1394	5.8679	6.5287	5.6436	5.5392	6.4535	8.0888	7.3579	6.4512	6.3208	8.3301	6.6473	7.7302	5.4111	7.2837	6.7027	6.6542	7.4367	6.803	5.749	6.8174	7.9657
PF3D7_0815800.mrna1_1	PF3D7_0815800.mrna1_1;625	625	8.1161	7.0925	9.4899	7.5658	5.9828	8.5168	6.267	5.8487	6.7491	8.0871	5.8048	6.9369	7.0832	7.49	7.0561	5.3712	6.1495	8.617	6.7678	8.9428	9.0862	8.0492	5.9944	6.5674	6.9329	5.5081	7.5921	5.8662	9.1523	9.3539	8.4482	6.5554	8.2145	7.1157	6.1922	8.3585	6.9905	7.6607	9.8718	7.4535	6.4388	6.2288	6.1821	6.6276	7.4091	7.553	7.7315	9.8796	8.8529	7.4263	9.0331	6.9528	8.9486	7.9292	6.4537	7.7335	7.2325	7.8173	6.6499	9.2955	6.8705	7.432	11.5651	6.3212	7.7313	6.8835	5.8629	6.7627	6.8913	7.2825	6.9246	7.0815	8.0765	7.4632	8.6788	6.7538	8.9905	8.5315	7.589	8.5668	7.0925	7.1909	7.7479	7.4439
PF3D7_0815800.mrna1_1	PF3D7_0815800.mrna1_1;626	626	7.667	6.5923	6.5506	7.8289	6.5328	8.1982	6.4415	6.9161	6.4837	7.8273	6.5827	7.591	7.3955	6.0641	7.8758	5.851	7.3701	7.6401	6.3586	9.8469	9.5731	8.5478	6.611	6.9262	6.1295	5.7024	8.1422	5.4356	10.1414	10.0618	8.9225	6.6743	7.4623	7.4421	6.857	7.6257	5.8382	8.2762	7.6626	6.9898	6.35	6.1747	6.7298	7.0825	7.1105	8.9969	7.5265	7.674	5.8612	7.6007	6.8998	7.2017	9.2563	8.6556	6.9607	8.3313	8.6187	5.4433	6.6492000000000004	9.201	11.5556	7.5995	10.9587	6.6253	7.5152	6.6047	5.2494	7.8135	6.4785	7.5097	8.421	7.0378	7.7698	7.321	8.7053	11.5639	8.6567	7.7363	7.0112	8.2187	7.1847	6.3422	8.7212	7.2579
PF3D7_0815800.mrna1_1	PF3D7_0815800.mrna1_1;627	627	7.7325	6.8622	5.8291	8.0667	6.2861	8.1947	5.6605	5.6392	5.4496	7.7264	6.4021	6.78	7.747	6.1691	7.8316	6.3471	6.1953	7.0196	6.1985	7.4691	9.2334	8.2289	5.9973	6.6093	6.6221	5.8664	7.2396	5.9855	7.9304	10.0117	8.8878	6.0301	7.5296	6.7123	5.6747	7.5481	5.7616	8.2189	7.9469	6.8641	9.5775	6.3663	6.0367	7.7309	6.8212	8.7603	7.6668	7.5835	4.7032	8.1416	6.4886	6.2709	8.8867	8.215	7.2839	8.604	8.1441	7.1867	6.052	8.5874	5.3544	6.9187	10.3631	6.2823	6.1681	6.7004	5.2008	9.8896	6.4	7.2389	7.8765	6.6008	8.4336	7.6981	7.8744	6.2003	7.6658	8.4141	7.7214	7.3561	7.3969	5.7856	10.4979	6.6387
PF3D7_0815800.mrna1_1	PF3D7_0815800.mrna1_1;628	628	8.2318	6.4832	6.8725	8.8759	7.5736	8.3535	5.8819	5.5311	6.9972	8.4021	6.0383	7.4662	9.0552	7.6728	7.662	7.1384	6.0704	8.2532	5.8672	9.6535	10.6632	8.9055	8.0554	8.1049	5.8245	6.1861	8.251	5.5043	10.0945	11.1613	10.7745	8.0155	7.91	6.8265	7.1561	7.8537	7.0569	8.947	7.5962	7.1378	9.6724	5.3045	5.2369	7.9875	7.5764	11.1068	8.0099	7.4589	5.5261	7.6633	6.7641	6.0961	8.478	10.9463	6.4197	10.3471	8.4299	5.6554	6.6147	9.2658	8.0482	7.4583	10.6659	6.3334	6.1896	7.4309	6.7047	7.7926	7.4109	7.0324	9.3851	7.1358	5.7032	6.643	8.8362	8.9889	8.2871	6.7063	7.4878	7.0145	7.4942	6.7344	8.2506	6.7448
PF3D7_0815800.mrna1_1	PF3D7_0815800.mrna1_1;629	629	8.024	6.4622	8.3863	7.0411	5.5916	6.1158	5.3847	4.669	5.0268	8.4184	6.568	6.345	7.0837	6.3885	5.2743	5.9944	6.0976	6.6876	6.5427	7.7156	8.2502	7.3646	8.0209	5.8753	5.8716	5.0768	7.4193	6.4222	8.5003	8.4865	8.5541	8.076	6.9181	6.0768	4.9388	6.9431	5.7339	7.637	6.7244	7.1223	7.148	4.5211	5.5226	6.2529	7.541	8.4569	7.5563	7.1801	5.2028	6.2259	5.1338	5.6358	7.6057	7.5655	5.9456	8.6703	7.3644	7.2056	5.7148	6.6499	8.6314	6.6506	7.4169	5.6736	6.858	6.8232	6.371	8.692	7.2398	6.6979	9.976	5.5604	7.4283	6.1673	6.4621	6.708	7.2905	7.2861	5.6876	7.8122	6.6551	5.3695	8.4402	6.8192
PF3D7_0815800.mrna1_1	PF3D7_0815800.mrna1_1;630	630	7.709	6.2313	8.9373	5.9834	5.0233	5.7173	5.6542	4.813	5.1871	8.2949	8.2431	5.8158	6.2685	5.7195	5.0457	6.2761	5.6642	5.6831	5.354	7.3505	8.0021	7.419	7.2122	7.053	6.0479	4.251	6.6321	5.5534	8.1156	8.718	7.1649	6.5953	6.4398	6.969	5.3597	5.8994	5.0259	7.0476	7.5343	7.4662	4.1579	4.5423	5.5723	6.1313	6.7757	8.6903	6.7312	6.14	4.9745	6.552	6.1171	5.675	8.1737	7.3401	5.9129	8.482	7.8629	6.1552	6.4599	6.7854	9.9828	7.3564	7.2438	5.9819	9.0878	6.2288	6.2617	8.6921	7.8035	5.4313	9.0292	5.6109	6.7816	6.7138	6.6901	7.9485	6.8163	8.0841	5.3684	9.2565	5.8048	5.2479	9.3702	7.6779
PF3D7_0815800.mrna1_1	PF3D7_0815800.mrna1_1;631	631	6.3723	5.3882	6.4738	5.8936	5.8535	5.3201	5.3176	4.4581	4.7939	6.2979	6.3894	4.6803	5.3572	4.7137	4.7929	5.3628	5.4289	4.7981	5.0461	6.2939	6.011	5.803	6.5221	5.6156	5.6946	3.4581	3.5509	5.2724	6.6522	5.3009	6.0923	5.3448	6.3768	3.8278	4.9359	4.0644	5.5329	5.5741	5.7374	6.5817	5.9975	5.0072	4.5753	4.8743	5.347	5.6682	6.2715	5.435	4.5398	6.0308	5.2141	5.615	4.8027	6.1715	5.1807	5.1089	5.5438	5.4848	5.1882	4.254	7.5727	5.641	4.696	4.6241	4.6323	5.3023	4.3067	5.4046	6.2604	5.1371	5.9134	6.4009	6.0112	5.4963	5.6352	7.0028	7.1389	5.3523	6.3813	5.266	5.1169	5.5472	5.5367	6.1617
PF3D7_0815800.mrna1_1	PF3D7_0815800.mrna1_1;632	632	6.3891	5.1871	5.2445	7.7395	4.0418	5.2843	5.7211	4.7538	4.4263	5.9047	6.558	5.2118	5.1064	4.3653	5.6784	5.3298	4.8293	4.189	5.1695	6.9445	6.377	6.6901	6.0772	6.0411	5.3136	4.6094	3.8895	5.1293	6.7806	6.1449	6.2647	4.7247	6.3847	6.054	5.4816	3.99	4.765	5.6091	5.6118	5.2284	4.3161	4.5515	5.2342	5.7241	5.1623	4.796	6.5972	5.2555	4.7131	7.6338	6.6894	4.4764	5.1469	5.7074	5.4135	4.8268	6.3134	5.51	5.5963	4.7027	8.0945	5.0879	5.43	5.0369	5.3618	5.5886	5.2008	5.9741	7.0852	3.8288	5.0448	6.2217	5.3964	4.8802	5.0751	6.721	6.5474	5.9537	6.3464	5.9957	5.3551	3.9616	5.3865	7.1388
PF3D7_0815800.mrna1_1	PF3D7_0815800.mrna1_1;633	633	7.0818	5.9134	6.4363	7.5952	5.1445	4.0687	4.9193	5.0352	3.9298	6.6743	7.4071	4.3868	5.5506	5.3544	6.1373	5.6441	5.3761	6.6693	4.985	6.9075	5.8795	6.1404	6.3027	6.0394	4.6943	4.1683	5.2361	4.8929	7.2439	6.2832	6.2687	6.127	5.8914	5.3896	5.9001	5.2746	4.9364	5.7024	6.116	5.0108	5.7241	4.6317	6.0963	4.6588	5.1198	5.8834	6.3309	5.3614	4.3096	8.7282	6.0503	4.7918	5.4561	6.0961	5.4699	5.5934	5.3031	7.1639	4.8258	4.5027	8.486	6.0864	5.8768	5.5616	5.4902	4.797	5.3306	6.2617	7.5904	5.319	5.6467	5.7287	7.0386	4.2653	5.0206	6.6349	6.7495	6.3539	6.532	5.5907	4.765	5.1554	6.0928	6.8586
PF3D7_0815800.mrna1_1	PF3D7_0815800.mrna1_1;634	634	6.0481	5.8107	6.7249	6.2046	5.144	6.4204	5.2694	4.3154	3.366	6.337	7.2487	4.3716	5.4279	3.257	5.1526	5.4273	4.7908	4.8977	5.1914	6.8406	5.4637	6.3254	5.8209	5.8652	5.3056	4.1391	5.0444	5.0325	6.4291	6	6.2447	6.0117	4.9891	5.641	5.318	4.5868	4.4976	5.4005	5.009	4.5053	5.7051	4.7918	5.1918	5.0347	5.005	5.2219	5.9307	6.5325	6.1667	9.3213	7.192	5.5008	4.4731	6.5242000000000004	5.3999	5.1851	5.963	5.9894	5.954	5.7684	8.9157	6.8632	8.2485	5.2657	5.9644	5.5916	6.1375	5.9296	8.4635	4.9369	5.9427	6.6639	6.2743	5.3999	6.4248	7.2199	6.2284	7.1214	6.6666	6.5181	4.9435	5.6954	6.2225	8.4675
PF3D7_0815800.mrna1_1	PF3D7_0815800.mrna1_1;635	635	6.2966	5.7721	6.374	6.1869	5.3234	6.1977	5.1198	4.0583	4.0426	6.1669	7.6854	5.4578	5.3245	4.8053	4.8027	5.4016	5.7431	3.9069	4.7093	6.9643	6.1813	6.3085	5.6656	6.9598	5.2396	5.1239	4.2203	5.8726	7.1481	5.8787	6.4535	4.0435	7.3009	5.9759	5.0738	4.3854	4.8374	5.7018	5.8795	5.4653	5.2839	4.3618	4.6147	5.6381	4.9495	4.4535	5.2261	4.8718	4.9773	7.0045	5.7522	4.6106	5.2604	6.083	5.0036	4.8634	5.211	5.4679	5.9912	5.2716	8.417	6.7609	5.5357	6.025	6.6736	5.8151	5.2475	4.7115	8.0707	4.9777	5.1843	5.4522	7.0848	5.3625	6.2153	7.3178	7.0374	6.4983	6.8203	6.9316	4.4561	4.917	6.7711	7.8333
PF3D7_0815800.mrna1_1	PF3D7_0815800.mrna1_1;636	636	6.3512	6.0652	5.6174	6.9023	5.0618	5.9796	5.5068	5.1383	4.1587	6.3151	4.9919	5.4101	5.6389	4.6685	5.3913	5.2976	5.4289	4.8186	6.1245	7.1127	6.2841	6.15	5.9764	6.4622	5.3455	5.0281	5.9741	4.4463	6.4867	7.202	6.6285	6.0018	6.3614	5.1707	5.4634	4.5423	5.3789	5.5273	5.2365	6.1008	6.0862	6.3171	5.7637	4.7522	5.5783	5.0626	5.6971	6.7974	5.1973	7.0443	6.5329	6.2255	4.7415	6.1727	5.2772	5.2521	5.4429	6.0128	5.3572	5.7203	9.3156	7.464	6.0873	4.6485	6.2036	5.9191	5.9277	4.6141	8.0146	5.2983	5.2265	5.6519	6.2338	4.8948	5.4236	6.9518	7.2594	6.2748	6.7725	7.8493	5.0768	5.5607	6.3072	7.0147
PF3D7_0815800.mrna1_1	PF3D7_0815800.mrna1_1;637	637	7.4136	5.7211	5.7687	7.6923	4.8861	5.3961	5.2133	5.5342	2.189	8.1646	5.079	4.5286	6.3535	4.6223	4.9828	5.51	6.3071	6.2998	5.4114	7.0046	6.8575	5.8929	6.2898	6.0361	5.5814	4.1977	5.5847	5.8097	6.8649	6.6476	6.6326	5.9834	6.5711	6.2477	4.8812	5.3409	5.477	9.5883	5.4757	3.7279	6.3591	7.2844	5.5382	6.3721	6.2824	5.0334	9.8038	5.588	5.1148	7.435	6.7846	5.7493	5.235	6.6589	5.0896	5.5823	6.3138	6.8058	5.0674	4.9155	10.1437	9.2549	6.7986	5.6424	10.1742	9.3384	5.9764	7.2444	9.9406	5.1675	6.0266	6.5633	7.8147	4.1416	4.811	8.0419	9.0728	7.3693	7.0904	11.0293	8.843	5.3593	7.719	10.4899
PF3D7_0815800.mrna1_1	PF3D7_0815800.mrna1_1;638	638	9.0076	6.0691	6.3663	9.7816	5.1293	5.5708	5.5674	5.4506	4.342	8.1664	5.076	5.9544	8.4584	4.5826	4.7856	5.3136	6.0605	4.2219	4.9973	6.6963	6.4269	5.1048	6.1693	5.9062	6.272	5.1301	3.9727	4.7093	6.7541	7.5725	6.4869	5.6896	5.2608	6.9632	4.8669	5.1619	4.6165	10.6276	6.2067	5.6259	4.2288	5.7645	6.4241	5.7533	7.1718	4.0747	11.248	6.4381	4.99	9.7751	8.6098	6.7623	6.5959	6.8067	5.144	5.742	5.785	7.7317	5.742	6.1443	10.3275	9.962	11.1979	5.8696	11.6244	10.9122	5.9129	6.9895	11.8837	5.2728	5.8321	6.8626	9.072	4.9823	6.3789	7.9918	9.3552	12.0986	7.2241	12.5058	10.5834	6.4011	7.1888	11.6213
PF3D7_0815800.mrna1_1	PF3D7_0815800.mrna1_1;639	639	7.1278	7.4074	9.0765	9.3848	6.1313	7.8283	6.1627	6.3065	6.0352	7.1805	6.8035	7.2074	9.0972	3.9411	8.1147	6.4185	6.5521	6.7039	2.9635	10.3477	8.0944	7.911	6.8746	5.8921	6.5729	5.2784	7.7783	3.9579	10.7754	8.1904	8.971	6.6094	6.1056	6.6631	5.1811	7.5226	6.7471	8.2569	7.0636	6.3832	4.2735	6.1538	6.3152	6.1799	6.7334	6.6209	8.2087	6.4581	4.7692	10.7177	8.037	6.2895	6.111	8.8018	6.0018	5.8056	10.926	8.8025	5.9406	7.7043	7.118	12.3665	8.7389	7.628	10.3746	7.5587	7.6904	8.7386	10.8987	6.6414	6.0177	10.5929	9.9718	6.9492	7.8702	5.7442	12.1463	6.1066	7.782	10.7143	8.265	8.4782	9.0267	10.1835
PF3D7_0815800.mrna1_1	PF3D7_0815800.mrna1_1;640	640	9.3857	5.9745	5.5053	6.8781	5.4205	5.9286	6.4616	7.5303	5.3576	7.5458	5.7309	9.5011	7.0376	4.843	6.7248	5.7173	7.9121	7.3427	4.9491	8.52	6.9928	6.1591	6.2983	7.4094	7.3081	6.1114	7.5574	5.4604	8.4739	9.3981	7.3187	6.0076	7.3765	7.8763	6.4822	8.653	7.0438	6.2634	8.6169	6.0661	5.8202	6.4239	6.7259	6.894	6.2057	6.2688	7.2758	7.3649	4.5217	10.366	9.4507	6.8665	6.3611	7.4234	6.8627	5.5653	9.5143	8.1095	6.4743	10.2508	8.829	12.3518	6.7859	7.4088	9.9732	7.0128	7.2841	8.4917	11.0453	5.4676	5.6719	10.1422	9.5873	7.3982	9.9114	7.8482	12.3351	7.2585	8.2374	10.1366	7.9419	8.0697	8.8854	11.1121
PF3D7_0815800.mrna1_1	PF3D7_0815800.mrna1_1;641	641	6.6513	6.1821	5.4152	6.4346	5.7706	6.1985	6.7593	6.9258	5.0862	7.8469	5.3406	7.7207	6.8421	4.8792	6.0032	6.458	6.9513	5.5317	5.3635	7.5527	7.5845	5.3111	5.3916	6.1707	6.6872	5.3327	6.8137	5.1683	7.4308	8.6112	5.7887	4.4548	5.3688	7.5305	4.8679	7.9863	6.2477	6.234	6.4321	5.89	4.1803	6.321	6.3411	7.2988	5.8887	5.517	7.1708	7.1123	4.4529	8.5719	7.7236	6.5286	5.2987	6.4709	5.7173	5.7517	8.9255	8.1985	6.4983	11.7385	7.4687	11.9044	6.7613	5.9086	9.0766	6.9991	7.447	7.9252	10.8924	5.9649	5.6147	9.5403	9.8679	6.7111	11.935	6.4366	12.0246	6.3282	7.7792	10.0367	7.3558	7.8929	8.6056	11.0027
PF3D7_0815800.mrna1_1	PF3D7_0815800.mrna1_1;642	642	6.9744	6.5353	5.4683	6.3956	4.2772	6.8657	6.6437	6.7874	3.3827	7.2369	5.8204	6.9733	6.4978	4.1035	6.4202	6.0119	7.3418	6.1264	5.4492	7.9345	6.8997	4.8435	6.27	5.8435	6.2746	3.7897	7.9292	5.1264	7.6504	7.7943	6.5845	5.0734	6.5306	5.0657	3.7377	7.8856	6.5996	6.4591	6.9277	6.6678	4.8856	7.1178	6.3052	7.2587	6.4947	5.1886	6.9383	6.5195	4.1194	8.1485	7.2197	6.1391	6.5974	7.0864	6.5774	5.4276	9.2628	8.6605	5.8972	8.2942	7.4902	11.7877	7.4164	6.7251	9.8914	8.5752	6.9947	7.6038	10.5067	5.8146	6.1659	9.648	9.6844	6.1432	8.6443	6.9438	11.5611	7.265	7.9065	10.5378	9.344	8.2475	7.647	10.8251
PF3D7_0815800.mrna1_1	PF3D7_0815800.mrna1_1;643	643	6.3872	6.1336	5.6642	5.7983	5.4366	6.6162	6.6079	5.7856	5.6702	7.2921	5.6511	5.6539	5.3462	4.347	6.2574	6.9223	6.7799	4.6299	3.9635	7.1325	7.4478	5.1934	5.6476	8.4831	5.4857	4.1077	4.6826	6.8901	7.3736	8.3046	6.4639	4.153	8.612	6.5136	5.4568	5.2122	4.858	6.7219	6.5062	6.0061	4.9364	6.7166	5.6862	6.5654	7.1488	4.4469	6.7499	6.8436	4.5385	8.1761	5.8721	5.5345	5.2141	6.6051	6.8037	5.9189	5.2311	8.4609	5.0466	6.0132	5.963	11.1712	7.852	7.2112	9.7999	7.0023	6.9946	7.3797	9.7013	5.8117	6.348	5.6857	9.1541	5.5388	6.4441	6.0264	11.1656	6.6675	9.2965	10.0054	6.9081	7.3489	8.1708	9.8949
PF3D7_0815800.mrna1_1	PF3D7_0815800.mrna1_1;644	644	6.1385	6.0676	4.9112	5.7631	3.7027	5.7263	5.5892	6.2279	4.9932	6.51	5.568	6.8081	4.8425	4.851	5.4155	5.647	6.5512	5.3547	7.6769	6.8566	6.856	4.8344	5.0126	6.4249	5.5726	5.2972	6.2785	9.8913	6.3885	8.8735	6.3138	5.6094	6.2889	5.983	4.5072	4.6713	5.7921	6.1398	6.7086	5.6576	5.2418	5.2806	5.7271	6.673	5.7842	5.0509	6.6679	7.9663	5.0241	7.2258	6.3602	5.5561	8.3953	5.7605	6.1516	5.8472	4.9477	8.1917	7.4531	5.791	6.3452	10.8802	7.1108	10.4167	9.2802	7.8179	7.0366	11.2666	8.7866	6.676	5.6579	5.6845	8.9898	6.9425	6.5401	6.4524	11.4806	6.6356	10.8914	8.9233	7.9907	6.9559	11.3273	9.5572
PF3D7_0815800.mrna1_1	PF3D7_0815800.mrna1_1;645	645	8.1187	5.4935	6.0794	7.4045	3.5717	7.842	6.027	6.1647	5.0674	8.4102	5.292	7.3755	6.7407	4.6294	7.9563	5.3176	6.5125	6.6523	5.4725	7.5871	7.4206	5.3377	6.7266	7.3703	6.5607	9.4811	7.7498	7.1731	7.5278	7.7854	8.0478	6.6324	7.7113	6.756	10.2465	7.2315	6.9459	6.8495	7.024	5.1619	9.1049	6.5211	6.2248	8.7163	7.7741	6.1014	7.4996	6.8623	5.2445	7.4166	7.0396	6.3325	5.2998	6.7083	7.8296	5.0501	6.0509	9.6396	6.8629	6.4316	7.0836	11.2522	7.8322	7.6933	7.9298	7.1501	7.475	9.2856	8.6456	7.9781	5.7051	6.6883	10.4215	7.7421	7.4372	7.2067	11.2298	7.3753	7.6209	8.7746	7.334	8.8337	9.5941	8.6046
PF3D7_0815800.mrna1_1	PF3D7_0815800.mrna1_1;646	646	7.6445	6.3468	7.1597	6.8057	4.0807	7.1741	5.4202	5.5708	3.9174	7.729	5.7968	7.9938	6.8926	2.696	6.8581	5.732	6.1556	5.2327	6.2815	7.4138	6.9068	5.3466	4.9155	7.6636	8.7005	5.6614	6.3591	6.4509	7.326	7.0047	6.4715	3.8063	7.6101	9.0485	5.3747	6.9324	6.9819	6.8056	8.5688	5.366	5.8402	5.7816	6.1867	6.3241	6.4555	5.5689	7.1311	8.4868	4.8817	7.9879	7.5536	6.3709	6.5409	6.3178	7.1177	5.2071	5.3625	7.6707	6.1108	5.3565	7.1962	10.7905	8.3981	7.9079	8.3873	5.4954	7.8829	9.059	9.5348	7.4146	6.0633	6.2591	9.5215	7.3945	6.557	7.0074	10.964	7.2177	8.2479	8.9811	7.0794	8.6158	9.3233	9.0939
PF3D7_0815800.mrna1_1	PF3D7_0815800.mrna1_1;647	647	7.4153	6.6786	5.5497	6.2952	5.8555	7.4205	5.0255	5.218	4.0036	8.2895	4.5447	7.9619	6.1627	5.2909	7.7386	5.5632	5.9934	5.3927	6.4209	6.12	6.6642	5.6206	5.2168	7.306	5.9612	4.6206	4.2824	6.7653	6.4124	6.5173	6.5062	4.8972	7.555	6.4123	5.1256	5.0934	4.6147	5.9625	6.2733	6.9269	5.3988	5.7233	6.1845	8.3059	7.1878	6.3689	5.7677	5.4296	4.723	7.639	6.7754	5.8001	6.318	5.7753	8.104	4.0772	5.1961	9.0134	6.4107	6.0058	5.904	7.6954	8.151	6.9743	8.9526	5.7711	7.5401	8.7237	6.011	8.0379	6.1558	5.568	9.6609	6.8798	6.894	6.7046	8.0497	6.7925	7.7022	9.9382	5.9579	8.3926	9.2872	6.5779
PF3D7_0815800.mrna1_1	PF3D7_0815800.mrna1_1;648	648	8.4582	8.4652	7.1822	6.585	6.0702	8.3389	6.347	6.4431	5.8637	8.3341	5.9177	7.8452	6.5415	6.2521	7.5554	6.0453	6.8825	5.3255	7.2815	7.3789	7.341	6.0343	5.2234	8.3062	5.9451	5.8306	5.6954	7.2961	6.4944	6.6542	7.0272	5.7594	8.4065	5.7428	5.1173	5.4614	7.3918	6.556	8.0157	7.4943	5.223	3.6848	6.4346	6.2311	8.2951	7.6851	7.1143	8.4604	5.8025	9.2741	7.5122	6.2407	6.6707	10.6008	7.6474	6.2494	5.0339	9.4806	6.1542	7.2325	9.3272	7.8522	8.6503	7.3968	8.9493	8.3463	7.4971	9.7668	7.1051	8.6894	6.1876	6.1131	10.2301	7.5329	6.9637	9.6341	8.7034	6.9565	8.0622	10.112	8.3526	8.3372	10.2624	7.8847
PF3D7_0815800.mrna1_1	PF3D7_0815800.mrna1_1;649	649	9.4289	6.9268	5.14	7.0531	6.906	7.5308	6.1536	7.7255	7.6013	9.2375	5.36	7.0384	6.9565	6.4021	7.3282	6.4089	8.4632	6.1845	8.0293	6.9272	8.2104	6.4116	6.193	8.8434	6.1461	5.8329	5.541	8.6143	6.7647	8.6755	7.0907	6.2403	8.8178	5.9761	5.4459	5.6716	8.3713	6.2005	9.8399	6.804	7.4387	5.5106	5.9307	6.8931	9.0282	7.5355	7.1186	9.1957	4.916	9.6148	7.6677	6.452	6.7196	11.0608	9.2383	6.2574	5.9598	8.9653	6.9688	7.3034	10.0399	8.9698	8.5235	7.5186	9.1067	8.7025	5.0237	10.9251	8.3013	9.0926	6.9035	5.6079	10.0428	8.0712	7.7295	10.3028	9.3524	8.5112	8.3993	10.1256	8.1159	6.5527	11.0209	8.0745
PF3D7_0815800.mrna1_1	PF3D7_0815800.mrna1_1;650	650	9.1467	6.5724	6.4259	7.0796	5.9074	7.2468	6.6503	7.1425	6.5783	9.3234	7.6112	5.9572	6.877	5.8567	7.1528	7.3304	7.4864	6.3764	7.4358	6.5127	7.1236	5.5937	6.7678	8.728	5.278	6.4301	5.8255	8.6371	7.4897	6.6669	6.6515	6.9824	8.7025	6.3635	6.3254	6.27	8.5037	6.1416	9.1038	5.86	9.2074	3.7004	5.7208	7.5975	9.081	8.3323	7.5618	8.9909	4.0592	9.6052	7.3525	6.9512	5.2487	10.4193	9.01	6.8486	6.4757	8.8739	6.463	7.1684	10.8948	9.0276	8.1941	7.1083	9.7541	8.6179	5.6929	10.5938	8.065	9.2897	6.7242	7.5337	9.8601	7.8605	8.2646	10.5937	9.3934	7.7799	8.2318	9.8077	8.4741	6.0568	10.9823	8.4184
PF3D7_0815800.mrna1_1	PF3D7_0815800.mrna1_1;651	651	9.4268	6.7328	4.9809	6.621	6.6104	6.6858	6.6023	6.7953	5.8166	9.3218	5.8329	5.803	6.1819	5.7745	7.0112	7.0515	7.6151	4.2196	7.5995	7.4079	8.0816	6.2462	4.8192	8.2939	6.2583	5.9458	5.4243	7.9375	8.385	6.735	6.7011	5.5132	8.4335	6.7641	5.4296	4.2555	7.1313	6.9268	9.0686	5.1485	9.4683	4.9174	6.6896	7.4188	8.5701	6.6346	6.6288	9.6239	3.1795	9.0342	7.7968	6.0866	5.4883	10.464	8.0452	6.6796	6.5171	8.2667	5.8846	6.3993	10.0915	9.4833	7.8111	5.8482	6.2893	8.7762	5.4094	8.2531	8.3539	7.8638	6.4658	5.9964	9.3593	5.9738	6.8103	10.0266	9.2669	6.9214	6.5287	7.9165	9.1106	4.2426	8.6091	8.4251
PF3D7_0815800.mrna1_1	PF3D7_0815800.mrna1_1;652	652	9.0452	6.4856	5.5804	6.5215	5.8316	6.1114	6.723	6.7435	3.4114	9.2188	6.0119	5.2608	5.9333	4.7415	6.9555	6.3932	7.5315	4.4621	7.3122	6.4048	9.584	6.3257	5.4356	6.9335	4.4222	5.0678	4.7501	7.4362	6.6182	7.6286	6.6225	5.898	7.0632	5.9231	6.1823	4.2957	6.2415	6.9323	9.8458	5.3491	6.5026	4.3978	6.6308	7.0491	8.3044	7.3532	6.7856	9.6117	4.6404	8.4658	6.7947	5.2118	6.1615	9.1458	6.2839	5.9932	5.0613	9.2352	5.2392	5.7782	9.3954	8.6206	6.878	9.2094	7.2311	8.6158	4.857	6.44	6.9261	7.1315	6.2572	5.7562	10.0821	5.745	7.4253	9.65	9.0958	6.928	9.7998	8.1739	8.5445	6.2038	6.5054	7.2662
PF3D7_0815800.mrna1_1	PF3D7_0815800.mrna1_1;653	653	9.2921	6.0868	4.6017	5.9246	5.5135	6.6402	6.3382	6.0079	5.0108	8.8861	7.9229	5.8427	5.2739	4.5969	6.3553	6.1131	7.6323	5.8731	7.9875	6.1438	6.2668	5.2453	6.0391	7.0183	5.2449	5.7255	4.5002	8.0561	6.573	7.4878	5.3056	4.5122	7.119	6.0766	5.805	4.09	7.6317	7.5006	9.8047	5.7926	4.9303	4.7677	7.5211	6.7874	8.4001	6.8112	6.6542	9.1264	4.5236	8.5544	8.0225	7.99	6.1888	8.3045	5.2739	5.44	3.4931	7.7362	4.9388	6.7428	9.4744	8.661	6.43	5.6871	6.3083	8.5904	4.5192	5.8163	6.319	8.0058	6.074	4.8841	8.4683	6.489	7.5542	9.8324	9.4518	6.94	5.934	7.9393	8.3368	5.3259	7.3228	6.0629
PF3D7_0815800.mrna1_1	PF3D7_0815800.mrna1_1;654	654	10.6558	5.6091	4.9937	7.6509	6.2228	7.3714	6.4671	7.6197	6.1607	10.5718	7.2952	8.0506	7.5232	6.3016	7.2101	7.2462	8.5578	5.2998	8.7564	9.1646	7.1527	5.3684	5.6673	8.4543	6.5382	5.5786	4.7634	7.8811	9.6007	6.944	7.1001	6.5229	8.8969	7.6389	6.0745	6.4746	7.8767	8.0504	12.0396	5.9413	6.4281	5.2434	6.6244	7.0828	10.002	7.1427	8.5044	11.4967	5.5919	9.5397	7.3225	6.4968	7.4217	9.4026	6.1006	6.816	6.1875	8.5669	6.7204	7.3956	10.2097	9.6801	7.923	6.1463	7.4902	8.2883	4.033	7.564	7.3531	8.7991	6.993	6.4355	9.8161	8.1187	7.0244	10.2697	10.4678	6.8324	6.782	8.6384	8.1922	5.5027	7.8758	7.9985
PF3D7_0815800.mrna1_1	PF3D7_0815800.mrna1_1;655	655	9.5412	6.086	5.7382	6.5619	5.68	6.8058	5.8012	5.7999	4.3916	8.882	7.4075	6.4841	5.7107	4.5329	7.345	5.8194	6.7618	5.7328	5.5248	10.5004	5.8597	5.5201	5.1445	7.4549	8.1736	4.6129	5.5735	6.6424	10.984	6.0568	6.61	3.1603	6.6669	8.503	5.4741	5.302	5.5217	5.5276	11.1977	4.8283	5.1839	4.5564	5.7879	6.0094	8.7691	6.6908	6.3406	12.0373	5.9713	9.3422	8.0483	4.7613	6.7459	8.0482	5.7153	5.669	5.7703	8.2134	6.6154	5.4502	9.8431	8.9018	6.0244	5.9236	5.1679	7.4341	5.8194	6.3904	6.9709	6.1346	6.7891	6.405	9.1396	6.2413	6.0016	9.1885	9.3339	6.7283	6.5971	6.5563	7.1813	6.6152	6.762	7.5221
PF3D7_0815800.mrna1_1	PF3D7_0815800.mrna1_1;656	656	10.8517	5.5841	6.3494	5.9481	5.5279	8.1101	6.6405	7.4173	4.9796	10.3363	5.9418	6.3672	6.7646	5.6473	8.0893	5.6887	7.921	5.3775	8.3072	7.3583	6.88	5.8716	5.106	6.0108	6.0507	6.3049	5.9193	7.1185	8.0586	6.6479	6.1775	5.4509	6.7036	6.0195	5.6017	5.2304	4.8485	7.2072	10.3514	4.4229	5.1839	4.2441	5.8919	6.9161	9.133	7.0535	7.508	9.7301	5.9291	9.5328	5.4091	6.0391	7.9911	9.4856	6.7328	6.8718	5.4185	8.1789	5.6244	6.9607	10.0039	10.4858	7.4862	6.1006	6.0575	8.2733	5.054	8.0484000000000009	7.153	8.2265	6.2186	5.2338	9.4966	6.9327	6.7149	9.9527	11.0465	6.5256	6.708	6.0363	8.4746	4.4796	8.6838	7.1399
PF3D7_0815800.mrna1_1	PF3D7_0815800.mrna1_1;657	657	9.5955	6.3598	5.8615	5.7208	4.986	8.2796	6.0032	6.903	4.189	9.741	5.4283	4.9373	6.267	4.9079	8.9192	5.6792	7.5172	4.5668	7.4279	7.6177	6.0103	5.4423	4.9246	5.5141	6.8919	5.5323	4.4867	6.9015	7.8818	6.3549	6.4978	3.8258	6.4665	6.8333	6.2873	3.4594	5.0005	7.1565	8.9267	4.4581	5.2491	5.2563	6.5075	7.0107	8.5203	7.2096	7.3786	8.6432	4.8374	8.6677	5.3284	5.23	6.9393	7.8216	5.4532	6.8731	5.1898	7.5339	5.5595	5.5008	8.7859	11.2089	6.8121	7.0802	5.7423	7.1598	4.7142	8.117	7.6779	7.4372	6.4976	4.7485	8.7863	6.4967	6.2141	9.131	11.2451	7.2997	6.7538	6.5566	7.0911	2.5435	8.7999	7.9426
PF3D7_0815800.mrna1_1	PF3D7_0815800.mrna1_1;658	658	6.6093	5.4757	4.9021	5.5993	5.1313	6.0119	5.6907	6.3475	4.0993	6.6997	6.4248	4.0188	5.7879	4.4874	5.7837	4.9533	5.68	5.2165	5.1985	6.8782	5.5043	5.3593	4.8043	5.8417	6.071	4.7538	3.9467	4.1285	7.3888	5.8577	5.8795	3.6473	5.8545	7.2716	4.6229	5.1396	5.114	5.9148	7.6586	3.2913	6.6554	4.04	5.7921	5.8232	6.0864	6.0063	6.7045	6.953	4.9773	5.5308	5.7134	5.9322	8.502	7.4898	7.8699	5.7939	5.8372	6.9707	5.7374	6.0383	6.1043	7.277	6.5308	4.9373	4.4931	6.3733	4.9864	6.3038	5.6177	7.4687	5.7511	5.9706	6.8866	6.7486	6.6875	6.3464	7.4676	5.8525	6.4303	6.2361	6.5127	5.3434	6.7118	6.2271
PF3D7_0815800.mrna1_1	PF3D7_0815800.mrna1_1;659	659	7.6667	5.8004	4.6076	5.9333	4.6421	6.6093	5.8354	5.735	5.3964	7.1525	6.299	6.2215	6.7251	5.4796	5.9572	5.8184	6.234	6.301	6.0297	6.4007	6.0657	5.1671	7.1869	6.021	6.5467	5.2887	2.905	5.1318	7.5454	7.4553	6.127	5.4666	6.5638	7.0122	5.7782	4.3847	4.6323	6.3875	8.4648	5.0175	5.5629	3.9635	5.9642	6.7544	7.6862	6.8506	6.0963	8.1588	5.5583	5.8336	5.4489	6.0139	7.5737	6.7389	5.2036	5.1938	4.9284	6.5863	5.9074	6.2979	7.7867	7.1067	6.5884	4.889	6.0951	5.5555	4.4403	6.1591	7.5055	6.822	6.555	6.2957	7.7458	6.4005	8.3105	7.6889	7.1578	6.7952	6.7846	9.6756	6.4568	3.4764	6.7101	7.2451
PF3D7_0815800.mrna1_1	PF3D7_0815800.mrna1_1;660	660	6.8718	6.504	5.8081	6.0657	5.8281	5.2277	5.4209	6.6638	3.8135	7.2801	4.9514	5.4809	6.3134	4.14	5.8243	5.2418	4.5416	4.8634	6.1687	7.2627	6.3102	6.286	6.1851	4.9054	5.8824	5.5223	3.84	4.5945	7.0424	5.8505	6.4205	6.0112	5.8422	5.9023	5.4016	3.5447	4.785	5.8617	5.5868	4.1675	5.0917	4.8268	5.4767	5.3205	5.7511	6.0849	5.5671	5.93	6.1447	5.4761	5.2544	5.3298	5.4138	6.3551	4.811	5.2157	4.1779	6.3107	6.0925	5.4621	6.1142	7.7748	5.905	5.6873	4.5886	5.2479	4.1595	6.2694	7.0167	5.26	6.2848	6.3234	7.102	6.0594	6.3595	6.9405	6.7751	6.2242	5.7409	6.2858	4.8202	4.5185	5.846	7.3462
PF3D7_0815800.mrna1_1	PF3D7_0815800.mrna1_1;661	661	6.2096	5.7536	5.2487	5.79	5.4185	6.2083	5.8868	2.5607	3.9155	6.2911	6.233	5.0618	5.6954	2.9542	6.1114	4.8968	5.1946	4.6843	5.3245	6.9545	5.8787	5.6392	6.054	5.6676	4.6118	4.582	4.384	5.7115	6.8398	6.852	5.9971	4.2675	5.7996	5.3349	5.1239	4.477	5.1123	5.5638	6.1181	5.5589	4.4363	3.7623	5.7837	5.9303	5.599	5.383	5.3273	5.823	5.0505	5.3547	4.8585	6.0097	3.2615	5.9191	5.4212	4.6165	4.8263	5.8268	5.3381	6.0115	5.9016	5.8482	4.8987	5.7661	5.0374	5.3903	5.4957	5.4229	7.1909	5.204	5.2376	5.6179	6.8878	4.8525	6.0007	6.5665	6.4421	6.3839	6.6056	5.5056	5.3937	3.5148	6.1131	7.0869
PF3D7_0815800.mrna1_1	PF3D7_0815800.mrna1_1;662	662	6.7774	6.2854	5.4941	5.9971	5.8696	6.6596	5.7317	3.3001	4.95	5.9395	6.1859	5.2334	5.6845	4.6317	5.4232	4.8777	5.2578	4.6966	6.3087	6.2491	6.364	5.0325	5.7803	5.8926	5.6758	4.9946	4.5304	4.3067	6.7009	5.7968	6.5844	4.8987	6.4401	5.9016	5.2743	4.3484	5.6511	5.5354	4.4568	4.8268	4.7181	4.9189	4.7729	4.4535	5.4614	5.5049	5.8319	6.7731	4.3736	4.4751	5.5166	4.9653	3.9864	6.5489	5.5342	4.6769	4.0976	6.8469	5.625	4.7761	6.1406	6.6993	5.5635	4.7955	5.2468	5.4845	4.6525	5.5157	6.7225	5.7544	5.2502	4.9189	6.5581	6.4241	6.1675	6.1414	6.269	5.5068	5.6943	7.1504	4.9317	4.4692	4.9891	7.4767
PF3D7_0815800.mrna1_1	PF3D7_0815800.mrna1_1;663	663	6.5564	6.5779	5.8652	6.1241	5.8485	6.1564	4.9887	4.9823	4.0241	5.9885	5.6047	3.7049	5.9286	4.2157	4.8156	5.1977	5.5182	4.7782	5.4848	6.5404	5.903	5.0005	6.3756	5.5283	5.1583	5.4459	5.4976	4.8283	6.4358	6.1483	5.2172	4.6741	5.9857	5.4063	5.511	3.488	4.9141	5.742	5.3716	5.3413	4.0695	4.2928	5.6707	4.8856	4.8674	5.2638	5.6525	5.5494	5.0557	4.7586	5.3985	4.6188	3.845	5.4522	5.4702	4.765	4.3561	5.6775	5.8369	5.9319	6.0753	6.0367	5.3491	5.9425	5.4269	4.588	4.6323	6.0856	7.673	5.1981	4.7219	5.3537	5.9062	5.4738	5.9834	6.2581	6.5231	5.1599	5.756	5.6261	5.0635	5.1878	5.4822	6.6365
PF3D7_0815800.mrna1_1	PF3D7_0815800.mrna1_1;664	664	6.6568	5.3837	4.9279	5.5823	5.0036	5.2502	5.359	5.8215	3.8659	5.9519	4.3757	5.1731	5.6221	5.2627	5.4825	5.3933	5.3038	5.157	6.0175	6.7398	7.0047	5.7021	5.9533	5.047	4.846	4.5229	5.1795	5.2998	6.7463	7.281	6.1863	5.8263	6.9113	4.9112	5.5311	4.6129	3.6915	4.8156	5.8507	4.3384	5.9768	4.0295	4.6977	4.8022	4.1763	5.7032	5.8948	6.2083	4.8895	4.6622	5.0768	4.9662	4.4957	5.3147	5.8941	4.8334	4.742	5.4276	5.7087	5.3038	6.0505	6.242	4.925	5.0887	3.942	6.0641	4.5273	4.9103	6.7601	5.299	5.6067	4.6876	6.1208	4.5607	6.7011	6.2424	6.1995	5.5762	5.5361	6.3154	5.111	4.641	5.843	6.8244
PF3D7_0815800.mrna1_1	PF3D7_0815800.mrna1_1;665	665	6.9396	6.2895	5.6162	6.0639	5.7482	5.2873	5.3409	5.1014	4.6548	6.2178	5.8352	5.8288	5.9882	4.8293	5.2536	5.4158	5.1735	4.4128	4.9373	6.7348	6.5481	7.3325	4.2653	6.0685	5.0561	3.9155	4.7137	5.0913	6.8358	6.7558	6.5018	4.0575	5.8527	6.2059	4.6035	4.054	4.5662	5.7923	6.1912	5.4293	3.6473	4.0721	4.9561	6.1303	6.1473	5.0144	5.9165	5.9369	4.3089	5.5738	5.7252	4.8659	2.9165	5.9141	4.9064	4.6639	5.6109	6.0396	5.8291	4.5898	6.3165	6.2018	4.6837	4.6058	4.5534	4.8836	4.6047	5.6032	6.9382	4.9006	4.4673	5.4838	6.1767	5.4286	5.3782	6.4118	6.4589	6.2315	5.7729	4.6253	4.9814	4.1359	5.6531	7.4689
PF3D7_0815800.mrna1_1	PF3D7_0815800.mrna1_1;666	666	6.1318	5.4774	6.0851	4.546	5.4286	5.1627	5.1123	4.6029	3.0108	5.9679	5.0241	4.4957	4.9612	5.0175	5.9809	5.0148	5.3656	5.0518	5.6465	6.534	6.5168	4.5311	5.1326	5.3129	5.2939	5.761	3.2373	4.6282	7.3396	6.4072	6.3802	4.9165	6.1841	6.0779	5.4279	4.2861	5.0557	5.5132	5.0815	4.0695	4.5116	4.7115	5.2165	4.917	5.2772	6.0418	5.7393	6.7828	5.3491	3.5993	4.5348	4.9973	4.332	6.3374	4.9026	4.6135	4.5527	5.6384	5.645	6.0734	5.7266	6.2294	5.6162	5.0557	5.3688	5.4806	5.4643	3.8992	6.1819	4.4848	5.4429	5.7498	6.0727	5.0781	5.3147	6.611	5.9878	5.0951	6.0605	5.8515	5.6727	4.2787	6.0535	7.116
PF3D7_0815800.mrna1_1	PF3D7_0815800.mrna1_1;667	667	5.8924	5.3892	5.7431	6.0061	5.0704	5.6619	5.057	4.9021	3.8895	6.6523	5.7159	5.4712	6.0592	4.861	6.0561	4.7517	4.5874	4.1835	5.6206	7.4294	6.2974	5.7892	4.5267	6.14	5.4429	4.6467	4.7592	5.1767	6.8529	6.1823	6.4849	4.4886	6.2361	4.756	5.0466	4.6651	4.8738	5.8738	5.3143	5.4637	5.516	4.844	5.7142	5.142	5.4067	4.5053	6.7169	5.7814	5.2434	5.9916	5.7109	5.2449	4.6118	5.3909	5.2095	5.3277	5.8644	6.4298	5.4793	3.6656	6.3415	5.6094	4.6893	5.1831	5.2449	5.0347	4.1587	5.811	7.1022	6.2205	5.1847	5.4696	7.0746	4.6871	5.5317	5.6467	6.3783	5.8649	5.9968	5.6531	5.7631	4.1898	4.8997	7.12
PF3D7_0815800.mrna1_1	PF3D7_0815800.mrna1_1;668	668	6.2309	5.2728	5.7434	6.3789	5.4912	6.0141	5.375	4.1731	4.6588	6.7076	5.7175	4.0045	4.7159	5.5546	5.1743	5.4529	5.4581	4.8001	5.2854	6.9557	6.5929	5.6138	5.266	5.2758	5.5438	5.5786	5.1711	4.8919	6.94	6.5195	6.2096	4.1085	5.995	5.4209	5.2754	3.969	4.4989	5.2396	5.0378	4.1177	5.3551	4.9896	5.5242000000000004	4.4243	4.6696	5.2376	6.0676	6.9191	4.1627	4.9777	5.1077	5.7477	2.5753	5.8056	5.3607	5.0444	6.0228	5.5251	5.2649	4.5173	5.9488	5.7425	5.1114	5.3031	3.7538	5.0815	4.0609	5.076	6.5814	4.7032	3.6229	5.2895	6.7887	5.5817	5.8352	6.2059	6.4276	5.3143	6.5804	5.8169	4.9303	4.4983	5.7401	6.8509
PF3D7_0815800.mrna1_1	PF3D7_0815800.mrna1_1;669	669	6.4756	5.7729	6.0715	6.1777	5.3266	6.1532	2.7866	2.3674	4.4135	5.5883	6.0919	4.1587	4.975	5.1363	4.9542	5.354	4.8079	5.0457	5.6118	6.5002	6.1665	4.6112	3.2494	4.3681	5.4026	4.641	4.0951	5.4077	5.6887	6.087	5.7404	4.1235	4.6005	4.1252	3.3462	2.8217	4.8782	4.844	4.3923	3.2203	5.3183	4.4744	4.9625	4.7708	4.6182	4.8654	5.6957	8.8468	5.0072	5.1723	5.6988	4.477	3.5546	5.9045	5.2207	4.2464	5.3778	5.2168	4.7279	5.5534	6.3484	6.5276	4.1914	8.0724	4.6865	5.0299	4.3096	4.1135	5.7159	4.0374	4.5148	4.8654	5.1906	5.3899	4.7533	5.6516	6.7616	4.6053	5.9217	5.157	4.8753	4.843	5.497	6.4438
PF3D7_0815800.mrna1_1	PF3D7_0815800.mrna1_1;670	670	6.0631	5.8331	4.4114	5.8669	5.4735	6.0667	5.3132	4.594	5.0845	4.712	5.0361	5.9937	5.7511	4.5122	4.6724	4.7208	5.3349	2.9336	4.8866	6.9525	6.6786	5.4725	4.9174	5.8455	5.5002	4.1938	4.4822	4.9481	7.3213	6.433	6.2294	2.0496	5.9602	6.2871	4.8555	3.4725	6.2184	5.278	5.0934	5.0509	4.5385	4.9435	5.1819	5.2798	2.4303	5.233	5.342	5.6238	5.5005	5.3165	5.4222	5.7339	3.6781	5.7079	5.4995	5.6542	4.7782	6.1661	5.6097	4.3248	5.9905	6.151	5.1534	5.5447	4.9463	5.1603	5.1214	5.1771	6.4135	5.5506	5.4172	5.6369	6.3021	5.4989	5.5862	6.1332	6.2529	4.851	5.6605	5.4289	5.8331	3.5385	4.8334	6.471
PF3D7_0815800.mrna1_1	PF3D7_0815800.mrna1_1;671	671	6.6761	5.5261	5.3964	5.8427	5.3132	6.4146	5.7192	4.6792	3.1985	7.1233	6.0244	4.4222	5.1751	4.6513	4.861	5.4057	4.9298	5.1767	4.0356	6.8006	6.0787	5.4229	4.4777	5.2165	4.4303	3.9336	3.2434	4.9964	6.7058	6.4224	6.5806	6.4306	5.6005	5.3406	4.3971	4.9103	4.4403	5.4192	5.921	5.1436	5.3916	3.441	5.7151	5.6206	5.6769	4.3923	5.6218	6.342	4.8515	5.8629	5.878	5	2.0704	5.9193	4.8836	5.3802	4.3923	5.9563	5.6191	3.6679	5.327	5.5438	4.696	4.0772	5.3334	4.9864	4.5404	4.9986	7.9258	3.8639	4.2126	5.774	5.6693	4.2334	5.3223	5.4604	6.3413	4.7479	6.3637	6.0081	4.4148	4.4005	5.7162	7.355
PF3D7_0815800.mrna1_1	PF3D7_0815800.mrna1_1;672	672	6.2161	6.0689	5.465	5.4489	5.1611	5.8989	6.3404	5.1102	4.9732	6.1035	6.0542	5.6369	5.4383	5.478	5.8824	5.7538	5.7576	4.9864	5.9925	7.2291	7.2725	6.2228	4.3154	5.4643	5.3882	4.263	5.2649	5.6673	6.8107	6.2141	6.4131	4.3639	6.1239	4.8197	4.3646	2.2928	5.5573	6.0025	6.0577	3.9514	5.4496	4.6679	5.3632	6.1508	4.5711	4.7279	6.134	7.4524	5.1297	5.8987	5.8552	5.4705	3.9107	6.2255	5.4316	5.128	5.7227	5.7087	5.0268	5.2761	5.4835	6.0546	5.6755	4.9841	4.1424	4.7148	5.0356	5.3118	7.3047	5.2095	5.4783	4.9625	6.384	4.0179	5.9124	6.8074	6.4907	5.558	6.2758	6.2867	5.299	5.3988	6.4775	7.1798
PF3D7_0815800.mrna1_1	PF3D7_0815800.mrna1_1;673	673	5.8699	5.0695	4.9472	5.7798	5.6488	6.1406	7.2302	4.1293	4.4289	7.183	5.435	5.4138	5.2052	5.1799	5.314	8.3736	5.1977	4.861	5.6029	6.7376	6.6172	5.8035	5.3452	6.1767	4.985	5.1965	5.1144	5.8487	6.5312	8.6319	6.3707	3.9625	6.1249	4.3313	4.9754	2.3923	5.8435	6.1119	5.5103	5.0378	4.4601	3.5447	5.5874	5.3409	5.1878	5.8437	5.4303	6.4433	5.3194	5.0387	5.7973	5.3498	4.1851	6.3523	5.3402	4.5154	4.9991	5.342	5.8709	4.8934	5.9825	6.1332	5.2055	5.6153	4.784	5.6253	5.6929	5.8359	8.6771	4.634	6.3976	5.4676	5.0596	4.7511	4.3341	6.7222	5.9982	6.889	8.0751	6.015	6.1687	4.2869	5.4121	8.2995
PF3D7_0815800.mrna1_1	PF3D7_0815800.mrna1_1;674	674	6.8906	6.1685	5.8804	6.3323	5.4712	5.9782	5.5129	4.9681	4.408	6.3194	5.2876	5.1177	5.2806	4.4712	6.0928	6.0161	5.602	4.0661	5.0426	7.5306	6.0378	6.3579	5.3723	5.5429	6.0038	5.431	4.591	5.405	6.7657	5.9326	6.2519	4.8135	5.9477	5.7782	5.1985	3.3674	4.9217	4.862	5.6088	3.845	5.3792	4.9083	5.4525	5.7999	4.848	5.9146	5.8883	5.7884	5.0575	5.7666	5.6392	5.0708	5.0387	7.4019	4.89	4.8032	5.2184	6.2357	5.6053	5.6138	6.3995	6.2199	4.9864	4.8629	5.9855	5.8288	4.5729	4.8914	8.0297	5.4489	5.5283	5.3688	6.6949	4.6058	5.3674	5.9467	6.7385	7.5208	6.7174	5.9646	5.3625	4.4289	6.3322	8.0688
PF3D7_0815800.mrna1_1	PF3D7_0815800.mrna1_1;675	675	6.4496	5.7808	5.8773	6.1564	4.2876	6.0233	4.8575	3.9718	4.0444	6.9366	4.9165	4.7506	5.6241	5.1135	4.9959	5.4676	5.6118	2.6462	5.5463	6.7863	6.4345	5.9324	5.1477	6.5334	5.393	5.5245	4.969	3.6171	7.1031	5.5509	6.5616	5.2346	5.6927	5.3484	5.753	5.314	4.4548	5.5229	5.9267	4.9284	5.1387	4.9986	5.2149	4.8227	5.228	5.3792	5.6212	5.641	5.4189	2.8053	5.7203	5.2257	3.0496	5.9381	4.784	4.915	4.8146	6.4494	5.712	5.585	6.1135	6.2928	4.6887	4.5304	5.7785	5.8627	3.4944	4.6439	8.5674	5.3593	5.202	5.9026	6.8151	4.845	5.7748	9.355	6.9984	6.9364	6.025	5.8812	4.849	4.2502	5.903	7.3574
PF3D7_0815800.mrna1_1	PF3D7_0815800.mrna1_1;676	676	6.0555	5.9984	4.9754	6.0785	5.0527	6.0693	6.6346	6.7815	4.3089	6.3964	5.6913	5.6413	6.0991	5.0488	5.4496	5.6115	6.6693	3.3363	5.1679	7.0915	6.1227	5.4857	5.0968	6.142	5.5239	4.5497	3.4867	4.934	6.1914	4.6707	6.2587	5.9291	6.5078	5.3702	5.1449	4.0832	5.3642	5.3642	5.8718	4.3262	5.2861	4.5747	5.202	5.6522	4.9575	5.0989	6.632	6.3861	5.7002	4.4303	5.8829	5.2795	4.5466	5.9234	5.7837	5.5705	6.971	6.3916	5.1723	5.433	5.99	5.6539	6.3001	5.067	6.1701	5.4496	4.8006	10.2051	7.915	4.856	6.1018	11.3332	7.3222	5.7973	5.9336	6.2876	6.868	6.3514	7.1133	6.0009	5.0466	4.0161	10.6424	8.8103
PF3D7_0815800.mrna1_1	PF3D7_0815800.mrna1_1;677	677	6.1831	6.2672	5.489	4.859	4.211	6.3635	4.9083	4.5898	4.1667	6.971	4.6392	4.9165	5.645	4.582	5.6665	5.6594	5.8883	5.6091	5.3074	6.4058	6.4901	5.2784	5.31	6.6063	5.0094	6.1169	5.7861	6.3307	6.9899	6.8752	7.02	5.3789	5.295	5.3216	4.4476	2.9542	5.3771	5.8787	5.3001	4.488	4.5619	4.6415	5.435	5.4039	6.1837	5.3716	6.4271	5.7674	5.2865	5.8362	5.8025	6.2284	8.4784	5.9621	5.2487	6.2737	8.0709	5.7296	5.5762	5.2994	5.0605	6.4241	5.1587	5.9269	6.6556	5.2998	4.6724	5.7714	7.4446	5.6264	7.2236	9.0221	6.458	5.879	5.9435	5.9729	7.2467	6.4578	7.0762	6.9156	6.6658	4.0505	6.4545	7.8126
PF3D7_0815800.mrna1_1	PF3D7_0815800.mrna1_1;678	678	7.848	4.9184	4.9045	6.302	3.3992	6.7127	4.7908	4.4482	2.9964	8.2443	5.2399	5.1014	5.5304	2.6299	6.1878	5.4026	5.1173	4.4874	6.9699	5.9362	9.4376	3.9477	4.0747	4.8288	4.4276	6.2096	4.3306	6.4509	6.3018	7.5384	5.6682	4.0548	4.135	5.272	5.6067	4.5204	5.1085	7.0187	6.0217	4.6294	5.6085	4.861	5.5119	3.9458	7.0685	6.6683	6.9242	5.4558	4.2087	3.497	5.6088	5.6559	5.9637	5.2998	5.969	4.7131	10.9393	5.4212	5.8746	5.111	5.6476	7.1228	3.6656	6.0045	5.2821	5.4774	3.8146	5.8019	4.1546	5.7887	3.5236	9.4584	4.5423	5.3995	4.7824	4.4229	7.8868	4.5103	6.2718	6.8163	5.7285	3.859	6.1449	4.7285
PF3D7_0815800.mrna1_1	PF3D7_0815800.mrna1_1;679	679	7.3241	5.5696	5.1759	5.4793	4.4039	6.3094	5.4728	5.0085	3.5423	7.6226	5.408	4.888	4.3377	4.4679	6.6465	5.6982	5.5975	5.3323	4.7772	5.4202	8.7305	3.849	5.3359	5.0409	4.7824	7.1184	4.8866	4.785	6.3787	8.6339	6.3939	1.373	4.228	5.8987	4.2464	3.856	5.06	6.4951	5.8281	4.4989	6.4841	4.4535	5.3327	7.1315	5.5245	6.9279	7.2591	5.5705	5.3298	5.2456	5.1558	5.0618	4.3583	4.9681	5.114	5.0356	10.4044	5.3971	5.3568	5.5135	5.6106	7.1007	5.6761	6.2159	6.2468	5.0819	3.6656	7.0319	5.0339	4.6206	5.2075	9.7411	6.3494	5.5696	5.4138	5.5447	8.5298	5.2802	5.6041	6.4629	5.106	5.8475	8.0971	5.3473
PF3D7_0815800.mrna1_1	PF3D7_0815800.mrna1_1;680	680	9.1999	6.3628	4.4725	4.0009	4.6479	6.56	5.2067	4.0661	3.9477	8.87	4.6531	2.5558	4.2898	4.3944	6.7178	4.6317	6.0317	5.1102	5.7301	5.0148	9.7233	5.2024	5.4666	4.6798	3.6496	5.1256	4.1795	4.5166	6.1008	7.2227	6.0253	4.0807	5.488	5.2555	5.7249	3.9383	4.9246	8.7602	5.7623	2.441	4.0108	4.839	5.7479	5.1052	7.802	6.0246	8.9502	5.3212	5.4614	5.6876	5.3441	5.4614	5.0299	5.1914	4.7071	5.8227	11.2434	6.3009	6.0527	5.4489	4.905	6.6047	6.1467	4.7214	4.3111	5.4124	4.6769	7.3129	4.3889	5.3621	4.9269	11.0925	6.8437	5.4741	5.2836	5.3334	8.6083	5.5702	6.1655	5.5677	5.4963	4.5765	8.1016	2.7824
PF3D7_0815800.mrna1_1	PF3D7_0815800.mrna1_1;681	681	6.3906	5.6323	5.5677	5.0161	3.8217	5.9343	4.7866	5.3122	4.1218	7.0269	4.1309	5.3903	4.7409	3.8217	6.1285	4.9662	4.6702	4.2683	5.6764	5.2675	8.1718	4.332	4.3889	3.8369	5.0875	4.0117	4.8197	4.9383	6.1287	6.098	6.8415	2.254	5.2422	4.7903	4.846	3.969	3.9373	6.4326	4.6011	4.0566	5.1522	5.0312	4.5862	4.5046	5.8258	6.4214	6.0832	4.3854	4.6565	4.431	4.4809	5.516	4.2593	5.1898	5.649	4.488	10.0867	4.796	5.2434	5.6591	5.5683	6.6502	3.6276	6.155	7.1257	6.4303	4.6542	7.4122	5.3219	4.0557	3.9373	9.4227	5.1453	5.3618	4.0224	5.0286	7.9574	4.8053	6.3563	6.473	6.4849	5.0014	8.4045	5.1106
PF3D7_0815800.mrna1_1	PF3D7_0815800.mrna1_1;682	682	5.9625	5.6571	4.3327	5.2396	4.8369	6.0398	5.3621	4.9814	5.9579	6.1898	5.3212	5.8917	4.8125	3.861	5.4502	5.0085	5.4148	5.6594	3.847	5.9177	6.0301	5.2052	4.4289	4.3923	5.1106	5.1815	4.8943	4.2593	6.009	6.1926	5.6073	3.4276	4.2861	6.0056	4.7666	4.7729	4.1318	4.2464	5.1631	2.373	5.1432	4.0815	5.0695	4.8689	4.706	5.8151	5.7477	5.1711	4.3882	5.0405	5.0858	5.5185	4.9653	5.6314	5.9155	4.9542	8.6787	5.4185	6.2908	5.2679	4.701	6.4118	3.8084	6.0226	4.5552	6.0828	4.4026	9.1646	6.0018	5.5555	5.4947	8.6763	6.8104	5.8547	5.6485	4.8253	8.2266	5.2965	6.3595	5.5242000000000004	6.6979	4.3868	9.3778	4.2743
PF3D7_0815800.mrna1_1	PF3D7_0815800.mrna1_1;683	683	6.0413	5.4469	4.5595	5.3572	5.3071	6.5262	5.2776	4.8058	5.8115	5.7312	6.7306	5.7323	5.4886	4.6639	5.7711	5.2578	5.8639	4.8425	5.5075	6.5506	5.1914	5.263	5.7621	5.6753	5.3816	3.9298	7.4757	5.2898	6.2515	6.0566	6.5402	5.3844	5.1871	5.3712	3.4529	7.633	4.4647	6.4458	5.5239	3.7452	5.4841	4.9672	3.849	4.7634	5.6887	5.2612	5.9148	5.1687	4.546	4.6571	4.8415	4.1102	4.8585	6.3349	5.8465	4.8298	8.4275	4.8997	5.8158	5.5236	4.6837	6.435	4.8585	5.6921	4.8963	6.0934	4.2891	7.4629	5.0887	5.3632	4.4886	8.0188	6.67	4.7861	6.2547	4.6129	8.0236	4.6375	6.5276	4.4482	6.3423	4.4296	8.0794	5.5033
PF3D7_0815800.mrna1_1	PF3D7_0815800.mrna1_1;684	684	6.3785	5.8076	5.5686	5.841	5.1767	4.4874	6.2321	5.6294	4.4679	6.5176	6.0968	5.0985	5.3448	5.1579	4.9054	6.7436	6.3733	5.8255	4.7479	6.4714	5.86	5.2376	4.0081	4.8359	5.1375	4.3118	7.0962	4.4963	6.7438	5.0665	6.796	2.2296	5.2979	5.5357	3.0618	7.4454	4.7576	4.516	5.7856	5.4845	3.7949	4.6311	4.5795	4.8094	4.4957	5.073	5.7279	3.843	4.7703	4.3205	4.5472	5.7931	3.5607	4.723	5.3909	4.3038	8.7094	5.0126	6.7252	5.2399	5.2551	6.2248	5.2909	5.7257	4.4822	6.5747	4.9322	7.199	4.5509	5.4195	6.5795	8.5924	6.61	5.4243	6.4145	5.1639	8.0566	5.4983	5.627	4.5987	5.8975	3.6392	8.0779	4.073
PF3D7_0815800.mrna1_1	PF3D7_0815800.mrna1_1;685	685	6.3225	6.114	4.9964	5.9314	5.3125	4.7382	5.2909	5.1807	4.5361	6.7845	5.9777	5.1198	5.6473	4.4033	6.4273	4.5059	6.3707	3.6404	5.6582	6.0312	6.3264	6.3918	5.6058	4.8535	6.4406	4.8415	5.9579	5.5555	6.027	6.0928	7.2882	3.2032	5.013	6.559	3.3951	5.9984	4.9317	5.7772	5.5357	5.8181	3.5286	4.4263	4.7071	5.3992000000000004	5.5103	6.5433	5.9357	5.7942	5.8314	4.0635	5.6588	4.9681	5.9314	5.3452	4.9136	5.0652	9.0112	5.7469	6.7842	5.0959	5.1069	6.1995	6.6552	6.1727	4.8017	6.3647	5.6927	7.4195	5.2165	5.1695	5.6851	8.1598	6.4195	4.8639	6.3413	4.8207	7.7902	4.7436	6.1089	4.8405	5.1918	3.7474	7.4618	5.1973
PF3D7_0815800.mrna1_1	PF3D7_0815800.mrna1_1;686	686	5.9284	5.581	5.3074	5.8885	4.8222	4.9359	5.5419	5.7727	4.7903	6.0955	6.6206	4.4989	5.2168	4.986	4.8997	4.7344	5.1675	4.0566	3.0286	6.5247	6.3832	5.4822	4.9458	5.8777	6.5566	4.3618	7.1794	4.9298	6.5578	6.0422	5.8989	2.1731	4.7861	5.5928	5.0942	7.3896	4.8268	5.7753	5.6427	5.9018	4.4601	4.5254	5.2238	3.8319	4.5229	4.497	7.1251	4.5801	3.9364	4.6502	5.9293	4.5166	5.3551	5.7501	5.463	5.0032	8.7013	5.8362	6.8193	5.6753	5.1619	6.2246	4.7586	5.4453	5.2392	3.8817	3.366	6.9105	5.2227	5.9343	4.7934	7.8556	6.8268	5.5258	6.1422	4.3889	7.4693	4.2898	5.4212	5.4774	4.845	4.6462	7.1646	4.6288
PF3D7_0815800.mrna1_1	PF3D7_0815800.mrna1_1;687	687	5.477	5.5527	5.5598	4.7829	5.2071	4.723	4.4283	3.9782	4.3096	6.065	5.6539	5.3395	5.3858	4.7597	5.3628	5.6358	5.9651	4.1882	4.1795	4.844	5.1759	3.5286	5.0751	4.2288	5.7916	4.1035	6.4978	5.2284	5.7936	5.7082	5.7876	3.126	5.5756	5.1404	4.916	6.0409	5.0781	5.5859	5.61	5.202	4.0909	3.5046	3.4263	4.1497	3.7981	4.7798	4.4283	4.7126	3.4944	5.1938	5.2547	5.3764	3.9718	5.1493	5.0921	4.861	8.2046	5.3045	6.0332	4.6467	5.4396	6.4459	4.3716	5.4938	4.5589	4.8694	5.1615	5.5807	4.2472	5.7993	4.6288	7.2954	6.6346	4.1465	6.038	4.7939	7.3086	5.1123	6.009	4.8679	4.8068	3.5717	6.9323	5.3085
PF3D7_0815800.mrna1_1	PF3D7_0815800.mrna1_1;688	688	5.7671	5.7522	5.6439	4.9579	4.4141	5.9921	5.5512	4.8555	2.5185	6.0097	6.7955	4.9054	5.1489	3.3964	4.2802	4.8919	5.8704	3.7506	5.1272	4.9584	6.0802	4.2434	6.4207	4.9523	5.6088	4.9241	6.4085	5.195	5.246	6.0629	5.779	5.318	5.5804	5.6982	5.942	6.9176	4.6519	4.6954	3.9736	5.3785	5.337	3.8268	5.5072	4.5892	4.9588	4.4951	5.243	5.3509	3.9059	5.4522	4.6317	5.7978	3.0652	5.2434	5.4486	5.3653	6.5106	6.2232	6.2634	4.7469	5.6656	6.7381	6.1467	6.0697	9.3399	5.4735	4.7049	4.5674	4.7949	5.3618	4.6656	6.0115	7.4257	4.9217	6.1285	5.2028	8.3467	5.1775	5.4928	5.4867	5.2106	4.9777	5.3306	2.5922
PF3D7_0815800.mrna1_1	PF3D7_0815800.mrna1_1;689	689	5.1579	5.7769	4.1795	5.438	4.0695	5.5311	5.2502	3.9117	4.7918	5.2687	8.7852	4.8207	5.2118	3.7666	4.6346	4.4712	5.1243	3.2449	7.8325	3.9079	6.2277	6.1703	4.1497	6.4466	5.299	5.3298	6.1673	6.2102	5.3262	6.0442	7.3196	3.9373	6.7343	6.0268	4.0934	5.7541	4.0126	5.1965	5.2776	4.4114	4.3505	4.5699	5.682	4.441	5.8542	4.4383	5.5677	4.5466	4.4107	5.0378	5.0811	6.6906	4.1707	5.4963	5.6387	3.8309	6.7725	5.3816	5.2407	5.0488	5.0652	5.9119	5.669	4.5515	4.0179	5.1839	5.098	4.7735	4.4555	5.1359	4.2016	6.6515	7.2186	5.6977	5.9971	4.8787	7.6549	4.1326	4.797	4.7845	5.439	3.497	4.7474	4.5969
PF3D7_0815800.mrna1_1	PF3D7_0815800.mrna1_1;690	690	5.5469	5.1502	5.1445	5.7955	4.5185	4.8792	4.9787	5.3338	3.6656	5.4757	9.0506	5.5081	5.4552	3.266	4.6328	5.4925	4.9754	4.7104	4.6513	4.8525	6.1239	5.5744	5.135	4.4601	5.8763	6.1518	5.9761	4.3868	4.9303	5.0148	6.8844	2.3702	5.0241	5.6775	5.7027	4.89	3.9467	4.3074	5.295	5.2924	4.645	5.3789	6.2902	5.0955	6.1048	3.7824	6.1031	5.0085	3.7049	3.5072	5.04	6.7342	4.4692	5.5151	5.2578	4.6369	7.4827	4.0435	5.7436	4.5601	5.1969	5.7517	5.5622	4.7296	5.1383	5.2418	5.2566	5.1566	3.9551	5.6384	3.9819	7.2871	6.55	5.6179	5.9181	4.6485	7.5792	5.3775	5.7156	3.6915	4.3455	4.975	5.0188	5.2456
PF3D7_0815800.mrna1_1	PF3D7_0815800.mrna1_1;691	691	5.7216	5.3533	5.0112	4.7382	4.2615	5.4509	4.9968	5.1363	3.8043	6.545	7.0186	6.2961	5.3586	3.1651	5.0909	5.6979	5.8701	5.4738	5.0444	5.4558	6.3036	5.2928	5.0853	6.4963	5.2087	4.3568	3.6159	4.8748	5.44	5.0626	5.8921	2.1953	5.8895	5.3764	5.6355	5.3316	3.7887	5.4212	5.1882	5.3868	4.2411	4.4581	7.7517	4.1359	5.2968	3.9212	5.3561	5.2396	5.2353	5.943	5.2884	7.4058	5.0076	4.6496	6.0749	4.9345	7.4904	6.1289	5.8379	5.756	5.0644	7.2646	6.6437	5.0175	6.2116	5.2426	4.5552	5.9514	5.4026	6.1083	5.079	6.8766	7.2796	6.2585	5.9984	6.029	8.5804	4.9791	6.111	8.4661	4.62	5.7538	6.1371	4.4141
PF3D7_0815800.mrna1_1	PF3D7_0815800.mrna1_1;692	692	4.9322	4.7388	4.435	5.7842	3.5957	5.0951	5.1264	5.3363	3.6485	5.4676	4.5807	4.1771	4.9882	3.3743	4.319	4.8309	6.1751	5.5641	5.6032	4.5204	4.9855	7.3379	4.0045	5.7107	5.954	3.6656	7.2619	3.6508	5.1318	5.5844	8.0897	2.2898	5.8442	5.3448	4.204	6.7061	4.1144	5.0575	5.1391	5.565	3.3868	4.62	9.7652	5.2373	5.8926	2.4673	5.4131	4.3785	4.8763	5.5279	7.8019	9.8372	4.257	5.3248	5.1819	5.0045	7.2505	5.667	4.9236	5.7087	5.3618	6.0942	5.9395	5.9359	5.2365	5.8706	5.4931	5.1751	4.8217	5.8753	2.8817	6.5795	6.5683	5.7363	5.2735	5.7769	7.9339	5.6843	6.2369	5.6988	5.4598	5.0824	4.6358	6.1221
PF3D7_0815800.mrna1_1	PF3D7_0815800.mrna1_1;693	693	6.5364	5.2769	4.5729	5.3349	3.7761	5.0369	4.3736	4.4634	2.4699	6.7133	4.4607	4.8625	3.852	2.6871	4.957	3.5385	4.7225	5.3103	3.7495	3.5945	5.9404	3.5521	4.8032	5.6596	3.4764	1.7093	5.2861	4.9873	5.532	4.9131	5.4195	2.4906	5.7385	5.2547	5.2008	4.1827	4.3957	6.4227	4.6938	6.3071	3.4101	4.3147	10.4828	3.5046	6.0925	3.6147	5.9921	3.854	4.009	5.4919	3.9745	10.8007	4.5103	5.5865	5.7908	4.5904	7.2909	4.6971	5.6296	4.7452	5.3391	5.7724	4.5777	5.709	6.019	5.2388	4.8802	5.1807	3.9411	5.8914	4.2772	7.146	6.8497	5.2277	5.1534	4.8515	7.2032	5.6026	6.8426	5.7554	4.9179	6.049	4.8074	3.6837
PF3D7_0815800.mrna1_1	PF3D7_0815800.mrna1_1;694	694	6.5027	5.5326	4.4162	5.1518	2.5632	5.3809	4.813	4.4222	2.2898	5.5154	4.5922	8.0473	5.3302	3.3896	4.985	5.1173	5.79	8.1176	4.8334	5.0725	6.3311	4.3125	3.9964	5.2071	5.7293	6.578	5.1276	4.5886	4.7317	5.09	4.8972	4.2555	4.9686	5.5741	6.6296	5.7674	4.7317	6.09	4.7835	2.2265	3.157	3.0268	9.9143	4.1659	5.2456	4.2928	4.5552	5.299	3.5398	4.6792	4.6554	10.2178	2.6135	5.2968	4.4692	4.4067	4.6932	5.5622	5.8926	5.126	4.7388	6.0099	3.8063	5.1301	6.6901	5.8232	5.575	5.4279	3.5148	5.6305	4.5601	5.6264	6.3318	5.465	5.3005	4.717	7.2972	5.1735	6.3724	6.6917	5.3916	4.917	5.6963	3.9222
PF3D7_0815800.mrna1_1	PF3D7_0815800.mrna1_1;695	695	5.8081	6.8889	5.6203	5.2536	4.4436	3.6392	5.3726	4.4135	3.5198	6.2546	4.3074	6.0712	5.0067	1.7093	4.4336	6.9411	6.3027	8.1018	3.991	4.347	5.2627	3.8718	4.6622	7.1853	5.6091	6.9382	5.9639	4.9695	5.0259	5.133	8.7583	3.585	6.5259	6.2941	6.5365	5.9692	4.0233	6.0661	4.9274	6.4326	4.1473	4.4039	9.4598	4.7703	5.4947	5.9706	5.7729	3.8186	4.3526	3.6311	4.9882	9.7635	4.8797	7.1199	6.1727	4.6605	4.7115	6.8263	5.0913	5.1089	4.1301	5.9416	5.5217	6.143	7.1409	5.1882	4.1235	4.5741	4.5759	6.3241	4.3882	5.2668	8.0361	5.1942	4.6427	5.3402	7.7392	4.9891	8.4592	7.7264	5.1878	4.5454	4.849	6.0727
PF3D7_0815800.mrna1_1	PF3D7_0815800.mrna1_1;696	696	6.6989	5.9355	5.605	4.6531	4.6662	6.1475	6.1695	4.8354	3.0126	5.804	5.4561	5.5005	5.2376	2.3674	5.318	7.3514	5.0479	6.5416	4.8207	4.2743	6.1204	1.7312	5.0738	5.9418	6.3152	6.3289	5.953	4.6323	5.8372	6.2702	8.7572	2.8992	5.3628	6.6143	7.2651	5.6761	4.0312	6.0603	5.3796	6.1367	4.7655	4.7756	9.5245	4.4135	5.2946	5.14	4.2645	5.7206	4.3526	4.3771	5.9239	9.9158	5.7829	7.9444	5.9759	4.8535	4.0772	5.2694	5.5622	5.1711	3.3377	6.0904	5.8392	5.7934	6.8793	5.8447	4.1659	4.106	5.3827	5.9796	4.4249	4.4522	4.6831	5.4509	5.6026	5.4861	8.1542	6.1693	8.3668	7.1615	6.3407	4.6999	5.2083	5.0426
PF3D7_0815800.mrna1_1	PF3D7_0815800.mrna1_1;697	697	6.7377	6.3712	4.5478	5.2965	3.862	6.6982	6.6889	5.8728	2.4005	6.5469	6.2726	7.7043	5.6826	4.2839	5.5862	7.6669	6.1504	7.2095	5.7219	5.5619	3.847	3.8053	4.6679	6.7366	7.1706	6.6685	5.0626	5.8716	6.1689	5.4022	8.9	5.0557	6.2731	7.7546	6.9555	4.7511	7.3226	7.8834	5.9234	6.8126	4.6616	6.682	9.9182	5.9644	6.0821	5.517	6.8147	5.1379	4.7908	5.4951	5.3635	10.2725	6.2474	6.5388	6.5272	5.0255	4.9773	6.5092	6.3054	8.1725	5.3975	6.6957	5.2211	5.2487	5.5062	8.377	4.9269	4.4653	4.7735	6.2102	5.1655	5.8999	6.9823	6.314	8.8995	4.749	7.9552	5.6308	7.1539	6.1878	8.2554	5.6337	5.5527	5.5223
PF3D7_0815800.mrna1_1	PF3D7_0815800.mrna1_1;698	698	8.9034	9.1814	5.8319	6.0993	4.7623	10.1847	8.6045	7.9949	3.7279	9.089	7.6217	8.6264	6.3241	4.0747	9.2817	9.4069	8.1738	8.375	6.6119	7.2435	4.85	5.3576	7.6098	8.4661	9.3772	7.9587	5.7101	6.6168	7.0729	5.9519	9.62	8.0267	8.5329	10.5525	7.0729	3.4087	7.1305	8.177	5.9821	8.7684	6.4671	6.9902	9.2413	6.2145	8.5487	5.588	7.6	5.6659	3.7334	6.7966	5.8265	10.0715	7.481	6.2976	8.0672	5.4094	5.2269	8.1876	4.5097	5.0112	6.7279	8.2536	6.1247	9.0869	7.1055	5.2327	5.861	5.7175	5.8086	7.5705	5.6758	6.6852	9.5011	6.1398	6.2802	6.5606	8.936	5.9069	7.7785	7.3503	5.7466	5.6533	6.6719	6.7438
PF3D7_0815800.mrna1_1	PF3D7_0815800.mrna1_1;699	699	6.5057	8.2006	5.5756	6.0253	6.6579	9.7751	8.1391	8.5816	5.2292	7.3357	9.2423	8.6051	5.3459	4.9011	8.7263	9.493	8.3084	9.9875	7.2121	8.0931	6.3154	5.0072	6.2493	9.3552	9.9795	6.6489	4.3045	7.034	8.3898	7.2091	10.2126	6.3036	9.0458	10.685	7.7939	4.7285	8.5491	8.3763	6.6612	8.2097	6.9397	5.0635	9.4065	7.2381	6.1623	6.2271	8.3493	5.0396	4.3248	6.8825	6.1459	9.8179	7.4555	7.5268	9.752	5.6935	6.8018	14.2827	5.2415	7.1183	6.7316	8.8546	5.9635	8.4846	7.5177	4.4686	5.4976	5.947	4.7887	8.9415	4.8166	6.8911	14.7654	6.6765	7.2674	6.9103	9.6323	5.888	8.3479	7.7098	5.7331	5.669	6.4951	4.359
PF3D7_0815800.mrna1_1	PF3D7_0815800.mrna1_1;700	700	6.6611	9.4212	5.3695	4.765	2.4699	6.0723	6.6218	5.7557	3.1554	6.3709	7.3776	8.5858	5.7947	2.7549	4.6328	8.1348	6.4153	5.7029	4.9016	7.2039	5.9692	5.532	5.0575	9.6871	7.6058	6.0817	5.4243	5.9957	7.213	6.8753	9.9093	3.3074	9.1793	8.0905	7.1571	5.4313	8.9425	8.5031	5.1799	9.3593	6.2604	6.4464	5.0635	4.2102	4.9155	6.4157	8.1339	3.6781	5.8826	6.2576	7.0581	6.6234	7.7932	6.2325	10.0722	5.8189	6.5304	7.595	5.7252	5.1473	5.2063	8.0356	5.5972	5.7452	5.6212	5.2694	4.5148	4.8753	4.554	8.5569	5.8953	7.0406	8.4121	6.2977	5.7729	4.8802	8.6298	6.4976	6.4931	6.3875	6.1562	5.0378	5.2296	4.5686
PF3D7_0815800.mrna1_1	PF3D7_0815800.mrna1_1;701	701	8.2017	8.6665	5.4565	6.4216	5.142	6.1432	7.9027	7.0795	6.6659	8.407	7.2276	9.7445	5.7071	5.9887	5.9189	8.9022	7.1519	6.9908	5.2627	7.9411	7.4795	6.0672	6.6069	9.7955	8.0111	5.8025	6.5418	4.9131	7.9641	6.2332	10.2983	5.2472	9.5183	7.6726	7.0314	6.8569	9.0028	9.463	5.6651	9.2012	6.7462	6.3747	8.3799	6.3441	9.2547	6.4045	8.8648	5.1615	5.9143	7.8142	7.4204	8.6678	6.3512	8.4467	10.235900000000001	6.3264	6.6505	7.4963	6.6472	6.3464	5.689	8.7578	9.4567	6.2726	6.9923	7.8741	4.9773	5.1878	7.4007	9.5157	4.943	7.395	8.0024	7.0803	5.6713	4.7871	9.0894	9.1158	6.9437	8.0589	8.0146	6.2407	6.4632	8.2237
PF3D7_0815800.mrna1_1	PF3D7_0815800.mrna1_1;702	702	10.145	10.973	5.5838	7.1032	6.543	7.0631	7.9234	9.2107	6.8113	9.5819	9.301	8.0696	6.3338	5.8263	6.0155	9.0649	9.2239	8.199	5.8738	7.955	7.6885	7.327	8.229	9.5735	8.0245	6.9507	6.1361	6.0507	8.7185	8.279	10.1217	8.1277	9.548	8.8858	6.8571	6.3493	9.0976	8.8111	6.5049	10.7798	9.2157	5.3169	9.556	7.1315	10.4767	6.9317	8.4739	6.0396	6.9881	8.1097	9.8276	9.0244	7.3325	8.062	9.6702	6.8655	8.5982	6.6571	8.7097	9.0435	8.0755	8.8121	9.5208	7.3855	8.0905	8.2306	5.4087	6.7675	6.4632	9.252	6.1237	8.6208	7.1948	8.9147	9.9438	8.2427	9.5721	9.2318	7.6084	8.3708	8.2073	5.6611	8.4784	7.4301
PF3D7_0815800.mrna1_1	PF3D7_0815800.mrna1_1;703	703	9.7063	9.9619	7.4487	5.0413	6.9785	7.7316	7.5699	8.9871	7.1145	10.1493	10.5131	9.8099	5.4506	6.6857	7.9516	8.2842	8.8334	6.6254	7.5269	8.8534	7.3612	7.5496	7.8333	11.4436	8.3301	7.3285	6.7308	6.818	9.8786	6.9803	9.8381	7.3911	11.2086	9.2793	7.9283	7.6751	10.0882	6.8281	7.213	9.8815	7.4472	5.5217	11.0152	8.0878	9.871	4.8699	6.2321	7.1184	7.8519	8.7817	8.889	11.1018	7.1563	7.6228	8.4367	5.8492	8.3679	7.5126	8.7927	9.4074	10.2971	14.0369	9.6511	6.4456	8.0074	8.329	7.3682	6.2338	8.176	8.8563	4.0277	8.3065	8.0132	8.805	9.1521	9.7921	13.7949	9.3668	7.4763	8.282	9.0203	7.1554	7.8841	8.0498
PF3D7_0815800.mrna1_1	PF3D7_0815800.mrna1_1;704	704	8.367	10.913	10.0024	6.8465	5.2219	5.6619	7.7694	8.9752	6.3087	8.5544	9.656	9.6852	5.8946	5.0193	5.6653	7.733	8.3692	8.5457	5.0561	8.208	6.2709	6.5817	8.4016	9.6907	8.9851	6.745	5.1623	5.2307	8.1542	6.8121	7.1958	8.0807	9.2232	9.2784	7.295	5.9752	6.1657	6.2776	5.2612	10.9739	8.0469	7.0436	8.8516	7.3217	8.5892	5.0751	5.7866	6.6533	6.6207	5.9366	8.0974	8.6926	6.7558	7.4258	8.2645	5.1412	8.1565	8.9476	8.8765	8.1483	6.7162	8.0773	9.7122	6.4878	6.6956	8.3416	5.5832	6.2313	5.6724	7.989	4.2001	8.2139	9.8068	8.9524	8.0718	7.1844	9.4641	9.1104	7.1529	8.1386	8.6924	6.1629	8.0768	6.4917
PF3D7_0815800.mrna1_1	PF3D7_0815800.mrna1_1;705	705	13.2933	8.9176	6.9136	7.1186	6.3259	6.667	6.818	6.9657	6.2141	13.8016	8.5814	9.9226	6.8776	6.1554	6.8405	6.4253	7.4818	6.7071	4.7126	7.5655	6.1355	5.8775	8.0943	10.8199	7.9413	5.1102	6.8758	4.4705	8.1754	6.8396	7.8265	7.2816	10.7731	8.4436	6.045	6.7046	7.4811	6.3254	5.4816	8.8306	7.3195	5.9866	9.2585	8.333	13.0422	6.7696	7.4994	5.0505	6.9326	10.2372	7.4243	8.814	6.8477	7.2003	9.1002	5.2176	8.2803	6.9647	7.9208	6.4774	7.4289	8.677	10.4007	6.4217	6.2683	8.382	6.9279	6.9954	7.8931	8.5793	5.3487	8.4947	7.8092	8.1405	6.8497	7.2704	8.8132	10.0356	7.5815	7.1781	8.7916	8.0123	8.5209	7.6288
PF3D7_0815800.mrna1_1	PF3D7_0815800.mrna1_1;706	706	8.6603	8.686	9.3784	9.0387	6.609	9.2517	7.7057	8.2975	7.1032	9.0869	8.1505	7.1533	9.2343	6.4192	8.6641	6.8189	7.6051	6.0896	5.5046	9.1033	8.3058	6.9749	7.3124	9.9026	7.7343	6.0126	6.746	5.14	8.9661	8.9754	8.1708	7.4095	9.7804	8.5643	5.4757	6.7184	5.823	6.9297	6.8537	8.2567	9.8084	6.0099	11.9672	9.7535	8.2146	6.2259	7.5854	6.4502	6.8952	10.3843	6.7357	11.9544	9.6584	7.7403	8.6489	4.7613	8.5778	8.1804	6.4866	8.347	6.8304	8.1371	9.2552	6.9126	6.7416	8.002	7.1321	7.1818	7.915	8.7845	6.1924	8.1605	8.8697	7.0604	9.271	6.0112	7.7173	9.2542	6.9032	7.6647	8.0821	6.7761	7.0554	7.9243
PF3D7_0815800.mrna1_1	PF3D7_0815800.mrna1_1;707	707	6.9005	6.9301	9.2639	6.6112	5.8836	6.4378	5.796	6.4405	4.4718	6.8683	6.2687	5.9373	6.2887	5.2075	5.6185	6.1487	6.1777	6.0618	4.5329	8.8737	6.3413	5.6924	6.3138	12.5315	5.7274	5.5671	4.5874	5.1514	9.6004	6.6683	6.0181	6.1869	12.4938	5.9514	4.9011	5.5475	4.7613	5.5804	6.8229	7.619	5.9122	5.0032	7.2521	8.2159	5.4835	5.4848	6.8057	6.4131	5.4333	8.1757	8.1856	6.0622	5.9284	6.3406	6.5642	5.6179	3.9882	8.2619	5.9357	8.389	6.6446	6.2271	9.0721	5.669	6.3462	5.9317	7.4831	5.8565	7.091	8.7035	7.0063	4.4296	9.0745	6.098	10.6248	6.3533	6.1587	10.6866	5.6223	6.0851	5.3799	7.3363	4.8369	7.6894
PF3D7_0815800.mrna1_1	PF3D7_0815800.mrna1_1;708	708	6.8841	6.8079	5.8298	6.3286	5.8941	5.9796	6.784	6.0299	5.0985	6.963	6.5455	5.5283	5.5629	4.9828	5.602	7.0057	6.2182	5.8086	5.4426	10.0285	6.0577	5.1469	6.0347	13.0556	5.4155	4.6177	6.2707	4.7382	9.6454	6.0657	6.3261	6.7622	12.8994	6.541	4.5429	6.7462	4.6513	5.7803	6.7126	7.1632	5.732	5.1014	7.9883	7.9502	5.5367	4.4148	6.5447	6.6978	6.1977	8.8703	7.3172	6.1827	5.8987	6.4683	4.4323	5.2373	5.1027	7.8467	7.0843	7.7917	6.2211	7.2933	5.8895	6.1081	4.2211	4.7361	7.0461	5.8342	8.1374	4.6525	5.5444	5.0661	8.2412	6.9612	10.07	6.9719	6.2529	7.2641	6.3091	6.4765	5.5696	7.0648	5.9243	8.6415
PF3D7_0815800.mrna1_1	PF3D7_0815800.mrna1_1;709	709	5.9784	6.8753	7.2157	5.7679	5.8686	5.4967	4.5027	4.6212	4.2735	6.1497	4.8634	4.4141	5.7474	4.6502	4.7479	5.5738	5.6656	6.384	4.9565	10.4967	5.6279	4.6736	5.5407	12.2289	5.7173	2.4463	4.9964	4.2987	10.748	6.3928	5.0845	5.3147	12.3192	5.6727	5.228	4.2765	4.204	5.5454	6.1906	7.2179	5.9568	4.7629	6.5267	7.3866	4.2965	4.6616	7.2688	6.0052	5.4767	7.3488	6.0843	5.2957	5.2705	6.5606	5.4128	4.292	5.1432	6.0702	5.2215	7.9222	6.217	6.6692	5.8846	5.6023	5.3352	5.0704	6.387	5.6366	7.4884	5.5192	5.9704	4.7533	6.8276	6.3127	8.8614	6.3735	6.5492	6.3134	5.5826	5.2902	4.8699	6.8314	5.5531	7.7979
PF3D7_0815800.mrna1_1	PF3D7_0815800.mrna1_1;710	710	6.0099	5.904	4.7495	5.9033	4.3806	5.266	5.4676	4.4026	3.7137	6.2001	5.4256	5.6548	5.3844	4.6753	4.9556	5.2931	4.2227	5.09	3.5497	9.4938	6.1637	5.0036	5.6407	11.495	5.8301	4.7887	4.6943	5.4283	9.9253	6.0496	5.6687	5.0785	11.0703	6.2884	5.7013	4.6462	5.4346	5.1699	6.2724	5.7355	4.5454	4.2172	7.0824	6.0783	5.0268	5.8839	6.7032	6.4656	4.9932	6.4212	5.7206	5.2083	5.9791	6.1807	6.1574	4.2735	4.373	6.5	5.5469	6.7459	5.9609	5.7856	5.0224	4.9217	5.4506	4.5236	5.9119	5.5653	6.5971	5.1965	5.5273	5.5543	5.88	5.5907	8.1505	6.0288	6.9721	5.7309	6.2743	6.4207	5.4919	6.1039	5.6707	6.5721
PF3D7_0815800.mrna1_1	PF3D7_0815800.mrna1_1;711	711	6.3067	6.2458	6.7948	5.9825	4.6719	6.0295	9.0275	9.0941	6.3349	6.6241	5.6118	6.7666	5.2373	3.3334	5.4611	5.6778	9.451	7.2691	6.9726	10.7676	8.085	5.6979	6.6417	11.4504	6.8328	3.0548	7.1408	7.5847	10.7356	8.426	5.6209	6.9115	11.1632	6.676	6.2515	7.1394	6.1663	5.9928	6.8765	5.3498	6.0736	5.4313	10.4534	6.4795	5.9695	5.9711	6.281	7.3084	5.0488	6.5919	8.1063	9.8493	5.8522	6.5807	6.7072	5.7057	5.7631	7.7354	5.6651	9.4864	7.6098	6.332	6.2769	5.632	6.0479	6.2744	7.2981	5.6041	6.7178	5.742	6.152	5.9234	7.702	6.4522	11.2204	7.0894	6.5721	5.9453	5.9397	5.9493	6.1027	7.6862	5.6094	6.5518
PF3D7_0815800.mrna1_1	PF3D7_0815800.mrna1_1;712	712	6.9946	6.7247	8.0168	6.3441	7.7269	6.6947	8.2424	8.0789	8.9716	7.3874	6.6935	8.5076	6.7256	8.1494	5.5267	6.606	8.3933	10.4849	5.581	9.9798	8.2388	6.8137	6.9235	11.2376	9.2137	5.2987	10.0006	7.055	9.461	8.3176	6.8629	7.4855	10.9557	9.8257	6.1579	10.3403	6.892	7.1617	10.2884	7.6432	7.6877	7.833	12.63	8.0249	7.9941	6.2269	8.0638	10.8586	6.577	9.0589	9.7359000000000009	12.5616	8.2698	7.9363	7.0344	6.2294	6.2585	8.3438	7.9098	12.0598	10.7773	7.79	7.0902	6.7574	7.5809	7.0846	9.1213	7.5068	9.0687	6.6798	7.0791	5.6702	9.1281	8.2044	13.729	9.8386	6.2561	7.4314	6.9062	8.5731	6.6989	10.0411	8.1068	9.2352
PF3D7_0815800.mrna1_1	PF3D7_0815800.mrna1_1;713	713	7.6916	7.1959	8.0669	7.3588	8.4413	6.4126	6.1739	6.8128	8.9518	7.5196	5.7412	9.9173	7.8542	8.7395	6.2494	6.2828	6.8112	10.5637	5.8017	12.5786	10.0047	5.6279	7.3221	14.0321	8.8734	5.9844	10.0562	5.3085	12.5616	9.6157	7.8135	5.5829	13.7982	9.5332	4.5564	10.0219	8.3837	8.6867	11.3264	7.5794	8.1699	6.7757	12.6138	8.5722	6.6602	7.5014	8.83	11.0874	5.9925	9.1048	9.7822	12.7443	9.4972	6.2694	6.3623	7.1181	7.1839	9.1763	6.1671	11.9442	10.4188	9.2337	7.8657	7.09	9.7761	7.5307	10.56	6.7683	8.6306	7.1166	7.1271	6.7359	9.5512	6.7897	13.4846	9.9378	8.2133	7.1412	7.5334	10.2358	7.5552	11.1853	7.1752	8.2391
PF3D7_0815800.mrna1_1	PF3D7_0815800.mrna1_1;714	714	8.9524	9.5382	7.965	8.4052	9.2348	7.4182	7.819	9.8942	9.8715	8.9267	7.0595	10.6356	8.8459	9.4977	6.1621	8.0206	11.1659	11.2703	6.2242	9.1405	10.0261	11.204	5.911	9.9521	9.8561	6.483	10.3443	6.0208	9.2674	9.8052	14.6898	5.6418	10.0917	10.0151	6.6834	10.3155	9.7038	9.8367	12.5914	10.225	8.3382	7.8841	12.8566	9.2426	9.0412	8.715	9.6376	13.1921	9.3404	10.0023	10.3234	13.1717	11.126	6.4152	6.5113	7.5851	7.3741	9.4942	8.0447	12.5458	11.095	9.6036	8.5523	8.1452	11.2717	7.4419	10.4312	7.1719	8.5427	6.8445	8.2593	8.0196	10.3544	7.803	13.9425	10.9449	10.2493	7.5612	8.3005	13.0879	8.3084	11.0758	8.189	11.6661
PF3D7_0815800.mrna1_1	PF3D7_0815800.mrna1_1;715	715	8.0301	6.6424	6.2483	8.0058	8.8189	6.7252	6.8689	7.814	9.5465	7.7578	5.3702	9.9275	8.8049	9.3309	5.9288	5.4922	10.2987	11.7981	6.0444	8.5096	8.8416	11.3423	6.2677	8.8982	8.5847	5.8977	9.5204	5.433	9.1169	9.397	14.8043	4.8202	8.7589	9.7972	6.1432	9.3151	8.5423	8.9689	10.9975	5.5546	7.2037	6.0083	13.6507	8.6163	7.5338	7.0016	7.5665	13.1234	9.4909	10.9595	10.408	13.4183	9.8051	6.4824	6.2213	6.9273	6.5062	9.0244	7.124	12.2887	11.1015	9.7175	8.5059	7.4232	10.5692	7.599	10.4567	7.7121	9.8659	6.6629	8.0301	7.8146	9.9831	7.8631	13.6553	11.0455	9.5852	7.5758	7.3439	12.8941	7.4699	10.9921	8.3997	12.8005
PF3D7_0815800.mrna1_1	PF3D7_0815800.mrna1_1;716	716	8.1307	9.9811	7.1906	8.8513	10.1963	6.0378	7.0362	7.5314	9.5942	8.4224	7.353	10.5353	9.2153	9.9841	6.0257	8.0878	10.2802	12.7437	5.9683	8.9122	10.2797	11.1777	6.0422	7.5254	8.3151	7.8216	9.2876	5.8824	9.1573	9.2761	15.2637	4.6041	7.7376	8.89	6.7582	9.9052	7.2114	8.9903	10.2485	11.6708	8.4094	4.189	10.1009	8.9383	7.336	8.484	10.2541	12.1492	11.2641	11.8792	10.0861	10.6989	10.2189	6.9051	8.0871	8.4081	8.2545	9.0005	6.7134	12.0028	11.3478	9.7179	8.5944	7.7413	10.981	7.8544	10.2867	6.6238	8.1676	8.6303	7.7551	8.6248	9.8456	6.839	13.4254	10.6124	10.5929	7.042	7.2817	12.952	8.1382	10.8501	7.4042	12.5477
PF3D7_0815800.mrna1_1	PF3D7_0815800.mrna1_1;717	717	8.2776	6.2067	7.3977	8.6825	9.8108	6.408	6.1497	7.5691	9.6533	7.9872	6.7829	11.6366	8.1963	9.5511	5.859	6.2581	10.5549	12.9361	5.7939	6.8131	8.529	11.4166	5.0777	11.225	5.3323	5.7706	9.535	3.9203	7.0858	7.7804	15.0421	4.8176	10.7814	6.5444	5.6792	8.8932	6.0585	7.4871	10.3139	5.5868	7.0237	4.7824	8.7737	8.345	7.3346	8.536	8.2249	11.8692	11.7965	12.634	9.8949	9.6785	6.6889	6.0885	7.2384	8.3188	7.3293	9.5786	8.2851	11.6247	10.268	7.3842	8.6481	7.258	7.8393	7.8408	10.241	7.1375	7.6459	9.5373	7.3689	6.9986	9.5778	8.3493	13.2452	10.2323	9.8279	7.3097	6.7244	12.1548	8.4097	10.6783	7.7061	12.1295
PF3D7_0815800.mrna1_1	PF3D7_0815800.mrna1_1;718	718	6.4062	7.4671	6.3165	7.1626	8.775	6.7819	7.1449	7.137	8.9341	7.6248	6.0385	10.2736	6.9815	9.1044	6.7638	7.7315	10.514	10.8764	5.5122	7.6109	7.7229	11.168	4.7986	4.8958	6.8135	6.1117	9.3265	4.7236	7.2406	7.5603	15.2408	3.4751	6.0605	6.6789	6.077	9.3041	6.318	6.8179	10.2885	7.0396	6.4182	4.6707	8.8636	7.9845	5.5886	7.594	7.5709	11.9262	11.6994	11.6941	8.5347	9.4567	6.0535	5.8099	6.8542	7.1364	4.0583	7.2817	7.6863	7.5229	10.3487	7.9577	10.6573	7.6762	7.5442	7.6373	9.9275	5.96	8.1586	8.7866	6.9003	5.1156	7.9633	7.6254	8.0755	10.4661	9.2666	9.9407	6.8556	12.439	8.2914	10.3711	6.1123	12.191
PF3D7_0815800.mrna1_1	PF3D7_0815800.mrna1_1;719	719	6.2839	8.4438	5.6826	6.896	7.0104	6.3386	6.3047	8.0702	4.8982	6.4762	7.1298	6.753	6.5919	5.9286	6.8281	5.7336	10.6643	9.1475	5.8128	6.4923	7.5031	11.12	5.4323	5.1659	6.5564	5.5308	9.3608	5.2843	6.7058	7.481	15.1393	5.1775	5.2865	7.1388	5.6129	9.8509	5.7393	5.6294	9.544	6.9113	6.7469	4.2943	8.7986	5.3052	3.8807	9.1799	5.0219	11.8993	11.6275	11.6251	7.765	9.1075	5.6943	7.9709	7.3866	7.9842	4.0661	6.5969	7.2278	6.3612	5.8985	7.5641	12.6522	10.3233	7.926	7.4108	4.435	6.3234	7.6623	9.0179	6.9293	5.2052	7.2549	7.258	6.8333	5.9141	9.3884	10.6737	10.5172	12.4022	8.3596	4.7252	5.4419	12.1231
PF3D7_0815800.mrna1_1	PF3D7_0815800.mrna1_1;720	720	6.3642	5.8672	5.8515	6.488	4.6871	6.0611	7.1231	8.5708	4.1803	5.8941	5.8873	6.7917	6.9279	2.585	5.9844	5.9196	10.8825	8.6955	4.7772	5.875	6.2502	11.1363	5.3985	5.8125	5.348	5.0144	9.0064	4.7996	6.883	7.2221	14.9769	3.839	5.9357	6.2263	3.6323	9.2911	5.9697	5.0781	9.0938	6.2811	9.1184	4.669	5.8919	5.4192	4.121	8.4928	6.047	11.6764	10.7065	11.3712	6.5543	6.1301	4.6508	6.3913	5.0023	7.3667	5.5087	5.9875	6.4116	7.4325	4.9547	8.0279	10.7256	6.0072	7.3253	6.9702	3.6668	5.749	6.6027	8.6046	6.916	4.888	6.8348	6.0836	7.0296	5.4296	9.5435	9.3122	6.3475	12.2993	7.0922	4.6702	5.4148	12.6385
PF3D7_0815800.mrna1_1	PF3D7_0815800.mrna1_1;721	721	6.2502	7.5724	5.1843	6.3288	3.0233	5.6548	7.2453	8.9828	3.4005	6.5124	4.9796	6.7285	6.0233	3.319	5.332	5.596	11.1685	8.68	5.5211	6.2996	6.0775	11.1169	6.3246	5.2157	5.2133	4.3695	9.1482	3.9718	6.6904	6.8764	14.8964	5.5699	5.466	6.4492	5.0237	9.5083	5.3796	5.0531	9.2398	7.4057	4.4575	4.3183	5.2513	5.2277	6.0363	7.4697	6.5223	11.8421	10.7224	11.5263	5.9009	5.1542	5.4591	6.4383	4.2141	7.2654	3.8309	5.5267	6.0881	6.0369	4.1859	7.6633	11.0802	5.8567	7.2433	7.1403	3.6229	5.1334	6.7816	8.0332	6.719	5.1164	6.9058	6.2534	5.9581	5.5954	8.9704	9.5725	6.8391	12.2859	7.3698	4.0054	5.7803	11.2293
PF3D7_0815800.mrna1_1	PF3D7_0815800.mrna1_1;722	722	6.4783	5.5659	5.2292	6.0475	5.1243	5.7999	7.7245	8.6715	2.5336	6.464	5.6153	6.7509	6.0135	3.144	5.2219	5.4998	11.148	8.8505	4.588	6.3891	6.6744	10.6802	5.327	5.7331	4.8807	4.2126	8.2415	5.1554	7.1672	6.9812	14.8749	4.8777	5.0712	5.7514	5.2238	9.3243	5.3288	5.189	9.1132	5.995	4.8017	4.6531	5.8679	5.565	4.4542	6.7442	5.6349	11.3605	10.5924	11.6175	6.0056	5.6378	5.9614	8.3528	6.4645	6.5823	4.8822	5.0985	6.7848	4.706	5.1387	7.9266	10.7799	5.5771	7.5401	7.0842	4.4429	4.4107	6.916	8.3852	6.5557	5.0557	6.8072	5.8447	5.8092	5.8194	9.0022	9.8783	5.4998	12.0313	7.3183	2.9336	4.4107	12.0757
PF3D7_0815800.mrna1_1	PF3D7_0815800.mrna1_1;723	723	5.8074	5.8868	5.3736	6.189	5.2957	8.2456	7.5814	9.0101	5.4519	6.7681	5.7493	5.8025	6.8035	3.839	7.4692	5.599	11.0582	8.8537	5.0824	5.9898	6.7114	11.1424	5.3219	4.5298	5.7631	5.7186	7.8898	4.5862	6.7289	7.6004	14.9885	3.7038	5.7347	6.0121	5.2998	9.7632	5.6467	5.1847	9.7203	5.4091	5.0312	3.2449	5.0475	5.5942	5.5975	8.5464	5.5217	11.8857	11.9212	12.2202	6.2329	5.6441	5.4506	7.3981	5.6653	7.9681	4.4423	6.0354	5.9853	5.3045	5.1811	7.9163	11.1147	5.0009	7.8557	6.9689	3.6485	5.9129	7.2092	8.217	6.5146	4.8217	8.0932	6.8331	6.9101	5.3583	9.2651	9.8468	5.527	12.3174	7.467	4.7197	5.8374	11.4614
PF3D7_0815800.mrna1_1	PF3D7_0815800.mrna1_1;724	724	6.0391	5.5033	5.0561	6.5636	5.0303	6.9015	7.7138	9.0114	5.0841	6.2348	5.4828	3.4249	7.0798	5.2001	6.3612	5.2292	11.2584	8.9127	6.0437	6.2992	6.4243	11.2536	5.0444	4.3736	5.8753	5.464	7.0217	4.7761	7.2351	7.3929	14.9222	2.568	5.3961	6.2555	5.5056	7.6104	4.9896	4.6758	9.5497	5.0883	3.9533	3.6519	4.3427	5.1039	4.9837	7.9992	5.6803	11.909	11.8955	11.7884	6.2882	5.489	4.4744	7.9015	6.2273	6.9035	5.0824	6.2625	6.6623	5.1898	6.7736	7.4961	11.2464	4.5404	7.2744	6.5388	6.3736	5.1173	6.6298	7.9813	6.7279	5.2008	6.9406	7.0696	4.9584	6.8926	8.747	10.2056	5.0934	12.1711	7.6418	6.8565	5.6482	11.8657
PF3D7_0815800.mrna1_1	PF3D7_0815800.mrna1_1;725	725	5.842	5.4656	6.0768	6.8652	5.1799	6.6629	7.6623	8.8492	2.9616	6.3145	6.0244	3.373	6.9563	4.3001	6.616	5.5376	10.8454	8.4167	5.0431	7.4182	7.8088	10.6922	4.691	6.047	6.2681	4.7137	5.5677	5.0785	7.1915	5.8934	14.9243	3.2479	6.193	4.3653	4.649	6.9436	5.9331	4.859	9.5637	5.0925	4.7581	4.488	5.1375	5.2307	5.436	9.2201	5.114	11.8439	12.1508	11.8123	6.2598	5.561	3.8992	7.347	5.7398	8.3534	4.6809	5.4676	6.2332	5.5777	7.51	7.5481	11.0567	4.9359	8.1056	6.5755	5.6088	6.4838	7.7544	8.0368	7.0161	5.8512	6.3161	6.3289	12.0412	7.1629	8.9707	10.365	5.9122	12.221	7.2547	4.5534	5.151	12.4087
PF3D7_0815800.mrna1_1	PF3D7_0815800.mrna1_1;726	726	6.2432	5.2277	4.5336	5.4699	4.1603	7.8674	5.1346	5.1898	3.2795	6.1797	4.7618	3.2839	3.3854	3.6194	7.5021	4.991	5.4222	1.9672	4.8263	4.9579	5.6421	5.7634	5.5138	2.9126	6.0503	4.8293	4.4323	3.9146	4.6294	6.1424	6.7905	1.8197	4.1603	4.9809	4.5999	3.6508	3.4828	5.4506	5.8492	3.6803	3.3771	5.0548	4.1152	3.862	5.2059	4.4783	3.99	5.3778	3.9107	6.1971	4.99	5.5021	3.319	6.796	5.8662	4.3653	3.6645	5.3878	6.2474	3.5398	6.7962	5.6747	5.7785	5.3992000000000004	5.9912	3.861	2.7866	4.8953	4.4296	5.2392	3.7655	5.1946	6.2496	5.4396	4.6536	6.8421	7.2637	5.1514	5.9853	5.1855	3.6041	3.99	5.8625	4.2342
PF3D7_0815800.mrna1_1	PF3D7_0815800.mrna1_1;727	727	10.211	5.5345	5.3125	6.4216	3.4867	7.2879	5.3216	5.0772	3.0479	9.6707	3.8135	6.478	5.3964	4.1276	6.9422	5.7586	5.3085	1.86	5.7268	4.8909	5.5119	5.7219	5.0352	4.6651	6.0394	5.1611	4.3813	5.4353	5.9683	5.9777	7.0281	3.6826	5.5068	5.8342	4.8146	1.2388	4.756	5.7962	5.8612	3.3909	4.691	3.3882	4.905	4.4162	8.5298	5.3757	3.991	6.5347	3.9598	2.6645	4.4336	4.6259	3.3519	6.8826	5.1851	5.9837	4.1424	5.0579	6.1322	5.8985	7.0834	5.2913	4.8283	4.4243	6.9106	6.9528	3.1326	3.5223	5.7975	5.7298	4.9828	4.5922	4.9635	5.5438	6.5461	6.6358	6.6554	4.749	5.3723	5.8354	5.4107	2.8115	5.0426	5.2787
PF3D7_0815800.mrna1_1	PF3D7_0815800.mrna1_1;728	728	6.3323	5.2743	5.4403	6.1398	5.2813	7.44	4.9864	4.1707	3.272	6.1989	5.2917	5.5292	5.572	2.6323	7.4073	4.8364	4.5336	4.4189	4	4.811	6.7558	5.6384	5.9977	4.1715	4.4074	5.406	4.4026	5.1502	4.8615	6.7564	6.3277	3.1747	7.7435	5.2935	4.9416	4.7745	5.1703	4.8943	5.9427	3.9699	4.8349	4.1667	5.6645	3.5534	4.7236	5.1223	4.7285	5.3056	3.9486	3.856	5.1428	4.7682	2.9355	6.2186	5.3809	5.1715	4.8181	4.3611	6.0836	5.6493	7.0807	5.9326	6.6475	4.2517	6.2756	5.142	3.5046	5.5401	4.4867	5.4172	5.009	4.3576	6.6767	6.2388	4.8639	7.208	7.244	5.844	6.3455	6.1299	4.1675	5.4754	5.0161	6.2073
PF3D7_0815800.mrna1_1	PF3D7_0815800.mrna1_1;729	729	6.2692	5.464	5.1436	4.8861	3.6736	6.8746	4.9819	4.6611	3.6404	5.878	4.4841	5.2559	4.4189	4.2055	6.0103	4.756	5.4179	3.0583	4.6719	5.9018	6.251	5.7482	5.3082	4.0241	4	4.1514	3.2157	4.9449	6.1346	6.0613	6.5315	2.211	6.0804	5.0836	3.5248	4.9732	4.757	2.8094	5.017	3.857	4.6899	4.8826	4.7164	4.3031	4.3334	5.7503	5.3899	5.254	2.7761	4.814	4.8364	5.3327	3.441	6.6104	5.6014	4.7866	4.5072	4.8987	5.1457	5.6502	6.575	5.8941	6.3152	5.5138	6.8388	5.7835	3.9855	3.729	6.0446	5.4806	4.7495	3.9727	6.0457	5.8311	6.0798	6.4325	7.4247	5.4192	5.8053	5.6358	6.1568	4.6369	5.8625	4.2388
PF3D7_0815800.mrna1_1	PF3D7_0815800.mrna1_1;730	730	5.2315	5.6713	4.4356	4.126	3.8197	7.3151	5.4604	5.4963	2.2079	5.7442	5.8999	6.0005	5.1006	4.2854	6.0637	6.5121	5.2698	3.8738	3.025	4.5292	6.9057	5.2468	5.1346	8.6185	5.511	4.3646	5.0734	4.568	5.0483	6.5495	6.0892	3.1144	8.8939	4.9523	4.4535	4.9864	5.1635	4.6433	5.8795	4.3992000000000004	6.2022	4.3618	4.0268	5.0228	3.7793	4.5204	5.4731	5.4316	3.3045	4.3646	5.3399	4.4809	2.6346	7.7866	5.6302	5.2153	5.4107	5.4165	5.2909	4.9593	6.7336	7.2344	6.9045	5.8587	6.0792	8.8382	4.2987	5.467	5.3381	5.1367	2.8679	4.9373	5.7876	5.2456	5.6932	6.6286	7.7544	6.0663	5.2928	6.6724	8.9031	4.7554	5.4336	5.3964
PF3D7_0815800.mrna1_1	PF3D7_0815800.mrna1_1;731	731	6.0106	4.8395	5.5717	4.3291	4.0959	7.0761	4.9982	3.332	3.5583	6.0768	5.6011	5.7487	4.986	3.5656	5.5518	5.2196	5.3384	4.3561	4.6645	5.2623	5.5419	5.1428	4.9189	4.9941	6.6218	4.99	3.6645	4.5002	5.625	6.3076	6.1946	5.1313	5.8316	5.8271	6.4955	4.8043	4.3834	5.3341	4.5619	5.2532	4.7996	4.5711	5.3434	6.3054	4.9383	4.845	5.2836	4.366	4.8156	5.0139	6.8466	5.2196	5.5552	5.785	5.5996	4.384	5.9793	5.4744	5.3778	4.4222	6.3535	6.9675	7.2723	5.6764	6.4217	13.2114	13.8634	6.2311	5.649	6.0972	4.4026	6.5026	7.7432	6.0317	6.0477	6.7605	8.2529	6.3878	5.7983	6.1379	13.3754	5.488	5.857	5.2836
PF3D7_0815800.mrna1_1	PF3D7_0815800.mrna1_1;732	732	6.1056	5.8258	5.4944	5.1534	2.9616	4.8629	5.6135	4.749	4.0312	5.4306	7.3588	5.6229	4.5447	1.0426	4.479	4.5735	5.8565	4.2118	10.0661	5.9184	5.887	5.0717	4.3298	6.2651	4.8836	5.2311	3.9588	8.7899	6.0687	5.3868	5.3448	4.7671	6.3199	5.9637	5.1297	4.2373	2.757	4.6548	5.4515	5.1135	4.3533	4.8435	4.6029	5.6907	5.4992	4.4522	5.7085	6.1729	3.9514	5.1247	5.463	5.3183	3.9449	5.7931	5.0268	5.5768	6.8178	5.5503	6.2102	5.9702	5.5141	6.4537	6.8938	5.8914	5.8856	7.7334	5.4666	5.3639	5.1699	5.4627	5.2223	5.4841	5.8273	6.1876	5.4502	5.6513	7.2846	5.9535	7.543	6.3391	8.1127	3.774	6.2242	3.7592
PF3D7_0815800.mrna1_1	PF3D7_0815800.mrna1_1;733	733	6.0166	5.3889	5.6935	5.1827	3.0959	6.2551	3.9174	5.1502	4.4568	6.3956	4.1961	3.488	3.6253	4.0858	5.5889	3.6713	5.5497	4.9593	2.6599	4.5759	5.9839	5.0648	5.2153	4.9373	4.8525	4.4121	4.859	4.0233	5.1502	6.1027	4.8495	4.9533	5.8723	5.6679	4.844	4.3903	4.9411	4.7142	3.9212	3.98	5.0023	4.7098	5.7642	6.0455	5.8858	4.95	3.8063	4.9307	4.0356	5.5357	4.6305	5.332	6.6045	6.8402	5.4033	3.4463	5.1863	5.0613	6.6552	4.7772	5.4168	6.9473	6.4825	6.6407	5.7423	5.5696	3.9059	6.0352	5.7631	5.1081	3.3103	5.3473	7.3561	6.8525	3.903	5.6103	7.8897	6.7582	7.2051	6.7819	5.4009	4.2118	6.6995	5.2059
PF3D7_0815800.mrna1_1	PF3D7_0815800.mrna1_1;734	734	7.414	6.4673	5.2536	5.9745	10.1074	5.6035	5.9837	5.8914	10.3078	7.7932	5.6138	6.758	5.8374	10.3862	6.286	5.1997	6.0667	5.784	4.8263	6.6368	7.9245	5.6076	6.4543	6.2955	6.12	4.541	5.4145	6.8699	6.6868	6.0951	6.2615	5.5777	7.485	6.78	5.4145	3.942	7.8263	5.6871	5.8301	4.6334	5.1635	3.8738	5.7336	6.0433	6.535	5.2199	6.29	5.4114	3.6837	7.1623	6.4477	5.6704	5.8163	7.0869	8.6456	4.1522	7.187	7.5716	5.9042	5.1635	6.0056	7.4292	7.8387	8.7113	7.2722	6.3138	5.8379	6.3549	6.8903	7.9168	4.7597	6.6907	8.9239	7.177	5.8711	6.0995	8.3362	7.44	9.452	7.8337	6.3567	6.4396	6.6578	6.4074
PF3D7_0815800.mrna1_1	PF3D7_0815800.mrna1_1;735	735	7.2429	6.3214	6.0845	5.4548	5.5176	6.5168	5.4558	5.7895	7	7.245	5.5632	6.295	5.5157	6.4499	6.0858	5.1957	6.2342	5.957	5.0917	5.7874	7.8842	5.14	6.204	12.1352	6.5003	5.2133	5.5744	5.6035	6.7412	6.9146	6.1711	5.3597	12.558	6.1426	5.7653	4.5987	5.9809	4.5735	5.8235	4.144	5.6305	6.1094	5.9679	6.3837	7.8418	4.8689	5.1461	5.306	4.1457	7.1546	5.9293	5.8773	5.0224	6.6873	7.0721	5.2207	8.174	6.7887	6.3494	4.9955	4.765	7.4211	7.5531	8.454	7.6126	6.2673	5.4269	6.6143	6.4791	6.8222	5.2008	7.4307	7.9437	7.4797	7.0939	6.2227	8.7204	7.7915	9.1655	8.5068	7.4501	5.7458	7.7496	7.1286
PF3D7_0815800.mrna1_1	PF3D7_0815800.mrna1_1;736	736	8.2581	6.1071	6.332	5.3667	5.2987	5.4725	6.3143	7.1451	5.4429	7.6727	5.8577	6.204	5.1791	6.4448	5.921	5.7711	7.2776	6.2739	7.7768	6.3505	8.9444	4.7317	5.8542	11.6383	6.2756	5.407	5.4627	8.1647	5.804	6.319	6.6333	6.105	11.7025	6.9875	5.3642	4.9846	6.8814	6.0117	6.0396	5.0553	5.5598	7.0514	5.2246	6.2909	6.6213	6.1597	5.6784	5.9395	4.7944	7.6096	7.2061	5.7093	9.9396	5.6384	7.3922	5.2188	7.9079	7.7314	5.9916	5.4761	5.9277	7.0618	7.8492	8.5673	7.6967	6.6463	5.947	6.04	7.9887	7.8708	5.8515	6.887	8.7134	6.5584	6.2329	7.2614	8.4797	7.729	9.4787	8.5901	7.3184	6.2561	6.9477	7.606
PF3D7_0815800.mrna1_1	PF3D7_0815800.mrna1_1;737	737	7.6913	5.1763	5.0678	6.1574	3.1699	6.0953	5.9006	5.2323	2.0286	7.5285	6.0734	4.2743	5.95	6.2166	5.6985	5.2001	5.6369	4.1127	4.9968	4.9107	7.9224	3.2869	4.9745	10.9624	7.2703	7.6568	5.5662	6.0898	5.8321	6.334	6.3038	3.5993	11.5746	7.0887	7.8031	2.9146	6.704	4.7751	5.1391	3.6724	4.2001	7.0725	6.8811	8.5159	5.6502	4.9556	5.596	4.4289	4.0461	5.6212	5.4463	5.0892	4.7835	6.7825	4.9236	4.3147	5.3462	5.8009	5.6352	4.9718	4.6369	8.4739	5.4155	6.8936	5.3158	5.9442	5.1703	5.1635	7.2792	5.9544	4.634	5.6548	7.1958	7.2657	5.9784	6.7097	9.6291	6.4838	7.969	7.1413	6.7363	5.332	6.8229	7.6218
PF3D7_0815800.mrna1_1	PF3D7_0815800.mrna1_1;738	738	8.3076	7.4967	6.6745	6.9534	4.8625	6.5657	7.5512	8.2093	3.4263	8.6683	6.5954	6.6878	7.1069	7.0048	5.8138	5.8235	9.3699	9.5163	4.2203	7.4721	9.0804	8.813	5.9998	11.5085	7.6855	6.9764	7.1232	5.2832	7.759	7.0078	9.7203	6.1699	11.9263	8.0098	6.9369	6.1332	7.7808	6.2282	6.742	5.5616	5.1867	6.6572	7.4585	8.9977	7.8859	5.9388	7.3277	5.5472	4.9796	8.2147	6.9779	5.7975	6.8618	6.8066	7.0164	4.8222	4.3498	10.2314	6.5361	7.3261	5.0592	9.0037	8.5523	7.4731	8.1096	6.0132	6.7546	8.4332	7.6355	7.3184	5.7745	6.1373	11.6354	8.1182	6.8171	7.3324	9.5594	7.8237	9.0211	8.8326	6.8454	7.3036	8.6125	6.988
PF3D7_0815800.mrna1_1	PF3D7_0815800.mrna1_1;739	739	7.9272	7.3597	7.5499	7.5074	5.4269	6.6253	6.4269	6.7602	6.3183	8.1902	6.8276	7.5342	8.3648	5.8237	6.0851	7.1371	6.3877	6.8287	6.456	7.3142	10.3982	4.7366	4.7876	11.4699	8.5266	5.0391	6.2612	6.328	7.78	9.1468	7.0084	5.6676	12.4632	8.8271	7.1036	6.8045	9.1556	8.2442	6.3069	7.5134	5.0356	7.3817	7.6116	9.1577	8.0728	7.8408	9.8763	6.8502	5.848	8.499	9.1376	6.4494	8.9282	6.5367	6.0892	7.0106	5.9303	9.609	6.3577	6.2007	5.342	9.6416	7.0099	8.8352	8.8737	6.1536	5.3277	6.1264	8.4003	7.6009	6.9886	7.0147	10.4911	6.8133	6.1326	6.7831	10.0607	7.9166	9.4557	9.5867	7.1059	6.1373	7.8121	8.9538
PF3D7_0815800.mrna1_1	PF3D7_0815800.mrna1_1;740	740	8.1015	9.1285	8.1159	5.9807	6.6321	6.7922	6.7133	4.8885	7.2008	8.2433	7.8954	6.5043	6.0533	8.1786	6.2885	6.6018	6.2294	6.631	9.7555	6.5604	8.7886	5.8572	6.6433	10.2989	7.217	5.3494	5.4094	9.4682	7.6135	7.5151	6.1276	6.8467	11.6666	7.2253	5.8649	6.6483	10.2807	7.1859	5.9343	7.7189	5.8812	8.9923	5.3875	6.6026	8.1348	6.5907	9.7487	6.5418	7.5551	8.0051	7.7185	6.4263	9.3432	8.3346	6.5339	5.9069	6.1597	10.1491	5.9853	6.1291	6.9558	6.4525	7.1854	7.021	7.8023	6.4749	5.4005	5.7703	7.7971	6.7622	7.5057	6.3393	10.8439	5.7623	6.2968	6.5489	7.4491	7.3673	7.7759	8.1485	6.1062	6.1342	6.2277	7.654
PF3D7_0815800.mrna1_1	PF3D7_0815800.mrna1_1;741	741	7.9783	8.3031	8.2197	6.9559	6.0426	5.6079	6.8946	5.985	6.2589	8.4694	6.968	6.9988	6.9492	6.6606	6.35	7.3462	5.5601	5.2887	5.3125	7.3902	7.5524	5.2532	6.2634	10.1339	9.2334	4.7142	5.7613	5.9649	7.9437	7.4542	5.5659	6.2534	11.0756	8.9291	5.7425	5.7366	9.6946	6.6075	6.1066	8.4217	5.9314	8.1454	5.9177	9.17	7.5901	6.565	9.0601	6.2034	7.9115	6.897	7.02	5.6871	9.7145	7.894	6.1123	5.6375	5.0193	9.9004	6.2209	5.6372	5.9071	7.0315	6.9629	7.8744	6.5223	6.3005	6.1771	5.8839	8.1348	7.2238	7.3569	5.5091	10.8269	5.3809	5.72	6.1434	7.8213	5.889	7.6299	6.7741	5.4426	4.3427	6.0038	7.2018
PF3D7_0815800.mrna1_1	PF3D7_0815800.mrna1_1;742	742	7.3236	7.2006	7.958	5.61	7.0477	6.6048	5.7616	5.0704	2.8699	7.7504	7.1524	5.68	5.439	6.7785	6.0306	6.1593	4.7474	5.4561	5.4715	6.6697	7.3002	5.0356	6.3612	8.5828	5.0989	5.9526	5	5.4886	7.1394	6.342	5.8148	6.4143	10.9142	5.7848	6.6185	3.3161	7.1979	6.2232	7.4173	7.8077	7.809	6.631	5.1465	6.3138	5.9067	4.8176	7.7046	6.6904	7.8582	5.9844	6.0719	5.2754	7.7063	6.9829	6.374	4.0072	5.1114	9.9383	5.8362	4.3406	6.7271	5.347	5.157	4.9509	5.3646	6.2228	8.3194	5.3632	9.4654	6.1212	7.214	5.6384	10.3482	6.0201	6.3102	5.8848	7.755	5.5388	6.5056	6.4401	5.1835	7.6042	5.3834	8.9053
PF3D7_0815800.mrna1_1	PF3D7_0815800.mrna1_1;743	743	7.1973	7.3423	7.8239	5.3653	6.2593	5.8943	6.4343	5.2657	5.2806	7.4634	7.375	5.9153	5.9262	6.266	5.5786	6.2621	6.2338	5.6576	6.1649	6.7564	6.7622	5.7517	6.0002	7.6528	6.4331	5.5804	5.2342	5.7018	6.5917	6.3539	6.4268	5.9759	7.6622	5.6673	5.3667	5.4253	7.191	5.4614	6.5122	6.7993	7.5194	5.5638	5.9201	6.8587	5.2698	5.0704	5.9413	6.5896	6.814	6.6776	6.0385	5.3409	7.0732	6.2178	6.3593	5.5342	5.2928	9.1554	6.1361	5.1326	6.4591	5.9686	5.9869	6.4284	7.3107	5.2165	5.5416	5.5065	6.4386	5.2806	6.0514	5.7382	10.0654	5.4253	5.8089	6.3635	6.8107	6.4586	5.8873	6.3963	5.8758	5.9026	7.1077	7.1687
PF3D7_0815800.mrna1_1	PF3D7_0815800.mrna1_1;744	744	6.6901	6.4594	7.7058	6.6765	6.5045	6.6993	6.3336	4.6011	5.4496	7.5284	7.6153	6.1436	6.2479	6.9311	6.0488	7.0397	6.6925	5.9855	6.0398	6.8597	6.4936	6.3338	6.3005	8.4042	6.6522	6.2292	5.3423	7.1735	7.6392	6.7623	6.4681	6.2824	9.016	7.9363	6.1629	6.632	7.8405	6.2546	6.9036	6.5275	8.9242	7.0458	6.5592	7.4858	6.2397	5.9198	6.8934	7.5059	9.3545	7.721	7.2935	6.8326	9.1241	7.842	5.278	5.4246	6.3983	10.4687	5.6191	5.3736	7.2986	7.4843	5.4828	6.0029	7.988	5.4906	5.9474	6.2008	7.9647	5.8176	7.2211	6.359	10.9912	6.7714	6.0501	7.2964	7.3908	6.3619	7.2575	8.1083	5.7756	6.002	6.6475	7.985
PF3D7_0815800.mrna1_1	PF3D7_0815800.mrna1_1;745	745	7.0178	6.1633	6.9284	6.1146	5.9491	5.6809	5.5783	4.1375	4.8032	7.0848	6.7649	5.8099	4.8664	5.7079	5.4492	6.2373	5.7455	4.4686	4.7197	7.2707	6.4601	5.7687	5.4303	5.9184	5.0777	5.2865	4.5229	5.6038	6.8368	6.318	6.6745	5.9411	6.1953	5.7816	5.0063	4.9265	5.8215	5.9079	6.6475	6.5486	7.3549	5.4728	5.4489	6.1729	4.9964	4.6865	6.0121	6.4604	7.8068	5.3063	5.7249	5.6387	8.2659	6.5584	4.6415	5.2961	5.437	9.4284	5.3295	5.3045	6.5863	6.2309	5.3143	3.8953	5.4376	5.4097	5.3477	5.9977	6.2759	5.5518	6.057	5.0892	10.4056	5.2468	6.6149	6.2203	6.3839	5.5398	5.6387	6.4084	5.5919	4.903	5.5487	6.3382
PF3D7_0815800.mrna1_1	PF3D7_0815800.mrna1_1;746	746	6.5561	6.0334	6.0667	5.4145	5.6363	5.3635	5.4893	5.31	5.3212	6.0159	5.6767	5.3537	5.2399	4.3999	4.9006	4.856	5.4459	3.9136	5.1731	6.2596	5.7409	5.2798	4.9602	6.2683	4.6053	5.4867	3.61	4.4931	6.031	5.8135	6.0411	4.7677	4.9841	5.7079	6.2244	3.857	5.6556	5.7401	5.7949	5.7495	7.4325	3.6758	5.0067	4.4854	4.3861	5.337	5.0405	6.0016	5.2284	4.8639	5.4482	5.4189	4.7409	6.1274	4.696	4.2464	5.3402	6.4331	5.8716	6.4048	6.4436	5.9463	4.9955	4.8861	5.7425	5.3298	4.0557	5.2369	6.2323	5.0085	5.2821	5.6387	7.9896	4.9556	6.2737	6.2437	6.4624	5.5674	5.4607	5.7153	4.7929	5.8035	6.1247	6.9837
PF3D7_0815800.mrna1_1	PF3D7_0815800.mrna1_1;747	747	6.0989	5.5549	6.6245	6.1146	5.3356	5.2731	6.2432	5.0579	4.8992000000000004	6.1661	5.5163	6.013	4.9392	5.9706	4.3568	4.6809	6.2178	5.0968	5.1755	6.8873	7.0968	6.1878	5.2411	6.7522	5.0387	4.5472	5.0466	5.4552	7.1347	5.7371	6.6457	5.4489	5.9509	4.9208	5.5792	4.2683	5.8694	6.0402	6.1675	4.7306	5.3858	5.9119	5.2608	5.4036	5.8097	5.1289	5.7573	6.9097	7.6636	4.6023	6.1416	5.8245	6.7949	5.1914	5.3743	4.7903	4.9946	6.0635	5.4998	9.829	6.3856	6.3196	5.561	4.9523	5.204	5.855	5.2437	5.9453	6.7478	5.3158	5.155	5.8582	5.8311	4.888	6.8329	6.9404	6.323	6.5817	6.9142	5.8934	5.6032	5.5326	5.9366	7.0356
PF3D7_0815800.mrna1_1	PF3D7_0815800.mrna1_1;748	748	6.5154	5.0081	4.8654	5.8602	4.4841	5.0193	5.3868	5.0811	4.9117	5.6407	5.6427	5.3885	4.9406	3.7344	6.0159	5.5392	5.9741	3.1043	5.1252	7.0065	5.5521	6.4348	4.8379	6.111	4.2016	5.5179	5.496	5.7074	6.6693	6.156	6.2132	5.0875	5.6129	5.9338	5.3764	5.0426	4.9565	4.861	5.935	4.9279	8.6098	3.7876	4.7608	5.3597	6.0522	5.888	5.8217	5.4353	7.8926	7.4077	5.4696	4.2434	6.0372	6.4867	5.1631	4.0531	5.3027	6.2477	5.2016	9.5561	6.1119	5.8329	5.6599	4.6241	4.8084	5.2418	4.5348	5.6636	6.5759	5.8447	5.3298	5.2008	5.7409	4.4938	10.0162	7.2083	6.1322	5.4363	6.1311	4.9122	4.5503	4.511	5.6753	6.6029
PF3D7_0815800.mrna1_1	PF3D7_0815800.mrna1_1;749	749	6.2657	5.876	4.7533	5.7751	5.3477	4.594	4.7517	5.5484	4.3434	6.1811	5.7568	5.854	5.6282	5.2234	4.2735	5.5314	5.4967	4.6282	4.9303	6.6372	6.3151	5.7296	5.0246	5.5567	5.2342	4.6571	4.2555	4.9593	6.8516	6.5102	6.5601	5.3005	6.2392	5.7164	5.2063	4.2735	4.2095	5.7727	5.841	4.5329	6.6256	5.3639	5.3985	5.1094	4.0661	4.765	5.785	5.4575	5.8758	8.297	5.1779	4.7366	5.407	8.0683	5.5333	4.0383	5.4874	6.5006	5.1878	9.1299	6.6188	6.6535	5.7186	5.3604	5.3764	4.8115	4.6311	5.667	6.437	5.8731	4.9718	5.9011	5.8053	4.9732	9.6759	6.1823	6.6778	5.6519	5.8989	5.5138	3.861	3.9279	5.6781	6.6431
PF3D7_0815800.mrna1_1	PF3D7_0815800.mrna1_1;750	750	7.0141	5.503	5.3151	5.7071	4.0444	5.1922	5.5283	4.067	3.8758	6.668	5.3129	6.1221	5.849	5.2415	4.3978	4.9639	5.2296	5.4594	4.7361	6.86	7.9664	5.5916	8.4099	6.8054	5.6323	4.6029	6.4989	5.8107	6.9642	6.247	6.1342	8.6468	6.3163	5.295	4.6381	6.1508	6.1757	5.717	6.065	4.9184	7.426	5.5506	5.4515	4.4718	5.9488	4.7965	5.5756	5.7274	6.5691	9.2024	5.5267	4.3512	7.245	7.5076	6.0063	4.7882	5.496	7.3091	8.9132	10.67	5.9984	7.4538	6.0235	4.111	5.2319	6.1289	6.7719	5.904	6.8056	4.8585	5.1619	5.599	7.1746	8.5915	10.4887	5.9035	7.544	4.477	6.6724	6.1809	4.7772	6.2304	5.4806	6.3563
PF3D7_0815800.mrna1_1	PF3D7_0815800.mrna1_1;751	751	7.2343	5.7082	4.8856	6.06	5.3625	4.7687	5.3551	3.859	4.6218	6.2563	4.9011	5.9614	5.8924	3.9126	4.5723	5.2392	5.7007	3.797	6.1775	6.857	6.399	5.7032	6.0204	7.1127	4.7766	4.2728	4.3785	6.9709	7.1671	6.2795	6.8406	5.1855	7.3859	5.6005	5.978	5.3823	5.6631	6.1389	6.047	5.7892	5.9388	3.7845	5.803	5.0955	5.1707	4.4236	5.7046	6.3152	5.6424	8.0317	6.0466	5.4864	6.3455	6.0184	4.5223	4.6288	5.1123	5.8405	8.2826	10.5119	5.998	6.2153	4.7724	5.2184	5.841	5.3583	5.225	5.8477	7.2804	5.5916	5.9224	4.2817	6.4581	6.8895	8.3911	6.5733	6.6986	5.9205	6.856	5.8452	4.8181	6.0325	6.3151	6.4668
PF3D7_0815800.mrna1_1	PF3D7_0815800.mrna1_1;752	752	6.5365	5.6026	5.2709	6.6355	2.856	5.4289	5.1902	4.8217	2.3277	5.9105	6.9647	6.2645	5.6585	3.4803	5.1173	6.1757	5.9279	3.7929	4.7458	6.4172	6.4185	5.7263	5.8723	6.2116	5.0968	4.2118	4.5279	5.4101	6.3058	6.3507	6.4673	6.0987	7.1383	4.5398	4.7131	5.2388	3.9764	5.1759	6.3029	3.7793	6.379	4.2087	4.4816	5.2761	5.4783	5.8627	5.4748	4.9841	5.4957	6.8134	5.5524	4.6346	7.2277	6.8179	5.5527	4.7866	4.3771	6.1029	8.5209	10.159	5.7142	6.1206	6.9664	5.5475	5.5135	5.1795	5.057	5.4529	6.2685	5.5484	4.7549	4.0268	6.9664	7.8499	10.3763	6.038	7.0066	6.6116	6.7174	5.6545	5.0951	5.1383	5.6915	7.0177
PF3D7_0815800.mrna1_1	PF3D7_0815800.mrna1_1;753	753	6.3651	5.7975	5.9439	6.2026	5.8382	5.4283	5.0896	5.1695	6.3937	6.3114	5.684	4.7824	5.8417	4.0849	5.7287	5.9533	6.3356	4.6334	5.878	6.5232	6.4632	5.9649	7.0341	7.3448	5.9018	4.5242000000000004	4.8022	5.3172	6.4063	6.0464	6.14	6.6689	7.5776	5.5317	4.2502	3.5898	5.9921	5.6115	6.2238	4.9896	7.2319	5.3103	4.8161	5.8217	5.5665	5.0352	5.3009	7.2283	5.1859	7.5626	5.8817	5.3785	5.7608	5.8612	5.1214	5.8276	5.4552	5.6352	7.1034	6.1829	5.9383	6.0455	5.3568	4.9565	4.8545	4.6011	5.649	5.3413	7.3672	5.3607	5.076	4.7597	6.7025	7.2275	6.9936	6.3063	6.6628	5.9839	6.1639	6.2506	5.4121	5.193	6.1514	6.603
PF3D7_0815800.mrna1_1	PF3D7_0815800.mrna1_1;754	754	6.95	5.4624	5.9998	6.3584	6.431	5.4767	5.2876	5.8926	5.7876	6.532	5.0303	5.225	5.8517	2.7203	5.7554	4.975	5.1898	4.8639	5.5729	7.0644	6.3903	6.6906	6.0548	7.6399	5.435	6.2922	4.7506	5.4558	6.513	6.1583	6.6312	5.5329	7.4817	6.5294	5.756	4.3363	4.9122	5.7118	5.7777	4.7197	5.8965	5.1627	5.1831	6.2933	5.5625	3.9345	6.4909	5.7344	3.3799	7.2912	6.3334	5.6798	7.0228	6.247	6.0246	5.3526	5.4854	6.9178	8.0737	6.047	6.0966	6.7821	5.392	4.2957	5.0014	5.7884	4.9602	5.3736	7.003	5.1526	4.0678	5.8128	7.2488	7.7846	7.0146	5.717	6.8641	6.3654	6.7214	5.9658	5.3071	4.9103	6.0112	6.7803
PF3D7_0815800.mrna1_1	PF3D7_0815800.mrna1_1;755	755	7.4124	5.2828	3.0514	6.3721	5.7892	5.6687	5.7613	5.527	6.7287	6.5008	5.2664	5.5385	5.947	5.4131	5.3827	5.6372	5.5604	6.4984	4.8104	7.1876	5.9388	5.9637	5.441	10.2416	6.1202	4.9425	3.8237	6.3752	6.5743	6.7177	6.7336	6.3282	10.5659	5.1379	5.9662	4.6194	5.2319	6.6259	6.0341	5.4548	4.7054	4.3455	5.3586	5.6168	5.4386	6.2581	6.1617	6.121	5.8107	8.2139	7.2647	5.7222	7.9804	6.4735	4.915	5.1326	5.2754	7.3697	9.7991	5.6244	7.0285	6.3336	5.8319	5.9427	4.8485	4.8027	6.1029	5.9807	8.4264	5.1914	7.1244	6.0672	8.3186	7.2744	6.5746	5.8532	7.2662	6.616	6.8474	6.2839	5.4561	6.5714	5.9894	7.4812
PF3D7_0815800.mrna1_1	PF3D7_0815800.mrna1_1;756	756	8.7956	6.239	7.6675	8.6179	7.8951	7.0441	6.7596	7.6285	10.0276	7.3945	6.2824	6.812	9.2606	9.1631	5.5304	5.4145	7.9234	10.8811	6.0144	8.5799	7.9307	9.483	11.9863	12.2869	9.133	7.2305	9.492	9.2757	8.694	10.0282	10.4388	11.8666	12.1066	9.686	6.6894	9.3212	7.3891	8.1449	6.3058	6.9984	6.2746	6.6488	10.0237	6.1607	8.5324	8.0075	7.4267	8.6604	6.0785	11.709	9.5621	10.0456	10.3605	8.7986	5.5901	9.1371	6.0155	9.2695	12.5171	10.118	7.5467	11.2644	10.0147	7.94	9.4374	9.422	9.8137	8.9619	10.996	5.4343	9.2764	7.3455	10.4922	12.6471	9.5428	5.7905	10.3741	8.8862	7.8544	10.3675	9.0132	10.7477	8.893	9.3231
PF3D7_0815800.mrna1_1	PF3D7_0815800.mrna1_1;757	757	8.2361	5.6531	6.7432	8.6408	8.1459	6.2054	6.9104	7.8225	10.1514	7.4525	6.7765	6.6081	9.8531	9.2861	5.8555	5.295	9.4491	10.6543	5.9196	8.0981	7.2124	9.5951	11.0545	11.57	8.8019	7.0837	11.3228	6.6865	8.2218	8.1109000000000009	10.8582	11.6366	11.7942	9.8852	6.1961	8.0968	6.8183	8.0724	6.4289	5.5447	5.434	6.1975	9.4253	5.6772	7.1786	8.1118	7.5326	7.2866	6.3839	11.4749	9.3792	9.6075	10.0638	7.1465	6.1721	8.0443	7.173	10.0471	12.5157	9.3411	7.4318	11.0311	10.1168	8.1419	9.1156	9.6244	9.5517	10.2147	10.2363	5.5841	10.038	8.5196	10.7462	12.6673	9.2224	6.97	11.0914	9.1289	7.9252	9.9293	9.8308	10.7099	10.3453	10.0917
PF3D7_0815800.mrna1_1	PF3D7_0815800.mrna1_1;758	758	7.9359	5.916	6.9165	8.4424	9.8254	8.1572	5.6628	5.0259	9.4055	8.5805	8.7509	6.1731	7.636	9.9873	8.7606	6.0457	5.2277	6.7712	5.6676	8.4482	8.8291	9.0317	7.6279	11.5876	8.698	6.3448	7.3491	5.1914	9.2572	9.0561	11.3233	6.9358	11.8097	9.4328	5.9359	7.7789	7.8587	7.9463	7.5345	5.2055	8.9218	6.0542	9.0706	5.2865	6.8837	10.2783	8.0374	7.4203	5.2566	10.5644	7.7661	9.1869	7.2559	7.1876	6.4057	9.2614	5.8834	7.9183	6.9492	9.0486	4.211	10.3033	10.4162	6.9748	8.5546	10.3399	8.9604	6.674	7.5459	6.5487	8.7007	5.2437	8.1323	7.8542	9.4328	5.7714	10.4505	8.8013	7.1496	9.6432	9.4877	9.0699	6.978	8.0183
PF3D7_0815800.mrna1_1	PF3D7_0815800.mrna1_1;759	759	6.7279	7.2739	6.6572	7.1778	11.5936	9.5005	6.9307	5.1359	10.586	6.819	9.4628	7.5587	6.7761	11.4037	9.3632	7.2264	5.3961	8.3218	6.3207	9.4446	8.1733	9.8049	8.8818	10.2974	11.0891	7.2055	7.6329	6.8431	9.6967	7.9808	10.7759	9.6386	10.2405	11.1716	5.9771	8.3197	8.2487	7.627	8.5164	7.0816	10.2861	6.7076	10.318	8.6457	5.0448	11.0731	7.6306	7.5838	7.9091	11.8029	9.523	11.0015	6.3923	7.4926	6.7733	8.8777	5.8326	9.1918	6.3799	10.7464	4.9649	11.1172	10.8134	8.5161	9.8347	9.9313	10.2464	7.7247	8.4543	7.4363	9.438	5.5248	9.5492	7.9899	10.9673	5.3551	11.1332	9.6545	8.2941	10.453	9.8971	11.2609	7.9887	9.9093
PF3D7_0815800.mrna1_1	PF3D7_0815800.mrna1_1;760	760	5.8457	6.4214	5.2798	8.6884	10.3073	8.2642	10.1526	11.3383	10.6538	6.3316	10.3746	6.9919	8.5539	10.9361	8.7871	7.1642	12.3952	7.6852	5.3691	9.0561	7.6572	9.4558	9.0549	7.2623	10.282	6.8436	9.2641	5.1675	9.3175	8.7986	9.8006	9.0721	6.858	11.1908	5.846	9.4166	8.9638	7.0545	8.5481	7.138	14.2336	6.6651	10.1626	5.6645	4.7527	10.7481	7.1599	9.4419	11.8967	11.5628	9.0112	10.3541	8.0526	8.5044	7.3789	9.4294	5.6014	8.1439	9.0084	9.1883	5.6331	10.5862	11.5673	9.032	9.3755	9.7232	9.5583	7.7618	8.881	5.7806	10.4908	6.8231	8.4571	8.6423	9.6569	5.9688	10.4421	10.7156	8.7752	10.2178	9.6835	10.2055	8.6404	7.9879
PF3D7_0815800.mrna1_1	PF3D7_0815800.mrna1_1;761	761	11.7028	10.9656	7.5989	10.8577	9.7862	6.7756	9.1563	5.1811	9.1753	11.7269	8.8496	7.8593	10.1751	9.9118	6.7932	10.4348	5.407	8.8868	7.5192	11.7552	13.6935	10.2132	8.3272	4.8958	9.0392	8.2071	13.6744	8.0606	12.1568	13.2021	10.5523	8.2415	6.007	9.643	8.1096	13.6994	12.6117	6.9292	12.8891	10.4895	8.1304	4.7382	9.2939	5.3198	12.9124	14.0249	6.6058	13.0707	7.0132	9.8619	12.9973	10.1459	13.1679	13.9918	6.3749	14.0545	9.2665	6.8835	6.6253	11.2588	7.0079	8.1712	10.7955	12.9689	8.5509	9.6808	9.8133	7.5287	12.8664	6.6384	13.2707	9.2568	8.1944	5.5931	11.0942	6.9271	7.3627	10.489	13.1337	9.1119	9.1021	10.2392	7.7631	12.442
PF3D7_0815800.mrna1_1	PF3D7_0815800.mrna1_1;762	762	12.6311	10.6704	8.0802	8.59	5.7621	6.6978	9.0568	4.844	6.3939	12.4721	8.2937	7.602	9.4771	5.4165	6.4965	10.6524	5.1432	9.6931	3.7431	11.3058	9.1243	10.7879	9.7312	3.8268	7.1008	6.1154	13.5048	6.3721	11.5141	9.427	10.6021	9.8664	5.1595	7.3392	6.1512	13.7266	12.3547	5.111	13.4413	10.3672	5.5447	4.7756	9.3147	4.6485	13.5016	13.9551	5.3743	13.6705	6.0864	9.3759	12.6563	9.8458	11.9366	14.2447	8.1871	14.5442	9.017	8.8592	6.3761	11.0381	7.3729	9.6184	9.3802	12.9071	9.3071	8.5355	9.2821	8.7616	10.3414	8.191	14.0284	9.2714	8.8846	6.506	10.8362	7.0193	9.6035	8.9885	13.0994	8.9248	9.5867	9.9892	8.7605	10.1997
PF3D7_0815800.mrna1_1	PF3D7_0815800.mrna1_1;763	763	13.5918	12.1092	9.7441	9.7044	5.0161	7.2119	9.2386	5.5248	5.6415	13.9214	9.1253	7.7652	9.8878	5.7051	7.2079	10.9637	6.8028	10.5131	6.6897	11.9202	9.8422	10.9635	10.7718	7.3	8.9367	7.6782	13.6348	6.6864	12.3248	10.0005	11.0613	9.951	7.4541	8.8099	6.8427	13.8207	13.2191	7.1377	13.6545	11.2746	6.5895	4.3847	9.2055	6.0442	13.6918	14.6025	7.4643	13.8596	5.5638	9.5969	13.251	10.0399	13.0512	14.2082	9.873	14.7627	9.4102	10.6299	5.9819	11.1977	7.9189	9.1781	9.1961	13.4295	9.6577	8.9938	9.6008	7.1592	12.5763	8.8013	14.2953	9.5671	10.4933	5.9307	11.3149	7.432	9.5436	8.8336	13.5758	9.5358	9.7344	10.0838	7.9591	12.3937
PF3D7_0815800.mrna1_1	PF3D7_0815800.mrna1_1;764	764	13.9238	12.0126	9.7945	9.8411	6.4917	7.2323	9.2261	5.8342	7.1573	14.4959	8.6857	8.8598	10.0762	6.2355	7.7314	10.6508	6.2636	11.2597	6.4738	11.9595	10.1554	11.0565	10.7382	7.0772	7.8482	8.0005	13.3927	7.6264	12.2643	10.4346	11.1584	10.6449	7.2885	8.1155	7.51	13.7913	13.2288	6.5645	13.7435	11.7503	5.4809	4.295	9.5253	6.6713	14.1368	14.557	6.9689	14.0382	5.5963	10.0677	13.3986	10.1002	12.886	13.8708	9.8199	14.7436	9.6113	7.7022	6.3415	11.2785	7.024	9.7571	9.9123	13.2746	10.1551	9.1259	9.6374	7.6903	11.978	8.746	14.5287	9.5767	8.1396	6.641	11.3942	7.3839	10.2577	8.7806	13.5897	10.2345	9.3965	10.0928	7.4938	11.5044
PF3D7_0815800.mrna1_1	PF3D7_0815800.mrna1_1;765	765	14.0328	11.9598	9.7885	9.8841	5.511	7.8077	9.3094	5.4614	6.0753	13.4756	8.9574	9.8763	9.9409	6.4378	7.5177	10.409	5.9388	12.0711	6.2321	12.2136	9.9819	10.9039	10.9682	6.3114	7.441	8.0734	13.8507	7.1268	12.2783	9.8487	10.3892	11.2596	5.745	7.7104	7.931	13.6603	13.0478	8.12	13.492	14.5126	8.919	5.3544	8.9123	8.7434	13.1988	14.522	8.3508	13.7064	6.861	10.4645	12.5184	8.9372	13.2497	13.8072	10.1911	14.1302	9.585	9.2035	6.2319	10.1073	6.7758	8.7112	9.8744	12.6013	9.0783	9.3997	9.2182	6.8288	11.3841	10.2014	13.8439	9.4835	8.9649	6.8221	10.5297	7.2223	9.3756	9.4158	12.622	9.7859	10.2453	10.0515	7.132	10.8759
PF3D7_0815800.mrna1_1	PF3D7_0815800.mrna1_1;766	766	13.5084	11.9932	9.6385	8.8854	5.2365	6.6626	9.1176	4.5844	6.8731	14.1669	8.0246	8.3531	9.0467	4.6017	7.3347	10.7367	5.6413	10.3004	6.3207	11.7411	9.9262	10.4543	9.6101	6.6039	6.8867	7.5113	13.4942	6.4391	12.1692	10.2329	10.8675	9.1718	6.8924	7.3604	8.1525	13.5532	12.9096	6.9766	12.8789	14.3074	5.4363	5.5264	8.7355	6.9464	13.3897	14.3156	6.5122	13.0586	5.1934	10.234	13.1469	9.7439	12.8195	14.0964	8.8011	14.4955	9.2391	7.7745	6.2418	11.2163	6.9848	8.3084	8.6029	13.0604	8.2973	7.8566	9.3292	7.0128	11.4888	9.0772	13.3053	9.5561	9.4767	6.7389	11.0608	7.0459	8.6554	9.0439	11.1482	8.9184	8.8108	9.8667	7.2369	11.6104
PF3D7_0815800.mrna1_1	PF3D7_0815800.mrna1_1;767	767	14.4361	13.1786	10.5672	9.3898	6.1823	7.8699	9.0898	5.0054	6.2369	14.6378	8.1742	8.5775	9.1526	5.824	7.5399	10.2661	5.9437	10.0676	7.9529	12.5214	10.7592	10.5175	10.6465	7.7752	7.3591	6.4655	13.5791	7.7974	12.7025	10.0629	10.3542	10.4311	7.4123	7.748	7.2386	13.7544	13.7533	7.7112	14.1591	12.6687	6.4893	6.0909	9.0277	7.6584	13.9398	14.7285	7.7633	14.2368	7.0477	9.8368	13.2024	9.1494	13.5648	14.3867	9.8004	14.5925	9.7898	8.6703	5.0014	10.8565	7.799	7.1454	7.6269	12.5522	7.7968	7.2805	8.9619	6.3635	11.7008	10.2516	14.5656	9.9507	9.4822	5.2307	11.0797	7.3509	7.2868	7.5156	13.0128	8.4146	7.6475	9.5141	5.9973	11.2467
PF3D7_0815800.mrna1_1	PF3D7_0815800.mrna1_1;768	768	14.1439	13.3657	10.0489	7.9901	6.5328	7.8787	6.7681	4.5435	5.5925	14.3237	8.7705	6.5667	7.2943	6.2135	7.5348	8.967	5.2679	9.1365	7.0701	11.3985	9.2307	9.3642	10.3817	7.6757	6.1725	6.1977	12.2886	6.1699	11.8302	9.4748	8.149	10.8347	7.2965	6.8674	6.2311	12.8321	13.3042	6.0446	13.9251	12.7574	5.4634	5.1276	6.9143	5.9699	12.0142	13.5636	7.3714	13.5506	7.2622	8.585	12.3493	6.7883	12.0183	12.0352	8.1071	13.302	9.2662	9.5273	5.3327	9.5879	6.9348	6.8684	6.5212	10.9229	7.3454	7.3432	8.5498	5.9189	11.5618	8.2149	14.4397	9.201	10.003	6.4775	10.2875	7.294	8.0811	7.786	10.2426	7.4155	8.728	8.8839	6.7951	11.3901
PF3D7_0815800.mrna1_1	PF3D7_0815800.mrna1_1;769	769	6.0374	5.7727	5.7682	4.9616	5.2502	4.5033	4.5217	5.1243	5.0514	5.8181	6.2694	4.812	5.4925	4.8615	4.6444	5.5543	5.0325	2.4777	4.9986	6.0224	5.9519	6.047	5.6733	5.3352	4.99	5.4828	5.1902	5.6465	6.4614	6.0505	6.3443	3.6112	5.9435	5.5506	5.889	5.4229	5.257	5.2739	6.1135	5.1819	5.4992	5.2566	3.7602	5.2585	5.1747	5.7991	5.7466	4.6582	4.0652	5.0067	5.6696	4.8773	3.0531	6.4666	5.7506	4.9402	5.4363	5.9692	5.4043	4.9392	6.2286	5.6165	5.31	5.3896	4.0054	5.2795	4.8017	5.769	6.2139	6.6866	5.7268	4.8171	6.2153	4.6871	5.6602	7.0457	6.253	5.8009	6.1137	5.6848	4.8339	3.7918	6.3684	6.5325
PF3D7_0815800.mrna1_1	PF3D7_0815800.mrna1_1;770	770	6.3413	5.8625	5.4469	6.5507	5.3565	6.0794	4.6707	4.3448	5.0553	6.3167	4.5527	4.6387	5.6505	4.5354	5.0152	4.4094	4.7897	4.0374	5.5258	6.598	7.1302	6.052	5.2506	5.701	4.7021	5.348	4.6171	5.4748	6.7766	5.9293	5.7444	5.6616	5.6806	5.3583	5.6789	4.2311	5.5072	5.6952	5.745	4.7004	4.585	5.2188	5.0409	4.62	4.9982	4.8202	5.6963	5.406	5.9588	4.3089	5.1787	5.0609	3.8856	6.4428	5.4825	5.1855	5.2758	5.1534	6.0295	5.4039	6.7057	5.7164	4.9355	5.3041	5.2702	5.517	5.6387	5.3334	6.7582	5.7085	5.1073	5.4097	6.4454	4.9523	6.7966	6.7086	6.2128	4.4515	6.2593	6.079	5.7692	4.3147	5.51	6.6728
PF3D7_0815800.mrna1_1	PF3D7_0815800.mrna1_1;771	771	6.5339	5.4433	4.1938	6.3214	5.4816	5.8117	5.2943	5.1177	4.4148	6.7011	5.6882	6.2057	4.4744	4.8782	5.6398	5.354	5.1542	3.2095	5.6035	6.5583	6.5086	6.1162	5.5301	5.8045	3.9411	5.2083	5.0383	5.3161	6.6213	5.6182	6.6418	4.3964	6.2083	4.591	5.1767	4.5242000000000004	5.1098	5.2679	6.0155	5.342	4.6023	4.7495	5.0925	5.407	5.4111	4.2957	5.1169	5.3923	4.7371	5.4867	5.2087	4.6707	3.6253	6.4158	5.3516	4.5236	5.1089	5.9919	5.3754	4.5686	5.9572	5.8605	4.6094	5.0224	5.1691	5.2357	4.2593	5.6505	6.4983	4.5254	3.6645	5.2913	6.4838	4.2713	5.4222	6.3365	5.7795	6.2555	6.26	5.0802	5.7968	3.4502	5.0343	6.7413
PF3D7_0815800.mrna1_1	PF3D7_0815800.mrna1_1;772	772	6.1218	5.7929	5.2292	6.2284	4.4515	6.1595	5.9189	4.4686	5.0887	6.558	5.8525	4.5135	5.3761	4.9602	4.9709	5.2593	4.8669	3.9846	5.1227	6.8675	6.672	6.2566	5.876	5.6834	5.4219	4.7038	5.0824	5.2884	6.5659	6.4325	5.478	5.3611	6.9147	5.4571	5.8061	4.1627	5.1073	5.5768	6.0341	5.7396	5.3074	6.1605	4.5423	4.6346	4.4614	5.1367	4.6719	6.3584	4.4548	4.6462	6.7988	5.5226	4.435	5.4499	5.3005	4.1882	5.1643	5.6999	5.4033	6.1249	6.1418	5.9809	5.5729	5.2536	5.6305	4.7639	3.1587	4.9227	6.8749	5.0126	5.8163	5.314	6.4214	4.7131	5.3985	6.5736	5.9059	6.5165	6.6576	5.5323	5.0228	4.9231	6.1424	6.4854
PF3D7_0815800.mrna1_1	PF3D7_0815800.mrna1_1;773	773	6.0029	4.7751	5.3074	5.8723	5.8977	5.4928	5.645	5.5065	2.3132	6.0121	5.6977	5.9026	6.0466	5.3406	4.6094	5.408	5.6005	2.257	4.5509	6.7002	6.7739	5.9201	5.1206	5.8875	5.8009	6.0228	5.7479	5.0858	6.235	6.1467	5.9565	3.1276	5.6194	5.5323	6.1463	3.6599	4.3533	5.596	5.6064	4.6229	4.8068	5.0431	4.7944	5.2931	4.7639	3.7214	5.3363	5.6285	5.047	4.8135	5.1114	5.0985	3.3031	5.6441	5.5537	5.4522	5.5789	5.7816	5.2079	5.2672	6.9111	6.0672	5.2407	5.5901	6.0613	5.8711	4.7949	5.2784	6.1761	5.1493	4.2456	5.7162	6.1985	5.4376	5.7944	6.6914	6.3198	5.5549	6.0635	6.4899	3.8063	4.1938	4.8768	7.0187
PF3D7_0815800.mrna1_1	PF3D7_0815800.mrna1_1;774	774	5.9467	6.0972	5.4165	6.3347	5.3802	5.9711	5.9054	5.8897	5.0596	6.0936	6.3581	5.0557	5.2858	4.3568	5.1886	5.8392	5.6921	4.1043	5.067	6.9397	6.2519	4.2502	5.4179	4.7682	4.9246	5.1997	4.8968	5.0989	6.8968	5.98	6.1069	3.6171	6.1131	4.7756	5.295	6.0288	5.2735	5.8258	6.5619	4.3957	3.6496	4.1194	5.9472	5.3341	5.5157	5.1152	5.2683	6.7604	5.5264	5.6473	4.9782	5.106	4.9122	6.1579	6.4704	5.6747	5.3653	5.7447	5.2468	4.5173	6.3448	6.3949	5.1942	4.4614	4.8841	5.3038	5.5333	5.7195	6.751	4.9855	4.375	5.4614	6.4912	5.2698	6.14	6.782	7.4288	5.7538	6.6556	6.1085	5.7167	5.6764	5.0081	6.7944
PF3D7_0815800.mrna1_1	PF3D7_0815800.mrna1_1;775	775	6.6029	6.2286	5.8537	5.9146	5.0785	5.0094	5.3331	4.1946	6.2219	5.6682	5.5577	5.2396	4.6334	4.437	2.9782	4.9955	5.6109	3.4005	4.7629	6.6719	6.3572	6.1783	5.2694	5.5314	4.4019	3.4607	3.3618	4.4489	8.0468	6.1669	6.5421	5.4266	6.0828	5.0879	5.1687	3.0339	4.6058	5.0518	6.2821	4.9681	5.7679	4.1627	4.7522	3.8797	4.4931	4.8115	4.9787	5.8941	4.5342	6.7396	5.5354	5.4296	3.4019	6.134	4.7682	5.8844	5.098	6.0435	5.6041	3.7876	6.3766	5.8314	4.7703	5.0378	3.9402	5.6337	4.6594	4.8425	7.0992	5.5392	5.2468	5.1819	6.2199	5.5323	5.5151	6.3928	6.9304	5.5382	6.3894	6.07	4.6769	4.7339	5.479	6.6615
PF3D7_0815800.mrna1_1	PF3D7_0815800.mrna1_1;776	776	6.8296	6.2342	5.1489	6.1819	5.2098	5.7682	4.2965	5.5668	3.0738	6.8397	6.6035	5.6565	5.2172	4.9695	5.5204	5.6837	4.6369	10.6636	4.7677	6.8798	6.1886	6.1048	5.0824	6.6466	5.2566	4.2327	4.3462	4.7639	6.7627	6.8565	6.068	4.3827	5.9605	5.6215	4.0764	4.4548	5.7104	4.7782	6.5229	5.5735	6.2906	5.2319	5.2668	5.2284	5.2694	3.696	6.1809	5.0479	5.1651	6.8775	4.7452	6.1906	5.1214	6.2155	5.1587	5.5323	5.5892	5.6126	6.2596	5.0661	6.9756	6.0641	5.7153	5.946	5.6758	5.0605	5.2935	5.5258	6.9812	5.1301	5.0018	5.9761	5.9035	5.2102	5.3176	6.1424	6.6572	5.2675	6.9355	6.3997	4.3001	4.2555	5.6138	6.6122
PF3D7_0815800.mrna1_1	PF3D7_0815800.mrna1_1;777	777	7.6564	6.0902	6.2325	6.1789	4.7661	5.7658	6.5106	4.067	4.0687	8.8374	5.487	5.4259	5.3487	5.2388	5.4774	5.3118	5.4446	4.6927	5.5351	6.7658	5.9427	6.5273	4.7252	5.5388	5.437	5.4205	4.2743	5.6707	6.3158	6.4038	6.7638	4.8575	6.0259	6.2209	5.1522	3.2494	5.2149	5.6724	6.1585	4.7929	4.9274	4.2304	5.3466	5.6991	7.4246	5.5333	6.3432	5.9516	5.5011	5.5832	5.8076	5.6899	4.516	5.7407	5.1077	4.8948	5.9937	4.8615	5.5062	4.7808	6.4601	6.5604	6.0783	5.582	5.4168	5.2664	5.2307	4.7071	7.7777	5.0717	5.7573	5.2739	6.5416	4.8992000000000004	5.9253	5.8248	7.0309	5.7981	6.5491	6.0917	5.2705	4	5.5242000000000004	7.6739
PF3D7_0815800.mrna1_1	PF3D7_0815800.mrna1_1;778	778	6.4777	5.7573	5.8001	6.1969	4.9593	6.2209	5.054	4.8535	5.4812	6.0319	4.7608	5.6191	5.238	3.8186	5.6665	5.0197	5.6247	5.1566	6.3916	7.217	7.0521	6.5721	5.5577	6.202	5.1272	5.3796	5.318	5.374	7.1341	6.0923	6.8106	4.6542	6.1066	5.4366	6.0029	5.735	5.8329	5.1022	6.2952	3.7463	4.073	4.963	5.31	5.6513	5.2472	5.3255	4.047	5.8639	4.5868	5.6554	4.9477	4.7323	4.067	5.627	6.0283	5.8629	4.4216	6.3533	5.7949	4.3384	6.4449	6.188	4.6433	6.029	3.9598	4.854	4.4535	5.8281	8.0353	5.5398	4.6112	4.4725	7.7991	4.7887	5.9491	6.2529	6.7647	7.165	7.2295	5.2924	5.2188	4.3111	6.0067	7.6118
PF3D7_0815800.mrna1_1	PF3D7_0815800.mrna1_1;779	779	6.1707	6.2413	5.9338	5.7621	6.0644	5.0845	5.5577	5.6473	5.561	6.0813	5.841	5.7298	5.7562	2.9392	4.9653	5.0548	5.51	4.5185	5.8555	7.8851	6.2606	6.2073	5.0405	5.957	4.9977	5.1198	4.5021	5.4822	6.9873	6.9183	6.4104	4.9887	5.7323	5.7162	5.4097	3.4607	5.6389	6.0721	6.57	4.9551	3.6949	12.1437	5.2016	5.522	5.0378	4.2373	5.3078	8.2692	4.9964	5.7732	6.3043	5.1615	4.3757	6.4	5.0361	5.9676	5.3067	6.0826	6.6378	4.8465	6.6237	6.2052	5.6513	5.4963	6.4343	5.4786	4.3096	6.0101	7.8388	5.6823	4.9045	5.3823	6.557	4.466	5.354	6.4099	6.8942	6.609	6.9323	5.1659	4.4296	4.6088	5.4383	7.8347
PF3D7_0815800.mrna1_1	PF3D7_0815800.mrna1_1;780	780	6.9789	5.6259	5.5696	6.2847	5.1739	5.7024	5.5385	5.0815	4.2832	5.93	4.7655	5.4712	5.5856	1.6323	5.4107	6.5908	4.3695	3.8914	5.1558	7.6502	6.0856	6.1785	5.9406	5.2813	5.6215	5.5463	3.9973	5.565	6.9837	6.115	7.2138	4.1326	5.983	5.532	5.2304	3.2987	4.8192	5.5481	5.9348	5.2566	4.4296	4.2615	5.5586	5.7115	5.5245	5.1144	5.2581	6.7565	3.9449	5.3892	6.1361	4.0365	4.5027	5.9013	5.1627	5.0303	5.1272	6.2309	5.5555	4.1243	6.0961	6.2856	5.4538	5.4598	5.1961	5.3151	4.2403	5.3154	7.7293	5.3698	4.9274	5.4016	7.0966	5.8092	4.9083	5.7889	6.1041	6.5856	6.8314	6.288	4.135	4.5922	6.1056	7.0781
PF3D7_0815800.mrna1_1	PF3D7_0815800.mrna1_1;781	781	6.9307	5.9505	5.8497	6.2422	5.5892	5.7107	5.7298	5.0879	3.862	6.306	5.554	5.8602	4.9695	2.211	5.6082	4.905	5.5081	6.749	5.6294	7.1957	5.8427	5.4289	4.7772	4.8565	4.9246	4.7682	8.5447	4.9896	6.8803	6.0193	6.5803	5.6755	6.9074	5.7613	3.4854	8.8255	3.9184	5.1607	4.9364	5.2593	5.2668	4.0866	5.5531	5.3136	6.9386	5.8181	6.4927	6.3295	5.9816	7.2192	5.9889	5.1886	5.3151	6.0725	6.059	5.517	5.3377	6.7895	6.5845	5.7393	6.8907	9.4967	5.545	4.8349	4.6719	5.0378	4.9136	5.8199	9.2689	6.9172	5.0959	3.9964	5.7973	6.2323	5.4243	6.8072	8.5966	6.7287	7.2153	6.5132	12.4801	4.95	6.3785	7.7027
PF3D7_0815800.mrna1_1	PF3D7_0815800.mrna1_1;782	782	6.5671	5.6215	5.6871	5.7519	4.9453	5.8063	5.2739	5.1514	3.6519	7.2575	5.8892	4.0312	5.978	3.8227	4.9837	5.7398	5.3107	5.202	5.5154	6.499	6.3092	3.3533	5.9975	6.945	4.9126	4.3248	5.5552	6.3436	6.3236	6.1625	6.5534	3.1489	5.7544	5.3219	4.6375	4.366	5.243	5.4552	6.4645	5.554	3.4168	5.0431	6.0618	5.021	5.0237	6.8298	5.2188	6.5963	5.7764	7.3694	5.849	5.7029	5.6985	6.413	8.3163	4.8324	4.2795	5.6505	5.7546	5.4832	5.3388	8.8536	6.1727	5.9338	5.5829	5.5273	4.4828	5.7374	9.8863	6.1071	6.9099	6.7724	6.9098	6.7688	6.2527	5.6124	8.196	7.0851	6.5261	6.4481	7.3393	5.1969	5.8079	10.6758
PF3D7_0815800.mrna1_1	PF3D7_0815800.mrna1_1;783	783	6.2756	5.6845	6.3947	6.3477	4.4744	6.0639	4.8535	4.9658	2.0144	5.9575	6.785	3.9588	6.7024	3.1489	5.6591	5.953	5.5726	6.3969	5.266	5.4363	6.4632	4.4249	4.585	3.0976	5.5376	4.4376	4.6513	5.1875	5.6366	6.419	6.6896	3.6993	3.9411	5.0431	4.4456	3.2234	4.8043	4.6433	5.5211	5.1144	5.9018	5.6943	6.1006	3.852	5.4951	5.5207	6.4684	6.1096	4.3377	6.6552	5.5059	6.2194	4.4356	6.009	5.0755	4.6165	5.3107	4.7274	5.142	5.1301	5.9577	5.8792	5.9544	4.9736	4.851	5.1562	6.1022	5.1114	4.634	6.8142	6.0813	5.2623	7.0726	6.0141	4.7425	5.541	6.8727	5.7923	5.68	5.9385	4.7918	4.7208	4.1085	6.3356
PF3D7_0815800.mrna1_1	PF3D7_0815800.mrna1_1;784	784	6.2885	5.157	5.4145	6.4756	2.7866	7.758	5.3782	5.3754	4.6736	6.3293	6.7838	6.2636	5.8422	4.594	8.5301	6.1952	5.6387	5.2464	6.0034	6.2135	6.9505	4.9495	4.1619	4.852	4.0135	2.3646	4.2479	4.3674	6.5902	6.1765	8.561	3.3743	4.591	6.0708	4.101	3.9561	3.1359	5.2487	5.9912	4.3291	6.4971	5.4731	6.6696	4.6415	7.0379	5.8347	4.7991	5.6421	4.5534	6.0509	5.9303	6.2489	5.2746	6.7045	5.7471	4.3334	5.91	5.4532	5.4383	4.9672	5.9081	6.6814	7.7712	5.8004	5.0224	5.6256	5.1587	5.8989	3.0704	6.809	4.0152	5.8089	6.1167	5.6346	5.8809	5.1659	7.5602	6.6816	6.5022	6.3647	5.218	4.2396	6.0702	6.3302
PF3D7_0815800.mrna1_1	PF3D7_0815800.mrna1_1;785	785	6.1102	5.0925	5.5856	6.1022	4.6082	5.1659	6.1137	5.2392	4.3992000000000004	6.8623	4.8758	5.6682	6.2585	4.2071	5.7594	5.3477	5.3597	4.8379	3.101	5.8227	6.155	5.8819	4.9995	3.9928	4.2869	4.7903	3.3349	5.1965	6.5601	6.1069	8.554	4.696	5.3635	4.9303	5.1518	2.9505	5.1835	4.5472	8.3628	4.765	9.3275	4.5807	5.6097	5.5116	5.2776	5.805	5.1502	8.2846	3.9819	5.5561	5.636	6.2008	3.7793	5.791	8.6778	4.4482	5.0103	4.7398	5.7787	2.0976	6.5398	6.2365	6.3945	5.2761	5.017	4.9928	4.7425	5.5981	4.4509	7.3581	4.7544	5.2396	6.7029	6.4538	4.7918	5.5173	7.635	5.7412	5.9586	6.243	6.0128	5.299	6.2032	6.1775
PF3D7_0815800.mrna1_1	PF3D7_0815800.mrna1_1;786	786	6.9992	4.5429	5.568	6.5752	4.2876	5.5129	5.1906	5.8602	5.9637	6.6368	4.266	4.7131	5.2946	4.4053	6.0038	5.1759	5.3477	5.2016	4.9117	5.1823	5.6562	5.7181	5.406	3.3854	4.4529	3.848	3.6299	4.8324	5.9253	6.0455	9.0939	5.3516	4.9322	5.23	4.5783	3.2188	4.2273	4.9869	6.308	4.5211	4.375	4.5211	5.0157	4.1489	6.7511	4.2555	5.2338	4.7981	4.4522	4.5723	5.9486	4.8222	3.6253	6.7811	5.2211	3.7181	8.4763	4.5122	4.9777	5.2776	4.5478	6.4444	6.3928	5.4446	4.2957	4.8639	5.3923	4.8369	3.8904	6.6636	4.61	7.3588	5.9542	5.2791	5.431	4.8807	7.1311	5.047	6.2538	4.7366	5.5236	3.7126	5.3491	4.9869
PF3D7_0815800.mrna1_1	PF3D7_0815800.mrna1_1;787	787	7.4227	5.8562	5.5546	4.7793	5.3158	5.6608	5.225	4.4841	6.2502	6.7482	5.0942	4.847	5.1396	5.9537	5.9748	6.0648	6.383	3.3477	5.0631	5.8334	5.342	4.9514	5.9844	4.4653	5.8161	4.189	3.3462	4.9667	5.8765	5.3012	8.8552	1.7004	4.3985	5.7079	4.7934	3.2824	5.1268	4.9298	10.7655	4.7334	4.1383	3.4356	4.2055	4.4653	7.3422	5.2483	4.9713	8.6991	3.3896	5.0144	5.1546	5.6747	2.774	6.3156	9.4661	4.4995	4.8161	5.8861	5.4692	4.8146	5.3964	7.2393	5.8977	5.9759	4.7522	5.2619	5.5106	5.1485	4.6798	8.3493	4.1827	5.6775	6.1739	6.0826	5.5564	5.0413	7.2441	6.1669	6.6007	5.299	4.9764	5.5853	5.6536	4.4509
PF3D7_0815800.mrna1_1	PF3D7_0815800.mrna1_1;788	788	6.238	5.5132	6.2223	6.0579	5.7631	5.5059	5.9115	6.1669	6.9154	6.9681	5.682	4.3653	4.4925	5.1289	5.1639	4.5874	6.5715	3.6124	4.6938	4.1875	5.5478	5.6349	5.025	4.2396	4.9074	4.1723	2.9317	5.2668	6.2627	5.8994	8.3409	2.7549	5.6625	5.3775	2.6871	4.1152	4.5361	5.1039	4.6809	4.3695	8.3689	3.2016	4.9303	4.5969	6.8817	4.7882	5.8222	4.9777	5.5413	4.6887	4.5342	5.4854	5.2668	5.3045	8.2307	6.1229	5.6668	5.5886	4.3284	6.1699	5.5292	7.2285	8.353	4.7334	5.5807	5.7344	7.9361	4.8146	4.8714	7.9703	5.5814	5.2817	5.8084	5.3937	6.78	4.116	7.3493	6.388	6.0483	5.5376	5.8912	7.475	4.627	5.111
PF3D7_0815800.mrna1_1	PF3D7_0815800.mrna1_1;789	789	6.9591	4.6235	5.0644	5.2095	3.8797	5.5401	5.3909	5.1252	4.5103	6.4735	8.2338	4.9732	4.7908	5.2346	4.9198	4.9777	5.3071	3.6622	4.7687	5.6441	5.8926	4.9644	5.3964	9.7856	4.9941	1.9635	2.3248	4.6662	6.0409	6.8345	8.1678	4.5484	9.0949	5.204	4.554	4.0959	4.9855	6.8331	5.4111	2.8777	2.8339	2.7268	5.7181	4.2876	6.5018	5.8316	6.7421	5.5129	4.8836	4.5497	4.5286	5.7905	4.9658	5.8938	5.1719	5.3677	5.8487	5.3023	5.4689	6.8402	6.3036	6.8046	12.4089	5.0665	4.3031	5.4005	8.2502	5.2028	3.7312	5.9614	4.4296	5.6056	6.3827	6.105	7.614	6.4838	8.313	11.3606	5.796	4.2935	2.6415	7.8668	4.9995	4.3957
PF3D7_0815800.mrna1_1	PF3D7_0815800.mrna1_1;790	790	9.744	5.6337	6.453	3.9533	4.6713	5.1218	5.2246	4.8253	6.4864	10.0635	6.0824	5.8435	3.8629	5.5777	5.202	5.4416	6.049	4.1514	4.6531	5.1206	6.1898	4.4614	5.1779	8.5402	5.7225	5.1831	3.7623	4.9198	4.8349	6.1453	7.9017	4.26	8.4714	5.6602	4.7393	3.6358	3.9392	5.6177	6.0934	3.1811	5.4033	4.6662	5.0548	4.8639	8.481	4.0295	4.7549	5.1961	4.861	4.0678	5.7208	4.5644	3.568	4.9588	4.717	5.5892	3.5957	5.5564	5.7004	6.5776	5.7404	7.3523	10.4906	5.4607	4.6129	5.4492	4.8997	4.8885	3.6622	6.6302	6.4911	4.4114	5.7189	5.712	6.5461	4.8197	7.7605	9.9926	6.0525	5.2957	4.9069	4.6622	4.9704	4.0206
PF3D7_0815800.mrna1_1	PF3D7_0815800.mrna1_1;791	791	7.1474	6.0745	5.2091	5.6369	7.1589	5.1375	5.2445	5.0255	7.5661	6.224	5.6375	4.464	5.1342	7.432	4.7634	5.8768	5.4992	3.8186	4.017	7.2648	5.5753	4.319	4.5741	4.4283	6.0173	5.5113	3.9635	4.6775	6.9363	5.4446	8.1493	4.8958	5.0691	6.2519	4.3241	4.5607	4.1859	5.2634	5.3878	4.903	4.4489	4.8156	5.4967	5.202	6.6226	5.1767	5.6786	3.7104	4.2517	4.1707	5.1882	5.1144	4.6741	5.2887	5.6954	4.9977	3.6206	5.2731	5.5248	6.7346	5.223	6.0279	6.8067	4.6662	3.0772	5.8545	3.7506	5.1735	5.5674	7.7653	5.2353	4.6736	4.0772	6.0079	6.9252	5.581	7.0611	6.2604	6.114	5.2052	5.6203	4.3484	4.588	4.1309
PF3D7_0815800.mrna1_1	PF3D7_0815800.mrna1_1;792	792	9.966	5.2612	6.1129	4.5166	8.2385	5.1001	6.1243	7.3114	8.5333	10.6606	4.5361	6.8782	4.6433	8.6123	5.1276	5.0947	7.7206	7.4229	9.431	4.8822	6.0777	9.4237	4.254	5.3023	6.6299	2.9241	12.8086	7.6917	4.9505	5.4806	9.2601	2.5898	5.0241	6.9662	4.3985	12.4872	5.8298	7.4656	5.8738	3.7845	4.6531	5.0631	5.098	4.4323	10.0436	4.8714	8.3561	5.7002	4.6753	4.8248	5.6141	5	3.8339	5.1018	4.4757	5.6963	3.8125	4.8674	5.8987	6.4806	6.7304	5.8286	6.076	5.3245	4.8359	6.4077	4.1562	5.111	4.7142	4.9973	6.6959	4.4376	6.6466	5.2494	6.6087	5.9444	6.8293	5.1022	5.4212	5.7241	8.5897	4.8773	4.2304	4.1938
PF3D7_0815800.mrna1_1	PF3D7_0815800.mrna1_1;793	793	6.8041	4.903	5.3107	5.4346	7.1685	5.7398	6.6447	7.5609	7.3708	8.0151	6.2089	5.6427	5.1081	7.2498	6.1208	5.4906	7.9653	5.7554	4.1635	5.7401	5.0448	5.4393	4.8344	3.7719	6.1837	6.1847	5.8212	3.9588	5.6235	5.5999	8.5997	4.6444	5.1198	5.7479	5.7013	4.5729	4.4515	5.3642	6.1562	3.5472	5.1946	2.9837	5.4696	5.2559	7.593	4.7458	5.9761	6.225	4.1473	4.5777	6.083	5.4561	4.7296	6.1759	5.7895	5.2705	5.4725	5.9681	5.7431	7.9369	5.0418	6.6347	5.3565	5.1611	5.1751	6.029	4.7698	5.6372	5.2623	6.0909	4.6531	4.8875	6.1406	5.5792	8.2442	5.2311	7.6441	5.434	5.7782	6.2456	4.8856	4.9288	5.1993	4.9787
PF3D7_0815800.mrna1_1	PF3D7_0815800.mrna1_1;794	794	8.8459	5.7663	5.3719	5.6447	5.8311	7.6978	7.1782	8.6025	4.7892	8.0741	6.5785	7.803	4.2698	5.5966	8.4725	5.4828	8.9053	6.2948	4.0755	5.7942	5.9312	6.2512	4.9878	4.4679	5.5008	4.7334	5.1534	4.9991	6.3794	6.0481	8.6458	0.7137	4.8639	5.9807	6.0749	3.406	4.4712	6.6008	6.586	4.5577	5.1056	3.7279	6.5501	6.4363	7.6435	5.8151	5.8958	6.4234	5.6346	5.5122	5.6845	6.53	2.251	6.0023	5.0535	5.0188	4.9189	5.4296	5.7639	8.7512	6.1568	5.6174	5.6188	5.2292	4.337	5.6882	5.1169	4.6011	5.6259	5.4128	5.3501	5.1264	6.2649	5.8382	8.3681	5.4373	7.3561	6.4666	5.1627	4.6064	4.3226	4.9575	5.7605	6.2236
PF3D7_0815800.mrna1_1	PF3D7_0815800.mrna1_1;795	795	6.8259	5.61	5.5592	4.5862	4.796	5.9231	4.6594	4.4957	5.1599	7.1667	5.5527	6.5119	3.7751	4.0531	6.4476	5.7514	5.5521	6.643	4.7923	6.2834	6.4046	3.7015	4.4783	3.9477	4.7181	5.2494	5.0501	4.5999	6.1593	6.35	6.308	4.1424	9.2082	5.1787	4.8207	2.9411	4.5059	5.496	5.0081	5.6109	3.6253	4.4931	5.1707	6.1554	6.15	5.3154	6.0775	5.6721	4.5211	5.2211	4.9718	3.9495	4.0687	5.6741	4.8146	4.7918	6.435	6.2647	5.2884	9.6702	5.1823	7.2293	5.2165	4.62	4.6346	5.0755	4.4087	5.3345	4.796	6.3163	4.5116	5.7501	6.9528	4.8395	10.4699	5.6129	7.2578	4.9126	6.0883	5.9537	5.0785	4.1546	4.439	5.1579
PF3D7_0815800.mrna1_1	PF3D7_0815800.mrna1_1;796	796	6.3693	6.7234	5.7417	4.99	5.1554	5.6702	5.3165	5.8647	4.1635	6.5259	5.6221	5.5945	4.712	5.561	5.4413	5.6276	6.1309	6.9832	3.4673	6.4022	5.993	4.7724	4.3363	8.4427	5.8382	7.7464	5.0747	4.7301	6.2275	6.1773	6.4004	3.251	11.7857	6.1189	7.0411	4.6542	5.1156	5.044	5.2172	5.876	5.3561	4.3834	5.8465	4.8831	5.2095	6.6084	5.6209	4.5898	3.3702	5.3799	5.0704	5.1595	4.1755	5.2675	5.2559	4.9098	6.1393	5.4542	4.9146	8.5771	4.6843	8.1875	4.8674	4.9995	7.1267	4.9602	3.4634	5.5046	5.116	6.1355	4.7527	5.6932	6.4133	6.2715	8.2753	5.342	7.9885	3.9279	6.7416	6.8195	5.029	4.8349	6.0892	5.9119
PF3D7_0815800.mrna1_1	PF3D7_0815800.mrna1_1;797	797	7.3907	8.0433	5.3709	8.4325	5.306	6.2604	6.0128	7.1147	3.7126	8.1655	5.2357	6.6949	7.6578	4.7153	6.2946	6.619	7.4607	9.5844	5.4522	7.2599	6.0557	7.285	6.6604	11.4321	6.0637	5.4594	6.5694	5.4236	6.8759	6.1344	9.017	5.3349	13.141	5.4175	4.4443	6.9479	7.8625	5.6896	6.1373	5.5925	5.3074	5.1659	6.567	7.3612	5.7423	6.3336	8.7066	6.1645	5.8281	6.7045	5.6764	6.4603	5.6993	6.7776	7.3543	4.9453	4.811	8.117	4.8475	6.7413	4.5589	8.7206	6.3014	5.8447	7.7618	5.2873	6.1297	6.8977	7.2988	6.8492	5.0286	5.9122	7.9933	6.9364	7.4135	4.5398	8.4998	6.0631	8.1911	8.5919	5.7358	5.9882	8.2094	7.4312
PF3D7_0815800.mrna1_1	PF3D7_0815800.mrna1_1;798	798	9.1495	8.1608	8.3057	5.269	6.0034	7.4736	7.7851	8.5455	5.5856	9.2897	4.5826	6.5381	6.1861	6.6001	6.9038	7.88	9.9681	11.6862	4.942	8.3688	9.4839	8.8497	6.9039	12.8999	5.0925	4.8053	9.6327	6.157	8.5953	9.6102	10.9918	5.6716	14.5973	5.862	4.8395	10.2748	6.9486	5.7385	6.8761	7.9254	6.8425	7.2756	6.2052	7.6502	8.2681	6.4976	5.3298	7.3898	6.2487	7.7846	6.5962	8.494	7.0009	6.6552	7.9038	6.0308	5.3266	10.6632	8.2787	7.1448	5.9373	9.7573	8.8906	6.8704	8.5986	6.4611	7.2545	9.7065	10.3033	8.2461	5.6209	7.7161	11.592	8.6136	7.5067	5.7444	9.8292	8.8248	7.907	9.2336	6.9177	7.8461	10.7834	10.569
PF3D7_0815800.mrna1_1	PF3D7_0815800.mrna1_1;799	799	10.6696	8.5812	5.8362	6.6337	6.5225	8.5252	9.1447	9.8811	6.9627	10.9969	5.2437	7.5229	6.2692	7.4609	7.7042	7.9006	10.578	12.8371	5.9376	9.3897	11.5741	10.2697	7.7387	13.6878	5.6556	4.2165	11.7576	7.2076	9.9821	11.8763	12.3175	7.0198	14.6555	7.3094	5.2887	11.904	7.5575	7.2509	9.182	8.9991	10.7124	8.4475	7.0816	7.8675	9.6803	7.4358	6.5489	9.6799	8.5727	8.9899	6.8632	9.2337	6.9007	7.43	9.1073	6.9844	6.1689	11.6602	9.1748	8.5234	6.0672	9.9646	10.1454	6.7725	8.8551	7.5277	8.113	10.8128	11.2585	9.0081	6.5732	8.7373	12.4808	9.6955	8.5095	6.7285	10.4139	10.0136	9.1023	10.2458	7.4985	8.375	10.779	12.1226
PF3D7_0815800.mrna1_1	PF3D7_0815800.mrna1_1;800	800	12.5364	8.6065	5.7409	6.57	7.0531	11.9752	8.7209	9.7955	7.6098	12.8212	5.8387	6.5365	6.0409	8.2202	12.0824	7.3197	11.405	13.736	5.3413	8.7961	11.1124	11.0727	8.2082	13.3528	6.4898	3.4155	11.9966	6.5974	8.7455	11.2899	12.4184	8.0564	14.1544	6.765	5.3847	12.19	7.1303	7.1997	9.6366	9.1452	10.0981	8.4364	6.7765	7.4811	11.7225	7.023	6.959	10.16	7.3617	8.8822	6.6852	9.8706	7.4845	7.6507	8.2743	4.855	6.3688	12.8786	9.6046	10.4501	6.4762	10.2425	10.0985	7.6633	9.4011	7.8199	6.2071	11.0245	11.045	9.1508	6.6087	9.443	13.5416	10.0686	10.001	7.0798	10.9802	9.4611	9.4487	10.2572	8.1907	7.3319	12.083	11.3913
PF3D7_0815800.mrna1_1	PF3D7_0815800.mrna1_1;801	801	11.2893	9.3211	6.7638	7.1055	7.8734	8.1576	9.0128	9.7553	8.7518	11.4956	5.5163	6.9855	7.0529	8.4941	7.7333	7.9074	11.3371	13.9263	5.6311	9.0553	11.05	11.5325	8.8608	13.775	5.824	5.489	13.2528	7.1131	8.6039	11.4123	12.0845	8.2688	13.7748	7.8006	5.7576	12.9697	7.9895	7.7382	9.3487	8.8585	10.9274	9.0443	7.6206	8.6424	10.5138	7.2378	6.8293	9.6561	5.8352	9.2691	6.9474	11.7614	7.8471	7.1228	10.9882	4.9732	7.2976	12.6966	9.6509	8.3201	6.3816	10.5029	9.569	7.9141	9.4719	8.2748	6.8146	11.1888	11.7276	10.2305	6.5457	9.2511	13.0688	10.1497	8.3834	7.3288	11.3829	9.6129	9.6891	10.3273	8.5618	8.1156	11.8046	11.3696
PF3D7_0815800.mrna1_1	PF3D7_0815800.mrna1_1;802	802	11.5	10.5399	6.7321	7.3914	9.0741	8.5042	9.3098	10.1052	8.7146	11.5747	6.5586	8.2683	7.0787	9.256	7.6096	8.7392	11.1506	13.6263	7.2711	9.5083	11.4115	11.0577	8.6292	13.7097	7.5304	5.9821	13.5592	8.2735	8.9486	11.9682	11.9507	8.2875	14.3115	8.4098	6.6536	13.1218	9.6205	8.2148	9.7882	9.8744	11.7589	9.5262	8.6609	9.3888	11.0161	8.2161	7.6118	11.0304	5.7536	9.882	10.7824	12.3157	9.3942	8.4519	7.5061	6.1789	7.8819	12.9828	9.5343	8.6471	6.6057	9.7593	10.6623	8.6471	9.9573	7.9146	7.5112	11.2058	11.5001	8.8386	7.8148	9.293	12.9209	9.5603	8.8177	7.1758	11.6587	10.0067	10.9151	10.9773	9.2718	8.1981	11.8589	12.0387
PF3D7_0815800.mrna1_1	PF3D7_0815800.mrna1_1;803	803	11.5291	9.9009	7.1947	7.8648	8.9973	9.0665	9.4835	10.5376	8.5379	11.9391	7.358	8.9994	7.1427	9.9422	8.2552	9.3996	11.4239	13.4967	7.706	10.2688	11.9949	10.367	8.3393	13.6473	6.8137	6.7083	13.0642	7.5573	10.4827	11.981	12.5085	7.5158	14.9455	7.593	7.3605	12.8704	10.3988	9.04	11.5723	10.137	11.9082	9.4509	9.0603	8.7124	10.7736	8.1201	7.7924	11.6911	6.076	9.9363	10.9116	11.7654	9.1055	7.7859	9.7622	6.0097	8.4068	12.9683	9.9045	8.1164	6.3873	11.5845	10.3613	8.4346	9.9708	8.2369	7.6711	12.1173	11.5316	10.2149	7.5363	10.5456	13.6643	10.1114	8.7519	8.3763	11.6588	10.088	10.321	11.2371	8.9837	8.6244	12.8505	12.7433
PF3D7_0815800.mrna1_1	PF3D7_0815800.mrna1_1;804	804	11.2265	9.2307	5.6218	6.2606	8.4032	8.7875	8.3611	9.8132	8.3297	11.8533	8.2269	7.359	5.9614	9.2918	7.8026	8.4054	10.8467	13.054	6.3517	9.6796	11.872	10.6099	8.463	13.2686	6.7152	5.6599	12.0666	6.3937	9.6394	11.2769	13.3563	7.6677	14.6321	7.4148	6.0007	11.2316	8.9865	8.2872	11.2776	9.632	11.6143	7.9183	8.1056	8.0503	10.0356	8.0535	7.198	11.45	5.9777	8.3969	10.0875	10.693	7.9813	9.6036	8.2777	5.4832	7.3253	12.7474	8.2777	7.562	6.1554	10.5937	10.1199	7.6852	10.0627	8.137	6.3588	11.4942	11.8463	9.5116	7.7538	9.7038	13.3625	9.4254	7.9318	6.6915	10.8667	10.2555	10.0833	11.2317	8.2057	7.6738	12.3641	12.9024
PF3D7_0815800.mrna1_1	PF3D7_0815800.mrna1_1;805	805	11.6159	10.9128	6.7007	6.9147	9.1964	8.2963	8.3757	9.5572	8.6638	12.0024	6.772	7.087	6.9045	9.8588	7.6564	8.3667	11.2999	13.5576	7.5564	9.6936	11.9893	10.7777	9.6207	12.9827	6.4684	5.4637	12.8055	7.5761	9.4305	11.6511	12.5859	9.4321	14.5861	7.624	6.3105	12.1641	8.7502	8.2229	10.6013	10.6826	12.1348	8.6123	8.0973	7.6515	10.3561	8.4264	7.2632	11.3086	4.9184	9.8774	10.123	11.2078	8.6294	7.4761	10.3083	7.1138	7.6384	13.3056	9.8139	7.9959	6.3005	10.3976	11.0143	8.4167	10.4813	7.9732	7.4922	11.6331	12.2762	10.4453	7.9321	10.1115	13.7333	9.7582	8.9208	7.3506	10.8635	9.8834	9.7056	11.1531	8.5436	8.742	12.3174	12.2666
PF3D7_0815800.mrna1_1	PF3D7_0815800.mrna1_1;806	806	11.2498	10.5651	7.2384	7.4654	8.7702	8.8248	8.475	9.6783	8.6948	11.6941	7.0281	7.079	7.166	9.4636	8.0896	8.9116	11.0906	12.671	7.5794	10.0639	12.5246	10.2508	9.4634	13.3725	7.4782	5.9364	13.107	7.5373	9.925	11.8957	11.7911	8.6414	14.6907	8.5118	6.1342	12.6411	9.8595	8.8478	10.4382	10.75	11.8706	8.3823	8.1221	8.2036	10.0528	8.6971	8.0368	10.665	6.1434	9.706	9.9876	11.1282	8.5418	7.2076	9.0144	7.8755	7.0554	12.6622	8.8996	8.5244	6.3863	10.0338	10.6776	9.1776	10.9458	8.5826	7.7426	11.3152	11.2571	10.3787	8.3687	8.544	13.1856	9.3025	8.6249	7.6796	10.39	10.0911	10.2554	11.5155	8.8768	8.8121	11.8632	12.9406
PF3D7_0815800.mrna1_1	PF3D7_0815800.mrna1_1;807	807	11.6351	11.0396	7.5311	7.9111	8.8997	9.7575	8.756	9.3223	8.9992	11.839	10.2145	7.8983	7.5372	9.7599	8.9715	8.9158	10.6684	12.9377	7.7817	10.4583	11.7064	10.3419	9.1791	13.1457	8.9525	6.631	12.7	8.4157	10.0814	11.4645	12.0267	9.0678	14.2595	10.3192	6.3591	12.8242	9.1591	9.1747	9.7624	11.0012	11.1388	9.1119	8.5572	8.2326	10.5671	8.7605	8.2918	10.1371	5.822	10.1996	10.3334	12.3408	8.2616	8.1142	9.0285	7.4346	7.2875	12.4435	9.3735	8.5771	6.3477	10.1476	10.2444	8.9854	11.0333	8.5083	7.3834	10.7337	11.1062	9.8736	8.3966	9.3315	13.0694	9.8688	8.7998	7.1896	10.5573	10.0549	10.3978	11.4433	8.561	8.6067	11.4124	11.5571
PF3D7_0815800.mrna1_1	PF3D7_0815800.mrna1_1;808	808	11.2252	10.5755	7.6052	7.5985	8.4767	9.7956	8.5881	9.0829	8.2871	11.3788	8.8516	8.9581	7.3617	9.5486	8.5226	9.0136	9.8373	12.04	7.9021	9.853	12.0249	9.0336	8.8932	12.571	10.1975	6.3306	12.7684	8.3774	9.8056	11.3228	10.8784	8.0956	14.5194	11.2893	6.0018	13.0285	9.5688	8.8769	8.6745	10.2617	9.9887	9.0451	8.5697	8.4398	10.176	8.1691	8.3113	8.6374	5.0112	9.4766	10.6224	12.6223	9.1132	7.8522	8.7017	7.3315	6.9785	11.5744	8.5081	7.316	6.4378	10.0503	10.7504	8.6537	10.3613	8.5545	7.7417	10.9454	11.5827	9.3327	7.9208	8.1237	12.152	9.2954	7.5057	6.7858	10.3665	10.2338	9.9869	10.8376	8.6152	8.5015	11.2197	10.73
PF3D7_0815800.mrna1_1	PF3D7_0815800.mrna1_1;809	809	11.0607	11.1198	6.5143	8.2513	8.1203	8.5529	8.3016	8.2403	7.4747	11.175	7.0144	9.8414	8.034	8.0846	8.6894	8.3249	8.9538	11.2081	8.2393	9.5685	11.5919	8.9989	7.6321	12.8641	9.0195	6.1424	12.0263	7.9797	9.3588	11.2961	10.1665	7.6058	14.4026	9.8021	6.4824	12.4309	9.9124	7.7505	8.783	10.4416	10.5051	7.9186	8.4199	8.5091	9.7823	8.1127	8.1586	8.5336	5.2836	9.1787	9.984	11.5073	9.7586	7.8564	7.9669	6.1995	8.6907	10.7643	7.8444	8.7926	6.4313	9.5782	10.4691	8.3493	10.9658	8.533	6.2217	10.7566	9.6241	9.8733	7.6917	8.6252	11.5314	8.9799	8.601	6.5645	10.018	10.4263	10.0355	11.359	8.4977	7.1488	11.1736	10.1997
PF3D7_0815800.mrna1_1	PF3D7_0815800.mrna1_1;810	810	10.1259	9.9752	7.295	6.9895	7.766	8.1699	5.7549	5.6862	7.1856	9.7381	7.7789	7.2437	6.4673	8.0678	7.2129	6.5664	6.6829	6.9035	6.3633	8.3062	10.2578	5.6545	7.1113	10.2875	7.9724	4.9016	8.3349	6.8117	8.3898	9.0459	6.6541	6.6241	13.2404	7.011	5.7027	9.2389	6.6579	7.8009	7.4372	10.128	8.9813	8.1732	5.8432	7.7607	8.929	6.9713	7.1983	7.7149	5.3103	7.1802	7.7324	10.3274	7.7915	6.9776	6.9717	5.3491	6.1491	8.4953	6.0389	6.6675	5.3957	6.335	8.7399	7.127	7.4334	6.7013	5.1363	8.1314	8.6079	8.6	6.8437	5.9989	9.5907	6.8246	7.159	6.7505	8.0473	8.087	8.7892	8.2787	7.118	6.278	8.6721	7.9702
PF3D7_0815800.mrna1_1	PF3D7_0815800.mrna1_1;811	811	9.7697	10.0134	6.7444	10.7948	8.3284	8.3845	7.2788	6.7825	7.8646	9.6726	9.1721	8.0063	10.6318	8.2218	8.3398	8.0778	7.3311	8.5172	6.9577	8.8449	9.3077	6.9551	7.77	7.0688	6.8467	7.9558	8.3228	6.4917	8.9143	8.6292	8.2859	7.2735	10.3321	8.1666	8.0074	8.4948	7.6981	7.6328	8.0755	9.8843	9.808	9.5803	9.1877	8.3379	8.9856	7.4994	7.702	8.0185	5.7293	7.5864	7.0189	10.7097	6.939	6.9176	10.8302	5.3854	6.5218	8.1066	6.1233	10.3054	6.1811	7.9656	8.8724	7.5247	10.0698	7.9124	4.9331	9.9252	10.0353	10.3155	6.6896	6.5484	9.4695	8.2365	10.2778	5.8148	8.8786	8.59	8.1753	10.6155	8.1004	5.9697	10.2809	10.2378
PF3D7_0815800.mrna1_1	PF3D7_0815800.mrna1_1;812	812	9.2218	9.5717	7.6523	9.5023	7.5606	8.0805	6.1391	6.2615	6.8949	8.7421	8.7557	7.2978	9.0546	7.7895	8.0374	7.7742000000000004	6.5032	7.1208	6.2215	8.2379	12.7081	5.7536	7.3768	6.4376	8.1039	6.8575	6.3427	6.6125	8.1903	8.7636	7.4748	7.2806	8.0467	8.006	7.2388	6.7715	7.0543	7.256	7.8447	8.4669	9.3102	9.777	8.7327	8.4091	7.3995	7.638	6.9265	7.6229	5.546	6.4469	6.8618	10.2633	6.8876	6.4266	9.4235	7.0852	6.0906	6.7923	6.6459	9.4308	5.9241	7.6899	8.2555	7.6899	8.8362	7.7471	5.4296	10.0017	10.443	9.6414	7.7532	6.6175	8.685	8.4557	9.4654	6.6472	7.169	7.9834	8.1427	9.3277	8.2782	6.4361	9.9558	9.8935
PF3D7_0815800.mrna1_1	PF3D7_0815800.mrna1_1;813	813	8.2466	7.6822	8.7268	10.3268	6.3016	8.3076	7.045	7.1877	5.9262	8.8492	9.2347	6.7133	10.0373	6.2034	7.5653	7.6541	7.093	7.4734	6.887	8.2408	9.8838	6.1577	8.3116	6.4341	7.5014	6.8611	5.7613	5.025	8.5812	8.9092	7.2805	8.6888	6.6925	7.8383	5.9672	6.6038	7.8326	7.6882	7.7342	7.0164	8.5076	9.7561	8.7591	8.6473	7.441	7.195	7.4731	7.8909	5.1763	6.9634	6.3087	9.3215	7.1041	7.8405	9.5928	6.2054	6.3621	6.1861	5.5494	9.8122	6.5856	7.1671	8.8801	7.0362	8.3204	9.5291	5.4754	9.0625	10.8607	9.3307	6.4385	6.0622	8.4408	8.1887	9.7239	6.8873	7.9477	8.8906	6.7251	8.6077	9.4443	5.9343	10.109	10.7577
PF3D7_0815800.mrna1_1	PF3D7_0815800.mrna1_1;814	814	6.3766	6.5838	9.5471	6.6502	5.9598	6.5951	5.3951	5.2876	3.5509	7.0061	7.6059	5.142	6.5129	4.3764	5.7981	6.2935	5.0674	5.4107	4.8288	6.7962	6.1703	6.0137	6.1031	5.2709	5.4558	6.065	4.1243	6.3228	7.4899	5.3208	6.776	6.5836	6.5065	6.1146	5.4709	5.1031	5.6124	5.6893	7.3509	6.3686	7.7998	8.5674	6.0883	6.9311	5.6337	5.8804	5.6653	7.4145	5.9174	6.0525	6.4135	6.7917	6.7984	6.4092	6.2397	6.1562	4.8125	6.0369	5.8319	6.8373	6.7127	6.6273	6.1645	5.3702	5.374	6.6131	4.7142	6.3714	8.5229	7.9367	6.3646	5.5435	7.0353	4.4854	7.8898	6.4029	6.8037	6.5449	6.3407	6.8746	6.9735	4.111	6.5206	8.9946
PF3D7_0815800.mrna1_1	PF3D7_0815800.mrna1_1;815	815	6.8895	4.8304	9.0709	6.7156	5.7065	6.2063	5.0896	5.1787	3.4841	7.3904	6.8474	5.1268	6.0663	3.846	5.6232	5.745	5.8637	4.888	7.1026	7.2185	7.6812	5.86	6.8382	5.8856	5.7189	4.8094	5.3114	7.3335	7.1779	6.4294	6.9523	6.0323	6.574	5.4212	4.1819	5.7298	7.0471	5.2965	6.7867	5.5348	7.4896	8.0301	5.9745	6.2972	5.4413	5.4253	6.3056	6.7355	6.1977	5.2743	5.5141	6.6119	5.7616	7.2819	5.6935	5.2979	5.3854	6.4535	5.1989	6.6738	6.3397	6.9941	5.3981	5.9766	4.9397	6.0762	4.6628	6.1443	8.6905	7.2478	5.9715	5.1558	6.6917	5.3639	7.4591	6.7208	6.9063	6.5657	6.9585	6.6655	5.2468	4.9855	6.9402	9.4845
PF3D7_0815800.mrna1_1	PF3D7_0815800.mrna1_1;816	816	7.7833	5.8612	8.7066	6.5429	5.1719	6.6616	7.0548	6.8184	3.9117	6.9051	6.6371	6.9467	6.3234	5.4806	5.7829	6.308	8.0999	5.4738	7.0366	7.0472	5.5741	6.1289	5.3785	6.0723	5.5103	5.2024	5.4466	7.0673	6.8142	6.2046	6.8527	6.0697	6.2365	6.7518	6.052	4.706	5.1894	4.8861	6.2555	4.5874	7.8355	7.9038	6.3623	6.753	6.7538	4.6673	5.7947	6.6311	5.7344	4.8053	5.0828	7.1864	4.9625	6.4029	5.7244	5.5457	6.193	5.2891	5.9322	5.5021	6.4691	7.0097	5.812	5.915	5.7477	6.2149	5.2464	7.5507	7.9566	6.8766	5.0027	4.7038	5.0652	4.8748	6.6595	6.8782	7.3324	6.1077	6.6291	6.4853	5.5236	5.5892	6.7691	7.9563
PF3D7_0815800.mrna1_1	PF3D7_0815800.mrna1_1;817	817	8.0216	6.1625	8.2876	6.9745	5.5087	6.1721	7.9262	8.9852	4.9819	7.6019	6.823	7.9054	7.0051	3.5546	6.2744	6.0652	9.2723	7.2389	5.1391	6.7378	6.6981	6.076	7.5113	5.6533	7.6706	6.2547	5.9588	6.5116	6.7065	6.6502	6.4877	7.6291	6.4063	8.2299	7.0345	5.2277	6.9473	5.1027	6.7803	5.3933	4.7301	10.7293	9.057	5.7996	8.8566	5.2772	5.9243	6.6605	5.3477	6.7075	6.1785	10.4704	7.1488	7.8405	6.9472	4.6141	5.4666	6.4336	6.2201	7.7026	6.1512	6.541	5.8319	6.1643	6.5567	6.1487	4.5342	6.2376	8.3107	6.3223	6.5877	6.2694	6.9875	5.9609	9.3146	6.8412	7.2226	7.1044	7.1826	9.038	6.225	5.1235	6.8769	8.177
PF3D7_0815800.mrna1_1	PF3D7_0815800.mrna1_1;818	818	10.181	8.5982	10.1269	8.403	5.191	7.478	9.9146	10.7905	5.6427	10.2969	9.0887	11.0206	9.1013	6.2643	7.9872	7.6626	10.9002	9.2573	7.1767	8.338	8.0924	7.6175	8.8363	5.8689	9.1772	8.358	7.027	6.9362	9.0479	7.7165	8.2823	8.7039	6.23	9.2125	8.1769	6.7109	9.3893	6.8137	8.833	7.8689	6.5824	11.4881	10.4525	7.4365	9.5284	6.2455	6.2453	8.6548	5.8912	7.3367000000000004	6.2897	11.2865	7.826	7.8026	11.0766	5.735	7.6798	6.5084	6.7909	9.5154	6.4952	8.2146	7.605	7.853	8.1813	8.1973	7.1213	8.88	8.7476	10.9062	6.021	7.7984	7.5166	7.2347	9.776	6.6592	8.5183	7.3126	8.5748	8.9169	8.713	7.6201	8.8436	9.181
PF3D7_0815800.mrna1_1	PF3D7_0815800.mrna1_1;819	819	8.9757	7.52	8.8534	7.2889	4.2854	9.1252	7.9696	9.7766	4.5398	9.656	7.1102	10.6747	7.3753	5.8009	8.7397	6.3749	9.5675	5.6545	6.1637	8.2235	7.4416	6.1309	6.015	7.7874	7.3449	5.8782	5.9791	5.3903	8.3212	6.6551	8.1889	6.1357	7.513	8.1348	5.2895	6.4696	7.1854	6.0186	7.8208	6.6116	4.7004	10.3328	6.5814	7.1289	7.2448	4.7692	6.3801	7.3955	6.2213	6.456	6.2782	8.1039	6.4301	8.5882	9.5746	5.2261	6.9788	6.3639	5.4449	7.8047	4.7623	6.6143	6.5258	6.7925	6.1908	7.1107	6.3851	7.5096	6.9925	9.618	3.9598	6.9572	7.9662	6.5926	8.2744	6.4634	7.9649	6.3094	6.4222	6.5641	7.333	6.3241	8.3908	6.9591
PF3D7_0815800.mrna1_1	PF3D7_0815800.mrna1_1;820	820	7.8402	4.275	9.4132	7.1438	4.4094	7.5765	8.2486	10.3168	4.0993	9.1289	5.9579	10.7606	7.4731	4.3576	7.6543	6.3266	10.2379	5.8795	5.3045	6.5469	7.9007	6.8054	5.5103	5.3775	8.2803	4.7766	4.1595	4.6513	6.9559	7.4539	7.4794	5.3992000000000004	5.8577	8.7562	3.6588	4.9279	9.9957	6.2915	7.393	5.4883	5.144	8.5153	6.2254	6.4011	7.6796	6.7458	7.2916	6.9419	5.7137	6.6802	5.8931	6.8333	6.858	8.8863	8.9508	5.1985	7.159	5.8795	5.3352	7.2325	5.5512	6.7684	9.612	6.3531	6.1609	6.6506	4.4033	7.4105	5.4107	9.3154	5.0768	7.9875	6.704	5.6511	8.1649	6.3431	7.9004	8.6951	6.9138	6.6762	7.4592	5.7905	8.1077	5.4728
PF3D7_0815800.mrna1_1	PF3D7_0815800.mrna1_1;821	821	8.1892	5.3639	7.0824	8.6143	5.823	7.6638	9.2688	10.8872	4.0496	7.4131	6.0665	8.3809	9.8571	3.591	5.585	5.6865	10.5686	6.9885	4.9681	7.0591	6.0928	4.995	5.822	6.2265	8.3293	6.6288	6.1532	6.2778	7.2185	7.5078	8.3796	5.3448	6.6456	9.1348	6.982	5.128	10.0511	6.5627	5.625	4.7388	5.2839	9.5416	7.3016	6.5603	8.147	4.8364	5.9385	6.1791	6.1609	6.9256	6.7776	7.6765	6.5575	8.9184	7.5747	5.466	5.805	5.7514	5.804	8.9271	5.8672	6.9231	9.4151	6.9245	4.5008	7.559	7.2671	7.5575	8.9833	7.4584	5.9291	7.2745	6.6456	6.2865	6.7101	6.3217	7.3217	9.0758	7.0223	6.0618	8.3279	7.5377	7.8058	9.0259
PF3D7_0815800.mrna1_1	PF3D7_0815800.mrna1_1;822	822	6.0341	6.4021	5.5053	6.7739	5.9572	5.9013	8.2074	8.0815	5.2284	6.3568	6.3154	6.0063	5.5616	5.1243	5.8866	6.0325	8.1481	4.7148	5.7257	7.2573	6.0332	6.0764	5.0496	5.6035	6.354	4.9189	4.0934	5.0548	7.0472	6.2549	6.2882	3.0286	6.3183	6.2553	6.1309	4.4692	7.4179	5.4973	6.2369	4.8293	3.7268	9.4776	5.9425	6.253	5.8826	4.2001	5.5068	6.4782	4.2095	6.5035	5.839	5.8617	7.3271	7.8765	4.7829	5.6029	5.5564	7.5508	6.2098	5.0972	6.8348	6.6621	6.473	5.5708	5.3143	6.0961	5.189	6.2675	8.1931	5.2071	5.2437	4.8273	7.2056	5.9126	6.7017	6.0607	6.7778	6.7682	7.2415	5.8301	5.9923	6.1383	6.9453	7.3264
PF3D7_0815800.mrna1_1	PF3D7_0815800.mrna1_1;823	823	7.5862	5.7671	5.8814	5.9825	5.1558	6.0148	7.3171	7.5057	3.7835	7.328	6.5286	6.4537	5.3366	5.489	5.6645	6.2059	8.1159	4.5141	5.0139	6.0193	5.5916	5.9399	5.643	5.7203	5.4276	4.9805	3.858	5.5444	6.1577	6.3221	6.5896	5.4857	6.2104	6.201	5.1272	4.5699	5.8773	5.2924	5.8161	5.0312	3.9373	6.5986	5.636	5.0166	6.6636	4.4283	5.8402	5.7629	5.704	5.098	5.7769	5.1803	3.8934	6.5474	4.969	6.0498	5.61	6.2279	5.7043	5.7442	5.8339	6.85	5.8194	5.2887	6.1723	4.7038	4.9035	5.1189	7.1145	5.0798	5.7043	5.0913	7.5008	5.77	5.8565	5.9446	6.6543	7.1971	6.9018	6.1495	5.6079	4.2675	6.5747	7.398
PF3D7_0815800.mrna1_1	PF3D7_0815800.mrna1_1;824	824	11.6407	6.9936	10.7004	6.496	6.4026	8.7781	8.4645	8.547	5.5835	11.3973	7.2413	9.6229	6.2443	6.4363	8.809	8.4612	8.6434	8.0176	4.9222	7.8934	9.4994	8.2715	6.2128	6.9525	7.5774	4.887	6.2334	6.323	7.8413	7.8894	8.4642	5.2052	6.8835	8.1318	5.1922	6.4356	10.7133	8.4405	5.9488	6.1206	9.1804	9.6899	7.5541	7.1759	12.1929	5.2559	8.2346	5.8532	6.3813	6.3961	6.1707	9.1066	7.0596	7.7896	5.9855	5.527	6.025	7.2078	6.1737	6.8167	6.2566	7.5045	9.7191	7.2466	5.735	7.1457	5.0824	6.4428	5.8482	5.7049	5.1014	6.7889	8.0039	6.0934	7.5117	6.4194	8.554	8.5074	7.4874	7.4391	7.9601	5.9734	8.9229	6.1683
PF3D7_0815800.mrna1_1	PF3D7_0815800.mrna1_1;825	825	12.5188	7.7937	10.659	7.1636	4.6141	9.0767	9.5808	10.4605	5.7415	12.8128	8.0364	10.6071	6.9083	5.0237	8.8888	8.6724	10.5351	7.6648	5.3923	9.1695	11.0036	8.4333	7.4715	6.777	8.8229	8.5603	5.5154	5.588	8.7222	9.9831	8.3382	6.4995	6.9497	9.3695	7.7223	5.9866	10.0551	8.3183	6.3045	7.0749	7.345	9.1977	6.0045	7.2931	12.9826	6.007	7.914	7.0746	6.2259	7.7802	6.5782	5.8667	6.8845	8.5858	5.3165	6.2145	7.212	9.2406	6.6929	7.3348	5.7071	7.5254	9.6703	7.6165	6.4653	7.7536	5.645	8.7235	8.0374	6.1878	6.6929	7.9964	10.0153	6.6901	8.0328	6.7455	8.4609	8.0938	8.2038	7.1315	8.0967	6.2344	9.4529	7.6113
PF3D7_0815800.mrna1_1	PF3D7_0815800.mrna1_1;826	826	15.0191	6.7087	10.3253	5.6291	4.7317	6.7038	7.5478	5.585	6.5276	14.9842	7.6625	7.2906	5.943	5.5348	6.6436	8.3221	5.9526	5.4935	5.021	8.2463	7.4686	8.1086	5.0717	5.7978	7.975	5.61	6.1967	5.8999	8.2949	7.7655	8.5094	4.848	6.6823	7.9631	5.2242	6.4611	11.6563	7.5199	6.3597	6.2627	6.9034	8.6683	5.6792	6.1003	14.4968	6.633	7.3963	6.3689	6.9677	5.5005	6.243	7.3584	7.1783	8.8909	5.8347	6.3524	7.0597	6.7007	5.8716	5.6713	5.1408	7.3411	9.6812	7.9397	6.0725	6.189	5.8711	5.5416	5.2261	5.6467	5.7631	7.5225	8.0001	5.5188	6.3023	5.7634	7.7409	7.4804	7.1818	6.9557	7.6348	6.1379	7.3659	6.6475
PF3D7_0815800.mrna1_1	PF3D7_0815800.mrna1_1;827	827	14.3004	5.8477	6.6981	6.2596	5.5931	8.0267	6.1361	4.8445	5.2784	14.1632	5.8731	5.3494	5.6556	3.585	7.655	6.3954	5.8417	4.6082	4.7393	6.8283	5.8497	5.1566	5.811	7.0088	5.1264	2.7824	4.9602	5.8777	7.4848	6.7859	6.3939	2.9505	6.7043	6.191	4.0197	4.4155	6.3665	6.7063	5.6907	4.2563	3.9155	7.1679	5.6803	5.4774	13.6563	6.0332	6.1229	5.3107	5.3816	5.6421	5.9018	6.36	5.2133	7.1518	5.0934	6.7984	5.1603	6.4509	5.6795	4.8649	5.4637	6.4381	8.0307	5.7344	4.5466	6.363	4.8405	6.0883	7.4496	5.1031	6.4671	5.6056	6.8952	5.4584	5.1635	5.9932	6.7769	7.3719	6.557	5.3736	7.2387	5.0444	6.4717	7.0911
PF3D7_0815800.mrna1_1	PF3D7_0815800.mrna1_1;828	828	13.5052	6.944	10.0477	5.7592	4.8831	7.0122	6.4279	5.2353	5.7905	13.7296	8.4303	7.008	6.9671	4.5723	7.4779	7.0605	5.4175	6.31	5.9519	6.8031	7.5895	7.3465	5.3388	6.2149	7.2725	4.7918	4.5957	4.888	7.4102	7.1163	8.1291	3.7301	6.0691	8.0118	5.1558	5.5717	8.0047	8.5438	6.1878	5.5426	8.894	7.7077	5.4979	5.877	12.8646	6.5835	7.6313	6.0246	7.172	5.9004	6.2329	6.9938	5.6631	8.239	5.966	5.2494	6.0468	6.7694	6.2824	5.8914	6.8632	7.6275	11.4266	7.4037	5.8202	6.9608	5.4627	6.229	3.6758	6.843	6.0618	6.6359	7.5197	6.5535	6.6267	6.1119	7.9109	7.7606	7.5915	6.7988	7.7613	4.3903	6.6154	7.3455
PF3D7_0815800.mrna1_1	PF3D7_0815800.mrna1_1;829	829	7.6414	7.0611	9.8198	6.6385	5.2106	7.5873	7.107	5.2657	6.5073	8.3356	5.8184	7.8775	7.836	5.2315	7.8872	7.6086	5.6826	4.98	6.1249	6.595	8.6095	7.105	4.8298	6.094	7.5211	3.3813	3.859	5.432	6.451	6.9988	7.93	1.3219	6.7629	7.5117	3.5898	4.1424	11.5275	9.0745	5.9083	6.304	7.128	8.7444	4.7761	5.7921	7.8137	6.6791	8.0848	5.8858	6.7854	6.4077	5.1918	6.1564	5.6946	8.1684	6.5259	5.8885	5.7342	6.5942	5.5804	7.6398	5.5392	7.1624	10.7816	6.8902	6.0317	7.3026	4.9837	5.228	5.1069	5.5264	5.1542	4.5862	8.0373	6.7688	7.1388	5.4138	7.884	6.4709	10.138	6.5945	7.1026	4.7522	5.7568	6.0828
PF3D7_0815800.mrna1_1	PF3D7_0815800.mrna1_1;830	830	6.7334	7.6271	9.1528	6.7245	5.2506	8.0806	6.6079	3.4046	5.3702	7.8502	6.2397	7.5711	8.3537	4.9155	7.7759	8.6666	5.8502	6.2081	4.7913	5.7101	7.2305	7.0541	5.3978	6.5382	5.8286	5.3747	4.0764	4.2928	5.4689	6.9803	8.5675	3.5173	6.5782	6.4931	4.433	3.1859	11.8912	9.1612	6.254	6.8081	7.1728	9.0081	5.2994	5.9704	6.3264	6.4731	8.6952	4.4249	7.1023	7.5652	5.3937	5.6311	5.5091	8.4572	6.212	4.8465	5.7721	7.0934	6.0074	8.2426	4.8094	7.1574	7.0176	5.3078	5.9472	5.6188	4.1603	6.1278	4.2593	5.3785	5.7137	5.6551	8.1817	6.8991	8.1088	5.3505	7.9192	6.3992000000000004	7.6347	7.4105	5.9642	4.8084	6.076	4.354
PF3D7_0815800.mrna1_1	PF3D7_0815800.mrna1_1;831	831	6.7588	10.1091	6.846	6.8444	2.8934	6.3782	5.6511	4.7425	3.854	7.7808	5.3568	6.4063	7.4543	2.926	7.0796	6.8584	5.1759	5.0811	5.0334	6.044	6.914	6.067	4.332	6.0583	5.3927	6.0123	4.6053	4.8293	6.0849	6.7856	8.7745	4.1276	5.2292	6.1001	4.8079	4.0678	10.525	9.0256	5.7541	9.2212	9.0186	7.4799	5.6032	6.6131	8.5718	5.6097	7.3444	5.62	7.2693	5.7434	5.7498	4.9021	6.3163	8.3195	5.5696	5.3063	4.7538	6.7054	5.963	6.6542	5.0157	7.0072	7.5625	4.7677	6.84	5.193	3.859	6.2407	4.1779	6.2422	4.8728	5.969	7.7544	6.4588	7.5686	5.9558	7.9893	7.6173	5.9411	6.7791	4.8885	4.9887	6.1761	6.5558
PF3D7_0815800.mrna1_1	PF3D7_0815800.mrna1_1;832	832	7.4952	12.3233	6.0723	5.3785	5.2828	5.8099	5.5404	5.0108	4.0522	8.1209	6.3102	6.7454	4.9174	4.09	5.3757	5.2319	4.7965	5.2513	5.6029	6.2981	9.8781	4.5103	6.1264	6.6298	4.6679	3.5583	4.8405	4.079	6.3313	9.0867	5.2456	5.6132	7.0365	4.6859	4.9331	3.9982	6.1162	7.1021	5.281	11.379	12.9516	4.5546	6.6424	6.2081	10.1067	5.1882	7.4739	5.9181	5.0691	5.487	7.969	6.7706	4.3031	8.0746	5.6809	3.9241	4.9241	6.4226	4.9639	5.3452	5.3334	5.546	8.1241	5.826	5.1973	5.5595	5.1863	5.142	6.5765	6.4283	5.4333	5.4522	7.7962	4.5317	6.5059	4.7876	7.4715	8.0091	6.4429	6.2784	5.6876	5.0657	5.1926	5.3512
PF3D7_0815800.mrna1_1	PF3D7_0815800.mrna1_1;833	833	8.0867	8.2874	5.4919	5.3681	4.6559	5.0648	4.7344	4.8258	3.466	6.4568	5.9312	4.6702	4.9378	5.3114	4.7317	5.0228	4.6616	3.9588	4.6599	6.5458	7.1177	4.8807	6.2296	8.6028	5.0921	5.6179	3.6576	5.0339	6.3649	5.1375	5.9378	3.4893	8.7609	4.9937	4.7404	2.7866	4.4135	5.4702	6.4509	7.5841	6.5295	2.9928	5.1795	3.3799	7.1418	4.7181	6.7814	5.4366	4.6247	3.9155	4.3889	5.3291	3.5886	5.5106	5.4841	4.6444	4.7929	5.5333	5.5273	3.6229	5.5629	5.7631	8.4828	4.7835	5.9018	4.9686	3.9764	5.5185	7.0772	5.0993	3.6848	4.848	5.9446	5.1239	5.2994	6.517	6.4806	9.1855	5.5978	6.9871	4.7501	3.8369	5.0768	6.1568
PF3D7_0815800.mrna1_1	PF3D7_0815800.mrna1_1;834	834	7.0052	5.922	5.2369	6.0268	5.3778	6.1408	6.3102	4.2494	4.4141	6.6156	5.4861	6.0654	5.0193	3.7939	3.696	7.029	4.9136	4.354	3.7645	6.4684	6.5119	6.074	6.5056	8.484	6.1508	5.0626	1.8836	4.6363	6.4016	6.4576	6.2236	4.2653	9.545	6.1659	5.1926	4.3554	5.438	5.7439	5.6876	5.2649	5.3111	4.4744	5.4992	5.3194	5.9074	3.7793	6.3642	5.714	4.3023	4.9495	5.0201	6.0063	3.2735	5.7594	5.3597	4.6565	5.4266	5.6651	6.0641	4.9937	6.4512	6.1094	6.7509	5.0639	5.4506	5.2273	4.5122	5.3992000000000004	7.3517	6.2681	5.5619	5.2411	6.3163	5.0892	5.6256	6.019	5.625	8.8088	6.0925	6.2106	5.5254	4.1276	5.2943	6.8623
PF3D7_0815800.mrna1_1	PF3D7_0815800.mrna1_1;835	835	6.5807	5.7658	4.9607	5.5838	4.8605	5.1424	5.6837	4.9713	2.9298	6.0747	5.0596	5.0687	5.3782	4.1514	5.0241	5.4748	5.0365	4.1587	4.5662	5.6594	6.1504	5.8746	5.2238	6.5325	5.8763	5.1371	4.6525	4.985	6.4563	6.0689	7.2159	4.3533	6.8092	5.2839	5.3806	3.4777	4.6531	5.9255	5.6588	4.3074	4.5656	5.7493	4.354	5	5.1894	5.3381	5.7219	5.4796	3.5033	3.905	5.7519	5.4446	3.6229	5.8829	3.9098	4.3169	5.1767	6.4957	5.545	4.3583	6.4589	6.0706	5.5714	5.8194	5.1847	5.0674	4.6346	5.9962	6.062	6.0056	4.1102	5.5954	5.9366	5.3778	5.1882	6.0676	6.2441	5.4581	6.3547	5.9718	5.4026	4.2876	6.4286	6.7257
PF3D7_0815800.mrna1_1	PF3D7_0815800.mrna1_1;836	836	6.153	6.1229	5.6261	5.5567	4.6798	5.5534	5.2702	4.8006	4.905	7.191	7.2008	4.6826	6.3409	4.0099	4.942	5.1148	5.7761	3.8104	5.4141	6.8212	6.0341	6.1029	5.8562	5.8462	5.4803	4.3277	4.7761	5.4738	6.7662	6.771	6.8439	4.5844	6.261	4.9293	5.3001	4.7729	5.5714	5.9224	5.8045	5.354	3.7015	4.903	5.0058	4.6398	5.246	5.5613	6.2166	6.0468	4.2891	4.8919	5.1031	5.4057	3.844	8.0229	5.1695	5.6462	5.5942	5.5789	5.5002	3.742	6.074	6.0369	7.0167	5.5732	7.4913	5.4273	5.844	5.8133	7.2627	4.9222	3.7301	5.8171	6.3255	5.2924	5.8422	5.9948	5.9773	6.4087	5.3352	6.7761	4.8714	5.0475	5.5207	6.8326
PF3D7_0815800.mrna1_1	PF3D7_0815800.mrna1_1;837	837	6.288	5.9456	5.5367	6.5141	5.4239	5.3625	5.4578	4.406	5.1334	6.1066	5.3455	4.7485	5.2055	3.6542	5.1152	5.3547	5.5298	4.9112	5.2895	5.6439	6.2252	4.3554	5.1218	6.1643	4.7634	4.6235	4.7798	5.1006	6.7919	5.4841	5.7104	4.4529	6.1012	5.7339	5.005	3.8934	5.4121	5.2292	5.4019	4.9001	4.2563	5.1035	4.9832	4.7871	5.8824	3.9809	4.8319	5.8217	5.2032	5.4841	5.4748	5.675	2.905	6.1135	4.6927	5.4145	5.6685	6.2093	5.1831	4.7159	5.8897	5.5435	5.1985	4.0099	5.1755	6.0721	4.6775	5.1803	5.6803	4.8017	3.1922	5.2649	5.4343	5.0548	5.1819	7.5378	6.6369	5.4413	5.4383	6.079	4.6011	4.7382	5.6279	7.3352
PF3D7_0815800.mrna1_1	PF3D7_0815800.mrna1_1;838	838	5.4303	4.6859	4.9035	4.942	5.2954	5.9234	4.3096	5.1469	5.3764	6.6566	6.4136	4.3132	4.4229	5.0255	3.8001	5.4036	5.0005	4.8654	5.0461	6.2771	6.3345	4.1843	4.3695	5.8417	5.3988	5.4002	4.1993	5.5521	5.7576	6.0197	5.8535	3.0755	4.934	5.2001	4.5122	5.1655	4.6479	5.7469	5.4944	4.4816	4.0738	4.5868	4.8689	5.6317	6.0312	5.2939	4.8904	4.9198	2.5084	4.8817	5.3158	5.0947	2.9873	6.5192	5.1014	4.6229	5.4538	5.5978	5.8929	5.5236	5.5223	5.8958	5.7716	4.6375	5.6932	5.4229	4.7104	5.0308	6.1607	2.7377	4.9388	5.5552	5.6215	5.5267	5.9236	5.6156	6.7211	5.6165	5.784	6.5865	5.4919	4.1619	5.106	6.8883
PF3D7_0815800.mrna1_1	PF3D7_0815800.mrna1_1;839	839	6.5706	6.0038	5.6106	5.1164	5.2998	4.3067	5.4386	4.7181	2.8053	6.0529	6.2767	4.7415	4.7824	3.839	4.749	4.9551	5.2052	3.5423	5.383	6.6146	6.5267	4.6253	5.157	5.5364	6.0034	4.4822	4.8445	5.281	6.7785	6.4803	4.7944	5.0794	6.1514	5.7674	4.3284	4.0036	5.2529	5.3947	5.4935	4.1811	5.0764	4.641	5.0184	4.0461	5.9593	4.849	6.3083	5.0682	3.8166	5.2048	5.5354	5.3607	5.4383	6.6483	5.5481	4.6662	5.7015	5.9946	4.3792	4.8022	6.2137	5.7112	4.8743	4.1318	8.3359	5.0836	5.2906	5.2802	6.9042	4.3484	4.2095	5.3201	5.5546	4.441	5.8056	5.8669	5.9495	5.3198	5.9174	7.8749	5.0023	5.3352	5.5097	6.5518
PF3D7_0815800.mrna1_1	PF3D7_0815800.mrna1_1;840	840	6.375	5.9319	4.4561	5.5463	4.5416	5.0014	6.6073	4.6719	4.6616	6.4338	6.0815	5.5856	4.6696	5.0303	5.5364	6.2502	5.7195	2.9855	5.4439	6.2016	5.9971	5.054	5.1375	5.6444	4.641	4.435	4.1243	5.5969	5.8785	5.6282	6.0997	3.8768	4.3604	5.7684	4.319	5.0453	4.9463	5.7527	6.1322	4.3785	4.6588	7.1618	4.5759	5.6331	7.0982	5.3183	6.0727	8.1136	5.0027	2.9873	4.7522	5.6608	5.745	7.8592	5.5577	5.8552	5.6404	6.314	9.8264	4.5765	5.0325	6.1247	4.3284	5.3933	9.5921	5.6539	5.4558	5.5738	5.6493	4.9481	5.0622	5.3491	5.7134	10.9297	6.5889	5.2532	7.2757	5.2839	5.561	10.0389	5.26	6.2014	5.7249	6.1459
PF3D7_0815800.mrna1_1	PF3D7_0815800.mrna1_1;841	841	6.6508	5.0639	4.5668	5.0785	3.2525	6.3854	5.8575	4.848	1.7312	6.759	5.1667	6.1593	4.9593	3.1843	5.8004	6.3438	5.2307	3.8022	4.7388	5.5068	5.8395	4.2063	5.0768	4.1318	4.8369	3.6288	3.8349	4.6415	5.4848	5.682	4.0807	5.0862	4.8324	3.6427	2.842	3.7388	4.7793	5.6817	5.6082	3.0161	5.4005	4.6381	4.8374	4.887	5.251	4.8792	6.0544	5.717	4.2653	5.3409	5.1326	4.6182	5.3554	6.5762	4.8359	3.7506	4.7279	5.2036	6.5926	4.1001	2.6112	5.302	3.9754	3.9364	8.3064	5.6591	4.1077	5.4718	2.7506	5.0264	3.8032	4.903	5.966	8.2697	4.7623	4.7323	6.9686	4.7071	5.8706	8.4124	4.1473	3.4621	5.6519	5.218
PF3D7_0815800.mrna1_1	PF3D7_0815800.mrna1_1;842	842	5.706	6.2032	5.0139	4.7527	3.3702	5.761	5.6029	5.5601	4.2396	5.0557	4.1449	5.2634	4.4867	3.9458	5.1635	5.3169	5.2399	2.7782	5.0725	5.5185	5.6002	4.8929	5.6904	4.3923	3.9107	4.0807	3.8689	5.1518	5.8575	5.4118	5.6088	1.8359	4.5141	5.4699	4.3298	4.1731	3.7581	5.8785	7.4179	4.9064	4.9887	4.2001	3.7485	4.554	4.3291	3.8359	5.7361	5.3561	3.7049	3.7527	4.5466	5.0085	4.9198	6.1379	4.85	4.375	4.5267	4.9819	5.8475	4.861	4.0356	6.5173	4.4575	4.3896	8.6658	5.0518	4.9621	4.0383	4.3806	5.1457	4.6235	5.8515	4.3074	6.986	5.4767	4.7306	6.1823	4.1731	5.8288	9.3672	5.1771	3.8943	4.3653	5.2724
PF3D7_0815800.mrna1_1	PF3D7_0815800.mrna1_1;843	843	6.2604	8.1603	5.2071	5.1715	4.7772	5.1566	5.4396	4.4429	3.1795	7.0545	5.6845	8.8829	4.5484	2.3248	4.8535	6.299	5.861	4.2441	3.3785	5.5595	5.9948	2.7527	5.0264	4.6764	5.0665	4.0583	4.4874	4.5385	5.9023	6.5881	4.5385	3.6713	4.5248	5.5653	5.7063	4.2118	4.0951	5.8452	6.1677	7.2939	7.1141	4.1218	5.0989	4.2063	6.4911	3.3951	6.3981	6.247	4.8629	1.7908	5.852	6.0879	5.2965	7.0246	5.3494	4.2743	6.3411	3.4854	6.8625	5.4928	5.3628	6.4048	5.4356	5.2388	8.6731	4.7388	4.09	4.8585	4.6531	5.3423	3.4128	5.5531	4.6954	7.2182	6.0663	5.0592	7.4275	4.4141	5.7584	8.7748	5.7514	5.0661	5.3413	4.9741
PF3D7_0815800.mrna1_1	PF3D7_0815800.mrna1_1;844	844	6.6764	5.6693	5.257	6.7578	4.4296	8.2329	6.9453	4.6988	4.4363	6.9266	4.8232	11.2534	6.6492000000000004	4.4568	7.9085	8.464	5.8482	3.7247	5.1867	6.3014	7.4677	4.9208	5.3789	7.4269	6.8451	3.9991	8.4801	5.3512	6.0689	6.1959	5.4363	3.4263	7.4556	6.1202	5.1623	8.2165	6.0396	6.4386	6.2157	4.3604	5.4561	4.8074	5.4222	8.7298	5.5823	4.9117	5.8612	5.033	6.0995	3.7181	5.4679	6.1117	4.9782	6.2118	5.7708	5.3183	5.729	5.3691	6.6169	6.6358	4.8104	5.7331	4.8006	6.6436	5.517	5.0917	6.628	3.9449	4.5097	6.0435	3.7126	6.2257	6.9335	6.9058	7.3046	5.7401	6.8828	4.2494	6.8231	5.946	4.7393	7.2837	5.0687	3.7929
PF3D7_0815800.mrna1_1	PF3D7_0815800.mrna1_1;845	845	6.4947	5.4989	4.8364	4.9298	4.9107	5.7647	5.5469	4.4893	2.0108	5.8462	4.6047	3.6938	5.4436	4.2441	5.7498	6.3143	5.0219	3.9754	6.1657	6.9119	6.6689	3.5898	4.673	5.2802	5.1085	3.8063	4.0286	4.3868	6.2968	6.8639	5.5395	4.5801	4.9782	6.0923	5.4751	3.5198	5.4386	5.647	5.7211	3.7442	5.0237	5.6115	5.1039	3.5298	5.6545	4.5435	6.3823	4.5097	4.8659	4.3526	4.6622	5.4019	4.7981	6.5474	9.6387	2.4621	3.6758	6.0961	8.6178	4.862	5.4249	6.6502	5.5945	5.0277	5.337	4.2698	4.853	5.2698	4.6305	9.1848	3.6565	4.8639	5.4555	7.5814	6.3667	4.8963	6.3382	5.7682	5.5814	5.2957	4.4621	4.8192	6.044	5.0444
PF3D7_0815800.mrna1_1	PF3D7_0815800.mrna1_1;846	846	6.433	6.1396	4.7447	5.319	4.6932	5.85	5.5789	5.5549	5.5072	6.0542	5.8607	5.7975	5.3114	4.8017	5.4951	5.3889	4.5141	4.0695	5.4548	6.0292	5.6261	5.7761	4.4699	8.18	4.8263	5.3964	3.4867	5.0418	6.0913	5.2581	6.1393	4.3903	7.4795	5.8795	4.5521	4.9551	5.3576	5.4535	6.456	5.4276	4.9117	6.3322	5.0764	5.0665	5.2172	5.8354	6.6636	6.6864	4.3681	4.4456	5.5046	5.7934	5.106	5.2342	4.7623	5.3957	4.4323	6.1391	6.7021	5.7474	5.7137	6.4833	5.1647	5.5192	5.7903	4.9923	4.4067	6.987	6.8584	6.0518	7.076	5.4738	6.3579	6.3384	5.1711	5.5561	6.7182	6.7723	6.6363	6.9771	5.1416	3.7334	5.6191	5.9862
PF3D7_0815800.mrna1_1	PF3D7_0815800.mrna1_1;847	847	6.6554	5.8714	5.9086	4.3547	4.8248	5.8204	6.0809	5.3027	4.0635	6.3223	5.4944	4.4614	5.6724	6.1898	6.4907	6.9193	5.1231	6.5083	6.6286	5.9609	5.8189	5.6721	4.6264	6.3618	5.2411	4.1027	4.4575	5.8525	6.8658	6.1835	6.3621	4.8125	6.9536	5.1554	4.7469	4.2288	4.5229	4.5179	5.565	5.3027	4.9203	6.5795	5.4456	5.093	6.281	5.6513	6.2536	9.2513	4.9212	5.9651	5.432	5.4735	3.6404	5.5295	6.4113	5.4627	4.8694	6.6793	9.9742	5.4212	5.7538	6.8937	5.5537	6.2915	5.2273	5.4532	4.9355	11.2314	6.1601	6.3987	7.8181	5.5948	6.8111	8.8682	7.2088	5.441	7.692	6.1803	6.7711	5.9474	4.7918	7.0369	10.8902	6.0295
PF3D7_0815800.mrna1_1	PF3D7_0815800.mrna1_1;848	848	7.4463	5.5972	5.3537	5.1847	3.7666	7.9856	5.9305	4.5046	3.5741	7.6929	4.8445	9.67	4.2373	3.3519	8.5893	4.8156	5.6548	6.5639	4.7452	6.8074	5.682	4.1699	4.3377	6.9485	5.0426	4.153	4.3205	4.0575	7.5814	6.9458	5.746	4.4496	7.1398	5.7057	4.2211	3.9718	4.9093	5.4848	5.6662	5.0738	6.3277	6.5647	5.4624	4.254	6.8172	5.0781	5.7832	5.3169	5.6645	6.9975	5.6879	5.5996	4.7015	6.9698	7.295	5.4026	5.3494	5.8824	11.708	5.8492	4.8212	7.7031	6.0736	5.4666	4.7409	5.2544	4.6949	8.3383	5.2106	7.1854	5.128	5.246	7.5276	12.4502	5.7677	4.7944	8.0058	4.9146	6.6453	6.2871	5.3526	5.8133	9.1453	5.3158
PF3D7_0815800.mrna1_1	PF3D7_0815800.mrna1_1;849	849	6.8326	5.2176	5.915	5.6769	4.6775	8.4417	5.4874	5.6668	1.9411	7.8627	5.3327	7.0621	6.3835	7.9125	8.6719	5.0179	6.4096	10.4905	5.7479	7.1484	6.4759	7.8694	5.1152	7.6215	6.7075	5.5616	4.4712	6.0323	7.524	6.301	10.9125	4.251	9.7655	6.9565	4.135	4.7829	4.4323	5.9319	5.8326	5.3466	6.8577	6.3785	5.367	5.557	7.7171	4.4621	5.9957	5.9882	3.4289	7.2776	5.0126	6.09	5.2563	5.5999	6.3899	5.3802	4.4376	7.4185	11.0286	5.5583	5.0807	9.7521	6.7694	7.1546	6.2922	4.9547	6.2861	7.5583	7.1376	5.9558	6.7225	5.5786	8.789	12.2049	6.1094	5.3782	10.9489	5.7934	6.8263	7.6301	5.7687	6.0159	8.4707	7.9589
PF3D7_0815800.mrna1_1	PF3D7_0815800.mrna1_1;850	850	7.7203	6.3223	5.4289	6.7548	4.5832	8.2026	4.3441	5.7978	3.845	7.8554	6.7409	6.9174	5.6407	5.433	8.5904	5.6337	5.966	11.0051	5.0661	7.2904	7.0925	8.4823	5.9248	7.3315	11.0368	4.2016	4.2001	6.007	7.7304	5.7592	10.7455	4.6831	9.1977	11.8773	4.9486	4.9828	4.5916	5.1457	6.9413	4.8037	8.342	6.5315	5.5173	5.9885	7.6741	5.9745	5.9425	7.4692	5.2059	7.7745	5.2619	6.3098	5.1318	5.953	6.3844	6.2059	5.9669	8.6747	11.999	5.3775	6.1089	9.8039	7.0029	6.453	6.8267	6.5217	5.9516	8.145	6.6206	7.0318	5.4861	6.3865	10.0218	12.6798	7.0678	6.3556	8.8887	6.872	7.7984	7.5443	6.7388	7.0358	9.0963	6.4893
PF3D7_0815800.mrna1_1	PF3D7_0815800.mrna1_1;851	851	8.3682	6.6159	6.3074	6.471	5.6493	7.2562	5.8699	6.2836	4.1627	9.1437	5.8822	8.7123	6.2197	5.645	7.4258	5.4838	6.4202	10.5929	5.671	7.9236	8.5235	8.5075	6.2269	7.5261	7.4552	6.3921	6.6125	5.337	8.1795	7.8894	11.0439	4.3038	9.7932	7.641	7.0166	6.1837	6.2532	6.7351	6.4453	6.2296	10.1565	9.2923	6.1357	6.8368	8.6223	5.3309	7.015	6.7526	6.9383	8.2838	5.5466	6.4168	6.1223	6.2576	7.2757	4.3341	5.7626	9.1351	9.0295	6.3971	6.4084	10.063	7.0704	5.8545	5.9418	5.1293	7.0615	8.2189	7.3374	7.258	5.6253	7.5847	10.7639	9.0154	6.9709	7.4285	11.0088	6.4441	7.5966	7.178	6.7304	7.7022	9.2001	7.7751
PF3D7_0815800.mrna1_1	PF3D7_0815800.mrna1_1;852	852	8.8736	7.1213	8.2654	5.9621	7.4465	8.4017	6.3865	6.4268	6.6079	10.2367	4.9425	10.1589	6.8988	8.5965	8.3866	6.7204	7.4222	11.2485	3.797	9.0076	9.9259	9.7722	6.6663	9.7329	7.784	4.847	5.3736	5.6656	9.1335	10.3236	11.4629	6.1821	10.8133	8.1517	4.6479	5.9505	5.8812	8.4717	7.5593	5.1006	10.9693	8.3937	6.6434	7.394	9.1072	6.433	8.5856	7.502	4.2758	8.7939	6.9711	7.0753	9.0267	6.218	11.4144	6.0781	7.0796	12.748	9.9391	8.2702	6.7975	10.6829	8.0848	8.1848	5.7038	5.2709	6.5764	9.5304	8.8803	11.7217	6.2763	8.3498	13.2103	9.9052	9.1571	6.5373	11.2295	6.88	7.8539	6.6339	5.934	7.8036	10.0019	8.4199
PF3D7_0815800.mrna1_1	PF3D7_0815800.mrna1_1;853	853	8.7677	6.9325	8.9077	7.5083	6.3341	8.9178	7.6326	7.7505	4.384	9.0703	5.9373	10.2977	7.6559	4.6831	8.6299	8.522	8.5966	11.1028	4.3334	8.2479	9.1605	10.4429	5.897	9.6854	6.9936	5.2075	6.0934	6.0123	8.5276	9.4098	11.4845	6.3043	10.944	9.1337	5.0925	6.213	5.6381	8.0145	7.2847	6.7609	12.0266	7.8243	7.0056	7.1636	8.9963	6.8887	7.6456	7.2764	5.114	8.6931	7.2213	6.77	7.4963	6.9223	10.8386	6.8071	6.7634	12.0598	9.8881	8.9834	8.0378	10.389	8.2693	9.0354	8.0971	5.5744	7.5838	9.7631	8.6292	10.6432	6.2795	8.7049	12.6635	10.0771	9.6692	8.3789	10.9567	7.2305	8.597	8.9223	5.7808	8.1441	10.4097	9.6047
PF3D7_0815800.mrna1_1	PF3D7_0815800.mrna1_1;854	854	8.4953	5.5996	5.0514	6.7514	4.4202	8.5975	8.7222	10.0986	3.4686	9.054	5.3169	9.9538	7.0692	5.5053	8.7102	6.1697	10.4216	11.2611	4.9425	7.776	8.4456	9.4245	5.2441	8.9063	7.0643	5.079	3.4983	5.9348	7.6678	8.0871	11.0516	5.2188	10.0774	7.6232	5.558	4.7787	4.0755	7.5502	6.7244	6.4634	11.5901	7.5611	5.7592	5.2983	8.7181	5.3158	8.9175	6.151	5.0678	10.4208	7.0676	6.6963	5.2806	7.0515	8.1128	4.0009	6.8822	11.2868	9.0368	8.7464	7.0264	9.4879	8.621	7.3169	8.341	5.9241	6.7312	9.9036	8.6955	7.9348	5.2735	7.563	11.7404	8.8171	9.4308	7.4056	10.9437	8.0392	7.5663	8.8298	6.1502	7.4116	10.1372	8.2717
PF3D7_0815800.mrna1_1	PF3D7_0815800.mrna1_1;855	855	8.8549	6.1083	6.5392	7.3199	4.8644	8.2651	8.4923	10.5742	4.0108	8.8822	6.1538	10.3929	6.9741	5.7485	8.2127	6.4219	10.8001	8.984	5.4754	5.8004	7.364	7.8634	6.1225	6.7089	6.1069	6.9967	5.6144	5.5132	6.7765	7.7639	10.0788	4.6253	7.9684	6.3076	6.903	3.1811	6.0299	8.1811	7.9411	5.8291	11.3645	7.7534	5.432	5.5677	8.8094	7.3671	9.2129	7.2408	4.433	10.9773	7.0863	6.5343	3.942	6.5051	7.3024	7.6392	6.2819	9.956	6.2946	9.7486	7.5068	8.0838	8.5843	6.4896	8.2493	5.3423	7.0057	9.3512	7.1052	7.6283	7.88	6.9972	10.4658	6.6513	10.5125	7.5254	9.1615	6.8866	7.4448	8.4744	8.3975	7.543	9.9685	7.4164
PF3D7_0815800.mrna1_1	PF3D7_0815800.mrna1_1;856	856	7.5363	6.1102	5.7035	7.745	3.0054	9.4828	8.9248	10.514	3.2388	7.8033	6.3454	10.6584	7.3955	3.4919	8.5484000000000009	7.4179	10.8042	7.968	5.2931	5.5435	8.5136	6.9215	4.4906	6.4888	5.7666	5.0175	5.2574	6.6855	6.6118	7.7589	7.3906	4.2979	7.2373	6.2623	4.5248	2.7949	4.6702	10.5394	6.5501	6.1896	6.1538	7.2603	6.23	5.9224	6.7482	8.1645	10.1921	7.4723	3.7506	11.0899	7.9536	6.2186	5.3604	6.3049	7.3225	5.9839	5.5392	7.5574	6.0328	9.3295	7.0459	8.6684	8.7199	6.1657	6.3125	11.6551	7.7762	10.0584	6.201	8.0023	6.6307	6.8074	8.9804	7.7319	10.2354	7.1011	10.3785	7.3703	7.8943	7.276	11.4617	7.959	10.7328	6.406
PF3D7_0815800.mrna1_1	PF3D7_0815800.mrna1_1;857	857	7.5538	7.2734	6.6611	7.5705	5.1243	8.108	9.2609	10.4901	4.8309	7.1236	5.9809	9.6195	7.6654	5.0947	7.9578	6.4075	10.6772	7.3761	4.8465	5.2593	8.6973	3.8197	5.6259	6.6169	7.9505	4.4469	4.9667	5.3906	6.4068	8.5836	6.9977	6.581	6.7499	7.3845	5.0501	4.1953	5.6733	11.8148	6.6885	8.1307	8.7409	8.0084	6.2733	8.3018	6.6079	6.0141	11.7148	6.071	4.1169	11.2579	8.5611	5.9568	4.6792	6.5963	7.6018	6.5334	7.401	7.6779	6.539	11.019	6.6541	6.5679	9.685	7.5442	7.1835	11.5638	8.0488	9.8756	7.3395	8.2978	5.4738	7.4517	8.5418	7.7338	11.2357	7.5433	8.3189	9.75	8.2406	7.2259	11.8403	8.545	10.2867	7.5063
PF3D7_0815800.mrna1_1	PF3D7_0815800.mrna1_1;858	858	6.6152	5.9217	5.9224	6.0061	4.1922	8.0064	9.2277	10.6441	3.5059	6.8992000000000004	5.6918	9.3263	6.1953	1.9373	7.6019	5.4138	10.7353	5.2137	5.1039	4.3001	8.6347	4.7038	5.101	9.5887	5.4867	5.7538	8.4063	5.9681	5.5478	7.9468	6.1336	4.3688	9.6262	5.0934	3.9126	7.7718	4.6786	10.5889	7.1391	4.7724	5.3505	7.2236	6.6605	3.903	6.567	4.813	11.1116	6.0828	7.6907	10.7234	8.7098	6.4627	5.1977	5.4476	6.4571	4.7142	7.9256	7.1187	6.6216	11.703	5.7669	6.833	8.5515	7.3589	10.0456	12.045	6.415	10.1667	5.7178	8.0718	5.1831	8.4975	8.0302	5.99	11.743	5.6907	8.101	7.0823	7.4994	10.1174	12.0021	6.8779	10.1399	5.6651
PF3D7_0815800.mrna1_1	PF3D7_0815800.mrna1_1;859	859	7.236	6.5385	6.4497	7.049	4.8017	8.1264	9.1444	10.8114	4.4256	7.7991	6.4519	10.0027	6.6044	3.0959	8.3592	5.2234	10.9842	6.1276	5.5401	5.6165	10.4237	5.6358	5.464	7.237	5.6029	4.5656	8.6804	4.4121	5.5942	11.7502	6.2966	4.8212	6.4744	5.746	4.8181	8.5591	5.6687	9.7281	7.2453	6.1299	5.5122	7.2268	6.8561	5.433	7.4553	5.8704	9.8759	6.4494	7.1258	11.0706	8.8354	7.3689	6.3379	6.4091	8.0633	4.8575	8.2681	6.5497	5.4838	11.2558	6.5832	7.6054	8.0447	8.0491	6.6056	12.2771	7.607	10.2884	6.5419	8.5409	5.5401	8.339	8.6618	6.8574	11.2963	7.0913	8.3514	6.0433	8.2728	7.0903	12.3296	8.4513	10.5396	7.7238
PF3D7_0815800.mrna1_1	PF3D7_0815800.mrna1_1;860	860	8.2353	7.3154	9.1865	7.5399	4.6404	7.4249	10.2576	11.5928	3.0738	9.1579	5.591	7.7475	7.8686	4.6554	6.9125	5.9862	11.8501	6.978	5.2517	7.1148	9.3291	5.067	6.3172	7.1198	5.3406	6.0319	10.0201	5.2787	6.7367	8.5721	6.947	5.7743	7.2648	6.1577	5.6159	7.2959	6.6398	10.0312	7.0245	7.0053	4.235	6.127	8.9494	6.8986	8.7349	5.8676	10.2354	5.8902	6.1502	12.1259	10.5989	9.6599	6.6536	7.6995	10.1138	6.1081	10.0451	8.0753	6.3939	12.4508	7.034	9.2962	9.3211	9.6877	10.0841	13.2172	5.5182	11.6516	6.4777	9.9726	6.1014	10.7139	9.6153	7.602	12.1191	7.2317	9.5555	8.8678	9.8955	10.2678	13.3914	7.0617	11.7019	6.1142
PF3D7_0815800.mrna1_1	PF3D7_0815800.mrna1_1;861	861	8.436	6.8031	7.2884	6.5883	5.6651	7.2942	9.974	11.6435	5.4819	9.0705	6.3966	6.7203	7.2948	6.1534	7.7575	6.2298	11.9533	6.7446	5.1775	8.6988	9.4044	6.1243	14.0205	7.1199	6.2008	5.9062	9.2325	4.5613	8.7256	8.5117	7.127	13.9069	7.4489	6.5736	4.8283	8.7113	5.7393	10.3511	7.2624	5.7557	8.8575	4.4463	6.9661	7.8884	9.1037	6.2288	9.9907	6.4837	5.9516	11.385	9.502	6.8383	5.2917	6.5446	9.4193	6.3818	9.4841	7.4329	6.4799	11.4339	6.1843	12.5939	8.9188	9.5469	9.6058	12.2916	6.3526	11.3828	7.8797	9.5842	6.2434	9.1789	8.8874	7.524	11.2829	7.3587	11.8551	7.9815	9.8596	9.6737	12.0001	6.919	11.4783	7.4142
PF3D7_0815800.mrna1_1	PF3D7_0815800.mrna1_1;862	862	10.0794	6.8942	6.2748	6.377	6.6472	7.2198	10.4906	11.8443	7.0184	10.2365	8.4701	11.0871	6.616	7.1123	8.1507	7.1245	11.9252	6.0757	5.6966	7.2672	8.9247	5.5978	7.3684	6.436	6.5671	5.2709	8.7017	4.7366	8.543	8.0455	7.194	7.3325	7.0437	6.9725	5.8235	8.9976	6.7249	11.0265	7.3586	6.4074	7.6137	6.6682	7.2771	8.1482	11.0309	6.2578	10.5875	7.3507	5.8684	11.9463	9.4711	7.8514	8.249	9.4284	9.5807	5.9023	8.9244	7.667	5.6901	11.1768	6.5529	10.9242	9.421	10.0284	10.8266	12.5374	8.0972	9.9942	8.0917	9.4161	6.2106	8.804	8.9958	6.3626	11.2232	6.9962	11.0493	7.8556	9.5685	11.1125	12.529	8.4716	9.9743	7.9457
PF3D7_0815800.mrna1_1	PF3D7_0815800.mrna1_1;863	863	9.904	6.6382	9.1584	6.1863	5.9989	6.9661	9.5048	10.9405	6.4925	9.9733	8.6564	10.2499	6.5989	5.541	8.4649	6.321	11.2811	5.7692	5.4819	7.284	7.7868	5.9241	6.5201	7.198	6.3707	6.5095	10.5888	5.1453	7.5908	7.6723	7.2855	6.4875	7.5447	6.7594	5.246	11.0494	7.4999	8.5168	7.7112	5.0527	5.4565	5.3743	7.4011	7.7938	10.6096	6.8861	7.5293	7.7788	5.3796	11.8497	8.9046	8.5635	7.5646	9.9969	8.7581	7.7212	7.8488	5.9995	5.9155	11.9518	5.8369	10.3287	7.4295	8.1356	8.0969	12.4953	7.0397	7.7547	7.454	9.0225	6.6381	8.3307	8.8507	6.4043	11.8623	6.601	10.7037	7.4387	9.234	8.8255	12.3351	8.2526	8.2651	6.3493
PF3D7_0815800.mrna1_1	PF3D7_0815800.mrna1_1;864	864	8.7751	6.5143	7.4225	7.9048	5.5192	5.4692	6.8176	8.0107	4.4989	9.0756	6.0732	7.7078	7.342	5.0361	6.9342	5.1619	8.485	7.1173	5.2044	6.1451	8.5387	5.8022	5.5188	6.5691	4.6719	5.374	9.0405	5.2761	7.0334	8.8322	7.7356	6.2891	5.779	5.9683	4.4854	8.7789	5.7637	6.2824	7.3582	5.5236	5.0712	5.0466	7.3281	7.3423	9.3442	5.6226	6.3583	6.3834	5.7447	9.5983	7.8529	7.7491	7.4184	7.973	9.3086	6.1075	7.6025	6.2655	5.5683	9.7139	6.4356	9.9343	8.474	8.2291	7.1928	12.0437	6.8704	6.9796	6.2401	9.164	5.1518	8.0423	7.0689	6.451	10.2348	6.4665	10.2948	7.9438	8.0308	7.6596	11.5983	7.2604	7.2022	6.2628
PF3D7_0815800.mrna1_1	PF3D7_0815800.mrna1_1;865	865	9.3306	6.6072	8.2903	6.8412	6.1522	6.6503	7.3557	9.0523	6.8201	9.8696	7.0725	9.4295	7.2229	7.5829	7.4241	5.8875	8.6083	10.2756	5.578	6.9505	9.9017	6.8367000000000004	5.8782	6.4421	5.9241	6.2771	6.4655	5.121	7.7028	9.5431	7.8895	5.8931	6.4289	6.7582	5.2787	5.3899	5.6851	6.3347	8.7547	6.5454	6.8545	5.306	7.2533	7.8822	9.6154	7.1156	7.1446	8.5256	5.8022	9.5502	7.4716	7.2629	8.1704	8.9809	8.5422	7.0783	6.3595	6.3147	5.272	7.754	6.6191	11.1253	8.1448	8.8567	8.1743	9.4756	8.2592	5.8804	7.2109	8.2618	6.2376	6.6592	7.2387	7.8675	8.1644	7.8602	11.4006	7.6124	9.0967	8.5316	9.0645	9.1678	7.0773	6.8584
PF3D7_0815800.mrna1_1	PF3D7_0815800.mrna1_1;866	866	8.6944	5.8615	7.943	7.3359	5.5376	6.9863	6.0611	7.1667	5.9639	9.4681	7.0198	9.0799	6.603	5.8804	7.7968	5.7412	6.745	5.7983	4.7208	7.1704	8.1967	6.5382	6.7032	7.995	6.4525	6.3384	5.5081	5.2307	7.148	8.5125	7.3307	6.0275	7.9231	6.8043	6.233	5.5957	4.7463	6.087	8.1244	6.7554	6.9388	5.2906	7.8687	9.0473	8.9381	6.5872	6.5399	8.032	5.9533	8.9855	7.627	7.9506	8.5813	8.5444	8.8237	6.2246	6.3861	6.4717	6.5523	7.7473	6.2149	11.0036	7.6144	8.3796	7.6934	8.4076	7.0501	6.4436	6.1997	8.9821	4.9122	6.0123	7.5424	6.7505	8.183	6.8499	11.1315	7.474	8.9162	8.1296	8.066	8.1479	7.9391	6.0706
PF3D7_0815800.mrna1_1	PF3D7_0815800.mrna1_1;867	867	7.0047	6.1991	7.351	6.3098	4.9882	5.2223	5.4702	4.4963	5.1599	8.6177	6.0117	9.0998	5.7404	2.0321	5.8878	5.1371	5.1268	3.5447	5.1914	6.3063	7.1634	5.5441	6.8705	5.934	5.8629	5.9563	5.4983	5.7642	6.7017	7.1233	6.3074	6.1593	5.025	5.8447	5.8883	4.7214	5.6525	5.257	7.1087	5.9916	4.9449	5.6837	5.7975	6.7794	6.7158	5.9986	6.5043	6.4965	4.8787	8.724	7.1529	5.5561	7.7173	9.0025	8.8849	5.8197	4.7975	5.4951	5.2079	6.1152	5.1847	10.5246	8.0194	6.8582	6.9694	5.4989	6.7856	8.0453	6.1309	9.4621	6.1542	5.6317	7.5755	5.9941	6.7556	5.6633	10.8288	6.7827	6.9362	7.6966	6.6288	7.6346	8.5544	5.6276
PF3D7_0815800.mrna1_1	PF3D7_0815800.mrna1_1;868	868	8.3353	6.5662	7.7204	5.6817	4.5656	6.458	5.4499	6.8023	5.8999	8.9419	6.2133	8.7675	6.5771	5.2219	7.0595	5.739	6.34	4.0009	6.2073	7.5689	7.3559	5.9411	5.281	6.464	6.1048	5.3519	3.8146	5.9598	7.6462	6.8348	7.4	3.4854	6.6929	6.1043	4.7745	5.1767	5.6355	4.8929	6.7661	6.316	5.6628	4.9995	5.4702	6.8962	8.5034	6.4405	7.3208	6.4603	6.2026	8.2135	7.5275	5.0972	8.0029	8.2348	7.4339	5.1342	5.671	6.2141	5.9333	5.9905	5.9136	10.6165	7.035	6.4557	7.336	6.1973	6.7308	6.4401	5.8304	8.6142	5.5859	5.093	6.8098	5.3802	6.0157	6.2317	10.69	6.7647	7.9373	7.9877	5.8853	7.0514	6.4933	6.7009
PF3D7_0815800.mrna1_1	PF3D7_0815800.mrna1_1;869	869	8.6504	6.556	7.4395	5.9809	5.4259	8.0173	6.5509	8.5263	6.2005	9.0332	6.8639	9.1738	5.9126	6.023	8.1179	6.1016	8.438	5.0772	5.7425	6.2313	7.2829	4.9764	3.2957	5.1807	5.438	4.7735	4.8812	5.1787	6.6789	6.7942	6.9193	4.7719	5.0734	5.9912	4.3118	4.5348	6.1763	5.5592	7.7745	6.3356	6.1693	5.0063	5.9267	5.4033	8.5421	5.8758	5.2902	7.5747	5.7447	9.5498	6.3531	5.6568	9.5836	8.7063	5.6747	5.5714	5.6876	5.2623	4.4087	6.2555	4.6082	10.4643	5.6058	8.268	6.7977	6.4373	6.4239	5.5441	6.8542	6.0553	5.6473	5.6887	8.1679	5.2215	7.5384	6.4796	10.8079	6.1127	8.0429	7.6115	5.803	7.0618	6.8896	6.645
PF3D7_0815800.mrna1_1	PF3D7_0815800.mrna1_1;870	870	8.7711	6.8818	8.6833	6.8344	6.142	6.5258	6.2902	6.9205	6.0877	8.7756	6.3561	8.6725	6.073	6.7969	6.1108	6.2028	6.9343	5.6952	7.1657	6.7013	8.4607	7.3994	7.3135	5.3854	7.1453	6.0644	5.9738	6.4301	6.6337	8.4428	8.4573	5.7369	5.8006	6.9293	5.1855	5.9274	9.1722	7.2872	6.5221	6.7389	7.2441	5.7301	6.4555	7.1501	8.0185	7.8482	7.1211	6.7394	6.8907	9.3248	6.5165	6.3995	7.5379	8.1515	5.3971	7.2897	5.9715	7.1034	4.7087	6.5689	6.8582	10.0139	8.9971	5.9542	6.6476	6.69	5.602	6.1096	6.922	8.0589	8.4721	6.8837	8.6993	6.7673	7.1897	8.211	10.3222	9.1365	7.5993	7.2327	6.3665	6.55	7.3379	7.2103
PF3D7_0815800.mrna1_1	PF3D7_0815800.mrna1_1;871	871	7.8993	6.5998	5.8627	5.4767	3.3646	5.4741	4.4601	5.7729	3.067	7.9995	5.7241	8.1121	6.5564	4.4107	4.9288	5.1707	5.0747	5.5072	4.263	5.5103	7.7349	4.5211	5.2456	5.0972	5.2059	3.9773	2.8278	5.7936	4.8135	7.4572	6.1757	3.6803	4.0505	5.9572	3.6645	3.6519	5.3052	4.1001	5.278	4.09	4.5129	5.2242	4.582	4.6859	6.9948	4.7148	7.3247	5.6893	5.2544	7.8216	5.044	6.2487	6.4202	7.8081	6.8273	5.2839	5.878	6.1548	5.2536	5.3306	4.2242	9.008	6.6673	4.2063	5.1239	6.7653	5.2536	6.9439	6.2848	5.4809	5.3363	5.5717	6.2922	5.8227	6.3192	5.91	9.9729	5.9921	6.1835	5.9734	6.7622	5.9456	7.3322	6.4345
PF3D7_0815800.mrna1_1	PF3D7_0815800.mrna1_1;872	872	7.0989	6.1965	5.6602	5.2246	2.6508	6.453	5.0938	3.6656	2.6088	6.6768	5.2946	8.8015	4.8704	2.6713	6.4699	5.2843	5.5798	3.0959	5.0985	6.1436	5.4333	4.9905	5.1106	6.6741	5.354	3.3391	5.1094	5.2353	6.3147	5.5705	6.0005	3.488	7.7191	5.7173	4.4189	4.1276	6.3438	4.9658	5.4686	5.4529	6.0286	5.2664	5.1461	3.9486	5.5814	6.1775	5.1687	5.3851	5.4026	5.5211	5.5261	5.7538	6.1926	6.2225	6.1092	6.0477	5.3554	7.0168	5.6218	5.8597	4.6673	9.9518	6.1731	5.5379	4.8268	6.4268	4.691	6.3653	5.7986	6.4735	5.6165	5.1863	7.3158	5.4131	6.1177	4.7527	9.9857	5.9069	6.155	6.4736	5.7978	5.0027	7.6092	2.8197
PF3D7_0815800.mrna1_1	PF3D7_0815800.mrna1_1;873	873	7.0804	5.745	6.1322	6.0023	5.3878	5.7626	7.8318	8.727	3.225	7.07	5.2361	4.9946	6.1801	4.5373	4.7431	5.0622	9.0952	5.7605	5.9549	7.0737	8.7746	5.9453	5.9222	6.2081	5.235	4.3341	6.3519	5.0678	6.9076	8.4574	7.8627	5.7404	6.3593	5.645	4.903	5.6177	6.4696	5.3334	6.2534	5.3302	6.0332	6.3087	5.1763	4.1914	5.5065	7.3488	5.9777	5.3663	6.3072	4.5267	6.3728	5.3158	5.31	7.6859	5.0352	7.3813	6.4642	6.0437	4.9891	6.4869	5.3865	9.4779	6.6389	6.2209	5.6259	8.3627	4.5279	6.2617	6.054	5.4857	7.5342	6.2384	7.0333	5.8537	6.8234	5.4819	9.346	5.9766	6.5674	6.314	7.7603	5.0094	7.0826	7.0296
PF3D7_0815800.mrna1_1	PF3D7_0815800.mrna1_1;874	874	6.4458	5.4647	5.2961	5.8639	3.3785	5.7388	8.2553	9.2783	4.2563	6.2653	5.3309	3.4087	5.306	1.9819	4.2464	7.1598	9.0328	5.0255	5.257	5.8861	6.4136	3.9373	5.4343	6.6918	5.3695	5.931	6.285	4.7666	7.1411	6.6466	7.4938	2.3951	6.3078	5.5329	5.8133	4.2728	5.6226	6.0494	6.1611	4.7274	9.7049	5.6761	5.7471	6.6559	4.5447	7.4776	5.591	5.0295	5.43	5.0277	5.8392	4.1771	5.9488	8.326	5.3628	7.5261	6.0667	5.735	5.6076	6.0108	4.7793	6.2215	6.8777	7.0093	5.6197	6.2924	4.2698	6.4469	6.5466	5.5756	7.3659	6.6552	6.9174	4.0807	6.5741	5.6636	7.7301	5.7871	6.8589	6.2658	6.2513	5.8352	6.7267	6.7367
PF3D7_0815800.mrna1_1	PF3D7_0815800.mrna1_1;875	875	6.843	6.325	6.9865	5.9141	5.2196	6.4133	5.8171	5.2529	3.3262	7.1674	5.4538	4.033	5.0387	5.1502	4.9759	5.5163	5.4172	5.4529	4.888	6.3069	7.365	4.9179	5.6559	5.2876	4.9231	4.7285	4.5497	5.3667	6.5645	5.9076	6.3125	5.128	5.8427	5.1309	5.7519	4.9796	5.4094	6.1536	5.7493	4.3757	8.8082	6.2976	4.6513	4.7782	5.5065	5.7101	6.4014	5.7621	5.511	5.8841	5.0925	6.0177	4.9449	7.1543	6.0261	5.2032	5.354	7.4621	5.2288	5.4947	5.7724	6.1152	5.157	6.1324	4.4963	6.3782	5.0807	8.4102	6.9009	6.5601	7.3825	5.6576	6.4979	5.431	5.1727	6.0796	6.3147	5.7479	5.753	5.8143	6.272	4.6352	9.1659	6.4967
PF3D7_0815800.mrna1_1	PF3D7_0815800.mrna1_1;876	876	7.0932	6.5124	7.0355	6.8555	4.8885	6.0768	5.7342	5.4232	4.2063	7.1583	6.5328	5.51	6.6426	1.6462	5.5398	5.5595	5.5659	4.8812	5.7798	6.5056	6.1256	4.7377	6.2658	5.9561	4.7814	4.7986	4.7274	4.844	7.1801	6.1183	6.5278	5.3906	5.5674	5.1202	4.9809	4.8379	4.4087	5.8977	7.1013	6.0518	6.6008	7.9522	5.8885	5.2909	5.8166	6.9819	6.6256	6.6067	6.1324	7.7134	4.853	5.6562	7.3552	7.3047	5.6363	5.875	5.1497	5.1064	5.4783	5.1457	5.6744	7.3276	5.3284	5.1477	5.2832	6.3832	5.0635	6.4033	6.2437	6.5016	8.2514	6.3837	6.472	5.3802	6.1896	5.2502	6.8974	5.5457	5.6949	5.9891	6.7748	3.2079	6.4786	6.88
PF3D7_0815800.mrna1_1	PF3D7_0815800.mrna1_1;877	877	7.4133	6.0005	7.05	5.8094	4.4712	5.714	5.2824	6.3045	6.3443	7.0021	6.9697	5.5345	5.712	3.3001	5.8674	5.3971	6.9173	5.2743	5.7142	6.7732	6.2752	6.1373	5.3761	4.9662	3.8217	4.7522	5.0032	5.8133	7.8012	6.1882	6.9038	6.0159	5.8612	5.1942	3.4738	3.8639	5.4416	5.8387	5.7164	5.3423	4.4867	10.3379	6.4261	6.0723	6.6084	6.2044	7.339	6.973	4.6467	5.9148	5.2353	7.432	6.1014	7.4572	5.2024	5.9871	5.5398	5.6519	5.347	5.4463	8.2547	6.1334	4.9406	5.3719	5.464	6.6087	5.1022	7.1479	7.0922	6.4568	7.3165	6.3799	5.6029	5.0148	6.7521	6.7803	7.1924	6.1289	6.1934	5.9124	6.2458	4.2265	7.8848	7.4135
PF3D7_0815800.mrna1_1	PF3D7_0815800.mrna1_1;878	878	13.5734	6.3297	5.946	7.0695	4.9754	7.5705	6.8815	5.9639	3.6206	13.9855	6.2581	6.5685	7.2313	5.1123	8.1629	7.0959	7.2033	6.999	6.61	7.8022	5.8716	7.4621	6.4824	6.2259	5.8112	5.7151	6.6253	5.814	7.4573	6.0295	8.2346	5.4735	5.6305	5.9193	4.2032	6.7799	6.2683	8.7352	6.3505	6.6931	5.5524	11.3289	8.3147	5.3388	13.0933	7.0442	8.2411	5.7474	5.4463	7.9059	5.8652	8.8688	8.1717	6.9949	8.927	7.3844	5.0085	5.6733	5.5552	5.9449	6.8387	6.7538	6.0339	6.8245	5.8885	7.6199	4.1611	8.8216	7.1678	8.9432	7.0668	6.2924	6.9638	5.5826	7.2695	5.9493	7.522	6.0894	6.8392	6.7556	8.1448	4.8176	9.0832	7.6609
PF3D7_0815800.mrna1_1	PF3D7_0815800.mrna1_1;879	879	7.6903	7.3689	7.2295	6.6193	7.1977	7.7616	7.623	6.6282	7.8871	8.1797	7.4844	9.3047	7.143	7.3254	7.814	8.169	7.2023	7.6738	6.31	8.5396	7.1802	7.2721	6.0479	6.9542	7.2803	6.774	7.2987	6.0514	8.5867	6.2677	8.4258	5.5817	6.4202	7.7608	6.5812	6.6769	6.0706	10.2313	7.2364	8.1731	6.074	11.3632	8.8183	6.6302	7.8475	6.5041	9.8187	7.5886	6.1018	8.4934	6.7657	9.7115	8.687	7.0888	8.511	6.0485	6.5668	6.4681	6.5029	7.367	9.2337	8.2977	7.11	4.9584	6.9147	7.691	5.4679	9.2799	8.1331	9.6526	7.202	6.8867	7.431	5.7536	7.8293	8.4348	8.5362	6.596	6.9662	7.6026	7.9439	5.7018	9.5389	8.4675
PF3D7_0815800.mrna1_1	PF3D7_0815800.mrna1_1;880	880	7.4559	5.739	6.6032	6.7507	6.8234	6.0472	7.4533	9.1306	8.1739	8.2035	8.7293	7.928	6.8868	7.3285	6.1755	6.947	9.0221	6.2227	5.3733	7.9552	6.5981	6.0566	5.2361	6.4655	7.3078	4.7214	9.1982	4.8758	8.0853	6.497	7.2129	1.7824	6.5437	7.4529	5.5798	10.0422	5.6407	8.0821	7.0297	5.5419	6.0034	10.7989	8.3942	6.9318	7.1214	5.8324	7.752	7.6758	5.7482	10.5674	5.7908	8.8672	10.0478	7.7633	6.1171	5.7758	5.7344	8.0624	6.2132	13.497	10.014	7.3484	6.9564	5.2441	6.7248	6.5619	5.0657	7.5141	7.8774	7.5505	6.3969	5.9706	8.9235	6.1077	13.8017	9.5179	7.8097	5.9953	5.7687	7.968	6.0883	5.332	8.0767	7.4384
PF3D7_0815800.mrna1_1	PF3D7_0815800.mrna1_1;881	881	7.6212	6.3232	11.6376	6.3336	7.6804	6.7481	7.3752	6.8987	8.0611	7.6888	7.0281	9.0548	6.1713	7.896	6.6405	7.6151	7.1751	5.9086	5.0866	7.8292	5.6088	7.0353	6.3644	6.1332	7.4366	6.2468	8.0793	4.8982	7.643	5.6226	8.7659	5.3219	6.6017	8.1764	5.8372	7.2026	5.6023	6.9032	11.105	6.3705	6.0306	10.525	8.7346	5.4774	7.113	7.0174	6.8591	10.9631	7.1909	9.0103	5.7469	9.3812	10.7662	7.406	7.4669	6.0864	7.5287	8.5201	5.5904	6.3172	11.4605	7.7588	8.994	6.4476	6.6991	8.1089	5.5543	8.1466	7.3615	8.6247	6.6295	6.7578	8.9894	5.8802	8.1868	11.0207	8.0576	7.0911	7.8063	7.9128	8.0053	3.969	8.6341	6.7674
PF3D7_0815800.mrna1_1	PF3D7_0815800.mrna1_1;882	882	7.9953	7.7729	6.4418	7.1461	8.1369	6.1566	7.5037	7.887	8.6438	8.0521	9.4777	10.9313	6.5051	8.2249	6.1276	7.9248	8.431	7.5149	5.7869	9.2329	6.2576	7.7837	5.8912	6.8374	8.2289	6.9605	7.3093	4.5777	9.2662	6.3665	9.2497	4.5583	7.6067	8.5229	5.9505	7.024	6.0792	6.1324	11.57	8.8383	6.9942	10.5751	9.1344	5.2713	7.1589	6.8184	5.4525	11.7944	5.1502	8.7849	6.666	9.3775	11.6223	7.6223	9.7819	5.8885	5.5323	6.8239	5.8099	7.2983	11.8836	7.889	7.9988	6.8183	6.2658	8.0638	5.3625	8.772	9.8208	8.1453	6.6156	6.0323	7.5279	6.4038	6.6137	11.397	8.356	8.422	7.0213	7.3966	7.9131	5.2157	9.2573	8.0011
PF3D7_0815800.mrna1_1	PF3D7_0815800.mrna1_1;883	883	8.0207	6.4885	6.4294	6.143	9.1641	7.9418	7.4739	7.3987	9.3695	8.3292	7.9245	11.3679	6.4464	9.2705	7.7518	7.9214	7.3315	6.6974	7.3241	9.3652	7.2375	7.3558	6.1449	6.5923	8.4805	7.3943	7.5746	8.0437	9.7807	7.1452	10.0244	5.2683	6.4576	9.5401	6.8263	7.81	5.6834	5.9103	12.6191	7.7275	6.4486	10.7654	8.9657	5.5948	6.8654	7.2727	5.2188	12.3936	5.9966	8.3386	7.6443	9.3357	11.9532	6.9578	9.6511	6.1987	6.0919	6.7601	7.9987	6.2315	12.1119	8.0861	8.0616	6.2952	6.5046	7.9155	5.4104	8.8783	9.7397	10.531	6.4219	6.2418	7.1987	8.5604	7.0879	11.8627	8.0731	9.9578	6.4568	7.8542	8.0532	5.8931	9.5098	8.2315
PF3D7_0815800.mrna1_1	PF3D7_0815800.mrna1_1;884	884	7.9721	6.4804	6.3686	5.988	8.9493	8.3743	8.033	7.9801	9.3137	8.2708	7.1469	10.9761	6.4715	9.2811	7.9787	8.535	8.0901	6.7819	6.0792	8.9139	7.5833	8.3773	7.4169	7.2895	8.293	7.4832	7.5973	8.0322	8.876	7.7355	9.4117	6.1202	6.6152	9.5783	7.1571	7.4141	5.898	5.9526	12.5473	7.4612	7.1478	11.0846	9.097	5.5059	7.2145	6.7323	5.3009	12.3861	6.7248	9.0885	6.4791	9.6329	12.168	7.6449	10.3051	4.8298	6.0561	7.0756	7.2598	5.88	12.3879	8.7544	8.4396	6.6456	6.8546	9.0309	5.3568	9.2595	9.8439	10.1658	6.3542	7.5524	8.4716	6.8234	7.9219	11.838	8.455	9.8149	7.3748	7.9129	9.2082	5.527	9.8555	10.192
PF3D7_0815800.mrna1_1	PF3D7_0815800.mrna1_1;885	885	7.1099	6.6988	5.3183	6.1655	9.5577	6.6137	7.0661	8.5188	9.2552	8.851	6.9141	11.9801	7.117	9.2902	3.847	6.5427	8.3008	6.4192	6.301	8.0647	7.9424	8.5061	6.4424	6.3078	8.526	6.6879	6.878	7.7302	8.535	8.2035	8.6735	5.51	5.5945	9.7126	6.5388	7.0137	4.5166	6.0514	12.9559	7.4547	7.2477	8.9508	8.7389	5.6653	5.591	5.6576	6.6392	13.068	5.2133	8.4612	8.6156	8.6889	12.2195	7.9398	8.7658	5.8081	4.4283	6.2132	5.6372	4.9265	12.5707	7.0092	8.2294	5.8304	5.6809	6.2265	5.4683	9.677	7.8401	8.3993	5.057	6.7274	7.3821	6.2317	6.2112	12.6023	7.2455	10.343	7.1599	7.0844	6.3709	6.4043	10.2478	6.8591
PF3D7_0815800.mrna1_1	PF3D7_0815800.mrna1_1;886	886	6.3169	7.3415	5.7687	4.9565	8.9556	7.1376	5.4077	6.9153	8.5123	7.9576	5.9764	11.6947	5.0695	8.9844	6.2653	5.8253	7.264	6.7421	7.0663	8.6074	10.809	5.318	4.8758	6.7225	7.4472	5.6159	5.6179	7.1341	8.6892	8.7578	6.5441	2.6346	6.6362	8.586	5.7255	5.6218	4.4107	5.2246	12.9725	5.978	6.8636	5.0738	5.43	5.1243	4.8094	4.6053	5.7975	12.658	4.3226	7.2166	5.7732	6.0146	11.7643	6.0695	8.1292	4.6047	6.6234	6.6073	7.0746	4.6094	12.0081	6.7993	8.0904	7.0453	6.1991	9.4152	4.5273	10.0206	4.6599	8.8398	5.1607	5.9686	6.9338	6.0184	5.8936	11.6417	7.5305	8.3545	6.6813	8.2654	4.7882	5.3632	10.2138	5.9243
PF3D7_0815800.mrna1_1	PF3D7_0815800.mrna1_1;887	887	6.1453	7.6669	5.95	7.6579	10.0772	6.8103	6.1127	7.3456	9.1196	6.6495	6.4946	11.6798	8.0436	10.0274	6.3386	5.8217	7.215	5.5963	7.0579	8.2188	7.8439	5.7404	6.1475	7.9779	8.4965	7.1592	4.9523	5.9373	8.3006	7.6154	6.7849	4.0575	8.1322	9.1891	5.823	5.8868	5.6551	8.1066	13.7552	7.4225	9.0525	3.3882	5.4803	5.0422	5.8672	4.0303	6.8372	13.2909	4.8166	7.2269	6.098	6.0583	12.2223	6.0041	5.3747	5.6421	5.3834	7.5397	6.4955	4.033	12.1366	7.1116	7.8706	5.9201	6.3132	5.6991	4.6651	10.2677	4.6582	7.8698	4.5552	6.0283	8.2082	5.8738	5.7692	11.798400000000001	8.1946	9.917	6.5827	6.4627	6.1611	4.9986	10.1869	4.8001
PF3D7_0815800.mrna1_1	PF3D7_0815800.mrna1_1;888	888	7.2105	8.2553	4.9662	7.7198	10.8065	7.3076	7.1182	8.281	9.8251	7.1578	4.8053	12.8177	7.6641	10.7495	6.9888	7.5477	8.0775	5.1679	9.4554	7.9039	6.5587	5.9284	3.9495	6.0936	9.3932	7.6305	4.8797	7.9559	7.9375	6.5538	7.09	5.1342	6.1528	9.916	6.6857	6.029	4.4141	7.35	14.360900000000001	7.8059	9.824	4.275	5.4538	5.6238	6.1703	6.363	7.897	13.9968	5.1922	8.0822	7.6896	7.0766	12.643	6.6915	5.7255	5.3961	5.5552	6.5312	6.4862	5.3899	12.8688	7.945	9.2028	6.2065	5.4376	6.5659	5.0845	11.0973	5.0188	8.2957	6.5729	5.738	7.6395	5.6826	5.7276	12.5929	8.7853	11.3575	7.6475	6.6387	6.3491	5.7957	11.0945	4.7729
PF3D7_0815800.mrna1_1	PF3D7_0815800.mrna1_1;889	889	6.7654	5.9088	6.8577	6.1703	5.6168	5.8775	6.7921	6.8664	5.4822	6.9364	5.5644	5.1177	6.7374	5.9686	4.9001	7.5369	7.2709	6.4799	6.7361	8.2452	6.6807	5.2653	5.784	5.3237	6.2709	3.3001	3.7772	6.8374	8.4156	6.3909	6.5193	3.757	5.4219	6.852	3.466	4.3568	5.3586	4.8094	10.0457	6.094	3.9937	5.2284	5.4459	5.6401	5.2957	6.3875	5.4699	9.8523	5.4838	7.1617	5.8081	7.0731	5.3031	5.9093	5.5481	4.8475	6.3062	6.0957	5.3356	5.822	5.2396	7.8551	6.2104	7.3113	7.6021	5.2683	5.3212	7.9415	5.3733	6.7137	5.8089	5.5598	7.7792	5.3792	6.0376	4.5179	8.3168	5.3132	7.7581	7.932	6.2197	5.822	8.1893	4.7479
PF3D7_0815800.mrna1_1	PF3D7_0815800.mrna1_1;890	890	6.7448	6.5817	5.8622	7.9957	5.6915	6.4955	6.6091	5.8545	5.1719	7.0886	4.3045	6.2329	7.4584	5.4689	6.049	6.9385	6.3533	4.6118	7.4809	7.8035	8.2855	5.9352	6.3063	6.0275	5.7703	4.3132	4.95	7.4097	7.7825	7.7466	6.721	6.1027	6.4411	6.4822	4.6781	5.0117	4.9189	6.6307	10.998	6.6523	5.0188	5.0444	5.7184	4.9658	5.3844	6.5941	5.3743	10.671	9.4453	7.3056	6.3757	5.9262	6.7614	6.3528	6.334	5.9112	5.6885	6.5587	6.3756	6.0241	6.2052	6.7509	6.2756	11.123	7.7189	6.8288	5.4472	8.9063	5.9857	6.2155	5.434	5.694	8.7398	6.5836	6.6496	5.6194	8.7844	6.753	11.0345	6.8684	6.9258	5.5416	9.3793	4.6182
PF3D7_0815800.mrna1_1	PF3D7_0815800.mrna1_1;891	891	6.9073	6.3074	5.5333	6.8235	4.2024	6.2523	5.0387	5.0997	3.4594	7.4084	4.7339	6.8207	7.1637	2.9279	6.2713	5.7876	5.6789	4.7192	5.2032	6.9726	7.1502	6.0257	5.7101	6.1175	5.1081	3.488	4.1144	4.98	7.1822	6.5179	6.4256	5.774	5.7936	6.0995	4.332	5.6229	4.2832	5.9488	9.6493	5.1363	6.1827	3.8758	5.7986	5.6502	5.62	5.348	5.7952	8.7567	5.4199	5.6171	5.3092	5.5798	5.1711	5.8283	6.2673	5.8572	6.5947	6.9993	6.8071	6.1717	5.5786	7.7049	5.9791	5.4063	6.1781	5.7674	5.1643	9.3678	5.954	6.8095	6.4325	5.8795	7.963	5.8907	5.8721	6.0094	8.7448	5.2472	6.7129	7.8013	5.8395	5.126	10.2825	5.4346
PF3D7_0815800.mrna1_1	PF3D7_0815800.mrna1_1;892	892	6.4552	5.9563	5.8812	6.3072	7.5747	5.6588	6.2797	4.0036	6.1075	7.2069	5.9307	6.4783	6.0365	6.2139	5.89	5.4316	6.0868	4.8273	5.31	6.9294	7.7271	7.8864	6.4163	5.803	7.8151	5.0557	5.0648	5.6389	7.2591	6.2617	8.3807	5.7393	6.0038	8.0597	3.8012	3.9126	4.6334	5.9481	9.3817	5.1946	6.0995	4.439	5.5201	6.07	6.3521	6.1194	7.0146	8.8391	3.7719	5.4931	5.5826	5.8197	6.3072	5.4219	6.5068	5.4944	6.9638	6.4689	6.2845	6.731	5.1194	7.3041	5.8364	5.7573	5.5481	6.7199	3.8329	5.7753	6.0472	6.3302	4.464	6.5029	6.6799	6.2157	6.5877	5.281	8.6902	6.1266	6.0283	6.6921	6.3151	4.7586	7.0102	5.9343
PF3D7_0815800.mrna1_1	PF3D7_0815800.mrna1_1;893	893	7.7728	6.2804	6.1544	7.4485	10.8928	6.0056	5.8694	5.6625	10.2465	7.9334	5.8934	6.6347	7.3138	11.0153	5.7876	5.5011	6.5143	8.6062	5.5002	7.2054	6.3742	6.0325	5.5732	5.1052	7.1102	4.5993	4.3611	5.878	7.2772	5.9045	7.1933	5.8689	5.7769	7.2529	5.254	5.3005	4.4376	6.7965	8.9953	6.1775	4.7918	5.7721	5.8166	6.2767	6.5518	6.4501	5.1961	8.4716	3.9955	5.2141	5.704	5.6156	3.6264	5.6493	5.3719	5.0099	7.0582	6.4962	4.8324	4.8006	5.6267	8.4306	6.9356	6.4438	4.4548	5.5954	4.2847	7.0339	5.479	5.2506	6.7252	6.6823	8.7635	5.9404	6.0336	5.7573	9.1118	6.1743	6.9807	6.4259	5.6407	5.7884	7.2852	6.9467
PF3D7_0815800.mrna1_1	PF3D7_0815800.mrna1_1;894	894	6.7464	5.7511	5.2902	7.5348	4.5292	5.585	5.3431	4.6218	6.5323	6.9558	5.7597	6.0253	6.4566	5.9816	5.1655	5.0751	5.5963	7.7033	5.1276	6.9004	6.9959	5.4124	6.0836	5.0828	6.5239	6.5543	4.7666	5.7939	6.3393	7.1834	6.7901	5.3183	6.2795	6.1334	6.464	3.8043	6.3203	5.8657	6.098	3.2373	4.6171	5.0819	5.8758	6.2307	5.7186	5.5135	6.4679	5.8117	4.4101	5.1424	6.6437	5.9846	5.6355	5.8577	5.5033	5.3999	6.8291	6.2915	5.7821	5.6088	5.9484	7.1743	7.4859	6.2415	5.8721	5.7164	5.1035	5.5937	6.7762	6.0678	5.126	7.8466	7.2269	6.5898	6.0128	6.4227	8.4698	7.5374	5.9941	6.2069	5.9054	4.9406	6.8846	7.0747
PF3D7_0815800.mrna1_1	PF3D7_0815800.mrna1_1;895	895	7.5795	5.0457	5.4594	7.3015	5.2828	5.2087	6.2948	4.6781	5.4637	7.7831	6.3393	4.6999	6.4089	4.4686	5.8467	6.025	5.223	8.2551	6.851	6.0934	6.6687	6.6479	5.9198	5.0734	6.473	4.6599	5.6453	5.8035	5.9741	6.4715	6.4375	5.5348	6.2589	6.2939	5.2972	5.9246	7.2309	5.1639	5.9667	2.2898	5.6352	4.9968	6.5264	8.7219	6.071	5.8841	5.6662	5.8001	4.5868	4.2683	5.7602	5.5283	6.3637	6.7536	5.7487	6.11	6.5518	6.2681	4.4938	6.035	6.1469	6.9965	6.9668	5.7325	5.704	5.7085	5.1077	5.3431	5.0492	6.4341	5.7035	5.6556	7.4986	5.6381	6.2895	6.9586	8.0367	6.3212	6.7287	6.8761	5.6209	5.6798	6.8564	4.6899
PF3D7_0815800.mrna1_1	PF3D7_0815800.mrna1_1;896	896	7.4104	5.7608	6.73	6.1799	4.7897	5.5856	6.4229	6.4386	4.211	7.7483	6.0197	4.9764	6.3971	3.4114	5.4253	5.7306	6.6387	6.2724	5.7557	5.5129	7.288	4.5103	6.0261	5.582	5.2769	4.9616	4.6786	5.1214	6.4904	7.9436	5.9047	4.9841	6.2946	6.0023	5.1639	5.433	6.0624	5.4584	5.4356	5.348	5.3782	5.5686	6.7344	8.3428	6.8368	6.6446	5.8265	8.5283	4.3834	5.1194	5.5195	6.0496	5.1239	6.8555	9.5318	5.4273	7.6115	5.3519	5.6704	5.5478	6.2161	6.7454	6.1997	5.193	4.7908	4.9463	7.1609	6.4326	5.9059	10.1302	6.1544	7.2386	6.5603	5.769	5.4436	6.7487	8.4253	5.5059	5.2961	6.6082	5.6854	8.1007	6.7786	6.8125
PF3D7_0815800.mrna1_1	PF3D7_0815800.mrna1_1;897	897	7.5425	6.479	7.1895	6.3163	6.0016	6.2475	6.0873	4.7882	5.3913	7.2952	5.6608	7.7914	5.1643	5.8222	5.8814	5.106	6.466	5.8258	6.1597	6.6865	7.8515	5.7973	5.849	6.1789	5.8748	4.5053	5.5214	5.9814	6.8974	7.8371	6.3395	4.9791	6.5056	6.1375	5.497	3.8197	5.841	5.6696	6.4524	5.6882	4.6029	4.2502	6.6362	8.8848	5.988	5.7645	6.5586	5.1843	4.254	5.5877	5.706	6.086	5.8334	6.818	5.7342	5.2596	5.561	7.3108	5.6542	6.8685	5.8987	7.2038	5.7829	6.0339	5.6562	6.5135	5.4663	5.3005	6.0164	6.9083	6.2182	6.042	8.084	5.9809	8.3628	7.3339	8.6943	5.7623	6.3932	6.8937	5.9362	4.4114	6.7348	5.6843
PF3D7_0815800.mrna1_1	PF3D7_0815800.mrna1_1;898	898	7.214	5.5487	6.0989	6.6141	5.1375	6.2259	6.2128	5.6073	6.1831	7.4798	5.689	10.2363	5.9269	5.5823	6.4192	5.8081	6.2477	5.8066	6.0629	6.2741	7.1665	5.0798	6.2174	6.4068	4.7724	4.8704	7.0129	5.6288	7.0993	7.3439	6.4882	6.55	7.0557	6.2257	4.3448	6.6643	5.6465	5.6174	5.5008	5.3719	5.4594	5.3169	7.7222	10.313	6.0704	7.0313	5.4828	6.7727	5.6401	5.1198	6.9267	6.7447	6.0292	5.7882	5.8765	5.825	6.2014	6.2731	5.9656	9.9224	6.572	7.2915	7.2345	9.2096	5.557	6.6072	7.3609	6.4678	6.2959	6.9548	6.2955	6.6807	7.6788	7.2512	10.151	7.1763	7.3512	6.2668	9.1677	6.616	6.4607	6.6922	6.8036	6.5515
PF3D7_0815800.mrna1_1	PF3D7_0815800.mrna1_1;899	899	7.2019	5.8092	8.8165	6.0581	4.4751	6.0193	5.6588	5.0228	4.8364	7.6707	6.7162	9.9554	4.2861	4.3205	6.0072	5.5195	5.8802	6.0159	6.0775	6.4401	7.1396	5.4033	5.8691	7.2982	7.2174	6.8335	4.135	5.348	6.9578	7.0773	6.1777	5.5314	7.0854	6.3147	5.1755	5.2724	8.1896	5.8824	7.5997	4.5298	5.5298	4.1843	9.6674	12.495	6.0292	5.4899	6.4388	7.9455	4.5735	5.4761	6.3524	6.2692	5.717	5.6171	5.23	5.3381	7.3946	6.7617	7.5755	9.6675	5.581	6.4468	6.1827	6.7993	5.878	6.7568	5.4243	7.0318	5.8331	6.7164	4.5491	5.4812	6.7533	7.0355	9.9262	6.1221	8.3551	5.3551	7.6001	7.1324	6.2145	5.6991	8.3617	6.7007
PF3D7_0815800.mrna1_1	PF3D7_0815800.mrna1_1;900	900	7.861	5.8676	5.1445	5.8117	4.2943	6.5056	5.4124	5.2943	4.8319	7.6552	6.6565	9.537	4.9828	4.3038	5.8856	5.6008	6.3196	4.2847	5.6499	6.9379	6.7614	4.8192	7.8928	7.6318	8.5686	7.3064	5.4269	5.9413	7.1355	6.5127	6.5694	7.6215	7.8084	8.6811	6.4072	4.1252	5.0942	5.5261	8.0189	5.88	5.5641	4.3667	9.8948	12.3252	6.8536	5.6088	7.0875	7.7348	5.7347	5.0103	5.8492	6.0132	5.2544	4.9255	5.1767	5.4679	6.2083	8.1645	6.3083	9.4569	4.8639	7.4853	6.5144	6.8204	4.0197	6.1449	4.8465	5.5254	6.6387	6.3065	5.8258	5.6565	8.0531	5.7522	9.4158	5.7054	8.1436	5.7913	7.0268	5.7735	6.2384	5.5981	6.9479	6.1206
PF3D7_0815800.mrna1_1	PF3D7_0815800.mrna1_1;901	901	8.0413	5.9134	5.2403	5.1851	4.9472	4.9968	5.0148	4.7093	3.5348	8.6462	7.4062	9.3858	5.6381	4.437	5.8063	5.7562	5.3158	5.6156	5.8156	6.8278	5.738	4.266	5.2487	7.6777	7.6373	4.4249	4.9565	5.1089	7.0297	5.4893	6.1825	3.1077	8.0211	7.6435	3.841	4.5211	5.8844	5.4509	7.5461	5.2769	6.1037	5.0014	8.8452	11.9532	7.7162	5.6273	6.3674	7.4228	4.3111	5.3306	4.6023	7.4234	5.5756	6.1993	5.2935	4.2994	4.934	5.9948	6.0101	7.5649	5.8669	6.1125	7.1976	5.6384	3.861	5.68	4.6588	6.8758	7.115	5.2858	4.4899	6.4189	5.4383	3.7772	7.6072	6.4723	6.9307	7.5106	6.1849	4.963	6.4804	5.2137	6.5337	7.6403
PF3D7_0815800.mrna1_1	PF3D7_0815800.mrna1_1;902	902	8.7209	6.2716	5.8012	6.6126	4.9932	6.4345	5.6628	4.3111	5.2137	8.6626	6.1424	9.1413	5.3649	5.435	5.9828	4.6927	4.9588	5.5379	6.002	7.2965	6.506	4.4469	5.8946	7.5457	7.0747	4.0522	5.497	5.3438	7.2322	6.1987	5.9984	4.9736	7.5885	7.0444	5.1918	5.51	5.915	4.9236	7.7321	4.9878	6.8359	4.4396	8.4111	11.3492	6.8903	5.4111	6.7262	7.6145	5.0925	5.0704	5.8921	5.78	5.1667	6.5776	6.0492	5.607	6.0631	6.7993	6.3116	7.2025	6.2549	6.9261	5.9521	5.4202	5.2702	5.8092	5.4525	6.4501	7.9311	6.4731	5.6792	6.8896	6.5106	5.5616	7.575	6.5334	7.4584	5.2746	6.2893	5.7814	4.6932	4.627	6.8603	7.8273
PF3D7_0815800.mrna1_1	PF3D7_0815800.mrna1_1;903	903	7.1468	5.669	5.8934	5.5829	5.4535	6.0485	5.0858	4.5583	4.673	7.162	6.5598	6.7467	5.2118	5.545	6.3614	5.8217	5.2172	4.813	5.0121	6.9218	6.9761	4.6616	5.5201	5.9777	5.9812	4.314	4.8263	5.6915	6.934	5.9586	5.5969	5.1334	6.5723	5.6952	4.5607	4.9355	5.8321	4.9932	5.7647	4.888	4.2563	4.8115	5.8004	8.8878	5.8844	5.96	6.6633	6.8009	5.8316	4.3875	5.4463	5.8171	4.9269	6.5215	6.1528	6.6093	5.5613	6.456	5.6106	5.9718	5.5509	7.1731	5.6511	6.0953	4.4783	6.2344	5.5874	6.3763	6.7537	6.7125	5.7247	5.0596	5.354	5.5141	5.7219	6.0281	6.4019	5.6235	6.0083	4.6212	5.3964	5.6582	6.7735	6.1357
PF3D7_0815800.mrna1_1	PF3D7_0815800.mrna1_1;904	904	6.5872	5.6465	5.627	6.1556	4.033	5.9013	5.3709	4.9955	4.7334	6.8828	5.6954	8.6801	5.8755	5.5317	6.3935	5.3459	4.839	4.4861	5.3273	6.3723	6.7625	4.6977	5.5644	7.1569	6.8066	5.3827	3.9355	5.3681	6.8125	6.4306	4.6741	4.4705	7.221	7.0771	4.4561	4.4249	8.2609	4.4588	6.7434	3.9069	5.9862	5.0917	8.1731	10.9886	5.6467	4.5273	5.8753	6.7297	5.1416	4.0135	5.8684	5.9957	5.0277	6.312	5.8359	5.6665	5.0365	6.6903	5.5889	6.5053	5.7487	6.8058	5.6814	4.7623	6.1018	6.4246	4.9303	6.4046	6.9319	4.9768	5.8716	5.1787	5.8659	5.9521	7.4069	5.0781	6.4391	5.6171	5.5804	6.2504	5.3359	4.211	7.5533	7.3789
PF3D7_0815800.mrna1_1	PF3D7_0815800.mrna1_1;905	905	6.4271	5.9203	6.2234	5.7129	5.431	6.5062	4.991	5.1522	4.7819	7.1815	6.4419	8.7791	4.843	4.0295	6.7029	6.2124	5.7745	5.3384	6.9957	6.8467	5.8773	4.9986	5.6465	7.7877	7.1736	3.3406	4.673	5.2649	6.8277	6.4717	6.3005	4.8079	7.3793	6.9218	5.5056	5.3187	7.6565	5.6244	7.0299	4.3074	5.2513	4.6921	9.0337	11.686	4.8525	4.8425	6.6053	8.681	5.353	6.37	4.0557	6.1012	4.1779	5.9837	5.3132	5.195	5.6736	6.4126	5.7708	8.5499	6.0887	6.7428	5.565	6.4443	5.5466	5.7328	4.2876	6.9048	7.5705	6.441	5.4709	6.1123	6.2436	5.1264	8.8096	6.0917	7.0207	5.6659	6.2551	6.3978	5.2361	5.431	6.9196	7.1137
PF3D7_0815800.mrna1_1	PF3D7_0815800.mrna1_1;906	906	6.7643	4.9621	5.7897	6.7498	4.8987	6.2401	5.0409	4.479	3.9598	6.7926	5.4617000000000004	5.649	5.7173	3.9373	6.5743	5.213	5.4656	4.5741	5.8545	7.2147	6.7298	6.2625	4.8914	7.4352	5.684	4.8718	4.5826	5.2754	5.3961	6.4774	6.0461	4.7452	7.0631	6.1426	5.0904	5.7225	4.6508	5.7485	7.1636	4.7787	6.3341	5.4326	6.507	8.7031	3.99	4.5122	6.0374	6.0657	5.1514	4.2847	5.7751	4.85	5.1599	6.4709	5.8255	4.8161	4.9472	6.0108	6.2128	5.116	7.5942	6.567	5.4279	3.85	4.6282	4.6259	4.8963	5.7015	8.9957	7.9544	5.0777	5.4741	5.5892	4.9001	6.3158	5.842	6.4	6.6502	6.8175	5.7249	5.5295	3.2928	6.5789	8.8564
PF3D7_0815800.mrna1_1	PF3D7_0815800.mrna1_1;907	907	6.5592	5.9745	6.516	6.212	5.3498	6.9417	5.463	5.4053	3.6241	7.4265	6.0204	5.7549	5.4486	3.144	5.5008	5.5795	4.7247	4.5668	5.1297	7.1677	5.4022	6.7306	4.5741	6.4652	5.9035	4.839	3.9745	4.3205	6.8281	6.2424	6.8707	3.9782	6.0777	6.1447	5.1276	3.3978	5.7926	5.9165	6.9368	5.0224	5.2346	4.565	6.5452	8.905	6.0372	5.4656	5.8084	6.7129	4.2578	6.7035	4.8535	5.8293	4.3198	6.6824	4.7142	5.3547	5.3277	6.5045	5.9465	5.8507	5.7814	6.6146	6.6048	5.2836	5.3176	5.5348	5.3092	5.8721	7.7134	5.9709	4.6288	6.2184	6.4624	4.4886	6.8972	5.8171	6.9783	8.1107	7.1983	6.2133	3.8197	4.3248	6.7043	8.0738
PF3D7_0815800.mrna1_1	PF3D7_0815800.mrna1_1;908	908	6.6862	5.627	5.5354	6.8022	4.2847	5.8602	5.3377	5.714	4.701	7.3912	4.8495	9.4924	6.0139	4.3031	5.7952	5.5987	5.8068	7.4978	5.4479	7.167	6.077	6.2623	4.942	6.7971	6.2617	5.2795	4.073	5.5091	7.0063	6.7909	6.6032	4.3313	6.8084	6.4136	5.3646	3.6053	5.2273	5.0193	6.4168	4.7751	5.6097	5.3558	7.8459	12.4972	5.7409	5.2895	5.5984	7.3374	5.1506	7.3958	5.392	7.0481	4.9246	7.5805	8.2665	5.575	5.0148	6.8213	6.9934	6.044	6.0667	6.917	7.5406	5.3844	5.4496	7.0558	5.7684	6.8348	7.3929	10.8306	6.2199	4.4363	5.5466	5.7905	7.4916	5.9768	7.9049	9.4486	7.2156	7.9318	6.0248	5.2126	7.0554	7.3695
PF3D7_0815800.mrna1_1	PF3D7_0815800.mrna1_1;909	909	7.8084	6.9306	6.4542	6.4439	5.7474	6.4791	6.0826	6.1707	4.9093	8.5769	8.0183	7.1167	7.1478	5.7856	7.0058	6.2739	7.2343	9.413	5.5874	8.328	6.1534	7.0352	5.5223	7.3676	9.2203	5.2199	5.2795	5.3129	8.4574	6.8857	7.4703	3.0054	6.8784	9.4158	5.2653	4.7981	6.042	6.2244	6.0587	6.7451	5.1615	7.024	7.3414	4.9064	6.0034	6.0405	7.2428	5.8953	6.8809	10.165	6.0868	7.9089	8.3825	7.1034	7.9924	5.5543	4.204	7.3885	6.6743	7.1366	6.3764	7.355	11.5112	7.99	8.5476	6.616	6.3329	6.907	7.1847	6.7568	5.9934	5.5823	7.6116	7.437	7.092	6.6938	8.8014	11.1768	8.2318	9.032	7.1743	5.9658	7.7515	6.9904
PF3D7_0815800.mrna1_1	PF3D7_0815800.mrna1_1;910	910	6.9948	5.1202	5.6124	6.6586	5.8304	7.0234	5.6753	5.9416	5.8689	7.1668	10.5684	6.9032	6.0148	6.2353	7.0269	5.7385	6.4665	9.2939	5.2315	7.8541	8.1504	6.4896	5.558	7.7464	9.517	5.7369	7.2557	5.098	7.4189	7.2263	7.1934	5.5777	9.3617	9.4856	5.2787	7.6007	6.4024	5.7623	5.8074	5.0548	5.7594	6.5836	7.1544	5.805	6.2436	5.5674	6.2186	6.1811	3.6781	9.125	7.0706	7.9208	5.8001	6.8075	7.8769	5.0277	4.5886	6.7089	6.0446	6.6831	5.0566	9.5128	11.3107	7.0367	8.1269	5.4676	6.417	5.9526	7.6461	8.1231	5.4922	5.9444	8.7145	7.4612	6.5119	5.5515	10.0683	10.7016	7.5148	8.3928	6.2026	5.9609	7.6485	7.3944
PF3D7_0815800.mrna1_1	PF3D7_0815800.mrna1_1;911	911	7.4289	6.8254	5.2813	6.6614	4.2906	7.0685	6.247	6.5368	4.9681	7.3458	6.5563	7.2946	5.9968	5.4366	7.1907	6.8983	7.4332	7.8737	5.9141	8.6849	6.2248	8.1685	6.1845	11.3794	10.2481	4.8595	9.9663	5.841	8.741	7.4782	8.7033	4.9093	13.0937	10.8554	5.5622	10.2929	6.3623	7.6685	6.1387	6.7006	4.0772	9.4628	8.2168	7.9217	6.812	6.2843	8.5168	6.8335	5.4243	10.336	5.6165	9.9596	8.7101	5.9427	7.523	5.033	4.765	6.9445	5.0951	7.313	5.2994	8.0606	11.4896	6.8431	8.6068	5.3837	5.6733	6.6558	6.5593	8.1369	4.269	5.2832	8.7385	8.2293	7.1599	5.1771	8.2022	10.4028	7.8276	8.8292	6.668	7.035	8.2992	7.0395
PF3D7_0815800.mrna1_1	PF3D7_0815800.mrna1_1;912	912	9.4426	8.2522	5.9595	7.2948	6.1685	7.8424	7.8814	8.7557	7.1496	9.1002	7.5972	7.8216	7.7059	6.9307	7.6106	7.952	9.1063	11.7393	5.1938	9.2455	9.3031	10.4105	7.2019	13.0986	6.235	5.0514	12.7924	6.9556	9.0456	9.616	11.2789	7.0816	14.1551	7.05	4.6147	12.5472	6.7625	5.9138	6.8798	8.4388	4.6047	7.398	8.3511	8.0016	9.0808	5.9432	6.6606	7.441	5.0241	10.927	6.4814	11.0276	7.3989	7.4824	8.0357	5.6355	5.5217	10.7715	7.8517	8.2937	4.6485	8.9196	11.6093	7.4894	9.5251	6.2869	6.1274	8.8625	9.5766	7.9378	6.1761	6.1133	10.7255	9.0945	7.9975	6.4573	9.2974	11.5004	9.0742	10.11	7.5683	7.7914	9.7405	8.703
PF3D7_0815800.mrna1_1	PF3D7_0815800.mrna1_1;913	913	9.9149	7.9072	5.2464	6.4938	5.0824	8.4382	7.6081	8.0827	7.1744	9.3983	7.2055	7.434	7.1111	7.0397	7.6462	7.6439	9.2403	11.3809	5.8839	9.4659	8.9233	7.8818	6.6441	13.2141	6.6305	5.8706	13.298400000000001	6.6178	9.5342	9.4491	9.5046	7.0146	14.5929	7.2193	6.2574	12.6636	6.3365	6.4446	7.0903	7.9369	5.6769	8.318	8.5333	8.1134	9.6638	7.0317	6.793	7.5922	5.2551	11.2315	6.1892	11.9961	7.5489	7.1391	7.2806	4.0479	4.4396	8.5929	7.4353	8.737	6.393	8.7093	11.9613	7.8289	9.2416	6.2112	6.7739	7.7843	9.2541	7.9134	6.4243	6.1886	10.6554	8.7002	7.5347	6.6116	9.1171	10.6321	8.7039	9.6615	7.2096	8.0987	9.2328	8.3039
PF3D7_0815800.mrna1_1	PF3D7_0815800.mrna1_1;914	914	10.9356	9.6285	6.4411	8.1882	6.9422	8.747	8.9696	10.1218	8.0257	10.9123	7.5775	8.3153	8.2395	7.7172	8.7291	8.0758	10.7741	13.2138	5.5524	10.6542	10.9436	10.8538	7.8652	13.3592	7.5436	6.504	13.7321	7.4421	9.7795	11.404	11.6946	7.5112	14.2955	8.3046	6.2348	12.8686	7.2461	7.6013	7.0057	9.0301	5.2184	10.2689	8.6204	8.4615	10.3174	7.2524	7.2612	8.6287	3.5373	11.8599	6.4607	13.0263	8.026	7.4158	8.0345	5.9732	5.3082	11.1086	9.386	8.83	6.3025	9.5525	12.0493	8.6473	9.3957	7.6693	7.065	10.0975	10.0486	8.5835	6.5265	7.8653	11.7141	9.4863	9.0871	6.8711	9.6083	11.8427	9.4242	10.4025	7.5602	7.3359	10.4453	10.759
PF3D7_0815800.mrna1_1	PF3D7_0815800.mrna1_1;915	915	10.7929	9.5791	7.2684	7.6058	7.989	7.7216	8.8919	8.7378	8.4263	10.8559	7.2378	9.5937	8.0352	8.4795	7.3245	9.0525	9.2445	11.7766	5.925	10.4756	10.1337	9.966	6.9661	13.0444	8.1256	5.4634	11.5138	7.5922	9.9063	10.4203	10.9179	7.7285	14.7212	8.4203	5.726	11.4983	9.1878	6.8775	9.4446	10.2965	6.6984	9.8614	8.1917	10.0226	10.5312	7.1059	7.5354	9.8142	5.1819	11.3254	10.9993	11.1077	8.4413	7.8454	8.1219	5.8179	5.3834	10.9731	8.4941	7.9055	6.1313	9.1831	12.5051	8.3666	10.1074	7.1456	6.3885	11.0252	11.0113	8.3009	7.3812	6.6528	12.1686	8.242	8.4704	8.2383	10.2983	12.6384	9.1406	10.122	7.3343	7.3525	11.6528	11.6418
PF3D7_0815800.mrna1_1	PF3D7_0815800.mrna1_1;916	916	9.4089	7.6206	6.5086	6.5171	7.907	6.4925	5.8298	5.1938	6.0682	9.1901	6.971	7.6957	5.9704	7.1143	6.3498	6.3461	5.5033	8.4841	3.5033	10.191	6.7221	5.5138	5.4627	11.1554	5.5503	4.3632	8.8153	5.8637	10.6526	7.0419	6.5413	5.6076	13.8322	5.9932	5.8902	8.5654	6.1218	6.5416	8.2177	9.1416	6.3787	7.986	5.3572	5.6767	7.7188	5.3194	7.0807	8.2887	4.8445	5.7347	8.6273	7.2629	8.0176	5.9427	5.6901	4.1851	4.9011	10.2222	6.1981	6.5353	6.6366	6.1352	7.5404	5.3551	5.1687	5.2126	5.4104	7.0654	8.438	7.5985	5.8512	5.1239	10.1744	6.2259	6.8445	6.263	7.543	8.7169	6.5558	6.0997	6.5365	4.8324	8.0634	9.3661
PF3D7_0815800.mrna1_1	PF3D7_0815800.mrna1_1;917	917	10.6859	10.3292	7.0445	6.6716	7.7092	8.6649	6.3165	5.6285	6.7495	10.7748	9.0386	10.9122	6.0951	8.0001	6.4843	7.395	6.1428	9.0548	6.5911	12.004	10.2758	7.3701	6.9945	12.004	6.7992	4.7175	8.8959	6.9619	12.418	9.6009	7.3833	6.9474	14.5312	6.3196	5.8009	9.1427	8.0663	8.3016	9.5024	10.5002	8.2746	8.7133	6.7388	7.8267	8.8701	6.8831	7.8326	9.3125	5.7285	7.3739	9.2234	8.9849	8.6084	6.5423	7.6547	5.1587	5.0768	10.2997	5.6121	7.1218	6.1276	7.2235	8.8788	6.3935	7.2675	6.598	4.7908	8.5427	8.6833	8.9543	7.6148	5.9793	11.1031	6.4017	7.7788	6.4263	8.2127	8.6227	6.5606	7.9077	6.5691	5.3143	10.5055	10.0625
PF3D7_0815800.mrna1_1	PF3D7_0815800.mrna1_1;918	918	10.6445	10.2132	6.9703	7.594	8.0131	8.4746	7.1273	6.4007	7.4232	10.7577	8.7534	10.3903	6.3882	8.3846	8.0966	8.0079	7.6803	10.7846	6.7029	12.446	10.1458	7.5564	7.3375	12.5532	5.2604	4.84	8.8431	7.4568	12.5903	10.2079	8.4272	7.5943	14.4677	6.2159	5.7808	10.8215	8.2649	7.6716	9.9615	10.8646	8.5334	8.2015	6.1585	7.2515	9.2112	7.2088	7.4559	10.1439	5.915	8.0012	10.0143	10.2184	8.6854	7.4375	7.085	5.2506	5.2705	10.9914	6.1348	6.4963	6.68	8.3119	8.8063	7.2691	7.4564	7.311	5.5753	10.4237	10.3212	8.1489	7.5203	6.946	11.6094	6.4489	8.2738	9.1418	8.4985	8.7757	7.3597	8.0775	7.488	5.7866	11.3417	10.4433
PF3D7_0815800.mrna1_1	PF3D7_0815800.mrna1_1;919	919	10.8826	9.8296	6.9863	6.3887	8.0503	7.9815	7.2911	4.3743	8.4221	10.1419	7.5453	7.3924	6.5409	8.1296	7.1664	8.1741	7.4045	9.3002	5.7304	12.3479	10.1714	7.5399	7.1122	12.9567	6.1649	5.2795	10.3124	7.1187	11.6459	9.5111	8.0869	6.9146	14.4924	7.5149	5.7129	10.0892	7.4091	7.2188	9.1613	10.0355	6.7039	7.4355	6.407	7.1655	8.8071	6.3236	8.5517	9.2791	8.4133	7.2327	9.0244	9.214	8.3643	6.999	6.6113	4.8202	5.3187	9.8239	6.4509	6.9372	6.8307	7.3879	8.6375	6.5159	7.8577	7.7084	6.4331	10.3093	9.971	8.0581	7.4491	5.8904	10.111	6.6282	7.3987	6.8259	8.0173	9.0138	7.8223	8.4355	7.4699	7.5348	10.8971	10.4449
PF3D7_0815800.mrna1_1	PF3D7_0815800.mrna1_1;920	920	10.5756	10.2472	7.8926	7.6222	8.1222	8.8318	7.0191	6.6175	7.0936	10.7294	8.8931	10.1488	7.1677	8.4884	8.0783	8.9969	7.1914	10.9208	6.8654	12.2525	10.7184	8.3007	8.0081	12.8827	8.1129	5.9646	10.1661	7.5026	12.4974	10.1814	9.3203	8.4691	14.3682	8.5903	6.3579	11.2793	8.5158	7.0757	10.308	10.6591	9.6053	9.656	6.4718	8.0168	9.3244	6.7703	8.2863	10.0716	8.7021	7.6755	9.0725	10.1333	9.0929	7.268	8.0839	5.3576	5.8472	11.2672	7.0729	7.3103	7.5265	8.3741	8.9687	7.5079	8.3377	7.0853	6.5689	10.8821	10.4072	8.8189	7.6307	7.1052	11.7705	7.1658	7.7643	7.4418	7.7538	9.7691	8.3971	9.2493	7.391	6.8131	11.3455	11.0515
PF3D7_0815800.mrna1_1	PF3D7_0815800.mrna1_1;921	921	10.482	11.0553	7.3496	7.8517	8.1878	7.7237	7.0239	5.7642	7.3143	10.7444	7.8384	10.2088	7.5976	8.2235	7.0596	8.5056	6.087	7.5418	6.9979	12.6376	9.3372	6.9111	8.0981	12.4362	6.6606	5.7613	9.0967	7.1777	12.8866	9.0437	6.6382	7.6157	14.0608	6.999	6.4305	9.7919	7.4424	7.5191	8.7116	10.8913	10.211	10.1777	7.1757	7.604	9.2457	6.312	7.4745	8.9082	8.3255	8.0553	8.509	8.1838	7.6469	7.3629	7.1736	4.2832	6.2621	8.5534	6.5925	7.6434	6.6008	7.5361	9.9345	6.4994	7.8264	7.0442	6.3973	8.0852	8.5511	7.8542	6.8267	5.7634	9.7347	7.8893	6.8025	6.872	7.3474	11.2633	7.4101	10.1031	7.1017	6.28	9.0868	9.4645
PF3D7_0815800.mrna1_1	PF3D7_0815800.mrna1_1;922	922	8.9376	9.7278	6.8095	6.8149	7.8776	7.7979	7.1966	5.6834	6.6669	9.4528	8.1645	7.0773	6.7507	7.5317	6.5509	7.966	6.5168	6.1334	6.224	11.9647	8.3655	5.8948	6.3621	10.6632	7.1049	5.2817	8.3289	6.0862	12.2012	8.4694	6.3966	6.4673	12.473	7.3029	5.4026	6.0516	7.5527	7.167	8.3324	10.2575	7.2734	8.2531	6.2662	7.7977	8.3271	5.7613	7.3945	8.3904	8.1942	7.0383	7.5225	8.2226	7.8728	7.2146	6.9035	5.489	5.8989	8.2711	5.6047	6.2612	6.21	6.6703	9.9596	7.2837	8.0606	6.5986	6.3554	8.4634	9.3002	7.7869	5.7241	6.8622	9.3039	6.6121	5.757	6.3969	7.1199	9.263	7.4977	8.0229	5.8977	7.0731	9.0638	9.4594
PF3D7_0815800.mrna1_1	PF3D7_0815800.mrna1_1;923	923	7.2693	8.4915	6.1369	6.7226	7.1436	7.1071	6.8797	5.2817	6.473	7.9264	6.9529	6.8225	6.3114	7.3648	6.1795	7.6508	6.7156	6.1127	5.5966	12.6313	8.0184	5.7745	6.7727	7.4885	7.231	6.4769	8.1429	6.1783	12.3932	7.5051	7.3164	6.6152	10.0245	7.2761	6.6602	7.2333	5.8138	7.1348	8.3207	10.1709	8.6387	9.189	6.6586	7.9608	7.444	5.6896	6.5881	8.7256	8.2409	7.7805	7.31	6.3516	7.3007	6.7816	5.7347	5.8669	5.1627	7.4756	7.8101	5.8304	8.4325	6.6682	7.78	7.0507	6.8839	5.9093	6.0166	8.8231	9.7349	7.1779	6.4547	5.8812	8.9416	7.9431	7.2903	7.1786	7.3131	8.8057	7.485	7.5444	6.2085	6.4647	8.8531	9.4583
PF3D7_0815800.mrna1_1	PF3D7_0815800.mrna1_1;924	924	7.2855	7.4292	5.926	6.7323	6.5774	7.561	5.8199	6.1948	5.0561	7.2893	8.1314	6.3131	5.3512	6.1274	6.188	6.6327	6.8934	5.6337	5.6085	10.8541	8.744	5.7148	5.8718	6.9379	6.9538	6.2034	5.8562	6.015	10.973	7.2247	6.5441	5.1922	7.6628	6.9994	5.4036	6.0845	5.6395	6.8427	7.4385	7.7098	8.0325	8.8039	6.6234	7.8094	6.6554	5.6873	7.5101	7.3826	8.4522	6.943	7.3272	6.0807	6.441	7.4724	6.9753	5.7658	5.1787	7.2296	8.8307	5.9934	6.8077	6.3642	7.8037	5.8686	5.9975	6.0457	6.3284	7.3893	9.8076	6.4704	4.6118	6.8647	8.3361	8.7745	6.5466	6.5959	6.6904	8.4718	8.9774	7.1367	6.4694	7.2387	8.5289	10.3476
PF3D7_0815800.mrna1_1	PF3D7_0815800.mrna1_1;925	925	7.7307	6.14	6.2403	6.0809	6.387	7.6993	5.8875	5.4738	5.8968	7.7645	7.8314	7.5181	6.4043	5.3604	7.0103	6.0691	6.3639	6.8909	5.9326	11.4694	7.3688	7.0198	5.2254	7.189	6.7657	5.5217	5.854	5.5304	11.6142	6.9694	6.9397	5.375	7.0843	7.6283	6.2909	6.8595	5.6462	6.1857	7.97	5.8148	7.8398	9.5184	6.4619	8.3641	8.1283	5.3063	6.4566	8.0649	8.1785	6.9439	7.8175	6.73	8.1437	7.6352	7.1562	4.6147	5.2207	7.2301	11.211	6.5182	6.3493	7.821	8.749	7.0539	6.9162	7.012	6.5382	9.574	11.3599	6.905	5.6308	6.2939	8.6549	11.2596	6.9359	6.5418	8.0699	8.6983	7.7625	7.4044	7.2589	6.7977	10.0166	10.4026
PF3D7_0815800.mrna1_1	PF3D7_0815800.mrna1_1;926	926	8.5502	6.6216	6.8596	7.1602	5.7035	6.9001	6.2952	7.2958	6.4155	8.3132	6.7373	11.2017	6.9386	6.1183	6.6275	7.0558	7.0399	8.1047	5.8592	12.0623	8.3254	7.6428	6.5033	8.0966	7.5948	8.2197	7.7389	6.9848	12.355	10.2577	8.4641	6.4424	7.9181	8.5746	7.0723	8.2817	5.3092	7.3507	8.5299	7.3701	8.2934	9.8102	7.2852	9.2896	8.7837	8.077	6.1759	9.3626	9.0516	7.6962	8.7144	7.3457	7.2758	7.9809	8.9316	8.8526	5.8092	7.4163	11.1661	6.8569	7.3687	9.4167	11.0444	9.3909	7.8014	9.0737	7.5027	10.7602	10.8492	7.5414	7.9246	7.1009	9.3354	11.8147	7.3368	7.3033	9.385	11.251	9.4708	8.144	8.7905	7.659	11.2445	10.9015
PF3D7_0815800.mrna1_1	PF3D7_0815800.mrna1_1;927	927	8.9672	7.1457	6.0522	6.4074	4.9141	6.7845	5.1591	4.855	5.2445	8.6628	6.3198	11.0322	6.1307	5.4443	6.7049	6.4589	5.8316	7.8304	5.8321	9.5265	6.9905	7.1893	6.7174	7.9109	7.8506	5.9126	7.3828	6.3225	10.2116	7.652	7.6407	5.2957	7.7018	8.2175	5.5179	7.1922	5.6038	7.1773	9.0899	7.8343	6.9177	9.7301	7.2056	8.3141	8.3661	5.4039	7.1608	8.7955	8.8582	6.9809	7.5944	5.4874	7.6598	7.8702	7.8926	5.0942	4.7782	6.5148	10.491	6.8834	8.0928	7.4785	9.8578	7.2944	6.931	6.9641	6.7815	9.4048	10.739	6.6837	5.9399	6.9849	8.6324	10.918	8.0964	6.9227	8.1935	9.5063	8.1753	7.8946	7.6126	7.3165	10.0764	10.6703
PF3D7_0815800.mrna1_1	PF3D7_0815800.mrna1_1;928	928	8.5645	8.7731	5.8487	6.3402	5.7674	6.5498	5.2203	6.387	5.2036	8.3796	5.9083	9.8581	5.2935	5.9495	6.5589	5.8316	6.188	7.1206	6.7053	6.4576	7.6871	6.1717	5.7046	5.8079	9.0989	8.634	6.102	6.2895	6.3322	7.4079	7.6627	5.1574	5.8627	8.4698	6.9688	6.0159	5.7415	8.2654	8.607	7.9372	8.5724	7.2661	7.1635	7.6586	6.944	5.233	8.8857	8.1378	7.8504	6.4298	7.9642	6.0755	6.8075	5.8362	7.6266	4.3785	6.0394	5.9484	9.569	5.5589	5.8298	7.2679	9.4604	7.363	7.5826	7.3208	5.9119	8.4855	9.715	8.1406	7.3683	7.0444	8.7017	10.2696	6.8505	6.4057	8.583	8.5646	8.2771	8.4392	7.4457	6.272	8.8564	9.3249
PF3D7_0815800.mrna1_1	PF3D7_0815800.mrna1_1;929	929	6.8855	5.6366	5.0913	6.2038	4.5141	5.6038	5.6156	5.292	5.0365	6.9134	4.7268	4.9561	5.1322	4.8773	5.1795	4.8919	5.0811	4.3709	5.0343	6.9671	6.3054	6.1146	4.757	6.3923	5.6963	5.7748	3.5886	5.1089	7.6545	6.5435	6.9052	4.9584	5.841	5.5546	5.3944	5.7225	5.126	6.0056	7.3092	4.6854	5.1961	7.152	5.8562	7.3733	5.2338	4.888	6.3721	6.9443	5.0566	5.7517	6.6285	5.4941	5.6758	5.856	5.1719	5.2399	4.5916	6.8798	9.3449	5.7942	5.5573	6.4328	5.7137	6.0779	4.6525	6.3775	5.1603	8.2126	8.9713	4.9741	6.4614	5.3284	7.7164	8.2349	6.3279	5.641	6.8186	7.585	6.8222	5.7621	6.8531	4.5267	8.778	9.3489
PF3D7_0815800.mrna1_1	PF3D7_0815800.mrna1_1;930	930	6.4231	5.7018	5.8642	5.9093	4.9832	5.5592	5.7469	5.6633	3.4515	6.9721	4.4835	5.5395	5.7882	4.1771	5.5138	5.2434	5.2612	3.0993	5.6938	7.0001	6.6292	6.0961	5.1546	6.141	5.6876	2.7613	5.785	6.0607	7.057	6.4668	6.7283	4.4588	6.126	5.9212	4.5832	4.4243	5.7594	4.8938	7.7369	5.4611	5.4074	7.666	4.8253	5.878	5.487	5.3136	5.1711	6.7753	5.4705	4.8505	6.2538	6.2269	4.1035	6.1221	4.7677	4.9198	4.5789	6.6871	5.5342	5.5005	6.2837	5.8151	5.3345	5.0997	4.7263	5.5033	6.0341	7.2462	7.4389	5.5201	5.4046	5.9167	6.8586	4.2735	5.841	5.7018	6.1564	6.4976	6.7279	5.2199	5.7054	4.9059	8.2152	7.3218
PF3D7_0815800.mrna1_1	PF3D7_0815800.mrna1_1;931	931	8.6958	5.7996	5.9018	5.0387	4.2824	6.2625	4.7991	4.7038	5.3052	7.2745	5.7247	5.4158	5.3151	5.0272	5.4535	5.7999	5.6668	4.6159	4.8787	6.5392	6.2968	5.6465	5.0085	6.2649	6.4102	5.3653	5.0652	4.812	6.8704	5.6162	5.6047	4.9556	6.3384	6.0719	6.0279	3.861	5.5771	5.2642	8.4974	4.9279	5.1098	9.4522	5.7057	8.0103	5.6651	4.2645	5.6753	8.0714	4.5466	6.3021	6.7987	4.6023	5.0418	6.6861	5.3961	5.6893	5.0259	7.4859	6.2102	4.5674	6.6807	6.0654	5.2698	6.0514	5.2238	5.6795	4.7087	9.1984	6.892	5.7241	4.3212	5.8475	8.0692	5.1989	6.8401	6.5265	6.6824	6.1171	6.4894	6.6292	4.292	5.852	9.3203	7.3407
PF3D7_0815800.mrna1_1	PF3D7_0815800.mrna1_1;932	932	8.2254	5.3078	7.1684	8.8691	3.7485	6.3736	5.2207	4.757	4.5987	8.1522	6.4791	6.26	8.9361	3.8836	5.9894	5.2059	6.4024	5.8204	4.4303	6.0715	6.152	4.8314	4.373	5.6456	6.5735	3.437	5.3041	6.0045	5.6103	6.1332	6.5062	2.1538	6.6862	6.1894	6.5035	5.3597	7.2111	6.5537	6.3616	5.0018	5.0405	5.0009	5.4542	7.6188	7.237	4.9141	6.8305	6.5119	4.5753	6.1404	7.8928	6.1518	5.9208	7.7452	6.4237	4.8181	5.3827	6.2959	6.4294	5.4806	6.7952	6.3863	6.9534	6.3859	5.5037	5.4229	4.7104	5.6559	6.5558	6.2022	6.098	4.9528	8.9767	6.3873	5.9581	6.5345	7.0938	6.8372	7.7712	5.5723	4.9481	5.4016	5.191	6.8032
PF3D7_0815800.mrna1_1	PF3D7_0815800.mrna1_1;933	933	7.6568	5.6291	7.4441	6.042	5.2005	6.2403	5.704	6.2267	5.1014	7.4249	6.43	8.091	6.5072	1.669	6.6245	5.5859	6.5404	5.8917	3.9373	6.071	6.1827	5.2396	5.9059	6.1607	7.2794	5.3695	5.4751	5.1655	6.3733	6.5214	6.4261	4.6616	5.0695	7.6838	5.7876	3.4919	6.9479	5.7013	6.6094	6.3391	5.4039	4.5242000000000004	5.5665	8.2931	6.7	4.9265	6.71	6.3978	4.5416	6.1572	7.0592	6.5718	4.6775	7.4446	7.0279	4.5607	5.6505	6.563	6.3853	5.3359	7.969	7.2604	6.3154	6.9923	5.9495	5.4039	4.8288	5.3212	5.9514	7.2866	5.0648	6.0288	8.2414	6.2685	7.64	6.0264	7.1233	6.7576	7.5075	6.5534	5.337	5.9231	6.6945	6.8846
PF3D7_0815800.mrna1_1	PF3D7_0815800.mrna1_1;934	934	6.9277	6.2003	6.8786	5.9595	4.2772	7.1613	5.6226	5.8841	6.5144	6.4079	5.9064	5.8919	5.2525	2.8053	6.9098	5.0841	6.1829	5.7856	4.4607	5.1655	6.0961	5.7988	5.8405	5.2396	6.0661	4.9579	4.4383	4.6988	7.2491	5.0704	6.9824	5.4548	4.8605	5.3667	4.6404	4.5928	7.4522	4.295	6.983	5.3045	6.7304	4.8171	5.9848	7.6289	6.6631	5.2743	6.0568	5.9807	5.0094	6.1825	6.4859	5.6479	4.8171	7.5587	6.1898	4.5367	4.9681	6.5318	6.8027	6.6559	6.2065	6.6695	6.5159	5.6508	5.7442	5.7271	4.645	5.9038	5.5248	5.7296	5.3219	5.8853	6.9058	5.4189	6.2007	6.6845	7.2106	6.4371	6.1313	6.2405	4.6921	5.3016	7.258	5.0815
PF3D7_0815800.mrna1_1	PF3D7_0815800.mrna1_1;935	935	7.5214	5.8807	7.3259	4.3554	4.5765	7.2315	6.3304	5.0768	5.9011	6.9653	5.594	6.7479	6.0987	4.6594	7.4007	5.6197	6.3356	5.8941	4.9754	6.7777	7.5453	6.2778	6.07	5.2265	5.9998	5.233	5.5978	4.3118	5.9141	8.3048	6.0455	5.6659	4.9021	6.0157	6.2102	5.5204	7.7303	5.332	5.1715	5.31	5.1755	6.4162	6.5342	8.2614	6.9725	4.4128	5.9463	6.2625	4.9208	5.3927	7.0206	6.1447	5.8209	6.7443	6.2895	5.995	4.4469	6.7464	6.2655	7.5257	6.7825	7.5992	7.3887	6.5209	4.466	6.0264	4.9079	5.7827	5.6803	6.7455	5.6206	5.5065	7.3048	6.6339	7.8463	7.1257	7.879	6.7609	6.8582	6.4336	5.6381	5.1428	5.9986	5.6996
