## Supplementary material for "Proteome-wide antibody responses to PfSPZ Vaccine include cross-reactive antibodies that correlate with protection from malaria": PeptideArray_all_peptides: 367676_file08 (part 104 of 204)

SEQ_ID	PROBE_ID	POSITION	P14_pre_NO	P39_pre_YES	P17_pre_YES	P46_pre_YES	P10_pre_NO	P49_pre_YES	P29_pre_NO	P42_pre_YES	P13_pre_YES	P14_post_NO	P39_post_YES	P17_post_YES	P46_post_YES	P10_post_NO	P49_post_YES	P29_post_NO	P42_post_YES	P13_post_YES	P40_pre_NO	P02_pre_NO	P45_pre_NO	P04_pre_YES	P11_pre_NO	P20_pre_YES	P15_pre_NO	P05_pre_YES	P16_pre_NO	P40_post_NO	P02_post_NO	P45_post_NO	P04_post_YES	P11_post_NO	P20_post_YES	P15_post_NO	P05_post_YES	P16_post_NO	P44_pre_YES	P38_pre_YES	P48_pre_YES	P31_pre_YES	P34_pre_YES	P06_pre_NO	P47_pre_YES	P35_pre_NO	P07_pre_YES	P44_post_YES	P38_post_YES	P48_post_YES	P31_post_YES	P34_post_YES	P06_post_NO	P47_post_YES	P35_post_NO	P07_post_YES	P36_pre_YES	P25_pre_YES	P23_pre_YES	P22_pre_NO	P27_pre_YES	P30_pre_YES	P12_pre_YES	P26_pre_YES	P51_pre_YES	P32_pre_YES	P28_pre_YES	P24_pre_YES	P08_pre_YES	P19_pre_YES	P50_pre_NO	P36_post_YES	P25_post_YES	P23_post_YES	P22_post_NO	P27_post_YES	P30_post_YES	P12_post_YES	P26_post_YES	P51_post_YES	P32_post_YES	P28_post_YES	P24_post_YES	P08_post_YES	P19_post_YES	P50_post_NO
PF3D7_0815800.mrna1_1	PF3D7_0815800.mrna1_1;936	936	7.8096	7.5636	8.5753	6.2355	4.4886	8.9255	6.2194	5.7442	4.6696	8.7195	6.0076	6.0568	5.4323	5.6857	8.8074	5.5832	6.568	8.1557	6.5694	6.5703	7.9785	6.0103	6.2296	6.9323	5.8846	3.8679	4.0072	5.975	6.2394	9.1205	6.2908	6.5492	6.0461	6.5859	4.26	4.5705	7.6213	5.8265	5.7808	7.299	5.0849	5.3635	6.6758	9.9405	8.0144	7.3082	6.1845	5.738	5.3498	5.5771	6.4772	6.5395	6.9373	6.7602	7.9159	7.1502	6.9863	8.2293	5.5245	7.9881	8.3671	8.4362	6.6454	6.0738	5.6358	8.2433	9.3921	6.0557	5.8263	8.0644	8.3233	6.7719	9.7285	5.8169	7.4715	8.5362	9.0809	5.7107	6.6296	4.8435	8.4435	9.4276	6.0682	6.3448
PF3D7_0815800.mrna1_1	PF3D7_0815800.mrna1_1;937	937	8.7012	6.2917	7.5899	5.8342	6.1922	8.9895	5.383	5.6467	5.0139	8.0527	5.8629	4.649	5.9138	5.0794	9.5365	5.5037	5.6556	5.6029	5.204	5.712	7.9498	5.2215	5.1655	5.3809	6.323	5.1997	4.7285	4.6363	6.1181	7.9123	6.1309	5.0917	6.0834	6.5237	4.6153	4.3903	7.6204	5.6496	7.8169	6.2797	5.4748	5.9406	6.8652	10.2906	8.2004	4.9083	5.5144	7.5557	4.9293	4.0712	5.3023	6.5122	6.645	6.8006	7.746	5.5481	5.3009	5.2157	5.6798	8.0898	6.1363	9.0942	6.3341	6.6454	5.4393	5.2196	4.3999	4.8802	5.6282	7.4173	5.2517	5.3431	7.8754	6.0061	8.0901	5.9819	9.3723	5.2566	7.3608	6.1721	4.0892	5.406	6.0383	5.6056
PF3D7_0815800.mrna1_1	PF3D7_0815800.mrna1_1;938	938	7.9533	6.3577	6.9972	5.8853	4.6736	9.2394	5.4673	4.4899	2.9782	8.1186	5.9982	6.8231	5.1497	4.7142	9.5373	5.2361	5.4386	5.7296	5.7501	8.864	7.386	4.4555	5.0152	6.2449	5.7293	2.9837	4.8639	4.7798	8.8848	7.8166	6.8167	4.3868	6.8329	6.6011	4.5753	3.7918	7.7935	6.3797	4.6792	6.1591	4.5472	5.3653	7.9261	12.1868	8.2202	6.9853	6.0244	6.2388	3.3785	5.2055	5.4063	6.5586	9.0412	6.9552	7.272	5.9272	5.2555	6.702	4.9241	8.0578	7.5302	7.9439	7.365	5.7727	5.7848	5.6724	5.1989	5.9561	5.5521	7.4197	4.9598	6.0253	9.1695	6.2405	7.5834	7.9236	8.6865	6.3827	6.6538	6.101	5.2304	3.0444	6.4714	6.7336
PF3D7_0815800.mrna1_1	PF3D7_0815800.mrna1_1;939	939	8.4181	6.9166	6.2205	6.0259	5.392	8.7367	4.3169	5.942	4.8787	8.0039	5.7263	6.4084	5.8212	5.8787	9.4051	5.1542	6.4229	6.8576	5.582	7.3041	7.8208	5.3366	4.4621	5.6082	6.6502	5.1268	5.318	4.7436	7.5367	8.1372	6.695	4.3349	4.7393	7.9837	4.3978	4.7377	7.5549	5.8914	5.6047	5.5534	4.5084	5.9016	7.0589	9.3643	8.0744	5.2342	5.8537	5.7298	4.7093	4.3597	6.2815	6.6223	11.7113	6.588	7.129	5.1639	5.4663	6.4807	5.6421	8.6198	9.4191	9.2275	6.8484	5.625	6.7163	5.0951	5.946	6.2261	6.0753	7.3866	5.2517	5.2909	8.282	6.0781	9.0577	9.5009	9.9733	6.1912	5.8122	6.0525	6.4687	6.3811	6.8505	6.269
PF3D7_0815800.mrna1_1	PF3D7_0815800.mrna1_1;940	940	7.3796	6.7309	5.2728	5.5438	4.1018	9.1045	6.0173	6.6546	4.1252	7.6347	6.2464	5.2261	5.4673	4.9098	9.5149	5.5157	6.3147	6.477	5.2118	6.0101	7.2121	5.931	5.1522	4.9069	7.2864	4.0934	4.6803	4.0618	6.5201	7.6389	7.135	3.7355	5.3151	7.163	4.7197	5.5518	7.1311	5.9812	5.1683	5.2858	5.0148	5.8662	6.1679	5.434	7.2416	6.1661	6.5942	4.916	5.2449	5.7238	4.2227	6.6075	7.5443	7.7856	7.7469	7.6461	5.0045	6.3063	5.6786	8.6068	4.797	9.0066	6.8749	5.1461	6.1745	5.7046	5.8552	6.0881	5.1198	7.5553	6.2396	5.6702	5.6968	5.517	8.8366	5.6129	9.1954	5.7032	6.0437	5.9095	5.7282	7.6056	6.4338	6.6023
PF3D7_0815800.mrna1_1	PF3D7_0815800.mrna1_1;941	941	13.6689	6.2327	5.9322	6.1743	4.09	7.8497	6.1006	4.497	3.0356	12.3878	5.6026	5.2634	5.5783	0.6323	6.5975	5.3757	6.353	5.7195	5.2449	7.0692	6.672	5.9406	3.6645	5.9222	5.8921	3.6253	6.9022	5.7544	6.5747	5.9649	6.568	3.7991	6.0603	7.2036	5.0781	5.9921	5.8552	5.5348	5.8582	5.9521	5.2675	7.4041	6.2209	6.4419	13.2233	4.854	6.1361	6.0341	3.99	6.0811	5.3854	6.0061	6.5575	7.5269	5.0644	5.7189	4.8972	6.1375	4.9274	8.2124	5.7342	8.3471	7.4417	5.4634	5.2555	5.4748	4.9444	6.4841	6.2598	6.6761	6.6398	5.7238	6.0889	5.2353	8.4028	6.1096	9.3824	7.318	6.3205	6.3172	5.2168	5.1803	5.7745	6.0868
PF3D7_0815800.mrna1_1	PF3D7_0815800.mrna1_1;942	942	7.0379	5.6177	5.5438	6.2817	5.238	6.1432	5.7175	2.943	5.2615	6.202	4.7501	4.5789	5.9229	3.3349	6.2763	5.4502	5.7447	4.5292	5.4053	6.4051	7.6774	6.871	5.4222	5.7233	6.1481	4.9878	5.1631	5.2873	6.6245	5.9284	6.5181	4.0824	6.5972	4.8758	4.5771	5.3063	5.3892	5.6197	5.406	5.6719	4.1185	4.306	5.4121	5.4403	4.9864	4.1457	5.8347	5.0951	5.1886	5.5239	5.5151	5.1867	5.4343	6.2685	5.5853	5.1993	4.627	6.5664	6.1326	5.4571	6.5441	6.2677	4.8817	5.7517	4.8084	7.896	4.757	4.7677	7.4566	6.0266	5.9442	5.6685	6.2091	4.9345	7.2839	5.2979	6.9644	6.8041	6.7683	6.1709	8.0718	4.5078	5.0644	6.9184
PF3D7_0815800.mrna1_1	PF3D7_0815800.mrna1_1;943	943	8.7283	6.1422	6.0849	6.2935	4.9878	6.3054	5.6363	5.1247	4.0934	8.3451	8.4057	6.3939	5.5314	4.2913	5.1313	5.9305	4.9968	3.7655	5.8171	5.541	6.2504	6.3735	5.4158	5.4286	6.7396	3.6206	11.8712	4.6311	6.0496	6.5937	6.0448	5.3327	6.1181	6.3468	4.1481	11.7559	5.2596	5.9916	5.6798	4.0704	7.3391	9.176	5.6574	5.9542	8.1036	6.669	7.2756	5.3023	5.3038	7.0563	5.3082	4.9174	5.5232	4.9551	7.4391	7.0102	2.9336	3.5934	6.0811	8.8445	7.5498	9.3751	5.8941	5.0527	6.5968	5.2761	6.1022	5.4676	7.9622	7.7088	7.134	5.6707	6.3411	5.0067	9.2588	7.5706	9.7403	5.3381	6.4315	6.8949	4.6921	5.7282	5.4851	7.7569
PF3D7_0815800.mrna1_1	PF3D7_0815800.mrna1_1;944	944	6.4248	6.1083	5.6873	6.2081	5.4545	6.8896	4.9995	5.2273	4.5747	6.3832	4.9796	5.3785	5.4185	3.6241	5.9288	6.2943	5.854	4.306	5.8352	6.634	5.8237	6.1583	6.2744	5.1416	5.5561	4.9681	3.862	4.9575	4.6576	6.9165	7.0186	4.1875	4.6082	4.9846	4.7934	3.3248	5.5942	6.0237	5.1305	5.2334	4.2001	8.0198	4.7004	5.4469	4.8084	4.6679	5.2612	8.4607	4.3903	5.6851	5.7164	5.6502	5.0518	5.3568	6.6833	4.9699	4.9045	6.6402	5.2551	7.2978	4.2334	8.1661	4.1811	5.126	5.1719	4.5379	4.7724	4.4463	7.0199	5.6901	6.1837	5.7024	6.8246	5.4705	8.2661	5.4656	7.4332	5.6168	6.8516	5.8369	5.7721	5.013	6.0418	8.3283
PF3D7_0815800.mrna1_1	PF3D7_0815800.mrna1_1;945	945	5.761	5.275	5.1048	5.5972	1.2987	8.0163	5.5527	4.3568	0.8875	5.5975	6.2638	5.6795	4.1069	2.2265	8.1527	5.6519	5.436	4.1432	3.111	4.5741	6.0275	7.0924	4.4983	6.3438	5.847	2.5777	4.5198	4.7687	4.7317	6.6855	7.7991	2.1276	5.4864	5.6924	4.6594	6.1062	4.8768	5.9486	5.4874	4.3255	3.6803	5.0352	5.1635	5.26	5.5005	3.9486	6.4048	5.3865	3.8022	6.2865	5.2449	5.9305	4.591	4.975	4.7554	4.8104	5.1379	4.8953	5.0963	7.5954	5.6141	8.2754	7.2513	3.8309	5.8856	5.1181	6.0811	4.7317	5.0496	4.62	4.4135	4.3448	5.6594	5.3551	8.7456	5.1342	8.8164	6.3237	5.4016	5.9236	5.8985	6.4135	4.4744	4.7247
PF3D7_0815800.mrna1_1	PF3D7_0815800.mrna1_1;946	946	6.2277	4.9402	5.5304	4.3834	3.7538	9.6089	4.6576	4.5154	3.3547	5.8079	5.8455	5.2441	3.7824	2.5969	9.1435	4.7634	4.439	4.3757	4.1235	5.8612	7.1016	4.3681	3.306	5.0018	6.384	0.0566	5.6918	5.2935	6.3388	6.4019	5.375	2.6713	5.8941	6.3745	4.6047	5.5561	4.6502	5.8104	5.121	4.6741	4.3868	3.591	5.7975	4.1659	3.9955	3.8836	5.36	5.7876	3.257	6.62	3.7655	4.3198	5.9625	5.09	5.4029	5.2961	3.857	5.5987	5.9463	7.4459	7.3891	6.2367	7.2691	4.7929	4.796	4.7645	4.8248	4.3597	4.5527	5.374	4.5166	4.295	6.3567	6.6726	6.9588	7.2825	7.3156	5.8706	6.0972	4.3834	5.1506	5.6124	5.4634	4.6082
PF3D7_0815800.mrna1_1	PF3D7_0815800.mrna1_1;947	947	6.7564	6.5006	5.2357	5.9167	4.3632	8.8856	4.8248	5.1957	4.5154	6.7996	5.8955	5.0036	5.1022	2.7908	8.2604	6.2238	5.3234	4.7344	6.2329	5.4436	6.7623	5.0527	5.4256	4.7192	6.4989	5.328	5.2672	5.8278	6.4148	7.0428	6.2248	2.9355	4.5957	6.5048	4.4363	5.1815	5.4263	6.4024	5.7887	5.1309	3.7719	4.7777	5.3431	5.384	6.1659	6.2007	7.2228	5.1485	4.497	6.8403	6.0902	5.5677	4.09	6.2698	5.978	5.0312	4.281	6.9436	5.9293	7.746	5.5122	7.5228	7.9132	4.2668	5.4229	5.9775	5.2246	4.6294	5.5125	6.954	5.6823	4.9681	6.4809	6.2405	8.0006	5.8824	8.2281	7.0155	5.9704	5.0708	6.2642	6.5308	5.8768	4.969
PF3D7_0815800.mrna1_1	PF3D7_0815800.mrna1_1;948	948	6.769	5.4492	5.7304	5.5735	2.9241	8.2293	5.1707	5.9777	4.3498	6.5204	5.2798	5.2079	4.7581	4.8664	9.0058	6.1803	5.6508	2.342	6.306	5.5364	6.4506	4.0858	4.594	4.5638	6.675	4.3568	4.3716	5.3726	5.3691	6.7565	5.3498	2.7549	4.6439	6.5601	4.2891	5.4005	5.0566	5.1481	4.1276	3.8992	5.5373	4.5862	5.2559	5.7401	4.9686	4.9274	6.077	3.9855	4.6673	6.9691	5.4793	5.0665	4.723	6.0387	4.9274	4.9514	5.5598	4.9653	6.5177	7.2693	4.8704	6.6005	8.2663	5.6005	5.4373	3.3716	5.7695	4.6311	4.8822	6.3239	4.1811	5.4764	6.776	7.6511	6.8432	5.3494	7.8181	7.2293	5.8909	5.8792	4.7285	6.3759	5.489	5.2909
PF3D7_0815800.mrna1_1	PF3D7_0815800.mrna1_1;949	949	7.5727	5.5043	5.6772	5.4205	3.9088	8.7636	6.1223	6.0466	3.8309	6.7329	6.8212	5.2957	4.839	4.926	8.9111	6.5138	5.8863	4.3169	6.0641	5.2422	7.0853	4.9561	4.969	4.905	6.8171	3.8885	4.2456	5.7766	4.5838	7.9232	5.6727	3.9298	4.9481	6.3968	4.5065	3.6135	4.26	5.5068	6.9764	5.0308	5.5258	4.384	5.2832	4.8017	6.157	5.5702	6.1621	6.4796	4.8283	6.6405	4.814	5.785	5.8092	5.7848	5.4845	3.4634	5.0036	5.2238	5.9853	4.8079	5.2634	6.7913	8.6682	5.8622	5.3143	5.4091	5.2338	6.0881	5.8895	5.1371	4.591	5.1651	6.7565	7.0862	5.804	4.9704	7.6402	7.2787	6.5515	5.1534	4.3512	4.8037	6.04	4.6605
PF3D7_0815800.mrna1_1	PF3D7_0815800.mrna1_1;950	950	7.3588	6.0654	5.4383	4.5267	3.079	5.9846	5.5714	4.1514	2.3074	7.194	6.0389	3.3291	2.729	0.4854	5.6103	5.3927	6.6001	4.3597	6.1908	4.8674	6.4894	4.5354	3.9873	4.4363	4.516	2.157	3.7247	5.4696	5.3259	7.6964	5.2843	1.5705	4.7544	4.6473	4.9704	5.285	4.7398	5.4016	6.1443	4.8273	5.4614	3.7236	5.0475	5.3352	7.3896	4.8817	5.0687	5.6331	4.1867	6.6076	4.8202	5.073	4.4751	5.4286	4.6011	4.5729	4.5969	5.3498	5.7029	5.1039	4.0678	6.5715	7.714	5.5826	5.3063	4.9069	4.6082	5.5226	6.0047	5.8629	3.848	5.5871	5.7983	6.0455	4.9919	6.0764	7.8425	5.9533	6.0898	5.5273	3.6194	5.3547	6.8793	4.7027
PF3D7_0815800.mrna1_1	PF3D7_0815800.mrna1_1;951	951	7.7229	4.9995	7.564	5.489	2.5211	6.0195	6.5176	7.1179	1.7355	8.0035	6.961	5.9602	5.5261	2.4356	5.1235	5.3423	8.1778	3.2943	7.191	6.6178	7.0278	4.8968	3.8875	6.4471	4.6165	3.7431	5.0361	7.2605	6.4358	8.3406	6.1904	0.1243	5.8166	5.2098	4.3978	5.8858	4.3219	5.7002	6.9879	2.7115	6.8108	4.7355	5.4039	4.84	7.9773	5.6924	5.5543	6.9742	3.6381	7.517	4.9741	5.6985	5.596	6.6097	6.3738	5.5248	6.0339	5.2141	4.6502	5.7779	4.4121	6.9393	7.3448	5.6633	5.6887	5.8227	4.126	6.8531	6.353	6.1428	4.9584	6.692	6.2201	6.4184	5.1272	4.9288	7.6012	6.4696	6.1085	6.1803	5.9456	4.7861	6.9162	5.7552
PF3D7_0815800.mrna1_1	PF3D7_0815800.mrna1_1;952	952	8.3008	5.3896	8.4045	6.2527	4.8171	7.2056	5.8777	6.5884	3.9672	7.8254	8.2312	5.9136	6.5832	3.5361	6.8541	5.4941	6.8512	3.7027	5.9937	7.2805	7.9796	5.8495	5.0849	6.1876	5.5157	3.8084	4.7613	4.9035	7.2325	8.4123	6.5612	4.5987	5.7159	4.991	4.054	4.6135	8.9887	4.9021	8.3637	4.9649	6.0828	4.2728	6.2311	5.5245	7.6931	6.862	5.0596	7.5732	3.568	7.3189	6.5618	6.1187	6.3957	7.7304	6.384	6.301	5.4293	6.7947	5.9796	6.9963	5.2716	7.8461	7.5948	5.897	5.4192	5.5106	5.4138	7.5469	6.9338	6.0074	5.7298	5.911	7.3381	6.2606	9.6832	5.373	7.3361	7.2575	6.8659	6.0275	5.7965	4.568	7.3261	7.5283
PF3D7_0815800.mrna1_1	PF3D7_0815800.mrna1_1;953	953	8.5628	6.7082	7.5051	6.0598	4.0712	6.7045	6.017	5.9754	3.2032	8.5276	9.2323	7.6797	6.6692	3.406	7.0303	6.7631	6.371	6.8442	5.1264	6.9947	6.5236	5.1615	4.2935	7.156	6.8744	5.7511	5.3865	5.7252	7.0834	6.4254	7.7921	5.106	6.8081	7.0187	5.2653	4.6118	6.0522	5.4979	9.9423	5.5835	8.4876	4.6764	5.1918	6.4686	7.3825	5.742	5.7631	9.7652	5.876	5.6427	6.3423	5.8296	5.9616	7.4493	5.9651	6.1775	5.0361	6.1254	5.7743	6.323	6.7756	7.6178	8.0097	8.8209	7.3438	5.6094	4.7756	7.1685	5.7929	6.0836	5.2441	4.9864	7.9612	7.4886	6.7582	7.0084	8.6914	7.4097	8.3642	8.2546	5.7004	4.7639	8.1104	6.7745
PF3D7_0815800.mrna1_1	PF3D7_0815800.mrna1_1;954	954	8.7351	4.8395	7.9665	6.4067	3.4263	5.8176	5.7434	5.6758	5.2102	8.6704	7.0604	5.0947	6.5573	3.546	6.1882	5.7233	5.3868	4.2388	4.649	7.6584	6.8152	5.2787	5.327	6.201	5.2769	3.8258	4.0268	4.7425	7.4899	6.8649	7.9138	2.8699	6.4629	5.7369	5.2176	5.6326	5.0422	5.9514	7.9811	5.6305	5.5738	5.5097	6.1585	6.0555	8.0009	4.6882	5.1342	8.1556	3.8146	5.1252	6.4316	5.1173	6.3846	7.5203	6.5835	5.7057	5.1214	9.308	5.6974	6.8516	4.4343	8.7123	9.0445	5.2798	5.804	5.3768	4.5826	7.461	2.9107	6.5664	5.8515	4.4561	9.9317	7.2576	7.0498	6.1829	8.6704	8.1254	6.5941	6.3065	5.0587	5.3716	8.1854	5.0921
PF3D7_0815800.mrna1_1	PF3D7_0815800.mrna1_1;955	955	7.6609	6.1447	7.1418	7.0589	3.7698	4.9639	5.3611	4.2327	2.5336	8.2324	9.9184	5.51	6.4883	1.4647	6.5547	5.4909	6.0509	4.5014	4.4476	8.2145	5.431	5.8545	3.3702	4.8934	5.126	4.9212	5.3473	4.2196	8.4611	5.5081	6.8575	3.9672	4.594	6.3243	4.8258	4.5135	7.2156	5.2491	8.7935	5.939	7.9077	4.8475	5.6619	4.9035	7.5261	4.7252	5.6817	8.4483	4.6837	5.4192	6.1173	5.044	4.7164	6.9256	6.6709	4.9491	5.1098	6.781	5.5999	7.4352	7.2793	10.8607	7.8704	5.7503	5.2063	5.625	4.0917	6.7443	4.8146	6.8462	3.8826	4.852	7.8828	6.666	7.6558	6.8449	10.6498	6.2767	5.2858	6.3773	4.3667	3.8817	7.8252	5.1546
PF3D7_0815800.mrna1_1	PF3D7_0815800.mrna1_1;956	956	7.7367	6.121	7.396	6.8452	9.8994	5.9554	5.6038	7.033	11.4379	8.3668	5.0575	8.7547	7.0865	10.5338	6.1022	6.3422	8.0375	5.6809	4.9336	6.5149	6.2485	8.5945	6.5963	5.3455	5.9761	10.9276	6.5334	5.7197	6.6636	5.8958	9.0577	6.3913	5.6415	6.6235	10.7924	6.8665	11.1018	5.1001	8.5143	5.7623	7.871	4.8958	6.0018	5.6599	7.9416	9.5163	5.8861	8.4634	7.1155	9.2058	13.2668	6.0038	6.8852	7.0722	7.3265	11.6368	5.9805	6.8085	7.3638	7.9666	4.8851	8.2737	8.3838	6.2353	6.6411	7.1865	5.7658	8.312	7.3124	7.3078	9.4736	6.3868	7.1103	7.8836	7.8095	5.6747	8.5198	7.1199	7.3229	7.2663	7.179	6.5598	8.4138	6.2479
PF3D7_0815800.mrna1_1	PF3D7_0815800.mrna1_1;957	957	10.1216	5.9598	7.7712	7.1637	11.701	7.0654	7.9591	7.6288	12.1766	9.6461	5.4663	9.0891	7.1793	11.9745	7.0073	9.3027	7.9708	6.4085	4.7021	7.8158	7.3638	8.017	4.9312	6.2819	7.0385	12.3559	6.6555	5.2604	7.7813	7.2825	9.2025	5.3992000000000004	7.0688	7.6977	11.9611	7.06	12.3016	7.3101	8.1823	6.0117	10.9641	6.6922	6.2168	7.6784	10.2432	11.6127	7.0083	7.8751	5.3878	7.9196	14.5604	6.4946	7.0239	7.5187	6.7477	12.3239	5.5741	6.7658	9.7666	12.1192	5.2649	10.5	8.3244	8.6342	6.154	7.7997	6.6299	8.3988	7.007	7.5151	11.1886	6.5683	8.2187	9.1706	13.5766	5.8728	10.5971	7.4073	9.2891	7.4612	8.1149	7.082	8.8707	7.3569
PF3D7_0815800.mrna1_1	PF3D7_0815800.mrna1_1;958	958	10.345	8.8452	6.7655	7.1361	10.5962	6.2735	7.273	6.5045	11.3266	10.0517	6.6978	8.9071	6.6196	10.9483	6.1967	7.7411	7.0626	6.3445	5.5345	6.7104	9.9089	8.1777	5.7973	5.438	6.5845	11.8192	7.0809	5.3764	6.5365	9.1802	9.7063	4.8237	6.3721	6.9165	11.7228	7.1001	10.9227	6.9623	7.4022	8.9572	8.8648	6.1379	5.2373	6.4266	10.1702	7.7462	5.7315	7.4308	4.5398	6.2046	13.0743	5.9729	5.2836	6.4053	6.2057	8.1032	5.0299	7.4895	7.9979	11.1946	5.4919	9.5073	9.6753	8.0007	5.2679	7.0995	7.4123	7.4652	7.3103	6.5057	7.6034	5.0755	7.9318	7.3802	12.3107	4.5904	9.4438	9.3484	8.841	6.9211	7.8975	7.643	7.8673	7.3535
PF3D7_0815800.mrna1_1	PF3D7_0815800.mrna1_1;959	959	10.6005	8.7489	6.5379	8.583	10.1381	9.7051	7.1811	6.8388	10.3478	10.6494	6.1655	8.6242	8.5845	10.0662	9.6425	8.0181	6.6165	7.5429	5.3107	7.7795	13.9668	10.5772	8.9139	9.6439	7.7618	11.0978	7.1731	4.5705	7.6651	13.1143	11.1084	8.8524	9.0464	7.7215	11.0435	7.2268	10.2197	6.8667	6.7238	7.6036	9.4144	6.7346	6.5062	6.0505	10.7424	8.076	6.8325	5.7721	8.016	5.8562	11.747	7.1986	5.8232	7.6011	7.2987	8.0103	5.5774	7.499	7.8119	11.3633	5.0755	8.1474	8.8011	8.846	5.3768	7.2809	10.1107	6.6992	8.1996	7.5091	7.6811	5.4033	8.4572	7.7633	12.2888	6.2087	8.8432	8.1451	8.8601	6.2244	8.0066	10.3668	7.0315	7.8004
PF3D7_0815800.mrna1_1	PF3D7_0815800.mrna1_1;960	960	9.4222	9.6309	6.4699	5.8895	9.0161	7.1582	5.6993	5.0583	7.2439	9.2763	7.3772	7.1522	6.5003	8.9491	6.8216	6.4355	5.9376	6.1667	5.4423	6.8075	11.8658	8.0972	6.8475	6.5578	5.9977	8.3171	10.9324	4.3723	6.8302	11.5431	8.3357	6.1033	6.1218	5.4545	8.7259	10.8608	6.9033	6.9153	7.8019	8.8943	8.8209	5.6736	5.6985	6.5348	7.7398	5.2917	6.8798	7.6448	6.3966	5.0845	9.4285	5.2536	5.0592	7.1732	7.6702	5.1703	5.8462	6.0826	6.4864	8.442	6.0717	6.3763	7.3825	5.689	5.3085	5.7684	8.7455	5.4931	6.9635	9.7577	6.6807	5.2091	7.0403	5.8245	9.5342	6.2713	6.4041	6.9217	6.2248	5.3107	6.5507	8.8244	5.8902	6.857
PF3D7_0815800.mrna1_1	PF3D7_0815800.mrna1_1;961	961	10.9451	6.2911	5.7871	7.4384	10.212	7.2719	7.4614	5.9345	10.458	10.8654	6.6569	8.0341	8.0798	10.2714	6.8499	7.5181	6.1422	7.9975	5.9941	6.5971	9.1058	8.7195	7.23	6.2759	6.0402	10.7561	9.6845	5.2536	7.5676	9.8715	8.9638	6.8324	6.2675	6.8581	10.6787	8.9081	9.3102	7.3402	8.3258	6.72	6.9837	7.3415	5.9593	6.3745	10.7081	5.6038	6.1069	7.6662	6.9743	7.1607	12.3144	4.9986	5.5792	7.2461	5.9878	6.4663	6.9033	6.5304	7.2179	9.914	6.2168	7.2125	6.6736	6.0444	6.6115	6.6314	8.4053	6.8126	7.4392	6.4859	7.9025	5.7525	7.2644	6.8195	11.4386	6.3315	7.3118	6.127	6.5393	5.8914	7.0949	8.9091	6.941	6.9578
PF3D7_0815800.mrna1_1	PF3D7_0815800.mrna1_1;962	962	9.0112	6.2424	5.7287	6.0157	9.6513	5.7153	6.3944	5.3802	9.1531	8.5127	4.8866	6.5561	6.2302	10.3112	6.0135	6.4005	5.7087	7.9055	5.6032	7.2439	7.471	7.8514	6.9584	5.9456	6.3736	10.2846	6.6972	4.2055	7.9492	7.4028	6.9288	7.0251	6.1485	6.0579	10.9871	7.4654	7.5609	5.6769	6.9698	5.9916	7.8199	7.0293	6.2397	6.8318	8.4479	5.6631	6.3165	7.8742	6.6525	7.2172	11.8693	5.5466	6.5454	7.0726	5.9402	5.6436	5.9011	7.1387	7.9792	9.5345	6.0639	6.7054	6.0555	6.201	5.2044	6.3565	8.5428	6.7242	7.1361	6.1601	7.3102	5.3402	7.3587	7.2469	11.1977	6.9883	6.6072	6.1985	7.3677	6.4639	6.6963	8.4333	6.9789	7.7222
PF3D7_0815800.mrna1_1	PF3D7_0815800.mrna1_1;963	963	7.8423	6.5521	6.4152	5.4012	7.5065	5.9941	6.1717	4.3009	6.9738	7.9958	6.3778	6.3434	4.6194	7.2215	5.6387	6.9444	4.7527	6.1669	5.4786	7.1379	6.4361	4.6999	5.7065	6.4311	5.6256	7.5237	5.7947	5.3544	6.8811	6.6702	6.0498	6.1609	6.015	5.5053	9.0527	7.1454	5.3341	5.998	7.2266	4.6082	7.8673	6.5317	6.8264	5.6311	6.8472	6.0594	5.8836	6.3969	5.931	4.7703	10.5904	6.1711	5.047	5.6918	5.7503	5.0531	4.9083	6.7335	5.8359	7.2653	6.3792	6.1081	5.2976	4.9303	4.0772	5.1755	5.6727	5.8293	6.6018	5.5768	5.2994	3.9782	6.7003	4.7803	9.1728	6.3674	6.7477	5.2513	6.0181	5.3034	5.4104	5.067	6.2238	6.4045
PF3D7_0815800.mrna1_1	PF3D7_0815800.mrna1_1;964	964	7.0825	6.0097	5.9514	5.4426	7.04	5.8066	6.057	4.9695	6.8345	7.4584	6.4253	6.3416	5.4476	6.3721	5.2005	5.8017	5.1619	3.06	6.0014	7.0449	7.1038	4.8495	5.2067	5.9224	5.6823	7.538	4.2203	4.6041	6.9005	6.9921	5.8081	5.3792	6.2634	5.6848	8.6827	5.2315	5.6206	5.6398	6.3262	5.6616	6.3897	5.2304	4.3944	5.1006	6.4739	5.0193	5.9734	6.2065	6.295	5.4383	10.5725	4.8288	3.4209	5.4718	4.5753	5.0413	4.5711	6.5269	4.7655	6.7357	5.5907	6.6382	5.3399	5.4243	5.0365	5.4992	5.7236	5.3875	6.7087	5.2437	5.1783	4.8919	6.5177	5.3452	9.2822	6.3125	6.9326	6.1767	6.4601	6.2234	5.969	4.9991	5.7602	6.3291
PF3D7_0815800.mrna1_1	PF3D7_0815800.mrna1_1;965	965	7.8174	6.1727	5.4893	5.6505	9.2216	6.1375	5.9366	4.8053	8.0051	7.8464	5.6775	5.6079	4.6088	8.98	5.7923	6.1169	6.2228	6.2761	5.3165	6.7432	6.6488	4.6713	5.9153	6.1759	5.7227	6.845	4.497	5.3677	7.2001	7.0575	6.1189	5.6398	6.0177	5.6596	8.2158	5.191	6.1119	6.005	5.9866	4.4396	6.8212	4.2357	5.5129	5.5056	6.8712	5.4919	6.3523	5.2176	5.7334	6.1944	11.4925	5.3861	5.1855	6.5223	5.3092	5.3621	6.203	5.5972	6.2428	8.5523	6.8202	6.2135	5.0561	5.3445	5.3384	4.8773	5.8634	5.5963	7.292	6.893	5.9479	6.1081	5.7126	4.5753	10.3696	6.0494	7.0377	5.8809	5.7301	5.822	5.3316	4.1473	6.0682	6.7192
PF3D7_0815800.mrna1_1	PF3D7_0815800.mrna1_1;966	966	7.2221	6.0622	6.8817	5.9625	7.3599	6.3716	6.8633	6.7434	9.0879	7.1261	6.2954	8.1483	6.0204	7.5986	5.8826	6.0076	6.9829	11.2035	5.3477	9.2528	7.0869	8.597	7.5765	11.1131	10.1655	9.6435	6.2428	5.2441	9.2029	7.0866	7.8342	8.0299	10.7619	10.6905	9.6115	6.263	7.0369	5.7436	6.9372	4.7756	7.7297	7.3544	8.5374	6.3409	6.2735	10.0934	6.1361	6.7803	7.8197	8.911	11.2962	8.6121	6.6424	6.3549	6.4502	9.2403	6.0577	7.0572	6.9278	11.6621	11.6286	8.5404	7.6243	8.6785	8.6877	6.8625	7.21	5.7126	7.374	6.6894	9.8764	6.7658	8.0485	6.4759	13.1143	8.9183	7.5243	8.0637	7.8437	9.4975	6.3462	7.683	7.3866	7.3297
PF3D7_0815800.mrna1_1	PF3D7_0815800.mrna1_1;967	967	7.6909	6.9013	6.1835	6.7236	6.0691	8.431	9.8891	10.6713	7.6447	7.7131	6.7444	11.1726	6.0507	8.1097	8.8239	6.8297	10.1171	11.4378	4.9388	9.2226	7.8268	7.7485	8.2582	10.018	8.3304	7.9656	6.5853	5.0045	9.1085	8.3495	8.2996	8.4674	10.0844	8.5188	7.7129	6.5345	6.1934	6.776	7.0696	6.2135	7.8884	6.7477	8.0061	6.2804	7.2495	5.8286	6.3051	7.0383	8.5258	9.1843	9.468	8.519	7.2584	6.2174	8.2901	6.0043	5.408	5.6559	5.9796	11.5688	9.1328	8.1705	7.9506	7.7449	8.9773	8.4609	6.6528	6.9466	7.0765	7.4576	5.2954	6.2061	7.2209	6.6865	12.8064	8.2292	8.1291	6.8004	7.9039	9.2755	7.8678	7.3929	6.7138	7.4493
PF3D7_0815800.mrna1_1	PF3D7_0815800.mrna1_1;968	968	6.5048	6.6747	5.6659	6.0295	5.8227	4.9667	9.2928	9.3578	5.8215	6.6622	6.3875	9.6426	5.824	6.4817	4.9117	6.7343	9.4349	9.508	5.5665	7.6754	6.9467	4.9298	6.8581	8.2325	6.1326	7.3802	5.6608	5.9995	7.973	7.0362	6.0538	6.645	7.9804	6.2845	7.6885	6.2108	5.3906	6.1904	6.8031	6.3547	6.8446	6.7768	6.3122	5.7903	5.2998	5.5185	6.3782	6.5847	7.4487	7.8369	7.8296	5.0117	6.299	6.2329	6.8032	5.6907	5.9381	6.8063	7.1022	8.7553	6.4864	8.332	5.9761	5.3775	7.3313	5.479	5.5928	6.0676	7.0801	6.5258	3.4725	5.4928	6.0179	6.314	9.7619	6.7063	7.7683	6.2089	6.4622	6.8699	6.0813	5.0233	6.3103	7.99
PF3D7_0815800.mrna1_1	PF3D7_0815800.mrna1_1;969	969	6.7078	6.9174	5.5491	6.7727	4.7576	5.8863	8.8059	8.2469	5.4947	6.9445	6.7838	10.315	5.4446	5.6285	5.1835	6.452	8.8048	7.2297	4.62	6.5534	7.5596	4.1739	6.954	6.4986	6.0224	6.9925	4.9941	5.3978	6.7841	8.2614	5.554	6.9209	6.8559	6.492	7.3084	4.3632	5.2709	5.6971	6.5803	6.819	6.7249	5.9932	6.3187	5.9516	5.5922	5.4259	5.861	6.5512	7.4074	7.584	7.2099	5.9001	5.9326	6.2506	6.4853	5.7315	5.6699	5.8989	8.032	5.8189	6.8259	7.7308	5.2612	5.1579	6.0561	6.0146	5.7889	6.2847	6.9606	6.4637	5.7677	5.4535	5.0321	6.2559	7.3013	6.6822	7.4622	6.0955	6.8977	6.9493	5.7779	5.5792	5.7631	7.0652
PF3D7_0815800.mrna1_1	PF3D7_0815800.mrna1_1;970	970	7.0664	6.2453	5.8595	5.855	5.193	5.9364	8.0413	5.8532	5.1623	6.6244	5.2895	9.7222	5.8537	5.0553	4.5509	5.8819	8.4298	5.1408	6.0459	7.433	6.9189	6.275	5.8166	8.1459	5.0596	8.5289	4.295	5.0644	6.7908	7.287	6.7162	6.5469	8.1951	5.8856	7.7085	4.5148	4.0312	6.5824	5.9805	5.517	6.3228	5.5567	5.1914	5.2585	6.2182	4.8304	6.7137	6.1457	7.4539	6.1683	7.7518	4.5423	5.6921	6.0488	5.2145	5.6817	4.9453	6.332	6.3219	5.8455	6.3295	7.0827	7.4736	4.4542	7.3172	5.3733	5.6786	5.6772	7.8243	5.9748	4.7629	5.8953	6.831	5.3298	6.6977	6.5289	6.6704	6.6594	6.4057	7.1507	5.0219	3.2615	6.5294	7.2784
PF3D7_0815800.mrna1_1	PF3D7_0815800.mrna1_1;971	971	6.6648	5.8836	5.6369	6.5856	5.3796	5.4426	6.5814	5.1534	5.5841	6.857	5.5049	9.1563	5.9937	5.3799	4.8689	6.3226	6.3507	4.765	6.2627	7.3857	6.3393	6.4754	7.9791	8.3648	5.669	6.6768	4.0522	4.8435	6.44	7.2644	7.0352	7.0799	8.3693	5.2578	6.9743	2.6871	5.4819	6.1073	6.4507	5.6781	8.3862	6.5971	5.7407	5.1022	5.4393	4.2479	5.5005	6.062	5.6854	6.7948	8.0093	6.2246	6.4486	6.0755	5.2776	4.9699	5.4683	6.1572	6.2847	6.2032	6.9093	6.4906	6.1108	5.431	6.8753	5.8994	4.9203	6.7463	7.5285	5.7129	5.2847	5.9941	6.8282	5.2765	6.9644	6.6018	6.7306	6.5046	6.9784	7.5714	5.9248	4.3306	6.8083	7.9605
PF3D7_0815800.mrna1_1	PF3D7_0815800.mrna1_1;972	972	6.4444	5.1715	5.3452	6.1928	4.0188	6.1212	6.0123	5.488	4.3771	7.0303	5.1679	8.5054	6.0081	5.9427	5.1119	5.7594	5.8627	4.0548	5.0255	7.3069	6.615	6.1681	5.4998	6.4148	5.2968	5.2188	4.7214	5.144	6.5732	6.4648	6.7666	4.5046	6.948	5.6378	6.6713	4.8425	4.6747	4.8733	6.0697	5.2578	5.2219	4.211	5.347	5.6132	5.2913	4.5957	6.2277	6.1483	5.9516	4.812	6.5174	5.0807	5.0785	6.5276	6.0687	5.2828	5.546	7.1306	5.3858	5.7409	6.3773	5.9964	5.5027	4.7751	4.9388	4.3111	4.4289	6.3775	7.7972	5.0435	5.285	5.7629	6.5455	5.7565	5.5972	5.7071	7.1704	7.1512	6.4565	5.8887	4.6323	4.7618	5.6384	6.4883
PF3D7_0815800.mrna1_1	PF3D7_0815800.mrna1_1;973	973	7.724	6.8031	7.2434	6.5851	8.4043	5.8094	7.3498	5.4084	9.4099	7.5776	6.4318	8.3358	7.2514	8.6591	5.7522	5.8664	6.9358	5.4111	5.3568	9.7395	8.5616	8.0683	7.1788	11.1958	6.4439	5.9484	5.1815	6.5865	9.0938	10.8728	7.9117	6.1851	11.281	6.7118	6.5261	6.3776	4.9991	7.0141	10.855	7.5148	6.8726	6.0959	5.9766	5.7785	6.3094	5.9857	7.4149	10.7552	7.771	9.6434	10.8587	6.931	6.2428	6.3252	10.077	5.0409	5.5984	6.2895	6.3911	6.0572	6.6518	8.9959	6.4283	7.3509	6.709	6.6778	5.6554	7.1761	9.6672	9.2893	5.4591	5.1755	6.9944	6.0047	6.3457	6.3981	7.909	6.7134	7.1977	6.7866	5.9621	6.392	7.6362	7.8739
PF3D7_0815800.mrna1_1	PF3D7_0815800.mrna1_1;974	974	6.1908	5.8485	4.9709	6.0402	4.5217	6.2426	5.5723	4.306	4.0934	6.0702	5.5543	5.6168	5.5817	5.2813	6.134	5.1396	5.2765	4.8268	5.0352	6.6095	8.6742	5.7903	4.9593	6.6883	5.969	3.2585	4.6988	5.7126	6.8868	10.8458	5.8027	5.3316	6.8225	5.6565	5.1759	4.3413	5.6499	6.0798	7.1168	5.0121	4.8515	4.9991	5.9246	4.8212	5.2502	5.0887	5.9165	6.4456	6.9092	5.7908	6.4796	5.1293	5.0259	6.3455	5.2987	5.0985	5.0272	5.7663	5.7065	5.6447	6.4799	6.5984	4.7274	5.4902	5.0365	5.7315	3.852	5.3796	6.6342	6.1977	4.9122	5.605	6.2095	5.2784	5.3484	6.1346	6.5618	5.95	6.3837	5.6459	5.2608	5.6182	4.2487	7.4542
PF3D7_0815800.mrna1_1	PF3D7_0815800.mrna1_1;975	975	6.9556	7.048	6.0217	6.6315	6.7574	5.8344	4.4249	5.477	7.9271	7.3704	7.4432	6.5402	6.3129	7.0994	5.6079	4.3785	5.4529	6.2963	6.3136	7.5678	6.6605	5.5934	7.073	9.3719	5.8156	5.4453	4.8802	6.1544	7.8603	6.7961	6.2197	6.9684	8.3879	6.1171	5.4699	3.6334	5.0639	8.7388	6.3063	5.5741	6.1198	6.223	4.3716	6.1679	7.8539	5.9709	6.716	6.1999	5.8907	7.5236	9.5349	5.9711	5.779	6.3318	9.3516	5.017	4.126	5.9472	5.7442	6.2211	7.1826	7.4365	6.2436	5.6879	5.9326	7.2754	4.8415	6.2116	7.7578	8.292	6.1453	5.7666	6.9657	5.1957	6.2797	6.5884	7.8152	6.7981	6.4923	6.4938	7.3077	6.1542	6.3074	7.3619
PF3D7_0815800.mrna1_1	PF3D7_0815800.mrna1_1;976	976	10.0499	6.5507	7.1106	6.5724	5.116	7.0506	5.5072	4.6971	3.5789	10.0134	5.68	9.3196	6.9386	2.856	7.0129	6.3391	5.9973	5.9848	6.7926	7.4569	8.042	4.8555	7.1382	6.8571	6.1283	4.5844	2.7991	6.2227	7.2838	7.3591	8.4973	5.6209	6.8398	5.9699	5.6047	4.8684	6.4689	10.1424	5.9966	6.3839	9.5721	4.6837	4.5892	5.2141	10.1774	6.1451	9.6973	7.4665	6.7276	9.8913	5.0921	5.6372	5.2675	5.6556	11.6062	6.7067	5.5892	5.7929	5.1703	5.4429	6.3441	9.1267	5.7355	5.6559	8.1559	7.6267	4.2456	6.151	5.306	11.4215	5.3757	5.1811	7.3195	5.0618	6.1733	6.1077	9.2771	6.2416	6.8063	8.7369	7.8211	4.6433	6.6516	5.1206
PF3D7_0815800.mrna1_1	PF3D7_0815800.mrna1_1;977	977	9.9981	6.934	6.2848	6.1651	5.6159	5.7361	5.4555	5.726	5.9158	10.154	8.5489	10.0356	6.0725	5.7096	6.7859	6.2475	5.8066	6.2642	5.8417	7.669	7.3982	6.6758	5.9336	7.6429	7.1338	4.9593	4.4601	5.9519	7.2508	6.2458	8.7867	3.4423	7.4894	7.0331	5.7903	5.532	6.6625	7.0721	7.211	5.8807	10.8205	5.8092	5.605	7.0608	9.888	6.9734	7.1085	6.0646	5.9775	9.8077	5.813	4.3861	5.2806	5.4336	11.2553	7.8632	4.6565	7.5652	5.3194	5.9768	6.971	8.4998	10.548	6.3551	5.9502	7.7841	6.0775	5.7082	6.6721	11.0516	5.8045	5.3082	7.4519	7.6777	5.9695	6.3911	8.9208	7.6192	7.049	6.8089	7.5856	7.6506	6.2456	7.8928
PF3D7_0815800.mrna1_1	PF3D7_0815800.mrna1_1;978	978	7.7111	6.238	5.6253	6.9919	4.7981	6.6134	6.2487	5.6837	3.4621	8.1227	7.1178	9.428	6.753	2.7093	6.7957	7.1714	4.857	5.6885	9.0358	7.6182	5.466	5.9435	5.2392	7.7289	5.7642	2.4621	3.9184	6.5801	6.9036	7.5724	8.4628	1.0976	7.6292	6.5367	4.1771	5.6837	5.5753	5.7695	7.1446	5.925	9.7371	3.7751	5.6882	5.1767	7.594	8.1259	4.8222	6.4406	4.3512	11.5586	5.6305	5.9293	4.6064	5.7192	10.7398	8.1477	6.2437	7.0955	5.8342	5.3273	6.2007	8.1735	6.499	5.3118	4.7923	7.006	2.0144	4.9001	5.1574	10.731	6.6886	6.7381	7.3995	6.2865	5.8679	6.4744	8.6804	5.5333	6.0157	5.9062	6.8185	4.5141	5.5407	5.636
PF3D7_0815800.mrna1_1	PF3D7_0815800.mrna1_1;979	979	8.0535	5.9519	6.266	7.1815	5.6716	5.9189	7.2794	4.4141	5.0527	8.0351	5.3834	9.3841	6.5534	5.2743	6.8527	7.315	5.978	4.0135	3.8176	7.6063	6.2653	3.7729	5.1855	6.1016	7.1036	4.079	6.0115	4.859	6.6692	6.3847	8.5339	5.3498	6.6571	7.1467	4.1627	5.1506	5.8679	5.5534	6.7557	5.4571	11.0088	5.4182	5.541	5.8577	7.4339	4.5361	4.8445	6.1373	4.7835	10.2444	5.6656	5.0605	4.1691	5.2141	9.8347	7.2196	5.9736	5.9796	5.2906	5.2968	6.6592	8.8083	5.712	4.7344	5.1775	6.0832	4.9584	5.1922	7.4031	9.1842	3.5838	6.2491	6.0875	6.5898	6.0919	6.2662	8.6827	4.7425	6.3007	5.7151	6.7479	4.2578	4.7544	7.47
PF3D7_0815800.mrna1_1	PF3D7_0815800.mrna1_1;980	980	8.8951	7.0235	8.3455	7.3569	4.8258	6.8194	5.5087	6.7832	4.0295	8.5433	6.5759	9.3685	6.8721	4.4647	6.4819	6.1266	6.7306	6.2784	4.8115	7.6743	7.9211	6.4973	6.3626	6.8759	6.9871	6.1516	5.6924	5.4512	7.9341	8.1054	8.9719	5.8527	6.3605	6.9519	4.8125	5.5503	7.2297	6.5963	9.2382	5.9959	8.8286	5.3034	7.1849	8.5617	7.3522	7.1557	6.5682	9.1189	7.0339	10.2068	6.4355	7.3142	6.0029	6.2529	10.0686	7.1817	5.4864	6.669	8.0418	6.6604	6.8012	8.9279	9.1266	7.4399	7.7948	7.2614	6.3663	5.7795	8.218	9.807	5.7698	5.706	7.3427	8.8112	7.6078	6.8559	8.9606	8.4635	7.4672	9.0761	7.8311	7.857	6.5053	8.4563
PF3D7_0815800.mrna1_1	PF3D7_0815800.mrna1_1;981	981	6.8066	6.0968	6.8076	5.8853	4.5002	5.0347	5.3045	4.218	2.272	7.3743	5.488	8.3137	5.4205	4.2876	5.7986	5.8941	5.6141	3.2126	5.5883	6.943	6.0708	5.142	5.7719	6.2418	5.3663	4.2388	6.7568	5.0644	7.3148	5.8625	7.7492	4.7015	6.2882	6.1467	4.857	6.8004	5.7126	5.2396	6.8395	4.1359	6.8278	4.7071	5.0575	5.9191	6.0367	5.4128	5.153	6.8505	4.1707	6.2118	4.757	4.5336	4.6247	5.8629	6.1041	5.6798	4.4957	5.2361	5.7751	4.5515	6.9254	7.0734	5.4835	4.7824	4.7608	5.7889	4.4026	5.142	6.8828	5.4848	5.1189	4.5886	7.0463	4.7751	5.2683	6.3282	7.7156	5.4696	5.5021	5.641	4.851	4.126	4.6392	7.3897
PF3D7_0815800.mrna1_1	PF3D7_0815800.mrna1_1;982	982	7.133	6.7602	6.4637	5.4555	5.5629	5.8912	5.9217	4.3399	4.6548	6.7354	6.3964	5.6826	4.9505	4.8866	5.0531	6.2036	6.0152	4.4101	5.437	7.215	6.5283	5.2574	6.8965	4.7436	5.588	3.9644	6.2608	6.668	7.4107	6.3455	6.6244	7.1129	5.3875	5.4848	4.0108	5.6602	4.067	5.4725	6.2165	7.2063	9.4943	4.3847	5.7233	4.5546	5.9683	5.4185	5.5518	5.3147	5.7474	5.4419	5.0448	5.7015	2.4489	6.8321	5.5097	5.2468	4.8248	6.3517	5.1289	3.6194	6.2913	6.1763	4.9782	5.7727	5.4561	5.5033	4.9388	6.1518	6.8774	6.441	5.7195	4.9556	7.0356	4.9045	5.7296	6.7896	7.1688	5.5735	6.093	5.5963	6.0587	4.1119	5.1587	7.0665
PF3D7_0815800.mrna1_1	PF3D7_0815800.mrna1_1;983	983	5.7978	6.1133	6.0164	5.4647	4.6035	4.4931	6.3298	4.0215	7.6788	6.7171	6.4709	4.9547	4.7236	5.6713	6.0594	5.1469	5.1898	4.3169	5.4867	7.3529	6.8987	4.8654	6.1514	5.5801	4.9681	5.667	4.281	5.2817	7.332	7.0447	5.6687	4.4607	6.1045	4.8334	4.9279	5.257	4.0027	5.6904	6.2363	6.0715	11.3238	5.3684	4.497	6.1114	5.4578	6.0492	5.4005	7.0472	5.7131	7.178	5.8721	5.2319	4.9741	6.4097	5.8204	5.6525	5.5072	5.3262	5.6282	4.2441	6.3054	6.4421	5.1469	6.1225	5.1882	5.4396	5.4436	7.1382	6.6785	6.2252	6.2238	5.6159	6.4894	4.8659	5.946	6.2987	6.8396	5.4077	5.8148	5.06	5.3074	5.5963	6.1073	7.5802
PF3D7_0815800.mrna1_1	PF3D7_0815800.mrna1_1;984	984	5.5135	7.3323	5.6381	5.1081	3.9069	5.8369	5.6648	4.9905	6.0108	6.5981	4.9672	5.067	5.4568	3.4476	5.7024	5.7503	5.7743	3.9392	5.0725	6.4034	6.1981	5.4289	4.8585	5.4931	6.0687	3.4222	5.142	4.7054	7.1955	5.6121	7.1633	2.4515	5.6355	5.8615	5.7517	4.347	5.2683	4.7501	8.6709	8.2663	5.4168	5.7197	5.323	5.2813	4.7425	4.9588	5.7148	8.918	4.7252	6.6959	5.3284	5.8696	5.5509	5.7038	5.7737	3.859	4.2593	5.1554	5.7112	5.5154	5.3649	6.451	6.0841	4.2434	5.433	6.3297	5.2137	4.8243	6.7827	6.4661	3.8659	4.844	6.1865	5.4542	5.8009	5.8097	6.4256	5.6395	5.8497	5.7175	6.2338	5.8364	6.4804	7.0288
PF3D7_0815800.mrna1_1	PF3D7_0815800.mrna1_1;985	985	6.5566	6.7799	6.5818	5.5292	7.3054	5.4128	5.3023	4.2449	8.3076	6.7892	4.0027	5.9998	5.0802	7.3946	5.7107	5.5021	4.8455	5.9286	4.5838	6.0661	7.8906	4.8232	4.887	7.8246	5.4346	3.9672	5.7325	4.8694	7.1062	7.9692	7.591	4.4229	7.1953	5.5491	6.1307	5.1965	5.382	5.5214	12.9408	7.1391	6.1707	4.723	4.9035	4.4336	5.8027	4.926	5.3951	13.5171	5.6574	7.4919	9.3216	5.4226	9.1905	5.8557	6.1823	4.1977	4.5807	5.3572	3.969	5.9973	9.5934	7.933	5.9241	4.3377	5.2705	5.337	4.861	5.0639	6.1373	7.1456	3.5046	5.4266	6.025	5.5826	7.453	9.618	7.9172	5.4803	6.1869	5.3327	5.3067	4.5515	6.1914	7.7462
PF3D7_0815800.mrna1_1	PF3D7_0815800.mrna1_1;986	986	8.3874	7.5663	6.0934	9.4059	12.0734	7.4961	7.916	6.6492000000000004	12.5581	9.0996	7.4723	8.2587	9.3225	12.423	7.325	10.1335	7.1042	7.4603	6.6816	7.1833	8.0304	6.942	8.7819	8.3599	10.6225	6.7351	5.7192	6.6734	8.3796	7.4587	7.7774	9.0748	8.2386	10.5026	5.9928	5.0518	5.4195	7.1368	14.9825	8.1851	10.1184	7.021	6.0542	7.6199	8.2802	6.8777	7.254	15.2091	7.6201	9.1648	12.941	6.4305	14.3733	9.0116	6.5721	6.1104	9.4912	7.5696	9.6725	7.4891	14.0189	13.2925	8.8291	8.7854	6.0297	7.3783	6.3654	6.3096	9.4518	7.4076	7.2335	9.8152	8.9307	9.7033	7.8108	14.4976	12.2811	8.9173	7.0292	7.2912	7.3033	7.1734	7.3337	8.7574
PF3D7_0815800.mrna1_1	PF3D7_0815800.mrna1_1;987	987	9.107	7.2191	5.9686	6.0374	10.9466	5.6473	7.6384	8.0652	11.9151	8.4883	7.5122	10.0534	5.922	11.6452	5.3747	6.4497	7.525	4.7323	6.5086	7.4624	6.3789	5.2254	6.7601	7.8757	10.4813	6.0041	4.292	6.2069	7.5345	6.9004	6.308	6.7466	8.1674	10.8176	4.5892	4.6427	5.3547	6.1647	15.2432	7.8923	6.105	5.0076	6.5705	5.6226	9.1806	5.6761	6.1428	15.4733	6.0361	7.8236	11.7867	5.6259	14.2735	10.4546	6.0139	5.6132	5.0103	7.8969	7.4197	6.6786	13.9111	8.0612	7.0414	6.969	9.8944	6.1171	5.7409	6.6116	8.9193	5.8427	7.4096	7.9814	10.5282	7.0459	7.0942	14.6436	8.2112	5.8839	7.6037	9.78	5.7393	6.8312	5.8311	8.9452
PF3D7_0815800.mrna1_1	PF3D7_0815800.mrna1_1;988	988	10.9716	8.258	5.487	5.7661	11.1811	6.0054	6.2716	7.0258	12.0819	10.8555	6.4791	11.3482	7.1946	11.5336	5.8161	7.4263	6.2666	4.3806	5.7853	8.243	5.3649	5.0479	5.5173	8.1248	9.6505	5.0299	5.0635	5.0661	8.3022	6.2155	8.0573	4.1367	8.1984	10.3668	5.6516	4.6571	6.4055	5.7729	15.5138	8.6118	5.9279	5.9789	5.6121	5.4715	10.9621	5.4989	4.8324	15.4799	6.1763	8.6466	11.932	5.6226	14.1412	11.1301	6.126	6.0034	5.7829	9.2235	9.2536	6.5889	13.5718	9.4686	8.1237	7.5327	10.7	6.2525	6.0457	5.3688	9.2555	6.8993	5.1663	6.2359	10.7547	9.7004	7.2905	14.3408	9.5095	6.2643	9.3211	10.8706	6.4504	6.7022	5.1326	10.3933
PF3D7_0815800.mrna1_1	PF3D7_0815800.mrna1_1;989	989	10.0477	9.0767	6.0007	8.6208	12.4986	7.3464	7.3913	8.0604	12.6776	10.3284	6.649	12.283	8.8785	12.375	7.0927	7.9676	8.5359	5.3875	4.7608	8.5212	7.4641	5.9784	7.374	8.3387	10.4748	5.9224	5.6996	5.8787	8.6093	6.8527	7.2903	6.9386	8.1036	10.9655	4.8156	6.1402	6.2396	6.6594	15.3624	9.2446	7.8314	5.8061	5.3968	5.6035	10.0428	7.3866	6.9519	15.6405	5.9172	9.3118	12.182	5.8753	14.4404	10.0383	6.6157	7.2944	6.406	10.383	10.4481	7.8001	13.7552	8.8855	8.5044	7.8275	10.8247	5.905	7.3833	6.4381	10.238	6.548	6.9557	7.8061	11.3948	10.6087	7.6985	14.3128	9.1773	6.5937	8.6456	11.6378	6.3138	8.1558	7.1894	10.1191
PF3D7_0815800.mrna1_1	PF3D7_0815800.mrna1_1;990	990	15.0265	9.3773	5.9224	9.4148	12.2032	6.7943	6.8286	7.9011	12.5689	15.2097	7.9035	12.2441	9.1968	12.0009	7.324	7.3399	7.9129	6.6561	6.0928	8.5742	7.4812	6.2553	6.4867	8.4232	10.1918	6.2898	6.1613	5.5295	8.3443	8.4646	6.9159	6.9671	7.9305	10.8348	6.0555	6.4694	6.5732	6.8439	15.4503	9.6676	8.1799	5.6775	6.2623	5.7837	14.7589	7.9915	6.3801	15.7785	7.4381	9.6742	12.2816	5.888	14.2708	10.5031	7.3523	8.2651	5.3586	10.8767	10.4355	7.2329	13.8611	9.5407	9.1516	8.7523	11.0799	6.3406	8.2768	5.1803	10.2425	7.3987	7.0494	6.8359	11.3533	10.3304	7.4616	14.3634	9.0862	7.2306	8.9751	11.5441	7.0548	8.6005	6.191	9.6338
PF3D7_0815800.mrna1_1	PF3D7_0815800.mrna1_1;991	991	13.7363	9.7805	6.5803	10.2626	12.9851	8.395	7.2643	7.6856	13.1195	13.9758	8.7372	12.8504	9.6596	12.9989	8.6414	7.5975	8.0861	7.0595	5.939	9.082	7.0634	6.5343	7.5136	8.6626	10.4324	5.9775	7.3349	5.8079	9.0563	7.8688	7.9187	7.6707	8.4905	10.5638	5.8989	6.7984	6.2234	6.3581	15.5063	10.0361	8.089	4.9864	5.1639	6.606	13.151	8.4468	6.7513	15.7938	8.1738	9.5411	12.7981	6.1481	14.5548	11.3261	7.0123	9.0354	8.6055	11.6257	10.6117	7.7833	13.759	9.6244	9.047	8.8439	10.459	5.6696	8.1409	5.4767	9.1276	7.4566	8.0671	9.1587	12.099	10.5395	8.341	14.5906	9.4879	6.7313	9.2817	11.4726	6.9622	8.6439	5.4289	8.761
PF3D7_0815800.mrna1_1	PF3D7_0815800.mrna1_1;992	992	10.4348	10.2645	6.2445	10.8272	13.3214	9.1422	5.7716	7.4653	13.2776	10.8816	8.0719	13.3614	10.4907	13.2224	9.0392	7.3702	7.5548	6.7086	5.7942	8.8132	8.2175	7.077	7.6654	9.1199	10.2278	7.8564	8.0542	5.6781	9.4744	8.3397	7.6142	7.092	9.2054	10.848	7.4884	8.5173	8.0411	7.7723	15.4867	10.5395	9.7109	5.2338	5.9463	6.4138	10.0652	9.7196	8.3217	15.7046	8.1251	8.8414	12.6999	6.6559	14.4889	10.9578	7.906	9.8741	10.163	11.3181	10.6635	7.0875	13.8192	10.0327	9.1317	8.8656	10.8578	6.7004	8.3778	5.9825	8.7865	7.429	9.211	9.2367	12.0616	10.6411	7.678	14.4458	9.438	7.4934	8.9181	11.1841	6.2904	9.1393	6.6922	8.4802
PF3D7_0815800.mrna1_1	PF3D7_0815800.mrna1_1;993	993	9.6987	6.1524	5.9371	8.0951	11.1217	6.4055	7.6738	7.7983	12.8305	9.2064	5.467	11.2042	8.8689	11.5019	7.0053	6.1164	6.9904	6.3214	5.8184	7.6521	6.3131	5.5376	8.2723	8.9144	10.9134	8.9896	11.7601	6.9239	7.292	7.0731	6.6312	8.0763	8.7125	11.2648	9.0945	11.7835	5.9948	6.4341	14.228	6.134	7.0554	5.8755	6.1997	7.6887	10.4285	7.8039	6.1693	14.6372	5.9465	9.7414	13.4923	5.8199	14.4387	10.93	5.8227	7.1019	5.5877	9.0526	10.9395	7.8386	13.9659	8.4857	7.1298	7.3439	9.4971	5.5182	6.976	6.1332	9.4116	5.0259	9.668	8.6366	11.1927	11.0503	7.7908	14.5703	8.9502	7.0121	8.9275	10.6416	6.2636	7.7507	6.188	9.4759
PF3D7_0815800.mrna1_1	PF3D7_0815800.mrna1_1;994	994	7.6364	5.8384	5.6311	7.0025	7.7912	6.1701	5.3537	5.1918	9.8071	7.3129	4.6011	7.6699	5.7716	9.5665	6.6085	5.8819	5.8298	4.3985	4.6017	7.1058	5.9828	6.1396	4.7463	7.4436	9.0273	6.8704	4.723	5.7949	6.6509	6.2397	6.4754	5.1522	7.3821	9.3231	6.2759	6.1651	4.8084	5.2821	13.6525	5.756	4.86	4.0548	5.95	5.4647	6.561	6.9028	6.4184	13.6199	6.0821	7.4191	11.5491	4.5898	12.8811	10.0179	6.0723	5.8807	5.517	9.1025	8.0509	5.6126	13.5099	7.0327	5.7479	5.9067	7.9742	5.3792	7.0254	5.5429	7.4385	5.9432	8.3473	5.9928	9.7524	7.023	6.0184	13.5225	7.0736	6.1562	8.769	8.2261	5.9165	6.7451	5.8537	7.6708
PF3D7_0815800.mrna1_1	PF3D7_0815800.mrna1_1;995	995	8.5605	7.3079	6.0081	8.6207	8.1723	8.2169	7.6028	8.1441	9.4964	8.3961	5.3523	7.2996	9.0055	9.5605	8.6797	6.7922	7.0793	5.5543	5.9322	8.1863	6.6623	6.3201	8.3097	8.9773	8.7184	7.822	7.5136	7.7046	7.9751	7.0534	6.4939	8.1337	8.7338	8.824	6.4877	7.8623	8.5468	6.1817	13.2579	8.434	5.8814	5.3459	5.3712	5.3899	8.4754	8.5991	7.3658	13.4425	7.8186	8.305	10.4254	5.2612	13.1758	8.585	5.9307	8.4955	6.0221	9.6333	10.9593	6.3918	11.8746	8.3361	7.2845	8.1739	10.4029	5.4838	7.3933	5.7257	8.7976	5.1077	10.2961	9.0311	11.204	11.2414	7.5371	11.4558	8.7078	7.2321	8.5022	10.1381	5.1554	8.2914	6.2338	7.2829
PF3D7_0815800.mrna1_1	PF3D7_0815800.mrna1_1;996	996	7.8798	12.605	7.188	8.5095	6.9395	11.541	9.7613	11.2272	6.1894	7.9636	7.1669	7.3866	7.3353	6.7991	12.2163	7.0587	11.2238	6.7464	8.4612	9.3563	9.4129	7.8686	6.7148	7.1123	6.6213	8.3827	11.1218	7.2825	9.5181	9.0218	7.7947	7.0334	7.1645	6.4919	8.6303	10.8749	11.3215	10.2809	8.8496	12.3987	5.8597	6.6362	5.5135	5.3896	6.6929	12.2126	10.0951	8.5716	12.4125	8.3086	11.427	5.7458	8.6058	7.2481	7.4245	12.5587	4.889	12.6592	13.4174	4.7109	7.8898	10.1748	8.717	12.578	9.8588	6.8181	7.6743	9.7735	9.5851	7.0553	12.038	5.876	13.1969	13.4221	5.0121	8.5947	9.1896	6.8388	11.8249	10.3207	6.9459	8.1989	10.1382	8.9407
PF3D7_0815800.mrna1_1	PF3D7_0815800.mrna1_1;997	997	6.3761	10.9485	4.785	6.1579	5.953	10.532	8.8134	10.1256	5.4276	7.0264	7.6144	5.4722	5.6724	4.8151	11.1128	6.5966	9.9085	5.6465	5.2052	7.4467	9.1921	6.8752	6.6658	5.7842	5.4925	6.0038	8.7984000000000009	4.9486	8.2949	8.2635	6.9529	6.5629	5.43	6.7156	6.6047	8.4019	10.4001	9.6728	5.8374	10.3115	5.2075	6.0802	6.0853	6.1863	5.4293	11.1692	9.6452	6.5589	11.1659	7.9297	9.5255	5.3785	5.9165	6.8911	6.8393	11.1668	5.1131	11.4802	11.6313	7.2484	6.4209	6.5461	6.9575	10.5486	6.6347	8.8319	5.684	7.0689	8.5007	7.1298	11.3656	5.9591	12.1418	11.8908	7.5137	5.7626	6.4601	6.5006	10.3794	6.8631	8.5779	7.994	7.5313	8.1248
PF3D7_0815800.mrna1_1	PF3D7_0815800.mrna1_1;998	998	7.0045	6.649	5.4279	7.2918	5.3049	5.8664	6.3988	7.4409	4.8263	7.0282	8.8373	6.9346	6.213	5.6582	6.3228	6.7237	6.7958	5.9371	6.0168	6.4009	8.759	7.6791	6.7442	7.4886	5.6659	4.9326	6.1289	6.7458	8.043	9.4673	7.9114	5.2536	7.2204	6.383	6.1657	5.9009	7.0018	5.9921	6.1959	5.8527	4.9069	6.2591	7.3667	10.0554	6.354	9.4864	5.978	5.4754	4.3052	9.0229	7.5393	5.9676	7.3992000000000004	7.565	6.9324	9.235	6.8401	7.4739	6.8872	6.1859	5.8268	7.1791	7.0355	6.5703	7.1041	8.6136	5.3802	6.4874	7.0631	6.897	9.4808	6.1667	8.3369	7.1402	6.3051	6.7469	8.5992	6.3475	7.5639	7.0764	8.8944	5.5889	6.8928	7.9061
PF3D7_0815800.mrna1_1	PF3D7_0815800.mrna1_1;999	999	6.9091	5.6988	5.9162	6.3085	4.5348	5.275	5.8362	5.1902	5.4459	6.1932	7.6454	7.7982	5.2323	4.6932	5.3639	5.5304	5.3621	5.5625	4.5236	6.8137	7.7119	5.2924	5.9644	5.7293	5.2265	4.3512	5.6032	4.1811	7.0765	7.3337	6.299	5.5503	5.8097	5.319	5.9064	6.2878	5.0139	5.0228	6.6218	5.367	5.3775	5.5367	4.4822	4.7576	5.2376	6.8204	6.375	5.8061	4.8379	6.2441	5.3473	5.8066	6.3241	6.894	5.8853	5.3844	5.3951	6.5889	5.8907	5.9514	6.2941	5.4861	6.1428	5.6528	5.9556	7.5148	6.1089	5.7134	6.3547	5.8797	7.7292	5.7126	7.3208	6.1991	6.3402	6.3361	6.8527	6.038	6.4189	6.017	7.3942	4.1235	6.3379	6.943
PF3D7_0815800.mrna1_1	PF3D7_0815800.mrna1_1;1000	1000	7.1486	6.8497	6.5037	5.8547	5.6076	6.2494	6.1066	4.9165	5.1715	6.2424	8.1179	5.0197	6.0909	5.2702	6.2334	6.2357	4.3896	4.8273	6.2388	7.0078	7.0624	4.5904	5.8941	6.0834	5.8934	4.5367	5.7079	5.875	7.4759	7.4795	5.889	5.9711	6.5543	6.1579	4.7803	5.7439	6.1272	5.4222	6.0029	6.6264	4.8669	4.9383	5.4074	6.4529	5.4128	5.7374	6.2007	5.963	5.5122	7.3063	4.4588	5.6153	6.3797	6.2137	5.6871	5.8572	5.1659	7.154	6.0757	5.2327	6.5661	6.3632	6.998	5.4463	6.3049	7.384	5.0691	7.4828	7.2724	5.367	8.0733	4.8089	7.4249	5.4128	5.5853	6.1485	6.6871	6.76	6.0581	6.0798	6.8812	4.7522	6.8969	7.0256
PF3D7_0815800.mrna1_1	PF3D7_0815800.mrna1_1;1001	1001	8.7039	6.5755	6.3863	6.5256	5.2928	5.1739	5.9586	5.2532	5.8465	7.8736	7.6162	6.6602	6.253	4.7918	5.7944	6.7605	5.9439	4.9686	5.4809	7.1176	8.0344	5.4019	5.7874	6.8828	5.4912	5.4276	5.6008	4.8012	7.4249	7.9993	6.5097	6.5283	6.5054	5.8522	5.246	5.2675	6.7962	6.2739	5.5984	5.6857	5.9907	4.9547	5.4199	6.0572	7.9991	6.7152	6.4869	5.1675	4.7554	7.1579	5.4957	5.9493	7.4078	6.8942	5.922	6.8298	5.0268	7.1334	6.6776	5.4854	6.364	6.5746	7.6841	5.3241	6.1691	8.3918	5.2675	9.6511	7.0472	6.038	8.0628	6.5632	8.3552	6.4249	6.0796	6.5577	6.4697	6.7413	6.2342	6.3432	7.4353	4.4148	10.0956	7.4478
PF3D7_0815800.mrna1_1	PF3D7_0815800.mrna1_1;1002	1002	7.5181	5.856	5.3916	7.8106	5.1396	6.1795	6.1821	5.9333	3.9193	7.3715	5.4812	5.9773	7.1384	4.1867	5.5984	6.4538	6.4576	5.6954	6.1869	7.0602	8.5185	4.9307	7.3992000000000004	7.2198	4.916	4.8197	5.511	5.5125	7.1257	8.8633	6.0308	6.4882	6.911	6.6081	5.4165	5.6988	5.6665	5.4429	7.4679	4.5298	7.5591	5.8432	5.9369	6.8678	7.6245	7.4912	6.1675	7.0854	5.8369	7.0558	6.1243	5.7514	7.4285	7.1985	6.1301	6.3407	5.5942	8.4363	7.0259	5.8733	6.5511	6.8952	6.8618	6.1552	5.8652	7.8467	5.5151	11.4276	7.123	5.6465	7.7903	6.9154	8.1909	6.539	6.3723	6.7762	6.6437	7.0002	6.1857	7.1072	7.5733	5.7225	11.6822	7.1671
PF3D7_0815800.mrna1_1	PF3D7_0815800.mrna1_1;1003	1003	8.8146	6.1904	7.4117	5.4902	4.5759	5.7423	6.1453	4.98	4.2373	8.7143	5.8701	5.3049	5.2396	4.4764	5.8298	7.1764	5.9035	4.8068	6.6278	7.1711	10.1256	5.6795	5.3208	6.0485	5.7396	4.4087	5.889	5.5454	6.7714	10.2614	5.3074	3.8309	5.4604	6.1831	5.04	5.3041	6.0717	5.5062	5.3262	5.1481	7.6155	6.1629	7.0216	5.7032	7.9269	6.5329	5.5046	6.0972	7.378	4.6076	7.6854	6.009	7.1122	8.6617	5.8276	7.2333	6.3454	7.0259	5.749	4.4555	5.7798	6.2946	7.0019	5.9875	5.7592	7.3749	5.07	6.5752	6.5944	5.6496	6.5683	6.1837	7.6211	4.7772	5.4915	6.1593	6.8416	7.393	5.3409	5.6837	7.032	4.4861	7.6955	7.8494
PF3D7_0815800.mrna1_1	PF3D7_0815800.mrna1_1;1004	1004	6.6548	5.5975	5.9948	6.0866	4.8197	5.2114	4.9069	5.6378	5.407	6.3937	5.749	6.0468	5.4819	4.2257	4.7126	5.1847	5.8777	4.8006	4.5097	6.9526	9.0988	5.1169	7.0037	6.204	5.348	4.8629	4.1969	5.3757	6.9897	9.2956	5.9312	5.8667	5.9651	6.2474	4.6017	4.5103	4.8074	5.0418	5.2052	3.859	5.6985	5.3533	5.2638	6.0661	5.749	4.6194	6.083	6.1104	6.0542	5.2869	5.0514	6.3452	6.2166	6.4739	5.3789	4.9982	4.673	7.4866	5.572	5.3844	6.2022	6.5474	6.191	5.0682	5.4722	7.6064	5.779	6.1502	7.1671	5.8342	5.1651	5.3473	6.9746	5.2832	5.735	5.6221	6.5767	6.5225	5.6536	6.5185	6.9403	6.4718	6.7231	6.4856
PF3D7_0815800.mrna1_1	PF3D7_0815800.mrna1_1;1005	1005	5.7018	5.4279	5.7004	5.4594	3.8718	5.7206	5.7819	5.5357	4.7729	5.7811	6.247	4.9995	5.1131	2.4033	5.1587	5.8846	4.8293	4.6932	5.6713	6.1823	8.9395	5.0264	5.7369	5.8627	5.6596	3.7334	5.2791	4.9345	6.4443	9.0059	5.8349	5.1194	6.0932	5.6736	4.2411	3.839	5.7597	5.7222	5.3122	5.1164	4.4796	5.3906	4	5.4902	6.1508	5.9722	6.0807	5.5018	5.0228	5.23	6.0813	5.2396	5.6988	8.1544	5.6473	4.4496	5.2137	6.5404	5.6023	6.4692	5.6343	7.1358	5.7578	5.3957	5.7679	6.5124	5.319	6.2563	6.5746	5.9217	4.8166	5.6223	5.5348	4.9869	5.189	5.91	6.9585	5.9637	5.2578	6.4857	6.019	4.6212	7.6967	7.8015
PF3D7_0815800.mrna1_1	PF3D7_0815800.mrna1_1;1006	1006	7.6097	5.0904	4.9336	5.796	5.2242	4.306	6.0807	5.2731	3.9212	6.9946	6.8244	4.5329	5.2806	5.3736	5.1387	6.3293	5.6859	5.8455	4.6011	7.0722	7.3539	5.0691	5.9993	6.0516	7.2663	4.8349	4.8733	5.607	7.26	8.4381	6.2642	5.7536	5.8207	7.7059	6.0115	5.2861	5.6576	5.2157	6.0535	5.4725	5.013	5.5046	6.0268	6.9767	7.5338	5.4861	6.0005	5.2965	6.9844	7.7497	6.7388	6.3512	8.0762	6.7308	6.4251	4.9303	4.5521	8.0229	6.0626	5.6044	6.557	6.3219	7.1729	4.4692	6.7327	6.7821	5.9642	6.6112	8.9739	6.027	5.9045	5.6741	8.2997	5.5762	6.9287	6.2317	6.4954	7.8075	6.4202	7.9402	6.5509	5.9215	7.2587	9.2562
PF3D7_0815800.mrna1_1	PF3D7_0815800.mrna1_1;1007	1007	9.4043	6.0472	6.2132	5.5289	5.5922	6.0405	6.0963	6.4971	5.2623	7.1949	6.6137	5.5518	3.7803	4.8987	5.2623	6.3277	7.1681	5.6817	5.9642	7.253	7.0019	6.1031	6.5326	6.9284	6.919	6.0607	6.939	5.7447	6.8259	8.2148	6.7365	7.1931	6.5504	6.9811	6.2598	6.4227	6.393	6.8859	6.0644	5.1839	5.0157	6.2273	6.5993	8.1119	7.9129	5.717	6.09	5.4922	5.6058	9.5623	7.4352	6.1508	9.6194	6.6693	6.4045	7.3188	5.4443	9.0722	6.9144	6.2767	7.327	6.7647	7.2008	5.144	7.8867	8.6987	6.889	7.2706	7.8817	5.3089	8.0625	5.9333	10.6258	7.0308	6.8714	7.2199	6.8206	7.9834	7.0101	8.3471	8.013	6.0572	7.9256	8.0541
PF3D7_0815800.mrna1_1	PF3D7_0815800.mrna1_1;1008	1008	6.2286	6.0442	5.1827	6.8315	5.6817	5.0909	5.3705	5.1631	4.7458	7.2716	6.2046	5.7772	5.5106	3.4019	5.1489	5.0544	5.6384	4.5385	5.876	6.7503	6.5584	6.1963	6.2746	5.5283	4.1739	5.0845	1.4168	4.6264	6.7177	6.9714	6.4438	5.8765	5.8887	4.9411	5.2145	3.7115	5.2765	5.1313	6.2551	5.6582	4.1102	4.2001	5.467	5.9267	4.6177	5.8352	5.1461	6.9412	4.696	5.6389	6.0665	5.9373	5.8417	5.7153	4.6282	5.1506	5.5401	5.8836	5.3653	5.791	6.3228	6.6755	6.1398	5.5549	5.6008	5.9409	4.8395	5.8253	8.5359	5.5267	5.9505	5.5506	6.3423	6.0123	5.7581	5.4874	5.9505	6.9286	6.7948	6.0387	5.193	5.723	6.1129	8.1135
PF3D7_0815800.mrna1_1	PF3D7_0815800.mrna1_1;1009	1009	6.7776	5.6395	5.6479	6.3234	4.7655	5.6993	6.6129	6.295	4.7861	6.1445	5.0479	7.675	6.0358	5.8176	6.3719	6.1526	6.5489	5.5326	5.5292	8.6132	9.979	5.5229	5.8941	6.7519	5.9033	5.4899	3.6893	5.1554	8.3935	9.9204	5.9683	5.6809	6.9891	6.3572	5.3954	6.4246	5.6913	6.8722	5.4289	6.083	5.327	6.1737	6.6971	6.8842	5.4012	5.9129	7.2891	5.9955	6.9991	9.3051	6.9798	6.0639	9.2045	7.2397	7.1464	6.0334	5.2623	6.09	10.7916	6.5225	6.2426	7.036	7.7076	6.675	8.2593	5.7949	6.3957	6.8572	10.6644	6.9599	5.522	6.1623	7.0491	10.189	6.8673	6.9349	7.1425	7.7361	6.9377	9.3396	5.8622	7.0456	7.3924	9.9631
PF3D7_0815800.mrna1_1	PF3D7_0815800.mrna1_1;1010	1010	6.4875	5.9646	5.126	6.2034	5.1615	5.6859	5.9481	5.9866	4.144	6.5152	5.3384	8.0032	5.8634	4.7897	5.1243	5.2319	6.1404	5.2619	5.4152	7.0063	7.0745	5.6611	5.2668	6.4535	6.6966	5.1313	3.3951	5.8435	8.0108	8.6311	7.2211	5.6124	6.2824	6.7554	5.6017	4.6809	5.625	11.8232	6.5415	4.9584	5.9697	5.2223	5.8298	5.5807	6.2647	5.3754	13.097	7.1967	5.4941	7.7483	6.077	6.1661	7.7557	6.6737	6.2672	4.9791	5.5607	7.2473	6.8913	4.926	6.58	6.6908	8.0144	5.4266	7.3312	6.0275	6.0492	6.57	10.3311	5.6191	6.0654	4.9069	7.4143	5.407	6.6837	6.4857	6.911	7.8037	7.3455	7.8946	5.9076	6.2443	6.6734	9.045
PF3D7_0815800.mrna1_1	PF3D7_0815800.mrna1_1;1011	1011	6.8218	5.5521	5.7396	6.2436	5.4333	5.7463	6.1508	6.6081	5.2342	7.0817	5.5367	6.8154	5.8495	4.4436	6.2095	5.5509	6.8175	5.6212	5.9388	6.74	6.4603	5.5604	6.1469	6.8288	6.2977	6.0546	5.3614	5.9939	7.6881	7.458	5.7385	6.6991	7.0947	7.285	6.5218	5.6279	6.1617	5.431	6.6683	5.0579	7.6486	6.1418	5.9272	5.8522	5.9816	5.496	5.9119	6.781	5.8921	8.3269	7.3214	6.8557	5.6968	7.1831	5.5801	5.4482	5.4376	6.4949	6.4765	5.691	6.3773	6.8716	5.5348	6.0542	7.3322	6.0336	5.3882	6.3289	8.6426	5.3885	6.4448	5.9964	7.2448	5.6253	6.9333	7.0367	7.3434	7.1881	7.576	8.4197	7.2259	5.9962	6.713	8.8651
PF3D7_0815800.mrna1_1	PF3D7_0815800.mrna1_1;1012	1012	6.5223	5.5871	5.6378	6.6116	4.8797	6.1617	5.1711	5.6531	4.9317	6.6726	4.4403	6.3264	6.0016	4.0993	5.0308	5.4283	5.7043	3.5084	5.1803	7.2527	6.5727	6.2334	5.5113	5.4386	9.6649	5.033	3.9477	5.5314	6.7565	7.2754	6.3092	5.3516	5.1627	9.7612	5.3056	4.2532	4.0841	5.6611	5.8309	4.06	5.1969	4.4679	5.0635	5.811	5.5509	4.8733	5.6285	6.06	5.4757	7.7597	5.8081	5.3381	5.8066	7.8065	5.9038	5.7082	5.3778	5.9193	6.7653	5.1671	7.6366	6.2007	5.6182	5.2939	5.7819	5.6915	5.3074	7.0431	7.9717	6.2369	6.0409	4.9919	6.9362	5.1094	5.9305	6.5081	6.5815	6.9352	7.1568	7.026	6.0985	5.3674	6.434	8.8922
PF3D7_0815800.mrna1_1	PF3D7_0815800.mrna1_1;1013	1013	7.5324	6.2194	5.9649	6.2561	5.2828	5.4168	6.0239	6.2122	4.9402	7.5065	5.2422	8.9987	5.9579	3.8669	5.8853	6.7087	6.8451	4.1723	5.9669	6.5917	7.3141	5.9729	5.3872	6.9439	6.6328	5.9098	2.0531	6.2759	7.1986	8.7275	6.3628	4.2487	6.832	6.0682	5.6565	5.383	6.0843	6.1214	6.1952	4.942	4.1449	6.1479	5.9752	5.714	7.0224	5.3551	6.434	5.4874	5.5771	7.1593	6.6394	6.2952	6.4395	7.3956	5.3245	4.8053	5.2698	8.2582	6.7897	4.4627	6.6966	6.8707	5.3226	6.7238	11.7051	5.3688	5.8587	5.6413	9.2659	6.1975	6.3165	6.0663	9.3462	5.9186	6.8345	6.9578	7.0011	6.9673	8.6505	11.9535	5.9628	5.0246	6.1018	9.5709
PF3D7_0815800.mrna1_1	PF3D7_0815800.mrna1_1;1014	1014	8.5294	6.4016	6.1789	8.4566	5.2227	5.5512	7.5904	8.768	4.5644	8.2931	5.9122	13.6062	9.2818	6.3288	6.4082	5.7737	9.0467	8.8593	6.1749	9.5105	8.8295	7.4593	7.0239	8.9777	7.0565	7.0061	5.7417	6.3165	9.4651	12.128	7.6603	7.2965	8.4691	7.4035	6.1625	8.1382	8.8257	5.9272	7.2672	5.1264	5.243	9.601	7.859	6.4936	8.4884	6.3868	6.1377	7.4323	5.1465	10.8333	8.3898	9.6097	7.9761	8.6794	7.7763	6.4343	5.8192	9.0432	7.4344	7.3382	6.7325	9.5887	9.2105	9.5558	12.7226	9.5802	5.9855	6.5762	12.1767	6.4616	6.4284	5.4621	11.0021	8.865	7.5877	7.4698	8.0099	8.3087	9.7212	13.1091	9.6078	7.0902	6.5345	12.6947
PF3D7_0815800.mrna1_1	PF3D7_0815800.mrna1_1;1015	1015	9.4967	6.3952	7.7093	7.4913	6.517	7.1725	7.8398	9.0088	7.1017	9.5328	6.8131	8.2922	7.824	6.7196	7.9306	6.7094	9.2475	8.1958	6.5209	10.1868	10.6472	6.9677	6.5682	7.8555	6.7206	7.2517	6.4022	6.9343	10.2832	10.9753	8.5387	6.4862	7.8649	7.3645	7.5604	7.3289	6.9845	7.3224	8.2487	5.4594	8.2031	7.952	7.2254	7.4077	9.351	7.335	7.3968	7.9987	5.0144	8.6051	8.5629	9.3956	7.4007	8.4978	8.0228	6.6499	6.4464	8.3914	7.076	8.4059	6.6614	12.1376	9.0501	8.2133	11.546	6.8928	5.8186	6.3196	11.7508	7.3359	4.04	7.0297	9.7717	7.9291	8.7721	7.4909	11.7106	8.2111	9.3545	12.2815	7.5006	6.4024	7.7229	11.2497
PF3D7_0815800.mrna1_1	PF3D7_0815800.mrna1_1;1016	1016	9.7818	6.3703	7.8054	8.4152	7.0583	6.8722	6.842	7.3126	6.851	9.4773	8.1063	8.1802	8.6314	6.9272	5.9284	7.1344	7.1453	5.6656	6.316	10.5655	11.7586	7.8302	6.8366	7.7103	6.8405	7.0817	7.1532	6.7013	10.5944	12.1518	8.2831	7.6463	7.5799	6.7339	6.8241	6.8738	7.2647	6.3783	9.2792	6.2985	6.218	6.0144	7.7819	8.7032	9.2888	6.0772	6.3868	8.2713	5.9217	10.137	8.7954	8.1829	7.2282	7.7869	6.1381	6.1999	5.5217	8.8822	8.5626	8.4919	8.1282	11.3104	7.4655	8.4349	12.7133	6.2367	7.7251	6.9015	11.6093	7.2016	6.6008	6.7957	10.0533	8.7889	8.9277	9.3337	11.6434	8.1263	8.9219	12.9687	8.227	8.1287	7.6579	11.3741
PF3D7_0815800.mrna1_1	PF3D7_0815800.mrna1_1;1017	1017	10.1634	6.4812	8.9519	8.9175	7.0469	7.6963	7.4841	7.7044	7.5829	10.1	8.7077	8.8554	9.3716	7.6004	7.8673	6.841	7.5018	7.9671	6.7096	10.6992	11.2731	8.0303	7.7934	8.559	7.4653	7.7515	7.4602	7.7159	10.9199	11.5504	8.5181	7.6182	8.4273	8.0088	7.3227	7.7224	7.4196	7.1704	9.0879	6.2688	6.2475	8.109	8.755	8.1349	9.6724	7.5817	7.6952	9.3532	6.7252	11.2058	9.056	8.6657	7.7515	8.3072	7.5229	6.971	5.841	10.4646	8.1106	9.596	7.5131	11.8277	8.1878	8.749	12.7655	7.4377	5.85	7.0735	11.3871	7.8897	7.1882	6.8603	11.3688	9.1598	9.9084	8.0135	11.9269	8.3176	9.1496	12.8801	8.1465	7.2772	7.8234	11.4245
PF3D7_0815800.mrna1_1	PF3D7_0815800.mrna1_1;1018	1018	7.5537	7.3102	7.5714	7.0608	4.9064	5.9231	5.8883	5.0557	3.862	7.4353	8.9086	5.5163	6.1669	6.0121	5.3847	5.5641	5.749	5.647	6.2898	7.6752	8.1769	6.1655	5.6308	6.496	5.6203	5.3954	5.824	6.0989	7.5391	7.525	6.4227	4.812	6.751	5.7581	6.0446	4.845	5.5756	5.6375	6.3341	7.1092	5.4383	5.8669	6.4365	6.2012	5.8278	4.2487	6.4568	6.5656	6.23	8.179	6.5835	7.1391	4.3255	6.3775	5.4094	5.0391	6.0479	8.1255	6.3586	5.0527	6.4803	7.8345	5.467	5.6256	9.9369	6.7896	4.7939	5.537	8.8687	5.9138	5.5345	5.6764	8.2456	5.2388	5.8184	7.3385	8.4875	6.0492	7.1296	10.3062	6.2728	5.9229	6.3201	8.8177
PF3D7_0815800.mrna1_1	PF3D7_0815800.mrna1_1;1019	1019	9.6973	8.0467	10.8815	9.1907	8.3334	7.4317	6.8248	7.6197	9.2374	10.3491	11.7289	10.1661	8.9161	10.3606	8.1059	7.8981	7.6116	10.5872	7.7737	11.2992	9.5432	8.1996	7.8143	8.9808	9.8172	7.4809	7.1555	7.5864	12.0304	9.9418	9.2472	7.0325	9.6221	10.0505	7.0259	7.74	8.9006	9.2038	10.0787	7.1066	7.6623	8.054	11.1275	9.0127	9.2737	9.0521	8.3725	10.0731	6.7815	12.9938	9.5285	11.3235	8.1451	8.1988	8.4482	8.0305	7.7929	10.7909	9.497	9.1099	8.302	11.8794	9.3734	8.5037	12.1627	10.608	7.6036	8.968	11.7859	8.7643	8.2915	8.9376	11.7117	9.3805	9.1786	9.2268	11.8947	9.1491	9.4334	12.4584	10.901	9.1174	9.2631	11.5541
PF3D7_0815800.mrna1_1	PF3D7_0815800.mrna1_1;1020	1020	10.1324	8.6434	8.9461	8.598	8.4253	8.1553	7.8625	8.0179	8.6177	10.4384	11.9778	10.4698	8.3312	8.4936	8.2574	7.989	8.0345	8.3764	8.2878	12.293	10.4139	8.1437	7.3375	7.6848	7.4895	6.4655	6.6765	7.7743	12.4176	10.0419	9.3154	7.9052	8.0472	7.9138	7.6231	7.2857	8.836	9.71	9.359	8.8931	6.8505	8.269	7.3239	9.1007	9.3334	9.5042	8.645	9.0944	6.4464	10.6535	8.888	7.0833	7.4168	8.4523	8.2225	8.3546	8.1772	11.2708	7.8374	9.3425	7.9365	12.1258	8.8011	8.9543	12.7244	9.5074	7.3001	7.3686	12.1295	9.0438	8.6605	8.2377	12.3663	7.8446	9.8288	8.2404	12.1853	8.8766	9.2618	13.1532	9.6725	7.1006	8.4325	12.0317
PF3D7_0815800.mrna1_1	PF3D7_0815800.mrna1_1;1021	1021	9.31	8.1527	8.2538	7.7831	6.9262	7.0042	7.649	7.4753	7.1988	10.044	11.838	9.442	7.6925	7.4089	7.1039	8.768	7.7992	9.9976	6.8544	11.7203	9.0833	6.8632	8.6877	7.771	6.9456	7.0299	6.7785	7.4237	11.824	9.503	8.9325	8.9186	7.7928	6.9631	6.6488	7.2232	7.2698	8.5643	7.9124	7.7089	6.4113	6.7778	7.2161	8.0752	9.02	8.3055	7.7895	7.374	5.9222	9.5698	8.4618	7.1466	7.1205	8.5925	8.3731	7.7779	7.007	9.4699	7.6119	8.0419	6.2477	11.8537	9.2228	8.6722	12.5182	9.2145	6.3391	8.2212	11.2251	9.284	8.6091	7.6573	11.6908	8.135	8.0118	7.8355	12.0065	8.8739	8.805	12.911	9.2148	6.8084	7.1859	11.552
PF3D7_0815800.mrna1_1	PF3D7_0815800.mrna1_1;1022	1022	10.2956	9.069	12.1048	9.9105	7.4312	8.7084	8.0905	9.578	6.9761	10.7852	12.244	10.43	9.4948	7.4753	8.6611	9.0531	9.0223	9.9791	7.6824	10.9863	11.9022	7.8138	11.245	8.6325	8.318	6.6714	7.105	8.3128	11.0457	11.4674	9.8968	10.9612	8.4392	8.8488	7.0599	7.4786	8.0352	9.1922	9.0726	9.1776	6.4965	6.9945	8.8376	8.9919	9.6126	9.4363	8.3904	8.73	6.2277	9.6848	8.0823	9.0763	8.043	8.2658	9.2484	8.8693	9.4415	12.7446	9.2803	7.5272	7.6671	12.3287	8.1821	9.2336	13.1852	9.623	5.5567	6.7342	12.6414	9.8785	8.8789	9.2445	13.1922	9.0416	8.6446	7.3827	13.5673	8.3431	9.6107	13.7474	10.1029	6.599	7.8799	12.4566
PF3D7_0815800.mrna1_1	PF3D7_0815800.mrna1_1;1023	1023	9.1323	5.9456	7.6027	5.859	5.1863	5.9217	6.0551	5.8552	5.5898	8.3755	9.0583	5.6616	6.3239	3.6182	5.6656	5.4212	6.0839	5.7227	5.5699	7.258	6.9572	5.6076	6.4954	6.6633	6.5507	3.7334	4.9841	6.723	7.0607	7.2456	6.7162	5.2642	7.0621	6.4094	5.8941	4.7661	5.8895	6.3863	6.5103	5.0479	5.2095	4.9279	4.4718	5.8319	9.3924	2.9523	6.5856	7.6732	5.4796	6.9728	6.0152	5.9279	6.0568	10.6473	5.6395	5.1663	7.0123	9.9096	6.5322	5.8462	6.9111	8.9955	6.356	6.4123	11.3396	5.843	5.3583	6.0429	9.0206	5.1309	5.1615	8.2396	10.8912	5.3597	6.4611	5.7244	9.1356	7.8901	7.3911	12.045	7.26	6.1379	6.1106	8.4659
PF3D7_0815800.mrna1_1	PF3D7_0815800.mrna1_1;1024	1024	12.3987	7.9873	11.4851	9.9679	6.9141	7.734	8.3626	9.1473	7.1087	12.5563	13.2667	9.0549	9.9062	6.8828	8.644	8.4409	8.9515	7.2822	8.3505	8.4739	9.1016	8.2261	8.2719	10.5869	8.4515	6.0394	6.0197	9.401	9.7782	9.7982	8.7315	8.0585	10.18	8.9531	7.0579	6.6697	7.8035	8.5279	9.5105	7.2371	7.293	7.8979	7.6896	8.1456	11.8134	10.2786	7.5485	10.2357	8.2911	9.641	8.0984	7.7094	9.042	11.6837	8.219	8.1909	11.8334	10.1827	8.9202	10.4517	14.2739	10.0982	10.4916	8.7357	9.5163	9.4029	7.3418	9.1659	10.2005	8.2215	10.1953	12.3248	10.8245	8.8952	10.4897	14.1788	10.7501	9.5876	9.1959	10.5192	9.7741	8.3851	11.4857	10.6021
PF3D7_0815800.mrna1_1	PF3D7_0815800.mrna1_1;1025	1025	11.9668	7.8792	12.1801	6.7816	5.4118	7.5576	11.3361	8.4653	10.2857	11.7583	12.1839	7.7677	6.0188	9.7479	7.8636	13.1578	8.8091	6.5558	7.7164	7.9304	9.4209	9.1957	6.2352	7.1574	7.6963	6.5357	6.3849	8.6336	8.2167	8.8718	9.228	6.0518	7.1699	8.9504	6.7608	5.7164	7.3961	6.8831	9.1709	7.1305	9.8034	6.5676	14.2479	8.219	11.7362	7.0414	6.9239	9.3964	7.2368	9.3544	7.8709	14.0912	8.0369	11.546	7.1992	6.7745	11.8099	9.6359	7.1183	12.1068	6.5881	10.0761	10.148	6.986	8.5447	10.6874	5.4809	8.7484	9.5986	7.409	7.1342	11.9794	10.6957	7.6515	12.3907	6.5971	10.1508	9.5265	8.0332	9.5782	10.966	6.2608	9.4165	10.2625
PF3D7_0815800.mrna1_1	PF3D7_0815800.mrna1_1;1026	1026	12.0196	8.6047	11.3549	6.2638	4.3234	6.4647	7.5802	8.0029	3.7159	11.95	10.1999	8.1254	5.9514	0.3785	6.3605	7.6534	8.5385	7.2763	7.1617	7.2167	7.3086	6.0336	5.7428	5.4835	6.6294	4.7544	4.9054	8.0274	6.7812	7.0583	8.57	5.4986	8.147	7.7495	5.9378	4.7861	6.6381	6.1963	9.1564	9.1492	4.8232	6.7806	6.5598	6.628	10.7231	6.4116	6.9122	9.0991	5.5607	8.7596	6.5532	9.8447	7.3251	11.0465	6.3752	7.0688	11.2762	9.2577	7.1553	7.8831	5.9265	6.4774	10.0042	6.4029	8.1976	8.23	4.5173	8.9573	12.5549	7.0849	6.7821	12.2844	10.6698	7.4361	8.317	5.9196	7.5957	9.1329	7.7448	9.0882	8.1878	6.9916	9.2038	12.6432
PF3D7_0815800.mrna1_1	PF3D7_0815800.mrna1_1;1027	1027	11.8785	8.5185	10.8612	6.4114	3.8329	8.6746	7.9634	8.2168	4.7469	11.4876	8.846	8.59	4.8455	4.8354	7.5655	7.5788	9.0529	6.77	6.6489	6.6228	8.255	4.9676	4.7597	7.9995	6.7647	5.392	7.0607	6.2634	6.6639	8.0976	10.4557	4.9269	10.6409	7.6724	6.0208	7.1778	6.9767	5.9198	10.0552	8.76	5.0448	8.5586	6.9625	5.1997	11.0595	9.0425	6.6168	9.2822	5.4141	8.5338	5.9004	10.2527	7.6924	10.5461	6.0682	8.819	11.9123	9.3115	6.7806	8.1825	5.857	7.0319	9.5981	6.5609	8.3784	7.9026	5.8716	8.9418	8.7006	7.0788	8.0736	10.6295	10.802	8.1043	7.671	4.3875	8.5921	8.8683	8.216	9.1951	7.2873	6.3103	9.3872	9.1456
PF3D7_0815800.mrna1_1	PF3D7_0815800.mrna1_1;1028	1028	11.8575	8.7399	11.2501	6.4687	4.8831	9.1863	7.9634	8.0781	6.0132	11.675	9.864	8.1609	7.0824	5.9477	8.9686	7.5311	8.7119	8.1562	6.7925	7.3076	9.4002	6.6575	6.2752	8.4627	9.0058	6.7038	6.8952	6.9142	7.6167	9.1271	8.7351	5.5339	10.5988	9.2907	6.5323	8.0634	6.7208	7.3156	9.3634	8.8909	9.8935	10.9434	7.749	8.9766	10.8042	6.9623	7.2293	9.2764	6.7412	9.2327	7.8257	11.6378	7.3789	10.9471	7.6161	6.9628	11.2027	9.7162	9.0153	8.0697	6.1959	7.0888	9.6598	7.5337	8.8691	9.2068	6.304	9.2983	9.384	7.6016	5.6413	11.3439	10.9006	9.219	8.7923	6.3411	8.1938	9.0034	8.4463	10.0079	9.6091	7.1547	10.0801	9.7942
PF3D7_0815800.mrna1_1	PF3D7_0815800.mrna1_1;1029	1029	11.7837	8.1494	11.5524	6.1789	8.874	8.8007	7.4068	8.4949	8.9202	11.8523	9.5311	6.7142	5.1318	9.1465	9.139	8.4261	9.0444	9.6798	8.2341	8.7153	10.7419	9.1567	6.666	7.5851	6.4899	5.2192	9.472	7.217	9.053	10.7171	11.2665	6.984	10.859	7.4953	5.0117	9.7429	4.7782	7.014	9.296	8.8049	6.7748	9.0862	7.3814	5.1647	11.3689	5.9071	6.3361	9.5679	6.1815	9.4553	6.3427	11.1254	7.2142	11.3956	6.9237	4.1052	11.7826	10.5511	8.2383	7.4524	5.4026	9.4985	9.4858	7.1081	10.8445	6.552	5.7181	9.4705	10.2922	7.8978	5.2114	12.0466	11.5716	8.9805	7.8408	4.9528	9.9356	8.7996	7.9116	11.3185	7.0102	6.9612	10.0286	9.9517
PF3D7_0815800.mrna1_1	PF3D7_0815800.mrna1_1;1030	1030	11.7644	6.8779	10.349	5.796	3.7225	6.7537	8.0653	8.6179	6.1735	10.9917	8.6634	5.5357	5.7439	6.074	6.0347	8.0101	9.3151	10.1134	5.5245	9.8901	8.46	9.0789	6.6616	9.3505	7.2227	5.202	9.6751	7.8774	9.8505	9.9854	11.4593	5.8342	11.7879	8.2934	4.7533	9.5687	4.9069	6.9391	7.1805	8.596	6.6539	10.1887	8.026	6.3839	11.0337	6.4443	6.0892	8.6908	5.6135	9.7027	7.8278	12.3565	8.0688	11.3084	7.3227	5.5859	8.4053	11.1324	8.756	8.4225	5.6554	9.3772	9.9622	7.4646	10.8543	8.0535	9.8086	9.6286	10.3999	5.4806	7.4068	10.5344	12.4539	9.0872	8.7368	5.9568	10.3201	9.032	8.4997	11.1913	7.959	10.0485	9.9777	10.6817
PF3D7_0815800.mrna1_1	PF3D7_0815800.mrna1_1;1031	1031	11.5113	9.2403	10.4486	6.7185	6.7761	11.1642	7.8845	9.1293	5.7996	11.3038	10.4974	6.2617	6.1048	6.7105	10.5432	8.84	10.0131	10.487	5.4568	9.9553	11.793	9.5296	6.367	8.3891	5.9081	5.465	11.4096	6.1639	10.2832	11.7353	11.5561	6.2307	11.4644	8.3324	6.1125	10.3912	6.4709	7.6776	9.02	9.6109000000000009	6.3904	8.8318	8.1156	5.9098	10.7595	7.368	7.4867	9.5794	5.4561	9.944	7.6516	12.3038	6.9318	9.8495	8.244	6.1805	9.818	11.8417	8.552	8.118	4.9449	9.7716	10.6746	9.8724	10.3782	7.812	9.07	9.7305	10.1973	8.5779	6.7578	11.1798	12.8696	9.4348	8.1709	5.5738	10.5757	8.8402	10.1397	11.3761	7.9755	10.2475	10.3765	9.7266
PF3D7_0815800.mrna1_1	PF3D7_0815800.mrna1_1;1032	1032	10.3913	9.5775	9.7384	6.6896	6.3705	10.9051	8.408	9.7409	6.5783	10.1966	10.4436	7.1266	6.4205	7.2096	10.8989	8.3281	10.4543	10.1104	6.3519	10.7318	13.2225	9.4423	6.9722	10.1608	7.7829	6.1056	11.2221	6.1447	10.5877	12.5556	11.5202	6.3192	12.6632	9.2282	6.5348	10.8681	5.7698	8.3345	8.3007	10.0615	6.6767	9.1365	8.199	6.3152	9.2793	6.4743	8.1983	8.4002	5.6656	9.3593	6.818	12.8354	8.2072	8.5269	6.0034	6.9192	9.1455	11.1188	8.668	10.1803	5.5317	9.5978	9.332	9.766	10.0471	7.6472	10.5834	9.8869	10.1269	7.9726	5.9095	10.5836	12.0979	9.2672	10.1579	6.2595	10.3821	8.1599	10.1846	10.6023	7.4209	11.1445	10.360900000000001	10.8064
PF3D7_0815800.mrna1_1	PF3D7_0815800.mrna1_1;1033	1033	9.3937	10.0946	6.8293	6.1779	6.6922	11.5562	8.1498	9.6068	6.6174	9.6199	9.277	6.7397	6.7127	7.9088	11.2622	8.0252	10.6908	10.4348	6.3672	10.6505	15.5801	9.308	5.8485	9.3565	7.3777	6.6561	11.4793	4.8298	10.528	15.2311	11.5669	6.7931	12.3635	8.2057	6.6088	9.7414	7.0033	8.8909	8.1887	10.465	6.5359	8.315	8.2047	6.3083	8.7896	7.0798	8.2372	8.0767	6.3277	9.3239	7.5992	12.7828	8.4982	7.4081	7.3221	5.9136	7.7295	11.7725	8.288	11.5126	5.6229	9.4423	9.7852	10.0954	9.7909	8.1292	10.6675	9.8644	9.9956	8.4558	5.9439	10.5311	12.3859	9.2789	11.5956	6.2987	10.6831	7.9781	10.5395	10.4653	8.0548	11.1195	10.4154	10.6687
PF3D7_0815800.mrna1_1	PF3D7_0815800.mrna1_1;1034	1034	9.2381	9.1234	7.3138	6.2199	6.3609	10.8121	9.0176	9.2695	5.9702	9.5697	7.9647	5.839	6.2026	6.8354	10.4049	8.479	10.0325	9.5931	6.2315	9.1178	11.6983	8.4237	6.0391	8.6825	7.7293	6.9844	10.2702	5.7782	9.3074	11.3258	10.8832	6.8891	11.3336	7.7024	6.3714	6.6235	5.8582	8.7445	7.7838	9.9844	5.9766	9.4192	7.563	6.0347	7.256	6.8102	8.1451	7.4548	5.354	8.6351	5.9131	11.6739	7.6668	7.5022	8.1173	4.8079	7.107	9.9639	8.1508	10.4054	6.1152	9.2886	7.7836	9.3856	9.1969	6.2595	9.7132	9.2063	10.1383	8.4518	6.3438	9.7591	11.1743	9.2589	10.4991	6.9256	9.8234	7.6108	10.2871	9.6685	6.1391	10.2363	9.5778	10.0451
PF3D7_0815800.mrna1_1	PF3D7_0815800.mrna1_1;1035	1035	9.1141	10.0196	7.421	7.2825	6.3939	11.7755	6.7835	7.6367	6.2538	9.4069	8.3979	12.2574	7.1827	6.675	11.1368	7.6595	8.407	9.9169	6.4576	9.5444	12.0881	9.4876	7.0677	8.6014	8.2062	6.0815	10.8256	5.6938	9.6763	11.6205	11.146	5.739	11.1901	9.0485	6.1673	10.3683	6.6279	8.5781	8.5429	10.9138	6.5326	10.0957	8.5397	5.8437	7.9531	7.2016	8.2462	8.1118	6.4997	9.3831	6.5616	12.8413	8.4577	7.421	5.7247	5.846	7.626	10.4911	8.4754	10.8714	6.6058	9.5959	9.6304	9.7443	10.159	6.7639	10.9786	10.2456	9.495	8.8427	6.3384	10.6173	11.3238	9.3009	10.8335	7.1489	10.3177	6.8837	10.4103	10.648	7.2864	11.7422	10.5724	9.5548
PF3D7_0815800.mrna1_1	PF3D7_0815800.mrna1_1;1036	1036	8.9915	10.2317	8.1642	6.5699	7.0646	11.6056	6.928	7.613	6.5788	8.9128	9.9939	8.7052	6.3132	7.4146	11.017	7.5052	7.9811	9.4626	6.0383	8.7313	12.2369	8.8688	6.5179	8.6127	8.8156	7.5541	11.044	6.2219	9.0333	11.83	10.7645	6.2933	10.4416	8.8224	6.4545	11.5109	10.031	8.7913	8.482	10.6965	8.6107	9.6903	9.0062	8.3128	7.992	7.1947	8.7454	8.685	4.925	9.5218	7.8672	12.2331	8.8819	7.1132	8.2167	6.3858	7.7371	10.8108	7.8057	10.5108	7.5818	9.5897	8.695	10.1064	10.8371	7.3522	10.9583	9.6016	9.8119	8.6869	6.5212	10.2531	11.4941	9.0606	10.5852	7.5647	10.2835	8.1703	10.5802	11.2424	7.4152	11.7668	10.2445	10.1264
PF3D7_0815800.mrna1_1	PF3D7_0815800.mrna1_1;1037	1037	8.5622	9.2218	7.9962	7.4611	6.7455	12.4471	6.3593	7.4929	6.4258	9.3127	8.9384	7.6111	7.8026	7.3202	11.9186	7.0214	7.4957	5.6845	6.0161	8.7503	12.2062	7.4692	6.9095	7.6297	7.9465	5.3016	11.4398	5.9688	8.4205	11.9813	8.9502	6.2688	8.8771	8.7317	5.4611	10.7215	5.5292	8.4292	8.4173	9.3277	5.983	10.7914	7.8585	5.7533	7.9277	7.4722	8.7494	8.0672	6.3307	9.5602	7.273	10.781	8.367	7.3373	7.2159	7.0342	4.9373	10.1078	8.0967	9.7422	7.1685	7.3573	8.7145	10.3027	11.1144	5.8592	11.5702	9.7642	8.7825	9.0796	5.6082	7.3716	10.5279	9.277	9.8412	7.5366	8.8735	6.301	10.4127	11.886	6.2828	12.1827	9.961	8.3353
PF3D7_0815800.mrna1_1	PF3D7_0815800.mrna1_1;1038	1038	6.9797	6.1759	6.2811	4.8525	6.4433	10.0547	5.7024	5.4515	5.8324	6.9617000000000004	8.759	4.8807	5.5732	5.3219	8.0246	6.5621	4.845	4.4436	5.0014	7.0986	9.8702	5.5957	5.1396	6.8544	6.8716	3.568	4.99	5.4552	7.32	10.1287	5.9764	5.392	6.5325	6.4591	5.0587	6.272	5.3565	6.8919	6.9593	5.0317	5.0972	7.9849	5.8288	6.2887	6.0038	4.8505	7.229	6.911	7.6007	6.586	5.6381	5.6536	8.0696	6.6365	6.0179	4.5521	5.1839	6.27	6.434	6.739	6.5583	6.7049	5.732	7.2055	6.9742	5.6772	8.554	7.2883	7.2817	6.266	4.6865	4.8202	8.1393	6.0155	7.1618	6.0936	6.976	6.4925	7.5558	6.9515	5.3882	9.1636	7.4508	6.97
PF3D7_0815800.mrna1_1	PF3D7_0815800.mrna1_1;1039	1039	8.277	7.7594	6.8544	7.9732	6.8826	8.0732	6.2238	6.513	6.4864	8.6263	8.6083	6.3696	6.9564	6.8075	7.0029	5.5229	5.8288	6.7371	5.9189	7.4342	6.9075	5.9467	4.7328	6.1922	8.2021	6.4678	9.5221	6.2795	8.1117	6.9746	7.8161	4.2832	5.95	8.4705	6.054	9.9775	6.1699	7.9639	7.8392	7.6322	7.6236	6.0693	6.2228	7.116	7.2617	7.0349	8.3579	7.3693	5.6441	7.5196	6.4757	6.7761	8.4149	7.0174	6.9984	5.8829	4.9241	8.4581	7.8735	9.9145	6.6138	8.1511	7.7912	9.2841	9.516	6.4341	6.275	10.9725	7.472	8.3086	6.2937	7.176	9.6608	8.8145	10.0586	6.7181	9.252	8.5856	9.7849	9.186	6.2675	5.7724	11.2147	8.1945
PF3D7_0815800.mrna1_1	PF3D7_0815800.mrna1_1;1040	1040	7.9853	7.7586	5.916	6.6387	6.6301	7.5315	5.9064	5.6545	5.8941	8.5895	9.6193	4.8782	6.328	6.4612	7.4431	5.7546	6.9622	5.9968	6.152	7.382	6.8487	6.3271	5.862	5.2188	6.534	6.8243	5.7021	6.04	7.8537	7.6419	6.9396	5.2399	6.3302	6.3591	5.9727	5.4216	6.0959	7.2227	7.1318	6.3277	9.6385	6.8008	6.301	7.4865	6.7283	5.4343	7.5287	7.0634	5.2731	7.3851	5.4192	7.0852	8.1949	6.3806	7.1781	5.7049	5.3349	8.1919	8.6463	9.7788	6.9638	7.937	7.945	8.9921	7.5254	6.1709	5.1247	10.8507	6.0488	7.5238	6.9497	5.9481	9.6242	8.6533	9.8156	6.6013	9.0039	7.6493	8.6475	8.1019	5.732	6.7355	10.8301	6.602
PF3D7_0815800.mrna1_1	PF3D7_0815800.mrna1_1;1041	1041	7.8946	8.3201	7.2288	6.3361	6.0904	7.9525	5.572	5.9757	4.0635	8.402	9.8409	7.5919	6.1125	6.038	7.1535	6.1018	6.5547	6.6761	5.4617000000000004	7.6245	7.4194	6.8028	7.1913	5.1938	5.6444	6.0755	5.151	5.5419	7.7237	8.6945	7.8804	6.7134	5.9373	5.9451	6.4992	5.93	6.1967	6.3438	7.2342	7.5953	9.2574	5.2754	7.2622	7.3643	6.8174	6.3397	6.8188	7.2475	4.2048	8.3272	5.9174	6.3542	8.3626	7.0351	7.3569	5.9198	5.8232	7.8063	8.2175	10.684	7.5005	9.0291	9.9708	7.7716	9.5669	6.6219	7.6637	10.1589	6.6872	8.1177	6.1449	5.7466	9.6804	9.5054	10.7808	6.8665	9.6137	7.2372	8.8223	10.1491	6.6704	9.011	11.0222	6.7522
PF3D7_0815800.mrna1_1	PF3D7_0815800.mrna1_1;1042	1042	7.4271	6.8263	4.9782	6.3997	3.0018	6.6424	5.8577	7.6398	3.0374	8.0937	9.4162	5.1268	6.7404	5.2307	6.7749	6.455	7.3158	5.3726	5.8089	7.8193	7.5415	6.7181	5.5097	5.9312	6.0208	6.3036	3.7719	4.8445	7.9958	8.419	8.1387	4.5951	6.5951	6.2186	5.5907	5.6758	5.6918	6.8057	7.4178	5.0374	9.4623	5.9018	6.8896	9.0692	6.6411	9.6834	7.0229	7.0397	5.6837	9.3101	7.1515	6.4691	8.2466	7.2113	6.1516	9.7261	7.6223	8.5476	8.0902	10.8359	9.6292	8.5947	7.6412	5.8143	7.0131	7.4379	5.7684	4.7613	9.0363	6.0898	9.3054	6.9484	9.6699	8.8773	10.8132	9.2441	9.3803	7.0282	8.1033	7.2311	7.555	5.8731	6.0173	9.0386
PF3D7_0815800.mrna1_1	PF3D7_0815800.mrna1_1;1043	1043	7.948	5.8562	6.6582	5.2935	4.8048	8.4992	5.6112	6.3158	3.3277	8.4727	6.2135	6.3894	5.6302	2.9837	8.7261	4.8176	6.049	4.2157	5.0325	7.6428	7.3273	5.7002	6.2077	6.1024	5.5759	4.9373	8.3152	5.4578	7.8104	8.4444	8.0102	4.8146	6.57	5.3691	5.5527	8.1465	6.0391	6.3208	7.8284	5.4571	5.223	6.5067	6.155	6.547	7.1174	6.6767	6.2034	7.4803	4.4874	8.6851	7.0814	7.1118	5.2487	7.3927	6.1264	5.9472	4.8339	8.0264	6.7861	9.6666	5.7296	9.7303	4.848	5.5777	5.3509	5.9766	5.7735	4.4243	3.9069	6.3728	4.4522	4.9505	8.8663	6.932	9.3912	6.3853	9.7959	6.0063	6.8551	6.3899	6.0527	4.6673	5.2067	4.431
PF3D7_0815800.mrna1_1	PF3D7_0815800.mrna1_1;1044	1044	6.6095	5.7952	7.3106	5.6999	3.4476	8.0497	5.8472	6.0947	1.516	7.0918	7.815	9.7225	6.4783	4.4463	8.1659	5.0938	6.586	5.1811	3.9098	7.5402	7.2229	6.074	5.3586	6.8782	6.2106	5.1639	4.3778	5.087	7.9656	8.4998	8.1688	4.7708	6.6532	5.9236	5.5804	4.9293	5.4104	5.4019	6.3402	5.3653	5.9105	5.5954	5.7131	4.9584	5.3851	7.0388	6.3098	5.6918	4.843	8.4967	5.904	5.8442	5.3896	6.803	9.857	5.991	5.8296	8.4249	6.9484	7.4953	5.2001	8.8436	6.0442	5.2902	6.694	6.3325	4.1473	5.0361	4.5404	10.3095	6.0459	6.0985	9.2719	7.1108	7.668	5.0233	9.0351	6.2244	5.8829	6.4131	6.3221	5.3899	5.4822	6.8268
PF3D7_0815800.mrna1_1	PF3D7_0815800.mrna1_1;1045	1045	7.2288	5.6943	6.1031	6.7112	4.5317	7.666	5.4506	5.9579	5.3684	7.44	6.5064	7.2499	5.7007	4.6112	7.3603	5.2188	6.4853	5.9383	4.8369	6.91	7.5053	6.378	5.8117	5.5342	6.0611	4.8104	5.021	5.6106	7.3773	8.8208	8.3809	4.3498	5.0815	5.3632	6.0426	6.9129	6.414	5.9964	6.4774	4.8987	8.1248	6.1991	6.1554	7.5647	6.4011	6.067	6.7646	6.156	4.2172	8.5538	6.3185	6.6107	5.6182	6.3951	6.2378	5.527	6.6506	8.3795	7.1413	7.1895	5.0112	8.8113	6.8653	4.7393	8.991	8.1134	4.6988	4.7393	6.5633	6.8251	5.9222	7.301	9.4528	7.5831	7.7701	6.8036	9.2138	7.3785	6.8953	6.1882	8.5065	4.6241	5.4538	6.1085
PF3D7_0815800.mrna1_1	PF3D7_0815800.mrna1_1;1046	1046	6.6662	5.8907	6.7635	6.7467	3.4841	9.0417	5.8909	5.5094	2.7247	7.0085	7.1973	6.4487	6.5399	4.5503	9.4465	6.1278	6.8074	5.2902	3.0635	8.2033	8.5659	6.4891	6.2508	6.2215	5.641	5.3878	5.7889	4.7565	8.2894	8.6424	8.4482	4.8258	5.3416	6.1119	5.5577	6.1799	6.454	6.0841	7.455	6.4294	6.0804	7.1235	5.675	5.2254	6.7114	6.6371	6.2532	6.5538	7.0459	9.3456	4.6854	6.959	7.3236	6.8093	6.9267	5.9729	6.6515	8.6337	7.4028	5.6848	5.5242000000000004	9.3893	6.457	5.1322	5.5638	6.7506	5.6873	5.5756	5.9521	7.5582	5.7315	5.846	9.9113	7.0977	6.6723	5.5586	9.4189	5.9112	6.5577	7.4072	6.674	5.0527	5.6088	5.7829
PF3D7_0815800.mrna1_1	PF3D7_0815800.mrna1_1;1047	1047	6.2628	5.9523	6.4757	8.6817	5.2832	6.4553	6.0314	6.7662	1.7355	6.56	8.4927	7.1339	9.7832	4.6141	7.1713	5.7592	6.8057	7.4031	4.7452	8.5527	6.8937	8.3621	8.2052	5.3096	5.4532	4.2273	4.6904	6.1829	8.8077	7.5563	9.3903	7.3433	4.9088	6.614	4.9905	7.0799	7.0332	5.438	6.5449	4.9686	5.8605	6.3167	5.2184	5.0378	6.0745	5.6358	6.3415	6.6971	4.8753	9.4238	6.4509	6.6713	9.0484000000000009	8.2723	7.4309	5.431	5.7002	8.93	7.3903	6.4705	6.0112	9.6169	6.4486	5.4676	7.0709	6.4532	5.5942	5.7436	5.8836	6.6482	6.5024	6.4709	9.8675	7.4026	7.2653	6.7018	9.6956	5.9869	7.0219	7.6776	6.0052	6.4396	6.2897	7.2741
PF3D7_0815800.mrna1_1	PF3D7_0815800.mrna1_1;1048	1048	6.325	5.2634	6.4666	5.878	3.2203	8.1289	6.1318	3.433	4.3291	6.5996	6.6103	5	4.7257	2.926	8.6649	6.2724	5.384	2.6826	5.3295	5.4598	6.2979	5.9493	6.0233	4.9556	6.054	3.969	3.8146	4.5097	5.1779	7.5059	7.6124	3.5558	5.3438	6.5342	5.436	3.4141	6.3868	5.2361	7.7613	4.2898	4.926	5.0976	5.3491	4.8812	5.5521	6.5935	5.347	6.7629	3.9184	8.0135	6.2353	5.405	5.2369	7.3415	6.7686	5.5151	5.3802	7.5495	7.9162	4.257	5.106	7.3561	5.7409	5.2327	5.1735	5.4192	4.8349	4.5801	6.2348	6.9366	5.4046	5.1807	8.8292	7.1685	6.3653	6.4655	8.3948	6.6629	6.1069	7.5267	5.9609	6.0317	6.3963	5.4172
PF3D7_0815800.mrna1_1	PF3D7_0815800.mrna1_1;1049	1049	7.4345	5.3345	5.7597	6.071	6.8465	8.2541	5.9602	6.713	7.0029	7.3024	6.6908	6.4759	5.643	7.4211	7.9258	6.288	7.2923	3.8797	4.8166	8.2921	6.3372	5.7942	5.3544	6.5228	6.4406	4.6259	4.2517	5.3882	8.8013	7.0787	5.6744	5.3423	6.5532	7.2371	5.4718	4.9736	6.0566	10.0524	9.5566	5.1148	5.8917	7.3803	5.2118	6.0036	7.6955	7.024	9.0893	8.6078	6.5336	9.2413	7.1889	5.2203	5.1607	5.5931	6.2791	5.9131	5.2207	8.9103	6.5629	5.1595	5.845	8.0631	6.3978	5.029	5.897	5.7148	5.0917	5.4489	7.17	6.406	5.5859	6.2787	9.0192	6.6394	6.4472	6.0804	9.1188	6.297	6.1371	7.2677	6.433	5.1114	5.7568	6.9024
PF3D7_0815800.mrna1_1	PF3D7_0815800.mrna1_1;1050	1050	7.5284	6.3688	7.745	5.1843	10.2874	5.8283	4.957	5.9004	10.3447	7.3965	5.5298	5.2619	4.7159	10.895	4.4548	5.2798	6.0246	4.0426	5.8032	7.5467	7.3947	5.4767	6.8909	6.3436	5.9828	4.6668	4.7285	5.1558	8.0954	6.0018	5.9269	6.7478	6.6045	6.7343	4.4229	5.4902	4.9932	5.6302	5.3359	6.2022	5.7162	4.1449	4.9284	4.9481	5.8301	5.3649	6.1946	5.6784	5.7407	6.3334	7.1125	5.8743	5.2464	5.6901	6.5281	5.211	5.4002	7.3868	5.8689	5.0422	6.2462	6.2234	6.3338	5.7206	4.86	5.2373	4.235	5.0356	6.4778	6.8053	6.5449	5.4656	8.2721	5.7871	5.7536	6.025	6.9523	5.5762	5.671	5.8099	4.9193	3.8982	5.605	6.3815
PF3D7_0815800.mrna1_1	PF3D7_0815800.mrna1_1;1051	1051	7.0658	5.8607	8.6509	5.7093	10.5581	5.8271	6.1695	5.0661	10.6838	6.5635	7.4141	7.3902	5.2277	11.1327	5.8992000000000004	5.7814	6.4114	4.7835	5.121	7.8981	7.8186	4.6118	7.1461	5.6328	6.7429	4.6803	5.1181	6.3429	8.0125	6.4621	5.72	8.1061	5.0976	7.0392	5.3352	3.696	5.7493	5.302	5.8848	6.3286	6.0509	4.6887	4.4067	4.9968	5.4634	4.8166	6.2174	6.9564	4.3875	7.432	7.6247	5.3363	5.4568	6.3957	6.6978	5.3806	4.9741	6.1508	5.0317	3.5945	6.2713	7.0425	5.5195	4.6299	5.238	4.7724	4.5801	4.9732	6.947	7.6893	5.0466	5.0579	7.2526	4.8699	6.9872	6.4484	6.4928	6.2321	5.986	5.9189	5.0027	4.6559	5.4643	8.1284
PF3D7_0815800.mrna1_1	PF3D7_0815800.mrna1_1;1052	1052	7.1663	5.7013	7.5528	5.7908	10.5798	5.9312	5.6974	6.6473	10.9949	7.9859	6.9879	6.5165	4.784	10.9165	6.3875	6.1869	7.6222	6.3966	5.3136	8.468	7.621	5.6427	6.4431	5.9011	9.0285	6.0985	5.8032	6.4067	9.0129	7.6286	6.8417	6.1948	6.4326	9.4755	8.2186	4.8674	6.5415	7.0854	6.4975	6.0736	9.9819	5.0063	5.4702	5.9605	6.4837	6.8149	6.4687	6.598	5.5046	7.4302	7.6432	5.0704	5.5286	7.5683	8.4342	6.573	4.851	6.2887	6.1536	6.6588	6.2479	8.6213	7.4548	6.1823	9.2031	5.6061	5.6041	6.4725	8.1204	8.7355	5.2821	5.4077	8.0515	6.295	6.9256	6.2882	9.1272	7.0841	6.225	9.2404	5.6913	6.9152	6.5886	8.2002
PF3D7_0815800.mrna1_1	PF3D7_0815800.mrna1_1;1053	1053	6.4271	6.1204	7.7131	5.667	11.1523	5.1831	5.1164	5.2176	10.5497	7.5443	6.2943	4.8723	4.9117	11.8127	5.5392	4.5795	6.1983	4.0712	5.4189	8.2912	7.0333	5.5242000000000004	7.558	6.1315	6.857	3.6241	4.1961	5.9993	8.9543	6.7054	5.9612	7.2281	6.7127	7.3291	4.1946	5.0496	5.9189	5.8395	6.2542	4.9768	5.4283	4.7043	3.4594	6.1936	5.5546	4.3526	6.0027	6.4931	4.4114	6.1727	7.6394	5.441	4.6611	7.6679	7.1711	5.2761	4.6781	6.2327	5.5762	5.6792	6.4197	6.4163	5.0505	4.9896	4.0566	4.5454	5.0405	5.2521	7.264	8.2928	3.9411	5.5561	7.6611	5.9307	6.4128	6.1888	6.8988	5.8074	5.6279	5.6389	4.2141	4.5311	5.5388	6.5665
PF3D7_0815800.mrna1_1	PF3D7_0815800.mrna1_1;1054	1054	7.3352	4.8856	7.7026	6.6032	12.1332	6.6775	6.413	7.1995	12.9526	8.6705	8.567	7.405	4.8723	12.2135	5.8863	5.7936	7.4209	6.6234	6.0738	9.6002	7.4195	5.7162	9.4635	6.1487	8.9009	5.1878	5.7845	6.5281	9.9962	7.1372	9.0531	10.025	5.9453	9.6911	5.8615	6.283	7.4931	6.808	6.5616	4.9932	6.2371	6.097	4.6129	5.3262	6.8204	6.6225	6.6503	7.3086	5.0509	8.7236	10.068	6.1008	5.3544	7.0405	9.7964	5.7371	5.2806	7.2704	6.1991	4.7677	7.7683	7.918	6.2424	5.1898	5.7279	5.8339	6.6762	5.588	7.2703	9.5381	5.95	4.7565	9.6994	5.3313	6.0213	7.9356	7.3665	6.7029	5.314	7.2637	6.0492	7.5136	7.9332	7.1726
PF3D7_0815800.mrna1_1	PF3D7_0815800.mrna1_1;1055	1055	6.9746	6.3823	7.0877	5.9607	11.3924	6.102	6.645	7.1655	11.566	8.1962	6.3304	6.3338	5.337	11.4007	5.2219	5.1416	7.7123	6.292	7.8544	9.7808	8.3509	5.6713	7.9799	5.4029	9.6451	4.4263	7.3969	7.5228	9.9544	7.7621	7.2416	7.7356	5.845	9.8076	4.6346	6.6073	7.2749	5.669	6.5904	6.212	5.5141	5.151	5.9605	5.8572	6.3065	5.4555	5.7024	6.4293	3.9355	7.7747	8.8085	11.974	4.8384	6.5429	9.6796	6.3072	5.3431	6.1896	5.4512	5.7342	6.6232	8.0038	10.478	5.6261	5.8532	4.8197	5.2891	6.2544	6.6885	9.4952	4.3526	5.2055	8.2259	5.625	6.6067	7.0118	8.0843	10.1806	6.3787	6.6714	5.7926	6.0466	7.3768	6.8151
PF3D7_0815800.mrna1_1	PF3D7_0815800.mrna1_1;1056	1056	7.9383	6.8211	7.3103	6.258	11.6243	5.6963	6.64	7.5928	12.0452	8.5624	7.3828	7.3576	5.85	11.5723	4.9819	5.1243	8.129	5.3107	5.3434	8.8712	8.1363	5.9141	7.2651	5.9312	9.7971	4.4627	5.8291	5.5644	9.3349	7.6758	8.3801	7.8506	7.1721	10.1545	5.1973	5.4748	6.8879	6.3185	6.8363	6.0389	6.732	4.9326	5.4845	6.4906	7.1768	5.7339	6.2705	5.0566	5.0836	7.9448	9.1437	11.6843	6.5756	6.6744	10.3263	4.8748	5.4857	7.6474	5.3331	5.3576	7.5442	9.216	7.1098	5.9076	7.3118	6.0299	5.9873	6.1031	7.3464	8.8721	5.7706	5.7743	9.481	5.6999	6.71	7.1334	8.5638	6.834	7.2349	7.3422	6.0402	6.7545	6.5836	8.0752
PF3D7_0815800.mrna1_1	PF3D7_0815800.mrna1_1;1057	1057	7.9386	6.4846	7.141	6.3069	10.8187	6.9587	7.3368	7.6781	11.1501	8.3975	7.9716	8.5407	5.7339	10.8706	6.989	6.1336	7.5516	5.8455	5.1239	9.6679	8.12	6.286	6.157	7.0724	9.8173	5.671	7.7343	5.7605	10.1824	7.8147	8.3056	5.9853	7.1094	10.62	5.9131	7.4966	6.7887	7.5409	7.9013	5.254	9.6929	5.9355	7.558	9.3949	7.6645	6.7421	6.9079	7.354	6.1167	8.8245	9.3387	12.3006	6.482	7.7038	9.9891	6.4446	5.4022	7.8559	5.6809	6.8161	7.5102	8.0537	8.7905	6.3856	7.5916	5.7884	6.8595	7.6532	7.7671	9.8723	6.3901	5.7057	9.6787	6.8769	7.1504	7.591	8.3389	8.7304	7.2507	8.5774	6.7325	7.2038	8.0839	7.8291
PF3D7_0815800.mrna1_1	PF3D7_0815800.mrna1_1;1058	1058	10.8398	6.6112	7.2419	6.0682	11.4712	6.4273	6.9939	8.0058	11.9295	10.8699	9.1098	7.9067	6.8046	11.7882	6.6721	6.1687	8.7246	6.8325	5.4286	10.5931	7.3446	6.4234	7.6616	6.4786	11.3423	6.1655	7.1363	5.9098	11.0228	7.7673	9.0992	8.3959	6.7259	11.8662	4.8495	6.8281	8.2137	6.5789	6.4079	6.6462	5.765	4.7745	6.5586	6.0052	10.581	8.2366	6.7666	6.6931	5.7287	9.3095	9.775	12.5885	6.4254	7.2513	9.4698	8.5299	5.1391	6.8094	5.7626	6.3391	12.4131	8.4209	9.0095	6.0016	6.8347	6.0121	6.5653	6.6564	7.7833	9.5068	8.342	5.6938	8.7726	6.4933	6.5237	12.8216	8.5762	8.242	6.8287	7.6001	6.0479	7.8056	7.8334	7.7987
PF3D7_0815800.mrna1_1	PF3D7_0815800.mrna1_1;1059	1059	6.8314	6.4935	5.4548	5.2494	10.7007	6.193	6.6225	5.3761	9.9758	7.9312	6.9691	8.0232	5.6294	10.6945	5.6026	5.9672	7.0186	4.774	5.4951	8.7706	5.9381	5.5966	6.8809	7.1086	10.4899	6	6.6549	6.2787	8.2993	6.8896	7.5167	6.3738	6.7002	10.8929	5.2036	6.0934	5.2176	6.4289	6.958	6.0674	5.9312	5.2687	6.6244	5.7065	6.4799	5.4799	5.6162	6.3468	5.9456	8.6306	8.4944	12.5047	6.0862	8.4754	6.5735	4.4614	5.3252	6.299	6.3143	5.7287	8.9307	8.0531	8.3677	4.7458	8.3612	5.5948	6.5064	6.2315	8.3562	7.003	6.7003	4.8575	8.1244	5.4538	6.6703	8.7498	7.9816	9.0782	6.7823	8.8611	6.6551	6.8288	7.0364	8.5318
PF3D7_0815800.mrna1_1	PF3D7_0815800.mrna1_1;1060	1060	7.2836	5.5454	6.8737	5.8076	5.3519	5.1867	6.1855	5.4757	6.4234	6.8089	7.0332	6.1894	6.1831	6.5541	5.8215	5.5644	6.7003	5.5753	6.4506	8.4056	6.2188	5.3295	6.301	10.2108	6.1733	6.4226	5.2754	6.4598	8.7149	6.0023	6.517	5.4832	10.2509	6.7013	7.5903	6.0804	5.746	5.7134	7.0633	5.2615	5.8245	4.9722	8.4332	5.6702	6.1453	6.4107	6.4967	7.03	6.1167	8.4866	7.326	11.9795	5.0108	8.0592	5.2578	5.1906	4.7082	6.8239	5.8812	6.6743	5.9821	6.6113	9.4112	5.8253	9.1016	5.3352	7.5326	8.2074	9.0091	5.8955	5.6719	5.6531	7.2126	7.3841	7.5745	7.0618	7.46	10.0044	7.3482	9.5934	6.2061	9.4413	6.6668	10.2726
PF3D7_0815800.mrna1_1	PF3D7_0815800.mrna1_1;1061	1061	7.8662	6.4046	9.6748	7.1538	6.708	5.7487	6.1815	7.5678	8.6808	9.0468	7.4718	8.6918	6.712	8.6364	5.6058	6.0991	7.8734	6.3913	5.0483	9.7747	7.6242	6.1089	6.6599	13.7361	7.4017	7.0272	6.905	7.2258	9.7117	9.6217	8.036	5.9184	13.3461	7.6829	7.1313	7.3153	7.548	6.4446	8.0176	7.8115	6.9828	5.5487	7.34	6.8373	7.8561	9.0953	6.8648	7.4536	6.3628	8.9479	7.8183	12.8702	5.8885	8.1226	12.2156	7.3304	4.1763	8.8491	6.1231	7.6243	6.3459	8.5659	12.7287	7.1912	11.1317	5.7929	5.9734	7.5866	7.9349	11.603	6.9681	6.9062	9.2288	8.0098	8.5906	7.5836	9.1561	12.5288	7.2752	11.6394	7.148	6.5022	8.3289	8.2353
PF3D7_0815800.mrna1_1	PF3D7_0815800.mrna1_1;1062	1062	6.8875	6.035	7.2844	6.288	7.4112	5.5632	6.6515	6.7569	8.2093	6.7082	4.8248	5.5996	6.9125	6.4499	5.2716	5.8943	6.7845	6.213	5.4944	7.4111	6.8965	6.7752	6.0268	7.9353	6.3386	6.0505	7.3658	8.1131	8.1583	7.9577	6.7945	4.218	7.1721	7.9291	6.9913	6.285	7.043	6.2184	6.7643	4.8268	5.3107	5.5662	8.8324	9.4991	6.483	6.8557	6.2483	7.0256	5.4219	9.3708	7.7114	13.1504	7.3866	8.6304	6.393	6.7778	5.1181	6.2959	6.9937	7.2396	6.5788	7.4507	8.6968	5.0887	11.1711	6.1633	6.1052	5.7753	9.5426	5.8074	6.3478	5.9288	7.8456	7.2919	8.1797	7.992	7.2885	9.2534	8.1741	10.6787	6.6782	5.6979	6.2784	9.5419
PF3D7_0815800.mrna1_1	PF3D7_0815800.mrna1_1;1063	1063	6.4281	5.8199	6.4468	6.56	6.4361	6.0448	6.4187	6.7606	8.9437	6.4547	5.478	4.925	6.8702	6.8285	5.328	5.3547	6.3968	5.5801	5.4803	8.2845	6.2739	5.7137	4.5619	6.58	6.0354	5.8094	6.8037	7.4899	7.7136	6.9264	7.4599	5.0609	7.1681	6.3927	6.7237	5.9894	6.1504	5.2979	6.6619	4.7339	4.5838	7.2744	6.7736	6.5474	6.1709	6.316	6.0081	5.4666	5.0032	8.3669	7.2181	12.9387	6.8502	8.0676	5.6085	4.9832	5.7626	6.4994	6.6551	7.0888	6.4777	7.4126	8.5191	5.7374	10.5093	5.4738	5.116	5.8617	9.4731	5.6868	6.5166	5.5497	7.3948	8.1932	7.8869	7.3508	7.7939	8.1558	7.7089	11.0514	5.8171	5.9277	6.7047	9.4091
PF3D7_0815800.mrna1_1	PF3D7_0815800.mrna1_1;1064	1064	6.5829	5.858	4.9481	5.1871	5.7711	5.6401	5.7197	4.9932	3.1506	6.042	6.3667	3.9837	5.2494	5.5345	5.06	5.5135	5.3677	5.6826	5.6355	7.7338	5.2327	6.6924	4.634	5.2012	4.0426	5.3771	4.8634	5.1056	6.7581	6.3365	6.6913	5.0587	6.025	5.6784	4.7549	4.204	4.6404	5.7519	6.025	5.8212	5.2713	4.969	5.1906	6.1791	5.709	3.9523	5.2716	6.2625	5.0444	5.8107	5.6693	7.6137	5.6097	7.3699	5.342	4.4343	4.3183	6.3288	5.7714	5.4486	5.3295	6.4318	5.823	4.4912	7.1387	5.4806	4.2327	4.8782	9.2736	5.2319	6.4284	5.5298	6.3494	5.202	5.2246	6.5232	6.6781	7.2213	7.2965	7.5495	4.7538	4.3937	6.3721	8.0096
PF3D7_0815800.mrna1_1	PF3D7_0815800.mrna1_1;1065	1065	6.8143	5.4383	6.3221	6.2513	6.1595	5.434	6.0334	6.202	6.7464	7.3572	6.3431	5.7774	7.3975	5.9385	5.246	5.7541	6.7487	4.5963	5.8283	7.2075	6.7459	5.8074	6.6228	6.9615	5.9612	5.0858	4.8728	7.1013	7.1107	6.3052	6.501	5.2246	6.5552	6.4205	5.1965	3.3882	5.8844	5.88	6.5598	5.8716	5.6165	4.1465	6.1123	6.2005	5.9561	6.7334	6.0693	5.6588	5.5804	6.5835	6.6662	11.6159	6.2933	7.2522	5.3237	5.4419	5.3143	6.9366	5.9241	6.2553	6.5348	6.7227	6.9439	5.2407	9.583	5.6803	5.5607	5.243	8.1043	5.9359	6.0626	4.7787	7.6209	7.2054	7.1621	7.0147	6.3486	7.7648	6.4131	10.1133	5.9584	3.3406	6.8422	9.0264
PF3D7_0815800.mrna1_1	PF3D7_0815800.mrna1_1;1066	1066	9.9047	8.8894	7.6121	8.2794	9.1448	8.0341	6.9667	7.9864	9.5831	9.6029	7.0254	8.1159	7.7511	9.5721	7.9726	6.2889	7.5207	7.1182	5.4279	9.0455	8.8368	6.9005	6.4126	7.5311	7.919	7.8345	5.9011	8.1303	9.6597	8.6542	8.4156	6.5469	7.5928	8.0948	7.5344	6.126	9.1259	7.0208	8.1707	8.6192	9.2105	6.7244	8.5642	8.3407	9.5159	8.7182	7.4642	7.9844	7.0911	8.5954	7.8146	12.3094	7.6582	8.2594	6.9028	8.7038	5.8017	7.4739	6.8133	7.1741	7.3408	8.0622	8.1517	8.179	11.5437	7.357	6.2246	9.1275	6.6868	8.4424	7.5115	6.6248	8.7696	8.638	8.7919	8.5104	9.4643	7.9249	8.7685	11.9271	8.3105	6.9193	10.0762	8.0932
PF3D7_0815800.mrna1_1	PF3D7_0815800.mrna1_1;1067	1067	9.5196	5.7241	7.312	8.2957	8.9751	7.0137	7.1358	7.7578	9.0983	9.4048	4.8934	7.4558	7.6858	9.6336	7.1257	6.1609	7.8691	6.5583	5.4253	9.0212	8.7509	4.8283	6.6112	7.9304	7.3938	7.9601	6.9782	7.7661	9.4072	8.9607	7.3785	5.757	7.6577	7.4148	7.4402	7.4406	8.6096	6.971	7.3704	6.5794	6.4413	6.4286	8.006	6.7892	9.2582	8.6605	7.3005	8.9897	6.859	8.769	8.074	11.2077	11.1846	7.8124	6.2401	8.2014	5.3705	7.4636	7.1393	6.539	6.9107	7.839	7.6513	8.2997	11.16	6.4952	7.8223	8.5805	5.3388	8.5477	7.4926	7.7316	8.9558	8.9134	8.5116	8.0971	9.1785	8.0021	9.4325	11.7688	8.5633	7.5171	9.0519	6.7631
PF3D7_0815800.mrna1_1	PF3D7_0815800.mrna1_1;1068	1068	8.7879	6.2453	5.7993	6.8454	7.8522	5.7897	6.3717	6.6903	8.5986	8.4386	5.4229	5.4205	7.7222	8.2638	5.0747	5.8662	6.6347	6.1221	4.3176	7.2619	6.2647	5.746	5.6599	8.8075	5.9798	5.7761	6.019	7.9305	7.3155	7.2242	6.027	5.9305	7.7473	6.8152	6.7884	4.4744	7.0648	6.2003	6.0047	5.6502	6.5689	6.0798	6.729	7.8848	8.4194	6.0228	7.7657	6.675	10.9995	8.3942	7.5144	7.8685	12.4478	8.088	5.8354	5.8878	5.6996	6.3407	6.2642	6.5364	7.3625	7.0033	6.4356	8.2318	10.1588	9.6974	5.337	7.1693	8.2743	6.1506	8.857	7.9418	8.424	8.066	7.9959	8.2714	7.3632	7.2834	8.3602	10.9119	9.0594	6.4335	7.6068	7.7364
PF3D7_0815800.mrna1_1	PF3D7_0815800.mrna1_1;1069	1069	9.5028	6.4328	6.5148	8.2854	9.0062	8.5847	6.8726	8.1267	9.0437	9.7567	6.6692	8.8287	7.9639	9.4475	8.7357	5.7719	7.5081	6.8358	5.6182	8.8953	8.8489	5.5744	6.2952	8.1259	7.851	7.7024	6.6039	7.7654	9.0646	8.5064	8.2585	7.0144	8.2727	7.7166	7.1241	5.9563	8.3152	6.7181	6.7287	6.9788	7.7682	6.1154	8.3279	8.2157	9.8305	8.5344	7.314	7.1608	7.4343	7.8635	7.7153	8.9268	7.7025	7.8807	6.8981	7.9986	5.9236	7.4503	7.0636	7.4738	7.0646	8.227	8.2719	7.8399	11.2268	6.1876	5.6299	10.2971	4.7618	8.5823	7.6085	6.4869	9.5491	9.0096	8.4055	8.4996	9.2557	8.1553	8.7302	11.765	7.9402	6.3866	10.891	7.2464
PF3D7_0815800.mrna1_1	PF3D7_0815800.mrna1_1;1070	1070	10.0316	5.9212	6.4658	7.9245	9.3295	7.2098	7.462	8.0194	9.2303	9.9034	5.704	8.7458	7.1337	9.6454	7.5188	5.6002	7.8384	6.9774	5.0592	8.394	9.1002	6.2498	6.5963	7.154	7.8818	7.744	7.1925	7.8292	8.9411	8.9572	8.3217	6.615	7.9916	8.1175	7.2849	6.7506	8.5193	6.4809	6.5702	7.3516	8.2042	7.9792	8.2142	8.0458	9.821	8.5164	7.6562	6.5059	7.5544	8.7829	7.4775	9.62	7.777	8.1328	6.9126	7.3838	6.438	7	6.9034	7.2971	7.4931	8.281	9.1666	7.0464	11.2868	6.356	5.195	8.2882	4.9649	9.0281	7.2646	7.2599	8.8396	8.7715	8.5744	8.6734000000000009	9.3302	8.514	8.4558	11.7916	8.1305	5.9989	9.3255	7.4472
PF3D7_0815800.mrna1_1	PF3D7_0815800.mrna1_1;1071	1071	9.6506	5.8577	6.4343	7.3822	8.6804	6.1396	7.1522	7.0909	8.7991	9.5069	7.4705	9.0119	7.2747	9.1839	5.6525	6.2487	6.7812	6.1146	5.1489	8.7342	8.1561	10.9597	6.3863	7.379	6.9494	7.2575	6.463	7.7993	8.9591	8.0369	10.3301	6.2357	8.291	7.1795	6.5632	6.3187	8.6076	6.0175	9.0797	5.9588	6.8506	6.0736	7.0236	8.355	9.3229	8.0313	6.6343	9.6306	6.7074	7.3458	7.47	7.7314	6.8312	7.6502	8.4357	6.2252	5.7679	6.4506	6.7621	5.6893	6.8993	7.7895	6.8176	6.4979	10.1353	5.8357	5.8006	7.2243	7.1449	8.6268	7.2328	6.5475	7.9383	6.8615	7.2868	7.347	9.0044	7.5708	7.1332	10.6815	6.3275	5.2961	7.4028	7.6926
PF3D7_0815800.mrna1_1	PF3D7_0815800.mrna1_1;1072	1072	10.476	8.1459	6.721	8.3799	8.9225	7.2117000000000004	7.3163	7.6772	9.0631	9.928	7.8563	8.7999	7.0559	9.3926	5.9045	8.3587	7.9973	6.4857	6.0036	8.7361	8.7045	10.9977	5.6719	8.3494	7.6935	7.5273	6.8761	7.9854	9.2653	8.3077	10.555	5.3381	9.4842	8.4194	7.5036	6.7838	8.8897	7.4436	7.1158	7.5272	6.6141	5.7745	8.3219	9.3706	9.8457	9.0623	7.3913	7.5213	6.917	8.7964	7.5823	9.0364	8.4875	7.4329	8.062	7.8965	6.2141	7.5127	7.0418	7.6959	6.5464	7.7801	8.128	7.2742000000000004	11.1352	6.1619	6.1391	8.5608	7.4288	8.7715	7.5144	6.6194	8.8473	8.4582	8.0351	8.1574	9.1993	8.3007	8.5846	11.9979	7.9512	6.1102	9.1483	7.6884
PF3D7_0815800.mrna1_1	PF3D7_0815800.mrna1_1;1073	1073	9.9527	7.7595	7.3478	7.4757	6.3461	7.104	7.6459	7.2137	7.8782	10.287	7.8585	9.2447	7.207	8.0554	7.0895	7.3245	7.8589	6.7893	6.9989	9.1329	7.1134	10.6193	6.5466	8.3689	7.3304	7.2337	6.8937	7.3436	9.5042	7.9394	10.7829	6.4833	9.0963	8.0742	7.0021	4.9932	9.1707	5.8711	7.8294	7.4662	6.9467	5.694	7.371	7.6763	9.7627	8.054	7.0901	8.4091	6.2042	8.5186	6.3029	9.6171	7.6442	6.9377	8.1996	7.0546	4.9709	8.2122	7.2887	6.1894	6.7949	8.013	8.4768	7.3854	9.4354	6.31	6.4123	8.4393	7.1604	7.8502	7.9007	6.6378	9.7007	7.4663	7.4825	8.3124	7.6559	7.6547	8.116	10.1048	5.9692	7.1454	9.1775	7.7485
PF3D7_0815800.mrna1_1	PF3D7_0815800.mrna1_1;1074	1074	8.3812	9.9133	6.7814	7.3729	7.0916	6.5712	7.2686	8.411	8.0623	9.3409	9.4414	10.2429	7.6141	6.9779	6.029	7.3345	7.7244	7.6975	6.1522	9.7603	7.2396	11.9004	7.0038	8.2344	7.4076	5.2529	7.8962	7.4382	9.9274	7.3534	11.5494	6.633	9.186	7.6664	5.6525	8.0683	7.5754	6.5132	9.4796	9.7018	6.5073	5.2521	7.0734	8.1186	8.3003	8.2334	7.4543	9.6123	6.3361	9.0287	6.6358	9.3871	8.3031	8.0683	8.6614	8.5231	6.029	6.6875	6.8554	6.1657	5.8686	7.9931	8.1658	6.9425	8.0612	6.8225	5.254	9.7112	7.0261	8.0956	7.842	7.1082	8.4662	7.019	6.9774	6.4405	8.1254	7.4983	8.1026	8.5408	6.5418	6.2873	10.1497	7.4754
PF3D7_0815800.mrna1_1	PF3D7_0815800.mrna1_1;1075	1075	7.874	8.4305	6.7145	6.9378	6.8378	6.7415	6.7219	7.778	7.8923	8.56	9.7127	10.4998	6.9643	7.2766	6.4491	6.8411	7.3443	6.8227	6.213	10.1277	7.4195	11.3014	6.7852	8.8301	9.04	5.0179	6.8325	6.3835	10.2552	8.3929	11.2205	6.5806	8.9957	8.8574	5.7222	7.5309	7.3513	6.9684	10.2839	7.439	5.6014	6.4609	6.8699	7.1203	7.5405	7.0178	8.2445	10.3045	6.6039	8.6705	5.7827	12.0197	7.147	6.6282	8.496	8.3487	5.5469	8.4156	6.7092	8.3021	6.153	8.4888	7.7041	6.5333	8.2289	5.6946	5.2924	9.2113	6.4853	7.2438	6.6388	6.359	9.4827	6.1012	8.7204	5.9632	8.5484000000000009	6.6499	7.3798	8.9142	6.2128	5.9533	9.2321	7.0785
PF3D7_0815800.mrna1_1	PF3D7_0815800.mrna1_1;1076	1076	8.6682	7.1782	6.0005	7.4788	6.7287	6.949	7.0922	7.6094	7.0798	8.9487	8.9648	9.8727	7.478	6.3763	6.7926	5.6651	7.8491	6.5767	6.9948	8.7935	7.5347	10.9304	6.5977	7.7643	7.181	6.1741	8.8022	6.6621	8.7457	8.0367	10.8701	6.0146	8.3206	7.308	5.6421	9.573	5.8447	8.4589	7.0696	4.2957	7.0812	4.7274	5.957	7.0803	9.3707	7.5718	8.6615	7.4034	3.6323	8.5385	5.7485	9.7332	7.332	6.7609	7.6778	8.5288	5.7339	7.5841	6.1991	5.1727	5.2828	7.5921	7.6024	6.574	6.9814	5.1619	5.9052	8.2922	5.9658	7.0593	6.1863	6.3712	8.7099	6.9075	6.3957	6.09	8.5894	7.0076	7.2945	7.6127	5.6848	5.8347	9.1022	5.3501
PF3D7_0815800.mrna1_1	PF3D7_0815800.mrna1_1;1077	1077	5.7071	5.8357	4.7458	5.3041	4.2713	5.6559	4.7618	5.3085	4.9439	6.0074	5.354	4.5747	5.2449	4.9284	5.6436	4.8605	4.9991	5.2126	5.5494	4.5478	5.4212	7.0236	5.2122	5.2327	4.9823	3.4449	6.0631	4.9523	5.2924	4.8787	7.4564	1.6508	4.6605	4.9547	4.4957	5.5913	5.1001	5.5729	5.1131	3.841	6.1627	3.7398	4.2102	4.9265	4.6702	4.7159	5.0976	4.6747	5.6848	5.8848	5.2106	6.7541	5.1457	4.6188	3.8258	5.0197	5.7129	5.0613	5.6436	5.2361	4.8298	4.9602	5.7463	5.0299	4.5856	5.1052	3.839	5.9355	4.0875	4.6814	3.8856	5.6879	6.3295	5.7131	5.5298	5.2735	6.1112	4.4141	6.0512	4.3341	5.0094	5.0374	6.7306	5.1264
PF3D7_0815800.mrna1_1	PF3D7_0815800.mrna1_1;1078	1078	6.234	6.0993	5.2645	6.7699	5.5027	5.7544	4.3695	4.2578	5.5586	6.3298	5.9383	5.5702	6.91	6.478	6.0961	4.2787	5.2735	5.0682	5.7586	5.7795	6.0824	8.315	5.2784	7.4815	5.1871	3.5934	5.5515	4.5185	5.5762	6.6152	9.2343	3.3434	7.6261	5.285	2.9873	2.7761	5.3237	5.1346	5.8622	4.0215	5.2705	4.054	5.5543	5.2165	5.3377	5.5732	5.2513	6.4955	3.5644	5.9224	4.3667	6.2756	6.645	5.757	5.1839	4.6599	5.6668	5.7214	5.9579	5.0725	4.7581	5.6047	5.6645	7.1883	3.9288	4.7334	4.2638	7.2723	4.9837	5.3284	3.9126	5.2441	6.9081	5.4236	6.105	4.6288	6.3653	4.862	7.1518	4.855	4.8084	4.0644	8.1577	3.2987
PF3D7_0815800.mrna1_1	PF3D7_0815800.mrna1_1;1079	1079	5.9653	5.7306	5.6241	5.4922	5.2761	6.5645	4.5987	4.1538	3.0108	6.5481	6.1532	5.5954	4.9402	4.5367	6.3169	5.4864	4.3971	4.2227	9.0341	4.591	9.389	9.1815	4.6112	7.1054	4.079	5.8342	4.859	7.489	4.7533	9.2042	9.4911	2.1859	7.8763	5.7274	6.5005	3.9279	6.3302	5.9402	6.2625	4.6415	6.7819	2.8258	5.8946	4.7274	5.2873	3.8349	6.6285	6.2355	10.9962	8.226	4.8763	7.6073	9.321	6.9919	5.732	4.7751	4.6381	5.5573	5.7929	5.1412	6.1014	5.7126	7.5286	13.9714	4.504	7.0306	5.4909	7.2297	4.3785	5.8357	1.9107	4.2311	7.1209	5.1297	5.6456	5.8086	6.3908	7.3903	13.8015	5.3723	6.5343	4.4841	8.4444	4.6427
PF3D7_0815800.mrna1_1	PF3D7_0815800.mrna1_1;1080	1080	6.5569	5.7439	5.2604	5.1767	5.0286	7.0779	5.6226	3.9495	0.2016	5.466	4.1424	4.5747	3.9982	2.9672	7.1253	4.3284	4.95	4.4463	4.7334	5.7918	6.4862	5.3865	4.7923	3.8359	3.8339	5.3341	4.3462	4.073	5.6639	6.2688	7.3652	1.9855	5.3913	4.8812	4.9322	4.4893	4.1152	5.691	5.8691	4.6299	6.8057	4.0909	3.9809	4.2839	2.9373	5.7874	5.4689	4.6865	4.5342	4.0807	5.272	5.4343	6.2619	5.9853	5.1252	4.8787	4.6129	5.5729	5.5524	5.3799	4.9823	6.3411	5.7107	7.319	4.5279	6.2139	5.1747	7.9613	5.5198	4.4376	4.3554	4.9542	7.0473	5.7996	5.7469	5.5081	6.1813	5.2987	6.2865	5.2091	6.4565	3.839	8.3102	5.2619
PF3D7_0815800.mrna1_1	PF3D7_0815800.mrna1_1;1081	1081	4.7431	5.4074	5.2265	5.8472	5.1465	6.6388	4.5122	4.0496	2.7225	5.6834	4.5348	4.4423	5.1878	3.9126	6.6699	5.0413	5.7257	8.5573	3.342	4.3455	6.1473	4.5491	4.2063	4.5248	4.5103	7.1543	1.0286	4.0054	4.9649	6.2887	6.9964	3.3248	4.3391	4.2188	7.9801	4.3327	3.848	6.0858	6.1544	4.1771	7.3361	4.6859	8.2893	5.0157	3.5423	6.5046	6.555	6.0088	4.4995	5.7334	4.3583	8.0811	6.2007	7.1346	4.7565	4.2434	5.0409	6.7447	6.1479	4.4848	4.9625	6.1528	5.0108	4.7602	3.8895	6.0659	4.1603	5.673	4.8861	5.0887	4.9905	2.0566	6.8131	5.4393	5.2758	4.0652	6.5648	5.3663	5.3547	5.3782	5.8004	4.1318	4.3716	4.749
PF3D7_0815800.mrna1_1	PF3D7_0815800.mrna1_1;1082	1082	6.5416	6.1615	4.9255	5.9255	2.6781	7.3606	5.532	4.7355	4.0063	6.1202	2.8319	4.4944	5.3775	3.7845	6.5294	5.2087	5.392	3.8298	5.5311	4.7554	6.3304	5.6053	4.8258	4.7996	5.6482	6.6326	5.087	4.5329	4.5638	7.5514	7.0431	3.5311	4.8043	4.9509	7.0602	4.5945	4.8222	6.7331	6.0781	5.6795	8.4179	3.557	6.6769	5.9395	5.4406	6.6892	6.2309	5.5823	3.6927	6.6653	5.1231	5.6188	7.1029	6.2758	5.5279	6.5732	4.5435	4.9472	5.8342	4.9098	4.5546	6.0061	5.8245	4.1619	5.017	5.4718	4.0135	5.0161	5.2928	4.4983	6.1963	5.4022	5.3423	5.7447	6.1373	5.1558	7.0142	6.5547	4.7197	5.7787	6.0585	4.3111	4.126	5.3597
PF3D7_0815800.mrna1_1	PF3D7_0815800.mrna1_1;1083	1083	5.9399	5.1715	4.2388	5.9568	4.135	6.4192	5.4786	4.295	4.9995	6.4643	3.5248	5.116	5.4273	4.1481	5.5534	6.0853	5.1615	4.5534	4.2735	5.9131	7.7145	5.3646	6.0123	5.1918	5.4489	6.2968	5.6026	3.3147	5.7107	8.6292	6.6768	5.9446	5.673	4.8768	6.5803	5.2954	4.2133	6.9229	6.0398	4.9079	8.3102	3.0704	5.238	4.2585	3.9411	5.8728	6.4552	5.1902	5.4273	7.2792	5.1973	5.1268	6.4992	5.2608	7.6651	5.8736	4.8649	4.7485	6.2232	3.6645	4.8515	6.8039	7.1629	4.7719	3.7355	4.9444	5.0255	4.843	4.774	6.5057	4.4731	5.3933	5.8817	5.1914	5.5304	4.5367	7.586	7.4851	6.0281	4.554	4.0365	3.9505	5.2795	3.9495
PF3D7_0815800.mrna1_1	PF3D7_0815800.mrna1_1;1084	1084	5.6392	4.9759	3.9625	5.7038	5.0339	6.1135	4.4436	5.0921	4.6415	5.2126	4.7751	4.6887	6.3512	5.2806	6.013	5.3649	5.5229	4.6241	4.2365	6.2382	7.8939	4.813	5.1882	3.568	6.8626	6.6219	4.1457	3.2735	6.508	8.2674	6.8814	3.3547	4.6106	6.6146	6.3241	1.1699	4.3547	7.1711	5.6767	4.5198	8.3203	4.6392	3.5435	4.0781	5.8202	4.1587	6.739	6.0119	4.7949	5.8545	4.2071	3.9355	5.5625	6.6315	6.1556	5.0032	4.6565	3.9392	5.1835	5.0365	5.3957	7.0428	5.0959	4.9495	3.2884	7.8012	4.3519	7.0815	4.4463	6.1276	5.1493	4.5229	5.6831	5.7884	5.0751	5.3978	7.6687	5.6741	5.142	4.106	7.5954	2.6064	6.7313	3.61
PF3D7_0815800.mrna1_1	PF3D7_0815800.mrna1_1;1085	1085	5.6232	6.31	5.1715	7.9579	4.2071	6.2112	5.2847	3.3118	5.746	5.8235	6.2137	5.8402	7.7177	4.2373	5.1243	5.5195	5.4883	5.8263	4.4621	8.5292	7.5615	3.706	4.8465	4.7819	7.354	7.366	4.5892	4.4476	8.3813	8.2345	7.1797	4.85	5.0184	7.6386	7.4961	3.86	4.3957	7.3933	6.6184	6.4537	9.4957	5.9907	4.0678	4.5898	5.9547	4.7949	7.5892	5.7444	4.0081	7.5694	5.1965	3.9269	7.4212	6.3756	6.8402	5.5466	5.057	6.1924	6.9143	6.4922	5.3882	8.2706	7.8975	6.1797	7.6802	8.8921	5.0742	6.4331	5.6605	6.6779	3.1293	5.1691	5.7936	6.4786	6.3957	5.9265	8.4031	7.2354	6.7943	7.8219	8.7819	5.1779	7.2311	4.7908
PF3D7_0815800.mrna1_1	PF3D7_0815800.mrna1_1;1086	1086	6.44	5.3709	5.4535	8.4482	3.9928	6.8059	5.488	5.2048	5.4189	6.238	5.5097	5.7137	8.9334	4.9103	6.2587	6.8449	5.054	5.6355	3.7517	6.785	7.4148	6.8304	5.5987	5.2802	6.2018	6.4075	4.5832	3.9505	6.6017	8.2649	7.9936	5.6952	5.0396	7.5328	6.1332	4.0721	5.3009	7.0419	5.947	5.8324	8.85	2.6531	4.9198	5.934	5.2091	5.7455	6.2806	5.8192	4.5447	9.9128	5.1934	4.6282	8.6407	5.9086	6.6523	6.8651	5.2048	5.3649	5.9727	4.9649	5.2555	6.8048	7.8552	6.2489	5.0959	8.0342	4.3498	7.9	4.9649	6.3658	5.2168	4.8212	6.2847	5.0466	5.546	6.1293	8.2796	9.1431	6.62	5.5674	8.4265	2.4699	8.3808	1.4276
PF3D7_0815800.mrna1_1	PF3D7_0815800.mrna1_1;1087	1087	6.3808	5.8151	4.4155	6.3728	5.1603	5.947	5.7214	4.645	4.306	6.8315	3.8084	4.7986	5.8924	5.2032	6.5926	5.6968	5.4269	5.4848	3.904	6.9656	7.5742	5.4182	5.3951	4.3001	8.3746	5.0687	4.8782	5.4466	7.3649	8.3941	6.765	4.4906	6.0424	8.9201	4.4175	3.5957	4.6633	4.9681	5.1997	5.6384	3.5336	4.1235	5.9953	5.0206	4.9021	5.3971	4.5874	3.6182	4.4249	4.7751	4.3827	5.7573	5.2284	5.5577	6.5393	5.4715	4.0635	5.0378	6.1789	4.6865	6.0794	6.9383	6.2683	4.8977	5.4423	8.7988	5.067	7.2948	4.8115	6.5133	4.9011	5.432	6.6699	6.0819	4.7934	6.3232	7.8345	5.0959	4.7323	5.3334	9.465	5.2188	8.3481	5.943
PF3D7_0815800.mrna1_1	PF3D7_0815800.mrna1_1;1088	1088	6.5972	5.9775	5.0959	5.3792	3.8063	6.3154	8.53	9.8399	4.8733	7.1789	5.044	4.6837	5.6493	4.9616	6.9046	5.3809	10.0257	4.1707	0.9486	7.1051	7.2325	5.5185	5.7498	5.596	5.1787	5.2075	5.0942	4.3957	7.3457	7.27	6.1585	2.9672	5.8135	6.7362	5.3122	5.1819	4.9411	5.8642	4.9079	4.9621	4.8465	4.5097	4.8515	4.8802	5.4793	3.5668	5.09	4.5416	4.0144	4.6462	5.2188	5.8517	6.3868	6.5743	5.3107	4.3491	4.9809	4.9011	5.844	5.8225	5.72	7.5944	5.5577	5.4874	6.4279	9.7214	4.7474	7.4093	6.6893	5.36	4.8146	4.7043	6.2741	5.3802	5.8921	5.5292	8.6991	6.1054	6.1611	7.2343	10.5383	3.7485	8.2312	5.6954
PF3D7_0815800.mrna1_1	PF3D7_0815800.mrna1_1;1089	1089	6.1942	5.1847	4.9265	5.769	5.7703	7.6251	7.8539	8.5269	6.2784	6.9858	4.8992000000000004	5.2122	5.0085	4.9069	7.4513	7.0053	9.1077	7.7062	3.5298	6.4486	6.7618	5.7021	5.3237	6.9542	5.8851	6.4097	3.4383	3.3896	6.4833	6.101	6.233	3.1227	6.6734	5.8336	5.6963	4.2494	4.6854	4.4482	5.1001	4.1432	4.319	4.3377	5.6829	5.0909	4.8084	4.6375	4.7236	4.6605	4.85	8.2295	4.8176	6.15	6.9761	7.1832	6.1749	4.7608	5.5385	7.6877	6.3745	4.2758	5.3505	7.8349	6.647	4.9565	7.1579	5.1699	4.3533	4.8181	5.2365	5.0103	4.3799	5.1014	8.1898	5.6112	5.4168	4.6876	8.7992	5.5097	5.0934	7.8317	5.1006	4.9088	6.3775	3.7908
PF3D7_0815800.mrna1_1	PF3D7_0815800.mrna1_1;1090	1090	6.5862	5.6056	4.8639	4.9103	9.9921	6.3252	7.4147	6.6076	9.5021	7.0843	5.9825	5.5942	5.7827	9.7299	6.4107	7.3568	8.1502	7.5464	5.0993	6.272	7.4447	5.546	5.5552	4.85	5.8676	5.8181	4.848	5.3723	6.5644	6.7486	6.0879	4.5392	6.0919	6.4406	5.7148	4.7098	4.0993	6.045	6.1502	3.757	4.2935	4.1683	7.1991	5.348	4.8515	4.4828	5.8156	5.6568	5.6568	10.5066	4.8495	7.4727	7.8777	7.1162	6.3418	4.3441	5.5503	6.4756	5.9605	4.8714	5.4906	7.47	6.5413	5.6328	6.4627	5.7431	5.3205	6.7329	4.5583	6.0587	4.888	5.26	7.4419	5.6447	5.8592	5.6719	9.0708	5.5847	6.281	7.7439	5.4476	5.116	6.2621	3.8268
PF3D7_0815800.mrna1_1	PF3D7_0815800.mrna1_1;1091	1091	6.5486	6.1098	5.1599	6.5801	4.8006	5.9376	7.5157	5.7439	4.696	7.313	4.3198	4.5033	6.6704	3.7876	5.7527	7.827	7.192	8.4819	5.0682	7.6745	8.1137	6.3089	5.845	6.049	4.9463	6.3835	5.1953	4.9383	7.856	8.4572	6.0341	5.2307	5.6761	6.4012	6.144	6.019	4.6605	5.7142	6.2904	4.5527	5.2005	5.5198	5.4944	5.7415	5.7197	4.272	5.5198	5.8309	6.7758	8.8939	5.9577	5.463	8.984	8.0111	5.947	4.8909	5.3395	6.9903	6.2913	6.4896	6.4596	7.7371	8.008	5.5925	8.6124	5.2168	5.1763	9.7573	5.5317	7.1924	4.3778	5.5125	8.3984	6.1942	6.8106	6.8254	8.9856	6.8695	6.3268	9.3494	5.9498	6.2928	10.5863	6.0446
PF3D7_0815800.mrna1_1	PF3D7_0815800.mrna1_1;1092	1092	6.5517	5.5708	5.4094	5.7605	5.0579	6.0402	6.4878	5.3551	4.862	7.3859	6.2703	6.4611	5.5119	4.6988	5.4323	7.4428	5.9862	6.3031	5.9607	7.4191	8.6636	6.5544	6.0498	6.6157	5.6899	6.2228	5.5892	6.0235	7.3371	7.3645	7.155	6.4237	6.6369	6.4051	4.9533	5.1243	4.627	5.8819	6.1375	5.285	5.009	6.4552	5.6165	5.2891	6.467	5.6221	4.9542	5.8728	5.6696	7.3689	5.6707	5.9117	7.7049	8.0968	6.345	5.0824	5.3245	6.4031	5.2758	5.9796	5.6792	6.7197	6.5638	6.3112	7.6907	5.5934	5.8112	5.1481	6.5214	6.3462	5.6682	5.1131	9.2336	5.6482	6.4512	6.4576	8.7991	6.3956	7.0327	7.7079	6.1027	6.3228	5.5503	6.9359
PF3D7_0815800.mrna1_1	PF3D7_0815800.mrna1_1;1093	1093	6.0299	5.4386	4.8904	6.6018	4.7186	5.8245	7.6984	5.5441	4.3176	8.231	5.6614	5.3309	6.2737	1.856	5.4403	7.7405	5.2323	7.5894	5.0299	7.3372	5.8336	5.3558	6.3915	5.9812	5.4828	6.8124	5.2858	4.5951	7.3767	7.1288	5.7586	5.2165	6.076	5.9588	5.9866	3.7592	5.2373	5.7142	7.9338	4.7666	3.2735	5.842	5.1831	5.5683	4.6576	5.1775	5.3698	7.2688	7.4758	9.1994	5.6585	5.5901	9.0612	8.382	5.745	4.9621	4.9937	8.5249	5.4912	5.8331	5.0904	7.5929	6.932	4.6798	6.4284	5.9413	5.8304	5.5245	5.5931	4.9542	5.4121	5.439	8.6889	5.4761	5.8557	5.7482	8.6543	6.3471	5.8362	7.5136	6.1886	5.0067	6.2709	5.4449
PF3D7_0815800.mrna1_1	PF3D7_0815800.mrna1_1;1094	1094	6.1775	5.8104	5.99	6.1645	4.5874	6.364	7.0537	5.7827	4.6035	5.9934	5.8968	5.7519	6.2504	5.0955	5.5357	8.0029	6.2756	7.1009	4.2787	7.6217	6.6598	6.3889	5.306	6.0866	5.8597	6.7321	4.6058	3.8349	7.7993	6.7278	7.0356	3.4356	4.3834	6.7351	6.195	3.8629	5.5765	5.2426	8.2196	4.591	5.3338	4.7442	5.6837	4.6076	5.1006	4.8505	6.4555	7.9332	7.5221	8.2721	4.9855	6.1873	8.332	7.5245	5.7485	4.3978	5.2909	9.4128	5.7425	6.9089	5.295	7.2096	10.0166	5.9371	7.186	5.4353	4.9472	6.774	3.8288	6.0275	4.9575	5.8681	9.8755	5.4239	6.6673	6.0538	8.4753	9.2045	6.1121	7.7147	5.1309	6.1375	7.9383	6.3588
PF3D7_0815800.mrna1_1	PF3D7_0815800.mrna1_1;1095	1095	6.2282	5.594	5.4419	6.1266	6.0159	11.7371	5.3827	5.3554	5.3782	6.777	6.1771	5.3733	5.7409	5.3778	5.3338	6.3356	5.3205	5.0206	4.2063	6.4146	6.9894	6.0303	5.667	6.7569	5.3484	5.204	4.3498	5.2895	6.9554	7.309	6.2937	5.327	6.7874	5.7482	5.3614	5.5892	5.0041	5.195	6.5992	5.1477	4.5192	4.0883	5.8812	5.714	5.756	4.4627	5.8691	6.1112	6.3122	5.1867	5.1106	5.3434	6.4656	6.4874	5.1465	3.7708	4.354	6.5008	5.4172	5.3477	6.3661	6.1406	6.2472	6.0347	6.1102	6.1495	4.6041	5.8689	7.3388	5.726	4.9288	5.746	6.466	5.6605	6.2839	6.5794	6.6754	6.1148	6.4798	6.5097	6.3611	5.1069	6.4461	7.3679
PF3D7_0815800.mrna1_1	PF3D7_0815800.mrna1_1;1096	1096	6.4774	5.8066	5.8681	5.6106	5.5329	5.0422	6.363	6.0259	5.785	6.4874	5.8316	4.7903	6.0598	4.9732	5.3027	6.3025	5.5934	4.9079	4.4168	6.2095	5.7065	5.9998	6.5464	5.9521	6.0518	5.4874	4.7602	5.8895	6.5239	5.8296	6.8015	5.0255	6.297	6.0742	5.4666	5.3129	4.9402	6.2122	5.8235	5.087	4.7458	5.0639	6.042	5.9174	5.7479	5.847	5.8938	6.6375	6.3196	5.3441	6.799	5.9432	4.5969	6.3856	5.1643	5.7247	4.7148	6.6402	5.8053	6.5239	6.1809	6.2116	5.9277	6.0902	6.767	5.1878	5.9646	5.9444	6.4632	5.1755	4.7015	5.8271	7.229	6.3388	7.1882	6.3616	7.0477	5.9423	6.1855	7.4923	5.4611	5.4957	6.0094	6.0742
PF3D7_0815800.mrna1_1	PF3D7_0815800.mrna1_1;1097	1097	6.5054	6.1619	5.645	5.9402	5.3747	5.3646	5.6085	6.0548	5.0405	6.1179	5.732	6.0175	5.4209	4.9973	5.8497	5.394	5.7965	5.6665	6.0672	5.8321	6.6143	5.2563	6.8401	5.8929	5.6809	5.2913	5.1747	4.9662	6.731	5.8657	5.738	5.7708	6.0137	5.5211	5.1542	5.1223	5.407	5.6082	6.097	5.51	5.1695	4.1318	6.2114	5.6516	6.7061	4.7431	5.8319	6.106	5.5351	6.2373	4.7861	5.9891	5.3646	6.4187	4.7442	5.0308	3.0356	5.9658	6.4912	7.9097	6.2201	5.8412	5.4712	6.2397	4.8909	6.4124	6.2024	5.8595	6.7014	5.8235	5.4138	5.2906	6.8697	5.3674	6.3537	6.332	6.4031	5.9514	6.4406	6.3226	4.9704	4.5097	5.9898	7.6079
PF3D7_0815800.mrna1_1	PF3D7_0815800.mrna1_1;1098	1098	6.7566	5.434	5.3306	5.9246	5.5429	6.0839	6.1955	5.4738	5.6993	6.2583	5.8194	4.1359	5.6244	4.7038	5.3621	5.6859	5.8763	5.8968	4.5097	6.7339	6.7374	4.7538	6.0757	6.3507	6.4621	5.4046	4.3198	5.2334	6.6879	6.3136	5.5937	5.1751	6.4786	6.3012	6.3484	5.6648	5.0405	5.2529	6.9016	5.5589	6.1689	3.926	6.3654	6.4547	5.7336	4.3291	6.5788	7.1289	6.9216	6.1231	5.6418	5.1367	5.9343	6.1719	7.5568	4.0072	5.6041	5.7724	5.8968	6.1829	6.6957	6.3123	4.7236	5.7057	4.9331	9.4455	5.2854	6.2102	6.731	5.1276	5.803	5.4899	5.9236	5.9267	5.8592	6.1859	6.8983	5.6608	5.8555	5.851	6.3239	5.4816	6.8561	6.8646
PF3D7_0815800.mrna1_1	PF3D7_0815800.mrna1_1;1099	1099	6.6539	5.6792	5.0785	5.383	4.8777	5.8336	7.2821	5.8912	3.5656	6.278	6.2126	4.9491	5.0553	5.263	5.2724	6.8077	5.5056	6.1089	4.1739	6.6066	5.5518	6.1313	5.7634	6.3759	6.5817	5.596	4.0295	5.0148	7.0578	5.641	6.0982	5.7197	6.1709	5.6865	5.8349	4.9764	5.407	5.5714	5.2869	6.1408	5.6522	5.373	6.4036	5.8253	5.4673	4.9846	6.2893	6.8659	6.9799	6.0732	5.4226	5.4199	6.157	6.477	6.4699	5.0085	4.7027	6.4085	5.6488	5.9057	6.0303	6.5207	5.2106	5.4303	6.0518	6.0166	5.1969	6.4219	7.4133	5.2836	4.925	5.9743	6.2071	5.3234	6.1524	5.6707	7.0347	6.2422	6.0885	6.2789	5.7562	4.9973	6.739	6.9548
PF3D7_0815800.mrna1_1	PF3D7_0815800.mrna1_1;1100	1100	5.6899	5.6314	5.7203	5.0219	5.0343	4.5229	5.1851	5.3771	4.7137	6.394	5.2843	4.6775	6.0695	5.3158	3.4019	4.4692	5.841	6.4268	5.1643	6.1348	6.2207	6.0798	5.2376	6.0849	5.4383	4.4673	4.5354	4.546	6.0678	6.4346	6.3318	5.4033	6.407	5.8232	5.9848	4.9616	4.3681	4.6508	5.4476	5.6126	4.9303	5.4874	6.0702	4.8555	5.2376	3.99	5.7238	4.9616	5.3103	6.0585	5.7498	6.1208	5.3913	6.776	5.2832	5.1363	5.6171	5.953	5.7764	5.4155	5.6389	6.225	5.2743	5.8965	5.6343	5.6582	5.1977	6.2852	6.4875	5.4269	4.5103	5.2288	6.1369	5.5537	6.1375	5.6876	6.4822	6.0378	5.6058	5.4764	6.8407	4.6525	6.6137	7.7494
PF3D7_0815800.mrna1_1	PF3D7_0815800.mrna1_1;1101	1101	6.038	5.2909	4.2802	5.2884	4.193	4.3757	5.3377	4.3771	3.5472	6.3583	4.942	4.5552	4.8161	3.3089	4.5385	5.1098	5.1997	6.705	5.0224	5.7057	5.3255	2.84	5.5759	5.4851	4.8585	4.706	3.6622	4.8135	6.267	5.8701	5.6317	3.1651	5.4229	4.9288	4.857	3.3547	3.7148	4.7934	5.7538	5.0807	4.7463	4.6017	5.5886	5.2772	4.6047	4.5771	6.0065	4.7934	6.1241	5.6747	4.6826	5.3771	4.839	5.7517	4.079	4.8585	4.8714	5.0144	4.9146	4.6915	6.1024	5.7703	5.8331	4.641	5.8306	5.2357	5.0457	5.1342	6.0575	4.6479	5.4909	4.4555	5.4195	5.0815	5.4205	5.6496	6.3693	5.1497	5.3434	5.2887	5.2604	5.3082	6.1196	6.269
PF3D7_0815800.mrna1_1	PF3D7_0815800.mrna1_1;1102	1102	5.6915	5.7255	4.7126	5.1305	3.441	4.1619	5.641	3.4236	2.844	5.2071	5.6848	3.7666	4.6352	3.0841	5.0361	6.982	4.8972	6.1293	4.6713	5.3649	5.1699	5.1309	4.3045	4.7388	5.0483	2.757	4.856	5.4558	6.4157	5.2884	4.7782	3.9136	5.3695	4.9621	4.6571	4.4074	3.8895	3.9402	5.1763	4.8895	4.2645	3.1953	5.3736	2.858	4.8202	4.8664	6.0036	5.3262	5.2145	4.3484	4.7501	5.2487	3.1731	4.7714	4.5674	2.6531	4.6223	5.5068	5.3761	3.8022	4.8625	6.098	5.6197	4.8929	5.904	4.4535	3.2079	6.347	6.1599	4.4236	5.2858	5.1297	4.5856	5.1631	5.6053	5.2234	6.0821	5.1851	5.9903	5.4039	4.4515	4.8202	6.3464	5.8027
PF3D7_0815800.mrna1_1	PF3D7_0815800.mrna1_1;1103	1103	4.845	6.4658	4.0841	5.4995	4.7142	4.9662	4.4783	3.0548	4.9298	5.1123	5.2917	4.5686	5.3176	5.3111	5.4067	5.5229	5.1651	4.5656	4.0695	5.281	5.3136	4.8505	5.0896	4.5601	5.3896	1.3334	4.8977	4.4542	5.4316	5.2604	5.3757	1.0566	5.5351	5.2257	3.8972	3.843	4.4489	4.437	3.3978	5.1727	5.0076	4.1052	4.4053	4.1562	4.4529	3.2898	5.0764	5.9896	4.4509	4.2928	5.0553	4.373	2.342	4.963	5.1683	3.7474	4.314	5.7129	4.9607	3.5981	4.0233	5.6653	5.4783	5.1751	3.2525	4.6253	4.5534	6.1791	4.8369	4.9718	5.2334	5.0045	4.9236	4.6651	4.4906	4.4236	6.1285	5.2095	6.2789	4.5148	5.044	4.8565	7.1204	6.194
PF3D7_0815800.mrna1_1	PF3D7_0815800.mrna1_1;1104	1104	5.3455	4.95	5.3561	4.9584	4.7671	5.3861	5.5447	4.1691	3.384	6.3007	4.2079	4.5229	5.0972	3.546	5.0255	5.1839	5.5119	4.6988	5.5049	4.6299	5.433	4.6954	5.1627	4.6017	5.4816	4.2449	5.0466	4.9331	5.4506	6.156	5.5478	2.3868	4.1416	4.6548	4.5552	4.6094	4.9241	4.9322	7.2219	3.4396	3.9727	5.2373	4.4777	1.9184	4.756	3.6904	6.1777	5.2653	4.2342	4.6328	5.2426	6.1759	1.9672	5.2957	4.5686	4.8207	5.5385	4.3205	5.2016	5.2578	5.5457	6.254	5.8339	5.1811	4.3834	4.9805	4.7382	4.1707	4.1787	5.5201	4.2319	4.4738	5.1239	5.8025	4.6622	5.6736	6.314	5.0566	6.2242	5.2091	2.5607	2.1243	5.2153	4.9425
PF3D7_0815800.mrna1_1	PF3D7_0815800.mrna1_1;1105	1105	5.5311	5.5653	5.0968	5.5148	5.1659	4.4848	4.9982	3.8001	3.7782	6.2227	5.6331	4.1432	5.602	4.0942	5.0626	5.0751	5.3402	4.6035	4.9331	5.8824	4.9699	4.067	4.5021	4.5789	3.9919	3.5336	2.7071	4.7845	5.8826	5.7986	5.8255	4.3205	5.433	5.4561	3.9523	4.4356	3.4931	4.0781	6.0339	5.0339	5.0951	3.991	4.033	5.3118	3.9345	5.4705	5.68	4.8037	5.142	5.7879	5.0334	5.314	4.3234	4.1085	4.3284	4.0841	4.7554	4.7197	5.9912	4.712	5.0639	5.6314	5.9715	4.9662	5.0383	5.0557	3.841	5.4289	5.3583	5.0544	5.1457	5.4131	2.4621	3.8718	5.3579	5.2884	6.0847	4.9064	5.435	5.3957	4.6141	3.5336	5.8672	6.6646
PF3D7_0815800.mrna1_1	PF3D7_0815800.mrna1_1;1106	1106	6.2018	3.0444	4.8659	4.9718	2.3785	2.9523	5.0352	4.1506	2.7527	5.9646	4.079	3.3951	5.2728	4.9331	4.8515	5.3646	5.5586	4.5053	5.0798	5.0596	5.3971	4.645	4.4796	5.0875	5.4741	4.9193	4.3277	4.504	4.7142	5.8704	5.7211	1.7268	5.55	5.5046	4.054	4.5521	3.8001	4.4383	5.3085	4.975	4.7285	3.9764	5.0103	5.3409	4.856	3.4155	5.6699	4.4356	5.033	5.3241	5.4499	4.8753	4.2891	4.5242000000000004	5.4107	4.435	4.0866	5.4909	5.3085	4.7452	5.5589	5.8125	4.856	4.957	4.8644	5.2422	4.0892	5.6456	6.367	5.0989	4.2802	4.4067	5.558	4.9982	5.1206	6.6443	6.5043	4.1627	6.2687	5.8557	4.9458	5.348	5.5969	6.8246
PF3D7_0815800.mrna1_1	PF3D7_0815800.mrna1_1;1107	1107	5.7296	6.141	5.8377	5.5817	4.6531	4.2698	4.7645	3.5692	3.3462	4.9713	5.7178	4.3462	4.9392	2.1731	4.5091	4.6323	5.6241	3.9964	4.5777	6.559	5.2972	5.0461	5.4199	4.8787	5.4472	4.7004	3.1276	5.0548	4.9364	4.4809	5.4944	3.9973	4.3009	5.0461	4.2906	2.2172	4.354	4.4429	5.5198	3.2388	4.5558	4.641	3.8217	4.99	3.7366	2.6253	4.9941	5.1052	4.0583	2.858	4.8699	5.2551	2.5993	5.7552	4.7252	4.585	5.1538	4.4316	5.6574	4.588	4.5515	5.6058	4.7554	4.382	3.6904	4.3161	4.3764	5.3284	5.3586	5.025	5.3306	4.4634	4.4751	4.5311	5.7249	3.7845	6.4575	5.3473	5.7498	3.1779	4.6346	3.9088	5.6882	6.2369
PF3D7_0815800.mrna1_1	PF3D7_0815800.mrna1_1;1108	1108	5.1538	4.8963	4.9035	4.4796	2.4383	4.511	4.7634	2.9873	2.4249	5.8597	4.1243	4.9923	5.0917	4.3533	4.3341	4.7554	3.6381	4.8181	3.6323	3.0144	5.2802	3.2449	5.3909	4.6871	4.9686	3.9288	5.0505	4.8068	6.105	5.5195	5.6493	4.3377	4.7279	5.6576	5.7282	3.3334	4.1763	4.1218	4.9184	4.6165	5.0126	4.4101	5.5157	6.6191	3.5008	3.0704	3.1938	5.4386	3.6029	2.844	5.5619	4.7054	4.723	4.5429	4.9887	3.4673	4.359	4.6571	5.5091	5.2502	5.1731	5.85	5.2311	4.9126	3.841	5.2257	5.2776	5.3968	4.8094	4.5141	3.2048	4.7845	5.2307	5.1379	5.1085	4.4087	5.1268	4.7576	5.0887	5.1518	4.2234	3.757	4.0764	4.7257
PF3D7_0815800.mrna1_1	PF3D7_0815800.mrna1_1;1109	1109	4.9383	5.2858	5.1583	4.7777	4.3219	4.3896	5.6668	3.8629	3.4033	4.861	3.1953	4.8115	5.2168	3.1309	3.3896	4.9402	5.3861	3.645	3.2957	6.4051	4.8919	4.6702	4.8782	4.6769	5.7428	2.3785	5.4343	4.7054	5.4828	4.8924	5.561	3.4289	4.6622	4.1276	4.4476	4.5546	4.8992000000000004	4.4912	5.1098	4.9373	5.202	5.0299	5.8792	7.1465	4.3923	4.4189	3.0738	5.0845	4.6153	4.2943	5.6614	5.3327	3.6971	4.2854	4.3639	5.5027	5.1977	5.0622	5.4816	2.3334	4.3757	4.8146	4.0505	5.1707	5.3161	4.9059	4.4101	4.8841	5.5261	4.5192	1.433	4.5898	5.1811	4.4182	4.8455	4.5546	5.6369	5.0657	5.7772	2.85	5.0193	4.812	4.5373	4.0566
PF3D7_0815800.mrna1_1	PF3D7_0815800.mrna1_1;1110	1110	6.9779	4.986	5.4512	5.2954	3.4568	3.2357	5.0018	5.6991	2.8777	6.5929	5.1973	4.0505	4.9136	2.6064	4.2479	3.7666	6.4634	2.4621	4.4906	4.7463	5.7975	4.1135	5.7162	6.2012	5.3681	3.8329	4.8212	4.7312	5.2361	5.9595	6.0968	5.0561	5.0479	5.6952	4.5589	4.2172	4.0152	5.0166	5.06	4.5385	4.5173	5.106	5.033	5.7908	7.6149	4.0951	4.4403	5.0201	3.4686	5.8753	5.3885	3.5922	3.3334	6.4527	3.9837	4.2342	5.3957	5.7463	4.8654	7.8374	4.8017	5.8659	5.8032	5.1206	6.8116	5.2529	3.9373	5.7698	5.2392	4.5065	3.9727	5.0955	6.1338	4.7918	7.3668	5.9713	6.3236	5.3313	5.3391	7.4118	5.6331	4.1202	4.4336	5.4219
PF3D7_0815800.mrna1_1	PF3D7_0815800.mrna1_1;1111	1111	6.516	4.9964	4.6363	5.0824	4.8053	5.1043	5.0139	4.8405	4.4529	6.3356	3.8679	5.0951	5.4828	2.8379	4.7474	4.4383	5.3684	4.8625	4.4114	5.8148	5.2491	4.5192	6.89	4.9565	5.3971	5.1902	5.2891	5.1787	5.1056	5.6079	5.1906	3.8699	5.3878	5.3345	3.842	4.0295	4.6943	3.6814	4.0798	5.3259	4.6673	4.6876	5.8349	5.6369	5.779	4.8639	5.2223	6.0629	4.8948	5.2776	5.383	4.4283	4.9103	6.375	5.6241	4.2434	4.6387	5.3009	5.7388	5.3985	6.0137	5.6702	4.7934	5.2913	3.7463	5.2943	5.3726	5.3961	6.5407	4.3561	4.6798	5.0544	5.3547	4.858	5.7999	5.8512	5.9516	4.7698	4.568	6.3985	4.6966	3.6837	4.6182	6.8754
PF3D7_0815800.mrna1_1	PF3D7_0815800.mrna1_1;1112	1112	7.2954	5.1123	5.0157	4.8938	4.3198	4.8379	5.1264	5.1169	3.9486	7.6366	4.5771	5.7586	5.5326	3.7876	4.7093	5.2987	6.2563	4.7334	5.522	6.5506	6.4219	5.6716	4.6259	5.2334	5.0631	4.6769	4.7469	5.8412	6.9309	6.308	5.6314	5.3985	5.4754	5.5555	5.2188	2.696	4.9732	5.3009	5.9725	5.2441	5.1827	5.1965	5.7525	5.6533	7.2329	4.5898	5.0179	5.1663	3.6971	5.3604	5.1847	4.6859	3.2972	6.1922	5.4446	4.843	5.1169	4.7955	5.5481	7.6531	5.3778	6.1765	5.2544	5.4588	6.1221	5.5276	4.7981	4.935	6.4749	3.7442	4.757	5.6721	5.915	5.5957	7.9615	6.3156	6.5242000000000004	5.9317	5.8344	6.3225	5.3248	5.7777	5.2203	5.8775
PF3D7_0815800.mrna1_1	PF3D7_0815800.mrna1_1;1113	1113	9.258	5.0461	4.5379	9.2733	0.1506	5.1546	6.0477	7.8215	2.9946	9.5152	4.6398	6.5026	9.2949	2.8758	5.2743	4.995	8.0593	4.7777	4.6639	6.8706	6.8334	5.272	4.5379	5.2133	6.321	3.0925	6.347	4.706	7.8142	7.1735	7.8575	2.189	5.477	5.5484	5.3172	6.5447	5.0639	4.2234	5.1247	4.2517	3.4182	3.717	7.5006	8.711	9.2891	6.2095	4.6223	5.7363	3.5198	7.3531	5.2479	5.8395	5.1424	5.6865	4.8151	6.1365	3.854	5.153	5.6038	10.5511	4.4686	6.1164	6.1212	6.353	8.7372	5.9825	3.3978	5.218	6.0849	5.2668	5.0303	5.1289	4.9155	5.7276	10.6732	4.8831	7.0323	6.5072	6.3782	9.329	4.6764	5.2649	4.3771	6.734
PF3D7_0815800.mrna1_1	PF3D7_0815800.mrna1_1;1114	1114	9.2895	5.0339	4.3219	7.0021	5.191	4.106	5.8804	6.6261	3.3291	8.9577	5.3427	6.9015	6.859	4.6381	4.4816	4.5527	7.9359	4.6159	5.3034	7.6262	6.9198	4.887	3.8369	6.6423	5.7975	3.9773	3.7038	4.4854	7.7805	7.7348	7.7663	2.696	5.9754	6.1783	4.3957	3.6064	4.9722	4.4828	5.4453	4.691	2.5898	4.7698	7.8926	9.2799	8.6397	7.3016	5.1611	5.2449	2.441	7.3935	4.2668	6.0966	5.348	5.384	5.5135	6.2863	4.126	5.1293	4.9146	9.2909	4.1035	7.2041	7.0142	6.2093	8.5528	6.2267	5.054	5.128	6.1857	4.6462	4.1715	4.7714	4.4229	4.8822	9.56	5.1428	6.9945	6.8737	7.1024	9.3067	6.1229	4.0807	4.9416	5.373
PF3D7_0815800.mrna1_1	PF3D7_0815800.mrna1_1;1115	1115	10.4598	4.9759	6.0781	7.3514	3.6427	4.9122	6.611	8.3014	4.8644	10.5355	6.1837	8.4748	8.3295	3.2898	5.2596	5.8853	8.2264	5.1391	4.2653	7.6774	7.6413	6.9511	4.2141	6.9129	6.4393	5.9523	4.1922	5.3111	8.2832	7.7698	8.4147	3.1969	6.7917	6.212	5.3505	3.849	6.4702	5.62	6.3076	2.7377	5.0161	4.7164	8.615	10.326	10.0148	7.9255	4.5429	6.8028	5.2468	8.7632	5.6135	6.478	6.0885	5.88	6.4947	7.6658	4.8919	5.1663	4.9505	10.4686	4.3992000000000004	8.395	6.6906	7.8642	9.7602	6.8898	3.9533	6.2521	5.9741	4.6439	6.6459	4.9635	6.2707	6.6283	10.6384	5.0913	8.8161	6.7127	8.4077	10.3956	6.5659	4.4673	6.7983	7.3743
PF3D7_0815800.mrna1_1	PF3D7_0815800.mrna1_1;1116	1116	10.303	5.8304	7.0952	8.2065	5.8324	6.4466	5.8397	7.3493	5.2157	10.8043	7.1154	8.6116	9.3993	4.1771	5.5564	5.8253	7.6806	4.9713	5.6952	7.9104	8.8437	7.3592	6.3618	7.4199	6.2259	5.3903	3.8689	4.3861	8.0997	8.4266	8.5114	4.9307	7.9989	6.3546	3.7279	4.144	7.7003	5.7118	7.1512	5.2199	5.5792	5.3237	9.2507	11.1328	8.6983	6.9712	4.9959	6.8726	6.4609	8.4791	5.4138	5.2758	6.7401	5.3074	6.8128	6.3315	5.9495	6.4459	5.2415	10.2607	5.2675	9.7233	6.4642	6.8824	9.53	5.9227	5.2059	7.752	6.0029	6.4182	6.2748	5.3198	7.0468	5.3338	9.7583	5.6999	10.4059	6.6861	7.8208	10.259	7.0546	4.3262	7.9387	7.0037
PF3D7_0815800.mrna1_1	PF3D7_0815800.mrna1_1;1117	1117	9.9904	5.0652	7.4333	8.2288	6.293	6.5236	6.5931	7.4739	4.5103	9.7865	6.9494	8.3355	9.7366	6.2998	5.8171	6.007	7.5188	6.2392	4.8831	7.6404	9.0959	7.11	5.6882	7.4121	5.8497	5.9834	4.9146	4.2555	8.2432	8.3293	8.5091	4.5329	7.7542	6.323	4.4005	5.1522	6.2795	5.5807	7.0593	6.246	5.3547	5.4323	9.9649	12.3085	8.2113	7.1714	5.6648	6.7136	6.0099	7.9729	5.0483	6.6346	6.9762	6.2619	5.2581	7.0315	5.1006	6.6712	5.0184	11.2752	6.1892	7.8135	8.3391	7.1225	9.0762	6.921	5.4306	6.7953	7.5836	6.0514	7.9197	7.3193	7.103	6.3675	11.5646	5.4925	10.8365	7.684	8.18	9.8802	7.0575	4.7666	7.2574	8.5283
PF3D7_0815800.mrna1_1	PF3D7_0815800.mrna1_1;1118	1118	7.8937	6.5972	8.7077	8.0626	5.9435	6.143	7.3975	8.685	3.0548	8.2494	7.0643	8.0534	9.1112	4.06	5.8512	5.6605	9.0637	6.0889	5.9667	8.9032	9.189	6.9927	5.3219	6.0749	8.0917	5.791	4.1235	5.826	9.839	9.1136	9.2204	3.99	7.5064	8.5928	5.5604	5.1743	5.8953	5.4643	6.6017	6.7361	4.1408	6.4973	10.0911	12.1414	7.5201	8.039	6.8953	7.084	6.611	7.9604	6.8796	7.2427	7.1891	7.0325	6.25	7.8633	7.2499	5.756	5.4699	10.8933	5.7578	9.0902	8.726	8.2982	8.9214	6.6764	4.5832	7.612	8.0627	6.0332	7.6384	7.6543	5.4621	6.9804	10.9688	6.8815	10.0633	7.8564	8.7431	9.9844	6.5078	4.9616	7.9085	8.8149
PF3D7_0815800.mrna1_1	PF3D7_0815800.mrna1_1;1119	1119	7.3417	5.5847	5.9964	6.3535	4.0117	5.8025	7.2112	7.9983	4.1898	7.5026	5.6058	7.07	6.2071	4.6188	6.1983	4.5783	8.3606	5.843	4.7777	7.7375	7.8974	6.094	4.9809	6.8112	6.1393	4.6949	4.9416	5.366	8.3523	8.0111	8.5291	4.8968	6.913	6.6141	4.6177	4.4899	5.4152	5.2227	6.1687	4.916	5.1056	5.3764	9.756	11.5701	6.4869	5.636	5.9423	6.6565	5.9198	5.823	7.7401	5.7908	6.377	6.6079	5.545	6.6365	4.7175	5.5871	5.4728	10.1643	5.7594	8.4926	6.1635	6.3085	5.0596	6.3993	5.7666	5.9442	9.598	4.3009	6.5016	5.7485	6.6861	5.6162	10.4798	5.4343	10.2951	6.6446	7.1617	5.9021	6.4259	5.1301	5.9768	9.2918
PF3D7_0815800.mrna1_1	PF3D7_0815800.mrna1_1;1120	1120	8.1886	6.0139	6.2496	6.7429	5.0347	5.5521	9.4201	10.683	4.1611	8.1549	10.6787	9.8447	7.2877	5.3667	5.1218	5.9905	11.9658	3.3854	5.0938	7.8957	8.27	7.4475	5.8834	6.334	5.0356	5.0378	4.7485	4.6223	8.4009	8.7797	8.698	4.408	6.1393	5.753	4.7975	5.605	5.431	5.561	6.2895	6.5035	14.1996	4.2898	9.95	11.3374	7.4416	9.8771	6.1679	8.3159	13.364	8.1036	6.3459	5.8174	6.087	7.4303	8.2217	7.9415	6.4866	5.489	7.9218	11.6042	5.0352	8.4151	11.3738	7.1294	4.6082	5.7978	4.1383	5.7519	7.429	8.532	7.4132	5.7065	6.3556	6.5749	11.9726	5.7173	8.9249	11.4739	7.4679	6.3243	5.7173	5.5515	6.4216	7.9969
PF3D7_0815800.mrna1_1	PF3D7_0815800.mrna1_1;1121	1121	7.0767	5.0579	5.5283	5.6738	3.8012	6.0753	5.645	6.1821	0	8.6632	6.1276	8.1602	6.2832	1.84	5.3684	6.0807	6.9779	5.1449	4.8885	5.9925	13.2489	7.2412	4.8104	4.8006	4.7835	3.9269	4.2563	4.6622	6.242	11.2628	7.8676	2.4005	4.582	4.649	4.2979	5.144	5.2141	5.0904	6.3436	4.9212	5.2776	5.0058	5.9253	8.7158	5.5301	7.4995	5.3554	6.1878	6.0277	4.582	5.9846	5.1574	3.9326	5.7832	6.4756	6.5899	6.0007	5.2172	5.0272	7.9675	5.0575	7.2156	8.8943	6.5869	6.6533	5.5753	5.1591	6.3703	6.2917	6.9032	5.2028	6.1127	4.1938	5.7506	7.5764	6.5336	7.8804	9.5184	7.8457	6.9204	5.7115	3.4944	6.013	7.128
PF3D7_0815800.mrna1_1	PF3D7_0815800.mrna1_1;1122	1122	6.5966	4.0522	6.0135	5.7336	5.0103	5.5534	4.9639	5.9937	4.4469	7.4901	4.0045	7.4219	5.7145	2.5607	5.0281	5.6232	6.4489	3.9846	5.2176	4.6462	6.6436	6.9033	4.9397	4.6311	4.497	4.5072	5.0201	5.1164	6.2451	5.6533	7.4141	2.4751	5.4033	5.7968	5.3992000000000004	3.228	4.9649	4.9212	5.8265	2.8817	5.0955	3.7409	4.682	7.0531	6.0268	5.1989	4.9035	6.0944	4.9809	5.4141	4.9045	5.9738	3.479	4.541	10.3668	4.8293	7.7783	5.4825	5.4995	4.5765	4.8856	6.7876	9.4687	6.8906	5.6913	4.9588	4.2935	5.3473	5.4077	9.8335	5.5844	6.8392	5.6699	4.1301	5.1367	6.3309	7.8947	9.338	7.966	6.0734	5.4283	5.0085	5.4393	6.483
PF3D7_0815800.mrna1_1	PF3D7_0815800.mrna1_1;1123	1123	6.5871	5.2847	9.975	7.594	2.1077	5.845	6.2815	4.2615	4.9995	7.8587	6.5064	6.9094	8.0369	4.5686	5.1428	7.1401	5.7772	2.8053	5.4084	6.8305	6.367	6.4547	5.9649	9.5001	5.4036	5.3406	4.6764	5.3512	7.5735	6.4316	7.1175	3.3334	9.488	5.6253	6.2046	5.8625	5.0993	6.1227	6.8053	4.5154	4.9773	5.0295	6.0995	7.2358	6.0712	5.3049	6.8768	7.0555	5.9609	5.7298	6.9006	4.9336	4.99	6.1532	6.2357	5.2675	7.514	5.5046	5.2979	4.541	7.3238	6.9871	11.0192	6.9749	5.9586	5.1894	6.1133	5.6326	8.3075	6.7841	4.0144	6.1912	6.1516	5.3586	5.5567	6.5345	7.2021	11.4893	8.0017	6.781	5.7798	5.7344	6.8174	8.379
PF3D7_0815800.mrna1_1	PF3D7_0815800.mrna1_1;1124	1124	6.1983	5.8736	6.2515	6.0435	3.3978	4.4809	6.0413	5.0321	5.6758	6.5898	6.2087	4.3618	7.1667	3.9088	4.4764	5.3161	5.8664	4.5874	5.4637	7.083	6.1625	5.5062	5.8425	6.5788	5.7745	5.2342	4.0099	5.4552	7.4772	6.3181	6.3196	4.3455	5.3971	6.0076	3.4033	5.4979	5.2521	4.6781	6.3232	5.4155	5.0005	5.6238	5.4598	6.8059	4.504	5.246	6.3185	6.3695	5.263	5.7939	7.0533	5.61	4.6904	7.0161	5.496	4.6559	5.3579	5.1461	5.3477	5.9138	6.8847	7.0097	5.6121	4.9189	5.0665	5.9894	5.6913	6.2217	8.595	4.9658	5.757	6.2163	6.0919	5.3954	5.9568	6.8858	7.0625	5.673	6.6204	5.738	5.2532	5.4053	6.1096	7.72
PF3D7_0815800.mrna1_1	PF3D7_0815800.mrna1_1;1125	1125	6.3773	5.4429	6.0654	6.0132	5.671	5.5081	4.8738	3.7856	4.7682	6.5534	5.5475	5.7936	6.1737	4.9768	4.3681	5.89	5.5385	5.1727	5.9732	6.3491	7.2024	5.9991	6.9888	6.2163	5.4954	5.1424	4.3944	5.1953	6.6798	6.1218	6.6635	5.7613	5.5981	5.4366	5.0027	4.7745	4.8664	5.4499	5.5385	3.852	5.4236	4.1135	5.3992000000000004	5.6038	4.3957	6.0609	6.0259	6.4694	6.3054	5.4816	6.5922	6.2036	5.1202	6.5724	5.151	5.6862	4.6792	5.7803	5.3625	5.9577	6.4286	6.0824	5.4303	5.6817	5.3212	5.2315	4.1052	5.8487	8.4743	5.1719	6.4611	5.0023	6.8151	6.029	4.4053	6.8738	6.8825	5.4084	6.4318	5.2563	5.7661	4.9768	5.904	7.9265
PF3D7_0815800.mrna1_1	PF3D7_0815800.mrna1_1;1126	1126	6.3098	5.0605	5.7573	5.8667	5.5801	5.7065	5.532	4.5969	3.3118	6.8124	5.9018	5.1791	6.1479	5.3005	4.5135	5.6384	5.5653	4.0391	5.2361	7.4765	6.6398	6.6861	5.7079	5.878	5.3961	5.0435	3.2095	5.2687	6.5957	6.4702	6.332	5.7134	6.0097	6.0199	4.7719	4.2705	4.7415	5.6614	6.5919	5.0246	4.3923	5.1807	5.7271	4.488	6.1043	5.5116	6.3724	5.4135	3.9754	5.0691	7.2501	5.4624	4.2403	6.0094	5.6719	4.6141	6.2658	6.3221	5.6591	5.0849	6.2897	6.4184	6.5523	4.7777	6.0985	5.2219	4.9718	5.9352	7.3037	5.4316	4.5771	4.3089	6.5276	4.6513	5.3136	6.4145	6.3607	7.4788	6.6499	6.2726	3.1538	4.4627	6.1029	7.3802
PF3D7_0815800.mrna1_1	PF3D7_0815800.mrna1_1;1127	1127	6.8798	4.8455	5.3995	6.1773	5.5049	5.9343	5.4848	5.0483	4.1603	6.9086	6.0354	5.6565	6.3216	4.2242	4.3226	5.6619	4.7835	4.4141	5.2141	6.8479	6.9068	5.8296	4.3498	6.3132	5.537	5.7482	5.0548	4.7164	6.1735	5.9537	6.7248	4.6305	6.4165	5.7745	4.4148	4.1739	6.76	5.1799	5.7774	5.0963	6.58	4.7613	4.2357	5.6568	6.0766	5.073	6.866	6.4106	4.8339	5.4499	5.3792	5.5723	5.0682	6.0435	5.1106	4.7137	5.1675	6.7116	5.5276	4.8525	6.527	6.7156	7.0384	6.1471	5.3789	5.3306	4.6218	5.4436	7.0782	5.9449	5.299	5.8153	6.7164	5.5942	5.5188	6.1369	6.753	8.4196	5.4266	5.3316	4.926	4.4555	6.6004	7.3366
PF3D7_0815800.mrna1_1	PF3D7_0815800.mrna1_1;1128	1128	10.159	5.8622	5.6209	6.1154	5.7679	5.3512	5.504	5.7276	4.7214	10.3922	5.978	7.2619	5.3363	5.009	4.9809	7.2833	6.6817	3.9184	5.489	6.1258	5.5874	5.7206	5.8043	7.0106	5.3695	4.5625	2.2928	4.7981	7.5138	6.2445	6.235	5.1922	6.9848	5.5037	5.6285	4.0303	5.5874	5.6792	6.5144	5.568	5.8777	5.2098	5.8822	7.6531	8.3166	4.2728	7.5518	6.5121	5.5103	6.4838	5.0453	5.1272	5.2491	6.7141	4.9695	4.6264	5.5814	6.6407	5.3992000000000004	6.1657	6.2919	6.9873	8.1071	5.3561	5.4476	6.3551	4.8885	6.4833	6.8278	5.9544	5.1687	5.0317	7.6887	5.5138	5.8746	6.889	6.3808	8.452	6.7409	5.9923	5.2273	4.8659	6.7103	7.8238
PF3D7_0815800.mrna1_1	PF3D7_0815800.mrna1_1;1129	1129	6.4687	5.1815	5.7871	5.2795	5.6957	5.7936	4.7908	5.4029	3.852	6.1039	5.7415	5.3614	5.7282	4.7148	4.5204	6.4679	6.0809	4.5771	4.8856	6.7534	6.0557	5.4289	6.0883	7.1917	4.957	2.7527	5.3628	5.4162	7.1382	6.3667	6.6578	5.1089	6.6598	5.9898	5.366	4.7252	4.846	5.9925	5.7347	4.943	4.7751	5.4832	5.5677	7.9773	5.8826	4.0875	6.0972	6.8492	5.0072	4.9658	5.7895	5.5886	4.3861	6.5795	4.1359	5.4906	5.128	5.9371	5.7156	5.3441	6.2496	6.4308	8.1444	6.0873	5.5049	6.0624	5.367	5.4941	7.9789	5.4343	5.3802	5.9006	6.3705	4.4634	5.6823	6.071	6.6525	7.7183	6.8634	4.4931	4.5747	5.4453	6.0717	7.2076
PF3D7_0815800.mrna1_1	PF3D7_0815800.mrna1_1;1130	1130	6.4885	5.8557	5.6314	6.4466	5.2943	5.5954	5.4002	5.8432	4.4686	6.8254	5.8281	5.0063	5.4637	4.7808	5.4825	5.9303	5.582	3.5981	5.6653	7.0752	7.4531	6.3395	4.2079	6.6903	5.9138	5.6038	2.9542	4.4175	6.2399	5.7344	6.5102	4.8992000000000004	6.6112	5.0281	5.4601	4.845	5.4489	5.6465	5.8475	5.155	4.6305	5.5323	5.8716	6.7846	5.4864	4.3491	5.769	6.0259	5.3593	5.1293	6.0168	4.6843	3.6769	6.1264	4.9828	5.2525	5.2917	5.796	5.3885	5.4067	5.6831	6.8058	7.5245	5.5395	5.3802	5.7024	5.013	5.9319	7.4145	5.6764	5.2709	5.7317	6.6264	5.0206	5.8953	6.6404	6.9391	7.8327	7.237	6.8283	4.2304	5.4111	5.9736	6.4639
PF3D7_0815800.mrna1_1	PF3D7_0815800.mrna1_1;1131	1131	7.3512	5.8525	5.7761	6.4555	4.9079	5.3621	5.1691	5.2638	4.266	7.716	5.5144	6.0321	5.6401	4.0347	5.9616	5.5289	5.6314	4.4067	5.7334	6.7464	6.0762	6.2651	4.7087	6.8292	6.0367	5.1164	4.5975	4.6809	7.1857	5.6719	7.1194	4.2802	6.9829	6.1912	4.8909	4.6479	3.466	4.9203	5.272	4.9126	5.5665	5.5217	6.2205	6.1526	6.8041	4.9809	5.9437	6.7329	5.202	5.2931	5.6436	5.6673	3.6171	5.9725	5.5357	4.669	5.3903	5.4104	5.9262	5.2188	6.0885	6.5334	6.5192	5.6628	5.3747	5.5087	5.1695	5.8027	7.248	5.3702	5.1194	4.504	7.2254	4.784	6.1146	5.879	7.0481	8.6156	7.0749	6.4448	4.8192	5.0166	5.998	7.6777
PF3D7_0815800.mrna1_1	PF3D7_0815800.mrna1_1;1132	1132	6.5326	6.2456	4.0548	6.2313	5.5438	5.8081	6.979	6.6094	6.141	6.029	5.0448	4.4175	5.4403	6.0531	5.3459	5.0166	8.2145	3.2824	4.8822	6.9332	6.3576	6.7737	5.5862	5.673	5.1743	5.0081	4.235	5.4046	7.5667	5.7751	6.7152	3.7137	6.328	5.8597	4.9074	3.8963	3.7225	5.1719	6.2731	6.0629	5.3063	7.4858	6.0472	6.1548	5.4764	6.7424	5.983	5.6713	5.3056	2.6848	5.8777	5.7814	3.6826	5.8904	5.0785	5.478	5.0303	6.3284	5.2802	5.3916	6.0522	6.2038	6.5048	5.7032	5.4535	4.8826	4.9639	5.6778	7.7479	5.6064	4.6317	4.9823	6.3834	5.4944	5.9326	5.9258	6.5761	7.7498	7.0075	6.257	4.9764	5.441	6.5119	7.9731
PF3D7_0815800.mrna1_1	PF3D7_0815800.mrna1_1;1133	1133	7.3388	7.7227	5.8192	5.7578	8.0586	7.0896	10.2059	10.3877	7.3724	6.8302	6.2298	6.4845	4.6741	7.3462	6.4704	7.7509	10.8409	6.7336	5.4548	8.0207	7.1357	8.4945	7.8158	6.9664	5.8992000000000004	5.0334	5.0193	5.9839	7.4021	8.2537	7.1425	7.4062	9.6302	6.7473	4.9681	5.2311	5.8037	5.6002	9.2693	8.7793	7.2454	9.5703	7.5138	7.6635	7.2635	4.9612	6.0953	8.8112	5.1926	7.5874	6.9974	6.6819	6.1685	8.891	5.6608	5.0496	5.021	7.5388	5.8176	5.0887	5.7485	6.1506	8.7517	6.6081	6.7049	8.7117	5.6611	6.6699	7.8409	5.8271	6.0566	4.9269	7.7986	5.6038	6.4676	5.5954	7.3389	9.0979	8.4171	9.4631	6.7711	5.7758	7.5341	7.5242000000000004
PF3D7_0815800.mrna1_1	PF3D7_0815800.mrna1_1;1134	1134	6.9017	7.6521	5.581	6.4351	6.9227	6.0108	10.0311	9.5161	6.8362	7.3194	5.5201	4.4209	5.4469	7.5007	5.9167	6.0492	10.3811	4.6264	8.2518	7.6435	5.9331	6.407	7.5593	9.3815	5.7123	5.1859	5.8283	6.4396	7.347	7.0958	6.7968	7.4732	12.4963	6.3709	5.6716	5.04	5.5084	5.5795	11.5256	9.0435	5.2044	9.6222	6.2426	9.2902	6.0002	4.4822	5.2858	11.2878	5.5173	7.1245	7.373	6.739	5.9432	6.3719	5.0036	3.5097	4.8595	8.4041	6.573	5.5934	6.2733	6.8059	7.9082	6.763	6.4459	8.2563	5.0704	6.0832	8.0281	5.0268	1.696	5.3646	8.0001	5.4683	5.7993	5.9619	7.3485	8.5606	7.1336	9.5213	7.0468	5.7415	7.5557	7.915
PF3D7_0815800.mrna1_1	PF3D7_0815800.mrna1_1;1135	1135	8.1445	8.3712	4.7544	5.9743	8.0313	6.4535	10.6158	10.5486	7.8418	8.3025	5.3223	6.2132	5.1719	8.0412	6.5423	7.9726	11.1495	7.4274	5.8336	8.093	6.8464	8.6961	7.5814	11.4787	6.592	4.7549	10.6366	5.9841	8.2584	7.5293	7.9436	8.544	14.0556	6.6685	5.6996	8.7077	5.6305	6.6623	8.5781	9.7207	5.8447	10.6615	7.989	9.5763	9.4769	4.4502	7.085	8.6355	5.6522	8.7706	7.302	7.1825	6.116	7.2835	5.6778	5.2273	5.1699	9.224	7.5015	6.1164	6.2741	6.8557	9.2335	6.9228	7.4375	9.6585	5.278	7.7087	7.9777	5.5201	4.742	6.5458	8.7713	6.6751	6.0157	6.525	7.1006	9.3203	9.0446	10.1768	8.992	6.3816	8.2326	8.1996
PF3D7_0815800.mrna1_1	PF3D7_0815800.mrna1_1;1136	1136	7.895	7.5331	5.0453	6.2487	7.601	6.105	9.8292	8.6903	6.7581	7.4333	5.4522	5.0883	5.9695	7.7856	5.6444	7.5532	10.3112	7.7151	5.3796	7.2494	7.3313	5.8314	6.9891	11.7638	6.3712	5.2672	7.6677	6.0978	7.9119	7.3566	6.7735	7.507	14.1723	6.5013	4.3681	7.4016	5.0887	5.1867	8.4531	9.6612	5.9869	9.8833	6.4632	9.0721	7.5427	6.2091	5.2787	8.7772	4.0117	7.019	7.3867	7.46	6.3315	6.7494	5.3484	5.464	3.9928	9.1412	7.7548	4.9991	6.2217	6.9459	6.0063	6.7171	6.8295	7.1163	4.4529	7.0996	8.032	5.0483	6.8851	5.2227	9.4961	5.739	5.7853	5.9894	6.9714	7.6666	7.8294	9.366	6.6021	4.337	7.8057	8.3203
PF3D7_0815800.mrna1_1	PF3D7_0815800.mrna1_1;1137	1137	8.4216	8.2452	5.88	6.5032	8.1067	6.5129	9.8647	9.1393	8.1711	8.2615	5.2052	6.0538	5.3656	8.2277	5.978	7.419	10.4591	9.8512	4.7929	7.4335	7.5337	7.9103	7.2972	11.23	6.1254	5.2746	11.1911	6.1589	7.7279	9.2723	6.4673	7.9654	14.2701	6.7623	5.1938	9.1073	5.6002	5.9713	9.0271	9.4289	5.4777	9.9739	7.7913	8.9392	10.4767	6.3988	5.6502	8.2263	4.8992000000000004	8.5871	6.9941	7.6064	6.5746	6.918	5.4877	5.4568	4.3799	9.3258	6.6418	5.1346	5.1878	6.7995	6.6299	6.9296	7.4359	7.8477	5.2106	8.0368	8.8607	5.4269	7.381	5.8301	9.2071	7.1852	5.8785	6.3761	7.287	8.6033	8.9416	9.106	7.0865	6.1593	8.1914	8.298
PF3D7_0815800.mrna1_1	PF3D7_0815800.mrna1_1;1138	1138	10.0403	9.3725	6.2636	6.4542	8.2436	5.9054	10.9611	10.9186	8.5036	9.1764	6.0275	7.4335	5.8354	8.455	6.3598	7.989	11.9585	10.5644	5.9823	8.4462	7.8427	8.8052	9.1733	12.3698	7.0266	4.8032	10.3876	6.0938	8.3746	9.9362	8.4964	8.9169	14.5649	7.6158	5.7962	11.6714	5.6949	6.0389	9.5391	11.0061	7.3434	10.9475	7.5632	9.7669	9.5235	6.4383	6.2147	9.9005	4.6859	10.4427	8.0999	9.9214	7.0593	7.5925	5.6531	5.7832	5.599	11.1201	7.8367000000000004	6.6972	6.4283	8.3163	8.5715	8.3298	9.1441	8.9894	5.5999	9.9608	8.421	5.054	6.4481	6.3677	11.9703	7.4202	6.0246	6.4418	8.0852	9.115	8.7832	10.5443	8.7266	5.4529	9.6507	9.7883
PF3D7_0815800.mrna1_1	PF3D7_0815800.mrna1_1;1139	1139	11.718	11.6185	6.3761	7.6704	9.9493	8.3459	11.2251	12.8914	10.014	11.2629	10.8169	9.205	8.3836	10.1795	8.2315	9.448	12.9177	13.4525	6.3464	10.2508	11.186	11.6481	9.5589	12.9456	9.3931	6.79	13.5096	8.3311	10.1623	11.8047	12.716	9.3637	14.6258	10.7315	8.3881	13.1606	8.332	8.2314	10.7311	10.7417	9.3137	11.8824	10.8486	11.2382	11.4306	7.7469	8.038	11.0536	6.2638	11.9225	9.5409	13.5432	8.7154	7.4512	7.888	6.8948	5.3374	12.3063	10.2354	7.6312	6.5464	10.1651	10.7094	10.3094	9.8631	10.5023	7.688	11.3829	10.5073	8.4826	8.4499	7.9502	12.8918	10.3029	8.1501	7.3797	11.115	10.1848	10.7506	12.1571	9.7087	8.3182	12.1259	10.7758
PF3D7_0815800.mrna1_1	PF3D7_0815800.mrna1_1;1140	1140	12.112	11.1272	9.16	8.5338	10.1721	9.9342	11.5556	12.4788	10.0766	11.8696	9.2687	10.3967	8.8891	10.4113	9.1771	9.7374	12.8636	13.5054	6.4812	10.907	12.0845	11.7551	9.5773	13.4971	9.9436	7.0912	13.9513	9.2514	10.6449	11.7754	12.4898	9.5491	14.596	11.2928	6.0025	13.5687	8.6126	9.066	10.9801	10.4495	10.3166	11.7229	11.1154	11.6144	11.6876	8.4005	8.4828	11.1465	6.9963	11.5328	9.6513	13.5331	8.3994	7.9443	8.1754	7.3151	7.3568	12.2738	10.0615	8.4663	6.5848	10.8116	10.83	10.6835	10.8613	11.0772	8.4241	11.2632	10.9684	9.3395	8.5708	8.7349	12.8292	10.3781	8.086	7.3177	11.2915	10.3632	11.1887	12.6054	10.5851	8.6502	12.0967	11.1792
PF3D7_0815800.mrna1_1	PF3D7_0815800.mrna1_1;1141	1141	12.0194	10.723	6.5265	7.5629	9.6775	10.0161	12.703	13.7861	10.0274	11.8266	12.193	10.7401	8.334	10.0577	8.9412	9.8828	14.0958	13.2222	8.7389	10.6776	12.0464	11.1093	9.0676	13.3481	9.8242	6.6933	13.9089	9.8543	10.6901	11.9406	12.2668	8.8056	14.7566	10.4535	7.3051	13.5752	9.0269	9.2358	10.7382	9.9104	14.1655	11.376	10.3582	10.4612	11.6096	8.4105	8.5933	10.7922	14.4813	11.9684	9.4399	13.0282	10.225	7.7631	8.4925	7.1471	6.9955	12.0476	10.0834	8.7331	6.013	10.5649	13.1812	10.5064	10.3966	10.8509	9.1871	10.4102	10.48	9.1931	8.807	8.5786	12.4362	10.0211	9.0353	7.8126	11.2829	12.4969	9.9633	12.1485	10.8458	9.2502	11.342	10.4275
PF3D7_0815800.mrna1_1	PF3D7_0815800.mrna1_1;1142	1142	12.551	10.53	7.5457	7.8012	9.5973	9.2713	10.045	11.1985	10.5327	12.0546	9.9545	8.1041	7.4609	10.7455	8.2744	8.5301	11.72	13.6016	6.6229	10.2118	12.1941	9.6651	8.6029	13.4901	8.7817	6.758	14.2456	7.4546	9.6434	11.8786	12.0274	8.4232	14.7504	10.3829	7.0025	13.902	8.439	9.5749	8.3947	9.8372	9.6531	9.5088	9.2468	9.0242	11.668	7.7917	8.4748	9.7645	6.2519	11.8826	8.2206	13.2391	8.7825	7.2433	8.4645	7.032	6.7004	12.9034	9.9427	8.8776	6.297	10.4721	11.3913	9.0601	9.9901	8.3411	8.7682	11.227	10.7625	9.7581	7.9989	9.1663	13.6648	10.1363	8.8865	7.0277	11.2879	9.7268	9.9376	11.1569	9.1261	9.6627	11.7235	9.3568
PF3D7_0815800.mrna1_1	PF3D7_0815800.mrna1_1;1143	1143	12.9099	10.6849	7.3693	7.7681	9.6261	9.3758	9.3572	10.5209	9.9693	12.7024	8.7704	9.1138	6.8246	10.7381	8.2134	9.1513	11.2639	13.0523	7.1257	10.287	11.8639	9.9635	8.3624	13.485900000000001	7.948	7.1396	13.494	8.0061	10.411	11.6613	11.9534	7.7988	14.7439	10.4946	7.2857	13.7383	8.1599	9.2115	8.8714	10.248	11.289	10.169	8.919	9.5872	11.7122	8.6321	8.1017	9.4044	5.6568	11.5958	8.7511	12.6194	8.485	7.648	10.9673	8.1543	8.6397	12.3814	10.2297	8.4453	5.5786	10.6427	10.8076	9.6718	9.9892	8.4026	8.318	11.0137	11.1837	10.9047	8.6486	9.6439	13.3105	10.1748	8.8834	7.4419	10.922	10.6409	10.5078	11.2805	9.2154	9.1153	11.7173	11.8861
PF3D7_0815800.mrna1_1	PF3D7_0815800.mrna1_1;1159	1159	11.9299	10.1887	8.1533	7.4816	9.2301	9.4088	9.1829	10.1966	9.5245	11.8908	10.4722	9.7598	6.5874	11.2447	8.0483	8.5697	11.5023	13.7841	7.462	10.8182	12.5017	10.2994	8.3127	13.427	11.4675	7.1001	14.1187	8.1856	10.7522	12.3218	11.9133	8.6783	14.6922	11.7718	7.4769	13.5695	8.6896	9.9697	9.6399	9.7023	9.0627	9.9459	10.459	9.0509	11.3303	8.202	9.0462	9.3186	6.8582	10.6695	8.6165	13.3089	8.6816	7.4589	9.6633	8.2018	8.502	13.0306	10.6297	9.1825	6.5334	10.7074	11.0016	9.4521	9.2547	8.7198	9.4555	11.1871	11.946	9.9123	8.9006	8.6604	14.201	11.0073	8.978	8.0668	11.5854	10.9876	9.9691	10.3235	9.4099	9.7307	11.6072	12.3904
PF3D7_0815800.mrna1_1	PF3D7_0815800.mrna1_1;1160	1160	11.9276	10.4857	8.0153	6.9653	8.432	8.7137	8.8782	9.5141	8.6206	11.7732	12.7354	9.3008	6.5694	10.1605	7.8271	8.626	10.8922	13.7281	6.794	11.0454	12.4335	10.0629	8.5262	13.3551	10.2829	7.5343	13.5412	8.1929	10.9482	11.9162	11.8342	8.3997	14.6575	11.3549	7.2339	13.7007	9.9555	9.4948	8.6754	9.7471	8.0976	8.3614	9.7988	8.8619	11.2922	8.0051	9.157	9.5066	6.1801	10.2444	11.2815	13.0058	9.7029	8.363	9.8098	7.408	7.8843	12.8143	10.27	8.911	7.0463	10.8677	10.3101	8.7663	11.1751	8.6256	7.6117	11.0798	12.3576	9.7879	8.1949	9.0163	13.7793	10.4871	9.0717	7.5977	11.3216	10.1368	9.5526	11.5464	8.518	8.2814	11.524	12.4028
PF3D7_0815800.mrna1_1	PF3D7_0815800.mrna1_1;1161	1161	12.0592	11.385	8.6349	7.4447	9.4567	9.4197	9.7768	10.6662	9.127	12.3045	12.7468	10.4557	6.6337	10.6413	9.3072	9.1323	11.3849	13.6596	9.6704	11.5077	13.2289	10.2533	9.2722	13.5056	11.2027	8.0776	13.7511	9.2329	11.7342	12.3771	11.9713	8.8137	14.8148	12.1213	8.1713	13.5195	11.8345	9.8522	11.0254	10.9429	9.1434	10.3096	10.2641	9.3972	11.2326	9.6635	9.2542	10.9133	8.0667	11.4297	12.0269	13.4623	10.1161	8.68	10.1535	8.1311	8.6912	13.07	10.5578	10.4868	8.4162	11.1781	10.4557	8.7921	11.5712	9.1585	8.1495	10.974	11.886	10.525	9.6677	9.5192	14.1229	10.79	11.1003	9.7883	11.7069	10.5485	10.2227	11.9805	9.6137	9.6426	12.0695	12.3914
PF3D7_0815800.mrna1_1	PF3D7_0815800.mrna1_1;1162	1162	11.5509	10.6919	7.7287	6.4346	9.1543	8.7459	9.2489	10.4146	9.0735	11.9447	12.4124	9.4949	6.3309	10.0757	8.4456	8.696	10.1606	13.5589	9.6862	11.0806	12.549	10.4759	8.6204	13.3167	10.2088	8.9277	13.7873	9.1849	11.3062	12.2578	11.5772	8.3951	14.7036	10.5177	8.3218	13.509	11.3745	9.5855	9.8073	10.3763	9.3362	7.9153	9.6	9.583	11.0363	8.3054	8.7864	9.5054	5.9234	10.9705	12.1206	13.4913	10.3812	9.4085	10.0896	7.2878	8.0394	13.1006	10.0238	10.125	8.0507	10.9058	10.9146	8.949	11.3913	9.0962	7.7242	10.7487	11.8309	10.2592	7.8728	9.333	13.881	10.3876	11.3036	8.6998	11.474	10.3593	9.6034	11.8047	9.5829	9.305	11.2865	11.7241
PF3D7_0815800.mrna1_1	PF3D7_0815800.mrna1_1;1163	1163	11.3155	10.7602	7.2975	7.0466	8.5183	8.9534	8.3431	9.2082	8.3166	11.5501	12.554	8.8843	6.5021	10.1711	8.4314	8.0764	9.646	12.4706	7.8704	11.003	12.128	9.4698	7.8286	12.9958	10.3052	8.8165	12.9351	8.2355	11.262	12.0099	10.9925	8.2472	14.6775	10.9767	8.0117	13.1478	10.7136	9.0764	8.6698	10.7143	9.0326	9.0844	10.4876	8.6947	10.7677	8.4082	8.6337	8.3954	7.5322	10.5582	11.5989	13.9985	10.1959	8.8245	9.1409	6.7251	7.7981	11.928	9.503	9.7821	7.573	10.499	10.0749	8.8992	11.4196	8.786	7.2599	11.1933	10.7158	9.8442	7.9816	8.7592	12.9391	9.7952	10.3867	8.4389	10.9204	10.3302	9.4822	11.9026	9.139	8.045	11.4271	10.6574
PF3D7_0815800.mrna1_1	PF3D7_0815800.mrna1_1;1164	1164	11.1217	11.937	8.2851	8.0169	8.9793	9.1948	9.3932	10.0879	9.5857	10.936	14.3534	9.8397	7.541	10.3016	8.4441	9.0695	10.6007	11.9737	8.9823	12.054	12.1343	9.0225	10.7367	13.1404	12.7881	8.0039	13.3087	8.9532	12.0399	14.4926	10.4602	10.7277	14.474	13.2496	7.3873	13.3777	11.0915	8.4737	8.4366	11.4392	8.86	8.706	13.4972	12.8296	10.7292	8.5115	8.6094	8.1048	9.112	14.2005	11.4293	14.0328	12.2435	8.5178	9.0983	7.92	9.4581	10.0965	8.4994	10.2754	9.3858	11.2078	10.8455	9.1375	12.0018	10.7953	9.7539	11.7215	11.866	9.3812	7.8605	9.5572	11.0094	9.2674	10.4168	9.2435	11.1872	10.6686	9.9588	12.1917	10.6685	10.0515	11.8899	10.8434
PF3D7_0815800.mrna1_1	PF3D7_0815800.mrna1_1;1165	1165	10.7485	10.2023	8.3287	8.087	9.2644	8.7611	8.0088	9.0285	9.9328	10.377	14.355	9.8809	7.4807	9.9816	8.0556	8.1336	8.999	10.1099	6.628	11.4744	12.1539	7.3743	8.9103	11.3657	12.6448	7.3753	12.0279	7.1569	11.4468	14.2948	9.6435	9.0327	14.1038	12.8945	7.0586	12.4744	10.8664	8.0916	7.6899	9.3197	8.1797	7.8747	12.8007	12.0762	9.7991	7.5457	8.5775	7.2052	7.9006	13.2843	10.9591	14.0853	11.7674	8.5358	7.7882	6.6689	6.9927	8.4579	7.4393	8.2334	9.2392	10.0918	9.3842	8.7495	11.5055	8.4495	8.5418	10.9874	11.1804	7.3552	7.2079	7.334	10.0764	8.2645	8.7325	9.3114	10.3005	8.8401	9.1934	11.7804	8.7761	8.5002	10.9834	10.2552
PF3D7_0815800.mrna1_1	PF3D7_0815800.mrna1_1;1166	1166	10.0245	8.9322	9.8935	9.4059	9.0306	9.3587	8.512	9.7544	8.7264	9.9515	14.7637	10.3942	8.3005	9.7094	9.3296	8.6288	10.2524	10.2555	6.9603	11.1006	12.9026	7.4614	10.1297	10.1192	13.2485	8.9101	13.3947	8.3386	11.3652	14.6116	10.1442	10.0797	12.2728	13.4628	8.1805	13.5666	10.8082	8.8246	7.644	8.6516	7.378	8.2185	13.233	12.4731	9.56	10.7714	9.239	9.1433	10.0416	13.7955	10.009	13.8782	12.244	8.8113	7.7604	8.1731	6.4294	7.8951	7.5192	8.8226	9.9359	9.3909	8.6572	9.1193	12.2469	8.4858	8.7681	11.4927	11.854	9.7596	10.6158	8.0145	9.7152	9.4928	9.4525	10.5075	10.8697	9.3749	9.181	12.5602	8.6997	9.8959	12.3993	11.137
PF3D7_0815800.mrna1_1	PF3D7_0815800.mrna1_1;1167	1167	10.101	8.7271	8.3433	7.4842	8.5485	8.7558	7.0108	7.9976	8.7454	10.2051	14.4514	8.9001	6.5581	9.3613	8.2625	6.8684	8.5643	9.6416	6.1365	9.451	11.5232	8.2583	9.8575	9.141	11.8248	10.2697	12.4979	6.6162	9.6169	14.4659	9.1169	10.0709	9.824	12.79	9.1507	12.3851	10.1913	8.1014	7.8308	8.8504	8.9895	7.4433	13.2315	12.5363	9.5683	7.2125	8.1772	7.5684	9.2284	13.9547	8.0256	13.8067	11.6077	9.3563	7.4369	7.1864	7.9363	8.1378	7.3609	8.2795	7.586	8.6651	8.6474	7.9849	11.9904	8.9677	7.4891	11.8736	11.3503	8.7679	7.395	7.5218	9.995	9.0606	8.7073	8.3824	9.4584	8.416	8.4089	12.0885	8.9783	7.4979	12.1413	9.6452
PF3D7_0815800.mrna1_1	PF3D7_0815800.mrna1_1;1168	1168	9.266	9.1136	10.4835	8.9536	9.4092	8.4209	7.0423	8.2906	9.3107	9.7268	14.5402	8.4301	9.273	9.5472	8.5901	6.7411	7.8718	9.2992	5.7519	9.655	12.3777	5.9946	9.9147	9.246	11.7924	8.4338	11.0366	6.7875	9.5678	14.793	8.764	10.0946	8.0296	12.5552	7.6964	11.2553	8.9746	7.3601	7.4607	8.2463	8.9891	6.5057	13.1647	12.4776	8.7127	7.1018	7.8506	7.1519	8.7025	14.0797	8.2642	13.4	11.5231	9.5333	8.1434	6.9913	7.8501	7.8435	7.1245	7.5486	8.8424	9.3189	8.4185	7.9739	10.2882	9.0718	7.1516	11.9498	10.8939	8.7717	7.0041	7.9911	9.7574	8.9045	8.2368	8.6841	9.2765	8.4915	8.1157	10.9143	8.7586	7.1403	11.8945	10.2656
PF3D7_0815800.mrna1_1	PF3D7_0815800.mrna1_1;1169	1169	9.0717	7.4148	7.9018	7.338	7.8736	8.861	6.7331	7.8227	7.5466	8.7418	14.2568	7.7127	8.0389	7.9887	8.5995	8.0625	8.1588	8.806	6.1554	8.6295	13.3239	6.06	9.8488	9.4139	12.3631	7.2665	7.6291	6.1685	8.7604	14.5789	8.4131	10.0647	9.2102	12.7342	7.1699	7.7662	6.8441	7.5223	7.4757	7.0555	9.749	6.5362	13.3349	12.5207	8.3326	7.5318	7.3939	6.5795	9.5561	13.7643	8.2497	13.542	11.481	8.2277	8.0104	7.5032	8.6315	7.4316	6.5956	8.0011	8.3653	8.8234	9.0352	7.1471	9.1911	10.146	6.5538	11.5668	12.0396	7.7127	6.6333	7.9612	8.972	8.06	8.1966	8.7383	8.6328	7.7203	7.646	9.7464	10.007	8.1842	11.7507	10.9427
PF3D7_0815800.mrna1_1	PF3D7_0815800.mrna1_1;1170	1170	8.9227	7.7513	8.8041	7.3524	6.1647	7.7075	7.9738	9.4467	5.3726	9.8664	13.6685	8.2166	6.9227	5.5037	8.0109	7.1309	9.4171	9.1494	6.4728	11.6129	11.0167	6.4976	9.9088	8.809	12.3596	7.2732	7.3993	5.745	11.8276	14.6935	8.215	9.8276	9.1341	12.9154	7.0814	7.5424	7.7675	8.5095	7.6874	7.0835	9.6265	6.6697	13.4565	12.7473	8.4806	8.3235	7.93	7.3523	10.1131	14.1739	7.257	13.9694	11.6199	8.6686	8.7162	7.6138	9.3698	6.9854	7.8974	8.8333	7.4617000000000004	8.411	10.1041	6.903	9.3256	10.4383	7.7988	11.3082	10.9465	8.5995	7.3892	9.3628	8.7004	8.5368	8.4363	8.3832	9.1142	9.0398	7.5311	9.8513	10.6068	8.3505	11.6264	10.5135
PF3D7_0815800.mrna1_1	PF3D7_0815800.mrna1_1;1171	1171	8.3912	6.8065	8.0201	6.4692	5.9519	8.6216	6.1613	7.097	6.1241	8.9108	13.3486	9.3658	5.9741	4.851	8.395	5.8977	7.4402	8.9337	6.1952	8.7077	9.3341	5.2114	8.573	8.3999	12.1324	5.5311	6.8142	5.3583	8.9378	14.298	7.9511	8.4229	8.2585	12.4322	5.2091	7.2517	6.7075	6.7006	6.9515	6.6488	9.0784	5.7861	13.0404	12.3423	8.4653	6.9575	6.4769	6.719	9.3959	13.687	7.3954	13.413	11.313	8.2154	7.5641	6.767	8.4132	5.5267	6.9236	8.4958	6.6434	8.7087	8.921	6.2782	9.0478	8.614	7.1736	10.6576	10.5218	7.2001	6.2574	7.8117	7.8305	7.149	8.0404	6.8223	8.9538	7.8859	6.8153	9.5599	8.7304	8.3918	10.8734	10.1597
PF3D7_0815800.mrna1_1	PF3D7_0815800.mrna1_1;1172	1172	9.174	7.8406	8.6159	8.6905	5.9284	9.3941	7.0692	6.9955	6.4388	9.0588	13.481	8.3376	7.995	5.7021	8.9771	6.3802	6.9684	8.6748	6.0356	8.7146	9.086	4.9054	8.5147	9.0277	11.806	5.5954	7.8402	6.3138	8.7461	13.9329	8.5009	8.4971	9.0373	12.5894	6.2871	7.8288	6.4609	6.7844	7.8673	7.6302	7.6623	5.6179	13.1867	12.8099	8.1924	8.1174	7.2235	7.0931	9.9785	13.612	8.9403	13.4703	11.4664	8.4584	8.0959	6.3623	7.0384	6.4743	6.8768	8.4676	6.0319	8.2322	9.1021	6.8359	8.8193	8.9656	7.0748	10.1185	10.5683	7.5006	6.6311	7.6187	7.4411	7.1178	8.346	7.1411	8.8784	8.5947	6.6621	9.4013	8.748	7.0683	10.9804	10.3606
PF3D7_0815800.mrna1_1	PF3D7_0815800.mrna1_1;1173	1173	7.4888	7.4248	9.1458	8.0901	5.6885	7.9345	7.2394	7.4869	5.5395	8.0607	13.4349	8.2533	7.6343	5.7101	7.0881	6.4522	7.0093	6.6652	5.7835	7.8776	7.6132	6.0976	8.2989	8.2481	11.9377	6.6548	8.0871	6.2884	8.2525	12.2635	7.7126	8.4136	8.4043	12.4052	6.8368	8.4879	7.6593	6.9349	8.5361	7.3156	8.0508	6.0514	12.7371	13.1599	8.1075	7.7158	7.5419	8.0209	9.9306	13.4935	10.6773	12.2798	11.5084	9.3775	7.6874	6.644	6.3533	7.2993	6.5621	9.2758	6.8354	7.6847	9.3603	6.4798	9.6508	8.8452	7.2365	10.1458	7.0569	7.6713	7.458	7.5638	7.7339	6.7163	9.2241	6.7481	7.9205	8.6967	7.2019	10.0191	8.2452	8.6704	10.3676	7.6586
PF3D7_0815800.mrna1_1	PF3D7_0815800.mrna1_1;1174	1174	8.4287	8.2217	7.2968	8.4348	5.6904	9.4163	7.0379	6.4293	6.1932	8.6092	12.9782	7.6011	8.5926	6.3911	9.7004	7.6264	5.7415	9.3652	6.0959	9.4619	8.7702	6.2055	7.812	7.0626	11.1806	7.4905	7.6559	5.5276	10.1479	10.7622	7.6034	7.7195	7.0619	11.8405	7.6694	7.4765	9.2581	8.1294	6.2371	7.7162	5.7692	5.8587	10.6612	10.4207	7.5937	8.4556	7.5312	6.0455	9.3488	13.0153	11.2982	10.8841	8.5433	7.9804	8.9124	6.6143	8.6528	6.3223	6.5844	9.3071	6.0592	8.1754	9.2684	5.6226	9.0339	10.4674	6.9971	9.0357	6.4351	8.345	6.8406	8.4552	8.0656	7.9143	8.9008	6.3896	9.087	8.7029	6.525	9.542	10.2638	7.3797	9.8844	7.2443
PF3D7_0815800.mrna1_1	PF3D7_0815800.mrna1_1;1175	1175	8.716	6.4589	6.7006	7.6555	5.465	9.2424	7.1342	6.7844	5.3331	8.8811	10.168	7.4716	7.7659	4.9653	9.9478	8.2082	7.4078	8.9225	7.758	7.9928	10.8833	6.2008	7.1695	6.8938	8.488	3.1922	7.3914	6.1781	7.5553	9.3363	7.9565	6.2538	5.5426	9.5726	5.8339	8.554	8.2145	7.1933	6.6017	5.8086	6.1152	5.8909	8.0767	10.1883	8.4582	7.6394	7.1667	6.9669	9.1858	6.4173	11.7767	7.1834	7.9025	8.1979	8.6436	7.5063	8.7005	6.2615	6.817	9.4539	6.7423	12.1529	9.2601	5.295	7.8942	7.5191	8.145	5.8652	8.0591	8.8131	7.106	8.6221	8.0596	7.2987	9.2069	7.1498	11.4686	8.6833	6.3315	8.2883	6.9877	8.209	6.7548	8.2631
PF3D7_0815800.mrna1_1	PF3D7_0815800.mrna1_1;1176	1176	8.3752	7.0532	7.6267	7.7796	5.0557	9.8865	8.2232	9.117	5.877	8.4201	11.205	6.8231	7.5996	5.575	9.6829	8.2965	8.966	9.8719	5.5741	8.0458	8.8466	7.3877	7.9025	5.6147	7.9095	5.1322	8.573	6.7164	7.7051	8.6411	7.3915	7.5226	6.487	8.6437	5.0644	6.9579	7.3275	6.6651	7.26	5.7082	6.9526	6.7196	8.4185	10.2935	7.5827	8.3599	6.6013	7.3701	8.8226	6.6015	12.7771	6.2891	8.8963	7.4598	10.2071	3.4114	9.409	8.1547	7.1974	9.5046	10.6421	10.0083	9.7133	5.1603	8.6328	6.2884	7.0756	4.7511	6.2242	10.1919	7.3518	8.8458	8.9765	7.1273	9.0725	10.1059	9.9336	9.169	6.2941	8.992	6.19	7.8514	6.5292	5.7312
PF3D7_0815800.mrna1_1	PF3D7_0815800.mrna1_1;1177	1177	8.8744	7.2109	7.318	7.0163	5.2449	8.7841	7.6663	6.1655	5.6305	8.0146	6.4271	7.8655	7.0773	4.4893	9.3486	7.9768	6.7993	9.5083	5.7093	7.863	8.5622	7.1154	7.6748	7.0267	7.6291	2.5261	8.0316	5.3501	7.8065	7.1034	7.467	6.525	6.4398	8.4107	4.861	8.398	8.539	6.3047	6.2865	6.4021	5.9425	5.9727	8.885	10.4489	7.8103	6.6618	6.7463	7.1235	8.7429	9.0804	13.2459	7.9162	6.8509	9.4014	8.0913	7.51	9.2763	7.9852	7.2873	9.7145	6.3574	7.7465	10.5305	4.9491	8.2938	6.6179	8.2765	6.1651	6.7294	8.2396	7.5844	9.3298	9.0863	7.7168	9.6445	6.436	8.9308	8.9527	6.6564	9.0521	6.9095	9.1344	7.1929	6.6826
PF3D7_0815800.mrna1_1	PF3D7_0815800.mrna1_1;1178	1178	7.0148	5.8475	5.8555	6.1016	4.375	8.9719	6.4765	5.5157	4.3702	7.9688	6.4209	6.6757	5.0413	1.4383	8.2988	6.961	6.1114	8.8606	5.1416	6.323	7.4935	5.7068	5.7353	5.2698	7.2819	3.7027	6.825	5.5357	6.3498	6.7144	6.4497	5.4686	5.7756	8.7564	5.2536	6.0292	5.497	5.6952	4.8012	5.4249	4.4744	4.9189	7.7871	9.0473	6.2677	5.9715	6.8217	4.8505	7.4583	6.1562	12.0284	8.5372	6.4276	7.2211	7.8094	6.6564	7.839	7.8788	6.4912	7.9014	5.6253	6.9437	9.0238	5.5638	7.4142	6.2016	6.0007	5.2836	6.0531	7.7709	6.7182	7.1945	8.7446	6.3065	7.249	5.6755	8.6592	7.9774	5.7874	7.9509	4.7071	6.6082	5.4074	5.3961
PF3D7_0815800.mrna1_1	PF3D7_0815800.mrna1_1;1179	1179	6.8937	5.3234	5.671	5.5859	4.9383	6.3792	4.6182	4.9236	3.4515	6.6282	5.1148	5.5385	5.5018	3.8369	5.7996	6.2254	5.2246	5.2525	5.8659	6.4705	6.7477	5.649	5.4525	6.1894	6.0505	4.8654	3.8084	6.4318	7.0155	5.8306	6.1077	4.9625	5.5699	7.4013	5.1334	5.1514	5.723	3.5385	5.7682	4.3448	4.0063	4.9736	6.2983	4.6871	5.4459	5.1198	5.7751	4.8324	5.8674	4.0365	7.1521	5.1783	4.0942	6.1075	5.5774	5.2994	4.9472	6.5419	5.6023	5.8875	5.966	5.7519	6.7249	5.2664	3.9279	6.9183	4.9995	6.7382	7.0916	4.9977	6.5573	5.89	6.6562	4.9016	6.07	6.0457	6.9881	7.045	6.4914	5.1173	6.6285	4.9699	7.7663	7.7552
PF3D7_0815800.mrna1_1	PF3D7_0815800.mrna1_1;1180	1180	6.8859	6.1675	6.0016	4.9317	5.6724	6.077	4.7729	3.0108	3.8176	7.2305	6.019	5.643	5.4423	3.8953	6.5848	5.3971	5.7653	4.6548	4.6467	4.9973	6.8323	3.4195	4.7655	5.4232	6.0817	4.0108	4.5987	4.6798	5.3747	5.8186	5.0665	2.9745	4.1562	7.0245	5.6585	2.8875	4.2705	5.7065	5.2731	4.8948	5.4845	5.5577	6.2628	5.0609	7.3225	5.1272	6.2217	5.4121	4.2532	5.9998	6.3431	6.5424	5.5223	6.5983	5.8243	5.2943	8.8729	5.2876	6.0492	4.281	5.6038	6.1922	11.4609	5.4091	5.5801	5.8679	5.2157	6.5954	6.2126	6.9995	5.2935	8.1373	6.575	5.7913	5.5738	5.5916	7.7322	9.5768	5.6302	5.6061	7.5667	4.5072	7.3189	6.7076
PF3D7_0815800.mrna1_1	PF3D7_0815800.mrna1_1;1181	1181	6.6261	5.9873	5.9167	4.4535	5.706	5.9442	5.4155	4.8934	4.2426	6.1449	5.9383	5.3078	5.9768	6.4355	4.366	5.235	4.6915	2.511	4.0365	6.2965	6.4504	5.8255	5.2246	5.8462	5.7013	3.4712	3.9699	4.111	6.0036	6.6562	5.5119	4.8644	5.511	5.9784	4.0807	4.9959	5.3118	4.6798	7.0322	4.1851	5.4509	7.5423	4.843	4.8709	5.9512	3.9136	5.0312	5.6413	3.8309	4.408	5.3778	5.6596	4.4296	6.6215	5.6334	4.5546	4.7581	7.1385	6.077	4.9208	5.1453	5.7939	7.9291	4.6786	5.8575	5.4243	5.0832	5.6949	6.5111	5.9463	5.0892	4.4522	7.0887	5.0184	5.9656	6.2534	6.0622	8.035	5.7756	6.3682	5.729	3.8629	5.8585	6.4294
PF3D7_0815800.mrna1_1	PF3D7_0815800.mrna1_1;1182	1182	6.3597	5.9984	5.5969	5.3391	4.0678	5.5295	5.5898	2.6088	5.0909	6.3454	4.8674	6.4678	4.9713	4.6502	4.2487	5.6865	4.9745	4.0626	4.9995	5.8316	6.1037	4.8425	5.6806	5.6238	5.3913	3.8237	6.2141	5.537	6.9324	5.8856	5.0938	4.5116	6.1942	4.8664	5.3964	4.5141	5.6453	5.3726	5.1973	4.9288	4.7339	5.466	5.3565	5.9595	5.6203	4.4931	5.7506	5.6789	4.382	4.4886	5.6026	4.7452	3.2884	5.6485	4.6387	5.3695	5.2098	6.9998	5.9288	4.5898	4.8405	6.1701	5.2754	5.2215	3.7634	4.7452	4.7586	4.6017	6.7634	4.7447	4.6421	4.8248	6.1212	4.8192	5.6223	5.7068	6.9068	5.0453	5.4816	5.4809	5.7263	2.858	5.0717	5.916
PF3D7_0815800.mrna1_1	PF3D7_0815800.mrna1_1;1183	1183	5.8863	5.0299	3.5644	4.257	4.6076	5.1497	5.1783	4.3702	1.3219	4.8831	5.5671	3.9146	4.6982	2.844	4.3096	4.8445	5.682	3.189	3.8043	6.8311	5.6085	4.0687	4.7887	5.6727	5.4899	4.5783	5.3789	4.7071	3.796	6.0016	5.6094	3.9736	4.0391	4.211	4.5097	4.797	5.1655	4.9699	5.4383	4.4983	5.1346	4.6404	5.0535	5.7487	3.5741	1.5993	6.1037	4.0635	3.4957	4.6264	4.6153	4.6177	4.4809	4.3277	5.1408	4.797	4.9616	5.5583	4.2411	4.0312	4.3484	5.4376	4.5236	5.0457	6.042	5.1566	5.1181	4.9649	4.4874	4.0268	3.9279	4.942	4.7382	5.2453	4.5729	5.7068	6.7173	5.2161	5.3988	5.478	3.4607	2.8758	5.7407	4.5832
PF3D7_0815800.mrna1_1	PF3D7_0815800.mrna1_1;1184	1184	5.6505	5.4803	5.0781	6.0785	4.9796	6.0459	4.8156	3.5059	5.5515	6.3665	6.0005	6.1108	5.9612	5.3698	5.1424	5.1497	6.2174	4.1152	4.7866	4.2854	8.0711	4.9584	5.4581	5.1886	4.2698	4.466	4.6444	5.2578	5.8629	5.5154	6.2091	3.2141	4.8186	5.23	4.5904	5.4005	5.1243	4.9773	5.4627	2.3533	3.6508	3.2095	6.3347	5.4303	5.3041	3.9439	6.3952	5.7687	3.6848	4.6182	5.1106	3.8115	5.2376	6.9581	6.2052	5.3604	5.8477	6.5491	5.6747	4.9107	5.689	8.0342	7.1818	5.269	5.8074	6.9792	3.1177	6.1999	6.06	4.5217	4.1077	5.4614	7.2169	5.5475	5.5329	4.6702	7.1297	6.3754	5.8763	5.669	6.6295	1.9819	6.3045	5.7908
PF3D7_0815800.mrna1_1	PF3D7_0815800.mrna1_1;1185	1185	5.7304	5.6147	4.3903	5.7131	5.625	6.5662	5.4039	4.6427	5.2619	7.0361	5.5351	6.3782	4.7398	5.5616	5.0997	5.4584	5.0005	3.3632	5.0682	5.1223	5.4886	5.4673	4.857	5.23	6.0197	2.4957	4.8992000000000004	6.2221	5.3916	6.2474	7.0551	4.0045	4.6871	5.2024	4.0858	3.6218	4.2273	6.1663	5.4751	4.0126	3.2735	4.2698	7.2151	6.3759	6.1566	4.7371	6.5756	4.9635	4.8288	3.7761	5.7374	7.8948	6.0936	5.5348	4.6206	5.1957	4.6229	7.3374	5.0942	5.2784	4.9303	7.7389	6.7231	5.2269	5.2483	9.9732	4.1851	5.1639	5.4243	5.4426	4.2288	4.756	8.4028	6.9089	5.993	6.9262	6.6869	6.7974	6.0624	5.0343	9.0901	3.7442	6.582	6.2707
PF3D7_0815800.mrna1_1	PF3D7_0815800.mrna1_1;1186	1186	6.975	5.761	5.0583	5.1771	5.2574	8.6435	5.0045	3.7602	5.3579	6.887	5.1819	6.8919	4.6871	6.0374	8.2394	6.0906	5.7745	3.7751	6.7006	6.0426	8.8825	6.4801	7.3563	5.7758	6.2623	5.1623	5.2769	9.1449	6.3243	7.6817	8.8505	6.3775	6.1685	6.5454	5.7821	4.0108	5.1239	5.9215	5.6115	3.5765	4.2418	5.373	6.3906	7.2959	5.0544	4.3736	6.1196	5.6979	6.5911	5.0264	5.0396	6.238	5.669	5.3327	6.5209	4.2698	6.3677	6.2688	6.8131	5.1436	4.0426	7.5858	5.1611	6.3038	5.5132	8.1832	4.8369	5.6076	6.153	6.2242	5.5632	5.1635	9.6372	6.7724	7.4048	5.1771	7.8343	5.0286	6.7456	5.6115	8.2173	4.7131	5.6395	5.7236
PF3D7_0815800.mrna1_1	PF3D7_0815800.mrna1_1;1187	1187	6.6359	6.7129	6.5387	5.9977	7.0816	6.2915	5.5002	6.3189	5.5817	7.2325	6.6485	7.0203	6.5176	6.9679	5.4951	6.1385	6.0887	4.2593	9.4891	6.0168	9.4411	5.3316	7.3719	6.6606	6.0365	7.7332	4.5981	10.3082	6.3114	7.733	7.0729	7.0178	6.7768	5.7835	7.2735	5.2902	5.9239	5.9844	6.0453	5.2776	5.4535	4.6188	6.522	7.7303	5.7687	5.3277	7.4365	7.0777	7.2738	5.3416	5.2694	5.9359	5.0691	6.1467	6.6175	4.4828	6.7071	6.6851	6.8017	7.4913	5.5807	7.7036	6.0611	5.6453	5.7431	8.8663	4.8192	6.2434	9.0036	6.832	5.8181	6.697	7.9587	5.8102	8.4634	5.5644	8.1357	5.9568	5.9296	6.4289	8.4298	5.2192	6.1635	8.7105
PF3D7_0815800.mrna1_1	PF3D7_0815800.mrna1_1;1188	1188	7.2426	10.9925	6.2378	7.8833	6.2323	5.6363	4.8924	4.6165	5.2468	7.703	6.2527	6.9222	7.835	5.9579	5.8197	6.9593	5.3484	4.5826	10.4516	6.8637	13.7991	5.496	6.9316	6.6156	7.3966	9.1282	5.8532	10.8714	7.3959	12.959	7.2697	7.278	7.3987	8.0096	8.3312	5.7923	4.9481	8.3104	7.7551	10.5718	5.2418	4.6724	6.9237	8.3106	6.7167	5.4152	7.2814	8.5564	7.4534	5.4584	6.0475	6.1719	6.4111	6.9288	7.064	6.1967	5.9862	6.8529	8.7542	9.078	5.106	7.6609	7.7291	6.106	5.9498	7.7895	4.9593	6.1027	9.5851	6.2561	6.2255	5.6343	8.2285	9.0592	9.7392	5.8316	8.851	7.0396	6.2798	6.9841	8.0537	4.995	6.9799	7.7583
PF3D7_0815800.mrna1_1	PF3D7_0815800.mrna1_1;1189	1189	9.8605	5.9507	5.5814	7.1528	4.9533	6.2126	5.7714	4.9736	5.1198	9.7714	6.0579	8.0449	6.4782	6.5907	6.1412	6.7961	5.5546	3.3547	7.3783	6.6231	8.1072	4.8807	6.2832	5.9773	6.8894	8.8103	4.975	10.9169	6.8895	8.241	7.145	3.8207	5.5298	7.3075	9.0653	4.6531	6.2512	10.0267	12.5245	5.6285	4.8207	5.1867	7.6532	9.3131	8.2846	5.06	9.7765	12.231	6.5635	5.8342	5.995	6.6116	6.9465	6.347	6.7085	5.5185	6.4617000000000004	10.4715	5.375	11.1894	6.782	7.2798	5.9953	6.1361	4.3284	8.0113	5.2441	5.382	6.9947	6.4697	4.7692	6.0184	11.1262	5.6716	11.4863	5.8647	8.1917	7.0703	6.6676	6.0195	8.7085	5.823	6.2095	4.9823
PF3D7_0815800.mrna1_1	PF3D7_0815800.mrna1_1;1190	1190	7.5187	5.7211	5.7241	7.4548	5.4568	5.0721	6.5866	6.9266	5.5692	7.7497	5.9864	8.9678	7.2928	4.9054	5.8863	6.8259	6.359	5.7501	11.005	7.2695	9.2492	6.4136	7.6984	6.6924	7.5578	9.8812	5.8074	10.3044	7.4006	8.242	7.3382	7.9048	6.9057	7.7698	9.3252	5.7197	6.4718	6.2737	12.4635	5.8482	4.3964	6.3009	7.3419	9.1112	6.7216	7.8291	7.0858	12.3114	7.0152	8.6899	6.0723	6.8229	7.5055	6.0204	6.4506	7.4584	6.0611	8.0213	7.0747	11.5752	6.5371	7.7709	8.3541	6.7982	5.5537	7.3688	5.6088	5.6899	6.8579	6.9871	6.8603	6.3165	9.0366	7.5535	11.6239	6.1016	8.6729	8.2	7.7066	7.4812	7.4252	5.3809	7.0553	6.5396
PF3D7_0815800.mrna1_1	PF3D7_0815800.mrna1_1;1191	1191	7.8099	6.5294	7.7589	7.2718	6.5686	5.7695	7.4282	6.6645	6.1609	7.7698	6.632	8.0358	7.2663	6.3928	6.493	9.022	7.1127	5.9544	9.399	6.7373	8.9614	6.2048	8.5843	8.0233	7.1303	9.2126	5.2296	10.3172	6.0383	8.5626	6.8787	8.4127	7.6335	8.1473	8.9671	5.5555	7.1009	6.2696	12.4155	5.1542	5.8809	6.6469	7.6181	8.7339	7.8347	6.984	6.2044	12.3551	7.3123	9.2233	6.7879	6.7747	7.1683	6.9144	6.6124	6.7419	5.6719	7.3462	6.1463	11.4275	6.3837	7.3881	8.6441	6.2426	4.7339	7.3183	9.0067	6.4601	10.6945	6.8445	6.5995	7.011	9.0263	7.3023	11.2491	7.248	8.7033	7.7734	7.3292	7.1183	8.0443	9.8206	7.5797	11.1752
PF3D7_0815800.mrna1_1	PF3D7_0815800.mrna1_1;1192	1192	8.1372	6.2924	6.4941	6.6486	5.3359	5.7344	6.2774	6.4301	5.7581	8.0979	6.0762	8.0979	7.2108	5.4067	5.5561	5.1562	6.1301	5.251	8.4037	6.5507	8.0345	5.5969	7.3498	5.3903	6.4266	7.5495	5.2353	8.2102	6.2737	7.4693	6.6215	7.507	6.2638	6.7485	7.3873	6.0398	6.4279	5.7832	12.3118	5.4413	4.0721	5.6616	7.373	8.2827	8.3923	6.4598	6.5552	12.195	7.2149	7.2014	5.5826	6.6702	6.4843	6.888	5.8194	5.8022	6.6683	6.669	7.065	11.0047	5.9998	7.9434	7.1663	6.4754	5.5883	6.0479	5.3262	5.3628	5.8718	6.6337	6.7719	6.2566	7.7931	7.0609	11.0488	6.596	8.047	7.3817	6.8951	6.844	6.5059	5.1305	6.8811	7.0489
PF3D7_0815800.mrna1_1	PF3D7_0815800.mrna1_1;1193	1193	7.8095	6.5095	7.1294	6.6984	6.1361	5.6755	6.0624	5.2675	5.1289	7.1864	6.4515	6.1739	6.0719	5.0997	5.2968	5.2106	5.791	8.3104	5.9612	6.685	6.4947	7.0519	7.4589	7.1387	6.0244	5.3262	5.6038	7.4898	6.4236	6.8467	6.2728	6.8684	6.0847	6.1396	7.1742	5.4479	6.2944	5.6977	12.4786	5.1953	4.5298	5.826	6.1983	7.5179	8.1321	5.7835	6.8659	12.2826	6.2977	7.3927	7.0226	6.0512	5.5014	8.7924	6.6975	4.0968	6.7568	6.9159	7.3369	11.509	6.4992	6.9205	6.045	6.5881	4.6439	6.4598	4.9837	5.0721	6.6067	6.7064	6.7442	6.2481	7.4543	7.2453	11.5783	7.0341	7.6284	7.4135	6.6964	5.7706	5.4323	4.9745	5.675	7.5183
PF3D7_0815800.mrna1_1	PF3D7_0815800.mrna1_1;1194	1194	7.4809	6.2743	5.7703	6.8209	5.5512	5.5629	5.4012	5.7758	4.4919	7.3779	5.7745	6.9568	6.7684	4.8263	5.7538	6.5127	6.7702	5.133	5.3082	7.2739	6.1855	6.7723	7.5937	6.6655	6.0982	6.2935	5.4077	6.2596	6.9291	7.2743	6.8165	6.9266	6.295	6.0405	6.8014	5.0777	6.3262	5.9993	12.1762	4.3477	6.1779	5.7049	6.504	6.1381	6.9531	5.2149	7.6264	11.9593	6.943	7.4672	6.3489	6.0246	6.596	6.4692	9.2897	5.4812	5.9098	7.6249	10.2285	11.0259	6.7534	7.5514	5.6256	6.194	5.392	5.6758	5.347	5.6008	6.7398	8.6215	7.6128	6.6892	7.5319	10.2671	10.7864	7.5952	6.9223	6.4648	6.4891	6.3245	6.4373	5.3823	6.3056	7.4951
PF3D7_0815800.mrna1_1	PF3D7_0815800.mrna1_1;1195	1195	7.5142	6.5106	5.966	6.1922	5.3816	5.765	4.9873	5.6696	4.8679	7.5537	6.4612	7.1157	5.3187	5.5454	6.2758	5.0781	6.4063	4.2063	6.2919	5.5008	8.2468	5.3122	6.9291	6.275	5.8048	6.7018	5.0853	4.6462	5.9383	7.2331	6.9071	5.1989	6.0361	6.8521	6.8292	5.0121	5.9642	5.5447	11.8672	4.5173	5.327	5.2612	6.2407	5.1859	6.2909	5.5463	6.3505	11.5851	7.9533	4.6531	5.0193	6.1227	2.5534	6.0792	5.6511	6.1807	5.888	6.5242000000000004	5.5494	10.5366	5.6533	6.9199	6.2207	5.6645	5.2238	5.4016	3.4673	6.9474	5.6479	6.1455	5.3896	5.732	7.1205	5.7655	11.284	5.8547	8.7745	6.398	5.3961	5.898	6.1177	5.3653	7.8996	5.824
PF3D7_0815800.mrna1_1	PF3D7_0815800.mrna1_1;1196	1196	6.3316	5.7714	6.1914	6.2909	6.0166	4.8924	5.8858	5.7071	4.2133	6.644	5.4812	5.7913	4.7355	2.5509	5.1371	4.7522	5.4902	4.9477	5.8875	5.2415	7.3604	3.7115	6.0957	5.4568	6.7757	5.1985	4.0277	4.9458	5.3107	5.6786	5.8968	4.5236	5.1603	6.8615	5.5179	3.9718	5.5765	5.0704	11.7322	4.6235	5.323	4.5789	4.9882	4.8161	5.0708	2.7137	5.0883	11.5087	5.6058	5.3505	5.1997	5.9692	4.963	4.3667	5.7331	5.2612	5.2411	7.9719	5.3237	9.6438	3.6747	6.1108	7.1798	5.5091	5.0708	3.8022	4.4396	6.0052	5.1579	5.1902	6.4128	5.1795	7.9428	4.1611	9.8738	5.0072	8.0792	6.4749	5.235	5.8676	4.8684	3.6599	4.2698	4.306
PF3D7_0815800.mrna1_1	PF3D7_0815800.mrna1_1;1197	1197	7.1479	6.56	5.5632	5.9134	5.2277	5.7578	5.6645	3.4436	3.0072	7.9307	6.6417	5.382	5.6679	5.4634	4.1875	4.6206	5.0103	4.5091	7.2565	4.9905	8.0226	4.7714	5.0466	7.1053	7.5247	3.855	5.2207	7.1444	5.1587	5.6876	5.9982	1.4168	7.1158	7.7964	5.6719	4.3861	4.9809	4.7447	11.9614	4.4764	4.5777	5.8097	5.2063	4.9416	6.328	5.6041	5.5683	11.6361	4.0009	5.5106	5.8037	5.0887	5.4343	7.0174	5.1359	4.7241	6.0817	8.944	5.5361	5.726	4.5361	6.192	6.4853	5.4584	7.6617	4.3611	3.7463	4.7004	6.2713	5.8873	6.1916	4.7285	9.8844	5.7613	6.3789	5.2284	6.8235	6.2884	6.0661	8.072	5.1538	3.9973	5.3338	6.455
PF3D7_0815800.mrna1_1	PF3D7_0815800.mrna1_1;1198	1198	7.3604	5.354	4.9937	6.2055	4.2418	5.6129	6.038	5.9593	4.2149	7.5949	7.9129	7.0051	6.2915	2.6159	6.6483	5.9281	6.2919	4.858	8.1503	5.8235	7.7413	3.9165	3.7268	9.4239	7.9007	4.735	6.0792	7.7313	4.9203	7.1613	5.3466	3.9653	9.1149	9.3069	5.0343	5.3198	5.6179	4.857	12.0642	3.3001	4.3391	5.9291	5.1886	6.6518	6.5469	5.7983	5.7835	11.6936	5.5886	6.6346	5.3151	5.6784	4.3111	6.6971	4.7819	4.8115	5.1591	9.9268	5.8094	8.8014	4.4283	6.7831	6.2248	5.1436	11.8784	5.4356	5.0575	5.2246	7.1088	6.1936	5.432	5.8592	10.9742	5.749	8.6493	5.4992	7.668	5.8097	6.3768	11.7326	6.3447	5.1131	5.5598	7.8281
PF3D7_0815800.mrna1_1	PF3D7_0815800.mrna1_1;1199	1199	6.7227	4.9928	5.076	6.7045	3.4957	5.9637	5.0413	5.607	3.1457	6.96	6.9023	5.6772	6.1637	2.8074	6.0221	5.4532	5.2672	3.7301	8.3295	4.796	7.0424	4.6392	6.0186	9.9691	9.3215	4.784	5.4912	8.2019	5.8846	7.436	5.1803	5.6528	10.0121	9.4633	5.701	5.1338	3.8836	4.7554	9.4777	3.6508	3.3391	9.7898	5.8331	6.7786	6.1687	4.4751	5.6041	7.3017	4.4336	5.0764	4.5922	5.0014	4.7214	5.8861	5.0695	4.917	4.8037	9.247	4.7021	8.7504	6.0533	6.0431	5.4436	5.0483	11.6708	4.4535	4.9083	5.735	6.7901	5.2765	5.4799	5.7428	10.6843	5.2672	8.7424	6.1574	7.5721	5.3899	6.2215	11.5955	5.5423	5.3561	6.0047	7.5991
PF3D7_0815800.mrna1_1	PF3D7_0815800.mrna1_1;1200	1200	6.247	5.0126	4.4777	6.7371	4.1326	6.3245	5.3216	5.0103	4.7996	6.132	6.4464	6.9042	5.8022	2.1635	5.1902	5.3399	5.9556	5.7695	8.3476	4.8505	7.5807	5.5677	5.0215	9.7839	9.0423	4.8146	7.8862	8.385	5.5711	8.432	5.7469	4.0241	9.7841	9.4137	6.019	6.5433	3.4944	5.0058	6.0548	4.211	5.408	9.4756	5.7913	6.1483	6.5014	5.5317	5.3132	4.9098	6.1735	6.0817	5.5677	5.1156	3.9069	5.9715	5.5494	4.5795	5.6772	9.8654	5.5826	9.614	5.7923	6.6232	7.8504	5.8395	11.0089	5.431	4.5091	5.88	7.7336	5.4022	5.4899	5.76	9.8855	5.3611	10.0828	6.5692	6.7862	6.7125	6.3241	10.8445	4.9079	5.2702	5.5487	7.4497
PF3D7_0815800.mrna1_1	PF3D7_0815800.mrna1_1;1201	1201	6.1995	5.0955	4.0858	4.9932	4.3176	3.2869	5.2698	3.6194	0.9635	6.0667	6.6809	5.4476	5.1465	5.0058	5.0955	5.4864	5.4653	4.5771	3.925	5.6439	6.483	5.847	6.1079	9.0337	7.7618	5.3413	5.8306	6.4814	4.6485	7.1727	5.4336	5.8298	8.9171	8.4874	4.986	4.2203	4.2426	4.2876	4.7623	3.1811	4.1085	8.1399	5.7079	5.7282	6.1477	4.673	5.5494	5.2475	3.6053	8.9034	5.3316	5.278	3.2048	5.7098	6.1493	4.433	5.7921	6.6911	4.9754	8.4641	5.9336	5.845	4.9896	5.1731	9.3301	4.7986	5.1607	4.98	5.8532	6.2968	3.5447	4.5273	7.842	4.6536	8.7398	6.0631	6.9761	6.0201	5.076	9.2861	5.5097	4.5229	5.9912	6.4584
PF3D7_0815800.mrna1_1	PF3D7_0815800.mrna1_1;1202	1202	6.8135	5.1671	5.5534	7.3612	4.0259	4.7082	4.6041	5.3234	4.3441	6.4207	5.4656	6.8253	8.1598	5.0742	5.5463	5.5336	6.3402	5.9955	5.3198	6.0411	7.5037	5.4535	6.8286	10.7943	10.0759	5.3586	8.7153	8.6131	6.6521	8.7833	6.4835	6.1811	10.713	9.8998	5.8268	7.7941	4.5711	6.0347	4.7576	4.1334	4.9001	10.401	5.2532	5.6665	7.1863	5.2203	5.7787	5.5416	2.6713	7.8099	5.3016	4.6525	5.2083	7.4786	5.8477	5.98	5.86	7.9355	6.1137	10.6085	6.807	7.8942	7.0861	6.0027	10.4671	6.0321	5.8163	5.8334	7.9598	5.6508	4.9681	5.6721	8.8014	5.4614	10.7745	6.9458	7.3572	6.6182	5.8056	10.6858	5.3205	6.2197	6.4514	8.4092
PF3D7_0815800.mrna1_1	PF3D7_0815800.mrna1_1;1203	1203	7.2455	5.1659	4.9203	8.7811	4.3505	5.6401	5.3462	6.0328	4.4666	6.7993	6.2587	7.8107	8.6103	4.2288	5.8517	5.0201	6.1404	6.0898	6.7416	5.6831	8.5845	7.2559	6.4268	10.7042	8.6788	4.5705	7.6428	7.7084	6.2748	9.368	9.2619	6.592	10.5143	9.3046	5.8253	7.1162	6.1574	7.2084	5.5264	10.3874	3.275	8.5859	4.9932	6.2267	6.8084	5.4111	7.3572	7.0671	4.2048	7.6966	5.9612	5.3473	6.7497	6.2075	5.1231	5.5913	6.2908	7.4327	6.1239	9.8951	7.2591	7.3899	11.4686	5.6536	8.6487	7.6296	6.6598	7.2088	7.5714	5.4053	5.4995	7.3859	8.2673	6.7692	9.8398	7.4362	8.7276	10.6996	6.0011	9.2663	7.1644	7.4674	8.0799	7.4395
PF3D7_0815800.mrna1_1	PF3D7_0815800.mrna1_1;1204	1204	7.2478	5.568	5.8066	6.8023	3.06	6.3563	5.1206	4.4757	4.7197	6.4861	5.7895	6.6463	6.4845	3.9928	4.9887	6.1882	5.1827	5.6023	7.1472	5.2957	8.265	7.5959	6.4496	10.2306	8.5778	4.5478	5.6165	5.5342	6.0772	8.5186	8.4657	5.4676	10.5451	8.8872	5.5119	5.841	6.2336	5.4783	6.5452	4.6112	4.0045	9.1648	5.2118	5.7159	5.6565	6.4875	6.5632	7.0399	4.845	6.8194	5.0785	4.6616	6.2057	6.3646	5.3147	5.7934	5.3409	7.1236	5.8068	6.6286	6.6841	7.4035	10.184	5.8321	8.1583	7.1818	5.9446	8.5074	7.2071	5.3695	7.306	6.4476	8.1116	6.1955	7.1163	6.19	9.1159	9.7539	6.3065	8.5997	6.7279	7.2352	8.4472	7.2489
PF3D7_0815800.mrna1_1	PF3D7_0815800.mrna1_1;1205	1205	6.9357	4.9787	5.2122	6.0041	3.1144	6.8364	5.4816	3.3477	2.7485	6.7097	6.6709	7.4092	5.2016	2.5583	6.532	5.4588	5.5844	4.9103	8.9558	6.8355	9.6557	4.1185	5.3663	9.3134	9.7983	6.4611	2.8379	5.0755	7.0869	7.9372	6.4612	4.9136	9.2789	9.7892	5.8349	3.2418	4.8349	5.4512	5.9619	3.3132	3.7918	7.5731	5.1771	4.7756	5.5027	6.3374	5.4101	5.7249	3.0426	4.8782	4.8728	5.2122	5.1961	6.3003	4.3052	4.4653	6.8501	10.8992	4.9658	5.275	5.2828	7.6475	10.3237	5.6011	12.3807	6.5615	5.5729	6.9653	8.9032	5.1144	5.098	7.292	10.3315	6.0772	5.9584	5.3431	8.4048	9.3911	5.3906	13.0971	5.7104	5.3923	7.2548	8.5927
PF3D7_0815800.mrna1_1	PF3D7_0815800.mrna1_1;1206	1206	7.616	4.8694	5.8706	7.4996	4.717	7.0317	5.934	4.3198	5.3723	8.1929	8.757	7.5506	6.9107	4.5904	7.261	4.7955	5.8545	5.6384	10.3173	9.8243	8.6492	6.4385	7.1049	9.7267	9.8259	4.9937	5.9526	7.0916	9.961	8.7295	7.9899	6.9671	9.5028	10.9482	5.5753	5.3961	4.6182	5.4479	7.3791	4.5638	6.3516	6.723	4.8161	4.9284	5.5245	6.339	6.8003	6.9124	4.6971	7.3776	5.3277	5.6806	6.6889	5.4453	6.0477	5.1599	7.3355	11.4822	5.7038	6.8904	7.251	8.1574	9.9394	6.3005	11.3492	5.9348	4.0934	6.3038	6.4812	6.1697	5.6112	8.2293	12.308	6.4545	7.2005	7.5972	8.5911	8.6655	6.5621	11.9534	6.3291	4.9378	7.2216	7.46
PF3D7_0815800.mrna1_1	PF3D7_0815800.mrna1_1;1207	1207	7.0109	5.7661	8.0627	6.701	5.7869	6.0343	5.6209	6.3658	5.4816	7.5171	5.2702	11.9713	5.9741	4.2802	5.9357	5.4306	6.3374	6.8773	5.2036	8.4194	6.3241	6.1793	6.0179	8.7843	6.5018	4.7819	4.6294	3.9165	8.9796	7.0191	6.9094	5.0866	8.3281	6.8904	4.3118	4.6628	5.3681	9.3806	6.9121	5.0819	5.4809	3.4303	4.4436	5.0674	5.8726	5.5011	8.6276	7.8095	3.4289	7.5254	5.3771	5.3632	6.6465	7.7283	5.0959	3.5765	7.923	5.8153	8.4045	6.2304	6.6689	7.6253	10.9678	5.8763	5.9395	7.0952	4.9011	6.0374	5.3323	6.9365	5.2261	7.9398	7.2087	8.1604	5.846	6.6358	8.6077	9.6251	6.0802	7.0814	6.7189	4.0303	7.4923	5.6653
PF3D7_0815800.mrna1_1	PF3D7_0815800.mrna1_1;1208	1208	6.5518	4.8817	6.4936	6.7953	3.9653	5.8753	5.9605	5.8027	4.5916	6.9373	5.9495	7.8479	5.9914	5.2994	6.243	6.0622	5.9129	6.1855	4.4469	8.7172	6.6387	5.4555	5.4757	5.7874	6.9068	4.1795	5.3899	5.8288	9.2482	6.9113	6.1173	5.4845	6.1414	6.3429	5.0828	4.8068	4.8298	5.6264	5.9439	3.5534	6.0917	5.0391	5.9291	4.8748	5.2623	5.0845	5.4084	6.1352	5.2384	6.1963	5.3377	5.9359	6.0697	8.1057	5.7549	5.3639	7.6024	4.9303	5.1473	2.0772	5.7162	8.5216	9.825	5.5829	6.3384	5.8968	5.0144	5.5868	5.021	6.2165	6.35	7.6043	6.6376	6.3343	3.9727	6.4743	8.491	9.26	7.6078	6.6833	5.615	4.218	6.5718	5.6628
PF3D7_0815800.mrna1_1	PF3D7_0815800.mrna1_1;1209	1209	6.8392	6.5812	6.3956	6.9817	5.0665	6.5211	8.6212	10.2836	4.3132	7.0595	6.052	9.602	6.4426	2.4854	5.8743	6.6063	10.0601	5.3136	6.2681	10.8383	7.5198	7.2172	7.2244	5.594	7.0366	5.1938	5.5904	6.2071	10.8203	7.271	8.1871	6.1152	5.4841	6.5613	4.5373	5.8755	5.4604	6.6213	6.6242	7.0233	6.4011	6.019	6.5094	6.8627	5.8817	6.2752	5.849	6.4819	4.5361	6.3425	6.0751	5.7936	6.1663	6.6061	4.8885	5.3757	7.9929	5.6121	9.9512	6.7237	6.9349	8.0099	11.4224	5.739	5.6073	6.3354	6.021	5.7439	6.6171	6.8706	5.348	7.1113	7.8153	9.6388	6.5416	6.7606	8.499	9.7786	7.5704	6.5038	6.133	5.5339	6.7054	6.4499
PF3D7_0815800.mrna1_1	PF3D7_0815800.mrna1_1;1210	1210	6.8915	6.6829	6.4087	6.9601	4.1473	5.7655	5.393	6.9591	4.4363	7.4501	6.1225	7.7346	6.6203	4.0807	5.6097	6.0583	7.4111	5.4179	5.742	9.424	6.6282	7.339	6.5645	8.0139	6.8495	6.0481	4.0798	6.4325	9.6495	6.9863	8.2824	6.0843	7.3044	7.2891	5.7404	4.0841	5.3523	6.6005	6.9485	6.8407	6.3889	6.0717	8.1422	10.1836	6.809	7.1807	6.3681	7.0325	4.5179	6.7065	6.258	6.4543	6.009	7.3369	5.7552	6.9809	7.8633	5.8602	11.4286	4.1449	6.1189	8.1347	11.4939	5.55	9.6108	6.5308	5.6279	5.6008	6.5759	7.3801	5.1755	7.7583	7.971	10.9835	5.6392	6.1481	8.2276	9.5952	7.1673	9.8424	5.6596	6.2083	7.0446	7.5928
PF3D7_0815800.mrna1_1	PF3D7_0815800.mrna1_1;1211	1211	6.1953	5.1135	6.025	5.6605	5.4413	5.0657	5.5173	5.2529	5.2761	5.3632	3.7908	5.2494	5.5583	5.3363	5.5154	4.9727	4.6887	4.7153	4.4594	6.99	5.5895	6.0966	5.5515	6.0061	5.3284	4.9565	3.925	5.62	6.6414	6.4048	6.253	5.7737	5.4168	5.6775	5.2494	4.157	4.6775	6.2534	6.0845	4.5898	5.99	4.2928	4.4005	3.5084	5.191	2.5311	6.2867	5.1953	4.7388	4.7032	4.696	5.6305	3.3882	5.934	5.6533	5.0548	4.7306	6.3327	6.6639	6.6704	6.4976	5.8495	5.1965	5.0691	4.3618	5.2532	5.5441	5.5883	6.8301	5.7046	5.4141	4.7554	6.1839	6.4995	5.8248	6.5351	6.2515	6.2403	6.5726	5.8982	4.9968	3.6135	5.153	6.9497
PF3D7_0815800.mrna1_1	PF3D7_0815800.mrna1_1;1212	1212	5.5901	4.6023	5.6562	5.9939	6.0832	5.4179	4.7751	4.9713	2.846	6.5461	7.4491	5.5188	5.7908	4.7782	5.0879	4.568	5.5647	3.5097	5.1795	6.4172	5.7252	7.1264	5.2957	5.2365	4.6165	5.9803	5.2596	4.6927	6.7153	6.2913	6.6713	5.8555	6.0246	5.6067	5.1922	4.8455	4.5521	5.3313	5.9821	3.5898	4.7241	4.4989	5.005	4.6775	5.4532	5.1326	5.9625	7.4546	5.5043	5.1449	5.1735	5.1477	3.8043	7.085	5.9757	5.5454	5.7756	6.0188	5.6407	4.8415	5.7876	5.935	5.6011	6.0112	5.3255	5.2645	4.0566	5.4363	6.9241	5.2776	6.0328	6.0672	6.0221	4.3882	5.8331	6.3021	6.8292	5.5844	5.9558	5.3016	5.1851	5.4519	5.98	7.7106
PF3D7_0815800.mrna1_1	PF3D7_0815800.mrna1_1;1213	1213	6.2201	5.6826	4.8359	6.0807	5.263	5.7415	5.4783	5.4057	3.8217	6.09	5.6758	5.3923	6.0488	4.9941	5.6206	4.9639	5.2265	4.8043	4.849	6.458	6.5785	6.4954	5.5173	5.8777	5.5543	5.2521	5.3827	4.925	7.0626	5.5379	6.8741	5.0635	6.0674	5.8595	4.6444	4.6135	4.3391	5.6798	5.5135	4.7996	4.6736	5.0553	5.9488	4.8733	5.1807	4.7131	5.3078	6.7782	4.2645	3.1309	5.04	4.957	4.6094	5.5753	5.8364	5.2422	5.9642	5.5002	6.3952	4.7772	6.6296	6.5645	5.7339	5.4449	7.9958	5.4029	3.8836	5.6999	7.373	6.7361	5.6602	5.7748	5.3089	4.2623	5.4535	6.4234	6.6795	6.8396	6.546	6.2081	5.5786	4.8278	5.4128	7.1361
PF3D7_0815800.mrna1_1	PF3D7_0815800.mrna1_1;1214	1214	6.2137	6.7831	5.5059	5.4229	5.9181	5.6156	6.074	5.4954	5.0921	6.609	5.8634	4.813	5.926	5.1727	4.9505	4.8565	5.5276	4.7808	5.8357	6.4822	5.9533	5.8649	5.466	6.1617	4.3334	5.5087	4.5002	4.2242	6.692	6.2352	6.7741	4.4744	6.1127	6.1737	6.0119	4.9279	4.8885	5.9269	5.7369	5.0644	5.7423	4.3916	5.7162	4.9435	4.6775	5.0815	6.1152	6.4348	4.4796	5.0264	4.8575	5.2939	6.8813	6.5706	4.8465	5.5261	5.2521	5.9957	5.9656	5.9153	6.0464	6.9021	4.8992000000000004	5.3071	6.1926	4.9463	4.439	5.3837	6.6104	4.4906	4.3618	5.5056	6.0934	5.3416	5.825	5.9212	6.3336	5.0781	6.5259	5.6124	5.0648	4.2396	5.6453	7.1781
PF3D7_0815800.mrna1_1	PF3D7_0815800.mrna1_1;1215	1215	5.8853	5.8994	5.5211	5.6656	4.7252	5.6035	3.8963	4.4456	5.1878	6.2627	5.0824	5.5978	5.2876	2.7845	4.9579	4.5317	5.6259	5.0334	2.6299	9.7994	5.6061	5.9277	5.228	6.6736	5.431	4.7436	4.5204	4.6129	10.65	5.8056	7.1398	5.0875	7.0513	5.5239	3.8329	3.6311	4.1077	5.1424	5.9796	5.4326	4.3277	5.4816	4.7339	5.3799	5.4366	4.3951	5.942	5.7219	3.853	5.4246	5.5735	5.4663	4.1506	6.4679	4.5279	5.7175	6.2203	5.953	7.2988	4.5435	6.3602	6.0281	6.0639	4.5503	5.9635	4.7996	5.1131	5.3995	7.834	4.6899	5.4841	6.1418	6.4401	5.4239	5.8202	7.1023	5.4598	5.842	5.8912	5.8314	4.5021	4.5478	5.9768	7.5087
PF3D7_0815800.mrna1_1	PF3D7_0815800.mrna1_1;1216	1216	5.6097	5.6585	5.4548	6.5364	4.4148	5.0405	5.4429	5.6398	4.6843	6.1332	5.8672	5.133	4.0764	4.7703	5.4601	5.2288	5.7195	4.5729	5.7222	10.2719	5.5647	6.0947	4.4489	5.9837	6.0459	4.7334	4.8339	5.1534	10.37	6.0065	6.4244	5.3702	5.9665	6.2836	5.4145	4.0892	5.7396	5.7522	6.2612	5.5705	5.1436	5.2211	4.9644	4.8445	4.5765	4.0993	5.6053	7.3863	5.7647	5.4222	5.464	6.0206	4.3505	6.0277	6.1981	4.8037	4.7274	5.4957	6.2793	4.8006	6.2784	6.3174	5.6162	4.8166	5.9549	4.6696	5.3151	4.7819	6.8597	5.8273	5.4738	6.4828	5.9722	4.9667	4.8958	6.762	6.6726	5.0466	6.3952	6.2174	4.1898	5.0887	5.3374	6.3363
PF3D7_0815800.mrna1_1	PF3D7_0815800.mrna1_1;1217	1217	6.388	6.191	5.0041	5.7412	5.1276	4.9467	5.0067	4.7065	4.4476	5.193	5.3391	5.5008	6.3478	3.8629	5.3169	5.1835	5.1643	4.9593	5.2261	6.8451	6.2234	6.2527	4.859	5.7477	6.1485	5.8344	3.9662	5.0648	7.5404	6.1334	6.8721	3.5122	6.2286	5.6551	5.9837	4.6421	4.4777	5.6264	6.1847	4.2157	4.3547	4.4867	4.7929	5.4686	5.3533	4.4509	5.6502	8.9625	5.3484	5.8384	4.7735	5.527	3.5777	6.2254	5.7916	5.0535	4.634	6.1991	6.0332	4.9896	6.7309	6.2504	5.438	4.9241	5.6331	4.85	4.2008	5.7247	6.6358	5.5622	5.0027	5.7884	6.0029	4.934	5.5555	6.8923	6.5226	6.2016	6.7533	5.7216	3.8659	4.3298	5.2145	7.3459
PF3D7_0815800.mrna1_1	PF3D7_0815800.mrna1_1;1218	1218	5.9026	5.4581	5.8824	6.2472	5.9621	5.3445	5.4453	4.6696	3.3462	6.0264	5.2044	5.588	5.8686	3.5668	4.6736	5.5717	5.3349	3.4634	5.9784	7.0465	6.7836	6.3381	5.5129	6.3493	5.5862	5.627	3.8248	5.0343	6.8786	5.7222	6.6866	4.7458	6.0237	6.1568	5.7358	4.5059	5.1835	5.6273	6.054	6.1815	4.3847	5.6907	5.1735	5.6599	4.9777	5.0772	5.8878	5.5705	5.3316	5.516	5.3642	5.5546	3.925	6.3203	4.8938	5.2468	5.1131	6.1589	5.1619	5.3858	6.6693	6.0283	4.861	5.8314	4.3583	5.572	5.4816	5.1831	6.9464	4.9639	5.3391	5.5616	6.763	6.2937	5.2843	6.7035	6.2472	5.5543	6.6384	6.1952	5.1918	4.1522	5.4243	6.943
PF3D7_0815800.mrna1_1	PF3D7_0815800.mrna1_1;1219	1219	6.2205	5.852	5.7581	6.2018	5.9406	5.4433	5	5.2453	5.1031	6.1461	5.7101	5.7293	5.6904	4.1383	5.3726	6.1562	5.7913	4.4463	3.6588	6.6696	6.3487	4.9828	4.9288	5.7544	5.7554	3.6076	5.2373	4.8634	7.1144	6.8699	6.1056	4.5267	5.1727	5.4482	5.2153	1.9672	4.9131	6.0736	8.807	5.4857	4.7404	6.4271	2.6622	5.2215	6.1066	5.4793	5.9812	8.4614	5.3434	5.2055	5.4935	5.101	5.3764	5.9435	4.8826	5.4725	5.8999	6.042	5.5726	7.6816	6.5407	5.9853	5.0717	5.6115	5.3484	4.2434	5.1973	6.0915	7.2568	5.1445	5.3896	5.4967	6.3293	5.1791	8.8184	5.8701	6.4155	5.1098	6.7743	6.7116	4.3291	4.8197	6.43	7.0331
PF3D7_0815800.mrna1_1	PF3D7_0815800.mrna1_1;1220	1220	6.0785	5.3107	4.9021	6.2159	4.8171	5.9537	5.2102	4.7613	4.7698	6.4456	5.753	4.6035	6.1123	5.1851	4.6605	5.6241	4.7398	4.1803	4.546	6.5452	6.3058	5.3865	5.5447	5.9404	5.5407	4.3674	4.3176	5.1346	6.9416	6.3172	6.0144	4.6456	5.9649	5.6857	4.9217	4.0215	5.5889	5.5084	6.1371	4.1803	5.5481	4.7328	4.7866	4.7892	3.4777	4.8669	5.3611	6.8427	5.0777	5.2513	5.4535	5.7777	5.0453	5.9896	5.0682	3.8094	4.5975	6.007	7.3637	5.2596	8.3117	6.27	5.354	5.3001	5.5267	4.9556	4.5589	4.9528	7.0782	5.2946	4.8135	5.101	6.2549	5.5113	4.9373	8.1481	6.9516	6.5433	7.3737	5.4925	5.7085	4.4356	6.098	5.2215
PF3D7_0815800.mrna1_1	PF3D7_0815800.mrna1_1;1221	1221	6.2188	6.3827	5.8909	5.95	5.6453	6.3537	4.9227	4.9551	4.5179	5.8382	5.3194	5.2917	6.4655	4.9565	4.4005	5.07	5.6273	5.4128	5.1835	7.0575	6.737	6.8307	4.3255	5.3031	4.5027	5.5789	4.4634	5.4568	6.4348	6.6864	6.84	4.1094	5.3985	5.6346	5.732	4.903	5.6058	5.6522	6.7605	4.6462	5.2987	13.1487	5.9713	5.7921	4.7186	4.9107	5.3143	6.1532	5.7046	6.1715	6.0702	5.7645	4.1906	5.9467	5.0836	5.7222	5.846	5.7978	7.4309	4.8866	7.5548	6.432	5.3516	6.0917	5.8502	4.8792	5.4172	5.9355	7.6058	5.7021	4.9165	5.4519	5.6109	5.9713	6.4947	6.9771	6.9443	6.3736	7.4768	6.2325	5.9045	4.0152	6.3316	7.3823
PF3D7_0815800.mrna1_1	PF3D7_0815800.mrna1_1;1222	1222	6.9242	5.3923	5.0972	6.2437	5.6118	5.9702	5.1102	5.6829	4.7687	6.1173	5.7018	5.0968	5.4838	3.3477	4.855	5.4575	5.5379	4.0747	5.2373	6.8721	6.0695	6.4718	4.5223	5.9837	5.9729	4.6247	3.7824	5.0483	7.6333	5.9488	6.845	5.6837	5.3071	6.6906	5.0828	4.3248	5.0488	5.8704	6.2705	5.278	3.853	12.4053	6.3616	5.5874	5.3754	3.4725	6.1659	7.6485	5.4453	5.3151	5.6291	5.2502	4.8943	6.0819	5.2114	5.302	5.591	6.6288	6.8292	5.5904	8.8164	7.0094	5.8577	5.6781	4.7186	5.6073	4.4944	5.546	7.3558	5.6115	3.6599	5.3723	5.6337	5.9023	6.1953	6.9495	7.278	7.445	7.4329	5.319	5.1313	5.6957	5.5286	7.5423
PF3D7_0815800.mrna1_1	PF3D7_0815800.mrna1_1;1223	1223	6.4446	5.5413	5.5475	6.5138	5.7407	6.1985	5.5677	5.0896	5.0798	6.5538	5.2376	5.8659	5.9637	3.9383	6.1085	5.8853	5.6058	5.9248	5.5975	7.8336	6.9196	6.1408	7.0686	6.4971	5.2327	5.1428	5.4232	5.2188	7.0304	6.5527	6.5878	8.4812	6.6686	6.5388	5.3583	4.5323	5.5942	4.9203	7.3279	5.2407	5.6279	13.5891	6.3583	6.2024	5.8721	5.5125	5.6485	6.9599	5.323	5.1894	6.6149	6.8358	4.4542	6.954	4.7082	5.5407	5.1156	6.4471	7.7269	6.2145	6.2657	6.8436	5.4951	6.2221	5.5625	5.879	5.5567	5.3796	7.6388	5.1326	5.4998	5.68	5.812	5.853	5.859	5.8612	6.7951	5.3445	7.3114	5.876	5.532	5.746	6.5689	7.6947
PF3D7_0815800.mrna1_1	PF3D7_0815800.mrna1_1;1224	1224	6.6138	5.9091	6.0581	5.373	5.9227	5.0501	5.7934	5.5726	5.2145	6.1108	5.6264	6.2981	5.8298	4.1579	4.7334	5.9205	5.7225	4.7027	5.1148	7.5401	5.405	6.5627	5.0909	6.3466	6.328	5.431	5.1073	5.1453	6.7576	6.0488	6.6156	5.0514	5.9621	6.3277	4.211	5.2529	5.128	5.9819	5.3667	5.3878	4.4222	12.3649	5.5072	6.1379	6.1574	5.3023	5.9326	5.9925	5.6991	5.5351	6.2519	5.4128	4.6938	5.9839	5.1695	4.8875	5.4777	6.2789	6.537	4.3992000000000004	5.8291	6.1803	4.8395	5.8387	6.0272	5.0352	4.5601	5.7109	7.0183	4.4175	4.9241	5.8785	7.5587	4.5204	5.4558	6.3576	7.1687	5.825	6.4772	5.6082	4.2472	5.057	5.5659	6.5514
PF3D7_0815800.mrna1_1	PF3D7_0815800.mrna1_1;1225	1225	7.2545	5.9184	5.1902	6.1793	4.3764	5.6165	5.9607	5.1223	3.6792	6.3897	5.8994	5.3107	5.2559	4.735	5.8701	4.9777	6.1175	3.8943	5.6907	6.6903	5.9064	6.4727	6.3058	5.8334	7.4482	5.2536	4.5814	5.6441	6.7285	6.2313	7.0612	5.0475	5.6407	6.3736	5.4857	4.4777	5.3642	5.8122	5.5198	5.8084	3.7549	13.0847	5.0575	5.565	5.6741	4.5379	6.3927	5.6907	4.8505	5.9586	6.4885	6.3054	4.6118	6.5308	4.7735	4.073	5.8497	6.1631	7.711	5.0418	6.58	6.1593	5.4799	5.4002	5.7293	5.5426	5.2172	6.002	7.911	5.5692	4.9444	5.6803	7.2839	6.3756	5.3201	7.6165	6.2963	6.7501	7.1933	6.6792	4.2449	3.9458	6.6866	7.8883
PF3D7_0815800.mrna1_1	PF3D7_0815800.mrna1_1;1226	1226	7.6317	5.0179	5.6957	6.7769	6.393	4.2824	5.1707	5.31	5.7477	8.0475	5.6843	5.6977	5.2802	3.4607	6.1428	6.1142	5.6427	5.3933	5.6588	6.8524	6.3754	6.9186	5.4509	6.6812	7.0332	5.323	4.858	5.3761	7.2667	5.9878	7.1406	4.6147	6.3116	7.4668	4.2487	2.8258	5.246	5.0206	6.156	2.8053	4.8485	13.0291	5.739	5.7347	6.1221	5.3459	5.9998	6.2317	5.7903	6.787	7.2946	5.5135	5.3455	6.2083	4.6375	5.1595	5.8354	5.8227	6.7938	4.6415	6.301	6.8617	6.2959	5.5398	5.8694	5.2479	3.3448	5.7546	7.6371	5.8115	5.4469	4.4925	6.4177	6.6724	4.7436	6.6623	7.4298	7.4395	7.0307	6.4746	5.2126	5.3016	5.9162	8.1019
PF3D7_0815800.mrna1_1	PF3D7_0815800.mrna1_1;1227	1227	8.3322	6.3768	6.2906	6.6757	4.6159	5.6041	5.7417	4.565	5.0175	7.9232	5.4931	5.1574	5.121	3.9635	5.9846	5.7107	5.6915	4.4828	5.6857	6.9836	6.483	5.6238	5.8122	6.5127	7.8229	5.1198	3.9307	4.9103	7.2603	6.2336	7.2589	5.625	6.2149	7.9588	4.8895	4.6229	4.4101	5.0343	6.1534	5.7842	5.878	12.7333	5.6614	5.9898	6.4419	5.5163	5.3395	6.1416	5.0934	5.7514	6.8383	6.2294	5.5683	6.7231	5.7479	5.0356	5.5043	7.3327	8.605	4.0339	7.0979	6.7866	5.5937	4.2008	5.3505	5.1735	5.4489	5.9345	7.8693	5.3896	5.5589	5.5251	7.6631	6.5353	6.4512	6.3646	6.6807	7.6013	7.0479	6.433	5.6261	4.9298	6.65	8.4828
PF3D7_0815800.mrna1_1	PF3D7_0815800.mrna1_1;1228	1228	10.4678	10.0516	6.7673	11.6895	10.2733	10.424	9.6864	8.1424	10.2799	10.7559	10.1647	8.2804	11.8502	10.792	10.8406	11.3299	8.0542	11.377	6.7291	10.4573	10.1049	9.2849	9.7575	8.897	10.9837	7.0663	6.7098	6.0904	10.1326	10.1097	10.6202	10.0948	9.2442	11.8335	7.5721	8.2972	9.5447	7.7466	11.9436	10.4328	11.3523	13.814	10.3747	9.1477	10.6004	10.3015	7.7519	11.658	7.7069	12.2848	8.385	12.5922	9.2845	7.1233	10.0659	8.6734000000000009	8.6117	9.0947	10.9623	9.4978	10.0924	10.0682	10.9975	10.3907	9.9976	10.1411	7.1639	9.9934	9.0925	9.4117	9.8031	8.6836	10.2729	10.54	9.8498	9.8214	9.9608	10.0459	9.5734	10.5428	10.0968	8.3124	10.5206	9.2567
PF3D7_0815800.mrna1_1	PF3D7_0815800.mrna1_1;1229	1229	9.3621	6.6543	5.9697	8.2931	6.6298	7.2335	5.1461	5.6103	5.8445	9.136	7.0224	4.9336	7.1007	6.4739	6.6972	5.947	5.5934	5.6256	5.5242000000000004	7.1393	6.8696	5.8679	6.7621	7.9475	9.3399	5.8309	5.6369	5.3816	7.6583	6.8584	7.1099	7.0595	8.0312	9.435	5.1313	4.844	5.4565	5.7514	5.8775	6.4807	5.3501	13.4148	6.5829	6.3963	8.0307	4.756	5.625	7.1214	4.4951	9.3864	7.3732	8.7624	6.857	6.6328	5.3158	5.0435	5.2257	6.4097	9.7302	5.3695	8.26	6.9681	7.7678	5.4647	5.7517	6.4715	4.0951	7.0988	8.1122	5.0661	6.2585	5.1514	7.9371	8.2328	5.4253	8.1877	7.6869	7.3531	6.9534	6.3354	6.7942	4.9955	7.1743	8.0322
PF3D7_0815800.mrna1_1	PF3D7_0815800.mrna1_1;1230	1230	10.1894	9.0638	6.2911	7.9683	7.0184	10.1932	6.3667	5.6659	7.0345	10.436	9.4937	5.6126	8.6481	7.2676	8.9356	6.2472	6.563	5.9378	5.8402	7.3304	8.1614	5.8179	8.4166	9.272	9.4217	2.903	7.211	5.9062	8.8523	7.4139	7.2004	8.1051	9.2297	9.3227	5.1886	6.9202	7.3661	6.2917	9.0266	9.0004	5.7466	13.7115	6.4195	6.5322	8.9793	5.4832	7.0874	7.9102	6.3674	7.9071	6.5969	9.4008	8.8206	6.5248	6.4199	6.5356	4.847	8.9692	8.4745	6.7631	8.4349	6.554	8.371	5.6058	6.1377	6.0027	4.8192	7.9339	7.1303	8.3113	6.963	5.3764	9.9119	8.24	6.9812	8.5574	7.6071	8.405	6.1479	7.0449	6.2939	5.2672	8.1032	7.4006
PF3D7_0815800.mrna1_1	PF3D7_0815800.mrna1_1;1231	1231	8.2051	8.7064	5.9062	5.4525	5.1326	5.8344	7.0827	5.8048	5.1659	9.1039	6.337	5.1396	5.5198	4.2824	6.2269	5.6868	7.8519	4.3554	6.1396	6.9248	6.9323	6.2223	6.4583	7.2924	7.7513	4.8831	4.7409	5.7602	7.0297	6.1669	7.0351	5.7216	7.227	6.452	5.7557	4.89	5.2479	5.4443	6.5593	8.8575	3.5993	13.0805	5.3806	5.7197	6.876	4.2675	6.2655	6.7929	6.2203	5.5598	5.1367	7.3326	6.5248	6.1062	5.7853	5.4748	4.6485	7.0047	7.7216	5.684	7.1333	6.0747	6.0485	5.3684	6.1434	5.1301	5.098	5.5744	7.1544	6.2508	5.684	6.4017	7.2364	6.1293	5.4195	7.2363	6.8988	7.4769	6.9243	6.8366	4.4535	4.5814	5.6415	6.8254
PF3D7_0815800.mrna1_1	PF3D7_0815800.mrna1_1;1232	1232	9.8682	14.5542	6.8405	7.1598	7.5598	8.1432	11.1004	11.6792	7.3805	10.7197	7.7351	7.3262	7.8418	7.734	7.3214	7.8529	12.2591	6.059	5.9246	8.0403	8.8196	5.957	9.1739	7.145	5.4899	4.3313	8.3424	6.6234	8.0248	9.4995	6.3802	7.2597	7.9137	6.6636	5.943	8.1202	6.3597	6.1127	7.466	14.3244	7.0282	7.1133	6.5103	7.6979	9.3851	6.106	6.614	7.4097	7.2458	8.0098	6.3063	11.1423	6.7715	6.8596	8.9771	5.7602	5.7123	8.9927	5.6993	6.2994	9.0128	8.6371	9.0179	6.3266	6.1896	6.3978	4.4529	7.9615	7.6388	10.1621	6.6146	6.0184	9.6505	5.5053	7.4483	7.972	8.5215	9.5792	7.6902	7.3478	5.3158	4.9759	8.7061	7.8909
PF3D7_0815800.mrna1_1	PF3D7_0815800.mrna1_1;1233	1233	8.6484	7.7785	5.1018	5.4246	5.3352	6.3307	9.3161	8.5735	4.0781	9.3476	5.6682	5.3698	6.0605	4.6977	5.8357	5.9932	9.9082	4.9612	4.7819	6.8935	9.0696	6.6486	5.2137	5.9399	5.4522	5.0695	7.7982	5.0483	7.6738	8.1274	6.0332	5.9521	6.4777	5.5125	5.6893	7.9063	4.5662	5.8225	6.8907	7.7736	6.858	5.3649	5.5759	5.6848	6.3842	4.5198	6.5196	6.5495	6.3208	6.0906	6.0426	7.2484	5.0431	6.3963	5.7514	5.3473	4.1587	6.8802	6.3397	4.4141	6.5237	6.7634	7.2362	4.5723	5.1775	5.561	5.3674	6.1102	7.2865	6.816	5.6369	3.8237	7.5908	5.6115	6.0663	6.9762	6.5187	7.4931	6.7562	6.3391	4.7527	4.4443	5.7968	8.211
PF3D7_0815800.mrna1_1	PF3D7_0815800.mrna1_1;1234	1234	7.9632	7.0939	4.9973	6.1418	6.8975	5.9472	10.0954	9.6446	4.5254	8.2636	5.8357	5.8934	6.6203	6.399	5.7184	5.9828	10.557	5.5388	5.0117	7.4513	6.79	6.3363	5.0717	6.594	6.0164	5.3122	8.7991	4.0824	8.1806	6.5381	6.0849	5.5207	7.5505	6.2935	5.8268	7.9744	4.6843	5.6685	7.3212	8.7262	9.043	6.8199	5.5204	7.1351	6.4691	6.5791	6.4915	6.3825	7.1542	6.8496	6.4406	8.8213	5.842	6.5393	6.3003	6.2996	4.8006	7.4035	5.969	6.4637	6.6021	6.9309	6.6119	5.5865	5.2657	5.86	5.2365	7.9717	8.246	8.9819	7.8809	5.3653	9.0779	3.8768	6.7525	6.5097	7.0367	8.183	7.0662	7.0379	6.8485	4.9528	6.9684	7.7698
PF3D7_0815800.mrna1_1	PF3D7_0815800.mrna1_1;1235	1235	6.4882	7.909	6.1058	6.0533	6.1971	4.9274	9.174	9.3966	5.779	7.6182	6.4885	5.5765	5.4131	5.3964	5.2434	5.5475	10.6065	4.3154	6.0909	7.4127	6.4859	6.9587	5.2346	6.4702	5.6871	4.4919	8.447	5.3291	7.4276	6.9099	6.5593	4.3639	7.5925	5.2137	5.2895	8.2055	5.1938	4.5656	6.6814	7.7802	8.473	7.5502	5.935	6.8442	5.1867	3.5497	5.6651	7.4591	6.8077	6.4116	6.0199	7.0638	5.853	6.0159	6.5555	3.2342	5.348	7.2488	5.9968	5.111	6.0146	6.7252	5.4989	3.6135	5.0188	5.3875	5.5774	6.2559	6.7114	7.0763	4.8904	5.1542	7.6213	4.1969	5.4155	6.6543	6.8862	6.8546	7.1782	5.9272	6.3856	3.5273	7.295	7.283
PF3D7_0815800.mrna1_1	PF3D7_0815800.mrna1_1;1236	1236	6.8467	6.3254	5.8306	6.2443	5.7241	6.5348	9.6612	8.9888	4.2987	7.644	5.4333	5.5619	6.0516	4.9964	5.1926	5.4986	11.2151	4.4822	5.1326	7.4858	6.4424	6.2361	5.5342	6.2147	7.4822	5.2071	7.5759	5.5125	7.4599	6.8186	7.0863	5.8512	6.7306	6.4438	4.6966	7.1098	5.7057	5.3402	6.2999	7.5575	7.3806	6.086	5.7049	7.2472	6.0991	5.4819	6.2205	6.4676	6.6564	6.6942	6.192	6.3866	6.2943	6.0221	6.4627	4.5583	5.1699	6.6482	5.6985	5.5494	6.3647	6.0717	6.2802	5.7658	5.3906	5.4728	5.0695	5.746	7.0353	6.7556	7.0519	5.2098	7.2673	4.839	6.0372	6.6407	6.7984	6.3071	6.6398	6.5406	5.013	5.1114	6.8935	7.3092
PF3D7_0815800.mrna1_1	PF3D7_0815800.mrna1_1;1237	1237	7.3926	6.7641	5.9274	8.1518	5.9551	5.2987	9.1409	9.7031	3.6112	7.5103	6.3454	6.8329	5.7358	4.3743	5.2273	5.2898	11.6451	4.4383	5.1707	7.0007	7.4284	6.1727	5.8273	6.4538	5.9162	4.366	8.7599	5.3284	6.9914	6.534	7.2067	5.0063	6.042	6.1164	5.0161	9.1005	4.2795	5.9404	5.7706	6.2089	5.9605	5.9928	5.6126	6.1035	7.7146	6.2502	6.374	5.7787	5.0281	6.5871	5.4712	6.6131	5.8306	5.4548	6.1301	5.4232	5.2388	6.5083	5.9738	6.3208	7.1322	6.7804	6.0409	5.3071	6.1973	5.7065	5.1502	6.1085	7.6626	9.0079	6.3049	5.4033	6.9095	5.1882	5.9748	6.4232	6.6716	6.9896	6.4214	7.2109	5.2369	5.0148	6.8319	7.4426
PF3D7_0815800.mrna1_1	PF3D7_0815800.mrna1_1;1238	1238	5.9463	6.7043	5.7546	6.3832	5.479	5.905	9.0885	8.7892	3.4276	6.7003	5.904	5.9948	5.6094	5.093	5.6097	5.1235	10.6614	5.43	5.6343	7.2997	6.2681	5.765	6.128	6.8683	5.5506	6.5567	6.6719	6.045	7.384	6.2564	7.057	6.5636	6.5416	6.1751	6.1673	7.1876	5.5116	5.6588	6.1693	4.9402	5.7279	6.9848	6.1223	6.0783	5.6041	3.9579	5.3323	5.8395	5.1131	6.8864	5.5201	6.4353	5.3147	6.5043	5.9962	5.2563	5.5333	7.1829	5.5385	5.4016	6.5251	7.1312	6.692	5.8146	6.4361	5.7751	4.6053	6.6601	8.362	7.3576	5.897	5.4152	8.003	5.5388	6.3288	7.5151	7.4473	7.482	7.4986	7.3753	5.2475	5.9688	6.9687	7.456
PF3D7_0815800.mrna1_1	PF3D7_0815800.mrna1_1;1239	1239	7.1171	7.1142	10.1863	8.4614	5.9291	6.0334	8.2118	7.435	5.1583	7.6567	5.9262	6.6498	10.5568	5.1623	5.7576	5.8535	8.1344	10.7275	5.1922	10.1798	7.0599	5.9662	6.2026	8.6684	7.9664	5.9752	9.1531	5.6384	10.1566	7.8204	6.7316	6.674	8.3914	8.2264	5.9853	9.6193	5.4416	5.8679	7.1505	7.2352	9.6157	8.1144	5.9446	8.7209	7.1253	7.482	5.4446	7.2231	7.3726	9.8392	9.0847	8.828	6.7216	7.2618	6.3406	6.7376	5.3537	7.4362	7.1063	6.0083	7.1751	7.4076	7.7795	7.8969	5.7175	6.8112	6.7148	9.0072	8.147	6.2392	8.881	6.054	9.1096	6.8637	7.25	6.6712	7.7996	7.9784	8.1064	7.6484	6.3397	6.3512	8.9593	7.8292
PF3D7_0815800.mrna1_1	PF3D7_0815800.mrna1_1;1240	1240	7.7302	7.3236	6.2034	9.5857	5.6996	6.0336	7.4706	7.7293	5.0785	6.5253	6.8063	7.5727	9.9873	5.7123	6.4123	6.2369	7.2674	10.6826	5.8215	9.5342	7.7582	7.1749	6.9177	7.556	7.076	4.488	8.0567	5.7525	9.4804	8.3238	7.1032	4.6005	8.1049	8.5311	5.3349	9.6876	5.6859	5.8009	6.8993	7.5018	10.1055	8.1225	8.1138	8.5755	6.9595	7.4683	6.5174	6.7683	7.4209	9.9107	7.7456	9.2692	5.6244	8.5863	5.7703	7.464	4.7782	8.5116	9.43	5.3505	6.1024	8.497	7.335	6.8664	7.664	6.8257	6.1375	7.5635	8.4472	5.6177	8.5863	5.8669	9.7664	8.949	7.4664	6.9525	11.4465	7.963	8.7351	8.6695	7.1917	6.1198	7.4506	7.9904
PF3D7_0815800.mrna1_1	PF3D7_0815800.mrna1_1;1241	1241	8.2737	5.916	5.9759	11.0226	5.6085	5.7137	8.9079	10.3576	6.1258	7.8201	7.4671	8.5297	11.0762	5.7428	5.8634	6.36	10.6264	11.6432	4.8248	10.2653	8.5742	6.9274	6.7173	8.6127	7.4391	4.4026	7.2975	5.9775	9.7671	9.8983	7.2976	6.1461	9.0515	7.4426	5.5756	9.5255	6.2102	6.0148	6.2315	6.9431	6.5857	8.5097	8.1301	7.9443	7.2897	8.0166	5.9745	7.0641	7.9112	11.0021	8.3812	11.3517	6.0286	8.938	5.8987	9.1354	4.6188	7.8572	8.8004	6.8511	6.2352	10.6316	8.215	7.925	8.4831	6.7811	6.8144	7.9768	9.6639	5.5053	8.7401	5.4867	8.8589	9.0555	8.0708	5.8102	10.0631	7.6234	8.3882	9.6054	6.9423	7.2046	8.0333	9.3633
PF3D7_0815800.mrna1_1	PF3D7_0815800.mrna1_1;1242	1242	8.7627	8.2485	7.6253	11.7309	5.7287	7.8912	8.1504	8.1428	7.6387	8.0826	7.4522	10.1669	11.6935	6.8504	7.1138	7.984	8.1921	12.1251	6.1081	10.1549	8.5838	9.2949	7.3099	9.6628	7.4906	6.2519	8.3108	6.6321	10.0985	10.6799	9.9181	6.5929	11.8654	8.1386	6.3116	10.3706	8.788	6.3374	8.3324	9.0725	9.1561	8.717	9.2163	10.335	8.1954	9.2755	5.7993	8.0546	8.2668	11.1177	9.3911	11.3838	7.6425	7.7885	6.9384	9.7212	5.6323	8.8202	9.1991	8.0218	7.4143	12.1152	8.561	9.233	9.5029	8.9815	8.3944	9.0212	8.9823	7.0481	9.4709	5.8117	10.2771	9.5893	8.3863	7.5511	10.5219	8.4242	9.0996	10.7443	9.147	8.6418	9.6706	9.5544
PF3D7_0815800.mrna1_1	PF3D7_0815800.mrna1_1;1243	1243	7.9169	5.7544	6.1813	11.3238	5.7916	7.3241	7.5541	6.455	5.7247	8.3176	6.8475	8.9232	11.3602	5.849	6.8376	7.6805	7.5096	11.7055	5.7568	9.0994	7.4908	7.3627	6.3475	9.3349	6.1008	3.5097	10.4374	6.6678	9.4949	8.1867	7.8556	6.2884	11.2644	6.9247	5.2634	11.027	7.2603	6.9535	6.5176	6.8251	7.9613	8.3266	8.4665	9.5007	8.4253	8.9998	6.0457	6.5836	7.9914	10.6833	9.4695	10.0252	6.9433	8.2384	5.6716	9.1079	5.0148	9.2546	9.1811	7.0324	6.872	11.2234	7.8156	7.4038	9.0017	8.6056	7.1496	7.6871	11.1856	6.0306	9.5532	6.1817	9.8171	9.3277	8.3112	7.1868	9.8568	8.6468	8.6513	10.1779	9.0232	8.3669	7.822	10.4507
PF3D7_0815800.mrna1_1	PF3D7_0815800.mrna1_1;1244	1244	7.1729	5.5919	5.44	10.4954	5.0045	5.6744	4.5354	5.8268	4.7263	6.6135	5.8883	6.9297	5.7385	4.7671	5.4838	5.8866	6.2124	7.7146	5.0032	7.4773	6.946	5.5084	5.1206	6.539	5.2095	5.2664	5.9966	4.9523	6.4074	6.0522	6.7729	4.7533	11.3379	5.9138	5.4568	7.2481	5.0557	6.1283	5.5273	5.8176	5.191	6.6908	6.1942	7.272	6.2288	5.4886	5.2589	7.3077	5.9512	7.9138	7.0578	6.529	6.7501	7.4933	4.8058	5.3194	5.9236	8.1755	7.7412	6.0923	5.9184	7.7595	6.8536	5.6536	5.9869	7.9899	5.9644	7.0221	8.2021	6.6685	9.0909	4.6554	9.637	6.979	6.0921	5.7949	8.4099	6.8811	8.1191	8.0298	8.7238	5.9761	6.5475	7.8145
PF3D7_0815800.mrna1_1	PF3D7_0815800.mrna1_1;1245	1245	8.6071	7.4698	7.2593	10.9738	5.1152	5.9732	7.3928	6.3201	5.4634	8.356	8.3992	10.3676	11.0115	7.4525	6.2826	7.6296	7.1504	11.7336	5.1906	9.1327	7.7797	8.7823	10.8843	9.481	6.5696	5.4239	6.21	4.6346	10.2848	8.3605	9.3623	11.2688	11.6602	7.2869	5.5823	9.7669	5.7271	7.426	6.416	8.2446	6.1169	7.4366	7.3753	7.4599	8.1454	8.4588	7.2922	7.2482	7.6353	11.2555	8.7127	8.2783	10.2179	7.343	6.7711	8.9713	6.4786	8.7625	9.4924	6.3591	5.2102	11.6693	8.1952	9.2635	6.9573	10.3933	6.3076	9.1484	8.2106	5.8344	9.4675	6.8822	10.3831	9.5267	7.8895	6.6745	11.0787	8.4045	9.3851	8.296	10.7073	7.5102	9.2545	8.4153
PF3D7_0815800.mrna1_1	PF3D7_0815800.mrna1_1;1246	1246	9.147	9.6634	7.8878	9.8594	7.8798	7.7242	7.9771	7.2716	7.2837	9.7015	8.6006	11.6265	9.1608	8.8035	8.4128	8.4411	8.6949	12.9109	4.7798	10.8757	8.3701	8.8319	11.734	10.2465	7.262	6.9153	7.3302	5.7087	11.3653	8.0532	9.5759	11.641	11.6345	7.4335	6.7371	10.2346	7.3585	7.5714	8.9794	9.643	9.602	7.0469	8.0289	9.3344	8.6802	9.3135	8.0277	8.9783	5.9695	11.1004	8.2892	8.4162	7.6371	6.7225	7.1388	10.4118	6.974	9.4645	9.5924	8.2211	5.5122	13.117	9.3164	9.1271	9.5469	8.6042	8.0485	10.3948	8.9076	8.0901	9.7545	7.3589	10.6222	9.5301	8.3776	6.8949	12.677	7.6919	10.208	10.0639	9.776	8.7588	10.8631	8.0006
PF3D7_0815800.mrna1_1	PF3D7_0815800.mrna1_1;1247	1247	10.5835	9.3808	10.4992	8.8208	8.2161	8.108	7.9687	8.2986	8.4933	10.6644	9.0843	11.2253	8.5961	8.8971	7.5789	8.5794	9.4256	13.4178	5.6789	11.0237	9.7793	9.5773	12.0771	9.3546	7.0224	6.7467	9.3316	4.4209	11.1616	10.2028	11.1393	11.6925	11.3162	7.7142	6.6379	10.4486	7.007	7.6707	8.9498	9.4441	9.6701	7.0979	7.9017	9.1993	10.2591	9.4201	7.4923	9.177	5.8217	10.7312	7.6201	8.6047	7.7187	6.4248	6.8487	9.577	6.8079	10.5896	9.2768	7.2541	5.4809	12.4916	10.3511	9.4046	7.3428	8.7081	8.5678	9.5624	10.6011	7.933	8.9779	7.6675	11.7757	9.5127	7.7837	6.808	12.0916	9.5286	9.0301	8.3871	9.2051	9.2588	9.7855	11.4845
PF3D7_0815800.mrna1_1	PF3D7_0815800.mrna1_1;1248	1248	11.2118	10.2417	8.8593	8.2804	9.1478	8.6699	8.2246	8.4055	8.9306	11.4272	8.3309	12.1606	9.0503	9.4953	8.4744	9.3347	8.9023	12.7246	7.0454	12.3882	10.9395	9.7668	12.5277	10.0475	7.2535	6.6405	9.4109	7.0882	12.4309	10.3823	10.9916	12.5251	12.1021	7.4674	7.2021	10.6675	9.0866	9.4714	9.5277	10.305	9.3184	7.8987	7.6066	9.1501	10.513	7.6283	8.8576	9.2883	6.8104	10.4834	8.0709	7.2737	9.831	7.4693	7.712	8.3055	9.3241	10.3823	9.7237	7.0557	6.598	13.7832	10.4933	11.5546	7.4011	10.9535	9.794	9.6512	10.9702	8.3368	8.5666	9.8329	11.4858	9.8197	7.8208	7.7104	14.3369	9.586	10.172	8.4841	11.4013	10.7145	9.961	10.6006
PF3D7_0815800.mrna1_1	PF3D7_0815800.mrna1_1;1249	1249	11.1325	8.3551	5.647	9.5328	6.2466	7.4985	9.457	8.8236	4.9977	11.6184	7.431	7.6444	9.0237	5.5037	7.4558	10.3635	9.7371	12.0696	5.1181	9.9057	11.5111	11.8892	7.8744	10.4209	5.9743	7.4552	8.8565	5.1922	10.4419	11.1765	13.1298	7.888	11.3662	6.9216	7.1722	9.5735	9.4141	8.1082	10.3928	8.3625	10.0807	8.2213	7.1152	9.0423	10.4062	7.5533	7.9792	9.6841	4.9098	9.9609	8.8598	7.0338	8.1032	7.2424	7.1971	6.4371	6.7768	11.197	7.083	5.8878	8.4779	10.2438	10.7761	7.5607	9.2392	8.045	6.546	9.9986	12.1653	8.6998	7.2661	7.8559	11.9805	8.4767	6.4185	8.6412	10.9094	10.7645	7.9579	9.6766	10.1	7.2128	10.5482	12.0653
PF3D7_0815800.mrna1_1	PF3D7_0815800.mrna1_1;1250	1250	10.6904	7.7829	10.4993	8.5898	4.9991	6.6185	7.7895	7.57	3.8176	11.4397	9.3659	6.9497	8.2317	6.0426	6.5497	8.3838	8.4922	10.9806	5.4555	9.2883	10.2283	9.8553	8.0165	9.7186	6.6771	6.7	9.1069	5.0544	9.5099	9.7929	11.3066	7.3987	11.8066	6.3818	6.4992	9.6131	8.5713	7.88	8.7354	8.1739	8.2386	6.6545	7.1553	6.6053	9.9021	7.6961	7.249	8.3285	5.4279	9.8883	8.805	7.2883	10.7008	7.7051	7.3066	5.0963	5.8672	9.8156	6.434	5.3816	6.0164	10.8935	10.2309	7.1761	7.1748	6.5735	5.6334	9.3564	11.1307	8.1764	7.1631	7.8881	11.2014	8.358	7.4803	6.8769	10.9436	9.8657	8.3055	8.9029	9.5595	7.6579	10.5596	11.6061
PF3D7_0815800.mrna1_1	PF3D7_0815800.mrna1_1;1251	1251	10.4901	7.4747	5.7586	8.2226	3.4502	6.0217	6.3147	6.1254	3.1391	11.2668	5.0387	7.4427	7.9817	4.0063	6.2159	7.1428	6.2091	10.4218	4.4114	8.8535	9.2666	8.8448	7.972	8.6464	5.1554	5.6135	7.282	4.4316	8.9741	8.6566	10.4177	7.7287	10.3281	6.42	5.1635	7.8235	6.635	6.8791	10.0824	7.6247	6.3407	6.101	5.3413	5.3241	9.9275	6.1886	7.232	9.7367	5.0781	9.0726	7.3415	5.4363	5.2161	5.7195	5.3427	4.811	6.7	9.5598	5.9418	3.3533	5.517	10.5306	9.7959	6.0847	6.9382	6.735	3.3909	8.8084	10.5652	7.5837	6.0879	7.4557	10.7921	7.6727	5.4492	5.8667	10.6279	9.4753	7.1064	7.8861	8.9893	6.9285	9.6457	11.0713
PF3D7_0815800.mrna1_1	PF3D7_0815800.mrna1_1;1252	1252	10.1307	8.1176	5.6387	9.0636	6.1769	6.0676	6.9165	5.5774	6.2798	10.7831	5.742	7.6815	8.6595	6.4224	5.6488	7.9055	5.6676	10.4472	4.9759	8.0445	8.9097	8.6189	7.4591	8.6623	6.8613	5.6571	8.676	4.957	8.1437	8.4904	10.1174	7.9517	10.5757	7.5091	5.9946	8.7263	9.7595	5.9071	8.8314	8.2998	5.9903	6.3329	5.5339	6.1619	9.2163	6.7428	6.6561	8.3884	4.7522	8.8391	8.6771	6.5111	5.4883	6.2919	6.7708	5.7236	6.8607	9.7317	6.0036	11.257	6.3837	11.1687	10.7928	6.7338	7.1241	6.7086	3.4101	9.1529	10.1944	6.4496	6.4279	6.6896	10.4087	8.0621	11.2494	6.3203	11.1309	10.1881	7.7979	8.1089	8.652	6.7166	9.5132	11.0262
PF3D7_0815800.mrna1_1	PF3D7_0815800.mrna1_1;1253	1253	9.8379	5.8135	6.2413	8.3133	5.6082	5.8545	6.4383	5.0828	5.9709	10.5646	8.4983	7.01	7.4745	6.547	6.2371	7.2355	6.3418	7.2982	4.7323	6.7558	12.9563	6.7394	8.0487	6.1546	6.2865	3.1342	8.1791	4.7463	7.2384	11.2468	6.192	8.4836	8.2493	6.3214	5.9816	8.6304	8.9518	5.5435	7.0394	4.2772	4.6971	5.9729	4.8253	4.8836	8.9043	7.0703	7.1519	5.9319	6.5503	6.7983	6.7806	5.3909	4.4828	6.0868	5.1727	5.5768	5.8831	8.7665	5.8853	11.0942	5.2024	9.846	8.2276	5.532	5.8265	7.1289	4.565	7.7871	8.5385	6.7589	7.6068	5.5457	9.6963	6.3404	11.1229	5.667	10.4283	8.2762	6.7699	6.4681	8.425	4.5957	7.1769	8.4308
PF3D7_0815800.mrna1_1	PF3D7_0815800.mrna1_1;1254	1254	10.1515	7.5862	6.472	6.2436	6.1247	6.7033	6.6317	3.6299	6.7778	10.2329	8.8446	7.8066	5.374	6.3964	6.3051	8.2914	5.6392	7.9941	4.7382	8.9259	9.3935	6.9931	7.8405	7.5311	7.9549	5.8824	12.0993	5.8001	9.2919	9.2023	7.688	8.1572	8.7031	7.9702	4.847	12.3912	9.0527	6.9202	6.1787	6.8444	5.922	6.1039	5.1783	6.6207	9.4287	6.5944	8.435	6.0237	4.4229	8.2379	9.6196	7.537	6.3602	9.2612	6.3448	5.374	4.9184	7.168	6.4454	12.4173	6.0734	10.7113	9.4953	7.7476	5.9115	6.882	6.189	7.8038	9.5098	7.1181	6.0027	5.2979	8.6533	7.0121	12.8719	6.4034	9.5286	8.7861	7.1199	6.7028	6.7582	6.4418	8.2166	9.8318
PF3D7_0815800.mrna1_1	PF3D7_0815800.mrna1_1;1255	1255	9.1382	6.2128	5.6011	5.565	4.8288	5.6755	6.3519	6.7045	5.5726	9.8349	5.9093	6.4807	4.6427	3.729	5.858	6.5984	5.0448	6.1805	5.1867	6.1483	7.0038	5.489	4.4906	5.251	6.8455	5.5993	5.5037	5.5385	6.8424	7.6241	6.5298	3.4607	6.8904	6.621	6.1963	5.7347	7.5477	5.5024	5.6082	4.8379	5.2479	5.5723	5.2847	5.3034	8.3282	4.7923	5.1683	5.9591	3.7991	7.5294	8.0111	5.7032	4.373	7.8701	5.1457	5.1404	4.5097	6.0618	5.6349	11.9445	5.8831	6.8693	9.1054	6.7943	5.266	6.9231	5.218	6.9463	8.3539	5.5738	4.6404	5.3423	7.2669	6.0522	11.7569	6.1926	7.2298	8.2211	7.0149	5.8726	7.2194	5.1206	7.6749	8.5389
PF3D7_0815800.mrna1_1	PF3D7_0815800.mrna1_1;1256	1256	8.977	5.9307	7.9204	5.8909	6.6885	5.1583	6.9386	7.143	6.0792	9.5614	6.5218	7.0372	6.4311	6.7233	5.2813	6.8067	6.754	5.8063	5.1268	7.4589	8.4953	5.7336	6.6643	6.525	7.1438	7.9017	5.8367000000000004	6.2612	7.7889	8.8254	6.3887	6.1008	6.3122	7.6692	7.2186	5.1671	10.153	6.9781	6.2515	4.6282	5.7996	4.6921	5.8161	5.6462	8.3267	5.1775	6.3884	6.15	5.5097	8.0721	8.8623	7.1421	4.9317	9.2078	5.8225	4.408	4.6029	7.0861	5.9314	12.1128	6.253	7.0854	9.4982	7.2823	7.0016	7.9477	4.9265	7.406	8.9174	5.7711	6.5154	4.5273	8.2199	6.3649	12.1882	6.1077	7.4299	8.5491	7.22	7.7995	8.0503	5.6576	8.2434	8.9568
PF3D7_0815800.mrna1_1	PF3D7_0815800.mrna1_1;1257	1257	5.8288	4.4699	4.9519	5.0772	4.5129	4.3764	5.0951	4.6011	5.0072	6.0577	5.8089	5.2876	5.7021	4.0179	3.859	5.6259	4.8914	6.6533	4.1635	5.2254	6.6326	5.4226	4.9006	4.1457	5.9418	4.5116	4.6398	5.2234	4.8379	6.6237	5.7079	4.2913	4.7458	5.2839	4.5807	4.7442	4.8802	5.5838	5.1355	3.9607	3.5072	4.9472	3.4712	5.0849	5.1938	4.8278	4.9189	5.0717	4.2802	5.5564	6.3466	5.0644	4.5292	7.1809	5.4005	4.2203	4.193	7.0354	5.591	9.1912	5.7511	5.72	6.1683	5.5512	4.5385	5.1379	4.2024	7.908	6.1689	5.9193	4.2172	4.3964	7.5645	5.3434	9.2995	5.0325	6.3336	5.2396	6.4268	5.0032	4.7903	3.847	8.4773	6.7625
PF3D7_0815800.mrna1_1	PF3D7_0815800.mrna1_1;1258	1258	6.0702	4.6433	5.804	5.7331	4.0661	4.8505	5.272	5.3459	3.9662	4.6639	5.2346	4.8649	5.6056	4.0461	3.9269	5.189	6.1274	4.7312	4.5515	5.0626	5.986	5.9672	5.8207	4.9035	4.314	4.5975	5.4861	5.1272	5.5113	6.4236	6.9089	5.3667	5.6585	5.8437	5.6282	4.8585	5.8321	5.4029	5.6153	4.025	4.3978	7.044	5.2426	4.6182	4.796	4.3896	4.811	4.9481	4.6859	7.1028	6.1916	4.6798	5.1346	7.5777	4.3111	5.044	5.0224	5.4036	7.2716	8.4141	5.2028	6.3509	5.8352	6.2791	5.1148	7.712	5.0299	7.4046	6.9865	4.8405	4.0925	5.1493	4.7666	7.6426	8.3674	5.1922	7.573	5.5708	6.5032	6.5774	7.7975	5.7892	7.2853	6.5059
PF3D7_0815800.mrna1_1	PF3D7_0815800.mrna1_1;1259	1259	6.3576	5.4135	6.0535	5.76	4.204	5.009	4.839	5.9919	4.2219	6.1471	4.373	5.6954	6.2743	4.1906	5.1691	5.6508	6.4074	5.4998	8.0704	5.7623	6.9536	12.3666	8.8752	4.4944	7.0302	5.1985	5.581	8.3345	6.5029	7.4963	12.4042	8.7712	5.7401	7.2776	5.7442	5.6221	5.6002	3.6392	5.4363	3.2388	4.3944	5.2219	5.8731	5.1412	6.2453	3.0566	5.3092	5.0785	3.0409	6.7498	8.0921	5.3374	4.7436	6.5817	6.3945	5.4199	4.7371	7.1511	7.8708	9.8614	6.3689	6.4586	6.0751	7.0927	7.0572	7.4982	4.6005	7.7421	8.0913	6.1307	4.6427	4.4269	7.8161	7.5886	9.2596	5.6927	7.1035	4.7586	7.594	7.3865	7.4263	5.1272	8.1307	8.077
PF3D7_0815800.mrna1_1	PF3D7_0815800.mrna1_1;1260	1260	7.2334	7.0433	8.1635	6.8001	5.0321	5.0631	7.7635	7.7929	5.7371	7.4295	6.4756	7.8463	7.3777	5.0535	5.4393	7.6956	8.0879	6.5537	11.9612	7.4919	8.3651	12.9254	7.4476	6.9563	7.9201	6.2843	7.0247	11.9304	8.2096	8.3337	13.3664	7.6475	6.8391	8.3975	5.966	7.1737	8.2471	6.8879	6.0459	6.8137	6.7123	7.586	7.0903	7.4885	7.2931	5.8148	6.7382	6.9099	3.9146	9.3024	8.9945	7.3028	8.0085	8.0742	8.1438	5.3399	5.0845	6.3111	8.8666	10.1307	8.1998	8.4432	7.7076	8.9653	7.2762	9.2815	7.1023	9.0074	9.6047	7.384	5.6317	4.7511	7.4795	8.7891	9.4893	8.0189	9.0364	7.2931	9.6864	8.8372	9.4657	7.6847	9.3483	9.623
PF3D7_0815800.mrna1_1	PF3D7_0815800.mrna1_1;1261	1261	7.0066	6.1475	7.1401	6.278	5.0036	6.4507	7.3002	8.3675	5.135	7.2072	7.1223	6.6548	6.4026	4.2157	6.2798	5.3441	8.3924	6.2307	5.7589	6.9667	6.6101	13.0156	6.0553	7.072	6.1953	5.7923	7.1108	5.749	7.6508	6.9723	13.319	5.7377	7.5767	7.4123	5.9862	6.6641	6.2895	6.8541	6.7257	4.7109	7.7552	6.7477	6.6949	7.1311	6.332	5.6764	6.2089	5.7344	5.5295	9.5021	6.9286	6.3752	6.1307	9.6585	7.665	5.2998	5.021	6.8163	8.2038	8.2805	5.7415	7.7367	7.8665	7.9101	5.7126	8.1488	7.6086	9.155	9.23	7.04	5.3484	5.6008	8.5328	7.5233	7.6451	6.211	8.4961	7.4548	8.8075	7.6724	7.8209	8.3059	9.717	9.0145
PF3D7_0815800.mrna1_1	PF3D7_0815800.mrna1_1;1262	1262	7.1602	5.7236	9.0172	5.8812	2.9088	5.9303	5.8938	6.1402	5.2242	7.2569	7.716	6.9845	6.9293	4.7431	6.8307	5.9975	6.3023	7.5636	6.62	7.7054	6.8924	12.4918	8.0525	6.9538	7.9208	9.3758	6.0244	6.0667	8.2175	7.0333	13.0658	7.0106	6.758	8.0455	8.5958	6.3863	7.2836	7.2724	7.0918	5.373	8.0467	6.1001	5.7821	6.5851	6.1699	6.7561	7.1796	6.9147	5.1424	8.8681	7.5203	6.6296	6.7032	8.2428	7.65	5.1542	4.5348	7.5442	7.7795	6.5798	5.4443	8.669	7.5025	7.6424	7.3362	8.8527	7.0447	7.8464	8.5138	7.094	5.854	6.1414	8.5661	7.5605	7.4743	6.0325	8.8276	6.0904	8.8925	8.5897	8.7593	9.0875	8.1265	8.9201
PF3D7_0815800.mrna1_1	PF3D7_0815800.mrna1_1;1263	1263	7.3325	5.8086	8.6426	6.2359	5.6865	6.3859	5.7876	5.0325	5.7708	7.8766	8.4083	9.0811	6.8774	6.7104	6.6552	7.2628	6.2823	7.2629	5.852	8.3136	6.4381	12.8383	8.5285	7.6498	6.8852	7.3154	5.8017	5.0215	8.6832	6.8844	13.6816	7.52	7.4612	7.558	6.0374	6.7741	5.826	8.2874	7.24	5.0976	6.1825	6.9806	8.0927	7.273	6.585	6.4827	8.595	6.4413	5.292	8.7021	7.4466	8.2795	6.5977	7.9097	8.7553	6.3051	4.8787	7.3148	8.2807	7.8218	6.1989	8.82	7.3183	7.0883	6.0641	8.8324	6.2685	8.5823	10.0112	8.4472	6.327	5.4715	9.1299	8.4816	7.7227	5.9869	8.8143	7.2506	8.624	8.8453	9.0514	7.0824	8.9768	9.9697
PF3D7_0815800.mrna1_1	PF3D7_0815800.mrna1_1;1264	1264	8.4082	7.8101	9.5029	8.4231	6.3038	7.29	7.0041	7.6561	6.1514	7.5904	10.4775	9.1296	8.8675	6.7312	7.2783	7.8438	7.7561	9.5898	6.5558	11.4122	8.4722	14.2211	10.0175	8.9005	7.5654	8.4242	8.5359	6.8039	11.8746	8.2752	14.3277	10.2695	8.6223	8.0763	8.1341	8.8005	6.8993	9.4619	7.8745	6.9607	6.9447	8.5445	11.719	7.2669	8.5019	7.8286	9.2663	8.5514	7.8534	11.4221	8.847	11.9877	8.8439	9.0866	8.9297	8.1878	5.9995	9.6106	8.5416	9.6459	6.8263	9.0455	8.7086	9.0463	7.507	9.8602	8.7084	11.2078	10.7905	8.2402	6.7108	6.4989	10.1203	9.2788	10.0292	7.1329	9.1346	8.5917	9.8668	8.9885	10.0561	9.2959	12.1623	10.8514
PF3D7_0815800.mrna1_1	PF3D7_0815800.mrna1_1;1265	1265	7.9916	6.5108	8.9472	8.3227	5.1355	7.1718	5.7458	5.7233	5.0972	8.244	9.6578	8.3667	8.7303	5.2016	7.1356	6.3818	6.2606	9.0735	5.0947	10.3201	6.0641	13.9913	8.2144	8.3742	7.4933	7.613	6.7549	4.157	11.1861	7.0227	14.1351	7.9671	8.4172	7.7351	6.9426	7.0653	5.4148	5.8122	7.4894	5.9038	6.2498	8.5772	10.3104	7.2098	8.0174	5.8602	6.8085	7.4607	5.7167	10.3555	7.8097	10.713	8.3931	7.911	7.8834	6.5989	4.9355	8.9148	8.7936	7.56	5.3245	8.3975	8.4636	7.9651	6.8144	9.9516	8.0872	8.3416	11.1718	7.0664	5.9248	4.4436	10.2121	9.1629	7.791	6.4589	8.3253	8.0383	8.9652	8.6966	9.7169	9.2516	8.7935	11.4154
PF3D7_0815800.mrna1_1	PF3D7_0815800.mrna1_1;1266	1266	8.5133	6.7267	8.9764	8.5834	5.8904	8.8681	7.1273	6.5544	5.3792	8.4516	9.7886	9.4431	8.5366	6.1463	8.3185	7.6387	7.1671	9.7024	6.0546	9.8255	7.7028	13.5656	9.3553	9.2351	7.4362	7.5743	7.0027	5.7703	10.0214	7.4291	14.1685	8.8005	9.0363	7.9889	6.689	6.9787	7.8199	8.9981	11.198	6.8945	7.89	8.5685	10.2257	7.0837	7.6126	7.4439	8.0961	9.3869	5.5217	9.4644	8.615	10.5174	8.5892	7.9857	7.8688	7.0709	5.5037	9.618	8.6571	8.3633	5.7167	8.8177	8.4906	8.4685	7.7623	10.2043	8.918	9.3769	10.8597	7.3676	6.3689	5.8115	10.1456	9.1245	8.6978	6.2422	8.0221	8.2159	9.3308	9.0233	10.2606	9.6126	9.4775	11.2454
PF3D7_0815800.mrna1_1	PF3D7_0815800.mrna1_1;1267	1267	8.4652	6.7181	8.6998	7.5585	4.3604	7.0501	12.2789	13.0473	5.431	7.8215	11.5915	9.388	7.0914	6.4922	6.5013	8.0097	13.9827	8.548	5.3882	9.2507	6.5392	13.7419	9.2766	8.4938	7.7452	7.6073	6.3672	5.7423	9.4762	7.5294	14.2686	8.3731	8.0385	8.0999	6.8301	6.7592	6.2595	7.9964	8.2929	7.0454	14.5059	8.3067	9.6603	6.6342	7.9367	7.764	7.2142	8.4263	13.1202	10.5833	8.3303	10.1252	8.1765	8.0101	8.0794	7.4675	5.76	9.6164	9.6984	7.587	5.8202	8.8649	12.6286	8.3611	6.0721	10.1419	8.7241	9.069	11.1219	6.5721	8.6612	5.7393	10.0443	9.4944	7.062	5.4735	8.615	12.6129	9.4007	8.6253	10.1018	9.6131	9.6985	11.5808
PF3D7_0815800.mrna1_1	PF3D7_0815800.mrna1_1;1268	1268	8.2504	5.581	8.2007	6.2161	4.89	7.1605	5.5795	5.4509	3.9764	8.149	10.0305	7.9032	5.4653	3.9336	6.1133	6.5968	5.9317	6.7518	6.0881	8.6242	7.1445	7.794	8.4396	6.0352	6.706	6.1346	5.578	5.2739	8.8243	7.2238	8.3346	6.7518	7.1519	6.9599	6.2544	5.8273	4.9514	5.6079	6.4428	5.2513	5.8442	4.9864	9.3464	5.2615	9.4611	8.1761	6.5932	6.193	5.5662	8.273	7.8097	9.2866	5.464	6.8855	7.1822	7.7706	5.6121	8.8535	5.7631	4.2055	5.9639	7.4974	6.4383	6.7982	5.0081	8.0439	7.9199	6.8607	11.0755	7.7998	8.176	5.1695	9.508	5.4522	5.272	5.3861	8.0283	6.3271	7.12	6.8491	7.697	8.3576	7.3996	9.3683
PF3D7_0815800.mrna1_1	PF3D7_0815800.mrna1_1;1269	1269	8.4745	6.3923	6.0564	5.4832	4.557	4.8104	5.6659	4.3688	3.5969	8.182	5.2005	6.0809	6.073	3.856	6.0781	6.3942	5.2739	5.1477	3.6747	6.6041	8.3295	4.9612	6.3069	6.0255	5.8212	4.9198	5.1623	4.8455	7.242	8.6035	6.7287	4.5286	5.1522	6.5804	5.6453	6.8525	5.3445	6.2999	6.1432	5.8853	5.5928	4.0117	8.9361	4.6702	9.0817	5.2585	5.5323	4.7554	7.5864	7.3366	6.3561	9.4468	5.2578	7.161	6.6844	4.853	4.0117	6.4391	6.0155	4.8684	5.2361	7.381	6.5627	6.5367	5.013	6.3264	4.2087	5.86	5.7832	7.747	3.7666	5.4293	6.9804	6.5947	5.79	5.5937	8.1263	6.3136	6.8053	5.9558	6.3291	4.5951	6.974	6.223
PF3D7_0815800.mrna1_1	PF3D7_0815800.mrna1_1;1270	1270	8.8957	5.8339	5.9982	6.0448	4.4356	6.4167	5.9607	6.4305	3.0321	8.5957	4.275	5.4436	4.7756	3.5072	6.9017	5.79	6.4378	3.8176	4.5789	8.1298	7.182	4.8674	4.7549	5.558	6.4728	4.1953	5.6082	4.9435	8.2235	7.1097	6.9048	4.1898	5.246	6.5636	5.375	4.257	5.5258	5.9091	6.3125	6.0405	5.636	4.8982	7.5419	5.0237	8.9879	6.0391	6.2038	6.3523	6.1309	6.9703	7.3759	7.4043	5.8316	6.998	5.8868	5.6369	3.9298	6.5217	6.1048	5.5518	5.9373	7.8598	6.5575	6.2547	5.5509	8.1221	4.6915	6.5399	5.0334	6.3286	5.3568	5.2001	7.478	7.3801	6.2642	6.4246	8.8198	6.0663	6.1914	6.2677	7.544	6.205	6.672	4.6651
PF3D7_0815800.mrna1_1	PF3D7_0815800.mrna1_1;1271	1271	7.607	5.6896	6.7083	5.1131	4.408	6.6174	6.0132	7.5139	4.729	7.2578	5.2292	7.9869	3.9937	4.4944	6.3471	5.8748	7.771	5.854	5.0036	8.5803	6.0538	6.4189	5.3223	4.7175	4.9298	4.1914	6.9229	4.6786	9.207	6.8787	6.3735	5.3338	4.9088	6.5295	5.2895	6.2434	5.2604	5.7236	6.36	4.4383	5.4162	3.5361	5.1655	5.2547	7.7122	5.6174	6.1033	6.4748	5.7447	7.6704	9.2824	4.1675	5.5426	9.4405	5.4835	6.4102	3.0179	5.947	6.2192	6.3163	5.3049	6.3147	6.9409	5.299	6.3102	7.0816	5.6026	6.407	5.2559	6.3172	5.3338	5.0845	8.0021	7.0939	7.0672	5.856	8.0975	6.2485	5.6085	6.8678	6.8895	6.5041	6.8607	4.4854
PF3D7_0815800.mrna1_1	PF3D7_0815800.mrna1_1;1272	1272	7.4929	5.9107	5.636	5.5844	4.5416	6.4062	5.2475	5.6314	3.2898	7.7011	5.3395	5.8382	5.5804	2.86	5.8089	5.3889	6.2698	5.6653	5.4036	9.9037	6.0112	5.1755	4.2765	5.406	5.5469	4.1001	4.6124	5.5509	10.4678	7.1777	7.3791	3.4607	6.1677	5.7495	5.2323	5.0635	5.6153	5.8667	6.9588	4.7388	5.8248	3.9773	6.3416	8.2808	6.9432	5.4016	6.6359	7.331	5.6993	7.493	8.3085	5.7051	5.3909	7.1336	5.7388	5.5317	5.0268	6.1536	6.3252	5.1514	5.7412	6.6728	6.4172	6.2079	6.0164	6.5127	3.9919	7.2936	6.2974	7.1591	4.8595	5.0431	7.3324	7.7146	5.5087	6.3693	7.6033	6.2042	6.2898	5.6174	7.1313	5.2168	7.7251	6.9277
PF3D7_0815800.mrna1_1	PF3D7_0815800.mrna1_1;1273	1273	7.3373	5.1875	5.4046	5.26	3.8699	6.8249	5.9371	5.6571	3.3262	8.2654	5.9975	5.2396	4.8919	4.0027	6.7687	5.9816	5.8639	5.1675	6.1379	7.0333	6.527	7.0093	5.0347	7.1759	5.8197	4.0807	3.5619	6.0389	6.3783	6.4476	7.0375	3.5185	6.2998	6.2409	4.3944	4.858	4.4155	5.6191	7.1002	4.6235	8.3514	5.0219	5.3992000000000004	7.5135	6.1999	4.8575	6.6917	7.0672	5.3074	6.8683	7.16	4.9923	3.7431	6.2046	5.8225	5.1811	4.7939	8.0528	6.925	5.704	4.7137	6.151	6.6104	6.5653	5.5398	6.0665	3.2824	9.3819	8.7065	6.544	5.2369	5.6302	8.6336	8.8876	5.4273	5.5494	7.2579	7.1865	6.8566	6.0112	5.8311	5.23	10.5657	9.0209
PF3D7_0815800.mrna1_1	PF3D7_0815800.mrna1_1;1274	1274	7.6936	5.5094	5.295	5.5753	5.3509	6.7245	5.6608	3.373	3.3161	8.492	7.0357	7.6536	5.8917	4.3889	6.6023	6.27	5.6625	5.2261	4.6536	5.5653	7.249	6.7413	5.1639	4.8525	5.9628	5.9305	5.4741	4.7495	6.578	7.2001	7.2912	2.4673	5.6996	6.2965	5.4989	4.9217	5.2292	6.3925	6.9149	5.9047	7.2452	4.7824	6.5809	8.315	7.3377	6.8455	6.4699	7.0831	3.9745	7.7301	8.6647	6.9847	3.9298	5.5135	6.8041	6.0777	4.4383	4.6112	6.6424	5.8934	5.2284	6.0819	6.7416	5.0152	10.3993	7.674	9.4818	4.4469	9.3298	7.2916	3.8197	5.3125	6.3049	6.8372	6.4545	5.7162	7.7856	6.7747	5.7247	10.9974	7.3214	9.9874	5.3172	9.0746
PF3D7_0815800.mrna1_1	PF3D7_0815800.mrna1_1;1275	1275	8.1485	5.4738	6.1389	5.2288	3.9635	5.2806	5.9612	6.7423	1.3951	8.7578	5.811	5.7082	4.1218	2.7442	5.5364	5.6551	7.0768	5.4944	5.8271	6.1377	5.5616	7.4907	5.14	5.0909	4.839	4.7485	4.9203	4.6803	5.7737	7.4984	6.7662	5.0802	5.5862	5.6279	4.2016	4.9364	5.1957	5.6814	6.9461	5.8253	4.6854	5.2234	4.9126	5.9866	7.2628	5.4915	4.3498	6.6865	5.0993	6.1085	7.4385	5.2487	5.31	6.0796	5.3194	5.0819	4.1787	4.9787	6.8122	5.3452	4.225	6.9799	6.1467	5.2679	5.5723	6.1129	5.1655	4.2713	3.8992	7.1112	5.3111	4.5053	5.366	6.9621	5.0622	4.8841	7.7907	4.813	6.6405	6.0295	6.1568	5.0639	5.4915	4.2126
PF3D7_0815800.mrna1_1	PF3D7_0815800.mrna1_1;1276	1276	7.0138	4.9919	5.966	4.6724	4.0505	5.8207	5.3441	6.8391	3.2095	7.1646	5.5518	5.3216	4.5367	4.8515	5.7214	6.1412	7.0767	6.1447	5.0233	5.957	6.0067	7.1916	4.9312	4.7463	6.1045	4.6171	3.359	5.3423	6.1418	6.2102	7.3014	2.6554	5.0343	6.1014	3.9307	3.3448	5.3161	5.3579	6.9435	6.2863	5.0303	4.8232	5.6337	6.1247	5.5844	7.1709	5.1289	6.7475	4.3413	5.9293	6.78	5.8577	4.9369	6.7046	5.4489	6.4096	4.8792	6.068	5.7249	5.5762	5.5286	6.9721	6.6279	5.6026	5.1719	6.6813	4.7944	5.568	4.1383	5.3409	5.8271	4.4289	7.2564	7.7579	5.6115	4.033	8.0976	6.2336	5.7769	6.3381	5.5564	4.5951	6.1247	4.4751
PF3D7_0815800.mrna1_1	PF3D7_0815800.mrna1_1;1277	1277	7.3308	6.8301	5.9191	5.3399	5.0527	6.0949	5.8012	7.1271	3.7115	7.3028	5.0264	6.5978	5.8485	4.7608	6.2826	4.9246	7.181	6.3436	5.8314	6.2941	6.933	7.1798	5.3023	5.1651	6.1581	4.6899	9.6588	3.7137	6.3402	6.71	6.5311	5.7274	5.4967	6.7498	4.4828	8.7079	5.84	5.602	7.113	5.3363	3.7677	4.0548	5.9013	5.1851	6.6558	7.8269	7.073	6.7109	5.6764	7.3589	6.6542	5.6144	5.8288	7.1566	6.6226	7.5193	5.1522	6.4214	6.3391	4.4323	6.4111	6.4552	6.1077	5.9761	6.1727	6.8727	4.6299	5.07	5.1069	7.1306	7.0766	6.2405	8.7357	7.1971	6.4291	6.8306	8.2722	5.7049	6.3992000000000004	6.9514	7.1516	5.6554	6.3021	5.0466
PF3D7_0815800.mrna1_1	PF3D7_0815800.mrna1_1;1278	1278	7.8375	6.4077	6.7094	6.5157	3.9193	6.5135	6.3647	6.2424	4.6264	8.4457	6.4011	5.966	6.724	4.1069	7.3432	6.6598	7.3388	5.3923	5.9964	6.9173	8.5192	6.7074	6.1313	6.8014	5.0535	4.9112	5.8669	5.9486	6.6741	7.8374	8.2978	4.5981	7.015	6.4686	5.1739	3.6915	5.4283	6.6616	7.5413	7.7357	4.5072	5.5653	5.8807	6.321	7.4641	7.2817	6.7605	6.8747	5.5783	7.3782	8.1533	6.4788	5.6952	7.0418	7.4707	7.3833	5.1659	6.2581	7.1753	5.9442	5.5211	7.5447	6.0009	6.2767	5.6614	6.64	5.4094	5.4722	6.8005	7.0372	5.6554	5.9616	6.2839	8.4744	6.383	4.7371	8.4102	6.0559	5.6194	6.3112	7.1615	5.6741	6.2741	6.1299
PF3D7_0815800.mrna1_1	PF3D7_0815800.mrna1_1;1279	1279	7.1482	6.5437	6.5971	4.9355	3.5361	5.86	7.1638	8.5308	3.6938	7.4225	5.925	6.7691	5.8585	2.121	6.1615	5.8758	8.5503	5.6614	6.4087	6.5919	6.3993	7.0487	7.4	7.2544	6.2741	5.5552	4.342	6.2878	6.2353	5.6035	8.1736	5.6885	8.7944	7.1098	6.1318	3.858	5.876	5.856	7.1895	6.5908	8.8983	5.3129	5.1771	6.1749	6.5384	7.2896	6.7808	6.9525	5.8775	7.6353	6.9639	5.5119	5.6921	6.7557	7.0262	7.8525	4.6206	5.5267	6.0717	5.7939	6.1977	6.9897	5.9697	4.62	6.2765	6.9444	4.5644	5.2122	6.6554	7.2134	6.3293	6.0132	6.7745	6.6462	6.3318	5.3621	8.5687	7.0563	6.8405	7.7004	6.3614	5.2361	5.9158	7.2948
PF3D7_0815800.mrna1_1	PF3D7_0815800.mrna1_1;1280	1280	6.8319	7.1493	6.9311	5.36	4.7197	6.952	6.6137	5.2865	4.6707	7.601	4.9103	6.0594	5.5432	5.2091	7.4112	6.1445	6.4165	5.9246	6.3092	6.3406	7.4999	5.1189	5.8022	7.2391	5.8649	4.6165	5.6392	6.484	6.3375	7.975	7.4211	5.7004	8.8684	5.2802	5.694	3.848	6.4804	5.8068	9.5564	6.855	4.7263	6.2063	5.7159	6.6093	5.9704	5.8701	3.6882	8.9479	5.4525	6.0433	6.8119	5.93	3.6182	7.0688	5.9234	5.1851	4.4436	5.5345	5.8199	6.3384	6.0279	6.3237	6.557	6.1809	5.5931	7.5484	5.4634	5.8773	6.5717	7.1993	5.7263	6.0047	7.7212	6.8686	7.6236	6.8897	8.0891	6.1249	7.1213	6.9576	7.1053	5.9103	6.3913	6.6197
PF3D7_0815800.mrna1_1	PF3D7_0815800.mrna1_1;1281	1281	9.7804	10.0141	7.8569	7.0396	4.0661	5.9561	5.9371	5.6203	4.2913	9.796	6.8477	6.1085	6.7174	4.6241	5.8946	6.195	5.6056	5.8374	6.5037	5.8447	8.7321	5.8086	6.0283	7.0854	4.9713	5.0343	5.3995	6.0546	6.0219	9.0599	6.3457	5.8022	8.4791	6.2963	5.9791	5.0678	6.8801	6.0345	6.9386	10.1993	5.479	7.1306	11.7983	14.1996	9.7672	5.7848	6.3112	6.6584	5.4236	7.1503	6.6925	5.5065	5.9519	6.9187	6.2363	5.2906	5.805	6.2485	6.0775	4.8405	5.7774	6.3717	6.6635	5.1615	6.6477	6.8577	9.696	5.8412	5.438	7.5225	5.5326	6.4116	8.0362	7.0306	5.9493	6.1878	8.2651	5.2581	6.6079	7.5351	7.1867	10.138	6.8815	5.7903
PF3D7_0815800.mrna1_1	PF3D7_0815800.mrna1_1;1282	1282	7.221	7.2615	10.0563	4.9919	4.5674	5.2728	6.6662	4.7442	3.1424	7.5881	6.7857	5.8037	4.7474	5.3899	5.2396	6.3735	5.8726	5.4591	5.281	7.0093	6.5907	4.9126	5.9054	5.9551	8.3189	2.6599	4.0435	4.8856	7.2561	6.7533	6.4039	5.2713	8.6016	7.8061	4.6218	4.634	6.1432	5.7123	6.2067	7.2416	3.9001	7.1237	6.023	7.0011	5.8726	3.2525	5.9798	6.4894	4.6276	5.7211	6.3491	6.7215	4.7714	6.5314	8.1527	5.9584	6.7332	6.4177	8.4742	4.4594	6.717	7.6014	6.0529	6.6917	7.4971	6.2434	5.627	6.5555	6.7252	8.2325	5.5607	5.6138	7.8415	6.7841	5.3789	6.1791	8.2573	5.9243	7.4514	7.3135	5.6758	6.7007	6.8986	6.1058
PF3D7_0815800.mrna1_1	PF3D7_0815800.mrna1_1;1283	1283	7.851	7.3331	5.9181	6.042	5.2873	6.1434	5.5856	5.7642	4.5765	8.0195	6.251	6.2728	5.6693	5.822	6.3801	5.8076	6.5881	4.235	6.6023	7.1133	6.7513	5.1835	6.1793	6.8526	6.079	5.0522	4.4718	6.2508	7.8156	6.9111	7.4243	5.9575	8.6312	6.3007	4.7756	4.4141	5.4416	6.2479	7.5255	6.9753	3.7247	5.2828	5.9905	6.1687	7.0357	6.0409	5.8465	7.4263	4.7382	5.4941	6.4046	7.7531	4.0391	6.6521	8.3778	5.8354	5.3768	5.6857	6.0577	5.029	5.4148	6.5981	5.9672	6.242	5.8442	7.2782	3.9514	6.2906	6.1532	8.7384	4.9722	6.3736	6.339	6.1753	6.3311	6.9775	8.2936	7.2985	8.2869	7.5772	8.3496	6.0768	6.0581	5.585
PF3D7_0815800.mrna1_1	PF3D7_0815800.mrna1_1;1284	1284	7.1263	7.0834	4.8718	4.6865	4.0009	5.6232	5.0648	3.8278	3.8728	7.0898	5.0947	6.5187	4.7203	4.8515	5.3413	6.0103	6.0137	5.607	4.6792	5.9331	5.8415	3.5546	6.36	6.6784	4.9107	2.7485	3.9828	4.4835	6.4221	5.302	6.0923	5.5463	9.0597	5.431	4.7126	4.7613	4.85	4.8634	5.9122	6.1583	3.3688	4.8714	5.5555	4.8919	6.0367	5.6121	5.1428	5.1252	3.4276	5.9442	5.845	5.5214	4.9122	6.6843	8.5905	5.1647	4.6106	5.4738	5.7249	4.5229	5.6299	6.7638	6.9791	5.7845	7.6182	5.8086	3.5223	5.8994	7.3617	8.3278	5.3255	5.4492	7.6979	5.8014	4.251	5.3933	7.7327	5.1953	7.0978	7.7274	6.5232	5.6358	5.9495	4.6247
PF3D7_0815800.mrna1_1	PF3D7_0815800.mrna1_1;1285	1285	7.0168	7.6014	4.4005	5.6865	5.1558	5.7787	5.7692	3.6871	4.8555	7.5049	6.0226	5.7724	5.4601	4.9227	6.7256	6.2472	5.5714	4.6576	5.4601	7.023	5.5656	5.9191	5.9172	7.1532	5.7415	4.8694	5.8495	5.6153	7.1315	5.9449	6.4788	4.7274	9.3437	5.9446	4.0909	4.6029	5.3151	4.4718	6.0372	5.9317	5.017	6.4017	6.0272	4.6212	6.4851	5.366	4.9745	5.6968	5.7004	6.545	6.0083	5.8632	4.9991	5.5129	10.3354	4.431	8.6855	6.3554	5.8664	5.4522	5.854	7.1453	7.7439	6.7371	7.7918	5.814	4.9392	6.1039	6.923	10.0515	4.7703	10.1681	7.2922	6.238	5.6014	6.2994	8.1037	6.3336	7.8124	8.3977	5.2578	4.3937	5.2589	6.9275
PF3D7_0815800.mrna1_1	PF3D7_0815800.mrna1_1;1286	1286	7.7794	6.8207	5.4718	5.6138	5.8035	5.8215	4.9189	4.9745	4.5279	8.2944	5.4403	5.9658	5.8452	5.5518	5.803	5.3579	6.1767	5.4741	5.1574	6.9985	5.6806	4.3505	5.3288	7.1367	5.1056	4.6633	4.4449	4.568	7.0476	5.1359	5.848	5.5018	8.7094	6.2813	4.359	2.6508	4.7398	5.3001	5.8992000000000004	5.4986	5.6935	5.4449	5.5207	4.8053	7.1362	5.6415	4.1827	5.4243	4.7586	7.4933	7.6256	6.3323	5.1647	6.5789	9.0307	4.7054	5.6876	5.2551	5.7584	4.1359	5.3586	7.237	7.9014	8.4054	8.9284	4.9977	4.6323	6.0023	6.6368	9.7843	5.9709	6.5375	6.893	5.7727	3.847	6.2093	8.344	6.1601	8.5504	9.2731	4.6837	4.6645	6.5236	6.045
PF3D7_0815800.mrna1_1	PF3D7_0815800.mrna1_1;1287	1287	8.411	7.2883	5.6764	5.1647	5.9798	5.2873	5.7586	5.9086	6.4256	8.6325	5.5925	7.1557	4.5564	6.0041	5.8644	6.3745	5.9828	6.4666	5.7785	7.593	7.176	5.9201	7.0993	7.4809	6.2213	4.1375	4.6696	5.8637	7.5504	7.56	6.9408	6.7481	8.8884	7.831	6.1119	2.2898	5.057	5.7388	6.7556	6.7469	5.0233	7.2916	6.44	6.9531	7.9048	6.7111	6.0868	6.8886	4.6949	7.1883	7.8826	6.6407	5.5668	7.0918	9.0991	4.6218	4.7458	7.0081	5.7637	4.6023	5.0268	8.4555	8.2778	7.2722	9.2736	6.1361	6.1024	5.2384	7.8897	9.6721	5.8652	6.6669	8.0322	6.1884	5.9702	6.7377	8.8428	6.6833	7.6643	9.889	5.6241	6.2683	7.3284	6.5477
PF3D7_0815800.mrna1_1	PF3D7_0815800.mrna1_1;1288	1288	7.1031	7.1989	6.212	5.2071	5.9823	6.6182	5.2207	5.6058	5.9234	8.2638	6.115	7.4975	5.7821	6.7454	5.8723	6.3027	7.0199	6.4741	5.4529	7.3825	8.2036	5.5301	6.9144	8.1739	8.0687	5.4666	5.5814	5.1518	7.4061	8.6214	7.0801	6.3633	10.0764	8.5789	6.121	5.6659	4.8565	5.7156	6.5245	6.0978	5.7905	8.9398	7.1877	5.9855	6.777	6.7653	6.1469	5.9732	5.5907	6.3448	7.17	7.5442	5.7101	6.3423	8.6339	5.054	5.2203	6.4614	7.2061	6.12	5.2544	10.0517	7.6119	7.0413	7.986	6.3134	5.9491	5.7882	7.2453	9.7279	6.337	6.152	8.0391	7.1131	6.3147	6.3116	10.1019	7.5682	7.7596	8.8192	6.5409	6.8174	7.1754	7.95
PF3D7_0815800.mrna1_1	PF3D7_0815800.mrna1_1;1289	1289	8.1756	6.2598	6.5552	5.7035	6.1689	6.3034	6.1077	4.9392	5.2188	8.2347	6.1548	6.6273	4.7871	6.4534	5.3391	5.3551	6.2841	6.0836	4.6513	6.6515	8.933	5.1081	5.3695	6.0868	6.2407	5.1815	5.0334	5.3544	7.5555	7.8002	6.1663	5.3399	6.4741	6.4466	5.437	3.8043	5.4486	5.5292	6.4453	5.7027	7.5229	9.4937	6.1428	5.9706	5.8281	6.37	6.2401	6.8195	5.467	4.5638	7.4212	5.4165	5.0259	5.5248	5.7939	5.791	4.7803	6.1514	5.9246	4.2502	5.9941	7.5546	6.3014	6.1745	5.7436	5.5543	5.7203	5.0858	6.6682	7.4867	7.6973	4.6323	6.7227	5.6085	5.435	6.1398	9.3658	6.5511	6.5245	5.7301	5.4383	3.8369	5.6653	6.9149
PF3D7_0815800.mrna1_1	PF3D7_0815800.mrna1_1;1290	1290	6.3896	6.133	6.2213	5.8032	5.4899	5.4512	5.3747	4.6427	5.0917	6.8681	5.374	6.1183	5.4067	5.1655	5.7249	5.6522	5.1894	4.6915	4.797	6.6365	6.7828	6.1572	5.2627	5.3323	5.3151	5.4545	4.0081	5.3151	6.4696	6.0433	7.3012	4.6427	6.247	5.8043	5.2876	4.9293	5.0188	5.2694	5.1052	5.2137	5.5407	9.7586	4.7544	5.4353	4.9635	4.9189	5.9126	5.8557	5.2172	4.934	5.9502	5.0824	4.7054	5.8268	5.8701	5.121	4.8634	6.5537	5.314	5.1898	5.876	6.9141	5.2304	6.2767	5.5106	5.6215	4.9126	5.2137	6.8318	6.2143	7.1751	4.8115	7.0775	5.3642	6.1221	5.9727	6.8626	6.5092	6.7859	5.9919	4.8817	4.6444	5.6699	6.9552
PF3D7_0815800.mrna1_1	PF3D7_0815800.mrna1_1;1291	1291	6.3647	6.1131	6.0188	5.4555	5.9871	6.1079	4.6803	3.6473	4.4542	6.9488	5.251	5.5447	5.8562	4.9968	5.0206	4.6502	5.921	5.6499	4.9179	6.8611	6.9011	5.8585	6.8623	6.2112	6.0354	5.1683	4.4989	4.8063	7.0401	6.9397	6.3554	5.7695	6.5416	7.2367	4.4699	4.4738	5.2754	5.9741	6.4211	5.4486	5.8104	8.0296	6.1081	5.4666	5.1659	5.1043	6.3633	5.6536	5.6571	5.4036	6.7287	6.3198	4.359	6.9081	5.4851	5.0224	4.3154	6.4837	5.328	4.5242000000000004	6.8447	7.4011	6.4642	5.682	5.0148	5.6352	4.95	5.8985	7.3068	6.2236	6.0877	5.2487	7.4543	6.5732	4.905	6.7552	7.7749	6.3225	6.5743	6.4221	5.6868	4.85	5.6949	7.5088
PF3D7_0815800.mrna1_1	PF3D7_0815800.mrna1_1;1292	1292	7.5793	6.013	5.7889	6.0347	3.796	5.0219	5.9619	5.314	5.6516	6.8537	5.2694	5.5904	5.4222	4.5084	5.44	5.5622	6.1989	4.9727	4.0444	7.2916	8.4594	6.1079	5.0369	6.4396	5.7211	5.8135	5.0622	5.4757	7.5412	6.6609	6.7565	5.348	6.23	6.6772	5.4614	4.3284	5.2615	6.0753	7.0332	6.0411	8.0115	7.7132	5.6633	6.888	6.6143	5.3677	6.2161	6.4199	5.0317	4.9373	7.2353	5.407	4.0626	6.4761	6.2884	5.1383	5.1231	6.534	5.9889	6.1231	6.6081	7.0985	5.7533	6.151	6.1548	4.855	4.2869	6.3966	8.3391	6.2502	6.7159	5.8217	7.3043	5.5236	6.04	6.4565	7.6803	6.8994	6.6519	7.1739	4.5236	3.7126	5.3892	8.0733
PF3D7_0815800.mrna1_1	PF3D7_0815800.mrna1_1;1293	1293	6.4939	5.903	6	6.0579	5.1867	6.3359	5.3455	4.6633	5.0391	6.1952	5.189	5.8743	5.5567	5.0596	5.7816	5.189	5.861	5.1481	5.2176	6.9154	6.3228	5.6954	6.5272	6.6362	6.5211	4.2172	5.3677	4.3462	6.9405	7.1963	6.543	6.1719	6.4653	6.9081	4.8369	4.6938	5.005	5.6798	6.8862	6.5586	5.723	9.5821	6.1916	5.2957	6.3056	4.9982	6.3593	6.3633	5.858	5.0605	7.3711	6.1071	4.9977	5.8953	5.9038	4.5957	5.4022	6.3644	5.6687	5.6904	6.3221	7.4102	5.2376	6.9138	5.4449	5.79	5.1973	6.0911	8.0603	6.5011	7.6847	4.8053	7.0083	5.847	5.6982	6.467	7.0715	6.5418	7.1063	7.1833	4.1276	5.328	5.9704	8.0825
PF3D7_0815800.mrna1_1	PF3D7_0815800.mrna1_1;1294	1294	6.2564	7.5293	5.4899	5.5157	4.8773	5.8232	5.1607	5.2563	4.5844	6.6103	5.4057	5.6314	5.4568	4.9274	6.8333	5.5823	5.9165	3.8659	4.7404	7.6711	7.7216	5.5786	6.7955	6.3849	5.7996	4.975	4.8192	4.8812	7.1727	9.1967	6.9979	5.9286	6.9765	7.0037	6.0213	4.1202	4.8074	5.2114	6.7867	7.6341	7.8012	7.9372	6.1449	6.832	5.7639	5.4043	6.2946	5.9028	4.5723	4.9764	6.5878	6.0753	5.691	6.0343	5.3674	4.5515	5.4492	7.267	7.4994	5.5777	5.7874	8.43	7.5265	6.266	5.7458	6.0418	5.0836	4.8851	8.3899	3.7312	6.3935	5.3092	8.1659	7.0841	4.7592	6.304	9.3026	7.2662	7.2388	6.5185	5.4902	5.1977	6.5331	8.3703
PF3D7_0815800.mrna1_1	PF3D7_0815800.mrna1_1;1295	1295	7.6058	8.8899	6.2715	5.6424	5.7562	5.8395	6.788	5.6433	4.09	7.1242	4.7076	6.7874	5.5708	2.9745	5.875	6.1048	7.4283	6.2005	3.9533	6.879	8.7889	5.4135	6.2628	7.4867	7.838	6.3443	4.189	4.98	6.7046	9.0363	6.1934	6.5814	7.3155	8.0553	6.5297	3.858	4.354	5.9711	6.1216	7.8006	6.906	9.6766	7.0668	7.9253	6.5974	5.0768	7.0876	5.8004	4.5273	6.9296	7.6126	7.7421	6.8937	6.575	6.2382	5.383	5.0583	8.5344	7.1767	5.3103	6.1383	9.5567	5.9805	5.9787	5.2126	5.6851	6.0603	5.5226	8.3621	6.2869	6.5179	5.0228	9.628	5.2238	5.5466	6.5278	10.5628	7.0408	7.2052	6.5951	5.3705	6.9465	6.7362	8.156
PF3D7_0815800.mrna1_1	PF3D7_0815800.mrna1_1;1296	1296	7.1782	5.3216	5.6241	4.9402	5.3861	4.9612	5.4761	6.3161	4.7756	6.7816	5.7753	5.1227	5.8068	5.2323	4.9079	5.9614	6.7698	6.3789	4.9326	7.1302	6.2549	5.7645	6.1432	6.1683	5.7687	6.0166	4.8664	5.44	6.8312	9.8511	6.6132	5.72	6.1981	6.4371	5.8826	3.6171	4.2653	5.995	7.099	4.6473	4.3377	8.5847	7.1708	9.2549	5.8804	4.2898	6.8447	7.0148	4.8699	6.7394	6.3702	5.6938	6.9358	6.5868	5.6401	5.9269	3.6803	6.4596	5.9605	5.6979	6.0481	6.8616	5.0832	5.7479	5.4525	5.2114	5.1223	5.5644	9.0907	5.3533	7.0298	4.9699	6.5498	4.9959	5.3377	6.0697	7.0646	7.423	7.34	6.9925	5.947	4.7214	6.0796	8.9897
PF3D7_0815800.mrna1_1	PF3D7_0815800.mrna1_1;1297	1297	6.7029	5.6259	6.2481	5.6968	5.5279	5.354	6.0108	6.3275	4.6594	6.6079	5.717	6.2422	5.7487	2.1473	5.2585	4.7975	7.5514	8.4482	5.6044	6.5081	7.866	6.4258	5.6044	6.1516	5.4673	7.3729	5.0626	5.2095	6.1771	11.3808	6.1475	5.467	6.974	6.3625	7.0882	5.0005	3.9505	4.9819	7.9874	6.1272	5.5954	10.1188	6.2248	9.1422	5.9946	5.5859	6.6883	8.454	5.0152	6.8602	6.4185	5.2342	7.7146	6.2675	5.3223	6.7336	5.2307	5.8763	5.8644	6.0592	6.235	7.5163	5.9869	5.9284	6.0568	6.0025	5.3544	5.2847	9.4198	5.8022	7.7332	5.3618	7.2797	4.8001	6.4645	6.3332	7.2263	6.6244	7.0168	6.6662	5.8215	5.6067	5.5564	9.0162
PF3D7_0815800.mrna1_1	PF3D7_0815800.mrna1_1;1298	1298	6.211	4.2342	5.8775	6.1906	4.4712	5.4777	5.5348	4.9584	3.6427	6.9477	5.5622	6.5368	5.6957	3.4289	5.6488	6.4804	6.2791	4.9392	4.8192	5.9725	5.7549	6.3644	5.8425	10.2661	5.6002	6.1278	3.7366	5.1922	6.5529	7.117	6.453	5.2399	10.1193	6.6602	6.5348	4.111	4.4764	6.0043	6.5841	4.7279	4.9189	7.4412	6.814	8.773	6.3763	5.233	6.1256	6.3593	4.6294	7.8045	6.5466	5.7874	7.6729	6.3441	4.2118	5.6229	4.8982	5.6702	5.7573	5.6041	6.4845	6.747	5.406	6.202	5.0413	5.3363	5.5097	4.916	8.7994	5.2087	7.3784	4.2517	7.1297	5.4525	5.8258	6.5322	7.2024	7.2437	6.7471	6.8309	4.942	5.6229	6.1196	7.8181
PF3D7_0815800.mrna1_1	PF3D7_0815800.mrna1_1;1299	1299	6.705	5.4406	9.0832	5.7331	5.121	5.9993	6.5043	7.2546	4.4128	6.4689	5.6764	6.5362	6.7893	3.0391	6.1967	6.3949	7.4196	6.0014	6.0993	6.0295	6.2436	8.1216	6.3794	6.1006	8.1449	6.5447	5.3916	4.5361	6.7625	7.7333	6.8402	6.1589	5.1268	8.2664	7.0906	5.3579	5.5005	6.4007	5.9262	5.2612	7.6091	6.4545	7.1947	9.9626	5.5543	6.5935	5.7374	6.1016	4.9882	8.0088	6.3154	4.3561	8.1977	6.555	5.5711	6.591	5.61	5.7887	5.6528	6.602	5.3366	8.2807	8.4969	6.8823	5.8572	6.5075	4.9905	6.0398	9.4059	4.915	7.2368	5.3049	6.5387	4.6462	6.5413	6.4239	8.1666	7.0577	7.021	5.5951	7.3576	5.3381	6.9456	9.1916
PF3D7_0815800.mrna1_1	PF3D7_0815800.mrna1_1;1300	1300	6.598	5.8848	6.1775	6.0934	4.0409	5.3604	7.9059	8.6878	4.5862	6.782	5.0993	7.0726	4.9699	4.8743	5.0347	6.3512	8.5185	6.1031	4.8445	7.9522	6.3254	5.7206	6.1839	5.7485	9.3304	8.4185	4.4209	5.3916	7.7978	9.5454	6.0518	5.4479	5.7708	9.0746	8.5348	3.7929	5.4104	6.0834	4.9227	6.4486	5.6533	7.1218	8.0962	9.7062	7.4078	6.8915	5.7159	7.0026	4.9088	8.1078	6.4973	6.3176	9.5509	6.5275	4.4222	7.6327	4.7252	7.7203	5.2574	6.5708	7.0174	7.9899	6.3029	6.6079	5.7336	6.5724	5.2475	8.3235	9.0145	6.2106	7.15	5.5084	7.7371	4.6288	7.3577	6.724	7.2622	6.9689	8.5936	5.9754	5.4967	5.3954	8.3411	8.5814
PF3D7_0815800.mrna1_1	PF3D7_0815800.mrna1_1;1301	1301	6.3981	5.6038	5.3554	6.0932	4.8972	5.3964	5.9093	6.3498	5.7669	6.7791	6.1465	6.0594	5.8582	5.7355	5.2649	5.8084	7.1126	4.8768	5.7787	7.547	6.9771	6.2722	5.875	6.2839	8.2061	8.3985	3.5644	5.1218	7.6315	7.4935	6.5283	5.4515	5.6375	8.7873	8.1408	4.9828	5.4689	5.0152	5.4967	4.8232	5.5996	6.0858	6.2464	8.509	6.057	5.4489	6.4795	6.2182	5.8785	6.5803	6.8633	5.8245	9.0896	6.8407	4.9837	6.3939	4.4976	7.3208	5.7018	6.0546	6.458	7.3612	6.7403	5.394	5.5463	6.1387	5.0396	6.8868	8.3364	5.2016	8.7942	5.1771	7.8247	5.3736	5.9514	6.5225	7.5902	7.4933	7.5329	6.4079	5.5113	5.6311	7.5039	8.6359
PF3D7_0815800.mrna1_1	PF3D7_0815800.mrna1_1;1302	1302	6.9051	6.9316	5.3593	8.4446	5.5059	4.7856	7.6984	8.7626	5.1747	5.9519	5.2445	6.6889	8.686	5.3995	5.6968	6.4363	8.6968	5.1502	4.5747	7.9552	8.4155	6.2168	4.852	6.1212	10.1589	9.0294	8.3313	4.3882	7.9313	8.4915	7.0295	4.7835	6.5048	10.9955	8.761	8.1354	7.8092	5.0448	9.4538	6.8217	6.0949	6.3897	7.2899	9.1591	4.6404	6.3338	5.6843	7.89	3.8807	7.4531	5.9357	6.2298	8.8916	6.4775	6.0674	7.7711	5.292	6.9233	5.7371	5.5656	6.8615	9.5171	7.2274	7.3015	6.2485	6.7729	6.0745	10.0284	8.0502	5.6568	7.7038	5.2506	7.7281	5.1522	6.3679	6.8806	9.9523	5.6985	7.7596	6.803	7.0504	6.2643	10.2956	8.708
PF3D7_0815800.mrna1_1	PF3D7_0815800.mrna1_1;1303	1303	6.4888	6.0352	5.1902	5.3288	5.1309	5.2517	6.1701	5.3688	4.7677	6.3196	5.3413	5.1847	5.2724	4.645	4.935	5.7779	6.3047	4.6519	4.7082	6.6885	5.3273	5.1675	5.7249	5.7369	7.9446	6.2132	4.7629	5.2735	6.5989	6.6719	6.6954	6.0858	5.3944	8.4186	6.5323	5.3709	5.6885	4.6724	5.4532	4.2055	5.811	6.583	5.2939	7.2247	3.8032	4.9932	5.7115	5.2449	6.116	6.4981	5.7331	5.0505	5.4469	5.5558	4.9397	5.3132	4.7719	6.9095	5.7647	4.477	6.4107	6.7272	6.4209	5.0188	6.1629	5.7363	5.1922	6.1363	7.646	5.1878	6.5901	4.7986	6.9643	5.1268	6.8137	5.7342	6.6159	6.9499	6.8918	5.8592	5.4967	4.742	5.7674	7.8733
PF3D7_0815800.mrna1_1	PF3D7_0815800.mrna1_1;1304	1304	6.5948	5.8179	5.8063	5.2873	3.9616	5.9071	5.8432	5.8637	3.7398	6.1006	6.021	5.5342	4.7148	4.6656	6.0286	4.8273	5.6384	4.5466	4.8104	6.6051	7.8787	4.4621	4.7592	5.8861	8.5418	7.412	5.5862	5.594	6.4931	7.9039	6.3906	4.4175	5.8565	7.8068	7.2858	5.4273	7.1416	6.5762	6.1233	5.0295	5.9544	5.541	5.0963	5.1334	4.6915	5.1906	6.1087	6.58	4.2884	6.2657	5.6554	5.0544	7.8142	6.059	5.157	5.8156	4.8207	6.3616	6.261	4.7602	6.3804	7.4527	5.4472	5.4084	6.011	5.2498	5.1387	4.8339	5.6185	4.9184	5.5518	4.8253	6.6767	4.7164	6.621	5.9973	7.4542	6.1208	6.884	4.839	5.4896	5.3639	6.4124	6.8283
PF3D7_0815800.mrna1_1	PF3D7_0815800.mrna1_1;1305	1305	6.8892	6.8126	6.1359	4.6005	4.9662	7.7184	5.8435	7.0602	6.2149	7.249	5.6979	6.6347	6.2215	5.1094	7.9431	5.8268	7.2334	3.847	4.5148	7.8613	10.5208	6.7491	5.6088	4.09	10.91	5.6247	6.5779	5.4469	8.3615	10.5809	8.7946	3.2403	5.6837	11.4043	5.8344	5.0188	10.688	6.7203	11.3912	4.696	5.0959	4.9279	7.5314	9.3503	6.2847	6.7319	7.3062	11.5681	4.7126	6.5393	5.9563	6.1739	6.5726	6.6299	5.0618	6.2647	4.0241	7.2096	6.0913	6.0779	7.0583	9.7633	6.2931	7.4628	6.8198	6.3723	5.7578	6.8288	5.578	5.5644	6.3796	5.6767	8.1908	6.6596	6.7867	7.4377	10.3608	6.8753	7.1627	7.52	4.7366	5.1416	7.1246	5.5342
PF3D7_0815800.mrna1_1	PF3D7_0815800.mrna1_1;1306	1306	7.8262	7.556	6.5534	6.503	6.9313	7.2987	7.0441	7.7365	6.6886	8.2699	7.1993	4.8743	6.2292	6.6051	7.7259	6.9547	8.1498	5.4591	6.8844	7.8765	7.3083	7.6699	6.5083	6.3968	10.8127	5.6401	6.1066	6.3705	8.2447	6.4678	9.9033	5.1938	6.2963	11.321	5.9038	4.8728	10.1203	6.1741	11.7773	8.0015	6.3964	5.6296	6.1595	7.3097	6.7238	7.7076	6.4995	11.5195	6.0356	5.4532	5.9303	5.8839	5.4591	7.0089	6.3219	6.1821	6.4817	7.0497	5.6616	5.7471	7.0559	6.6261	7.392	7.7359	7.5677	5.4979	5.0875	6.3915	5.8644	7.461	8.2704	6.3932	8.9306	6.9201	7.4272	7.4577	7.9184	8.2489	7.9981	6.9829	5.6097	6.2602	7.0757	5.6363
PF3D7_0815800.mrna1_1	PF3D7_0815800.mrna1_1;1307	1307	6.69	7.0027	4.4995	5.4841	5.7328	7.0355	6.0817	6.3198	5.4296	7.1532	6.0652	4.9819	5.8179	6.5315	7.4314	4.3205	6.4939	4.9658	5.5589	5.8329	5.9814	6.6785	4.6223	5.8977	8.8729	4.4931	4.582	5.1763	7.8579	6.4653	9.1077	2.5898	5.4819	9.7455	4.887	4.4502	9.6323	5.7301	10.8332	4.4416	5.3799	4.6235	5.0488	5.51	4.9547	5.4591	5.3074	10.8549	4.3045	4.5928	5.5865	5.9921	5.5795	6.1191	5.6358	4.9896	5.1651	7.8986	5.4486	5.5463	8.3535	6.6363	6.0626	7.1595	6.0378	5.5388	5.367	6.2332	5.4653	5.5883	5.4453	5.1993	8.2424	6.7389	6.3156	7.2566	7.1536	5.7576	7.2115	6.1355	5.9453	4.3674	6.8376	5.9246
PF3D7_0815800.mrna1_1	PF3D7_0815800.mrna1_1;1308	1308	6.6943	5.2273	5.7101	6.3111	5.7293	5.5254	6.1625	5.6056	5.2746	7.185	6.042	4.5072	6.1705	5.4009	5.3903	5.649	6.3138	5.3183	5.9177	5.1835	5.3796	5.1755	4.4647	5.5604	5.7895	4.6005	4.292	5.1635	6.1621	4.5229	9.5201	3.8895	5.4097	5.8938	5.4005	4.5354	5.4637	4.9523	10.6694	4.3632	4.9561	5.2102	6.2479	7.3721	4.7247	5.7544	5.5928	10.4725	4.9699	4.9561	5.757	4.3868	4.3889	5.7832	5.5641	4.7772	4.5416	5.1603	5.857	5.673	5.9265	6.7262	6.1753	5.8985	5.1875	5.8324	5.8612	6.2165	5.2392	5.202	4.5717	4.8924	6.525	5.7285	5.1755	6.087	7.1386	5.5154	6.69	5.9093	5.4087	4.8115	6.0032	5.9853
PF3D7_0815800.mrna1_1	PF3D7_0815800.mrna1_1;1309	1309	6.9793	5.8637	6.6156	6.801	6.5938	7.0502	4.5759	4.101	6.5325	7.4261	6.1739	5.4097	6.4216	6.1886	7.4086	5.4043	4.5993	4.5242000000000004	6.0034	5.6273	6.2126	6.2059	5.2968	5.193	6.3612	3.7257	3.8001	5.6496	6.2307	7.416	9.0118	5.1835	5.7241	6.4727	4.0652	2.8176	5.2437	3.7257	10.4677	3.6392	4.5304	3.98	6.4735	7.8915	6.356	6.3544	5.0583	10.0416	3.5497	7.6194	5.5113	6.9011	5.441	5.814	5.6418	5.1485	4.6588	7.0761	5.5984	6.6793	7.2702	6.1851	6.4861	5.7716	5.4155	5.8709	5.6665	5.9045	4.9241	6.592	4.9625	5.6085	8.8092	7.0438	6.5654	7.1917	6.6375	6.1769	5.9832	6.3089	5.7485	5.1867	6.8135	5.5527
PF3D7_0815800.mrna1_1	PF3D7_0815800.mrna1_1;1310	1310	6.7481	7.1974	5.2334	7.5686	5.983	7.6277	4.8263	5.1114	3.856	7.1599	6.6264	5.9683	7.4696	5.7434	7.5007	4.7469	4.969	4.7608	5.431	7.955	7.074	6.0672	5.7244	6.4786	8.7719	4.0391	5.9898	4.8475	7.803	7.0617	7.6752	4.1383	6.7905	10.0744	5.0535	5.5398	4.4236	5.5993	10.3947	5.2976	4.9855	5.6444	7.3834	9.3457	6.1876	5.5561	5.7629	9.3507	5.2891	6.0435	5.1763	6.5877	4.6129	5.7729	6.0637	5.3005	5.4386	6.5177	6.0052	5.5192	5.7065	6.5138	6.7658	5.8679	4.7538	6.5999	5.3909	7.6227	6.0152	6.2841	6.2836	4.9973	8.6346	6.8324	5.3747	6.3045	7.5467	6.7129	6.2443	5.9348	6.6073	4.4757	8.0209	5.4482
PF3D7_0815800.mrna1_1	PF3D7_0815800.mrna1_1;1311	1311	6.2458	6.4209	5.9059	5.4515	4.0268	6.6358	4.1787	4.6921	2.9672	6.5265	5.0764	5.5798	5.2683	1.6041	6.1805	5.1169	5.3547	4.0179	3.8104	4.6611	5.9519	3.847	6.4222	6.3273	5.0201	3.7719	2.384	5.0018	5.732	6.223	6.8875	6.4557	6.6796	5.7447	4.588	3.0993	5.0609	5.3001	6.7757	5.3331	5.5005	2.797	4.849	6.7388	5.5472	3.7323	5.696	6.3878	3.2203	3.6392	5.3169	5.3583	4.9905	5.4861	5.2968	4.2365	4.9832	7.7405	6.3736	4.6323	5.2769	5.6485	6.8786	7.7935	5.712	6.0652	4.4886	8.8726	4.6843	4.6404	3.7257	5.5078	9.6844	6.6693	5.3834	5.5204	6.9035	5.7148	7.9378	4.8425	5.4558	3.6076	9.5685	4.7485
PF3D7_0815800.mrna1_1	PF3D7_0815800.mrna1_1;1312	1312	5.9993	6.9415	4.8659	5.3537	4.4673	6.9035	4.1035	4.917	2.6369	6.2003	5.1073	5.3964	5.285	2.2449	7.3654	5.3558	5.6467	3.1985	5.3757	6.0719	5.4043	5.2472	6.4548	7.9681	5.2758	4.4236	3.5826	5.6656	5.8354	5.3452	7.6697	5.8354	7.8636	6.0115	5.0058	3.5059	4.6041	5.9079	4.0479	5.983	5.9898	4.6041	4.814	6.6683	5.6696	5.0622	4.8929	5.2361	5.2133	4.0009	4.7661	5.7317	4.6977	4.5753	5.211	3.4463	5.1408	7.1206	7.2868	4.2087	5.7661	6.5464	6.4441	5.1367	4.09	6.8148	3.5336	4.9955	4.2211	5.6053	4.3016	5.2365	7.114	7.411	4.1342	5.3796	7.2653	6.3205	5.7814	3.5993	6.7354	4.4229	5.3954	4.9946
PF3D7_0815800.mrna1_1	PF3D7_0815800.mrna1_1;1313	1313	6.2677	4.903	5.6554	9.6437	5.5689	6.5758	9.2671	10.6498	6.1039	6.4254	7.5459	6.8489	9.5506	3.9616	5.7279	7.3613	10.9917	5.2709	6.0005	7.0762	12.4991	5.1667	5.3709	8.8485	10.2515	4.4731	5.4757	5.3937	6.0435	11.4897	7.7219	3.7027	9.0475	10.8817	4.8714	4.1961	5.1119	5.9383	6.7087	4.1449	4.3937	3.7527	8.7995	9.7899	6.0972	4.3183	4.332	5.9959	3.6381	6.1502	5.3462	6.8852	8.4391	7.3571	4.5747	3.4581	4.5014	6.301	6.4715	4.8644	5.5011	10.5317	7.6007	10.1283	4.3067	5.2544	4.5198	5.8276	5.6642	4.8625	4.4148	5.1031	6.9275	6.1328	5.2161	5.5392	10.4437	7.4142	9.3922	5.7565	6.0188	4.9184	5.4463	5.6185
PF3D7_0815800.mrna1_1	PF3D7_0815800.mrna1_1;1314	1314	6.7658	5.4413	5.6188	10.3377	5.2705	5.3016	8.7011	8.9782	4.9026	6.9864	8.6004	6.073	10.2962	1.4647	5.5975	7.2716	9.2498	3.9946	5.5376	5.1022	9.5865	4.3284	5.6929	9.8668	8.3488	4.5619	6.4954	5.9208	4.6188	9.4595	7.5924	4.7724	9.4004	9.195	4.8595	6.5898	6.3352	6.0041	6.049	4.1449	3.0824	3.8856	6.1164	8.4057	6.2513	4.4906	6.4239	6.1904	5.1607	3.2203	5.0067	6.35	8.2688	4.9621	4.8748	4.3937	4.6949	6.52	6.9799	5.7428	5.128	9.1823	8.5835	7.478	5.0325	5.1085	4.3441	4.9279	5.272	5.6982	4.2334	5.4155	6.611	6.5464	6.301	4.4607	9.0716	6.585	7.5292	5.0444	5.6334	5.0352	5.0444	4.9796
PF3D7_0815800.mrna1_1	PF3D7_0815800.mrna1_1;1315	1315	6.851	4.3291	5.5494	6.4496	5.2284	5.0811	5.7905	5.0391	5.3723	7.749	8.1858	5.7926	6.068	5.373	5.8765	5.537	6.0396	4.4515	4.6554	5.8311	8.3848	5.2746	6.2587	8.6949	6.5343	3.8787	2.969	5.8674	7.2303	7.3234	6.0697	5.1297	9.0268	7.0061	4.5103	4.5564	4.9246	5.3085	6.6539	3.541	4.2273	5.6862	5.5702	6.726	5.7298	4.2456	6.0923	6.5541	4.991	4.3554	4.5705	6.3152	5.6138	6.4786	4.7098	4.7054	5.0126	5.5135	5.5078	5.8477	6.0815	6.2369	6.2836	5.6144	5.2437	8.1325	4.9672	5.0892	6.4271	5.6369	5.3122	4.8074	6.9893	5.7032	7.0835	5.4529	6.3681	5.8795	5.9047	5.6421	7.9477	4.5969	5.3702	7.1206
PF3D7_0815800.mrna1_1	PF3D7_0815800.mrna1_1;1316	1316	6.9657	4.9397	5.5928	6.2108	6.2523	5.1819	5.9722	5.225	5.4738	6.5926	8.3213	4.943	5.9234	5.6935	4.9208	5.6185	5.9521	3.0993	5.133	7.1466	6.3454	5.5348	6.3964	8.2305	5.9632	3.7257	5.4456	5.7038	7.1653	5.4744	6.6709	5.3122	8.3654	6.0195	3.9345	3.5874	5.4552	5.4767	5.879	2.516	4.2265	4.3074	5.8951	7.1469	5.0076	5.4429	6.1783	5.7522	5.0418	4.7153	5.9745	5.318	4.5248	6.1747	5.2176	5.1526	5.6733	6.3865	5.1367	4.9681	6.2317	5.6982	5.7913	5.3103	6.0148	6.8217	4.5795	5.7663	7.452	5.101	4.8166	5.4202	6.3245	5.3158	6.4772	5.7879	6.5947	6.0054	5.7981	5.3558	7.5005	5.1799	6.1613	6.1313
PF3D7_0815800.mrna1_1	PF3D7_0815800.mrna1_1;1317	1317	8.7057	5.9632	5.7038	6.5674	5.667	5.6719	5.2468	5.1997	4.6781	8.4061	7.0494	4.2847	6.086	4.1922	6.0383	5.1256	5.7371	3.6826	5.4199	6.6477	6.318	5.0661	4.2555	8.2451	5.9333	3.5729	6.6424	6.0246	6.8143	7.3223	6.5865	3.2403	8.0543	6.6024	4.9814	6.6048	4.9269	5.5674	6.8048	5.0976	5.0488	4.735	5.2645	8.0212	7.6692	4.8115	5.2133	7.1562	5.8946	5.7645	5.0832	5.2547	5.467	6.2219	5.2634	5.3349	4.1867	5.6789	5.6599	5.9807	13.4384	6.589	5.3147	4.9136	5.1239	6.2132	4.9523	5.3885	7.2751	4.8115	4.7829	4.7126	5.4273	4.9621	7.2114	12.4715	6.223	5.7159	6.4136	5.8243	5.6885	5.0989	5.8654	6.7773
PF3D7_0815800.mrna1_1	PF3D7_0815800.mrna1_1;1318	1318	7.9579	5.4138	5.6103	6.3514	4.7339	5.337	6.1568	5.9277	4.04	6.8612	7.2663	4.4121	6.3452	5.7748	5.2071	5.3677	6.0989	4.5478	5.2392	6.5135	6.5273	5.359	5.6719	8.1404	6.3252	4.0461	4.1276	5.5494	6.4674	7.3124	5.8194	3.2555	7.2678	5.9162	5.0076	4.319	4.7703	5.3957	5.3509	4.9782	4.7929	4.641	6.3625	7.1319	7.3936	5.2854	5.1695	8.0006	4.8714	5.2957	4.917	6.3846	4.1859	5.2479	4.4269	5.8941	4.8787	5.6781	6.0505	6.0314	13.2285	4.1367	6.3286	2.7991	4.235	5.0828	5.9248	5.745	5.9793	5.489	6.1003	5.0224	5.4735	5.4039	5.6812	12.0435	5.9505	5.4114	6.1008	5.6056	5.4172	4.3882	5.8407	6.8753
PF3D7_0815800.mrna1_1	PF3D7_0815800.mrna1_1;1319	1319	8.9728	4.4296	5.1981	10.1887	3.3391	6.098	5.6082	5.7527	2.6576	8.7683	7.8586	4.6017	9.7361	4.3434	4.9537	4.1334	6.5573	3.2357	5.3827	5.7049	8.7328	4.1763	4.1359	7.7056	5.915	3.9561	6.141	4.3681	5.4459	7.9763	5.904	4.4588	7.5947	6.3486	4.3611	5.1926	4.6421	5.4832	12.2168	4.3441	2.511	4.7719	5.9828	5.7687	7.8372	4.4925	5.0853	11.433	4.8709	4.4899	8.1653	5.3147	4.0496	4.7076	3.5059	4.5497	2.3533	4.9667	5.1094	5.9738	10.2096	6.3763	6.989	5.6404	4.1342	5.4386	3.9126	4.4548	4.8176	4.4067	4.4893	4.4363	5.1595	4.6392	5.6317	9.7653	7.0877	5.4912	5.4861	3.9136	4.8992000000000004	4.504	3.7719	4.8027
PF3D7_0815800.mrna1_1	PF3D7_0815800.mrna1_1;1320	1320	8.2649	5.0687	6.1167	6.431	5.9628	5.3813	6.07	6.9197	6.2153	8.8789	7.7813	6.9622	7.1896	6.2789	6.1721	5.8731	6.646	5.5188	5.0841	7.2304	8.9301	6.9751	6.9311	8.1262	6.8171	4.4363	7.9143	5.4515	8.3462	8.1502	8.1022	6.6996	8.0487	7.5422	5.2795	7.8793	4.943	5.3865	6.9694	4.9045	6.1865	4.8875	6.4306	6.1035	7.5285	5.1878	5.7769	6.3978	4.6387	6.7404	11.8208	6.9079	6.4197	6.3612	5.6511	5.359	4.6781	6.0067	5.0798	4.7986	8.9946	9.1915	6.2236	9.9107	5.3194	6.1106	6.3043	6.0179	6.2873	5.5859	4.8222	5.2895	6.2275	5.111	6.3775	8.9628	7.4405	4.9131	9.9805	6.0328	5.9896	6.8896	5.4944	6.9889
PF3D7_0815800.mrna1_1	PF3D7_0815800.mrna1_1;1321	1321	6.5351	6.4986	4.854	6.1558	3.8115	4.4692	5.1465	4.2095	5.2319	6.5527	6.6723	5.2664	6.0159	3.9625	3.9107	5.14	5.8495	5.0592	5.2357	6.2489	6.624	4.8625	4.6135	5.7879	5.0063	4.8615	5.6346	4.0951	5.4741	5.9179	5.1989	3.5361	6.102	5.087	5.348	4.5521	3.9982	5.0618	5.0909	3.1194	2.3219	5.1934	4.6088	5.5376	5.7452	4.7038	6.4795	4.7436	3.3576	7.2696	8.3375	4.5135	4.2141	4.4121	4.9561	3.8258	5.2873	5.9665	5.7874	3.7719	6.4195	6.1839	5.4692	6.1987	4.6305	5.2517	4.8585	4.3052	6.7758	5.6424	5.2157	4.6525	5.266	5.3625	5.6823	5.6851	7.082	4.7115	6.9176	5.0201	4.1867	5.1164	5.2468	6.767
PF3D7_0815800.mrna1_1	PF3D7_0815800.mrna1_1;1322	1322	7.5473	5.1703	5.1914	6.5694	4.85	4.7986	5.7661	6.0717	4.4289	8.0533	8.3042	5.3216	5.8627	3.0738	4.6029	5.2059	5.8437	4.9364	6.3236	6.6533	5.8517	4.1135	5.6971	7.1835	4.7866	4.6622	5.4479	5.3551	7.2057	6.5798	5.9355	5.8048	6.9029	5.5868	3.0841	5.9054	5.2032	5.7936	5.5053	3.5692	6.4231	4.627	6.1516	4.9896	7.6449	4.5765	5.2513	5.2369	4.5192	7.6821	10.2573	5.8293	6.0885	5.6792	5.3288	4.4963	5.5708	5.0644	6.3051	5.1727	6.0804	5.9878	5.9201	7.9209	4.9681	5.9331	3.3205	5.5804	5.922	5.1497	4.9873	5.228	5.4046	5.0063	5.4607	5.7276	6.3069	5.9928	8.2949	4.8704	5.4476	3.585	6.2493	6.882
PF3D7_0815800.mrna1_1	PF3D7_0815800.mrna1_1;1323	1323	8.2931	4.8987	4.9074	5.3172	5.5226	5.5119	5.0921	4.5084	4.6017	7.4244	6.9342	4.5261	5.2475	5.1396	4.8733	5.0785	4.7934	4.9074	4.811	6.7712	6.3381	5.7331	5.479	6.6307	2.7115	4.8465	6.5653	4.1667	7.0473	6.5507	5.9303	5.596	6.5944	5.1807	4.8495	6.6048	4.7698	5.8575	5.3165	3.4893	5.126	3.479	6.1276	5.3593	7.6724	4.9732	5.6979	5.6261	5.1173	8.2833	10.7361	6.225	5.667	5.4702	3.9107	4.3205	4.2787	5.5777	5.3078	5.1739	6.5038	5.8291	5.7903	8.7439	6.6559	5.5521	6.1352	5.4653	6.0553	5.4229	4.5254	5.3509	5.8133	5.4983	5.0501	6.3653	6.6929	5.2902	8.8945	5.4786	5.3183	5.393	5.5783	6.5118
PF3D7_0815800.mrna1_1	PF3D7_0815800.mrna1_1;1324	1324	11.0014	5.5182	5.3012	8.3189	1.0072	5.9523	6.2319	5.2884	3.5211	11.7513	12.6953	7.6019	8.6633	4.4107	5.2265	5.7382	6.3416	5.5435	5.7153	7.9808	8.9238	7.2998	8.0661	10.1657	5.8184	3.009	7.4141	5.2887	8.413	7.966	8.8715	8.6021	10.3542	6.1363	5.1469	7.8042	5.1647	6.4683	6.6307	4.6375	5.6831	5.915	5.9479	6.983	11.5292	6.7663	5.6314	5.9416	6.1709	9.9687	12.7194	5.4443	6.7922	6.21	5.1243	5.1969	4.3477	6.021	5.4627	5.6444	9.0532	6.7975	6.3087	10.5981	7.2608	6.2223	8.6677	4.6206	6.709	4.9458	5.0457	6.1969	7.053	5.4983	5.8225	8.9469	8.0877	6.6982	10.5402	6.9793	6.3813	9.5471	5.9018	7.3555
PF3D7_0815800.mrna1_1	PF3D7_0815800.mrna1_1;1325	1325	8.1483	4.3771	5.1346	5.5116	4.2957	5.1819	5.6247	6.0592	0.5753	8.3762	5.0032	6.09	7.244	3.9203	5.6047	4.375	5.2791	5.6314	4.2517	7.2839	5.739	6.5421	8.1951	4.9021	5.7671	2.7247	5.9303	5.114	7.904	6.6515	8.8568	7.9375	5.1064	5.1416	3.9588	6.8966	4.464	5.2052	5.1342	3.7485	5.9857	5.6591	5.3799	6.228	8.6142	4.0858	6.0817	3.466	4.8379	9.0155	11.9343	3.1875	5.8873	6.2396	4.8997	4.8037	3.9873	6.2508	5.7148	5.133	7.0619	5.7908	4.8535	10.4586	5.6522	4.9112	8.3369	6.3621	6.9012	4.5945	5.2821	5.6921	6.319	5.6656	6.068	6.5133	7.753	5.582	10.4831	5.1918	3.516	8.8221	7.9511	6.6492000000000004
PF3D7_0815800.mrna1_1	PF3D7_0815800.mrna1_1;1326	1326	7.177	6.6285	5.9172	6.4459	3.6848	4.1043	6.8277	6.5151	5.0535	7.7244	5.5304	6.6991	6.858	2.1276	5.6174	7.195	6.4433	8.5419	5.0768	11.5104	6.2052	8.0721	9.0437	6.7247	7.6434	7.6845	7.9352	5.2091	11.558	6.0509	9.7611	9.0481	6.7031	8.5197	7.1779	7.9632	4.7452	6.1691	6.0702	5.8809	5.2705	6.0966	6.6235	8.1969	7.803	5.1847	5.4699	6.083	4.7225	10.3473	12.933	5.9766	6.5703	6.8825	4.9088	5.4496	5.6126	8.1027	5.6418	7.7578	7.9519	6.8026	5.6971	10.9129	5.2353	5.7986	9.0682	6.4601	7.2052	3.9809	5.9814	4.8704	7.9511	6.0483	8.419	7.2661	8.26	6.6212	11.0368	6.5517	5.6032	9.6599	6.6943	7.8877
PF3D7_0815800.mrna1_1	PF3D7_0815800.mrna1_1;1327	1327	5.8592	5.5922	5.0955	7.5769	4.4944	4.3205	5.9343	6.6115	3.9891	6.8592	4.5868	7.1293	7.6701	4.6177	5.7471	5.044	6.5578	5.5301	4.95	10.2775	7.5337	7.0644	8.6209	5.5771	5.5097	6.6503	6.0437	5.4783	10.6234	6.1268	7.9137	8.6033	5.4373	5.8112	5.0413	6.9645	4.1603	5.6784	5.9057	4.009	5.1194	5.6988	8.538	6.892	5.9519	4.1763	5.6305	5.0063	3.7719	8.9903	12.0362	5.3775	5.7653	5.0228	5.6837	4.9955	4.275	6.6048	4.516	5.1243	6.7606	6.7234	5.5686	10.7662	5.191	5.5671	9.2294	6.5971	6.2948	4.7361	5.0548	5.8359	6.2304	5.1894	5.0972	7.0239	7.8776	6.4984	9.611	5.4604	5.3277	8.3188	7.0388	5.8873
PF3D7_0815800.mrna1_1	PF3D7_0815800.mrna1_1;1328	1328	6.3379	5.8061	4.8982	6.7067	1.7866	5.9805	6.5187	5.3327	3.4141	6.5423	4.009	8.1736	7.2394	3.2824	5.1542	6.2207	5.9667	4.0072	5.0369	11.1565	6.4388	7.026	9.3756	6.6526	5.5289	8.4072	6.114	5.6261	11.5594	6.4534	7.9398	8.7158	6.1597	6.3747	7.4609	6.9001	4.3016	5.796	5.2494	6.2141	5.6724	5.3466	6.052	6.4676	6.4828	5.5714	6.1121	6.5045	1.6554	10.4079	13.1159	5.3295	7.2004	6.4717	5.3161	5.3183	3.278	6.3595	5.6966	5.9748	7.322	6.7427	6.0014	10.5809	6.2621	5.9595	10.1684	7.4337	6.9885	4.5753	5.1922	4.8992000000000004	5.9921	5.3558	5.7412	7.0335	7.6223	6.8314	10.5864	6.2397	6.0817	10.2983	8.2217	6.4694
PF3D7_0815800.mrna1_1	PF3D7_0815800.mrna1_1;1329	1329	5.7227	5.516	4.8319	8.5343	4.3583	4.5509	6.2302	6.4509	4.384	5.9928	5.2645	10.0078	8.8216	4.2713	5.4472	6.1418	6.5804	5.2787	4.8048	10.4479	6.0415	6.1809	6.7896	5.6355	5.1831	6.1526	5.5795	4.9203	10.8103	6.3647	7.7903	7.6253	5.51	4.2532	6.3868	5.0862	5.0166	6.3264	6.0488	5.0665	3.1276	4.9193	5.0708	6.2692	5.213	5.2153	6.529	6.0341	3.859	6.473	4.7772	5.2638	5.4902	6.555	4.0018	4.4496	4.8644	6.3703	5.1502	5.0308	6.2116	6.9932	7.1607	5.4393	5.1918	6.3096	9.7848	7.6686	6.2273	4.9832	5.5804	4.4764	6.9292	5.5527	6.1426	5.9998	7.615	6.9852	6.5491	5.9819	5.2012	10.7639	8.2249	7.0066
PF3D7_0815800.mrna1_1	PF3D7_0815800.mrna1_1;1330	1330	5.302	7.1182	4.4673	7.4142	4.017	5.5084	6.3127	4.9982	3.6135	5.8951	5.4519	10.4348	8.2053	2.9672	5.5087	5.6631	6.087	5.5236	5.0166	8.9483	5.7107	7.696	7.0391	5.6197	4.2441	7.6047	5.2052	5.7249	11.3038	6.4123	8.588	6.7494	5.6653	5.6035	7.4481	6.013	5.6413	6.5651	5.714	6.3568	4.6485	4.4673	5.0708	5.1687	5.5786	4.9658	5.3216	6.3698	3.3219	6.5026	5.2172	4.9074	5.9718	5.8743	5.3695	4.2502	5.5534	6.1445	5.6008	6.3127	5.3947	7.6357	6.3293	5.706	6.1649	5.9754	9.7895	7.8398	5.5279	4.5577	5.4366	5.6946	6.2426	4.991	6.7131	5.439	7.4817	6.2619	6.3438	6.6991	5.6605	10.2968	8.2809	6.3976
PF3D7_0815800.mrna1_1	PF3D7_0815800.mrna1_1;1331	1331	5.4705	4.2396	6.4258	5.497	5.2114	4.8359	7.4444	7.9025	3.332	6.4253	4.7576	10.79	5.6499	3.61	4.5373	4.9941	8.2875	5.898	4.6781	8.903	4.784	7.2509	12.3603	5.0887	5.3583	5.7339	5.4453	4.9026	9.2012	6.1142	8.1273	12.3939	5.3406	5.2273	5.6126	4.5429	4.889	5.302	4.8192	4.5509	5.6047	5.4476	5.3056	5.374	7.4501	4.0108	5.7046	4.8758	4.5987	5.373	5.2238	6.0213	3.858	6.6109	4.9551	4.1819	5.2059	9.2735	7.086	5.5376	5.6226	7.5274	6.1514	6.0235	10.2828	7.7759	6.2352	8.3615	6.4449	5.5506	4.4449	5.1827	9.9921	6.3747	6.0135	5.8824	8.1307	6.5616	6.8128	10.4436	6.5726	6.0394	9.0349	6.5353
PF3D7_0815800.mrna1_1	PF3D7_0815800.mrna1_1;1332	1332	6.2538	5.3691	6.0367	7.0725	4.7339	5.9322	5.9484	5.5729	5.5475	7.4844	4.4744	11.4497	7.8315	5.2418	5.7371	5.5765	6.5572	6.2612	4.1119	9.1167	6.8765	9.3989	7.6344	5.6073	6.2733	5.7517	5.6343	5.7112	9.6733	6.7365	10.0927	6.2034	6.0626	5.6576	5.8425	6.2075	5.6565	5.3906	6.2282	5.6636	5.0321	5.765	6.8104	8.6648	6.7797	6.2627	5.6299	5.6868	5.3107	5.6817	6.4968	7.0997	8.5798	7.3082	6.9085	5.4909	5.6764	6.3143	6.2841	6.6809	6.5441	9.3717	5.5889	6.5423	5.9544	6.9465	5.497	9.1927	6.6015	6.1191	4.0444	6.5645	7.1341	6.8277	7.1465	6.4461	8.7849	6.3743	7.3105	6.5984	6.5613	6.0241	9.4762	8.112
PF3D7_0815800.mrna1_1	PF3D7_0815800.mrna1_1;1333	1333	6.3702	6.2642	5.8941	6.5791	6.4453	6.8545	7.1906	6.8999	6.7432	7.8449	6.3674	12.2907	7.3981	5.8265	7.0622	6.2789	7.4391	6.0413	6.0723	11.1099	8.4867	8.5206	5.7821	7.1771	10.0373	6.939	6.5524	5.8597	11.463	7.8705	9.4926	4.0224	7.0771	10.4362	7.1021	6.6206	6.7056	6.0081	7.4583	3.8032	5.2422	7.5054	8.0572	9.5003	6.6908	6.3875	6.314	5.9435	5.2668	6.9834	6.43	7.8031	4.2839	6.9608	6.1485	5.6038	6.3731	11.8937	6.6712	7.3041	10.7389	8.4216	8.0503	7.4735	7.3418	6.9538	6.7384	9.4221	8.5891	8.0456	4.7388	6.3047	12.607	7.0103	8.3243	10.2588	9.4058	8.3087	8.6532	6.8019	7.3015	7.0052	10.1648	8.3832
PF3D7_0815800.mrna1_1	PF3D7_0815800.mrna1_1;1334	1334	7.557	6.5651	6.7564	7.1783	5.9314	7.8115	7.3747	6.6336	6.0551	8.2422	8.8104	12.5912	6.7927	6.3647	8.4969	7.2251	6.9937	5.9577	6.3331	10.9205	9.3247	6.7949	6.5207	11.0145	9.536	7.2862	6.6784	6.1926	11.1257	10.4041	9.2831	6.4484	10.5237	10.2346	7.3183	7.1473	8.0597	6.1235	10.9416	4.5179	6.11	7.5884	7.5759	9.3202	6.7058	6.7857	6.4135	11.1947	6.5049	6.342	6.7968	8.2021	6.1287	6.6428	8.5789	5.2342	6.8089	7.2019	6.7815	8.5654	6.8565	8.5858	7.4797	8.0925	6.8579	6.8248	6.2802	9.7437	7.6833	8.7486	7.1638	7.5378	8.7123	8.2075	9.5852	6.9356	8.8802	7.6245	8.3754	7.0517	7.2929	7.4015	10.2309	7.284
PF3D7_0815800.mrna1_1	PF3D7_0815800.mrna1_1;1335	1335	6.8445	5.851	6.4298	6.4872	4.61	8.429	5.0639	5.1799	4.9809	7.149	5.407	10.0349	6.0179	5.4786	9.0479	5.2153	5.641	5.6974	5.0704	9.4292	7.8659	5.5844	5.1599	6.8685	6.6479	6.6673	6.0248	4.7361	9.8746	7.771	9.5911	4.0747	6.9137	6.9117	6.9159	5.6513	6.6984	6.4566	6.2593	4.8384	5.8128	6.1589	6.7506	7.4851	7.4292	6.1709	6.6165	7.1397	4.6673	6.0925	5.9093	7.0761	4.5527	6.8143	8.1266	5.6596	5.2161	7.4543	5.7751	9.1476	5.432	7.7753	7.3652	6.2502	7.8866	6.2232	5.3201	9.0656	5.9803	7.9181	5.2071	7.4324	8.2853	6.5331	10.1019	5.7552	8.7298	6.9893	7.4201	8.1682	6.742	6.5889	9.6822	6.1214
PF3D7_0815800.mrna1_1	PF3D7_0815800.mrna1_1;1336	1336	6.6707	5.9823	5.1052	6.1965	4.0678	8.604	6.047	5.8387	4.466	7.1464	5.7452	11.1736	4.9193	2.6826	9.2633	5.0875	6.3431	4.5625	5.5638	10.5028	8.1673	5.6389	3.9241	5.6147	6.142	5.1779	5.6023	5.3223	10.9726	8.3605	9.0794	3.384	6.7464	6.4106	6.0853	5.9052	6.0968	9.8022	4.9878	3.6938	4.8674	8.0529	6.2677	6.7704	6.5331	5.2157	6.7752	8.662	3.9011	6.9399	5.3009	6.8738	5.6085	6.8212	7.1952	5.0347	4.5084	6.9598	5.5925	8.2549	5.3505	8.4031	5.8946	6.4471	7.0797	5.5345	5.1574	8.2262	5.0193	7.233	5.7274	5.3359	7.8527	6.0529	8.886	5.6792	8.6405	6.6574	6.9335	7.8092	5.9324	5.3516	8.9177	6.1293
PF3D7_0815800.mrna1_1	PF3D7_0815800.mrna1_1;1337	1337	6.3161	6.5842	5.4101	6.487	5.7112	7.3918	4.8258	4.1946	3.849	7.3223	6.8015	10.2257	6.1449	4.5192	6.6876	4.2645	4.9402	6.1701	6.867	5.0527	5.9725	8.5854	6.649	6.0934	5.7666	5.8851	5.6456	6.5497	4.8649	6.0475	8.0265	6.8557	6.813	6.3752	6.7291	4.4039	3.8084	6.0186	5.4212	4.1252	5.0334	6.2739	6.2003	6.4762	6.3626	7.7763	6.5049	5.3252	4.7939	5.5558	6.595	6.4114	5.8151	6.4254	5.4022	5.4683	4.5198	6.1845	5.9357	5.5376	5.1875	7.5842	6.5375	5.1894	7.4202	5.2095	5.1297	8.1558	5.4293	6.5121	7.093	5.9823	8.0272	7.0109	7.5509	7.6505	7.5571	7.4544	7.3996	7.5244	5.0347	5.0201	8.7689	6.7237
PF3D7_0815800.mrna1_1	PF3D7_0815800.mrna1_1;1338	1338	6.4055	5.5472	5.3009	4.6011	5.3352	6.9146	5.7145	4.2296	0.5753	6.879	6.5794	10.4226	5.5283	4.4621	7.4677	5.029	4.9639	3.0179	5.5242000000000004	5.791	5.2653	2.9279	4.5705	4.3519	5.2713	2.8197	4.9383	4.3154	4.9941	5.4016	5.6453	4.1127	4.8797	6.5326	4.3484	4.5999	4.5217	5.2487	5.4033	3.5398	5.6218	5.5392	4.8227	4.8773	5.235	3.9222	5.0708	5.4128	4.0764	4.6369	4.1481	4.985	2.6645	5.5954	7.8449	5.2968	2.6803	5.8156	5.1831	4.8243	5.7716	6.8935	6.0341	5.9383	6.0682	5.0794	4.649	7.9868	5.3172	6.1789	5.3063	4.5607	5.5129	5.5552	5.5975	4.7093	7.2075	5.5084	6.4558	6.4606	3.839	2.729	8.708	5.6191
PF3D7_0815800.mrna1_1	PF3D7_0815800.mrna1_1;1339	1339	6.4777	5.3981	4.9547	5.4148	4.4841	7.483	2.7463	4.2342	2.4725	5.6115	4.3399	4.942	7.3347	3.7991	7.0399	5.1014	5.2456	3.6645	6.731	4.9662	5.2479	6.0538	4.9103	3.8268	8.3435	3.6508	5.7695	5.7522	5.6203	5.6943	6.7276	4.6882	4.7485	9.0983	5.1867	4.2001	4.3583	4.2257	5.3071	3.5008	4.6769	6.292	5.5934	5.5892	4.8699	4.9764	5.1293	4.6188	5.0514	4.4416	4.5392	5.009	3.8156	5.6571	5.2642	5.2876	5.6848	6.3031	6.065	5.8237	4.2847	6.5674	6.7481	5.4232	6.3309	5.4979	4.5589	7.5192	5.4735	5.0501	5.3854	6.2985	5.532	5.3614	5.9699	5.436	7.339	6.1827	6.6191	6.357	6.6157	4.2219	8.1632	4.4542
PF3D7_0815800.mrna1_1	PF3D7_0815800.mrna1_1;1340	1340	6.4548	4.5336	5.6188	5.3381	3.2464	8.7132	9.6921	5.6135	3.7613	5.2634	5.9317	11.0193	6.2828	3.1177	9.0004	9.2638	6.0702	7.4219	7.1497	4.915	8.541	7.1836	5.7107	5.9796	11.6137	4.9968	9.7752	7.1641	5.6531	8.3884	7.4289	5.9239	6.0783	12.6509	5.6596	10.0487	5.1449	5.9551	4.6764	5.565	4.6599	8.023	5.1855	6.3705	5.4754	4.627	5.2976	6.2919	5.0117	6.8339	11.0889	4.8958	6.1485	7.2094	12.8916	6.3145	7.5568	6.5251	6.8574	8.858	11.2191	10.9747	7.3073	5.6554	8.2731	6.6347	4.3082	9.0655	5.5207	11.1446	5.2472	8.5817	6.2428	7.1672	9.9423	11.6515	10.7799	5.8081	5.1977	8.7829	6.3254	4.3399	9.68	4.7436
PF3D7_0815800.mrna1_1	PF3D7_0815800.mrna1_1;1341	1341	6.6273	11.8632	13.1773	6.6165	3.8084	8.8203	8.7563	6.501	4.8948	6.6696	7.904	11.8223	6.5641	4.4931	9.2197	8.3942	6.4413	7.88	5.2418	6.2344	6.7201	6.4542	6.2394	7.6141	12.2266	5.3937	8.9362	7.305	6.5362	6.7416	8.396	6.1932	7.079	12.9545	7.2102	9.0913	4.8605	5.847	6.0792	11.6778	3.9523	7.4607	6.2871	7.4931	5.8926	5.3154	6.9836	5.7463	4.3937	7.3127	11.2832	5.943	7.3838	7.3452	13.2609	4.9768	8.9684	6.5504	8.2448	10.005	11.7159	10.4043	7.0417	5.5385	8.9756	6.4246	4.373	7.0779	5.5561	12.3695	5.0717	9.3217	6.7054	7.7737	9.9703	11.7717	10.398	6.1733	6.0804	9.0089	6.1393	5.4393	8.7524	5.4738
PF3D7_0815800.mrna1_1	PF3D7_0815800.mrna1_1;1342	1342	6.8753	6.9195	7.3486	5.8515	4.3291	8.5339	10.9445	11.9458	5.9754	6.9352	7.4964	11.6486	5.5744	5.6456	9.4308	10.3232	11.9145	8.6469	5.0479	6.5157	6.6823	7.5547	7.8144	7.0893	11.766	7.1849	10.6248	7.2003	6.2481	7.6283	9.4731	7.8955	7.319	12.7652	6.1857	11.304	5.7296	5.5765	6.6767	7.808	5.3847	7.9296	6.3359	7.9996	6.1932	5.3957	7.6719	7.5072	3.6334	8.0463	11.3734	5.5829	8.8471	8.6097	13.215	5.1461	8.4793	7.1126	8.8279	9.345	11.8961	11.194	8.0054	6.264	9.7359000000000009	6.6459	5.6264	8.4843	6.7498	11.9193	5.3583	9.0542	8.0625	8.9902	9.6606	11.724	10.8742	7.8169	7.201	10.4257	6.8657	6.941	8.9955	5.8647
PF3D7_0815800.mrna1_1	PF3D7_0815800.mrna1_1;1343	1343	7.43	6.1735	8.7707	7.2869	5.954	10.5175	10.6222	7.8312	6.1731	7.5392	8.4911	12.1186	6.8963	6.4652	11.2223	11.1661	7.8369	7.6925	5.6413	7.4838	9.4245	8.5082	9.3797	8.0938	11.3745	6.4345	10.9671	7.0399	7.8965	9.1172	10.8772	9.4218	8.216	11.9454	5.6862	11.5048	7.0828	8.1994	8.9436	8.645	4.7501	9.1066	6.1904	8.536	6.8808	6.1045	8.358	9.1055	4.6656	8.4435	11.3476	5.8812	8.9226	10.0307	12.9808	5.7388	9.5616	8.2069	8.8256	9.7223	11.6123	11.7623	8.7842	5.4449	9.9894	6.6493	6.5067	9.5447	6.2813	11.8694	4.6673	9.5599	9.0949	9.0447	10.268	11.4084	11.8247	7.9037	7.0151	10.5836	7.7276	7.7704	9.7352	7.0848
PF3D7_0815800.mrna1_1	PF3D7_0815800.mrna1_1;1344	1344	7.1194	6.8328	6.7674	6.5111	7.7463	8.2822	10.1328	8.1434	9.5043	6.5253	8.4814	11.3426	6.8937	9.4132	9.5418	10.0219	8.0886	7.3337	6.0244	8.3338	7.527	9.1512	7.8091	6.8459	10.835	7.86	10.6989	7.5324	8.2265	8.2618	10.2361	8.1504	6.9879	11.7655	7.8156	10.6898	5.6302	6.3728	7.3506	8.2596	5.9533	7.5686	7.3672	8.0529	6.8386	5.9406	7.477	8.0558	4.7756	8.8074	10.3461	7.7773	8.8307	8.6494	12.8029	4.7745	8.4016	8.0011	8.6925	8.3951	11.1599	10.0636	8.5396	5.7282	11.4501	6.3183	5.8447	8.8087	6.6751	11.5588	5.6305	9.3131	9.1817	9.1609	9.1785	11.2572	10.6864	8.4312	6.8603	11.9353	7.1801	7.8421	8.6931	6.9533
PF3D7_0815800.mrna1_1	PF3D7_0815800.mrna1_1;1345	1345	7.4671	7.2086	7.452	6.0712	8.5829	10.1766	10.2862	7.0163	9.1977	8.4198	10.2185	12.2134	6.314	8.7836	10.3294	10.6857	7.8126	7.679	6.1637	7.9676	7.7867	5.1583	8.1248	7.6156	11.9759	8.5132	9.8917	8.0347	7.695	7.7167	7.0285	8.1373	6.8812	12.9777	8.6038	10.3254	6.5789	6.9954	7.3162	10.0798	6.3514	5.8577	7.1103	5.8844	7.3646	7.9416	6.5791	7.273	6.3956	7.4608	11.224	7.8838	9.2688	7.3603	13.6108	6.5998	10.2691	7.226	8.7472	6.438	11.8695	10.9909	10.1488	5.8748	10.7827	5.916	6.1098	7.281	5.1566	13.291	5.6056	9.7698	8.6504	9.6225	6.479	11.9088	11.4263	7.0976	6.3531	11.6634	7.627	5.2319	7.7067	5.4731
PF3D7_0815800.mrna1_1	PF3D7_0815800.mrna1_1;1346	1346	7.1205	6.2538	5.3266	6.0879	6.9565	8.314	7.4734	5.7557	6.6094	9.7921	9.2445	11.4313	5.1926	6.9639	8.6112	8.717	6.2683	7.0965	5.2895	6.3797	6.8334	5.017	5.942	6.8162	11.4153	6.038	7.4579	6.3665	6.478	7.3935	5.9676	4.8694	6.7923	11.9114	5.3431	7.9836	5.359	6.1997	6.3821	4.565	6.3045	3.3031	4.9579	4.266	6.2373	5.4124	6.6762	5.8367000000000004	5.0535	6.0531	10.7945	5.6311	5.851	5.7501	13.0876	3.797	9.7018	7.1317	7.8525	4.6035	11.2738	8.9376	7.0548	5.0219	9.1125	5.6767	7.2758	7.6861	4.8146	12.6798	5.2215	8.098	8.8719	8.3143	4.935	11.1407	9.2658	6.1689	6.1336	9.6861	7.3676	7.1661	7.6245	4.627
PF3D7_0815800.mrna1_1	PF3D7_0815800.mrna1_1;1347	1347	6.4167	6.1037	4.9732	5.4861	4.673	7.3748	7.1864	5.0652	4.3799	6.8505	6.9798	9.9001	4.9621	4.1043	6.6365	5.6829	5.7756	6.1303	4.435	5.2238	6.9193	4.2547	4.9977	3.1811	9.853	5.7057	6.0732	5.2357	5.701	6.2647	5.93	5.1783	4.682	9.4116	5.8565	6.1029	4.5084	4.9079	4.5454	6.5665	3.7655	4.0126	5.2238	5.3078	5.9355	6.1512	5.1973	4.5741	4.2713	6.5966	8.1073	5.0657	6.2319	5.3349	12.3565	3.0721	7.8369	5.9934	7.5585	4.6247	8.7633	7.7817	7.7262	5.9991	7.3899	6.1607	4.1914	6.0137	5.1751	12.3285	3.8943	6.7251	4.5348	7.4189	5.1886	9.0547	9.2238	6.8993	6.1216	7.6805	6.0268	3.6882	7.4612	4.5336
PF3D7_0815800.mrna1_1	PF3D7_0815800.mrna1_1;1348	1348	6.7223	4.9064	4.1326	5.2353	3.842	3.6508	5.3201	6.3695	4.5638	6.3588	5.6314	9.6497	5.0117	4.3023	4.8324	4.7949	6.2843	7.7922	4.5336	5.1667	7.0551	4.5558	5.3309	5.2653	9.612	4.9639	5.2083	4.9222	5.9486	6.8517	5.9411	3.7803	5.797	9.8121	6.3418	3.859	4.7203	4.5656	3.943	8.015	4.6415	5.3516	4.735	4.0241	5.3923	5.7123	5.6011	3.546	4.4128	7.0039	7.9128	5.0544	6.0426	5.2071	12.0498	4.6915	7.4612	4.4074	7.9345	4.5323	8.1724	7.4074	6.0396	4.9832	8.1234	5.2122	4.541	6.0295	5.3878	12.2482	5.554	6.8593	4.3923	7.8644	4.9561	8.0729	8.9658	5.5515	5.366	8.5822	6.2132	3.0755	5.1502	4.8689
PF3D7_0815800.mrna1_1	PF3D7_0815800.mrna1_1;1349	1349	6.98	6.717	5.5176	4.9388	7.5724	5.6642	6.4303	5.934	8.1649	7.2345	8.043	9.6942	5.6035	8.7043	5.5702	5.0866	6.0732	7.5477	6.6344	5.504	6.6652	5.7371	5.0139	4.7436	9.1558	7.584	6.0018	7.4257	6.0396	7.7302	6.4806	4.1326	5.8112	9.8598	7.2963	5.4232	3.9317	5.4316	6.7323	8.4964	6.6533	3.6904	6.8663	3.9317	6.097	6.8455	6.2168	6.7174	5.7506	6.994	9.1142	7.3918	7.6727	6.3526	11.7121	5.3684	8.2628	5.1526	5.4026	6.544	9.5783	7.6447	6.4031	5.1135	10.1506	5.6831	3.4087	5.2028	4.6159	11.9285	5.0592	8.4168	5.3964	6.1377	6.0034	9.5914	9.2189	6.1817	6.3646	10.5854	6.6013	4.5379	6.3165	4.2555
PF3D7_0815800.mrna1_1	PF3D7_0815800.mrna1_1;1350	1350	6.6343	7.2587	5.0479	5.3427	7.3348	4.8048	6.11	5.694	7.0977	7.6466	5.9706	8.8718	5.1164	7.9075	4.839	5.5689	6.1522	6.4671	4.4033	6.3736	7.6567	5.2746	4.7856	3.4699	7.8068	6.3785	5.6273	6.9696	6.7659	7.7362	6.3397	2.121	4.6993	8.2375	6.5986	5.0072	5.1815	5.6982	5.0904	8.0825	5.8897	4.9217	6.0637	4.9378	5.3899	6.9949	5.0009	4.5148	5.2675	6.7274	6.3393	7.4064	6.379	4.9477	10.6686	3.0479	6.6799	4.7729	8.4767	7.4785	8.1007	7.2949	7.2717	6.0757	9.5203	4.9686	3.9699	6.5969	4.8253	11.2775	5.854	6.6712	6.1667	8.7926	6.9644	8.4009	8.7834	6.9639	6.6178	10.2147	6.3001	1.7312	6.7226	4.4621
PF3D7_0815800.mrna1_1	PF3D7_0815800.mrna1_1;1351	1351	6.6413	6.0928	4.6141	4.7645	6.1489	3.6599	5.3621	5.6786	5.4416	7.0592	4.5323	9.3682	4.6058	7.1357	5.0374	5.503	5.6082	7.6518	4.3716	5.155	6.7574	4.5674	4.5771	4.1953	8.6042	4.6519	3.7409	5.6439	5.9807	7.0971	5.1875	3.1875	4.3169	9.9884	4.3183	4.5801	3.8943	5.323	5.0121	7.4405	5.7027	3.2913	5.9243	3.541	5.2373	5.5981	5.7285	5.0108	5.6085	5.1973	7.8657	5.9322	5.5413	4.6977	11.2501	3.2464	6.9817	4.1375	4.3391	4.4995	8.7366	8.0867	7.3933	6.646	8.7871	5.0175	4.3009	5.054	3.9828	11.8634	5.1223	7.0423	5.375	5.9612	3.969	8.4267	9.0235	5.8701	6.7987	9.2976	5.1882	2.854	4.6299	3.9165
PF3D7_0815800.mrna1_1	PF3D7_0815800.mrna1_1;1352	1352	6.0637	6.6666	4.4601	4.8058	4.7698	3.5273	5.51	5.8276	4.3889	6.9776	4.3096	4.9533	4.9274	5.0794	4.3799	5.8873	6.1311	5.1926	4.0824	5.8472	7.2568	4.6129	4.5892	5.5214	5.7007	5.0148	4.235	4.254	4.963	6.9074	5.8235	4.1938	3.904	5.7623	4.6264	2.8659	4.3132	3.7279	4.5601	5.6834	11.3675	4.6887	4.5527	5.5292	5.8532	5.2083	6.0851	4.7975	5.6328	5.0461	4.153	4.0383	4.8704	5.55	5.0009	3.9736	3.3176	5.9016	5.0665	5.0609	5.3764	6.8484	10.0377	5.5361	6.6623	5.0832	5.4138	5.8701	3.8659	5.2098	5.093	4.4026	5.2817	5.1031	4.0583	6.3987	8.5415	7.5953	6.9088	7.2109	4.0303	4.5747	5.5696	5.2931
PF3D7_0815800.mrna1_1	PF3D7_0815800.mrna1_1;1353	1353	6.6925	7.9212	5.021	5.4906	5.6963	4.437	5.342	6.2824	5.2498	6.0624	6.4226	3.1843	6.254	5.4363	3.903	5.9158	6.452	5.1194	4.6736	6.9458	7.8246	5.3656	4.7861	4.2884	5.1006	5.6536	3.7876	5.7148	7.5485	7.2885	5.8875	2.8836	4.7054	5.0378	5.0883	5.712	4.6814	5.1102	4.4848	5.0561	12.1893	5.246	5.0295	4.6554	5.2817	5.8963	7.6144	4.1715	4.9472	4.8192	4.8743	5.0339	5.6299	5.8291	4.5577	3.0892	4.3611	4.9477	5.1579	5.8912	5.1359	7.2043	7.284	5.2479	6.8113	7.3971	3.9791	8.7415	4.8555	5.2638	4.8654	4.0277	5.1989	4.6673	4.9141	5.257	7.9254	6.0697	6.1771	7.051	6.7781	4.7038	8.8878	5.5308
PF3D7_0815800.mrna1_1	PF3D7_0815800.mrna1_1;1354	1354	6.0866	5.3875	4.9467	5.5729	4.839	4.7208	5.6392	5.7471	4.2532	7.2922	4.0356	3.8718	5.3455	1.6781	5.0892	4.4175	5.9743	4.7131	4.9449	5.6241	6.915	4.6323	4.784	4.888	5.8395	5.0255	11.1129	5.2445	5.7312	6.2604	5.6716	4.3854	4.8293	4.2787	3.5981	10.926	4.3103	5.288	4.7871	3.7803	10.360900000000001	3.9782	4.8851	3.7981	4.4283	4.3147	4.437	5.0418	3.3306	5.0644	5.6014	4.9265	5.6323	7.4292	4.5765	5.0312	5.0934	5.0444	6.0081	4.861	5.2016	6.3241	6.3505	7.1277	6.2437	4.9764	5.106	4.4053	5.3903	4.7236	4.5342	4.9565	5.3861	4.7613	6.0702	5.3947	7.9292	4.7371	6.6269	6.8026	5.3323	5.2657	5.144	5.7743
PF3D7_0815800.mrna1_1	PF3D7_0815800.mrna1_1;1355	1355	6.8076	4.319	4.8654	3.957	4.2502	3.8953	5.4542	6.1208	6.5978	6.0442	4.2118	6.1765	5.4656	4.332	4.5826	4.4757	6.532	5.7795	4.8748	7.0611	7.6654	4.858	4.8565	5.7159	7.0967	4.9914	7.8059	5.2551	6.9204	7.3798	7.1352	3.0755	5.1502	6.9652	5.1218	7.5474	4.5298	4.8094	5.4542	4.9312	11.3133	5.2657	5.155	4.5002	5.8642	6.0369	5.6427	5.128	4.1562	6.0027	4.8699	5.1703	6.4017	5.9274	3.5509	4.5928	4.1811	4.9796	5.6913	5.3041	5.9789	7.4279	6.601	8.3612	6.9293	6.2824	5.9944	5.3981	5.9581	3.4168	4.4607	4.9444	4.8465	5.7208	5.9069	6.2353	7.8722	5.8931	8.9594	7.4557	5.7764	5.9681	4.6645	6.1912
PF3D7_0815800.mrna1_1	PF3D7_0815800.mrna1_1;1356	1356	6.2209	6.4294	4.8958	4.7845	5.6907	5.1526	5.0352	5.6352	6.3199	6.9272	6.5596	5.4915	5.2529	5.9042	4.4094	4.7274	5.8686	5.6082	5.5732	5.5904	5.9016	5.5598	6.1721	5.431	5.3462	3.7038	6.0213	4.6502	6.8727	6.5046	6.0682	6.6488	5.3501	5.5014	5.796	5.8694	4.4666	5.6591	5.275	4.3992000000000004	10.3713	4.204	4.9486	5.1961	5.3796	3.067	5.0712	5.4522	4.6282	5.7934	4.7866	4.6548	6.5311	6.1449	5.1135	5.8951	5.557	5.9521	6.0757	5.101	5.2821	6.5385	5.8107	5.7586	5.0955	6.045	5.3726	5.3074	6.8673	4.4469	5.5963	5.3363	6.3468	5.8936	6.2493	6.356	7.0575	5.2227	6.3975	5.6138	5.5993	5.8844	5.7342	6.5807
PF3D7_0815800.mrna1_1	PF3D7_0815800.mrna1_1;1357	1357	6.1235	6.0208	5.1194	6.2077	5.9444	2.6041	4.7729	4.9616	6.1041	6.8517	4.3674	4.8151	6.2106	5.7018	3.5148	4.7366	5.5125	6.4403	4.7949	4.6194	6.3952	5.5662	4.6282	6.6836	5.7682	3.6622	6.5981	4.6053	5.4611	6.7944	6.4232	4.5527	6.8436	5.9348	4.3957	5.9686	3.2494	4.8914	5.4175	5.1085	10.4006	4.6548	5.0352	5.328	5.6188	5.7151	4.926	5.803	4.5886	5.6724	6.203	5.4216	4.9093	5.6444	4.749	4.6542	5.0883	6.9294	6.2884	5.1318	5.4499	6.0179	6.2323	5.7233	5.9479	5.1214	4.3771	5.0184	6.0054	5.3999	5.0496	5.9402	6.405	5.1164	5.3878	5.7225	6.8131	6.4962	5.739	4.9658	4.6135	4.497	6.6058	6.4085
PF3D7_0815800.mrna1_1	PF3D7_0815800.mrna1_1;1358	1358	6.1355	5.2211	5.6035	4.8987	3.8866	3.5922	5.0518	3.9635	6.0088	5.4343	4.1144	2.3896	5.1123	5.2702	4.797	5.319	5.076	4.6392	5.5555	5.9984	6.0577	4.6887	6.0466	6.0159	5.88	5.1027	6.4187	5.1514	6.0483	6.7501	6.0561	5.6862	5.615	5.5801	5.8482	5.8058	3.9439	5.2972	5.3611	5.5367	9.1914	3.8217	5.8595	5.3712	5.5865	5.0067	5.0126	5.1522	8.7017	5.8768	5.6395	6.135	5.4986	6.5187	3.7181	3.384	5.1173	6.5387	5.826	6.3686	5.9456	6.0261	5.3674	5.2118	6.9116	5.3583	5.6562	5.9593	5.0325	5.4715	4.8718	4.9331	6.6984	5.7479	5.7129	5.9789	6.4919	6.1497	6.0631	6.5749	5.3723	4.2095	5.288	5.3448
PF3D7_0815800.mrna1_1	PF3D7_0815800.mrna1_1;1359	1359	6.7702	6.1999	5.3208	5.3544	4.813	3.9021	6.4448	5.6574	5.9672	6.7316	5.4124	5.1867	6.0889	6.2008	4.1001	5.9761	6.0314	6.9248	5.054	6.6128	5.6817	5.2525	6.4184	6.1861	5.6539	6.0415	6.4479	5.6511	5.7361	8.3754	6.4817	6.5013	6.4153	6.4118	6.432	5.4046	5.3406	5.8691	5.6525	5.9371	10.4238	5.2585	6.2496	6.1876	5.8718	5.2728	4.5993	6.5365	5.5157	6.4104	5.9937	5.6118	5.5853	6.6443	5.2765	4.98	5.1615	6.9229	6.5317	6.3993	6.3025	6.314	6.2645	5.2192	6.1377	5.5862	4.9074	5.5261	6.0321	4.5317	5.4279	5.517	7.2073	7.047	6.3363	5.5478	6.7074	5.5239	6.8267	6.188	6.4306	4.591	5.7377	6.2536
PF3D7_0815800.mrna1_1	PF3D7_0815800.mrna1_1;1360	1360	6.5959	5.86	7.9674	4.1342	5.2709	7.1618	6.2848	4.0892	6.0018	6.1837	5.2311	7.5417	6.1418	5.3377	7.017	5.5916	6.1313	5.3764	5.2979	6.6897	6.1955	5.738	6.2434	5.6949	6.5812	5.77	6.2911	4.9212	7.2515	6.1944	6.5773	5.3005	5.478	7.1352	6.3716	6.4438	4.2532	4.8495	5.8197	5.1085	10.4423	4.8354	6.2834	4.4912	5.6459	5.7993	4.812	5.9939	6.4739	6.0836	6.0538	5.3049	7.0288	5.7879	5.5717	4.6421	6.1164	7.1595	6.114	5.9498	6.2876	7.7471	5.5558	6.3921	5.8306	5.3327	4.7388	5.5762	6.937	4.565	5.1882	5.3757	6.3723	6.4345	5.8858	5.986	7.062	5.6625	6.3165	4.5795	5.7645	5.5314	5.9697	6.2294
PF3D7_0815800.mrna1_1	PF3D7_0815800.mrna1_1;1361	1361	7.5484	5.8104	6.6915	6.0128	6.4311	9.2162	6.2672	6.2186	7.8908	6.5106	6.4989	5.4135	5.7325	7.0694	9.375	5.7929	6.8088	8.0386	5.0241	8.7757	6.0257	5.898	6.1391	6.8349	7.3114	5.8462	9.2265	5.272	8.8677	6.1803	7.0208	4.7824	7.5693	7.4588	5.6459	8.6676	5.7887	6.8541	7.6078	5.3632	10.5684	7.0374	6.1737	6.3058	6.493	7.2488	6.9152	7.5151	4.153	5.3143	6.4717	5.7981	9.0797	5.717	5.5163	6.0723	4.7511	5.4199	6.364	6.646	6.3163	7.7926	6.0824	6.7373	5.8545	6.2758	6.2265	5.2288	8.6511	4.8263	7.5658	5.1081	6.3169	6.4227	6.8088	6.1884	7.5636	6.5275	6.8249	7.1288	6.5567	6.6197	5.4499	9.4152
PF3D7_0815800.mrna1_1	PF3D7_0815800.mrna1_1;1362	1362	7.6354	5.8397	6.3439	5.6088	6.6323	5.6352	5.7455	5.9558	7.1971	6.9024	5.975	5.2441	5.1763	7.1244	4.9307	5.7737	5.942	8.6026	5.2705	8.4242	6.3207	4.765	7.0287	6.8511	7.2908	5.1542	8.0553	5	8.5392	6.3635	6.3526	5.1309	6.543	7.3263	5.813	7.525	6.1018	5.7711	7.2739	7.3214	6.5195	6.7853	5.7509	6.5359	7.1008	4.9672	6.6486	7.3966	4.8089	6.0155	5.7671	5.9519	9.1885	5.4162	4.7181	5.5289	4.8248	5.7004	6.2083	7.4524	5.8634	7.4503	5.5351	6.1918	5.875	6.3311	6.548	6.6238	8.472	5.2858	7.231	5.4306	5.8844	5.6545	7.6562	5.7903	7.8601	6.4428	6.0332	6.1393	5.9004	7.7188	6.8283	8.039
PF3D7_0815800.mrna1_1	PF3D7_0815800.mrna1_1;1363	1363	6.9865	6.6549	5.441	5.4433	6.7219	5.7721	5.5711	5.9444	7.6368	5.3861	5.4983	5.541	6.2515	6.9273	5.5182	6.6826	6.5893	6.0161	4.7192	5.8497	6.1564	5.3688	4.9001	6.3561	5.6522	5.8965	6.4458	4.2645	7.1667	6.3205	5.8575	3.359	6.3085	6.7067	5.3971	7.4935	5.1144	5.6605	8.7592	5.2273	4.6433	5.3796	6.3259	6.062	5.8025	5.2288	5.5037	8.0041	5.9026	5.7339	6.6724	5.0334	9.8361	6.1014	5.1131	5.2731	5.0014	6.1185	7.2171	7.1844	4.7219	8.2513	5.8117	5.5198	5.7167	6.4635	8.7661	4.1085	6.5269	5.0968	6.7015	5.7195	6.1119	7.0513	7.5278	5.4433	8.1827	6.3313	6.4817	5.497	5.696	10.0006	6.0566	6.1795
PF3D7_0815800.mrna1_1	PF3D7_0815800.mrna1_1;1364	1364	7.3886	7.9813	9.3994	6.9045	5.7087	6.9793	6.922	7.2777	6.6704	7.1986	7.3243	7.2471	7.5844	7.1337	6.8505	7.3346	7.5683	7.6406	5.6171	8.1374	7.5376	5.8135	7.0619	7.5648	6.9319	5.43	9.408	4.7021	8.1545	7.8707	7.9989	7.3008	7.6149	7.3115	5.2728	7.7571	7.7904	6.5803	9.6164	7.7155	6.2772	6.9204	6.9821	6.3531	7.3176	9.4224	6.0873	10.2676	6.7581	9.06	7.5543	6.2994	11.8949	6.745	7.0188	7.5207	5.3089	6.9274	9.854	8.8825	7.4771	9.9232	7.6169	6.3691	6.9649	7.346	9.8927	6.306	6.2396	6.2895	8.3593	6.4663	9.2786	10.1189	8.6468	7.9051	9.3753	7.0241	9.0283	6.8595	7.0311	10.3666	6.9895	6.7293
PF3D7_0815800.mrna1_1	PF3D7_0815800.mrna1_1;1365	1365	7.5577	7.313	8.9211	7.0293	5.332	13.2841	8.328	9.3742	5.4761	7.2051	6.968	8.483	7.3921	5.5376	13.2095	7.3934	9.6032	6.757	4.7687	7.4589	7.6445	6.724	6.8293	8.9996	7.3234	5.3038	8.7452	5.1305	8.0024	8.0888	7.6371	6.6109	8.585	6.9283	5.8527	8.7333	7.16	5.2532	9.4478	7.1064	6.1218	7.4445	6.9857	5.845	7.2042	7.1588	6.5636	9.8089	6.5105	9.5844	8.0702	6.7382	11.9079	7.5458	7.2733	6.6503	5.5898	6.4875	8.888	8.704	9.5059	10.5736	7.7119	8.0365	6.392	7.4152	8.6455	6.1202	5.9076	6.6007	8.0623	5.7975	7.7045	9.0748	8.5185	8.9285	10.7346	7.0341	7.9044	6.7286	7.2607	9.5935	7.2102	6.5593
PF3D7_0815800.mrna1_1	PF3D7_0815800.mrna1_1;1366	1366	6.9541	7.2733	9.2908	6.5913	5.9805	7.9866	6.5908	6.7569	6.2908	7.1541	6.6163	6.3461	5.8684	5.6488	9.3209	6.1811	7.045	9.4156	4.6112	6.5094	6.7988	5.6331	6.7429	7.8529	6.4276	5.2769	6.8276	5.246	7.2975	7.0664	7.2494	6.0583	7.5661	6.7376	5.6476	5.8817	6.243	5.4111	8.7928	6.9226	5.8189	5.9628	4.9193	4.8822	6.2815	6.1538	6.2824	9.3074	6.2052	8.2375	8.0483	5.5254	11.4858	6.952	5.2005	5.3646	5.0241	6.5469	8.3523	8.2348	8.0911	9.432	5.8972	7.6824	5.726	6.6095	7.7872	5.1189	4.7148	5.878	6.2928	5.3494	7.29	8.2095	7.6476	7.2322	10.0332	6.4643	6.7961	5.557	6.0902	8.6404	5.2273	4.5148
PF3D7_0815800.mrna1_1	PF3D7_0815800.mrna1_1;1367	1367	7.9168	7.6549	10.937	6.1006	5.14	7.7679	6.2091	5.8009	4.4912	7.9946	7.5916	7.0186	6.071	4.3001	9.1185	6.9453	6.4965	7.5397	6.0815	7.0914	7.7319	5.327	8.5039	6.2135	6.275	4.5008	5.9642	5.0081	8.5432	6.777	7.6937	8.1452	7.2205	6.6575	5.1898	4.4456	6.3823	7.7074	10.1945	8.7395	8.5973	4.3434	6.3579	3.8217	7.1356	6.8834	7.3697	11.8807	5.9001	8.8418	8.3995	6.2034	7.961	7.4196	6.3853	7.254	5.7184	7.9092	8.5046	8.2453	9.1802	9.4596	6.4668	8.9135	6.1252	6.8739	7.7262	6.3239	5.8963	7.2416	7.2103	6.4885	9.057	8.7751	7.6806	7.493	10.1959	6.649	8.8456	6.7922	7.0902	8.2327	7.2524	5.6868
PF3D7_0815800.mrna1_1	PF3D7_0815800.mrna1_1;1368	1368	7.5378	9.2132	9.628	6.8851	5.3868	5.257	6.1977	5.2858	4.5638	8.111	7.5156	7.222	6.6556	2.4463	5.6508	6.2987	6.0787	5.7821	5.7889	7.3598	7.9568	4.9796	6.1663	6.1924	6.7346	2.9561	6.1487	5.1001	7.9657	7.7417	8.1239	4.488	6.0635	6.3071	3.9098	6.0819	5.0076	6.2091	9.4339	9.4866	4.8629	4.7613	6.1775	5.6323	6.8355	7.4877	7.7104	10.6315	4.5129	7.4024	5.5311	6.7552	6.0164	5.78	6.7317	7.8628	6.77	8.1391	5.6845	10.1653	8.1669	10.2949	7.7593	6.819	6.8887	7.402	5.1663	5.4413	4.9533	6.6502	6.3103	7.6067	9.3134	6.67	10.1001	8.1943	10.5049	6.3835	7.5572	7.6692	6.8726	6.1579	6.6278	6.4365
PF3D7_0815800.mrna1_1	PF3D7_0815800.mrna1_1;1369	1369	7.65	10.1071	8.1587	6.0319	5.5298	6.6565	6.6087	6.3797	8.2087	7.4141	5.8387	6.4793	5.3151	6.0982	7.0396	7.4546	7.3434	5.1461	6.0915	7.4327	8.1555	6.1414	5.6719	6.4416	6.4591	4.7655	5.6067	5.9079	7.5045	7.7803	7.5368	5.6188	7.3351	6.7874	5.7219	5.6834	6.7376	5.3363	11.1964	9.7762	8.4288	5.4039	6.4393	4.6977	6.1428	6.5549	8.2593	12.3824	5.6165	7.4616	6.2619	6.1904	9.4998	5.0734	7.3908	5.6938	6.483	8.3814	6.9932	8.2401	6.791	8.0791	11.724	7.5298	7.0357	10.2634	4.844	5.7903	5.9732	6.7163	6.3306	6.5907	9.4879	8.1958	8.1144	7.1721	9.3893	7.928	7.6133	6.861	10.1425	5.2388	6.8052	6.3357
PF3D7_0815800.mrna1_1	PF3D7_0815800.mrna1_1;1370	1370	6.8248	6.2651	6.0292	5.0475	5.4074	3.7452	5.7565	5.9338	3.211	7.0448	5.5534	8.5718	5.0557	4.2713	6.0014	6.3275	6.3696	5.9314	5.31	5.5144	7.939	7.7281	4.701	6.7329	6.0115	4.3023	5.1755	5.3561	6.9038	7.4589	8.0028	3.5874	6.398	5.8975	6.0407	4.6753	5.6014	6.3964	10.6739	5.1771	7.4998	5.9722	5.5616	5.7398	4.4101	5.7458	5.6197	11.7451	5.087	6.7827	5.8194	5.2735	6.045	6.616	6.4686	5.3868	6.033	7.738	5.5841	7.3124	4.9542	7.0828	7.0916	6.1865	6.114	7.0504	5.5173	5.5708	5.2277	6.5962	6.1033	5.9706	8.8764	7.9259	7.4592	5.478	8.6794	5.2242	6.5022	6.2416	8.1924	4.2555	5.4135	5.7296
PF3D7_0815800.mrna1_1	PF3D7_0815800.mrna1_1;1371	1371	7.4501	5.4077	6.3847	5.7968	3.9269	6.3284	5.8158	5.1169	3.5323	7.0224	5.8809	5.5367	5.0045	5.4273	5.6845	6.5986	6.1701	4.8812	4.238	6.4007	7.1289	5.1363	4.9919	6.6437	5.9771	4.7777	5.8902	4.3778	6.07	7.2905	6.8571	7.2743	6.8163	5.9642	5.5919	4.1651	6.875	5.3143	11.4594	4.649	5.607	5.5385	5.7013	4.9565	6.332	5.9481	5.568	11.7911	4.8929	6.0883	6.479	5.3927	5.607	6.1801	6.195	5.7285	5.7592	10.1583	6.2327	5.7206	5.3778	7.3565	6.4643	5.3761	5.8243	6.2126	5.3129	5.0832	5.5129	5.7247	5.4446	5.7629	10.8826	7.5209	6.0839	5.9993	8.5995	6.4658	6.2005	6.4012	7.3931	4.2585	7.1371	5.9442
PF3D7_0815800.mrna1_1	PF3D7_0815800.mrna1_1;1372	1372	7.0079	5.9572	5.7923	5.4634	4.7219	6.2884	6.0121	4.9635	4.6288	7.7633	4.8885	5.6334	4.7323	5.3295	6.2447	6.8782	6.3493	5.8379	6.1809	6.8769	7.5224	5.2724	5.9658	6.3429	6.5401	5.0989	5.3027	5.0531	7.1949	7.3402	5.9674	5.6814	5.7895	6.4114	5.594	5.5972	5.2168	5.6126	11.1521	5.6496	5.7597	4.8802	5.7895	5.8407	5.4906	5.6767	6.1649	11.3264	5.1214	6.0936	5.8415	5.7409	6.0195	5.8472	6.7425	5.7013	5.0396	9.2457	6.1651	5.6328	5.8982	7.3277	5.1276	5.8612	7.2781	5.7474	4.7639	5.2353	6.0915	6.8628	5.8809	6.0828	8.8981	7.5564	5.6389	6.3423	8.8584	6.8761	6.5323	6.8352	5.9512	5.3712	6.8928	6.0257
PF3D7_0815800.mrna1_1	PF3D7_0815800.mrna1_1;1373	1373	8.0765	6.965	5.4715	5.2965	4.0738	4.934	6.6041	7.095	4.5515	8.6067	5.5762	5.3252	5.4896	4.5348	4.6427	5.9269	7.6197	4.7339	6.2315	6.572	8.1056	6.1416	5.3551	6.2555	7.2689	5.5898	6.0101	4.9439	6.5	7.504	6.1611	5.1465	6.5491	7.6965	5.5841	5.7336	3.6724	5.9193	10.0473	5.144	6.3688	5.0704	5.689	5.1206	7.638	4.272	5.9208	10.0319	5.7282	6.0239	5.0887	5.5122	5.6447	6.9606	7.337	5.4552	5.8151	7.2867	5.5558	5.4738	6.7597	6.8851	5.9586	5.6829	5.2634	5.9314	5.3031	5.5211	6.054	6.8648	6.0132	6.1075	7.824	5.8887	5.8395	4.8634	7.4168	5.8817	6.328	6.0902	5.6862	3.7527	5.8148	7.3687
PF3D7_0815800.mrna1_1	PF3D7_0815800.mrna1_1;1374	1374	7.4034	5.1485	5.3031	4.6404	5.0691	4.5242000000000004	6.2032	6.6743	4.6702	8.1962	5.8912	4.9855	6.0161	5.9528	4.5154	6.2271	6.8139	5.4825	5.3985	6.3295	7.6561	5.5895	5.5702	5.878	6.7711	4.9878	4.9265	5.8442	6.7376	6.68	6.4085	4	6.1552	5.7347	6.0088	5.62	5.6191	4.9378	10.4548	4.669	5.1081	5.4232	5.95	6.0501	6.1371	5.5847	6.4085	10.5198	5.6806	4.6921	6.5381	6.0126	4.6616	6.6182	6.4812	4.742	4.7923	7.4796	6.3875	6.1073	6.0997	6.6921	6.6758	6.3776	5.6165	6.0336	6.1085	5.3288	6.4506	7.0353	5.3789	5.2149	7.9782	6.3347	5.6921	5.8602	7.5049	6.2012	5.5521	6.2034	5.4333	5.3399	6.3386	5.4343
PF3D7_0815800.mrna1_1	PF3D7_0815800.mrna1_1;1375	1375	6.2355	5.3391	4.6439	3.3291	4.4236	5.9699	6.3646	5.2957	4.8515	6.8098	5.0853	4.986	5.2784	2.9449	6.1235	5.5242000000000004	6.2852	4.9514	5.3198	10.732	6.4822	5.3705	4.903	5.9413	6.2321	6.0146	6.0792	4.9345	12.5054	6.4406	6.7669	4.382	6.2157	6.7606	5.9725	4.6525	5.2319	3.9699	11.4541	5.0802	5.5103	5.7764	6.6982	3.7506	5.1457	4.0054	5.8017	10.9574	5.1461	6.8288	6.0873	6.1859	4.5033	5.726	6.1952	4.6628	5.2555	6.696	6.3957	6.0824	6.1641	6.6693	5.6508	5.9439	4.7076	5.4925	5.5223	4.8043	5.3903	6.1177	2.8012	3.8135	7.5053	6.1365	6.4573	5.3498	6.5409	5.647	5.9177	6.1475	6.2394	5.0866	5.3809	6.4179
PF3D7_0815800.mrna1_1	PF3D7_0815800.mrna1_1;1376	1376	6.339	5.7203	5.5871	5.5298	4.6375	5.3792	5.9796	5.3878	3.6381	7.1937	5.4259	8.2382	4.8032	4.934	5.4793	5.9955	5.2161	4.7104	4.4783	9.9249	5.2327	4.5735	5.367	4.7339	5.3796	3.9644	4.7608	4.2365	11.298400000000001	5.5889	5.9355	5.4676	5.784	5.8032	5.4986	4.3533	4.7703	5.2426	13.325	5.2869	5.4239	4.7323	5.7827	4.7782	3.7027	5.6993	4.9773	13.1666	5.2196	5.3681	5.9584	6.0529	3.2079	5.8094	5.0913	4.2578	5.6044	6.2979	5.6153	6.4155	5.5345	5.342	5.4276	5.7043	4.6854	4.7164	4.8135	5.6276	4.8919	6.1761	4.1481	5.1239	6.4246	5.634	5.5726	5.1148	6.3134	5.8225	6.1247	5.3402	4.8171	5.4436	7.0394	5.9033
PF3D7_0815800.mrna1_1	PF3D7_0815800.mrna1_1;1377	1377	6.3295	5.1695	4.8068	5.3681	6.4714	5.0997	5.7336	4.729	5.1309	6.1264	5.0435	4.8237	4.7323	4.0959	5.6614	5.3667	5.3509	5.09	5.0076	5.342	6.7063	5.1346	5.5441	5.0215	5.0575	4.3096	4.9514	5.1436	4.2913	6.2769	5.8555	3.9709	5.7175	4.749	4.393	4.0883	4.4835	5.2551	5.3961	4.5447	2.7761	3.0976	5.6182	4.2563	5.06	3.5934	3.541	5.1619	4.8846	3.9449	5.5301	5.1465	4.464	4.5886	5.4472	4.5503	4.5595	5.8839	5.76	6.1227	5.3844	6.4063	4.1027	5.1293	5.9047	5.5487	4.3653	5.5094	3.9542	4.9986	3.5922	5.3252	6.4323	5.8895	6.0264	5.238	5.5717	5.5957	5.5726	4.314	5.2137	4.8846	7.7009	5.09
PF3D7_0815800.mrna1_1	PF3D7_0815800.mrna1_1;1378	1378	6.2313	5.2847	5.1114	4.7425	4.0063	5.3847	6.1262	4.5552	3.1859	6.1096	5.09	4.9146	4.6843	3.4957	5.8625	4.7698	5.4525	3.8758	5.2172	3.8885	4.9203	5.2731	4.712	4.9782	4.9644	4.4575	5.0152	5.128	4.7247	5.0045	5.7282	4.8288	3.841	4.1651	5.251	4.1416	5.133	5.4426	5.06	2.926	4.7761	4.238	4.9625	4.3923	3.2479	4.4162	4.0951	4.477	4.1635	3.4449	5.7918	4.3169	5.3999	5.0815	2.9542	5.5783	4.5577	5.393	5.2407	5.2296	3.9625	5.7602	4.4489	5.4854	4.9458	4.4019	4.2555	6.5702	4.3327	5.0334	5.2928	5.2234	4.7745	4.0704	5.632	5.2502	6.4261	5.5904	5.6091	4.7049	4.2824	4.7554	5.4356	4.4236
PF3D7_0815800.mrna1_1	PF3D7_0815800.mrna1_1;1379	1379	6.7223	5.8822	5.114	4.1579	2.3161	3.9982	5.0255	3.8777	0.7908	7.183	4.7608	2.6871	4.7766	1.9598	4.1489	4.7782	4.554	3.6135	4.6633	4.054	4.4995	5.9526	4.2464	4.8104	4.3916	4.1977	0.7137	4.1969	3.5934	5.2075	5.0544	4.8924	4.5898	5.3056	3.1922	2.8856	5.4525	5.2498	5.6616	3.7225	3.0339	3.6576	4.7903	2.848	5.943	5.0548	4.4026	2.991	5.4155	3.9107	3.6904	4.3023	3.466	4.384	5.4799	4.3639	4.7986	5.6138	4.813	5.1326	4.6363	5.013	4.4175	4.645	4.7257	4.3441	4.2071	5.2365	4.889	5.9208	4.1643	4.4209	5.1546	4.888	5.116	4.5874	6.4423	5.4941	5.8336	3.9477	5.021	3.1763	5.796	5.6097
PF3D7_0815800.mrna1_1	PF3D7_0815800.mrna1_1;1380	1380	5.3352	5.4343	4.5354	5.0018	3.2585	4.09	4.849	6.9485	2.3813	6.415	4.0303	4.8914	4.8836	0.6871	3.101	4.9796	6.2263	3.9136	3.9625	4.5613	4.9964	5.3016	4.4429	3.1309	5.4738	2.969	4.7745	3.857	6.7141	5.394	6.345	4.0036	5.1148	5.7447	4.5838	5.1449	5.0712	4.7257	5.047	3.4764	3.9449	5.6223	4.9411	4.8022	4.8314	3.8146	5.2168	4.9369	5.5771	3.5497	3.7782	3.7409	4.04	5.7848	4.4575	4.1787	4.2157	5.9686	5.0422	5.6326	5.1106	5.8902	4.9959	4.6753	3.7279	5.2445	4.025	5.5367	4.3951	5.5686	3.8268	5.3547	5.1751	5.3754	5.8209	5.3406	6.0292	4.6118	5.0241	4.9231	5.2246	7.1211	5.9167	4.9083
PF3D7_0815800.mrna1_1	PF3D7_0815800.mrna1_1;1381	1381	6.1827	5.2265	4.861	5.0768	3.6826	4.8495	5.8324	3.4046	3.7687	5.4941	4.5261	3.479	5.6952	4.1914	3.5033	5.285	4.3255	3.9828	4.6831	5.0457	4.7892	3.9411	6.0858	4.4796	5.3067	2.0875	3.5656	4.3505	4.393	4.9509	5.7206	3.7677	5.2005	5.3913	4.0993	4.6854	3.5185	4.9662	5.6473	4.7015	2.4647	4.784	5.0418	3.4581	5.3604	5.0259	4.0479	5.6473	4.9463	4.292	5.9516	4.7934	4.7334	5.3302	4.9416	3.1651	4.3241	4.9198	5.5106	5.3649	4.2304	5.07	4.6182	4.926	4.4296	5.2608	5.3056	5.2502	5.4653	5.266	4.2334	4.9011	5.9117	5.2784	5.5942	4.8032	6.2201	5.3702	6.0301	5.1675	4.9905	4.5423	5.323	4.5656
PF3D7_0815800.mrna1_1	PF3D7_0815800.mrna1_1;1382	1382	6.1127	5.6282	5.1359	4.9274	4.6439	4.4515	5.4515	2.9964	4.0461	4.9941	4.4209	3.8836	5.054	3.3576	4.5801	5.4944	5.0605	4.1035	3.7602	4.3313	4.2396	4.5747	4.6599	5.1396	5.0947	4.8089	4.3861	4.5223	5.1081	5.9588	5.6337	5.2388	5.1946	5.5279	5.8472	4.8934	4.5472	4.9208	5.3702	3.7181	4.6594	3.8369	5.6966	4.254	5.1743	4.2087	5.2055	5.7306	4.9155	5.1114	5.5844	5.0587	2.1635	5.4976	5.4091	5.1387	4.6124	5.2657	5.632	5.0557	5.8792	4.3161	4.0635	5.2529	3.9269	5.4145	5.3147	5.2161	5.5018	4.5521	4.3103	4.4594	5.6559	5.6611	13.4793	5.5113	6.2819	7.1114	5.8217	5.0887	4.5838	3.7214	5.202	5.497
PF3D7_0815800.mrna1_1	PF3D7_0815800.mrna1_1;1383	1383	5.9088	5.6375	4.9791	5.2024	3.9059	4.4019	5.9105	5.4216	0.6508	5.2593	5.4039	4.3212	5.3027	1.8797	2.7634	4.8359	5.1493	4.4588	4.5116	4.2396	5.5435	5.7882	5.7268	5.671	5.5907	2.257	4.6041	4.466	4.0224	5.4816	5.8174	4.6904	5.4091	5.6602	5.91	3.0959	4.6645	5.0921	5.4009	4.7065	5.1473	4.5534	4.7076	4.9425	4.7214	4.5662	4.7986	5.323	4.812	5.0005	5.5413	5.1875	5.3757	5.4259	3.3477	4.5999	5.5674	6.1975	5.9542	4.6392	4.7782	4.8465	5.3484	5.1803	5.5987	4.9565	4.9796	5.8863	3.7506	5.2724	4.5072	5.1875	6.0753	5.5856	5.6585	5.8921	5.9215	5.3551	6.0934	5.1387	4.8738	2.6554	5.1574	6.2508
PF3D7_0815800.mrna1_1	PF3D7_0815800.mrna1_1;1384	1384	4.8063	5.5097	5.7727	4.0925	3.5969	3.9928	4.9016	5.5204	3.0875	5.9782	4.054	4.765	5.8777	4.4995	3.3391	5.7955	5.0321	5.3635	3.6668	4.7447	4.3909	4.9968	6.1422	5.4542	5.2334	3.3674	5.029	3.847	3.6017	5.2024	5.6993	5.5689	6.1231	5.2828	5.3593	3.8309	4.3498	4.6381	5.8222	5.2642	5.36	5.5789	5.7511	4.847	5.5696	3.6241	4.7203	5.5656	5.4216	6.2902	4.6685	5.749	5.1843	6.903	5.4857	4.153	3.742	5.6291	6.2966	5.7458	5.2102	5.4777	5.9435	5.4036	5.1506	5.0365	5.1591	5.1252	4.568	5.0896	4.3526	5.8437	8.1775	5.3096	5.8853	4.9495	7.0656	6.1104	6.5095	5.2157	4.8709	4.0909	5.7766	6.4878
PF3D7_0815800.mrna1_1	PF3D7_0815800.mrna1_1;1385	1385	6.8079	5.3951	3.4236	4.844	4.557	5.1077	5.266	4.7613	2.5008	5.5552	4.8728	5.195	5.2705	3.3363	3.4396	4.6334	5.2307	5.6531	5.0858	4.8309	5.087	5.4403	5.51	5.0934	5.3547	2.9392	6.6362	5.3892	5.0303	6.3537	7.1999	3.851	6.6829	5.8485	6.2906	6.928	5.5078	4.1898	5.1189	4.3103	3.5084	5.0887	5.3114	4.7366	4.5503	5.3147	3.5298	5.7344	5.5601	6.6658	5.5447	6.9785	4.6159	7.5378	4.1127	3.6369	4.1169	3.7192	6.1424	5.8422	5.5323	6.525	5.1663	5.1276	3.6656	5.9481	5.1823	4.7323	4.9662	5.558	7.1357	7.4444	6.7772	7.2843	7.0409	7.1705	7.2071	6.2728	6.2165	7.0459	7.2725	7.0129	6.9332	6.5662
PF3D7_0815800.mrna1_1	PF3D7_0815800.mrna1_1;1386	1386	5.0418	6.2124	5.9607	4.8369	4.437	4.8022	5.8384	5.2153	3.3016	6.3558	5.8792	4.0206	5.6032	2.9819	5.0682	5.1355	5.1416	4.5361	3.0479	6.0259	6.0764	5.0325	5.3565	4.5373	4.9397	3.7279	4.723	4.7469	5.4303	5.6378	6.2651	5.2954	5.7098	5.0321	5.7586	2.7803	3.5862	4.238	5.3245	4.7608	3.1043	5.1595	5.5877	4.1562	4.5868	6.1033	4.6747	5.791	4.645	6.3318	5.374	6.2032	4.9397	6.5839	3.1922	5.1391	5.5087	5.7918	5.4219	5.6398	5.6764	5.4141	6.2808	6.3336	4.7544	5.1001	4.7565	4.9547	5.0085	4.8987	5.6949	6.6073	5.4902	5.7975	5.5954	6.6791	6.4885	5.6241	7.0318	5.7002	6.631	6.0054	5.4189	6.5983
PF3D7_0815800.mrna1_1	PF3D7_0815800.mrna1_1;1387	1387	5.6857	4.887	5.3205	3.4725	3.1194	4.1052	5.1363	4.3771	3.9579	5.8417	9.7998	5.2506	5.1623	4.4588	4.9607	5.3205	7.4646	4.969	4.1811	6.2079	3.5705	5.057	4.6673	5.4456	5.2909	3.9088	5.5075	5.1297	7.4484	6.4886	7.6807	4.2418	6.2885	6.4666	6.1773	5.3639	3.8826	4.4148	5.4835	4.2102	2.9241	4.2891	4.1811	5.1198	5.9916	7.2291	4.7098	5.133	5.2257	9.3116	5.6704	7.2724	5.342	7.619	5.2311	3.7474	5.7126	4.7015	4.735	4.8992000000000004	4.5248	6.5777	4.4718	4.4343	5.9239	5.6005	5.5647	4.9533	4.4828	5.7079	8.0925	7.8675	7.3249	7.2771	6.8812	8.0752	7.4907	6.4514	6.9445	7.776	8.5419	7.1291	6.6317	7.4975
PF3D7_0815800.mrna1_1	PF3D7_0815800.mrna1_1;1388	1388	6.0314	5.0794	5.5792	5.0058	4.1375	4.9293	5.3434	4.2016	5.5972	6.7706	10.6941	6.3546	5.7947	4.6305	5.7737	5.4738	5.6447	6.0557	4.8369	6.1797	5.3816	7.5685	4.6865	7.227	6.1657	4.8161	6.0719	5.6596	7.5375	7.3981	9.124	5.1094	6.7909	6.6093	6.2464	6.4702	3.7866	3.9011	5.2161	3.3519	5.4199	5.3684	5.3327	5.2615	6.3517	7.4355	3.8288	5.4326	5.9262	8.3032	6.6774	7.3223	5.561	7.7208	7.603	2.2449	6.8739	4.0286	4.9709	6.2248	4.9896	6.8769	5.2619	3.9126	7.3444	6.1831	5.887	3.8156	5.431	6.9788	7.8045	7.9811	7.5373	7.0632	8.421	7.8966	7.7675	7.0706	7.9121	8.1867	8.2261	6.9656	7.7604	6.4788
PF3D7_0815800.mrna1_1	PF3D7_0815800.mrna1_1;1389	1389	7.2838	5.2257	5.6444	5.3889	5.3621	6.6925	5.7035	3.6053	5.3618	7.341	10.4851	5.8437	5.1396	6.5474	6.9059	5.5856	5.983	5.6817	4.565	7.0683	6.3951	7.4601	5.1185	7.5012	6.0056	4.9472	6.627	4.6736	7.6992	7.5592	8.842	4.3909	7.6256	6.2837	6.6751	5.8255	5.9355	5.3971	7.1811	4.1867	3.9001	4.4607	6.5357	5.5641	6.4241	7.3143	5.8258	5.4138	6.1677	7.0002	6.1641	6.5435	4.8319	7.7351	5.78	4.6206	8.3672	4.8151	7.2102	5.8477	5.6699	6.2458	5.302	5.3377	6.6669	6.2517	5.5723	5.4938	5.7276	7.8977	7.2828	6.9403	7.6492000000000004	7.5107	8.4766	7.5866	8.432	6.005	7.4419	7.9898	8.4966	6.9841	6.6865	6.2939
PF3D7_0815800.mrna1_1	PF3D7_0815800.mrna1_1;1390	1390	7.3444	5.7631	5.1231	5.383	4.5404	7.1798	4.7301	4.7447	5.8066	8.0417	11.1516	6.7469	5.5537	6.2494	7.6812	6.4788	6.1489	5.7477	6.6404	7.8208	9.5182	7.4104	5.0228	7.7379	8.2272	6.5989	7.4503	5.8339	8.2636	8.9915	8.4821	5.384	7.7935	8.6208	7.7044	6.0609	5.1334	6.516	5.6784	5.8296	4.9759	4.1985	7.1372	6.3605	6.2034	8.0548	6.3509	6.6467	6.0646	8.6239	6.6169	7.9105	6.2515	7.356	7.8401	5.9793	9.6963	6.1247	7.2438	5.8146	5.588	8.1017	4.7629	5.1148	8.0321	6.5424	6.3243	7.136	7.4031	7.3568	7.6673	8.2998	8.3055	7.524	8.5685	7.5632	9.2074	5.3498	7.1964	8.676	8.2347	7.578	8.2055	7.2645
PF3D7_0815800.mrna1_1	PF3D7_0815800.mrna1_1;1391	1391	7.797	6.0426	5.8773	5.8245	5.986	8.6489	5.4761	5.5245	6.0514	7.9446	12.1093	9.1615	4.6971	6.9548	7.6997	6.8334	5.6753	7.9306	5.393	8.5064	6.9363	7.6803	8.2512	8.6485	8.8378	7.7466	7.3454	6.1779	8.9216	7.8334	9.3578	7.9658	7.7507	9.1775	7.5726	7.6462	7.4396	5.9509	8.9291	4.7285	5.6676	6.328	8.4484	7.6671	7.0371	8.1645	7.1657	8.2423	6.5904	10.5633	6.6394	8.0151	6.9975	7.3554	8.5128	5.5351	10.3294	4.9481	6.6101	8.764	7.2076	6.8345	7.4145	5.8632	7.7828	5.6121	7.411	7.1563	6.9034	9.1502	6.7821	7.8216	7.6468	7.7574	8.9203	8.0028	8.7357	7.4147	7.8095	8.3547	8.7578	8.7034	8.2172	6.6712
PF3D7_0815800.mrna1_1	PF3D7_0815800.mrna1_1;1392	1392	8.5096	7.265	7.3933	5.5756	6.808	9.7436	6.5179	6.8572	8.0388	9.0605	12.3836	8.5141	7.1686	8.191	8.4279	7.5497	7.6268	7.0191	5.5154	8.6602	6.7293	8.7432	8.0937	9.0086	9.0552	8.7457	7.0525	6.1396	9.1172	7.858	9.6857	7.3034	8.7468	9.9617	7.4636	6.7739	8.1636	6.6518	9.3155	6.9634	5.7225	5.2407	7.8295	9.2738	7.8055	8.626	6.3341	8.1658	6.5325	9.4999	7.7704	7.8497	7.5853	7.5647	10.4753	6.5859	10.6059	7.5568	7.1464	10.387	6.5269	6.913	7.0386	9.5522	7.9842	7.8627	8.6761	7.5722	6.4796	9.3711	7.7966	8.8737	8.2851	8.5984	10.6659	8.0173	9.0867	7.0761	9.331	8.6368	9.7	9.4034	8.5399	6.4433
PF3D7_0815800.mrna1_1	PF3D7_0815800.mrna1_1;1393	1393	8.682	6.5119	6.0768	6.8083	7.0509	9.9703	6.3374	7.1349	7.2032	8.9055	12.5443	8.6898	6.2453	7.9347	9.0081	6.4286	7.0654	7.8943	5.3455	7.2573	6.493	8.8676	8.576	8.9339	8.8111	10.7646	7.458	5.7584	7.9532	7.7842	9.7518	7.2167	8.4936	9.5846	8.783	7.3324	7.9432	5.6159	10.3071	6.5968	6.264	6.0259	8.5775	8.6308	7.6278	8.2912	6.6299	8.4903	7.2558	10.0998	7.7479	8.4548	7.7076	7.1048	10.0379	5.6767	10.9994	6.9444	7.5356	10.3399	7.5266	7.7663	8.168	10.5735	8.1695	6.8514	8.2088	7.4971	6.3309	9.5356	7.7581	8.2896	8.2688	8.655	10.4506	8.4213	9.0938	6.9007	10.0638	8.7788	8.6275	9.4755	8.7677	6.0779
PF3D7_0815800.mrna1_1	PF3D7_0815800.mrna1_1;1394	1394	8.4815	6.3642	7.646	6.1346	7.169	9.7706	5.8135	6.1902	7.3306	9.1151	12.6091	8.2134	7.209	8.3451	9.0403	6.5084	7.3701	7.5286	3.6565	7.513	6.1241	8.5268	8.1292	8.8902	8.9655	9.7157	7.5226	5.6259	8.2563	7.3696	9.4541	6.8509	8.2306	10.3	7.9394	8.2539	8.0793	6.6967	9.0907	6.3111	6.0836	4.6029	6.7022	7.3046	7.694	8.1247	6.8526	7.6547	6.8525	9.6075	7.6146	7.3314	7.957	6.8683	10.2815	6.4002	11.1705	6.0631	7.0099	11.4002	6.7984	7.5063	7.9916	10.7434	8.5763	6.8157	7.9749	7.8261	6.2802	9.9534	7.8213	8.6557	8.5797	8.6798	11.2703	8.2237	8.7295	7.047	10.6195	8.6374	8.7375	8.6019	8.9306	7.124
PF3D7_0815800.mrna1_1	PF3D7_0815800.mrna1_1;1395	1395	8.0256	6.3178	6.8416	5.5801	7.8911	9.6332	6.9223	6.7323	8.1726	8.696	13.151	8.8687	6.0239	8.1572	8.0834	7.3667	7.3426	7.6459	6.5993	7.2434	6.9305	8.353	8.1177	9.0609	8.7725	6.6911	7.2428	5.9777	8.2159	8.1512	9.9127	7.3843	8.6117	8.9804	7.2177	6.6216	7.9199	5.9814	9.1631	6.4326	6.6914	4.5053	5.4128	6.5845	7.2272	8.3623	6.7631	8.2628	8.2234	9.4011	6.995	7.2672	7.422	7.1886	9.8149	5.5901	10.9712	7.5395	7.4643	9.1001	5.8938	7.6199	8.6972	12.0774	8.1802	9.4341	8.7344	7.1518	6.2213	9.0319	7.7397	8.9282	8.5604	7.7392	9.4617	8.3243	8.5738	6.513	11.6714	8.4738	10.0039	9.3022	7.8436	8.0317
PF3D7_0815800.mrna1_1	PF3D7_0815800.mrna1_1;1396	1396	7.532	6.379	6.5264	6.0061	6.7831	9.2572	5.6707	5.779	7.4943	8.4957	12.4629	8.2431	6.4385	7.3167	7.8266	6.3716	6.1623	5.9314	5.1587	7.5114	6.9477	8.7881	6.2931	8.7106	9.1999	6.7623	7.4445	5.2983	8.074	8.0116	9.6298	6.6275	7.8628	9.3723	6.723	7.7279	7.1416	5.5419	9.0722	5.8176	6.4353	6.5841	5.9477	8.1617	7.3522	7.754	6.3377	7.5228	6.734	8.6431	6.8466	7.0673	5.6738	6.7758	8.7144	5.8321	10.7735	6.0885	6.9545	8.8315	5.8858	7.5916	6.5692	11.2459	7.6461	8.7667	12.5522	6.4408	5.6462	9.3066	7.356	8.8754	7.7951	7.7213	8.8515	7.4709	8.6186	6.5543	10.9291	8.1411	8.949	12.3617	7.5494	8.1972
PF3D7_0815800.mrna1_1	PF3D7_0815800.mrna1_1;1397	1397	8.292	6.6741	7.1009	7.4628	7.0559	10.1552	6.4796	5.9248	7.2657	8.9832	12.6838	8.5397	7.8039	6.7725	9.5311	6.5723	6.9373	7.5483	6.1085	7.5501	6.9154	7.6915	8.2833	9.5485	9.3396	7.9629	7.6053	5.6778	8.0912	8.0646	9.1484	8.1309	8.967	9.8273	6.8274	8.1686	7.3242	5.1969	9.9952	6.2758	6.8892	6.4113	8.3815	9.9774	7.8854	8.3981	6.7635	8.1627	6.5154	9.913	7.5779	7.0056	7.128	6.9226	9.0478	7.4102	11.438	6.8481	7.5947	10.449	6.7011	7.917	8.5447	11.8952	8.2693	9.1839	8.1029	6.4946	6.5823	9.1501	7.2411	10.352	8.4079	7.9309	10.0313	7.9505	8.7726	7.0783	11.5805	8.4548	9.2835	9.0745	7.9398	7.117
PF3D7_0815800.mrna1_1	PF3D7_0815800.mrna1_1;1398	1398	8.451	7.7392	7.363	6.4308	6.8103	9.1291	6.438	5.6778	6.1633	8.7616	7.4902	7.2204	6.4065	7.0765	8.5584	5.5024	5.9937	6.0648	5.9957	6.9091	7.878	8.0352	7.5118	8.7755	7.3645	7.187	8.4583	5.4522	6.7466	7.8573	8.8432	7.4504	8.7082	8.2005	7.32	8.1332	6.5738	6.7007	7.7523	7.3794	5.4686	4.9973	6.4828	7.3653	7.3946	7.0073	7.2466	8.0592	5.7605	9.7321	7.4077	6.6575	7.176	6.6737	5.5382	5.636	10.6718	6.8768	5.3677	6.9311	5.6792	6.548	6.6408	10.2882	7.0645	7.7976	6.4365	5.9205	6.0959	8.7	7.8872	10.9022	8.5398	8.1541	8.7319	7.801	8.0437	7.2165	10.5414	8.5572	7.4109	7.4292	7.4364	6.3899
PF3D7_0815800.mrna1_1	PF3D7_0815800.mrna1_1;1399	1399	7.0842	6.1418	7.2503	5.5472	3.1843	5.7616	5.1293	5.292	4.3978	7.0494	6.1506	8.1659	5.8143	4.2304	6.0286	4.6129	5.6014	8.2926	3.7214	5.8112	6.561	5.3494	6.4065	4.8063	6.9505	7.5667	6.5812	5.0184	7.289	6.3572	8.9896	6.2804	5.7385	7.3151	6.6112	6.7593	6.4479	5.3547	8.8217	4.5116	6.9376	3.98	6.7806	8.7355	5.5817	6.5715	5.3455	8.6108	7.1752	7.1651	5.6556	5.995	6.2917	5.6311	5.2075	6.7815	5.3736	6.3131	6.1793	8.2122	6.4199	6.1853	7.0681	11.412	9.9126	8.6291	7.5963	6.9827	4.4276	7.1448	5.6392	6.1821	6.8271	6.3583	8.3359	6.4481	7.5572	6.0851	11.3506	10.0732	8.6628	7.7923	7.3577	5.5163
PF3D7_0815800.mrna1_1	PF3D7_0815800.mrna1_1;1400	1400	6.1062	6.4443	6.4179	7.4377	4.6982	6.3027	5.3409	5.0781	3.7666	7.0364	5.4995	8.5404	7.4625	4.7344	5.3395	4.797	5.436	8.5303	4.5735	5.8288	7.5391	5.8314	8.3371	4.0849	6.5978	5.477	5.7811	4.5583	6.9129	7.8879	8.8191	7.9337	5.4416	6.9309	4.8948	6.8822	7.3299	4.847	8.4714	6.152	6.0016	5.5173	5.1707	6.9913	5.3607	6.3818	6.19	7.6722	4.7698	7.5247	4.7777	6.2018	7.2581	6.5412	5.6418	5.8907	4.3834	6.0275	5.8025	8.3034	5.5267	6.6462	5.5457	11.6515	6.7675	7.9363	7.1701	7.4589	5.8027	6.3743	6.6604	4.5975	7.0851	4.9658	8.1393	6.1799	7.9145	5.4253	11.7284	7.4611	8.1663	8.0178	8.3013	5.7848
PF3D7_0815800.mrna1_1	PF3D7_0815800.mrna1_1;1401	1401	5.5925	6.3639	9.2217	6.3302	4.2898	4.3009	4.9458	3.1489	4.8125	7.0008	4.2373	8.5401	6.6044	3.5046	4.568	5.5373	5.8753	6.0155	4.4469	6.833	7.5371	5.0027	5.2376	5.7208	4.2994	4.5898	5.9057	4.3618	6.9357	6.8524	8.3238	5.1432	5.6067	5.3505	5.1667	6.5709	6.2323	4.3757	8.2188	5.3684	5.1727	4.8669	6.1152	6.9677	5.7988	6.4537	4.1218	8.4152	4.7892	7.2442	4.8826	6.3726	9.0782	4.8977	6.052	5.7861	5.9081	5.7503	5.5874	7.3981	5.6147	6.407	5.9138	12.5046	5.3027	8.2981	7.7456	6.7221	6.3171	6.0097	3.7192	5.2615	6.4907	4.4195	7.8491	5.9095	7.0701	5.4757	12.5262	6.5972	8.2809	8.4524	7.2189	6.6244
PF3D7_0815800.mrna1_1	PF3D7_0815800.mrna1_1;1402	1402	6.3602	5.0317	8.891	5.2472	4.1018	5.0557	4.8664	4.6513	4.7312	6.9753	5.2095	8.09	4.9919	3.4738	4.3023	4.1747	4.2713	4.4403	4.2016	5.3023	7.1481	4.5317	4.3427	5.7687	4.7087	4.6223	4.3702	3.1194	3.9809	6.6525	5.7594	4.4469	6.14	4.4033	4.8243	3.5484	4.7803	4.9355	5.7536	4.84	4.0356	4.9741	6.0277	6.0204	4.9103	4.9718	4.9704	5.3487	6.3103	4.5217	4.5668	5.2544	3.4476	6.2353	6.9073	4.3413	5.3327	5.4131	5.4499	4.8773	5.1481	5.1322	9.2111	6.3021	7.1485	7.5371	5.8392	5.2468	4.4944	5.545	5.3597	4.9658	5.1542	5.9575	5.9486	4.1359	6.8323	8.2542	7.0958	4.0161	7.1174	6.5756	4.3491	3.8639
PF3D7_0815800.mrna1_1	PF3D7_0815800.mrna1_1;1403	1403	6.6005	5.5122	5.9986	5.0479	3.9644	5.8161	4.8369	3.319	4.3089	7.1131	5.0738	8.0589	5.8146	1.696	4.8405	5.0687	4.9686	3.6668	4.8768	6.1528	5.8061	2.8679	4.9837	9.6864	5.1867	5.7782	3.8963	4.435	5.3579	6.1876	6.8215	3.0993	9.1516	5.854	4.7714	4.6253	6.5667	4.8895	5.7093	5.07	4.2884	4.2141	4.5777	6.4783	4.8293	4.9923	5.5385	6.5378	5.4253	4.7388	4.9001	5.2227	3.9402	4.8435	8.0308	4.3205	4.5589	5.5113	6.7577	5.5144	4.1819	5.4591	6.9427	6.1087	3.9126	7.3547	4.5705	4.9453	4.0764	8.4818	5.0828	5.0233	5.5795	5.7737	5.4429	4.9941	6.7606	5.8595	7.0088	5.3868	7.0024	4.3327	4.4067	4.4423
PF3D7_0815800.mrna1_1	PF3D7_0815800.mrna1_1;1404	1404	5.5053	5.6073	6.3325	4.3889	3.8953	5.4598	5.3012	4.2265	3.4725	5.4406	4.8895	7.8921	5.1522	1.511	5.7382	6.6903	4.1938	4.319	4.1432	5.3331	6.4273	3.8972	4.0505	8.4061	5.0409	2.4828	4.1953	4.4114	5.021	6.6424	5.9702	2.943	8.6276	4.9312	4.7032	4.1906	3.9079	5.121	5.2839	4.1177	3.8217	3.8953	4.89	4.9787	5.025	4.4107	5.5656	4.4155	4.6317	3.1619	5.0032	4.2802	4.1922	4.5179	5.2746	4.0824	4.8455	5.3611	5.7054	4.5619	5.0409	4.0409	5.5385	5.2769	5.8694	6.2161	5.0531	5.7398	4.0635	4.8156	5.5503	5.218	6.2702	6.4957	5.5807	5.4443	6.0966	6.0464	5.7236	5.2931	6.2116	3.5447	5.3448	3.9523
PF3D7_0815800.mrna1_1	PF3D7_0815800.mrna1_1;1405	1405	6.2612	4.6153	7.2902	5.4867	4.4463	4.0418	5.2532	3.251	3.6485	5.9288	5.1595	4.4168	5.2005	2	4.7431	4.6769	4.9112	4.9887	4.3399	4.9392	5.3491	4.1835	4.6387	8.0304	4.5632	4.9814	5.0993	4.8329	5.3122	4.8104	4.5789	0.8319	8.1391	5.6311	4.649	4.6094	4.26	5.3074	6.0241	4.6129	4.3889	4.2257	4.7398	4.6288	5.3889	3.84	5.405	4.5292	3.5398	4.6854	5.5084	5.2705	4.9155	6.2917	5.0483	4.025	5.4819	5.07	6.2709	4.6707	4.0704	5.2334	9.044	4.7929	4.8186	5.1993	3.4515	4.7975	9.9711	5.0435	4.8909	5.3639	6.1342	5.3208	4.3868	5.0925	6.5677	8.2909	5.5886	5.6772	4.5692	4.4848	5.1272	4.7549
PF3D7_0815800.mrna1_1	PF3D7_0815800.mrna1_1;1406	1406	5.3768	5.093	4.1906	5.348	2.7782	5.62	5.3512	4.5398	3.5838	4.9122	4.905	3.6253	5.541	3.4005	5.1811	5.3961	5.2668	1.6415	4.9336	4.3576	4.813	4.0807	4.9392	5.7677	5.3988	4.7554	5.6147	4.3241	5.0712	5.7428	5.6764	1.3448	6.0853	4.393	4.0531	4.4155	5.5014	5.0665	5.23	4.5229	3.5801	3.4128	4.8283	3.9383	3.7538	4.7856	3.6531	5.438	3.3406	2.6064	5.0492	5.5103	3.9458	4.5223	5.0268	4.1675	4.2638	4.4561	5.14	5.1691	5.6784	5.1342	4.8846	5.8634	4.1135	4.85	4.5166	5.2698	5.1135	4.4436	4.0027	4.8841	4.1707	5.1607	5.0704	5.2032	5.5883	5.5166	5.6508	4.5945	4.4568	3.4168	5.5598	5.4406
PF3D7_0815800.mrna1_1	PF3D7_0815800.mrna1_1;1407	1407	6.2227	5.0157	5.4777	4.7772	1.541	3.6017	4.8192	4.2357	3.6264	4.9122	3.0461	3.5717	5.0085	1.2203	3.0618	4.627	5.225	3.7698	3.4316	3.3477	5.4611	4.3951	5.0691	6.4226	5.6355	3.8001	3.9533	3.6758	3.9059	5.1497	5.2566	3.5298	5.9962	5.5883	3.7751	4.8763	2.9523	4.9131	4.2987	3.6288	4.2795	4.4229	4.9165	3.6871	3.5826	5.4643	5.044	4.7682	2.5509	3.7655	5.1514	3.8972	2.406	4.8615	3.6542	4.6525	3.106	5.6963	5.6221	4.6859	5.5919	5.2612	4.8298	5.4548	5.1691	4.8718	4.856	4.4816	4.4101	4.3103	4.9001	5.4128	4.812	3.6485	5.7949	4.5552	5.91	4.3406	5.7679	4.6088	5.4114	4.2319	3.6439	4.5832
PF3D7_0815800.mrna1_1	PF3D7_0815800.mrna1_1;1408	1408	6.0957	5.2215	4.5447	5.6159	3.9533	6.5497	4.251	4.6182	1.6041	5.5014	5.9138	4.9241	4.4202	2.5236	6.1375	4.1383	3.8943	3.7355	4.0747	5.6073	5.3331	5.0277	5.0802	8.9873	4.7398	3.6053	4.5242000000000004	4.4731	4.6253	5.9787	4.963	2.6758	8.7228	5.2898	4.3118	4.1906	6.0317	5.2353	4.4893	4.9914	4.8063	2.7137	4.1739	4.5975	4.8384	2.7312	4.4931	4.5814	1.696	3.8278	5.2608	4.8415	3.9107	4.5447	4.6988	2.9298	5.5945	4.9467	5.2758	4.479	5.6896	4.6035	5.7252	5.8522	6.0437	5.2649	4.8977	4.2071	4.1707	3.8679	4.6792	4.6479	5.405	6.0429	5.5635	4.8475	6.7456	4.6398	5.6363	5.1342	5.4899	2.9946	5.1043	4.9288
PF3D7_0815800.mrna1_1	PF3D7_0815800.mrna1_1;1409	1409	5.4253	7.092	5.0862	4.4568	3.4568	6.9856	3.9383	5.1695	3.4303	5.406	6.1479	5.2713	4.8997	1.2141	6.7483	4.7032	4.7871	4.101	4.6999	4.916	5.7714	2.0286	4.3284	7.2836	4.6206	4.9828	4.6656	4.2118	5.8151	4.9307	5.8199	5.1791	6.7703	5.0794	5.9265	3.4101	3.8758	5.434	5.2369	6.5657	4.85	3.7549	4.5527	4.3349	4.3147	4.8575	5.1973	6.9459	3.4128	3.8797	4.3889	3.4276	5.2133	4.1851	3.4529	5.7897	5.2079	5.2746	5.632	3.6814	5.0618	6.0999	5.1847	5.1346	4.5886	5.3579	4.2242	4.0488	5.3927	5.054	7.5741	4.9155	5.0587	4.2525	4.5945	5.3082	7.456	3.8943	5.2334	5.532	6.559	2.9279	3.8972	4.3001
PF3D7_0815800.mrna1_1	PF3D7_0815800.mrna1_1;1410	1410	5.689	6.4273	4.1795	4.673	4.3889	6.5629	4.7071	4.0303	3.8309	6.4038	6.8764	5.5379	4.8186	3.9973	7.2467	4.9584	5.1558	3.5185	5.8374	5.8909	5.9253	3.7225	4.4738	8.0461	5.1791	4.6814	4.7576	5.2608	5.8304	6.6294	5.2832	3.0108	8.2782	3.7751	4.3161	4.2327	4.2001	4.8217	5.4673	5.0179	4.6854	4.5398	4.3625	3.5521	4.9828	4.4976	5.1334	5.709	3.1489	4.4121	5.1428	4.5993	5.4542	5.3663	4.8982	5.1969	4.5279	5.2824	5.0968	2.0215	6.0411	6.7548	4.7393	6.6282	3.0514	5.5475	4.4764	4.8032	4.5546	5.6679	4.0985	5.0005	4.2906	5.1506	5.0802	4.3909	8.0295	4.9777	6.6005	5.5154	5.1481	4.1481	3.9383	4.3255
PF3D7_0815800.mrna1_1	PF3D7_0815800.mrna1_1;1411	1411	6.1258	5.4825	6.2307	8.5217	5.4033	8.0524	4.269	4.2257	5.2791	5.6499	6.3981	5.3844	4.3147	4.0126	8.4435	4.342	4.7371	2.111	5.4673	4.796	5.9348	4.5484	4.6927	8.7581	4.8405	3.9514	2.6112	4.2149	5.9745	6.1477	5.6809	0.4854	9.0427	5.1699	3.3868	4.0755	4.1715	4.0644	5.2513	5.1346	4.1334	4.9658	3.9819	2.8934	4.6433	4.3284	5.6834	5.6171	4.8782	3.4168	5.1894	4.1135	4.855	3.7527	4.2913	5.3761	4.7766	6.7015	4.5963	4.6502	5.8112	6.3944	5.6381	7.172	3.8369	6.1904	4.5521	5.4647	4	4.5204	4.9561	5.292	4.7463	5.0544	4.5021	5.5148	7.3617	5.029	6.0875	5.0587	6.2534	3.7312	4.943	4.3743
PF3D7_0815800.mrna1_1	PF3D7_0815800.mrna1_1;1412	1412	7.0862	5.6276	4.3568	5.2242	4.1731	7.6582	4.477	4.3052	3.1408	5.5619	6.2207	5.5889	4.4336	2.5993	8.0946	4.857	5.4702	4.3313	5.4627	5.2075	6.1338	5.7517	4.1465	9.2509	5.3363	3.6159	3.6769	4.594	5.4463	5.6453	5.9115	4.6479	8.7257	5.5567	2.7698	4.2943	4.0883	7.062	5.9898	5.5024	4.9054	4.6554	5.8329	4.8324	5.0444	4.7511	5.3459	4.1938	3.847	2.6415	5.0233	5.4624	4.1675	5.2165	4.121	6.4538	5.1639	5.025	5.2943	4.7506	5.2769	7.1818	6.029	4.8938	4.1202	5.4219	4.0583	4.7474	4.7724	5.5868	4.8634	5.3992000000000004	5.6596	5.319	5.5975	4.5242000000000004	7.053	4.9718	6.2634	5.2705	5.4509	3.4919	5.0409	5.0913
PF3D7_0815800.mrna1_1	PF3D7_0815800.mrna1_1;1413	1413	5.5326	5.68	5.3875	4.8826	5.0772	8.0811	4.9805	4.1043	3.1938	6.0742	5.9186	5.1493	4.861	3.1859	8.8048	5.2388	5.6554	4.7923	5.1667	6.3138	6.0721	4.7071	3.4607	8.9935	5.2642	3.254	4.5008	4.9509	5.9807	5.8084	5.0717	2.3477	9.1134	5.2976	4.9373	3.7115	3.861	4.735	4.9575	4.0383	4.3868	3.8728	4.4403	4.1538	4.1795	4.3391	4.4175	5.5201	2.9855	4.7087	3.0197	5.8878	5.406	5.5329	5.7655	6.114	5.465	5.6625	5.2769	4.0764	5.0557	6.2852	5.6085	5.4816	5.3789	5.7988	4.3045	5.2161	5.7137	4.366	5.3593	5.3363	5.3523	7.4073	5.1363	5.5705	8.3569	5.7576	5.5868	5.6913	6.2843	2.6415	4.8465	4.8161
PF3D7_0815800.mrna1_1	PF3D7_0815800.mrna1_1;1414	1414	7.3424	5.8288	5.9279	5.6901	4.9782	7.6998	7.6243	9.561	3.7876	7.2136	7.2424	5.7637	4.6064	4.4269	7.768	5.8435	9.6484	6.6755	3.9326	5.0383	5.7469	4.4627	4.4463	10.2922	4.852	5.0264	3.1424	4.7312	6.0365	6.6326	6.2657	3.5814	10.2298	5.2357	4.7576	4.7148	5.6576	4.384	5.5062	5.1387	3.4303	4.649	5.2277	5.4107	6.388	6.1821	5.5829	4.9369	4.0609	5.4617000000000004	5.133	4.5856	4.0883	4.101	5.2418	6.6924	4.8079	4.6736	6.4705	5.2284	5.5478	6.7186	7.361	6.6097	3.3688	7.7648	4.5862	4.5392	4.3611	4.5084	4.6887	5.5907	6.0802	7.567	6.3656	5.0413	7.9984	5.4883	6.5272	4.9378	7.8903	5.6112	5.0426	4.1481
PF3D7_0815800.mrna1_1	PF3D7_0815800.mrna1_1;1415	1415	6.2819	5.9844	4.5002	5.517	4.7538	8.5273	7.7226	7.9703	4.04	6.0261	7.2403	5.5829	4.6548	2.6392	8.4328	5.6753	8.449	5.6447	5.2016	5.3757	6.0868	5.3537	5.998	5.6168	5.6531	4.5116	4.8758	5.0081	6.3787	5.8917	5.3995	5.2071	5.8644	5.7287	5.0259	3.8032	4.8679	5.3082	5.238	6.6107	4.433	5.9129	5.4019	6.0036	5.3118	4.5945	5.4744	6.33	2.8298	5.0938	4.8982	5.3151	4.5632	6.866	5.1148	3.8699	5.5301	5.1481	5.1675	4.9561	4.8495	7.2997	7.8928	6.3583	3.98	4.9551	3.5398	5.1771	4.0781	5.116	2.8972	6.0792	5.746	6.2651	5.6979	4.3681	7.788	5.7618	5.5345	1.1953	5.6032	4.554	5.3223	3.7388
PF3D7_0815800.mrna1_1	PF3D7_0815800.mrna1_1;1416	1416	6.3266	6.788	7.235	5.1181	3.5385	8.3967	8.3665	9.7153	3.6311	6.4323	7.4669	4.8866	5.6168	3.0054	9.0295	6.3402	9.717	4.5441	4.126	5.878	5.6168	4.7076	4.8395	5.532	5.2604	4.7506	4.5298	5.7936	6.5236	5.36	5.9752	3.5668	5.3568	5.7415	4.6392	3.8104	4.8032	5.7501	5.5027	7.4688	4.9463	5.1639	5.7238	5.5711	5.3844	5.4951	5.8714	4.858	4.189	5.6241	5.4482	3.7645	4.905	6.5612	5.3516	2.0144	6.8669	4.3045	6.1173	6.0352	5.005	6.8268	8.28	6.2889	5.3501	6.8601	5.2702	5.1018	4.9584	4.435	4.2935	6.2508	5.0076	6.7756	6.4774	4.9026	8.2428	5.0121	6.7443	4.2854	5.6968	3.8237	5.0583	3.9288
PF3D7_0815800.mrna1_1	PF3D7_0815800.mrna1_1;1417	1417	6.7278	8.4776	5.2559	5.3151	8.2239	9.7585	7.7337	8.351	8.0541	6.9413	9.1617	6.8808	6.9412	8.1722	10.4168	7.3587	8.7471	5.5416	5.8532	8.1251	5.9143	6.5382	5.5895	5.0431	6.0442	4.5969	4.4783	5.4033	8.3143	5.7358	6.9925	5.3551	5.8407	5.6369	5.1235	4.2048	6.2946	5.3359	5.7608	8.6801	4.915	5.6372	5.43	5.4941	4.706	5.5647	5.9124	5.5838	4.4039	5.318	5.3056	5.1148	5.0798	6	4.4416	4.6375	7.0766	4.5179	5.43	5.904	5.1293	7.0853	8.2092	6.7658	4.2525	6.8128	3.9662	5.4016	5.6843	5.353	5.2772	7.1404	7.0047	7.7251	6.342	6.2785	8.1237	5.1169	6.841	5.1359	5.9088	3.278	5.76	5.5364
PF3D7_0815800.mrna1_1	PF3D7_0815800.mrna1_1;1418	1418	6.6633	8.4818	6.1481	5.6656	3.2884	9.3226	8.9447	10.3678	3.0339	6.5957	7.9569	6.2498	7.0576	2.5185	9.8102	6.8401	10.6712	6.2118	5.7869	8.936	5.6599	5.2687	5.9642	6.0949	7.0053	4.101	6.5544	4.2479	9.0727	6.1266	5.9222	6.1593	6.2168	7.621	3.6588	6.5848	4.7458	5.9711	5.4175	7.4135	4.2396	4.1723	5.2071	6.9983	6.5783	4.5993	6.1643	4.3111	2.6554	6.8315	4.756	5.9889	4.2479	7.318	5.3785	4.0241	7.0421	5.465	5.7724	6.7127	5.2261	7.7281	8.6395	6.1024	5.7806	5.9782	5.218	6.0103	3.479	5.2566	3.9222	7.504	6.4898	7.1648	5.8527	6.0494	8.0448	5.4074	6.479	6.2055	3.861	4.8943	6.1348	4.9322
PF3D7_0815800.mrna1_1	PF3D7_0815800.mrna1_1;1419	1419	9.0578	9.7857	6.4396	7.8179	5.634	8.0834	7.4883	7.884	6.8061	8.7704	8.2937	5.3052	7.605	4.4046	8.4212	8.9625	8.4812	5.7621	5.4229	8.6705	5.9803	11.1472	6.2207	5.6653	7.0597	5.2761	6.1574	4.7876	9.2055	7.5613	11.4924	6.4239	6.0286	6.3577	4.7469	6.3602	5.3187	4.9556	5.843	9.9807	5.1579	5.7285	6.15	6.0529	8.7832	6.0279	6.3071	6.7401	5.9437	9.0944	5.8963	5.6058	4.5552	6.5543	5.6398	5.4376	4.7279	5.1607	6.2052	6.5521	5.5942	7.277	9.7633	6.0115	5.1119	5.7541	3.2434	5.8753	6.188	6.1777	5.4453	5.8102	6.0356	6.2165	6.6181	6.193	8.1136	8.6103	5.9928	6.3889	5.8612	5.4519	7.2253	6.6457
PF3D7_0815800.mrna1_1	PF3D7_0815800.mrna1_1;1420	1420	6.8148	8.3738	5.3621	7.7166	4.3971	7.3395	7.0555	8.1328	6.2858	7.2401	6.6391	5.1106	6.9301	2.0286	7.6307	7.4075	7.9291	5.1647	5.5984	6.7984	6.2968	9.9139	6.1757	5.4202	6.044	3.6334	5.4591	4.7729	6.3498	6.2628	10.3133	4.7517	4.8495	6.074	4.7597	5.785	4.9491	5.7347	5.2392	8.8132	4.2645	5.0596	4.5717	5.2319	6.4714	5.4333	6.6755	5.4877	4.5229	7.1664	6.0369	4.8032	5.0631	6.0566	5.0828	4.9136	5.6713	4.9882	5.7098	5.986	5.1526	7.0073	7.4107	5.6389	5.375	5.6223	3.4607	6.7853	5.7358	5.3768	4.9435	5.6226	5.7216	5.939	6.023	5.6693	8.2766	6.7969	6.3409	5.9722	4.8555	4.9059	6.7983	4.9995
PF3D7_0815800.mrna1_1	PF3D7_0815800.mrna1_1;1421	1421	6.9292	6.4702	5.9805	4.8243	3.5122	8.9945	7.6428	8.8176	4.8585	7.1292	8.0213	6.0868	5.68	4.1611	8.9894	5.4532	8.5212	2.9203	4.4764	7.7035	6.4717	9.4374	7.7564	6.2668	4.9355	9.9555	6.0235	4.6954	8.6906	6.7162	10.2419	7.8948	6.2215	3.8012	9.4251	5.8372	4.7871	6.335	6.4426	6.4055	8.1784	3.6135	5.3441	5.3913	6.6266	5.3187	5.3356	5.9912	5.3854	4.4886	5.9016	4.8068	4.375	6.4804	6.1154	5.0955	6.5758	9.3793	6.4877	5.9898	5.51	7.4361	7.6638	5.2513	6.1479	6.6977	4.2987	4.849	5.9605	6.3431	4.6462	7.1913	10.7545	7.5667	5.8763	5.3409	7.5464	7.0456	5.627	6.3823	6.0453	3.7729	6.213	5.3413
PF3D7_0815800.mrna1_1	PF3D7_0815800.mrna1_1;1422	1422	8.0304	7.6299	6.0906	5.3277	5.9105	7.1941	7.918	9.2006	7.5026	7.6215	8.8501	5.6913	5.5662	5.0544	7.3245	6.6011	8.6802	5.1651	5.8676	6.856	7.8475	10.963	7.255	5.9572	6.2954	5.7729	6.4702	5.0942	7.3396	8.1035	11.3624	7.0477	5.7312	6.0426	6.2371	8.2255	6.5523	5.8681	7.3946	7.8448	6.013	5.0501	5.5339	6.5511	6.7712	6.8251	6.9239	7.159	4.5874	5.2517	5.5046	5.3544	5.4967	7.0654	5.95	5.4995	7.7776	7.7979	6.3949	8.2084	4.6462	7.8628	8.4283	6.2823	5.1827	5.7355	5.1918	4.7692	7.0687	6.127	6.2974	7.8956	8.9481	7.8759	8.0532	5.348	8.4829	8.5735	6.3878	6.0864	5.9667	6.0472	6.6545	6.8637
PF3D7_0815800.mrna1_1	PF3D7_0815800.mrna1_1;1423	1423	11.0321	6.7522	5.9688	5.4529	7.2646	7.3073	6.8248	7.6329	8.2068	11.5762	7.9272	6.3533	5.8171	6.8479	7.6408	7.1345	7.5261	4.4094	5.1473	7.4224	8.4287	11.6733	7.6041	7.1168	5.4316	7.3644	7.2086	5.7913	7.466	8.7211	11.9681	7.3312	7.2576	5.2445	6.6953	6.3668	6.0411	5.749	8.4665	7.6564	5.1855	5.2931	7.6504	6.4655	11.6501	6.772	6.0631	7.7669	6.0119	6.258	5.8435	8.3517	6.6542	6.5057	6.455	6.5847	6.1402	6.5697	6.4476	9.8261	5.2657	8.6868	8.6504	5.3558	5.8958	6.6292	4.9001	5.5632	8.5371	7.5613	5.9948	7.072	7.2735	8.9475	9.6838	5.645	9.0024	8.3771	6.0201	5.6837	6.5977	4.8125	6.1264	8.5643
PF3D7_0815800.mrna1_1	PF3D7_0815800.mrna1_1;1424	1424	7.2054	7.2747	5.6381	6.1723	6.6365	8.1693	7.1882	9.3953	7.5207	7.2309	6.816	6.3045	6.3952	6.5371	8.7427	6.2952	9.0708	5.615	5.5999	6.2447	12.5898	11.6457	7.1827	6.926	5.8853	5.7592	5.7727	6.2933	6.9697	11.4684	11.9405	7.4975	6.5532	6.0995	6.2332	5.6126	5.757	6.5155	8.3251	7.5415	5.911	4.2449	8.891	7.6792	5.8851	6.8657	7.7293	8.3052	4.7996	4.1595	5.2551	9.2341	6.1589	7.6085	5.9155	6.577	5.9602	6.6575	5.843	8.9198	5.5564	7.9307	8.4331	4.6786	4.4046	6.8815	3.4502	5.7716	7.7025	6.275	6.3851	6.785	7.3785	8.7222	9.3052	6.529	8.0937	8.3008	6.2741	5.7677	6.591	5.0755	6.876	7.1631
PF3D7_0815800.mrna1_1	PF3D7_0815800.mrna1_1;1425	1425	7.3962	7.0288	6.2205	6.2137	7.2217	8.2538	5.5248	5.9554	8.3759	7.6573	6.8766	6.4461	6.6995	6.809	8.5769	5.4979	5.6126	4.9439	6.3665	8.9504	9.588	12.19	6.2034	6.7865	5.825	7.1261	6.2834	5.7732	8.7244	9.9178	12.6611	6.6166	6.4743	5.6285	6.5555	6.2961	6.7718	6.1359	8.5429	6.558	5.3667	5.2898	9.2631	7.7859	6.5203	9.6362	6.7257	8.2616	5.5792	4.5198	5.4443	9.6039	6.1963	6.1272	6.0314	10.968	5.4728	6.8058	6.1311	8.9775	5.6716	8.3236	9.4401	5.7192	5.4053	5.8331	5.3416	4.5928	8.9721	7.0399	7.0488	5.8907	6.6172	7.7184	8.8087	8.0969	8.9481	9.1875	6.2549	5.4353	6.1408	4.9098	5.875	8.3403
PF3D7_0815800.mrna1_1	PF3D7_0815800.mrna1_1;1426	1426	7.4628	6.8754	5.1305	7.0073	6.1119	7.8066	6.0041	5.8243	5.565	7.6561	7.1659	5.3646	6.8336	6.5501	8.4641	6.4603	5.9409	4.1473	5.7727	6.4684	8.1487	12.3109	6.3908	6.4853	6.0978	8.0475	4.6485	5.087	7.2389	8.446	12.6219	6.3633	6.6427	6.2409	6.8921	4.5441	6.4092	6.1967	7.8474	6.4251	3.853	6.3397	9.3577	7.4266	7.0673	6.1334	6.6814	6.9248	5.2052	5.7897	5.0422	9.5465	5.1579	6.9557	7.5213	6.2672	6.5901	7.1222	5.541	8.3813	5.7046	7.9325	9.0277	6.013	5.7287	6.2321	5.5097	5.2828	10.698	7.4241	6.0697	9.021	7.8107	6.9128	9.0483	6.8994	8.9815	8.254	6.5155	5.8321	5.7336	6.7608	6.6165	9.8958
PF3D7_0815800.mrna1_1	PF3D7_0815800.mrna1_1;1427	1427	8.198	6.3427	5.5135	8.0092	2.8258	8.4002	5.5298	2.852	5.441	7.5384	6.2673	6.1307	7.3564	3.9439	7.4912	6.2581	5.9828	5.228	6.7411	5.7926	7.1371	10.0358	7.0327	6.4705	6.9982	7.2801	6.1264	5.5198	5.9305	6.9981	10.085	6.8146	6.29	7.3175	6.7474	6.1589	4.9986	5.572	9.7541	5.7929	4.4263	7.771	7.9239	6.97	7.4946	5.5229	5.7401	9.4093	4.9098	5.496	5.2095	7.8816	5.844	6.2275	6.685	6.6755	6.0061	6.6706	6.3742	6.6312	5.9803	8.2654	7.879	5.2498	5.9115	5.3416	6.1749	6.26	11.5113	6.7042	6.8048	5.5601	6.1352	5.5644	6.6038	5.9812	10.0814	7.0512	6.2267	6.1473	5.9579	5.4419	6.1371	10.5748
PF3D7_0815800.mrna1_1	PF3D7_0815800.mrna1_1;1428	1428	6.1434	5.4725	4.373	5.1631	9.2099	5.691	5.4874	4.851	9.3644	6.9246	5.7939	5.2954	6.025	9.1548	5.9406	5.8497	5.3306	5.6648	5.8775	3.9699	5.8278	8.223	5.2604	5.4806	6.4346	5.4611	4.8379	4.5765	5.5527	5.6011	8.8513	4.9141	4.6508	5.5641	6.1016	4.1731	5.2219	3.9279	5.2475	4.3957	3.1276	5.0875	7.2184	5.5598	5.1181	4.7761	6.0691	5.986	4.4621	4.9575	5.4185	7.4231	4.4012	5.5223	4.7597	5.4578	5.5364	4.5777	5.6017	6.2613	5.3399	5.8397	5.732	5.5005	4.7882	5.3607	5.1719	4.7225	10.1453	5.9291	5.3761	5.0215	4.9741	6.1104	5.9016	5.7568	7.6097	6.1577	5.6126	4.8575	4.9317	2.0942	5.6614	9.4754
PF3D7_0815800.mrna1_1	PF3D7_0815800.mrna1_1;1429	1429	7.8477	5.1631	4.4607	5.3172	2.8032	6.7527	5.7986	5.3038	2.6206	7.2054	6.5607	6.0157	4.86	3.3702	6.6245	5.5354	6.9702	5.5807	5.5753	4.9639	7.0237	7.5118	4.7049	5.8755	5.9516	5.0081	5.1811	4.5398	5.7584	6.8955	7.4295	5.3768	6.4092	5.6261	5.9686	5.0942	4.5589	6.033	5.6559	4.9045	5.3085	4.6662	6.0466	7.6307	5.3971	5.7663	5.6528	5.4383	4.8176	8.8479	5.641	6.0376	4.225	5.5011	6.1216	5.3688	5.5385	6.4835	6.0345	4.5607	6.1465	6.5005	6.7537	4.8866	5.0365	5.8826	5.1346	5.6949	10.4803	6.596	4.7918	5.9177	6.5755	6.0546	6.3142	5.5765	8.2903	6.8971	6.2776	4.7301	5.5531	4.6977	5.4396	9.6554
PF3D7_0815800.mrna1_1	PF3D7_0815800.mrna1_1;1430	1430	6.9024	5.2645	5.9699	5.8812	6.1039	6.7724	5.7936	4.8895	4.0259	7.0503	6.0635	4.8861	5.9338	4.4976	6.2649	6.0596	5.4535	4.735	4.8207	5.5129	6.6344	7.1512	7.1757	5.9138	6.2529	5.9418	4.477	5.225	5.073	5.5401	6.2443	6.2159	5.9486	5.8148	5.3796	5.6259	5.1006	5.1538	5.1214	5.2559	5.3858	8.4664	6.0477	4.6865	5.9179	5.4172	5.6921	4.4899	4.8329	5.943	5.7471	6.1857	4.9602	5.5592	5.9038	5.497	4.7819	5.9823	6.3884	4.9355	5.7764	7.3279	6.0014	5.8326	5.8422	4.8709	3.8094	6.5276	10.3849	6.3906	4.9222	5.3757	5.8487	5.9586	6.2902	5.0887	7.4462	5.9069	5.7032	5.6699	5.4182	5.029	5.3726	10.0157
PF3D7_0815800.mrna1_1	PF3D7_0815800.mrna1_1;1431	1431	6.9644	7.5768	6.6582	5.7968	5.3359	6.1554	6.0982	5.7046	5.5157	6.8471	9.2737	5.522	5.7071	4.7219	6.2116	5.7608	5.2487	5.0094	5.7793	6.4207	6.1961	5.5314	6.596	6.4535	6.4558	5.3757	5.9593	5.6786	7.0447	6.7138	5.3865	5.4436	5.8076	6.0702	5.3194	6.3865	5.2102	5.5021	5.6927	5.627	5.441	8.641	5.1449	6.6301	5.8674	5.1558	5.1803	5.1595	5.5478	6.478	5.7576	5.9572	5.4601	5.7708	5.4296	5.4356	4.9644	5.3165	6.0058	5.5125	5.8686	6.9521	7.5316	5.4679	5.578	5.5469	4.5771	5.9491	11.8505	6.9	6.1882	5.1371	6.6427	5.5759	6.2221	5.791	7.9816	7.2036	6.3423	6.154	6.0542	4.8268	6.1703	10.8425
PF3D7_0815800.mrna1_1	PF3D7_0815800.mrna1_1;1432	1432	7.0981	6.7469	6.3289	5.7848	3.9021	6.2819	5.4273	4.7382	3.8738	6.4901	8.2787	5.0334	5.9919	4.7236	4.9269	5.7145	5.6738	4.9293	5.7503	6.2399	6.3388	6.1198	5.5629	6.4243	5.0264	4.3533	5.2168	4.8802	7.0458	6.0843	5.6921	4.6724	6.0695	4.7533	5.0951	4.5619	6.3142	5.565	5.5141	5.3674	4.9773	5.4967	6.0475	4.9312	5.1235	4.6786	6.0233	6.3089	7.1206	5.3509	5.9138	4.4463	5.0241	6.3318	5.5795	5.7118	5.1619	5.4373	6.3644	5.382	6.3103	6.1554	5.1755	5.1052	4.6415	5.8081	5.3262	6.2325	9.2509	5.0431	5.0531	5.8557	5.9416	5.4373	6.4353	6.1387	6.6352	5.9174	5.5699	5.7164	5.2946	4.9977	5.8851	8.2802
PF3D7_0815800.mrna1_1	PF3D7_0815800.mrna1_1;1433	1433	6.3904	9.4538	5.4148	5.8153	5.6845	6.3012	5.4189	4.7677	5.2215	6.5738	12.0975	4.717	5.5792	5.1703	4.6041	6.554	5.327	4.2979	5.2365	6.1069	6.9912	5.3237	6.3656	5.0687	5.4128	5.0781	4.2713	4.0054	6.5512	6.2821	6.2346	6.0239	5.8354	4.9117	5.9439	5.3975	5.0828	5.7301	6.5457	8.5917	5.7698	6.7169	5.2679	4.0488	5.7385	6.1062	5.5984	5.0704	4.858	5.9196	4.6328	5.6907	4.1595	6.3063	5.3125	5.3226	5.6203	6.3041	5.1667	4.858	5.5564	6.1497	5.382	6.1878	5.4967	5.7404	4.8151	5.1371	9.5403	5.9871	4.6758	6.0144	6.1713	6.0583	5.8615	5.7931	6.5094	4.8505	6.1064	5.328	5.9575	5.3165	5.8344	8.6274
PF3D7_0815800.mrna1_1	PF3D7_0815800.mrna1_1;1434	1434	6.5393	5.7887	5.7374	5.8395	4.1465	6.0725	6.7815	7.3087	4.2319	5.9898	6.0058	4.849	6.1979	5.021	6.0921	5.6444	5.3896	4.957	5.1795	6.516	6.318	5.4363	6.0747	6.5887	5.1671	4.5589	5.1214	4.3736	7.4292	6.0734	5.842	4.9006	6.0742	5.738	4.8714	3.2265	4.7131	5.62	5.8156	4.6147	4.86	5.2399	5.7756	4.7634	4.9773	5.1218	6.2296	7.5683	4.0807	5.8562	5.0631	5.1819	4.9977	6.3043	4.9355	4.8074	4.8324	5.7594	5.6079	5.2683	6.1552	6.3381	5.6744	5.2418	4.9612	5.8199	6.2946	5.7655	7.8845	5.875	3.6218	4.047	5.9966	5.3306	5.6851	6.7271	6.3935	6.1504	5.7046	5.8296	6.0157	6.0328	6.3395	6.5601
PF3D7_0815800.mrna1_1	PF3D7_0815800.mrna1_1;1435	1435	6.5517	5.9366	4.8674	5.7629	5.2001	5.3431	4.6112	4.9672	4.4026	6.2759	5.6596	5.7863	5.3491	4.4796	4.8934	5.0272	5.9941	6.5201	6.0963	7.5809	7.2512	5.8349	6.2748	6.5641	5.0832	4.7355	5.3416	6.1985	7.8582	5.8379	5.2887	6.1888	6.89	5.155	5.3395	5.4979	5.7522	5.1043	6.3776	4.4283	5.4273	6.3214	5.9651	5.0963	5.986	4.3674	5.5807	5.9042	4.0678	7.228	5.9241	5.9864	4.963	6.5711	5.3241	5.6261	5.1177	6.057	5.8856	6.5466	6.4757	7.1429	6.1975	5.7018	6.3262	6.2769	5.2839	6.5116	7.3364	5.4449	5.596	4.6893	5.5753	5.6733	6.031	6.2418	6.6317	6.2696	5.6668	6.4504	5.641	5.2168	6.325	6.9309
PF3D7_0815800.mrna1_1	PF3D7_0815800.mrna1_1;1436	1436	7.1256	6.3584	5.4486	6.7163	4.8079	5.14	5.6276	6.7353	5.3111	6.8487	5.1751	5.1922	7.3587	4.3341	5.578	5.9921	7.0717	6.7919	6.3526	6.4449	7.2838	5.5919	5.3916	6.8551	5.5537	4.5625	6.0742	8.2603	7.6142	6.0522	6.5057	4.3111	6.777	5.9355	4.0409	7.0893	5.9324	5.7252	6.111	5.1687	6.0955	10.3292	4.4135	6.8629	6.08	4.033	6.0652	6.1731	6.1348	8.784	6.2143	6.6057	5.2327	6.8212	5.4124	4.9727	5.2649	5.9314	5.8329	5.9669	5.8861	6.5934	6.8586	5.6311	5.4195	5.6226	5.4476	5.3802	6.1024	5.7832	4.7344	5.5586	6.7241	5.6482	5.1977	5.7035	7.2674	4.8787	6.5368	6.5337	5.898	4.8525	6.2709	7.1599
PF3D7_0815800.mrna1_1	PF3D7_0815800.mrna1_1;1437	1437	6.2791	5.7482	5.8948	5.0802	5.2102	5.439	4.4835	3.5814	4.7388	6.1077	5.0544	5.1607	5.4686	5.5072	5.0117	5.4512	5.7466	4.8395	5.9572	7.0457	6.4057	5.8053	5.8171	6.4461	4.2032	4.0161	4.1069	6.0009	6.9905	6.1443	5.6264	5.4963	6.3604	5.06	3.8319	4.225	5.1767	5.5135	6.1823	5.4604	5.6823	5.641	5.8644	5.8146	4.9745	5.067	6.1675	5.0963	6.0972	8.5504	6.1741	5.4741	5.1297	6.3036	5.4812	5.0561	4.8968	5.4565	5.9364	5.5895	6.0297	6.4545	5.8372	4.8718	5.7466	5.5747	7.6513	6.3332	7.2	5.9754	4.6294	5.3716	6.1033	4.3363	5.1276	6.1577	6.7278	5.6565	5.6938	5.98	5.0553	5.2055	5.7732	7.5408
PF3D7_0815800.mrna1_1	PF3D7_0815800.mrna1_1;1438	1438	6.3363	4.9284	5.3147	5.2754	4.2593	6.0955	5.3413	5.5777	4.7377	6.4872	4.9307	5.6499	5.8532	5.087	5.4205	5.7876	5.6253	4.6999	5.3698	7.1429	6.2032	4.8575	6.363	6.15	5.1855	4.6082	4.4751	6.4234	6.5833	6.0652	6.2073	4.935	5.4216	5.5361	5.5537	4.0704	4.7436	5.4899	5.8156	4.106	5.2709	4.9846	5.86	5.7594	5.2141	5.2024	6.4591	5.7866	5.7999	8.8129	5.8153	4.4529	6.154	7.0288	5.7832	5.0828	5.3872	6.9442	7.377	5.211	6.5877	6.4068	5.7431	4.6559	5.0041	5.7557	4.7366	5.7679	8.4911	5.4346	4.2563	5.68	7.8677	6.6045	5.7808	6.8926	6.5567	6.4114	5.9944	6.3802	5.9782	5.2902	5.2709	7.9297
PF3D7_0815800.mrna1_1	PF3D7_0815800.mrna1_1;1439	1439	7.1526	5.7004	5.7895	6.3406	4.6645	5.434	5.4828	4.9495	5.1485	6.4395	6.6324	4.7845	5.8362	3.5211	3.6531	6.1843	5.7687	7.9635	5.2422	7.1481	5.7889	5.2634	6.1841	6.5575	4.2935	5.4012	5.9136	6.2977	6.8075	6.6993	5.0644	1.6736	6.3498	4.7991	4.9837	4.4489	4.9887	6.0208	5.6369	4.5261	4.98	5.7777	5.2585	6.065	7.0012	4.5705	5.9837	5.4793	6.4806	8.46	6.3083	5.2346	5.1069	6.8276	5.4253	5.803	6.2576	5.5668	7.6472	4.8649	6.2003	6.8416	6.1932	5.0819	4.5354	5.6177	4.9986	4.6035	7.2506	5.3625	5.9491	6.1621	6.8291	7.3397	8.2839	6.281	6.9828	5.784	6.3993	7.3358	5.5913	6.2628	6.3295	7.7706
PF3D7_0815800.mrna1_1	PF3D7_0815800.mrna1_1;1440	1440	6.467	5.7642	5.0361	5.2994	4.5072	4.3023	5.5865	5.1554	5.0583	6.6347	4.1185	5.7692	5.8987	3.3118	5.3533	6.3318	5.4296	7.6131	5.6299	6.6395	7.2572	5.5286	5.2334	6.3423	5.3544	4.2525	4.3016	6.0314	6.6058	5.235	5.6556	0	6.2259	5.7252	4.5735	1.7655	5.6334	6.1471	4.942	4.6876	4.7719	5.6713	5.306	5.3291	6.4981	3.4647	5.4938	5.0303	5.5049	8.2557	5.5223	5.3872	2.6508	6.2604	5.6209	3.6264	5.5062	5.9674	7.1876	5.0639	6.0525	6.3579	4.9787	5.4819	5.8792	5.7331	3.8875	5.6753	8.1023	5.6579	5.6138	6.3129	7.1489	6.8651	5.6171	6.1845	7.5544	4.7623	5.7905	5.3968	5.0094	4.6247	5.5157	8.063
PF3D7_0815800.mrna1_1	PF3D7_0815800.mrna1_1;1441	1441	6.7663	5.1235	5.3151	4.8704	4.0268	4.3568	5.4725	5.6008	4.2157	7.0748	5.1882	4.5279	5.634	4.9203	5.3237	5.7929	6.1148	7.7427	5.7425	5.8672	5.8637	5.545	6.7577	6.1944	4.6536	4.2623	5.238	5.7913	6.4279	5.1367	6.0849	6.1932	4.9588	5.6064	4.89	3.2645	6.0949	5.1695	5.9119	5.9488	4.3618	3.466	5.7554	4.3009	5.8985	4.4502	6.0772	7.8795	8.3625	8.501	6.1548	5.911	3.0391	6.796	4.9505	4.8841	5.4138	6.6646	8.1608	5.7525	5.6899	6.6331	4.5981	5.3038	5.5204	5.6977	5.5407	5.2772	8.596	3.9882	4.5211	5.9635	7.2835	7.2786	5.5826	6.2426	6.2876	5.2334	6.3199	4.9722	4.1293	5.318	5.9272	8.3374
PF3D7_0815800.mrna1_1	PF3D7_0815800.mrna1_1;1442	1442	5.8841	5.6536	5.6041	5.8931	5.0413	5.0426	5.1363	3.9495	2.9928	6.8725	5.0501	4.9533	5.3089	2.7377	4.9533	5.9103	5.4107	5.6952	5.7208	6.1621	6.9863	4.6299	5.0862	4.6554	5.8304	3.7247	3.7071	5.7192	6.7503	5.405	6.4167	3.7655	5.5323	4.9103	5.0531	4.8831	5.1946	6.3071	6.5968	5.4854	4.7236	3.7803	5.9336	4.6803	5.813	2.9069	5.6259	5.4128	4.8293	7.2272	5.4433	5.0505	5.3129	6.2257	5.0527	4.0418	4.6679	5.9754	7.4953	4.7393	6.2587	6.1102	4.7344	5.1566	4.2188	5.2365	4.5759	5.0144	8.8781	5.1759	4.054	5.8235	6.6447	5.9329	5.6002	6.0858	5.9388	5.9059	6.0074	6.0585	5.0409	4.8664	6.0836	8.0701
PF3D7_0815800.mrna1_1	PF3D7_0815800.mrna1_1;1443	1443	6.7931	5.9644	5.2059	5.0054	5.4097	5.0798	6.2054	4.5686	4.6865	7.4786	6.3901	5.9231	4.9059	4.8207	4.0126	6.5124	5.575	8.1041	6.671	6.9319	6.0146	5.6088	5.2063	5.9738	5.6974	3.9069	5.8875	6.4381	6.5723	5.9941	6.0072	5.6724	6.5893	5.7787	4.645	5.4647	4.4575	5.0892	6.0488	5.0631	4.6628	4.4283	5.4591	5.7396	6.8417	5.2188	6.23	5.2265	5.1906	9.0978	5.9646	5.7584	5.9388	7.2544	5.0219	5.0228	6.1334	6.8613	8.222	5.0849	5.2638	5.797	6.9508	5.3384	6.2022	4.8575	5.2052	6.7263	8.823	5.327	5.3809	6.4517	8.9269	7.3605	5.8909	5.7074	6.9704	5.7882	5.9526	5.4286	5.5125	4.2906	6.0607	8.9286
PF3D7_0815800.mrna1_1	PF3D7_0815800.mrna1_1;1444	1444	6.8194	5.9284	5.1906	5.4323	5.7148	6.1326	4.1922	4.673	4.121	7.0697	4.7996	4.504	5.4199	4.854	5.7336	6.3742	5.7703	7.0548	6.211	6.6814	6.1805	5.5892	5.7455	3.6565	5.6091	3.7751	4.6398	6.3574	5.466	5.5744	6.7057	2.8012	4.6915	4.8836	4.859	4.2972	3.6542	5.4803	5.6528	4.3618	4.8919	4.4443	4.5286	5.4692	5.3823	3.925	5.3241	5.4825	4.8074	7.8463	5.9153	4.5874	4.8222	5.9057	5.0913	4.1691	6.0468	6.5005	6.9357	5.3366	5.3716	6.4575	4.9887	5.9607	5.06	5.5662	4.5435	5.2418	7.3579	5.615	4.6017	5.8982	8.0679	5.7442	5.1835	4.4046	6.4263	5.557	6.3933	6.5029	6.0181	2.7377	5.4627	7.7153
PF3D7_0815800.mrna1_1	PF3D7_0815800.mrna1_1;1445	1445	6.6945	6.5818	5.9934	5.6716	6.1029	5.6171	5.9071	4.7735	5.4647	5.7342	5.7629	5.5046	5.6559	4.7714	5.6221	5.9364	5.4983	5.9013	5.857	6.3853	6.9792	6.4441	4.6616	5.557	4.5638	4.6276	4.7735	7.7579	6.4321	5.4594	6.7419	0.9855	6.9795	5.4114	5.7415	5.6786	4.4236	5.796	5.0295	5.3607	4.2365	4.6288	4.1489	5.5644	6.2309	4.7164	5.8161	6.6085	4.7312	8.17	6.2137	5.522	3.6982	5.4216	4.5546	5.126	6.1585	5.0201	5.7425	4.157	5.2133	6.9243	5.7287	5.2292	5.1965	5.7803	4.7871	5.0045	7.2292	4.6843	5.8316	6.7393	7.3262	5.9535	5.4542	5.1615	6.2494	5.691	6.5929	6.042	5.314	4.8273	6.7039	7.4044
PF3D7_0815800.mrna1_1	PF3D7_0815800.mrna1_1;1446	1446	7.3567	5.6559	5.1169	5.6741	5.4643	5.3688	5.9305	3.4854	5.9905	6.6428	4.9681	5.2396	5.0592	6.5399	6.1214	5.9819	5.1731	4.263	5.9392	6.0094	6.4163	4.7186	3.4423	5.1218	5.9284	3.278	5.8204	5.9837	5.1715	5.204	4.7808	1.2449	4.6576	6.7446	4.2876	5.5945	5.0369	5.4535	7.8747	4.1627	2.7004	4.9439	5.1322	6.8035	5.5279	5.2122	4.8176	7.135	5.1795	8.2812	5.647	5.2087	4.5838	5.1882	5.4741	4.8875	8.3158	5.6126	5.5916	5.0369	3.1619	5.8053	4.942	4.9787	4.95	5.4496	4.5329	5.1715	5.0819	5.5641	4.6467	7.5219	5.4259	5.3085	4.5033	4.765	6.8545	5.3237	5.8061	4.2532	6.1633	5.0592	5.3183	5.0742
PF3D7_0815800.mrna1_1	PF3D7_0815800.mrna1_1;1447	1447	6.3475	6.2271	4.6633	4.0548	4.4343	6.2012	5.3377	3.1293	5.2608	4.5429	4.332	4.0461	4.4686	4.6645	2.8972	5.9828	5.235	3.5135	5.3961	3.9373	5.8357	4.2126	3.7126	3.4502	5.0475	2.0426	5.2334	4.8161	4.464	5.2891	4.9326	3.2265	4.3964	4.985	4.6837	3.7698	4.3875	3.843	5.4439	4.8022	3.2494	4.6328	5.6427	3.4101	4.6253	2.4568	5.8634	5.1127	5.5723	6.2911	5.3501	5.1223	4.4529	5.5068	5.0909	3.5084	7.6508	4.975	5.2219	3.1875	4.8298	6.3773	5.2832	4.0832	4.9045	5.114	4.7565	5.0067	4.8171	3.9184	4.435	6.4748	4.4209	5.1445	5.2672	4.6921	6.6023	4.1052	5.5616	4.2532	5.8336	4.4686	4.5166	5.0374
PF3D7_0815800.mrna1_1	PF3D7_0815800.mrna1_1;1448	1448	6.6185	7.1612	4.6159	4.5916	5.0755	5.8068	4.9397	3.278	4.6241	6.5664	6.9597	4.0233	4.735	4.0126	7.039	4.5192	5.4565	3.904	3.6439	5.4393	5.1827	5.6496	4.4666	4.814	5.7388	2.903	5.8676	4.8324	4.9937	4.9519	5.0426	3.4529	5.0751	2.5008	4.7661	5.4591	5.0934	4.8125	5.1675	4.6346	4.2456	2.7655	4.6809	4.4476	5.6775	4.2943	4.4944	5.4296	5.1449	9.0426	6.3149	4.5759	4.3597	4.5014	3.9764	4.2149	9.4964	5.4581	5.098	4.7027	3.8012	5.2772	5.6608	4.5771	5.1502	5.3402	2.9523	4.9227	4.5361	4.2735	4.2032	9.0108	5.6488	5.7452	5.0742	4.5185	7.0847	5.1922	5.2075	5.6358	4.9241	4.916	4.3875	5.0197
PF3D7_0815800.mrna1_1	PF3D7_0815800.mrna1_1;1449	1449	6.8492	7.2667	6.0312	5.5005	5.2048	6.264	6.0468	3.8639	3.8953	7.0514	5.774	4.9598	4.7388	3.8914	5.7244	5.0972	4.7371	4.6375	6.4557	5.1767	5.5765	7.3028	4.9269	6.1855	5.6188	4.1707	5.7417	5.5472	5.3716	5.5625	7.8889	1.9855	4.2891	5.6719	4.645	5.957	3.7506	6.3482	4.8694	4.7049	5.1428	3.106	5.5564	6.1375	5.9103	7.13	5.7835	5.079	4.2987	6.625	6.5143	5.4806	5.7374	7.0206	4.2698	6.1398	7.4509	5.9975	5.5398	5.3194	5.4479	6.1459	5.4118	5.0387	4.4222	5.1048	2.26	4.0959	3.3262	6.0448	7.638	7.6073	7.3336	7.0471	6.0132	6.8707	6.1381	6.3038	6.704	4.9093	5.2887	3.2913	4.9639	5.6302
PF3D7_0815800.mrna1_1	PF3D7_0815800.mrna1_1;1450	1450	5.5245	4.856	4.5008	5.029	1.9561	6.0241	4.8344	4.5868	3.2705	4.8099	5.3298	3.7027	4.009	2.9411	6.224	5.3899	4.5625	2.254	4.439	4.7076	3.1309	1.9222	4.1667	3.5644	4.4627	4.4886	4.9791	4.7208	4.8166	5.382	5.017	0.5656	4.591	5.1231	5.1667	3.0161	2.3391	4.905	4.6294	4.7458	4.0496	4.5447	5.079	4.2227	4.0081	3.3923	5.7361	4.7996	2.2418	4.594	4.8575	4.6571	2.8115	4.4323	4.5723	4.0268	3.5814	5.1449	5.4336	2.3674	4.5515	4.4912	4.0018	5.7594	5.8032	4.2257	5.1094	3.3896	5.0193	4.2403	0.6323	5.3702	5.2238	3.9146	3.6904	6.3094	5.0356	4.2502	6.101	5.0544	4.2211	3.5148	4.9732	3.5286
PF3D7_0815800.mrna1_1	PF3D7_0815800.mrna1_1;1451	1451	5.8076	5.6605	4.8099	4.6229	3.4276	5.0126	5.3056	3.8217	0	5.5804	4.8197	3.228	4.3477	3.5656	5.2342	5.1206	4.6966	4.477	3.848	3.0286	4.6299	3.254	4.1391	3.568	5.144	2.6893	4.2772	4.5916	5.4522	5.6308	5.0657	2.9298	4.1811	4.9579	3.7623	4.0009	3.9672	2.2987	5.5251	3.8738	3.7666	3.3882	5.0018	4.2464	3.8758	3.5534	4.6859	4.8344	3.5981	2.6736	5.1851	4.7698	2.9279	5.2118	3.6542	4.9155	2.848	4.7398	4.9284	4.4515	4.4828	5.4656	4.2234	3.8227	2.9317	5.2746	4.4828	5.0896	3.9662	5.3565	4.6673	4.2102	5.3992000000000004	4.111	4.4938	4.8156	6.3462	4.6439	5.479	4.2578	4.5741	4.4861	4.4535	5.4637
PF3D7_0815800.mrna1_1	PF3D7_0815800.mrna1_1;1452	1452	5.5116	5.3409	5.1926	4.0695	3.8125	3.3964	2.319	0.9928	0.856	4.2578	3.4114	4.8171	4.0968	1.5753	4.8846	4.9662	4.263	4.0687	4.2063	4.278	4.9699	4.6053	4.3757	3.7268	4.8914	5.0041	3.9955	3.7225	4.435	5.7029	4.7366	1.3219	2.1699	4.0099	3.8012	3.0496	2.3016	3.6758	6.1106	3.6971	3.4515	4.0063	4.2735	3.9644	2.1827	4.054	4.8171	5.076	3.4673	3.9126	4.3909	4.8919	3.3016	4.1424	4.4725	4.0764	4.7181	4.6899	4.3792	5.4175	4.6218	4.7501	4.9598	4.8475	5.4333	4.7522	3.5814	5.3445	3.0841	1.2265	3.9165	3.3219	3.7159	4.497	2.3757	4.4209	5.4276	5.0081	5.2083	2.8777	3.903	2.5583	5.0018	4.9923
PF3D7_0815800.mrna1_1	PF3D7_0815800.mrna1_1;1453	1453	4.4522	5.0687	4.5211	3.3477	3.116	4.2141	4.7377	3.3089	1.9523	4.4874	3.0479	5.1202	4.2832	1.4383	4.7214	3.2869	5.2445	1.9222	3.9653	4.6076	3.9117	4.5154	4.756	4.3377	4.2913	3.3176	4.1432	4.1771	4.3799	5.1198	5.6165	1.0356	2.6508	4.3241	4.4148	4.1293	1.8197	3.6904	4.6554	4.6029	3.5993	2.8875	4.3038	2.9579	3.3363	4.6798	3.121	4.6882	2.8319	3.3951	4.6029	0.8875	2.7004	4.4963	4.1731	2.5945	3.9184	3.4383	4.99	4.5662	4.0009	3.3743	2.9891	4.4296	4.2623	4.1334	4.5348	3.843	3.5692	3.2157	3.3462	3.7634	3.4249	5.1152	4.7835	3.5632	5.3277	3.1827	4.5662	3.3491	4.6129	3.2585	2.9467	4.1707
PF3D7_0815800.mrna1_1	PF3D7_0815800.mrna1_1;1454	1454	5.3041	4.8125	4.5934	4.844	3.9588	4.9495	4.5613	3.5765	0	4.332	5.43	1.5558	3.0531	3.3103	2.6622	3.4906	4.9625	1.3448	3.3547	2.1985	4.263	4.2653	5.3345	2.4463	4.7629	2.4854	0.251	3.8115	5.4029	4.5759	4.2418	2.0738	4.1771	5.0657	3.5656	3.6679	4.5801	4.7677	4.5747	3.9449	3.4005	3.6713	2.6017	3.5583	4.6165	3.5922	3.6565	4.8674	4.2479	3.4476	4.1811	4.8278	0.2265	3.1506	3.1843	4.9584	3.6971	5.0883	6.3572	4.4229	4.497	3.9269	3.3519	4.723	4.6508	5.021	4.0206	3.497	4.2373	3.7225	4.4594	4.1127	4.8475	5.0785	4.4148	4.6229	5.1957	3.5886	5.1918	3.8718	4.9449	3.6381	3.5957	4.5236
PF3D7_0815800.mrna1_1	PF3D7_0815800.mrna1_1;1455	1455	5.8283	5.2024	4.2623	4.8797	2.0976	4.9112	5.5201	6.735	1.3674	4.1135	0.4751	3.5273	3.4087	0	4.6159	4.0505	5.9071	2.6982	1.3161	6.6693	5.4979	4.7409	8.6925	4.0365	4.861	3.5619	4.0179	5.0609	6.0804	5.278	5.2288	8.5293	4.3118	3.8679	2.797	1.585	5.2095	3.7268	4.5311	3.8866	4.5379	4.8812	4.5874	5.2968	4.5059	2.0635	4.3916	4.0453	3.3118	2.266	5.3147	4.6747	3.4449	5.0875	4.5211	5.295	3.6611	8.2839	6.5163	2.3868	5.0391	4.5116	5.6476	4.8263	8.0251	6.4469	4.3709	4.9246	2.9355	3.4919	5.0802	4.3082	8.8987	5.4286	4.843	4.7115	4.8324	5.2532	4.9542	8.7607	4.85	3.2403	3.9269	3.4673
PF3D7_0815800.mrna1_1	PF3D7_0815800.mrna1_1;1456	1456	5.7385	5.2238	5.2615	4.8885	3.4712	4.5166	3.943	5.1815	3.7082	6.1071	2.9317	4.106	3.729	1.7824	3.8629	5.5671	5.2338	3.8669	4.706	5.7358	4.4777	5.0461	4.5273	3.9241	4.757	4.435	5.1252	4.8227	4.7328	4.4074	5.5223	2.2357	5.367	5.554	4.7344	2.0738	4.3533	3.7581	4.5705	4.4155	4.8694	3.7876	5.1651	4.466	4.607	4.7377	4.3498	4.9644	2.7506	4.5065	3.3132	3.254	4.6656	5.2657	4.3161	4.9435	3.6656	5.2357	4.9982	3.8963	4.7756	4.935	5.4296	4.9303	3.6915	4.8639	4.4012	5.4138	5.121	3.319	3.9946	4.5583	5.9819	5.2118	5.649	4.7608	6.1983	5.238	5.3618	3.5311	5.0085	3.9727	5.2184	5.2581
PF3D7_0815800.mrna1_1	PF3D7_0815800.mrna1_1;1457	1457	7.8466	4.4588	4.0968	4.2032	4.0488	3.5311	4.6171	4.7533	3.3937	4.8615	5.5807	4.8099	4.8314	3.4141	4.8644	4.5084	4.9864	4.7934	3.8369	5.047	4.3498	4.846	4.935	3.2494	3.8298	4.7761	4.7803	3.9364	5.5937	5.6407	5.116	4.111	4.06	5.7824	4.2456	4.3313	4.7131	5.1839	4.7793	3.8349	5.1526	4.8836	5.1878	5.0391	3.6017	5.4777	5.013	5.6542	3.7137	5.2269	5.2705	4.723	1.9745	4.5619	5.0018	5.7071	4.4033	5.4236	8.038	4.4841	5.3558	5.6781	1.7866	5.5512	4.6124	4.3916	4.6876	5.3445	4.8405	5.0639	3.7126	5.5969	4.5141	7.3911	3.5862	5.823	6.3248	5.1607	5.4492	5.4581	5.0704	5.0303	5.0849	5.2028
PF3D7_0815800.mrna1_1	PF3D7_0815800.mrna1_1;1458	1458	5.1851	5.1898	4.3896	4.5472	5.3558	4.0233	4.7458	4.0197	2.4114	5.1679	5.0665	3.8836	5.0014	0	3.7824	5.5472	4.2008	4.3526	3.5644	4.1334	3.2943	5.0968	4.5236	4.4673	4.8207	2.067	3.5862	5.1791	5.2091	5.278	5.3366	3.8669	4.275	4.842	5.3586	3.1731	4.6724	4.8495	4.9193	4.204	3.2434	4.7682	4.9122	4.9467	5.5497	4.7382	4.2472	4.4296	4.3391	5.2307	4.7115	4.3561	1.6781	5.4046	5.2242	6.033	4.4725	4.8465	6.4992	3.8875	4.7714	5.5726	4.257	5.295	4.1252	4.6525	3.851	4.6005	4.4666	4.7159	4.2334	4.6576	4.6651	5.2176	5.6047	5.3431	5.8445	4.6639	5.464	4.9787	4.9001	3.796	6.0099	4.4289
PF3D7_0815800.mrna1_1	PF3D7_0815800.mrna1_1;1459	1459	6.6576	5.596	4.8079	5.057	3.1408	4.7463	5.4957	4.9741	4.3212	4.6809	3.848	1.6323	5.3709	1.7225	4.4496	4.5981	4.8565	4.4581	4.9869	3.0772	4.855	5.2118	5.5395	4.4463	5.8222	5.013	4.3576	4.4269	5.8565	5.1326	5.4489	4.4243	4.8782	5.2731	4.7393	3.5644	3.4356	5.079	5.8689	5.0678	4.0968	3.2854	5.2813	4.8817	5.3377	6.5048	5.647	4.4316	4.6479	4.4861	4.7257	4.3234	2.8992	5.3431	5.2456	5.0483	4.9973	5.861	6.8707	4.3743	5.1094	5.4561	4.9649	4.0798	4.9336	5.6651	5.3323	5.5311	4.1691	4.847	5.8009	4.9174	5.0527	6.101	5.0063	5.3868	6.0005	4.8278	5.8012	4.3778	4.8992000000000004	3.9727	5.3705	5.8156
PF3D7_0815800.mrna1_1	PF3D7_0815800.mrna1_1;1460	1460	6.7097	4.6542	5.1371	5.2407	3.7495	5.3681	5.6323	4.8048	3.0583	5.9416	6.0415	4.7296	4.8669	4.1326	5.3406	6.0581	5.8797	4.6053	4.8314	5.2223	4.8135	4.9864	4.7777	6.1497	5.8892	5.0444	4.5638	5.337	5.8048	5.1803	5.5226	3.009	5.7071	5.8985	5.5214	4.5279	5.557	5.0444	4.6943	3.2869	4.3834	4.6392	4.1094	6.1991	4.8405	4.2203	5.6008	5.3413	5.7222	5.1819	4.2227	5.076	3.5361	5.7096	4.4777	5.3799	4.4673	5.1699	6.1457	5.6094	5.546	6.2174	5.017	4.6814	4.9819	5.1342	5.0094	5.0426	5.4686	5.4489	3.9681	4.5868	4.6565	5.6053	5.6651	5.5166	6.1743	5.3827	5.6938	5.6966	4.5886	3.6194	5.9953	6.1916
PF3D7_0815800.mrna1_1	PF3D7_0815800.mrna1_1;1461	1461	5.4627	5.1969	5.3132	4.8465	4.4944	4.1827	6.3187	3.7613	4.3349	5.8184	5.6317	3.6859	5.2418	2.7247	4.9955	4.9269	5.9026	3.9991	4.5987	5.1056	4.7257	4.7038	4.6153	5.1416	5.1359	3.406	4.889	4.9222	5.6747	5.3642	5.917	4.7913	5.1198	4.6282	3.7257	4.3477	4.477	4.9236	4.85	4.2095	4.3327	4.9001	4.9635	6.5836	4.3291	5.1094	5.2188	5.0921	4.5771	4.99	5.2277	4.8079	4.2525	5.3754	5.6968	4.8374	4.5717	6.0913	6.4408	5.4273	6.007	6.1739	5.5948	5.522	6.0915	5.712	4.6798	6.4258	6.554	5.6588	4.5141	4.8283	5.745	4.8649	5.126	5.9699	6.3154	5.9912	5.7065	6.0409	4.8802	4.1906	6.6848	7.144
PF3D7_0815800.mrna1_1	PF3D7_0815800.mrna1_1;1462	1462	6.0961	4.5254	5.3302	5.0246	4.5027	4.8704	5.6608	5.3089	4.1152	6.1653	5.2361	5.347	5.319	4.8758	4.2787	6.1069	5.4502	4.1342	4.7219	4.957	5.2702	4.0566	4.7388	5.6893	5.3473	4.257	3.8718	5.5049	6.2642	4.6747	5.8907	4.1611	5.5601	5.1981	5.4019	4.8058	4.706	4.9317	4.7263	4.7923	5.2277	4.9891	5.6349	6.546	5.2596	5.489	5.3338	6.4486	4.9131	3.8992	5.5242000000000004	5.3273	4.9388	6.2174	3.4356	4.2832	4.8836	4.7798	6.1599	4.7861	5.9388	5.5267	5.5264	5.5543	5.7821	4.8826	4.9823	4.9773	6.6061	5.079	3.5521	5.0272	5.6656	5.7522	5.5543	5.9312	7.0064	5.2931	4.9435	5.0959	5.7057	5.7409	5.8334	6.6875
PF3D7_0815800.mrna1_1	PF3D7_0815800.mrna1_1;1463	1463	5.8232	4.9672	6.0559	3.7613	4.6713	4.7306	5.5024	4.8782	3.9754	6.1983	4.7469	5.5638	4.8723	4.3964	4.585	6.0676	4.6559	5.0378	4.8181	5.6188	5.8232	5.2342	5.2475	5.7806	5.4239	5.8809	4.3723	5.3154	5.6174	4.4356	5.3107	5.7401	5.4366	4.8938	5.7087	4.7671	4.3413	5.0557	5.6395	4.9607	5.228	4.5317	4.3226	6.1303	5.1098	4.0712	5.8502	5.7162	4.047	5.2024	5.4026	5.1997	4.765	5.0201	4.6633	4.4067	4.7054	5.4276	5.5665	6.3399	5.796	5.2525	4.6809	5.3792	5.4835	5.0772	5.435	4.2426	5.8704	5.076	4.3632	4.5135	4.969	4.8885	5.7929	5.8281	6.0807	4.673	5.6185	5.9651	4.9561	5.7824	6.1735	5.9364
PF3D7_0815800.mrna1_1	PF3D7_0815800.mrna1_1;1464	1464	5.0233	5.2634	5.0845	4.4162	4.3526	3.5957	5.6203	4.6887	3.847	6.3768	5.5771	5.691	4.9472	4.9662	3.844	6.021	5.4363	5.0321	4.8674	5.7511	5.7986	4.8831	5.9692	5.6135	6.0568	6.0581	4.934	4.2464	6.6778	4.6496	5.7156	5.2743	6.2774	4.9131	5.6174	4.7506	4.6871	5.572	5.8897	5.0193	4.3702	5.8605	5.0657	6.0166	4.6415	4.4155	3.6288	5.3586	6.0058	8.827	5.2172	5.1094	2.7159	6.6704	5.2468	4.5311	4.89	4.6814	5.4705	5.7798	5.7669	5.9093	5.0913	4.8909	5.5491	5.2608	4.5515	5.2513	6.7354	4.6462	4.1391	5.4764	5.0815	5.4816	4.9602	6.5586	6.4896	5.8622	5.8602	6.1516	4.5777	4.4046	5.0308	7.3522
PF3D7_0815800.mrna1_1	PF3D7_0815800.mrna1_1;1465	1465	5.8071	5.5975	5.4803	5.3516	4.9959	5.121	5.1827	3.4944	4.6398	6.21	3.957	4.2464	5.6574	2.441	4.7533	5.2559	5.7798	4.1675	5.211	5.8321	5.9425	5.4683	5.7007	5.6308	5.969	5.7282	4.4316	5.2513	6.2731	5.3723	5.9695	4.2698	5.6792	5.5792	6.0396	3.6679	5.2559	5.1243	6.1904	4.5963	5.033	4.5211	5.5729	6.3149	4.696	5.4709	5.8004	5.998	4.1416	4.7808	4.7819	4.3957	4.7197	6.5489	4.8094	4.7093	4.6502	6.133	5.8515	5.7546	6.2506	6.2823	3.9828	5.4848	5.292	5.5326	4.86	5.3381	6.4396	4.5729	5.0356	5.5429	4.6707	5.4195	5.9718	5.8615	5.8527	5.3165	5.225	5.887	4.0522	5.0841	4.9923	6.7459
PF3D7_0815800.mrna1_1	PF3D7_0815800.mrna1_1;1466	1466	5.4793	5.6699	4.7447	5.6241	4.6508	4.3001	5.7126	4.7549	4.8063	6.0128	6.029	4.9995	4.9537	4.5527	4.1587	5.2353	5.3406	5.06	5.2246	5.4558	6.3023	5.9227	4.1432	5.8999	5.2979	5.5432	4.5072	4.9575	6.4403	5.3409	5.9846	2.254	5.6389	5.4165	6.3062	4.9819	6.1229	5.2118	5.6082	3.842	4.2357	4.295	5.0951	5.3201	5.319	4.3875	6.1936	5.8731	5.1106	3.4738	3.9079	5.1363	3.7312	6.2225	5.4195	4.5868	5.6259	5.3273	9.3107	6.038	6.1898	6.0184	4.327	5.9584	5.488	5.3533	5.5475	5.0785	6.1729	3.8777	4.2824	5.213	5.2876	8.7124	5.4604	6.3014	6.1461	5.7889	5.6614	5.2876	5.7065	3.9551	6.1045	6.8834
PF3D7_0815800.mrna1_1	PF3D7_0815800.mrna1_1;1467	1467	5.7369	5.2529	5.1465	6.2458	4.9021	5.3823	5.2578	4.0233	5.6384	5.6893	5.6147	8.7928	5.8104	3.0531	4.1993	5.5665	4.5741	3.9727	5.021	6.7552	5.2296	4.101	4.591	6.2102	5.5385	4.5379	3.8943	4.6887	6.5999	5.9045	5.2634	2.9635	5.5232	5.3847	5.0387	4.3377	4.6135	5.5379	5.8632	5.0233	3.9955	4.3484	5.898	5.9423	4.2832	4.6387	5.7442	5.4735	4.5478	3.6334	4.9189	5.6999	3.3248	5.9766	4.8914	5.3716	4.3125	4.8836	12.4834	4.5826	7.2311	6.359	3.541	6.0862	5.6625	4.8629	4.1465	8.037	6.5753	4.585	5.7824	4.9411	5.7568	11.9476	5.3757	7.4691	6.1817	5.4692	7.2968	4.9644	5.101	5.0325	6.1562	5.4416
PF3D7_0815800.mrna1_1	PF3D7_0815800.mrna1_1;1468	1468	5.745	5.988	4.8237	6.2707	4.6029	3.8679	4.847	3.4019	4.144	5.7021	5.3547	5.5466	5.4928	4.7495	5.0772	5.3114	5.0631	2.0321	5.6871	6.8921	5.6005	5.2861	4.9542	5.7761	4.3944	6.3993	4.4383	3.8768	6.0394	6.1863	5.1416	4.8748	5.9766	5.3516	6.516	4.916	4.8807	5.0751	5.561	4.7517	3.4356	3.8669	4.1579	5.319	4.9995	4.4899	5.1707	5.0764	4.3484	5.3593	5.0383	4.7634	3.5008	5.3757	5.0422	5.1783	4.9303	5.7677	8.009	5.5395	6.1318	5.7861	6.3609	5.4565	4.691	5.8179	4.3103	5.6673	6.5999	5.8027	4.9369	3.7835	5.5447	6.4783	5.6642	5.8696	5.6648	5.5632	4.8288	5.9352	5.723	4.6651	5.1367	6.7773
PF3D7_0815800.mrna1_1	PF3D7_0815800.mrna1_1;1469	1469	6.3275	5.5723	5.3082	5.8691	5.2157	5.383	5.2754	5.6182	5.2913	6.0928	6.5514	5.302	6.1152	4.7501	4.3219	5.6803	5.5407	4.8115	4.1554	6.045	6.0235	4.5059	5.4799	6.2815	5.4165	5.6974	3.3363	5.1574	6.6449	5.953	5.5008	4.856	6.4278	5.2207	6.761	4.905	5.5804	5.7549	5.7049	4.3999	6.0762	4.5981	5.7552	5.5659	5.31	5.7695	5.6786	5.6135	4.8293	4.1309	4.8773	6.353	4.5838	6.1703	6.0332	5.5726	5.0794	5.8447	6.0985	5.0045	6.1783	6.4029	5.3381	5.0959	5.7732	5.8344	4.3356	5.3154	6.9106	4.8753	5.7358	4.2265	5.4192	5.3071	6.647	6.4251	6.351	5.8711	6.0092	5.3027	5.6121	1.8953	5.4012	7.3123
PF3D7_0815800.mrna1_1	PF3D7_0815800.mrna1_1;1470	1470	6.3475	4.6479	5.7366	5.9946	5.4482	4.7219	5.5106	4.8525	4.8202	4.2126	5.2563	5.6453	5.1687	5.9069	5.3259	4.8807	5.6358	4.439	3.8953	6.3535	6.4244	5.251	4.9704	5.8699	5.2403	5.3416	5.2145	4.2403	6.5016	5.9303	5.5521	4.8836	6.3165	5.7602	6.3196	2.9088	5.5741	6.0894	5.5329	3.6392	4.8555	4.8505	5.6103	5.4986	5.5062	5.5622	5.4581	5.578	5.4266	5.204	6.2563	5.9064	4.3554	5.6605	5.7236	5.8112	4.8012	5.9146	5.1985	5.0193	6.0934	5.6817	4.8027	4.5279	4.0959	4.9236	5.2913	5.7576	6.6466	3.7793	4.5103	5.2153	6.1585	4.5625	5.14	6.2542	6.5558	5.5686	5.8037	6.233	5.641	3.8227	5.5261	6.4464
PF3D7_0815800.mrna1_1	PF3D7_0815800.mrna1_1;1471	1471	6.106	6.3763	5.4179	6.0727	5.0277	4.278	5.4026	5.9348	5.6091	5.7861	6.4441	5.233	5.6115	1.9107	4.3074	4.5236	5.3466	3.7506	5.6542	6.4053	7.3881	5.2273	4.9383	5.4074	5.2464	5.9231	6.1252	3.9745	6.0654	6.1048	4.7285	5.2145	6.2048	5.2472	5.4114	5.2373	4.3827	5.354	4.8909	5.6179	5.436	5.1671	5.6433	5.4131	4.7109	5.467	5.7758	7.2105	4.1001	5.2574	4.9439	5.0286	4.8425	5.6296	5.7469	5.7266	5.3785	5.6806	6.1687	5.5966	6.8054	6.5869	5.1018	5.1599	5.803	5.26	5.1863	5.3558	7.2541	4.8807	5.1687	5.4803	5.878	4.8743	5.4121	6.7039	7.081	5.3423	6.2012	6.0088	4.9699	4.4236	5.7955	8.179
PF3D7_0815800.mrna1_1	PF3D7_0815800.mrna1_1;1472	1472	6.37	5.2769	5.3107	4.9435	5.6334	5.4919	4.8053	4.337	4.6462	6.3307	5.4459	4.8058	5.5616	0.84	4.1001	4.6542	4.9093	3.342	4.8001	5.8104	6.0955	5.2604	4.3923	5.6088	5.4995	5.7578	3.5692	5.5777	6.9189	5.4718	5.8895	2.263	5.6988	5.8115	3.9991	3.757	5.3747	5.8797	6.3432	4.441	3.1969	5.2453	5.3241	5.0325	4.281	5.2445	5.4614	6.114	5.5245	2.7592	5.3074	5.3614	4.8963	6.0217	5.1202	3.101	4.464	5.8377	5.044	4.8866	6.6974	5.649	5.433	5.4973	5.8841	4.4182	4.1018	5.1743	6.1761	4.6153	5.1318	4.4195	5.8948	5.0674	5.2223	6.9605	6.3923	5.4162	6.201	5.739	5.1922	4.2071	6.243	6.7584
PF3D7_0815800.mrna1_1	PF3D7_0815800.mrna1_1;1473	1473	6.2948	5.9196	5.4851	5.23	5.5046	5.114	5.5832	4.6323	3.9937	5.7721	5.6993	5.6279	4.2411	3.9699	4.7463	4.5795	5.7366	3.943	5.4525	6.3598	6.2139	5.0938	6.2583	5.2593	5.7861	5.3954	5.2106	4.1723	7.1214	6.2748	5.8565	4.3169	6.7546	5.3298	5.3158	5.3223	5.1173	5.266	6.0259	3.9088	5.1623	6.8807	5.4522	6.2244	4.6282	4.6508	5.8955	5.3747	4.2357	4.7301	3.9098	5.8053	3.1747	5.8362	6.023	5.5546	5.5364	5.6651	4.9495	4.6747	6.1328	5.8053	5.6261	5.5589	4.3611	5.5166	4.8555	5.0828	6.6154	4.225	4.7093	5.6124	5.8347	5.4627	5.5604	6.6506	6.2793	4.6041	5.7428	5.8696	4.9336	5.5361	6.263	6.5381
PF3D7_0815800.mrna1_1	PF3D7_0815800.mrna1_1;1474	1474	5.6115	5.9001	6.3032	4.9672	5.7385	5.5339	3.925	4.2449	3.3923	6.5048	5.5279	5.3198	5.8384	5.581	4.6153	4.8782	5.8736	4.4796	5.6893	6.4077	5.3802	5.0286	4.7098	6.1819	4.7236	4.5267	5.1993	5.2731	6.845	6.3547	5.7845	6.1131	6.2493	5.1667	5.3494	4.8202	4.9279	4.8992000000000004	5.6971	4.7344	5.155	5.3639	4.3512	5.7727	5.4466	5.1679	4.6005	5.1214	4.5046	5.0785	5.6837	4.6775	4.2411	6.6069	5.6505	5.337	5.4767	6.4434	5.285	4.0321	6.0217	5.877	5.2319	5.4343	4.5329	5.6542	5.3132	4.9093	5.9177	5.8902	4.1867	5.7098	5.6645	5.5125	6.2988	6.6444	6.6485	5.0687	5.8336	5.862	2.8094	2.7071	6.4217	6.6855
PF3D7_0815800.mrna1_1	PF3D7_0815800.mrna1_1;1475	1475	6.7242	5.2441	5.9067	6.3067	5.6247	5.7309	5.7968	5.116	6.3338	6.2386	4.0179	5.5292	6.0477	5.4512	4.7887	5.7148	5.8354	5.6323	5.5264	6.4216	6.0712	5.4131	4.6473	6.3161	4.9179	5.9023	5.596	3.4155	7.3432	6.3764	6.3539	5.9458	6.8442	5.4094	3.8248	4.7382	4.89	6.0314	5.9385	4.9658	4.889	4.6519	4.5826	5.8587	5.2521	5.0772	5.4601	4.3785	3.9579	4.975	6.094	5.7336	5.0103	6.4947	5.5195	6.3149	5.8765	5.7655	4.8699	5.2873	6.9782	6.6559	4.7049	5.8415	5.4552	5.0985	4.0117	5.4673	7.2882	5.3262	6.0286	5.5413	6.3466	5.694	5.2091	6.6098	6.8211	5.825	6.2422	6.5211	5.465	5.4529	6.3816	6.7699
PF3D7_0815800.mrna1_1	PF3D7_0815800.mrna1_1;1476	1476	5.6294	6.3198	5.8605	6.7699	4.8115	5.057	5.7363	5.2547	5.4185	5.4696	6.0363	5.093	5.4555	5.114	5.7129	5.1779	5.0448	5.6112	5.3143	7.1735	6.7618	6.5195	5.5524	5.5357	5.761	3.6938	3.2913	5.0041	6.7035	6.1821	6.7811	5.3452	5.7412	6.2307	2.9449	4.7071	5.5674	5.8342	5.1799	4.8545	5.0085	7.2561	4.568	5.953	5.3266	5.6806	5.8336	8.5718	5.4094	5.1449	5.7832	5.5586	5.238	6.2174	5.6719	5.7866	5.0299	6.4828	5.8686	5.2873	5.8856	6.769	6.4778	4.9649	5.2483	5.3646	5.6288	5.5616	7.318	5.6372	4.7955	5.5207	6.1218	5.2063	5.1127	6.1745	6.8978	5.4232	6.7459	6.2014	4.963	5.3154	5.9303	6.6423
PF3D7_0815800.mrna1_1	PF3D7_0815800.mrna1_1;1477	1477	6.6024	5.2957	6.1867	6.2931	5.852	5.5564	4.8822	5.3782	4.1169	6.9013	5.4857	5.3649	5.5804	3.5261	5.3501	5.5056	5.8649	4.5589	5.0815	7.4082	7.0183	5.9581	5.0103	6.0164	5.3501	5.1272	4.0522	4.7581	6.7101	6.3241	7.0818	5.6076	5.8457	6.0963	5.4496	7.0107	4.7639	5.9637	6.1829	2.7093	5.3363	5.9184	5.602	6.1673	5.7692	5.5329	5.6209	6.7251	5.2024	5.5555	4.8012	5.8904	4.4938	6.4778	5.8425	4.9083	5.3554	6.2133	6.0288	5.6223	6.2261	7.1483	5.8181	5.3505	5.2273	5.3352	5.4209	6.2798	7.8673	5.627	5.5714	6.1198	6.4053	5.2001	5.8585	5.8592	6.4896	6.4772	6.9261	5.8873	4.6305	5.5404	5.8094	7.545
PF3D7_0815800.mrna1_1	PF3D7_0815800.mrna1_1;1478	1478	6.9837	6.2139	5.696	6.4165	4.359	6.0323	6.4532	5.1293	1.9523	6.1363	5.8306	6.0594	5.0605	5.0215	5.8207	6.0083	6.51	4.6288	5.7811	7.4753	6.3649	6.2373	5.2795	6.3764	5.0985	4.9416	4.7115	5.4502	7.1131	6.5709	7.1113	3.3089	5.8377	5.6798	5.155	3.9523	6.6197	4.9416	6.1322	4.6433	5.1412	6.62	6.0043	8.0579	5.7178	4.8475	6.1876	6.44	5.8329	4.2426	6.2668	5.3719	5.1081	6.1239	5.6505	5.7276	5.9021	6.2426	6.0762	6.033	5.2063	6.8782	4.6328	5.4601	5.4509	6.959	5.6229	6.7707	8.0056	5.8946	5.8143	5.3702	6.861	5.4482	6.5027	6.3509	7.1127	7.5514	6.7879	5.9934	6.7932	5.6778	5.627	7.6129
PF3D7_0815800.mrna1_1	PF3D7_0815800.mrna1_1;1479	1479	7.0135	6.0383	6.4113	5.8644	5.1148	5.9602	6.9483	8.1899	5.3999	7.2445	6.1803	6.6149	5.288	4.2141	6.0047	5.717	8.0887	6.0166	6.0877	7.4543	6.7799	5.8407	5.4162	6.7475	7.2311	4.7247	6.1453	5.3533	7.4544	6.3183	6.8895	5.1379	7.3159	7.4882	4.7479	5.0387	7.9602	5.8972	6.0354	5.0544	5.931	7.9777	8.4552	10.2473	5.9941	5.8738	5.5423	6.4507	4.9054	6.2122	6.1629	6.4471	6.5174	6.6343	6.4566	5.684	5.2589	7.2112	7.8072	5.9921	5.204	6.9487	5.9873	5.9819	6.7716	8.8864	4.6328	6.8797	8.0301	6.6744	6.4979	5.2578	7.4354	6.0027	5.8763	6.1336	7.1696	6.8721	7.5177	7.3356	8.6485	5.0665	6.9598	8.6362
PF3D7_0815800.mrna1_1	PF3D7_0815800.mrna1_1;1480	1480	8.1743	6.4366	6.6751	5.5647	5.3764	8.5043	8.1437	8.6528	4.7148	7.94	7.2559	8.684	5.578	5.9388	9.2139	5.7549	9.6612	5.5604	6.8026	7.3313	5.9948	6.849	5.7845	7.0223	7.9752	5.9828	6.568	5.275	7.4808	6.85	8.1681	5.463	7.4636	8.0962	6.6067	6.8411	7.5295	7.583	7.1318	6.1693	6.0402	9.7794	9.0512	10.3767	8.0276	7.2041	7.215	5.7268	7.0299	9.6594	6.3439	6.4429	8.4958	7.3316	8.4251	7.56	5.4634	7.1447	8.9203	8.346	6.6134	9.6397	10.4198	6.5667	7.924	9.3178	5.889	11.9722	8.4771	8.6338	7.58	6.0783	7.8638	8.438	8.9683	6.9568	9.1069	9.6015	7.8776	8.4801	8.4738	5.9028	12.2298	7.7681
PF3D7_0815800.mrna1_1	PF3D7_0815800.mrna1_1;1481	1481	8.1923	6.3738	6.3461	6.0877	4.8465	8.2948	7.42	7.9343	4.1465	7.8428	7.6397	7.1641	6.2466	4.9236	8.2731	6.0061	8.4643	4.4963	5.1871	6.4099	6.3455	6.7156	5.9284	6.4833	6.4177	7.6095	6.966	5.2106	6.6872	6.1727	8.1103	4.8151	6.4229	6.6407	7.4124	6.5632	8.433	8.1835	6.503	7.0539	4.7629	8.6946	6.4313	7.3193	7.1462	7.4124	7.0881	5.975	5.9683	7.4124	7.306	6.3563	8.4488	7.3206	11.138	7.3372	3.742	6.892	8.3776	10.3574	7.7754	7.5853	11.2503	6.0779	7.4745	7.4714	5.0849	12.3558	8.933	10.0733	6.7317	6.3111	8.0071	7.3622	10.5205	7.8037	8.9739	10.3656	7.9563	8.1081	7.6174	5.4709	12.8785	7.0586
PF3D7_0815800.mrna1_1	PF3D7_0815800.mrna1_1;1482	1482	9.1062	8.0598	5.3691	6.4583	3.9551	7.4368	6.1342	6.8918	4.3723	9.6091	8.2247	7.8634	6.1363	4.9709	7.6522	5.8689	6.3665	8.4826	6.094	5.9533	6.6754	7.1303	6.151	6.4527	5.6721	6.7585	6.9667	5.2813	6.5575	6.705	7.8784	5.2521	6.684	5.9088	6.8628	6.2399	5.3688	10.3105	6.1305	8.2822	5.0255	8.3819	6.0654	5.3961	9.5163	7.4088	9.9826	6.4301	6.9436	8.289	9.4471	6.2847	7.9416	8.8632	12.91	6.1477	6.2625	7.2499	9.2896	12.5672	6.9837	8.1799	12.808	6.5803	7.8006	6.7421	5.0921	13.4771	8.3407	12.2169	6.6298	7.0441	7.7244	8.2397	12.5201	7.5681	8.788	12.438	7.6223	8.5336	6.9058	5.7029	13.9785	7.5416
PF3D7_0815800.mrna1_1	PF3D7_0815800.mrna1_1;1483	1483	9.9126	7.1308	5.4296	5.5239	3.7729	7.2513	4.3813	4.9919	4.6943	9.3512	7.5711	6.848	5.5173	3.8689	7.9732	5.5144	6.127	6.9027	5.3747	4.7431	6.8649	7.0016	7.0092	7.3544	5.1583	7.8956	6.1179	5.3565	5.1973	6.5168	7.9224	6.5322	5.7093	6.4288	7.118	6.7533	6.2722	11.128	6.3341	7.7157	5.9512	7.2942	6.2746	5.3441	9.9529	6.5437	10.3416	5.3452	6.3707	7.8033	10.5813	6.7909	9.244	9.8271	13.3109	6.2069	4.101	6.6404	8.2087	13.3479	5.6209	7.1108	13.3252	5.942	8.8754	7.3531	5.8706	14.1738	8.1978	13.1064	6.2079	4.8943	8.0573	8.9627	12.9729	7.1131	8.4901	12.5451	6.2551	9.4468	8.1064	4.8135	14.2805	7.2461
PF3D7_0815800.mrna1_1	PF3D7_0815800.mrna1_1;1484	1484	10.2892	6.8326	7.9196	5.9463	4.7285	7.7355	5.7684	5.2192	3.6837	10.1307	8.0084	11.5746	5.5416	4.7629	7.7917	6.5413	6.0583	11.5215	5.9743	6.4087	8.8607	7.4545	6.9842	10.4212	4.8329	8.6046	6.9754	5.7225	6.616	8.3543	8.5063	7.3296	9.7617	6.0917	7.8917	7.0585	5.1811	11.4352	11.675	7.385	5.9253	3.8758	6.4571	6.0934	10.3687	7.4733	10.9378	10.6027	6.1218	9.4199	10.9747	6.5469	9.5222	10	13.5998	6.7032	4.3618	8.7644	5.813	14.0626	5.359	7.9167	13.3822	9.1011	6.9154	9.1388	8.2416	14.2202	9.8692	13.3167	7.0418	5.6473	9.8393	7.1672	13.5646	7.2431	8.5613	12.4607	9.1221	8.3303	9.7228	8.6968	14.3675	9.1386
PF3D7_0815800.mrna1_1	PF3D7_0815800.mrna1_1;1485	1485	10.0944	6.6331	5.9805	6.4114	4.2157	7.3966	5.2873	5.8084	5.2498	10.1752	8.2204	9.1887	6.8612	4.9855	7.4159	6.9777	5.9314	7.4826	4.8797	6.0883	6.7443	6.6339	7.1843	10.1391	5.3074	7.6039	7.4656	6.0047	7.0371	6.9392	8.0569	7.1359	9.947	6.634	7.4769	7.9867	5.9962	11.4565	6.2386	6.5444	9.2284	3.8943	6.4012	6.7195	10.4721	6.3806	10.909	5.6502	5.7065	7.8422	11.0754	6.517	9.1753	9.6036	13.251	6.8181	4.9411	7.4498	6.394	13.7388	6.23	9.4914	13.3001	5.8834	7.2593	7.8196	6.3695	14.016	9.8375	13.2576	5.2843	5.5895	8.8634	6.3199	13.1581	6.3616	9.7689	12.0625	6.4195	7.9824	8.962	6.755	14.0886	8.6518
PF3D7_0815800.mrna1_1	PF3D7_0815800.mrna1_1;1486	1486	10.1391	6.7667	5.9679	6.6531	4.5595	7.515	6.4321	5.8475	4.742	10.2658	9.305	7.0996	6.2959	5.2453	8.3668	7.17	6.1408	6.0968	5.7227	6.1208	6.2182	6.1027	6.7305	11.037	6.023	10.019	8.0003	5.2532	7.2324	6.5899	7.8071	6.1129	12.1133	6.8381	8.7424	7.4964	4.9083	10.6827	7.3167	6.4869	5.7955	4.9364	6.9404	7.1409	9.7861	4.905	10.5038	7.9373	6.0283	7.8349	10.7342	7.1103	8.836	8.6425	13.2784	5.0712	4.8851	6.9027	5.3909	13.6971	6.5283	9.7338	13.258	6.9824	8.5106	8.4687	6.1326	13.8688	9.2004	13.3415	6.5051	4.6548	7.9387	6.9591	13.6157	6.1156	9.3025	12.8967	8.4466	9.0353	9.1437	6.5258	13.9923	8.4601
PF3D7_0815800.mrna1_1	PF3D7_0815800.mrna1_1;1487	1487	10.9555	6.2201	6.2409	10.0792	5.4353	6.0193	6.7291	5.6554	4.9704	10.9856	6.127	6.0527	10.0757	4.5503	6.71	8.0314	6.6041	6.7944	5.7404	7.2192	7.7841	6.848	6.8851	9.7947	5.6795	9.0688	8.6979	4.8197	7.9467	8.0651	8.2143	6.08	12.2719	6.1227	8.3854	8.4415	5.9253	11.0482	6.3612	6.7604	6.953	4.6616	7.1598	6.3572	10.4471	5.5981	11.4441	4.7214	6.4761	8.5236	11.6108	14.2405	9.2611	8.0915	13.2174	5.2055	3.844	6.6906	5.254	13.9232	5.9021	8.708	13.3917	7.2827	9.2848	9.1193	7.6291	13.3158	8.9595	13.6719	4.7538	6.3372	7.6156	6.5283	13.9296	5.572	8.903	12.6293	8.5559	10.3104	9.7137	7.859	13.7932	7.7425
PF3D7_0815800.mrna1_1	PF3D7_0815800.mrna1_1;1488	1488	11.0457	6.726	5.7698	6.8918	5.3899	5.8841	5.9155	7.3439	5.3964	11.3038	7.8522	7.3058	6.0715	6.6548	5.51	7.657	7.311	6.4709	5.5534	6.0442	6.6968	7.4198	7.8509	10.4633	6.1058	10.6264	8.2328	5.5226	5.5892	6.8626	8.2688	7.9969	12.2522	7.1559	10.2245	8.2251	3.6736	10.817	6.769	6.3107	4.8595	6.2523	7.638	6.4031	10.2736	5.5671	11.0988	7.1227	5.2415	8.4526	11.5107	14.3864	7.5507	10.821	13.4956	3.9298	4.1867	6.4234	5.3074	13.3696	7.3544	9.2084	13.3439	6.0272	8.2623	8.6516	4.8885	14.0493	9.9705	13.1523	3.8094	6.513	8.8146	6.5472	13.5005	7.4634	9.3364	13.685	7.6923	9.1236	9.0048	6.0657	14.2165	9.0791
PF3D7_0815800.mrna1_1	PF3D7_0815800.mrna1_1;1489	1489	11.4998	6.4246	7.3963	5.6859	5.3306	5.9526	7.2365	7.9493	5.0904	11.4846	7.1154	7.201	5.2137	6.0485	6.9038	7.2361	8.4493	8.0771	5.7238	6.4586	5.5081	6.5206	8.8701	12.0901	6.3487	5.9129	6.7151	5.7382	6.7965	6.2346	8.0197	8.1063	14.1886	6.7643	6.3637	6.8949	5.1379	11.7852	6.9788	6.6505	7.2286	8.9885	8.069	6.471	10.9783	4.4555	11.7667	6.0749	5.0396	8.1203	11.6019	14.4122	7.3647	9.8506	13.4253	5.2369	4.3118	8.6024	5.7586	13.5118	5.1085	10.0925	12.1531	7.9933	8.641	9.8357	5.9184	13.7601	7.8243	13.3408	4.4925	5.4446	9.8868	6.5342	13.6231	6.106	9.9513	12.7637	8.5201	9.7233	10.426	6.8605	13.8479	8.3317
PF3D7_0815800.mrna1_1	PF3D7_0815800.mrna1_1;1490	1490	11.2714	7.3509	5.5481	5.8773	5.4995	5.5762	6.6318	6.611	5.9796	11.4904	6.0885	4.7586	5.9591	7.0864	6.1914	7.8572	6.8402	8.6295	5.367	7.6875	7.4159	7.057	7.2855	12.4562	6.4165	7.9203	8.9778	5.0909	7.5089	8.2305	7.7966	7.1196	13.4142	6.2726	7.1449	9.1798	4.7903	8.997	6.7362	7.7804	6.697	9.3043	7.6157	6.4019	10.6504	5.5629	9.2581	6.2242	4.634	7.7883	7.7725	14.5296	7.1307	8.4076	13.1128	4.6053	5.2384	8.3746	5.5862	11.7721	5.4744	9.0853	10.547	7.2512	9.5091	9.0095	6.3147	12.767	7.9385	12.474	5.709	5.8435	9.4322	7.3312	10.8385	6.7443	9.0867	11.0293	8.3211	10.2432	8.3801	7.1955	12.5107	6.4849
PF3D7_0815800.mrna1_1	PF3D7_0815800.mrna1_1;1491	1491	10.0665	7.5357	5.575	6.021	5.6935	4.8099	6.8826	6.5195	5.6256	10.5827	10.761	5.9291	6.1208	7.5245	5.8831	6.9022	6.8748	8.8747	5.2521	6.9178	7.2623	5.3719	7.5453	13.0994	6.7649	6.0409	8.9505	6.4468	6.7281	7.1561	7.7856	7.0081	13.806	7.5603	6.3254	9.8087	7.8908	5.8061	6.606	8.2969	7.666	11.537	8.2101	5.4822	9.2177	6.6385	5.6023	6.094	3.7772	8.1756	7.8947	14.2745	7.9505	6.3325	10.4685	5.1538	5.2928	7.8706	7.8479	7.5714	5.5969	9.6134	9.6739	6.8626	7.623	6.1179	5.3635	10.4287	8.6276	10.0533	5.9453	6.1709	9.4566	8.5406	7.6949	5.5438	9.2405	9.9666	8.0316	8.9492	6.8585	5.6485	10.3873	8.1135
PF3D7_0815800.mrna1_1	PF3D7_0815800.mrna1_1;1492	1492	10.584	8.1179	6.1447	7.0741	6.0036	4.8997	6.4185	7.1032	6.5331	11.0161	5.9828	5.4016	6.5664	8.425	5.8987	7.6373	8.896	10.8708	5.3978	8.3505	8.8624	7.1731	7.456	12.8981	5.6812	5.3501	10.1932	5.8331	8.6486	9.0258	9.9	7.5208	14.2634	6.8197	3.7398	10.2832	6.0853	6.8188	6.9184	8.7524	7.8434	9.4349	9.1733	6.6218	9.8875	6.2265	6.2772	6.742	5.6571	8.578	8.5987	14.524	6.7401	7.0126	9.7164	5.6608	5.4256	10.0686	8.1202	7.825	5.847	9.5931	10.086	8.3423	9.1618	6.4822	6.9947	8.9824	9.8589	9.2028	6.2182	6.5155	11.047	8.6762	7.8587	6.3736	9.6955	9.1729	9.0999	9.593	7.1665	7.5045	9.5251	8.8807
PF3D7_0815800.mrna1_1	PF3D7_0815800.mrna1_1;1493	1493	10.5016	8.9109	7.7291	7.0171	5.9413	6.3036	6.9882	8.0554	6.7381	10.9297	5.7546	6.2453	6.9639	9.5145	6.5835	7.8684	7.4873	10.7782	5.4131	9.0559	11.3172	7.7106	7.3555	13.2982	5.8542	5.4621	11.4643	5.8765	8.6741	9.9587	9.7299	5.6988	14.5571	7.1869	5.5699	11.2015	6.3872	6.5412	6.7893	8.9408	8.003	10.365	9.6084	7.2191	9.735	7.2962	6.2802	6.8712	6.3757	8.1219	8.2329	14.5825	7.6612	7.0164	8.645	6.8382	5.1301	9.8285	6.5689	7.7362	6.1307	9.3112	10.2095	7.912	8.581	8.2526	7.9517	7.8487	9.042	9.9348	6.6977	6.7921	10.7445	8.4141	9.8783	6.9599	9.6	9.3123	9.3276	9.1967	8.5218	8.5521	9.2688	9.3396
PF3D7_0815800.mrna1_1	PF3D7_0815800.mrna1_1;1494	1494	10.6041	8.2992	8.0441	6.9236	5.6599	7.4344	6.8623	8.722	6.2284	11.2388	6.9018	7.2861	6.5492	9.7286	6.8259	7.4825	8.8609000000000009	10.6782	6.0115	9.3545	12.9771	8.2015	7.8405	13.0221	6.5218	5.839	11.4111	6.2151	9.2001	11.5138	10.2005	7.4385	14.604	7.623	6.0923	10.4449	6.308	7.1208	7.5813	9.3989	6.6162	11.3748	10.2434	7.7138	9.5294	7.4547	5.7126	7.5948	6.6872	8.327	6.9396	14.6269	7.4857	6.87	6.43	5.7263	5.3754	10.8441	8.6134	7.1409	5.712	9.5429	10.2383	8.2799	8.7959	7.3328	6.3143	9.5181	9.7353	9.1528	6.8881	7.1187	11.7082	9.6061	7.6605	6.304	9.6089	9.6983	9.148	9.4293	8.1801	6.4016	10.136	10.0947
PF3D7_0815800.mrna1_1	PF3D7_0815800.mrna1_1;1495	1495	11.1978	10.3061	6.6942	7.4757	6.9557	7.9841	8.1688	9.132	7.4233	11.2139	6.1912	9.8135	7.8119	10.2509	7.8796	7.5582	9.666	11.5516	7.0395	9.2882	14.8158	8.5096	8.6944	12.8797	6.7359	7.6183	12.0983	7.247	9.1946	14.5797	10.7257	8.6541	14.4684	8.5518	7.8498	12.4166	6.3778	8.1677	7.5014	9.8911	7.3534	10.1026	10.7868	8.2697	10.1399	7.8398	6.9839	8.1978	6.1835	9.7964	7.188	14.7843	7.9593	7.3632	7.6293	4.4673	4.7918	11.6209	9.3836	8.7154	6.1066	10.1266	10.3765	8.7409	9.8393	7.7394	5.5441	9.447	10.3978	9.2449	7.6995	8.4432	12.1302	9.3877	9.1332	6.5957	10.7465	9.1143	9.5953	10.2736	8.4179	8.1547	9.8686	6.8881
PF3D7_0815800.mrna1_1	PF3D7_0815800.mrna1_1;1496	1496	11.2243	9.9127	7.0026	7.2555	7.3535	8.5867	9.0798	10.3196	7.6185	11.4833	6.9968	8.1906	6.9368	9.5137	7.9608	7.695	10.9609	12.1658	4.9796	9.7378	13.8957	9.4537	7.8465	13.4557	8.5794	11.7286	12.9748	6.8606	9.5984	13.3947	11.4435	6.8484	14.5715	9.3555	11.57	13.0191	7.7692	8.7065	8.5522	9.8835	7.1855	11.0021	11.1989	8.9974	10.3961	7.9615	7.5057	8.1128	5.7123	9.5676	7.6636	14.7741	7.7821	7.8991	8.9933	5.488	7.2794	11.7975	9.5371	9.514	5.9816	10.0045	10.9396	8.2312	8.9229	8.3768	6.0616	10.5623	9.8729	9.6655	8.0576	8.2143	12.509	10.0483	8.8403	6.2422	10.4446	10.868	9.5721	10.0782	8.9774	7.2152	10.8641	10.5033
PF3D7_0815800.mrna1_1	PF3D7_0815800.mrna1_1;1508	1508	11.3394	10.3707	7.7743	9.5974	8.4569	9.2868	8.8849	9.3286	8.5233	11.0362	8.8746	8.9411	9.1529	8.6411	8.2746	9.5206	9.7426	13.1914	6.5119	9.9253	11.3062	10.0823	7.5057	13.348	10.7914	6.4998	13.7125	8.8804	9.6657	11.1266	11.1702	7.035	14.3929	11.8896	6.4388	13.7854	9.5393	9.193	7.4469	9.9864	9.1589	10.4636	9.9108	11.3554	11.3235	8.4146	8.4228	8.6436	5.4226	10.2101	11.1359	13.4206	9.1206	8.0665	7.1688	7.2032	4.9458	11.3181	8.8802	8.397	6.4923	11.0398	10.9736	10.6269	10.7444	8.6696	7.7031	11.2786	9.6477	6.7982	8.0306	7.0405	11.5923	9.1547	9.5726	7.2524	11.2339	10.4587	11.2605	11.4711	8.9227	8.7466	11.4109	10.5677
PF3D7_0815800.mrna1_1	PF3D7_0815800.mrna1_1;1509	1509	11.176	10.9924	8.9488	9.9023	7.8221	9.5184	9.5703	9.637	8.4907	11.1349	9.6176	9.7617	9.8084	9.3488	8.6215	9.5957	10.1042	12.4003	7.4773	9.9825	11.453	9.5906	7.5766	13.2183	10.8795	7.069	13.263	8.3532	10.1131	11.5032	11.3051	7.4937	14.2255	11.9617	6.5715	13.1497	9.8566	8.6019	7.7785	10.5418	9.4401	9.4124	9.4684	9.2278	10.6005	8.6152	8.185	9.2968	5.2296	10.2314	11.495	14.0311	9.972	9.2714	7.4248	7.0126	6.7651	11.3109	9.158	9.7394	5.9006	11.2672	10.9074	10.7296	10.5882	8.5716	7.4211	11.5907	10.0377	8.754	7.6132	7.3631	12.3509	9.5342	10.2485	6.9825	11.3511	10.3419	11.3901	11.6516	8.7878	8.1565	12.3277	10.6148
PF3D7_0815800.mrna1_1	PF3D7_0815800.mrna1_1;1510	1510	10.2976	10.4442	7.9018	8.6879	7.9744	9.0993	8.1037	8.7707	7.4067	10.5252	6.7993	9.002	8.1228	8.0926	8.2552	8.5844	9.7424	10.7134	6.2772	8.8201	10.6193	8.2884	6.375	13.0028	10.3632	5.7613	11.9719	7.2406	8.6576	10.3262	9.8257	7.2431	14.5718	10.8514	4.774	12.1389	8.7249	8.1455	7.7281	9.9657	9.2875	8.8404	8.1302	8.0648	9.5928	7.9297	7.974	7.6927	5.8037	8.389	10.6375	12.5018	8.307	8.7136	6.7909	6.1971	7.1505	9.8816	6.9549	9.3579	8.0156	10.1077	10.4421	9.4694	9.4428	7.4919	6.188	10.146	9.1546	8.5014	7.6824	7.0993	11.6179	8.5999	9.4615	8.2651	9.9942	10.0905	9.9009	10.5316	8.0727	6.3368	10.7473	9.7339
PF3D7_0815800.mrna1_1	PF3D7_0815800.mrna1_1;1511	1511	10.9368	11.0592	7.5322	9.2521	7.6152	8.3858	8.6499	8.2908	7.8697	11.1258	10.6122	9.5969	8.4855	8.5046	8.3983	9.2206	8.8691	10.6247	6.3976	10.0717	10.4032	8.3156	8.1448	12.7597	10.4778	5.72	11.1268	7.0931	10.7578	10.4338	9.1729	7.7127	14.5131	10.7362	5.7222	12.0672	10.4734	7.8279	8.6534	10.1888	8.6925	8.2506	9.4471	10.2784	10.6361	7.7323	7.5721	9.5126	4.281	9.49	10.7203	11.4461	10.179	12.154	9.5592	5.7827	8.9503	9.761	8.0501	9.3855	13.4472	10.4589	11.3113	10.22	10.16	7.7994	6.2823	10.2463	8.6538	9.1641	7.0312	8.7618	11.0513	8.9113	9.4502	13.3417	9.923	10.9035	10.4236	10.773	7.8831	7.2906	11.052	9.3469
PF3D7_0815800.mrna1_1	PF3D7_0815800.mrna1_1;1512	1512	11.1404	11.367	7.4336	8.0482	9.0587	9.4642	8.1157	7.9415	8.2423	11.0708	10.8242	8.0778	8.0709	8.441	8.7722	9.325	8.8759	10.5994	7.0391	8.3558	10.6163	8.0844	10.0807	11.3154	8.7336	5.4209	11.1954	7.377	8.1733	10.3576	9.1092	10.1116	13.5138	9.7942	6.6721	11.1083	9.6522	7.4938	9.4443	11.3503	10.3568	6.364	8.7344	10.3018	10.4136	7.8405	7.7793	10.1655	5.4459	9.2224	9.6775	9.5513	9.3576	11.6672	8.7824	6.366	8.1659	10.9972	6.9554	9.4211	12.9326	9.021	10.5156	9.7149	10.8312	8.2299	7.2686	10.6643	8.4299	9.1392	7.3349	8.6386	11.2898	8.8109	9.763	12.6652	10.0112	10.7336	10.1942	11.2457	8.4955	7.8889	11.0609	8.8276
PF3D7_0815800.mrna1_1	PF3D7_0815800.mrna1_1;1513	1513	12.4517	10.7391	7.2043	7.6822	7.3706	10.1598	9.2793	8.4398	7.1962	11.8677	10.6737	9.1912	7.9176	7.1965	9.8316	10.233	8.9766	8.1769	8.0395	6.8269	8.4705	6.8169	10.4936	8.3558	7.4946	5.8644	8.677	7.5634	7.3146	8.1783	8.175	10.3465	10.9848	8.3197	5.6091	8.4868	9.4371	8.6979	8.9979	11.0071	9.3003	6.3885	9.4876	11.7857	11.4117	10.441	8.4453	10.3315	7.0438	9.741	8.1032	9.0643	7.5174	11.28	9.2619	10.0077	6.6058	9.7214	6.3885	9.1297	12.6947	7.9838	10.5947	11.2038	8.4438	7.572	6.6107	11.5859	9.5231	9.4024	10.1633	6.6397	10.9752	8.2567	9.2196	12.6986	8.7075	9.9713	11.5282	9.889	6.9768	8.2464	11.8066	8.8758
PF3D7_0815800.mrna1_1	PF3D7_0815800.mrna1_1;1514	1514	10.3969	10.5638	6.5755	7.6715	7.0956	9.2274	9.5222	9.4098	7.0667	11.0209	10.7449	9.3062	7.6473	7.1876	10.0339	9.8177	9.6011	8.2541	6.9563	5.7517	9.499	6.8392	9.7814	7.0312	6.7678	6.2384	7.2873	6.1534	6.2847	7.8318	7.2756	10.063	7.8091	7.919	5.8487	6.6337	8.0567	8.6002	8.9473	10.324	8.6839	5.2044	8.8617	11.6318	11.0356	8.7236	8.8495	10.2696	5.7921	9.9751	8.7228	8.0023	6.6993	10.6306	9.1328	8.4152	7.3956	9.8971	6.9297	9.6568	13.0406	7.9898	10.2033	11.8083	8.4843	6.84	8.51	11.0838	7.6442	8.9442	8.8762	6.5378	10.8007	8.5134	9.0245	12.9762	8.7898	9.7903	11.9545	9.1983	7.5031	8.6657	11.2691	8.068
PF3D7_0815800.mrna1_1	PF3D7_0815800.mrna1_1;1515	1515	10.8893	10.0951	6.3332	6.8915	5.8731	10.0292	8.9587	8.7293	6.6548	10.9864	9.9602	8.193	6.3203	6.0317	10.1359	9.7396	8.8991	7.6207	6.5741	6.4466	7.8327	5.3667	9.8474	6.9198	6.5984	5.7869	5.2024	5.3334	6.8081	7.3802	6.9673	10.0205	6.9573	6.9412	6.0657	5.7991	8.3679	7.5243	8.3531	10.1226	8.3548	5.9291	8.4545	11.2658	10.7837	9.0994	8.1927	9.4176	5.7268	8.9199	7.9828	7.8137	6.264	9.9073	8.2754	8.6116	6.714	9.6766	5.9734	7.0255	12.636	8.0538	9.9288	10.7098	7.3882	8.4168	6.319	11.5627	7.8521	8.117	7.9044	6.228	10.8576	7.9536	6.9856	12.2989	8.9304	9.3569	11.0578	7.7125	8.6701	7.3887	11.8614	7.3619
PF3D7_0815800.mrna1_1	PF3D7_0815800.mrna1_1;1516	1516	10.9804	10.5621	6.9916	6.628	7.1313	9.9031	7.9146	7.2657	6.3923	11.0028	9.8724	7.3315	6.8796	5.44	10.3759	9.3528	7.5885	7.76	5.88	6.2666	6.499	5.591	10.0394	6.8618	5.7957	8.3989	3.6882	5.4005	6.3118	6.6778	7.2716	9.7485	6.5278	6.4005	7.8431	4.408	7.9439	7.5657	8.3979	10.4076	7.9237	3.497	8.1153	10.9726	10.6255	9.3741	8.3471	9.5208	5.8777	8.0756	7.2664	7.8467	5.5895	7.8842	7.0328	8.0544	6.0407	9.795	5.9665	4.8977	12.308	7.5579	9.4687	10.267	6.9728	8.3028	6.4152	11.2358	6.9963	7.2989	7.9527	4.9069	10.7389	6.1583	4.669	12.056	8.7733	8.819	10.7341	7.4355	8.0349	6.7479	12.0595	7.586
PF3D7_0815800.mrna1_1	PF3D7_0815800.mrna1_1;1517	1517	12.0885	10.4286	6.1297	7.8618	7.5133	10.7951	8.8582	7.7282	7.6545	11.7948	10.3211	8.6283	8.6694	5.9715	11.4089	10.2905	7.3722	7.992	6.8632	5.6576	6.7419	6.7304	10.6909	7.5498	5.9155	5.4393	4.9355	5.7787	6.1162	6.3027	7.9218	10.8995	7.9826	6.0295	6.701	4.8861	8.6788	8.7858	8.6165	10.7172	5.8773	2.969	8.7716	11.4539	11.538	10.0816	8.997	9.7738	5.7918	9.4499	8.133	7.8149	8.5375	9.702	6.9832	9.8723	5.9814	10.5453	6.4221	5.3875	12.4141	7.4725	9.9557	11.8005	7.6865	7.0517	7.5387	12.3164	9.1854	7.5465	8.7927	4.8263	11.3317	6.6001	6.1663	12.3006	9.2324	8.8731	11.078	7.8826	6.8447	7.6331	12.4474	7.3386
PF3D7_0815800.mrna1_1	PF3D7_0815800.mrna1_1;1518	1518	10.031	10.5399	4.4731	8.5082	7.1469	9.2934	7.3508	6.9281	7.0299	10.6469	9.3697	6.6643	9.0651	5.9472	9.8664	8.9333	6.7338	7.9832	5.756	6.4645	6.7456	6.076	7.5447	5.6197	5.5503	5.1711	3.9383	5.2257	6.6081	7.1477	7.0884	8.5076	5.0422	6.3085	5.299	5.2475	6.9598	7.4	8.1938	10.3711	8.3397	3.8197	7.393	10.0515	10.1941	7.2633	7.5463	9.4109	6.5457	7.8785	7.6268	6.4888	8.168	7.6769	7.002	7.0906	6.2845	9.7372	6.6157	5.4861	11.2782	7.2691	9.2241	10.6021	7.1171	7.3066	6.3277	10.1267	6.3565	7.4092	5.4998	6.3194	10.2659	6.0387	5.7719	11.2582	9.6136	8.6636	10.8985	7.4778	7.0444	6.288	10.6923	6.242
PF3D7_0815800.mrna1_1	PF3D7_0815800.mrna1_1;1519	1519	10.4996	10.8262	5.6616	8.2384	7.5304	9.8115	8.2851	8.5962	7.8631	10.5821	8.8516	7.674	8.8515	5.9038	9.9992	9.4494	8.5922	8.9745	5.5148	5.5494	6.7163	6.2598	7.7654	6.432	5.6568	10.1868	4.1432	6.2884	6.0279	6.7859	7.7293	7.6509	5.9732	6.0815	9.1336	3.5336	7.5399	8.0221	7.9046	10.835	4.0575	4.0409	7.9364	10.2906	10.4323	7.1118	8.4533	9.1627	6.2334	8.647	8.201	6.8901	8.5356	7.6212	6.3207	7.9048	5.825	10.2678	6.4375	6.4777	11.954	7.8401	6.3595	11.7379	8.6083	7.5075	6.7993	11.0506	7.4544	6.9041	5.9598	5.5874	10.6312	6.0751	7.9873	11.9777	9.2097	6.6389	10.3607	8.9314	7.5475	8.4006	11.3982	6.0387
PF3D7_0815800.mrna1_1	PF3D7_0815800.mrna1_1;1520	1520	8.4232	10.313	7.2461	8.9971	7.658	6.4155	6.1739	5.354	7.6447	7.7612	6.6152	5.0819	8.7208	5.8465	7.4909	6.4328	5.2475	4.5198	5.7753	6.9053	7.6977	4.861	5.2642	5.7711	6.1414	4.5552	5.5877	5.6685	7.5056	7.3296	6.2525	4.5862	5.6673	5.7897	5.5774	3.9928	6.3903	5.823	6.8584	10.5691	5.213	4.6323	5.6453	7.3811	8.1962	11.4285	6.6528	6.6095	6.9057	5.8061	5.1169	5.4383	10.9509	6.8525	6.2371	11.0543	10.2325	6.5729	6.4616	5.6238	9.6121	11.926	6.327	6.0275	5.2574	5.8968	5.025	7.6736	7.2207	6.6415	10.7444	11.2513	6.8292	7.3796	6.2683	9.8919	11.6278	6.0631	6.6328	7.141	6.3441	6.1204	8.7585	6.6375
PF3D7_0815800.mrna1_1	PF3D7_0815800.mrna1_1;1521	1521	6.4697	10.9133	6.0002	6.5657	6.0654	6.1675	4.975	5.2795	6.1801	7.1916	7.0292	6.1987	6.1944	4.6415	6.2598	5.0475	4.3023	4.2735	5.5091	7.1096	6.7806	5.3125	5.8331	5.348	6.4696	6.0635	5.1946	5.142	6.8086	6.0566	7.2095	4.2227	4.8777	5.5382	5.7586	4.4699	5.0201	5.5138	6.8099	10.9451	4.2832	4.116	7.0278	8.263	4.6966	6.348	4.0418	6.876	6.5744	5.7947	5.2207	4.8992000000000004	8.5655	5.2728	5.6282	6.3851	7.1096	5.8965	5.9181	5.3147	8.7898	10.9566	6.0409	6.281	5.2118	6.2621	4.6781	7.263	6.3445	4.5084	5.5835	7.1767	6.6477	6.7331	6.1432	7.8361	10.9495	6.44	6.1697	6.0074	5.6896	5.9418	7.8204	6.4862
PF3D7_0815800.mrna1_1	PF3D7_0815800.mrna1_1;1522	1522	6.7831	9.6339	6.1851	6.8515	4.3674	5.4754	5.0695	4.5059	4	6.79	5.7991	5.5668	5.4774	4.1069	6.1058	4.8826	5.7608	4.0295	6.5983	6.302	6.6228	5.7506	6.0389	4.9982	4.5759	6.3368	5.2407	4.856	6.924	6.6726	7.7993	3.9505	5.9561	5.4209	7.2223	4.859	6.1305	6.7515	6.5712	9.7045	4.6588	5.1743	5.7889	6.3425	5.1359	5.2513	6.4765	5.9234	5.594	4.7469	5.4303	4.8768	7.7531	6.1785	4.3349	4.4822	5.5904	6.5084	5.1779	5.3107	5.9948	10.5587	5.087	5.5163	5.3366	4.5229	4.4912	7.3773	5.1727	6.2302	3.0909	4.9477	7.4805	5.0268	5.3927	6.3174	10.3002	4.0942	5.8929	5.9267	4.9773	4.8704	7.6685	7.0064
PF3D7_0815800.mrna1_1	PF3D7_0815800.mrna1_1;1523	1523	5.5148	9.1055	5.373	5.7562	4.8166	5.3291	4.2802	4.3561	4.1579	5.649	6.1301	5.1461	5.1518	3.8866	5.9526	7.0193	4.847	5.0431	4.5619	7.4154	5.7181	4.2203	5.0947	4.8043	5.6174	6.6209	2.7887	4.4489	7.9233	6.126	6.791	3.8248	4.7882	4.7323	5.738	2.3161	5.7621	5.6682	6.6883	8.983	4.6282	3.8022	4.7192	5.2468	4.5509	6.1506	4.4783	6.1424	5.5008	5.9437	5.4812	5.3338	6.7769	6.0367	5.144	5.6118	5.5276	6.1365	4.7506	4.9326	4.6668	9.9905	4.1276	5.9189	6.1365	5.8071	5.3937	9.9368	5.7821	5.005	5.3023	5.5561	6.6807	5.144	6.9366	5.1202	10.9115	5.9741	5.9317	5.1878	5.9975	4.6831	10.0448	5.1727
PF3D7_0815800.mrna1_1	PF3D7_0815800.mrna1_1;1524	1524	5.6129	9.4158	4.8625	5.7471	4.0514	4.7918	4.1731	4.7323	3.1144	7.3752	5.5097	5.1591	5.7398	1	4.2772	4.641	5.292	4.0081	5.7983	5.2645	4.5747	4.4764	4.7361	5.7219	5.4992	7.2881	4.5416	4.8634	5.8477	5.1202	6.0283	3.1875	5.6826	4.6899	6.4395	4.6473	6.0466	4.975	6.0175	9.757	3.9542	4.0152	4.5141	5.5889	5.2724	4.585	4.7533	6.3901	4.8445	5.496	5.3016	6.487	5.1367	5.8863	4.7334	4.1309	4.2063	5.8562	5.7988	5.2906	5.2261	9.4869	5.2445	6.2726	4.8395	5.9338	4.8319	7.3505	5.2994	5.8276	4.5928	5.0687	6.213	6.1965	6.0953	4.8777	10.3134	5.2627	6.6704	5.9439	5.5856	5.1711	7.5066	6.1035
PF3D7_0815800.mrna1_1	PF3D7_0815800.mrna1_1;1525	1525	5.6673	7.3647	4.2675	9.928	2.3448	4.9359	4.8058	5.0531	3.6814	5.9869	4.7586	5.3834	10.2183	2.5583	5.2502	6.2808	5.4253	4.1169	5.0303	6.4841	6.8305	5.405	4.682	6.3693	5.1056	7.5446	3.8379	5.1558	6.811	6.6652	5.6053	4.4114	6.4941	5.5512	7.2524	4.6848	5.7285	4.6141	6.6234	8.3352	4.8374	3.26	6.2153	7.928	3.5656	4.1235	3.5729	6.633	4.4046	6.2948	5.2694	5.4202	5.1018	6.2456	5.8999	5.0312	3.9298	4.5141	5.4179	4.5928	5.9093	10.0446	5.5447	5.9989	4.5435	5.6299	4.7296	7.2799	4.9383	6.3949	4.8104	5.6073	5.6035	5.3533	5.3302	5.3947	10.0884	5.4313	6.4524	4.5491	5.7874	4.8425	7.5382	5.3642
PF3D7_0815800.mrna1_1	PF3D7_0815800.mrna1_1;1526	1526	6.6841	9.1525	5.073	14.142	4.1144	6.4289	5.5002	1.6229	3.9514	7.3517	3.9355	4.9955	13.9802	3.1359	5.8914	5.1882	5.2731	4.627	5.0076	8.0664	9.2482	5.0058	4.5354	4.9021	4.079	6.5261	4.8344	5.6017	7.8377	9.6631	7.0251	4.1938	5.2828	5.1305	6.6966	4.4469	7.3146	3.7772	6.67	9.8588	4.6724	4.1202	7.0679	8.3399	5.8102	6.525	6.5893	7.0254	3.3978	6.2583	5.2487	5.4552	7.2851	6.51	6.6473	6.3207	5.047	5.2943	6.4031	5.7858	5.1886	10.3695	6.1154	4.8535	4.4919	4.8058	3.6803	8.3581	4.3806	7.5524	6.3103	6.0067	6.3939	6.2315	6.6979	5.2122	10.1596	5.1615	6.0112	5.3306	5.6372	4.9355	8.5046	5.1497
PF3D7_0815800.mrna1_1	PF3D7_0815800.mrna1_1;1527	1527	9.2763	11.2407	6.0985	8.7565	4.8339	5.4702	4.8948	5.0596	2.4303	8.6114	4.591	5.2315	9.0865	3.3334	5.8999	3.281	4.1707	5.2979	5.4627	8.5469	7.2671	5.3625	5.6927	5.432	5.2821	6.9576	6.7148	4.7027	8.503	8.0998	6.2797	4.1538	5.1886	5.6002	7.1268	7.3476	5.7988	4.8895	7.2308	11.2308	4.4718	3.9855	6.6398	9.4185	6.5595	5.7509	5.1639	7.3317	4.144	6.8406	6.1875	5.1707	6.1371	5.8555	8.9301	5.5049	2.4033	5.121	5.464	6.5632	5.0522	9.9429	6.6317	6.3007	5.3363	6.1355	4.2141	8.4569	4.9449	9.8767	4.9449	4.9425	5.9549	5.1293	6.6834	4.7856	9.3919	5.5401	7.4714	6.7849	6.8627	4.9946	8.7136	5.1144
PF3D7_0815800.mrna1_1	PF3D7_0815800.mrna1_1;1528	1528	6.9903	12.0564	6.4068	5.7415	5.6323	5.7753	4.7004	4.3695	5.202	7.6631	4.9887	7.5219	5.5859	6.5275	5.6147	5.243	5.8099	3.7835	3.6882	9.5197	5.9642	5.3165	4.7049	5.128	7.6874	7.0304	4.2126	4.2032	9.6633	5.9697	8.2649	3.5777	5.5151	8.431	6.8884	3.6323	6.4499	4.2943	7.0016	12.1151	5.4482	6.9721	7.907	9.739	5.8001	6.1402	4.9923	7.3151	5.4107	7.843	6.5152	4.1659	7.4319	6.8355	5.9269	5.3747	4.6513	6.1719	5.6366	6.1585	5.5567	9.2585	5.9914	6.7641	4.9453	5.6467	4.8166	7.868	5.1882	5.3262	5.2615	3.8258	8.412	5.4976	6.5944	6.3818	9.6842	5.7301	7.3245	6.1024	5.1651	5.636	8.6167	5.3295
PF3D7_0815800.mrna1_1	PF3D7_0815800.mrna1_1;1529	1529	8.4467	12.5167	5.9848	4.2373	3.8248	6.3212	5.6447	4.9837	1.6182	8.1148	5.8004	6.5836	5.4967	3.3001	5.2199	6.2296	5.3399	7.4893	5.3565	8.6775	5.3212	5.9722	5.2388	4.4963	8.3531	6.6893	4.6404	4.565	8.2978	6.0117	9.1775	1.5008	6.0917	8.9042	6.7836	3.9891	8.4722	5.2642	7.1039	12.7	6.9425	12.7647	7.9525	10.2557	8.1032	5.04	5.4396	7.0564	4.9809	7.9948	6.4434	5.3944	7.4991	9.5358	7.8936	5.8344	4.375	8.6417	5.1276	5.6551	4.851	9.7308	7.4499	7.3189	4.9481	4.3716	5.3618	8.4757	4.7197	6.6774	5.4864	4.5078	9.9928	5.8711	6.4361	6.0989	9.5594	6.1487	8.492	5.9326	5.4067	7.0336	8.785	6.4652
PF3D7_0815800.mrna1_1	PF3D7_0815800.mrna1_1;1530	1530	8.9686	13.2462	5.437	6.4162	5.1639	9.7697	5.3082	5.2001	4.696	9.1225	6.6382	6.785	5.7506	6.7825	9.8636	6.023	6.1365	9.9167	4.9373	8.5491	7.9389	7.3314	3.8914	6.1235	7.5066	6.5845	5.438	4.2593	8.4343	7.2123	7.6264	3.6758	6.8374	8.0199	6.9796	4.6206	6.9588	10.145	7.6941	13.0678	10.5297	13.8061	7.8386	10.2804	8.612	6.5286	9.5602	6.4479	5.3712	7.8796	12.4047	5.354	7.0863	10.0349	5.0976	5.6323	5.0798	9.9222	6.0997	7.3535	5.5595	10.1266	6.96	9.0434	5.689	5.4423	5.6314	8.7868	10.0364	5.7663	5.9134	4.5564	10.9132	5.439	7.3571	5.7315	9.8674	6.702	7.3654	5.4751	4.723	5.3705	9.0004	9.6975
PF3D7_0815800.mrna1_1	PF3D7_0815800.mrna1_1;1531	1531	8.948	13.2338	6.3542	7.0922	6.1809	10.174	6.7613	5.5838	4.0951	9.1962	5.2445	7.8667	6.4919	5.4376	10.7064	6.8113	6.0989	9.8294	5.5567	8.5492	13.2214	8.8067	5.1206	6.9336	8.1903	6.2568	4.3716	5.2149	8.485	12.8359	9.3496	4.8684	7.2591	8.7977	6.4519	5.2657	9.6396	8.2146	6.7221	13.2413	11.4471	13.5049	8.7995	10.7374	9.0883	7.9372	7.825	6.1731	7.0753	7.8911	12.9866	6.1677	7.8603	10.4312	6.3925	6.2378	5.3409	9.8292	5.822	8.082	5.6433	8.0385	7.2636	6.888	5.4886	5.9544	7.3207	9.1204	10.1493	5.8362	6.8531	6.0431	10.9176	6.5911	8.0257	6.9729	10.1505	7.0261	7.6289	6.2409	6.8263	7.1609	9.3634	10.134
PF3D7_0815800.mrna1_1	PF3D7_0815800.mrna1_1;1532	1532	9.9565	6.8866	6.3966	7.1207	4.6594	10.1079	6.7049	7.1629	4.7692	9.5931	6.522	7.3309	6.7156	5.7355	10.3619	4.8084	7.4261	10.6899	6.1223	6.5871	10.7231	9.2959	8.4774	6.5569	8.2344	6.0566	5.0772	6.5254	6.6415	11.4802	9.3118	8.5242	6.0376	8.3356	6.5053	5.4822	7.8633	6.6392	6.4361	6.0667	11.6051	13.8912	9.7518	11.3494	9.2983	6.4283	7.1361	6.5869	6.8452	8.9717	12.7769	6.4665	6.692	10.6547	8.238	6.2598	5.4715	10.9297	5.6755	7.2877	6.0587	7.1967	7.5981	7.4419	5.9317	5.1227	5.3466	8.4852	10.6376	6.8878	7.0021	6.0985	11.6988	5.4019	6.6893	6.8808	7.9788	7.3736	8.011	6.1363	5.6153	6.4643	9.1104	10.5028
PF3D7_0815800.mrna1_1	PF3D7_0815800.mrna1_1;1533	1533	9.6408	6.1447	4.9768	7.2705	5.995	9.7583	7.6018	8.2652	6.3123	8.9316	6.2003	7.6965	7.7973	5.9953	10.4884	6.6841	7.8657	10.7763	8.6436	7.097	9.0349	8.7541	7.0494	7.6624	8.2876	5.2634	5.0836	6.2024	5.3903	11.4161	9.3943	7.0206	8.1413	9.0261	5.3792	6.1671	7.9875	7.2206	6.7766	5.0904	11.5933	13.5008	10.6286	11.2564	9.7754	4.9035	7.7649	5.6952	6.6887	1.5753	12.7838	6.2055	9.7267	10.4534	8.9854	6.266	5.5573	10.6284	6.751	4.2373	6.1743	7.4319	7.7432	7.5179	4.9107	6.5632	5.9201	9.4876	9.803	7.1914	5.6636	6.5898	11.7418	5.9775	6.7779	5.8495	7.4848	7.3199	8.9653	6.5083	6.0559	6.3756	9.5416	10.1671
PF3D7_0815800.mrna1_1	PF3D7_0815800.mrna1_1;1534	1534	8.3391	5.5419	5.9472	8.2411	5.2091	9.2886	7.6101	7.5284	4.5329	8.2042	6.0887	6.2282	6.7682	5.6968	7.7768	5.8278	7.3395	8.8779	5.546	7.0331	7.6189	6.1332	5.087	7.9237	7.5471	5.6267	5.067	5.879	6.2924	8.0229	6.6669	5.2798	8.113	7.942	5.7104	5.4152	5.6479	7.3296	6.5491	6.3944	11.0526	13.0848	6.5512	9.412	7.4779	6.1552	6.4482	6.2436	5.4519	7.4342	12.1067	5.1942	8.5488	9.6561	5.643	6.0498	4.8485	10.2284	5.9616	7.0946	6.2217	6.9464	5.9458	6.2199	5.7999	5.9516	5.2839	8.4347	9.4904	6.0135	6.5956	5.4515	11.1615	4.4429	8.7289	6.3102	6.9079	7.4126	7.6199	5.0785	5.2087	5.5735	8.5558	9.7142
PF3D7_0815800.mrna1_1	PF3D7_0815800.mrna1_1;1535	1535	7.8796	5.9509	5.3334	6.7047	4.3306	7.2275	6.2475	4.5951	5.5078	8.1375	4.7458	6.5917	5.1783	5.5662	8.2236	5.7415	6.2462	7.3501	5.6291	6.7991	8.0115	5.1231	5.7824	6.0783	7.0797	4.9644	5.7015	5.4699	7.7354	9.5177	6.2199	4.4303	6.5008	7.3616	5.225	6.275	5.9727	6.1932	6.0457	4.8379	9.3842	11.4895	6.2085	9.0588	7.9354	5.4121	6.0877	6.6365	4.5534	6.3682	11.7398	5.939	5.5674	9.9955	5.1424	5.8405	5.1542	9.4975	6.4479	5.3677	6.6428	6.5762	6.5531	6.0527	6.4148	5.632	4.5993	8.1806	9.379	6.0976	5.9761	6.0255	10.1111	6.3413	4.8748	6.2564	7.42	6.4266	7.7389	6.3067	5.3614	4.5607	7.6023	9.6935
PF3D7_0815800.mrna1_1	PF3D7_0815800.mrna1_1;1536	1536	8.2899	6.1416	5.8765	6.0496	4.8181	8.2967	5.5945	5.0139	4.5686	7.6474	5.1591	5.8271	5.6591	3.8369	8.2491	4.9864	6.083	8.3787	5.4469	7.3071	7.374	6.5029	5.1375	6.6038	6.9062	4.0747	4.4489	5.7973	7.624	9.324	6.9275	5.2284	6.9966	6.3014	5.3309	4.8304	6.2472	6.1459	7.3281	5.4416	6.3598	12.3775	5.9588	8.0531	8.5478	5.8293	6.0332	6.374	5.4316	6.532	11.6103	5.8634	4.905	10.1127	5.5641	5.4114	4.5886	9.5037	5.689	6.4468	5.9551	6.9781	5.911	5.9021	6.6602	5.0005	4.5385	7.9226	9.6461	5.3653	5.9519	5.4529	10.3501	5.89	5.5886	5.9158	7.2031	7.4882	7.574	6.1948	5.2627	4.9662	8.1331	9.7716
PF3D7_0815800.mrna1_1	PF3D7_0815800.mrna1_1;1537	1537	11.0678	6.3368	7.6638	8.9069	6.0518	10.9824	7.1796	8.6303	6.6574	11.0897	6.4885	7.2683	8.7752	6.1175	11.2533	6.8697	9.156	12.0277	6.4444	8.8296	12.4992	9.2937	6.2238	7.6391	9.1071	6.019	8.0453	7.0656	9.1441	12.2149	10.4266	6.3132	8.8087	9.9413	6.6408	7.9223	9.0967	9.4575	6.7596	6.9475	12.3913	13.9607	9.8267	10.6286	10.5355	8.2652	8.6733	6.3609	7.1807	10.519	13.0918	6.8834	8.1021	10.5654	7.5902	8.5062	5.4581	11.1902	7.7819	6.394	6.5467	7.8005	8.6936	8.0736	9.2794	6.7002	6.1223	7.1003	11.1674	7.0483	8.7291	6.8797	12.1024	7.3043	7.5196	8.0775	8.8883	8.6104	7.803	8.6901	7.2899	6.9166	8.6752	11.391
PF3D7_0815800.mrna1_1	PF3D7_0815800.mrna1_1;1538	1538	10.5878	6.745	8.4137	8.5921	6.7525	10.9985	7.3415	8.7247	6.7565	10.3009	7.498	8.9178	9.1156	7.2741	11.1034	6.1426	8.4715	11.9215	6.6477	10.3314	12.1662	9.3185	6.4914	8.8487	9.1816	6.5665	6.6505	5.5696	10.2527	11.4546	9.5234	6.5875	8.4616	9.9409	6.6321	7.138	8.4449	9.1858	7.6538	6.6625	12.5159	13.4271	7.5659	10.229	10.2155	9.2541	8.6892	8.2608	7.1098	11.372	12.9036	6.7696	8.8862	10.4631	8.4283	9.8423	6.3406	11.3148	6.5874	6.7389	6.1633	7.8875	9.2161	8.477	8.7911	6.8579	6.2845	7.3569	10.7653	7.6001	9.6134	7.1061	10.8974	7.3298	7.3437	7.2911	7.9372	7.8869	8.7893	9.1481	7.2085	7.3506	9.0714	9.5493
PF3D7_0815800.mrna1_1	PF3D7_0815800.mrna1_1;1539	1539	10.1511	7.1406	8.9681	9.1179	5.9446	9.9288	5.9973	6.0319	7	10.7263	7.714	7.9886	9.6194	6.4143	9.8625	7.4699	6.5625	10.0168	5.2532	10.3311	8.8613	8.1876	6.2941	7.1379	7.7242	6.0802	4.4983	5.3858	10.1391	7.9295	7.7217	5.4751	7.4289	9.3387	6.3001	5.4016	8.667	7.7058	8.2695	7.2215	9.7134	9.6229	6.5945	7.7935	9.841	10.2262	7.212	8.3832	6.6936	11.5792	9.8429	6.3174	7.9444	8.5045	7.4849	10.7287	5.1502	9.823	6.1805	5.77	6.0123	7.0596	8.5577	7.2217	9.5218	6.0702	6.0555	6.4424	11.4679	7.2426	10.2915	7.1871	11.6187	6.8792	6.9771	6.1313	8.8982	7.7214	8.0032	9.0414	7.3779	7.0054	8.5365	8.4561
PF3D7_0815800.mrna1_1	PF3D7_0815800.mrna1_1;1540	1540	9.5911	6.4935	8.8954	6.85	5.1981	8.1277	5.5984	5.3705	4.3462	10.0583	6.7278	6.9682	6.1085	4.6456	8.6427	5.7923	6.1241	10.3335	4.4809	10.0458	8.3112	6.235	6.0883	7.5488	8.6807	6.5092	4.8968	4.2319	9.9871	8.0801	7.8124	4.8263	8.2507	9.2202	6.2307	4.4627	9.5389	6.9174	7.1035	5.983	6.3313	7.1711	6.5789	8.0956	8.9369	9.5728	6.0685	6.716	7.4258	11.1121	7.1219	6.2445	7.109	6.888	8.1085	10.5309	5.2502	10.5049	5.7498	4.849	5.5336	6.9704	8.7665	7.4725	8.7324	7.05	7.0824	6.2292	9.4582	7.3586	9.8637	6.1357	11.2332	6.0847	7.7491	6.9326	7.9333	7.5397	7.5494	8.8708	7.1637	6.3187	8.2837	9.1497
PF3D7_0815800.mrna1_1	PF3D7_0815800.mrna1_1;1541	1541	9.8595	6.153	8.7819	6.4335	5.14	8.6768	5.7639	4.4195	4.4269	10.1152	5.9579	6.5654	6.3684	6.3581	8.1407	6.2126	5.846	10.1505	4.101	10.0786	9.485	4.9662	5.3501	7.6255	8.9428	5.5829	4.4107	5.8817	10.0349	8.2285	7.2326	4.86	8.3531	9.2014	6.2054	5.2365	9.5617	5.8892	7.4075	4.5148	5.2987	4.98	6.8917	8.0596	9.3451	10.3873	6.1387	7.3531	6.2165	10.9979	6.1723	5.7043	5.5583	7.6962	8.0955	10.9231	6.0546	9.9748	5.9898	4.673	4.9439	7.2987	9.2356	7.5768	8.4522	5.6241	7.5926	5.8384	9.806	8.3131	10.3132	6.7451	10.9969	6.5814	6.6207	6.3254	7.5414	8.0541	7.8255	8.5168	6.4204	6.9934	7.6721	9.3158
PF3D7_0815800.mrna1_1	PF3D7_0815800.mrna1_1;1542	1542	10.7618	6.7119	9.1723	9.8361	5.5898	8.9887	5.4867	6.6098	5.5741	10.5494	5.7151	6.8928	10.8463	6.5947	9.3823	5.7093	6.1471	9.9706	4.0815	9.908	8.8584	7.2055	6.8243	7.9003	10.0166	8.163	11.095	5.4426	10.2198	9.622	7.9571	6.4998	7.9114	10.3077	7.8068	11.5803	7.2315	6.8901	6.1811	5.1371	8.8037	7.4239	6.1554	7.5898	10.0461	10.129	7.2128	6.2073	6.1683	11.1055	6.7051	6.705	8.2612	7.6956	12.3007	11.1474	5.8929	9.474	6.4325	7.7206	6.143	8.1154	8.7795	6.9236	7.4038	5.7093	6.544	7.4436	13.4274	12.1423	10.2396	7.857	10.5491	7.4208	6.9891	7.4005	8.782	8.5286	7.9886	8.3218	7.4576	6.9013	9.5007	12.8595
PF3D7_0815800.mrna1_1	PF3D7_0815800.mrna1_1;1543	1543	9.9317	5.7682	9.6177	9.2154	4.6685	9.9608	6.3889	5.5264	5.8334	10.0951	7.1738	8.9676	9.0151	4.3554	9.8003	7.5547	6.2702	10.0317	5.7222	9.7818	9.2596	6.5514	6.4759	8.155	9.4968	6.3896	6.5746	5.8158	10.0018	9.55	8.0199	7.0347	7.5989	9.8967	7.6621	6.4718	6.9913	7.232	6.3915	5.1735	6.9131	6.3203	6.0233	7.4819	9.3493	10.648	7.5128	6.0921	6.1805	11.1924	7.2564	6.2346	9.6498	7.7204	8.4726	11.2676	6.1755	8.8574	5.8763	6.7116	6.0437	7.8146	8.1454	6.776	6.8517	6.0155	7.8728	7.0056	13.482	8.8351	10.3227	6.0755	9.065	7.0378	7.0935	6.74	8.8808	8.7259	8.2957	8.193	6.7335	7.2643	8.8047	13.3842
PF3D7_0815800.mrna1_1	PF3D7_0815800.mrna1_1;1544	1544	9.427	5.382	8.7441	8.0213	4.9136	8.6347	6.577	5.7554	3.7991	9.5856	6.8628	8.103	7.3825	5.9205	9.2553	6.4882	6.548	9.9802	5.8669	8.952	8.1069	6.2133	7.4968	8.8928	8.752	7.515	7.3701	5.1611	9.2568	8.4153	6.9972	7.5375	8.0676	9.295	7.8923	7.7579	7.8338	6.9807	6.7935	4.5509	9.7774	6.5019	6.5703	8.0482	8.4556	10.6712	7.2876	6.7145	6.8088	11.3215	7.1716	6.548	7.2427	7.5909	10.3761	11.6357	6.6286	6.7262	6.5097	5.7594	5.843	8.1187	9.7447	7.0738	6.9841	6.6181	6.8739	5.9267	14.0396	10.4838	10.3961	7.2582	8.6405	7.2717	7.1315	6.6786	9.2983	8.4864	8.1995	8.0699	6.819	7.9126	7.7818	12.914
PF3D7_0815800.mrna1_1	PF3D7_0815800.mrna1_1;1545	1545	9.9732	6.6663	7.8809	8.5985	3.2884	6.7002	6.8617	6.4975	4.5185	10.0103	7.5035	7.2664	9.0389	5.804	7.065	8.6167	6.7707	9.609	4.5379	8.8044	8.7266	7.6814	8.2441	9.2993	8.4468	6.2436	6.7283	4.3009	9.0262	8.8854	8.1775	8.2665	8.8959	8.7588	7.2281	6.4553	7.5732	7.1076	7.0828	5.1169	8.2485	6.9326	7.0073	6.2598	9.0526	10.4475	7.0981	6.8364	6.3663	11.4884	6.7086	7.1233	7.2133	7.4073	6.0851	11.6874	6.033	7.1418	6.1548	4.8595	5.8839	8.5592	7.2766	7.8006	6.1963	6.522	8.2697	7.0325	12.5292	7.5832	10.982	8.0391	8.0391	6.5286	6.8721	7.2722	9.9378	8.008	8.1367	7.1059	6.6378	8.9042	8.9102	12.8921
PF3D7_0815800.mrna1_1	PF3D7_0815800.mrna1_1;1546	1546	9.8641	5.9699	7.8487	6.5607	3.8797	6.8186	7.1539	5.2983	4.6229	9.563	7.0531	6.3735	7.3786	5.7374	6.9021	8.4989	6.4998	8.997	5.4806	8.6359	9.4575	5.3851	7.4043	8.379	8.9648	6.4085	6.83	5.3237	9.0703	8.9842	7.1063	7.6196	7.9874	9.1324	6.3384	7.1967	7.9857	7.5181	7.0503	5.1289	7.9609	5.7051	6.2638	6.0663	8.7165	11.0353	6.9584	7.1731	5.978	10.7382	7.157	5.8271	6.4853	7.2264	5.9598	11.4492	6.4308	6.9314	6.3331	5.7541	5.7942	8.0626	7.1545	7.2433	5.5033	5.1566	8.2489	6.1882	13.6194	7.6493	10.6373	7.7497	7.9729	6.6761	7.228	6.0173	9.366	7.9327	8.3869	6.5273	5.7965	8.6633	8.3868	12.9482
PF3D7_0815800.mrna1_1	PF3D7_0815800.mrna1_1;1547	1547	8.4107	6.1587	8.9245	6.9898	4.3861	7.2438	6.8144	5.4094	3.4647	9.213	6.9573	5.4558	7.1965	3.0635	7.6309	7.8257	6.2613	6.7616	5.1231	7.2988	9.3332	5.374	7.8562	8.1483	8.5892	7.7638	6.478	5.0286	7.6581	9.0446	7.3499	7.6591	8.2305	8.8154	6.4111	6.6146	10.3558	5.2211	7.241	4.8384	7.4931	6.6824	5.963	6.5749	7.5488	9.5712	5.7511	7.2708	6.1685	7.176	7.1248	5.6668	6.9531	6.9821	5.859	10.6064	6.9946	7.0608	5.436	6.6692	6.2059	8.3907	6.6228	7.6004	5.4803	5.5601	7.5185	6.1908	13.3745	7.1308	9.9769	7.3229	8.422	6.6238	6.4496	6.3016	9.7137	7.6794	7.7173	6.8156	6.212	8.7122	7.7777	12.621
PF3D7_0815800.mrna1_1	PF3D7_0815800.mrna1_1;1548	1548	8.6476	6.1801	9.2707	8.9501	4.4456	7.0661	5.9544	5.0985	4.9787	9.1248	7.357	5.1094	9.0023	5.2219	7.4393	6.9336	5.8283	5.3291	5.6602	8.5292	9.597	5.6741	8.0817	7.5776	7.6008	7.8238	7.2158	5.847	8.2709	9.7497	7.1698	8.2821	7.7097	7.647	7.2452	7.9079	10.7021	7.62	6.9522	6.1497	9.6713	4.3169	7.139	6.8379	7.4316	11.247	7.4756	7.1653	6.0505	6.9799	6.1787	7.6131	8.0356	8.174	5.9971	11.5335	5.4598	6.6974	5.2743	5.5444	5.6599	8.5819	6.9129	7.5263	6.1871	5.7167	6.4012	5.3768	13.5677	6.8502	10.7695	6.6663	8.2659	6.273	6.4396	5.5904	9.216	6.9073	8.1773	6.992	6.2338	8.4863	8.0569	13.5776
PF3D7_0815800.mrna1_1	PF3D7_0815800.mrna1_1;1549	1549	10.2304	6.4791	9.3496	10.203	5.4774	7.2571	6.251	7.5952	5.5668	9.9554	8.948	5.7552	10.8668	5.8146	7.1551	6.9172	7.4844	6.1955	5.7312	8.8349	7.3779	6.332	8.2362	8.0949	7.9248	8.5931	8.4333	6.1627	8.6242	7.1607	6.8506	8.5711	7.606	8.0449	7.8184	8.2336	9.1817	7.2152	7.2142	5.6244	11.1845	5.1098	7.6133	7.6179	8.9095	12.2132	7.4053	6.6876	7.1	7.7191	6.6289	8.6708	8.1312	7.913	6.888	12.0432	5.5723	6.772	6.2102	7.0321	5.8552	8.1409	11.5092	6.8031	8.6457	5.8258	7.5057	6.3282	13.4718	8.1777	11.486	7.2531	8.0676	6.1214	7.2631	6.7442	8.7309	10.9077	8.3389	7.8429	6.471	8.5147	7.7758	13.1292
PF3D7_0815800.mrna1_1	PF3D7_0815800.mrna1_1;1550	1550	8.047	6.4405	9.5329	7.0286	5.3639	7.0047	6.37	6.0054	4.2403	8.0587	8.0354	5.6296	7.435	4.2464	7.9485	7.6643	6.4535	5.8868	6.6131	9.0004	7.49	4.7824	8.8297	8.6783	7.7939	9.7394	8.5735	6.0117	9.1934	7.3303	7.0818	8.8884	8.3384	8.1888	8.7591	8.9579	9.7336	6.7781	7.0993	5.7425	9.2197	5.0453	7.4046	7.2735	6.8697	12.3298	6.6237	6.9197	6.3325	7.266	7.3918	8.1989	7.8333	7.283	6.1385	12.5136	5.3085	7.3932	6.2943	6.0828	6.8333	9.272	9.3133	6.5945	7.1562	5.8686	8.9045	8.7987	13.0103	7.0297	11.5598	6.8889	7.8253	6.1514	7.115	6.399	9.9263	8.4552	7.1294	8.1774	6.4062	9.5999	9.4921	13.2009
PF3D7_0815800.mrna1_1	PF3D7_0815800.mrna1_1;1551	1551	7.4565	5.2008	8.9039	6.1481	4.8555	9.5354	6.6927	5.877	4.8115	8.3563	8.7503	8.455	6.9706	6.8496	9.4155	6.8701	6.1681	7.0444	6.4148	8.0087	6.5532	5.1902	6.5435	8.7375	8.1413	7.8446	8.2484	7.0863	8.6325	8.2947	8.4819	6.9848	8.4196	8.0496	7.5028	8.1066	7.1158	6.7458	7.2437	5.2517	9.4968	5.5068	7.0559	6.8163	6.5356	11.2598	7.0244	7.3512	6.4717	7.4444	7.3317	7.5792	7.3029	7.7487	7.2402	11.2683	5.8822	5.2861	5.9174	13.2387	6.1144	7.7138	8.1168	6.7386	6.8808	6.1359	11.0733	6.0213	11.2401	8.9582	10.7186	7.3031	9.2088	7.5722	12.9432	7.5188	9.3893	8.5882	8.5195	9.433	6.7389	11.1882	8.2032	9.8937
PF3D7_0815800.mrna1_1	PF3D7_0815800.mrna1_1;1552	1552	9.2947	5.0687	8.2849	8.0782	6.3944	9.5699	6.0877	6.5084	7.1367	9.8832	7.086	7.6588	7.3259	7.6505	9.1552	7.9752	7.1913	8.0389	5.7897	7.3381	12.4977	5.8664	6.7872	8.5121	6.6317	6.5225	6.0841	5.8112	8.8124	9.1789	8.5587	6.5211	7.9732	7.5268	6.9798	6.2128	8.0251	7.2071	6.8074	5.4253	7.4538	3.1293	5.5804	6.1805	8.7337	11.0475	7.3678	6.8942	7.2018	7.7164	7.64	7.4152	7.142	7.689	6.5577	11.1128	5.7981	6.8111	6.2647	11.0059	5.3646	7.4396	7.5951	7.5781	7.1598	6.374	6.4955	9.0632	11.3526	8.4159	10.9575	8.5322	8.9065	7.6114	10.4562	7.891	9.8865	7.7116	8.228	9.9626	8.0394	7.949	8.999	9.3544
PF3D7_0815800.mrna1_1	PF3D7_0815800.mrna1_1;1553	1553	7.7973	7.5874	7.2392	5.8271	8.2373	6.0002	5.8199	7.0979	9.1192	8.8855	6.342	5.8612	4.682	9.9819	6.9487	6.0079	7.2552	5.3576	4.3944	8.1019	8.4734	5.3291	5.9793	7.6652	4.5398	8.1775	6.0199	5.6076	8.752	8.4866	7.8607	6.202	8.1899	6.1237	8.0437	6.2458	8.7685	5.7173	6.2887	7.5327	5.6343	5.0566	5.1647	5.5395	7.8144	8.4797	6.0913	6.7294	6.6542	7.5801	5.9088	7.5555	10.6977	7.933	6.7758	7.2133	5.0014	5.8755	5.1043	11.1817	5.4748	7.0956	9.7057	7.8412	5.877	5.7057	8.0318	5.4874	5.0909	8.5246	8.3188	7.9703	8.7852	6.6121	10.7987	7.4778	9.3951	8.606	8.3824	9.5159	9.3904	7.5801	7.7167	6.3668
PF3D7_0815800.mrna1_1	PF3D7_0815800.mrna1_1;1554	1554	13.9111	8.8328	7.5714	5.8878	12.0458	8.1446	6.7714	8.6603	12.3433	14.1453	7.2736	7.7927	5.8342	11.9791	7.6838	6.6596	8.9816	6.0856	5.4012	8.7534	6.8378	5.9871	5.7944	5.2836	5.7244	4.9146	4.6809	6.2367	10.3693	7.9442	8.3642	5.3031	7.0231	6.4185	6.7525	5.2675	10.053	5.9993	6.8461	8.9467	8.9831	5.0431	5.4712	6.0768	13.435	8.7186	6.7219	7.572	8.5262	8.3246	7.2593	7.5706	11.904	7.2749	7.1599	7.3255	5.3052	6.3329	4.7793	11.8135	5.6456	7.6936	10.4489	8.1558	6.0641	5.7463	8.0949	5.7669	8.7168	8.8542	7.5295	8.2459	8.9422	7.5749	11.6073	8.0818	8.9321	8.8413	8.5758	9.2519	9.7742	8.3615	8.0252	7.3967
PF3D7_0815800.mrna1_1	PF3D7_0815800.mrna1_1;1555	1555	8.7755	8.3705	8.1219	5.3937	11.9039	7.876	7.6497	8.5923	12.6605	9.573	7.1666	7.5925	5.7758	12.3191	7.5674	6.2207	9.0358	5.8934	5.8412	9.4972	6.5021	5.7947	5.434	4.3349	6.3111	4.3477	4.9435	6.7499	10.7307	7.9581	8.3248	4.568	7.6603	5.8001	6.7858	4.6724	7.8279	7.0616	6.2996	9.3046	6.3837	5.3827	6.3406	6.3052	7.4057	8.9121	6.1625	7.0657	8.6523	7.9382	6.4586	7.6174	12.1485	7.025	7.872	7.1839	3.9837	6.2741	5.6999	11.7386	6.0328	6.9824	12.2071	10.2658	4.917	6.1346	8.7851	5.3248	5.4029	9.1608	7.7379	6.5087	8.6923	7.458	11.4943	7.8309	8.6866	8.7643	9.3105	9.4207	9.5693	8.8109	7.4398	7.5152
PF3D7_0815800.mrna1_1	PF3D7_0815800.mrna1_1;1556	1556	9.0769	7.8704	7.8149	5.9042	12.9736	8.5062	7.365	9.4363	13.124	9.1842	6.7647	7.7876	5.9823	12.8153	7.7444	7.0596	9.8355	6.4954	5.4502	9.4088	6.2931	6.9383	5.6115	6.2769	4.8792	4.2979	6.4612	6.0241	10.7869	7.5931	8.4716	6.8606	7.8234	6.2481	6.4431	5.8215	7.5954	7.3859	6.5907	8.9714	9.4167	4.9773	6.7196	7.3157	8.064	8.94	7.3992000000000004	7.1783	8.8866	10.2586	7.253	7.9336	12.4372	7.0798	7.5862	6.3916	4.8565	7.5686	6.3069	11.9127	6.8592	6.732	11.2621	9.2666	6.188	6.8953	8.7017	5.9074	4.7506	8.2982	7.9554	8.6841	9.0268	8.7421	11.1843	8.3743	8.7863	8.4961	9.1748	9.6017	9.9882	8.8256	7.9531	7.5984
PF3D7_0815800.mrna1_1	PF3D7_0815800.mrna1_1;1557	1557	8.6352	9.1109000000000009	6.5162	5.5223	13.1464	8.6534	7.9877	10.064	13.3106	8.926	7.2173	7.4324	5.4963	12.9261	7.4796	6.8027	9.8627	6.4573	5.3136	9.7742	6.4774	6.2298	6.4764	6.3642	4.6328	5.9359	5.8782	6.0843	10.7044	7.9508	8.6517	5.4172	8.0647	6.5983	7.1713	6.2992	6.269	6.917	6.1221	9.7801	9.2605	3.5838	6.5883	5.7916	7.727	9.3176	7.3958	7.2203	9.1295	8.5851	6.9091	7.7114	12.0768	8.0141	9.5716	7.1786	5.8357	6.9808	5.8507	12.0817	5.8452	6.1867	11.9438	10.2773	5.7682	5.9201	9.4625	6.1301	4.7126	8.2641	8.8943	8.5969	9.0673	8.6061	11.3501	8.0232	8.8521	8.8246	9.9263	9.5051	9.4886	9.1059	7.7039	6.6914
PF3D7_0815800.mrna1_1	PF3D7_0815800.mrna1_1;1558	1558	7.7729	8.3933	6.5132	5.8482	13.2371	7.308	8.1322	9.52	13.3222	9.0994	7.0692	7.9003	5.2184	12.935	7.7936	8.768	9.4423	5.6662	4.9809	9.4335	6.8244	6.0007	5.3916	6.0358	4.1659	4.4336	4.3023	6.1963	10.7837	7.9191	8.1696	5.2269	7.5861	6.8054	6.5776	5.5251	6.4082	6.8338	6.7779	8.8922	5.2106	4.6977	6.851	7.2424	7.4834	9.987	7.6837	7.4682	9.4451	8.3458	6.8595	7.3152	11.8972	7.8678	5.5951	4.8669	5.7724	6.0817	5.2891	10.8183	5.6305	6.7988	12.2992	9.5917	5.3277	5.9193	9.1541	6.6072	4.4195	8.7153	9.0256	8.682	9.0209	7.82	10.3638	7.5446	8.7208	10.0297	9.1923	9.4423	9.937	8.7407	8.0522	7.4584
PF3D7_0815800.mrna1_1	PF3D7_0815800.mrna1_1;1559	1559	8.7708	8.3431	7.5868	6.8891	13.82	7.9995	8.6439	9.9635	13.6185	9.2571	7.1336	7.9472	6.3851	13.4244	7.6994	7.1196	10.011	5.9067	5.8765	9.7041	7.2853	6.1449	4.7719	6.34	6.2199	6.0626	5.811	6.2188	10.7514	8.8355	8.4556	6.3432	7.5435	6.9529	6.0101	5.4944	7.5264	5.9866	5.5616	8.3521	5.1526	5.2396	6.7642	7.047	8.6574	10.3199	7.4424	7.1807	9.5849	8.3812	6.8012	7.8665	12.2044	7.7687	8.0404	6.7961	5.1185	5.8058	6.2655	11.5699	5.9281	6.7248	12.2282	10.1662	5.6974	6.6398	9.8214	6.2371	4.7645	8.7678	9.4235	8.6452	8.7557	8.4345	11.0947	8.5385	9.3264	9.1445	9.647	9.8386	10.2021	9.0897	8.3695	6.8524
PF3D7_0815800.mrna1_1	PF3D7_0815800.mrna1_1;1560	1560	9.8279	10.2628	8.6302	10.6457	13.3147	8.437	8.3542	9.407	13.4663	9.4734	7.5308	7.9528	9.6623	13.4625	7.96	7.6521	10.0016	7.0279	8.0372	10.4227	8.6819	7.9495	6.5595	6.4875	6.7572	8.2859	6.1713	7.0787	11.3284	9.0416	9.1683	5.6662	7.2475	6.9687	7.91	5.9921	8.993	9.0982	7.1524	10.8542	6.906	5.596	7.5064	7.4898	8.3291	9.9135	8.7917	7.6407	9.5729	8.8447	7.5216	7.5392	13.2531	8.2261	11.0003	9.1609	5.691	9.0111	6.8974	12.8841	6.5157	7.8269	12.56	10.1551	11.0604	7.9612	9.8784	11.6638	7.3689	9.9744	8.7329	8.755	9.3317	8.691	12.1887	8.387	9.2868	10.2532	10.1414	10.6085	9.8166	9.5643	11.8979	7.9939
PF3D7_0815800.mrna1_1	PF3D7_0815800.mrna1_1;1561	1561	9.5673	10.7968	7.6667	7.65	13.8889	9.1039	8.46	10.0091	13.834	9.5273	7.5132	8.2496	7.4571	13.4186	7.7716	8.0239	10.0945	7.0692	7.361	10.5521	9.8655	7.8025	6.6187	7.3147	6.5785	7.3528	6.8306	6.6806	11.3992	10.3981	8.8082	6.5113	7.7873	6.6727	7.7213	6.3494	8.9754	8.0375	6.6594	11.0219	6.6353	5.5326	6.7892	8.123	8.7288	11.7975	8.3102	7.3932	9.7268	8.9552	7.1795	7.5998	13.1884	7.9466	10.6606	9.2439	5.7663	8.1314	5.9605	12.8165	7.4234	8.5939	12.9116	10.7694	9.7928	6.3493	10.3317	11.3188	7.4958	9.5086	10.9322	8.8431	9.3189	8.6273	12.1473	8.7993	9.425	10.1267	10.5296	10.1711	9.4152	9.7703	11.6305	8.1673
PF3D7_0815800.mrna1_1	PF3D7_0815800.mrna1_1;1562	1562	9.4861	10.9615	7.1507	7.7078	13.7528	8.5532	9.1492	10.4257	13.8572	9.8689	7.4315	8.0912	7.4006	13.7102	7.0986	7.8548	10.3804	7.0765	6.7505	10.9981	9.7885	7.2431	6.3475	7.1753	6.6633	7.2945	6.9255	6.6457	11.7296	10.2924	9.0571	7.0704	7.7126	7.5799	7.1801	5.7363	10.104	7.4007	6.5987	11.6823	6.9446	6.3999	7.5045	8.7925	9.6499	8.6044	8.2656	7.9056	9.8285	9.519	7.1189	7.1872	13.7107	8.3975	10.8502	9.3358	4.9584	7.3466	6.5021	12.3034	8.1288	8.0362	13.7068	11.796	10.1749	6.8504	10.8787	10.9151	7.5185	9.3699	8.862	8.5703	9.2667	8.0898	11.2012	8.8284	9.2374	11.1106	11.0708	9.9988	9.0074	9.9595	11.0572	7.8887
PF3D7_0815800.mrna1_1	PF3D7_0815800.mrna1_1;1563	1563	8.4266	10.4676	8.0256	6.6336	11.0642	7.5633	8.1582	9.0602	10.7316	8.8961	7.1673	7.6129	6.2147	11.0969	7.3623	8.7803	9.3558	4.2071	5.9519	10.6957	9.5729	8.2054	5.6525	5.8278	7.4902	8.5768	7.3802	5.5708	11.5852	9.4977	8.8777	5.8532	7.8532	8.6337	7.6261	7.0244	9.7628	8.6577	7.6058	10.668	7.1734	4.6685	6.9172	7.9707	8.1439	9.1012	8.3398	7.617	8.6138	9.3281	6.1287	7.2628	13.4312	8.4295	11.98	9.4991	4.9326	8.7061	6.3579	7.8507	10.3265	7.6372	13.7504	11.6384	8.2823	6.1637	10.3486	11.3971	6.351	10.9504	8.4883	8.2397	8.7634	8.7976	8.3498	10.0274	9.1933	10.7588	11.2868	9.6002	9.1074	9.8675	11.9638	6.6124
PF3D7_0815800.mrna1_1	PF3D7_0815800.mrna1_1;1564	1564	8.233	6.2731	6.4986	8.0759	7.8559	8.0715	8.5916	6.6036	7.3059	9.2614	7.9301	8.3466	7.1492000000000004	9.0536	7.9051	11.2043	8.3004	10.8071	6.7417	8.1962	11.5573	6.2059	6.5547	7.9336	8.0367	7.0338	7.9973	6.1721	10.9343	10.0791	8.1009	6.8092	8.1815	9.1255	7.3076	9.321	5.5883	7.3842	8.6954	6.1052	8.9749	5.2839	7.4224	8.3146	7.5872	8.1659	7.8646	10.1954	6.7522	8.2192	7.556	7.1042	9.7598	8.7828	12.0261	7.4228	5.8505	6.9617000000000004	7.0812	8.485	14.3509	9.3497	13.0814	6.3056	8.9684	7.0178	6.9463	13.6565	6.887	9.9549	8.0575	8.7916	8.4513	8.5998	9.1295	13.2593	9.7324	11.6538	7.9198	9.9651	8.0485	8.3529	13.523	6.7965
PF3D7_0815800.mrna1_1	PF3D7_0815800.mrna1_1;1565	1565	7.9775	7.7647	8.424	6.7871	6.8913	7.0501	6.3464	5.7471	6.2384	9.3374	6.9378	6.9974	6.3588	6.6294	6.393	6.973	4.7415	4.1546	6.9601	6.2673	9.609	7.4305	6.1601	6.4043	7.8735	6.9338	7.1761	6.6724	7.1503	9.2707	7.9867	5.5207	6.8085	8.1868	6.2785	6.7443	6.3331	6.8384	7.3232	7.8851	6.3623	5.3933	5.5945	6.4291	6.4795	7.3128	7.3776	7.0106	6.0832	5.847	6.9698	5.7361	7.1234	7.3991	10.4672	6.2332	5.6499	6.1564	6.4135	6.0137	8.9063	9.6435	7.7639	5.3012	6.9703	7.1539	5.6845	11.4626	5.6952	9.5003	7.9117	6.2679	8.4264	7.6932	7.4822	8.6325	8.6903	8.4794	7.5053	8.2206	6.7211	6.5934	12.2421	6.5384
PF3D7_0815800.mrna1_1	PF3D7_0815800.mrna1_1;1566	1566	7.7317	6.4783	6.0665	7.2702	6.263	6.1687	5.5185	4.7131	6.1052	9.1849	6.7747	7.6442	6.363	6.1449	5.6352	7.3852	6.1018	3.6668	5.9357	6.2063	9.8232	5.1272	5.2323	6.9439	6.2705	6.351	7.9032	6.0415	6.5832	9.2742	6.7293	4.0461	6.4058	7.0547	6.9576	7.3678	5.5091	6.9081	8.4117	5.9807	8.3053	4.9878	5.7549	6.9641	6.4237	5.7038	7.3289	8.2897	6.1218	6.0879	5.8176	5.4243	5.0751	9.2051	11.9059	5.8654	5.1035	7.9547	6.4244	5.4216	6.1487	8.4004	9.5296	5.7639	8.6718	6.7852	5.6413	11.2737	6.5749	10.6852	5.2396	5.5981	8.7075	7.2837	5.9862	7.1971	8.4561	8.1786	6.6847	9.1128	7.2198	6.0629	12.0413	6.4048
PF3D7_0815800.mrna1_1	PF3D7_0815800.mrna1_1;1567	1567	7.6969	6.3968	6.3672	7.6946	5.8527	6.0648	6.0085	5.9035	4.9274	8.8691	7.1013	7.1361	7.0374	5.8197	6.3494	7.9547	5.4439	3.225	6.7082	6.8367000000000004	9.9163	4.9373	6.4532	9.3861	6.3436	5.643	6.9893	4.1795	6.5221	9.3911	6.0261	3.1554	9.9007	6.7305	5.8497	6.6054	6.5489	7.1506	6.2313	5.6273	5.8166	4.2411	5.877	6.0483	5.8153	7.1027	7.716	6.1993	4.6758	6.4418	7.5107	6.1689	3.7126	8.0867	10.9144	6.4712	4.853	5.8652	6.966	5.6721	5.9352	7.2453	7.8695	5.7306	6.5033	5.7417	5.8817	10.7831	8.5256	10.0031	6.299	5.9855	7.3523	7.0769	6.4762	5.3498	8.8799	7.5203	6.6648	7.4775	6.7141	5.142	11.2832	7.8292
PF3D7_0815800.mrna1_1	PF3D7_0815800.mrna1_1;1568	1568	7.517	6.0991	6.1502	6.2744	4.7608	5.8931	5.0909	4.4777	5.4413	8.7729	6.794	6.9131	5.9964	5.0879	5.1839	7.4969	5.4509	3.6656	6.261	5.7274	10.2836	4.7623	5.6044	5.6174	6.0241	4.4155	7.6394	5.2972	6.1875	9.0564	5.8763	3.4841	6.2551	6.3896	5.8562	7.2266	4.6651	6.9805	5.4877	5.1297	5.2188	4.2772	5.811	5.6533	5.6118	5.3971	7.1662	5.5702	5.2242	5.9498	5.5871	5.4529	5.6795	6.4451	11.0882	5.408	5.1424	4.6988	8.2943	5.1859	6.1062	7.5524	6.7597	5.8092	7.2596	6.8402	5.5033	9.9933	6.6522	10.6157	4.7803	5.0622	6.2401	5.9894	6.1066	5.5113	8.3903	6.1428	5.8743	7.7225	6.7614	5.2735	10.6684	5.6596
PF3D7_0815800.mrna1_1	PF3D7_0815800.mrna1_1;1569	1569	6.7953	5.896	5.4757	5.8102	4.5795	5.7695	5.1679	5.337	3.3377	8.4449	5.5659	6.1208	5.2036	4.266	5.1506	6.5619	5.3071	4.729	6.0533	5.7238	8.6283	4.3674	5.5674	4.554	6.059	3.5558	7.1975	4.8904	6.0764	8.8373	5.9288	4.6415	5.1098	7.5285	4.735	7.0848	5.0807	5.9198	5.7573	5.0674	4.7098	5.1379	5.433	4.9759	6.6008	5.1719	5.4617000000000004	4.479	4.3847	6.1133	4.9117	4.6949	4.2698	6.5807	10.7095	5.073	5.0609	3.8718	6.5486	4.0152	5.3896	7.1535	6.3127	4.8748	5.6645	7.5564	5.6536	8.2377	5.7388	10.0569	5.4816	4.8304	6.3232	6.7531	5.4199	5.4263	7.2173	4.8831	5.6424	6.5959	7.65	4.4957	8.3628	4.2979
PF3D7_0815800.mrna1_1	PF3D7_0815800.mrna1_1;1570	1570	7.0569	5.5484	5.4016	5.7869	2.9819	5.7576	5.31	4.4416	0.189	8.5536	6.2415	6.472	4.1334	3.3632	6.36	6.3593	5.2288	3.5644	4.6165	4.6943	7.9382	3.8866	4.6473	5.554	6.1685	3.85	6.9645	5.3288	6.021	8.447	5.8199	3.0807	5.4212	6.9687	6.4133	7.0944	4.1342	5.852	5.7423	4.6276	6.3298	4.6611	5.0938	4.9472	5.6966	4.7608	6.224	5.4496	3.6893	4.5656	4.5135	6.0139	5.0391	6.0674	10.4044	5.4472	4.6444	5.5245	5.6261	6.2005	4.4725	7.2443	7.8318	6.087	4.5447	4.8904	5.5659	5.4022	4.7032	9.9447	5.8296	5.8924	6.126	6.4943	5.6112	5.7021	7.9866	6.8747	7.535	6.4458	6.0188	6.0376	6.1859	5.2578
PF3D7_0815800.mrna1_1	PF3D7_0815800.mrna1_1;1571	1571	6.6675	6.328	4.4989	5.3085	4.4229	5.51	4.925	4.1342	3.9873	11.3433	5.488	8.1676	4.844	3.157	4.889	5.1039	4.4496	3.0339	4.6479	5.1579	6.577	4.4963	5.3395	5.3625	5.4552	3.251	5.7698	3.856	5.7051	7.1227	5.6522	4.5304	5.7576	5.7315	4.5217	5.7869	3.5753	6.5323	5.6433	5.5671	4.6571	3.0976	4.7501	4.8885	4.8048	4.7285	5.7358	5.0997	4.0277	3.7908	5.7584	5.7477	6.1247	5.3909	14.7301	4.2705	4.6519	6.3332	4.9312	3.4141	5.8582	5.969	4.7634	4.0206	5.5889	5.3241	6.6901	6.2847	5.7252	14.0611	3.3688	4.9607	6.6197	6.2521	5.8086	6.2791	6.9236	6.6753	5.025	4.985	5.8382	5.9115	6.1291	5.55
PF3D7_0815800.mrna1_1	PF3D7_0815800.mrna1_1;1572	1572	6.9314	6.0179	6.3524	5.9158	4.4951	5.7647	5.0179	5.7076	2.9946	8.042	4.4634	9.8693	5.8642	3.6299	5.0972	6.5481	7.1271	4.2728	4.1127	5.55	7.9719	3.9588	6.5097	6.7421	4.9069	2.6736	6.2798	5.3452	5.204	7.6556	5.9844	5.0772	6.2194	5.8748	5.2475	6.3844	6.3109	5.2627	6.2225	5.076	4.7613	4.1977	7.8558	10.5905	6.354	5.9371	5.5919	5.9727	4.8304	5.4983	6.3971	5.5132	6.5469	5.8014	10.5232	5.8245	4.6628	6.8848	5.6786	5.6588	5.6058	6.3399	6.4702	8.8642	5.1027	5.3961	5.3516	5.9047	4.7339	10.1353	4.6769	4.3491	7.2941	6.731	6.1449	5.7104	7.4161	5.3023	8.9178	5.6378	5.5407	5.5592	6.592	4.905
PF3D7_0815800.mrna1_1	PF3D7_0815800.mrna1_1;1573	1573	6.3723	4.9481	4.9523	4.4456	4.8644	5.2895	5.1231	4.2487	4.1473	7.1099	5.1675	4.211	4.9491	3.0126	4.4053	5.7981	4.7404	2.6848	4.9832	6.2815	6.3132	5.4439	5.7549	7.1688	5.7035	3.8207	6.7237	5.1599	6.1532	6.3969	6.097	2.9069	6.9799	5.9593	6.2568	6.8571	5.5871	6.1058	5.5984	5.0157	3.5348	3.4019	5.4118	5.43	4.359	7.7022	6.0546	5.6665	4.9189	5.6516	5.9122	6.0453	5.5166	6.6626	5.5656	8.1049	5.3625	5.6724	5.6082	5.7546	5.6901	7.3283	7.2184	5.3223	5.4935	5.2346	4.7929	6.0561	5.2141	5.1946	6.6871	5.1871	7.4081	6.1285	5.0747	5.3413	7.8032	6.8749	5.8265	5.9474	5.4851	5.7211	5.8975	4.8212
PF3D7_0815800.mrna1_1	PF3D7_0815800.mrna1_1;1574	1574	6.4426	4.7629	4.9625	5.3951	4.1152	5.6241	5.394	3.7093	4.5423	6.1383	4.9472	5.839	6.1169	4.3743	5.5625	7.1272	4.851	7.5475	4.1342	6.0682	5.7046	5.3736	4.0233	4.1977	4.9699	2.85	6.673	4.9905	6.3892	6.8023	6.3257	4.3169	4.3255	5.8304	6.3756	6.5065	5.6633	5.5113	6.3539	5.272	5.2165	4.3771	6.3801	5.6823	5.5276	6.8446	5.8281	6.1108	4.4423	4.7436	5.9329	6.4416	6.6991	6.0883	5.275	4.8972	5.218	5.7952	5.0041	4.9873	4.7142	7.0497	8.2241	4.6253	6.1361	6.6454	4.8694	6.898	4.9059	6.6486	6.2108	5.0286	6.6222	6.5041	5.2525	5.5641	7.1156	7.7536	6.1276	6.489	5.9281	4.6212	6.8771	5.1803
PF3D7_0815800.mrna1_1	PF3D7_0815800.mrna1_1;1575	1575	6.1779	5.8397	5.7355	5.8552	4.464	5.4118	5.7101	5.3241	4.1514	6.6776	7.1389	5.1469	6.0717	4.7361	4.7996	5.6778	6.0796	8.1287	3.6485	6.9881	6.0394	5.6932	5.4621	4.8384	5.5188	2.7071	6.5581	4.6826	7.3136	6.9286	5.6687	5.2067	6.2893	6.3395	5.0466	6.6529	5.0023	5.5801	7.1243	4.4449	4.7431	10.6632	6.2399	5.1202	6.2344	4.3576	5.337	7.4339	4.225	6.0332	6.4998	6.2977	6.6473	6.4261	5.9588	5.5094	3.85	5.9695	7.3341	4.4757	5.0272	8.5588	7.8526	6.979	5.5232	5.4686	4.9355	6.7006	6.1204	5.8992000000000004	4.9986	5.3957	6.7688	7.3423	5.8227	4.8344	7.9748	6.9215	7.4833	5.6639	6.6437	4.8777	6.8988	4.319
PF3D7_0815800.mrna1_1	PF3D7_0815800.mrna1_1;1576	1576	6.1274	5.5871	5.735	5.5509	4.0583	5.7466	5.6935	2.862	4.0224	6.9806	5.6473	5.4104	5.9122	2.5993	4.5078	6.1313	4.6253	7.0917	5.4393	6.2348	7.5874	4.8094	5.4857	6.2737	6.5567	5.3388	6.6873	5.1651	6.9857	8.3766	5.6349	4.588	6.4914	8.0846	7.204	5.9572	4.4094	5.3219	6.4681	5.0845	3.9477	10.9705	6.0663	4.9773	6.7675	5.005	4.7328	7.2085	4.3597	3.757	9.4417	5.804	6.5959	6.1225	5.5972	4.1914	3.7729	5.2157	6.908	5.1875	6.025	7.7242	6.9548	6.8627	5.1102	4.6876	7.4295	6.7616	5.8699	6.2392	4.5122	5.0631	6.4652	7.935	5.7374	6.1189	7.5994	6.7895	7.5143	5.3491	6.2909	8.8477	6.7079	5.6826
PF3D7_0815800.mrna1_1	PF3D7_0815800.mrna1_1;1577	1577	7.7988	6.0766	5.6859	6.6113	3.9561	4.7592	5.9052	6.3397	3.98	7.6849	5.1683	7.6026	6.5073	4.9307	6.3999	5.7487	7.11	7.1722	3.8639	7.7178	7.2034	5.8336	5.218	7.8753	7.7911	7.1466	5.6118	4.6106	8.4943	8.435	7.4729	4.3957	8.3236	7.8726	6.8527	4.9203	7.8936	5.9639	7.362	5.9201	4.3009	9.4084	6.5149	5.3103	7.4737	6.2132	6.1135	7.1785	3.2373	6.0413	9.0107	6.4072	7.2356	6.5262	5.684	6.0968	8.831	6.6604	6.9272	5.393	6.6758	7.6156	7.1903	8.0828	5.3259	5.7655	6.9152	7.2648	6.5212	5.7342	6.7818	8.0756	7.8492	6.8658	5.7613	6.7614	8.1062	6.9071	9.089	6.204	5.4919	7.5907	8.1042	6.6272
PF3D7_0815800.mrna1_1	PF3D7_0815800.mrna1_1;1578	1578	7.506	7.8072	5.9982	5.5632	4.406	6.3171	6.4168	6.6017	6.4301	7.2739	7.0834	7.1628	6.2954	6.996	6.4051	5.6499	7.2387	10.5764	4.393	7.6272	7.988	4.5509	5.55	6.4769	7.6586	9.6156	5.114	4.4256	8.0101	9.0744	7.7776	3.7814	6.5068	7.7718	7.1563	3.4841	6.6015	6.9898	6.4321	7.4778	5.2627	9.2515	6.0934	6.0616	6.9962	7.5672	6.132	5.9021	4.7425	5.3366	9.4364	6.5817	5.6326	5.978	6.8098	6.5121	5.1827	7.5262	7.0184	9.9957	5.8861	7.4034	8.255	9.7859	6.408	6.1221	5.9215	8.5235	7.8739	6.7014	7.8074	6.4949	8.5303	6.688	9.842	5.9839	8.4099	7.3199	10.4571	6.5806	5.5506	7.111	8.9281	6.7971
PF3D7_0815800.mrna1_1	PF3D7_0815800.mrna1_1;1579	1579	8.7113	9.0685	7.1987	7.6846	5.4702	7.1221	6.7412	6.6767	6.0126	8.8769	5.7711	8.4593	7.5636	6.1077	6.8879	6.716	7.7734	10.8313	5.757	8.8685	9.9394	5.6005	8.179	9.1657	8.1214	7.2852	6.2378	5.0587	9.077	10.0308	8.0753	7.9511	9.0821	8.8596	6.6439	6.4396	6.601	7.9246	6.8357	9.1339	5.5416	8.7578	6.3078	5.3561	8.2507	7.6126	7.3769	6.9888	4.1052	6.4616	10.0408	6.8154	5.8086	6.3999	8.3175	7.3319	5.5798	8.9129	6.7841	6.3808	7.5414	7.9732	8.4096	7.9573	6.5735	6.5303	7.1776	9.8261	8.2698	8.3423	7.347	4.4087	9.0056	6.8711	6.7761	7.4919	8.5859	7.6594	9.563	6.9452	6.203	6.9654	10.0971	8.0643
PF3D7_0815800.mrna1_1	PF3D7_0815800.mrna1_1;1580	1580	9.4954	8.6091	8.1249	7.7433	5.8112	7.7616	7.3079	8.2477	6.9013	9.3586	6.9248	8.8856	7.123	7.4401	8.3871	6.574	8.022	9.3241	5.8577	8.9749	10.3356	6.0181	6.8045	9.2919	11.4078	7.2495	7.6684	5.9702	9.5258	10.8391	8.5568	6.2052	9.1379	11.9277	7.3025	7.4178	8.7566	7.3735	8.1056	8.6009	5.898	9.9271	6.8603	6.2563	9.2851	7.8903	6.9241	8.2308	5.5132	6.5642	11.1293	6.8784	6.068	7.5978	8.5383	7.4721	5.6719	9.5026	8.1659	9.0627	7.5657	8.0839	9.0439	10.2883	5.726	7.5699	7.1854	9.0162	8.008	8.4291	6.9913	5.3245	9.5719	7.9059	9.4206	7.6623	8.8563	8.7264	10.4187	7.4379	7.8092	7.6325	9.5104	8.1243
PF3D7_0815800.mrna1_1	PF3D7_0815800.mrna1_1;1581	1581	8.4473	8.4731	7.514	6.7975	5.7589	8.5137	6.2307	7.7556	5.8532	9.1204	6.7478	9.0941	7.4501	7.1872	9.1899	5.5922	7.6719	8.8116	5.0972	8.2687	9.4339	7.0315	5.877	8.3403	8.7461	7.3689	7.8631	4.5072	8.0378	9.3253	8.4343	5.4545	8.3893	9.6089	7.4466	7.4328	6.6669	8.6698	8.595	7.5577	4.3125	9.5689	7.0453	5.6753	8.589	7.7418	7.074	8.6751	4.8058	5.3995	9.3864	6.9821	5.3885	7.026	7.7925	6.7832	4.904	7.8022	7.9323	5.814	6.1544	8.409	8.7958	8.2888	7.1177	7.0744	7.921	8.6509	8.1277	6.6346	6.9199	5.4097	8.0543	7.838	6.3214	6.8491	9.008	8.3148	9.2921	7.0688	6.7415	7.5474	9.2989	7.9223
PF3D7_0815800.mrna1_1	PF3D7_0815800.mrna1_1;1582	1582	8.6076	10.0623	8.3384	6.5318	6.5764	7.6998	7.03	7.4294	7.948	9.0574	7.3607	7.9774	6.9444	8.063	8.6246	5.8826	8.1042	7.9836	5.2126	7.5297	9.1644	7.0985	5.195	7.9509	8.9994	6.717	7.5108	4.6949	7.9261	9.5282	8.1032	4.6153	7.7194	9.1756	6.6488	7.2943	5.6433	7.0134	7.348	8.8712	4.4725	9.385	7.0824	6.306	8.5232	7.2979	6.93	7.1639	4.2913	6.9585	8.4744	6.9	3.6554	6.4542	9.04	5.7054	5.1731	8.7761	7.2216	4.7824	7.2161	7.6777	11.8074	7.7027	6.4419	7.4998	7.7124	9.4858	7.8488	8.4205	6.605	5.6253	10.161	7.4472	6.2294	6.8861	8.7858	11.3909	9.0165	7.6192	7.5026	8.781	9.5515	8.2088
PF3D7_0815800.mrna1_1	PF3D7_0815800.mrna1_1;1583	1583	8.0908	7.491	5.785	6.2834	6.116	8.3424	6.6682	6.3161	7.0131	7.5037	5.9388	7.2233	6.6656	7.2498	7.5469	5.6375	7.2823	6.581	5.2965	7.1765	7.7058	5.7856	4.6467	7.7695	8.9895	6.3872	7.1778	6.4645	7.1439	7.8806	7.9303	4.5632	7.6517	9.4658	6.3375	6.9001	5.9837	6.1144	7.292	6.3821	4.0644	9.9232	6.2474	6.9697	8.2623	6.8621	5.3089	6.8542	4.3462	7.3648	7.8701	7.0463	5.3005	6.1669	7.0857	4.9103	3.1194	8.2107	8.7527	5.0921	7.2632	9.2069	8.2022	9.1216	5.7404	6.6761	7.9436	8.5335	7.741	6.7956	5.382	4.5497	8.7305	8.5658	5.1659	6.8492	8.7573	7.2274	8.9472	6.7643	6.7584	8.5707	8.5393	8.1947
PF3D7_0815800.mrna1_1	PF3D7_0815800.mrna1_1;1584	1584	7.8098	8.7261	7.0382	6.4155	4.8012	13.7731	8.7181	10.1047	4.7735	7.3933	5.6047	6.0879	6.4234	6.2254	14.0204	6.3386	10.4513	8.4803	6.1487	6.9711	8.8939	6.4371	5.6291	8.9309	8.7933	7.345	7.0485	6.3743	6.6953	8.6431	8.0131	0.774	9.1479	9.2421	6.6614	6.8897	8.4801	5.0721	7.5477	8.3199	2.969	10.1777	6.4321	6.3873	8.4943	5.7469	6.6103	6.8231	3.8278	6.2861	8.1307	7.0803	4.3248	6.5729	7.6548	4.8654	5.1675	7.2402	6.8372	5.6221	7.0401	8.6729	7.7533	10.9109	6.7042	6.7393	7.4904	8.6589	9.0344	6.9398	4.6668	5.6395	8.594	7.8398	6.8328	6.669	9.3086	7.2901	10.6056	7.639	7.2725	8.2624	9.1333	8.154
PF3D7_0815800.mrna1_1	PF3D7_0815800.mrna1_1;1585	1585	8.6474	7.2691	6.0468	6.3072	4.2141	7.4321	9.5785	6.8477	3.5198	7.3554	5.7151	5.7629	6.4955	3.6369	6.9	10.4067	6.611	6.1077	5.348	6.3027	6.0369	5.6047	6.0843	8.9107	7.48	4.673	6.2122	7.8538	6.6428	6.5427	6.1735	5.8027	8.6857	7.6523	5.1643	4.9467	5.8565	5.8706	6.9279	6.6967	4.8068	9.08	5.9095	5.3677	7.2256	6.5141	5.6622	7.1099	4.3038	5.701	7.2445	5.8773	4.6288	6.6699	6.4967	5.1823	4.0644	7.5829	6.1546	6.2432	7.2462	7.1578	7.6032	9.2258	6.5196	5.7926	6.8089	8.1547	8.0833	5.9453	7.0518	5.2713	7.8804	6.9949	6.2549	6.4048	7.8321	8.763	9.5	7.7029	6.9336	7.3619	8.3775	8.9864
PF3D7_0815800.mrna1_1	PF3D7_0815800.mrna1_1;1586	1586	6.5357	6.2098	5.1256	6.6063	4.6747	4.8802	10.177	8.1412	5.2968	6.5343	5.4954	6.1381	5.4346	5.4043	4.6943	11.1732	8.6119	5.8701	5.1827	4.6999	6.3872	5.0405	5.7856	7.6584	7.1204	6.0383	7.0674	7.4828	5.7101	6.415	6.0166	4.843	5.407	6.9153	5.9224	5.7758	5.0963	5.2475	6.4555	4.5999	3.7225	6.1691	5.7181	5.7814	7.0137	7.0138	5.9174	6.1882	3.9937	6.648	7.8742	6.7948	6.1649	7.1118	5.3284	7.4355	5.3691	7.3893	6.3338	5.9298	5.6778	9.0499	9.3597	7.434	7.3152	6.4922	5.3802	7.2726	7.5493	6.067	7.1602	6.229	7.5201	5.9905	6.7108	4.8012	9.1023	9.447	8.3357	8.5991	6.6017	6.688	7.3049	8.1243
PF3D7_0815800.mrna1_1	PF3D7_0815800.mrna1_1;1587	1587	7.0997	5.9903	5.796	6.1995	4.9514	5.4296	10.0942	7.2919	5.4383	7.7617	6.0431	6.4907	6.4441	6.2739	6.1942	11.165	7.0739	6.719	6.1516	6.1181	6.5357	4.4114	5.5062	10.1817	7.1847	6.388	7.1828	8.6345	6.0749	7.1024	6.568	4.9378	10.2818	7.5529	6.3295	6.4949	5.2821	6.4733	7.019	4.337	4.1449	6.1148	6.6385	5.88	7.075	7.0532	4.9093	7.1836	4.4343	10.5689	8.3575	6.765	4.8802	8.096	6.2613	7.4054	5.223	7.9038	7.0503	5.435	5.5506	9.2889	9.4366	8.1001	8.5229	6.2426	6.6157	7.4838	7.4118	5.6673	7.2764	6.7431	8.6966	6.524	7.2258	5.7835	8.68	9.1984	8.9051	8.9136	6.5351	6.6814	7.975	7.8867
PF3D7_0815800.mrna1_1	PF3D7_0815800.mrna1_1;1588	1588	7.1048	5.5014	5.7618	6.2572	4.9855	5.5886	10.1467	6.5521	5.3176	6.5014	5.4809	5.5963	6.6411	5.5475	6.4683	11.2608	5.9413	6.894	7.0688	6.1673	7.2106	3.7949	4.8535	6.8049	6.7482	6.414	7.5522	8.8638	6.727	7.2863	6.1054	4.5472	6.5896	7.6053	6.1867	5.5005	5.2437	6.1709	6.7588	4.3716	3.9616	6.1787	6.7487	6.5814	7.8968	7.1064	6.0038	7.3797	4.1309	7.8427	8.5339	7.0968	5.3951	7.2345	5.9467	7.5624	9.0946	7.6021	6.4601	6.5415	6.5677	8.1937	9.548	8.8578	8.6839	6.8202	5.6197	7.7658	7.6457	5.3816	7.4144	11.2139	8.5966	5.7706	6.7108	6.3109	8.5608	9.5733	9.626	8.9674	7.1642	5.9293	7.9989	7.7153
PF3D7_0815800.mrna1_1	PF3D7_0815800.mrna1_1;1589	1589	7.6231	5.3782	5.6619	6.2036	4.7819	5.6682	10.0616	7.6075	5.1735	7.7919	6.1969	6.436	6.2269	5.5157	5.4683	11.0811	7.5277	7.374	9.534	7.4085	6.8062	5.8572	5.6499	6.7677	7.2972	5.9196	7.4365	10.1799	7.4194	7.0139	6.6588	5.2157	6.7286	7.4473	5.9556	5.5801	5.6223	5.9623	6.7011	5.306	4.4938	6.4959	5.9586	7.0072	7.9254	7.9256	6.2032	6.8276	4.1819	8.2688	9.6833	7.0808	6.2987	8.0449	6.3868	8.255	6.5168	7.0321	6.6932	6.3935	6.8736	8.4566	9.185	9.0928	8.5927	6.4162	5.5951	8.887	7.5897	7.0142	7.8257	7.9416	8.7061	6.8305	5.8339	6.759	8.7366	9.2954	9.3148	9.032	7.2935	6.2677	9.2845	7.6881
PF3D7_0815800.mrna1_1	PF3D7_0815800.mrna1_1;1590	1590	7.5426	5.7536	5.8512	5.6761	6.2207	5.1623	10.3448	6.0618	6.12	7.532	4.9607	6.8267	6.2748	5.1542	5.6082	11.2098	6.8195	7.3709	7.9013	7.47	7.286	5.8326	5.1268	6.6213	7.0599	5.9984	7.5509	9.3478	7.9215	7.2259	7.2584	4.9805	6.9432	7.8439	7.0848	6.4565	5.5429	5.238	7.7194	4.969	4.6588	7.2864	7.0117	6.3149	7.675	7.0282	6.6935	7.0258	3.189	7.8847	9.1728	6.8592	5.3551	6.9099	6.5301	7.5505	5.5251	6.8338	6.8758	6.1266	6.915	7.7949	8.6201	8.8457	8.4524	7.5412	6.4583	7.4911	7.6648	6.872	6.5118	6.191	7.7591	6.4707	7.0947	6.7182	7.3998	9.4947	9.3074	9.1478	7.6421	6.4849	8.1659	7.9922
PF3D7_0815800.mrna1_1	PF3D7_0815800.mrna1_1;1591	1591	7.6859	7.1608	6.6467	6.2966	6.537	5.3462	10.5502	7.2139	6.6149	7.6288	6.2263	7.3192	5.785	7.2266	5.8958	12.0501	6.9268	8.7659	8.5179	8.9392	7.6882	6.0697	9.1911	7.5016	7.6384	8.6717	8.6356	9.4987	9.5663	7.8025	7.3245	5.4529	7.7837	8.1074	8.2912	7.9416	5.9692	6.7285	8.4851	5.9406	5.4676	7.8754	6.7241	6.4565	7.6218	8.4415	7.4967	8.5347	5.8497	9.1391	9.1298	7.3477	8.8675	7.2522	6.5601	8.3733	5.8184	9.046	7.043	7.0082	7.0936	7.7735	9.6287	9.9726	9.2744	8.9058	6.9613	8.0727	8.751	7.1554	7.3159	6.292	9.5865	6.7204	7.7297	7.1123	8.4654	9.9982	10.0537	9.8354	8.6014	7.1854	8.1844	8.4591
PF3D7_0815800.mrna1_1	PF3D7_0815800.mrna1_1;1592	1592	8.3809	6.2538	7.8494	6.7181	6.0538	5.6843	10.8769	7.5945	6.7285	8.1719	7.1389	8.822	6.992	6.1085	5.6996	11.8688	7.5514	8.2503	8.2282	9.0271	8.393	7.3781	7.1042	8.0104	8.9974	9.2724	8.5488	8.7287	9.0228	8.0923	8.674	7.7255	8.2967	9.2548	8.3159	8.1222	6.7247	6.4853	9.6495	5.7477	7.4562	7.7466	7.0606	7.5341	8.0172	8.183	8.2465	9.3479	4.9732	9.1407	9.6008	7.6764	8.886	7.5158	7.1697	7.6407	6.3192	9.4573	7.1485	8.0715	6.9153	9.1514	9.9089	10.8101	9.5578	9.3276	7.0763	8.21	8.3445	8.3067	7.9683	6.1254	10.0243	7.8529	7.4847	7.3802	9.4659	10.1324	11.5557	9.7611	9.0667	7.8528	8.7096	8.1557
PF3D7_0815800.mrna1_1	PF3D7_0815800.mrna1_1;1593	1593	7.7995	5.0832	8.9237	6.1324	4.7975	6.3995	10.7185	6.5081	7.7749	7.7775	6.3916	8.8856	6.1833	5.6334	5.4598	12.0399	7.1751	8.5983	8.5614	8.4908	7.6986	9.12	6.575	7.7499	9.2024	10.3797	8.3684	9.4653	8.4834	8.3622	11.059	6.4846	8.1551	9.3627	9.8871	6.979	6.9891	5.9894	8.0535	4.6194	5.3114	6.1918	7.2842	7.4923	7.5062	6.6389	7.7676	8.1256	5.4436	9.8176	9.3958	7.4482	8.9508	7.3394	9.2842	7.1717	7.4732	8.7549	8.0156	7.6753	7.4282	8.6194	9.5524	9.6358	13.5396	9.3334	6.2005	8.524	9.1587	9.307	6.8747	6.634	9.2516	7.1936	7.9365	7.0342	8.6684	8.9474	9.5333	13.8937	8.9621	7.7679	8.8117	8.9731
PF3D7_0815800.mrna1_1	PF3D7_0815800.mrna1_1;1594	1594	7.7417	5.7189	6.3514	5.1691	6.3196	5.8632	10.1256	6.4686	7.776	7.8269	6.4944	7.5095	5.2396	7.2158	6.2413	11.7653	6.5232	9.0662	8.1197	9.5042	8.1661	7.2615	4.4276	5.7758	8.2157	7.2186	7.4323	7.8823	9.5806	7.2223	9.3543	4.6949	6.9823	8.2766	7.2608	7.0266	6.0241	5.5435	10.1943	4.7225	5.6308	7.5266	6.2437	7.894	6.5609	7.6825	8.2627	8.879	5.1218	8.1836	9.7782	5.9158	7.9317	7.8569	8.0076	7.5609	7.1237	9.6631	6.1154	5.3052	8.3077	8.1883	9.2622	8.8769	9.0926	8.8792	6.1657	8.7162	9.2516	9.4226	6.1793	6.3609	9.6937	6.712	6.464	8.7365	9.5326	8.454	9.3729	9.9065	8.4652	6.8384	8.7069	8.7499
PF3D7_0815800.mrna1_1	PF3D7_0815800.mrna1_1;1595	1595	7.3668	6.2568	5.5447	5.4683	6.3686	7.3342	10.16	7.2433	8.2907	7.4491	6.7908	7.6527	6.3288	7.5743	8.2131	11.4507	7.5884	8.2885	6.4604	9.1571	7.1446	8.8212	6.7901	8.929	8.1334	8.8453	9.7851	6.2096	9.1701	7.1564	11.0581	6.4514	8.4546	8.4906	8.5246	9.1287	6.0648	6.0041	7.1396	6.5388	6.6992	4.957	6.0719	7.0577	7.2834	5.9718	7.2723	7.4011	6.451	8.3563	8.0604	6.2887	8.4169	6.921	7.8481	6.3952	6.1457	8.2654	6.5458	9.89	6.6376	6.83	8.9874	7.6135	7.7137	9.0284	5.7137	8.42	8.3316	7.9153	6.2778	7.0177	8.6389	6.1408	10.0128	6.434	8.2327	8.3767	7.9924	8.4244	8.4565	6.0144	8.3344	8.0934
PF3D7_0815800.mrna1_1	PF3D7_0815800.mrna1_1;1596	1596	7.9757	6.5171	6.0507	6.0426	7.8316	7.8442	6.6359	7.9201	8.0064	7.9029	6.3987	7.7876	5.9662	7.233	7.88	7.2787	7.9186	7.6003	5.7936	8.9434	10.1235	7.3796	6.374	6.6806	7.4405	7.2053	7.5593	5.9331	8.9288	7.9093	10.0497	4.4848	6.539	8.2499	6.3591	6.9174	6.1164	5.0862	8.9216	6.1081	6.2954	6.2922	5.8048	6.7781	6.6391	6.8392	7.9734	7.2941	6.5648	8.0497	7.8697	6.5951	8.8498	7.1583	7.1863	5.4383	7.265	7.6022	6.7208	8.8546	6.7754	6.9499	9.3814	6.0045	7.0672	8.2315	5.2865	8.4645	8.046	8.7909	6.9946	6.6781	8.681	6.5726	8.7375	7.04	8.1038	7.92	7.138	7.8856	8.0382	4.6485	8.2995	7.828
PF3D7_0815800.mrna1_1	PF3D7_0815800.mrna1_1;1597	1597	7.2091	5.6954	6.2593	6.191	7.6633	7.245	6.2593	7.6871	7.7641	7.3656	5.7219	7.3508	6.6652	7.4375	7.3462	5.9453	7.1265	7.3394	5.9602	9.2276	6.6704	6.1125	5.765	5.7895	6.9186	6.5974	5.9565	4.3806	9.5294	6.7544	7.9308	5.8089	6.2012	8.5144	5.6758	6.3266	5.8189	5.2376	10.2669	5.3806	8.5722	5.6331	5.4459	6.3246	6.9942	7.2767	8.1829	8.8783	6.5423	8.1039	7.1559	6.9294	8.4456	7.2814	7.7795	7.2257	7.5528	6.8985	6.5612	9.346	7.6905	7.8076	9.6129	6.3341	7.5076	8.9135	5.8117	8.534	9.3645	9.2637	6.8809	7.2624	8.0448	6.3939	8.7871	7.6013	8.3607	7.7309	6.6957	7.9253	8.852	6.3738	9.3855	8.6922
PF3D7_0815800.mrna1_1	PF3D7_0815800.mrna1_1;1598	1598	7.3715	5.9369	6.5497	4.9453	6.5281	5.875	5.8582	6.121	7.1721	7.6689	5.5385	5.6876	6.1512	6.6235	6.4816	5.6206	6.6244	5.5786	5.8107	8.3443	7.1107	5.6076	6.0717	5.0875	7.7648	5.3733	5.6352	5.4806	8.6747	7.0745	6.3415	6.011	5.8447	7.9944	5.0121	5.5717	5.8605	4.6053	8.7006	5.9076	6.9109	5.9184	5.6665	5.5484	6.4094	6.4663	7.4841	7.4217	4.0892	7.1565	6.19	6.7888	7.7413	7.9625	7.7477	7.4757	7.2114	5.0955	6.5768	7.9536	7.0869	7.3372	8.4474	5.2612	5.7339	8.4325	3.9782	7.5895	9.507	8.8924	5.6218	6.0783	6.0002	5.8497	7.6584	7.799	8.1143	8.2092	6.7294	7.0725	8.0931	5.2559	8.5794	8.5948
PF3D7_0815800.mrna1_1	PF3D7_0815800.mrna1_1;1599	1599	7.9276	5.998	5.8004	5.9727	7.6998	7.4415	5.6685	6.9054	7.3528	7.4059	5.3009	5.9491	5.5662	7.9394	7.7255	6.1239	7.3756	7.5341	6.7856	9.1847	6.3521	8.2252	5.3198	5.9279	7.6609	6.6466	6.1239	6.0579	9.4073	6.2596	9.4822	4.2001	6.6443	8.6248	6.101	6.2384	6.2587	6.0175	7.9119	5.9885	5.856	6.0389	5.8689	5.4502	7.056	6.8003	8.1387	7.437	4.5951	8.2434	9.3206	6.6219	8.2583	7.821	7.9637	6.0148	7.358	6.1249	5.2728	9.5477	6.8736	6.3102	8.4669	5.5454	6.2077	8.9873	3.8268	7.2828	8.1559	9.2624	5.3999	6.8615	7.1315	6.6638	9.1554	7.4655	7.9427	8.0732	6.681	7.3701	8.5338	6.0155	8.1437	8.1253
PF3D7_0815800.mrna1_1	PF3D7_0815800.mrna1_1;1600	1600	7.144	5.5229	7.5232	5.8417	7.6887	5.6209	4.843	5.9807	7.0765	7.678	6.0435	6.0847	6.8178	7.0537	6.6221	5.9404	6.5437	6.5845	5.7931	8.0702	6.7319	9.5206	5.7737	6.0237	8.1126	5.9054	5.5289	4.7975	8.7102	6.3217	10.2287	4.1102	6.2688	8.4667	5.857	5.7344	6.2077	4.7965	9.8836	5.2091	7.8624	4.8032	6.0312	5.0103	7.1087	8.2461	8.2277	8.7825	5.7751	6.5083	9.5303	7.0322	9.468	7.231	7.1343	8.7061	8.392	6.6629	5.076	8.1418	7.5324	6.5889	8.052	6.0385	5.701	9.3058	5.1031	6.904	8.7519	9.293	8.4383	7.6112	6.6476	4.7495	7.4258	6.8041	8.5349	8.4385	6.2118	7.2962	9.2996	5.8605	7.7361	8.5187
PF3D7_0815800.mrna1_1	PF3D7_0815800.mrna1_1;1601	1601	7.6638	5.9243	4.9905	5.4522	4.2972	5.3288	4.1619	6.4306	5.4809	7.7329	5.3089	5.9279	4.9588	5.7482	5.98	5.302	6.7448	3.9523	3.843	4.6786	6.0652	8.9838	5.8339	12.2479	3.266	4.4039	3.5862	4.9561	5.6026	6.3096	10.1189	4.6502	12.1977	6.2824	3.9846	4.3576	5.1679	4.7032	5.7479	4.4548	7.5386	3.3799	6.3775	5.4199	6.5157	4.935	4.8319	5.4046	2.281	5.5625	8.8824	7.7149	6.0266	7.3651	6.1657	5.0661	6.0794	5.5481	5.2032	4.6247	6.3237	6.747	6.697	4.3903	5.4909	8.3001	4.8104	7.2197	5.5223	5.7952	3.9662	6.013	5.8314	5.1177	5.0312	6.818	7.8405	6.4968	6.2151	6.8235	8.0855	5.1981	7.8228	5.85
PF3D7_0815800.mrna1_1	PF3D7_0815800.mrna1_1;1602	1602	7.1213	6.1117	5.2192	5.1006	4.6229	5.9844	6.0725	6.9199	3.6622	7.1088	5.6194	5.8955	4.1243	3.511	5.647	5.0648	6.7004	4.8634	4.6392	5.4124	6.9621	4.9505	5.4793	5.6121	5.0018	5.2836	5.9984	5.0968	6.8204	6.7256	8.0365	4.8298	5.972	6.0461	5.9554	6.9136	4.8924	5.4535	6.2913	5.8706	10.7412	2.5361	7.3588	7.4963	6.1987	5.1131	5.3345	5.8714	5.2207	5.3968	6.6737	7.772	7.4779	6.797	6.1924	4.6588	6.2036	5.0522	5.3547	4.9537	5.9446	7.2784	7.1661	5.2472	5.1859	6.7474	4.5717	7.0156	7.2986	5.3709	4.6971	5.9754	5.8647	6.2904	4.5916	6.4989	8.1353	6.5248	6.4306	6.4647	6.4012	4.7479	7.5118	7.4807
PF3D7_0815800.mrna1_1	PF3D7_0815800.mrna1_1;1603	1603	7.0844	5.3768	5.1631	5.2234	4.6645	5.1035	5.0665	7.2568	1.189	7.0946	2.7866	5.1815	5.5604	2.6112	5.3761	4.9131	6.7735	4.2869	2.8217	5.6576	5.7541	4.9732	6.5159	7.3266	5.7584	5.202	6.2394	4.6633	5.7581	5.314	7.9854	4.7682	7.183	5.8733	4.0951	7.451	5.3466	5.7879	4.641	4.7766	6.213	5.9558	6.0906	5.2098	6.1024	5.1131	5.0652	5.1518	3.7431	6.9974	5.6273	6.64	6.6107	5.8255	4.8435	5.3334	6.1613	6.0011	5.1619	5.9267	5.9722	7.269	6.33	4.4607	5.3096	6.4838	4.4216	7.1263	5.2634	6.3125	5.1408	6.1867	6.8426	6.0889	5.6209	5.8765	7.8879	5.5441	6.2054	6.6493	7.1265	4.8384	7.4978	6.1873
PF3D7_0815800.mrna1_1	PF3D7_0815800.mrna1_1;1604	1604	6.9009	5.2083	5.2307	4.3688	4.3764	8.3141	5.7021	5.8037	4.3674	7.499	5.0383	5.9848	5.6536	3.3391	8.4309	5.4453	6.8328	4.7137	3.6415	6.2388	6.1363	4.6415	5.8377	6.1453	4.7908	5.983	6.1075	3.8288	6.2504	6.8151	7.9479	3.4236	5.4947	5.5141	5.7942	6.6457	5.7404	4.9662	5.3736	5.2713	5.8171	5.6413	5.3143	5.9255	5.4532	2.9598	5.3988	5.1534	5.0032	6.4525	5.5674	5.9932	6.8663	5.6857	5.572	4.99	5.4584	6.3809	5.6147	5.6288	5.2821	7.0361	6.6431	5.4209	5.7477	6.5083	4.7425	6.0661	5.3705	5.8844	4.7975	4.9303	6.5212	5.8079	5.057	5.2106	7.3357	5.4912	4.8846	5.3309	6.5037	5.4896	6.7036	5.1839
PF3D7_0815800.mrna1_1	PF3D7_0815800.mrna1_1;1605	1605	6.4436	6.6387	5.0544	5.3656	4.7544	7.5719	6.1223	6.1033	3.6826	6.4431	6.3291	6.7103	4.9184	2.9184	7.9669	6.2374	6.2248	4.9773	5.5469	5.7949	6.0629	5.1787	6.297	5.5883	5.9498	5.4406	6.7927	4.6276	5.6551	5.6542	8.3117	5.2063	4.3103	5.5292	5.8153	7.0253	6.8642	5.2165	5.1683	4.3118	5.6291	4.2203	5.9646	6.671	5.054	6.4514	4.2188	5.4323	5.2555	5.3971	5.1056	5.8622	6.8639	5.9761	6.1815	7.4444	5.8202	5.3618	4.9593	5.3172	6.6444	7.9622	6.0407	5.8679	5.6542	5.6121	3.839	6.3889	5.6516	5.2145	6.1256	6.189	6.5987	5.3031	5.8562	6.4274	9.0391	5.4799	5.6035	6.1983	5.6308	5.889	6.7201	6.2069
PF3D7_0815800.mrna1_1	PF3D7_0815800.mrna1_1;1606	1606	6.6135	6.8875	5.79	6.0117	5.3844	7.7302	5.7613	6.6709	4.8156	7.0139	6.3007	8.5047	5.7287	4.9279	8.0027	5.7082	7.1361	6.1071	4.3291	6.1898	6.6542	7.2706	6.0639	4.6702	5.4764	4.797	8.6812	4.7203	5.9598	5.9086	8.2471	5.7978	5.2288	6.53	5.845	7.915	7.6714	6.0917	6.286	6.5758	6.9352	3.8992	6.0323	6.5845	4.9602	6.3605	5.0356	5.8659	3.7398	7.3246	5.4306	6.4313	6.455	6.3892	7.2383	5.204	5.4601	6.3082	5.8125	6.9111	7.934	11.0659	6.6349	4.5868	5.5972	5.0755	5.8684	5.9955	5.3695	7.4463	5.3975	5.2028	7.3765	6.0228	7.1243	7.6704	10.1284	6.1231	6.3651	6.8705	6.8331	5.8839	6.492	6.7134
PF3D7_0815800.mrna1_1	PF3D7_0815800.mrna1_1;1607	1607	6.5512	5.7279	5.6056	5.2288	6.0678	7.8302	6.0179	6.8106	6.0635	6.3558	6.188	9.8445	4.6124	6.6241	7.9233	5.7315	6.2304	6.1307	6.1066	6.9118	6.3003	5.7439	8.7731	4.4343	5.2095	4.5527	8.41	5.2769	6.6094	6.0594	8.8928	7.9575	5.7093	5.7687	5.4016	8.3852	9.5422	6.5136	7.6407	5.2532	6.6044	5.7203	7.4057	6.7957	5.5279	5.2153	6.5326	7.5964	5.714	6.9054	6.4345	6.3071	6.7747	6.5862	8.9418	6.0081	3.5122	6.1022	5.6267	8.8538	10.5958	13.7554	5.5714	6.5387	4.7814	5.6421	6.7836	5.8192	7.0832	8.336	5.6247	5.4016	8.0695	6.0413	8.486	9.9931	13.9777	5.6011	7.4579	6.1637	5.4396	7.7105	6.6697	6.9123
PF3D7_0815800.mrna1_1	PF3D7_0815800.mrna1_1;1608	1608	6.0779	7.9647	5.1477	9.4104	3.5826	8.3673	6.1973	5.5478	3.3561	6.787	4.8812	9.2324	6.7158	3.8963	7.8079	7.0836	7.2575	6.0626	4.025	6.6924	5.6369	9.0157	7.1926	4.9141	4.1763	4.2203	8.928	5.2832	6.3047	5.8853	9.3362	7.081	4.7021	5.4594	4.9165	8.5663	8.2235	5.8812	6.6843	6.9955	6.4723	4.3377	4.7845	7.0757	5.6103	5.1683	5.0099	5.6326	4.8802	5.5138	7.4994	5.3161	7.0661	6.0885	7.2573	6.1387	10.7776	6.7506	5.0802	7.759	9.2841	9.4247	7.0236	5.0121	4.9579	8.728	6.9923	6.4542	6.3968	7.9209	5.0179	10.9128	8.2451	6.0036	8.5246	8.1808	9.5263	5.6352	6.316	7.4184	9.5263	8.005	6.0987	10.4123
PF3D7_0815800.mrna1_1	PF3D7_0815800.mrna1_1;1609	1609	6.3363	6.5078	4.2698	6.6447	4.354	7.506	6.822	7.9834	4.8634	7.2516	5.9639	9.4661	6.497	4.904	7.273	7.226	7.1222	7.3008	4.7708	5.9612	6.7267	5.897	5.1835	7.3344	6.3626	4.9782	8.8797	4.9727	6.8065	6.0199	8.458	1.8319	6.1315	6.5002	5.6453	9.1735	8.7413	6.4187	5.9305	6.356	6.2821	5.5336	5.7682	6.3214	5.7552	6.2754	6.304	5.6753	4.6082	7.8545	7.8433	4.8374	6.1759	9.1888	9.6106	4.9222	4.774	5.5686	5.8919	7.493	8.5876	11.5622	5.9887	5.1152	5.9064	5.7936	5.4983	7.2348	9.1088	9.6852	6.0224	5.847	7.5026	7.0323	7.7829	7.7006	11.2996	6.2878	6.9286	6.4938	6.6462	4.9088	7.4733	10.4966
PF3D7_0815800.mrna1_1	PF3D7_0815800.mrna1_1;1610	1610	6.3565	5.9542	6.2642	5.6221	3.441	7.242	6.6555	6.6424	3.9727	7.0039	5.8512	7.667	5.1989	4.6473	7.1876	6.4501	6.6679	5.1755	4.3009	6.878	8.8046	4.7929	5.6444	5.3377	5.4822	3.8156	10.0042	4.8202	7.3252	8.2933	8.8575	5.4822	5.7714	5.6775	3.009	9.6527	8.1219	5.5619	5.0391	6.0955	5.292	4.5261	6.0665	7.2571	5.5558	6.4962	5.5644	6.1554	5.2172	8.6644	9.671	5.6511	5.1815	6.0972	8.3245	5.8812	4.2403	6.5254	4.5441	8.5	6.9827	9.1931	6.8153	5.51	5.009	6.4348	5.5432	7.3446	8.538	8.3057	5.6913	4.9722	7.5922	5.9528	9.3386	7.7998	9.6387	5.6736	6.4273	6.8426	6.8817	6.0575	8.11	8.3009
PF3D7_0815800.mrna1_1	PF3D7_0815800.mrna1_1;1611	1611	6.4611	5.487	6.7184	5.5491	5.4558	7.8487	5.7057	5.5024	5.5537	6.5803	4.6747	8.5535	4.8232	5.6525	7.376	6.4036	5.5552	3.3334	5.6476	6.2887	7.3353	5.093	5.2483	5.9021	5.1747	3.9402	9.039	5.5407	6.2679	7.5597	7.4226	3.1408	5.7889	6.1144	4.1707	7.7503	8.0631	4.504	4.5491	4.8197	2.9165	5.7832	5.8723	7.4474	5.6582	6.4951	4.6758	5.4296	3.848	8.2731	6.647	6.0126	5.6485	8.94	8.6653	6.5427	4.009	5.9586	5.5423	8.3106	5.3377	7.8068	8.018	6.2024	4.5638	5.4963	5.4118	5.8567	6.3539	8.8296	5.7639	5.7829	6.8217	5.6375	7.269	5.1587	8.4886	7.649	7.1152	6.0099	6.6169	5.9828	5.7425	5.3409
PF3D7_0815800.mrna1_1	PF3D7_0815800.mrna1_1;1612	1612	7.4373	4.95	12.7461	6.7334	5.1206	7.6015	6.4296	6.9665	5.0879	7.9935	4.2008	7.1101	6.6119	5.6401	7.458	6.2628	7.6698	6.7382	5.3885	6.6131	7.7653	4.3096	5.2675	6.7588	5.7301	5.5345	10.116	4.607	6.4952	7.9003	7.4179	4.1787	6.4177	6.6543	4.7866	9.8923	6.1512	5.3885	6.4133	5.2957	4.1739	4.1481	6.0881	7.7294	7.6115	7.0286	5.3082	5.1367	4.5759	9.2409	5.2441	5.8336	4.9467	11.2805	6.7548	6.6892	5.1202	5.6002	7.0074	7.8303	6.4686	8.2989	8.9452	5.3501	7.5895	8.1817	6.08	5.2487	7.2029	6.5847	5.477	5.441	7.6793	6.5033	9.5324	6.887	8.8816	8.0379	5.8467	7.9476	7.5786	6.295	5.7766	6.4955
PF3D7_0815800.mrna1_1	PF3D7_0815800.mrna1_1;1613	1613	9.3816	5.7173	8.1841	4.9093	4.3298	7.9884	6.0991	5.7895	3.9653	9.2485	5.8255	5.6482	5.0027	5.3288	8.0057	7.3232	6.3818	6.1187	5.5826	7.1651	7.7123	4.8812	5.9662	6.8269	6.2388	6.5975	9.8669	5.6106	7.052	8.3639	7.4804	6.5956	6.0824	6.8557	6.1934	8.8103	7.1867	6.2288	6.135	6.5032	4.8445	4.4436	6.3677	7.9463	8.7873	6.7054	6.9713	5.3865	5.2817	9.9867	5.4077	5.9939	5.7287	9.1979	6.6635	6.58	7.7533	4.5644	6.6827	9.495	5.6363	8.861	8.8914	5.6862	6.6716	8.0487	6.4341	6.5149	8.1757	7.6611	6.3125	8.3519	7.192	5.7398	9.3028	4.844	8.6047	8.6142	6.1069	6.4102	7.1585	7.6226	7.17	7.5629
PF3D7_0815800.mrna1_1	PF3D7_0815800.mrna1_1;1614	1614	8.4107	6.7986	8.7331	5.5577	4.1819	7.8664	6.7018	6.8137	4.4581	8.8707	5.9982	6.524	5.0505	4.1102	8.2556	7.2473	7.1704	7.4415	6.2327	7.4153	8.4792	5.5258	6.0457	7.4406	7.7566	5.5392	9.8944	5.8012	7.365	8.0886	7.7684	6.6829	6.816	8.8162	6.1031	8.6517	7.7372	6.3754	5.9481	5.1131	5.826	5.6153	7.1607	8.3201	9.0123	7.4603	6.8227	6.5053	5.1461	10.1331	5.7296	7.2374	9.0043	6.5869	7.9785	7.2381	5.7962	8.3675	6.5253	9.2147	5.5144	8.3642	11.4691	5.7203	6.0279	6.8815	6.7175	8.0996	7.9805	7.3498	7.1705	6.3768	9.834	6.8293	8.871	5.3906	8.7099	9.402	6.1315	6.0391	7.087	7.082	8.1579	8.2547
PF3D7_0815800.mrna1_1	PF3D7_0815800.mrna1_1;1615	1615	9.014	5.9076	7.9579	6.4053	5.1387	8.4414	5.6358	5.6876	4.7388	8.9938	8.1219	5.6848	5.4111	4.9905	8.3912	6.0938	6.2804	7.446	5.3067	6.5362	8.9232	5.7811	5.6264	7.7346	7.8685	5.957	5.8696	5.0734	7.0589	8.4682	8.0368	5.4705	7.8295	8.2954	5.4463	5.8958	7.3926	6.1268	6.826	5.6168	4.7038	4.6724	7.7136	9.1495	9.0465	6.9284	6.1691	6.0168	6.6892	7.7739	5.6932	6.9639	6.1073	6.5962	7.6949	5.993	5.2479	7.2753	7.0128	7.5696	5.8948	7.3325	9.7678	5.5613	6.9601	6.9782	10.5806	5.4806	7.9655	6.9644	6.2512	5.931	8.1879	7.4822	7.8704	5.6622	8.7822	7.9567	7.1216	7.2722	6.6978	10.9348	7.1387	6.8436
PF3D7_0815800.mrna1_1	PF3D7_0815800.mrna1_1;1616	1616	8.405	5.9533	7.3697	6.1821	5.5898	8.5026	5.5856	6.543	3.5323	9.2741	7.2425	5.6996	5.6462	5.1981	8.0217	5.1164	7.0333	7.681	4.7918	6.5509	9.7031	6.2219	6.7988	7.4593	8.0712	5.0076	6.4692	5.1811	7.1736	8.4859000000000009	8.163	7.0488	7.8922	8.2673	4.6177	4.8904	6.7159	7.6626	6.0215	5.6203	5.4893	5.3988	6.8194	7.1849	8.6021	6.7219	6.6171	4.9846	5.6873	6.6652	5.8681	7.2672	5.2843	6.4838	6.8162	5.2895	6.6165	6.5329	6.9899	6.998	6.5367	6.9168	9.1712	5.0751	6.6488	6.5801	6.6972	5.7634	8.0319	7.4761	6.1625	5.5786	8.5942	7.2146	6.3297	6.7889	8.4218	8.6131	6.5724	6.5839	7.1803	6.8706	6.7818	7.4248
PF3D7_0815800.mrna1_1	PF3D7_0815800.mrna1_1;1617	1617	8.9303	5.9397	7.9365	6.6596	4.797	8.2164	5.6651	6.4036	5.8056	9.3334	6.9765	6.3981	6.3973	5.8809	7.9853	5.3709	6.524	7.274	6.5848	7.5256	9.5951	5.3663	7.2536	7.4744	7.6817	6.5773	6.0913	5.4396	6.9748	8.2728	8.4027	7.5264	7.6061	8.6896	6.5527	5.7115	7.0703	5.875	7.0204	5.0496	5.5166	4.851	6.8013	6.4817	9.2912	6.7245	7.2899	6.6879	5.7549	7.468	7.6966	7.2518	5.6516	6.9928	8.0041	6.0911	5.8379	7.2575	6.9594	7.3717	6.2284	8.4453	9.4798	5.8397	6.69	6.0314	7.1145	6.1243	8.2957	7.5876	6.5441	6.1805	8.5707	6.8166	7.489	5.858	9.0637	8.5585	6.4012	6.5521	7.1066	6.7783	7.3404	8.2885
PF3D7_0815800.mrna1_1	PF3D7_0815800.mrna1_1;1618	1618	9.1758	5.9217	8.2704	5.851	5.8629	8.0908	5.2453	4.4128	4.627	9.2732	5.9903	5.6938	5.5336	5.2906	7.5752	6.8026	6.4671	6.3577	5.1767	6.1309	8.6677	5.9846	6.7416	5.9702	6.5935	6.3471	6.0217	5.684	5.9579	8.0578	6.9931	5.2456	5.9026	8.4876	6.2841	4.6809	6.1146	6.2576	6.8203	5.5179	5.7926	5.7777	6.5309	5.1823	8.1609	5.6215	6.0594	6.2374	4.9625	6.5537	5.4439	7.0875	5.0325	6.6774	6.8539	5.5078	3.85	6.8086	5.9293	7.5276	6.0682	6.6462	8.3214	5.4063	4.9928	5.8056	6.7225	5.4363	5.8836	6.7673	5.1363	5.3248	8.1897	5.4679	7.8631	5.804	8.4339	8.3009	8.1546	5.7871	6.5625	6.5904	6.0461	5.9605
PF3D7_0815800.mrna1_1	PF3D7_0815800.mrna1_1;1619	1619	9.254	5.7222	11.0357	6.2784	4.7887	8.2529	5.2735	4.4744	2.516	9.2134	6.1422	4.9919	5.6784	4.9612	7.7223	5.5195	5.8248	5.3248	4.4356	5.1855	8.1828	4.7015	5.7428	7.1241	7.0443	5.7439	4.4182	4.3031	6.3799	7.4592	6.4774	5.8022	7.7434	7.3959	4.6496	3.943	5.8758	6.4874	8.0093	5.5037	5.1922	5.6522	6.4418	6.8057	8.5821	5.441	6.7786	6.0345	4.9495	7.3996	4.09	6.3038	4.7692	8.1975	7.9184	4.6999	3.9231	6.7863	6.9795	6.0498	5.6724	7.1229	9.9386	5.4087	5.9091	5.155	6.5003	5.5354	6.5549	7.1483	6.0016	5.1359	8.2829	5.8615	6.7568	5.6851	11.3564	8.8096	6.5931	5.7412	6.7526	5.7334	6.4271	5.3338
PF3D7_0815800.mrna1_1	PF3D7_0815800.mrna1_1;1620	1620	8.9295	6.2602	8.2127	6.5054	3.8659	6.3415	4.408	6.0885	4.0985	9.4905	9.8167	4.856	5.6441	5.4067	5.6954	6.2378	6.0501	5.4854	5.106	6.06	8.1191	7.0489	5.1264	7.1843	7.3844	4.9241	4.6639	5.213	5.5087	7.9324	8.065	4.1675	7.278	8.0546	4.1035	4.3764	6.4017	6.0016	5.8875	5.9848	4.0866	5.1148	6.2178	6.3674	8.3215	7.2382	6.6702	6.7035	4.8943	6.6496	5.4476	6.2813	5.3298	6.4202	12.5427	7.4565	5.9875	6.9	7.0078	5.5957	4.3306	7.7681	8.9993	5.4343	6.2188	6.067	6.087	5.0483	5.1815	11.8332	5.7993	5.8243	8.9644	5.7436	5.3854	5.6977	9.3244	8.4682	6.6219	5.5094	6.7237	5.9435	5.4185	5.6124
PF3D7_0815800.mrna1_1	PF3D7_0815800.mrna1_1;1621	1621	8.7145	4.9416	7.4995	13.2726	4.6259	6.3142	5.6118	6.6513	4.7252	8.4259	8.1582	8.8482	12.542	4.7549	6.4793	5.4303	6.9196	7.3733	4.8048	9.8013	9.1567	8.0458	5.8841	7.2157	7.7927	8.3336	5.9333	5.8924	9.7834	7.9373	8.7809	3.9079	7.8728	8.3235	8.8162	5.8273	6.4632	6.3415	6.4155	5.9602	3.3277	5.9479	5.7884	6.8862	8.1135	7.3928	7.4308	5.9388	6.5862	7.3354	6.0173	6.4854	6.9281	6.6466	11.8043	6.6541	6.8107	7.8084	6.6336	6.4222	5.2273	13.6101	9.3842	5.9158	5.8512	6.8354	5.5696	5.9011	6.1892	11.5191	6.6939	7.3318	9.2965	6.8844	6.4246	6.0813	12.0332	8.4816	7.4808	6.7673	7.0947	6.755	6.9424	7.0217
PF3D7_0815800.mrna1_1	PF3D7_0815800.mrna1_1;1622	1622	7.7815	6.5315	6.7203	10.4489	5.2365	5.7287	5.6985	5.4731	2.4647	8.2397	9.0221	8.7581	10.9036	5.3205	6.9662	6.0585	6.2188	5.3309	5.9514	6.5515	9.5465	7.7031	5.9839	6.7479	7.4362	6.5776	8.8372	4.0892	7.671	8.1766	8.4721	5.3448	7.2434	8.1772	6.9947	7.6844	6.094	5.8477	6.4254	6.4637	8.3273	6.009	7.2096	7.1819	7.4603	5.9535	7.1405	6.5284	5.6496	7.7063	5.4912	6.8157	6.4697	6.3512	12.908	5.8089	8.2254	7.3365	6.839	7.0069	6.1953	10.9201	9.0136	5.6188	8.8597	7.0238	6.9228	5.8472	7.2111	12.4181	5.9033	9.1252	8.5969	6.8343	7.6975	6.5245	10.4991	8.4552	6.5415	8.6316	6.6321	6.191	7.0593	6.9142
PF3D7_0815800.mrna1_1	PF3D7_0815800.mrna1_1;1623	1623	7.8552	5.8736	7.3651	10.5219	5.2176	6.1336	5.2961	5.7568	4.7623	7.8986	8.3772	6.8734	10.792	5.4323	5.6834	6.0036	6.3928	5.3409	5.1416	8.371	8.558	7.6393	4.8314	6.807	8.3384	4.4874	4.3009	5.0161	8.6686	7.9612	7.9343	3.8094	7.1945	8.8749	5.7586	4.3074	5.9977	6.0514	6.4987	6.3029	4.855	6.9516	6.8718	6.218	7.2214	5.384	6.7131	4.8048	5.5404	7.5443	5.5503	7.5156	6.5276	5.2769	13.2173	4.6938	7.4915	7.1926	7.0424	6.398	5.9764	11.5882	9.5002	5.2369	6.0921	5.433	6.4293	6.4296	5.2724	12.9442	4.9896	5.8352	9.2208	6.6966	6.7732	6.3897	10.8616	8.6346	5.8344	7.6776	6.0052	6.6631	5.7382	5.0241
PF3D7_0815800.mrna1_1	PF3D7_0815800.mrna1_1;1624	1624	7.5728	5.9709	6.7635	11.0699	5.0233	6.6963	5.4637	5.4555	5.7247	8.172	7.4603	6.9443	11.2384	6.351	6.4036	6.4525	6.3154	7.0093	5.7729	7.876	8.7149	6.9544	6.1079	7.1533	7.6097	5.876	3.9616	5.0387	7.6642	7.7184	7.9135	4.9016	7.8869	7.6259	6.7477	4.5279	5.4419	5.6893	7.5352	5.903	4.916	6.3794	5.9042	6.1938	7.0608	6.2332	6.4328	5.888	4.6206	7.8755	5.7509	6.6347	6.1959	6.4306	11.4511	4.8644	6.0959	8.1031	7.147	5.6264	6.0036	11.2809	8.3019	5.8472	7.1224	5.7999	6.2731	7.933	7.0539	11.5975	5.1156	6.9997	8.7581	6.1739	6.2824	6.5053	11.1442	8.1184	6.7861	7.1635	5.319	6.0747	8.2684	5.3702
PF3D7_0815800.mrna1_1	PF3D7_0815800.mrna1_1;1625	1625	7.0775	5.3593	5.463	11.6688	4.796	5.9907	5.4774	5.0896	4.5103	7.7027	6.47	6.2843	12.2532	3.8369	6.3459	6.897	5.8965	5.537	4.3785	9.8094	7.7414	7.2541	5.8004	6.2703	4.6147	6.3393	3.4128	5.2475	9.3172	7.6793	7.6415	4.433	7.1854	6.1873	6.1773	4.1235	3.8125	5.3194	6.1617	4.8415	4.7554	7.0542	5.7167	6.0112	6.2813	5.479	7.9442	5.769	5.4679	8.2197	5.1787	5.5392	3.4046	6.0319	11.8026	5.602	5.627	7.5682	6.2613	9.4258	5.1898	11.6933	6.1218	5.8081	7.2292	6.4648	5.1202	5.8184	6.0841	11.6561	5.1787	5.438	8.4134	5.3646	9.2298	5.6044	11.5236	5.9406	6.6854	6.6229	6.1495	5.7832	6.2763	6.1585
PF3D7_0815800.mrna1_1	PF3D7_0815800.mrna1_1;1626	1626	7.6304	6.9083	6.7646	12.2117	4.9274	6.6119	7.7015	6.3318	5.1807	7.6841	7.888	7.4534	12.3177	5.7216	6.8902	8.8681	4.6282	5.5226	5.9825	10.2389	8.6796	7.8874	5.1791	8.2493	5.1591	7.1813	5.6141	5.432	10.1365	8.0356	8.2301	4.6165	8.1573	6.1865	6.9409	6.127	6.2487	9.0533	6.4612	6.8179	6.7977	6.4365	6.009	7.8775	7.3551	8.6909	8.2096	5.7482	5.6817	7.0962	6.1087	6.4841	4.6865	6.3882	11.0205	9.7483	6.0009	7.3336	6.0747	5.9803	5.7814	11.4406	7.6818	5.5429	7.7544	6.5662	8.5833	6.8869	6.2052	10.4105	9.1814	7.0936	8.5827	6.9862	6.3868	7.3772	11.5754	7.0354	6.1969	7.3945	6.7346	8.3522	7.1789	6.3452
PF3D7_0815800.mrna1_1	PF3D7_0815800.mrna1_1;1627	1627	7.3652	5.4925	6.0674	11.8159	4.3736	6.5995	6.6854	5.0691	4.3951	7.3505	5.6721	8.452	11.4697	3.1408	6.5584	8.0422	5.4009	8.9372	5.0866	8.1913	7.7293	6.924	5.1119	7.4379	5.5049	6.917	5.1027	3.5607	8.2866	7.2155	7.44	5.2928	7.2167	5.5002	5.3621	5.4363	5.3565	7.684	5.4906	5.6221	5.2307	7.0516	5.8856	6.6703	6.9789	7.2032	7.7419	4.2434	4.2418	5.6401	5.0934	5.5999	4.9727	6.6413	9.556	6.4074	5.9862	7.7074	5.1918	5.1239	5.354	10.7866	5.9402	5.3964	6.4148	6.135	5.6949	6.6498	4.2928	9.8144	7.1363	6.3572	8.0615	6.5625	7.1206	6.0186	11.5908	5.142	7.6953	7.1434	5.8427	5.3313	7.4389	5.8728
PF3D7_0815800.mrna1_1	PF3D7_0815800.mrna1_1;1628	1628	7.7825	6.1041	9.9381	10.9756	5.3992000000000004	7.0795	7.8088	4.4236	5.1747	7.7036	5.6865	7.7733	10.3185	3.9523	7.4297	9.2896	5.3806	4.9644	5.025	8.7531	8.2133	7.0128	6.2081	8.2817	5.43	6.0173	4.7219	4.862	8.7187	7.3517	7.4975	5.7325	8.1656	6.3452	5.4067	2.7355	4.1432	5.6413	5.5018	5.946	4.3096	6.9691	5.9388	6.3338	6.2447	5.235	6.074	4.7241	4.2608	6.4012	6.9359	5.4938	5.2746	6.5836	10.776	4.7845	5.1039	7.5287	5.8359	5.3063	4.6651	10.4645	6.2325	5.6308	6.1069	6.3266	6.8447	5.7145	4.8334	10.9139	5.1867	5.9392	8.389	5.7118	5.7412	5.0272	10.7332	4.8349	7.4776	7.1836	5.9754	6.6864	7.3668	5.7993
PF3D7_0815800.mrna1_1	PF3D7_0815800.mrna1_1;1629	1629	7.3756	6.6914	7.58	9.6356	4.3169	7.6866	9.196	5.575	3.8268	8.0134	6.2409	8.0069	9.6427	5.5211	7.4022	9.9094	6.3547	4.4561	3.8084	7.5388	7.7382	7.5544	5.8875	9.6046	5.4356	5.3107	6.12	4.3695	7.6002	7.4541	8.2999	4.7798	9.3909	6.4305	5.9725	5.3646	4.7766	5.6311	5.5546	5.8676	7.5551	5.8135	5.7181	6.9364	7.2656	6.0455	6.3875	4.4848	5.7724	7.574	5.607	5.9493	5.4249	6.283	9.5151	5.5683	4.7087	8.1506	5.4614	5.9495	5.6716	8.0473	6.0054	5.8324	8.3626	6.0802	6.1106	5.1214	5.4175	9.8498	5.694	6.7119	8.9444	6.6819	6.8546	6.4487	9.3881	6.1699	7.7072	6.9729	6.4439	5.7501	6.2578	6.0648
PF3D7_0815800.mrna1_1	PF3D7_0815800.mrna1_1;1630	1630	7.6535	6.7678	6.021	8.5181	5.4601	8.0999	9.7176	5.7934	3.8972	8.2118	7.5294	8.0841	7.6871	2.9467	7.5262	10.1934	5.9189	3.4686	7.3019	7.3254	8.0826	7.6859	5.4963	7.9617000000000004	7.3724	6.7983	5.6144	6.4594	6.8977	7.5099	8.592	5.4715	8.4424	7.2116	6.6578	5.0959	5.4656	6.4645	8.2567	6.5113	5.6418	5.7233	6.1783	7.5128	7.0121	6.6152	5.7153	7.9614	7.5404	7.432	6.5264	5.7093	5.9885	6.5406	10.7712	4.7586	6.6556	7.8333	5.6929	5.3614	5.4938	7.1453	6.1125	5.6795	7.7348	6.15	6.2232	5.8684	5.9458	9.448	6.6653	7.6011	9.093	5.2392	6.3109	6.3423	8.0868	5.4809	8.0666	6.8653	6.2255	5.5217	5.3565	6.1735
PF3D7_0815800.mrna1_1	PF3D7_0815800.mrna1_1;1631	1631	7.0997	5.6803	5.876	8.767	5.7336	7.1017	7.7776	5.5279	4.433	7.8499	6.0034	7.7362	7.613	5.1779	6.8878	8.5995	5.5463	4.3484	4.0548	4.6536	7.3722	6.8358	5.153	7.8983	5.7344	6.0841	5.6591	3.6803	6.157	7.5318	7.5114	4.5078	7.5857	6.7844	6.8711	5.714	4.3391	4.4575	4.888	5.4754	6.0648	5.394	4.7581	5.4741	6.7072	6.7505	5.6218	5.7151	5.8074	6.8532	4.8904	5.4376	5.4185	7.0234	7.7235	4.9174	5.7342	7.4075	5.3169	5.3576	6.0358	6.9762	5.957	5.732	6.3109	6.1938	6.0609	5.6591	4.5472	6.201	6.0864	6.3882	9.383	6.0437	6.1016	6.4107	7.8678	6.1424	7.7633	6.724	5.4104	4.4983	5.9848	5.6568
PF3D7_0815800.mrna1_1	PF3D7_0815800.mrna1_1;1632	1632	7.1839	5.7594	6.5087	5.8138	3.4867	6.4111	7.0108	2.4931	3.3909	7.4754	5.0934	8.6437	5.9174	3.9955	7.3298	8.1799	5.2095	4.3045	5.044	4.9274	6.0974	4.4822	5.5503	4.2547	5.2184	4.6588	3.4995	4.9179	5.5204	5.9413	6.467	1.9336	5.8597	4.4601	5.1635	3.9514	4.3434	4.9828	4.9463	4.717	4.5361	4.8738	4.8723	4.4699	6.2038	6.6121	5.189	4.5832	5.1094	5.3266	5.2544	5.466	4.8192	6.6413	5.7798	4.9814	4.4363	6.959	5.1522	4.135	4.5323	6.8157	5.0215	6.2961	5.0832	4.5619	4.9547	4.5625	4.0755	7.2865	6.3102	5.9107	8.8558	5.7071	5.5426	6.1422	8.5317	4.3477	7.992	5.9234	6.4487	5.2772	6.0352	6.0043
PF3D7_0815800.mrna1_1	PF3D7_0815800.mrna1_1;1633	1633	7.0692	4.4764	6.2647	5.8824	3.8659	8.2423	7.4559	5.7549	5.202	7.5637	5.7195	9.9795	5.7639	3.8748	8.5311	8.262	6.0957	5.0308	4.9681	5.7385	6.7904	8.3665	5.3129	6.1142	7.207	5.5141	5.5534	5.3775	5.6115	6.9399	8.7451	4.144	6.4491	7.1008	6.4168	3.9411	3.9222	4.9672	6.0923	4.7452	4.7137	6.3436	6.0557	7.624	6.7043	6.2954	5.8349	6.097	6.1863	6.7984	5.6602	5.7663	5.9369	6.3909	5.8079	3.9533	4.8058	7.9561	5.3551	6.4418	5.3823	5.8146	5.2334	6.7984	6.3969	6.3978	5.1835	3.5922	5.3951	5.9713	5.8639	6.4833	9.2616	5.9449	6.7955	5.8301	6.8925	5.2365	8.2726	6.6347	6.4477	5.1396	5.8354	5.4522
PF3D7_0815800.mrna1_1	PF3D7_0815800.mrna1_1;1634	1634	6.4207	5.3712	7.0017	6.2748	4.2242	8.0627	7.1851	5.9093	3.6859	7.2005	5.6508	7.4648	5.926	3.5945	7.9558	8.1937	5.594	3.9828	4.9131	6.021	6.9446	5.464	6.0303	6.3145	6.6782	3.8258	4.7634	5.4273	5.5091	6.9816	7.047	4.9864	6.3498	6.7573	5.3255	2.9542	3.466	6.0866	5.2102	5.0755	4.7361	3.8924	5.1534	5.4205	4.7714	5.6893	5.796	4.257	6.0841	6.2296	5.1623	4.2449	5.4172	6.7192	5.9138	5.0426	5.1546	6.1928	5.4426	6.0492	4.9699	5.6979	5.1131	6.5236	5.6971	5.1679	5.7793	4.4944	5.3865	6.0978	5.9277	6.6793	8.8541	5.0875	6.3243	10.2433	8.5853	5.8012	8.2181	7.3003	6.0094	2.7929	6.2651	5.4326
PF3D7_0815800.mrna1_1	PF3D7_0815800.mrna1_1;1635	1635	6.6459	5.4276	4.915	7.0364	4.4653	7.9829	7.1937	4.6628	3.4841	7.8684	4.7225	6.4271	5.8706	3.366	8.1658	8.963	5.822	5.354	4.986	5.5934	7.1371	6.4928	4.2994	6.1031	6.0755	5.1953	5.2005	4.6831	5.5768	7.1791	6.6538	4.6764	6.8124	7.1443	6.0275	3.5021	4.4725	4.858	6.0374	5.195	5.4835	4.9255	5.9425	4.5447	5.5689	6.3377	8.0687	5.0648	6.1493	7.0905	5.8863	4.5741	2.757	7.0687	6.0923	4.3999	4.1938	6.4557	5.021	6.846	4.8063	5.8602	5.3889	6.4748	5.8669	5.9667	6.1127	4.9928	5.3854	5.8316	6.1607	5.6946	8.2799	6.0868	6.2561	5.7835	6.9504	6.239	8.0059	6.6643	6.4441	5.0836	6.0538	5.7374
PF3D7_0815800.mrna1_1	PF3D7_0815800.mrna1_1;1636	1636	7.2005	5.6602	5.91	7.0784	5.1647	8.9023	8.1917	5.025	5.0963	8.0803	7.7458	8.1862	6.688	2.9011	8.4514	8.8168	5.1965	6.4268	5.0224	6.8257	8.4125	5.0067	4.849	6.6785	7.1043	5.5817	5.4289	5.393	7.0793	7.3423	7.2743	4.5116	6.7454	6.3705	6.0424	6.4315	5.2184	7.105	6.7256	5.6238	7.6095	5.121	6.1869	8.0985	6.4207	7.0667	7.0821	6.5817	6.4681	7.4594	5.4515	5.4373	4.5179	7.105	6.472	5.5886	6.4952	7.1101	6.0915	6.2052	7.4112	6.6936	7.3958	6.4376	7.9237	6.337	8.7161	5.0997	5.3806	6.6769	6.0862	7.4362	8.327	7.4197	6.7242	7.9565	7.8215	6.7442	8.7512	8.3847	6.7093	9.0132	6.3098	6.1408
PF3D7_0815800.mrna1_1	PF3D7_0815800.mrna1_1;1637	1637	5.6112	5.1574	5.4353	6.1278	5.2071	6.3987	6.7741	5.3423	2.067	7.6362	5.4192	7.3903	5.5005	3.4046	6.8702	8.1059	5.7015	4.7344	3.9828	4.2502	7.0651	2.342	5.3933	6.3825	6.5697	4.8314	3.2357	5.1098	5.3205	6.6483	6.4557	1.433	6.3987	6.0341	4.844	2.3161	4.3834	5.8592	6.1491	5.8153	3.1293	5.0409	3.7581	5.1198	4.7761	5.7798	6.0766	4.5601	5.0695	5.7565	5.9912	4.4496	3.2928	6.7222	6.2344	4.6668	4.3618	6.7164	5.0768	6.1884	5.1432	5.1073	5.8814	5.826	5.2638	5.1031	6.0025	6.548	5.1077	5.7981	5.2968	5.5674	7.9443	4.3526	6.2388	5.5656	7.3035	5.3309	7.9723	5.9208	5.5283	6.0925	6.8506	5.488
PF3D7_0815800.mrna1_1	PF3D7_0815800.mrna1_1;1638	1638	6.7439	5.1973	6.6081	5.9479	3.8022	7.5589	7.0388	5.9864	0.0976	7.1797	5.4296	6.4481	5.9324	3.4893	7.3308	7.6523	5.8369	4.2795	4.8919	5.5292	6.6665	5.3096	5.5273	6.2673	4.1961	4.5711	4.5154	5.251	5.3041	6.8948	6.2583	3.797	5.8099	5.8936	4.5613	4.4296	4.431	6.0659	4.9208	4.0695	4.5934	3.9505	4.8831	5.2257	4.3484	6.8627	5.6949	5.26	5.2983	5.3298	3.9146	5.054	5.5741	6.6505	6.4736	4.2898	4.5248	6.2645	5.8025	5.91	4.843	6.0181	5.3716	5.877	5.8081	5.5407	4.4841	3.991	6.3261	6.1767	5.1989	6.2184	7.512	5.5708	6.4476	4.8197	8.4656	4.3813	7.986	7.2061	6.1387	4.3234	5.9875	5.4219
PF3D7_0815800.mrna1_1	PF3D7_0815800.mrna1_1;1639	1639	6.6279	5.431	6.2085	7.05	4.2979	7.5235	6.7892	5.8462	5.0448	7.5883	6.101	6.7948	5.9857	3.7824	7.4894	8.5183	6.106	4.9336	5.6653	5.318	6.5612	4.3743	4.1779	5.2869	6.3169	5.3114	2.9837	5.3085	6.5563	6.2063	6.2166	4.3764	6.0186	7.2793	5.9575	2.0144	5.0527	6.1546	6.4851	5.1799	5.9834	5.1902	5.2746	4.1827	4.8319	6.1311	7.7366	6.7415	6.1641	6.561	5.8342	6.8697	4.3016	6.2559	6.4426	5.3618	4.5435	5.826	6.6188	6.2118	4.8919	5.3872	6.3239	6.5154	6.6402	4.8953	5.8169	4.4067	5.9359	6.1231	5.5641	5.0312	8.3353	5.7366	6.2774	5.9809	7.1931	6.0248	8.5111	6.3205	5.9848	5.6126	5.155	5.4439
PF3D7_0815800.mrna1_1	PF3D7_0815800.mrna1_1;1640	1640	7.1976	5.4561	5.4179	8.7221	6.44	7.8105	7.5905	5.8354	5.8243	8.005	6.6865	8.4319	9.0332	6.4363	7.1514	8.7152	5.7385	8.5488	5.3071	7.069	9.0164	5.4212	5.8056	6.5283	5.3847	8.2613	7.3166	5.9439	7.2341	6.9806	6.5011	6.1311	7.1689	6.7499	7.7895	7.0475	5.1264	8.1125	7.2285	5.0103	7.2386	4.6753	5.9112	6.7956	7.1979	5.8237	7.6242	6.3872	6.1266	7.3977	6.2521	6.4674	4.888	7.0338	8.6507	5.1989	8.2177	6.7455	6.7444	6.8019	6.3275	7.5281	7.5291	6.3306	7.7452	6.1787	10.576	6.0325	8.0569	8.2175	5.4738	8.5406	8.3124	7.1277	7.6345	7.3151	8.3551	7.4878	8.1719	7.714	6.8932	11.1902	7.4464	6.4189
PF3D7_0815800.mrna1_1	PF3D7_0815800.mrna1_1;1641	1641	6.1162	5.5552	5.5954	5.8987	3.4712	5.5292	6.4543	5.2087	3.5993	7.2784	3.4893	4.9819	6.3096	3.7592	6.3425	7.4665	5.2791	4.7939	4.7479	5.0268	7.1988	4.5619	5.5696	5.3205	5.1383	5.2265	3.373	3.9819	5.1835	6.5814	6.2178	4.8963	5.5898	5.5373	5.4436	4.327	4.8248	5.1639	5.5094	4.7576	5.1412	4.8248	4.4423	4.4925	5.3565	4.7263	5.1114	4.7703	4.7745	4.8982	5.5592	5.0224	4.406	6.9179	5.7858	4.6628	4.8197	6.8681	5.4333	6.0065	4.5053	5.9463	5.636	6.0494	5.9364	4.582	5.3736	7.7792	4.7871	7.0018	5.541	5.1064	7.2108	5.5236	6.7357	5.6882	7.9906	5.6533	7.6561	6.3773	4.9846	5.4323	8.1962	4.1367
PF3D7_0815800.mrna1_1	PF3D7_0815800.mrna1_1;1642	1642	5.9718	5.3245	6.8657	6.2808	3.6288	6.6362	5.2806	5.8844	4.7671	7.5374	4.7109	5.2873	5.8577	4.5204	6.6556	6.5733	5.5613	5.4466	5.2839	5.5195	7.1333	5.0917	5.2437	6.5351	5.7271	5.438	4.4019	5.1326	5.4376	5.9891	5.8019	4.4316	6.4647	6.2928	4.9621	4.8605	5.6932	5.302	6.239	6.1185	4.4509	4.5002	4.3695	3.3219	5.4653	4.9359	5.9837	4.4363	3.9098	5.8834	5.9107	5.7225	5.0913	7.0788	6.5416	4.846	4.5097	6.2587	6.8282	8.41	5.4854	6.7371	6.5593	5.5874	6.4187	4.9814	4.5361	6.4656	6.3429	6.3255	5.5466	4.9991	7.479	4.0721	6.1916	5.5616	8.5812	5.04	8.1775	7.5361	5.8582	4.3147	6.3544	5.6343
PF3D7_0815800.mrna1_1	PF3D7_0815800.mrna1_1;1643	1643	6.2583	5.7533	5.0997	6.2636	4.905	7.1161	5.7029	8.2724	3.7782	7.2836	6.6748	4.8495	6.5838	3.9355	7.0323	5.5714	5.9551	5.746	5.3477	5.4138	6.5629	4.6218	6.3927	5.8929	5.044	6.8937	4.4854	4.849	6.0411	6.3429	6.1412	5.302	7.3323	5.9807	6.5272	5.04	7.3684	5.8472	7.4638	5.2987	3.8982	5.5957	4.3434	5.9143	5.0317	5.4867	8.6468	5.1855	4.4705	6.6276	6.1477	6.3441	5.6369	7.2526	6.1361	5.1247	5.4634	6.2305	6.4652	5.9243	4.347	6.1117	6.4568	5.9425	4.7241	5.8741	4.3198	6.3363	5.2668	6.3693	5.6949	5.9672	7.0071	6.0385	6.452	5.8676	7.4463	6.2432	7.3718	5.8851	5.6159	5.9069	6.47	4.9388
PF3D7_0815800.mrna1_1	PF3D7_0815800.mrna1_1;1644	1644	7.1073	6.1315	5.6194	6.823	5.4293	7.1292	5.7509	6.013	3.7485	7.5128	6.2576	7.1309	6.3937	3.0391	7.0485	6.3331	5.3882	5.4033	5.6115	6.1873	6.7334	5.1239	5.7764	5.5583	5.432	5.704	4.9635	4.9523	6.9636	5.7565	6.7042	4.2502	6.1096	6.1495	6.0626	4.7876	7.1622	7.0327	7.1675	5.9937	6.3103	4.5141	6.0385	6.734	6.2133	4.366	7.171	6.7236	5.541	4.2979	5.3909	6.1669	5.5207	6.3689	6.4351	5.3988	6.5097	6.2132	5.8768	6.7092	5.4111	8.0887	6.6928	6.4229	6.8213	5.6212	7.3453	6.011	6.8654	7.358	4.4114	6.2288	7.7036	5.4561	6.8258	6.1264	8.3353	6.3899	7.3468	7.5265	5.2619	7.5368	7.5864	6.852
PF3D7_0815800.mrna1_1	PF3D7_0815800.mrna1_1;1645	1645	5.7955	4.4919	4.5711	5.3237	4.0321	6.6147	4.8135	5.7949	3.9533	6.1749	5.9507	4.9141	5.14	2.729	6.1039	4.5546	5.9059	5.393	4.7447	4.1699	6.1583	4.7692	5.2649	5.0339	4.0557	4.797	2.7181	4.7137	4.6235	6.7259	6.0708	2.7115	5.4506	4.6462	5.3702	4.1185	4.2847	6.1129	6.3834	5.2449	3.6334	4.6594	4.6639	4.5583	4.9069	4.9653	5.3016	4.4216	4.4336	0	6.1711	5.9174	4.7793	7.2235	6.383	4.6479	5.373	5.9158	6.0279	4.6041	5.504	6.1385	5.7785	4.7203	6.134	5.0535	4.2242	8.4223	4.6588	7.2671	4.1819	3.6993	7.1072	4.7751	5.4561	5.4722	6.1721	5.5518	6.5567	6.4859	4.0712	4.2319	9.2454	6.5578
PF3D7_0815800.mrna1_1	PF3D7_0815800.mrna1_1;1646	1646	5.6859	5.9307	7.4057	5.2664	4.6005	6.4901	6.1896	5.6334	5.2806	7.3761	5.5308	3.7463	4.0583	4.6736	5.746	5.189	5.4199	3.9486	5.3388	6.0369	5.7287	5.1651	5.2739	6.6424	5.615	4.2157	4.7719	5.4722	5.6963	6.1591	5.5232	5.2581	6.1902	6.2042	5.7921	4.0687	5.5141	5.8397	5.4232	5.7087	4.5135	4.8043	5.6053	4.7032	4.7996	4.8515	5.6008	5.1022	4.9435	4.0609	5.6687	4.7501	5.8288	6.9422	5.8392	5.2596	4.8938	5.6398	6.154	5.8532	5.5622	6.8392	4.98	4.9607	5.5859	5.2411	4.0418	6.3728	7.2089	6.6489	4.5435	5.211	7.0907	5.0281	6.0204	5.6038	8.5873	5.6539	5.5339	6.7398	5.3968	3.2357	6.6423	6.5586
PF3D7_0815800.mrna1_1	PF3D7_0815800.mrna1_1;1647	1647	6.4179	6.8886	4.2861	6.0898	4.6943	7.1615	6.3171	6.5917	4.2861	6.3686	5.3743	5.6817	4.2001	4.488	6.9522	4.4175	6.7417	5.2589	3.6611	6.1829	6.2798	4.5509	5.5996	5.7827	4.7887	2.3702	5.851	3.2957	6.5625	4.8958	5.7745	5.3971	5.2392	5.235	5.4963	7.2654	3.5741	5.9955	6.6241	6.923	4.4256	4.0866	4.4893	5.1727	4.4107	7.0341	6.6575	5.877	6.2798	5.0691	5.3913	5.7803	5.6023	7.3512	6.5703	6.5762	5.1334	5.3847	7.0357	4.842	6.2625	6.6738	6.3792	5.5874	6.4009	4.9326	5.3291	6.2122	6.9984	7.8363	7.1624	5.6957	6.947	5.5423	6.5917	5.9191	7.9976	5.1715	6.3724	5.8802	5.4643	5.9357	6.1936	7.6738
PF3D7_0815800.mrna1_1	PF3D7_0815800.mrna1_1;1648	1648	7.2881	5.7153	7.204	7.0841	4.6854	6.4157	6.2891	6.0197	4.1001	7.7979	7.5258	5.6147	6.1749	5.7241	6.6831	6.1572	6.293	5.9662	4.8545	6.6598	6.8746	6.5654	5.8202	6.6992	6.4434	6.4426	6.1221	5.4822	6.78	5.9057	7.3423	5.3796	7.0141	6.5423	5.9177	5.7832	6.2508	8.5334	7.207	7.3403	5.0845	4.9035	6.8397	7.9065	6.5629	5.983	7.8603	5.496	6.1936	4.9458	4.8669	5.5188	6.843	6.6263	8.2245	5.6716	6.2449	6.2675	6.4694	7.9331	6.3288	8.1883	7.4506	6.2344	6.6203	6.6231	5.2472	6.6414	8.9246	8.8198	4.0841	5.565	7.7708	6.2996	7.7086	7.6402	8.7293	6.4785	7.1492000000000004	7.1659	6.3298	5.2998	6.8526	7.6095
PF3D7_0815800.mrna1_1	PF3D7_0815800.mrna1_1;1649	1649	6.7319	5.5011	5.0917	5.6404	4.6421	5.0566	5.3688	4.7517	3.9973	7.3551	4.8212	4.406	5.517	4.9841	4.9269	5.0184	5.4033	5.0188	5.2357	5.0531	7.1129	4.3016	6.1961	4.8605	5.7249	6.2403	3.4777	4.7682	4.4601	6.5402	5.9971	3.86	4.6305	5.9115	6.0387	1.9222	5.1691	5.3951	6.435	4.3785	4.5292	4.6887	6.132	5.1591	5.739	6.1237	5.013	6.0564	5.4621	3.4816	5.6302	6.4361	3.5534	6.5385	4.5354	3.7549	5.111	5.9272	6.9247	5.7586	5.7353	6.2174	5.4229	4.7698	7.7832	5.0063	5.7639	7.1606	5.7758	5.7918	5.2821	5.0418	6.9924	4.7538	6.2388	5.5895	6.8331	5.2016	5.998	7.4635	5.4373	6.1237	4.7639	4.0063
PF3D7_0815800.mrna1_1	PF3D7_0815800.mrna1_1;1650	1650	6.0959	5.6636	3.8748	5.2806	4.1946	5.1771	5.2928	4.0126	3.9495	6.0564	5.669	4.6259	4.8344	4.0215	5.1436	4.9021	5.4026	4.854	5.4232	4.6288	5.5423	4.2342	4.4067	4.8063	4.8807	5.3875	3.3674	6.102	5.5512	5.9644	5.5987	4.8777	5.3885	5.5407	5.384	4.5267	5.1247	4.4476	5.013	5.4263	4.0054	5.009	5.3695	6.4481	3.859	4.3183	5.5027	6.6122	3.9486	5.0014	5.3154	4.7892	5.5419	7.0668	4.6369	4.1177	6.503	6.9348	5.8943	5.4286	5.0832	6.1761	5.2502	5.189	4.5154	5.5638	3.9241	4.9231	6.4941	6.0094	4.3868	6.4819	7.5274	5.1485	6.0522	5.3597	6.8591	5.5999	5.4558	5.6528	4.5503	3.6826	4.7268	6.419
PF3D7_0815800.mrna1_1	PF3D7_0815800.mrna1_1;1651	1651	5.3427	5.6159	5.2668	3.4957	4.3038	5.5018	5.2876	4.4449	5.2307	5.7276	4.9369	5.5059	5.0374	3.757	5.0815	5.4777	4.5423	2.0321	4.0444	4.6798	5.7795	4.9759	4.5656	5.1643	5.2998	4.2824	4.5723	5.9609	5.1502	5.0365	5.6493	4.2079	4.8359	6.0572	3.8943	2.8278	5.1755	5.111	6.0641	4.2913	3.9523	4.3023	3.6346	6.5226	4.7164	3.1177	5.7342	5.6806	4.5454	4.9193	5.0518	5.2612	4.8263	6.4548	5.4725	4.7131	7.558	4.3957	5.572	5.1942	3.5385	5.4957	5.3576	5.1538	4.3861	4.8992000000000004	4.3827	5.025	4.2102	5.8212	4.3736	6.2839	6.6668	4.963	5.4433	4.634	7.0123	5.6633	5.2437	5.3205	5.2063	3.2449	5.4725	5.3441
PF3D7_0815800.mrna1_1	PF3D7_0815800.mrna1_1;1652	1652	5.8557	5.5702	5.7602	4.8027	5.4029	6.0204	5.1064	3.6837	4.4886	5.246	5.4246	4.9602	3.111	0	4.852	5.4303	5.2491	4.6707	5.3089	4.9676	5.9288	4.4647	4.1683	6.0644	5.6565	4.6668	5.9514	4.9991	4.6235	5.7811	5.8362	4.0661	5.3363	5.673	4.9968	6.1886	4.1027	4.729	5.382	4.3313	4.4222	4.1449	5.3484	6.1912	4.7296	4.6645	4.3639	4.3916	4.4679	4.862	5.3161	5.3205	3.5223	6.6228	4.4107	4.0832	9.2086	3.9782	5.5795	5.314	4.7835	5.9493	4.9509	5.7347	4.2257	5.435	5.033	5.0635	3.9495	5.846	4.7996	6.537	4.9841	5.3462	4.9644	4.8768	7.4225	4.8006	5.6772	5.4226	4.6369	4.5329	4.7219	3.8807
PF3D7_0815800.mrna1_1	PF3D7_0815800.mrna1_1;1653	1653	4.4983	5.14	5.4456	3.8972	3.5211	4.9968	5.0339	2.5059	3.0072	6.9659	3.957	4.0409	5.09	0.0286	4.9045	5.9126	4.1819	3.7279	4.9528	3.7949	6.3521	3.8227	5.1819	3.1144	4.9107	4.6147	3.7634	4.1763	5.0396	6.0479	4.9141	5.0259	4.5601	5.2566	4.1408	3.6611	3.1827	3.6859	4.6188	3.079	4.4828	4.4744	5.2943	6.0963	4.9345	3.9773	5.465	4.7506	3.5934	3.5273	4.0609	4.691	3.7719	6.0261	5.009	4.3255	5.3377	5.1001	4.4343	5.1436	4.5686	5.6605	6.2861	4.0764	5.0295	4.8841	5.0272	4.5509	3.3262	5.2407	5.3642	4.3916	5.6097	5.5207	4.917	5.0479	6.4998	4.0321	5.4426	5.7597	5.1056	3.0993	4.7751	3.8298
PF3D7_0815800.mrna1_1	PF3D7_0815800.mrna1_1;1654	1654	5.5804	5.7071	4.8807	5.0135	4.2434	4.9896	4.2705	4.2787	4.0081	5.89	5.155	3.0426	4.8826	0.6599	4.8856	5.5185	5.3459	0.6781	4.5416	4.0321	5.36	2.8934	5.0997	4.5441	4.1619	3.645	2.7845	3.8963	4.5323	5.5552	4.957	4.3103	4.4276	4.9359	3.1747	4.0435	3.5072	5.029	5.3074	4.0286	3.0531	4.7442	4.6899	4.5447	3.0144	3.859	4.9932	4.3785	2.9946	3.6194	4.9588	3.2824	4.511	3.6334	4.1268	4.4588	5.6144	5.2277	5.0135	5.1243	4.9977	5.6896	4.8324	4.5242000000000004	5.2566	4.6439	5.5289	4.1938	4.6212	4.2802	2.7782	2.3132	5.3381	4.7241	4.7866	4.0426	6.704	4.3291	5.4296	4.6814	4.5934	3.7344	7.224	3.8826
PF3D7_0815800.mrna1_1	PF3D7_0815800.mrna1_1;1655	1655	5.2498	6.0849	4.8258	4.4575	4.4476	3.1715	4.6645	3.8217	2.9964	6.0065	4.4189	4.4751	3.1094	2.2987	3.852	4.8841	4.7735	5.1615	5.2972	4.8012	5.1961	4.6882	5.3981	4.4588	3.6473	1.7782	3.7485	4.5002	4.8782	4.4296	5.3565	1.8237	5.5798	4.4033	4.5546	3.0824	3.9165	3.3533	4.859	3.0268	4.1579	4.3327	3.511	4.292	4.4718	3.3854	5.1554	3.7148	3.9069	4.4777	5.1922	4.218	4.2227	4.479	4.7323	3.4236	3.8146	5.8043	5.7043	5.1961	4.7425	7.2921	4.211	3.9298	4.797	4.6696	4.8309	4.6247	3.7236	4.7703	3.5273	4.0391	3.5248	4.701	4.9079	4.8084	6.5429	4.257	4.7082	5.3764	3.8156	1.257	4.5342	4.2817
PF3D7_0815800.mrna1_1	PF3D7_0815800.mrna1_1;1656	1656	5.327	5.238	4.6814	4.7109	1.5008	4.7197	4.3183	3.5072	2.4828	5.3406	4.8099	4.5577	1.6645	4.4607	4.7965	4.4236	4.7929	2.9088	4.5298	5.2422	4.7565	3.7991	4.7549	4.1085	4.4803	4.3764	3.1779	4.585	4.7751	5.4269	4.5801	2.4303	4.0126	5.5524	5.2001	2.0738	4.0505	4.1276	5.3764	4.1579	3.2342	3.8797	4.1875	3.7887	3.359	4.8435	4.6887	5.2735	5.5301	4.0849	4.6837	5.0409	4.7043	4.0849	3.6124	3.6462	3.3632	5.1878	3.9809	4.5564	4.4209	7.0705	3.0618	3.546	2.0461	5.632	4.7082	4.4033	3.1953	4.8866	2.8053	4.6814	5.3512	3.3771	4.5217	4.2426	7.2633	3.6915	4.6467	3.9523	4.0609	4.5021	4.7808	3.6542
PF3D7_0815800.mrna1_1	PF3D7_0815800.mrna1_1;1657	1657	5.1679	4.2817	3.5546	4.7312	1.6736	4.4114	5.4986	3.1667	0.546	3.926	4.7274	4.2087	4.2449	2.7049	4.4673	5.4754	5.5301	4.3377	3.3716	3.4919	5.2517	5.3023	4.4482	4.3176	4.354	1.1699	1.7049	4.9955	4.7306	5.4647	5.4854	2.0976	3.1094	4.9837	4.9607	2.7908	3.3377	3.2839	4.9222	3.1309	4.903	3.5509	4.9625	2.4828	3.6473	3.5619	3.7613	4.4336	4.3785	3.6814	3.1731	5.0255	2.5922	4	5.4489	3.2048	3.85	5.3604	5.5753	4.0453	3.9402	7.4859	4.153	5.1831	3.6299	3.3448	4.9528	4.8319	5.098	3.9782	3.126	4.8929	3.4396	4.3806	4.61	4.6775	7.1706	2.9598	4.8723	4.3909	4.9021	4.5987	4.4128	4.3125
PF3D7_0815800.mrna1_1	PF3D7_0815800.mrna1_1;1658	1658	5.6753	5.1506	4.3349	4.6707	2.342	5.4029	4.7431	3.7623	2.6392	6.1723	4.5192	4.5166	5.0777	4.2802	4.7093	5.1546	4.211	3.6253	7.0139	3.8972	5.3165	4.26	3.6893	3.5211	5.204	4.2668	4.431	5.4614	5.4828	5.0466	5.1424	4.2257	5.4799	5.0023	5.1981	3.9439	4.1961	3.5273	5.1289	3.1473	3.2675	4.4155	3.9174	3.3909	3.8339	4.2257	3.5656	4.2795	4.4429	3.8012	5.1566	5.0268	4.5091	4.9519	4.6932	4.813	4.278	5.3909	4.9968	5.2161	4.4463	5.2776	6.1873	4.5135	4.1276	4.8575	4.2645	4.1035	5.3277	4.6317	4.3498	5.8795	5.2895	3.9745	4.7527	3.3923	5.8248	4.851	6.0648	4.7803	3.99	4.5832	4.3103	5.2491
PF3D7_0815800.mrna1_1	PF3D7_0815800.mrna1_1;1659	1659	5.3579	5.2028	2.7398	4.1946	4.14	5.009	4.5546	3.9174	3.1489	5.7211	4.4686	4.5416	5.1018	1.852	5.057	5.1743	4.6673	4.3709	4.189	3.9561	4.6871	3.6702	5.5665	4.5354	4.0461	4.2365	4.8856	4.7328	6.0687	5.23	5.1587	4.6375	4.7257	4.7431	4.5534	3.6938	4.1432	3.211	3.1731	2.1922	4.466	4.218	4.9435	5.0626	4.7975	3.511	4.9131	5.4581	2.842	4.6467	4.5826	4.6124	4.204	4.6023	5.4796	4.9584	5.1432	5.7934	4.9184	4.8743	4.6194	4.8094	5.4992	4.2928	5.1819	5.033	3.862	5.1779	5.3466	3.8807	3.9662	5.2122	4.6781	4.9208	6.3563	4.9764	6.2363	4.5292	4.4012	4.8525	4.5993	2.7824	5.2059	4.435
PF3D7_0815800.mrna1_1	PF3D7_0815800.mrna1_1;1660	1660	5.4545	4.9537	4.9649	4.382	3.8227	3.7677	5.7832	4.4289	1.5059	5.0561	4.4647	4.3632	5.2506	2.0976	4.4148	3.5097	4.4906	2.8758	2.8679	4.4236	5.3252	3.568	5.3509	5.753	6.1999	1.1827	4.5323	5.2453	3.8953	5.8342	5.1035	2.0704	5.1993	5.2008	4.1715	4.7043	4.7043	3.189	4.6118	5.3107	3.009	3.7495	3.8043	4.0781	5.3882	3.7527	4.5021	4.6182	3.8278	3.4209	4.4443	5.4336	3.1194	4.8283	4.6938	3.2525	4.121	6.8022	5.375	4.8384	5.269	5.4864	5.2284	4.0018	5.2012	5.382	4.5033	4.4854	3.6299	5.2544	3.4209	5.2036	5.0955	4.4202	4.8068	4.4026	5.8467	3.9241	4.847	5.3259	4.6479	2.5969	4.9565	4.3757
PF3D7_0815800.mrna1_1	PF3D7_0815800.mrna1_1;1661	1661	4.3861	4.9891	4.6171	5.1268	4.1457	4.0712	5.0824	3.3632	2.359	5.7887	4.342	3.5223	4.1449	1.2449	3.5595	5.382	5.0738	1	4.7393	3.3519	4.193	3.8777	5.4922	4.26	5.2563	2.0738	4.1342	4.1562	4.3363	4.3597	5.0308	2.6736	4.3161	4.6106	3.26	2.7719	4.8758	3.6826	5.4063	4.5385	2.9653	2.8856	4.9896	4.0781	4.0925	3.5814	4.2304	4.3363	2.9891	4.366	4.89	5.0352	3.7004	5.4867	5.0496	4.2373	4.6165	3.4699	5.5907	3.5509	4.4828	5.0259	2.8797	5.2861	4.359	4.3505	4.3618	4.2118	5.3674	4.8875	4.1538	4.6809	4.1859	4.9378	5.2832	4.9193	6.5149	4.8176	5.3761	5.3377	4.6899	4.3985	4.3723	5.3551
PF3D7_0815800.mrna1_1	PF3D7_0815800.mrna1_1;1662	1662	5.5113	4.7054	4.5607	5.8994	3.3391	4.4336	3.925	2.4222	4.017	3.3363	3.4777	2.5993	5.8377	2	4.4764	4.5951	5.5696	4.1953	3.2765	5.2207	5.7719	3.7751	3.9672	3.4276	4.7366	2.8115	3.9561	3.8963	4.4423	4.6253	5.6656	3.6668	5.4057	5.6699	4.6988	3.1243	3.9439	3.7918	4.3477	3.7517	3.4816	4.3757	5.0575	4.6153	3.6645	3.266	4.943	4.4725	4.4803	3.3519	4.278	4.1739	4.3611	5.6162	4.6519	3.3234	3.9486	4.144	5.6135	5.4226	4.9184	5.896	3.557	5.0553	6.7819	4.4168	3.7366	5.1114	5.0264	5.4874	2.275	5.2604	5.3252	4.6921	5.9227	5.3183	5.6088	4.3169	5.8953	4.4121	5.2133	5.5945	5.1871	5.6873
PF3D7_0815800.mrna1_1	PF3D7_0815800.mrna1_1;1663	1663	5.9392	5.2311	5.3118	5.5182	1.2388	3.1276	4.7065	2.9616	3.9307	5.6693	3.9336	4.0488	3.843	3.0215	4.4046	4.7629	2.9165	4.4323	4.4046	4.6893	5.5103	3.8329	4.2994	3.5323	5.4363	1.189	3.2311	4.1859	4.4476	5.9823	3.8718	3.5668	4.235	4.8768	2.4463	5.2106	3.7634	4.5204	4.7871	2.3757	3.251	4.7032	5.2024	3.9001	4.2219	4.4835	4.7856	3.6814	3.9495	5.1396	5.2968	4.3561	3.2141	4.5705	4.0479	4.1169	5.1687	5.1655	5.2791	4.7219	4.3183	5.1707	4.7835	3.9616	5.2091	5.2902	4.1993	5.5512	4.8425	4.4296	3.856	4.3992000000000004	4.8354	4.845	6.2536	4.4944	6.052	3.437	5.2188	5.3899	4.9016	5.9449	4.8304	5.0917
PF3D7_0815800.mrna1_1	PF3D7_0815800.mrna1_1;1664	1664	5.7647	5.5744	5.3597	4.4634	3.6135	3.844	4.9165	3.7312	4.1819	4.1691	4.3909	2.6462	4.7377	1.0635	4.3125	5.0448	5.4899	3.9588	4.4482	4.2578	5.4575	3.1408	4.8773	3.774	5.7415	4.0609	3.7181	4.4705	4.4182	5.0904	5.6628	2.6369	2.7159	5.6209	4.6809	2.257	3.0652	3.4383	4.796	3.6803	2.6848	4.6023	3.6041	4.9565	4.5747	4.3736	5.0631	4.1635	3.1747	5.4256	4.8699	5.7241	3.8176	4.9298	4.7241	4.3262	5.3194	4.5892	5.0639	2.488	5.5561	5.005	5.3423	5.4453	4.2743	4.1383	4.9676	4.5065	4.8669	4.8664	4.7093	4.8349	4.717	4.3854	4.464	4.627	6.1071	3.2645	5.3399	4.5838	5.5251	4.3799	4.347	4.5814
PF3D7_0815800.mrna1_1	PF3D7_0815800.mrna1_1;1665	1665	5.4925	4.5236	3.9891	4.3082	3.7366	5.191	5.8248	4.4822	1.84	4.4396	5.5018	4.04	5.0866	4.0824	2.85	5.2724	5.5336	3.9288	4.3964	5.5113	4.9787	5.1031	4.0054	3.0496	5.213	6.6979	4.7682	4.8068	5.9165	6.9972	6.9406	4.1235	5.7554	5.9201	6.7978	4.6519	4.8135	4.9472	4.9653	4.1127	2.9709	5.2012	6.2787	3.6415	4.7257	5.9964	4.3089	4.9873	4.1715	4.9991	4.6943	5.5376	4.6288	4.8001	5.4676	4.8304	4.8866	4.3277	5.5957	3.8649	4.0152	6.1965	3.5838	5.6642	5.2961	4.8156	5.1428	5.5398	4.4202	4.5286	4.1659	5.2098	4.464	5.2365	4.7159	4.2713	6.7083	4.8197	5.3892	4.6938	4.6513	4.9759	6.28	2.3868
PF3D7_0815800.mrna1_1	PF3D7_0815800.mrna1_1;1666	1666	5.2118	3.9165	3.4515	5.4529	2.7991	4.3646	3.8807	4.332	2.5484	4.5957	1.9745	3.8797	5.3136	2.1243	3.904	5.0281	5.1607	2.7698	4.1326	4.8263	4.4529	3.5509	4.3519	4.3903	4.889	3.8748	3.4555	3.8679	5.323	5.9973	5.5524	3.5981	4.8777	4.935	4.4912	3.5059	4.5491	4.6809	3.8084	0.9411	2.6346	6.0139	4.7876	5.4289	4.1859	5.1001	4.1424	5.3291	2.9411	5.3992000000000004	2.406	5.1739	4.3255	3.2219	4.6938	3.0444	5.3892	5.2411	4.7871	5.0224	3.3291	5.4976	4.8792	4.8895	4.3038	4.7137	4.3009	5.2843	4.4396	4.8565	1.2079	4.1819	5.2873	4.0027	4.5298	3.6088	6.4298	4.9878	4.7782	5.0391	2.991	4.7981	5.4709	4.9481
PF3D7_0815800.mrna1_1	PF3D7_0815800.mrna1_1;1667	1667	5.3561	4.8977	5.0121	5.1293	4.6212	4.8704	5.2957	4.3505	4.0321	6.6163	4.8374	5.7626	4.5129	2.4195	5.0081	4.7808	5.0461	3.0892	4.0959	4.3096	4.3611	4.963	5.479	5.328	5.2445	5.1906	4.1779	3.9495	4.9293	5.292	5.517	2.9241	5.1538	4.7613	4.3441	3.1651	3.6439	4.4938	5.114	4.0063	4.9122	4.8099	4.251	4.6094	4.6988	5.4383	4.1135	4.488	3.7687	5.5214	4.3031	4.0488	3.4114	5.0339	5.2242	4.5254	5.6064	3.5814	4.8704	4.5166	4.2817	5.8138	5.1014	5.1878	4.0321	5.4555	4.5135	4.327	4.9045	4.6571	4.6328	5.0027	4.6871	5.3374	5.2141	3.7071	7.5488	5.278	5.3561	5.202	5.0321	3.98	5.5868	4.796
PF3D7_0815800.mrna1_1	PF3D7_0815800.mrna1_1;1668	1668	6.4841	3.7049	4.347	5.2817	2.2418	4.846	5.1599	2.26	0.4005	6.3672	4.8161	5.2304	4.0233	0.5945	5.4519	4.4861	3.7991	2.281	3.9955	4.3434	5.3733	4.3082	4.8156	4.3604	6.4028	4.0583	4.8841	4.3154	5.3635	4.235	6.1266	2.7698	4.0391	7.8193	4.8728	4.5354	3.7634	5	4.0824	3.6334	4.4396	4.1043	4.8851	4.9796	4.849	5.641	5.5426	4.5242000000000004	4.1293	5.6988	4.9222	4.1747	4.0009	4.9392	5.2311	4.0644	5.2036	5.5865	5.8158	4.6467	4.9533	5.4976	5.0224	5.4832	4.5323	4.8465	3.6668	4.1127	5.2133	5.1671	5.6551	4.6826	4.4621	5.3045	5.0286	4.1252	6.9166	5.4998	4.4803	5.2388	5.969	4.347	3.2157	4.3512
PF3D7_0815800.mrna1_1	PF3D7_0815800.mrna1_1;1669	1669	4.8841	5.6317	5.1152	5.193	3.3448	4.0892	5.9982	4.7334	3.5348	6.9808	5.2521	4.2327	4.5385	4.9288	5.7192	6.2791	5.2242	5.0553	4.3016	4.4236	5.4279	4.7735	2.0531	4.2157	5.213	4.3016	3.189	4.8768	5.9519	5.6299	5.8681	2.3074	4.1643	6.1129	5.4084	3.6017	5.2653	3.7866	4.3427	3.5033	3.4182	3.861	4.5141	4.406	3.5348	5.029	4.2728	4.7703	4.7939	3.8659	3.4634	4.0303	3.8885	4.0687	5.1256	4.009	5.7549	4.7148	4.9463	4.6685	4.774	4.1194	4.7522	5.3813	4.3999	4.5692	3.2234	4.7192	4.0755	4.916	4.4416	5.4131	5.6724	5.3016	4.4841	4.9122	6.9375	3.8728	5.1534	5.4877	5.5741	5.8158	4.8334	5.4145
PF3D7_0815800.mrna1_1	PF3D7_0815800.mrna1_1;1670	1670	6.1916	4.841	4.7581	5.0505	3.6299	6.1309	5.0925	4.8089	2.9011	7.1603	4.3909	2.3702	4.3406	4.0241	5.9537	5.0303	5.6904	0.0426	5.4306	5.0036	5.9126	4.926	4.8037	3.8709	4.6741	4.4101	4.6576	4.2943	5.826	4.7581	5.467	4.3363	5.3455	4.1218	4.5892	5.5937	3.1424	4.4476	4.6576	4.2479	4.8273	4.7334	4.6282	5.5179	3.4383	3.366	5.342	5.3359	7.7663	4.0548	4.8314	4.2464	1.7225	4.9937	4.5354	3.61	4.99	5.8676	4.9088	4.5699	5.1985	5.9193	4.2357	4.4162	3.7981	4.2418	6.0858	5.0921	5.1094	4.7377	4.9103	4.1803	6.2225	6.6791	5.2649	3.742	5.9898	3.8856	4.7761	5.431	4.157	6.2771	5.5407	5.3885
PF3D7_0815800.mrna1_1	PF3D7_0815800.mrna1_1;1671	1671	5.5326	5.3632	4.9458	5.5217	4.1035	6.2563	4.375	3.5826	3.0652	6.26	3.3306	4.5166	4.8495	1.2079	6.708	5.2566	4.594	3.3118	3.9439	3.8339	9.8004	5.6519	4.408	4.5729	4.7131	3.5814	3.2001	3.0824	4.4416	6.5732	5.3245	3.5898	5.6781	4.9547	4.9855	3.5509	4.2157	4.6809	6.9116	2.3505	2.6871	4.6188	3.3618	4.3576	4.1375	4.382	2.5801	5.7753	3.4699	2.0356	4.5503	5.3733	4.0832	5.1493	3.2839	3.8963	6.0317	5.0836	4.8792	3.591	3.9001	4.1194	3.1293	5.2728	3.0993	5.0579	4.0807	5.7107	3.0036	4.0321	3.7474	3.6633	4.0993	5.0828	5.3868	4.8914	4.8992000000000004	4.4236	5.225	4.4403	4.4229	4.3785	5.4386	4.4053
PF3D7_0815800.mrna1_1	PF3D7_0815800.mrna1_1;1672	1672	5.0422	5.2939	4.8288	5.1022	5.0361	5.1803	5.0409	4.5398	4.9869	5.9964	3.2824	3.7708	5.4899	5.6741	5.4954	4.9616	5.295	3.6064	4.8037	4.1867	6.0208	3.4396	4.3937	4.0968	4.6387	1.8836	4.8415	4.594	4.717	5.9064	5.3143	2.6668	3.5546	5.1052	4.9986	4.2141	2.9241	4.1252	5.0036	3.5008	2.585	3.8197	5.2411	4.6519	2.6848	4.017	3.4607	5.4219	4.5723	4.121	4.2211	4.1152	3.6288	4.4269	4.6141	4.594	5.6974	4.4867	5.3702	4.2441	4.263	4.5466	4.9819	5.1497	3.3868	4.1489	3.8125	1.9819	4.607	4.4634	5.0272	4.3813	4.504	5.1334	4.6118	3.9635	6.4816	5.3241	4.9198	3.8787	4.2063	2.7225	3.2203	4.5292
PF3D7_0815800.mrna1_1	PF3D7_0815800.mrna1_1;1673	1673	5.2876	4.2965	4.7458	5.1135	4.7829	5.3674	4.7301	4.3923	2.516	6.1589	4.9514	2.7049	4.8314	2.9928	5.8686	5.3012	4.8475	2.2234	3.0858	5.5966	4.5192	4.9122	5.1534	4.9505	4.9722	1.1375	5.09	4.2365	4.4148	5.4883	5.7002	0.7655	4.1309	5.6513	3.278	4.1619	3.1827	4.7975	6.2176	3.4725	4.1043	4.0557	4.6082	4.0126	3.8197	4.6188	4.7093	4.4148	4.9155	5.8326	4.8856	5.3757	4.3377	4.2943	3.8248	2.7866	6.2534	5.0862	5.3005	4.7981	5.0708	5.6826	5.6817	4.3241	4.6871	4.4323	4.7761	5.2028	5.2215	4.5398	3.4249	5.7407	5.9277	5.6253	5.3143	4.8659	6.4998	4.9141	4.2705	5.0259	2.6206	3.9699	4.3219	3.904
PF3D7_0815800.mrna1_1	PF3D7_0815800.mrna1_1;1674	1674	5.1882	5.2479	5.0832	4.1579	4.0135	4.5141	5.2902	2.9336	4.1285	6.1408	4.5211	3.7159	4.9805	2.1375	4.144	5.2399	4.5783	1.0356	4.6369	4.8505	5.0157	3.6299	4.6876	4.6616	4.7975	2.5311	5.3906	4.2787	4.9026	5.4053	3.6724	3.1683	4.3875	5.0378	2.4141	4.1914	3.3434	4.4699	5.1719	3.903	4.144	4.8288	4.337	3.7835	2.8258	3.4841	4.0592	5.2403	2.9107	4.7703	4.4256	4.9093	3.7115	4.5613	4.1731	2.5753	3.6404	5.1502	5.6747	3.4931	6.0706	5.8017	6.6989	4.1043	4.4012	4.0321	4.4482	4.6177	4.8202	5.1152	6.3363	3.862	4.2257	3.8875	5.2028	5.4466	5.4182	3.7203	4.6662	4.3349	3.1391	4.4416	5.0121	5.144
PF3D7_0815800.mrna1_1	PF3D7_0815800.mrna1_1;1675	1675	5.6873	5.7983	5.3688	4.2854	4.0832	4.7634	5.2353	4.4087	2.281	5.86	3.359	4.2479	4.7517	4.0339	5.2388	4.588	5.0378	4.0063	2.2928	6.1481	5.6568	4.2373	5.3768	4.6317	3.925	4.6525	8.0382	5.017	5.2449	5.1651	6.1276	5.2415	5.1297	5.4803	4.7306	7.4179	4.1946	4.2943	5.2307	3.9523	4.0798	4.7004	4.3125	3.5886	3.2016	3.8063	4.5838	4.9378	2.3103	4.7071	3.0303	4.7829	3.4249	4.3674	5.2627	3.8787	4.8354	4.3498	5.5385	2.7655	5.1416	5.6924	5.1173	4.4376	3.1144	4.9383	5.073	5.5148	6.5008	4.7442	4.2487	4.9809	5.3677	4.3827	6.1293	5.2315	5.714	4.9787	5.7983	3.4101	5.076	3.1194	4.4561	4.2242
PF3D7_0815800.mrna1_1	PF3D7_0815800.mrna1_1;1676	1676	5.2705	4.3413	5.2843	5.243	2.9449	6.9317	4.84	3.7071	3.568	5.9488	4.2365	5.1367	5.3122	3.4222	6.6561	5.2642	3.7312	4.121	5.963	5.0648	5.8176	5.7975	5.4647	4.696	5.155	4.4155	3.9625	3.9819	5.0391	5.2873	6.9221	4.2411	4.6599	4.9107	4.5008	0.6135	5.0374	5.1607	4.6241	1.8319	4.7845	3.2479	4.7882	4.5534	3.9653	4.4456	5.7944	5.4761	4.1077	3.9533	5.3968	4.4822	2.5753	5.6764	3.5135	4.5248	3.1969	4.6826	5.5151	4.0635	4.6276	4.3757	3.957	4.6927	4.7393	4.9265	4.1627	5.7382	3.6814	6.0161	2.251	5.2396	5.4212	6.2157	5.292	5.3291	6.2662	5.3597	4.1465	3.9449	3.4854	3.5558	8.9046	3.9745
PF3D7_0815800.mrna1_1	PF3D7_0815800.mrna1_1;1677	1677	5.8775	4.6508	5.1391	3.8817	3.359	6.932	5.6971	3.7949	4.5398	5.1322	3.9514	3.5934	5.4253	3.9607	6.3116	5.5762	5.0751	3.5298	3.0018	5.7889	5.0635	4.9923	5.0063	5.278	5.0858	3.2357	5.3154	4.8822	5.1695	5.1703	5.7452	2.0215	5.3951	5.3423	5.4486	4.211	4.673	4.6668	4.8309	5.9062	4.5662	4.516	5.2887	3.8885	4.1699	5.9556	6.4499	5.5148	5.3338	5.2211	4.9486	5.1085	3.1043	6.0755	3.5084	5.7396	4.7991	5.0422	5.6421	4.853	5.5438	5.9336	4.5198	5.5586	2.6938	5.6639	4.4621	4.2906	4.6943	4.4249	6.0928	3.9764	4.9796	5.4676	4.8743	4.7714	5.9516	5.0391	5.0717	5.6704	4.7861	4.7782	5.0875	4.4738
PF3D7_0815800.mrna1_1	PF3D7_0815800.mrna1_1;1678	1678	5.0347	5.0853	4.0925	4.3597	0.8718	7.1099	5.3445	4.079	3.9117	5.4951	3.7517	4.5868	5.3005	4.6058	6.5489	4.8728	5.1914	2.9672	5.2716	5.374	5.5395	4.2449	4.9184	5.6913	5.0913	7.0396	4.9481	4.3854	4.263	6.0913	6.7956	2.111	3.8748	3.8043	4.9805	4.2048	3.8963	4.2668	4.4854	4.7479	4.4229	4.6519	4.9467	4.8043	6.2075	5.1699	3.7698	4.7576	3.7452	5.0058	5.2839	4.3363	4.8074	5.8014	5.1823	3.3785	3.9561	6.0099	5.9248	4.6247	4.9155	7.1052	4.6433	4.4482	4.847	5.7653	3.9392	4.6076	3.7538	2.7377	4.5777	5.2754	5.5638	5.7727	4.9236	5.1194	8.8711	5.3653	5.1301	6.1489	5.7729	4.4919	3.8237	5.3241
PF3D7_0815800.mrna1_1	PF3D7_0815800.mrna1_1;1679	1679	6.1739	6.0807	5.021	4.8505	1.8074	6.0065	5.1871	3.3176	2.8319	4.6542	5.5113	4.4107	5.1481	1.0909	5.5963	4.8017	5.6381	4.0286	4.4482	5.0374	6.0923	5.6355	4.6035	5.4383	6.0261	4.373	4.6456	4.6118	5.7216	6.0092	5.4419	3.5046	6.015	5.7216	5.7197	3.269	4.281	4.9814	4.5292	4.9662	4.9745	4.8777	6.2342	4.8232	4.8032	2.1375	3.6792	4.9709	4.4673	5.3462	4.6542	5.6585	2.846	5.6358	5.2987	2.9317	4.5441	5.915	5.1977	5.5056	5.4489	6.6118	5.1918	5.1591	6.2841	3.8012	5.0072	4.5632	4.5454	4.995	4.5267	4.669	6.2311	5.1643	4.4336	5.3201	8.0838	4.8699	4.925	5.851	5.6574	5.2972	5.8199	4.8243
PF3D7_0815800.mrna1_1	PF3D7_0815800.mrna1_1;1680	1680	4.9841	5.8048	4.332	3.9672	2.0072	3.841	4.7975	4.2126	1.373	5.7871	4.7344	4.712	4.9435	4.3923	5.1599	4.812	4.7208	3.85	4.5447	4.0152	4.2758	3.8369	4.7581	4.1747	3.9551	3.1538	4.1252	3.8826	3.957	5.7029	6.7743	2.8237	4.6288	4.8615	4.9773	2.2987	4.6576	4.5838	5.546	4.6035	4.6305	3.7236	4.862	3.4712	5.0866	3.7677	5.3736	5.0032	3.2943	1.0976	5.4578	6.1027	4.0179	3.6404	5.1276	4.5916	5.0228	5.2172	5.2795	4.8777	4.4162	6.0697	5.2566	4.3262	4.7719	4.89	4.7027	5.4525	4.3785	5.394	3.8777	5.0356	5.6862	4.7581	4.488	4.7252	7.3662	4.9891	5.0896	5.0785	5.4912	3.144	5.3847	4.9973
PF3D7_0815800.mrna1_1	PF3D7_0815800.mrna1_1;1681	1681	6.3523	5.2257	5.4725	5.3226	2.0566	6.0811	4.8515	5.0435	3.1747	4.7506	5.3868	4.0635	5.213	2.856	4.858	5.9432	5.1615	3.8689	4.7164	4.1301	5.2168	3.7452	4.4019	4.813	3.9598	3.3262	4.4114	4.7981	4.263	5.2547	5.6302	0	4.969	4.6112	4.4496	2.263	3.7279	4.6363	4.9131	3.669	5.1396	5.017	3.7181	4.2063	3.4236	4.2095	4.7371	5.155	4.4686	3.85	4.774	3.7613	2.516	4.8982	4.839	4.3764	3.9298	5.7655	5.3466	3.8718	4.1301	5.133	4.9406	5.3063	2.7203	4.7274	4.6932	5.1926	4.2623	4.1127	2.6576	4.3667	4.4243	5.3854	3.9336	3.0356	7.7475	1.6826	5.3844	3.4343	5.8812	2.991	4.2832	3.8787
PF3D7_0815800.mrna1_1	PF3D7_0815800.mrna1_1;1682	1682	5.3005	5.0798	4.9165	4.6112	3.7452	5.0054	5.0317	4.3978	3.1667	6.0747	4.6094	4.6439	4.8728	2.1375	5.1558	5.04	5.0613	4.0704	5.2566	4.742	4.7137	4.4647	4.6153	4.3875	5.4279	2.852	2.4906	4.2087	2.7312	4.1795	4.3277	3.5361	4.9208	4.7004	3.4828	3.86	3.1027	4.3505	4.2547	4.2943	3.6837	4.98	4.6415	4.1252	3.5097	3.5236	4.7447	4.3038	4.8495	4.797	4.2016	4.464	4.1424	6.729	3.4647	4.2861	4.8958	4.6392	5.1473	4.8043	5.36	5.6261	3.6814	3.7655	5.1094	4.0635	5.0409	4.8963	3.7981	3.9449	4.6977	1.844	5.7353	4.5236	5.2847	5.0896	6.2963	4.4449	6.2858	4.8987	5.0413	4.441	5.0544	5.7605
PF3D7_0815800.mrna1_1	PF3D7_0815800.mrna1_1;1683	1683	4.9312	5.1863	4.942	5.0652	3.5534	6.9715	5.0117	4.2441	2.2016	4.3771	5.2961	4.887	4.2743	1.6369	6.7995	4.5135	5.1424	1.2388	4.8851	5.6831	5.43	5.029	4.3205	4.4835	5.2536	4.3505	1.8836	4.7522	4.3341	6.2207	5.2199	3.121	5.2028	5.1639	5.4748	3.9727	4.025	3.433	4.3533	1.844	5.4249	4.9117	4.295	3.6814	2.84	4.6171	5.4296	4.6814	3.585	2.4725	4.7501	7.1168	3.0548	3.845	3.8125	3.3406	4.0161	4.5668	5.0067	4.0461	5.6845	6.6326	4.4607	4.017	4.1235	5.6596	4.591	3.9635	4.6893	5.0184	3.9764	5.2369	4.8817	5.5853	4.541	3.7772	7.5696	4.2772	5.1432	4.8738	6.0235	3.1906	5.106	3.8094
PF3D7_0815800.mrna1_1	PF3D7_0815800.mrna1_1;1684	1684	5.9928	4.9107	5.5211	4.7192	5.5732	7.8335	5.6121	5.1379	3.8875	6.6033	4.8738	6.7215	5.4158	4.0179	8.2649	5.8417	5.985	7.991	4.2743	5.0352	8.1788	4.0259	4.1465	5.5497	5.6721	3.8982	3.342	5.3298	6.2808	7.292	6.4038	3.8904	4.8379	5.6676	4.7447	3.6064	5.0764	5.3241	5.2483	2.4621	7.3227	4.1449	8.9271	5.0755	6.0985	5.4722	5.2642	4.1859	3.7398	4.1867	6.7362	9.2459	4.5558	5.5435	5.5862	3.9846	4.7871	5.8125	5.9355	5.0108	6.1024	7.0458	5.1727	5.2687	6.1733	6.5593	4.1001	5.4286	5.4165	4.5552	3.8699	4.0505	6.9873	7.0241	4.5484	6.0856	8.7895	5.439	5.969	6.8305	6.9333	5.5311	5.6433	4.4854
PF3D7_0815800.mrna1_1	PF3D7_0815800.mrna1_1;1685	1685	8.1918	5.9052	4.847	3.7866	4.5844	7.7093	6.1295	4.7918	2.9317	6.7825	5.3438	6.3674	4.0875	3.7949	8.8192	5.8629	5.2403	4.847	4.765	5.6991	6.3432	5.2323	5.2898	5.2791	5.5447	5.6311	3.8227	5.1189	6.7156	7.4046	7.0648	5.565	4.8017	4.435	5.218	3.6803	3.3477	6.6784	4.9208	4.706	7.9742	4.7549	6.6128	5.3579	5.7347	6.9438	6.876	5.1371	4.1309	5.4976	5.757	6.3226	5.6665	5.6061	4.225	3.5472	4.2079	6.5683	5.2873	4.8714	4.9198	7.0356	5.1465	4.9241	6.5654	6.6434	4.2787	5.6784	4.1391	4.957	4.373	5.4502	7.5255	6.6131	6.0018	6.2784	8.5074	5.246	6.3726	7.1785	6.4998	3.905	7.2998	5.4643
PF3D7_0815800.mrna1_1	PF3D7_0815800.mrna1_1;1686	1686	7.7761	5.8455	5.3136	5.4915	4.4738	8.2701	5.7983	5.5091	4.4482	7.8166	4.9896	6.765	4.7388	2.2234	8.6792	5.4293	6.3447	3.8807	3.8166	6.3181	6.7425	4.6611	6.4107	4.2502	2.8298	5.5595	4.6848	4.0108	6.366	7.0281	6.7214	5.9083	5.761	5.3132	5.0807	2.6041	3.4816	7.0769	4.4383	4.4653	8.1029	5.3198	5.9319	5.0121	3.9891	5.9141	7.8494	4.8644	5.1518	4.1977	5.1711	6.4906	6.9976	5.735	4.904	5.4854	4.4647	6.68	5.223	5.0725	5.8076	7.8366	4.8186	5.1522	6.1713	5.2242	4.6053	6.0137	6.1363	4.9126	3.9514	5.6533	7.7774	5.6991	4.4841	5.8372	9.1152	5.1346	6.5874	6.5589	5.4709	4.5892	6.301	5.4107
PF3D7_0815800.mrna1_1	PF3D7_0815800.mrna1_1;1687	1687	7.136	4.9373	5.769	5.3129	4.0875	8.3702	6.2498	5.7298	5.5503	7.7178	5.3118	6.0343	4.8384	5.8547	8.645	4.3491	6.7196	2.4542	3.6993	6.4762	7.1164	5.0989	7.226	5.5954	4.9467	4.9959	4.4951	4.89	6.7934	6.7255	6.578	6.8859	6.0725	6.2628	5.0674	4.0798	3.9136	6.8987	5.5059	2.7203	7.2632	4.8714	5.3151	4.4256	5.6831	5.0896	8.7921	5.6932	3.406	4.1851	5.5198	5.5686	6.4205	5.4509	5.314	4.0942	5.3792	7.1897	5.7447	4.0583	6.1256	7.6551	6.672	5.4738	6.6585	5.876	3.8709	5.862	5.8634	5.527	4.9635	4.3183	8.8342	7.2075	6.1214	6.8936	9.079	5.1465	5.8435	7.3703	6.5253	3.5097	5.6946	4.917
PF3D7_0815800.mrna1_1	PF3D7_0815800.mrna1_1;1688	1688	6.0157	4.6334	5.4679	4.6299	3.3349	7.5448	5.1035	4.5668	4.6814	6.6873	5.7895	4.4867	3.4555	4.3306	7.3064	4.135	5.79	2.111	3.6814	4.5503	6.1779	5.2165	4.8099	5.189	5.2739	3.2494	4.3441	4.9873	5.0777	6.1659	5.8004	4.2994	6.0738	5.6229	4.8963	3.7409	3.7866	5.8634	4.742	5.1371	6.5284	3.2555	4.6571	4.6294	5.3374	5.9595	6.7181	4.6588	4.6876	5.5447	4.7148	5.4731	5.5441	4.7929	3.4647	5.272	5.5546	5.6156	5.9679	4.2234	5.9903	6.7808	5.6456	4.5078	5.2761	5.6459	5.1587	4.5577	4.3785	5.4874	4.6064	5.5195	6.588	5.9614	4.3262	5.9453	8.2301	4.4376	5.7098	5.8179	5.2939	2.6369	5.9291	5.3757
PF3D7_0815800.mrna1_1	PF3D7_0815800.mrna1_1;1689	1689	6.34	5.6053	5.8709	3.8166	4.0295	7.5026	5.5043	5.1064	3.5273	6.6218	4.9378	5.0018	4.3377	1.6276	6.9853	4.0652	5.853	4.14	4.4919	4.9598	6.726	4.2675	4.5981	5.4973	5.0989	4.1787	3.9184	4.2832	5.1922	5.803	5.2016	4.6639	5.9639	5.2854	4.477	4.712	5.2338	5.5043	5.2215	4.2668	6.7312	4.8094	4.9584	3.9117	4.9841	7.0939	6.8199	5.4043	4.6809	5.9669	5.0557	5.4185	4.8782	5.3366	4.9416	3.991	4.7225	6.0959	6.6008	3.0909	5.0418	7.4878	6.1045	5.0374	6.316	5.057	4.7793	4.7109	4.2472	5.1214	4.5002	4.4712	6.7447	5.8384	5.7434	5.6162	8.3188	5.7562	5.464	5.1477	5.6261	4.6053	5.2434	5.4683
PF3D7_0815800.mrna1_1	PF3D7_0815800.mrna1_1;1690	1690	7.1233	5.5491	5.2215	4.9932	5.3868	7.6367	5.6467	4.7887	4.9782	6.8556	3.9288	5.0448	5.4266	4.735	6.8171	5.3038	5.6935	4.3547	4.985	5.5561	6.6095	5.6008	4.3597	5.557	4.2698	5.2472	5.2118	3.8836	5.5304	6.005	5.5978	4.3882	6.2407	5.5176	5.3674	3.0374	4.382	6.2026	6.3997	4.1619	6.3696	4.2087	5.7098	4.8324	4.2288	8.1995	6.5661	5.3985	4.3944	6.0577	4.9754	6.3413	5.6153	5.2987	5.0798	4.1522	4.8395	6.1127	7.3726	4.6508	5.0085	6.4843	6.6986	5.1878	6.3145	4.8826	4.9016	5.5527	4.8505	5.126	4.7613	5.0448	6.8288	7.1698	5.2653	5.9119	8.4737	6.6723	5.1391	6.1637	4.9986	5.2475	4.8344	3.6194
PF3D7_0815800.mrna1_1	PF3D7_0815800.mrna1_1;1691	1691	5.2891	5.2521	5.5148	5.5601	3.5969	6.907	4.1763	4.645	4.9322	5.7931	4.3923	4.8058	3.5497	1.9855	5.6963	4.3089	5.6056	3.2928	5.1243	5.0862	6.3519	4.3632	4.6177	5.9458	4.5521	4.8689	3.4276	4.4429	5.7331	5.2357	5.0682	4.3992000000000004	5.3277	5.2199	5.3147	3.1408	2.9279	3.7203	6.2153	4.375	6.0135	4.7913	6.029	4.6467	4.2227	4.0099	4.7871	5.6456	5.6554	4.3583	4.9369	6.1546	4.408	4.254	4.2653	3.3205	6.603	5.3604	6.2741	5.3501	4.5534	4.9537	6.065	5.3169	5.0264	4.5185	4.1326	5.433	4.2242	5.9688	4.3736	4.0409	6.1191	5.116	6.2282	5.2943	7.1861	5.3038	4.9444	5.0772	2.1309	2.511	4.257	3.9828
PF3D7_0815800.mrna1_1	PF3D7_0815800.mrna1_1;1692	1692	5.5756	5.7777	4.4614	4.0383	5.1922	5.9665	4.8797	3.9837	4.121	6.1373	4.8505	3.144	4.1102	2.9523	4.218	4.5521	4.4594	3.645	4.7312	4.4263	5.4874	5.9923	5.0339	3.4738	4.7415	3.1326	4.4189	4.9477	4.2772	5.3349	4.9059	3.7793	4.6076	3.3964	4.153	4.3096	3.5348	4.7065	5.3799	3.5348	4.9653	3.669	4.3284	5.269	3.3992	3.2434	5.8929	5.1526	5.5264	4.5619	6.1807	4.9307	2.111	5.0023	4.3384	3.9764	5.1751	5.093	5.4158	4.5753	5.1546	4.98	4.1819	5.0193	5.2895	4.7015	5.0268	4.1787	5.2098	4.5091	5.1807	5.2165	5.2369	5.0626	5.4806	4.7137	6.8207	4.5373	5.3473	4.8914	5.9995	4.2563	5.3628	5.406
PF3D7_0815800.mrna1_1	PF3D7_0815800.mrna1_1;1693	1693	6.3228	4.4542	5.2079	4.408	4.7793	4.5141	4.8625	4.7021	2	5.6413	5.1514	4.9598	5.3409	3.861	4.3384	4.6679	3.7981	5.0678	4.3868	4.3964	4.756	4.5116	4.9265	5.1731	3.6871	2.6826	3.0286	4.189	5.0674	5.7436	5.4515	4.3349	4.384	5.1043	2.5534	2.9855	3.669	4.8104	5.4835	4.2787	4.9667	4.3757	5.4774	4.466	4.1077	4.211	6.3813	5.647	4.784	3.272	8.2005	5.3252	1.9672	5.4741	4.033	2.3674	5.433	5.578	4.9787	5.0717	4.8222	5.6011	5.8948	5.4029	3.4906	4.6882	3.4867	5.1611	4.3868	4.8674	3.0858	5.2798	5.8342	5.6843	5.7347	3.8329	6.4068	5.1006	5.2087	4.6076	4.6141	3.5198	5.1711	3.6392
PF3D7_0815800.mrna1_1	PF3D7_0815800.mrna1_1;1694	1694	5.8989	5.275	4.3255	5.7745	4.5135	5.3092	4.4356	1.4647	2.9241	6.4861	3.6668	4.7257	5.1871	1.1177	4.7708	4.4135	4.8354	4.1611	4.5435	3.3334	5.4552	5.2453	4.4777	4.4731	5.5886	1.3674	4.4705	3.796	5.1715	5.7758	5.4313	3.7148	5.6326	4.6949	5.3858	1.9709	3.4995	5.9644	5.8296	4.6854	4.0444	3.6496	3.2403	4.5632	5.7181	2.2016	6.1369	5.1595	5.4346	2.7824	8.8571	5.2118	3.942	4.278	4.9074	3.6206	4.7698	5.68	6.1434	2.9837	4.9713	5.6124	5.3785	5.7541	4.251	5.0369	4.4744	4.7366	5.4249	5.1334	4.8792	4.3896	5.2566	5.6943	4.9355	4.2079	6.9181	5.3402	5.1839	5.5329	5.1851	3.319	4.9122	4.6427
PF3D7_0815800.mrna1_1	PF3D7_0815800.mrna1_1;1695	1695	6.077	5.8125	5.4806	5.3961	4.1675	5.2005	5.257	4.0444	1.189	5.9493	3.8846	4.3674	5.5401	3.8166	4.6599	5.6171	5.1383	3.1587	4.0917	5.6676	5.632	5.0561	4.5795	4.7071	4.3889	3.7344	3.4101	4.3992000000000004	5.7013	5.4653	5.4757	5.684	5.6005	5.0067	4.9662	4.5577	5.405	5.4995	6.1465	5.6596	5.1671	5.6029	5.2261	4.9686	3.9117	5.3129	5.7861	5.23	4.7104	5.5192	7.545	4.5801	2.8074	5.596	3.6837	4.9722	4.3045	6.1882	5.2269	3.2001	4.6473	6.3668	4.5546	5.2623	4.5521	5.4155	5.021	4.9941	5.7148	4.4995	5.3771	5.8841	6.2163	5.7848	5.0277	4.9288	6.1721	4.5361	5.9787	5.1731	5.5916	3.1938	5.1898	2.9126
PF3D7_0815800.mrna1_1	PF3D7_0815800.mrna1_1;1696	1696	5.5644	5.2559	4.7544	5.2861	4.5148	3.7782	4.9126	3.6064	4.2943	5.8674	4.9269	5.1073	4.2832	5.2353	5.0566	5.488	4.8929	3.3547	4.479	5.2277	5.6596	4.0063	5.5185	5.5862	4.6317	5.7018	5.0018	4.9602	5.2126	5.6653	5.6628	4.2304	4.8268	5.2024	7.3663	4.6943	4.7629	4.5613	6.3434	5.1851	4.6147	4.5832	4.9193	4.8977	4.5898	4.915	5.2384	5.0989	3.8904	4.266	7.2056	5.1436	4.2965	5.1502	8.897	3.4249	4.8027	6.2871	6.0341	4.4647	5.5166	7.091	5.9153	4.7071	5.1902	6.513	4.9392	4.8919	5.2917	8.9495	3.4931	5.1763	7.4727	4.9274	5.9803	5.7257	7.2819	4.712	5.0457	5.288	5.0448	4.3568	5.8107	4.4699
PF3D7_0815800.mrna1_1	PF3D7_0815800.mrna1_1;1697	1697	5.4692	5.7918	5.3027	5.1485	4.7296	5.2902	4.841	4.0942	3.7312	5.4209	3.6769	5.009	4.6299	3.6633	4.0959	5.2765	4.3384	4.269	3.266	4.0644	5.7965	4.6639	4.7913	5.4313	5.1851	4.8758	4.4738	4.6786	4.669	5	5.3995	3.0566	5.4104	5.3187	4.8293	0.0144	2.9392	5.2346	5.8545	2.0875	4.2787	4.7098	5.1595	5.0206	4.1391	4.6064	4.8063	4.9923	3.7803	4.9006	5.7679	5.2634	1.1177	5.0963	9.2066	3.8659	4.6346	5.0879	5.2551	4.9923	5.0862	6.0609	6.0925	5.005	4.5204	4.9449	4.84	5.5714	3.9098	9.7102	4.3611	4.4601	6.2436	4.5435	5.0811	4.8987	5.8004	5.6206	4.6182	5.1198	5.4226	5.6885	4.5632	4.6415
PF3D7_0815800.mrna1_1	PF3D7_0815800.mrna1_1;1698	1698	5.7554	5.3757	4.673	5.0583	3.6404	4.2728	4.3334	3.5472	2.5826	4.9593	3.5981	3.0755	4.6276	2.263	4.757	3.9653	4.5807	2.9855	4.6707	5.0951	4.3854	3.7071	5.1031	3.2839	5.0781	3.6611	2.9126	4.319	5.292	4.8782	4.9112	2.5008	3.275	4.6404	4.4502	4.4383	3.7214	4.9355	5.5686	3.3306	3.7344	3.857	5.087	4.86	4.1077	2.9946	5.1942	4.7082	3.6041	4.6809	5.189	4.607	3.6088	5.193	7.4369	3.861	4.9001	5.2483	5.4663	1.2869	5.8627	5.4135	5.195	4.504	4.0772	4.888	2.2203	4.2578	4.0883	8.5784	2.6323	4.9919	5.2384	5.2118	4.8515	3.742	5.9155	4.7192	4.4141	3.5248	4.888	2.8379	4.9814	4.6415
PF3D7_0815800.mrna1_1	PF3D7_0815800.mrna1_1;1699	1699	5.2491	5.5999	5.0913	4.9905	4.7996	4.375	5.144	5.0721	3.9477	5.2608	3.3604	3.6803	5.4499	3.319	4.3827	5.0631	5.6317	4.8938	5.133	5.746	4.9093	4.4469	4.843	5.822	5.5226	6.3561	4.975	4.6305	5.4283	4.8987	5.4496	4.2891	5.6924	5.8912	5.7374	4.3764	4.8733	5.433	6.062	4.9741	5.0233	3.9069	5.9119	3.2342	6.0723	4.9293	5.4604	5.0325	3.6041	6.3143	7.9487	5.7869	3.9364	5.5351	5.1894	5.0246	4.5904	5.3056	5.7503	5.26	4.5951	5.5494	6.5401	5.3023	5.6392	4.9477	4.1659	5.353	5.4492	6.6326	4.0968	4.8053	5.9243	5.4816	5.8941	5.0117	7.0288	6.4133	6.1876	6.2726	5.153	4.8963	5.7482	4.541
PF3D7_0815800.mrna1_1	PF3D7_0815800.mrna1_1;1700	1700	5.969	5.044	5.0794	4.2972	4.1651	4.6253	6.5118	4.6387	3.4931	5.9239	5.1453	5.3834	4.4289	4.3792	5.1309	6.937	5.233	4.6966	5.6588	4.62	6.0152	6.0007	5.6285	5.9336	5.2634	3.9891	4.7247	4.6135	5.8941	6.1274	7.5221	3.6713	4.8644	6.0561	4.0108	2.5801	4.3505	5.3477	6.1158	3.366	6.0301	3.8166	5.3399	4.4436	5.318	4.5435	4.9293	4.9941	5.0691	6.2677	5.6747	6.8027	5.1631	6.5914	7.3722	4.3743	5.4346	5.4963	7.5684	4.7882	4.8001	6.3702	7.1852	5.6392	7.8153	6.0982	3.6311	5.4718	4.6988	7.6543	4.9453	5.5789	6.2163	7.1877	5.4561	4.9265	7.2866	5.4499	6.0828	8.3205	5.3872	4.3356	5.4725	4.861
PF3D7_0815800.mrna1_1	PF3D7_0815800.mrna1_1;1701	1701	6.9675	5.285	5.0103	5.2203	3.86	6.1649	8.2596	4.7197	3.1243	5.8644	5.0959	5.2403	3.8369	3.7698	5.8212	8.8048	5.7944	4.0135	4.8268	5.3882	5.5182	4.1779	5.1493	6.0875	5.5484	3.8227	5.0325	5.2211	5.4469	5.8679	5.1747	3.4449	6.2336	5.1922	3.9882	3.905	3.9837	5.1747	5.1181	4.3176	3.9855	4.61	5.3349	5.0005	5.0661	4.1489	5.7845	5.5024	4.4906	6.044	6.1733	5.822	4.9345	6.2279	7.372	4.4679	6.0637	5.3466	8.2445	4.541	4.3771	6.0959	8.7301	4.5928	5.2028	6.3273	5.4185	5.6693	5.3352	7.825	2.9411	4.8963	5.7565	7.7932	5.3023	5.26	7.203	7.5653	5.8089	5.8958	5.6488	4.5844	6.0947	4.347
PF3D7_0815800.mrna1_1	PF3D7_0815800.mrna1_1;1702	1702	8.2832	5.8989	5.0879	4.8268	4.942	5.6079	7.7732	5.432	4.3576	7.7946	4.2188	6.563	4.0557	5.3388	5.5683	8.2292	6.2621	5.0866	5.7798	5.5444	6.7051	4.9458	5.2315	7.2186	4.9246	4.9449	4.9269	4.861	6.0772	6.8842	5.8107	5.4429	7.3342	5.8792	5.3122	3.9184	5.4074	5.7947	5.6392	5.2536	5.0479	4.4861	4.0054	5.057	8.948	6.2205	6.283	6.2508	6.1593	7.1041	5.323	5.4205	6.4089	8.0213	9.2105	5.9246	5.9519	5.406	8.6925	5.0824	5.5616	6.9675	7.4237	5.0063	5.9635	6.7996	3.855	10.1458	3.7027	9.3851	4.0849	6.0704	6.589	8.1775	6.0719	5.993	7.9824	6.947	5.68	6.5029	6.025	4.3868	10.4752	4.5987
PF3D7_0815800.mrna1_1	PF3D7_0815800.mrna1_1;1703	1703	7.0941	6.4683	4.1432	4.4067	4.6288	5.8632	5.4647	5.6032	5.3096	6.2044	4.2728	5.0264	5.805	3.4343	5.1886	6.3547	6.4707	4.9103	4.9011	6.5694	5.9957	5.4205	5.4326	5.8184	5.7729	4.4128	6.1054	5.4634	7.2662	5.7642	6.5083	4.5466	5.5972	6.9033	5.6713	3.8268	5.4938	6.556	5.0103	6.1177	4.8505	5.7142	4.8802	4.8237	5.1731	5.6141	6.7036	5.2196	4.4376	6.7101	5.7227	5.5738	4.9208	6.4507	5.8311	5.6387	5.7162	4.8425	7.1204	5.8158	5.5037	6.7553	7.099	5.1052	5.8679	5.6296	4.5135	10.0964	5.5106	5.7164	4.7093	5.6156	4.9905	6.4499	5.714	6.0985	6.7502	6.127	6.0173	6.3027	5.742	5.0785	10.5592	6.5532
PF3D7_0815800.mrna1_1	PF3D7_0815800.mrna1_1;1704	1704	6.3677	6.1888	5.2578	6.0101	5.5543	5.6551	5.6381	5.1799	4.6076	6.0442	4.847	4.9514	5.4084	3.3923	6.345	6.1241	5.7412	5.2203	5.0557	7.0819	5.4236	5.5242000000000004	4.669	5.9369	7.711	6.5956	4.5002	4.8948	7.5926	6.0164	6.3406	4.8802	5.4303	8.3327	6.042	3.5534	3.0531	6.6799	5.9355	5.1428	4.3785	5.2369	3.85	4.5928	6.2338	4.6519	6.8995	4.6363	4.7698	3.5097	6.246	5.1473	6.877	5.1783	6.0917	4.9796	6.1295	5.2702	6.3102	4.7436	5.6761	5.9533	6.5718	5.5561	6.0043	5.5996	4.6421	10.1144	5.9775	5.9088	5.6294	5.0968	5.8839	6.4234	5.1493	6.1326	6.9054	5.6599	5.5823	5.3768	5.23	5.347	10.118	6.0894
PF3D7_0815800.mrna1_1	PF3D7_0815800.mrna1_1;1705	1705	6.6103	5.1342	9.1444	5.9467	5.8711	6.3027	5.5033	5.8985	6.1729	7.094	5.133	5.9593	5.2188	6.5278	6.2159	6.1483	6.3605	5.235	5.7814	7.6637	8.2101	5.0413	9.128	5.2824	7.3651	7.3699	5.4121	5.5934	7.4986	7.6689	7.1236	5.8542	5.9768	8.3733	5.2776	4.6041	4.7027	7.4247	5.2585	5.5103	4.0764	4.8684	5.2319	4.0695	6.3705	5.0299	7.0896	5.5616	5.3169	5.6679	5.5301	5.9736	8.9476	6.6094	6.3196	4.7071	7.2842	5.9291	6.1223	3.2095	5.7241	6.316	6.8617	5.858	6.6956	5.784	4.5192	10.5888	6.2407	6.8782	4.6899	6.2439	6.3423	5.6118	5.7331	5.7939	7.9095	6.193	6.4338	7.1984	5.2479	5.3165	10.9002	5.7323
PF3D7_0815800.mrna1_1	PF3D7_0815800.mrna1_1;1706	1706	6.8418	5.299	6.8442	5.6299	3.61	3.7602	5.7479	5.3226	6.0697	6.7696	5.2608	6.2638	4.8058	6.0228	5.5065	8.0532	6.1621	4.5759	5.9224	8.1418	7.7321	8.6296	5.367	6.2352	7.3835	5.4676	5.9653	6.1283	8.4694	7.649	10.1557	4.0383	6.3431	8.0903	5.4346	4.6904	4.2987	6.0598	6.5342	4.3813	5.327	5.332	6.3705	5.6999	5.0575	5.1342	6.357	7.4368	5.2839	6.0396	4.9189	6.7677	7.2364	6.1625	5.9761	5.1759	6.6798	6.0027	7.0788	4.8555	5.6608	6.9513	9.7841	5.0579	6.5223	6.1605	5.5388	9.433	5.9439	5.6596	4.2172	6.8457	7.6108	7.138	5.8014	5.7721	8.1366	6.5956	6.3823	6.6936	6.2843	5.1691	9.7678	5.1177
PF3D7_0815800.mrna1_1	PF3D7_0815800.mrna1_1;1707	1707	6.5041	5.2935	6.6193	4.6582	5.6628	4.916	6.1037	4.6404	6.5671	5.6511	4.6147	5.2242	4.9439	4.516	5.2327	6.7362	5.5747	5.2273	5.4899	8.3872	5.7447	5.4816	5.4403	5.8753	6.0757	4.5656	4.4383	4.9317	8.456	6.6609	6.0146	4.9764	5.6769	7.0779	4.4822	4.5135	4.5527	5.9848	5.0985	4.9193	4.7814	5.0365	4.6421	5.093	5.1918	5.4296	8.4525	4.6702	4.7517	3.9819	5.5798	5.8897	4.5373	6.0058	5.1301	3.466	6.2999	6.1629	6.345	3.7772	5.2645	5.9512	8.5018	6.071	5.673	5.1135	4.8048	7.9948	5.0566	5.5122	4.4249	5.3632	6.8449	6.1751	6.1117	5.7244	7.3604	6.6007	5.814	6.2124	5.7279	3.3964	8.4858	6.2791
PF3D7_0815800.mrna1_1	PF3D7_0815800.mrna1_1;1708	1708	6.0453	6.5667	6.3878	6.6005	4.8202	5.7197	7.0722	6.4712	6.328	6.2948	5.5469	5.337	6.4107	6.0577	5.4909	7.3259	7.7659	7.2234	6.97	7.4227	6.9086	4.6594	5.7104	5.6755	6.732	5.7592	3.7527	6.5679	7.7893	6.8101	6.8354	5.2008	6.2959	7.5817	5.1699	4.1497	4.3356	5.7153	5.1069	5.1871	3.6565	6.2612	5.8359	4.8435	5.4643	4.9722	5.6622	5.2407	4.7104	6.4175	6.0005	5.6814	5.7049	5.6358	5.2106	5.2106	5.2994	5.6786	5.9484	3.796	5.4915	7.1313	7.7817	4.9773	6.3493	6.0947	5.1675	8.8586	5.0682	5.5641	4.116	5.2487	7.4613	6.3356	5.5945	5.7065	7.7001	6.2432	5.8437	6.2793	6.0141	5.8502	9.1035	4.7766
PF3D7_0815800.mrna1_1	PF3D7_0815800.mrna1_1;1709	1709	9.7222	8.7198	5.4867	8.2365	4.9973	4.4476	4.8314	5.6568	4.7986	9.7023	5.5948	4.8679	6.8782	4.3356	4.4673	6.0009	5.3778	4.1819	6.8031	7.8618	7.6943	6.4209	9.4322	7.4925	7.098	9.4502	6.0538	5.2067	8.3244	6.9552	5.888	9.2302	7.2636	6.8584	8.5148	5.6294	5.6014	7.5361	5.354	8.6983	5.9446	4.4515	7.3779	7.3352	8.4405	8.7929	8.3081	5.8902	4.8006	5.2491	5.6831	7.9524	8.2827	10.0166	7.1229	8.5416	5.8344	6.2137	5.9656	5.8181	8.431	8.2827	8.136	7.8525	7.4057	5.013	6.9022	9.0064	7.3186	7.9956	8.7729	4.8395	7.2946	5.2319	5.6331	7.3997	8.943	8.5474	7.17	8.5178	6.0007	6.4666	8.9527	7.6864
PF3D7_0815800.mrna1_1	PF3D7_0815800.mrna1_1;1710	1710	6.0527	5.0535	5.8926	5.0343	5.9456	5.4216	6.1873	5.9875	2.281	5.8522	4.585	4.101	5.1703	4.6305	4.2411	4.8329	5.8977	6.5174	4.9819	6.9062	4.6786	4.7452	6.3338	5.5546	6.5561	3.5668	5.2525	3.3882	7.5053	5.3212	5.306	5.9239	5.9026	6.7407	4.8768	4.9388	3.7015	6.1942	5.4909	4.9588	4.7388	5.14	4.5192	5.1969	5.2547	4.701	4.9236	5.0475	3.6041	5.3494	5.3785	5.6516	1.8914	4.9905	4.437	3.0108	5.4446	6.0119	6.8747	5.2365	5.0453	5.4558	6.8515	5.005	3.8709	5.489	3.8659	8.2885	8.1203	4.5148	4.925	5.7774	7.0247	6.5121	5.1767	4.7328	6.7104	6.2491	5.2705	5.8151	5.4084	4.0081	9.1743	7.7485
PF3D7_0815800.mrna1_1	PF3D7_0815800.mrna1_1;1711	1711	6.4712	5.0768	6.8165	7.523	6.0248	6.1104	5.3764	5.8997	7.4775	6.4331	4.1953	4.845	7.2014	5.9198	6.1453	5.213	5.822	5.4496	5.5823	7.1954	6.3595	4.4621	7.1128	8.3343	6.0667	4.9986	5.4761	4.0286	8.1785	7.4731	7.0807	6.5791	8.2407	7.634	5.8342	5.2407	4.1691	5.9964	5.373	5.9293	3.9681	4.3241	5.9174	4.6177	6.3275	4.2935	6.1775	4.4476	3.0374	9.2308	7.9074	6.4814	5.742	5.467	6.0921	4.3154	6.4875	6.8994	7.8193	4.0374	6.073	9.5809	7.2182	5.2365	6.3374	7.4295	4.1085	9.1273	6.1785	7.2212	4.7724	6.1685	8.6485	7.7904	5.6665	6.1043	7.7613	5.3583	5.5714	7.5174	7.1178	3.5777	9.7856	6.0824
PF3D7_0815800.mrna1_1	PF3D7_0815800.mrna1_1;1712	1712	6.7125	6.5552	6.4162	5.0175	7.196	6.6414	5.4209	6.47	8.2252	5.875	5.5037	5.9158	4.6129	6.6678	5.9741	5.4809	6.3027	3.9439	5.9366	8.044	6.8152	5.9882	6.0446	5.545	7.5888	4.8006	5.704	4.8875	8.1198	7.2115	7.6201	5.8848	4.6124	7.86	4.8679	3.2525	4.5229	5.8565	5.2525	4.7944	5.7257	5.9759	5.9866	4.2743	4.858	4.9345	5.9725	4.2403	1.7949	6.1536	6.0775	6.321	4.4449	5.4718	5.8053	5.0687	5.9246	7.6689	6.4371	5.2296	5.791	10.259	6.959	6.5474	6.2506	7.127	5.1546	7.8099	6.2789	5.6574	2.862	5.2133	8.9606	5.8298	5.7463	4.9236	10.033	5.2215	6.3325	6.8748	6.8019	5.1783	8.5324	6.2128
PF3D7_0815800.mrna1_1	PF3D7_0815800.mrna1_1;1713	1713	6.1516	6.4418	6.6437	6.0598	5.9402	7.2053	6.1443	5.6639	7.8903	6.3597	6.3915	6.5566	6.0921	6.1077	7.1666	6.2309	6.61	4.7236	4.2787	9.0692	8.0587	5.998	6.3716	5.2623	7.6664	5.0613	7.0347	4.4751	9.4651	8.1857	7.9668	4.6323	4.8304	7.6316	4.9919	7.7233	3.8728	7.39	5.2426	5.3409	5.1683	6.1315	6.1882	4.5354	5.7666	5.667	6.9694	5.0255	3.373	6.8739	6.0328	7.4833	5.7905	5.6174	6.3293	4.6513	6.0581	8.5681	6.2093	4.7592	5.7415	10.7416	6.6132	5.9857	6.2132	6.8531	4.3205	5.5598	6.9857	6.1137	4.5447	5.2832	9.2954	5.9124	5.4423	5.6893	10.5597	6.2248	6.675	6.644	6.9226	5.4022	5.7827	5.9939
PF3D7_0815800.mrna1_1	PF3D7_0815800.mrna1_1;1714	1714	7.0214	6.8328	8.0209	5.7043	7.7209	7.9322	5.9231	6.6431	8.3068	7.2344	5.7002	6.4639	6.0898	7.025	7.8935	5.8917	6.9433	4.9537	4.7554	8.9675	9.2642	7.7626	7.503	5.5862	7.597	3.9079	6.9067	5.0255	9.0973	9.7874	8.6156	4.9565	5.4499	8.1059	5.4033	6.0538	4.5892	8.7266	6.2269	6.6924	6.9807	6.8966	6.191	5.0755	6.1647	5.8006	8.121	4.9759	5.5919	8.5214	6.3834	7.7434	6.6865	5.477	7.8631	5.4084	5.7581	10.5308	6.4368	5.2994	5.8694	10.8844	7.5902	7.9912	7.2298	6.4507	5.8467	6.9386	8.0125	7.5501	4.4209	5.1627	10.8232	6.9136	5.2032	5.3796	10.7909	5.9319	7.8017	7.9437	7.5026	6.9608	6.5671	7.1823
PF3D7_0815800.mrna1_1	PF3D7_0815800.mrna1_1;1715	1715	7.4676	7.1212	7.0483	6.4376	5.8372	7.3385	5.9009	6.5546	8.1646	7.6204	5.9013	6.5144	6.3731	6.3043	7.9863	6.1896	7.0769	6.1983	5.8035	7.2885	7.808	7.0913	7.3744	6.4401	8.1891	4.2126	7.2525	3.2016	7.5735	7.8774	7.8038	6.5794	6.3431	8.8962	5.0295	7.3229	6.514	6.9373	6.2458	6.9048	8.1533	7.8408	5.2869	5.726	7.2008	6.7918	7.0638	6.2802	4.963	8.3706	5.7544	7.9869	8.3066	5.5457	8.0611	5.9862	6.9342	11.0029	5.5741	4.2102	5.6261	10.6733	9.0614	8.8766	7.4167	5.4356	5.1985	8.6956	8.008	6.6106	4.0849	5.8079	11.6095	6.3951	5.2876	6.3642	10.9451	8.1664	9.1404	7.3596	5.4333	5.1465	9.0643	7.7757
PF3D7_0815800.mrna1_1	PF3D7_0815800.mrna1_1;1716	1716	7.6201	6.4841	6.8823	6.0663	5.9265	7.1876	5.7252	5.2411	7.8362	7.2508	7.1567	5.745	5.9167	5.8263	7.8456	5.7431	6.3036	4.7186	4.8425	6.6015	8.7329	5.5512	7.59	6.0811	7.7411	4.0583	6.9249	4.7214	7.3935	9.4354	7.9323	6.1187	5.3259	7.997	4.7431	7.2617	6.5744	7.7321	6.2034	6.5538	7.292	7.7889	6.144	3.9439	7.4094	5.3391	7.2283	6.2772	4.8364	7.2254	5.774	7.2541	7.6964	5.8597	8.4006	4.4738	9.2685	8.4347	6.4463	5.0605	6.4645	10.8053	8.6905	8.4166	5.348	6.3963	5.0892	8.2795	7.928	7.5158	5.2292	7.434	9.3828	5.9775	5.9293	6.3539	10.7158	8.4682	8.5884	6.941	5.8637	3.0925	8.5992	8.1749
PF3D7_0815800.mrna1_1	PF3D7_0815800.mrna1_1;1717	1717	8.0261	8.918	7.144	7.9415	6.9726	7.8367000000000004	6.4866	6.5756	8.1722	7.9551	9.8734	7.0665	7.4509	7.1982	8.3704	5.858	6.6755	6.3925	5.7889	7.8356	8.0734	7.6735	9.3074	7.2479	8.6	5.8992000000000004	7.8305	5.6974	7.8611	8.3024	8.3669	8.812	7.408	9.005	4.9805	8.796	6.6817	10.3129	7.9564	8.0015	9.3031	7.42	7.0848	5.51	7.3872	7.2987	10.3866	7.229	5.4512	8.765	6.7765	8.1512	8.2547	6.6936	7.8264	7.1614	10.3092	10.3713	6.3572	6.1955	6.6245	10.7436	9.244	7.9945	6.5498	7.3292	3.8227	9.0915	9.9143	7.5136	5.8565	8.904	10.5193	6.2557	6.1617	6.2789	10.6498	8.5496	8.3495	7.582	6.2288	3.9392	9.4641	9.6023
PF3D7_0815800.mrna1_1	PF3D7_0815800.mrna1_1;1718	1718	7.9475	10.6295	6.8608	6.6696	6.7783	7.8473	5.7309	6.6104	7.9609	8.056	7.2078	7.1496	6.2898	6.9954	7.941	5.6806	6.6933	6.2081	5.7195	7.8	7.8657	7.5283	8.2848	7.4866	8.0846	4.7109	7.3015	3.9837	7.9716	7.7487	8.3086	7.4139	7.0461	8.1864	4.4822	7.1217	6.8615	6.4479	7.5151	10.7358	9.4068	7.3289	5.4702	4.5795	7.5485	6.5677	7.7749	7.247	6.8215	7.408	5.6792	8.3594	8.3719	6.0233	7.1634	6.9577	7.647	11.1923	7.0559	6.5203	5.682	10.3715	9.2533	9.3215	6.9653	6.6242	5.8192	8.9861	8.9848	6.854	5.6502	6.5474	11.2907	7.5495	6.5776	6.1387	10.8098	8.7975	8.3565	7.188	7.0683	5.1574	9.3799	9.7504
PF3D7_0815800.mrna1_1	PF3D7_0815800.mrna1_1;1719	1719	7.4824	9.7226	7.181	6.0527	7.9346	6.9342	7.8991	9.254	8.1099	8.1607	4.8669	7.0419	6.0181	7.3488	7.3861	5.5014	9.9844	4.5922	5.0409	9.4038	9.0109	6.2889	12.2518	7.8774	7.0633	9.4709	5.9711	4.7756	8.698	8.1926	7.7318	12.4242	7.8562	7.5242000000000004	8.9325	4.3219	6.0934	5.3491	7.0538	9.8209	9.2835	7.0477	5.9009	5.1131	7.1456	5.8243	6.0997	6.439	6.9274	6.9929	5.9107	5.7621	7.9688	6.0631	6.4472	5.89	6.4588	11.4108	8.2943	5.5668	5.6682	7.3195	9.3429	7.8768	10.0657	8.3056	5.0435	7.3571	5.7458	7.1638	3.9946	6.1651	12.2192	8.2456	5.5999	6.1024	7.7219	8.6286	7.92	10.7698	8.1143	5.5586	8.5554	5.3172
PF3D7_0815800.mrna1_1	PF3D7_0815800.mrna1_1;1720	1720	7.3784	6.4731	5.6023	7.0085	4.9016	5.5641	5.859	7.0604	3.4983	7.6519	5.3865	9.1877	6.6007	4.3667	6.027	5.3572	7.0333	6.1534	5.805	7.3554	9.0971	8.6063	6.7979	8.173	6.5317	8.7428	5.1522	5.3847	7.8216	7.8087	9.2985	6.5182	7.0298	7.3218	8.7588	4.3255	5.7412	6.3628	6.8852	6.8417	7.619	7.4845	6.34	5.4303	6.5035	6.4525	8.4761	6.9924	5.8061	6.9845	6.6339	6.1761	7.9026	7.1233	6.3512	6.9954	6.2948	8.3865	6.0613	7.031	6.7145	7.4651	9.8289	7.6793	5.1144	7.1981	5.0934	9.344	6.2014	7.1886	6.3783	6.0815	8.7801	6.9508	6.3942	6.643	7.9962	8.9027	8.289	6.4338	7.5102	5.6441	9.779	6.4619
PF3D7_0815800.mrna1_1	PF3D7_0815800.mrna1_1;1721	1721	7.8083	6.7486	6.7074	6.8211	4.2585	6.1853	6.0246	6.1888	4.1819	8.2679	6.2016	9.5962	7.57	3.5373	6.2145	5.2498	6.9579	6.3501	6.2828	8.6678	7.1037	8.6711	8.2973	8.3933	6.7302	8.3554	6.1566	5.3551	8.7153	7.1894	9.3577	8.2041	7.9241	7.8514	7.9819	5.9619	6.6658	6.3797	6.7083	5.7616	6.1957	7.2606	6.3913	7.2581	6.6307	7.3719	6.1305	6.8825	6.2869	7.0431	6.5261	6.4373	8.0702	6.0925	6.2787	8.2823	7.3439	8.513	6.5364	5.1902	8.6975	7.3802	9.9463	7.9488	6.8053	7.0399	5.4506	6.4289	8.7092	6.9896	7.3756	5.3691	9.3867	5.9298	6.9069	7.6702	7.9847	9.13	8.6741	7.1333	6.0832	6.3459	7.3439	8.8229
PF3D7_0815800.mrna1_1	PF3D7_0815800.mrna1_1;1722	1722	7.3424	6.1934	5.671	5.9568	5.7173	7.5695	5.1611	5.7312	3.9298	7.911	5.6848	8.502	6.0781	4.2071	7.4424	5.3176	6.7625	7.8722	4.7131	6.5	7.479	7.0376	7.1613	6.9873	5.7803	7.7358	5.4226	5.6244	6.8689	6.961	7.5981	6.8587	6.0987	6.6178	7.0798	5.1189	5.8826	8.8015	6.6301	6.0809	8.8767	6.6952	5.5774	5.2196	6.9998	6.5289	8.144	6.5157	6.3743	5.9725	6.3368	5.4558	7.3799	6.2632	5.5027	7.0557	4.9345	6.586	6.0356	4.7192	5.1223	10.1333	8.9165	8.5293	6.2563	9.3133	4.2593	5.5904	8.6021	6.1221	7.088	6.0875	8.1332	7.1314	7.3451	7.0461	9.8697	8.3872	7.9073	6.5827	8.9793	5.7522	6.7838	8.1511
PF3D7_0815800.mrna1_1	PF3D7_0815800.mrna1_1;1723	1723	7.8436	6.0385	5.9639	6.9608	5.1256	7.0464	6.2238	6.3438	4.5141	7.7474	5.8532	9.2794	6.7283	5.1156	7.2242	6.0094	6.8958	7.7013	5.9432	5.3851	8.2717	6.8986	7.4058	6.8288	7.0065	9.6506	9.0525	4.7463	6.7566	7.9966	8.2609	6.1797	7.2717	7.4003	9.5262	8.2864	6.9058	6.2778	7.1649	5.1235	10.1069	7.1226	7.6966	8.1707	7.4299	8.2559	5.6899	6.3904	6.19	6.0288	6.7859	8.4839	6.8056	6.9344	6.624	8.1974	6.202	6.4833	6.7022	6.2065	6.9193	6.4479	9.4081	8.8173	5.9081	9.9991	4.6433	6.0306	7.3217	6.958	7.8119	5.9982	6.4173	7.0467	6.3684	6.9497	8.1851	8.9125	8.6297	6.4356	9.9636	5.6596	5.5304	7.4291
PF3D7_0815800.mrna1_1	PF3D7_0815800.mrna1_1;1724	1724	6.6764	5.0413	6.5549	6.529	6.5676	5.4696	5.4479	6.3216	7.4263	7.0633	6.0224	10.1311	6.3736	6.862	6.522	6.4268	11.7377	6.9598	5.0045	7.4585	7.7207	7.0293	6.9054	6.9362	6.3056	9.1099	8.2031	4.7576	6.8382	8.8394	8.3592	6.3626	7.1208	7.169	9.2507	8.3832	6.3563	5.3241	6.5552	4.9556	5.8515	6.9997	7.0745	7.0705	5.6011	7.7317	5.9105	5.8839	5.0959	4.235	6.7031	10.4673	5.853	7.1986	6.1396	8	6.0479	6.8962	5.1127	6.3726	6.6639	7.7138	9.5966	6.9488	5.6188	10.0999	5.4043	6.552	5.0496	5.7104	6.3842	6.1707	7.277	5.5907	6.0966	7.16	8.8181	8.9592	7.7552	7.1644	10.3	5.1867	6.4782	6.2128
PF3D7_0815800.mrna1_1	PF3D7_0815800.mrna1_1;1725	1725	6.5388	5.6738	6.9174	6.1218	5.605	6.6001	6.5489	5.9759	6.7769	6.9963	5.757	9.0458	6.1747	5.3341	7.0235	5.791	6.6669	6.0963	3.9231	6.5546	8.3165	6.1412	6.7793	7.1927	5.6971	9.2908	8.9543	5.4141	6.7586	9.146	8.1629	6.374	7.7389	6.1995	9.2909	8.8771	5.712	6.2735	6.5419	4.6848	6.3542	3.6758	5.6067	5.8946	6.2828	7.499	6.0157	5.6456	4.917	4.7576	7.4487	8.8031	6.6503	6.8549	5.8565	6.8464	5.5043	5.2743	5.7549	6.1461	6.9917	6.3432	8.9587	5.8802	7.1601	10.1108	5.223	6.3298	4.5429	5.6648	5.5616	5.2521	6.2869	6.8574	6.5786	6.1831	7.4271	6.8076	7.4485	8.7002	10.2238	5.1077	7.3993	5.7252
PF3D7_0815800.mrna1_1	PF3D7_0815800.mrna1_1;1726	1726	6.3047	5.5385	6.3535	5.5717	6.4619	6.3365	5.2426	4.6496	6.0208	7.0227	5.9045	8.1687	5.8043	6.2713	6.6838	5.607	5.93	6.0938	4.4886	8.3705	9.9655	5.8243	5.9844	7.5285	6.14	8.5451	9.6793	5.2265	7.6991	9.9236	7.9874	5.1387	7.8512	5.6551	8.4677	9.3263	4.8012	6.065	6.6967	5.8169	5.5717	4.7098	6.3062	5.7758	5.5236	7.2736	6.2219	6.5051	5.7952	4.634	6.9847	8.8349	5.0959	6.2612	7.3464	7.2028	5.6565	5.9018	5.8153	6.3686	5.6707	6.9186	9.0645	6.8541	5.2196	10.2865	5.3607	5.7687	6.0374	7.1882	5.8156	5.1355	6.7297	5.0691	7.0295	6.1717	7.0483	6.8381	6.791	6.6473	10.245	5.5999	5.6982	5.2998
PF3D7_0815800.mrna1_1	PF3D7_0815800.mrna1_1;1727	1727	7.1185	5.7921	7.0748	6.896	7.259	6.3441	7.0943	7.8287	8.1603	7.649	6.2483	9.3824	6.6109	7.9253	6.6036	7.3347	7.5886	8.3626	6.9636	7.0278	11.17	6.1334	7.1906	7.8479	6.0356	9.3262	10.4952	6.493	7.0839	11.151	8.4882	6.463	8.0756	7.036	9.0631	10.0674	7.1329	6.7929	6.8048	6.7357	6.2145	8.5711	7.5214	8.5414	6.3441	7.8867	6.4743	6.8131	5.5753	6.0544	8.6055	9.9952	7.3156	7.8232	11.3478	8.1265	6.36	6.7627	5.5619	9.1992	6.9551	8.0886	11.1775	6.769	7.0025	11.048400000000001	6.4458	7.1677	5.9098	10.7678	7.6244	4.8895	8.2995	5.4532	9.073	7.7481	8.0909	10.0323	7.0531	7.9752	10.9838	7.058	7.3045	6.7309
PF3D7_0815800.mrna1_1	PF3D7_0815800.mrna1_1;1728	1728	10.2437	6.9644	7.5811	7.3122	8.3065	6.1645	6.6521	7.9579	8.309	10.8598	10.1435	10.4143	7.3359	8.0924	7.0814	7.3228	7.6586	10.0395	6.5173	8.0224	12.5779	6.1635	7.8736	11.4407	9.6089	10.3282	10.0156	5.4614	8.4789	12.0657	8.9229	7.7294	11.1	9.9087	10.1243	10.1046	7.7259	7.8234	8.6956	6.5489	7.0661	10.1832	7.987	9.4794	9.3079	8.5941	7.9711	8.5716	5.7737	7.1508	9.7335	9.9214	7.9834	8.7626	5.9649	8.8166	6.4421	7.7126	6.4968	9.8159	7.5371	7.1787	9.421	7.2352	7.9997	11.0685	6.7525	8.2503	6.6495	7.6525	8.0704	5.7274	9.3119	7.1023	10.0985	7.369	9.2626	7.5095	7.4514	8.4439	11.2768	7.318	9.0008	6.3537
PF3D7_0815800.mrna1_1	PF3D7_0815800.mrna1_1;1729	1729	8.1045	5.7112	6.8741	7.0729	7.442	5.5132	6.8896	7.7679	9.7157	7.2714	6.4141	9.8186	6.9823	8.1793	4.7153	7.684	7.9228	9.6427	5.9231	7.2953	11.3545	6.9164	7.6831	8.656	9.1806	10.3084	10.8851	6.8003	7.9319	12.0454	8.9272	7.7554	8.2614	9.5311	9.8621	10.5425	8.7546	6.7272	6.6288	6.3993	4.8987	10.551	9.2438	9.91	7.9425	8.0986	6.7078	7.3969	6.5603	6.8306	10.2504	10.2172	8.6894	9.8328	6.0629	9.1662	5.557	8.1467	7.1211	10.1375	7.9923	7.5403	9.1756	8.1091	8.2735	11.1596	6.4119	8.5606	8.6481	5.2445	9.0657	5.9366	9.4305	7.6378	10.5455	8.1691	8.4015	7.8935	8.595	8.9309	11.2438	7.5078	8.8064	9.225
PF3D7_0815800.mrna1_1	PF3D7_0815800.mrna1_1;1730	1730	6.5495	5.1546	5.4819	6.6401	6.438	6.3029	5.6168	5.1667	6.8504	6.9148	6.1865	4.6467	4.86	6.0879	6.0836	5.7679	5.8701	4.588	5.1056	6.9837	6.0551	6.3597	8.5254	6.2353	5.5226	5.8192	8.4122	6.0736	6.855	7.3918	6.8566	8.2885	5.8997	5.7918	6.3877	8.3581	5.3107	6.1117	6.7094	5.3796	5.4323	6.7781	5.5524	7.1393	5.4825	5.4653	5.7274	7.339	5.5432	4.9768	7.1677	8.247	6.8766	11.8751	4.6392	6.0376	5.3872	7.7103	5.435	6.6854	5.6456	6.9587	6.5886	5.3291	5.1898	8.9759	3.7126	6.0783	7.673	5.0535	6.283	6.2352	8.8746	4.3957	7.3792	6.0061	6.9286	7.0991	7.2728	6.7264	9.0257	4.5963	6.007	7.6372
PF3D7_0815800.mrna1_1	PF3D7_0815800.mrna1_1;1731	1731	7.8561	7.4309	8.332	6.7367	10.6054	6.0749	7.8255	8.6712	10.4287	8.3057	9.302	10.635	7.2744	10.6947	6.458	8.7033	8.9448	9.4028	6.029	10.8627	9.2249	5.4722	10.3016	6.7238	7.4248	9.02	10.055	5.1997	10.8265	9.3403	8.3717	10.011	5.7682	8.1062	8.6389	10.0353	7.2368	7.8826	7.16	7.5634	4.6719	10.0754	9.4507	7.2593	7.7479	8.4981	7.8863	7.952	6.1233	6.4619	8.8723	11.3721	7.9376	12.3577	5.5148	8.7572	6.8065	6.9359	6.1823	10.6652	6.7814	7.7534	8.2883	6.9148	7.346	7.6536	5.1579	6.8206	7.4059	6.1043	7.6358	6.7253	7.823	5.8253	10.7448	6.7776	8.5926	7.6036	7.8215	7.9628	8.221	6.5348	7.012	7.9097
PF3D7_0815800.mrna1_1	PF3D7_0815800.mrna1_1;1732	1732	8.2879	6.1595	6.3766	6.8949	8.5095	5.9741	8.4075	8.8583	10.5215	7.7568	9.0707	9.6051	6.9185	9.7862	5.72	6.5395	9.0122	9.616	4.0197	7.289	7.9372	6.2133	7.8642	7.2717	7.5783	9.1241	9.2053	5.9725	7.2096	6.4033	7.5984	8.0186	5.5625	8.6003	8.4221	9.472	6.2244	6.3639	6.4308	6.4187	5.7434	10.5293	9.6342	6.0501	7.8945	6.8511	6.572	7.6222	5.7965	8.1674	8.8236	11.7528	8.2052	12.6998	5.5604	7.9221	5.3512	6.3743	6.0721	10.2058	7.4332	7.0863	7.573	6.9912	7.2435	5.8792	6.1979	7.1518	9.121	5.5166	6.6122	6.2817	7.4869	6.0058	10.4881	7.3904	8.5053	7.4026	7.2376	8.2673	6.0352	6.911	7.0858	9.6187
PF3D7_0815800.mrna1_1	PF3D7_0815800.mrna1_1;1733	1733	7.3144	7.0563	6.5248	7.493	10.4584	8.0258	7.3755	8.9088	10.2784	7.7197	10.6907	7.0899	6.7733	10.5325	7.5073	5.861	9.0059	7.6318	6.1112	6.3963	11.2541	4.5122	5.8768	7.0246	6.0815	9.1378	5.3295	5.5367	6.1993	10.6198	6.9097	5.2521	7.2146	6.4658	8.7083	6.1568	9.0539	8.7184	6.4775	6.7134	5.3198	9.0097	7.8197	10.3682	6.6709	6.8529	9.2679	7.8069	5.7477	6.3279	9.1177	6.931	4.8166	12.657	5.696	6.1071	7.0625	6.6013	5.254	9.0113	7.3231	5.8853	6.2653	6.0067	7.619	6.1169	4.3016	7.0759	5.7312	8.0321	5.2184	6.4939	7.777	6.0415	8.8716	7.2801	7.9631	6.243	6.8475	8.1549	6.4197	5.2998	7.2936	7.4743
PF3D7_0815800.mrna1_1	PF3D7_0815800.mrna1_1;1734	1734	10.2418	5.9688	8.8357	6.9765	10.3195	7.9638	8.7432	8.7746	10.3292	10.525	11.5315	9.9609	7.7282	10.0332	8.088	9.8965	8.8506	8.649	5.437	7.6707	7.6879	5.7247	6.1725	7.4951	6.7942	5.2895	6.5995	5.5014	7.9306	7.5344	7.5998	6.4736	6.9507	6.834	6.2937	6.3443	4.4712	6.8108	10.7715	6.1119	6.4543	9.4732	7.5698	6.9099	9.0522	5.8684	9.5784	9.9882	6.4091	7.3737	8.5449	6.6731	6.0913	12.3799	6.1469	4.0018	5.9973	7.4657	5.9665	8.7625	6.8101	7.1486	7.261	5.7724	6.9837	8.5111	8.315	7.6244	12.9202	6.5308	5.6812	6.3074	9.2929	6.6397	9.1074	6.4733	8.3212	6.7495	6.5998	7.5105	6.5529	8.8771	8.0212	12.2311
PF3D7_0815800.mrna1_1	PF3D7_0815800.mrna1_1;1735	1735	7.5692	5.7695	7.0518	5.7487	9.2004	6.6485	5.9928	4.3964	7.3125	7.6547	9.4935	6.189	5.9439	8.8924	5.4643	6.031	6.0281	5.4548	5.1993	6.7541	7.4964	5.5106	5.373	6.3047	5.7407	4.384	4.6305	5.9352	7.3399	6.5839	6.3454	4.8515	5.6531	4.917	4.7241	3.8379	5.8122	6.3618	7.6927	6.1307	6.4138	7.8941	5.0255	6.3533	5.8107	5.8851	5.8743	8.522	6.7833	5.4074	6.0197	6.2346	3.942	10.1963	5.0317	6.4497	6.0553	7.0532	5.7436	7.5037	6.3041	5.9477	5.3012	5.6704	5.4135	6.2161	6.1081	5.6323	7.4995	5.925	5.5333	5.8904	7.7965	5.7996	7.2334	5.3757	6.5124	6.4187	6.0197	5.8701	7.2586	5.6673	5.9081	6.8824
PF3D7_0815800.mrna1_1	PF3D7_0815800.mrna1_1;1736	1736	6.7159	5.1795	6.7618	6.1938	7.7401	5.8367000000000004	6.7955	4.0241	5.8948	6.3637	8.4769	5.0466	5.4515	7.7927	6.4426	5.581	5.5398	5.5762	5.7123	7.1687	6.239	5.3726	5.4446	6.3473	5.7983	4.4182	5.2739	4.7835	7.2166	6.2649	6.0851	4.4705	6.5881	6.0533	5.7821	6.1506	4.1691	5.6679	5.9971	5.0492	5.6679	9.4537	5.7347	5.4019	5.106	5.7716	5.7101	7.4016	5.8525	3.7876	4.9179	5.545	5.1293	11.7297	5.7737	5.2828	5.36	6.1453	5.5564	7.8204	5.2581	6.1928	5.8362	5.151	4.6282	5.2199	5.8321	5.4029	7.2822	4.8298	6.3189	4.9932	6.6819	5.047	7.7229	6.2604	6.6676	5.8812	6.1615	6.6327	5.4941	4.8909	5.4951	7.1321
PF3D7_0815800.mrna1_1	PF3D7_0815800.mrna1_1;1737	1737	7.3487	6.1777	7.0763	6.2483	7.6111	6.2367	7.2179	6.6157	6.1438	7.4225	9.2234	3.7474	5.1977	7.789	5.843	5.367	6.6503	5.5925	4.8851	6.739	6.9903	5.8455	5.9686	7.184	6.7398	4.3198	4.292	5.3778	6.8212	6.5712	6.2576	5.6381	7.049	7.0522	5.3114	3.9819	5.6696	5.4152	6.7562	5.2566	5.5416	10.2881	6.3154	6.3027	5.9889	4.842	5.8929	7.4538	6.1295	5.1432	4.2585	6.3284	5.696	11.386	5.1675	6.295	4.9026	6.695	5.8184	7.7998	6.8664	6.9178	5.7285	5.7936	6.8065	4.5472	6.3563	5.546	11.1668	5.88	5.99	6.2692	6.8476	5.5198	9.1518	6.5286	8.363	6.3626	6.0993	6.6641	5.1264	6.323	6.1809	10.4361
PF3D7_0815800.mrna1_1	PF3D7_0815800.mrna1_1;1738	1738	6.9168	6.1233	6.2038	6.2662	5.07	5.8265	5.3586	5.983	3.7949	6.8194	9.0925	4.9653	4.682	5.2596	6.1959	5.4976	6.7896	5.5945	5.8552	6.9728	6.0306	6.0126	5.9855	7.2954	6.0139	5.5068	4.7565	4.9136	6.2941	6.3944	6.7865	5.5595	6.5443	6.5368	5.3352	5.1767	4.6218	6.4416	6.3477	4.9193	5.2917	8.2636	5.9155	6.3122	6.5601	5.0444	6.1635	7.5174	6.2151	5.6226	5.4087	5.1655	4.8758	9.7465	5.0968	4.4738	5.9864	6.9957	5.61	7.7774	6.0568	7.0631	5.2487	4.8987	5.3374	5.6957	6.1081	5.5166	9.3259	5.3834	5.7623	5.3078	6.879	5.905	8.0913	5.632	7.0434	6.9203	6.3447	6.2529	4.847	5.4838	6.6415	9.2259
PF3D7_0815800.mrna1_1	PF3D7_0815800.mrna1_1;1739	1739	8.8721	6.625	10.3664	6.2213	6.3439	6.9265	6.573	6.777	6.2837	8.9166	6.7017	7.7332	6.3384	5.2675	5.8965	7.0993	6.0807	9.6584	6.3696	9.6843	8.0725	6.5773	6.599	8.775	9.0082	5.89	8.2618	6.7698	9.8441	8.4487	8.9405	5.5774	8.9574	9.0916	5.1035	7.944	9.0525	8.047	7.9437	6.7	6.8366	8.1957	10.0408	6.4067	8.4449	7.0079	7.179	7.2127	6.6668	7.6684	7.1807	9.388	5.4453	7.4577	5.6554	6.7208	6.4145	7.5214	7.1389	8.1081	6.8946	11.207	6.9863	6.1603	6.5179	6.2091	8.4345	6.0932	8.3932	7.2	7.7954	6.0085	8.5114	7.4589	7.9048	6.3969	9.9766	7.292	7.2565	7.2692	5.7947	9.4641	6.0507	8.3713
PF3D7_0815800.mrna1_1	PF3D7_0815800.mrna1_1;1740	1740	8.8788	7.4855	10.0139	9.0002	5.9554	5.7761	9.2575	8.0514	7.4168	8.8059	6.3674	6.8489	9.2362	6.6936	6.105	9.8338	8.6881	9.5002	6.594	9.686	7.1332	7.9953	14.8824	9.8968	9.1499	6.9366	5.5364	6.4683	9.6046	7.6384	9.5858	14.6816	9.4769	9.9692	6.1681	6.038	7.1223	6.1516	7.8696	7.3356	7.5594	7.9335	10.0894	6.6723	9.1891	6.5824	6.4366	8.2591	7.6676	8.5204	7.2465	8.7169	6.0277	7.7165	6.4221	6.5561	5.0717	8.8797	8.0675	7.0804	6.0241	10.8369	7.7103	6.1204	10.5966	6.7398	8.6923	7.1318	8.837	6.3459	7.3612	6.09	11.2143	8.1919	7.7428	5.8314	11.5087	6.6986	7.2573	11.3019	6.9325	10.1658	7.8319	9.1566
PF3D7_0815800.mrna1_1	PF3D7_0815800.mrna1_1;1741	1741	8.2862	6.0041	10.4997	8.4499	5.4413	5.5053	11.5239	6.102	5.306	8.352	5.9303	6.2748	8.5063	5.3176	5.3302	12.4189	6.5797	5.9855	5.7764	10.1609	6.7716	7.5261	11.1919	8.6347	8.8418	5.8432	5.3273	7.0745	10.2201	7.5887	8.9397	10.8596	8.0005	8.9351	5.5732	5.5829	7.8577	5.1522	7.5457	5.694	7.8068	9.553	8.2593	6.5196	7.5857	7.0847	6.4885	6.7995	6.5048	7.116	9.3217	8.0094	4.8125	8.2323	7.0088	7.1092	3.0738	7.0729	7.2256	7.2002	5.4168	11.2464	7.2437	6.351	8.1439	5.6079	9.3653	6.5258	9.7625	6.387	7.5367	5.1094	8.9227	7.0369	8.1755	5.1827	11.3946	7.3199	8.3766	7.8813	5.3909	9.9254	7.0332	10.1947
PF3D7_0815800.mrna1_1	PF3D7_0815800.mrna1_1;1742	1742	6.9932	6.6253	9.2855	8.1737	5.5392	6.312	8.1472	5.8286	5.1627	7.894	6.0115	5.5604	8.3401	5.6061	5.3999	7.9783	8.0944	4.9274	6.1579	8.0755	7.0983	5.2323	6.6375	10.6111	5.3352	4.3052	5.3277	7.0875	8.3448	6.8209	6.7105	7.6361	10.2564	6.9882	4.8787	4.8415	5.9563	6.11	7.7908	7.1555	9.4254	9.0019	4.4469	7.2906	6.5711	5.6132	5.636	7.1066	6.2309	5.84	6.1447	5.238	4.6288	8.2564	7.0636	5.1445	5.6253	7.6742	7.311	4.292	6.8019	7.7028	5.7996	6.4011	6.0272	8.1397	7.3657	5.7751	7.4809	8.6323	6.7222	5.8143	8.7469	6.9473	6.157	6.77	8.9439	6.1342	6.9477	7.3543	6.9515	7.6805	6.1495	8.0918
PF3D7_0815800.mrna1_1	PF3D7_0815800.mrna1_1;1743	1743	10.1488	6.9329	7.3381	6.4968	5.6044	6.1006	6.4381	6.1414	5.4323	10.3459	7.7221	5.4269	7.2046	4.6462	5.3395	6.4532	6.7793	3.4155	5.2376	7.0678	6.7287	6.0437	6.7869	8.1449	6.465	4.2787	4.6502	5.3695	7.5411	7.3814	7.421	5.6859	8.0382	7.2279	3.9791	6.0266	5.0166	5.5674	6.1451	5.2346	4.9416	5.4529	6.1967	4.9303	9.1197	5.4744	6.2378	6.3439	5.2843	5.1272	5.8897	6.8577	4.8273	6.9823	6.1039	5.6594	5.3212	7.9857	5.2521	6.6184	6.7875	8.5701	5.8863	5.5308	5.854	6.3581	6.4581	6.1999	7.619	5.6091	6.9523	5.4931	8.6339	5.532	7.2005	6.4565	8.7869	6.0779	7.1011	6.4199	5.7361	6.052	6.5092	7.1951
PF3D7_0815800.mrna1_1	PF3D7_0815800.mrna1_1;1744	1744	6.394	6.3709	6.1536	6.225	5.0587	5.8968	6.4867	5.4396	3.5122	6.4986	6.2087	5.9519	6.2024	4.5674	5.2957	6.7618	5.8714	4.7897	6.0101	7.4696	7.05	6.6087	5.5292	6.5503	8.001	5.36	4.9741	4.8904	6.6984	6.796	6.7416	5.8452	7.1843	8.65	5.2994	5.785	5.4877	5.4963	6.4739	5.8336	5.392	7.2791	4.7871	4.9312	6.5746	4.8575	5.6885	7.6303	5.7988	6.1514	6.5234	5.3241	6.1789	7.29	6.4366	5.6337	4.8063	9.4208	6.7039	4.9155	6.4648	6.7918	5.3494	5.9112	5.2961	4.8161	5.7913	5.2645	8.0154	7.641	5.7905	5.5632	10.7447	5.4189	5.1566	6.3509	7.0973	7.7609	7.6505	6.3968	4.9616	4.8161	5.5804	7.936
PF3D7_0815800.mrna1_1	PF3D7_0815800.mrna1_1;1745	1745	9.5026	6.1022	4.9136	7.3001	5.4165	6.2472	5.5978	4.4202	3.8043	9.254	6.915	5.3899	5.5889	3.7698	5.3733	5.1546	5.6418	5.615	5.2555	6.8718	5.6413	6.3647	5.04	6.9086	6.0488	4.2839	5.3889	5.2407	6.853	5.8914	6.6754	4.3212	6.6903	6.1041	5.1651	4.6854	4.7142	5.4535	7.7417	5.0193	4.5735	6.958	5.4205	4.6753	9.9317	5.3082	5.5759	10.0011	5.3384	6.2211	5.6427	6.0058	5.189	6.1247	5.6023	5.3882	6.0762	6.8962	6.1544	5.3125	6.4911	7.5812	5.704	5.0041	4.9155	5.3778	5.1485	5.2965	7.8188	5.8904	5.3667	5.6023	6.005	5.2098	4.9832	6.3429	7.5181	6.371	6.9246	6.2924	4.9369	5.4074	6.1106	7.829
PF3D7_0815800.mrna1_1	PF3D7_0815800.mrna1_1;1746	1746	9.9697	5.7999	6.0999	7.3074	4.5002	4.7549	7.5426	4.5248	4.0188	9.8577	7.7371	6.7396	7.2825	5.4614	5.2292	8.4084	5.6235	9.887	5.5817	7.2464	8.7522	6.7918	5.5892	8.3939	6.5984	8.2834	7.7209	5.9184	7.1075	8.9079	8.3166	4.6462	7.9968	7.0319	8.4181	7.5657	9.8011	5.7618	10.5712	5.5662	6.8039	7.9203	6.142	5.2083	9.9083	5.6366	6.0915	10.4334	5.126	6.1434	6.6565	6.0633	6.493	9.4258	8.8692	6.0352	5.367	6.1108	6.0043	9.5414	5.6594	9.3142	7.6954	5.4219	7.2977	5.0312	5.6346	6.8372	7.8116	8.587	6.1295	6.7716	7.8688	6.0991	9.5208	6.2711	9.1957	7.9538	6.6672	8.2022	5.8204	6.1871	7.196	7.8115
PF3D7_0815800.mrna1_1	PF3D7_0815800.mrna1_1;1747	1747	6.4586	6.818	5.7131	6.4057	5.1089	5.4067	5.7703	5.9809	5.155	6.4778	5.5385	4.4269	4.8435	4.3045	6.4094	5.9619	5.2005	5.6568	5.6079	7.1048	7.1246	6.0488	4.6843	5.7027	6.3214	6.1043	4.813	4.6011	7.0901	6.6875	6.5654	4.8585	6.6382	5.9711	5.272	5.4864	5.7616	6.2327	5.5011	5.3085	5.6244	6.8184	4.9472	5.1289	5.9124	3.9098	5.2653	6.6237	5.6591	5.86	5.7252	5.9748	5.7918	5.8405	5.1675	5.4702	4.8058	6.302	5.8053	5.488	5.3868	7.288	6.9115	5.1985	3.6017	4.7682	5.8639	5.3954	8.4003	5.5604	5.1851	6.0796	6.2612	3.4738	5.8822	5.5512	7.2758	6.7278	6.5491	4.8094	5.5723	5.9793	6.052	9.0032
PF3D7_0815800.mrna1_1	PF3D7_0815800.mrna1_1;1748	1748	7.0706	5.9563	5.5537	6.2546	5.4532	5.7109	4.2487	5.7325	5.0272	7.2587	6.0542	5.2765	5.0175	4.7597	5.4679	5.6444	5.2898	4.7131	6.2458	6.7182	6.2259	5.7921	5.3957	6.636	5.5283	5.7098	4.9837	5.3198	6.1544	6.0365	6.1183	4.121	6.4919	5.696	4.9392	4.3406	5.6744	5.68	7.1273	5.6395	7.9246	6.9515	6.0766	5.2215	5.8863	4.4594	5.717	6.073	5.348	5.6806	6.0468	5.9383	5.9619	8.605	5.5963	5.3334	5.6619	6.4135	4.9649	5.4343	6.2102	7.4998	6.0824	6.2557	4.7104	5.2724	4.669	5.4074	6.9542	5.7371	5.3406	5.2972	5.1416	5.2407	6.0407	6.2589	7.4251	6.4788	6.3065	4.9873	5.2079	4.9973	5.9563	7.2944
PF3D7_0815800.mrna1_1	PF3D7_0815800.mrna1_1;1749	1749	7.0355	5.6331	5.8649	5.7892	4.8186	6.0422	5.3103	4.6837	5.3023	7.3214	6.0288	6.5111	5.6323	5.263	5.0215	5.8817	5.8273	5.0849	5.9186	7.0514	6.2267	6.4036	5.7618	6.451	5.1902	7.7456	5.0644	5.4584	6.9772	6.5606	6.6651	4.272	6.0976	5.1048	8.2579	3.1375	6.1871	5.8006	6.2544	5.5871	4.8181	5.5853	4.9846	5.5708	6.2939	5.0453	5.7533	7.0884	5.8487	4.9672	5.6308	5.5298	5.0475	9.0496	5.4841	5.8602	4.9174	6.5782	5.3681	5.3681	5.9234	6.0624	5.3799	4.0224	5.8535	5.4185	4.926	5.4333	7.2722	5.5345	5.4532	5.7051	5.9167	4.8384	6.4841	5.9533	6.9106	6.3882	6.7909	5.2909	5.2578	4.3771	6.4021	7.3679
PF3D7_0815800.mrna1_1	PF3D7_0815800.mrna1_1;1750	1750	6.4939	5.4053	4.8748	5.1243	4.5674	5.3252	5.7684	6.0721	2.9964	6.4746	5.9189	9.2347	5.0303	2.0036	6.3509	5.5087	5.8999	4.7903	5.6625	6.8285	6.8267	5.9676	4.9977	6.8856	5.6719	10.6738	4.774	5.0175	6.7766	5.4886	6.1264	5.4179	6.6982	5.6499	10.5574	2.9505	5.0613	5.1119	7.3868	5.2001	4.1659	5.1699	5.2574	5.9381	5.6378	4.6462	5.2939	7.0021	5.4754	4.9064	6.3514	4.9923	8.1895	10.407	5.4828	4.6645	4.2102	5.7876	5.5385	7.9585	6.1315	7.2471	6.4935	6.1729	4.8475	5.0334	4.9607	5.3147	7.6084	5.527	5.5744	6.0639	6.5537	4.4718	8.0522	6.4119	8.3863	6.0512	6.8932	5.8907	5.0444	5.1169	6.3221	7.365
PF3D7_0815800.mrna1_1	PF3D7_0815800.mrna1_1;1751	1751	7.255	6.8526	5.7905	6.1729	4.009	6.204	5.5188	5.5398	2.6415	7.3108	6.1221	11.866	5.8931	2.511	5.9964	6.0032	6.9393	5.6044	6.8936	7.0953	6.3524	6.3726	5.9079	6.5911	6.1432	11.9851	5.7764	5.7342	7.1202	6.5884	7.6078	5.6308	6.53	6.4762	11.4823	5.0708	6.5452	6.2145	7.1149	6.0435	6.0345	6.151	5.6097	5.4653	7.9259	5.3172	5.5385	7.5899	5.6656	5.8607	6.9458	6.5567	10.9569	10.5663	6.2014	5.647	5.85	6.0514	5.9561	10.0102	5.4816	11.8924	9.5864	8.1647	5.4611	8.2309	5.0295	5.4256	6.2657	6.784	5.5211	5.4499	6.7606	4.6954	9.7429	6.2024	11.4224	6.9417	7.6538	6.0466	6.267	5.4806	6.7244	6.9951
PF3D7_0815800.mrna1_1	PF3D7_0815800.mrna1_1;1752	1752	9.3243	6.6368	6.3118	6.1071	4.2623	6.2215	5.1436	5.2261	3.319	9.7591	8.3328	11.9311	6.2767	3.6346	6.3918	5.8926	5.2353	5.3663	6.3199	7.4663	6.5201	6.5054	3.8176	6.8669	6.6883	11.5332	4.5317	5.2769	7.058	6.37	7.8769	4.5789	6.9606	6.9982	11.2052	4.3757	6.8676	5.5005	7.4846	6.2357	4.7996	6.3932	4.4496	4.9392	9.9051	6.8595	5.694	7.5783	6.2269	6.052	7.8502	5.9057	7.0423	11.6656	8.5652	6.7996	4.995	6.3505	5.9975	10.5717	5.4012	11.6756	10.4549	6.4838	3.3868	8.1975	3.1827	5.0157	6.905	7.8394	5.8936	4.4249	6.8917	5.2445	10.0682	5.7581	11.6422	6.9767	7.1026	6.4197	8.637	5.7616	5.1293	7.2385
PF3D7_0815800.mrna1_1	PF3D7_0815800.mrna1_1;1753	1753	9.6415	7.0755	7.5354	7.0526	5.7309	7.1095	6.3322	6.7564	5.433	10.7614	8.1964	12.4741	6.7568	4.4757	7.3349	6.3743	6.6665	11.6583	5.7096	9.0935	6.1416	9.0149	7.3764	7.3445	8.1858	12.0746	7.4837	6.1639	9.334	6.195	8.844	7.1924	7.5832	8.7666	11.9451	7.0247	9.4241	6.5317	7.9459	6.3438	5.7955	7.2828	6.805	7.5631	10.2442	7.2658	5.4269	8.1975	7.0465	6.7999	7.9287	6.4612	7.5284	11.6564	9.0199	6.555	3.7398	5.7274	5.6954	9.6579	7.5312	12.1469	10.0501	9.6174	6.12	9.0045	6.7698	6.4323	8.352	9.0624	6.8678	6.3368	6.6088	5.9081	9.3913	8.0904	11.2172	7.0208	9.2699	7.6281	9.0542	7.3299	6.4656	8.5771
PF3D7_0815800.mrna1_1	PF3D7_0815800.mrna1_1;1754	1754	6.7737	5.6803	5.9277	5.8994	5.7769	5.6132	5.1006	4.5747	4.8232	7.0941	5.9236	6.2808	5.2847	5.9467	4.9649	5.9399	5.195	8.1689	5.7013	6.999	5.3038	5.84	6.102	5.729	5.5683	7.3495	3.2373	5.7192	6.6404	5.8612	6.9813	5.5226	5.926	4.9519	7.9387	3.6218	4.851	5.3505	7.119	5.3431	5.4647	4.8875	4.6182	5.4806	6.2336	4.8293	6.0968	6.0292	6.6039	4.7032	5.4515	6.2288	4.4189	7.8665	5.7968	4.6628	5.2133	6.2561	5.3208	5.4935	6.3089	6.5173	6.1518	5.6982	4.5484	4.5267	3.1194	5.3356	7.6885	5.1489	6.1058	5.6522	6.0826	5.5629	5.2517	6.3884	6.7263	5.3302	6.6296	6.2681	4.9198	3.1408	6.1593	6.9305
PF3D7_0815800.mrna1_1	PF3D7_0815800.mrna1_1;1755	1755	7.5125	6.0531	6.8063	5.7973	6.9964	5.1027	5.779	4.4931	4.3118	7.1326	7.3295	8.3398	5.3702	5.7263	5.0917	5.487	5.7623	9.4391	5.1169	7.3646	6.3149	7.3549	6.5125	5.8545	4.7975	8.2678	4.7871	6.1857	7.3187	7.1406	6.5406	6.5049	6.2985	6.6466	8.7898	5.4637	5.6767	5.6599	7.2939	5.1546	5.1969	5.5987	4.8364	4.6904	6.4353	5.3635	6.0972	6.854	5.947	5.7353	5.3677	5.6203	5.2698	8.3365	6.5072	5.4155	5.4459	6.1081	5.9962	6.5243	5.557	6.9255	5.6896	7.2202	4.8217	4.9995	4.7517	5.5509	6.7275	5.9098	6.3422	4.5801	7.3528	5.9011	5.8222	5.9086	6.4301	5.9329	8.0351	6.6638	5.3992000000000004	4.7388	5.7238	6.3586
PF3D7_0815800.mrna1_1	PF3D7_0815800.mrna1_1;1756	1756	8.1179	6.0518	6.6914	6.1855	4.0892	5.5376	3.9588	4.6843	4.8012	8.1059	7.6029	6.5868	5.5552	5.1514	5.7323	5.1239	5.0583	9.0861	5.2254	7.2091	6.1993	6.6163	6.8517	7.3915	5.1579	8.6254	4.9293	6.0561	7.0963	6.5962	5.6314	6.6024	7.1308	5.3252	9.6046	4.9284	5.689	5.6326	7.5301	4.1069	5.6229	5.8074	4.9439	6.29	6.8234	5.0968	5.9366	8.216	5.2502	9.5862	5.3747	5.7509	5.2847	8.3121	5.7842	5.7371	6.1278	6.6915	5.2909	4.0365	5.4845	7.3266	5.5211	6.3847	5.2044	6.6959	5.6264	5.7861	7.5464	6.4411	5.745	7.0138	6.8012	5.1408	5.7463	6.4566	7.0308	5.6682	6.6604	5.8997	6.4126	4.9964	5.5264	7.9252
PF3D7_0815800.mrna1_1	PF3D7_0815800.mrna1_1;1757	1757	8.0178	6.6568	7.1538	5.4944	5.0272	5.6868	5.374	5.0648	3.7355	8.5722	9.5705	7.9816	4.8146	3.1859	4.6616	5.6165	5.9303	9.4436	10.3597	6.7666	7.6467	7.025	6.6298	5.9267	5.437	9.9952	3.7137	11.2699	7.1176	6.3214	7.4561	5.879	5.8934	5.5659	9.9358	5.1514	5.0841	6.115	7.1172	5.6465	5.5795	8.5266	5.439	5.5382	6.9265	4.7225	6.235	6.7529	8.5919	5.405	5.4575	5.5555	5.3892	9.5251	6.1225	5.8063	4.7777	6.5091	5.5497	4.0179	7.0147	6.328	6.359	6.6301	5.1018	6.1309	5.5097	5.4783	7.4649	5.9665	4.9373	5.2965	6.6194	5.1558	5.1493	6.5686	7.4758	6.5446	7.7049	6.2054	6.4963	4.3576	3.9088	7.7042
PF3D7_0815800.mrna1_1	PF3D7_0815800.mrna1_1;1758	1758	7.5637	6.4825	7.4944	10.7662	6.5237	5.8557	6.7585	6.2014	5.6834	9.0115	8.9135	12.2976	10.8785	6.1089	6.133	7.5604	5.7743	9.1526	10.9698	9.08	7.1209	7.9601	8.1112	7.2154	8.9136	11.876	6.273	10.4508	9.6508	6.2159	9.0541	7.7594	7.0145	8.4861	12.1787	6.4293	8.05	5.9575	7.0962	6.0347	4.4443	6.3811	5.7409	6.3111	7.0067	5.1591	6.5697	6.7498	6.21	7.8321	7.648	5.7785	7.187	11.0249	6.2658	5.7842	4.7479	5.8076	5.7423	6.6541	7.2495	7.8496	7.399	7.6283	5.2924	8.2788	5.6226	6.1239	8.1944	7.6538	5.8202	6.2915	6.3198	5.5877	6.4689	7.3776	8.0775	7.4598	9.0663	5.1114	7.5842	5.8841	6.6649	8.4759
PF3D7_0815800.mrna1_1	PF3D7_0815800.mrna1_1;1759	1759	7.1178	6.3757	7.0656	9.3486	5.5877	8.8186	5.7629	5.7409	5.6862	9.0766	6.7423	11.818	9.0873	6.1087	8.8445	6.2329	5.9964	11.5521	7.1507	9.0394	8.7063	9.6411	6.522	9.5247	6.5659	11.6478	6.3316	6.5856	9.3129	10.2584	8.5791	5.8955	8.9835	6.3856	11.4301	6.7339	8.3579	5.7129	5.3187	4.5886	5.3445	6.1307	5.911	6.4234	6.6444	5.5481	5.4353	5.2917	6.1471	7.8602	6.924	6.1035	7.4437	8.8686	6.1827	4.278	6.9515	5.3868	5.7162	5.5674	7.1919	8.0762	7.3756	7.3368	5.9444	6.7506	5.7423	8.829	7.0824	7.3112	4.5008	6.4468	6.8736	5.5826	6.1916	9.1507	7.6971	5.5647	8.783	6.7482	6.2634	5.3205	8.844	8.0166
PF3D7_0815800.mrna1_1	PF3D7_0815800.mrna1_1;1760	1760	6.6124	5.9067	8.5474	7.0092	4.9932	6.0204	7.4189	8.8132	4.3806	8.8543	6.8476	6.9243	6.2795	5.4906	5.7104	6.2602	9.0283	12.0328	5.8674	9.1537	7.1217	5.6424	7.2048	5.9674	5.7315	7.0602	5.6857	5.2392	9.6299	7.6518	7.283	7.568	5.6221	4.9625	6.4965	4.9977	8.5531	8.0203	5.1408	4.5656	3.3547	5.6744	6.156	5.6602	6.3468	5.6253	8.8103	6.1274	5.4131	5.9035	6.5691	6.9422	6.6844	6.3169	7.4769	5.4121	6.0099	7.286	5.7729	4.851	11.5633	7.3775	11.7217	5.1077	4.4053	5.625	6.646	6.5176	6.8197	6.5871	5.6323	7.4967	8.3496	6.0841	5.785	10.9991	7.9246	10.9325	5.9322	6.0917	6.6017	5.9345	6.7286	7.372
PF3D7_0815800.mrna1_1	PF3D7_0815800.mrna1_1;1761	1761	7.0837	5.6014	8.5927	6.1987	4.5198	5.7761	8.653	7.9675	5.1069	7.5651	5.8296	9.0511	6.3127	2.5922	4.5466	9.3586	8.6864	11.5486	6.3176	7.1882	5.8709	9.4892	7.5677	7.3483	9.8416	4.95	6.5347	6.782	9.9436	6.556	9.3751	7.6933	7.1508	10.3844	5.5018	5.5711	5.931	7.8688	5.8209	4.9107	7.1101	5.7498	6.1087	6.8063	6.7108	4.1318	8.3817	5.0121	4.8674	8.2625	6.6942	6.5881	7.2245	6.4123	11.3704	5.1803	5.3277	7.7873	5.1977	4.7279	6.4611	6.8257	6.8529	6.3846	6.375	5.3395	5.295	6.4167	7.1603	11.9676	5.2048	5.93	9.4756	4.8629	5.0561	6.6554	7.3971	6.2979	5.9812	6.4279	4.5868	6.0277	7.5021	8.0549
PF3D7_0815800.mrna1_1	PF3D7_0815800.mrna1_1;1762	1762	6.9083	5.9623	5.7592	5.6588	4.7944	5.0661	6.7186	4.6859	4.1587	7.2236	4.9322	5.1489	5.2761	5.7385	6.0422	7.9027	6.188	9.9136	4.8227	7.0664	5.5506	6.0877	5.4496	5.7608	10.1309	4.3909	4.8253	5.931	6.9064	5.9348	6.093	5.7219	6.4712	10.9643	5.3158	5.2761	4.111	5.4053	6.3909	4.8728	5.4947	5.6436	5.8773	4.723	4.3847	5.5046	6.1389	8.012	5.3702	7.6482	5.5432	5.2207	6.2166	6.8639	4.9533	5.9977	5.1173	6.5616	4.9519	6.0025	5.0622	5.9184	5.0858	5.2327	5.1914	5.5304	5.3754	5.5561	6.5887	5.675	5.6103	5.7206	6.97	5.503	5.9916	6.4353	6.5303	5.8253	6.1465	5.8897	5.8125	5.1313	6.7562	7.0453
PF3D7_0815800.mrna1_1	PF3D7_0815800.mrna1_1;1763	1763	6.0468	5.1334	5.852	5.5838	5.6901	5.8532	7.4767	5.2067	4.0704	6.2252	4.7918	5.6616	5.5226	2.86	4.8079	8.2934	5.6576	9.5531	5.3487	6.6056	6.3054	5.8652	5.8115	6.413	10.0071	5.029	4.4751	5.0045	6.5325	5.9923	6.3981	3.9336	6.7485	10.7917	4.963	5.1318	4.5317	5.7827	5.5868	4.7361	4.0557	4.8186	5.8672	5.3761	4.9855	5.2924	5.9146	4.435	5.8709	7.5118	5.3388	5.978	5.9932	7.605	4.7544	5.2861	4.2211	6.5619	5.1675	6.2255	6.0883	5.9614	5.4627	6.4	5.0531	5.7623	5.0896	6.8083	7.6177	5.7238	5.0772	4.8856	6.85	5.9736	5.7613	6.5382	6.5402	5.7233	6.4077	6.8549	5.1272	5.406	6.9376	6.9101
PF3D7_0815800.mrna1_1	PF3D7_0815800.mrna1_1;1764	1764	7.3556	9.0139	8.3237	6.4482	4.6882	6.5368	8.9013	5.4604	5.0448	6.6932	7.487	5.4663	5.3473	4.009	5.7021	9.8447	6.143	5.1383	6.4735	7.2127	7.2674	5.497	5.9083	8.597	11.0072	5.9649	4.5601	7.2666	7.0767	7.19	5.8035	6.0505	7.8222	11.7941	6.3733	5.135	6.1601	6.0687	6.7035	9.0137	5.723	5.9944	4.9331	7.0067	5.5868	5.5531	6.0166	5.7021	4.565	8.6658	6.2976	5.8204	7.5823	6.4882	5.5756	5.2716	5.2357	6.5761	6.3663	5.5534	6.4849	7.9525	8.038	6.2458	6.3626	6.4607	4.9117	5.9919	7.8225	5.8649	6.2561	5.4246	7.1903	5.3331	6.7134	6.6864	7.6925	7.4396	6.0076	6.7225	6.6264	4.9519	6.5206	8.3574
PF3D7_0815800.mrna1_1	PF3D7_0815800.mrna1_1;1765	1765	8.2455	6.2399	8.1458	5.7745	5.6023	5.7674	9.2835	5.0514	5.202	7.8052	7.8494	5.5996	5.6215	5.7396	5.0644	9.9934	5.9258	6.1959	5.6525	7.2834	6.3915	6.1789	6.5062	7.4028	11.3884	5.2865	5.76	6.0667	7.3171	6.3724	6.3783	6.8966	7.5848	11.7299	5.5567	5.6582	5.9937	6.7641	6.3882	6.143	5.9798	6.0915	5.805	7.2658	6.4752	4.6977	6.3885	5.6876	5.5601	8.9529	5.5217	6.3698	8.3367	7.3825	5.6522	5.2836	4.7082	6.8081	6.133	5.4954	6.5072	7.0968	7.399	6.458	6.2108	6.5157	7.3165	5.7287	8.0508	5.1985	6.2711	5.1671	7.8867	5.4864	5.9825	6.8928	7.4248	8.115	6.7208	6.4981	6.5173	7.4641	7.1852	8.5213
PF3D7_0815800.mrna1_1	PF3D7_0815800.mrna1_1;1766	1766	7.2589	6.1924	8.8122	5.2137	4.6576	6.0982	8.1896	5.6085	5.3395	7.0947	6.2451	8.7623	5.6696	5.3903	6.1691	9.8168	5.1775	5.0892	5.5351	6.7145	6.5118	5.5304	7.0948	7.1716	10.9633	6.1146	5.6493	5.0704	7.4252	6.9301	6.466	6.8926	7.1484	11.6911	4.8797	5.4209	5.6041	6.7051	6.0435	5.1827	7.1289	5.3016	6.4959	6.5747	6.7063	5.9973	7.1423	5.9021	4.2758	8.4002	6.6304	6.7473	5.986	6.8305	4.0135	5.4101	4.3882	6.5583	6.192	5.9381	7.0011	8.0959	8.706	6.2904	6.5443	6.1432	7.1417	6.4162	7.3701	5.4532	5.5753	6.7497	7.2604	5.5295	5.4624	6.7684	7.6791	7.0891	6.9753	6.8457	6.961	7.4177	6.4666	7.514
PF3D7_0815800.mrna1_1	PF3D7_0815800.mrna1_1;1767	1767	7.0436	5.4496	7.1122	5.9437	5.5972	5.7412	7.705	5.3041	5.025	7.3196	7.112	6.1878	5.9326	5.7541	5.5132	8.4038	6.1981	6.5699	5.8517	6.754	6.7925	5.7952	6.2211	6.2865	9.9506	5.2407	8.2068	6.2456	6.8435	6.1789	5.9658	5.4168	7.0693	10.4407	4.6194	5.6792	5.4741	5.7934	6.281	5.2223	5.6659	5.5577	5.5084	6.5622	6.1793	5.0781	7.6851	5.8465	5.9229	7.3076	5.7509	6.0652	5.5714	6.5135	5.4728	5.2365	5.7252	7.2555	6.4845	6.4278	6.6035	7.0767	7.0479	5.5668	5.8112	6.047	5.5592	5.1445	7.7927	4.4343	5.0157	5.7358	7.5221	5.926	7.0915	6.6596	7.3878	7.305	5.673	6.0402	6.3553	5.6499	5.8445	7.6885
PF3D7_0815800.mrna1_1	PF3D7_0815800.mrna1_1;1768	1768	5.9914	5.9067	5.6334	5.532	6.4381	4.4087	6.5767	4.2357	5.0531	5.8672	5.1031	5.3374	4.2095	5.2887	4.5546	7.585	5.0887	5.7208	4.4396	6.7415	6.7844	3.373	5.8045	6.6712	8.7542	4.2102	4.9759	5.6387	6.1299	5.4832	5.6854	4.9588	5.4459	9.4043	5.0005	3.5922	5.6427	5.7869	5.1894	5.0938	5.0144	5.0152	5.9679	4.6915	4.5862	4.2227	7.3975	6.6578	5.607	6.0755	5.3854	5.1847	5.5223	5.9047	5.4436	4.6843	5.3459	5.2902	5.9062	5.5877	5.6302	6.2791	6.0657	4.9112	5.3452	6.1745	5.1902	5.0422	6.5656	5.3526	3.6288	4.5273	5.8502	4.8992000000000004	5.0144	5.6328	6.6918	5.9253	5.4195	5.7592	6.3966	4.8644	5.8066	6.879
PF3D7_0815800.mrna1_1	PF3D7_0815800.mrna1_1;1769	1769	6.4935	5.121	5.6673	5.3129	4.6662	5.5043	6.1027	4.9388	3.5484	6.5054	5.2219	5.921	6.3787	3.8639	4.4861	6.2197	5.3719	4.6831	4.6904	5.4906	5.7623	4.4476	5.5251	6.0312	8.1221	3.7388	4.5874	5.4581	5.6288	6.7042	5.2475	9.6227	5.393	8.9353	5.2961	4.565	5.1181	6.2263	5.7487	4.4443	5.6456	4.5632	5.211	5.4803	5.2858	4.5619	6.4434	5.6162	5.1914	6.3553	5.5317	4.8063	4.2675	6.0629	5.5741	4.0959	5.8291	5.3151	5.8919	4.5656	5.9509	5.4343	5.2687	5.3561	5.5892	6.1239	5.3452	5.546	5.898	4.7109	4.7247	5.5008	5.8812	5.128	5.5853	5.7965	6.1039	5.0299	5.3352	5.3205	5.3684	4.9136	4.887	6.4697
PF3D7_0815800.mrna1_1	PF3D7_0815800.mrna1_1;1770	1770	6.0014	6.3027	5.1942	5.4803	3.7334	3.5981	5.1268	5.3568	2.7908	5.7774	4.4094	4.5674	5.1069	3.859	4.915	6.3478	5.1135	4.8079	4.4535	5.1855	5.2265	5.8773	5.3111	5.281	5.7417	3.1843	4.5472	5.7366	5.3154	6.2551	6.3107	3.1779	5.3747	5.3646	5.2141	4.1449	3.4449	5.8637	5.3366	4.4323	4.3667	4.5236	5.1469	4.8699	4.6831	2.8777	5.5527	4.8733	4.0993	4.5116	5.3565	5.6812	4.0224	5.55	5.1922	3.797	4.7576	5.4777	5.6226	5.1338	5.9709	4.6129	6.2369	4.6859	4.5777	5.4931	5.2555	6.1181	3.4436	5.3639	3.1603	5.8326	5.6522	5.7328	5.1847	5.8006	7.2179	5.6516	5.8955	5.6323	5.2483	4.1635	5.3558	6.062
PF3D7_0815800.mrna1_1	PF3D7_0815800.mrna1_1;1771	1771	5.7353	5.6311	5.8809	5.0892	5.7134	4.2373	6.43	5.4951	5.228	6.1876	5.7423	6.8003	4.9607	4.337	4.9449	6.5275	6.1556	5.2071	5.0548	6.5752	5.3509	5.067	4.9045	5.7184	6.4875	4.8495	5.2987	5.1703	5.4845	5.6548	5.8565	4.4803	5.7434	5.723	5.1239	5.1127	5.434	7.0161	5.254	4.4803	3.6462	5.3172	4.6218	4.0747	4.991	4.9695	7.0191	6.083	5.0325	5.6244	6.2128	5.1001	5.6536	5.7353	5.7178	5.7522	5.2472	5.669	5.5771	5.7257	5.3067	7.4168	7.8335	5.6073	5.0466	5.3809	4.7225	5.7266	4.7511	5.9196	3.8104	5.5037	6.702	5.738	5.757	5.4764	7.2118	5.337	6.0188	5.2071	4.6798	4.6229	6.1681	5.7107
PF3D7_0815800.mrna1_1	PF3D7_0815800.mrna1_1;1772	1772	6.2559	5.1981	4.9561	5.7916	3.7015	5.4919	5.9004	4.969	3.853	5.5635	5.4692	5.3327	5.7729	2.4005	6.0356	6.0339	5.5283	2.2265	4.6559	6.846	5.1148	5.7173	5.1851	4.8807	5.6259	4.8293	4.943	5.7549	4.9991	5.8081	5.7439	5.0708	5.3423	6.0616	6.0902	4.342	4.9681	6.2016	4.9174	4.2288	5.7981	5.7999	6.5959	3.2418	4.926	3.7137	4.8243	5.3933	5.3074	5.2483	5.706	6.0148	3.9542	4.6317	5.4084	4.272	4.2357	6.646	6.0732	5.6608	5.6459	6.2077	6.4731	6.0561	5.3441	5.9026	5.5674	6.3289	5.4922	5.0431	4.8465	5.0947	7.8148	5.3291	5.7666	5.7112	7.0716	6.1229	6.1278	5.4912	4.9709	5.3245	7.2249	5.5151
PF3D7_0815800.mrna1_1	PF3D7_0815800.mrna1_1;1773	1773	6.5664	5.7751	4.6871	5.3896	3.8125	5.1089	5.9632	5.7724	5.1181	7.2174	5.7541	6.8184	6.0466	3.4356	4.8709	5.6993	6.5526	5.9734	5.0369	5.2987	6.6714	6.7219	5.6528	5.6565	5.6064	4.5838	6.5733	5.0832	6.2217	5.7071	7.7866	6.0426	5.7385	6.6323	4.8605	4.8733	5.2813	7.7881	4.6809	5.8627	4.9649	5.1619	6.6753	4.9519	5.8197	4.8212	7.1661	6.1977	5.3903	8.1503	6.2642	6.3076	6.6741	5.7396	4.4874	4.7425	4.7981	6.8467	6.8496	5.1715	6.5848	7.1792	7.5386	5.5625	5.8577	6.0637	5.5286	5.9784	5.0618	5.0909	4.6513	4.8207	6.8559	7.4739	5.8674	6.4885	6.8554	5.3205	5.7509	6.2662	6.4038	5.8844	5.4005	5.2731
PF3D7_0815800.mrna1_1	PF3D7_0815800.mrna1_1;1774	1774	8.247	5.8334	5.7887	5.0648	3.3937	3.903	5.7991	6.2596	5.033	8.1974	6.1301	7.3165	5.8151	4.8836	4.8022	5.3416	6.3098	4.6171	5.2464	5.07	5.4611	6.1504	11.2215	5.5157	5.5931	5.0067	6.3076	5.384	5.4812	6.0841	6.4109	9.8801	6.1056	5.0772	6.5132	4.8723	4.5379	6.6267	5.7509	3.9955	5.675	5.7832	5.8887	5.6352	7.4679	5.8006	6.2073	5.3316	5.8746	3.5765	5.9656	5.5223	4.8369	6.2116	5.6696	5.636	3.9837	5.8977	6.4253	6.6362	6.1855	6.8597	7.6197	4.9937	5.7035	5.7018	5.1477	5.8276	5.5963	4.8797	5.1285	5.3799	6.4376	5.2441	6.928	5.6904	6.567	6.4009	6.2959	6.3372	4.9317	4.9016	6.419	6.3656
PF3D7_0815800.mrna1_1	PF3D7_0815800.mrna1_1;1775	1775	6.3649	6.0464	6.2705	5.3628	4.7247	5.8851	6.3012	6.7818	5.6809	5.1194	8.1823	4.6668	6.1389	1.6088	5.8741	5.4366	7.2719	5.2976	4.5192	6.4453	5.5469	5.9934	6.0802	5.998	6.3771	4.84	6.1445	4.8535	5.8352	5.3096	6.7605	4.9561	5.4617000000000004	5.855	6.3018	5.9759	4.9832	5.9939	6.2979	5.8826	6.3214	5.5053	6.2787	4.6977	6.1625	4.5607	6.3823	6.1908	6.4116	5.8662	5.5129	6.251	5.4124	6.5463	5.3607	4.8914	3.9745	6.0261	5.7436	5.8926	6.2232	6.4748	10.5398	5.9745	5.5097	5.9521	6.6199	5.8892	6.3295	4.9928	4.6633	4.7366	5.5279	5.1965	6.946	6.2681	6.3693	7.433	6.6845	5.8895	5.643	5.8174	5.213	6.3524
PF3D7_0815800.mrna1_1	PF3D7_0815800.mrna1_1;1776	1776	6.2643	5.8951	5.1771	5.6545	5.106	5.594	6.5163	5.9364	6.2079	6.7778	6.1387	5.3259	6.8867	1.373	5.7816	6.4351	6.7663	5.4053	4.3023	4.8094	5.6398	6.7798	6.2662	6.3045	6.0824	5.1847	6.4885	4.5699	5.5937	6.5165	7.4011	6.1997	6.1227	6.1839	6.1886	6.1963	5.2396	5.4266	6.2319	6.2186	5.99	5.8907	6.0025	6.1882	6.5223	5.6753	6.4202	6.405	6.2758	6.1882	6.7882	6.0248	5.9588	6.2418	5.6862	5.9882	4.7192	6.1363	6.649	6.5632	6.44	6.5243	7.0527	5.8487	6.1003	5.5877	5.9878	6.0303	6.5011	5.1878	5.9816	6.1715	5.985	6.2974	7.4634	6.0387	6.9284	6.1663	6.6586	6.254	5.853	6.3368	6.8183	6.2232
PF3D7_0815800.mrna1_1	PF3D7_0815800.mrna1_1;1777	1777	6.8705	5.811	5.9809	5.7162	4.4502	4.9914	6.1993	6.3927	5.6594	6.7531	7.1574	5.2935	6.4194	3.99	4.3854	5.5699	6.2411	6.2133	5.347	5.2668	6.2585	7.4272	6.488	6.3512	6.1817	5.4333	6.7405	5.9258	6.5527	6.4809	6.9625	6.2754	6.8596	6.7174	6.3304	5.8192	5.3498	6.0241	6.2992	5.1268	5.8681	6.2106	8.0933	10.2016	5.9186	5.1779	6.243	6.5622	6.286	6.0779	6.2032	6.068	5.7374	6.739	5.7999	4.4912	4.7393	5.5616	6.2108	6.7927	6.4686	6.8439	6.2219	6.7494	6.2832	6.0932	5.7385	6.0949	6.1008	5.4492	5.5336	5.5173	6.3667	6.6141	6.9447	6.915	8.0794	6.9204	6.6525	6.5248	5.4496	5.8283	6.1258	6.4983
PF3D7_0815800.mrna1_1	PF3D7_0815800.mrna1_1;1778	1778	7.4113	6.3923	7.7277	5.7156	5.3334	5.0596	7.3396	6.7424	7.0286	6.8998	8.413	6.0257	7.1441	4.3462	5.4588	5.9074	7.1422	5.991	4.926	6.0622	5.8709	8.0378	7.1211	5.8681	6.3921	6.3956	6.5509	4.9551	6.0257	5.3957	8.678	6.9103	6.6686	6.5129	6.2948	6.435	5.2716	5.5176	7.0999	5.9212	6.4995	6.8169	6.9507	6.0168	6.1336	5.0917	6.7495	7.4333	6.8293	7.007	6.2645	6.5892	6.017	6.5265	5.9198	5.9547	6.1783	7.0541	7.2769	7.3861	7.2315	7.6894	5.9635	6.9418	6.8985	5.7046	6.6745	6.5872	6.1649	5.5856	5.8237	5.841	7.256	7.0178	7.5127	6.5181	7.76	6.6004	6.9951	6.2329	5.5304	6.6106	6.086	6.829
PF3D7_0815800.mrna1_1	PF3D7_0815800.mrna1_1;1779	1779	7.5088	5.5937	6.4684	5.921	4.2898	6.1703	6.6263	6.2627	6.0985	6.9848	5.6899	5.6999	7.191	5.4699	5.7057	5.6094	7.04	6.1568	5.213	7.4294	6.7405	7.8462	7.0675	6.58	6.8277	6.013	7.0596	5.917	5.9812	6.9429	8.2301	7.5315	6.8148	6.8612	6.9562	6.9726	5.3509	6.5395	7.0057	5.9605	6.5091	6.9636	7.1609	5.5423	6.6816	5.5065	6.9458	7.3526	6.62	6.6803	6.9521	7.4233	5.4179	6.6704	5.7608	4.6571	6.5315	7.039	7.0408	7.3783	7.4201	7.3547	6.3651	6.1342	6.2852	5.6907	6.9796	5.6645	5.6812	6.3493	5.3576	5.2415	7.0438	7.3169	7.0775	6.8618	6.6959	7.0754	7.4673	7.5993	5.1489	6.4827	6.4429	6.6097
PF3D7_0815800.mrna1_1	PF3D7_0815800.mrna1_1;1780	1780	6.8731	6.0938	6.6078	5.6203	4.9644	5.8255	7.041	6.133	6.7592	6.6444	5.6444	6.1625	7.0873	4.6253	5.738	6.6015	6.4717	6.5159	5.0431	6.3544	6.3315	7.3079	6.7114	7.1056	7.2322	6.4135	6.0815	5.4909	7.2673	7.1931	8.1787	6.4799	6.7332	7.4048	6.713	6.5749	5.2615	6.06	6.2839	6.1196	6.0328	7.1057	7.4236	5.5841	6.1237	6.0841	6.5798	6.7576	7.4618	7.5733	6.9891	6.7156	5.5339	6.9924	6.1697	4.963	5.8377	6.9519	7.081	7.0139	6.5446	7.408	7.8747	6.7757	6.116	6.2972	6.6428	5.2242	6.2182	5.673	5.5598	6.2122	6.6936	6.3539	7.1361	6.5656	7.4945	7.5387	6.5136	7.0681	4.1787	6.2675	6.2941	6.433
PF3D7_0815800.mrna1_1	PF3D7_0815800.mrna1_1;1781	1781	6.9283	6.3584	8.5869	6.4378	5.337	6.6582	6.3526	6.8744	5.704	6.7025	6.0295	5.3505	5.8733	3.849	5.9628	6.0277	6.8194	6.054	6.4248	7.0998	5.7417	7.3233	6.1098	6.595	6.8402	4.4256	6.1969	5.3792	6.9735	6.5575	7.6523	6.0219	6.3313	6.2763	5.3544	5.6699	4.6259	4.7393	5.7573	5.2036	4.765	5.8197	6.2933	5.7581	4.7404	6.7042	7.0683	6.3579	5.5659	6.5371	5.888	5.8997	4.6736	7.1441	6.0394	6.1669	4.2172	6.3849	6.2003	5.5613	5.3512	6.9081	9.3376	5.9977	5.7993	5.3799	5.3427	6.316	5.7051	5.9331	6.4209	5.5478	7.1596	6.8824	6.2771	5.1457	8.6257	8.4811	6.2961	6.2405	5.0457	5.5653	6.4449	5.7323
PF3D7_0815800.mrna1_1	PF3D7_0815800.mrna1_1;1782	1782	7.5945	5.9404	7.6882	6.2776	4.2257	5.4686	5.7586	5.1815	4.3147	6.5814	5.1894	4.9477	5.689	3.7148	5.8958	5.7934	5.5524	3.9307	5.5984	6.5375	5.3118	6.154	6.6554	7.6372	6.4373	4.0461	5.7093	5.2044	6.2542	7.0185	6.4316	6.8106	6.7371	7.6171	6.126	3.5185	4.9509	5.2346	6.394	3.6982	4.5478	6.8086	5.7565	6.1459	8.4334	5.0281	6.7908	8.8297	4.4899	6.4426	5.5395	5.0772	5.2079	6.5481	5.7268	4.9284	6.1955	5.9231	5.7874	6.2016	5.2118	7.2113	8.1037	5.6687	6.6312	5.3323	5.3889	5.017	5.5668	4.7043	5.8582	5.0674	5.6505	5.2095	5.238	5.5475	7.6568	7.1399	6.5343	6.4947	4.7934	4.9672	5.2246	6.1861
PF3D7_0815800.mrna1_1	PF3D7_0815800.mrna1_1;1783	1783	6.8232	6.3025	9.1378	4.9602	4.0488	6.8658	5.796	5.889	4.09	7.4219	7.1983	5.3653	5.6064	2.8258	5.8689	5.8369	6.7948	6.473	2.8012	6.544	8.489	6.2891	7.6231	7.0278	6.4778	6.6925	5.5392	4.433	6.843	7.8542	7.4981	7.5527	7.538	6.9842	6.2765	4.3349	4.9458	5.6772	5.4182	4.8773	4.2434	5.761	4.6826	6.5295	5.9964	4.5441	6.1934	4.995	5.121	7.1177	5.5564	5.5714	5.8255	6.8248	6.8446	5.3237	5.3306	7.2475	5.5157	5.5072	4.3813	7.256	8.6107	5.4705	7.5323	5.8487	5.3356	4.4383	6.1332	6.4209	5.5561	5.6331	7.4868	5.057	5.8089	5.1659	8.4767	6.4034	5.5699	8.2757	5.4803	6.3248	4.8629	5.0648
PF3D7_0815800.mrna1_1	PF3D7_0815800.mrna1_1;1784	1784	5.9009	5.9388	6.3275	5.6559	3.8699	7.059	5.375	5.3334	2.0772	5.7918	5.1198	5.2472	5.1671	2.6392	6.5432	5.3009	6.1882	5.5497	5.8452	6.1979	6.8057	5.0339	8.3394	6.1135	6.0749	5.3416	5.6124	4.0566	6.9034	6.3647	6.9799	8.5965	6.4126	6.114	5.0396	4.3074	4.2311	5.5951	4.8192	4.723	4.7777	6.5801	5.8204	7.0285	4.995	5.2858	5.5518	7.2628	3.6633	6.735	5.6011	4.218	6.0603	6.9837	6.0365	4.8777	4.7225	6.3797	5.2464	5.0892	5.0496	5.8931	6.1334	4.9088	6.8639	5.1546	5.6206	4.7634	5.922	5.8672	4.9796	4.7366	7.485	4.193	4.7463	5.7109	6.4472	5.8696	5.9352	7.7325	5.8462	5.5518	5.1546	5.0934
PF3D7_0815800.mrna1_1	PF3D7_0815800.mrna1_1;1785	1785	6.3461	6.4259	5.1432	6.1414	3.6971	7.5984	5.2288	2.7677	3.0772	6.8925	4.6588	4.0444	3.6299	2.5084	7.4656	5.2296	5.6786	5.0339	6.0233	6.1599	6.3591	4.8773	7.6181	4.6415	6.2336	3.0339	4.1587	5.588	6.2428	7.5998	5.2487	7.6602	5.0027	5.9465	5.135	4.281	4.8743	4.8802	5.9535	4.1819	5.4715	8.2003	4.9653	6.7452	5.1863	9.2348	4.2472	5.6539	4.2525	9.2679	5.1671	5.0312	3.3882	4.9814	7.7656	9.2676	4.9625	7.9412	4.7897	4.3505	4.7629	7.4063	5.4306	5.4057	6.5223	5.7562	5.0112	4.9745	5.8291	7.7444	7.8682	5.4158	7.4872	4.9841	5.0704	3.9681	6.9718	4.7602	5.7965	7.2457	3.6124	5.9112	5.8243	3.7772
PF3D7_0815800.mrna1_1	PF3D7_0815800.mrna1_1;1786	1786	8.9717	7.8856	5.2705	4.5304	3.3103	7.237	4.8415	4.7719	4.0268	7.5373	5.0942	4.8012	5.3122	2.3219	6.093	5.4074	5.1089	4.2063	6.4326	5.1795	6.1581	4.8237	8.0193	5.647	4.8495	5.5561	4.7334	5.9565	5.2087	6.7289	5.204	8.1144	5.7858	5.3074	5.5747	3.0391	5.2376	4.375	5.6653	7.9573	3.849	7.3107	6.4788	6.4231	8.0446	7.3167	3.557	5.4883	4.7602	8.4472	5.8265	4.7522	4.7109	6.2254	7.7737	8.6141	3.6508	6.0982	4.9805	4.6005	5.3143	7.4068	6.7521	6.3686	8.035	5.5132	5.3255	5.487	4.5814	6.8931	6.3199	4.0592	7.2635	4.6358	4.7495	5.7396	7.1263	6.1779	6.5317	7.5072	4.9787	5.5877	5.2612	4.5223
PF3D7_0815800.mrna1_1	PF3D7_0815800.mrna1_1;1787	1787	7.9314	8.5826	4.3052	5.7164	3.6229	6.5877	5.2551	4.4289	4.1001	7.4981	3.942	4.7682	5.1119	2.025	5.6614	4.8758	5.479	4.6685	6.0492	2.9505	6.0583	4.3111	6.8818	5.7874	5.3961	4.235	0.8797	6.1847	5.3078	5.851	4.8192	6.7815	6.2269	5.4864	4.2772	3.373	3.8135	4.5515	5.6109	8.8127	3.854	5.8304	5.2211	6.591	5.383	6.4767	3.8258	5.3359	2.8379	8.1093	5.439	5.55	3.7115	5.0426	6.6069	7.5031	3.0514	5.7495	5.431	4.1489	5.7214	6.1536	5.729	6.859	6.8374	5.2016	5.0682	4.3583	4.2203	5.572	5.8084	4.366	6.2815	4.7236	5.4343	5.804	6.619	4.9946	6.9775	6.9319	5.9619	5.7458	4.1867	3.1699
PF3D7_0815800.mrna1_1	PF3D7_0815800.mrna1_1;1788	1788	7.2705	8.0015	4.3764	4.054	3.6017	5.796	5.3802	4.479	2.9505	7.4599	4.4686	3.4803	5.1387	4.373	5.8674	5.9803	4.1035	5.1214	5.7544	5.8505	5.4393	4.6982	7.1451	5.4973	5.5598	2.9392	5.2957	5.8311	5.6126	6.2071	5.7325	6.6304	5.5619	5.4506	5.3618	4.986	5.0678	5.1379	5.5898	7.8229	4.7015	5.6747	7.2596	8.4299	5.7197	6.5248	5.4232	5.5629	5.2517	7.3137	5.2498	5.0448	4.6299	6.083	5.8853	6.5211	5.3975	5.5625	6.2922	4.9021	6.1961	6.8071	6.5657	6.6493	6.2323	5.5392	5.7046	4.3505	4.7021	6.0168	6.3431	5.5106	5.9291	5.712	4.9317	5.3438	6.9775	6.6592	7.1488	6.0453	6.0687	5.1239	4.861	5.5601
PF3D7_0815800.mrna1_1	PF3D7_0815800.mrna1_1;1789	1789	8.6687	7.9432	4.3334	5.0072	3.8924	5.7677	8.018	5.1481	3.7772	7.4056	4.3861	5.6565	5.4212	3.6415	5.2619	8.2614	4.3554	4.101	4.7274	4.6982	9.4827	4.9231	6.7211	4.8846	4.9964	2.2418	3.342	5.3688	5.2739	10.9116	6.5659	6.3837	5.5404	4.9402	4.9312	4.2787	4.3234	4.9625	5.9413	6.8842	5.1635	5.5741	7.4923	8.6199	6.0527	8.4072	4.5348	5.2373	5.7929	6.8889	5.1326	5.0299	4.1627	6.2928	7.0428	9.4703	4.0875	5.3377	5.5236	5.2578	5.9224	7.1125	6.7338	7.2476	6.5566	6.2116	4.8248	2.6781	5.2854	6.1898	7.4791	4.5699	6.1451	5.3816	5.6812	6.5259	6.0598	6.205	7.557	6.2527	6.7112	5.6893	5.0535	3.8022
PF3D7_0815800.mrna1_1	PF3D7_0815800.mrna1_1;1790	1790	10.2272	5.3309	4.7527	5.439	4.3632	5.3491	5.7973	4.5638	3.7181	9.5848	4.1169	4.0027	5.8367000000000004	2.8032	4.1579	5.6882	3.8135	3.6519	2.7761	4.7393	6.929	4.9184	7.9707	5.3799	7.337	3.3827	3.8904	4.4938	5.5373	8.1539	6.2804	7.6223	5.8746	7.7087	4.8475	4.3016	4.7871	5.0405	6.0161	5.3635	4.4976	7.4279	5.7671	4.0575	12.0676	9.6861	5.3604	5.1989	4.4886	4.6064	6.3717	5.0802	4.116	9.5047	8.585	10.002	4.278	5.9656	5.8662	6.038	5.7038	8.7514	6.2778	8.0516	6.1615	6.2504	4.4874	5.4046	7.2302	8.2438	8.2259	5.4313	6.4681	5.0691	7.12	4.8758	7.9533	5.3981	7.8422	6.8959	5.1579	4.0807	5.3736	7.3951
PF3D7_0815800.mrna1_1	PF3D7_0815800.mrna1_1;1791	1791	6.6389	7.9791	4.6177	5.1322	4.5242000000000004	6.0299	5.6343	5.877	4.6531	7.3222	4.7724	3.7015	5.5339	4.4469	6.8601	5.877	6.0054	5.6073	4.957	4.673	7.2065	4.6865	6.3466	4.9946	5.7255	4.2133	5.0475	4.7279	5.2059	7.375	6.3298	7.571	4.6427	5.8022	4.4989	4.9069	4.8856	6.5925	4.4094	7.4029	4.1035	7.4326	5.7142	3.7613	8.24	9.264	6.3709	4.6029	4.5868	5.5692	5.9505	5.6358	2.4249	7.3451	8.3153	9.7412	5.2935	7.32	5.8987	5.7336	5.3237	7.9759	6.7549	8.7084	4.2434	5.09	5.2902	4.7586	5.742	8.8078	8.497	4.2928	8.5516	5.8248	5.7431	4.9837	7.2373	5.6194	8.6995	5.5928	4.0721	4.8344	5.6476	5.813
PF3D7_0815800.mrna1_1	PF3D7_0815800.mrna1_1;1792	1792	8.0931	6.0459	5.6628	6.0184	3.7538	5.0396	6.3354	6.2858	3.8268	8.4059	5.78	6.6559	5.3391	2.7485	5.3241	4.8738	5.8782	5.2307	5.111	5.4499	6.9336	3.9269	4.2608	4.6317	5.3052	5.1727	4.5217	4.4718	5.433	7.7897	6.2304	4.0435	4.9919	5.6285	5.1048	4.263	5.1791	5.202	6.1461	5.5423	5.1239	3.9709	7.0176	4.5116	8.2783	8.9072	5.2843	5.348	4.1969	5.2373	5.6565	6.7696	3.9505	7.6394	8.8145	8.7182	4.1835	5.7369	6.0991	5.4575	5.1457	7.5624	6.8914	6.7057	3.7257	5.5214	4.0968	6.1365	7.6689	8.0953	7.1984	3.275	6.3925	5.5705	5.6132	4.3716	7.6825	5.9528	7.0438	5.5298	4.235	4.84	5.1052	7.2399
PF3D7_0815800.mrna1_1	PF3D7_0815800.mrna1_1;1793	1793	9.2974	5.6693	4.1177	5.8912	4.8043	5.673	5.9796	5.4192	5.4253	8.657	4.0531	6.5929	5.5308	5.1993	4.6259	6.377	5.6876	5.7605	4.4323	5.6554	7.9094	6.2211	5.5622	6.2139	5.6993	5.1823	6.0568	4.85	5.4522	8.1229	7.4394	3.4476	6.2367	6.0292	5.5236	5.5732	5.1819	5.7861	5.5999	6.5218	5.9651	6.0343	6.4624	6.1851	8.4123	8.5601	5.2502	5.7892	4.7431	5.6826	5.4941	6.4254	5.0772	6.7651	8.3802	8.7536	3.3702	6.7212	6.3682	5.6741	5.5892	7.0535	6.2432	5.7562	5.0099	4.9828	4.9561	5.7647	6.2735	7.9304	7.3578	4.6943	6.9706	5.1493	6.3332	6.0892	7.8768	6.0043	7.4064	6.7343	5.0938	5.8184	5.8174	6.5809
PF3D7_0815800.mrna1_1	PF3D7_0815800.mrna1_1;1794	1794	8.1257	5.6882	6.3815	4.8875	4.3255	5.61	4.6294	5.2638	4.1675	8.6616	5.825	6.3338	4.8094	3.0054	5.3512	5.7241	5.8951	5.1711	5.1859	5.281	6.8355	5.1449	5.0747	4.6927	5.4046	4.3016	4.6696	4.2876	5.1457	7.5423	6.69	5.2832	5.545	5.3205	4.3896	3.7981	5.5329	4.8232	5.5166	5.3614	5.803	4.6276	5.7787	5.2836	7.8218	8.4406	5.6302	4.0233	5.7363	5.6817	5.4512	5.6294	5.0246	5.9857	7.8897	8.3674	4.5429	6.049	6.1052	5.6954	5.3618	7.2291	6.2445	4.9093	5.8248	5.2184	4.2494	5.1851	5.1651	8.3438	7.1127	5.0308	6.466	5.6924	5.8972	4.9189	7.679	5.7054	5.5033	7.096	6.1146	3.7729	5.9891	5.8822
PF3D7_0815800.mrna1_1	PF3D7_0815800.mrna1_1;1795	1795	6.9299	6.0005	4.594	4.0099	4.6206	5.813	4.5033	3.6645	4.354	7.7735	4.9359	6.1739	4.9644	3.4581	4.6938	5.021	4.7203	2.9709	5.0764	4.3441	6.1944	3.6029	4.5832	5.0605	4.0054	2.546	4.1506	5.4002	4.6999	6.3118	5.3082	3.6218	5.3395	4.7159	3.6229	3.6531	2.263	4.431	5.5308	4.8992000000000004	5.275	3.8885	5.1579	5.0094	4.4195	7.582	4.6398	4.8339	4.0858	3.9279	5.6174	4.7082	3.1683	4.8125	6.3391	7.7155	4.5564	5.3331	5.2315	4.7918	4.4575	6.492	3.9764	5.5835	4.3785	5.6935	4.6668	5.1069	3.4944	7.2465	6.8354	4.8192	5.4256	5.1591	4.9179	4.7447	6.6755	4.5945	5.9752	3.6542	5.1085	4.7677	4.4443	4.0259
PF3D7_0815800.mrna1_1	PF3D7_0815800.mrna1_1;1796	1796	8.2671	6.684	4.9059	5.463	5.0479	5.1235	5.1436	4.2203	2.9982	8.4466	5.8977	6.3933	3.4555	2.3219	4.7425	5.1574	5.0596	4.7829	3.2585	4.0488	5.7035	4.5564	4.8866	5.4861	4.7164	4.0807	3.2884	3.2172	5.3388	6.6663	5.8525	3.228	4.3674	5.299	3.8826	2.2869	5.1526	4.1102	6.1991	6.0605	5.3537	5.3861	5.3205	3.6803	7.5647	5.1416	5.6291	6.1064	3.8288	4.5632	5.1522	5.1934	3.3234	5.1583	6.5008	5.6826	4.3568	6.3759	4.4303	4.9593	4.8694	5.4983	5.4419	4.251	5.5925	5.5478	3.6299	5.4519	5.2445	5.1803	3.8298	4.8875	6.2102	4.7214	5.1583	4.8089	6.5619	5.6191	6.1813	4.723	4.8861	3.9782	5.0139	6.1506
PF3D7_0815800.mrna1_1	PF3D7_0815800.mrna1_1;1797	1797	6.596	5.4492	5.4825	4.314	2.0321	3.8217	5.4519	4.4925	3.7474	5.9932	4.8836	5.2001	4.5392	3.254	4.887	4.8415	4.7835	4.8309	5.1313	5.2976	5.1064	4.6247	4.3161	5.4786	5.3547	4.1465	4.6381	4.3031	5.0045	5.5653	5.6444	3.6323	6.5851	5.7252	4.9112	2.8135	3.7236	5.0264	5.1871	3.1922	5.0418	4.7495	4.4229	4.8283	5.1847	4.3001	4.017	5.3074	4.6764	4.8181	3.9754	3.9764	4.585	5.2589	5.2434	4.4005	4.942	5.2396	5.1957	4.9873	4.9523	5.3377	5.437	5.717	3.756	4.7793	4.4403	4.6809	4.4141	4.3111	3.8043	4.3875	3.3951	5.4145	4.9227	4.6508	6.1997	4.4229	6.7004	4.6798	4.327	3.6713	4.6346	5.2273
PF3D7_0815800.mrna1_1	PF3D7_0815800.mrna1_1;1798	1798	5.7455	5.2876	4.8875	5.9481	4.1185	4.903	5.9397	4.4376	2.7442	5.4621	4.2743	3.904	5.5699	0	4.4289	5.7051	4.6188	4.4019	4.3498	6.3971	5.2758	4.7425	3.9146	4.4175	4.9986	2.1473	4.7782	4.5014	5.5245	5.532	4.6993	4.0566	4.3045	5.7629	4.3806	3.5173	4.9625	4.9814	5.7929	4.4087	3.7495	4.3241	5.1981	5.581	5.1719	3.2032	4.1035	4.8068	4.0347	4.0626	4.7835	4.6702	1.9672	4.4744	4.796	2.488	3.3923	5.2396	5.4416	5.3169	5.4738	5.5094	6.3214	6.431	4.5765	4.4931	5.1001	4.935	5.9491	4.6182	3.2585	5.1839	4.9303	5.1691	5.615	5.7374	6.5641	6.1079	5.627	4.4074	5.2913	4.3132	5.1707	5.6784
PF3D7_0815800.mrna1_1	PF3D7_0815800.mrna1_1;1799	1799	5.0081	4.9373	5.211	5.0099	2.8856	5.1615	5.1546	3.4182	2.4515	4.1094	4.4522	3.257	5.257	1.8197	4.9914	6.0581	5.2994	3.7463	4.856	5.5385	5.6317	4.047	4.9236	5.1127	4.3089	4.1619	4.6848	5.2638	5.0785	6.591	4.8006	3.6781	4.8909	5.2623	5.3092	3.9317	5.0356	4.5987	5.2884	1.5361	5.1085	4.2765	5.238	3.8728	3.6611	3.8197	3.7602	5.4243	3.6053	5.0909	4.211	3.4182	3.4263	4.8298	4.7032	2.8074	5.0453	5.4138	5.0387	6.6608	5.2036	6.1363	5.2203	4.257	5.4578	4.9359	4.1309	5.0444	5.8422	4.4269	4.4222	5.0819	4.9491	3.0496	6.9614	4.7065	5.9855	5.3882	5.4637	5.6387	4.0286	3.7214	5.732	5.7035
PF3D7_0815800.mrna1_1	PF3D7_0815800.mrna1_1;1800	1800	6.2972	5.3111	4.8669	5.2645	3.497	4.2234	5.5087	2.9653	4.0144	6.3738	4.9832	4.6747	6.3315	3.0356	4.3861	5.3743	4.7142	3.1651	5.3427	6.5908	6.0303	4.712	5.2824	5.1043	5.1276	5.3785	5.1152	4.3778	5.8273	7.5789	5.8804	4.1811	6.1373	3.6135	4.2869	4.8263	3.7214	6.2965	5.3618	3.4555	5.5987	4.6129	5.6585	5.9493	4.254	4.5765	4.9741	5.541	4.5922	5.1961	5.4091	5.557	5.2122	5.272	4.8232	5.3001	4.8369	5.2645	5.2566	8.7679	4.3992000000000004	6.3908	5.4303	4.5497	5.433	5.7562	4.6594	4.5148	5.463	5.0475	5.4502	5.6605	5.4449	5.0925	8.8349	5.1477	6.5022	5.347	5.2118	4.796	4.4621	3.7845	4.8555	6.0864
PF3D7_0815800.mrna1_1	PF3D7_0815800.mrna1_1;1801	1801	5.7107	4.796	4.5014	6.3665	4.1635	5.2032	5.5907	4.6865	1.7824	5.8422	5.0618	5.2024	6.7382	5.1863	3.067	5.5014	5.9665	5.4954	3.278	5.3639	6.1208	4.9477	5.696	4.3169	5.6456	3.437	5.2342	5.4286	5.4702	7.0634	5.8914	5.1256	5.479	5.8562	4.9593	3.433	4.7032	4.5373	6.3521	5.2817	5.1432	4.5838	5.5037	5.3583	4.4705	5.9158	5.1428	6.0356	4.5886	6.0646	5.6979	5.3399	4.3455	5.009	4.8364	4.441	4.6673	5.2784	5.4803	9.709	5.2422	5.9928	5.3114	4.5441	5.0909	4.1194	5.4957	5.554	6.3461	5.7682	4.7093	4.9378	5.5329	5.9038	10.1091	5.1485	6.6441	3.4033	5.625	5.1018	4.4316	5.2731	4.9392	4.3399
PF3D7_0815800.mrna1_1	PF3D7_0815800.mrna1_1;1802	1802	6.1653	5.8914	4.7735	7.3949	5.0246	2.5922	5.8222	5.3313	4.6921	6.4194	4.0188	4.1177	7.7527	5.204	3.1763	4.9819	5.9071	4.6628	5.7527	4.5546	6.9369	4.6651	6.0126	5.0081	4.6736	5.8099	4.0807	3.8309	6.0879	8.0497	5.1477	4.5423	4.3455	5.3723	5.5534	4.7458	5.8117	5.0246	5.5062	4.9402	4.3356	5.0742	5.72	5.0505	4.366	4.9946	4.1651	4.5267	4.4861	5.3103	4.2935	4.8914	7.9591	5.2246	6.0719	4.7388	3.2016	5.3944	4.9303	8.8921	6.0383	5.1827	5.2141	4.2817	4.3111	4.8186	4.6473	4.7404	4.8768	5.4896	4.6943	4.9732	5.6876	5.3899	9.3625	5.6415	6.535	4.373	6.0376	4.0409	3.3306	4.4175	5.0712	5.0317
PF3D7_0815800.mrna1_1	PF3D7_0815800.mrna1_1;1803	1803	5.7578	3.7856	6.4835	8.0118	4.5185	4.5466	4.2456	4.86	1.7991	5.963	5.2891	5.0566	8.1447	3.6993	4.9745	5.0286	5.1574	4.1481	4.7996	7.4666	5.8319	5.5942	6.1948	5.0334	4.7692	6.5339	5.0866	4.9644	7.7544	6.5515	5.6215	5.8422	5.1285	5.8237	5.9397	4.0045	5.5432	4.6826	5.2623	4.8659	5.0626	5.2957	5.7687	5.3716	5.0005	5.522	6.0777	6.1857	4.1069	6.7707	11.407	5.3554	8.4374	5.625	4.6229	5.9288	4.8001	6.3707	5.4535	5.5537	5.6665	6.4289	4.8369	6.1835	5.6915	5.599	3.2357	5.0374	6.319	3.6358	5.1031	5.3158	4.9069	5.3114	6.1873	5.6528	7.0506	5.5686	6.7188	6.5306	5.8017	4.7903	5.6282	5.7819
PF3D7_0815800.mrna1_1	PF3D7_0815800.mrna1_1;1804	1804	6.0603	5.4857	4.8743	7.4385	3.6485	5.9932	5.2839	3.4957	2.9107	6.4227	6.33	5.3201	8.1249	2.9373	5.3349	6.2221	5.2184	4.5261	4.6943	7.6943	7.9944	5.3074	7.6431	4.516	5.9305	6.5692	6.3821	4.554	8.1281	7.0829	6.1635	7.156	5.3118	6.0505	7.1617	6.3427	5.7312	4.4053	6.1882	5.3366	5.4731	5.7584	5.5295	6.7678	4.9551	5.9217	5.497	5.5388	5.1546	8.9442	10.9638	9.0893	9.5	4.5491	5.0858	7.1953	5.1445	6.8353	10.7089	6.3021	4.848	7.7335	6.5489	5.1739	6.2077	5.5898	3.516	3.9625	5.6764	5.9921	5.2627	5.5786	6.8782	10.3531	6.5188	4.4396	7.0108	6.1235	5.9914	6.4718	6.1685	5.275	5.1309	4.546
PF3D7_0815800.mrna1_1	PF3D7_0815800.mrna1_1;1805	1805	6.8948	5.7918	5.9839	7.3349	3.8895	4.8777	4.8934	4.3757	2.5753	6.1268	5.7821	5.696	7.04	1.6508	5.013	5.4809	5.2694	4.9439	5.0347	6.6253	6.9852	5.2319	6.9514	6.7104	6.1162	6.1641	6.133	3.7634	7.1302	6.3891	6.5509	6.2263	5.9623	5.9488	6.2286	6.2696	5.3944	5.5011	5.3736	5.3544	5.228	6.1471	5.7905	6.6299	5.9355	7.0392	6.3205	6.5267	4.5656	8.3545	10.1433	5.1811	9.9374	5.8405	5.1643	7.3965	4.7965	6.3835	5.8125	6.28	5.7874	7.39	5.6971	5.2657	4.8575	5.7474	4.116	4.6758	6.1522	4.9937	7.1043	5.2906	4.7803	5.8084	6.3445	5.7428	7.7704	4.8248	6.3947	5.6533	5.5487	5.3583	5.44	6.2149
PF3D7_0815800.mrna1_1	PF3D7_0815800.mrna1_1;1806	1806	6.1375	5.7276	5.6203	6.6897	4.2547	5.2642	5.6337	4.8723	4.8273	5.3854	5.7101	5.2403	7.0517	3.5862	5.0041	5.6235	5.4666	5.2884	5.3823	7.1747	6.6191	5.3208	6.1459	5.2909	4.9882	4.7495	5.5154	5.5635	6.9566	6.2655	6.4	5.691	4.8364	5.2865	5.7631	6.4896	5.7608	3.9736	6.2192	3.3074	5.1453	6.0611	6.1775	7.5481	6.0424	6.6457	5.0557	7.2228	4.8958	8.0298	10.1098	4.5323	8.9247	5.9148	5.1831	6.3823	3.9846	4.9791	4.9165	5.643	5.8875	7.0185	5.8904	4.8151	2.26	5.8179	5.0798	3.7148	5.7996	5.0237	6.1703	4.846	5.133	5.6212	5.6605	5.7382	7.6903	5.5188	5.8669	5.441	5.6525	5.3861	5.6536	7.2104
PF3D7_0815800.mrna1_1	PF3D7_0815800.mrna1_1;1807	1807	7.4304	5.4012	5.7298	8.2042	5.5211	5.7674	5.4439	4.4653	4.1473	6.7434	7.3234	5.0475	8.5243	4.8334	6.0038	6.0387	5.1898	5.8186	5.7336	8.5055	6.7313	4.8258	7.0865	5.5018	4.7887	2.257	5.7608	4.009	8.7952	7.4706	6.5029	6.1707	4.8309	5.671	4.8938	5.9366	6.0676	5.5148	6.5457	5.7436	9.016	7.5136	9.3096	11.5927	6.88	8.6025	6.415	6.6936	4.8885	9.3739	10.5971	5.1973	11.1657	6.8049	5.4029	8.6141	4.9174	6.1817	5.9456	7.7063	5.9184	7.0419	7.2881	5.3892	5.2772	6.3074	5.3216	5.537	9.628	6.15	8.0485	5.2024	6.7984	6.2933	7.9088	6.1999	7.6758	6.4699	5.3816	6.5892	6.1898	5.14	6.353	9.3641
PF3D7_0815800.mrna1_1	PF3D7_0815800.mrna1_1;1808	1808	7.582	5.9141	6.4128	9.1067	4.4101	8.0455	5.318	4.7054	5.5401	7.6936	7.7847	5.7594	9.1251	4.0644	8.4605	6.2485	5.7355	5.8926	5.0934	8.3258	8.6955	6.3796	6.9858	5.9718	5.0303	4.3847	4.5619	4.6843	8.3786	7.0652	7.4877	6.7064	5.4877	5.8417	4.9941	6.8814	6.5951	6.2128	7.8556	3.8836	7.7669	6.9914	6.8197	9.7038	6.3027	8.2212	5.4627	7.1877	4.7038	8.834	10.6416	5.7068	10.6759	6.1108	5.1227	8.9139	5.1611	6.6124	5.5883	6.6679	5.1338	7.9802	8.1171	5.2106	5.6679	5.8217	4.5656	4.7949	6.1581	5.791	8.1593	5.4172	7.6236	6.3431	6.516	5.5804	8.5519	6.3122	5.8076	5.2954	5.9076	4.4841	6.2759	5.1214
PF3D7_0815800.mrna1_1	PF3D7_0815800.mrna1_1;1809	1809	7.8587	5.504	6.9518	9.2667	4.0892	7.9203	6.0557	5.2664	4.5286	7.5901	8.6426	5.6744	8.9773	5.0378	8.6346	5.9131	6.4697	5.6927	6.094	9.3079	9.0097	6.431	7.4709	5.4947	5.4809	4.9463	6.8907	5.4718	9.6423	8.5136	7.9789	7.206	4.6559	5.8848	5.4423	5.9977	6.8579	6.0561	7.4264	5.0802	8.6458	8.1357	5.8822	5.7334	7.1926	8.7585	5.6182	7.3626	8.2204	8.7946	10.5115	6.2073	11.2536	6.9101	5.6778	9.1806	5.5301	5.6662	5.3255	4.7038	6.4395	6.6444	7.0382	5.5432	5.5472	5.4131	5.5665	5.0802	5.9381	5.7629	7.0164	5.0609	7.6305	5.797	5.5619	6.4746	7.7386	5.963	6.4405	6.2462	5.6837	5.2813	6.8113	6.1489
PF3D7_0815800.mrna1_1	PF3D7_0815800.mrna1_1;1810	1810	8.0933	5.2672	7.8935	9.0961	4.2705	9.0721	6.966	7.7914	5.6165	7.6156	9.6905	6.3169	8.9865	4.7425	8.9786	7.3343	8.3904	5.8107	5.4902	9.1725	8.5683	7.0257	6.9389	5.1699	6.4911	5.0883	7.0539	5.2083	9.7345	9.1593	8.7509	7.2831	5.9674	6.2585	5.7382	6.9832	7.5299	7.8689	8.2402	5.7382	10.0944	7.0213	6.5711	6.8204	8.2723	9.5275	6.6652	7.9997	6.9415	10.531	10.6608	6.907	11.7654	7.2987	5.9326	9.4104	5.516	6.3517	5.6579	6.2578	7.5492	9.5377	7.6771	7.0725	5.4561	6.4229	5.6358	6.0217	7.48	5.6921	7.6911	4.9495	7.2484	7.2249	5.9307	7.0493	8.3503	6.2491	7.453	6.8723	6.2861	5.8004	7.8635	7.1474
PF3D7_0815800.mrna1_1	PF3D7_0815800.mrna1_1;1811	1811	8.5149	6.0193	5.7658	10.0515	4.204	8.9283	5.1052	4.4456	4.0303	8.4716	7.6352	6.96	10.1772	3.2203	8.7965	7.2156	5.5804	4.8885	6.8216	10.0972	9.6811	7.3976	6.6947	5.1855	6.0139	5.6868	7.1422	4.9477	10.0317	9.4228	8.1319	5.9991	6.1813	6.5679	5.433	6.7901	6.4898	7.8954	8.3352	5.1747	10.4637	7.9449	4.7581	5.9451	8.6482	9.2438	7.8099	7.8856	4.641	10.9403	10.9823	6.0505	11.1589	6.6871	6.8218	9.7302	5.6946	6.9659	6.3377	4.1659	7.3547	8.3487	7.9627	7.3434	5.5261	6.2598	5.7244	5.5027	8.1187	6.6454	7.5907	5.1655	8.5748	6.0175	5.9246	5.9873	9.3562	5.5419	7.3677	5.7452	6.6256	6.0672	5.8045	8.2889
PF3D7_0815800.mrna1_1	PF3D7_0815800.mrna1_1;1812	1812	8.5648	6.2837	5.7444	10.1898	4.2234	8.7466	6.1548	5.5619	3.9514	8.9193	7.265	5.467	9.7692	4.1185	9.2118	7.9941	5.983	6.0583	6.0208	8.5234	8.3147	6.949	6.1987	6.007	5.6744	4.7608	7.3064	5.3796	8.9219	9.2094	8.5757	4.8329	7.4065	5.272	3.86	6.5174	6.6234	7.32	9.0672	5.5392	4.8006	4.4443	4.5747	4.568	8.8568	5.1189	6.483	7.7412	5.903	7.3174	11.8328	5.6927	4.7126	5.5543	5.9392	6.0248	5.4673	6.7469	5.8765	3.8797	4.5367	7.2908	6.3999	5.5404	6.1625	6.6855	6.1707	5.3288	6.6883	6.4153	5.4022	5.7063	7.801	6.5995	5.7271	6.7897	8.4348	6.3255	6.5228	7.3785	5.9782	5.6226	5.7115	5.2657
PF3D7_0815800.mrna1_1	PF3D7_0815800.mrna1_1;1813	1813	9.7163	5.5768	5.6599	10.0521	5.0742	9.1122	5.9241	4.1326	2.7115	9.6485	6.6107	6.8012	9.5822	5.5033	9.3306	6.8264	4.6253	4.9635	5.8212	8.1393	7.3975	6.8225	6.1152	6.029	5.2418	4.7355	8.9935	5.3399	8.2051	8.8281	8.8971	5.5103	6.7952	4.7328	4.7431	6.6505	6.133	5.3356	7.1186	3.9146	5.4809	4.842	4.3491	5.7743	10.0171	7.588	6.7304	7.614	4.009	7.9599	11.3848	5.306	5.4709	5.3903	6.3933	7.3051	5.0652	6.1953	6.2436	4.9959	4.5534	8.1628	6.0828	7.858	6.042	5.8197	5.2902	5.55	6.2361	6.5546	5.9621	6.0459	7.4702	6.7493	6.4021	6.7469	9.0278	5.684	6.9823	6.8496	6.0719	5.3395	5.3063	6.301
PF3D7_0815800.mrna1_1	PF3D7_0815800.mrna1_1;1814	1814	7.14	5.5043	7.6098	6.3558	2.3219	9.2096	4.8664	3.5668	2.8699	7.3103	6.3388	6.9191	5.4419	4.627	9.4402	5.5478	5.7687	5.005	4.4699	6.869	7.7219	5.6966	6.4471	6.065	6.0809	6.3607	5.8824	5.6132	6.4935	7.0606	6.2061	6.3579	6.9298	6.047	5.1363	4.4482	3.9973	5.2529	5.9869	4.8895	5.6121	4.5192	6.884	6.6076	7.4632	5.2079	6.0453	5.8117	4.9878	7.0973	6.3454	4.8405	3.4983	6.537	6.0755	5.302	5.9196	6.8823	6.4835	4.6118	5.9348	7.3352	9.5285	6.7499	11.1045	5.1073	6.7092	5.0352	6.195	5.7845	6.0957	6.1807	7.65	5.5333	6.7214	6.015	7.8332	7.7126	6.5351	11.4379	5.7447	7.4522	5.5141	6.0297
PF3D7_0815800.mrna1_1	PF3D7_0815800.mrna1_1;1815	1815	7.0389	5.7276	5.4172	4.756	3.8319	9.8439	5.2338	5.6352	0.263	7.5553	5.332	5.7503	4.7104	4.8535	9.4422	5.1538	5.6323	5.0947	5.8958	7.6586	6.4458	6.6397	5.5937	6.598	5.1268	5.047	4.9269	4.5558	7.1729	7.0876	7.6199	5.9086	8.7519	5.3551	5.2441	5.4012	5.1961	6.218	6.907	3.6241	3.3016	5.2824	5.9231	4.7777	6.4697	5.6235	6.1884	6.7883	5.2754	5.2939	5.4604	5.4346	4.7241	6.4975	6.3112	5.9076	4.3695	5.406	5.4393	5.1481	4.2502	7.4971	6.4313	6.0292	6.808	5.6935	4.8146	5.1202	7.1221	7.4899	4.4039	5.3775	7.9891	5.5789	5.439	6.6177	8.0323	5.2939	5.856	6.8026	5.7407	4.7856	4.3103	7.1194
PF3D7_0815800.mrna1_1	PF3D7_0815800.mrna1_1;1816	1816	7.1387	5.31	5.1751	7.062	6.7699	9.7451	6.1876	7.0563	5.594	7.0519	5.8555	6.4923	4.6628	7.1779	10.2985	6.2012	7.3106	4.8909	5.0378	7.8683	7.0779	6.8752	8.895	6.0257	5.627	4.8861	6.4848	4.8202	7.32	7.9098	8.7274	8.6948	7.5518	5.5925	6.2787	6.0266	4.9823	7.1798	7.6641	5.1375	5.2909	4.0391	4.2311	5.9584	4.6392	6.3154	6.6975	5.9512	4.4854	6.2908	5.7029	5.4947	4.0303	6.6618	6.7344	6.5037	5.4289	10.2035	5.4525	4.7431	5.7554	7.2108	7.3038	5.1424	4.5072	7.1496	5.9637	5.6588	6.2806	6.8615	5.0268	6.9499	11.4978	6.155	5.5286	6.9938	8.2935	6.1301	5.2731	6.7494	6.3766	6.2108	6.5804	6.5354
PF3D7_0815800.mrna1_1	PF3D7_0815800.mrna1_1;1817	1817	6.2394	5.7661	4.7803	5.8485	3.6679	9.5857	6.2627	7.4859	2.7634	6.9686	5.6792	5.8495	5.8812	5.054	9.7753	5.6775	7.4115	4.4283	5.4114	8.0765	7.4774	5.4588	5.1064	7.2456	6.0385	5.0246	7.2111	5.135	7.5286	8.294	7.6915	3.9964	8.273	4.6775	4.6106	5.3674	4.9059	6.7565	5.9709	3.7592	5.6829	4.4529	4.7087	5.3473	3.99	7.0804	5.91	6.6143	4.7923	5.3961	4.8354	5.6294	3.9809	6.3466	5.4426	7.7016	5.6482	5.3698	5.6636	5.3302	5.2323	6.7147	6.8982	5.6079	3.9891	6.2791	4.2638	4.2645	6.0613	7.2677	5.7538	6.6047	7.8623	7.2657	6.941	6.1375	7.9511	6.5959	6.2873	6.4987	6.6289	5.1659	5.4413	4.7098
PF3D7_0815800.mrna1_1	PF3D7_0815800.mrna1_1;1818	1818	7.0996	5.0295	6.3409	4.8495	4.9782	9.7157	6.2496	7.0218	4.0356	7.9371	5.4764	6.9632	5.6887	4.541	9.6344	5.3593	7.8038	3.9392	5.2145	6.8421	7.9209	6.1542	3.8885	7.1247	4.9612	3.7137	6.4448	5.6144	6.5978	8.2471	7.3509	3.6276	8.2502	6.5283	5.3951	5.9832	5.5832	6.4949	6.1483	5.1135	7.4502	4.6235	5.8582	6.9144	6.2517	6.116	5.6121	6.7011	4.585	4.2884	6.4824	4.8359	6.3973	6.5645	6.7521	5.3498	4.8053	5.7371	6.047	4.9026	5.7647	6.3277	8.3372	5.2055	10.0347	5.6924	5.8934	4.263	5.8654	7.5535	4.9814	5.5444	7.6798	8.5949	6.4451	7.208	7.1915	7.6667	6.9937	10.9403	6.0757	5.7973	5.8958	5.0955
PF3D7_0815800.mrna1_1	PF3D7_0815800.mrna1_1;1819	1819	6.9504	5.7663	5.9565	9.0367	3.2048	9.2564	5.6118	7.0591	3.366	7.4653	4.6605	11.7789	10.1006	4.7148	9.3597	5.0742	6.9221	5.2943	5.6665	7.4278	10.3722	6.4515	5.9621	6.2823	6.1743	5.7156	5.8452	6.7285	7.1107	11.5878	7.6644	5.1194	7.3274	5.9042	4.2972	5.7623	5.5564	5.2083	7.0905	5.204	5.157	4.5154	5.0925	4.4963	6.3968	7.3641	4.7939	7.6155	4.5607	6.0317	7.7921	4.8495	4.8186	6.2321	6.1121	8.4253	5.2365	5.5279	5.517	5.3056	5.8037	6.1566	6.4975	4.6259	5.4538	8.4835	4.8831	4.6921	4.1514	7.1063	6.6112	6.0334	7.7074	6.3286	5.7787	6.7216	7.5056	5.6375	6.0054	6.2826	7.4958	4.2839	5.7219	6.4326
PF3D7_0815800.mrna1_1	PF3D7_0815800.mrna1_1;1820	1820	6.7774	6.1094	5.5336	6.5203	4.7533	9.395	5.9343	7.6331	3.6993	6.5917	5.0592	5.6659	5.8819	5.6585	9.8208	5.8753	7.3783	4.9542	4.5832	8.1135	7.1157	5.5552	5.2091	6.5367	5.5466	3.6713	5.7082	4.7431	8.2791	6.9869	6.8081	3.9212	7.8946	5.135	5.1703	4.9709	4.8515	5.5432	7.5627	3.8904	5.7404	5.1655	4.6747	5.6685	7.3618	9.0663	5.6599	7.8161	5.2234	3.0144	7.2135	5.0592	5.1506	6.2329	5.1902	9.6704	5.1934	5.6639	6.6459	5.5555	6.2095	6.5503	5.2399	4.5951	6.2683	4.9458	4.2898	4.6645	6.0041	7.1963	8.2232	5.3778	7.9731	6.6706	8.0438	7.2526	7.4753	6.1593	5.5018	7.3993	4.9602	2.025	6.2882	4.8997
PF3D7_0815800.mrna1_1	PF3D7_0815800.mrna1_1;1821	1821	6.7993	5.0268	6.0261	4.8263	1.696	9.5512	6.1438	6.7462	3.3147	7.1757	6.6463	5.067	5.5401	3.9288	9.6311	4.6053	7.7754	4.4575	5.1164	7.1448	6.5412	5.7724	5.8061	6.383	5.5239	3.4289	5.4323	4.8369	7.2757	6.1701	7.4991	3.7323	8.0454	5.7415	4.7698	4.9782	5.1131	4.2906	6.4571	4.4995	5.0201	5.5601	4.2772	5.3352	6.5827	6.2128	3.9486	6.7887	5.6831	4.9383	7.1712	5.2083	4.6118	6.4506	4.957	6.5357	4.3695	5.4443	6.0054	5.4259	5.2917	6.0566	5.9722	4.7442	5.2257	4.8743	4.7871	4.7164	4.7458	7.012	5.9681	5.5783	7.0128	6.3138	6.0295	5.3345	6.5527	6.5662	5.5301	6.482	4.7495	4.5975	5.6174	5.5644
PF3D7_0815800.mrna1_1	PF3D7_0815800.mrna1_1;1822	1822	6.7464	5.3858	4.845	5.394	2.7824	8.8913	5.7098	7.3414	3.5435	6.7838	5.7803	4.8001	4.9941	3.4919	9.2209	5.005	7.6379	3.5801	2.8217	6.9205	6.6704	4.9509	4.4893	7.3171	4.1069	2.9467	7.7244	5.0175	7.7663	5.9914	6.9985	3.0824	7.8039	5.2765	4.3384	6.1506	3.8309	5.2246	6.1902	3.9598	5.2234	3.5348	5.0997	4.6124	5.2765	4.99	5.1795	6.2436	5.3309	4.1367	6.7548	5.0325	5.2898	6.8026	5.2184	4.8505	4.844	6.9542	5.8676	5.4459	4.375	5.5868	5.5081	4.9704	6.1301	4.5886	3.6485	5.1089	6.6013	6.8015	4.2234	5.2776	8.1619	6.6656	4.9449	5.0657	7.3846	5.3056	4.7104	6.1989	4.4363	4.6259	5.7035	5.5132
PF3D7_0815900.mrna1_1	PF3D7_0815900.mrna1_1;419	419	6.3409	6.0453	5.0418	5.0609	3.6182	4.0268	4.813	5.5531	3.8992	6.1699	3.9174	5.0596	4.9607	3.9964	4.0135	5.6502	5.4162	3.4236	4.254	4.1094	6.0179	4.0522	4.2126	3.2824	4.8181	2.7549	3.0215	4.5211	3.8826	5.4883	5.5577	2.5509	3.5185	4.7892	4.5229	3.6346	6.5353	5.0963	5.3034	4.0435	4.9672	4.6064	4.5053	4.7021	6.4782	4.6865	5.3896	4.969	4.235	4.4019	5.1231	4.3618	3.7623	4.4835	4.7661	4.4607	4.6106	5.3277	5.6845	0.0426	5.2506	5.9413	5.228	4.9107	5.7347	5.0466	5.44	5.1989	5.1018	4.8875	4.1747	4.3568	5.2532	5.4111	4.3434	5.1305	6.4189	4.8535	5.2246	5.3971	4.1514	4.6826	5.3906	4.5777
PF3D7_0815900.mrna1_1	PF3D7_0815900.mrna1_1;420	420	6.7808	5.0942	5.568	5.6682	2.6938	4.4403	6.27	7.1089	4.054	6.9452	5.0691	6.7285	5.275	3.7279	4.7214	6.6324	7.1237	5.5432	5.4005	5.8329	5.6645	5.1404	6.334	6.2797	5.5674	3.0179	5.1391	4.3653	4.9509	5.5481	6.0301	6.0706	6.0288	5.5345	4.3031	4.4854	6.5016	5.4767	4.957	3.6182	5.467	4.723	4.9141	5.1566	5.9946	5.9423	5.5531	5.4104	5.4783	5.0246	4.7687	5.3338	4.6363	5.7377	4.861	6.4102	5.1542	5.0422	5.5494	5.1615	5.4909	5.9074	4.6392	6.0738	5.7082	6.0453	4.4893	5.6528	5.2453	4.9227	6.3286	5.5472	5.671	6.1621	5.6837	4.6758	7.616	4.8846	5.7252	5.8009	6.4398	4.8379	4.6696	5.9844
PF3D7_0815900.mrna1_1	PF3D7_0815900.mrna1_1;421	421	5.1428	5.4012	5.101	5.3114	4.135	4.5211	6.0455	5.1859	4.7463	7.2012	6.1164	8.3331	5.2063	7.8998	6.3677	5.9768	7.4468	6.4596	5.8851	6.3939	5.99	4.2211	5.2513	4.5279	4.8525	4.2638	6.2746	5.8936	7.7898	7.7566	8.1952	4.5103	7.4433	7.4062	6.6831	6.5022	6.1627	5.2869	5.5641	4.5466	3.5348	5.0505	5.8652	6.0025	4.5595	8.0007	7.43	6.8257	6.451	6.582	9.5799	7.042	5.1867	7.7249	5.4509	4.2869	4.9236	4.4155	6.9349	4.327	4.6747	6.9083	4.8826	5.2551	4.7501	4.8615	4.8017	4.6848	4.7109	8.6122	6.9396	7.9966	8.4828	9.1361	8.2435	7.2576	10.09	7.7477	8.0345	8.0522	7.2438	8.6617	7.7979	6.453
PF3D7_0815900.mrna1_1	PF3D7_0815900.mrna1_1;422	422	6.0398	5.9336	5.7637	5.6531	3.6588	5.1489	5.2566	5.8202	3.9955	8.1643	6.7604	7.2381	5.5049	7.1285	6.9825	5.6413	6.5495	5.8237	4.6696	6.5869	5.7687	4.1326	7.5082	5.5558	5.7495	4.7645	5.3049	8.5754	7.233	7.3561	8.1133	6.5683	7.1693	6.1936	6.5106	5.9314	7.0234	3.6147	5.1424	3.7581	4.5273	4.7506	4.5404	5.1993	6.6038	7.4638	5.854	6.8638	6.9349	7.4496	7.5128	8.5973	5.4199	7.8265	4.935	3.8797	4.99	5.8022	5.7522	5.0712	5.2965	7.2806	8.9658	4.4751	5.151	6.101	4.6673	4.0206	4.969	9.8814	7.5778	8.7475	8.583	8.5185	7.7454	10.0355	9.2068	8.3517	7.7572	8.0579	8.8714	9.2843	8.2726	6.8142
PF3D7_0815900.mrna1_1	PF3D7_0815900.mrna1_1;423	423	7.6038	6.1875	7.3078	5.1997	5.1206	5.7388	5.4138	6.4861	4.5981	8.6852	7.7556	8.4211	6.102	8.1858	7.4508	5.91	8.5871	6.0596	5.0951	6.3544	6.5814	4.2227	4.3861	7.1461	5.7905	4.5404	4.8743	6.8506	7.7407	9.1467	8.6138	3.842	8.0498	6.9709	7.0647	6.5095	8.3618	5.073	6.7996	3.2972	5.4757	4.8728	5.935	5.6927	7.0987	7.9948	7.3963	7.6525	7.346	8.0631	7.7916	11.569	8.3535	7.6092	5.6516	5.3823	5.7729	6.0546	5.9803	3.2735	5.2551	7.0719	8.2233	5.0531	6.2664	6.2943	4.0644	6.1928	4.6433	11.2913	8.7022	8.6362	8.881	8.812	8.517	8.7514	9.3658	8.0349	7.7191	8.7624	8.8032	9.9091	8.3829	7.0154
PF3D7_0815900.mrna1_1	PF3D7_0815900.mrna1_1;424	424	7.8904	8.5056	6.7573	6.0749	5.6747	5.7658	6.8526	5.9866	6.3149	9.0974	7.414	8.7147	5.7827	8.1512	7.2021	7.6707	8.2413	6.2407	5.5367	8.781	6.2843	5.3234	6.2966	6.9128	6.1556	4.6954	4.235	6.4824	8.8022	7.8746	8.8992	5.9816	8.0945	7.0534	6.8338	6.4538	8.8564	6.3207	5.0303	8.3633	5.2273	5.2634	5.1156	6.8181	7.3644	8.3776	6.7707	7.2187	6.9696	8.6245	6.9977	8.9269	8.4553	8.047	7.3948	5.8192	5.4883	8.152	6.6629	6.3703	6.6223	7.6373	9.8523	5.9317	11.1838	6.8307	8.7195	4.6554	8.4583	11.2551	8.7202	8.7893	9.1456	8.9508	7.9507	8.1221	9.4137	8.0736	8.7632	10.7986	8.4004	9.4221	8.0685	7.6125
PF3D7_0815900.mrna1_1	PF3D7_0815900.mrna1_1;425	425	6.9684	6.605	7.9627	4.8017	5.017	6.8579	6.154	7.1322	5.5534	9.0243	7.9701	8.4898	6.3891	7.8703	7.8	5.8263	8.3369	6.6921	5.3968	6.8727	8.1441	4.7803	5.1611	5.7498	6.3198	4.8535	5.3851	6.5758	7.9145	8.791	8.9064	5.6317	8.1887	6.9358	7.1973	7.1548	9.1996	5.0764	5.1675	6.5226	2.441	5.251	5.5613	7.0813	7.2044	8.5758	6.8653	6.9981	7.5732	7.9097	7.0322	9.1584	6.8681	8.2705	6.6641	4.4074	5.7238	6.6004	6.1039	5.669	5.4012	7.3833	9.0555	6.3754	8.5798	10.6183	6.7447	6.3897	5.5711	11.5082	8.7561	8.9244	9.3807	8.7078	8.544	8.6894	9.4817	7.9659	8.2628	9.2045	10.139	9.5399	8.4798	8.9466
PF3D7_0815900.mrna1_1	PF3D7_0815900.mrna1_1;426	426	7.7698	6.2906	6.2977	4.7845	3.157	6.1412	6.4443	6.6841	4.2913	8.677	8.135	8.1249	4.9561	7.301	6.6135	5.6687	8.0696	6.5265	5.0009	6.4639	6.8395	6.5121	5.594	5.106	6.4408	4.5454	4.9759	6.7527	7.7677	8.0521	8.3454	4.5619	8.1311	6.5942	7.1794	7.0228	9.7322	5.7905	5.1579	4.6542	4.5583	4.2087	5.9674	5.6859	7.6093	8.1293	6.825	7.1451	6.8274	7.4955	7.3208	8.6514	6.9872	8.4276	6.191	4.696	4.8565	6.042	5.7616	6.1777	4.8146	7.6824	7.8264	5.2627	10.089	5.3345	6.3925	6.3576	5.6716	11.0433	9.0034	8.6767	8.7417	8.7363	8.1894	8.6954	9.3159	8.3324	8.2966	9.7417	8.5477	8.9728	8.1929	8.05
PF3D7_0815900.mrna1_1	PF3D7_0815900.mrna1_1;427	427	6.9035	6.9123	7.4123	5.2791	5.796	6.2172	7.6199	8.9883	5.7325	8.401	7.7444	8.6362	5.5416	7.409	7.3682	5.9998	9.131	6.2965	5.7425	7.1072	6.9423	5.4896	4.5838	4.8268	6.4077	5.0811	3.6206	7.2109	7.8302	8.4051	9.273	5.1235	7.6036	7.1214	6.6606	6.2924	10.4589	5.4303	5.9312	6.4681	4.735	6.0555	5.95	7.049	7.1555	8.4122	6.7842	7.334	7.3223	8.0188	7.0218	9.0443	6.6407	7.6242	5.9533	5.6156	5.6334	5.9748	6.2718	5.7268	5.7189	7.8021	10.1073	5.8176	7.739	5.9759	6.1108	5.9343	5.5823	11.8008	8.2409	8.8475	9.0223	8.1419	8.4451	8.4385	9.2416	8.4925	8.7849	8.9488	8.5855	9.1815	8.3766	8.4029
PF3D7_0815900.mrna1_1	PF3D7_0815900.mrna1_1;428	428	10.6999	7.781	7.608	5.742	4.6764	7.8265	6.5421	6.7762	4.5662	10.9612	8.2106	9.7552	5.4175	8.3025	7.7022	7.0336	10.8197	6.4034	5.6977	7.4248	7.8697	4.7043	6.2201	5.1599	6.3935	6.0553	5.2574	6.4429	8.0802	8.0998	8.6153	5.6511	7.9437	7.2526	7.5989	6.6395	10.0952	5.5874	6.2374	7.1594	4.0435	4.5789	6.5993	6.5251	10.0708	8.3952	7.5758	7.0922	8.0685	7.8154	7.1497	8.9951	7.7927	7.8039	6.1112	5.2946	5.2192	7.0412	6.1558	5.3349	5.0553	6.7185	8.4485	6.7661	8.9221	7.3909	7.2352	5.6401	6.0435	11.8927	8.4831	7.929	9.1456	8.8948	8.6653	8.7358	8.983	7.7212	8.8726	9.2595	8.5847	9.3096	8.1853	7.4565
PF3D7_0815900.mrna1_1	PF3D7_0815900.mrna1_1;429	429	7.5457	6.153	6.5963	7.2182	5.0626	6.4383	6.8217	6.5629	3.9021	8.5106	6.6182	7.3754	8.1626	6.7716	6.4246	6.0725	6.9222	7.43	5.7021	7.8797	7.0794	5.3041	6.0708	6.4973	6.23	6.1779	6.3742	7.2507	8.0258	8.0241	8.4467	5.5702	8.0385	6.761	6.8642	7.3124	6.1485	5.0798	5.6418	6.194	5.005	2.3016	5.1119	5.8115	7.3505	6.9484	6.8587	7.3636	10.1963	8.3533	8.291	7.91	6.7876	8.4705	6.3216	5.2487	4.774	6.9103	5.8716	6.0297	7.0901	7.0398	7.8205	9.2775	9.0478	5.2861	6.7515	7.4915	9.5241	7.2153	8.1437	8.1406	9.1582	7.9403	8.4121	8.3475	7.6886	8.2718	8.4228	9.2585	7.814	8.6818	8.0842	9.1233
PF3D7_0815900.mrna1_1	PF3D7_0815900.mrna1_1;430	430	6.8994	6.2761	5.7589	7.091	5.6699	5.7007	6.0725	5.3823	5.31	8.0331	6.6686	7.3763	7.4176	6.6154	6.6765	6.5188	7.035	7.2066	5.9491	7.341	7.4483	5.4393	6.1443	7.7762	5.8475	4.856	5.477	6.648	7.8408	7.8551	8.0462	5.4673	8.371	6.4403	6.8847	6.5833	5.5981	5.5382	6.1249	6.4325	5.4796	5.5726	5.5295	6.6903	6.3494	7.2452	6.756	7.4922	7.5496	7.789	8.3276	7.7934	8.7498	8.0328	6.0622	4.6943	5.5097	7.076	5.5934	5.2079	6.7233	7.0128	7.6416	6.2815	8.2687	5.436	6.217	7.2776	11.3003	8.5153	7.812	7.8276	9.0559	7.9304	7.9837	8.0654	8.0162	8.4586	8.5141	8.0122	8.1282	8.2457	8.2048	9.1797
PF3D7_0815900.mrna1_1	PF3D7_0815900.mrna1_1;431	431	7.7324	5.9364	5.9757	6.6311	5.6404	4.7032	5.0139	5.213	4.7361	7.7097	6.6456	6.6641	5.8334	5.6023	5.2059	6.0968	6.9944	6.1152	6.2985	7.0459	6.9198	5.1743	5.3505	5.2731	6.059	6.5511	4.8826	7.0121	7.2974	6.801	6.057	6.3416	6.7181	5.7043	5.0738	5.0883	5.5207	4.9991	6.3828	5.4828	4.9288	5.1077	4.9928	6.3291	6.2128	6.885	6.4882	7.0271	7.3909	6.1932	7.0307	5.7436	5.5801	7.4204	5.1379	4.889	5.4293	6.7185	5.5236	6.0206	5.9891	6.2911	5.9432	5.582	6.4843	4.6594	5.5913	4.8079	7.3101	7.7977	7.4173	6.7925	8.2707	5.1922	6.3574	7.3963	6.2432	7.742	7.1233	7.4005	6.504	6.4216	6.4619	6.7336
PF3D7_0815900.mrna1_1	PF3D7_0815900.mrna1_1;432	432	8.1598	5.5059	5.4957	6.2972	5.0237	4.435	5.6525	4.2008	5.3642	7.7443	6.1254	7.0621	5.9186	6.1175	5.9439	5.7049	10.4208	5.6011	5.5768	7.0717	5.6094	5.2664	5.318	5.6369	5.9054	4.6559	3.1375	7.0347	7.2412	5.9404	6.1187	4.4039	6.7173	5.8684	5.5154	4.9891	5.1127	5.2346	5.3374	6.1112	4.4601	5.6882	3.0755	6.6047	6.1643	5.5364	6.2384	6.6658	7.3151	6.1536	7.185	6.8912	5.3885	7.2889	5.0457	5.5798	4.5625	6.7588	4.6786	5.0972	6.3731	5.5844	5.7214	5.31	3.8629	5.6971	4.7845	5.299	7.4355	7.3844	7.7553	7.3668	7.9936	6.3865	6.7169	6.757	6.5914	7.0663	6.4346	6.6449	6.3352	7.2204	6.4598	7.4895
PF3D7_0815900.mrna1_1	PF3D7_0815900.mrna1_1;433	433	7.5133	5.6343	4.8344	6.1357	5.0139	6.5289	4.7913	5.2422	3.8125	7.281	5.5487	6.3425	7.0311	5.254	5.9816	5.3377	9.5197	6.1516	5.6058	7.1437	6.4214	5.4121	4.5975	5.6375	6.2197	4.546	4.5662	6.6615	7.2435	6.3338	5.7423	5.7029	6.025	6.0016	5.09	5.5056	4.903	6.0993	5.6747	3.859	4.61	4.6444	6.2108	7.1296	6.8227	6.7384	6.1445	6.7751	6.8239	8.0379	7.4042	6.5554	5.8176	6.3586	4.8948	5.7721	5.6247	6.6119	5.0674	3.9392	6.2606	5.9435	5.1882	5.8748	6.1313	5.2396	5.2604	4.9607	6.8798	7.3374	6.8858	6.7007	8.1076	6.4335	6.8154	7.1738	7.5033	6.6753	6.1434	7.5764	6.2863	7.044	6.8359	7.2974
PF3D7_0815900.mrna1_1	PF3D7_0815900.mrna1_1;434	434	9.0822	6.3395	6.4463	7.2773	4.9653	6.8013	5.6559	5.2238	4.3118	8.7509	7.3289	6.6084	7.0056	4.7452	7.4444	6.4311	6.3851	6.342	6.6279	8.0069	6.9872	5.2296	5.7536	5.5966	5.5771	4.9649	5.116	7.3981	11.346	7.0354	7.0929	5.682	6.7089	6.0275	6.1408	5.9397	5.1811	6.2931	5.6693	4.6358	5.076	5.9812	5.6008	8.1832	8.0714	7.9751	6.6709	6.9294	6.5898	6.6238	7.8054	7.5678	6.4336	7.1262	5.7498	5.3709	5.373	6.3169	5.3642	4.723	5.8846	7.701	7.3365	6.7605	7.6185	5.88	5.9819	4.6404	6.3459	8.8346	7.3938	7.6169	8.4256	7.8954	7.4719	6.8623	8.4071	7.6465	8.0309	8.1686	6.0917	7.0482	7.3202	8.4189
PF3D7_0816300.mrna1_1	PF3D7_0816300.mrna1_1;571	571	9.6731	8.1642	5.95	8.1677	8.2341	8.7767	8.8896	9.4187	8.9198	9.458	8.4828	9.4433	7.7007	8.4789	8.5982	8.2328	10.0687	11.4722	10.3052	8.3761	10.4821	8.3675	6.9467	12.4087	11.0187	5.8701	12.3103	10.931	8.7044	10.7387	10.3872	6.51	13.8526	11.3952	6.6904	12.251	7.6434	7.9484	6.9015	7.5368	5.7118	11.6473	9.0338	8.4317	9.5952	6.9305	7.04	7.3588	4.3306	10.2483	8.6414	13.0129	7.3138	7.5163	9.1084	7.5833	5.4346	9.4447	9.1622	8.7353	6.2367	9.7316	11.3551	8.5572	9.2992	8.1063	7.0108	9.1132	8.9679	8.8178	7.5131	6.2645	10.3983	9.022	8.736	4.8904	9.8099	11.2726	9.4088	10.4918	8.3825	7.9131	9.468	9.6849
PF3D7_0816300.mrna1_1	PF3D7_0816300.mrna1_1;572	572	10.7995	8.6589	5.7874	7.577	8.9673	9.819	8.676	10.0912	9.2366	10.8743	10.2867	9.7941	7.0873	9.8299	8.5231	7.8849	10.7143	12.3209	4.9695	9.2734	11.6872	9.9446	7.2374	12.6763	10.3144	5.5732	12.7761	7.713	9.5015	11.4975	11.416	7.1242	14.202	10.5864	6.0007	12.4307	10.0532	8.9541	8.4008	8.1307	6.9324	11.4386	8.8326	9.1963	10.6581	8.5416	8.6792	8.3865	4.7655	10.4186	8.9811	12.3178	7.7539	7.0793	9.0206	8.5347	7.5118	11.2686	10.3262	8.8642	6.213	9.95	10.4348	8.136	8.6072	8.3218	7.3929	9.442	9.7737	8.9885	8.2109	8.8025	12.4287	10.3809	9.465	7.2064	10.2822	10.6532	9.6701	9.8374	8.9643	7.989	9.8165	9.6389
PF3D7_0816300.mrna1_1	PF3D7_0816300.mrna1_1;573	573	11.7353	9.5706	6.6292	8.8856	9.815	9.489	9.5513	10.2712	10.3274	11.0884	11.1365	10.4778	8.7567	11.1695	8.8296	8.6352	11.1988	13.2071	9.5733	10.151	11.2467	10.514	7.9846	13.3719	9.7417	6.3695	13.8528	8.2284	9.4503	12.1632	11.6798	8.3408	14.8386	10.8224	6.5452	12.6846	7.6049	9.3786	7.9818	9.5852	8.7727	11.5953	10.2381	9.0092	11.2881	8.7731	7.9706	9.3433	6.6372	10.8935	9.7862	13.947	8.5627	7.4722	9.1384	8.7233	5.8202	11.7224	11.1711	8.7682	6.2309	10.6583	11.7489	8.7437	9.8896	8.1182	7.4434	9.1476	11.0941	9.1613	8.7327	9.1731	13.0319	10.884	9.1563	7.3882	10.749	10.4557	9.9705	10.325	9.1118	8.74	10.8314	10.7542
PF3D7_0816300.mrna1_1	PF3D7_0816300.mrna1_1;574	574	12.7493	10.1672	6.6457	7.7544	10.239	12.4188	9.2046	9.8087	10.3304	12.6587	11.1921	9.4522	7.5091	11.2111	10.2052	8.3394	10.847	12.9907	6.7308	9.8226	11.4698	10.0101	8.5668	13.166	9.2955	6.4045	12.9611	6.9412	9.4031	11.3241	11.6015	8.6701	14.5233	11.0729	6.5399	13.0935	8.1456	9.2916	8.8173	9.8296	8.3426	11.6048	9.317	8.8546	11.9532	8.6252	8.3002	9.4366	6.0551	10.9607	9.3033	12.2476	8.061	7.8098	9.1244	9.2967	7.8291	12.5557	10.8743	10.3686	7.5342	10.7107	10.5274	9.2297	9.9938	7.8451	7.4278	10.304	10.2705	10.0906	9.0274	9.0865	13.332	11.1388	9.8784	7.9909	11.1605	9.617	10.4065	10.6121	9.2882	8.5165	10.7203	9.5193
PF3D7_0816300.mrna1_1	PF3D7_0816300.mrna1_1;575	575	11.8559	10.0904	7.6604	7.9889	9.5281	9.4587	9.3053	9.9948	9.6188	11.9101	11.4688	8.6807	7.7905	10.7725	8.5917	9.1008	11.418	13.487	6.7542	9.8825	11.3502	10.7741	8.7358	13.4391	10.6781	6.7151	13.7338	7.5762	9.6898	11.2028	12.3675	8.7799	14.1949	11.6093	6.812	13.2906	8.5952	9.0714	9.1718	9.7986	7.7916	11.3666	9.5044	9.1583	11.1849	8.8466	8.6804	9.1018	5.9186	10.9121	9.5544	12.864	8.9032	7.3116	9.6989	8.8514	7.7729	12.9789	10.7227	10.0426	6.5584	8.6977	9.9704	9.209	10.0959	8.1487	7.9875	10.5524	11.1077	9.788	8.8919	9.3715	13.2952	11.0166	10.2442	7.8413	11.5353	10.3293	10.2797	10.8636	8.5744	8.5821	10.9575	10.661
PF3D7_0816300.mrna1_1	PF3D7_0816300.mrna1_1;576	576	11.8593	10.6062	7.4722	8.8923	9.351	10.2217	9.5755	10.1128	9.2336	11.9001	11.5881	9.1382	7.8609	10.6739	9.7089	10.0205	11.6604	13.2157	6.7407	10.1565	12.5084	10.2171	8.3613	13.0821	10.9471	6.8949	13.3066	7.4294	9.9464	11.1965	12.7875	8.4733	14.6301	11.9563	7.0125	12.8063	9.148	9.1611	9.8815	10.0996	8.079	11.5272	10.0952	9.6296	11.1355	9.0975	8.8306	9.8552	6.2472	10.8393	9.9907	13.1336	9.8847	7.1195	9.8731	9.1368	7.9243	12.8913	11.0185	9.2748	6.8584	10.491	10.6485	10.0778	10.1282	8.3893	8.556	10.278	11.0865	9.8012	9.9388	9.2157	13.4012	11.1089	8.9641	8.1509	11.5443	9.9682	10.9595	11.0497	8.7248	9.0376	10.7831	10.5051
PF3D7_0816300.mrna1_1	PF3D7_0816300.mrna1_1;577	577	11.6661	9.9153	8.223	7.7336	8.4405	10.679	9.1195	10.6262	8.7807	11.6081	10.7907	8.7742	6.8564	10.2017	9.8979	7.9086	11.154	12.8688	6.9297	10.1254	12.1996	10.8379	7.6085	13.4741	10.8249	6.53	13.511	6.7961	9.9893	11.301	12.1047	7.2117000000000004	14.7213	11.6464	7.2082	13.385	9.0558	9.4642	9.3632	9.635	8.2976	8.7539	10.0618	8.9349	11.212	8.0842	9.0697	9.3116	6.2118	10.7472	9.3349	12.839	9.7835	6.8706	8.6246	7.8288	8.3281	12.9285	10.4395	9.2021	6.7756	10.3939	10.6942	9.204	9.8306	8.7271	8.4235	10.2891	11.0078	9.6382	7.9934	9.2821	13.5002	10.5721	8.7268	8.0848	11.4558	10.118	10.0225	10.7161	9.1771	9.2939	10.6193	10.9865
PF3D7_0816300.mrna1_1	PF3D7_0816300.mrna1_1;578	578	11.5391	10.2361	7.6571	10.0242	8.78	10.1069	8.7438	8.8967	8.6967	11.3451	11.3349	8.2236	9.2865	10.5863	9.3312	8.6855	10.452	12.2206	6.3047	9.3354	11.7191	9.7094	8.2006	13.4636	12.3693	7.9653	13.7026	8.4705	10.0064	10.8527	11.3519	8.5308	14.6287	12.7257	7.6264	12.971	10.7491	9.2873	8.6785	10.0579	8.6793	10.0188	9.4121	9.3659	10.6395	10.4275	9.2241	9.6782	7.8679	10.5972	9.1649	12.6352	8.5047	7.9894	8.6941	7.9933	6.6101	11.8616	9.4452	8.8856	6.0934	10.1878	10.8552	13.2694	10.3272	8.6364	8.3386	10.5719	10.1233	9.9001	10.3894	7.8206	12.3599	10.0757	10.0967	9.4732	11.2604	10.2555	13.4423	11.2749	9.126	9.0726	11.4944	10.1468
PF3D7_0816300.mrna1_1	PF3D7_0816300.mrna1_1;579	579	11.0276	9.9652	7.0717	8.7817	7.6294	9.745	8.4935	7.8167	7.6917	11.1934	10.4725	7.7752	8.0885	10.0349	9.0359	7.4303	8.6452	11.6712	5.8595	8.6017	10.7417	9.3614	7.5064	13.1623	10.3023	8.0776	12.7742	6.9645	8.2853	10.0798	10.4699	7.6093	14.4667	11.4146	7.9499	12.5704	7.7677	8.3439	7.6276	9.9368	7.4982	8.5763	8.2463	8.4179	10.4061	7.799	8.3044	8.6031	5.7153	9.2128	7.6394	12.5987	7.6714	7.6528	6.6805	6.5744	5.7988	11.6643	8.8991	8.0339	5.2207	9.6994	10.4715	12.9986	9.4127	8.0502	6.3189	10.8368	8.6173	8.5423	7.7089	7.4849	12.0303	9.3805	7.6823	6.44	10.2956	10.2565	13.3733	9.9336	8.8394	7.7871	10.9931	9.2413
PF3D7_0816600.mrna1_1	PF3D7_0816600.mrna1_1;65	65	7.882	5.7621	6.1123	7.5362	6.0997	5.8079	7.1686	8.0384	7.1044	7.9889	6.5621	8.0906	7.7768	7.479	6.2898	6.351	7.8878	9.2285	8.1347	9.7328	6.4679	6.1125	5.9463	7.156	6.3397	6.7899	7.4094	8.4898	10.6006	6.9518	7.343	5.2098	7.0151	6.8482	6.4111	7.622	5.6786	8.03	7.5484	5.7415	6.2893	6.7427	7.6593	7.4261	6.9798	7.0748	9.4938	7.6646	9.4737	9.6229	9.2043	7.857	8.7666	6.4715	6.4837	6.4434	4.9809	6.8884	7.8369	9.0091	7.3485	7.8841	10.142	6.9083	10.8945	6.3327	6.0336	6.4655	8.0671	5.7401	7.3336	5.9446	7.8453	7.5716	9.3137	7.993	8.567	7.9908	6.8872	10.714	6.2804	7.5433	6.7677	7.7018
PF3D7_0816600.mrna1_1	PF3D7_0816600.mrna1_1;66	66	6.6767	6.189	5.0461	5.3273	6.3665	5.8477	6.1332	5.9091	4.7766	6.6336	6.2564	5.2192	6.2884	5.2265	4.7301	4.7087	5.7309	5.5795	5.2702	7.4557	7.051	6.4276	6.4849	6.2657	6.4371	5.257	5.3034	5.5774	7.5162	6.2178	5.888	5.7895	5.4915	5.9639	4.7098	5.546	5.1243	6.8112	6.1283	4.6159	5.0045	5.0687	6.3377	5.9773	5.7658	3.6288	6.6558	7.0437	6.4917	6.6743	6.9718	5.5173	6.6768	6.3063	5.6473	5.0764	4.7004	6.2087	5.2472	7.5814	6.4674	6.628	5.9725	5.8204	7.3809	5.0993	4.8738	5.8914	10.5335	5.7674	6.1191	5.8941	6.1711	4.2319	6.9402	6.1467	7.1599	6.2865	6.1568	7.4961	5.5963	4.4679	5.4906	10.3595
PF3D7_0816600.mrna1_1	PF3D7_0816600.mrna1_1;67	67	6.6314	5.8562	6.047	5.8659	6.1235	5.4828	5.2821	5.1827	5.5081	6.4403	5.7306	5.9628	5.8452	5.7918	5.9446	5.7829	4.89	6.1212	6.585	6.8367000000000004	6.4219	6.489	4.7301	6.1601	5.9683	6.9415	5.087	5.5521	6.812	6.453	5.7498	5.0496	5.9269	5.4983	7.8497	5.5662	5.2761	5.6299	5.9656	4.9782	5.9004	5.6165	5.3341	5.7983	5.9653	5.3034	6.2338	5.3937	5.826	6.3379	6.6921	6.0809	5.9493	6.9306	5.1973	4.9383	5.1094	6.3087	5.9416	7.1141	5.7934	7.1879	5.5236	5.8953	8.1853	5.7129	4.4496	6.1428	9.9649	3.5348	6.1544	5.6876	6.2132	5.6244	7.4141	6.1715	6.243	7.0461	5.9493	7.439	3.7015	6.0027	5.6548	10.2587
PF3D7_0816600.mrna1_1	PF3D7_0816600.mrna1_1;68	68	7.3754	5.6511	5.7517	6.2802	4.785	5.4403	5.5323	5.7827	5.5135	6.5717	5.235	5.144	5.7703	5.073	5.392	6.5166	5.4841	6.7466	5.3484	6.3336	6.2878	7.0448	5.353	7.0035	4.7015	6.0826	4.4469	4.6679	6.5931	6.3375	6.4271	5.5925	7.0925	5.1803	6.0736	5.7787	5.2758	5.6229	6.0982	6.3375	4.0444	5.1894	5.0976	5.6571	6.0843	4.9658	5.342	5.3205	6.3859	5.942	6.7783	6.0911	6.5292	6.371	5.2957	5.044	4.278	6.4101	6.379	7.0464	5.8547	6.6526	6.4396	6.1725	7.0771	4.9736	5.3448	4.9946	10.3289	5.7753	4.9208	4.9968	6.4733	5.3523	7.7203	5.91	6.548	5.888	6.451	7.1323	4.384	5.4249	6.0648	10.7382
PF3D7_0816600.mrna1_1	PF3D7_0816600.mrna1_1;69	69	6.9288	6.2384	6.3813	5.7916	5	5.953	5.2137	5.328	5.779	6.4152	6.4687	4.9298	5.8467	5.8197	5.0505	5.6209	5.9059	5.8582	5.3176	6.9732	6.882	5.8515	7.0322	5.3448	5.6798	5.4256	3.225	4.5999	6.9245	5.3736	5.9409	6.7293	5.5573	5.3957	3.8227	4.1514	4.347	4.9458	5.2422	4.673	4.8001	5.8883	5.1985	4.0206	5.3586	5.3558	6.0847	4.5619	6.4769	6.2643	6.2313	5.6639	5.6215	6.3533	5.5656	5.4202	4.7071	6.5755	5.5491	7.1082	5.4077	6.1123	5.5014	4.8763	5.0175	5.3834	5.3674	5.7079	9.9006	6.4179	5.3607	6.044	6.6443	5.3913	7.8008	5.8607	6.9413	6.5572	6.2338	5.8094	4.1659	5.009	6.1426	10.0786
PF3D7_0816600.mrna1_1	PF3D7_0816600.mrna1_1;70	70	6.7443	5.8094	5.1355	6.0821	6.2007	5.5304	5.3248	4.8455	4.3937	6.1707	4.3434	4.62	6.127	5.7054	6.1256	7.2564	5.6968	5.3484	5.846	7.5637	6.0826	6.4017	5.431	6.0925	4.7398	5.3823	5.3754	5.1301	7.0437	5.8492	6.7199	5.3695	6.1932	5.6979	5.0321	4.4496	5.6444	6.0146	5.7043	5.6404	5.9679	4.354	6.2913	5.5807	5.6551	5.1607	5.805	7.0678	5.4189	6.0277	6.0798	5.9067	5.4542	6.4702	4.9995	5.1027	4.712	7.2015	6.0195	5.6966	5.0383	6.6169	6.233	5.2491	7.0579	6.1035	5.251	5.5333	9.7365	5.3702	4.7908	5.6267	7.8156	5.2479	7.0664	5.8061	6.4944	7.2756	6.6683	6.8338	4.9556	7.0845	6.1254	10.384
PF3D7_0816600.mrna1_1	PF3D7_0816600.mrna1_1;71	71	5.5913	6.0951	5.5518	6.2474	5.8445	4.645	5.7908	5.8232	6.1418	6.2856	5.6619	5.9528	4.9074	5.2365	4.9764	5.3085	5.4532	4.3505	5.5925	6.8253	6.2209	6.308	5.5768	6.0025	6.0369	4.6576	5.6868	5.2994	7.1644	5.8654	6.7952	5.9986	6.132	5.7511	6.0054	5.0768	3.839	5.84	5.5862	5.3259	5.3572	6.8844	4.9982	5.9093	3.8875	4.7692	5.6427	6.1369	5.9326	6.0633	6.4584	5.2334	5.7653	6.9937	6.2703	5.7469	5.0241	7.6991	6.4211	5.714	5.5273	5.4581	5.1231	6.3478	7.7377	5.2483	6.0383	5.407	9.5214	5.5844	5.408	4.8379	8.0803	5.4601	5.9697	6.2327	7.4905	7.6921	7.5268	7.3329	4.3484	4.0277	6.3359	9.5221
PF3D7_0816600.mrna1_1	PF3D7_0816600.mrna1_1;72	72	6.6321	6.2157	6.3796	6.0233	8.5115	5.8934	6.9059	6.2638	8.7032	7.3047	6.3021	6.6521	7.3105	8.7675	5.3957	8.8716	7.1602	6.0609	5.3434	8.95	6.356	6.3154	7.4403	7.4431	6.7127	5.8785	5.0121	6.5203	9.4956	7.1624	6.8587	7.1072	7.2818	7.0095	5.8924	5.8329	4.6559	6.0215	5.854	6.603	6.0972	6.0374	7.373	6.9193	6.7324	6.266	5.7981	7.1359	5.845	8.6637	7.3526	7.942	6.9094	7.2504	6.0226	4.2032	5.6741	9.6443	6.929	6.8833	6.2182	7.4096	7.7373	7.0032	9.3076	6.1363	7.1293	6.672	12.258	4.8649	6.4939	5.822	10.6357	6.6381	7.4928	6.0407	7.6215	7.7437	7.685	9.9739	6.6418	7.6857	6.9202	12.354
PF3D7_0816600.mrna1_1	PF3D7_0816600.mrna1_1;73	73	6.9788	6.0264	5.1502	5.804	8.0609	6.1827	6.2987	5.7013	7.9684	6.2662	6.2887	8.6731	5.6736	8.1735	5.2098	8.0828	6.4024	6.0828	5.2227	8.3	5.6834	5.6179	6.534	9.1677	6.8204	5.6673	4.1906	4.5945	8.3112	6.2981	6.8906	5.9481	8.9108	7.2944	4.757	5.2891	5.2906	5.2563	6.3406	6.1418	5.6058	5.9512	7.5877	5.4236	5.7536	5.1823	5.8374	5.9442	5.7431	6.674	5.9355	7.8174	6.5231	6.9366	6.8873	4.9212	5.6991	9.4025	6.6248	6.2075	6.2012	8.146	7.5805	6.4294	9.2484	5.7876	7.3201	5.8807	10.8291	6.8315	6.1538	5.7581	10.2631	6.1775	7.4974	6.1373	8.1145	7.2982	7.7318	9.7408	5.9616	7.7653	6.4227	10.5531
PF3D7_0816600.mrna1_1	PF3D7_0816600.mrna1_1;74	74	7.0688	5.0317	5.2847	4.8156	7.1207	5.6407	5.6565	4.5122	7.0268	6.0641	5.5732	5.2746	4.9383	7.3177	5.2931	6.8339	5.7222	3.7991	4.969	6.6906	6.116	5.7913	4.9425	7.7043	4.2016	5.4851	4.7929	4.7366	6.9796	6.0025	6.6181	3.8817	7.3651	2.7312	5.4938	3.8166	4.6724	5.7991	5.6829	4.943	4.8405	5.6485	6.5595	4.7981	4.4535	5.8097	5.5119	5.8829	4.8084	8.1639	5.3237	5.8321	4.4542	8.6983	5.7916	4.5711	5.5333	7.8763	6.6298	3.8895	5.4989	6.0712	5.51	6.0459	7.6138	5.1355	5.0963	4.847	8.0865	4.8089	5.6687	5.1715	8.5698	5.6721	6.3672	5.5789	6.4919	6.4603	7.5192	8.3142	5.2376	5.4584	5.7388	7.5077
PF3D7_0816600.mrna1_1	PF3D7_0816600.mrna1_1;75	75	6.7474	6.6259	5.3366	4.292	4.7975	7.0528	6.848	7.2556	4.8738	6.9236	6.0146	5.275	5.2468	4.9986	7.5822	8.6797	7.1401	5.4555	4.04	8.8855	6.6938	5.2157	4.9269	8.7287	6.2662	5.1272	4.5747	4.2965	9.4625	6.4606	6.0405	1.8836	8.7577	6.86	4.511	3.4841	5.6126	5.8684	6.4846	6.3834	4.9509	6.3036	6.7798	5.9563	6.5972	5.4469	5.7173	5.2913	3.0993	6.4499	5.8235	6.8738	5.8465	6.6855	6.1218	5.5735	4.8222	9.3881	5.5714	5.5792	5.1957	7.4011	7.805	7.3887	9.3085	5.5308	6.366	5.1875	7.7716	6.228	4.917	4.8684	10.5868	6.1445	6.337	5.3593	8.3612	6.0466	7.17	9.7896	5.7506	6.2346	6.4335	9.2448
PF3D7_0816600.mrna1_1	PF3D7_0816600.mrna1_1;76	76	6.8418	6.3686	6.3107	4.3827	4.3868	6.762	7.4841	8.2911	4.6798	6.8522	5.9307	6.3343	4.3625	3.6531	6.7764	9.3761	7.7741	6.1886	5.0832	9.2475	7.2213	6.1667	5.2943	9.4558	5.5829	5.5323	5.5201	4.7719	9.7208	6.3043	5.7175	3.669	9.3473	5.098	5.1031	5.745	4.5192	5.3681	5.5747	5.6809	4.6124	4.5078	8.3703	5.9189	6.0689	4.8384	5.9317	4.5638	2.6135	5.8278	5.8331	8.8594	4.7452	7.731	7.2742000000000004	6.1767	5.6823	9.5983	6.6402	6.2282	4.8202	7.5325	7.8045	6.5318	9.6448	5.0819	6.7267	5.8166	6.3887	6.745	5.7592	4.9914	10.2364	6.641	6.8318	6.3717	7.9788	6.1977	7.1747	10.473	4.7698	6.9125	7.7767	6.9373
PF3D7_0816600.mrna1_1	PF3D7_0816600.mrna1_1;77	77	6.6196	7.021	5.3438	4.7415	3.2898	5.7957	7.2954	7.8674	4.2273	6.8689	6.243	5.3916	5.2296	0.5361	5.4179	8.7981	6.8202	5.7085	6.3749	8.7403	5.4617000000000004	4.5166	5.0777	9.332	5.607	4.2257	4.649	4.8171	8.6532	6.2451	6.6579	4.5795	8.9846	7.2786	4.0418	4.3248	4.1027	5.0045	5.3743	5.6017	4.2547	4.9565	8.772	6.2489	5.9697	5.8319	6.0123	4.2532	3.9126	6.0286	6.0821	7.4762	4.9006	7.0773	5.8415	5.8721	5.7002	8.1269	5.746	5.7079	5.6291	7.7237	7.1946	6.6256	9.5818	5.7162	5.9047	6.272	5.4931	5.6868	4.9054	5.0488	8.8986	5.5367	6.2061	4.84	7.7923	6.0358	6.205	10.2509	5.5151	5.93	8.1265	6.9301
PF3D7_0816600.mrna1_1	PF3D7_0816600.mrna1_1;78	78	6.6381	6.3521	5.6758	5.5786	3.8992	4.9444	7.203	7.6957	4.4653	6.6509	5.6921	5.9045	4.9928	3.7708	4.4195	8.1595	7.4911	5.1173	5.4751	8.3622	5.8107	5.405	5.6949	9.4326	6.3581	4.8171	4.986	5.2798	8.5687	6.5336	5.5342	1.9561	9.2992	5.4016	5.2376	4.5589	5.4627	5.0272	4.8943	5.2578	4.9378	6.4604	7.2819	5.8985	5.8412	4.9932	6.5203	5.3614	4.9174	6.7267	5.6738	6.6639	5.0166	6.7145	5.3978	5.8997	4.6943	9.7574	6.3208	6.1613	5.7608	6.5705	6.7011	6.2137	7.6692	5.1206	5.9453	4.9704	6.9932	6.1955	4.9016	5.4715	10.0304	5.1631	6.1653	5.3194	6.7	6.7188	6.1865	8.1903	5.4002	6.2944	7.6715	7.73
PF3D7_0816600.mrna1_1	PF3D7_0816600.mrna1_1;79	79	7.3027	6.6408	6.0957	4.645	5.4212	5.4419	6.9827	6.5732	4.6536	8.2667	7.8902	8.9099	4.382	3.7887	6.0942	6.5715	6.8037	7.1376	5.4538	6.8771	7.2403	5.0531	5.1247	10.3514	5.8681	5.0387	6.5003	5.2983	6.5848	6.4278	6.0424	5.0479	9.3949	6.1083	5.7666	7.1302	7.9116	5.6659	4.7252	5.5081	5.1611	6.1344	7.2576	6.7704	6.5357	5.6645	5.7409	5.7107	4.4135	7.016	5.4912	8.467	6.6301	7.5188	6.5461	5.0224	5.0618	8.9853	5.1396	5.7816	6.3034	6.4535	7.6115	6.9365	8.0448	6.8627	6.9898	6.8089	8.6192	5.7832	4.4938	5.2445	9.6349	5.8482	6.2407	5.9388	8.3542	6.7883	7.4225	9.0472	5.5613	7.1963	7.0142	6.2409
PF3D7_0816600.mrna1_1	PF3D7_0816600.mrna1_1;80	80	6.5477	6.5168	5.0241	4.5747	4.4874	5.5696	6.0568	5.8255	3.862	6.1506	5.5907	4.4647	3.842	3.4356	4.8001	6.3544	6.5345	6.0072	5.6673	5.09	5.876	5.1355	5.3288	8.5606	5.1977	4.2698	5.4253	4.641	5.439	6.7056	5.9695	3.5361	7.9248	5.1902	3.8934	4.0197	3.7214	5.7876	5.2806	5.4941	4.5686	5.2083	6.6463	5.5188	6.3208	4.6559	4.8171	6.0925	3.0303	5.4673	5.3212	6.1572	4.0575	6.2858	4.9021	4.942	4.5783	7.498	5.7334	4.9317	5.1898	6.1495	5.7589	6.0847	6.3797	5.1375	6.808	5.7942	6.1807	5.4091	4.5008	4.1914	7.9242	5.2672	5.6177	5.2055	6.3277	6.025	6.7493	6.9497	5.5201	6.9356	6.3094	6.6209
PF3D7_0816900.mrna1_1	PF3D7_0816900.mrna1_1;179	179	6.5738	6.0072	6.1181	6.3689	4.645	5.986	5.5068	4.4712	4.0268	6.1064	5.5198	5.6124	5.5211	5.3038	5.8189	5.3001	5.0811	5.0734	5.5871	6.9256	6.9248	5.714	5.4249	5.1961	5.8422	5.0596	4.9773	5.1595	7.1932	5.8557	6.6817	4.2578	6.3154	4.1127	4.9231	3.9598	5.3625	5.8565	5.7684	5.6662	5.1035	5.2698	6.2651	5.726	5.859	4.8565	6.0288	5.6288	5.0695	5.9201	5.5129	5.5987	5.1497	5.953	5.5951	5.811	5.1739	5.62	4.9704	4.8344	5.408	6.0477	5.2133	6.8066	4.9995	5.9561	4.6582	5.7562	7.4856	5.5049	4.3248	5.7605	5.5229	5.4621	6.1829	5.839	6.8041	6.3457	7.4748	6.2782	5.1309	4.0197	5.8657	7.4147
PF3D7_0816900.mrna1_1	PF3D7_0816900.mrna1_1;180	180	6.3674	6.1961	5.5407	5.2824	4.9255	5.4192	5.8812	4.4101	5.1493	6.6312	4.9713	5.0566	5.2806	5.0841	5.841	5.9653	5.3049	5.1326	5.4653	6.0811	5.8495	5.348	5.9649	6.8963	5.0626	5.5373	6.4019	5.6713	7.129	6.3372	6.5567	6.0624	6.6165	6.3785	5.8342	5.2928	6.4345	5.4286	6.0361	4.9551	5.2802	3.9307	10.1422	9.9102	5.8125	6.4356	5.6179	6.0581	5.6814	4.441	5.6144	9.752	5.6112	5.0824	4.0321	6.6005	5.1169	6.7861	5.7412	5.4793	5.3916	6.2672	5.5078	10.1766	5.5103	4.7334	5.6381	4.9864	8.1111	5.2555	5.347	5.7642	7.0356	5.0682	5.4219	5.9045	6.4888	6.7716	10.7987	6.6954	6.2658	4.4931	6.6185	8.9031
PF3D7_0816900.mrna1_1	PF3D7_0816900.mrna1_1;181	181	6.4258	5.0014	5.7666	5.6876	5.5027	6.4451	5.1177	4.4976	4.5008	6.8022	5.6812	4.8625	4.669	4.5065	5.6415	5.2338	4.8012	4.0027	6.4853	7.0481	6.9745	6.1597	4.4141	6.3832	4.5981	4.6843	3.7655	7.4324	6.9358	6.4656	6.0507	4.9505	6.4804	5.824	5.0794	4.4738	5.9644	5.0175	5.7634	5.516	4.2987	3.319	9.565	9.3878	5.1018	5.4634	5.406	7.2202	5.5865	4.0747	5.5928	9.7477	4.033	5.0553	5.1326	4.9231	4.2411	6.882	6.15	4.9955	5.8691	5.9081	5.8644	11.5709	5.4279	4.8792	4.6588	5.5204	9.2937	5.8797	5.7842	5.3799	6.8296	5.6993	5.3107	6.0849	6.5517	5.7509	11.4021	5.9103	4.9088	4.7692	6.539	9.0906
PF3D7_0816900.mrna1_1	PF3D7_0816900.mrna1_1;182	182	6.5073	5.6859	6.0609	6.3012	5.4548	5.1574	5.5937	4.9021	4.6235	7.1432	5.7068	5.5211	5.8943	4.218	5.5969	5.5702	5.2858	4.8298	5.9658	7.0827	5.588	6.2672	5.4002	5.7428	5.489	4.5198	5.5053	5.5948	7.6252	5.5817	7.0338	4.7581	5.8063	5.4584	5.7866	4.7671	5.9957	5.5163	5.9495	5.591	5.2334	5.3023	5.7236	6.2024	5.0272	4.4209	5.2411	6.8705	5.3695	5.9563	5.5419	6.0622	3.2464	5.3747	5.1412	5.6276	5.3597	6.6572	5.9853	3.8817	5.8577	6.5166	4.7923	5.5883	4.888	5.0963	4.582	5.7082	7.8698	5.465	4.995	5.4279	6.6466	5.4963	5.2913	5.4426	6.6936	6.8596	7.0518	6.0226	5.1081	4.441	6.0951	7.2477
PF3D7_0816900.mrna1_1	PF3D7_0816900.mrna1_1;183	183	6.7253	6.0208	5.2411	5.7645	4.9805	5.9551	6.2384	5.1114	4.0224	6.3418	6.3799	5.1595	5.3995	4.9722	5.3712	5.2468	5.6197	4.228	5.3219	7.7084	5.7895	6.2718	5.4909	5.6594	5.3147	4.5945	4.9782	4.497	7.2425	6.0785	7.0695	5.2634	6.5105	6.4107	5.2392	4.7164	6.04	6.0413	5.7431	5.0849	4.9001	4.3219	5.6755	6.2153	5.2453	4.5801	5.849	8.1284	5.7035	4.8555	5.6662	7.2643	4.3909	8.6891	5.4131	5.5683	5.7835	6.6952	4.853	4.6982	6.0657	6.4072	5.354	6.923	6.5495	5.4973	4.5311	5.2176	8.7919	5.4346	5.8919	5.4902	6.9339	5.4259	5.5786	5.254	6.9994	7.3783	7.7981	6.3621	4.8125	3.7772	6.0991	7.8649
PF3D7_0816900.mrna1_1	PF3D7_0816900.mrna1_1;184	184	6.4741	6.3663	5.0768	5.7962	5.1131	6.1863	5.9635	4.0161	5.2847	6.7832	5.1144	5.4552	5.1363	4.8374	5.3593	5.5457	5.0387	4.0661	5.3309	7.4249	5.7024	5.9642	5.0054	5.5898	4.9383	4.6053	4.5862	5.7431	6.5376	5.8807	6.8037	3.4087	6.5826	5.6528	5.5457	3.5298	4.8555	5.8037	5.8748	5.4614	5.8802	4.9026	7.0346	6.9923	4.8455	4.1922	6.0094	6.2059	5.4995	5.1739	6.5697	7.6637	4.6182	6.7495	5.4469	5.7247	5.4145	6.7464	6.6929	4.9355	5.7151	6.433	5.5641	5.3785	4.4621	6.0094	4.5753	5.2994	8.0132	6.2141	5.7054	5.6203	7.4598	5.6496	5.9474	6.1489	6.9288	7.2507	7.0184	5.769	5.6014	4.2118	6.0622	7.7328
PF3D7_0816900.mrna1_1	PF3D7_0816900.mrna1_1;185	185	7.5579	7.087	5.7208	5.745	5.0076	6.9625	4.8032	4.5329	4.5874	7.3409	6.6334	8.967	5.6203	4.9676	6.7934	6.6389	6.3959	5.7965	5.5826	6.5755	6.1375	6.3003	7.1846	7.4306	5.3284	6.7757	4.0514	5.2954	6.7231	6.76	6.3027	7.823	7.2205	6.56	7.9812	4.7613	5.9727	5.6806	6.1293	6.5791	4.8278	5.6704	11.5575	9.1058	5.7727	6.7489	6.0126	5.8575	5.5723	6.0843	6.2702	11.9816	6.6979	7.2153	7.7974	6.3719	5.44	6.3654	6.9376	6.3813	5.0938	7.3493	6.7473	6.8782	6.8717	6.1387	5.3757	9.3558	8.0665	8.451	5.9098	5.5195	7.3465	6.3792	7.0329	6.51	6.8334	7.2248	9.7331	7.913	5.0925	5.7096	9.3702	8.2213
PF3D7_0816900.mrna1_1	PF3D7_0816900.mrna1_1;186	186	8.0714	6.0036	6.5154	6.1809	5.5188	7.1174	6.8128	4.4925	4.1169	8.0827	6.5881	9.489	6.6476	5.5087	6.8514	8.8031	6.3388	6.5667	4.903	5.7296	8.3511	6.2201	7.8793	6.0365	6.4375	7.9042	3.7592	3.5644	6.3413	6.9167	7.66	7.6662	5.7581	6.0007	7.0448	4.9472	5.1371	6.5064	7.1835	5.0409	5.6384	3.5777	11.057	6.4	6.6899	6.7649	6.4798	7.0891	5.3847	7.2851	5.6935	11.5761	5.9189	7.1535	5.9614	7.4517	5.2307	6.5278	5.6924	4.4822	4.8079	6.7093	6.419	7.9573	6.83	4.7772	3.4128	5.1181	6.4538	5.5314	7.0846	5.0405	7.06	6.2908	6.5148	6.5699	7.7405	5.985	9.5143	7.5538	5.9575	5.3027	6.6565	6.005
PF3D7_0816900.mrna1_1	PF3D7_0816900.mrna1_1;187	187	7.1202	5.4249	5.6859	5.7829	3.557	5.7439	8.7422	3.4005	3.6159	7.0515	6.0755	8.8422	4.4148	4.2456	6.0422	11.0178	4.3944	3.2434	4.8263	5.3237	6.5869	3.2735	5.4998	6.7315	5.1239	5.7669	4.9298	4.4502	5.8235	6.0749	5.441	5.8442	6.4281	4.991	5.4131	3.3132	5.3041	4.7247	4.9946	3.497	3.6713	4.3799	10.1426	4.2547	6.0413	5.7374	4.8831	5.2873	4.9773	6.4652	5.4084	10.8581	6.1483	5.1502	6.383	5.7388	3.7772	5.0968	5.9319	3.3604	5.1318	6.5877	5.963	8.0942	6.3237	5.8306	4.516	5.3402	5.2765	7.3122	5.0708	6.2174	6.7661	6.6342	5.2555	5.1289	7.2946	5.5283	8.5974	6.3243	4.925	3.5223	5.7442	5.0148
PF3D7_0816900.mrna1_1	PF3D7_0816900.mrna1_1;188	188	7.6315	5.7257	5.8829	6.5665	4.7965	7.5237	9.3652	5.1031	4.7203	7.8769	5.8883	11.1696	5.7098	4.4995	7.0784	11.4936	5.4754	6.5875	6.9033	7.6218	6.4984	5.0892	8.2366	8.111	4.3016	8.5526	4.5141	4.8689	7.4452	6.7776	6.0629	8.2924	7.8582	6.1264	8.5541	4.8001	6.1164	6.1216	5.6138	4.7793	5.4519	2.1667	8.1442	3.1554	7.4757	6.7123	6.489	5.4931	3.5692	9.1196	4.1202	8.6274	6.7752	4.85	4.9773	6.7969	5.0308	5.2672	5.9912	4.8405	4.7371	7.0152	7.1375	9.4844	7.4868	5.7249	6.5532	11.4452	5.2847	8.2854	5.1285	5.8575	6.463	6.5016	5.5345	4.5898	6.729	6.261	9.113	7.5113	5.5053	7.4033	12.0492	5.0605
PF3D7_0816900.mrna1_1	PF3D7_0816900.mrna1_1;189	189	7.5619	4.9809	5.8079	5.5951	4.0841	7.5907	4.8625	4.6276	3.106	7.0518	4.7751	10.8616	3.9919	2.9782	8.0832	5.8061	4.3604	5.4273	4.7724	6.5281	6.5926	4.627	7.6689	6.3034	5.2596	5.6147	3.7538	4.0036	6.8853	5.9296	4.9787	7.5919	5.8217	6.1833	5.625	3.9764	4.8485	6.3261	5.5382	4.9941	4.5398	4.0704	5.2683	3.9607	7.0569	6.2703	5.4712	4.8634	3.3334	7.5714	5.2122	5.4832	5.9514	5.9586	6.6248	6.6686	4.7623	5.09	5.2353	5.5314	5.8359	5.4419	8.7131	10.07	7.5953	4.5484	5.6957	6.4778	4.4751	6.9869	6.517	4.6439	5.4087	5.6153	5.51	4.9814	6.5322	6.5653	9.5976	7.614	4.4561	4.7793	7.7327	5.2939
PF3D7_0816900.mrna1_1	PF3D7_0816900.mrna1_1;190	190	8.7123	5.2211	5.4828	5.8785	3.1715	6.6129	5.84	3.5311	1.9782	8.8384	5.1922	11.7848	5.99	3.0321	6.885	7.3438	5.1554	4.8525	5.8199	6.127	6.6395	5.5435	7.0889	7.7726	5.6482	6.0052	5.3448	5.1022	6.8461	7.5226	7.2424	6.8581	7.536	6.4411	6.1546	5.0755	3.5298	5.2772	9.9513	3.2525	4.9841	3.742	5.7816	4.4515	7.9346	6.2698	5.6676	9.6702	5.6179	8.4145	5.9995	5.6058	3.0909	5.5521	4.2854	7.0283	6.2787	5.6982	5.7835	5.5546	5.3947	5.8924	7.0897	9.6253	7.0981	5.4403	6.4209	5.9181	7.3709	5.4906	5.0887	5.9982	7.527	5.1867	5.1727	5.757	6.9825	6.3225	9.7112	6.9494	5.5957	5.8738	6.4016	7.5083
PF3D7_0816900.mrna1_1	PF3D7_0816900.mrna1_1;191	191	8.316	5.7592	5.9894	6.2563	4.8349	7.4016	5.7975	6.1066	4.7148	9.0624	5.5783	11.5327	6.0745	5.1001	7.8172	5.0721	6.0802	5.8965	4.8924	6.3949	7.6558	5.8362	7.0808	5.1898	6.1793	7.8897	4.5072	4.5317	6.9559	8.5347	9.2476	6.7188	5.6901	6.6764	6.0626	4.0339	4.7944	4.841	7.3762	4.1538	3.9672	4.706	7.0597	5.8316	7.5564	5.8873	5.3999	7.2799	4.8545	10.055	5.7334	4.8395	4.9174	6.0938	5.09	6.5543	4.2319	5.7455	6.3789	5.6165	5.6974	6.2559	6.2587	9.2259	5.1743	6.1922	6.1461	7.2253	6.1833	7.2478	5.9632	5.6369	6.626	6.8333	5.4269	5.332	7.3124	6.4434	8.397	6.3693	6.5432	6.4453	7.924	6.8919
PF3D7_0816900.mrna1_1	PF3D7_0816900.mrna1_1;192	192	6.5653	5.545	5.8505	4.0721	4.5856	7.0171	5.1839	6.9141	4.1938	6.1518	4.9514	4.8171	4.9373	4.433	6.6834	5.5432	6.2413	4.4983	4.4189	5.2376	6.2061	3.0566	5.5357	5.1272	6.3804	4.0747	5.4877	5.2102	4.8384	6.5048	6.8549	2.373	4.4502	7.0791	4.2943	4.9932	5.4786	5.4472	5.5789	5.1256	4.9227	3.4155	3.9891	3.9754	5.2024	5.9734	5.7035	4.7495	4.2765	9.0192	5.985	3.8875	2.3646	5.822	5.1863	5.7366	5.2555	3.359	4.2979	6.0161	5.0067	5.9609	6.5057	10.4633	4.3792	5.4009	5.8427	6.6645	6.6372	4.4718	5.4499	4.3448	6.2219	5.8602	5.1379	4.5173	6.9506	5.4591	10.5743	5.8084	5.1961	7.1745	6.6166	7.6288
PF3D7_0816900.mrna1_1	PF3D7_0816900.mrna1_1;193	193	10.6804	6.0624	5.9697	5.6859	4.9222	6.6918	6.1092	6.9159	3.6159	10.5207	5.6594	5.4012	5.5653	5.5122	7.0399	6.4256	6.8787	5.2574	4.3785	5.4673	8.5825	5.4453	6.3923	5.6191	6.867	5.9042	5.0553	5.5901	6.2008	9.0394	6.8564	5.2574	6.8262	7.2399	5.6653	5.1639	4.5141	6.6629	5.3201	5.0734	5.0518	4.8585	5.7412	5.7142	11.0212	6.1902	5.9768	5.005	4.7634	11.2687	5.8212	6.4909	6.5393	6.0398	11.956	5.3295	5.2961	4.856	5.4053	4.6118	5.2357	6.6047	6.5558	9.4365	5.8999	5.4877	6.6841	6.903	8.4983	11.4416	5.1391	5.8117	6.293	5.151	5.4712	5.8156	8.0765	6.347	9.9048	5.7347	6.0123	7.9862	6.8911	8.91
PF3D7_0816900.mrna1_1	PF3D7_0816900.mrna1_1;194	194	7.384	5.2873	5.2498	6.09	3.1667	5.5351	5.7879	7.1928	4.0453	6.8271	5.7827	4.6112	4.8866	0.2141	5.0453	5.7692	6.791	5.8892	6.9617000000000004	5.7613	6.5777	4.9923	6.1459	5.3352	6.1285	4.7592	4.546	5.1675	5.1811	5.7208	6.1759	4.6513	4.7175	6.5541	5.2687	4.1035	4.9481	4.8997	4.7671	5.2165	3.0496	5.2346	5.5619	5.9177	7.4971	5.4226	7.4375	4.5198	4.6194	10.0129	5.5132	5.6784	5.3674	5.8846	5.431	5.9191	5.1957	5.9898	4.8987	5.3747	5.572	6.4801	6.7625	8.2222	5.2574	5.6247	7.6279	8.5344	7.8316	5.8342	6.5379	4.7214	5.0858	5.1635	5.5435	5.0054	7.1924	6.878	9.3877	6.4537	4.6696	7.6766	9.3086	6.6245
PF3D7_0817300.mrna1_1	PF3D7_0817300.mrna1_1;1112	1112	12.5467	13.2665	7.7535	8.2905	10.4125	9.5396	10.7671	11.4731	10.4925	12.1947	9.9701	10.7945	8.3307	10.9111	9.2689	10.4324	11.5459	10.2919	7.9925	12.208	10.8001	10.5701	8.1129	11.1338	9.3929	9.32	10.3133	8.9245	12.0997	11.2365	11.94	8.0221	12.4132	10.1594	8.1138	10.3378	11.4681	9.1959	9.4863	12.9216	10.2806	9.5895	9.2783	9.7265	12.1619	8.1622	9.2682	9.2994	8.0096	13.116	11.9185	9.16	9.6951	10.05	11.3245	8.4612	10.3176	14.2848	9.7848	9.0812	9.6491	11.0823	13.4887	10.815	14.1916	10.0137	9.9972	10.8792	10.8621	11.141	8.8693	11.053	14.4347	9.8733	9.754	9.4542	11.1847	11.0376	10.8316	14.2395	9.8587	10.4144	11.2416	9.0262
PF3D7_0817300.mrna1_1	PF3D7_0817300.mrna1_1;1113	1113	12.5445	13.2042	7.3697	8.3562	10.0039	9.3952	9.9604	9.3503	10.5524	12.2313	10.1354	10.9317	7.9387	10.9126	9.1436	10.7041	9.272	9.4595	7.941	12.0878	10.7105	10.4381	8.0741	9.9118	8.2299	9.0955	9.5054	7.8482	12.1077	11.0125	11.5157	8.014	11.3447	9.2922	8.5902	9.5379	10.5866	8.5225	8.8137	12.9308	9.5161	9.8634	8.7721	8.8482	11.6973	8.4582	8.7068	9.2155	7.7042	13.1944	11.3196	8.8152	9.4696	10.4384	10.7842	8.2239	9.1513	13.999	9.411	8.6544	8.7032	10.5064	13.0859	10.4249	13.5976	9.2103	9.7957	10.3647	10.3157	10.7739	8.7196	9.048	14.2702	9.8811	9.378	9.0261	10.2849	10.4305	10.4377	13.8434	9.348	10.2253	10.6054	9.203
PF3D7_0817300.mrna1_1	PF3D7_0817300.mrna1_1;1114	1114	12.9238	13.033	8.1123	8.7944	10.7613	9.3372	9.5111	8.9388	10.8188	12.3744	9.889	10.6892	8.5358	11.0388	9.2865	10.5054	9.4191	9.2956	9.9181	11.8281	11.0793	10.5216	8.3088	9.5411	9.386	9.6866	9.4862	9.5138	11.7621	11.4013	11.519	7.5809	10.681	9.8901	8.4784	9.829	10.6565	8.7968	9.4384	12.6755	9.2737	9.8459	8.3056	8.8481	12.2577	8.3345	9.0415	9.3805	10.6963	13.3446	11.517	8.574	10.5885	10.2888	10.7352	8.3092	9.3133	13.4271	9.6999	9.4882	8.7828	10.8558	12.8436	11.2451	13.5419	10.5099	9.5081	10.7381	10.7296	10.7551	9.1105	9.3744	13.9358	9.6171	9.3377	9.0135	10.9215	10.7173	10.337	13.6492	10.4715	9.9142	10.9982	8.9225
PF3D7_0817300.mrna1_1	PF3D7_0817300.mrna1_1;1115	1115	10.6024	11.8308	7.681	8.2972	10.0075	8.585	8.8443	8.3047	10.3789	10.3915	9.0965	10.0268	8.6257	10.9359	8.3433	9.4088	8.7887	8.8152	7.0867000000000004	10.7403	10.7143	10.187	7.3114	9.3877	8.3769	9.089	9.221	7.7626	10.7081	10.5423	11.2061	6.9789	11.111	9.4933	7.7434	8.8098	10.5261	8.5916	7.7882	10.832	9.1959	10.3426	7.9423	8.5493	10.5627	8.2951	8.5646	8.6314	7.069	12.6319	11.0797	8.0001	8.2916	10.157	9.9535	8.205	8.704	12.8465	9.6347	8.0276	7.5019	10.2288	12.3793	10.0327	12.1131	8.3608	7.3819	10.937	9.795	10.097	8.5277	8.9043	13.4945	9.9163	8.7502	7.8888	10.1048	10.0765	10.0963	12.6038	8.7405	8.2457	11.3082	7.6161
PF3D7_0817300.mrna1_1	PF3D7_0817300.mrna1_1;1116	1116	10.3848	10.5413	7.829	8.2927	9.6335	8.4997	8.6236	7.5989	9.7784	9.8833	8.8176	9.6894	7.8288	9.9949	7.5986	8.8038	8.1107	7.879	7.3102	9.4054	10.5844	8.5858	5.9554	7.8054	8.133	8.5409	8.2706	7.8156	9.0992	10.7644	9.8669	5.915	9.3073	9.0717	7.8369	8.8393	10.3377	8.2058	8.3877	9.3088	8.7745	11.0631	7.8158	8.5926	9.9759	7.4561	8.3254	7.9775	6.3109	11.616	10.2469	9.0654	7.5422	9.6864	9.6668	6.898	8.8689	12.0492	9.4571	7.6725	6.4553	9.9987	11.7375	9.287	11.2936	7.2941	6.4735	10.0809	8.3851	9.4162	8.1247	8.6741	12.7454	9.3408	8.5012	7.105	10.6481	8.9755	9.756	11.6724	8.3671	7.621	10.0872	7.2503
PF3D7_0817300.mrna1_1	PF3D7_0817300.mrna1_1;1117	1117	11.5231	9.5228	8.3052	9.1769	10.0942	8.339	8.4994	8.2733	9.7832	10.9736	9.0387	9.9173	8.7049	10.321	7.6343	8.7821	8.1151	8.512	7.1074	9.7341	11.2847	9.2616	6.5236	8.1472	9.4026	8.827	10.7181	8.7705	9.7976	10.3834	10.6902	5.4316	10.204	9.9807	7.4386	10.8881	8.7036	9.115	8.6798	8.4291	8.4679	12.9627	8.3507	8.5135	10.6744	7.9511	8.9634	9.412	7.9684	12.4481	9.1945	9.5472	8.2296	9.9637	9.705	7.3925	8.8223	9.8798	10.159	6.5593	6.7054	10.8907	10.2716	9.5154	10.6158	6.6402	7.1472	11.141	8.5142	9.519	9.0093	8.93	10.1984	10.0771	8.1311	7.4251	10.6202	9.0243	9.941	11.493	7.3972	8.4547	10.78	7.445
PF3D7_0817300.mrna1_1	PF3D7_0817300.mrna1_1;1118	1118	10.3519	8.7199	7.2271	8.3347	9.5683	8.1729	7.6919	7.6371	9.2056	9.7422	7.7312	8.6595	8.3655	9.4901	7.7958	6.8831	7.928	7.8045	5.9805	7.6415	9.3416	8.1333	5.5478	7.589	9.6811	7.5797	10.2628	6.9266	7.0799	9.3936	9.4216	5.1387	9.3651	10.2623	6.9725	10.5393	7.8088	7.6199	8.8024	6.649	8.5566	13.5445	7.7274	8.6451	9.6699	7.2084	7.9039	8.9055	6.8748	10.9381	8.1718	9.4744	6.9155	9.4829	9.0815	7.4334	8.1033	8.2145	10.3233	5.9196	5.8763	9.9394	9.5303	8.8765	9.5419	6.6366	6.8018	10.7366	7.9452	8.9288	7.8784	7.4871	9.6285	10.198	7.6691	7.0066	10.0315	8.854	9.5198	10.3056	6.87	7.8493	10.9953	7.2397
PF3D7_0817300.mrna1_1	PF3D7_0817300.mrna1_1;1119	1119	10.0179	9.3552	7.4088	8.9845	7.7837	7.8519	9.1698	8.4711	8.411	9.583	8.1447	9.3311	9.1636	9.0269	8.1439	9.7321	8.5928	8.263	7.503	8.7573	9.5754	9.0636	6.0259	8.3309	8.9033	7.9631	10.8281	7.9041	8.864	9.5205	10.0203	6.3512	8.7934	9.4916	6.5688	11.3248	8.2832	8.4718	8.7823	7.2015	9.4952	13.5847	7.5772	8.2654	9.5889	7.6067	8.1484	8.9103	7.9626	12.4043	8.6747	9.0119	7.0785	10.5586	8.7998	7.3292	8.6147	9.4224	10.0882	6.9629	6.6376	9.5673	10.0857	9.5155	9.8676	7.1654	7.9259	10.335	9.1761	9.5738	7.747	8.1263	10.4716	10.1173	7.7143	7.3399	9.7376	9.1202	9.9544	10.654	8.3976	7.8025	11.0443	7.522
PF3D7_0817300.mrna1_1	PF3D7_0817300.mrna1_1;1120	1120	10.1598	8.9995	7.2635	8.6518	7.3881	8.7023	9.5936	8.436	7.2304	9.5309	8.1579	9.6545	7.2627	7.624	8.2348	10.9702	8.5301	8.5263	7.4028	9.8332	10.0706	8.7108	6.9792	9.9482	9.0576	8.3856	9.8602	7.6478	9.6262	10.0338	10.0307	6.5048	10.1319	9.6302	7.1707	10.2857	8.4709	8.5452	8.7365	8.3614	7.9451	12.9967	7.5477	8.3525	9.4376	7.8637	8.9343	8.925	6.4653	12.3222	9.9423	10.2188	7.4801	10.6933	9.5586	7.0637	9.4177	9.7061	9.5846	7.6508	7.1846	9.7527	10.2828	10.3763	10.6825	8.5185	7.8742	10.9472	8.9557	9.9061	7.5129	8.9892	10.7061	9.6752	7.8147	7.1059	10.0673	9.635	10.6973	11.5423	9.4291	8.2687	11.1048	7.9896
PF3D7_0817300.mrna1_1	PF3D7_0817300.mrna1_1;1121	1121	9.6249	8.6802	7.7725	9.0123	6.9658	8.669	9.4972	8.202	7.3857	9.6321	8.6254	8.93	9.0516	7.885	8.496	10.2762	8.0897	7.6238	6.8129	8.7991	10.4762	8.1602	5.7325	7.6764	9.254	7.5366	10.1003	7.3574	8.8587	9.6475	9.189	5.7869	8.5863	10.1841	7.3177	10.1233	7.5237	8.866	8.9335	8.2157	9.0372	13.2633	8.2581	8.6779	8.9897	8.043	8.604	9.4898	6.7727	11.3698	9.5544	9.5231	7.7825	10.7631	8.8484	7.5978	9.404	9.0908	10.0432	7.1399	7.4172	10.2415	11.0373	10.2469	10.7774	8.1747	7.286	11.0954	8.8449	9.2983	7.8391	8.7946	10.8674	10.2292	9.3562	7.1581	10.1387	9.4433	10.4825	11.42	8.9226	7.9205	11.5273	7.861
PF3D7_0817300.mrna1_1	PF3D7_0817300.mrna1_1;1122	1122	9.4412	8.8925	8.4147	9.0986	6.9999	8.8759	9.1732	7.8516	6.537	9.4614	7.8298	8.6469	9.2666	7.9992	8.9327	10.1742	8.5158	7.0685	6.2008	9.404	10.333	8.1045	6.952	7.7793	9.4065	7.4223	10.1166	7.6764	9.4828	10.7203	9.4118	7.2095	8.8966	9.9149	7.3094	10.1554	8.4884	8.3958	9.0789	8.2188	9.8683	13.3008	7.9053	8.9449	8.7108	7.6665	8.672	9.0261	7.0893	10.8993	9.6561	9.6262	7.6485	10.399	9.1073	8.0423	9.7282	8.6949	10.4426	7.2053	7.0824	9.6784	10.2671	9.0678	10.3307	7.7521	7.7296	9.769	8.9741	9.1003	7.1995	8.8983	9.4068	9.9081	8.0741	7.4522	9.8462	9.151	9.862	11.5472	8.2915	8.3167	10.0935	8.3618
PF3D7_0817300.mrna1_1	PF3D7_0817300.mrna1_1;1123	1123	8.8516	9.1733	6.1436	9.2121	7.3959	8.6406	9.4847	7.9215	7.5151	9.1192	8.3074	11.3125	8.7023	8.1882	8.3221	10.7465	8.2734	7.647	6.9789	10.3637	11.5412	8.2521	7.6019	12.5998	9.516	9.6421	10.7846	7.6066	10.6581	9.8359	8.9955	6.5029	12.9005	9.8475	9.022	9.6535	8.0495	8.0573	9.008	8.6242	6.0264	13.4183	8.2592	8.8806	8.1121	7.9018	8.8834	9.1289	6.6769	10.8601	9.7837	9.2759	8.4864	10.1841	9.2237	8.2024	9.5709	8.7419	8.7869	7.5148	7.1332	9.9496	11.3822	9.7021	11.4644	8.7838	8.1094	9.7947	9.7441	9.7623	7.6376	8.3484	10.0821	9.6245	8.1853	7.2298	10.1101	8.5939	9.8878	11.8262	9.141	9.142	10.0056	8.0732
PF3D7_0817300.mrna1_1	PF3D7_0817300.mrna1_1;1360	1360	11.907	11.8106	6.8873	8.0293	9.3283	9.0772	9.7648	10.0148	9.719	11.6913	10.2715	8.479	7.5879	10.1366	8.3303	8.9208	10.8993	12.9902	7.2512	10.9919	12.4194	10.1404	8.3441	13.0171	10.0176	6.9634	13.1578	8.4923	11.2565	12.2224	12.6027	9.2256	14.5788	11.0065	6.5697	13.5207	8.1596	9.0778	8.738	10.5789	11.0051	10.7033	8.541	9.1764	11.181	8.2431	8.611	9.4661	6.5962	11.2939	9.2908	11.547	9.0286	8.4114	10.338	7.9213	7.3668	12.589	9.9408	8.722	7.1765	10.4701	12.2658	10.2914	11.56	9.256	9.3672	11.072	12.152	9.5655	8.9218	8.4234000000000009	13.0215	9.849	9.0638	7.4945	11.251	10.2351	10.8405	12.6113	9.1595	9.8783	11.6164	12.0518
PF3D7_0817300.mrna1_1	PF3D7_0817300.mrna1_1;1361	1361	11.9074	11.9015	9.6389	9.6879	9.2471	9.6844	9.4183	9.7508	9.4468	11.7834	11.4969	8.9679	9.4263	9.8988	8.861	9.3081	10.6877	13.1376	7.4494	11.7442	12.4992	10.9203	9.0846	13.3048	11.2124	6.4325	13.2496	7.7787	11.333	12.0317	12.6654	8.7846	14.6781	12.218	6.8081	13.5245	7.982	9.2708	9.3734	11.1482	10.4668	10.6554	8.8984	9.1083	11.0423	8.4294	8.8089	9.9624	5.701	11.2349	10.9772	13.7096	9.9881	9.3097	10.1724	8.2368	11.0492	12.4441	9.4074	9.4998	7.7165	10.5538	12.1518	10.2891	11.7876	9.0317	9.1421	11.5185	10.814	10.3528	9.1114	12.1283	12.5675	9.8398	9.5572	8.0464	11.1692	10.29	10.5416	12.4067	8.8895	9.9863	11.6036	10.4626
PF3D7_0817300.mrna1_1	PF3D7_0817300.mrna1_1;1815	1815	8.3167	6.8627	8.7451	7.3005	5.9451	6.0372	7.0438	6.5269	5.6772	7.7454	6.7151	7.5835	8.5889	4.4963	6.3489	6.1827	7.1618	7.4679	6.6356	9.0046	6.4153	6.9233	6.6576	7.3009	6.9264	6.5041	5.2653	7.3748	9.3667	7.1856	7.944	6.905	6.6793	7.4734	6.4264	6.0813	6.1944	6.6933	6.7647	7.5362	6.906	7.798	7.4444	7.123	7.9506	6.5092	7.1439	6.6292	7.5934	9.8906	6.0811	8.099	7.4221	7.1673	7.2765	6.1272	9.6716	6.6861	7.5705	6.6434	8.3488	7.9811	7.5675	10.4085	6.1198	6.6809	6.9704	7.4961	10.7857	7.2864	6.4087	10.5358	6.9868	7.5554	7.4419	8.635	7.8751	7.8563	11.1083	7.2735	6.88	7.1794	7.6404	10.8157
PF3D7_0817300.mrna1_1	PF3D7_0817300.mrna1_1;1816	1816	7.2902	5.6868	7.7835	7.6616	5.6229	6.3816	7.1614	6.9649	5.021	7.2695	6.0607	6.4851	6.4981	5.647	5.1538	4.9265	7.6296	7.7579	5.7087	7.9899	6.1393	5.6556	9.5422	7.3307	6.0944	5.4019	5.7996	6.7991	8.0729	6.2703	7.019	5.7608	7.0255	6.6257	4.7236	4.8032	5.3868	6.115	5.578	5.5515	5.0152	6.3399	6.2468	6.1709	6.2617	6.3491	7.1303	5.7968	6.8149	8.0078	5.9463	6.8052	7.6765	6.641	6.7351	5.8741	9.1327	5.3118	7.1349	6.6947	7.9943	7.2986	7.2652	10.538	6.852	5.9602	6.6521	7.3556	10.6964	6.156	6.1299	9.5836	6.6305	6.8059	7.6521	7.8699	7.5744	7.7733	9.8833	7.9547	7.1504	6.916	7.3555	9.83
PF3D7_0817300.mrna1_1	PF3D7_0817300.mrna1_1;1817	1817	6.3142	5.5699	5.2219	6.273	4.4951	5.6929	5.5367	5.3709	5.384	6.4243	5.4676	5.7109	6.065	3.5886	4.9579	5.392	5.6755	5.3241	5.2898	6.7203	5.9688	6.2698	6.6785	6.5011	6.1214	5.4087	4.844	5.4135	6.6762	5.8878	6.3844	4.1795	6.2441	6.2634	6.0866	4.9336	4.7714	6.1697	5.5084	4.784	4.6519	4.9819	5.0853	5.5185	5.4676	4.7592	5.9217	7.9557	6.0955	6.7711	5.6413	5.6857	6.2079	6.6047	5.975	5.318	6.7262	6.9808	5.8768	4.2434	7.1516	6.9256	5.5339	7.3646	5.0405	4.6392	5.7892	4.9768	8.3777	6.3208	6.4192	8.2033	6.675	4.9823	5.4236	6.399	6.5764	6.5379	7.8909	5.9537	5.3889	5.6165	5.859	8.5709
PF3D7_0817300.mrna1_1	PF3D7_0817300.mrna1_1;1818	1818	8.3189	7.103	11.5534	9.3723	4.211	6.7818	8.4561	9.935	5.8212	8.9948	7.3986	7.9178	8.8294	6.8739	7.4243	7.7027	9.7935	8.0727	6.2205	9.1822	9.1629	5.1473	8.2784	7.7089	8.0661	7.5516	5.797	5.594	9.9454	8.5993	7.6172	8.2475	7.4574	7.9837	7.5751	6.1094	7.1342	6.7459	7.9526	6.5209	7.2081	6.2563	5.9616	6.2519	7.0916	7.394	7.1858	7.7756	7.7491	7.9031	7.4176	7.1606	7.3654	6.6966	7.8476	6.6602	12.3282	6.1878	6.8229	6.9483	8.4679	7.7696	7.8657	13.4233	6.87	7.384	5.4819	6.4002	6.266	9.0399	5.9241	11.9479	8.6496	8.4425	7.9828	8.6014	9.1282	7.4998	13.0699	8.0251	7.3223	6.5179	7.2626	6.9674
PF3D7_0817300.mrna1_1	PF3D7_0817300.mrna1_1;1819	1819	7.5491	5.5173	11.3669	10.5013	5.6121	6.9729	6.9022	9.309	6.0644	7.5367	7.1342	7.4281	10.4678	4.8934	7.7689	7.264	9.0263	9.4051	6.7428	8.1581	9.5265	7.1483	8.6449	9.1282	8.1196	7.1843	6.0426	6.4694	8.8215	9.6101	7.8571	8.7469	7.7651	8.1468	7.2321	6.3639	6.188	8.2222	7.6249	5.4155	7.7296	5.9968	6.7459	6.9937	6.4216	7.6193	7.7594	7.4998	8.2096	9.0072	5.6966	8.976	7.9014	7.3819	5.8217	6.6551	12.3559	6.8571	6.9177	6.3183	8.6707	6.5983	8.2041	7.3765	6.9575	7.266	5.7573	6.8304	6.0244	6.0533	6.4398	12.2952	8.4307	7.7805	9.5614	8.7869	8.2475	7.0623	8.3294	8.1118	6.8549	7.4333	6.9976	7.0901
PF3D7_0817300.mrna1_1	PF3D7_0817300.mrna1_1;1820	1820	8.5092	6.1473	11.0894	9.9115	4.6696	4.682	6.3915	8.4482	4.8006	8.5188	6.9237	6.7446	10.3209	5.3388	6.0056	6.375	9.0994	6.7367	5.0657	6.5889	6.2722	6.7541	8.7526	8.8173	9.2242	6.2386	5.8263	5.6602	7.1329	7.7869	7.2466	8.3072	8.0637	9.5725	7.2194	5.8237	9.1985	7.3003	5.4709	3.7991	6.7576	6.925	5.2157	5.7592	7.7594	5.8472	7.1426	6.5841	8.0623	8.9842	6.1391	6.892	8.6416	6.6892	8.3417	6.5638	11.0984	6.9371	5.9269	6.5709	8.2226	7.4289	7.9605	6.4466	6.6095	6.7882	5.5671	5.8163	5.5804	6.1342	5.8664	12.3783	8.0261	7.3093	7.8892	7.5189	8.41	6.7502	7.319	7.6747	7.3372	7.2584	7.3066	6.8754
PF3D7_0817300.mrna1_1	PF3D7_0817300.mrna1_1;1821	1821	7.4284	7.9562	10.5357	6.0332	5.9491	6.4678	8.1133	9.9601	4.9869	8.1424	5.8858	5.9198	5.9045	6.2679	7.0608	5.8632	9.6303	6.2374	6.5913	6.1233	6.7446	6.0065	5.9362	6.9035	5.6026	6.8616	5.5978	5.0951	7.2771	7.2704	7.7238	5.3034	6.8761	5.904	6.225	4.7934	8.0158	5.6631	6.9873	7.8086	5.6229	4.6456	5.0157	5.5951	6.3345	6.9931	5.9083	6.969	7.5174	6.6279	5.6392	5.9035	7.558	7.264	6.4065	6.4548	12.2766	5.6949	6.3992000000000004	6.5008	8.533	7.0216	9.8485	6.1383	6.4612	6.6018	5.7934	6.2411	5.9385	7.7193	5.9639	12.3161	7.8496	8.0481	7.1404	6.8608	8.5135	8.3481	6.7761	7.3664	7.3208	6.4538	7.1372	6.1268
PF3D7_0817300.mrna1_1	PF3D7_0817300.mrna1_1;1822	1822	7.5409	7.9225	9.0014	5.5601	4.8079	6.8388	7.9612	9.6947	3.8053	8.8557	6.5616	6.5225	6.2456	6.3454	6.8339	5.1743	9.8386	5.0369	6.726	6.5804	7.3834	6.272	6.3406	7.5141	6.7531	6.375	6.1108	5.5972	7.2255	7.6432	7.5347	3.272	7.6767	6.8759	5.8283	6.2286	5.8319	6.0369	6.9042	7.4741	8.2608	6.1908	6.2143	6.3916	6.5978	7.2205	7.0521	7.1302	5.3561	6.6631	5.8181	6.2985	6.0444	6.7374	6.9928	6.9356	10.5222	6.5087	6.3526	6.254	7.0458	6.684	7.187	7.2301	6.2785	6.9796	5.8555	5.6755	6.0691	7.6595	6.1916	10.4601	8.9773	8.6651	7.8992000000000004	7.8479	9.0298	7.9864	7.4294	7.598	7.4029	6.5986	7.8633	5.7412
PF3D7_0817300.mrna1_1	PF3D7_0817300.mrna1_1;1823	1823	7.4405	9.9711	5.439	6.4091	5.4767	6.4097	7.5489	10.3577	4.2713	9.6795	6.1024	7.8215	6.3635	6.5016	6.7021	5.3757	9.9747	5.9042	5.7304	6.5424	7.6162	6.7359	6.2063	7.912	4.4614	5.4148	5.8384	4.7054	7.6774	7.8755	7.8162	3.856	8.1789	6.3475	5.1922	6.2141	7.3589	6.4878	8.923	10.4761	8.4849	6.0391	5.8582	5.3016	6.746	7.1365	4.7415	7.692	6.3439	7.7147	5.5573	6.6775	6.4583	7.0905	7.6608	7.2126	6.9129	6.5248	6.3983	6.6665	5.6398	7.3165	7.0109	6.5159	6.8053	7.1182	4.8202	5.6156	5.2161	8.0994	6.7718	7.6381	7.2835	7.7004	8.1346	7.1853	9.1768	6.8699	7.491	8.1659	7.1507	6.5487	7.3754	5.2798
PF3D7_0817300.mrna1_1	PF3D7_0817300.mrna1_1;1824	1824	8.2044	9.645	5.723	5.6659	5.2694	6.5706	9.6521	10.8788	6.8511	9.7554	6.4321	9.4747	5.467	6.8098	6.9702	7.3871	10.9458	5.7112	6.4933	8.7369	9.1612	7.1312	6.674	8.5729	7.8753	5.7503	5.9241	6.7367	9.1358	9.1297	8.1757	5.8895	8.6086	7.649	5.1619	5.5163	6.1058	5.8017	7.3461	9.8223	4.7049	7.0185	6.5132	8.35	8.2148	7.6411	7.1314	7.7317	5.9729	10.2003	7.1354	6.4936	8.2239	7.466	9.5047	7.0564	6.4428	8.3918	5.9993	6.8662	6.0843	7.7964	9.9407	8.1464	11.9559	7.0084	8.7529	4.6053	9.0272	9.1581	7.2115	7.3978	9.262	7.8442	8.6331	7.7981	9.5569	7.7388	9.2788	12.2717	8.2079	9.4341	7.5609	7.8382
PF3D7_0817300.mrna1_1	PF3D7_0817300.mrna1_1;1825	1825	11.254	11.5986	6.2795	7.1358	8.0368	7.3232	10.0955	10.6651	8.7754	10.9615	8.1555	8.2704	7.1017	8.5584	7.5716	10.8136	10.6019	6.9222	8.3565	10.9193	8.5317	8.1158	7.2343	9.9842	7.0906	7.2129	6.3923	8.256	11.2034	8.901	9.1094	7.0659	9.7624	7.386	7.1349	7.2811	6.2662	7.4864	8.9343	11.891	7.2221	6.4494	7.9028	7.6798	11.2007	7.2387	8.1716	8.8736	5.8718	10.9522	11.4184	7.555	8.7768	8.0794	10.7125	6.6599	7.1486	11.9399	6.6119	7.6952	8.5278	7.5507	11.7755	10.2209	13.2519	8.9856	9.0479	6.3597	10.8055	10.8911	7.0504	7.3511	13.119	8.2095	8.1286	8.6554	9.6677	9.6159	10.54	13.2782	8.8505	9.9799	8.0454	9.4023
PF3D7_0817300.mrna1_1	PF3D7_0817300.mrna1_1;1826	1826	10.111	11.5972	6.1083	7.2495	7.8633	7.8124	7.0956	7.6216	7.9448	10.4318	7.5304	8.8609000000000009	6.8859	8.4045	7.9586	8.8321	8.0715	10.1774	7.2043	9.6554	9.7922	7.6854	6.6871	12.3913	6.0944	6.2902	8.4737	7.2568	9.3536	9.6728	9.236	7.2865	13.7013	7.6438	6.5092	8.5871	5.5948	6.9396	8.0645	11.416	5.7779	9.6816	7.5319	8.0514	9.775	6.9529	7.7787	8.4124	4.7388	10.2063	8.6115	7.585	8.2709	7.9581	10.8146	6.4923	5.8412	12.5177	7.4722	7.2059	6.1426	8.6813	11.6128	10.1242	12.2899	7.9644	8.4326	7.8784	9.4546	10.681	7.2344	7.0409	13.284	8.395	8.033	7.8288	9.792	8.3179	10.8224	12.403	8.8708	9.0695	8.8589	7.2924
PF3D7_0817300.mrna1_1	PF3D7_0817300.mrna1_1;1827	1827	10.2898	11.3236	7.6644	7.1517	7.4692	8.4317	6.8349	7.798	8.1903	10.6394	8.0631	8.549	7.3184	8.7098	8.7256	7.4002	8.0826	9.0708	6.8701	9.6901	10.0161	7.3682	7.9806	11.8802	6.5893	6.1398	10.2284	6.9369	9.7779	9.3478	8.9864	8.3309	13.8981	7.6462	6.6326	10.468	6.7687	7.3597	8.1665	10.7072	6.8814	9.8043	7.4043	6.7137	9.3769	7.3619	7.1158	8.5896	6.6394	10.1025	8.7509	10.0799	8.2273	7.8553	8.9212	6.4951	6.293	12.4614	7.9885	7.4963	6.5761	9.121	11.1559	9.9327	12.2109	7.4628	7.626	7.5986	7.0737	9.8751	7.5156	8.0713	13.2791	9.0393	8.4633	8.1248	10.3895	7.9626	10.194	12.1296	7.9201	8.1989	9.0654	7.0129
PF3D7_0817300.mrna1_1	PF3D7_0817300.mrna1_1;1828	1828	9.5095	11.038	6.0413	7.0732	6.5317	8.721	7.3139	7.3315	7.4392	9.8146	7.1073	8.3357	5.4767	7.8026	8.1067	7.8759	8.4773	9.5983	6.4391	9.396	8.9829	7.3376	5.9732	12.3879	6.233	6.545	11.1248	7.5368	9.4614	9.1697	9.3905	5.8846	14.2333	7.186	7.059	11.5439	7.3539	7.751	8.0909	10.5621	6.1807	9.8624	6.8383	7.0543	9.2453	7.1519	7.2692	7.7048	5.3909	10.7762	8.945	8.5905	7.7211	7.5943	8.3175	6.2935	5.4336	12.1319	9.0078	6.7856	6.3916	9.4456	11.2096	10.0994	11.9557	7.9097	8.8178	8.2567	8.1869	9.6152	6.877	7.0579	13.1759	9.047	8.186	7.8231	10.177	8.8029	10.3729	12.1777	8.3493	8.3402	9.0937	7.4856
PF3D7_0817300.mrna1_1	PF3D7_0817300.mrna1_1;1829	1829	11.587	10.9961	6.7312	7.0981	7.6296	8.5557	8.386	8.5709	8.4024	11.2671	6.6572	9.3437	7.0237	8.7213	8.3995	7.8909	9.784	11.9509	7.7216	9.8758	11.0356	8.9875	7.1832	13.1742	7.0173	6.7514	12.9607	7.8889	10.2595	10.7887	10.7556	7.6157	13.9685	8.4643	6.8552	13.1617	7.4951	7.0281	7.2608	10.2445	8.6688	10.4348	7.3747	8.145	11.128	7.3271	7.2121	7.7627	5.1102	11.6553	8.6638	10.0259	8.4146	7.846	9.2314	7.6757	5.3381	12.0374	9.099	6.2778	6.1311	9.9713	11.0568	9.6763	11.5027	8.2006	7.8887	10.0127	8.6532	9.9481	7.8882	7.5981	12.6624	9.601	8.2539	6.5198	10.9703	9.448	10.1625	11.7416	8.612	8.4887	10.4818	7.8418
PF3D7_0817300.mrna1_1	PF3D7_0817300.mrna1_1;1830	1830	11.3691	11.289	5.9533	7.2751	7.6097	8.9888	7.8522	8.3069	8.3089	11.5198	6.9154	9.0347	6.6622	8.0158	9.2802	7.425	9.4239	11.6163	6.8139	10.1915	11.2411	9.1184	6.9418	13.3721	7.7584	6.383	13.044	8.4981	9.9416	11.1662	10.9572	7.2668	14.5719	8.1591	6.9948	13.0301	7.9784	7.6829	8.0853	10.6813	7.8056	11.4206	7.8988	8.7378	11.1927	7.8079	7.6878	8.1563	4.0755	11.4963	8.5399	10.8142	10.4236	7.8992000000000004	9.1654	6.281	5.4253	11.9636	9.5479	7.1034	6.4099	10.3579	11.7282	10.0009	12.1654	8.5624	7.6656	9.3748	9.0621	9.624	7.8039	7.5004	13.2393	9.337	8.134	6.7374	11.326	10.326	10.1331	12.2212	8.7921	8.597	9.9559	8.9678
PF3D7_0817400.mrna1_1	PF3D7_0817400.mrna1_1;195	195	6.7486	5.4316	4.7065	6.0389	2.991	4.4107	5.8477	3.7334	4.2891	6.3473	7.6096	11.4315	4.6915	1.1375	4.0687	6.4952	5.5336	1.6781	4.5534	7.2913	5.2924	5.1355	5.0738	6.0557	5.8076	4.4376	4.5945	6.253	7.6101	5.5853	5.5543	5.1615	6.1597	7.3611	5.0041	5.0828	4.5601	5.0431	4.3248	3.5298	4.0488	4.0993	4.8758	8.3025	5.6456	3.6334	3.4019	5.4983	4.756	5.1027	6.8833	5.756	5.3262	7.3004	6.9551	4.8866	4.3434	4.4944	5.3554	5.0691	5.5125	6.1406	9.2137	5.3964	5.8812	6.6138	8.1346	5.6005	6.9886	5.9004	4.0618	5.3705	6.0603	4.7671	5.7682	6.0609	8.1601	9.3529	6.2428	5.4535	5.9165	7.8134	6.1785	5.0374
PF3D7_0817400.mrna1_1	PF3D7_0817400.mrna1_1;196	196	5.9991	5.2653	4.8227	5.3768	4.4202	4.2787	5.3089	5.0063	3.7949	5.6038	7.5272	8.0525	5.1114	5.013	4.8639	5.9241	5.3995	4.7623	4.7913	5.3992000000000004	5.8765	4.6837	4.812	5.4492	5.3878	4.7142	4.332	5.7156	5.8587	4.7087	5.292	3.3576	5.5904	4.849	4.4316	5.0682	4.5771	5.3813	4.3038	4.0704	4.546	4.6645	5.9715	5.1819	5.4663	5.025	5.5248	4.6241	4.5711	2.9891	5.1156	5.3809	3.4128	5.9919	5.4529	5.1993	3.9598	5.926	5.911	5.1538	6.2157	4.797	6.6053	5.5475	4.8904	5.466	5.745	5.2547	6.0446	5.7195	4.5711	5.0246	5.824	5.5122	4.5103	5.5844	5.9704	6.2315	5.6639	5.7093	4.6736	4.1977	4.796	6.4607
PF3D7_0817400.mrna1_1	PF3D7_0817400.mrna1_1;197	197	5.7918	5.3709	4.6346	5.8392	4.135	5.4012	5.9021	4.749	5.2095	5.5696	5.6174	7.2156	3.6124	3.717	4.6571	5.7323	5.3733	5.4232	4.464	6.4448	5.6605	5.0579	5.1751	5.8951	5.435	4.4568	2.6554	4.7065	6.4454	5.7811	5.4323	4.1432	5.6516	5.3586	4.4828	4.7549	4.5484	4.904	5.1619	4.8866	4.431	5.8334	5.8684	4.2645	5.8058	5.1412	5.306	5.6147	4.2487	4.6781	5.1627	5.3837	6.6135	6.3489	4.5662	4.8089	5.7236	5.9738	4.7782	4.4269	6.1117	5.7249	5.7252	4.6334	4.4712	6.3445	5.2506	5.5503	6.7324	5.5777	5.6121	5.6496	6.2143	4.1715	5.223	5.4728	5.2843	5.5037	5.9887	5.5635	4.8654	4.7729	5.5469	6.5691
PF3D7_0817400.mrna1_1	PF3D7_0817400.mrna1_1;198	198	6.4482	5.8369	5.5771	5.4725	5.5635	5.8326	4.3313	4.4686	4.2024	6.405	5.4212	7.6471	4.9064	4.4336	5.2357	5.625	5.044	5.7477	4.8763	6.7969	5.6375	5.3041	6.5455	5.7029	4.4489	3.3688	5.8958	5.0972	7.4274	6.2186	6.2008	5.822	6.483	6.135	5.0887	5.2506	4.025	4.3377	5.6857	5.4992	5.8704	4.4963	5.342	5.4182	5.6574	4.849	5.3374	5.9241	5.151	5.6103	5.9832	6.2655	5.0277	7.2952	5.7214	4.4121	5.6693	6.2521	5.6465	4.0277	6.463	5.3961	5.6582	6.2203	4.8104	5.8304	8.1893	6.0173	6.4263	5.7616	3.6194	5.4857	7.4453	4.6496	5.8706	5.855	6.3056	5.3316	6.5826	5.6699	5.4179	8.3067	5.4205	7.1627
PF3D7_0817400.mrna1_1	PF3D7_0817400.mrna1_1;199	199	7.9419	5.9533	5.3038	5.4803	4.9179	5.4995	5.1961	5.1965	2.8856	8.0332	6.1975	7.5659	5.4249	2.8298	3.9991	5.2149	5.2145	4.3597	5.285	7.4153	5.9229	5.8122	6.1829	4.0206	5.963	4.742	4.7393	5.2102	7.4916	6.4263	6.2494	6.1412	5.4604	6.0745	3.943	4.0934	5.0396	5.0067	6.3032	4.6826	4.6229	4.5777	4.8792	5.2623	6.2217	4.5198	4.4705	5.3085	4.5404	5.8605	5.2906	5.4854	4.4522	6.73	5.0548	4.8104	6.1843	7.5319	5.2141	4.9588	6.0702	5.5251	4.9458	4.1375	5.8151	5.1371	7.4427	4.975	7.2409	6.0533	4.278	6.1892	8.4534	4.925	5.6147	6.1381	6.353	5.2502	6.1164	4.9064	5.1735	8.3762	5.3681	7.3805
PF3D7_0817400.mrna1_1	PF3D7_0817400.mrna1_1;200	200	6.8434	5.8181	5.9001	6.5984	4.8125	5.1069	5.5807	5.862	5.7129	6.9795	5.8271	7.8139	5.9091	3.1227	5.3964	4.5723	6.0248	5.0985	5.5699	7.3642	6.0402	5.0139	5.7233	6.1833	6.4323	3.4621	5.0193	5.3406	7.6617	5.9236	6.4497	4.4764	6.0674	5.9853	4.9662	5.3792	5.1587	4.7903	5.3834	5.1635	5.3789	5.1383	5.2483	4.5059	6.5188	3.9607	4.2638	5.8061	4.5021	10.1867	6.0942	4.3519	4.7756	6.4305	5.3219	4.8768	5.9172	6.4998	6.2357	5.3427	6.5592	5.8921	5.8045	4.0152	4.904	5.3684	5.8535	5.3234	6.458	4.9805	5.2858	5.7968	6.9756	5.1123	5.746	6.4424	5.8907	6.7819	6.6568	6.025	4.4594	4.7913	5.9385	6.8779
PF3D7_0817400.mrna1_1	PF3D7_0817400.mrna1_1;201	201	7.5576	5.9093	5.302	5.7517	5.4128	5.5251	5.7007	4.1554	4.5814	7.571	5.1985	9.4936	5.0312	4.3498	5.2746	5.8575	5.511	5.5804	5.889	7.3612	6.0424	6.1735	5.1723	6.1813	6.6056	4.8748	5.4812	5.6885	8.1714	6.2133	6.0955	4.1018	6.359	6.9593	4.2227	4.5832	5.3082	5.1683	5.0193	5.7336	6.0032	5.862	5.3618	4.9122	7.1343	5.1206	5.5333	5.5049	5.3052	10.7258	7.3096	5.8625	5.9752	6.742	4.9649	4.09	5.3733	7.2818	6.4096	5.8657	6.3797	7.0644	5.5555	5.1285	6.0734	5.8948	4.9355	5.9584	6.9499	4.6988	5.1989	5.706	8.4888	5.2581	5.6608	6.6995	6.3418	5.9162	6.6696	6.2159	5.3593	4.2884	5.5348	7.1069
PF3D7_0817400.mrna1_1	PF3D7_0817400.mrna1_1;202	202	9.2092	5.6721	5.4286	6.7293	5.1181	5.9373	9.2778	8.825	4.375	8.1086	6.1645	12.5151	7.9803	4.6724	3.568	5.7645	9.1156	7.4939	5.5091	9.6309	7.1306	6.6082	5.673	7.112	7.5717	5.497	10.7484	6.283	10.2754	9.0957	8.0578	5.4459	7.0752	8.8137	5.4283	11.0415	7.9272	5.6244	6.0785	5.8372	6.8959	5.826	6.8203	6.1813	9.3385	5.4429	6.3047	5.8199	4.5975	12.5597	9.7743	6.4723	7.0267	7.839	5.8104	5.9069	4.06	7.251	7.7788	6.6384	7.5983	7.6494	8.427	7.482	6.3498	7.1297	5.7882	7.3452	7.8654	5.9319	5.7355	6.0779	8.6057	7.4005	7.0795	7.7622	6.6601	8.0417	8.153	7.5888	7.5775	7.9351	7.4062	7.9957
PF3D7_0817400.mrna1_1	PF3D7_0817400.mrna1_1;203	203	9.3471	4.9208	5.5419	6.472	4.8914	5.3688	7.7079	7.6584	4.6135	8.4317	6.3811	11.004	7.3064	4.1177	5.4552	6.2924	7.4959	7.3857	5.6182	9.711	7.1878	6.4981	6.1305	7.3783	8.328	5.2821	11.271	6.3945	9.9362	8.0915	6.9899	5.8985	7.1956	8.7213	5.8848	11.1629	6.3297	5.8938	5.9839	6.1898	6.9285	6.4114	6.9181	5.6542	9.3111	5.6141	5.2055	5.8953	5.054	12.3382	9.5194	6.7692	6.6472	7.8834	4.6571	5.4767	5.2917	6.9673	9.3308	6.6889	7.8893	7.1393	7.3247	5.8824	5.9871	6.6051	5.6764	7.4152	7.1396	5.4199	6.14	6.1169	8.072	8.1695	7.2945	7.5353	7.4101	7.159	7.1443	6.9686	7.4453	5.6946	7.6062	8.0347
PF3D7_0817400.mrna1_1	PF3D7_0817400.mrna1_1;204	204	8.6221	5.8826	5.4152	6.0548	3.7687	5.4205	7.0221	7.1952	4.89	7.5656	5.7276	7.5482	6.6903	2.9837	5.5531	5.4928	6.9881	6.5382	5.5978	10.3549	8.1279	7.3975	5.8432	7.3844	7.4512	4.8875	9.4018	5.6404	10.9553	7.5464	6.3012	5.9946	5.9416	7.5536	6.0396	10.0327	6.382	4.843	6.4326	5.7732	5.8632	6.3583	5.9814	6.7353	8.0177	4.292	6.8591	6.2606	5.3768	12.0667	8.7478	5.9439	4.8354	6.5443	5.4175	5.5686	4.0755	8.086	9.101	5.554	6.9466	6.9991	5.6372	6.4022	6.3475	6.4398	5.5777	6.5027	7.2539	5.5423	5.4819	5.7371	9.2309	7.9077	6.3546	6.6925	7.2832	7.2824	6.8694	6.5697	7.6141	5.8475	7.0107	7.8335
PF3D7_0817400.mrna1_1	PF3D7_0817400.mrna1_1;205	205	8.9105	9.5446	5.9467	6.8997	5.0553	6.575	8.8738	8.8655	4.5097	7.6004	5.6424	7.9843	6.8225	4.3653	5.478	6.2657	8.5333	7.4456	7.0602	9.6297	7.3775	7.1109	7.8059	8.5815	8.3928	6.7639	10.3938	7.7455	10.0632	7.9584	7.7074	6.6984	6.945	9.0624	4.7054	10.5301	7.4793	5.2067	6.2591	10.5888	6.7319	6.3651	6.5683	7.5831	9.4265	5.8186	6.3904	6.6778	5.8887	11.7645	8.5616	6.3051	5.847	6.8722	5.5832	6.1969	4.9914	9.1073	9.5775	5.9314	7.018	8.5832	7.1273	6.9447	5.7126	6.5304	6.8976	6.4757	8.058	4.4522	6.2642	5.285	10.4248	9.0632	6.986	6.8296	8.5524	8.1281	7.6414	6.9521	7.0071	8.2926	6.5264	7.3495
PF3D7_0817400.mrna1_1	PF3D7_0817400.mrna1_1;206	206	6.9332	9.7615	5.7921	6.3947	3.98	6.2655	6.4226	6.6628	3.6124	7.7327	5.7663	6.0472	5.3034	5.5154	6.2869	5.5692	7.3238	5.738	6.5264	7.6266	7.6465	5.8773	5.367	8.3836	7.4099	4.1102	9.4469	6.3647	7.8688	8.0539	6.7142	5.0976	7.8986	6.9855	5.6121	8.321	6.009	6.5336	6.3315	10.4863	4.5534	7.3161	5.8817	7.0177	7.1862	6.3311	6.4343	6.7086	5.993	11.4442	7.6271	6.3702	5.0058	6.595	5.116	5.3961	5.2184	9.2606	9.055	4.845	6.1359	7.1168	5.7027	6.4614	4.8802	7.4984	5.101	6.8985	8.3363	4.7756	7.1145	6.3216	9.4175	7.6638	5.1938	5.4944	6.9112	6.7596	8.2994	5.8184	6.3214	6.6002	6.9153	7.1236
PF3D7_0817400.mrna1_1	PF3D7_0817400.mrna1_1;207	207	10.022	9.8366	6.1621	6.7914	5.7479	6.4398	8.9122	8.7338	7.0682	9.7021	6.2378	6.3327	5.6505	6.9413	6.3434	6.0152	10.1693	11.6449	6.059	8.115	8.1014	7.4685	7.4637	10.1665	8.3845	6.3304	10.3739	6.8333	8.7001	10.3145	6.7057	7.2541	13.7338	9.0598	5.5814	10.578	7.247	5.7487	8.0864	10.4691	6.5253	8.2066	6.6349	7.9976	9.1902	6.2122	6.9949	9.5733	4.9136	11.9751	8.7036	7.3351	5.6436	6.5901	5.8755	5.6244	4.9736	12.4664	10.0657	3.3031	6.8403	8.6209	7.5652	6.4812	6.8207	6.944	5.8565	10.304	9.6442	6.0607	8.4177	7.4051	13.1073	9.3886	5.7774	6.1522	9.8746	8.6936	7.6855	7.5872	7.5402	6.9467	10.427	10.3289
PF3D7_0817400.mrna1_1	PF3D7_0817400.mrna1_1;208	208	9.8221	8.4889	5.5898	7.0456	5.7687	6.1753	8.4765	9.9293	6.3063	10.5364	6.1825	6.2793	5.4705	4.3448	6.3327	5.8975	11.1907	12.3621	6.0431	8.7521	8.2615	7.2129	6.2756	10.1235	9.0158	6.2517	11.0012	7.3367000000000004	8.5474	11.4844	11.2603	5.1538	13.1966	8.1135	5.2798	9.8689	7.4265	6.1249	7.0246	10.334	5.9912	7.1588	9.71	7.2186	10.7727	6.1485	6.8853	7.4426	5.093	11.2879	8.4818	8.9197	7.031	6.2675	7.6765	5.9759	5.6784	12.7071	10.3401	5.2373	6.4172	9.1331	8.5437	6.201	9.6144	8.9237	5.1843	9.7778	9.9866	5.8212	7.7134	8.5986	12.7066	10.1826	5.8012	6.7527	8.6916	8.9217	8.5314	7.1622	8.7646	7.4978	10.3854	10.4463
PF3D7_0817400.mrna1_1	PF3D7_0817400.mrna1_1;209	209	11.3635	10.8253	5.7706	7.739	6.3255	7.7806	10.4887	10.7515	8.7586	10.6559	6.7872	9.2556	7.5608	8.8088	7.9999	8.0019	12.2314	13.7663	7.0406	11.2813	11.63	11.4481	7.769	13.3496	9.6798	7.5366	10.595	7.403	11.0454	12.1268	11.6945	7.8105	14.6823	9.9992	7.4091	10.6034	7.2058	6.8358	9.2795	11.3863	6.9775	7.6078	11.6131	10.1951	10.8662	6.3695	6.9748	11.1632	6.2595	12.9084	8.8228	11.8508	8.5669	6.876	6.6452	7.3899	7.3165	13.6269	11.5632	6.1457	6.712	11.4277	10.4423	8.5165	10.009	9.8189	7.6002	11.6763	11.8332	6.8285	7.6706	9.9732	14.7008	11.3473	6.9785	6.6344	10.4465	9.4421	8.8164	9.4264	9.2333	9.7851	12.3059	11.8263
PF3D7_0817400.mrna1_1	PF3D7_0817400.mrna1_1;210	210	12.6436	12.2405	7.0255	9.5891	9.9407	9.4309	10.1199	11.1601	9.8068	12.6074	7.9417	10.8368	9.952	10.5853	8.8685	8.1865	12.4908	14.153	9.3579	12.1002	13.1182	12.5334	9.4194	13.181	10.4975	9.0449	9.385	9.1851	11.9882	12.6315	13.7284	9.3119	14.0062	11.3534	8.5684	10.8053	8.505	8.4391	11.4261	12.1179	7.0529	9.2718	12.5492	10.5133	12.0751	9.2149	7.7228	11.8048	7.476	11.0722	8.4351	12.8673	9.6627	7.3796	7.7076	8.539	9.5958	14.4572	11.5552	6.7621	6.7491	12.0915	10.3503	9.3623	10.7638	9.9526	7.1355	12.6237	12.4667	8.9767	8.4653	10.9283	14.9286	11.5222	7.1864	8.1349	12.6991	10.2586	9.9323	11.1038	10.2991	7.9832	13.2686	13.0389
PF3D7_0817400.mrna1_1	PF3D7_0817400.mrna1_1;211	211	12.4333	12.5238	6.1043	9.7106	9.6612	9.8032	10.1763	11.2387	9.6729	12.5468	8.1957	10.5489	10.4871	10.4403	9.5571	8.2248	12.192	14.0755	8.2079	11.5303	13.3919	12.3021	9.2812	13.1602	8.3597	9.4035	9.5236	8.1186	11.8117	13.1814	13.4648	9.686	14.5984	10.2229	8.2421	10.5519	8.2165	8.0638	11.393	12.5844	8.3376	8.0022	12.5343	9.8708	11.7485	9.2604	7.2248	11.9319	5.6444	10.8655	8.5966	13.0758	9.394	7.1921	8.0525	8.8643	9.7757	14.3544	11.6834	7.0461	7.0849	12.257	10.8492	9.679	10.7731	9.4726	9.1955	12.1557	11.9441	9.1595	8.7488	11.4802	14.9934	11.6752	7.4876	8.1082	12.4805	8.9171	9.9108	10.541	9.4733	10.1042	13.0464	11.6112
PF3D7_0817400.mrna1_1	PF3D7_0817400.mrna1_1;480	480	5.3052	4.4005	5.0644	4.7714	2.4906	3.6633	4.8704	2.6713	2.5898	5.4433	5.1001	4.5999	4.8369	3.6588	4.2683	5.2445	4.6369	4.1699	4.4067	4.1119	4.8743	4.1739	4.0917	3.4621	5.2772	2.4803	4.9864	5.5314	5.2071	4.765	5.1715	2.6369	3.3291	4.9905	4.7887	2.9392	3.3813	4.5807	5.323	5.0605	3.6346	4.2071	3.926	3.9882	4.5717	1.8639	3.5336	5.3501	3.2095	1.8718	4.5607	3.1227	3.0583	4.3089	4.0575	2.86	5.0126	4.0566	5.1623	3.6135	4.9477	4.9556	4.3923	3.7908	4.8555	5.1667	2.9635	5.0378	3.3477	4.1424	2.546	4.4256	2.6276	4.3001	3.5898	5.1461	5.2555	4.6421	5.3892	3.0479	3.2048	2.9946	2.9855	2.9011
PF3D7_0817400.mrna1_1	PF3D7_0817400.mrna1_1;481	481	4.8856	4.9977	5.3416	5.1268	3.9828	3.9699	4.6949	3.1375	2.0036	4.0286	3.6871	3.591	5.1679	1.6323	4.9246	4.3519	4.4621	2.9486	3.8768	5.111	4.757	4.2165	5.3416	3.3604	3.9955	3.6915	4.1938	4.144	5.3607	4.9146	5.7358	4.2032	2.189	4.8217	5.0272	2.3951	4.2456	3.9136	5.3423	3.7538	4.2765	3.7772	3.847	5.0553	3.9136	4.4283	5.2016	5.0161	4.218	3.3089	5.0387	4.6352	4.1506	4.7835	4.2525	4.1359	4.6753	5.0626	5.1085	3.9791	3.9882	4.7285	3.8866	5.067	4.3771	4.6513	3.3377	4.7131	2.8718	5.1022	2.7506	2.8074	3.8094	4.7939	3.848	4.2824	5.4016	4.3889	4.8753	4.3009	4.89	2.5008	5.0255	3.8924
PF3D7_0817400.mrna1_1	PF3D7_0817400.mrna1_1;482	482	5.943	5.3198	4.3477	4.8349	5.3477	4.4436	4.7038	3.0755	2.7761	4.6473	1.4436	3.6724	4.7361	3.5236	3.0925	3.8639	4.6381	4.5248	3.211	4.2758	4.8972	3.9718	5.1878	4.5261	3.6135	2.905	3.0126	3.7148	3.5656	5.2012	4.2891	2.3702	4.2555	4.9695	4.1953	3.2048	2.8758	4.6294	4.3234	3.6949	3.7463	4.314	2.774	4.157	3.7772	3.9598	4.0781	4.9598	2.568	4.0312	3.546	4.712	3.1651	4.4403	4.4653	3.8217	5.0631	5.2227	4.0566	3.669	5.5072	4.0807	4.5046	4.6182	5.0361	4.6129	1.9964	4.8495	3.8689	4.8043	3.4316	3.9392	4.2713	3.5336	5.5304	5.2924	5.0575	2.903	5.3916	4.6508	5.4396	3.7071	4.8192	4.6177
PF3D7_0817400.mrna1_1	PF3D7_0817400.mrna1_1;483	483	5.7304	5.3607	5.5457	3.856	3.6346	4.0951	5.106	3.4673	3.8826	6.4	4.2456	3.0976	4.4383	3.2203	3.969	5.0378	5.1518	2.3219	3.1506	4.1449	5.1727	4.811	4.2288	3.2943	3.8777	2.2357	4.3277	4.2898	5.033	4.9991	4.4673	3.3406	4.3799	5.3041	3.281	2.7071	4.3978	3.8156	5.5546	4.3716	4.5398	4.09	4.5717	4.235	2.7929	2.1667	5.1469	4.9667	5.0828	3.3743	4.0661	4.1938	3.7004	4.0652	3.6781	5.3452	4.0117	5.3816	5.3409	3.5084	3.856	5.0361	5.0535	4.6112	4.7751	5.0422	3.2795	5.0527	5.8765	4.464	4.7934	4.6736	5.0661	5.26	5.5567	4.2257	5.2133	3.6124	5.1264	3.8319	3.5826	3.441	4.3491	3.6415
PF3D7_0817400.mrna1_1	PF3D7_0817400.mrna1_1;484	484	6.0179	5.3954	4.4957	5.6556	4.017	4.9814	5.0997	4.7808	3.3882	6.0533	5.4584	5.0561	4.925	0.2016	4.2141	5.3523	4.7087	4.7682	5.2261	3.8146	5.0426	5.1747	5.8104	4.8885	3.4712	0.7312	4.1001	4.4168	4.8924	4.5097	5.0798	5.2418	5.1272	5.4722	5.44	4.6147	5.437	5.0985	6.007	4.9556	2.8278	4.5254	5.4479	3.6576	4.8684	4.9662	4.6206	5.9853	3.84	4.99	4.7991	5.3723	4.4019	5.4598	5.4416	5.8035	5.0768	5.7479	4.6485	5.4621	5.406	6.2716	5.4761	5.8758	4.5771	4.7692	4.8934	5.9074	5.0369	4.6616	4.7495	4.5059	5.953	5.8309	5.0103	5.6462	6.0919	4.7214	5.5404	4.9855	2.854	3.0875	5.1461	5.9754
PF3D7_0817400.mrna1_1	PF3D7_0817400.mrna1_1;485	485	6.0894	6.0507	5.4107	4.7882	3.5632	2.854	4.4074	3.6938	1.9449	6.4454	4.5509	4.2342	4.717	3.0807	3.9001	5.2776	5.2787	3.5765	4.7777	2.6826	5.4725	5.2036	3.6531	4.641	5.488	3.2449	4.8664	3.557	5.2396	6.1865	6.3309	2.7761	4.0063	5.4715	3.742	5.1247	5.1627	4.439	4.7618	3.3161	5.4532	3.8359	5.3844	4.5503	6.059	4.7219	5.2653	4.5198	4.2211	5.0553	5.7377	5.3016	3.857	5.1239	4.5886	4.8733	4.9561	5.4202	5.5392	7.0731	5.3632	5.854	5.3341	5.1264	5.4067	4.4607	4.6843	4.8135	1.6182	4.6404	4.5491	4.4155	5.4656	4.7153	5.1973	5.406	5.7936	5.0184	5.405	4.2517	4.6206	4.314	5.4731	5.4019
PF3D7_0817400.mrna1_1	PF3D7_0817400.mrna1_1;486	486	6.0564	5.3551	4.7608	5.615	5.4656	4.272	5.5261	4.375	4.3089	5.3082	4.85	4.0081	5.0648	2.0036	4.5692	5.275	4.4938	5.0228	2.2928	4.3771	5.223	3.4114	4.5595	4.0566	4.848	4.1152	4.5223	3.1969	4.3743	6.0457	5.1518	2.5874	4.9686	4.9088	4.904	4.3455	4.126	5.1235	5.1375	5.0139	4.464	3.8866	5.2411	3.6381	4.157	8.8466	6.7206	7.1628	5.4841	5.1489	5.0514	3.9021	0.6599	5.1534	4.5084	5.3709	5.0661	5.0661	5.6476	4.9227	3.9203	5.684	5.5919	4.5166	3.7474	5.3427	5.1953	4.9768	4.5065	5.5354	1.257	4.5759	4.7991	5.6673	5.2551	5.3441	5.8841	4.8777	3.905	2.8176	4.3096	3.6893	4.9846	4.9021
PF3D7_0817400.mrna1_1	PF3D7_0817400.mrna1_1;487	487	5.6129	5.2832	4.4423	4.3957	4.5192	4.3547	4.1449	4.5801	3.3103	6.2591	5.824	4.0321	4.9126	2.1763	3.101	4.859	5.5583	3.3533	3.84	4.9593	5.2441	4.7219	5.8689	4.3847	4.4263	3.6565	3.9727	4.1424	3.742	5.9676	4.5904	4.9079	4.9136	5.0772	3.4515	3.3205	5.5157	5.7748	4.7703	4.7098	5.3027	3.479	5.2334	4.2585	3.855	5.4568	4.5323	4.6769	5.1667	4.254	4.2965	5.204	2.3757	4.4296	5.2087	5.6823	5.0352	5.1404	4.9467	4.0976	4.8992000000000004	4.2327	4.7586	4.0934	4.8758	4.4496	4.888	5.0448	3.7527	5.5692	4.1643	5.6047	6.234	5.1534	5.1953	5.3913	6.4113	3.5789	6.2491	4.9672	4.0135	3.8846	5.021	4.2547
PF3D7_0817400.mrna1_1	PF3D7_0817400.mrna1_1;488	488	5.9616	5.7772	4.6865	5.6203	3.546	5.076	5.3526	4.0233	2.7803	7.0091	5.0887	4.8535	4.991	2.4249	4.2165	5.1867	4.9373	1.111	5.2675	4.5021	5.6775	5.4683	5.3684	4.1946	5.4611	3.6076	3.1731	4.5435	5.3245	5.9303	4.9112	3.6769	4.1747	5.3448	4.3255	4.7268	3.9392	3.9745	5.4383	5.1727	4.4135	2.9542	4.211	4.7382	4.0374	4.6328	4.393	4.7554	4.1611	4.7714	4.5491	4.5814	3.2479	5.0875	5.0613	5.6456	4.2165	5.9326	6.2649	4.9326	5.2141	4.8982	3.8787	5.9191	5.4293	3.5385	3.85	4.5832	5.0695	4.1326	3.7463	5.4525	5.3205	4.4764	4.9791	4.2265	5.9227	4.5747	5.3323	5.9239	3.0566	2.5945	5.3377	3.3674
PF3D7_0817400.mrna1_1	PF3D7_0817400.mrna1_1;489	489	5.9577	5.5144	4.7431	4.9359	2.5311	3.6599	4.8826	3.8186	2.6182	5.5573	4.5204	5.1144	4.6076	0.7908	3.9088	5.2257	4.857	2.4647	4.4443	3.9117	5.9181	5.0548	3.6473	5.1227	4.5668	4.5969	4.5638	4.3427	5.0396	5.0652	5.7957	2.275	4.2472	4.7104	4.854	4.0993	4.9764	4.6645	5.7225	4.6223	3.904	3.9561	4.3089	3.5957	3.1144	4.4033	4.701	4.7975	2.2869	3.3089	4.4673	3.7082	3.4816	5.3747	5.0422	4.3597	4.2296	4.6893	5.3844	5.2024	3.9241	5.2813	4.61	5.1465	3.3291	4.1579	3.5398	5.2273	3.7038	4.4568	3.1827	5.4588	5.5129	4.4443	4.6915	5.1554	5.2246	4.742	5.4232	3.6622	3.7602	5.0312	5.0626	1.9069
PF3D7_0817400.mrna1_1	PF3D7_0817400.mrna1_1;490	490	6.1918	5.9033	4.5868	5.2441	2.7549	5.392	4.9891	4.5329	3.5033	6.2787	5.5759	3.7115	4.847	4.7861	4.1449	5.0721	4.8022	4.5583	3.4581	5.1795	5.2219	5.1562	5.3338	4.6616	5.121	4.1243	3.9598	4.9369	4.5236	6.3988	4.861	4.3688	6.3524	6.0002	4.1906	4.4026	4.4019	4.0241	4.8709	3.5046	2.9727	4.4575	4.6927	4.9112	5.1922	4.8763	3.9307	4.7268	4.1052	4.7666	3.7268	6.3129	2.7442	5.4877	4.5242000000000004	4.2311	4.9098	5.6616	5.5586	5.189	5.3837	7.4296	6.3993	4.7887	4.5273	4.9919	3.9146	4.9212	5.9383	4.9284	4.067	4.8192	5.1039	4.541	5.5014	4.6358	7.6021	5.88	5.7164	4.6328	4.7301	3.8001	5.4002	5.7206
PF3D7_0817400.mrna1_1	PF3D7_0817400.mrna1_1;491	491	5.5762	6.1301	5.076	5.4705	4.0652	3.585	5.4679	3.6792	4.6323	5.1264	4.3103	7.3545	5.0032	2.144	4.2839	5.4854	4.3391	4.7944	4.1243	5.5638	5.986	5.2063	4.8982	4.8704	5.347	1.9336	3.8094	5.4091	5.5283	5.0374	5.3775	5.1607	5.9038	5.0811	3.849	4.712	5.4005	4.9667	6.0982	4.1043	4.3277	5.2513	4.8634	4.963	6.213	2.7592	5.4246	5.6479	4.9662	4.8364	4.0583	4.7181	4.5886	5.6633	5.2957	4.8919	4.3681	5.5549	5.3597	5.2184	5.5607	6.5621	6.1975	4.887	4.5692	4.6611	4.5558	4.8634	4.6029	4.4705	3.4712	5.2223	4.5583	4.6605	5.266	4.9704	5.7197	4.7339	6.3067	4.327	5.9619	4.7549	4.7751	6.304
PF3D7_0817400.mrna1_1	PF3D7_0817400.mrna1_1;492	492	5.2873	5.6026	4.1851	4.7703	3.5741	3.5729	4.8773	4.7142	4.8634	5.5173	4.7263	4.2839	5.2219	4.3909	5.1699	5.2357	6.1083	2.696	5.021	4.784	4.8718	4.2403	7.6182	4.6496	5.7714	4.1102	3.7214	4.4854	5.4283	5.7444	5.1619	6.8167	4.4581	4.8649	5.4141	4.4482	5.3259	3.8934	5.6387	4.3999	3.4893	5.5762	5.2739	3.756	4.8768	3.4249	5.3491	4.7856	5.3154	3.6005	5.0383	5.0704	1.7093	5.8858	4.5466	4.7071	5.1106	5.9201	4.8515	4.2705	5.8186	5.9107	5.2943	4.3716	5.5157	4.7929	5.2223	5.669	6.2525	3.6334	3.5097	5.5913	5.9215	5.6061	5.2854	5.6441	6.011	4.6724	4.7355	5.532	2.7004	4.9312	5.0126	6.9548
PF3D7_0817400.mrna1_1	PF3D7_0817400.mrna1_1;493	493	5.5251	5.2254	4.7856	4.9255	4.3052	5.1973	5.797	4.3568	4.991	4.905	3.8248	5.6177	5.8163	4.3882	5.0501	4.5454	5.6659	4.4522	4.4128	6.7641	6.3457	7.1802	5.0639	5.4303	5.6404	4.3377	2.844	5.2063	5.7178	5.5081	5.8225	4.682	5.6346	4.9782	5.7853	2.8953	3.1094	4.8017	5.6218	4.111	4.373	5.6508	5.1396	4.9198	6.2813	4.8738	5.6238	5.7065	5.2983	5.2758	6.0594	4.3125	4.3568	4.5625	4.9607	4.8146	2.8319	5.1771	5.5604	4.8763	5.7184	6.6051	4.3813	4.7766	5.1342	5.5062	4.5317	4.8364	5.7296	5.266	2.6599	6.0529	5.5113	4.3384	4.5601	5.9533	5.9071	4.9288	5.114	5.4902	5.5635	4.5484	5.4172	6.9075
PF3D7_0817400.mrna1_1	PF3D7_0817400.mrna1_1;494	494	5.195	4.8938	5.3067	5.3291	4.1408	5.2087	5.4722	4.5323	3.211	6.5301	5.3434	5.1227	5.9683	4.0063	4.4822	5.4363	5.4486	2.7203	3.8176	5.917	5.3576	5.3698	5.3085	6.1512	4.6188	5.3653	3.7071	4.9982	5.1094	5.7913	4.6865	3.9598	5.1363	3.9625	4.8283	3.9764	4.1285	5.0383	5.5518	3.3909	4.4989	5.2407	4.4128	4.8053	4.1538	3.2898	4.9203	5.7173	4.8654	3.8934	3.8248	5.0993	3.3854	5.6035	5.5106	3.6508	4.9964	4.9621	5.8748	4.6843	5.4989	6.3628	2.3132	4.1595	5.2668	6.0749	6.2388	4.5466	6.4123	5.1663	4.1285	4.742	5.5856	4.1043	5.5969	6.5931	6.3425	5.2513	5.6927	5.4728	4.8851	4.8048	4.9453	6.2759
PF3D7_0817400.mrna1_1	PF3D7_0817400.mrna1_1;495	495	5.6924	4.1094	5.1957	6.1697	4.6392	4.7214	4.9528	3.5753	3.2373	5.6608	4.1546	8.7364	5.4963	5.1119	4.7565	5.2843	5.6505	3.2403	3.7782	5.23	5.4565	3.8319	5.4476	5.3809	4.995	5.0409	4.2713	4.0409	6.6529	5.5586	5.246	3.2675	5.4809	5.3374	5.0466	5.1815	5.0312	4.8972	4.7279	4.8369	4.437	4.1514	4.1731	4.8329	5.0255	4.4893	6.0938	4.6375	1.3161	5.3705	4.8846	4.1739	4.1276	5.9944	5.5084	3.7908	4.3248	4.6235	9.9108	4.359	6.2508	6.2716	5.1603	5.0695	4.354	5.44	5.2917	5.6806	6.0978	5.07	4.5311	4.943	5.2334	9.2064	4.8555	6.2416	5.8243	5.5789	5.9013	5.3684	5.6395	1.9523	5.6605	6.5664
PF3D7_0817400.mrna1_1	PF3D7_0817400.mrna1_1;546	546	6.8004	7.3208	5.8227	6.3034	5.2961	7.9045	5.572	5.5075	2.7115	7.1705	6.1508	13.247	5.8629	2.7845	8.1176	5.5744	5.9348	7.5269	5.4777	6.3143	6.7285	4.4686	5.8797	6.0999	5.4601	4.6159	4.0807	5.3757	7.6163	6.0974	7.1069	3.9644	5.251	5.7178	5.4413	4.384	6.4936	5.4479	8.1803	7.1655	7.8385	5.7118	5.7968	6.2042	5.8997	5.2891	5.405	7.7942	5.1018	6.7774	5.522	5.7325	6.1961	5.7274	6.1701	4.8186	5.3947	6.4211	5.1683	6.8085	6.0041	7.5922	7.7169	6.0488	6.1108	8.2529	5.0286	6.0117	4.9088	5.8475	6.1344	5.5696	7.3838	5.6608	6.8101	6.0157	8.4898	6.4612	6.9974	5.5094	8.5578	5.9512	6.6299	5.3702
PF3D7_0817400.mrna1_1	PF3D7_0817400.mrna1_1;547	547	7.0932	6.719	5.3625	5.9777	3.546	6.7631	5.3262	5.434	4.8585	7.043	5.1683	13.306	6.2957	4.7404	7.092	4.8263	4.7655	6.3973	6.8631	5.9637	6.143	3.6276	4.6398	6.5021	4.7597	4.9392	4.9537	5.5314	6.3129	5.6556	6.1177	4.8099	5.6317	5.142	3.8063	3.8826	5.9839	5.7109	5.348	6.2059	6.6991	5.516	4.9905	4.4155	5.6702	6.7957	7.9482	5.5361	4.4323	6.2837	5.5068	5.2176	8.5408	6.2854	5.4489	6.238	4.9131	6.0119	5.2172	5.8642	5.0909	6.6635	9.5747	7.4273	5.6814	6.0885	5.1938	5.2087	5.5491	7.2597	7.3868	5.9329	7.4228	6.4604	6.1707	4.9828	7.7479	7.6475	8.0005	5.5125	5.6957	4.7939	6.2355	6.4648
PF3D7_0817400.mrna1_1	PF3D7_0817400.mrna1_1;548	548	6.3122	7.3141	5.6387	6.5744	5.7655	7.6137	5.101	6.3165	5.2895	7.6104	6.51	12.9606	5.5326	5.6642	7.5346	5.155	6.3216	6.0266	6.0923	7.1708	7.2597	5.7293	5.942	7.2006	4.6679	4.1497	3.6747	5.9155	8.2541	6.0843	6.9099	5.272	7.0825	5.7353	4.1127	5.1926	5.2052	5.2884	6.3036	6.3961	7.9448	7.0138	4.7661	5.157	5.853	6.3597	4.5674	5.8809	4.963	7.2779	5.7301	5.5619	5.375	6.9331	8.0874	5.8283	5.4097	6.7448	5.6982	6.2926	6.2754	6.8229	9.6651	6.4441	8.751	6.3505	5.1006	4.841	6.6463	6.776	5.0858	5.3597	7.8535	7.0482	7.1631	6.0512	8.3378	6.8195	7.5514	9.0789	5.9227	6.8837	6.8771	6.2869
PF3D7_0817400.mrna1_1	PF3D7_0817400.mrna1_1;549	549	6.002	7.2258	5.9067	5.558	4.8485	7.9484	6.2282	6.0533	5.8179	6.319	5.2172	12.8599	5.8897	4.5198	7.2534	5.7576	6.6178	5.7751	6.5557	6.7024	5.7216	4.6088	6.5749	6.5922	10.8296	4.4222	4.3847	5.0479	7.3561	6.7278	6.2194	7.0136	6.1385	11.2586	4.366	5.213	6.0047	5.561	6.2735	6.5492	10.888	6.071	5.8094	4.9759	4.7597	5.8166	5.2445	6.7415	4.9193	7.6298	5.5097	5.6299	5.966	6.5613	6.514	6.0751	5.1048	5.7192	5.477	5.4141	5.7358	6.2576	7.8129	6.6556	8.564	5.6594	6.1173	4.7939	5.6261	7.1497	5.2954	5.6625	7.445	5.4182	6.2722	5.2672	7.091	5.4057	7.2536	9.2372	6.1888	6.2069	5.2426	5.6459
PF3D7_0817400.mrna1_1	PF3D7_0817400.mrna1_1;550	550	6.304	7.4571	6.127	6.3873	6.1841	7.3733	5.5641	4.5484	4.9919	7.1348	6.757	6.1266	5.3885	6.1717	6.9823	4.4542	5.8921	6.0094	5.3558	6.712	6.2559	5.0461	8.7075	8.3134	8.9534	3.1408	4.6135	4.9098	7.7403	6.3132	6.4775	5.9288	7.7706	9.6129	4.9098	4.0514	5.582	4.3778	6.1564	5.9453	4.9179	6.6196	5.1502	4.729	5.4575	6.7849	5.5883	6.3714	4.121	7.5448	5.7485	4.7829	5.4005	6.4331	7.7416	6.5848	5.3096	5.5632	9.0833	6.5785	6.6765	6.69	8.0282	6.3279	8.5456	6.2242	6.2889	5.2261	7.0902	7.9075	5.7247	6.6502	7.9483	9.0433	7.8134	6.4825	7.5713	7.1414	7.2296	9.2428	6.8143	6.6317	5.4757	5.6935
PF3D7_0817400.mrna1_1	PF3D7_0817400.mrna1_1;551	551	7.2875	9.8694	5.5188	7.1162	4.2623	6.3152	6.4939	7.1695	4.8866	8.1617	5.4735	6.238	7.1792	5.6899	5.6831	5.4896	6.5345	6.8244	4.9222	7.303	8.0769	5.1562	7.178	7.999	8.3116	4.5644	5.9706	5.9798	8.3407	8.3782	8.0234	5.9887	7.4934	8.385	5.2847	6.9973	5.4476	4.5185	5.0228	6.4941	5.2683	4.8068	6.1214	5.8686	7.5815	6.9608	5.6628	5.8502	5.85	6.8644	6.7163	6.825	5.6058	7.6255	6.7045	7.0377	5.1859	5.813	8.5774	7.5697	5.3978	9.3709	7.9521	5.9839	8.2702	6.5032	6.1237	6.0911	5.0721	6.5774	6.7711	6.3322	7.8969	8.6255	8.2603	6.6992	9.4323	6.7944	7.3485	9.1274	6.9908	6.6723	6.8833	6.6758
PF3D7_0817400.mrna1_1	PF3D7_0817400.mrna1_1;552	552	7.3887	7.9045	5.4676	6.7988	4.8339	6.5839	5.925	5.4039	4.7377	7.4945	5.6716	6.154	7.3736	3.8797	6.4883	5.1711	6.1194	8.211	3.7334	6.7419	7.2737	4.717	4.2456	7.1111	8.5265	4.5379	4.7257	6.378	7.06	6.4251	6.5064	3.8146	6.8582	8.2372	3.5248	4.5484	6.2572	7.0303	5.0085	5.0955	6.2126	4.6993	5.4819	4.8895	6.8388	6.6595	6.893	4.4175	4.7975	7.0744	5.7869	5.2449	4.4594	7.097	6.2024	6.8465	5.925	6.7174	8.2348	5.5166	5.3635	9.7218	6.5357	5.9516	6.894	6.0485	4.7986	4.6651	5.9644	6.3738	6.2852	6.2319	7.508	8.1729	6.6964	5.5619	9.7909	6.6999	5.5512	7.3512	5.8758	5.8958	6.0396	6.5928
PF3D7_0817400.mrna1_1	PF3D7_0817400.mrna1_1;553	553	6.6991	10.7061	5.3402	8.1639	4.3399	7.3715	5.8755	6.0108	2.6622	7.1797	5.7538	4.4568	8.5435	5.4767	7.1441	5.3827	6.2451	7.3024	5.2502	7.2453	7.7035	5.116	5.1985	8.0027	7.2768	1.8992	4.2795	5.3262	6.9825	8.1211	7.0382	3.4019	7.8806	8.4131	5.383	5.6044	6.0592	6.0976	5.2983	6.7436	9.3371	3.8738	5.2024	4.8629	6.9605	6.4639	5.9146	5.5883	4.7829	6.0213	7.0373	6.1406	4.7708	7.7554	6.667	6.0424	5.4303	5.9442	7.1326	5.4107	5.8617	8.9508	7.2285	4.5148	7.1325	6.2481	4.9217	4.7949	5.6719	6.6959	5.5354	6.0101	8.0344	7.6812	6.8076	5.8014	9.2406	6.9035	6.4439	7.407	6.4135	5.1461	6.6061	6.758
PF3D7_0817400.mrna1_1	PF3D7_0817400.mrna1_1;554	554	6.0144	10.6925	5.0605	6.1675	4.1367	6.65	5.2342	4.6129	1.8679	6.3432	8.5447	4.6781	6.2401	4.3889	6.995	5.6636	3.8369	8.7818	5.1699	6.288	7.7265	4.4995	4.5179	12.0168	7.6431	4.3667	4.673	5.0352	6.5929	7.2536	6.319	2.7159	11.7288	7.7339	4.4989	3.7268	7.875	4.6165	5.5635	10.2961	9.4813	5.0819	4.0951	3.8963	4.5304	6.0496	5.6719	4.7469	3.4957	5.7724	6.3973	5.0479	4.8585	6.6318	6.019	6.0045	5.213	5.5898	5.9293	4.9079	4.6218	7.9883	7.0484	5.88	7.2666	5.4976	4.5999	4.9519	5.4199	5.3802	5.2968	4.2935	8.1343	6.4975	6.242	5.5521	8.3995	5.5696	5.7517	7.5194	6.1713	6.3245	5.281	5.8652
PF3D7_0817400.mrna1_1	PF3D7_0817400.mrna1_1;555	555	6.3595	6.7871	6.1577	5.3107	4.2817	6.5188	5.5188	4.4725	4.009	7.2716	7.0767	6.2292	5.9177	3.9269	7.1872	5.0798	5.3384	7.8968	4.7458	7.1362	7.8096	3.8875	5.1114	12.1469	7.7555	4.8773	4.4269	5.0566	7.3611	7.6757	5.8545	3.86	12.123	7.7984	4.3125	4.4456	7.9396	4.6966	6.4306	6.0275	4.8924	4.0233	5.9713	5.3494	5.5889	6.1237	5.0099	4.9136	3.8156	6.3203	5.9718	5.2795	3.0807	6.2428	6.6229	5.6203	3.8699	5.2525	6.2756	5.6029	5.6244	9.0397	7.2117000000000004	8.5379	7.0507	4.4236	5.3954	5.2593	4.9565	6.3707	4.811	4.6053	7.6818	6.6085	6.6078	4.8639	8.9109	4.8535	7.9331	7.0812	5.7142	5.0691	6.4524	7.2771
PF3D7_0817400.mrna1_1	PF3D7_0817400.mrna1_1;556	556	6.1191	6.1092	5.218	4.8278	4.3554	5.0963	4.6696	3.1811	2.5874	6.4943	5.6047	4.8943	5.1152	3.6264	4.2928	5.1953	4.3978	4.1457	3.6633	4.2133	5.4039	4.7268	3.7666	4.6554	3.8115	3.1342	3.7398	4.9616	5.6421	5.3498	5.4057	3.7623	5.5978	5.2353	3.7592	4.7908	5.2238	4.5304	5.2593	4.0152	5.2269	3.3618	4.5091	2.1667	6.1307	1.9184	4.342	4.5515	3.257	3.4893	4.4363	4.4202	2.488	5.3009	3.8032	4.1489	5.4558	5.4135	5.266	4.7463	4.6628	6.522	4.9006	6.7038	4.9481	4.582	4.905	4.9378	4.3568	2.3646	4.0832	4.6053	4.1771	5.1497	4.9704	4.9787	7.3667	5.4986	6.8262	5.0144	4.7175	2.8914	5.7913	3.9699
PF3D7_0817400.mrna1_1	PF3D7_0817400.mrna1_1;557	557	6.5812	5.5242000000000004	4.8738	5.6576	4.153	5.3399	4.4509	4.4449	3.8758	5.5826	6.2087	4.1194	4.4323	3.5862	4.8161	4.7071	4.1731	5.691	2.8319	4.9621	5.1239	2.8278	4.594	5.4935	4.4195	3.5323	5.43	3.516	4.6328	5.7175	5.3523	3.6622	5.8435	5.4718	4.488	2.9579	4.9982	5.1326	5.3847	1.585	2.8319	3.7845	5.504	3.6792	4.7257	4.1993	3.9718	4.717	3.0514	4.2653	3.9864	5.1094	2.4699	5.0721	4.6798	4.3799	4.0721	5.6041	5.7913	3.5472	5.2506	5.5348	5.4575	5.6026	4.6456	4.8298	4.4168	7.6922	4.4522	4.1202	4.5632	4.3377	5.9595	5.1699	4.7565	4.6421	6.62	5.1667	6.1538	4.9625	4.4067	4.4296	8.6438	4.717
PF3D7_0817400.mrna1_1	PF3D7_0817400.mrna1_1;558	558	5.9115	5.7544	5.4796	4.8099	4.4026	7.282	5.1942	4.2479	2.6064	5.5859	5.2376	5.2468	5.3576	3.0925	7.4028	5.2234	5.1851	7.5117	3.9873	4.5385	5.4542	4.7965	4.858	5.0609	5.2664	4.5552	3.84	5.0241	4.1619	5.3331	5.7495	3.5826	6.2532	4.5583	5.0479	6.433	5.7007	5.3423	5.1973	4.2972	4.7328	4.1723	5.1985	3	4.7835	3.5862	4.8674	4.9704	4.847	4.278	5.0557	5.2145	3.4594	5.6215	4.5033	5.0575	4.8314	5.9873	5.4731	4.7618	5.4506	6.1123	5.4607	4.607	4.3716	5.0557	3.7645	5.3995	4.943	4.4783	5.1457	5.2664	5.8316	5.6179	5.3165	4.9681	7.5437	5.4269	6.0915	5.3789	5.1027	4.6235	5.7777	4.8992000000000004
PF3D7_0817400.mrna1_1	PF3D7_0817400.mrna1_1;559	559	4.9146	5.1965	4.848	5.3089	2.7115	5.8382	4.4673	3.0391	0	4.7043	4.4263	4.5945	4.3547	0	5.8186	5.1006	5.1731	3.9212	4.8063	4.0618	5.005	4.26	2.5135	7.1676	5.0751	3.266	3.6792	4.0435	4.6582	5.1081	5.1763	1.2327	7.1843	6.1583	4.3241	4.9026	4.3484	4.582	5.6834	2.254	2.969	4.1993	4.0391	3.6588	2.774	4.5298	4.6415	4.7522	4.0461	3.4841	4.3827	4.3992000000000004	1.3045	5.0483	3.5705	5.1189	5.281	4.5148	5.0023	3.8817	4.6954	5.6261	5.5656	2.8278	1.8115	5.4232	4.2426	3.9745	3.0824	2.9873	4.4588	3.8278	4.9016	5.4097	5.1135	4.6053	6.1453	4.3248	4.9189	3.5644	4.2854	3.1522	4.4429	3.4725
PF3D7_0817400.mrna1_1	PF3D7_0817400.mrna1_1;560	560	4.9887	4.4634	4.7203	4.4046	3.8176	4.8415	4.251	3.2296	4.0206	4.2311	2.3161	2.4276	4.1293	1.903	4.7724	5.5469	5.0409	3.2265	3.969	2.1408	4.5632	3.1127	3.729	4.2071	3.841	4.568	3.7126	4.4323	4.157	4.1489	4.4496	1.2928	4.1001	4.3103	3.0496	3.0286	3.4436	3.6485	3.8629	4.5059	2.5008	3.1326	3.9955	3.6599	3.5874	4.9649	3.025	2.9203	3.6182	3.06	4.4039	4.3477	3.0374	4.3082	4.0224	5.6467	4.5021	4.9588	4.5807	4.3625	4.3806	4.6218	5.3341	4.8595	4.295	5.1651	2.319	4.9565	3.9069	5.0815	4.3533	3.9773	0.0566	4.0179	2.3103	4.439	4.5686	2.2079	5.1177	3.9551	3.7409	2.1309	4.0807	2.852
PF3D7_0817400.mrna1_1	PF3D7_0817400.mrna1_1;561	561	4.8644	4.9704	4.2547	4.8283	2.729	3.5361	3.7845	3.7897	2.189	4.9855	3.4222	2.7203	3.3951	3.225	2.8934	4.6381	3.9021	4.1506	4.7533	5.0272	5.0431	3.3448	3.5008	4.3792	3.2675	1.856	3.111	5.3298	5.6659	5.3082	4.9727	3.0925	3.9681	4.8634	3.9551	1.9336	4.3561	4.8369	3.8649	4.4828	3.1276	3.8659	5.0237	3.3306	4.8977	5.5232	5.1719	3.3406	2.1985	4.1094	3.7159	4.9112	0.3219	4.942	2.7093	4.641	4.2016	4.3384	4.7474	4.3082	4.3125	4.8684	5.2709	5.3743	4.1243	4.4575	3.9146	4.8288	5.3961	4.8043	3.9946	4.712	4.5027	4.5078	3.4449	4.5711	5.5245	4.5311	4.846	4.0917	4.3118	2.6159	4.3688	3.849
PF3D7_0817600.mrna1_1	PF3D7_0817600.mrna1_1;198	198	5.3352	4.841	5.7501	5.6778	4.5141	3.7093	4.6679	3.8866	3.0875	6.477	5.7137	4.6871	5.383	3.7148	3.9561	4.7065	5.2407	4.2728	3.9864	5.6648	6.094	4.275	5.0157	12.4952	7.0587	4.263	3.7398	4.3519	5.6829	5.9009	4.649	3.1969	12.5462	7.2458	5.4542	4.8982	4.4175	5.0738	5.4205	4.5771	4.1993	3.2357	4.6194	4.5601	4.2334	6.3542	5.4922	4.7274	5.2924	4.4944	4.4012	4.437	4.0678	6.1467	5.1607	5.9399	6.2112	7.2987	5.3067	4.7908	6.1922	5.5524	5.8963	5.582	5.1355	5.8329	5.6806	5.5135	5.6433	5.3306	5.9312	5.7536	8.7341	4.2532	5.4806	5.4489	6.4504	6.1568	5.327	6.4224	5.5883	5.047	4.3455	7.1585
PF3D7_0817600.mrna1_1	PF3D7_0817600.mrna1_1;199	199	5.8637	5.9809	5.9004	5.9642	3.7355	4.275	5.5524	5.1069	4.7065	6.0585	5.3568	5.3526	6.1324	2.5729	5.2176	5.3878	5.0622	4.9001	4.2979	5.7315	7.0239	5.4229	5.9919	4.6798	7.1108	3.6656	4.126	4.5211	5.7369	7.2185	5.9369	6.5932	4.9274	7.277	5.0738	4.6082	5.1695	4.9887	6.0607	5.1185	5.0866	4.8283	4.6305	5.1338	4.4476	3.852	4.9491	3.9588	5.4326	5.1619	4.8738	5.4874	6.2298	5.7695	4.8982	4.9514	4.1906	5.8465	5.6384	2.9467	5.6305	5.497	5.3516	5.7112	4.7442	4.9193	5.2098	4.1659	5.8706	5.4519	4.1715	5.8202	6.3225	5.1396	5.5686	6.408	6.2513	5.9844	6.2466	6.858	4.8237	4.4336	3.8053	4.435
PF3D7_0817600.mrna1_1	PF3D7_0817600.mrna1_1;200	200	5.701	4.8309	5.407	6.3226	5.1695	4.2126	5.1001	4.6865	4.3413	5.9934	4.1119	5.1659	6.1532	4.1489	5.3252	4.6124	5.9465	5.72	4.8659	5.5157	5.8943	4.4135	5.7071	5.7474	7.7859	4.8349	5.5856	2.8992	7.0479	6.8919	5.4443	4.7076	5.8035	8.1736	5.1177	5.2754	4.5084	5.5283	5.8092	4.8012	3.9773	4.8104	6.4453	4.2861	5.9023	5.211	5.4947	5.5552	5.5549	5.3161	5.2961	5.5267	4.3757	6.0422	5.5094	3.7344	4.278	5.2634	5.5898	5.2532	6.0909	4.9509	4.5662	5.0461	4.5795	6.5424	5.1579	4.3284	5.3695	5.3374	4.9117	6.0286	4.7296	5.625	6.3809	5.7671	5.5163	5.1566	6.3132	4.858	4.9709	5.1651	5.5021	6.1006
PF3D7_0817600.mrna1_1	PF3D7_0817600.mrna1_1;201	201	5.9279	5.0076	5.5729	5.922	3.1763	3	5.4253	5.6264	3.9964	4.9986	5.9126	4.3341	4.9782	4.3923	3.5348	5.8994	5.3309	5.6716	4.0435	6.5076	7.0901	4.153	4.6792	4.4463	7.5559	4.6616	3.7835	4.9709	5.394	6.4674	5.2865	4.7393	5.306	8.2007	4.2219	4.594	5.2649	4.8585	5.2257	5.3674	4.5856	4.9453	5.5046	5.1252	4.9274	4.8217	5.3399	6.0845	4.2817	4.7328	5.0241	4.5844	3.9727	6.53	4.8379	4.153	4.3743	5.142	6.0548	5.5323	6.0982	6.8295	5.9853	4.8258	3.6299	5.1957	5.2071	4.6685	4.7939	4.1497	3.6323	5.1886	5.0157	5.1554	5.8592	6.0005	6.3289	5.3027	5.2168	4.6404	5.4976	4.5886	5.2709	5.9953
PF3D7_0817600.mrna1_1	PF3D7_0817600.mrna1_1;202	202	6.1189	5.0785	5.7541	5.5444	5.7004	4.7203	5.3366	4.2079	5.3992000000000004	6.1878	5.4735	6.0181	5.3716	2.5286	5.1771	5.319	5.7355	5.7355	5.098	5.0347	7.2286	4.3909	4.1334	5.2817	7.7856	5.0579	4.9364	5.1747	5.4634	5.1064	5.8301	5.7469	5.2327	7.5612	4.7586	4.0993	5.4761	5.4705	6.068	5.3122	4.634	5.3913	5.2566	4.2304	4.9837	5.3681	5.9934	4.7677	5.4219	4.153	4.7939	5.6795	5.6966	6.4099	5.7766	4.9079	5.1985	6.0518	5.8112	4.4074	6.4106	6.4221	5.366	5.5279	4.8324	6.1181	4.9472	5.6109	5.7637	4.8807	4.5686	6.2824	5.9955	5.5708	5.7057	6.7219	7.0553	5.5699	6.2434	5.4026	6.3359	5.4545	4.7054	6.6353
PF3D7_0817600.mrna1_1	PF3D7_0817600.mrna1_1;203	203	5.9639	6.0173	6.1717	6.2244	4.1326	5.3771	4.8773	5.033	4.5336	5.7498	5.1119	5.0259	5.3885	3.8934	5.5583	6.1247	4.8875	5.2544	5.0682	6.3963	6.5188	6.4767	5.7858	4.8753	7.9313	4.2765	4.189	4.9658	6.3752	6.5854	7.3354	5.7661	5.5087	8.2745	5.0453	5.021	5.0496	6.201	5.2653	5.7043	5.5361	5.2145	4.8135	5.3505	4.8836	4.7344	6.5113	5.9122	6.0235	5.3331	5.2813	4.7334	5.2675	11.0017	5.1997	4.4482	5.1627	7.4576	6.2787	5.6662	6.5592	6.7297	5.9215	4.7371	3.4725	5.2118	5.2188	5.4627	7.1541	5.3747	5.093	5.5883	7.5898	6.3672	5.9846	7.0279	6.5779	5.7482	5.9632	5.4509	5.2491	4.3757	6.1819	7.232
PF3D7_0817600.mrna1_1	PF3D7_0817600.mrna1_1;204	204	6.1396	5.7032	5.342	5.839	4.3132	4.6859	5.4715	4.5692	4.6141	5.3252	5.4419	6.765	6.7329	3.228	4.9823	4.8222	5.4899	2.3477	5.2761	6.0898	8.3386	5.6168	5.6194	5.5192	8.5656	4.8669	4.7104	4.811	6.4938	6.6927	7.9016	4.7131	5.9288	8.5626	6.2065	4.6398	5.7653	5.9796	5.407	5.1803	4.8525	4.3363	5.7423	5.4919	5.5765	3.9231	5.6194	5.1194	5.7021	5.5777	5	4.844	6.8018	7.05	5.4944	4.2032	4.4168	6.6844	6.0045	6.0328	6.794	7.4607	5.6817	5.6996	5.649	5.3691	5.4861	5.1835	6.3546	5.3295	4.327	5.3992000000000004	6.6159	6.0652	5.4718	7.2912	7.1973	5.2983	5.7309	5.2758	5.6755	5.6817	3.8972	6.6904
PF3D7_0817600.mrna1_1	PF3D7_0817600.mrna1_1;205	205	6.478	4.5267	5.3459	6.116	4.2055	4.814	4.6915	5.0492	4.5342	6.5097	5.6851	10.9417	5.6188	2.8217	4.607	5.3085	5.1318	4.5198	3.5185	6.6772	8.4906	4.0161	6.0875	3.9021	8.7871	4.0135	5.0018	5.0892	7.2641	7.2117000000000004	6.2439	5.2754	5.5192	9.0298	4.4175	5.2246	5.0849	4.3639	5.0466	5.7151	4.4796	3.4209	3.6299	5.7821	5.6868	4.2008	5.1416	5.8817	4.7344	5.0426	5.5506	4.7137	6.1755	5.1069	5.7471	3.9864	5.1018	6.144	8.1208	4.2698	6.8786	6.9262	5.1878	5.9274	4.4175	5.2319	5.2192	4.6837	5.5886	4.9011	4.0764	5.3034	6.7671	6.8807	5.4492	6.3595	7.4931	5.7474	6.6595	5.6191	4.1194	4.5279	5.1514	7.2038
PF3D7_0817600.mrna1_1	PF3D7_0817600.mrna1_1;206	206	5.8283	5.9248	4.7965	7.1551	2.9672	4.3413	5.3614	4.7544	2.1243	5.6605	5.2563	11.6265	7.2792	1.0215	5.6404	5.4643	6.6486	4.6106	4.126	6.2952	8.9385	6.3761	5.0725	4.5856	5.6639	4.0435	4.359	4.9686	6.295	6.8035	7.0894	2.2479	4.1811	5.7164	4.0045	4.8909	4.7458	6.0864	5.4561	4.5705	4.7671	4.238	5.2008	4.6462	4.4995	4.4614	4.6118	5.0575	5.9231	6.0633	5.2869	3.6005	6.0777	5.6392	5.1735	4.7986	5.1583	6.1008	8.8557	4.5248	9.3183	7.7696	5.3462	3.8934	4.0018	5.2619	4.3576	4.7458	5.6349	4.1102	3.4919	4.9463	5.9045	9.075	5.4529	9.0121	7.25	5.2223	5.7565	5.2983	5.2589	3.844	5.5261	4.6594
PF3D7_0817600.mrna1_1	PF3D7_0817600.mrna1_1;207	207	6.8434	6.406	5.8186	8.0624	4.2758	5.7986	6.7195	5.0734	4.0161	6.6397	4.5148	6.7782	7.5773	4	6.7218	7.5461	6.1717	4.1276	5.742	7.8126	11.0636	8.9447	7.0701	8.2204	6.7276	3.7897	5.4087	6.1773	7.9837	9.6536	9.5514	8.1769	6.8758	7.1266	4.3547	5.392	7.2596	5.5068	5.1953	6.9472	4.2087	5.7647	5.4806	6.238	6.4686	5.3813	4.8001	5.1942	5.7957	6.0027	5.1322	5.6352	9.7459	6.7338	5.8425	4.0678	4.6352	8.6886	7.9211	5.3607	7.6589	9.0878	5.696	5.3999	7.4546	6.6584	4.9855	5.8125	7.6044	5.0264	4.354	5.1922	8.9314	6.4749	5.8477	7.4028	8.4939	5.6253	5.1085	7.2874	6.2746	5.7263	5.9038	8.359
PF3D7_0817600.mrna1_1	PF3D7_0817600.mrna1_1;208	208	7.6521	5.8795	5.7447	8.8807	3.8826	7.7956	7.4683	6.6413	4.2979	7.5087	6.0336	6.7523	9.1715	4.2087	7.8261	6.6439	6.6615	6.8766	7.586	8.8208	9.612	10.3779	7.3988	6.8589	9.5078	4.5638	5.6642	6.983	9.2691	9.5558	10	8.3175	6.9477	10.2755	4.6023	6.5367	7.6796	6.2279	6.3142	6.1898	5.6656	4.7527	5.9814	7.7459	7.8956	4.8349	6.8896	6.9495	5.2392	6.3776	6.8236	5.7655	11.2893	6.4967	5.7225	5.2517	4.5185	5.9418	8.9089	5.3183	9.28	9.9195	7.5769	6.3439	8.6357	6.8734	4.5027	7.0367	9.5799	5.7565	5.5002	4.9045	7.1858	8.848	7.0519	8.8724	8.9031	6.9674	6.5727	9.1843	6.0999	5.4976	7.8418	9.9318
PF3D7_0817600.mrna1_1	PF3D7_0817600.mrna1_1;209	209	7.7513	5.8731	5.9333	7.1848	5.7772	7.3977	5.433	5.4777	3.9718	7.557	6.0559	6.5635	6.9044	4.3583	7.0692	5.5229	6.347	5.5919	5.4104	8.2684	7.2967	5.9878	6.3968	7.8379	9.1376	5	5.0972	6.4679	8.4534	8.1217	7.5381	6.0505	7.4151	9.6308	4.6118	6.6723	7.5931	5.9013	5.6135	5.6026	4.2824	7.0207	5.4131	7.1489	6.8521	4.1969	6.6652	7.6144	5.2102	7.8282	7.7783	5.2338	10.9933	7.4477	6.0568	5.3695	4.7192	6.1769	9.4903	6.0611	9.6134	8.7666	6.2506	5.3916	8.4405	8.439	5.2627	7.4842	9.6828	5.5895	6.0751	5.2731	6.8358	9.1837	6.3239	9.3461	9.3276	7.1565	6.7104	8.8361	7.7336	5.4182	8.7035	9.6955
PF3D7_0817600.mrna1_1	PF3D7_0817600.mrna1_1;210	210	8.8015	7.0843	6.944	6.2568	5.9324	5.8627	6.0512	5.2005	4.1707	8.675	7.627	8.5203	5.5705	5.7533	6.9803	5.0492	6.2199	6.4187	5.963	7.1697	9.2751	8.7938	4.6887	6.3494	6.9152	4.4731	4.9141	5.3226	7.7641	9.6815	9.5217	3.8125	6.8983	7.2431	4.6023	5.2884	6.1083	6.7785	5.8612	6.1129	5.4538	6.9872	4.0652	6.5934	7.8781	6.3297	7.9543	4.4202	6.1035	9.7603	10.7521	6.1185	6.8597	6.5217	6.7899	5.9713	5.7637	7.0361	8.6151	5.4575	5.7249	7.1509	8.5293	6.5384	8.9708	6.2655	5.4754	8.2601	6.3484	6.0224	6.1959	5.4433	8.3285	9.0025	6.2852	5.7192	8.1192	7.8921	6.8644	8.8858	6.6499	6.5253	9.1258	6.6156
PF3D7_0817600.mrna1_1	PF3D7_0817600.mrna1_1;211	211	6.8495	5.8883	5.803	6.0938	6.1769	5.2957	5.2307	5.582	4.6047	6.8129	5.8086	7.1975	6.1037	4.854	6.0072	5.9095	5.6352	6.3411	5.1481	8.1626	7.7487	5.7184	6.3134	5.8667	5.6932	4.1497	5.851	5.1412	7.2416	7.9649	6.8809	5.4145	6.3574	6.2999	4.4835	4.4222	4.86	5.9621	5.1098	5.6736	7.0676	6.9875	5.392	5.6209	6.4733	4.9551	5.9006	5.1094	4.8654	5.5735	8.2381	5.4205	6.3325	5.9364	5.6194	5.4053	4.9896	6.6709	7.5544	6.3462	5.3813	6.1717	7.3626	5.4627	7.6254	7.05	5.511	6.8017	6.4979	5.7482	6.1993	4.9519	7.0467	7.6425	5.8181	5.8081	6.6843	5.541	5.9112	7.7158	5.5546	5.2998	7.2668	6.8319
PF3D7_0817600.mrna1_1	PF3D7_0817600.mrna1_1;212	212	7.7931	7.5695	6.1367	6.073	5.3248	6.7415	6.1377	6.2116	4.9764	8.0483	6.6237	7.1201	6.295	4.4323	7.1806	5.5053	6.532	6.0264	5.5188	6.8475	6.842	6.1164	4.8841	5.323	6.8776	5.2843	5.7263	5.5886	7.0401	7.71	6.4946	4.4854	6.3909	6.573	5.1114	5.2254	4.6565	6.1869	5.0496	7.1006	5.1106	6.4313	6.1043	6.3501	5.6772	5.2223	7.4845	5.0553	4.9079	6.6027	5.503	5.0317	5.8212	5.5966	5.55	4.9131	4.6843	7.2193	7.9774	6.2081	5.4809	7.123	5.7236	5.0041	8.4817	5.5919	5.0858	6.6836	7.6124	5.26	4.5546	5.3023	7.8144	8.5459	6.8315	4.851	6.6041	6.4599	5.8585	9.0536	5.5173	5.8194	8.2166	7.7852
PF3D7_0817600.mrna1_1	PF3D7_0817600.mrna1_1;213	213	11.1698	8.0852	5.1914	5.9796	6.4764	11.5615	5.6058	6.2776	5.2265	10.0763	5.9215	9.8685	5.5625	5.7658	10.2237	5.7247	6.8288	6.2928	5.4604	7.5228	7.1272	5.7479	4.9453	5.8535	7.3855	4.5999	5.1387	4.3477	8.1552	7.6095	8.171	3.858	6.5621	8.3141	5.0691	5.7331	5.6465	5.9284	6.2073	8.5502	5.6375	5.8642	5.2976	5.9136	10.4533	5.9793	6.286	5.7968	4.845	7.5151	6.0663	5.9729	5.0255	6.4828	6.1993	5.5817	4.7511	7.1082	8.8034	8.4201	6.1459	7.1033	7.015	5.9477	8.8174	5.4793	5.9467	4.7159	7.1161	4.8684	5.7225	5.9934	7.6676	9.438	7.7857	6.0007	7.9891	6.8505	6.8163	9.1913	6.4909	7.0085	7.0235	8.3376
PF3D7_0817700.mrna1_1	PF3D7_0817700.mrna1_1;77	77	6.0065	5.3796	4.9676	4.7861	3.9964	6.5679	6.482	5.5132	4.8079	5.5207	4.98	6.6119	4.9155	2.5286	6.057	4.5981	6.3457	4.2048	4.0461	5.5705	5.348	4.6381	4.4403	5.3356	5.3878	4.2787	6.0383	5.7845	5.9366	5.667	6.803	4.6554	5.4182	5.6496	4.393	5.292	5.3431	5.0152	5.5376	5.2327	4.193	1.5211	6.3462	5.3923	4.3646	4.6977	5.7586	5.1457	4.6639	5.1723	5.7785	6.9549	5.1787	5.3698	5.7589	4.4581	5.4979	5.5564	5.6424	4.2411	4.033	6.3357	3.8817	5.0479	5.9549	4.8012	4.9914	5.578	7.7529	4.3646	2.2079	5.5561	5.7594	5.7666	4.5558	5.9098	7.0854	5.1875	6.8738	6.4038	3.6076	4.717	5.5214	8.1882
PF3D7_0817700.mrna1_1	PF3D7_0817700.mrna1_1;78	78	6.6679	6.0697	5.2114	4.889	5.2979	7.4374	6.1831	7.3228	4.354	5.8359	4.6467	6.1619	4.9736	3.8914	8.0508	5.488	7.5779	5.0985	4.7301	4.4039	6.5297	6.2223	3.7751	4.5699	5.2675	5.0479	6.3228	5.1538	4.9869	6.6273	7.9653	0	5.0334	5.433	5.1156	5.7866	2.856	4.6702	5.6459	5.4998	4.862	3.8217	8.1271	6.47	4.4087	5.1819	5.6389	5.4383	3.9107	4.9045	6.9989	7.6177	6.7467	5.6594	6.8535	5.0721	5.1886	5.1185	5.785	4.6571	4.3868	6.4131	5.8718	4.4336	7.195	5.6159	3.7159	6.0177	3.2141	5.7602	4.3363	5.2319	4.6927	6.5935	6.5026	5.79	7.1627	5.5859	5.8301	7.9632	6.4296	4.278	6.735	5.9635
PF3D7_0817700.mrna1_1	PF3D7_0817700.mrna1_1;79	79	6.4525	6.3894	5.7493	5.2694	2.3896	8.4601	6.4315	6.0137	4.7861	6.8336	6.0609	5.0215	4.729	3.9882	7.5726	5.6473	5.9371	5.4077	5.2928	6.7123	6.1085	6.0909	5.3954	7.5254	5.5922	5.8467	6.2016	6.0461	6.732	6.3212	7.9399	5.8812	5.7222	5.3747	4.8084	5.8968	4.9837	5.8076	7.2291	6.5847	4.1731	3.849	7.1343	8.4283	6.0626	5.4867	4.4229	7.1735	4.5856	5.0579	7.6148	7.3761	6.3377	6.0509	5.8482	5.7004	5.7065	6.2044	5.5966	4.797	5.4416	5.7916	5.0268	5.3172	7.4662	5.3702	4.1094	7.0234	7.7321	5.857	4.466	5.5595	5.9923	6.68	6.4995	6.8574	6.7572	6.6609	6.2319	7.5522	6.6591	5.5951	6.8992000000000004	7.9122
PF3D7_0817700.mrna1_1	PF3D7_0817700.mrna1_1;80	80	6.6427	5.9542	4.3277	4.8639	4.5242000000000004	7.6728	7.0632	7.8757	5.2735	6.6038	3.9467	6.2623	4.7618	3.903	7.9881	5.2319	8.2685	6.8544	5.6679	4.8192	6.1979	6.9712	5.26	6.6837	5.4588	4.0909	6.9313	5.017	5.8056	6.9577	8.5869	4.0286	6.9533	6.9756	4.9722	6.1117	4.204	5.2192	6.0446	5.723	4.7148	4.0479	9.5835	8.3681	5.2791	6.0343	5.9777	5.7415	5.3302	4.5668	6.1214	10.2217	6.4028	5.7581	6.4114	5.2091	5.6913	6.0297	6.0764	4.3985	5.0968	6.7085	5.4333	5.7032	6.9091	4.9964	3.9241	6.2491	6.7148	5.3944	6.2132	5.8909	6.438	6.7553	6.5351	6.6215	7.8997	6.0343	5.6141	9.155	6.1831	4.3441	6.6337	7.2943
PF3D7_0817700.mrna1_1	PF3D7_0817700.mrna1_1;81	81	6.8186	5.855	4.5969	5.5116	4.1699	9.3484	4.9639	4.3045	4.4561	6.4104	5.0613	5.2924	4.079	4.9416	9.1978	4.6381	5.4346	6.2943	4.8758	4.6971	5.382	5.8097	3.2987	5.2498	4.26	2.7887	4.858	4.0409	5.7004	5.6747	6.1245	3.7148	5.4686	5.0246	4.6392	4.6988	5.3041	5.2422	5.0824	4.1177	4.2311	4.0557	4.3045	5.7988	3.541	6.0719	5.3323	5.72	4.8831	8.7175	7.1974	4.844	5.408	5.3313	5.1027	5.7568	3.8875	6.4241	5.9404	4.4515	5.9348	5.8153	6.2182	3.5521	9.3912	5.5963	3.5059	8.2842	5.435	5.4019	5.4296	5.2059	6.926	6.9796	5.7835	6.5337	7.7438	5.2987	5.054	10.2002	6.6519	4.3399	8.7218	4.275
PF3D7_0817700.mrna1_1	PF3D7_0817700.mrna1_1;82	82	6.0402	6.2244	6.1406	5.7903	4.2304	9.1093	3.9241	5.6182	2.9107	6.4479	5.2008	5.2994	5.0631	2.1922	9.5541	5.2544	5.7848	5.392	4.6582	1.9222	5.3399	5.7905	5.5506	5.2199	5.4594	4.9732	9.5324	5.1164	6.8372	6.5657	7.4273	4.8006	5.3082	3.7388	5.0811	3.5236	4.9946	4.4012	5.6957	5.6076	5.408	2.7442	5.0968	4.904	4.1906	8.211	4.5674	4.9855	4.7608	6.1073	7.382	4.7829	10.0991	5.5546	5.2024	7.8424	4.6223	5.6002	4.4094	4.0206	5.3176	5.7793	3.3462	4.6651	8.6297	6.2213	4.2242	7.5027	5.1767	5.7222	6.6447	6.0951	5.1989	5.4581	5.7751	6.1928	6.8427	5.9203	6.102	9.5073	6.1069	3.2188	7.7598	5.5129
PF3D7_0817700.mrna1_1	PF3D7_0817700.mrna1_1;83	83	6.6413	6.8993	6.6665	6.7711	5.0501	6.2048	5.9091	4.0496	3.1922	6.9779	5.6389	7.4585	6.6427	6.8598	6.4896	7.2102	6.2658	2.7004	4.327	5.503	6.0667	4.6346	10.0532	5.1851	4.851	4.9117	5.3143	5.6966	5.5264	6.2963	6.5368	9.8775	5.5708	5.1894	4.756	2.98	5.9948	5.2468	6.1967	6.1035	5.373	4.1667	5.1743	5.1727	4.1843	6.2378	5.5192	5.8639	5.3649	8.7651	7.6067	5.3906	5.3709	6.4622	8.1403	3.5072	4.6741	4.7655	5.7533	4.1659	7.8124	6.3626	5.6943	5.0356	10.7911	5.3586	4.5534	8.1806	5.594	7.997	5.4067	5.3961	6.6521	4.4686	5.3438	7.8138	7.5628	5.3937	6.0396	11.3832	5.3034	4.9658	8.1541	5.3298
PF3D7_0817700.mrna1_1	PF3D7_0817700.mrna1_1;84	84	6.2581	6.2365	6.304	7.0291	4.384	6.5603	5.7029	4.3277	5.4548	7.3375	6.2677	6.366	6.2298	5.5005	5.8125	5.898	5.7986	5.5059	4.1227	3.9864	6.458	5.5515	4.8625	2.9298	5.8617	3.9579	4.5904	4.8171	5.8225	6.4606	5.8807	4.7479	5.0219	6.5503	3.3716	4.5934	5.5279	6.3626	6.4525	4.8836	4.9331	3.0179	4.5361	7.0725	3.4647	6.2735	6.3329	5.6755	2.6253	5.8684	6.387	5.3366	4.4594	6.62	7.1157	4.5248	3.9764	4.7623	4.7485	2.6871	5.8817	5.7642	5.1064	9.8839	9.3962	5.4529	4.3045	7.8281	6.1121	7.0079	5.791	5.235	6.8432	5.91	5.4179	7.0254	6.706	4.9093	9.9684	10.4296	5.942	5.9966	8.575	5.6943
PF3D7_0817700.mrna1_1	PF3D7_0817700.mrna1_1;85	85	7.0027	5.6826	6.1751	6.2445	3.7203	5.8035	5.8465	5.7753	3.1699	6.4284	6.1328	5.5308	6.6995	6.1607	6.0279	7.0793	5.6135	4.3009	4.6194	5.9986	5.9973	4.6594	5.2679	4.903	5.0325	5.6314	4.0356	5.0875	5.588	6.2451	5.9754	3.6993	5.1953	5.7737	3.4621	4.5179	4.6639	4.3306	6.4194	3.5185	3.3576	3.9828	4.2675	4.8797	5.5735	6.6645	5.7296	5.6826	3.8787	6.4358	5.2765	5.0166	4.4046	5.7238	6.9861	4.3632	5.225	5.5005	5.4822	4.4647	6.2091	5.6971	6.366	9.9044	9.7442	5.0968	4.7861	8.9466	4.6927	8.0064	5.0802	5.511	6.1033	5.5702	5.2234	6.7659	7.2458	6.0654	10.3783	10.377	5.4786	3.8032	9.2332	5.2713
PF3D7_0817700.mrna1_1	PF3D7_0817700.mrna1_1;86	86	8.2526	5.3477	5.4012	6.2042	6.071	6.5835	5.9359	5.9803	3.3434	7.9619	6.4373	6.6522	6.3586	4.8895	7.0649	6.632	5.6308	5.9595	2.6871	5.6221	6.5679	5.6247	5.375	5.9869	5.3823	3.9855	4.5801	6.4575	5.6346	6.0505	5.5475	4.8089	6.0885	5.55	5.4236	4.3341	4.9279	5.0721	5.1334	4.5928	4.5211	5.1127	4.4686	5.6141	8.8635	6.1855	5.191	5.689	5.9057	5.0032	4.6525	5.5065	5.5668	6.1043	6.4072	4.8669	5.7447	6.5438	5.2277	4.3597	6.726	7.4735	6.3161	10.0135	8.426	5.9174	4.8089	10.5063	6.1467	7.0937	4.4925	6.8974	6.6588	3.9222	6.0509	6.7067	6.5789	6.9825	10.0071	9.7189	5.6747	5.7903	10.8477	6.7679
PF3D7_0817700.mrna1_1	PF3D7_0817700.mrna1_1;87	87	9.204	5.669	4.9932	5.5874	4.0764	6.5942	5.8324	6.0989	1.5753	8.7594	6.8408	5.541	5.8868	5.4216	5.826	5.8045	5.6979	4.2273	4.8875	6.8206	5.96	6.4902	4.2555	6.3537	5.7189	1.3277	4.2869	4.7339	5.8595	6.3653	5.8652	1.0426	6.414	5.7428	4.5934	5.6579	6	5.5708	5.9679	4.4679	5.0409	3.5059	5.8723	5.7495	9.0322	6.7262	5.0112	5.5245	3.1391	6.2346	5.2623	4.8068	5.5487	6.6707	7.3136	5.4135	5.2126	6.5251	6.537	4.8629	7.3281	6.9241	5.8184	10.0081	9.6825	6.4016	5.2288	9.3051	4.5934	7.6556	1.903	6.4146	6.4323	5.6525	4.9486	6.6645	8.0164	5.6476	10.0909	10.7661	6.4874	5.2898	10.2962	5.3473
PF3D7_0817700.mrna1_1	PF3D7_0817700.mrna1_1;88	88	8.9375	4.9995	6.2544	7.0356	4.6473	5.0879	3.7126	5.0777	3.7431	8.7329	6.23	5.7339	5.5444	5.373	5.761	6.0963	5.554	3.5814	4.8222	5.7895	5.632	5.9784	4.3597	5.4313	5.2005	4.3205	6.057	4.8977	5.0609	5.5286	7.3223	3.2403	5.2965	5.0496	3.8728	6.0678	4.1069	5.1131	5.7719	4.4243	5.5151	4.479	5.5204	5.5732	9.3086	6.9068	4.903	5.3462	4.9265	5.6857	4.89	4.1326	4.3491	6.0347	5.669	4.4463	4.218	5.9637	5.7018	4.1359	6.1637	6.7105	5.5702	9.9801	6.9728	5.3639	4.4686	9.7356	4.557	6.7531	5.2683	4.8924	6.3365	6.1981	5.7996	6.4637	7.6033	5.3899	9.8258	7.79	7.1841	4.5509	10.1644	5.06
PF3D7_0817700.mrna1_1	PF3D7_0817700.mrna1_1;89	89	9.1726	5.7692	6.2795	6.0587	5.098	5.5138	5.133	4.717	5.3736	8.8046	6.0152	5.9561	5.1799	6.5	5.0579	6.1546	5.314	5.1214	5.0496	7.0936	5.7554	6.9116	5.5497	6.0518	4.5236	4.1375	4.4175	4.991	6.5606	5.7934	6.5489	3.121	5.7306	6.1181	5.4446	4.5521	6.0177	5.0644	5.7317	4.1803	5.2373	3.8943	4.8861	5.9122	9.0287	6.9715	6.1206	4.8929	5.0695	5.2223	5.5865	5.8941	5.2126	6.3149	6.5887	5.5835	5.4512	5.8255	5.9409	4.3597	5.8255	6.5616	5.5157	9.4792	6.5667	5.8465	5.6179	8.8596	6.3507	7.189	5.7942	5.2578	6.5557	5.0883	4.0488	6.9324	7.0928	5.647	9.6588	7.2659	6.3271	4.8288	9.5599	7.4179
PF3D7_0817700.mrna1_1	PF3D7_0817700.mrna1_1;90	90	9.5057	4.757	6.4694	6.4666	5.9565	4.627	6.0005	5.4588	5.2055	8.8316	6.3677	6.2666	5.2087	5.2668	5.5895	6.8249	5.7692	5.3169	4.9777	7.0927	5.5674	6.7744	5.6702	6.7036	5.1599	2.8115	5.1583	6.2055	7.1489	6.8402	6.8768	4.9616	5.9047	6.4	5.4376	4.2288	5.1546	5.4502	6.3366	4.3234	5.9875	4.9547	5.1035	5.9628	8.7062	6.0652	4.7197	6.6576	5.6061	5.4809	5.6073	6.0974	4.4848	6.6106	5.6985	5.568	4.7126	5.7743	5.0947	5.191	6.7134	6.6044	6.0314	9.619	6.8581	6.527	4.5753	9.6364	7.2428	6.079	5.2415	5.9253	6.5198	5.8963	5.7241	6.3439	6.9131	5.4877	9.7625	8.5723	6.5673	5.5021	9.9783	6.9083
PF3D7_0817700.mrna1_1	PF3D7_0817700.mrna1_1;91	91	9.29	5.3999	5.9669	5.9982	8.7051	5.6088	6.4532	6.3665	8.7399	8.5727	7.3488	5.7175	5.4509	9.578	5.1898	5.7344	6.9991	4.1843	5.7184	6.8795	6.0341	6.5524	5.6576	6.8551	5.5853	5.3726	5.9841	5.4575	7.1013	6.8856	7.0087	5.6786	6.211	5.7983	4.9364	5.5286	5.568	5.8567	6.972	5.0396	5.5298	5.5478	6.7416	5.9857	8.1442	6.9438	5.4185	5.6631	4.7882	5.0845	5.4259	7.4974	5.4393	6.9601	9.8995	5.8104	5.9009	5.1514	5.8319	6.2327	6.8836	6.5174	7.2121	7.5642	7.1907	6.6098	5.4012	8.8397	6.3906	8.5454	6.1629	4.9681	6.0725	6.4135	5.4259	6.7634	7.7962	7.2003	8.0268	8.7283	6.1173	5.3526	9.4843	6.4869
PF3D7_0817700.mrna1_1	PF3D7_0817700.mrna1_1;92	92	8.9174	6.127	6.4857	6.2157	6.3535	6.5708	5.9848	5.5823	6.0995	8.2904	5.8329	5.8686	6.4846	6.7968	5.9683	5.3733	5.2935	4.8728	6.4461	6.2602	6.3359	7.3091	6.0385	6.2363	6.2756	4.2891	5.0161	5.8987	6.8623	6.543	6.791	5.706	6.6159	5.8194	5.3809	5.1077	5.3816	5.5037	6.1867	3.516	5.6439	6.4291	7.0755	6.4906	6.9022	6.0616	5.8215	6.2806	6.6044	4.8909	5.4433	6.8386	4.09	6.6067	9.6908	3.7366	5.4128	5.8324	4.4396	4.9968	6.3261	6.5788	5.5298	4.957	3.8807	5.8117	5.5188	8.0296	8.0127	8.3709	7.3493	5.1424	7.5786	4.6988	5.4725	6.8775	7.2791	6.7884	6.4947	6.4992	6.002	6.3427	8.5049	8.1102
PF3D7_0817700.mrna1_1	PF3D7_0817700.mrna1_1;251	251	5.5564	5.5674	5.2071	4.3455	2.8875	5.157	5.272	3.7268	1.4906	5.1835	4.1375	4.9392	4.7517	3.1243	4.6047	4.4647	4.9179	4.4963	4.5838	4.557	4.7682	3.8032	4.5975	4.7777	3.9373	3.8166	3.7027	3.8197	5.2437	5.8495	5.3583	3.7225	4.4436	3.5046	3.106	3.7527	3.2188	3.9709	5.9625	3.5862	4.0391	2.1375	4.6427	4.7021	4.4155	4.3964	5.2593	5.8153	2.7949	4.3576	5.4293	3.6915	3.3854	5.202	4.9928	4.557	5.2761	5.1934	5.4561	4.06	4.2854	5.407	4.3384	4.5838	5.1181	4.4296	4.5454	2.272	5.0081	4.7415	4.4983	4.5135	3.7772	4.8758	4.7506	4.4686	6.8335	5.0041	4.9059	5.1859	4.9964	3.2048	3.9021	5.0605
PF3D7_0817700.mrna1_1	PF3D7_0817700.mrna1_1;252	252	5.7046	5.2787	4.1301	4.4796	1.7866	5.4343	5.1759	3.3576	3.6264	4.7312	6.729	5.1043	4.7203	3.9946	5.0587	4.9453	5.0018	3.101	4.5091	9.7058	5.1679	4.723	3.9098	4.3491	4.6887	3.4449	4.4931	4.6673	11.5922	5.723	6.9065	4.6977	3.903	5.0879	4.4705	4.5705	4.1763	3.6112	12.9318	4.5789	5.2196	4.6645	4.5838	5.1098	2.9107	5.4575	5.1131	12.2711	4.4867	2.9635	4.6668	5.0475	4.4316	4.9533	5.1751	4.3067	4.0934	5.4246	5.0858	2.5336	5.0777	5.5835	2.7782	4.5254	3.1875	4.9269	3.99	1.7485	6.2325	4.4067	5.7463	5.3625	4.582	5.3975	5.1094	4.6915	6.0661	4.9612	5.572	4.7756	4.8435	3.157	3.5644	4.0514
PF3D7_0817700.mrna1_1	PF3D7_0817700.mrna1_1;253	253	5.7684	3.9937	4.6177	2.9764	3.6542	3.9588	4.6299	4.1127	1.5945	3.8777	3.6611	3.2126	4.2713	0.7655	4.3498	4.5027	4.1763	2	3.541	4.1579	4.3674	3.0391	3.7581	5.1807	4.1077	2.8679	2.7247	4.4005	5.3775	4.5945	3.9079	2.5801	4.5692	4.0909	4.0832	3.7004	4.4039	4.4976	5.434	2.7442	3.8084	4.8792	5.5087	3.557	1.9819	3.1375	3.5261	4.7698	2.5826	2.905	3.0942	4.1546	2.9672	4.153	2.854	3.2839	3.0479	3.7845	5.0963	4.0807	4.2265	4.3854	3.9745	4.2126	3.1587	4.2913	2.7312	5.1198	4.4256	3.0514	4.0321	4.4107	1.9222	5.1554	4.7463	4.6843	5.406	4.4938	4.7708	3.1938	3.6871	3.0268	4.3082	3.8237
PF3D7_0817700.mrna1_1	PF3D7_0817700.mrna1_1;254	254	5.717	5.0828	4.1643	4.649	1.903	5.55	4.3125	3.6462	3.5509	5.025	4.9787	3.2525	4.8455	2.4854	4.3441	5.2483	5.0947	5.6876	4.2311	4.0798	4.6915	3.8012	5.4269	5.8422	3.3576	3.4005	4.7398	4.1851	4.0522	5.3677	5.3441	0.0144	6.6402	5.2563	3.7897	4.5735	2.6622	4.6229	5.2273	4.4303	3.8904	4.9873	5.5895	4.2024	4.2257	3.541	5.1408	4.4718	4.14	3.4647	3.5826	5.5874	4.6713	5.295	3.99	4.5497	4.4581	6.0736	5.3747	3.7719	4.9841	5.382	5.2157	4.5777	4.0566	5.0925	5.0197	5.0557	4.2102	4.6334	3.9231	4.7639	6.0762	4.857	4.7479	3.1587	5.6525	4.2403	3.6005	4.5844	3.7115	2.0807	5.337	4.4822
PF3D7_0817700.mrna1_1	PF3D7_0817700.mrna1_1;255	255	5.0391	5.4019	4.8895	4.9112	0.7398	2.8298	4.7517	5.2483	0.1763	4.887	3.9059	3.925	5.4877	2.0531	2.3248	5.0334	5.2776	5.5103	2.844	4.2396	5.5689	5.2188	5.2453	4.5185	5.1156	2.854	4.4509	5.0575	6.2675	5.3266	5.3147	3.0993	4.3889	4.9968	3.6837	4.1334	5.0126	4.1747	5.0365	3.925	4.3903	4.7724	4.6427	3.7929	3.3547	4.0009	3.3001	4.5777	3.1489	2.858	4.2817	4.5373	4.1587	3.7623	4.8929	3.6323	4.0738	5.4229	4.7257	4.1252	4.3248	5.823	3.9681	4.9274	4.1763	4.8634	3.9873	5.133	3.957	3.7845	5.1886	3.8309	4.8263	4.6769	4.5987	5.0067	5.8245	4.6147	4.2965	5.8184	4.1898	3.437	5.1675	4.7164
PF3D7_0817700.mrna1_1	PF3D7_0817700.mrna1_1;256	256	4.5515	3.4777	5.3709	3.4263	1.4489	3.5656	3.7729	2.6781	1	4.645	3.5236	4.4515	3.8807	2.7549	2.6485	4.9754	3.4647	4.7803	3.7908	5.0845	5.2983	4.2479	1.84	4.1882	4.8674	1.7355	2.4436	3.8197	5.3406	4.842	4.8585	3.7866	4.6346	4.6594	4.2172	1.4699	2.7377	4.4634	5.9674	3.557	3.591	4.337	4.847	4.6769	3.7388	4.079	4.565	4.9593	4.0179	2.9184	4.2071	4.7729	2.5185	3.6311	4.3681	3.6554	4.8909	4.7782	5.0374	4.5373	4.9621	4.9016	5.4033	4.2906	4.9519	4.8445	3.7772	2.7463	4.5814	3.6848	4.9986	5.0587	3.3377	4.9928	4.607	4.9021	6.115	2.98	4.439	5.0849	3.9891	0.275	3.9551	4.4555
PF3D7_0817700.mrna1_1	PF3D7_0817700.mrna1_1;257	257	5.6812	5.1235	5.0661	3.9155	4.6932	4.1326	5.2702	3.9991	3.6736	4.6253	3.6218	5.7409	5.3621	3.1843	4.2517	5.5438	5.5317	5.8074	3.7377	4.6673	4.4725	5.2071	4.7339	3.2464	4.8982	3.6229	5.3255	4.7798	5.0461	5.0557	5.4598	3.4276	4.861	4.888	5.0418	6.8154	3.6531	4.466	5.1611	5.9651	5.2176	4.2876	5.438	4.7388	4.6605	4.5342	5.0255	5.6153	3.4995	4.9537	5.565	4.9722	3.1953	5.2943	4.8758	3.0772	4.8146	5.5326	5.1763	4.6662	5.467	4.4951	5.7377	5.5925	5.3642	3.4005	4.6559	4.7159	4.2087	5.3642	4.4195	4.6977	5.4091	4.7991	5.4571	5.3723	6.2116	5.1807	5.6996	5.9071	5.4179	5.3498	5.327	3.9588
PF3D7_0817700.mrna1_1	PF3D7_0817700.mrna1_1;258	258	6.1946	5.5619	4.7236	4.7533	4.6421	4.8694	4.723	5.2319	4.6369	5.6238	4.0197	5.0968	5.328	2.8135	4.1922	5.9635	5.9451	5.4825	4.2196	5.6308	6.2269	5.4575	5.2052	4.7586	5.3771	3.8972	6.3766	4.1611	5.8202	6.7252	6.4177	4.435	5.9584	5.5283	4.6129	5.7782	3.9203	5.2319	5.5466	4.2203	4.8763	4.5084	5.5364	5.5963	5.5367	4.6421	5.2106	5.5011	5.3882	5.7653	5.6868	5.9381	4.3413	5.9894	5.6156	4.7301	4.2847	4.9397	5.615	4.9509	4.7458	6.3169	4.9787	5.5276	6.0018	5.995	4.6633	5.4986	4.1169	5.4699	5.3016	5.0648	5.005	6.019	4.5957	5.3785	5.7361	5.4202	5.9052	5.6496	5.3816	5.0798	6.1436	4.332
PF3D7_0817700.mrna1_1	PF3D7_0817700.mrna1_1;259	259	7.3632	4.9519	4.6011	7.7171	2.8012	5.3031	6.013	5.3096	4.3792	5.4973	4.3082	4.2196	5.4269	4.7565	5.1148	5.4246	5.7018	4.2001	4.0339	5.6693	5.3434	5.26	5.204	5.8265	5.5491	4.641	5.5062	4.8334	4.9727	5.7751	5.8212	4.6826	5.7517	4.6988	5.0862	5.5323	4.4938	4.9598	6.0036	5.7068	5.804	6.371	6.0442	6.347	4.4469	4.7887	4.7533	6.0339	5.9222	4.2165	5.0725	5.532	3.7708	5.2824	5.1771	4.5741	4.6707	5.8316	5.5604	4.7109	5.0099	5.2585	5.2346	5.7795	4.4535	5.3277	5.1169	4.5595	5.4236	4.5404	3.3016	4.5527	5.8086	5.7374	6.3714	5.6232	6.4586	5.636	5.993	5.8019	4.6439	4.6542	4.3688	4.5135
PF3D7_0817700.mrna1_1	PF3D7_0817700.mrna1_1;260	260	5.4735	5.2642	5.319	4.6053	3.6064	4.2847	5.2593	5.2843	3.6938	5.3445	4.862	5.4162	5.0492	2.696	3.2016	6.2662	6.0942	4.6005	4.691	4.735	5.0665	5.1309	5.6349	5.431	5.3323	3.6588	4.3103	4.9653	6.0081	5.1342	5.6479	4.26	5.1707	4.8288	3.858	5.3501	5.2153	5.2843	5.7225	5.3441	4.849	5.3132	5.602	5.4353	3.943	4.645	4.275	5.1894	5.2705	5.1152	5.1663	7.258	4.812	6.4343	4.3512	5.0272	4.546	5.9775	6.7028	5.5543	5.3237	5.1276	5.1599	5.3992000000000004	4.9064	4.9878	4.7328	5.6927	6.0674	3.8639	4.6542	4.4263	4.9937	5.076	5.9605	6.1075	6.2711	6.2922	5.917	6.1239	5.6064	5.5756	4.7104	6.0913
PF3D7_0817700.mrna1_1	PF3D7_0817700.mrna1_1;261	261	5.9091	5.0184	4.8166	5.384	3.5323	5.3684	6.0457	4.431	4.1707	5.0063	3.5521	4.9011	5.8066	1.3951	4.6129	5.6476	6.0442	4.3944	3.3937	4.904	5.7355	5.8912	4.3505	5.3374	5.463	4.3441	5.5214	4.6582	4.6334	6.3568	6.6166	5.0277	5.8367000000000004	5.6261	5.8354	5.406	3.843	5.07	5.4453	5.2679	5.3434	5.4222	5.746	5.0268	4.9754	4.8212	4.5342	6.3354	5.3628	5.925	6.4922	5.2369	4.6392	6.0106	4.7576	3.4168	4.4575	6.2363	5.8427	5.6963	5.7252	5.6444	5.1827	5.804	6.3418	4.079	5.3381	5.6209	4.9146	5.1759	4.6876	6.144	5.5388	6.2632	6.4429	6.047	6.8734	6.1206	5.9366	4.9932	4.2403	3.4155	5.3947	5.9502
PF3D7_0817700.mrna1_1	PF3D7_0817700.mrna1_1;262	262	6.1266	5.5223	5.9215	5.3284	3.856	4.2016	5.4263	4.8545	5.2388	5.9018	4.943	4.5886	6.5467	3.106	4.0063	5.0535	6.2649	5.7252	3.126	5.6704	5.4832	5.527	5.4413	5.904	6.0715	5.0303	5.7238	4.9131	5.6314	5.72	6.1892	4.8115	6.2613	5.4986	5.4555	5.1639	4.431	4.6094	5.3165	4.1342	6.2407	5.5798	6.5889	5.3505	5.3999	5.5807	4.7538	5.7317	5.6885	5.8902	5.9399	5.0387	3.6241	6.2075	4.6404	5.0179	4.5072	5.7549	6.1245	5.9944	5.5195	6.6936	5.9528	6.0123	3.7845	4.6781	5.8194	5.7038	5.6076	4.1691	5.6203	4.9444	5.6179	6.4232	6.0352	5.8748	6.153	5.09	5.978	6.8326	6.3275	4.2196	5.9136	5.1214
PF3D7_0817700.mrna1_1	PF3D7_0817700.mrna1_1;263	263	6.0363	5.2517	5.4229	4.9011	1.9298	4.7049	5.9683	5.7753	4.6165	5.4825	4.0704	4.7618	5.3143	1.1635	2.0807	5.359	6.3187	4.8773	5.1453	5.7222	5.2261	5.4466	6.1018	5.9212	5.6299	4.9165	4.7279	5.233	5.5361	6.0253	6.0264	4.2555	5.7793	6.1473	5.2887	5.3063	4.7517	4.5668	5.5518	5.2525	5.7029	5.263	5.7795	3.0426	5.5792	3.8777	4.8718	6.6014	5.4712	5.0605	5.4973	4.5801	4.6363	5.7206	5.2292	5.1194	4.5981	5.8826	6.0099	5.2615	6.0509	6.9585	6.0768	6.1408	5.6299	4.7597	4.8807	5.6485	5.319	4.9579	4.1803	5.2957	5.7112	5.5747	6.204	5.4216	7.0869	5.7227	5.9713	6.027	5.4396	5.0126	6.1683	3.8758
PF3D7_0817700.mrna1_1	PF3D7_0817700.mrna1_1;264	264	6.3771	4.8293	5.1811	6.1073	4.5116	3.6848	6.1783	5.5853	5.8743	6.4051	2.5945	3.6029	5.8099	1.8197	4.6029	6.357	6.1285	6.1888	4.7241	4.3327	4.2668	5.8987	6.8142	6.2748	4.963	5.6747	8.0355	5.1264	5.3409	5.5705	6.2546	7.0976	6.2378	5.7527	5.3063	7.1692	5.2067	4.4155	6.23	5.337	5.9828	6.4135	5.7159	5.2464	5.5154	4.257	4.6814	6.3702	5.8856	5.1615	5.6029	6.1508	5.1018	6.8381	5.2593	4.4686	2.7677	7.0707	6.6437	5.189	5.2008	9.4426	5.7968	5.7203	6.1552	5.3743	5.8552	6.0424	5.2902	5.1177	3.846	4.354	7.3394	6.3089	6.7253	5.2824	6.9128	6.2059	6.1361	6.3956	4.8768	4.8425	5.9791	4.4963
PF3D7_0817700.mrna1_1	PF3D7_0817700.mrna1_1;265	265	6.5014	6.189	6.2593	5.2141	2.6736	5.8542	5.1651	4.2772	3.4699	5.1566	4.4236	4.4653	5.281	1.9561	4.9246	5.5351	6.0561	3.0268	5.0501	4.8043	5.8887	4.2373	5.5059	5.5735	5.5192	4.1651	7.134	4.8644	5.4902	5.2612	4.9355	3.851	5.1318	5.3356	4.942	7.0555	4.9841	5.0023	6.0559	5.954	5.4506	5.9878	6.2731	4.7623	5.0704	3.272	5.1502	6.2856	5.435	5.211	4.1218	4.5008	3.6496	5.0917	3.2126	3.9021	4.314	5.2791	5.9686	4.7861	4.2411	5.7565	5.2475	5.2137	6.3165	5.2261	5.2126	5.0076	4.811	4.073	3.8309	4.4614	6.5992	5.3484	5.4097	5.8227	6.4202	5.0317	6.2735	6.1264	4.7186	4.5832	5.3778	4.6177
PF3D7_0817700.mrna1_1	PF3D7_0817700.mrna1_1;266	266	6.9017	7.307	5.3632	7.3743	4.4162	5.5336	6.7199	6.3112	5.2713	6.7841	5.2083	6.3368	8.0466	2.8032	5.0687	5.5853	6.27	6.2225	4.9179	5.6462	5.7068	5.2813	6.1133	6.0376	6.9516	5.0356	8.1348	5.605	5.5999	5.1747	6.0904	5.3466	5.6778	7.0899	5.2468	7.5001	4.5404	5.4611	6.9971	6.9864	6.316	6.3675	5.8359	5.4828	5.7939	5.588	5.2342	6.7573	5.9069	7.3447	6.5193	5.9011	6.2334	5.467	5.3937	5.3291	5.79	6.4793	6.7456	6.767	6.6097	5.9743	5.5132	5.7024	6.4219	5.7824	5.7782	5.6755	5.228	5.5166	4.4229	4.8977	6.9581	7.2706	6.9769	6.1485	6.2089	6.1751	6.2145	6.5566	4.9293	5.4683	5.202	5.8696
PF3D7_0817700.mrna1_1	PF3D7_0817700.mrna1_1;1000	1000	7.3498	6.879	6.0747	7.3746	4.5844	7.6894	5.7107	5.1445	4.0841	8.0401	5.2615	6.1229	7.7614	6.1467	7.3896	6.0079	6.5839	5.0032	5.3262	6.5857	8.8088	3.8787	5.9083	6.5679	5.005	5.133	3.1391	5.7482	6.6823	7.7427	6.5481	5.4313	6.6182	5.2847	5.7592	5.4741	4.7719	6.1162	6.9505	4.9736	7.8144	5.1502	4.8895	6.9118	6.7926	6.6038	6.3837	6.2194	6.0605	5.8405	5.7832	5.1751	7.7539	6.9054	5.568	5.1035	5.3248	6.5622	5.7639	4.7021	6.4146	8.4105	6.6312	6.4325	10.9258	6.201	7.755	8.2801	6.3928	6.8416	6.3322	6.6475	8.742	7.0346	7.4944	6.2891	9.2579	6.0475	6.9528	11.9571	6.8107	9.006	9.1728	7.0829
PF3D7_0817700.mrna1_1	PF3D7_0817700.mrna1_1;1001	1001	7.8666	6.201	9.043	6.7362	6.5654	7.5992	3.7126	6.111	6.0186	8.6212	7.1368	6.0856	5.9964	6.2296	7.5622	6.1024	6.2909	7.4124	5.4751	8.4068	8.9488	4.9054	6.0542	7.7025	5.3968	4.193	4.9718	5.3583	8.7773	7.663	6.4113	5.9081	8.1875	6.6203	4.6554	4.0108	5.5229	6.2213	8.7891	6.1148	6.7216	4.61	6.2168	6.8707	8.2158	6.8093	6.7634	9.6296	7.6547	6.3313	6.754	5.3642	7.4338	7.0981	8.2994	6.2116	5.6256	7.3554	6.3332	5.8562	8.1972	8.4737	6.1493	4.7777	10.079	8.005	8.0387	9.1892	7.257	8.7492	7.7458	6.7791	8.5204	6.7006	7.0906	8.478	9.6278	6.366	6.7274	10.3939	8.1595	8.3547	9.777	6.8902
PF3D7_0817700.mrna1_1	PF3D7_0817700.mrna1_1;1002	1002	7.8728	6.8093	6.6038	6.929	5.9718	7.4745	5.7517	5.8181	3.8043	8.7066	8.5687	5.8311	6.0014	8.7411	8.0844	6.2038	6.2348	5.7186	5.9074	10.8784	7.4524	5.9472	5.7195	9.9662	5.9711	4.7469	6.9296	5.761	11.9585	7.6223	7.5928	4.3384	10.3267	5.9754	5.9873	4.6041	5.228	6.3323	12.8631	6.5375	4.9718	5.6047	5.696	6.5753	7.2582	7.3584	6.4893	12.7124	6.1554	4.4712	6.883	6.1469	6.4901	6.4573	7.0429	6.2642	5.6837	5.6943	6.1847	6.0592	7.48	8.7885	6.6235	7.3979	10.9096	6.0826	9.6854	5.093	6.4209	6.8919	5.3459	6.9984	8.0912	7.1351	7.8935	7.4223	9.2072	6.2563	7.8903	9.5678	8.0434	10.2037	6.1681	6.6672
PF3D7_0817700.mrna1_1	PF3D7_0817700.mrna1_1;1003	1003	7.4812	6.3257	7.2236	7.1032	4.2743	7.8529	5.9748	6.1591	4.4039	8.1399	6.7906	6.9297	5.3388	6.5005	7.6997	6.9038	6.0909	5.3201	5.917	8.3366	8.2707	4.1938	6.4962	6.6076	7.5943	3.7729	7.0881	4.9556	8.6633	8.1157	6.9593	5.0887	7.1646	7.0701	4.8919	5.1562	4.843	7.4911	6.9531	6.4197	4.7655	5.4845	5.3223	6.4162	6.5736	6.6463	7.1135	6.7216	6.2574	5.2498	6.8971	6.0768	7.4698	6.5578	6.7534	5.4002	3.6531	4.858	5.2581	6.6588	6.9841	8.3083	6.1445	6.5618	11.362	6.5965	9.1653	5.6038	6.4248	7.2464	5.6525	6.7662	8.5579	7.1496	7.8046	7.3899	9.1766	6.3954	6.35	10.6468	7.8077	10.8285	7.3677	7.0216
PF3D7_0817700.mrna1_1	PF3D7_0817700.mrna1_1;1004	1004	7.8603	6.3827	6.1412	6.9098	7.2679	7.5609	6.1391	4.7306	7.8652	8.3079	5.6499	7.1149	6.9695	7.732	6.7082	6.0813	5.7565	6.5922	6.0836	7.6428	8.1876	5.8505	6.3161	6.5705	4.9317	6.8403	6.1287	5.7769	7.6738	8.1171	6.769	5.0374	7.1354	6.7569	6.5099	7.0929	1.8875	6.5057	6.9934	6.297	5.5018	6.1443	5.6899	6.3325	6.8505	6.6663	6.6479	7.2405	5.8467	5.669	6.546	6.0297	6.6628	7.1324	7.044	5.4336	6.7342	6.6436	6.0637	6.5409	7.5752	7.6095	6.6999	5.5336	10.2227	5.353	8.5872	5.5635	6.6586	8.1646	7.112	6.8874	8.2255	7.2899	7.247	7.3739	8.6263	5.7493	6.5329	10.1618	6.6444	10.105	6.705	6.8738
PF3D7_0817700.mrna1_1	PF3D7_0817700.mrna1_1;1005	1005	11.2141	6.235	6.7035	5.6215	4.706	7.1928	6.8104	8.2978	3.9891	11.2967	3.6171	7.2956	5.9711	6.7397	6.7024	6.2236	9.6159	5.3016	4.9011	6.9192	8.0909	5.3103	4.9088	5.9404	5.6871	5.6103	6.7065	5.1018	7.1842	6.3605	6.0596	2.7203	6.2475	4.8846	5.3118	5.4902	4.2048	5.6247	5.5892	5.098	5.3494	2.4249	5.8972	6.3951	10.7056	5.2608	5.5432	6.0538	4.3827	4.2071	5.5798	4.8359	6.1152	7.1482	5.3423	5.712	5.1493	5.5616	5.3245	4.4861	6.1081	8.1239	5.7363	5.1457	11.3473	4.9676	7.9691	4.6531	5.4998	6.1685	4.8861	5.0635	7.4963	5.805	6.4323	6.133	8.7393	5.0514	5.8836	11.8995	6.9658	9.8881	4.9819	5.5122
PF3D7_0817700.mrna1_1	PF3D7_0817700.mrna1_1;1006	1006	5.4019	5.7423	5.1579	5.0418	4.6993	6.3109	4.7939	4.9982	1.8953	6.8685	4.4019	5.6378	5.1355	5.1326	6.3477	4.7312	4.634	6.5954	6.1849	4.7409	5.6949	4.5179	3.9231	6.2336	4.6363	4.4148	4.5729	4.887	5.4296	4.6375	5.2817	3.7527	6.25	5.9757	3.9819	4.5254	4.1359	4.6702	6.8896	3.0374	3.3799	5.157	5.2619	5.2585	5.0148	6.1085	5.6232	5.6548	4.5521	5.0072	5.1123	5.2024	3.228	5.4588	5.0972	4.5595	4.757	4.6005	5.4767	4.7087	4.5987	7.8929	5.2806	5.7452	6.0727	4.5807	5.3158	5.2664	5.2456	5.813	6.0492	4.1875	6.1681	4.6736	5.5656	5.4212	8.4992	4.6882	6.8863	7.6802	5.3923	6.9733	4.6988	5.6899
PF3D7_0817700.mrna1_1	PF3D7_0817700.mrna1_1;1007	1007	5.709	5.8097	3.9662	4.8718	4.1595	5.9409	3.6622	5.6276	2.1375	6.6772	5.6197	6.1587	5.3327	4.8875	5.4283	5.3212	4.8425	4.5898	4.7991	4.375	5.1318	4.851	4.5999	4.5807	4.6554	3.9791	4.4828	4.0755	5.8268	5.9011	5.1554	4.1383	4.8953	4.3198	4	5.4679	2.9837	4.9672	5.5011	4.6496	4.4841	2.9653	4.8288	5.9322	4.5279	5.0339	6.4102	4.4403	3.6633	4.8012	5.6064	4.9255	4.9326	6.1106	4.7317	4.1619	4.4128	4.6921	4.9905	5.5404	5.6253	5.4899	4.9754	4.3427	3.6041	5.3107	7.4511	4.0976	5.6135	4.7554	4.6212	4.4938	5.5078	5.3865	5.4077	5.596	7.2607	3.5336	6.2447	4.8679	4.784	8.4048	5.0734	5.4545
PF3D7_0817700.mrna1_1	PF3D7_0817700.mrna1_1;1008	1008	5.4263	5.0461	5.4705	4.887	4.5065	6.7262	5.1566	4.6736	1.5705	5.5871	3.3882	7.036	5.1223	5.2075	6.7388	5.2623	4.856	5.2188	5.79	4.7076	8.2116	3.479	4.9658	5.0259	4.4679	4.2869	5.9602	4.384	5.4239	8.5139	5.6665	4.3356	4.7866	5.0657	4.0712	5.155	2.6229	4.5595	4.3889	4.7247	4.3778	4.0268	5.6904	8.5923	4.6531	3.7761	5.8117	5.1827	4.4502	3.3349	4.9288	4.7323	5.6704	4.7469	5.2133	4.9026	4.4575	4.8924	4.6679	5.1562	4.7142	5.3423	3.903	5.1755	3.7214	5.6971	5.2735	4.7371	4.7274	4.2257	4.025	5.5059	5.7142	4.4423	6.1631	5.4571	7.9958	4.9364	5.3782	6.2277	6.1769	7.6579	6.0101	5.8612
PF3D7_0817700.mrna1_1	PF3D7_0817700.mrna1_1;1009	1009	5.2411	4.6387	4.9704	5.0824	3.9193	6.342	4.4515	5.2832	2.5534	6.5209	4.4522	7.367	5.5656	4.8831	7.2717	4.9672	5.3635	5.4715	5.4519	7.6584	5.3262	4.0479	4.3327	4.4202	4.9878	3.774	5.522	4.5014	7.1478	6.0622	5.9871	3.3743	6.5209	5.2141	4.0968	5.6197	4.2048	5.5732	5.4239	4.1546	4.8171	3.6346	8.9383	6.9134	4.5021	5.4356	4.5484	4.5509	4.5373	4.5342	5.9523	9.1158	4.5595	6.1599	4.4861	5.4232	5.5094	5.0281	6.6556	5.6121	4.5795	7.5295	5.9556	4.5759	5.0592	6.0847	5.0286	5.4617000000000004	7.0747	5.3377	4.2832	3.7247	6.6596	6.2184	5.5014	5.7355	7.0869	5.0959	5.4152	6.2396	4.7274	8.2259	5.6882	6.2615
PF3D7_0817700.mrna1_1	PF3D7_0817700.mrna1_1;1010	1010	6.0277	4.3298	5.6778	5.367	4.1882	6.2711	5.1946	4.2578	3.2615	7.799	5.2994	8.0641	4.7452	5.3009	6.7225	5.0126	4.4496	4.5807	4.7236	7.4403	7.2204	6.3775	3.5348	7.2382	5.5021	5.5892	5.0909	4.969	7.2154	7.8167	6.1587	4.144	6.6616	5.9158	6.0173	5.5552	4.3384	4.541	5.2059	4.3016	4.5298	4.5198	8.6669	5.3975	5.1285	5.4877	4.5999	4.9439	4.3625	5.7554	5.6594	8.623	3.5898	7.4352	8.5902	4.8032	4.3576	4.3434	5.854	6.482	5.1127	6.3402	4.7856	4.8684	6.5884	4.7645	4.3198	5.516	6.2413	6.8086	3.6415	5.9944	7.5616	6.4494	5.6656	6.9509	6.9091	4.4738	6.219	6.1811	5.4588	6.0613	5.6126	6.4944
PF3D7_0817700.mrna1_1	PF3D7_0817700.mrna1_1;1011	1011	5.5656	5.6121	4.5753	4.9941	3.2884	6.5898	4.9439	4.6525	4.2373	6.8557	4.6893	8.4391	5.0527	5.6727	7.0554	4.7835	5.2475	5.7227	4.1811	5.3823	6.7735	4.6753	5.1882	5.9033	5.1815	3.9542	5.4738	4.0321	6.9691	7.1666	5.8342	3.7377	6.7723	5.0747	3.144	5.4702	4.9083	5.033	5.2284	4.6288	6.0719	4.193	7.825	5.7936	3.5898	4.7043	5.8063	4.1538	3.257	6.3271	4.9718	8.3206	4.1069	5.723	6.1266	4.5441	4.5892	5.3005	6.6229	4.9519	5.2657	5.991	5.2917	5.8066	3.7856	4.5904	4.9444	4.857	5.8607	5.3607	4.266	7.617	6.4216	8.6884	7.0275	6.2307	6.7421	5.4426	4.8895	5.85	5.5662	7.4195	5.7336	5.393
PF3D7_0817700.mrna1_1	PF3D7_0817700.mrna1_1;1012	1012	5.7544	6.5171	6.1167	5.3129	2.903	6.8742	5.7642	5.2008	2.9891	6.4326	5.1481	7.9562	4.7576	5.8009	6.5345	5.9869	6.1225	4.5747	4.6294	6.9661	7.032	4.5304	3.9782	6.0261	5.8634	5.2407	6.3658	5.2161	6.0067	6.7312	5.2091	1.8992	5.9122	6.6317	5.3183	7.7753	3.9165	6.7666	4.7929	6.3942	5.8004	4.4168	6.6226	4.6971	4.2203	4.3999	4.853	4.7522	2.8659	5.691	2.7463	6.6525	5.3625	4.4718	6.4731	3.9635	5.3288	4.116	5.8248	8.481	4.8768	6.2122	5.6444	5.5348	4.6276	4.4816	5.0286	8.2092	6.2716	6.1083	5.394	5.2296	7.1116	7.0882	9.2946	5.0365	6.9461	5.251	4.9416	5.797	4.669	5.1085	8.6312	5.6094
PF3D7_0817700.mrna1_1	PF3D7_0817700.mrna1_1;1013	1013	5.8253	4.6679	4.785	5.1703	4.8929	6.2756	6.2627	5.3074	2.3785	5.6608	4.5814	7.7983	3.7538	3.7388	6.5584	5.2802	5.5595	4.7692	4.1643	7.7407	7.7624	4.889	4.8032	5.9138	5.2102	4.1194	5.8851	3.5084	7.2166	7.5641	6.2576	3.2479	6.8265	5.7038	4.1643	9.5973	4.3896	5.6159	5.6539	2.3448	6.316	4.9355	6.2589	4.9561	4.8836	4.9937	5.2634	4.9814	3.1554	8.0516	4.406	6.1096	4.0179	5.8775	6.3921	4.7219	4.6212	4.2979	7.0976	7.1144	6.9277	6.418	8.3785	6.6131	5.7021	5.0824	3.9458	6.2267	5.436	6.3707	5.7536	8.828	6.2619	7.1313	8.4984	6.8045	6.2998	7.8123	7.1322	6.2933	5.4131	6.1597	6.8126	4.6775
PF3D7_0817700.mrna1_1	PF3D7_0817700.mrna1_1;1014	1014	6.0277	5.5589	4.8728	5.7821	5.6633	4.6294	4.8099	5.5814	6.4254	6.6124	4.2219	7.3214	4.6582	4.8987	6.0654	5.0112	5.6761	4.4757	6.1595	4.5429	6.5027	6.9224	6.5033	6.7698	6.0398	4.7944	5.0613	4.943	4.811	5.9966	7.7171	4.7093	7.4375	5.8265	3.7115	4.5625	4.7404	4.701	4.5963	4.2334	5.1647	2.9126	7.1832	4.6949	4.0917	6.3461	5.8148	3.9982	2.9964	5.6744	4.0968	6.3189	4.5254	5.7104	5.9224	4.6971	5.1731	6.4444	6.557	5.0959	4.4222	7.0319	6.3975	5.2292	4.6611	4.7981	3.847	4.9505	5.9932	5.4209	6.4279	6.8562	6.5586	6.8422	5.9565	6.4195	7.5741	6.2878	5.7134	5.2165	4.6153	4.3448	5.1169	5.7112
PF3D7_0817700.mrna1_1	PF3D7_0817700.mrna1_1;1015	1015	5.0312	4.6282	4.4515	4.4336	4.9373	5.4841	4.774	2.4489	2.8319	5.342	4.9855	4.6165	4.2063	4.1771	4.7436	4.8202	4.2464	1.7398	4.8649	4.4867	5.5916	4.2357	2.7866	5.1522	6.2743	3.4542	4.2563	4.5741	5.0501	5.4522	5.436	2.6982	4.7666	5.7832	4.5122	4.5185	2.1603	3.7015	5.2806	2.7866	5.3009	4.3985	4.5789	5.2468	4.1094	6.0301	4.9713	5.9071	2.852	4.2165	4.327	4.7949	2.8074	4.1001	4.9982	4.5862	4.0444	4.354	5.4463	4.3234	4.3234	6.0292	4.0161	4.3868	4.4222	4.5478	3.5509	4.9463	4.5692	5.478	5.6999	5.7511	4.2487	5.2913	3.5521	4.7798	5.295	3.8953	4.106	5.2468	5.0592	3.5298	4.6854	4.9542
PF3D7_0818000.mrna1_1	PF3D7_0818000.mrna1_1;118	118	6.2636	6.6823	4.813	5.0197	4.431	5.0618	5.5116	4.6188	2.8359	5.4306	5.8763	6.2587	5.1408	4.1309	3.9021	4.9246	4.7296	4.0418	3.9364	5.5382	5.0501	4.4269	3.4289	5.2739	5.3143	4.9695	4.3554	5.6775	8.1646	6.0959	6.3331	1.3505	5.2456	5.1077	3.5619	4.1449	4.5298	4.5135	5.2338	3.1177	4.3896	4.6247	4.5583	5.0858	4.4757	4.7538	5.7388	5.8286	4.0993	3.8217	4.9649	5.3899	6.7696	5.7621	5.2645	4.6736	4.6753	4.9667	5.2536	5.243	6.1643	5.4162	4.8639	4.4012	4.4489	5.0431	4.5868	8.3637	5.7173	4.9991	4.6775	5.0032	5.1743	5.3988	5.6174	5.4091	6.7912	4.8997	5.1432	5.0535	5.0396	5.1526	8.5035	7.8756
PF3D7_0818000.mrna1_1	PF3D7_0818000.mrna1_1;119	119	6.097	6.646	5.1085	5.133	4.4135	4.6899	5.4761	5.1639	3.4343	6.2151	6.7962	4.3681	5.3212	3.0721	4.3847	4.8545	5.6862	4.3674	4.9787	5.4954	5.0802	3.9449	5.3882	5.2623	5.7477	3.0054	4.4175	5.4306	5.5549	5.5747	6.473	4.8895	5.5641	6.1815	5.2843	3.7949	4.4803	5.3466	5.5546	4.1683	4.1235	4.1334	5.2095	4.6182	5.5868	4.6259	5.6462	6.8963	3.3799	5.1615	4.2418	6.1158	5.4702	5.572	5.0303	4.7554	5.121	5.4466	5.7192	5.0175	6.1849	6.7236	4.4989	4.8929	5.6778	6.0161	4.319	6.489	7.3436	4.9364	3.1554	5.7347	5.1611	6.1223	5.723	5.9234	6.1223	5.6935	5.9805	5.2288	5.157	4.4019	7.5352	6.2513
PF3D7_0818000.mrna1_1	PF3D7_0818000.mrna1_1;120	120	6.557	5.946	4.7829	5.3537	1.1375	5.4433	5.2365	4.6456	4.3985	6.1008	4.7981	5.4148	5.353	4.2898	7.3938	5.0596	4.6305	4.9805	4.5711	6.1177	4.9131	4.7032	4.5078	4.6696	5.272	3.4033	5.1318	4.9392	5.2464	4.8875	4.5097	4.7975	5.1085	4.7219	4.5886	2.9837	4.8968	5.1231	5.6591	3.6404	4.5765	4.025	5.5466	5.2683	5.1231	3.9709	4.6662	5.7206	4.4555	4.7377	5.814	5.6459	6.7988	5.876	4.6954	2.9727	4.9453	4.4983	6.0542	5.8104	5.7509	5.2525	4.3255	4.4861	5.0661	5.332	4.2472	6.9912	6.0391	5.0121	3.2095	4.4548	4.3916	5.8035	5.6328	3.757	5.6542	5.9702	5.4033	4.2418	4.5945	4.3391	7.6708	7.006
PF3D7_0818000.mrna1_1	PF3D7_0818000.mrna1_1;121	121	5.7903	6.6365	5.2735	4.986	3.3882	5.5441	5.497	5.1878	4.347	6.7147	6.407	3.2434	5.7317	2.269	2.85	4.8079	5.6786	4.541	4.852	5.2832	5.5732	3.7323	4.4621	5.1878	4.7554	4.4135	4.2638	4.4983	5.3291	5.8179	5.9098	3.5398	5.7244	4.8743	5.2979	0.856	3.9279	3.6439	4.5002	4.4229	3.2555	5.1855	5.5392	3.9364	6.0321	4.8634	5.6505	4.079	3.6427	4.3526	4.5348	5.5192	6.1268	5.0241	3.98	3.9336	4.7109	6.5118	4.8987	4.8699	5.55	6.1402	5.0072	5.1214	5.0548	4.497	4.375	5.7361	6.6453	3.7698	4.9001	6.2085	4.9227	5.5494	4.9809	5.8637	7.1144	5.9107	5.7506	6.2767	4.0951	4.4893	5.7189	7.5391
PF3D7_0818000.mrna1_1	PF3D7_0818000.mrna1_1;122	122	5.6979	5.5515	5.2672	5.5438	4.9914	4.8929	5.7353	4.8773	4.3632	6.4082	5.1723	5.8941	5.0613	4.2388	4.5741	5.9575	5.96	5.1735	5.4751	5.9782	5.7842	5.5416	5.0674	5.1981	5.5021	4.4522	4.8237	4.6188	6.4136	5.5068	5.8174	4.6915	5.5814	5.7674	5.23	4.9198	5.1173	4.2449	5.5472	6.6616	3.861	4.7787	5.5696	3.4931	4.1819	4.3132	5.5534	5.2453	3.4155	5.2376	5.3187	5.0352	5.9916	5.1723	5.3067	4.5916	3.9411	6.0949	6.2034	5.0219	5.9234	5.1823	4.8565	5.3366	4.5478	5.6138	4.6876	4.7082	6.0557	5.0704	4.8525	5.2415	5.4463	5.7306	4.6421	6.3243	6.7223	5.9907	4.903	4.6363	6.37	3.9919	6.094	7.1979
PF3D7_0818000.mrna1_1	PF3D7_0818000.mrna1_1;123	123	5.9713	6.1771	5.2472	5.2399	5.1938	5.55	4.7975	4.2055	4.917	5.7658	5.0648	6.1857	5.4912	4.5753	0.9486	5.4101	4.4575	4.9973	4.6076	4.5185	4.649	4.5398	4.8369	5.4118	5.6798	4.9796	5.8063	4.6662	5.9761	5.1305	5.8868	2.669	4.9236	5.1218	4.8723	4.4046	5.2832	4.3505	4.5336	3.85	4.7458	4.8074	4.7866	4.1077	5.9814	3.856	4.9336	6.0598	3.4182	5.2246	5.4077	5.649	6.3152	6.0687	4.1715	3.9727	4.6288	5.5756	5.8902	4.1001	4.6741	6.8384	5.2574	4.84	5.5472	5.5251	5.3565	5.4973	5.8846	5.5817	3.6702	5.1811	5.5276	3.9458	4.6076	6.1301	5.6384	5.7477	6.0367	5.5138	4.5589	4.3434	5.5619	6.3806
PF3D7_0818000.mrna1_1	PF3D7_0818000.mrna1_1;124	124	5.7774	5.7655	4.437	5.3523	5.1181	5.0613	6.0947	3.5922	5.0391	6.8198	6.6834	9.3578	4.9676	4.7549	5.0721	5.1424	5.3049	5.2052	5.1663	6.5075	5.4915	4.7903	5.1256	4.8369	5.6285	3.5122	5.3792	5.438	5.3827	6.2114	4.9481	8.5748	4.926	5.7581	5.1607	3.853	4.7549	5.1338	6.2632	5.7663	4.4699	5.1127	5.5686	5.327	4.6088	4.1875	6.3584	4.8704	3.2311	4.3723	5.8522	5.6702	9.2788	5.8405	5.0224	3.729	5.3505	6.2261	5.1363	4.8495	5.797	6.3169	5.5807	5.2161	5.3834	5.1144	5.2141	6.7377	6.4231	5.8379	4.9828	5.2787	5.4624	6.5899	5.7993	5.6929	6.1643	5.6421	5.5859	5.2615	3.8689	3.8104	4.6764	6.5723
PF3D7_0818000.mrna1_1	PF3D7_0818000.mrna1_1;125	125	6.4738	6.0665	5.1383	5.0925	5.3789	5.5204	5.0295	5.3399	3.9982	5.774	5.9764	8.6799	5.2813	3.4841	4.4303	4.7719	5.2399	4.3896	6.0913	5.2063	4.95	4.0849	4.8186	4.8217	5.7829	4.1914	4.4509	5.3071	5.6648	5.5586	5.0396	2.7677	5.2653	5.7293	5.4492	3.6769	6.3968	4.6775	3.9928	4.3052	4.5711	5.953	5.6913	4.0418	4.8063	3.6859	5.5037	5.1177	4.3568	5.1623	4.9392	5.0866	5.9364	5.5641	5.6011	4.7164	4.607	5.5898	5.7934	5.1835	6.1481	5.8934	5.4263	5.1322	4.4906	6.1635	5.3187	5.7065	5.7417	3.6206	3.2203	5.8301	4.6141	5.354	4.9814	5.4702	6.14	5.5438	5.6696	4.3681	5.2075	3.904	6.5659	6.3181
PF3D7_0818000.mrna1_1	PF3D7_0818000.mrna1_1;126	126	5.7315	6.2014	4.6696	4.7751	4.4012	5.2327	5.0909	3.9326	3.9326	4.634	5.8989	4.9837	4.8856	4.4835	5.1326	5.3947	3.7517	3.228	5.7214	8.5727	6.1412	4.4121	6.3043	6.0079	4.8485	4.6017	5.478	4.1043	6.1258	5.3628	5.8074	4.3957	6.1144	5.7339	5.0579	4.3038	6.2344	5.2935	5.1735	3.8156	4.5735	3.5656	5.7695	4.9155	4.6029	4.5771	5.2544	7.1057	3.8012	4.5261	5.8427	5.2028	5.8066	5.6744	5.114	3.9882	4.7908	5.9406	5.6288	4.4107	5.9857	5.9816	5.0139	5.6642	4.9088	5.5552	3.9373	6.0527	6.5767	5.5314	4.1018	5.4683	5.5447	6.2711	5.7637	5.7533	6.2576	4.4951	4.4522	6.1655	5.1683	5.488	5.6465	6.7852
PF3D7_0818000.mrna1_1	PF3D7_0818000.mrna1_1;127	127	5.4273	5.8097	5.8001	5.2323	3.8639	5.337	5.6126	4.4783	2.7949	5.947	6.4376	3.6005	4.7975	2.6462	4.6282	4.8037	4.765	3.8186	5.1926	5.2551	6.5758	4.7098	4.2735	5.6719	6.2911	4.0866	5.246	5.4512	5.7293	5.7835	4.9805	4.3519	5.7981	4.9165	4.4861	4.9491	6.374	4.8063	5.497	4.7934	4.3448	4.7766	6.4909	7.9592	4.8782	4.8875	5.6053	4.3219	3.7517	4.09	5.5829	5.1069	6.3764	5.8435	5.0631	4.4995	5.2265	5.4155	6.269	5.5838	5.9743	6.3252	5.3041	5.1587	5.4584	4.9298	4.0968	5.7358	6.6175	4.9814	4.2102	3.9136	4.7065	6.2608	10.3491	5.4883	6.6375	5.374	5.218	4.9045	5.4118	4.4627	5.0312	6.8958
PF3D7_0818000.mrna1_1	PF3D7_0818000.mrna1_1;128	128	6.0228	6.0295	4.5286	5.5549	4.3016	5.1131	4.9533	5.7225	5.0841	6.3142	6.4714	5.6636	5.2456	4.144	4.1961	5.0853	5.3259	4.9136	4.4222	6.3921	5.4286	5.0085	5.8567	6.374	5.1077	2.8992	4.5577	4.7538	6.4489	6.0115	5.9324	4.3519	5.8863	5.0361	5.1502	4.5509	5.7538	5.3038	4.4731	5.1461	3.8768	4.0126	5.0875	6.4801	5.5969	5.1985	6.1389	5.337	4.6594	4.6177	5.605	5.1926	5.732	5.5689	4.0704	5.3241	4.9547	5.7298	5.6185	5.7178	6.4854	5.4205	5.3009	5.785	6.1502	5.2418	5.3764	5.6355	5.8245	4.85	4.8379	5.8372	5.4463	5.9141	5.3778	5.6963	6.7548	5.6023	5.7655	5.4731	5.2487	4.2839	6.3107	6.9443
PF3D7_0818000.mrna1_1	PF3D7_0818000.mrna1_1;129	129	5.5629	6.0577	5.2342	4.9203	3.5789	5.4118	5.2506	4.5741	5.7724	6.0431	6.0418	8.518	5.318	4.3999	5.1144	5.2957	5.4326	5.04	5.1898	5.8326	5.6719	4.5484	5.407	5.8822	5.4812	4.5765	4.1827	5.9079	5.5543	5.5239	5.3743	4.6519	5.3505	4.6904	4.6253	4.7517	6.7196	5.0475	5.7942	4.0976	3.6381	4.1449	5.8364	4.5686	5.406	4.5398	5.2211	7.2722	4.9575	5.3295	5.0054	4.1144	5.2137	6.0957	5.0764	4.797	4.7463	5.1651	6.323	4.8866	6.1572	6.1037	5.4266	4.9667	5.3085	5.1313	4.9107	5.4552	7.599	5.6656	4.8987	5.8364	5.0219	5.2758	5.6843	5.9453	6.1799	5.8372	6.1185	5.7748	5.5714	4.8836	6.4298	7.0545
PF3D7_0818000.mrna1_1	PF3D7_0818000.mrna1_1;130	130	4.9727	5.1194	5.2931	4.8115	3.6859	4.3547	5.3782	4.0781	3.2479	4.8958	5.9948	6.4266	4.4403	6.0676	4.6904	5.7858	4.7698	4.2456	5.0695	6.2275	6.9042	2.8053	5.2399	4.6467	4.5385	4.2087	3.0426	5.4479	6.0991	4.8694	5.8807	3.7247	4.9946	5.2735	4.3519	4.4343	7.1335	5.0072	4.6616	4.1522	3.7355	5.6885	5.5856	5.8125	4.2943	4.2441	5.7684	5.235	3.6837	4.0976	3.7388	4.6769	2.541	6.2388	5.7208	4.0951	4.5254	5.2338	5.4502	4.3462	5.6165	5.5993	4.9869	4.9174	4.6375	4.5981	5.0781	6.0433	6.1717	4.6112	3.7687	5.2102	5.2234	5.742	5.7962	5.749	5.8562	4.8222	6.0312	4.5229	4.9174	4.8644	5.6485	7.0586
PF3D7_0818000.mrna1_1	PF3D7_0818000.mrna1_1;131	131	5.6968	5.2946	5.5416	5.1898	3.9973	4.1859	5.6191	3.6758	4.6999	5.1223	6.4089	6.4692	5.4738	3.5248	3.5261	4.272	5.2048	4.8861	4.516	5.9373	4.067	4.116	4.4607	5.2079	4.6462	3.7866	3.079	5.4353	6.2992	5.133	5.43	3.3205	5.3625	5.7487	5.1562	5.0579	6.2485	5.6764	5.6789	4.9317	2.5385	4.1473	5.2342	4.8374	4.4363	4.2203	4.975	5.5577	3.1827	4.1235	4.7104	5.5771	1.5705	5.9196	4.8344	5.5543	3.3519	5.3103	6.052	3.7803	5.6017	5.9227	5.6162	4.3384	5.0396	5.6982	4.5185	5.06	7.0609	4.4601	3.9402	4.7803	4.6949	5.0457	4.9607	5.9692	6.1185	4.7845	6.4065	5.3012	5.5506	4.1135	6.2242	7.6847
PF3D7_0818000.mrna1_1	PF3D7_0818000.mrna1_1;132	132	5.8217	5.5413	3.4303	5.359	5.6966	5.645	5.5011	4.0347	5.6656	6.3067	5.1961	9.6165	5.9825	4.0321	4.7634	5.581	5.9392	4.366	4.9588	6.3537	5.9234	4.4443	3.842	4.8836	5.6901	5.101	4.8374	6.0168	6.8823	5.0631	5.5201	3.8125	6.152	5.5116	4.7861	4.5801	6.5572	5.6185	5.7554	4.0635	4.8344	5.625	5.1102	6.1787	4.9991	5.1089	5.3245	6.1293	2.854	4.225	5.7145	5.839	8.3251	5.6817	5.5696	4.5534	4.7655	4.9439	5.4303	4.225	6.0496	6.2342	4.8535	6.2858	5.111	5.9681	5.0126	7.6793	6.5747	5.2399	4.7608	6.1623	5.6235	5.4168	5.8447	6.098	6.1241	6.4998	5.7613	5.4995	4.0824	4.033	7.1172	7.0092
PF3D7_0818000.mrna1_1	PF3D7_0818000.mrna1_1;133	133	5.9759	5.6029	5.0094	5.1771	4.235	4.7934	4.925	4.4627	4.8032	5.1485	5.4253	7.9801	6.2596	1.1953	4.2118	5.2536	4.9986	3.7463	4.9809	4.7745	5.4426	4.1301	5.2223	4.6311	4.7861	4.9547	3.6381	4.9425	5.6761	4.4012	5.373	3.706	5.6305	5.6899	4.9322	2.3674	6.51	3.6724	5.2434	3.6029	4.2411	5.7263	6.0034	4.6594	4.3169	4.7634	5.8422	6.6873	4.2869	2.3277	6.1058	5.6991	2.905	5.8207	5.8094	3.7049	5.0862	4.4283	6.4588	4.4263	5.4077	5.8455	5.2238	5.5454	5.1615	5.6628	4.4303	7.9795	6.9497	5.5097	7.3466	3.5059	8.4853	4.851	5.1922	4.3778	6.2602	5.667	6.0873	4.8841	5.6957	3.8339	8.3246	5.9991
PF3D7_0818400.1	PF3D7_0818400.1;1	1	6.1196	5.9607	5.6522	5.1396	4.054	4.9796	5.2895	5.2939	5.3223	5.7679	5.632	4.5078	5.7024	4.99	3.7301	6.0505	5.0832	5.625	5.2839	6.3935	6.6228	5.712	6.059	6.3415	5.546	3.9458	5.3009	5.6115	6.1871	6.6007	6.141	4.9098	6.918	5.133	5.0557	6.3207	6.3049	4.9973	5.9456	4.0259	4.8948	5.6387	4.848	5.4899	5.111	4.1102	6.247	5.5987	4.0426	5.3313	5.7605	6.4843	4.3785	5.8122	5.4545	4.2765	5.8174	5.073	5.4158	5.4449	5.5091	6.059	6.0363	5.2728	6.0221	5.5192	5.1098	5.4725	6.9974	4.7323	4.9649	5.6896	6.0164	6.0264	5.8676	6.0314	6.5236	5.9766	6.3248	5.6545	5.6707	5.1022	4.995	6.6823
PF3D7_0818600.mrna1_1	PF3D7_0818600.mrna1_1;119	119	8.0686	7.9606	5.4289	7.1812	4.7703	9.1481	6.2288	5.4273	6.1262	7.955	6.0898	7.3355	6.2199	5.1173	9.2982	6.3286	6.0751	5.0921	4.9284	6.1882	7.3226	6.7385	6.2787	7.71	6.0479	4.6893	5.1723	4.7549	6.7621	7.6669	7.2201	5.8293	7.6917	6.5715	5.9274	4.8258	6.6179	6.0936	6.3165	7.1816	5.6444	4.8017	6.5059	6.6379	7.285	7.5118	7.0265	5.1293	7.1494	7.8626	6.6407	6.6784	7.2319	6.3447	7.4074	5.7371	5.7525	7.0799	9.122	4.5613	6.2141	9.098	8.7569	5.4611	6.2069	5.8792	6.6119	7.7932	10.0444	7.2469	6.7776	5.8245	7.8998	9.3225	5.7107	6.5168	9.7249	9.7424	6.6473	6.0085	6.1843	7.1156	8.5101	9.6069
PF3D7_0818600.mrna1_1	PF3D7_0818600.mrna1_1;120	120	6.9339	6.5984	7.0255	7.6585	4.9174	7.2899	6.054	6.8618	5.5279	7.7342	5.4983	7.6813	7.0714	4.7793	8.3991	4.4995	6.077	5.0892	5.2464	6.8642	8.7532	6.1755	6.1208	7.9428	6.9669	4.0959	5.7208	4.9519	7.1118	7.9095	7.3083	6.3277	7.7509	6.9902	4.5478	6.8841	7.3925	5.8417	9.627	6.7527	5.2284	5.3023	7.2227	6.9483	7.6356	7.4971	6.4581	9.0998	6.6575	7.9656	6.5005	7.5527	6.8617	6.2112	8.4735	5.9743	6.5413	5.7944	9.3011	5.4906	5.9812	7.8422	8.9535	7.772	5.4209	6.1322	8.4729	7.4299	7.8711	6.8128	6.2232	6.6337	7.5238	9.9014	5.8768	6.5314	8.986	7.6493	7.7552	6.8707	6.4796	8.8615	7.9594	8.4284
PF3D7_0818600.mrna1_1	PF3D7_0818600.mrna1_1;121	121	7.6234	5.978	5.9616	7.2615	7.8621	8.6741	6.2126	6.9686	8.0593	8.0966	7.0621	6.6324	6.1619	7.6099	8.7535	5.3702	6.1254	3.7897	6.7501	7.2037	7.7883	5.3049	5.8006	7.4068	7.1854	3.5777	5.7827	4.8032	7.2446	7.6213	6.8652	5.26	6.6771	7.0106	4.7506	6.121	6.3001	5.1562	6.5157	6.5794	5.5491	4.9937	6.1045	7.105	7.5828	7.2387	7.2217	5.1707	6.7131	7.0988	5.541	5.2067	7.0467	7.0415	7.9811	5.8263	5.5395	5.3761	9.1705	8.0928	5.3132	8.0924	6.8722	4.6673	8.3599	5.7401	7.2305	6.7658	6.1041	7.777	5.8909	5.6806	7.0406	9.5679	8.7885	6.8561	7.8837	5.9878	5.78	7.9229	6.3005	7.8913	6.7131	6.8152
PF3D7_0818600.mrna1_1	PF3D7_0818600.mrna1_1;122	122	6.6993	8.0553	5.2215	5.5416	4.6141	8.183	5.0067	6.2771	2.067	7.2008	4.9265	6.2623	4.917	4.0934	8.0374	5.0027	5.7027	4.2079	4.9914	5.7285	6.9516	4.6876	4.4343	4.8704	5.2517	4.4529	5.5441	4.5711	5.8617	5.6482	4.7219	3.9126	5.8027	5.6505	3.7939	4.2396	3.2126	5.4232	9.146	6.9762	5.4998	2.9764	5.2044	6.2411	5.1359	6.9662	6.4757	8.0605	5.3667	6.5963	5.106	4.1069	6.21	6.4284	6.0297	5.2836	6.7351	5.2529	6.6234	6.5184	5.4433	8.875	5.3878	5.2456	4.5497	5.5008	5.8174	5.746	6.6506	6.1548	6.1983	6.1158	5.7853	7.2102	6.9608	5.3923	9.0033	6.077	5.8652	5.9736	4.7934	5.5223	7.1066	5.116
PF3D7_0818600.mrna1_1	PF3D7_0818600.mrna1_1;123	123	6.5232	6.6428	6.3517	5.6673	5.5236	7.9698	5.9453	6.5157	3.8904	7.0261	4.5644	6.0727	5.68	3.1587	7.8229	4.4529	6.6178	4.6854	4.2928	4.669	6.5489	5.3356	5.7986	5.2728	6.1079	7.2878	4.6887	5.306	5.5361	6.0902	5.189	3.9222	6.3985	6.0081	5.6156	4.6921	4.5534	4.5484	8.7276	6.6449	4.8181	3.6159	5.0553	6.5049	4.7918	5.6719	5.756	7.1001	4.5466	5.1558	5.332	5.1855	5.6488	7.1188	6.5712	4.9819	5.2854	6.7103	6.5931	6.983	4.8664	8.3787	4.8037	7.4062	5.8027	4.669	3.479	7.1166	5.5151	6.6078	4.9021	4.6826	6.5127	6.77	6.8842	5.0356	8.6626	4.7043	7.4249	5.4456	5.3487	3.6679	6.0407	5.9793
PF3D7_0818600.mrna1_1	PF3D7_0818600.mrna1_1;124	124	6.9735	6.7174	7.4477	5.3183	3.281	7.2262	6.6426	6.0025	3.3477	7.448	7.5728	5.6135	5.0014	4.7334	7.2458	4.3512	6.7919	3.3161	5.8271	5.1707	5.8627	6.2698	5.537	5.5907	5.3995	4.3262	2.7527	5.8171	4.4718	5.9246	7.0264	5.5339	4.585	5.0255	5.3111	4.6456	3.9973	5.76	8.6139	4.8807	5.5097	4.3709	5.4316	6.3248	5.079	6.7028	5.8982	8.0655	5.5242000000000004	3.8166	4.6927	5.225	6.8701	5.9625	4.1102	4.8288	5.4712	5.5975	5.7674	6.2309	4.7257	6.1071	6.2568	5.3957	1.3618	4.5521	4.5141	4.9059	3.7093	7.2773	6.6985	5.0325	6.7874	5.8089	6.0132	5.4016	6.1463	5.0461	5.0072	4.3868	5.1305	3.861	5.6467	5.876
PF3D7_0818600.mrna1_1	PF3D7_0818600.mrna1_1;125	125	5.5503	6.1637	6.2564	3.9088	3.1473	6.3903	4.7814	4.4686	0.8319	5.4712	3.9837	4.5478	4.7565	3.2913	6.6908	4.2623	5.1707	3.3799	4.4614	4.9995	4.7666	4.0635	4.067	4.8943	5.9021	3.4515	3.5656	3.9809	4.2149	4.9126	4.9312	2.85	4.5765	5.774	5.1579	3.2141	4.1906	3.9298	4.9823	3.6508	4.8001	5.0233	4.6921	6.3205	4.6088	4.7876	3.8339	4.7474	3.8339	2.9598	3.9955	4.9103	3.6485	5.0896	4.8625	2.926	4.6058	2.5922	5.3452	4.0188	4.1522	4.9832	4.568	4.85	2.373	5.155	4.9021	4.6064	5.3723	4.8714	3.06	4.4809	4.4764	4.5336	4.6814	4.5723	5.151	4.8836	4.3016	4.266	4.6685	4.5577	3.1554	4.3533
PF3D7_0818600.mrna1_1	PF3D7_0818600.mrna1_1;126	126	6.054	5.0535	4.6893	4.3147	4.9284	6.4284	4.1416	4.1827	4.0592	5.887	5.2532	3.4738	4.7098	2.9891	5.3074	4.9905	5.3691	1.5311	4.3306	5.7279	5.0921	4.2593	5.7247	5.3169	5.2292	4.1185	5.3484	4.6029	4.9472	4.393	5.021	5.0063	4.926	4.116	4.6611	4.8841	4.5862	4.3491	5.4162	3.2854	4.3038	4.4019	5.033	5.6857	5.2012	3.6803	3.7634	3.6462	4.7241	2.1922	5.2563	5.3034	3.3561	5.228	4.8938	4.4692	4.7501	5.1043	4.8836	4.9481	5.0755	4.7729	6.847	5.1526	4.4403	4.1276	5.2694	4.7892	4.6118	5.1886	4.3434	5.2265	5.0772	4.2219	5.4877	4.7824	6.7945	6.3858	6.8397	4.915	5.1043	4.8605	4.9551	5.3656
PF3D7_0818600.mrna1_1	PF3D7_0818600.mrna1_1;127	127	5.4647	5.3971	4.4561	4.3723	1.4383	5.8422	5.5298	3.5886	4.6679	5.0531	3.4046	5.4561	4.4995	3.4046	5.281	4.9439	5.157	4.5273	3.0993	4.5898	6.3156	4.9869	4.4548	5.7225	5.4067	4.7043	5.5129	4.942	4.7629	5.6064	6.1979	3.7431	5.7407	5.8897	5.3526	3.8885	4.0738	4.4692	5.8597	4.7093	5.1703	3.433	5.3491	4.7544	5.2161	4.263	4.8684	4.9505	4.5856	4.4744	4.3023	5.2806	2.4751	5.6901	5.532	4.5969	4.6058	5.0575	6.3232	5.0391	5.4393	6.3635	5.2133	5.5229	3.568	4.7766	4.1538	3.9828	4.4575	4.6792	3.3219	5.684	5.9649	4.723	4.7469	5.5868	6.9627	5.8562	6.235	5.2334	5.8612	4.1898	5.0925	4.853
PF3D7_0818600.mrna1_1	PF3D7_0818600.mrna1_1;128	128	5.2238	5.0005	5.1878	4.9937	4.0704	4.4087	5.257	4.5267	2.7312	5.394	4.4243	4.5509	5.3331	2.7093	3.1938	4.9537	5.732	4.4276	3.1177	6.7043	4.8585	3.9718	5.0725	5.3505	4.4087	1.7824	5.4748	4.9317	6.8477	5.1106	3.406	4.1001	5.7123	4.8465	4.5814	3.9126	4.3406	5.0917	5.673	4.634	5.4995	4.511	5.0126	4.373	4.8435	4.8243	3.9288	5.0631	4.7808	4.6387	5.3579	4.4168	4.7087	5.5214	4.6571	2.6736	3.126	5.31	6.1558	5.1027	4.8768	5.79	6.4584	5.0161	5.6226	5.5934	5.2687	5.5444	5.6032	4.4469	4.2008	5.7485	5.467	5.0747	5.6775	5.1839	6.09	5.2165	5.4266	5.0255	4.3023	5.1489	4.5447	5.6427
PF3D7_0818600.mrna1_1	PF3D7_0818600.mrna1_1;129	129	6.0442	5.2319	3.905	5.2675	2.211	4.5916	5.4195	5.3978	4.2943	4.7923	4.3964	4.756	6.0481	2.278	3.847	5.1767	6.0512	5.5229	3.7355	8.0504	5.3423	5.4429	5.4931	4.5789	5.726	4.8797	5.3248	4.9006	8.2842	5.1297	5.2265	4.1611	5.2675	5.4509	4.6971	5.4838	4.4581	4.995	5.6085	4.5021	4.9764	4.3341	4.8826	4.6129	5.5289	4.8022	5.0738	5.2199	5.4148	6.9353	5.1077	5.9425	5.5024	6.5084	5.4793	5.193	5.9362	4.844	5.5308	4.934	4.8929	6.4837	6.3679	4.6194	5.435	5.0648	4.7104	4.431	5.6389	2.7093	5.4522	4.9523	5.7634	5.5373	5.8831	5.6786	7.1199	5.0418	5.4356	6.2489	6.04	4.6982	5.8535	6.6819
PF3D7_0818600.mrna1_1	PF3D7_0818600.mrna1_1;130	130	5.9274	4.3498	4.5292	4.7032	4.7803	5.6685	4.4874	4.6305	4.3688	5.233	5.826	4.9016	6.1882	3.8866	5.641	4.9026	4.9088	6.8134	3.9373	9.5111	4.8089	4.8063	5.0755	4.6223	5.1938	4.6171	5.2935	5.6299	9.5105	6.2617	5.6724	5.0618	5.8565	4.7425	4.1383	3.8639	4.7903	4.5963	5.0674	5.1276	4.4243	5.2342	5.5868	5.9844	5.9314	5.3903	5.8948	5.2765	4.3074	5.6005	4.4323	5.765	4.4679	5.9591	4.8856	5.2758	4.8068	5.6522	5.5586	5.3111	5.5696	7.2932	5.8809	5.2365	6.1504	4.6135	5.2731	6.6799	5.2199	5.1506	4.6346	5.479	5.4883	4.9588	5.7035	5.5638	7.1844	6.1817	5.6817	6.1731	4.2055	3.4529	6.2895	6.6837
PF3D7_0818600.mrna1_1	PF3D7_0818600.mrna1_1;131	131	6.1581	5.6812	5.2036	5.8278	4.7159	5.5963	4.1457	4.7908	3.9864	5.5444	6.633	4.5838	5.7304	5.1695	4.2979	5.479	5.5037	5.5075	4.5217	8.7238	5.9064	4.3377	5.0334	5.6502	5.1683	3.9146	5.6218	4.6513	8.5766	5.7024	4.9639	5.3416	5.5644	6.0667	4.784	4.0721	5.4263	5.3487	6.0045	4.9064	4.3205	4.8043	4.2854	7.381	5.8654	5.0989	6.2284	4.6633	3.5398	5.0197	4.9607	5.5094	5.2957	6.8006	5.7173	3.9184	4.843	5.7671	5.1276	5.5671	5.7887	6.1514	5.2102	5.51	4.9198	5.4699	4.6288	5.2361	6.788	5.5494	4.691	6.0845	5.8686	5.1309	5.6831	5.847	6.6222	5.8763	5.4019	5.7613	4.889	4.3554	5.7355	6.7297
PF3D7_0818600.mrna1_1	PF3D7_0818600.mrna1_1;132	132	6.567	5.3554	4.7745	5.1859	3.3688	5.5367	5.3498	4.3001	5.0339	5.0849	5.0561	5.946	5.8061	3.8846	4.682	5.0858	5.5699	5.8902	4.9658	9.0045	6.04	4.2728	5.5567	5.8622	4.85	5.0781	4.228	5.1131	8.8755	6.1639	5.2075	4.0909	5.4683	5.7581	4.7197	4.1546	3.852	5.0161	5.5314	5.2311	3.7203	3.9231	4.0488	4.5135	4.0496	4.8585	5.6574	5.2292	4.5192	5.4822	5.3384	5.3656	4.3441	5.3125	4.1819	3.796	5.7268	6.1315	5.0378	5.3129	5.7557	4.9411	6.1878	6.0942	5.9528	5.1795	4.6854	4.7142	6.3407	4.889	5.0321	5.0963	5.3078	4.2327	5.6522	6.1558	5.9984	5.6744	5.3747	5.3712	4.7745	3.9616	4.8465	6.5866
PF3D7_0818600.mrna1_1	PF3D7_0818600.mrna1_1;133	133	5.8099	5.2284	4.9509	4.1367	2.8836	2.5898	5.5677	4.106	3.8992	4.8743	4.9653	5.2407	5.557	2.3074	3.3547	4.904	5.6267	3.0738	4.8374	8.016	4.7913	2.8258	4.2357	4.2638	4.5286	4.0985	3.6702	4.3455	8.0468	5.4601	6.09	4.0557	5.3498	5.4757	4.6508	5.4313	4.2502	4.4135	5.488	4.5002	4.4542	5.5413	5.5838	4.2319	4.6519	3.254	4.5874	6.1264	4.887	4.1408	4.4764	5.464	3.9846	5.6194	4.6177	4.8982	4.2242	4.8027	5.8775	2.0942	5.2585	6.1739	4.4039	4.6724	4.2623	4.5674	4.9635	4.3604	6.0321	3.7126	4.8709	3.2795	5.4845	4.9016	5.067	5.2604	5.8662	4.5601	4.5033	4.3674	5.6935	4.466	5.7024	6.0928
PF3D7_0818600.mrna1_1	PF3D7_0818600.mrna1_1;134	134	4.8253	5.4256	4.7021	3.6064	0.7398	4.7038	3.843	2.852	4.2055	4.8629	5.2238	5.272	5.4195	1.3674	2.8156	5.6358	4.1546	4.4653	3.7279	8.6325	5.2529	5.3649	4.2525	5.1457	4.9069	4.1119	4.7897	3.9355	8.4984	5.0925	5.2059	4.0712	5.2373	4.3484	5	4.4621	2.8217	4.7137	4.8032	4.2585	4.5916	4.3561	4.4189	4.2063	4.4195	5.1223	4.6814	4.2126	4.1771	4.5021	5.3558	5.3345	3.0687	5.9995	5.1918	5.4046	4.5046	5.1595	6.1817	4.4249	5.4263	5.6002	6.0383	4.5367	4.0849	4.9131	3.8094	5.7353	2.4515	4.6218	5.0264	5.9322	4.4289	6.7297	5.4783	5.5561	6.7903	5.8462	5.2296	4.9425	4.6112	4.2891	6.3415	4.6462
PF3D7_0818600.mrna1_1	PF3D7_0818600.mrna1_1;198	198	7.1124	5.6519	6.3983	6.7093	5.7816	6.9512	7.5706	5.9331	5.4683	7.3118	6.6991	6.2114	5.5662	4.841	6.7079	7.8023	7.024	5.4718	6.0159	6.599	9.6987	7.3097	6.9947	6.9916	6.2789	4.4931	5.9067	5.4313	6.4253	9.7166	9.1556	6.3526	7.1229	6.745	5.5948	5.2048	6.2785	8.249	6.8251	5.6963	6.2036	4.942	8.4232	9.9292	6.4663	6.5424	6.746	6.3399	5.8985	6.8418	6.9856	8.0312	6.3275	7.0101	6.8817	5.4963	5.9823	5.9732	6.7549	4.3154	6.2126	7.9839	7.6168	5.195	8.454	10.1718	5.0921	10.1458	5.8344	6.9024	5.9062	5.8887	7.4147	7.4902	5.7206	6.5625	8.6518	6.782	5.6171	8.0076	10.3555	5.5969	10.3327	5.5613
PF3D7_0818600.mrna1_1	PF3D7_0818600.mrna1_1;199	199	7.4729	5.9782	10.1067	6.2983	4.4195	7.8269	9.5917	10.5121	5.5759	7.3271	6.3167	8.4927	6.2182	3.8379	8.5252	6.4877	11.3826	6.3279	6.021	8.7966	7.9471	8.7853	5.3558	6.0749	6.9642	5.7107	10.001	5.4835	9.4166	8.1789	8.6876	4.8151	6.1839	7.072	6.2386	9.3961	6.8243	7.7244	8.502	6.9147	4.9472	4.6753	7.6953	9.3749	7.1779	6.6697	7.2264	8.2369	5.2479	11.0005	6.9719	8.6312	7.5735	7.1517	5.2698	5.5527	5.1882	6.8931	6.1459	6.213	7.0179	8.0736	7.0009	6.948	8.1148	9.9117	4.9088	9.6416	6.1365	6.8151	6.0268	6.7197	7.757	6.497	7.0423	6.8201	8.7448	6.1408	7.3868	8.6887	10.0686	5.436	10.3726	6.5557
PF3D7_0818600.mrna1_1	PF3D7_0818600.mrna1_1;200	200	8.8177	6.0832	9.3591	6.5645	5.8582	8.207	9.0481	11.6613	3.9288	8.862	6.8357	6.4837	6.8167	5.8281	8.5283	7.2902	11.4832	5.9326	6.6263	8.8802	8.444	8.9377	6.4914	6.6002	6.52	6.5435	10.5121	6.3863	9.1705	8.2728	9.1088	5.6259	5.7287	6.5211	6.4767	9.3171	6.7141	7.5564	7.0897	4.8972	6.6247	5.5738	6.7858	7.5356	7.7691	7.2977	7.6393	7.1783	6.1709	10.7458	7.4671	8.1406	7.6462	6.8357	6.5696	5.8422	6.0792	6.5284	6.4917	5.822	5.875	7.7366	7.8311	6.9764	6.0255	9.5328	6.0732	9.2161	6.7841	7.9192	5.641	6.541	8.1466	6.997	7.1917	6.8059	9.046	7.8587	7.1188	7.1157	9.327	6.499	10.15	6.9506
PF3D7_0818600.mrna1_1	PF3D7_0818600.mrna1_1;201	201	7.9929	5.439	7.015	6.6791	4.5141	9.257	5.9404	5.6687	4.5373	8.0982	13.9018	5.7793	5.7153	4.4283	8.5148	5.7856	5.5978	5.2028	5.739	8.2187	5.9948	5.5122	6.7893	6.154	5.3448	1.2987	7.6912	6.4028	8.6493	6.0995	6.1481	4.9345	6.492	5.7276	5.7549	6.4089	6.6509	6.8985	6.9902	5.3309	5.3988	5.4286	5.2836	5.0794	5.3768	5.8672	6.3858	6.0518	5.3298	8.0183	6.1315	6.0535	5.8161	6.7831	7.684	5.5729	4.8938	6.8997	5.1914	4.8817	6.254	5.6778	6.4118	5.8718	6.0188	6.6924	5.5871	7.9909	7.4661	7.0587	4.9359	6.1847	7.3748	5.3316	6.0148	6.3236	6.4296	6.519	5.9103	6.225	6.4268	5.4202	7.9742	6.4841
PF3D7_0818600.mrna1_1	PF3D7_0818600.mrna1_1;202	202	6.1607	5.8122	6.097	6.2718	4.9402	6.1179	4.7944	5.3785	5.3219	6.7207	5.7098	5.4323	5.382	4.4989	5.8785	5.5895	5.3635	5.2498	4.9639	7.924	7.1428	5.1135	8.2486	5.2273	5.3618	5.4152	6.3756	5.7669	8.608	6.4002	5.5308	6.1562	6.3217	6.6738	5.8907	6.9041	5.5792	6.0566	6.8315	4.9584	4.3512	5.2536	5.3241	5.8968	5.5826	4.6971	6.6767	5.5901	4.8125	7.0992	5.4783	5.4696	5	6.7421	7.0054	4.9369	4.3089	6.2132	4.9406	5.3892	6.2292	6.6008	5.4915	5.3761	4.9986	6.0121	4.6519	7.4214	7.3373	6.6676	4.7923	5.3792	6.7812	4.8699	5.5729	6.0081	5.9362	5.7692	5.8716	5.5454	5.8004	5.0824	7.476	7.0367
PF3D7_0818600.mrna1_1	PF3D7_0818600.mrna1_1;203	203	6.527	5.7578	5.5732	6.6015	5.5984	5.4356	5.1387	5.1477	4.1194	6.7513	4.9561	4.8445	5.2735	4.8709	4.7814	5.3947	5.3045	5.8417	5.5696	6.9432	6.0974	4.5686	7.0292	5.3875	5.1538	4.975	6.0577	5.5711	7.5942	6.7932	5.9905	5.392	5.7684	5.5435	5.9991	6.9629	4.85	5.9709	6.2673	7.0354	4.488	5.9839	5.0219	5.805	5.8367000000000004	5.204	6.3959	6.2436	6.2642	5.9222	5.9621	5.4796	3.5298	5.689	7.0205	5.522	5.4439	6.1254	5.5868	4.7871	6.924	6.0564	6.2987	6.1639	4.8664	5.6662	5.2687	7.2095	7.6785	6.9711	5.6424	5.4463	5.375	5.251	6.0115	7.0092	6.5818	6.9917	5.9303	6.6953	5.7944	4.4476	6.9968	6.5993
PF3D7_0818600.mrna1_1	PF3D7_0818600.mrna1_1;204	204	6.3366	7.9082	5.9932	5.7401	5.0635	5.5438	6.0535	5.431	4.0206	7.306	6.4604	5.257	5.7304	4.7203	6.1062	6.2643	6.1566	6.3811	5.1048	6.7739	5.3111	6.1035	5.4195	6.6859	5.8721	5.2426	6.7829	5.5033	6.2756	6.9153	6.4798	5.1247	6.1485	5.3878	4.4816	6.9515	5.8831	5.8369	5.7533	9.4972	5.2865	6.8587	6.2236	5.4506	5.8595	5.1027	6.0405	6.0851	5.6812	5.6625	6.1969	6.5898	4.4296	6.3517	6.0704	4.9165	5.1914	6.3082	5.8457	6.0193	6.7014	6.5375	5.2483	5.3968	4.7301	5.7466	5.6899	7.1905	7.4842	6.1024	4.7986	5.8972	6.4087	4.1243	6.1363	6.6959	6.0361	6.8397	6.7137	6.5217	4.6398	4.0126	7.6798	7.6422
PF3D7_0818600.mrna1_1	PF3D7_0818600.mrna1_1;205	205	5.2913	6.3844	5.7148	5.9939	3.6508	6.1483	5.8515	5.1363	4.2532	6.3904	5.4316	4.8958	5.5182	3.6206	5.3885	4.0418	6.247	4.9074	4.2165	6.6685	5.8084	6.7018	5.2566	5.8485	4.9079	3.6112	5.0321	4.843	6.7153	5.8557	6.9406	4.3406	5.9463	5.1114	4.9768	4.9274	5.6562	5.4663	5.7983	6.0987	4.9896	5.1181	4.7071	5.4182	5.6915	5.06	5.1886	6.1291	5.1957	7.9467	7.2604	5.0544	5.2273	5.2765	5.4744	4.7425	4.477	6.1763	5.8194	5.4738	5.9975	6.1649	5.796	5.439	4.4614	4.5862	4.7527	6.8909	7.6945	5.3909	5.2769	5.9265	6.7678	5.822	5.8336	5.9814	6.5253	6.2634	6.2135	5.8953	4.8079	5.2122	7.5595	7.8003
PF3D7_0818600.mrna1_1	PF3D7_0818600.mrna1_1;206	206	6.0944	5.9196	5.384	5.3423	5.2334	6.3315	5.3639	5.5021	4.7581	5.7637	5.2067	4.4168	5.6041	2.1375	5.3273	5.1006	6.4736	6.4244	4.5826	6.7497	5.6682	6.5521	5.8782	6.1942	5.822	5.8912	4.3909	4.6559	7.0073	6.4487	6.6584	4.3861	5.8577	5.3248	5.8163	4.9635	5.7076	5.2319	5.9547	5.2544	5.0734	4.4087	5.2683	5.6513	5.4799	4.7829	5.8931	6.1749	5.2153	5.6279	5.756	5.0845	5.1297	6.5423	5.5677	3.0374	5.0197	6.5033	6.0959	4.8753	4.9676	6.3724	5.9894	5.1691	5.4712	5.588	5.0917	7.0054	7.8574	5.8914	5.275	5.596	5.9984	5.5005	5.2574	5.4783	6.7769	6.934	6.6741	5.1077	5.0514	4.4555	7.7103	7.3815
PF3D7_0818600.mrna1_1	PF3D7_0818600.mrna1_1;207	207	6.5664	8.4038	5.0985	6.3771	6.2422	6.6042	6.194	7.3034	5.2566	6.3386	6.2638	6.7115	6.4543	4.9982	5.7043	6.2808	9.05	8.2987	5.0094	6.2758	5.8522	5.6352	5.796	5.8649	5.1239	5.2044	4.6594	5.7756	6.3651	7.1397	6.3749	5.3565	6.2884	6.1156	5.029	4.238	4.9406	5.3851	7.3098	9.582	4.2257	6.3058	6.1171	5.6229	5.295	5.4542	5.8577	7.1912	5.2563	8.3115	4.6531	5.2529	6.2758	5.9894	7.2159	5.4276	5.8014	6.628	6.1085	5.3198	6.7405	6.9342	6.2485	6.1479	5.7334	6.0144	4.6769	6.1595	7.3374	7.1386	5.6282	6.0572	6.1144	4.4548	6.4782	6.3489	7.0413	5.9057	5.8237	6.738	6.3105	5.6571	5.8339	7.8572
PF3D7_0818600.mrna1_1	PF3D7_0818600.mrna1_1;208	208	6.0405	6.2018	5.7178	6.0233	5.9602	5.6308	6.7158	9.0829	3.3604	6.1823	6.5401	5.7714	6.0065	5.4303	4.9079	5.6716	9.3199	8.8818	5.3642	7.0295	6.0781	6.1287	5.8369	6.1167	5.848	4.4705	4.1043	4.6135	7.1566	6.1532	5.9362	5.2664	6.1857	5.7533	5.572	4.0135	5.223	5.1859	6.4862	6.2772	8.8993	4.157	5.7068	5.3726	5.3012	4.7944	6.3005	6.9745	5.6829	7.8319	7.2098	5.1989	5.8587	6.6511	5.7511	3.9212	5.7939	6.1763	5.211	5.4812	6.7715	7.2192	6.1375	6.1629	6.0557	5.2705	4.843	5.0272	7.4721	6.8184	6.0745	5.7936	6.0674	5.8914	6.1765	6.7031	6.6977	6.3459	5.6109	6.4601	6.0413	5.463	5.8477	8.4368
PF3D7_0818600.mrna1_1	PF3D7_0818600.mrna1_1;209	209	8.9185	6.628	5.0518	6.6104	5.4229	5.3406	6.6814	7.6054	5.2884	9.3793	5.3978	11.5913	5.8492	5.9889	5.5883	6.911	7.437	9.6154	4.6769	6.6121	6.6288	4.0206	5.8407	6.415	5.7594	6.0559	5.3309	4.4033	6.6612	6.7283	6.6054	5.4118	5.2612	5.6668	4.9754	5.6803	4.7241	7.4063	7.8732	6.5587	3.5644	4.2891	5.8207	4.6017	8.6124	4.5552	7.9533	6.6549	5.4128	7.6338	4.3653	7.9998	5.1235	5.8362	6.3693	5.4185	5.3961	6.2595	5.5376	7.1141	5.4053	8.024	5.8836	5.489	6.4875	6.3723	5.2498	5.3868	6.4603	6.7108	4.5892	5.36	5.9069	4.5423	8.3943	4.4155	8.4252	4.8758	5.9274	8.1327	5.8467	6.1438	6.399	7.0682
PF3D7_0818600.mrna1_1	PF3D7_0818600.mrna1_1;210	210	10.4432	5.6539	4.8298	5.1855	2.2928	5.4902	6.9453	7.8729	4.2048	10.5073	4.6798	8.8719	4.61	1.6781	5.3656	7.8367000000000004	7.8564	9.7077	4.3176	5.4443	8.131	5.5598	5.0179	5.9577	5.5125	5.6971	5.5656	5.2032	5.645	7.6234	6.5546	2.9764	6.6889	4.9722	5.1538	5.5333	4.4822	6.2434	8.2001	4.0985	4.7015	3.7939	5.4764	5.1322	9.7776	4.9331	6.8592	8.0524	5.1591	7.8319	5.0215	4.8017	6.9642	5.7981	7.52	4.2008	6.0007	6.2811	4.6859	9.1461	5.3547	8.847	6.0772	5.8929	6.4022	5.9713	5.4492	5.2935	5.3561	6.4954	4.1514	6.1637	5.4854	4.7208	8.6376	5.1747	8.0099	5.8686	6.2688	7.7947	5.6485	5.467	6.7377	5.9383
PF3D7_0818600.mrna1_1	PF3D7_0818600.mrna1_1;211	211	7.7102	5.6144	4.3512	4.765	2.8379	6.0358	6.6219	6.8918	3.3277	7.8218	4.497	5.89	4.225	2.6713	4.8181	5.1639	7.8215	8.4243	5.7581	4.856	5.3757	5.6599	5.2672	4.2024	5.0892	4.4496	9.875	5.3597	4.7986	4.9059	6.4691	3.841	4.8058	4.6882	4.3632	8.995	4.9425	5.0479	6.7647	4.3009	6.8577	3.5619	4.8763	5.4212	7.4742	5.3816	5.8263	6.7835	5.3448	6.6489	5.2687	5.2479	3.8063	5.144	4.9695	5.2288	4.7586	5.6614	8.4567	8.549	5.0418	6.3391	3.3089	5.204	4.8515	5.6651	5.26	4.3743	5.9045	3.7751	3.7071	4.2972	5.7674	8.1204	8.5806	3.9212	6.238	4.8585	5.3733	6.3639	5.8086	4.4162	5.285	5.8273
PF3D7_0818600.mrna1_1	PF3D7_0818600.mrna1_1;212	212	12.9104	5.2005	6.6993	5.7761	2.3103	5.079	5.9614	6.1781	3.7485	13.5221	5.2746	8.9677	5.383	5.0657	5.204	5.8977	6.1849	9.2214	10.6014	5.5659	5.7115	13.4548	5.3226	4.5429	8.6016	4.5097	14.8858	9.9264	4.9625	5.8985	13.7676	4.6259	4.5454	8.4497	4.8232	14.5517	2.5777	8.9416	6.1779	3.5801	4.2434	5.269	4.854	5.9028	12.6897	6.7255	9.3443	5.6528	4.8012	7.0881	4.5558	5.8379	5.101	5.8824	5.2578	6.1859	4.797	5.7533	5.4607	10.5259	9.129	7.0176	5.3341	4.6444	6.1404	7.7977	4.8895	7.8968	4.4679	4.5711	4.2055	4.0841	5.3572	6.2384	10.8084	9.0069	7.4985	5.4005	5.2627	6.7857	9.6142	5.6058	8.0973	6.0648
PF3D7_0818600.mrna1_1	PF3D7_0818600.mrna1_1;213	213	5.3341	5.8225	5.51	6.0798	3.5298	4.9649	6.9275	8.7109	3.3391	5.5326	4.497	6.9153	6.4055	2.3785	5.26	4.7798	8.49	9.1635	4.774	5.1035	5.9107	5.1396	6.3724	4.6576	4.2787	0.9709	3.9126	4.2728	5.6502	4.8304	6.0275	5.1667	4.7975	4.8943	4.8068	4.0626	3.904	4.7442	7.6748	4.0985	3.9146	4.7592	3.4436	3.8237	4.5491	3.5398	6.4774	7.4998	4.8545	8.0916	3.6029	5.3705	4.7263	4.5323	5.0824	3.5497	4.6513	5.4219	5.6473	3.2645	4.8812	8.4468	4.7268	4.9814	5.0045	6.7466	5.7298	5.434	4.1514	4.9392	3.406	4.6741	5.4568	5.2861	5.4809	4.9547	8.9133	4.228	5.1268	6.7348	5.7798	6.6064	5.712	5.1671
PF3D7_0818600.mrna1_1	PF3D7_0818600.mrna1_1;233	233	6.1681	9.5001	5.464	4.5934	3.6542	4.6264	6.047	5.1558	4.7829	6.1252	6.038	5.2698	5.5726	1.2203	5.0334	4.1787	6.8283	4.3999	3.8288	4.437	5.0734	5.5198	6.1936	6.0336	4.9681	4.2288	4.6685	5.0255	5.6896	4.5826	6.2798	4.0583	5.9891	5.4094	6.1807	5.5413	4.8831	4.8435	6.2219	8.413	6.5689	5.478	5.3583	4.6194	4.6029	4.712	3.9495	6.0135	5.9609	4.9973	3.9477	5.947	4.4548	4.9088	5.822	5.0135	5.2083	6.4494	6.1196	5.07	5.7498	6.7739	5.5148	5.1367	4.4449	5.5759	4.8465	5.7669	5.1946	4.811	5.0067	5.3892	6.5418	5.6061	5.6622	5.4754	5.9331	5.1867	6.005	5.1663	5.121	4.6982	5.4459	5.3923
PF3D7_0818600.mrna1_1	PF3D7_0818600.mrna1_1;234	234	6.2741	5.5361	5.2913	4.0312	4.6651	5.5895	5.689	4.5046	4.9331	6.1755	6.3134	4.6582	5.3331	4.7866	5.4141	5.8352	6.021	5.3823	4.5154	5.054	6.4248	5.6741	5.0152	5.5248	4.7871	4.2242	5.4306	5.1424	5.4077	4.3583	6.5119	5.6542	6.5755	5.4107	6.2161	5.1639	5.0378	5.0157	7.1841	5.8291	6.3865	4.3241	5.6029	4.1651	4.8733	4.797	5.1473	6.8925	6.1957	5.3103	5.5984	5.6682	2.7527	5.3331	5.1428	5.0157	5.4289	6.1223	5.7107	5.532	5.4864	6.0974	5.6296	5.6121	5.7772	5.6002	5.6952	4.9864	4.7597	4.641	5.0197	5.6392	6.1455	5.4774	6.217	5.7137	6.9399	6.2559	6.0953	5.5696	5.8084	5.1965	5.467	4.4555
PF3D7_0818600.mrna1_1	PF3D7_0818600.mrna1_1;235	235	6.0834	5.6404	5.7458	4.9303	2.433	4.5844	6.0306	5.9745	4.6932	5.9814	5.5638	5.285	5.9759	3.4515	4.3944	5.7328	5.4931	5.6602	4.7772	5.2836	4.3334	5.4189	6.4106	5.2215	5.2994	5.5753	6.0622	5.986	5.225	5.6979	6.5437	5.2071	5.4273	5.8143	5.6702	5.7493	4.6392	5.3813	6.0067	5.0993	5.9212	5.4767	6.2578	5.8427	5.4101	3.5993	4.6288	6.53	5.5435	5.5677	6.5144	6.455	4.7597	6.354	4.85	2.842	5.6831	5.5699	7.3951	6.3956	5.7355	6.4696	7.4978	5.8607	5.5717	5.4594	6.1393	5.374	5.8565	4.5862	5.2361	4.5705	6.3851	6.5143	6.4234	5.2525	7.2042	6.9144	6.7807	6.3563	5.3816	6.4333	6.3997	6.1851
PF3D7_0818600.mrna1_1	PF3D7_0818600.mrna1_1;236	236	5.8758	5.2246	4.0277	5.9523	3.1243	5.2513	6.213	5.7192	4.5638	4.9155	3.7655	5.5119	5.9338	2.4383	4.7257	5.6308	5.6599	5.8951	3.9982	5.6957	4.9317	5.8092	6.0665	6.1789	5.4647	6.1952	6.1389	4.7787	5.5478	5.0081	6.6002	2.189	6.1106	4.8982	4.9388	4.0409	4.4575	3.669	5.6331	5.2791	5.2498	6.2044	6.3686	5.5438	5.7312	4.6288	4.8629	6.0197	5.7903	4.3327	5.3078	5.93	5.1148	5.1318	5.1969	4.916	4.1342	5.738	6.7918	5.9773	6.3054	6.0418	5.1301	5.6848	5.6427	5.3262	6.0378	5.4289	6.0936	4.9246	3.7793	2.7549	5.3147	6.1289	6.585	6.0221	6.0629	5.877	6.503	6.438	5.4588	5.602	6.0076	6.3336
PF3D7_0818600.mrna1_1	PF3D7_0818600.mrna1_1;237	237	8.7534	5.9887	4.8595	5.5292	3.7751	4.7054	6.7613	5.3078	5.9418	8.3737	4.7866	4.8395	6.3882	2.8914	3.6633	5.6727	5.0018	5.7631	4.2555	4.1787	5.6952	5.7511	6.0052	6.0319	6.3597	5.1926	4.8364	4.8595	5.5441	4.9653	6.2063	6.3695	5.8917	6.3149	4.7087	5.6407	5.5735	4.669	5.7046	6.6457	5.9887	5.4896	6.8663	4.9359	9.2116	4.6479	4.8997	6.7075	5.9921	6.2309	6.0281	6.0991	5.0479	6.0915	5.029	4.3212	4.2943	5.9998	6.5379	6.7027	6.4492	6.8126	5.0997	5.8723	5.7517	6.0208	6.23	5.2735	5.0934	5.8425	5.3248	4.6235	6.6956	6.4338	6.5785	5.7923	6.9605	5.6519	6.3377	5.4679	5.9495	5.8804	4.3604	5.7639
PF3D7_0818600.mrna1_1	PF3D7_0818600.mrna1_1;238	238	7.4775	5.8212	5.2536	5.7514	5.1404	5.2724	6.582	5.4226	6.0568	7.3539	5.1759	4.985	6.501	4.0356	4.2494	6.1135	5.504	5.7442	4.0152	4.3639	6.4944	6.5648	6.4832	6.1526	6.3074	5.4022	5.6433	5.4482	5.2854	5.9862	6.9581	5.6753	6.2052	6.2132	6.0023	6.228	5.0193	4.5416	6.3078	5.8092	6.2098	6.135	6.5729	5.9502	7.08	4.2141	4.2157	6.5474	6.4301	6.4804	6.4874	5.3034	5.8765	6.1039	4.3406	4.6294	5.1839	6.7412	7.0401	5.6372	6.1896	5.8215	6.1568	6.4769	5.7743	7.1867	6.4694	5.4935	6.6672	4.1659	4.8151	5.2694	5.9444	6.8442	6.327	6.7103	6.7013	5.9644	6.9598	5.8642	7.7051	5.2547	5.0431	6.3988
PF3D7_0818600.mrna1_1	PF3D7_0818600.mrna1_1;239	239	6.4697	5.1731	5.5091	4.2219	4.0391	4.5814	5.9162	4.6106	5.0925	6.2436	4.2396	4.1562	5.8797	3.8032	4.8237	5.479	6.1948	5.8347	4.4568	4.6165	4.934	6.0963	6.8957	6.439	5.594	3.6334	5.7107	4.4744	5.6991	6.1272	6.7178	6.9616	6.8747	6.3203	5.5342	5.2821	5.2627	4.2464	5.7785	5.6179	5.5198	5.4009	5.9001	3.9551	6.4	5.213	5.8153	6.7042	4.9846	5.6631	5.7975	6.2922	4.4376	5.706	4.2713	4.0798	4.6485	7.2162	6.4449	5.5457	5.532	6.5046	6.1363	5.6528	5.4976	6.6475	5.2769	5.6639	6.7978	5.8841	5.5075	4.0934	7.3294	5.9427	6.6569	4.9193	6.457	5.8497	5.7653	5.8074	5.1574	5.0832	6.2203	6.7351
PF3D7_0818600.mrna1_1	PF3D7_0818600.mrna1_1;240	240	7.8517	5.5928	5.6605	6.3806	4.6165	5.2642	6.2186	4.9658	5.1198	7.036	5.6156	4.3334	6.7696	5.9837	4.1859	5.732	5.963	5.6197	5.8669	5.0691	6.5501	5.5671	6.211	6.2016	6.3849	5.0492	5.5163	4.1723	4.6724	6.9504	6.1987	6.1619	6.6219	6.0479	5.6724	5.0518	5.7816	5.3001	5.9628	5.4617000000000004	6.2716	5.1185	5.7522	4.9537	7.0163	4.2403	4.3951	6.9452	6.1085	5.3107	5.9819	5.7219	4.6082	6.0306	5.6679	4.8792	4.2304	6.1098	6.753	6.4398	6.2232	6.3524	6.7331	5.9184	6.1526	4.857	5.5907	5.4236	7.3517	6.2623	3.8115	4.497	6.8307	6.4752	6.1239	6.26	6.3252	6.3058	7.0623	5.8507	5.0224	4.5711	5.7401	7.4024
PF3D7_0818600.mrna1_1	PF3D7_0818600.mrna1_1;241	241	6.9788	5.3872	5.1973	5.213	2.9653	4.3434	6.4119	5.4182	4.3377	6.6685	5.0094	3.2403	6.1231	4.9796	4.7257	6.3885	5.8074	6.5729	5.0742	5.4162	6.4393	6.4527	5.8171	5.9098	5.9732	5.4219	5.6554	4.4529	5.8763	5.2063	6.2298	5.9644	6.6391	6.5033	6.1393	4.0747	5.5192	5.7626	5.9467	5.7519	4.916	4.1465	5.7655	5.7452	6.6104	3.9486	5.0959	6.8098	4.5323	6.0385	6.3839	5.8058	4.9179	6.3726	5.3034	4.9388	5.1359	6.2392	6.7833	6.0685	6.1751	6.0025	7.3711	6.28	5.774	4.8968	5.2141	8.5482	5.8994	5.489	5.2392	5.6073	6.2811	6.3568	5.888	5.7832	6.0152	7.0941	6.5119	6.0501	5.7109	5.3533	9.3549	7.0171
PF3D7_0818600.mrna1_1	PF3D7_0818600.mrna1_1;242	242	8.2393	5.2284	5.093	5.5898	4.8475	4.0942	6.2878	6.1073	5.6696	8.1463	5.4135	5.2935	6.2108	4.6843	3.943	5.7887	6.0032	5.44	4.0704	5.6865	5.9925	5.9267	5.4751	5.8209	5.8344	6.4919	4.6747	5.0418	5.4486	5.3313	6.8424	5.0841	6.2979	6.9752	5.2091	4.8758	5.0514	5.5625	5.6085	5.2873	4.95	5.4232	6.3056	6.239	7.9525	5.7013	5.2957	5.7727	6.327	6.0186	5.6642	6.7455	4.1522	6.6321	5.8765	3.7214	5.5091	5.5267	6.4817	6.2707	6.6149	7.3945	7.8501	6.5102	5.5689	6.2042	5.7271	7.5089	7.711	5.6605	4.8089	4.9312	5.327	6.4351	6.0817	6.8455	7.1129	7.5166	6.3085	6.7361	4.888	5.3288	8.055	7.9801
PF3D7_0818600.mrna1_1	PF3D7_0818600.mrna1_1;243	243	9.7507	5.6882	5.025	6.223	5.0272	5.1056	5.7981	5.1771	4.1843	9.5695	6.1781	9.9844	6.2292	2.3448	4.4323	5.3176	6.4492	6.3226	5.5416	7.01	7.7268	9.2382	5.2036	6.1857	6.5844	3.6311	5.1148	5.1699	7.2536	6.4496	9.164	5.6993	5.605	6.6171	4.4316	4.925	4.7263	6.4418	5.6786	4.7639	5.0215	4.6387	5.6741	4.9388	8.888	7.5337	7.0668	5.7903	6.6157	4.645	5.7837	5.8782	5.9991	6.9412	5.7123	7.0546	4.5699	4.5838	6.0605	5.8875	6.2647	6.8461	9.0164	6.0915	5.4323	5.7126	5.6596	7.3753	8.5859	5.0721	6.4894	4.7565	6.496	6.3516	5.0308	6.0616	7.5751	8.8352	6.8923	5.9274	5.4236	4.6433	8.3921	8.6968
PF3D7_0818600.mrna1_1	PF3D7_0818600.mrna1_1;244	244	8.7073	6.3471	4.8875	5.1595	4	4.2357	5.1069	4.7845	4.7856	8.8314	5.1902	4.1538	5.8037	3.6531	4.5229	5.1997	5.6444	9.1871	3.7613	5.8982	7.758	5.382	5.0426	5.0431	6.2632	4.7729	4.2578	5.843	5.5518	5.9165	6.0629	4.2403	4.85	6.6346	4.7787	3.3031	4.8792	4.925	5.6159	5.0206	4.9122	4.3716	5.6496	5.2296	8.8477	6.4594	6.0695	5.5432	4.8074	6.33	4.7787	5.6753	5.0295	5.5674	5.8437	5.7751	5.1973	5.2968	5.8326	5.9752	5.8895	7.4747	9.4197	5.7282	4.9509	4.8758	4.5173	8.8643	7.7487	6.6008	6.6768	5.1018	6.1338	5.739	5.1227	5.6496	7.484	8.6862	6.1534	5.6026	5.4575	5.2059	9.234	8.2833
PF3D7_0818600.mrna1_1	PF3D7_0818600.mrna1_1;245	245	10.0094	5.6047	5.0522	6.4869	4.9607	6.319	5.5674	5.6456	0.9782	9.7746	5.5447	4.1827	5.7142	3.157	5.1922	5.0426	5.6462	7.6235	4.228	5.4429	6.8574	5.323	3.9212	7.9389	6.366	3.4607	5.3118	4.7463	5.8875	6.6922	6.1705	3.839	7.6143	6.5412	5.6957	4.2008	3.4647	6.0389	5.6415	5.0103	4.5059	3.4463	5.8987	5.342	9.1796	7.0513	5.8331	5.4835	5.8902	5.4979	4.9006	4.5379	3.9718	5.8158	5.9745	5.2407	3.366	5.3107	5.8181	4.9444	5.4601	7.0823	8.3622	6.826	4.3377	5.3961	5.7358	7.4154	7.9211	6.035	6.6193	4.2578	4.842	5.669	5.2479	5.3858	7.0046	7.576	6.7431	5.5515	4.4906	6.4947	8.3124	8.3429
PF3D7_0818600.mrna1_1	PF3D7_0818600.mrna1_1;246	246	12.7705	6.0312	6.8449	5.8194	4.6594	5.6795	5.7002	6.1667	3.9155	11.9908	6.934	5.1965	5.6533	5.0126	5.4867	5.8704	6.8627	8.7182	5.6887	5.991	5.9914	5.1898	5.9338	6.2845	6.6005	4.3916	6.5612	5.0103	5.6279	6.2555	6.0633	5.5008	5.0794	7.0018	4.4476	6.1344	5.0717	5.4463	7.065	5.8169	4.5844	5.6223	5.3085	5.3259	12.3964	7.8582	6.0747	6.541	6.7568	4.8012	6.1117	5.5619	6.098	7.4061	5.6656	6.6486	5.3916	6.021	5.813	4.6792	7.0142	7.4607	9.4781	13.3888	6.7282	5.5062	4.7708	9.4754	7.3128	5.8158	7.7835	6.0272	5.8627	6.2908	5.7004	6.8766	7.3967	8.8178	11.511	6.3493	5.4522	5.5604	9.6721	8.2525
PF3D7_0818600.mrna1_1	PF3D7_0818600.mrna1_1;247	247	14.2299	5.7469	7.4291	5.6792	4.7312	6.3295	5.7071	4.4867	4.0027	14.3736	6.2754	6.6275	5.4148	3.5398	5.8841	4.8505	5.5351	7.0823	5.0802	7.132	6.5632	4.4209	4.1683	5.6285	8.3996	4.3505	6.5999	5.3677	7.275	7.187	6.9712	5.7153	5.478	7.8656	3.8914	5.6682	5.5141	5.6138	5.0824	3.1667	6.0161	4.7219	6.4959	5.7455	13.5592	8.3748	5.7779	5.8731	6.7174	5.7871	5.6499	5.6814	6.6748	5.7306	6.0949	6.5423	4.7159	5.732	6.4756	5.1875	5.7184	10.4917	9.65	7.2833	5.8354	5.3409	7.5002	8.9113	8.0238	5.9155	7.762	6.723	6.3918	6.2508	5.7027	5.1787	10.0973	9.5231	7.1429	5.09	5.6741	8.5547	9.2533	8.5437
PF3D7_0818600.mrna1_1	PF3D7_0818600.mrna1_1;248	248	13.5501	6.0959	5.2946	4.3604	5.1461	6.6656	6.2746	4.8053	3.4005	13.503	6.6767	7.9569	5.5276	4.5154	5.4925	5.8319	6.3092	9.7708	4.7398	6.7762	6.0221	4.9598	5.843	4.8293	8.4681	4.7544	4.0798	5.6988	7.4211	6.8307	5.2754	3.8268	5.2227	8.2607	4.8202	4.5759	5.3726	5.0317	5.238	5.4529	4.9662	4.2141	5.4735	5.3618	13.3322	8.4133	5.516	5.1098	4.8283	5.1006	6.2845	5.6516	7.4167	7.2175	5.4718	6.1479	7.6305	5.0985	5.4679	6.0777	5.4005	10.2354	9.4834	6.0826	5.0879	5.7589	6.9053	8.3597	9.3589	5.8592	6.8124	8.4496	5.2987	5.2983	5.8515	5.6395	10.219	9.0407	6.9304	5.5014	5.7252	7.6788	8.8106	9.2835
PF3D7_0818600.mrna1_1	PF3D7_0818600.mrna1_1;265	265	6.1336	6.1568	5.3176	5.5211	5.1863	4.4026	5.6665	4.9288	4.2411	6.0781	5.9009	7.121	4.5613	4.9035	4.8699	4.7021	4.5789	4.8972	4.7581	5.8895	7.5254	4.6724	5.1198	5.0887	5.0682	5.1264	4.0747	5.1289	6.5635	8.4933	5.8844	3.4033	5.8445	4.5027	5.7409	4.2994	3.6485	5.9984	5.9018	4.8664	5.1404	5.251	5.076	4.0179	5.2126	5.3558	5.9146	5.4947	5.4722	4.7692	5.9016	5.2434	4.5342	5.6314	6.0959	5.1396	4.5601	7.681	4.985	4.1169	5.8642	6.2963	4.8278	4.5336	4.9995	5.4575	5.5248	5.684	7.0779	5.6493	5.5217	5.3027	8.0059	5.3012	5.2769	6.1408	6.1307	4.7076	5.6659	5.8545	5.155	3.9982	5.4219	5.9091
PF3D7_0818600.mrna1_1	PF3D7_0818600.mrna1_1;266	266	5.7436	5.4121	5.0609	5.3402	3.0976	4.2133	5.0461	2.257	5.0112	5.8186	5.1367	8.7858	5.1871	1.8914	5.0652	5.7115	5.0682	4.0365	5.098	5.2506	9.8566	6.027	5.1514	5.1953	4.7645	3.861	4.5558	5.0117	4.7955	9.2539	4.9402	2.5311	4.2943	5.5311	4.7581	2.7268	4.9406	6.11	5.4026	4.2203	3.4005	4.7608	4.4822	5.6901	5.6109	4.7301	6.1898	5.3291	3.3391	1.6871	3.3632	4.5002	2.1859	5.6197	5.6215	3.7398	4.2795	6.0455	5.0734	4.8866	5.6707	5.7192	4.669	4.8575	4.6707	5.2153	4.7109	4.6814	6.2837	5.9451	3.4222	4.5503	5.9837	5.5801	4.673	5.6826	6.009	5.2199	5.7334	4.0018	5.7983	4.0755	5.6375	6.1512
PF3D7_0818600.mrna1_1	PF3D7_0818600.mrna1_1;267	267	6.263	5.6499	4.8904	5.1639	3.7677	5.047	4.8288	5.0811	4.9505	5.5438	5.3872	8.5008	5.3764	4.8415	5.193	5.1843	5.4063	2.8972	5.1272	5.2555	9.7279	3.9855	4.6814	5.8914	4.1375	4.2157	4.7824	5.2917	5.5046	9.3751	5.4449	3.4828	5.8582	5.3158	4.712	4.9565	4.0277	5.218	4.6769	3.8709	4.1787	4.257	4.9732	4.858	4.6622	3.7485	6.4371	5.1489	4.9584	5.4705	4.6977	4.0883	3.4777	6.0303	7.4938	4.2126	5.5856	7.6488	4.9269	4.5945	5.2946	6.0468	4.1169	5.3646	3.3089	5.6857	3.7038	5.0228	5.6812	8.2085	4.5945	5.7312	8.3073	4.3992000000000004	5.3212	4.6764	6.2952	4.7845	5.3597	4.6118	3.5211	4.7142	5.1791	5.9281
PF3D7_0818600.mrna1_1	PF3D7_0818600.mrna1_1;268	268	5.7658	5.2506	5.3667	5.7936	4.3009	5.5934	6.1579	4.2906	4.2219	5.9009	5.3273	7.5919	4.0712	2.9373	4.4614	5.8669	6.1249	4.3284	3.7623	6.1869	7.0652	11.9908	4.7409	4.3792	5.2384	4.0866	4.7306	4.0081	5.4663	5.8972	5.7162	4.6317	4.9809	6.2038	4.8728	4.7398	4.8156	5.861	5.4246	4.2555	4.2698	1.6781	4.9787	4.4128	6.1745	2.9745	4.641	4.7065	4.3771	5.1119	4.0374	5.3576	3.1953	5.1424	5.8848	4.8273	3.3964	8.0244	5.6633	4.516	5.1878	6.2602	5.2612	4.0815	3.855	4.9923	4.7015	4.354	4.8919	4.7803	4.3757	4.6719	8.1191	5.0639	5.9577	5.5534	7.3146	4.6433	5.0828	5.4744	5.6719	4.8369	5.392	5.0712
PF3D7_0818600.mrna1_1	PF3D7_0818600.mrna1_1;269	269	5.8919	5.3161	5.6302	5.9277	4.1787	4.2735	5.4954	5.3226	1.3618	4.9653	5.1815	6.1963	3.8227	2.943	5.0853	5.407	4.5552	4.9787	5.4634	5.4091	5.5192	4.1554	3.5323	4.1094	3.9625	2.4647	4.541	5.0448	4.9293	6.5635	5.1247	3.3716	3.6381	4.6352	3.8866	2.0566	4.7981	5.5223	5.8792	4.4757	4.1069	4.4614	4.5435	4.0224	1.9373	4.9551	5.5129	4.4195	3.466	2.6781	4.9326	4.6381	4.557	5.822	6.8802	4.3674	5.0312	6.6656	5.3172	4.0687	4.8237	5.2203	4.8639	4.591	5.8017	4.0036	4.4026	5.8746	5.1432	7.6244	5.0488	4.585	6.1789	5.6803	4.5765	4.7415	6.3189	5.5068	4.591	3.2943	3.7803	3.4209	5.6499	5.3501
PF3D7_0818600.mrna1_1	PF3D7_0818600.mrna1_1;270	270	5.0605	4.3334	4.7104	4.437	3.5059	3.8186	4.2987	4.3096	3.8053	5.9112	4.6088	5.2787	4.7164	3.7049	4.4731	5.073	4.6088	3.6088	4.4931	4.1914	3.8309	4.3868	4.6803	3.848	4.5826	4.0321	4.6259	4.4363	5.3034	5.8649	5.0674	3.7897	5.238	5.0644	4.1359	3.2705	4.7431	4.796	6.9419	5.2728	5.2909	3.1276	4.7192	4.3284	4.2095	1.8992	5.2176	4.0496	3.6747	2.9873	5.0566	3.3161	3.6299	5.0466	4.6582	5.0396	5.235	5.5059	5.7674	4.0215	3.9873	4.7522	5.6736	5.4979	4.0807	4.6571	5.195	4.5783	5.0356	4.853	4.9425	4.4276	6.2456	5.0505	5.5665	4.7306	6.5549	4.9986	5.3775	5.067	4.0985	4.7027	5.2087	5.7968
PF3D7_0818600.mrna1_1	PF3D7_0818600.mrna1_1;271	271	6.0719	5.2687	4.0347	4.4423	2.2079	4.4229	4.9919	3.4764	1.7949	5.1603	5.1169	5.3547	4.9035	2.278	4.641	4.6212	5.0233	4.2891	7.1272	5.435	4.3716	3.0583	4.6685	4.5484	5.2346	2.3219	5.1803	6.7999	4.4963	5.911	5.1252	2.8934	5.6346	5.4084	4.3212	4.9864	4.3716	4.3498	4.5478	4.4229	5.1969	5.0596	5.5018	2.7115	4.8248	2.5311	4.717	4.9704	4.5922	4.5711	5.1064	5.7949	3.4019	4.861	3.9736	5.8975	5.0626	5.6121	4.8475	4.0224	4.8455	4.6023	4.6758	5.1953	4.2001	5.0201	3.7876	4.904	5.7546	4.9579	4.225	5.8634	5.5847	4.5705	4.8068	6.0572	5.4634	4.9722	5.2679	4.8982	4.757	4.7274	5.1239	4.7131
PF3D7_0818600.mrna1_1	PF3D7_0818600.mrna1_1;272	272	4.9359	3.9846	5.55	5.144	2.86	1.8992	4.9011	3.5632	2.9764	5.4967	4.4757	4.6887	4.8992000000000004	0.8319	4.1301	4.8817	5.4601	4.7263	4.7323	4.8659	4.5447	4.7296	3.9928	4.8689	4.5198	3.6519	3.06	4.1514	4.6264	5.3067	5.6305	4.0321	4.439	4.2203	3.7549	3.9533	3.3205	5.5475	4.7655	1.144	4.0179	3.742	4.0764	5.0657	1	4.6876	7.1305	3.8248	4.2502	3.7918	4.985	5.2192	4.4423	5.0224	3.9467	5.1256	4.9449	5.9406	4.774	4.033	4.5166	4.862	4.5229	5.406	4.7903	5.5786	4.2847	4.8753	4.6594	5.2716	4.8181	5.6582	4.4356	3.9973	4.9284	4.3169	6.5418	3.2296	5.1863	3.5922	4.347	0.4542	4.9982	5.6118
PF3D7_0818600.mrna1_1	PF3D7_0818600.mrna1_1;273	273	4.3241	4.9288	5.3255	4.2008	3.1906	4.2319	5.2954	6.0045	2.6323	5.723	5.223	5.0832	5.4077	3.8074	5.1164	5.5308	5.1436	4.1001	4.9312	5.9062	4.9676	4.85	4.375	3.5059	5.0853	3.7388	2.6803	5.1878	6.6585	5.0067	5.2114	2.969	4.2884	5.2895	4.1027	3.5298	4.2705	4.6758	5.1214	5.1148	2.7334	2.157	5.5527	4.0161	4.3448	4.7317	5.6436	5.3702	3.7442	5.6358	4.7597	4.7913	3.5286	5.5723	4.3604	4.7279	5.3245	5.2392	5.5524	3.6519	5.5441	6.5225	5.6685	4.6938	5.191	4.6387	4.7981	6.0029	5.5132	5.645	5.3302	5.7908	4.254	5.7282	5.438	6.0457	6.5166	5.5753	5.7866	5.6067	5	3.9449	5.9803	7.0307
PF3D7_0818600.mrna1_1	PF3D7_0818600.mrna1_1;274	274	7.0472	5.3237	3.269	5.4986	2.1985	4.342	5.1465	2.9449	1.903	5.4423	5.2338	5.0596	5.5904	0	5.0921	5.516	5.2987	4.1359	3.706	5.8802	5.4019	5.408	5.0639	8.4139	5.1445	4.9995	5.4854	4.6993	6.2795	6.2157	5.8885	2.7377	5.204	4.4046	3.7093	3.4423	5.4229	5.8263	5.5625	4.0312	5.2176	4.306	4.6182	4.3248	5.3016	4.7996	5.6232	5.202	4.3792	6.4014	4.4751	4.9982	0	4.439	5.354	4.8595	5.3154	5.4607	5.7498	5.0934	5.4938	5.9074	5.3038	4.7027	5.4643	4.8841	5.8909	5.4509	5.5463	3.1731	4.7071	4.857	4.7724	4.4568	5.235	4.8161	4.6764	4.1579	5.9136	5.0197	5.1946	5.709	5.6789	6.2992
PF3D7_0818600.mrna1_1	PF3D7_0818600.mrna1_1;275	275	5.1301	6.1229	6.1171	4.7581	4.4429	4.7506	5.6041	4.0099	4.4548	5.6913	3.366	5.7145	5.0144	3.384	3.4289	5.4816	5.3572	4.7065	4.6904	6.7735	5.4386	4.5951	4.811	4.5286	5.488	3.6982	5.4131	5.2211	6.6841	5.4182	5.4202	3.86	4.9472	5.2242	4.963	4.1562	5.6387	5.6913	4.9768	4.5832	3.6679	4.4835	5.8669	5.4293	5.464	5.4741	5.2672	4.8058	5.1715	5.8311	4.6118	5.3782	4.3889	5.607	5.1981	5.211	5.3698	6.3289	5.5524	6.0446	5.1807	5.4803	6.0839	5.6693	4.5801	5.2122	5.3913	5.211	4.7344	5.2832	5.9791	4.8929	6.2976	5.5604	4.5141	6.0742	5.3554	4.9519	6.504	5.2453	4.6427	4.1699	5.6404	4.8405
PF3D7_0818600.mrna1_1	PF3D7_0818600.mrna1_1;276	276	5.0583	5.594	5.6829	4.4482	4.254	3.2675	4.9686	5.0592	3.2434	5.5862	4.2713	3.3132	4.3778	2.516	4.1285	5.9572	4.8324	4.073	2.7929	4.7929	4.9855	4.106	5.1591	5.1367	4.1506	3.479	3.9514	5.1603	5.2634	5.5248	5.3635	2.842	4.7506	6.1613	3.8748	4.5198	4.4938	4.852	5.1595	3.2884	4.4686	4.2418	4.6473	3.7463	4.9131	5.1432	5.6017	5.193	3.858	6.2887	4.9001	4.2979	3.1906	5.1189	5.0785	5.4266	4.1635	5.8066	5.3143	2.2839	5.2161	5.3885	5.8117	4.3792	4.0206	4.6047	4.5874	5.3063	5.2968	4.5229	4.0764	4.5892	4.0152	5.6415	5.2075	4.2304	6.2506	6.1878	5.8076	4.6876	3.6645	4.9519	5.0583	5.44
PF3D7_0818600.mrna1_1	PF3D7_0818600.mrna1_1;277	277	6.7969	4.1383	5.1538	4.2593	4.1579	4.1001	5.6232	5.1973	4.0188	5.7903	5.114	3.839	5.1679	2.1635	4.0365	5.3985	4.9397	5.1493	4.7533	6.3514	4.6053	5.3205	4.4336	4.5173	4.5065	4.4074	4.1522	5.4806	6.1807	4.6848	5.0596	4.8273	5.5668	5.1973	5.4738	4.073	5.2407	4.251	5.2079	4.8125	4.3875	4.3001	5.8844	4.5033	6.5884	3.6017	4.4403	5.5106	2.8135	4.6212	5.5665	4.5717	4.811	6.297	5.1591	3.157	5.2758	5.0892	5.1759	5.3052	5.4506	6.1481	5.0509	5.2079	5.7366	5.8245	4.4039	5.6519	5.9177	4.859	2.858	4.9964	4.9533	4.4548	7.2061	5.8941	6.2307	5.0067	5.5868	4.7544	4.6317	4.8565	5.375	6.3514
PF3D7_0818600.mrna1_1	PF3D7_0818600.mrna1_1;278	278	6.2765	5.6614	4.9941	5.4525	3.9514	4.8505	3.9439	5.1651	5.4063	6.4466	4.0841	3.6334	5.021	4.6118	4.6182	5.1338	4.7729	3.8748	6.0832	5.5765	5.025	4.9279	5.8987	5.4838	4.7824	2.9782	5.6579	5.1375	6.5003	6.3397	5.1867	5.4393	6.3225	5.8415	5.235	4.3847	3.9837	4.116	5.9896	4.4489	5.2604	4.2296	4.8977	6.3906	6.9971	4.8763	4.3985	4.2683	3.9653	4.5862	5.133	5.1156	4.0575	6.6913	5.9667	5.2642	4.7803	4.9662	5.2634	5.3049	6.3327	6.031	5.6519	6.2288	6.1216	5.4867	4.4989	5.2445	6.0363	3.0179	4.6502	5.3621	4.785	6.6918	6.1418	5.5214	6.3921	5.7317	5.4243	5.8334	4.7777	4.6724	5.4909	6.945
PF3D7_0818600.mrna1_1	PF3D7_0818600.mrna1_1;279	279	7.6381	4.3743	6.2961	5.4679	6.0583	4.5078	5.0682	5.0858	5.4502	7.1699	5.3516	5.3302	5.8094	4.3519	4.5008	5.6378	5.5677	5.546	5.2192	6.7794	6.0894	4.2891	5.2939	4.8304	5.4111	4.7175	5.1558	5.1102	7.2871	6.0319	5.1723	4.1755	5.0509	5.5503	5.0201	4.6005	4.5435	6.0546	5.2898	3.6645	4.4256	5.384	5.5308	4.7355	7.5645	4.8659	5.8934	5.3712	4.942	4.8207	5.5883	5.3323	5.3363	5.6633	7.748	6.1867	4.4343	4.3736	5.862	5.1851	5.9549	6.9044	5.9338	5.6433	5.5329	5.225	5.6954	5.8071	7.1892	6.2373	3.6971	4.857	5.6952	5.5792	5.7511	6.4259	6.3379	6.0978	5.8948	6.3981	5.2802	3.6633	4.7393	6.328
PF3D7_0818600.mrna1_1	PF3D7_0818600.mrna1_1;280	280	8.8996	6.4697	5.5907	5.5497	4.7581	6.4762	5.0639	5.292	5.8006	8.6688	6.2843	5.4333	4.4482	5.1177	6.924	5.4253	5.5795	3.9212	5.5413	7.0552	6.9522	6.4439	5.093	5.86	4.5279	4.8384	6.0045	6.0879	8.4022	7.0778	6.3792	4.0704	6.1709	6.3286	5.8027	5.1301	6.621	6.3045	5.3653	5.4841	5.1387	5.5883	6.234	5.5078	8.5713	6.0553	5.6668	8.117	5.2296	5.9298	6.0883	5.903	5.2668	6.9744	7.2926	4.4336	5.7975	6.5486	5.4998	5.7219	5.5404	7.3887	6.2464	5.191	5.0652	5.2365	5.3927	5.5937	5.5555	6.5312	4.5223	6.0529	5.5395	6.7004	5.887	5.7568	7.7065	5.2219	6.1894	5.1997	6.8482	5.6758	5.2657	6.8732
PF3D7_0818700.mrna1_1	PF3D7_0818700.mrna1_1;1191	1191	6.8557	5.6064	5.2036	6.2758	5.3409	7.6893	6.2104	7.3583	6.1112	7.009	6.1491	5.7151	6.4313	5.0453	6.8587	5.9665	7.5466	6.2223	5.4941	6.9173	6.4986	7.4787	6.8227	6.0836	5.7832	5.3103	6.2677	6.544	6.4795	6.7189	6.7355	6.2743	6.6122	6.8131	5.5607	5.1906	7.532	6.2553	6.5427	4.6741	5.0206	8.1022	6.8781	5.8565	6.893	5.9873	6.1493	7.2354	4.9612	5.6496	6.3462	7.3099	8.1149	6.2108	6.1849	5.9907	5.328	6.366	7.9675	5.2746	6.6407	7.9595	7.6411	7.0725	7.2771	5.3082	5.1069	5.8181	7.464	6.5532	6.8037	6.1504	7.6212	7.252	6.5081	5.5892	8.4574	7.016	7.9767	6.4229	5.5853	5.704	7.3073	7.6486
PF3D7_0818700.mrna1_1	PF3D7_0818700.mrna1_1;1192	1192	6.5908	5.432	8.0371	8.1594	4.6473	6.7558	7.3731	8.8299	5.2063	7.1891	4.916	6.4684	8.1881	5.3561	7.2608	5.8758	9.0426	6.6696	5.6241	6.4468	6.3945	6.3327	5.6862	6.5636	6.3894	3.9919	5.2876	5.5907	5.9995	5.9179	6.8853	5.029	7.2776	5.8151	4.9193	5.3122	5.761	5.8058	7.9163	5.1839	9.4831	7.3725	8.2633	6.2769	6.1997	6.5022	6.5892	7.5998	4.5179	7.33	6.9593	8.4287	7.952	6.8872	6.6663	6.9227	4.7415	6.5284	8.4749	5.8926	6.8741	8.2835	9.2019	6.4648	7.4448	5.6991	7.753	6.6851	8.8808	6.2209	7.5279	5.9754	7.4315	8.1124	5.7112	5.9272	8.7644	7.6058	7.8351	7.6209	7.1596	8.7088	7.4184	8.6721
PF3D7_0818700.mrna1_1	PF3D7_0818700.mrna1_1;1193	1193	7.5307	5.7181	5.479	5.98	5.5018	5.9561	7.9501	7.9565	4.1691	6.9637	5.1811	5.3733	7.0107	4.6993	6.8432	4.9265	7.8531	7.0942	5.7527	6.0976	5.4043	5.275	5.0824	6.8122	5.6702	2.025	5.8475	5.975	6.2282	6.5027	7.0335	5.785	6.1198	5.9595	5.3872	4.6479	5.7698	5.0157	5.8462	5.3452	5.1715	7.7084	7.1531	5.5248	6.9465	6.2432	6.1453	7.0376	5.1144	6.6999	6.4522	7.607	6.1677	6.9982	5.4476	5.3366	5.0652	7.0968	8.4772	4.7892	6.5862	7.2969	6.5021	5.6279	6.3535	4.6859	9.3524	7.6792	9.4806	5.5148	7.3679	6.418	8.4803	7.2494	6.3695	6.1363	7.7599	6.8716	6.9887	6.1679	6.356	9.8968	8.2271	8.3706
PF3D7_0818700.mrna1_1	PF3D7_0818700.mrna1_1;1194	1194	8.5527	6.1079	5.4104	8.4495	6.3069	9.4568	6.86	8.2946	6.2979	8.7732	10.1083	6.1803	8.5775	5.7054	10.3626	5.3309	8.3175	7.1504	5.7192	5.4542	9.4576	6.5854	6.1309	7.9779	7.2156	5.9117	5.8912	6.2014	6.8557	9.3871	7.0039	6.5506	7.3592	8.0485	4.8904	6.5378	6.2874	6.7642	6.1012	5.3016	5.7824	6.3237	7.7415	6.027	8.1076	7.2126	7.0368	6.7494	5.3001	7.589	6.0299	8.1848	6.9761	7.4083	6.7527	6.3049	6.615	7.3257	8.3652	5.3154	7.0458	8.7784	6.9602	6.2606	6.2553	6.1631	11.9448	8.4431	9.5144	7.127	7.1332	7.4709	8.9291	7.4637	6.843	6.575	9.5969	6.9353	7.599	7.2583	6.8878	12.5635	8.7189	8.6691
PF3D7_0818700.mrna1_1	PF3D7_0818700.mrna1_1;1195	1195	7.6666	5.7737	5.5552	7.8066	3.8748	9.774	7.0646	8.1477	5.7552	7.8393	6.717	5.3056	7.6631	4.7871	10.3775	5.9516	8.0687	6.7411	5.2048	5.7074	6.759	6.0894	5.2494	5.7806	5.8339	4.9222	5.7096	6.0819	6.316	6.2782	7.0832	5.1383	6.3997	5.6005	5.2288	4.257	6.5779	6.1092	5.8738	5.0418	5.7257	5.5301	7.293	4.9378	7.1786	6.9782	6.5732	6.1532	6.363	8.2787	6.6636	7.6038	6.8931	7.0754	6.3604	6.2384	6.3425	7.8216	7.8657	4.1851	6.9827	8.6997	7.0604	6.1357	6.0561	6.5676	11.5637	8.1728	9.3973	6.9291	6.2673	7.4444	8.9239	7.7025	6.6492000000000004	6.6585	9.4084	6.7715	7.7106	6.7215	6.2988	12.1613	8.7563	9.5009
PF3D7_0818700.mrna1_1	PF3D7_0818700.mrna1_1;1196	1196	7.5088	5.5342	5.5931	8.4269	9.0066	9.7807	6.4179	6.6776	8.4616	8.1512	4.9467	5.3747	8.2484	9.0385	9.9453	5.824	6.2022	4.9814	6.1453	7.6048	7.153	5.8743	6.335	4.2001	6.2371	5.4575	4.9832	6.4576	7.3431	6.767	6.6992	4.025	5.1965	5.8359	4.6814	6.0923	6.4089	5.9812	9.1149	4.9672	4.8037	6.4666	7.9133	4.8455	6.35	7.9157	5.3757	9.4244	5.7396	7.414	6.3001	7.2044	6.4912	7.1032	9.7324	4.6826	7.1455	7.4795	5.5033	4.2994	5.5195	10.3038	5.128	6.0742	7.2754	4.9986	10.8597	6.9953	9.0835	9.4589	7.0992	7.6207	9.0176	6.323	4.8963	5.98	10.5207	5.6516	7.1869	7.9919	5.7439	11.2865	8.3052	9.0873
PF3D7_0818700.mrna1_1	PF3D7_0818700.mrna1_1;1197	1197	7.7474	6.1542	5.3331	8.5212	7.7607	10.0776	4.6616	4.9523	7.2002	8.28	6.8338	5.9966	8.2634	7.4491	10.2656	4.6188	4.9982	5.4838	6.321	5.0909	6.0792	6.5971	6.1715	6.0978	5.3125	4.7257	4.859	6.1062	6.0228	4.9598	6.2479	5.2891	5.7107	6.3681	5.9198	5.3656	5.4806	5.3262	8.4968	5.0108	4.7312	5.6559	5.6171	5.3031	5.7887	6.3731	6.4803	8.6044	5.2521	8.1515	4.8895	6.1995	6.1235	6.9304	8.3213	4.5558	7.1179	7.6194	4.5342	3.6404	5.3216	8.8202	6.1783	5.897	6.3087	6.3503	11.0491	7.9665	9.7361	7.9394	5.6279	7.602	8.6819	6.9599	5.5546	5.8662	9.207	5.9456	7.4424	7.3737	6.9237	11.6172	8.1485	9.3027
PF3D7_0818700.mrna1_1	PF3D7_0818700.mrna1_1;1198	1198	7.8945	5.3313	4.9174	8.7985	8.54	7.2316	5.2071	4.4983	7.9344	7.718	4.157	5.2839	8.5592	8.731	6.9915	5.2441	4.9547	3.5765	6.5113	5.68	6.068	7.373	5.6602	4.6792	5.7162	4.4423	3.7949	6.086	6.0279	5.6346	7.6604	5.1914	5.1859	5.0286	5.8605	3.8699	7.4514	6.3736	9.3169	5.5951	3.859	5.2615	8.5148	5.3377	6.2555	6.5416	5.8615	8.8726	5.0045	8.3999	5.6017	8.6473	6.6892	7.1344	10.1631	4.9869	5.8807	8.5684	5.7382	4.9397	5.2972	8.375	5.9267	6.2787	7.2582	5.9395	11.7569	8.5758	11.4453	9.832	6.0557	7.6646	9.5515	6.8004	4.8161	6.2451	9.1353	5.9637	7.9475	8.0619	6.4408	12.2826	9.1327	10.5058
PF3D7_0818700.mrna1_1	PF3D7_0818700.mrna1_1;1199	1199	7.5071	6.8597	6.9277	7.5898	4.2683	7.1535	5.0076	3.111	2.1276	7.6319	5.5527	4.3923	7.2135	4.3262	7.4438	4.5261	5.1859	2.4114	5.4786	5.7986	7.8405	6.3717	6.3379	5.4067	5.054	4.9112	4.8654	5.318	5.9966	7.6477	6.6333	6.0609	5.2924	6.0629	4.1755	5.0892	5.1305	5.6352	5.2441	6.9995	4.8836	4.6017	5.3768	6.2106	5.7219	6.532	6.1191	4.8605	4.6153	6.6619	5.4783	5.4828	6.5384	6.4635	6.3122	5.6238	6.6095	6.9104	5.5521	4.9241	4.6076	7.3181	6.5871	5.2246	5.9198	6.0208	11.4949	7.6207	9.0614	7.3969	5.532	6.8094	8.7596	5.858	4.6005	6.3288	8.7652	5.988	6.8264	6.7376	5.3761	11.9083	7.9946	8.5555
PF3D7_0818700.mrna1_1	PF3D7_0818700.mrna1_1;1200	1200	7.0467	5.2731	5.288	7.4857	5.4393	6.5311	5.6716	4.5826	4.3937	7.5414	4.4336	5.3284	6.9657	4.8298	6.4854	6.1631	5.0483	4.1635	5.3266	6.7196	5.7729	5.8014	4.2219	4.7586	5.7216	5.4744	4.5361	5.0144	6.8685	6.4165	5.6982	3.6633	4.1985	5.5638	5.3074	5.4273	4.8227	4.7247	5.9807	3.861	4.7317	4.6628	5.6665	4.8283	5.431	5.8997	5.4979	5.5311	3.9373	6.2915	6.1641	5.8622	4.8909	6.5877	5.7474	5.4941	5.7101	6.6865	5.0631	5.7772	5.995	7.3732	7.0668	5.5948	4.9653	6.0635	9.6425	6.7208	5.6485	6.9706	5.0286	5.0592	7.5437	4.8202	5.5677	5.9153	7.9609	6.3593	6.7987	5.3844	6.3576	10.3893	7.2641	6.2057
PF3D7_0818700.mrna1_1	PF3D7_0818700.mrna1_1;1201	1201	8.2723	5.6868	6.1268	8.0299	4.144	7.4835	6.4777	5.9174	5.0836	8.8246	7.8002	4.84	7.784	4.7918	7.2947	7.1305	6.7155	6.2313	6.2716	6.1098	7.031	6.8407	5.4216	5.632	6.4812	6.1745	6.1071	4.9741	6.5297	6.72	6.8495	4.8344	5.796	5.7758	6.07	6.5715	6.3129	7.2551	7.1021	5.8204	5.541	7.328	6.1424	5.8128	7.6607	6.3637	7.5884	6.5527	6.2795	7.7446	5.2679	6.7606	6.0661	6.3768	6.1677	5.3334	5.1946	6.7407	5.2694	7.8513	6.6548	7.5524	6.1621	6.9186	6.0376	5.3237	9.472	8.2558	5.5173	7.0344	5.6032	6.5948	8.4998	7.6358	7.0917	7.0166	8.58	6.1837	7.1793	7.2046	5.5868	9.9906	8.895	5.3413
PF3D7_0818700.mrna1_1	PF3D7_0818700.mrna1_1;1202	1202	7.5916	5.8217	4.6023	7.3271	4.4396	5.9921	6.1819	4.7115	5.5416	8.0928	8.0145	4.5922	7.5959	3.4919	6.4126	7.3481	4.859	4.5342	6.0862	7.9269	6.9375	5.625	6.0061	5.6182	6.2761	6.3112	5.3618	4.8243	8.1985	7.3816	6.2392	6.5824	5.2292	6.7639	6.3001	5.4124	6.3082	5.5868	6.8015	3.7247	6.3952	4.8545	5.8502	7.0753	7.3139	6.2238	5.2672	6.4639	5.6829	5.3653	6.4123	6.4594	5.3792	6.0934	6.3473	3.9946	5.5119	5.796	5.3194	4.0781	5.1643	7.2465	6.2673	5.6753	4.3212	6.9944	5.8542	8.6709	6.6209	6.3892	4.969	5.7764	7.9027	6.807	5.8625	4.9222	8.2025	6.1699	6.5157	6.0067	7.3907	7.5881	8.9634	5.8324
PF3D7_0818700.mrna1_1	PF3D7_0818700.mrna1_1;1203	1203	6.7589	5.5423	5.2679	6.6621	4.1843	6.7854	6.5276	6.3475	3.856	7.5354	5.8014	4.7485	6.6082	3.6736	6.4756	5.8904	7.5716	5.0144	5.3038	7.6937	7.2484	5.9231	5.4617000000000004	3.9117	5.3512	4.757	6.4479	5.4256	8.1838	6.8883	6.4401	3.6288	4.7986	5.6053	4.6485	6.7343	7.1135	5.5301	6.529	4.0583	4.6611	3.0444	6.1218	5.2149	6.53	5.2091	4.9745	6.0032	5.269	2.8115	5.6927	6.6848	3.9662	8.8884	6.1455	5.6719	5.2079	6.5998	4.9846	4.9006	5.5062	6.2987	5.649	5.8912	6.021	5.5521	5.2813	9.6546	5.7469	6.4678	4.757	4.3009	8.0258	5.8379	5.3341	4.7955	7.8391	5.5741	6.7116	5.9692	6.777	6.0444	10.0006	4.9565
PF3D7_0818700.mrna1_1	PF3D7_0818700.mrna1_1;1204	1204	7.1616	4.9832	5.5084	7.2784	4.5398	7.0958	5.3512	5.3452	2.3363	7.0751	6.3029	4.4886	6.1942	1.511	6.4296	5.4333	5.7328	5.2384	3.9616	6.3377	6.2145	4.9565	5.625	4.2765	4.9754	5.2769	4.7115	4.2698	6.3196	7.2921	5.4744	5.6639	3.7214	5.3384	3.0755	3.9588	4.9345	5.5677	6.5418	3.6323	4.2102	3.3391	5.3498	6.332	5.7895	6.0533	5.8809	5.6097	4.9905	6.3703	5.3872	5.6873	4.8237	6.4566	5.8492	4.2735	4.7301	7.3802	5.2525	4.4634	4.7252	6.2813	6.3873	6.4486	4.8465	5.4403	5.195	10.5422	4.8694	7.0442	4.7082	4.8099	9.3548	6.6321	4.5771	3.5993	7.6439	5.1574	7.1991	5.5601	5.4538	4.1843	10.8768	7.0793
PF3D7_0818700.mrna1_1	PF3D7_0818700.mrna1_1;1205	1205	6.359	5.1898	5.6809	6.1959	2.0738	7.0231	5.7173	4.541	2.3533	6.6743	5.5665	5.09	5.067	3.3045	6.8795	6.3987	5.5632	4.8339	5.4373	7.2281	6.7373	4.3702	5.4851	3.9222	6.9389	5.5454	5.9711	4.9241	7.126	7.5971	6.1162	5.554	3.3964	7.4878	5.3366	5.5598	4.3827	5.9844	5.649	4.3576	8.0431	5.1194	5.5226	5.9392	5.858	5.8863	5.1739	6.2386	5.1069	4.4822	6.1717	5.3768	4.7131	7.5484	5.2529	5.1152	6.4355	7.0779	5.4269	3.9165	4.9491	6.6298	7.1786	6.5872	4.2502	6.5264	4.9126	9.8723	5.4114	6.0572	5.3266	5.3288	8.4338	6.3208	4.9741	6.0904	7.5593	7.021	6.6371	6.1621	5.7452	4.8595	10.2391	4.4229
PF3D7_0818700.mrna1_1	PF3D7_0818700.mrna1_1;1206	1206	8.6845	5.846	5.9011	6.3058	3.9317	6.5578	5.4877	3.319	3.2403	8.9365	5.4581	4.4114	5.2487	2.251	5.9098	5.8427	5.2895	3.5729	5.6209	8.8288	7.1211	5.4185	6.0592	5.079	5.3309	4.3827	4.3951	3.6218	8.6444	6.9581	7.0218	6.0217	5.2001	5.1489	4.6294	5.8342	7.2805	5.3071	4.673	3.9184	5.8704	5.8161	4.4854	5.2806	8.871	5.3266	4.5862	5.1085	4.5192	5.4343	5.7098	5.6786	5.0704	7.4849	5.3266	4.9227	6.9196	7.959	5.5217	3.8248	6.3546	6.3785	5.8319	6.2143	4.9131	5.9281	5.6156	3.7355	4.354	6.4866	5.0259	5.3537	8.3512	6.2044	5.3434	6.1144	7.2504	6.013	7.1206	6.2542	6.6125	5.6047	5.5087	3.8237
PF3D7_0818800.mrna1_1	PF3D7_0818800.mrna1_1;211	211	5.9962	6.1483	5.8271	6.045	5.1997	5.6159	5.1453	5.3712	3.2464	6.5203	5.6991	5.3576	5.5298	3.7148	5.3586	5.1767	5.1342	4.2758	5.2784	9.0919	6.6837	5.3111	6.071	5.2604	7.2367	5.0058	3.9241	4.6899	9.4839	8.756	5.9944	5.7024	5.3212	7.555	4.7861	4.4699	5.4822	5.9713	6.6124	3.7666	4.8043	5.5543	4.3854	4.2765	3.9193	5.5759	6.2789	5.4472	4.7986	6.3674	4.925	5.8716	4.5558	4.488	5.0657	5.8135	5.4094	6.4451	5.9695	4.2055	6.0561	7.5512	3.848	5.2494	5.1731	5.0361	6.7459	6.0821	7.6079	5.7282	3.7442	6.1393	6.0038	5.3653	4.1194	5.5239	7.285	5.0514	6.4801	5.9681	5.572	7.2969	6.3702	7.0788
PF3D7_0818800.mrna1_1	PF3D7_0818800.mrna1_1;212	212	6.4841	5.6299	5.0334	5.8597	4.2987	5.6026	5.4809	5.0277	3.9336	6.2591	5.3875	5.3484	5.8291	3.0548	5.6209	4.905	5.9725	4.9832	4.6076	8.7265	4.9388	5.1534	5.4453	5.6642	7.6047	4.3778	4.9923	5.1346	8.8487	5.4594	5.5692	4.8475	6.1882	7.6353	6.1675	3.1522	5.306	5.6758	4.9269	5.0206	4.7021	5.3205	5.9054	5.0264	4.963	5.3607	5.8856	5.5279	3.1779	4.8846	4.7766	5.1379	4.0383	5.3809	5.6433	4.6029	5.6132	5.347	6.2093	4.7076	6.0938	6.9017	5.2227	5.6798	5.0938	5.7287	5.8475	4.6854	7.8104	4.8319	5.1973	6.3892	5.1379	6.0215	6.1369	6.1987	7.0952	6.1589	5.7271	5.347	4.4114	6.4034	5.6103	7.0392
PF3D7_0818800.mrna1_1	PF3D7_0818800.mrna1_1;213	213	6.021	5.8809	4.887	6.1603	4.7565	5.3484	4.9759	5.8227	4.8679	5.9871	4.649	4.7126	5.6106	4.2913	5.394	4.9514	6.0072	5.0444	5.0639	6.5276	6.4527	5.7536	6.0566	5.8632	5.9105	4.8929	2.7549	4.8963	6.7789	5.8293	6.7255	5.2365	5.7317	5.8186	5.6058	4.1707	5.4581	4.9896	5.7065	4.8324	4.6764	5.5466	5.9279	5.8192	5.254	4.8248	5.7412	5.7363	4.95	5.272	4.5059	5.3554	2.0496	6.3286	5.2114	4.6921	5.6247	6.2359	5.6456	5.4256	5.9887	5.4436	5.4709	5.3505	6.2279	5.2361	4.4209	5.0579	7.5102	5.1715	4.4692	5.5357	7.0214	5.8278	5.3255	6.0742	6.3861	5.5919	5.8382	6.0275	5.8437	5.8612	5.6927	7.3473
PF3D7_0818800.mrna1_1	PF3D7_0818800.mrna1_1;214	214	5.4828	6.2664	5.0896	5.8958	5.1094	4.3951	5.4886	5.155	2.251	5.7336	5.4535	5.3509	4.5053	5.106	4.9006	4.3944	5.4273	5.0144	5.4738	6.3764	6.7159	4.7892	5.2369	5.855	5.101	5.1751	4.4561	5.5744	6.8418	5.8607	6.5056	4.7495	6.1813	5.5595	4.7835	4.8288	5.0255	5.6106	6.6529	5.5537	5.7479	5.5774	5.7764	5.3462	5.2199	6.013	6.0442	7.5354	5.4165	4.2032	4.7517	5.6513	4.5753	6.2067	4.7506	5.06	5.0687	5.0993	5.4848	5.3041	6.2044	6.3105	5.3381	3.7148	4.9001	4.7366	4.9556	5.6619	6.9325	5.4529	4.6798	5.9722	5.9752	4.8977	5.7981	5.4209	6.794	5.2211	6.3787	5.7527	4.5254	4.306	5.8696	7.3593
PF3D7_0818800.mrna1_1	PF3D7_0818800.mrna1_1;215	215	6.1221	5.8245	6.1148	5.9314	5.4867	5.9274	5.7013	4.0312	5.2972	5.6873	5.4486	5.218	5.6513	4.3462	5.5398	5.3183	5.4029	3.9973	5.3698	6.6631	6.5586	6.7083	5.5945	5.7519	5.0913	5.6232	4.3089	5.408	7.0024	5.9288	5.8738	2.6915	5.5711	4.5229	4.9336	4.9782	4.5002	5.3092	5.9026	5.0126	4.4535	4.9841	5.1823	4.9246	5.0099	4.5166	5.2327	5.1048	3.4074	4.5472	5.0531	5.6851	3.9809	5.3431	5.0704	3.6893	5.2589	5.6453	5.7312	4.7897	5.6988	6.2464	5.4944	5.6291	4.3255	5.5494	4.7586	5.4954	6.8736	5.1148	2.8875	5.5068	6.4616	4.4502	5.0768	6.5228	5.8615	6.3149	6.5818	5.3754	5.0233	4.8089	5.246	6.2948
PF3D7_0818800.mrna1_1	PF3D7_0818800.mrna1_1;216	216	6.1449	5.9298	5.7965	5.6536	5.8989	4.9905	5.3583	4.3847	3.9561	6.9858	4.8135	5.3844	5.1751	4.1795	6.979	5.5345	5.5292	4.2079	5.6427	6.6646	7.161	5.0391	5.1119	6.342	6.2908	4.2441	4.2913	4.9782	6.2221	4.4893	6.0442	4.5223	5.7968	6.2566	4.8099	7.202	4.0772	5.7184	5.6588	6.3194	4.565	4.0678	5.5226	5.5756	5.013	5.005	5.7829	7.3225	5.0387	5.2972	5.093	5.1799	4.7576	6.1791	5.3971	5.1587	5.0391	4.7602	5.5345	4.8465	6.5815	6.2771	5.2649	5.487	5.4403	5.6276	4.4854	4.4963	6.8909	5.582	4.2928	5.4489	4.8866	5.5518	6.4507	6.2839	6.2447	5.0661	5.8841	6.1127	4.1391	3.7203	5.9224	6.9179
PF3D7_0818800.mrna1_1	PF3D7_0818800.mrna1_1;217	217	7.2048	6.9437	5.6676	6.0868	5.1747	6.1131	5.5874	5.2813	4.3074	6.7096	6.057	5.098	5.2373	3.7137	5.2939	5.328	5.2972	4.6129	5.0548	6.851	5.9667	6.2911	4.7918	6.1367	5.7618	4.8777	4.9973	5.3512	6.6981	6.2863	6.2774	3.9241	5.84	4.8763	5.9472	4.0522	5.1489	5.7554	5.0853	6.6502	4.3937	4.9964	5.2843	5.9777	5.8674	4.9495	5.3663	5.1367	6.073	5.5671	5.7758	4.9991	3.5898	6.3626	5.36	5.3709	5.2687	5.8787	5.2361	5.4702	6.3302	6.7376	5.431	5.7947	4.9828	4.9754	5.4715	4.926	7.0764	4.6954	5.1001	5.0734	6.143	4.6106	5.554	5.3712	6.5049	6.7762	6.6215	5.7353	5.5841	3.591	6.2657	6.9735
PF3D7_0818800.mrna1_1	PF3D7_0818800.mrna1_1;218	218	6.8023	6.2576	5.3241	5.824	6.1675	5.4673	6.0431	3.942	5.7029	6.6652	5.1127	6.0123	5.6132	5.7918	5.2265	4.6854	5.6473	2.585	6.2841	7.26	6.4094	4.5963	5.9103	6.934	4.7592	5.0819	3.2884	4.7049	8.5574	5.9054	6.0369	4.7876	5.7115	4.9699	5.5084	4.2847	4.6082	6.225	5.7241	7.0942	5.4581	5.0648	4.9968	4.6147	5.5426	5.1859	6.0798	5.88	5.155	4.7829	6.9629	5.4565	5.1795	6.0559	5.5907	5.5865	5.1671	6.416	5.824	5.1859	5.8863	5.9789	4.7592	6.8383	5.2994	5.5119	4.4012	5.7774	7.5301	4.9968	5.2153	5.9224	5.7385	5.3241	5.897	5.5753	6.2174	5.5583	7.7891	5.4179	5.7716	2.696	5.079	5.9198
PF3D7_0818800.mrna1_1	PF3D7_0818800.mrna1_1;219	219	7.4748	6.1948	5.4433	5.8074	4.8329	5.4998	5.8204	4.8644	4.9165	7.2839	5.8334	5.9686	5.8943	3.6381	5.8846	5.7708	5.3813	4.2133	5.9484	6.3549	6.2422	6.1667	5.0448	5.8657	6.3542	4.464	4.8694	4.4816	7.166	5.8372	6.3595	5.6685	6.049	5.6041	3.1043	4.4189	4.8027	5.3103	4.6622	6.0609	5.641	3.1619	4.5527	5.3103	6.285	4.6736	6.1936	4.8334	5.5765	6.0611	8.2792	5.0325	4.0626	6.1189	5.9362	4.3667	3.4356	5.825	5.2791	4.5838	5.905	5.6755	5.319	5.1855	5.3723	4.8258	4.905	5.1671	6.2933	4.9946	5.0618	5.1469	6.1623	5.7306	5.2052	6.297	6.1104	5.5705	5.0492	4.3937	5.0514	4.5521	5.4621	6.7576
PF3D7_0818800.mrna1_1	PF3D7_0818800.mrna1_1;220	220	6.7335	6.4301	5.1843	5.5398	5.7071	6.0365	6.3374	4.8733	5.2083	6.9977	5.3576	5.5546	5.7029	6.6952	5.4423	4.8763	5.6238	4.3985	5.2946	6.1757	6.042	4.673	6.5567	4.2525	4.7586	4.6288	3.3349	4.254	6.5931	5.9637	5.7711	5.3045	5.4957	5.3806	5.0896	4.441	5.1181	5.4152	6.4472	6.8642	4.6363	5.1106	3.9754	4.6899	6.339	5.7861	5.8515	5.6097	5.1922	8.1846	8.9563	5.0317	5.195	6.6026	5.3448	5.5653	5.1481	6.033	5.3313	3.6206	5.8298	6.0644	5.5798	6.0633	5.1875	5.4039	3.4944	5.3642	5.6616	5.7882	5.2487	5.6786	7.1819	7.4135	5.7568	5.5889	5.905	5.3052	5.9484	6.027	5.9681	3.969	5.1953	6.5125
PF3D7_0818800.mrna1_1	PF3D7_0818800.mrna1_1;221	221	6.5863	5.9371	7.0771	5.849	7.5637	5.2098	6.4146	6.4568	6.7708	6.8842	6.7014	7.0586	5.5087	8.1356	5.585	5.8017	6.9237	4.2396	6.2294	7.9382	7.1808	4.9542	6.3927	6.1469	8.2877	4.8634	5.2513	5.5176	8.2256	8.2036	6.5373	6.0369	6.9562	7.9171	4.6462	4.8934	5.0934	5.4925	5.7674	6.6023	6.0226	5.7203	5.0841	5.6915	5.4479	4.594	6.5612	5.8151	5.842	8.5546	10.5773	6.0448	7.385	7.2904	6.2157	4.0488	4.986	6.068	7.2766	5.8819	6.7389	6.4219	4.8649	4.7501	4.5546	8.051	4.9179	5.84	7.2809	6.8355	5.3252	5.4453	5.1615	6.5807	6.936	7.1254	6.9137	6.1412	6.0074	6.2159	6.9882	5.7983	6.5237	6.4589
PF3D7_0818800.mrna1_1	PF3D7_0818800.mrna1_1;222	222	7.5889	9.5986	8.6052	5.4874	7.9883	4.7708	6.8833	6.3935	6.7661	7.5974	5.7054	8.7226	5.151	8.6731	5.5925	6.685	6.7527	5.903	6.0085	8.9551	7.1474	5.2067	6.5304	7.1079	5.738	4.5607	5.6273	5.5665	8.7379	7.9863	5.9605	10.9927	7.2661	4.1731	5.383	5.0121	5.822	5.5934	5.4189	10.4623	9.0395	6.724	5.5151	5.6772	6.0206	5.5125	6.7027	6.2617	5.986	7.4643	11.1559	5.9498	6.1131	7.7353	7.0992	5.5166	5.2357	6.0858	6.4136	5.26	6.5168	7.2816	5.1318	5.4492	6.3658	7.3519	4.306	6.1018	7.3031	7.7811	6.4232	5.3957	6.1735	7.085	6.6733	6.6837	7.2497	6.11	4.7038	6.2225	8.188	6.0099	6.9792	6.742
PF3D7_0818800.mrna1_1	PF3D7_0818800.mrna1_1;223	223	6.9052	10.0737	8.1309	6.5839	5.8435	5.5534	6.8372	4.9174	6.029	7.1454	6.0987	8.366	5.9495	6.6843	5.5883	6.978	5.7219	5.5487	5.9679	8.4433	7.0751	6.9033	7.5406	8.4551	6.3554	3.5595	5.2487	5.8122	8.767	6.5917	6.2564	7.2998	8.9083	7.4103	5.1651	5.1089	5.9397	5.5295	5.8532	11.2068	7.7681	5.189	5.1603	6.2192	5.9704	5.6556	6.9478	6.3591	6.5057	8.8497	10.36	5.3723	4.9547	7.4344	6.2887	5.9882	4.1391	5.8946	7.7616	6.0607	7.6104	8.6732	6.0896	6.1601	5.3954	8.3161	4.9667	5.7057	7.4642	8.0069	5.8552	5.7808	5.5759	7.8084	6.9673	7.0047	7.6178	6.2694	6.2418	6.7405	7.6236	4.7965	7.2805	7.6659
PF3D7_0818800.mrna1_1	PF3D7_0818800.mrna1_1;224	224	7.1808	9.8851	7.8674	6.9733	7.8566	6.4598	7.1017	5.3158	8.0492	7.436	5.7842	8.3725	6.8386	8.0322	5.1048	7.2884	6.9766	4.8445	6.5334	7.9596	7.7586	5.6401	6.5682	8.8266	6.5292	5.0321	5.1969	6.5443	8.9468	8.6701	7.229	6.9544	9.3528	5.7306	3.957	4.1085	4.546	6.7324	6.4094	10.6924	5.5573	6.2845	5.0866	6.4063	5.8587	6.5016	6.6368	6.5676	6.8991	9.2021	11.0793	6.8163	6.144	6.7715	7.8277	5.4647	5.044	5.627	8.0847	7.0057	7.6083	8.6125	6.3036	5.5692	7.4058	8.0862	5.6141	6.3593	10.1363	7.6818	6.7416	5.3747	6.5294	7.4524	6.0603	6.8822	9.2191	5.9686	6.862	7.2537	8.5026	6.1759	7.0251	10.3016
PF3D7_0818800.mrna1_1	PF3D7_0818800.mrna1_1;225	225	6.9329	10.0992	7.928	7.2204	7.2997	5.6296	7.6079	6.8461	7.4132	7.7326	5.4185	9.5634	6.0272	8.7337	6.6141	7.6129	7.0887	6.7858	6.6959	8.708	7.5788	6.3262	7.8049	8.8222	7.0529	5.3114	12.6224	6.4739	8.531	8.6595	6.5932	8.2489	9.576	6.6391	5.7358	12.0111	3.0755	5.406	5.4489	10.8001	7.9062	6.0551	6.4857	6.8623	6.8292	4.7285	5.7366	5.9676	6.9507	9.2293	10.8519	6.805	5.8753	7.9306	6.0654	4.9107	5.5317	6.6949	7.9625	6.2238	7.602	8.6253	6.1489	6.0332	6.4138	8.3781	5.8217	6.2057	8.3479	6.8074	6.5788	6.9463	7.5214	7.0152	6.8516	7.579	8.8937	6.9711	7.1295	7.1581	8.1574	6.0646	6.8338	8.0753
PF3D7_0818800.mrna1_1	PF3D7_0818800.mrna1_1;226	226	7.2523	9.6932	7.2022	6.4408	8.6292	7.3803	7.5538	7.1066	8.6842	7.8434	5.6843	7.7018	5.3309	8.8842	7.4749	8.4099	7.9572	7.2164	5.8535	8.2167	8.1728	7.0856	6.6908	8.4887	6.2741	6.0083	8.7251	6.5477	8.0245	9.2898	6.7682	6.077	10.6718	7.2873	5.8848	7.9832	4.433	4.8914	5.7538	10.6013	7.4224	6.4534	5.5308	7.4277	6.3985	5.4728	6.0843	6.2046	6.5783	9.3995	11.3545	6.2928	6.1326	8.1276	5.5348	5.4561	6.8088	8.9723	8.0686	6.2653	7.544	8.9975	7.5126	6.353	8.7819	8.5623	6.0702	6.5549	9.2786	6.8971	6.3728	6.9222	10.2344	6.9608	6.4588	7.531	9.2196	7.1131	7.7274	8.75	8.2681	7.7097	7.5867000000000004	8.4967
PF3D7_0819200.mrna1_1	PF3D7_0819200.mrna1_1;307	307	6.648	9.4553	6.0446	7.2724	4.6611	8.2504	6.7874	7.1929	5.5668	7.139	5.9519	7.3282	7.685	6.5801	8.4979	5.2532	6.5057	6.5992	4.6628	8.9617	7.6573	6.984	7.4501	9.3521	9.2393	6.9872	5.5774	5.5304	8.6753	8.5187	8.1924	7.6149	8.8253	10.2853	7.207	5.0237	7.7671	5.954	13.7055	8.7888	10.7883	6.6883	6.5699	6.5683	5.8917	7.5201	5.7396	13.587	4.9107	6.529	8.426	7.1484	6.7626	10.0248	6.3884	8.487	5.4141	6.3275	10.4062	6.8119	5.2315	6.9093	7.446	5.7887	6.3384	6.8847	5.605	5.3391	9.0436	7.1975	8.0392	7.4294	7.579	10.3082	6.9024	6.5807	8.2085	7.35	7.2393	7.3839	7.31	8.0843	7.2397	7.95
PF3D7_0819200.mrna1_1	PF3D7_0819200.mrna1_1;308	308	7.2683	8.5097	5.1747	6.3156	4.6112	8.2633	6.0056	6.2811	4.8555	7.763	5.1922	7.4715	6.8015	6.3393	8.4211	6.1611	7.6859	5.4316	4.812	9.1296	7.9463	5.5592	8.2874	8.5835	9.3125	7.8931	6.8516	5.0557	9.1605	8.6089	7.4189	7.9767	8.286	10.1612	7.9793	5.7211	8.253	6.6993	13.718	6.3743	9.7556	5.0768	5.2196	6.2707	5.3916	7.9253	5.9446	13.7591	5.9045	6.347	8.1658	6.5236	6.3626	9.6051	6.4642	9.6298	4.6775	5.4453	8.7429	6.2771	5.6907	6.7545	8.3573	6.3957	5.5248	5.366	6.1233	5.975	9.335	7.2004	8.9495	7.2098	7.7429	8.8034	7.0438	7.1792	8.3419	7.3937	7.8452	7.2612	7.0569	7.0784	6.5732	6.9888
PF3D7_0819200.mrna1_1	PF3D7_0819200.mrna1_1;309	309	7.5145	9.499	7.8737	6.2269	4.7268	9.4402	6.3038	7.3714	4.9805	7.814	6.8978	7.8932	5.6887	5.4738	9.0498	5.7355	7.0591	6.133	6.6002	8.8475	8.3047	6.1393	8.4842	8.5534	10.1593	7.4732	5.5859	5.4617000000000004	8.7681	8.6071	7.2729	8.8287	8.0558	10.8175	7.7377	6.2018	5.7716	6.3034	14.3159	9.8076	10.3577	4.5046	6.5449	4.7677	6.5584	7.7656	6.8297	14.38	6.3161	6.9202	7.5258	6.4553	4.5765	7.6887	7.2883	7.4391	5.3736	6.6638	9.9022	5.3082	5.9878	7.1575	6.6872	6.1767	6.473	6.1121	5.1611	5.7361	6.0457	7.9115	7.9559	7.7302	7.7797	9.829	6.2487	7.6397	8.9091	7.2767	7.8041	7.852	6.7774	7.1562	7.2327	7.2611
PF3D7_0819200.mrna1_1	PF3D7_0819200.mrna1_1;310	310	6.9729	10.2784	6.7027	5.6516	6.0413	9.2187	5.9669	6.6483	6.3947	8.1994	6.6511	8.4333	6.0301	8.3785	8.89	5.1293	6.7237	6.4722	6.1198	9.8786	9.194	5.915	9.268	8.9866	9.5747	9.7641	6.8444	4.5354	9.7124	9.0695	7.7502	9.4089	8.085	10.8809	9.1619	6.2963	6.0418	6.8213	13.9654	10.2753	10.6305	5.1318	7.3895	8.4512	6.635	7.5954	7.2449	14.2506	5.8367000000000004	7.1617	7.9484	7.0632	4.757	7.0181	8.7463	8.3629	5.9413	6.896	8.4295	6.7374	5.8209	7.7637	7.3577	6.127	6.2941	6.6048	6.2985	5.7134	6.7471	8.7649	8.2718	7.4862	8.5935	9.1254	7.5632	7.6616	8.6604	6.9311	7.1887	7.487	7.379	7.1703	7.526	6.3311
PF3D7_0819200.mrna1_1	PF3D7_0819200.mrna1_1;311	311	7.5784	10.3523	6.5877	7.7995	4.4175	9.1237	6.2555	6.5893	6.0603	8.356	6.3096	8.6507	7.269	6.2746	9.1792	5.9062	7.1623	7.063	6.157	9.3788	8.2472	6.9957	9.2917	9.4649	9.9143	7.7366	5.9141	5.2095	9.4798	9.3072	8.0429	9.5203	8.797	11.1008	7.5295	6.2155	5.4195	9.5466	13.9444	10.3482	11.4001	5.269	6.7003	6.6751	5.7519	7.6915	8.9718	14.041	10.2644	7.132	7.8308	6.7889	5.1871	7.0094	9.1054	8.4594	5.2008	6.9525	9.8305	5.8222	6.3216	7.2157	6.5026	5.7425	6.7776	6.4053	6.2643	6.4596	7.8745	8.4932	8.6964	7.5774	8.0814	9.8476	8.313	8.0311	9.1311	7.1955	7.7356	7.6426	6.8946	7.6048	8.2998	6.9726
PF3D7_0819200.mrna1_1	PF3D7_0819200.mrna1_1;312	312	6.9689	10.5378	5.8477	6.6041	4.6171	9.2434	6.2834	6.6707	5.0947	8.0562	6.9335	9.2987	5.6693	5.9406	8.5322	6.27	7.1071	6.304	5.6843	9.5591	9.1907	4.9718	9.0317	9.2014	8.2146	7.5678	7.1407	6.1568	9.7268	8.658	7.8468	8.8291	8.3179	9.0408	7.3148	6.7594	5.1022	7.9506	13.6838	10.1364	10.9663	4.7586	6.5041	6.4691	6.2394	8.3629	7.3031	13.3615	6.6949	7.451	8.8407	6.7319	6.0514	6.2538	9.4876	8.5546	5.2943	5.5868	8.3415	5.7939	5.8642	7.3964	7.3019	5.4152	6.6181	7.2929	7.374	5.7054	5.9126	8.8936	8.214	7.7538	7.992	8.6693	7.5357	6.1412	8.7258	7.0668	7.3546	7.8302	7.6526	8.5226	7.5852	7.9645
PF3D7_0819200.mrna1_1	PF3D7_0819200.mrna1_1;313	313	7.0636	9.618	5.1894	5.6079	4.4841	6.5209	6.1264	3.85	3.3992	7.6852	6.6985	9.0584	5.4548	5.9383	6.9477	5.9502	5.128	3.2585	4.4515	7.8322	7.8636	6.09	9.7997	7.4102	5.7219	5.966	4.0081	6.0936	8.2907	7.4041	7.0209	10.258	7.8825	7.0152	6.1369	4.3985	4.7629	6.4854	12.6965	6.4411	10.699	5.2687	5.076	6.0405	6.0389	7.7844	6.7745	12.4194	5.5166	6.6988	7.2061	5.6611	4.7887	7.1958	8.3201	7.5071	5.8422	5.7287	5.9359	5.393	5.4104	6.8209	6.5387	6.1983	5.5419	6.2961	6.6401	5.2048	6.6858	9.2311	7.9144	7.2299	7.3369	7.28	5.5583	6.4944	7.2053	7.0461	5.7469	6.4484	6.2623	7.2303	6.577	7.0141
PF3D7_0819200.mrna1_1	PF3D7_0819200.mrna1_1;314	314	7.3511	9.4647	5.5518	5.0509	5.824	6.6465	5.4663	5.1973	4.9759	7.6646	6.28	6.6639	5.8485	6.1928	6.2432	5.717	5.4944	4.9481	4.3154	6.6996	6.2466	6.2604	5.9882	7.7842	5.5176	5.849	4.1514	4.8258	7.1543	6.1769	6.0672	6.9144	7.1764	6.15	4.7479	2.1953	5.2273	5.7197	8.9601	9.8007	9.5224	4.86	5.4571	5.4366	4.4828	6.2643	6.5877	8.2128	5.033	5.5723	6.1194	5.9236	5.0295	6.7487	6.5857	5.067	5.1177	6.7024	6.0132	4.211	6.6375	6.6272	6.0672	5.2024	6.6216	5.8931	5.5185	6.1639	7.2226	6.8845	7.012	5.7913	6.5865	5.9437	6.4472	6.8948	7.8681	6.9075	6.4933	5.2126	5.2392	5.3266	6.3735	8.3884
PF3D7_0819200.mrna1_1	PF3D7_0819200.mrna1_1;315	315	6.7969	8.3457	5.3632	6.1669	6.7271	6.6414	5.5329	4.6702	5.7916	7.5965	6.1016	5.2288	4.1683	5.9672	5.6273	5.8892	5.1942	4.5595	5.858	6.6991	6.9799	5.0644	6.1875	7.341	5.467	5.803	3.645	6.0132	6.9156	6.3691	6.9069	5.757	8.0218	5.8822	5.634	4.6017	5.6963	5.3096	6.6728	8.9513	9.9978	6.9932	4.3903	5.5512	4.9444	5.5441	6.4862	6.4712	5.4512	5.1715	6.0052	5.4637	5.3381	6.586	5.6008	5.9709	5.2392	6.7369	5.4087	5.4712	6.5446	6.4254	5.5814	4.9093	4.6112	5.4273	5.5497	5.8709	7.4642	7.0262	6.6259	5.8846	6.8941	5.2769	5.7331	5.9962	6.8245	5.4601	5.7931	5.2338	5.9281	4.9736	5.9423	7.4134
PF3D7_0819200.mrna1_1	PF3D7_0819200.mrna1_1;316	316	7.4431	8.6902	6.0067	6.1018	6.51	5.8824	5.2928	5.7447	5.6276	6.9819	5.8071	5.3954	5.0938	5.1631	5.9873	5.5176	5.9064	4.3498	4.6135	7.4142	6.5507	7.8377	6.3623	12.5306	6.5312	5.3785	4.0951	5.7043	7.4391	6.8175	6.6363	5.067	12.4098	7.6155	5.7222	4.8585	5.2453	6.0968	6.9857	9.6194	8.8178	5.6579	5.2464	5.6854	5.1957	6.0281	6.79	6.8669	6.1006	6.0464	6.8951	5.5537	5.7233	6.3439	7.8961	6.9801	5.4118	6.2619	6.4214	4.9832	7.6594	6.3127	6.3716	5.582	5.7189	6.073	6.3407	5.0648	7.8709	9.6686	7.1626	5.6493	7.2396	5.8094	5.2679	7.251	7.2209	5.7764	6.1993	5.8617	5.0553	6.0161	5.7884	7.0066
PF3D7_0819200.mrna1_1	PF3D7_0819200.mrna1_1;317	317	6.9186	10.8253	6.5006	6.2583	5.6982	6.1006	6.0141	5.6326	5.5692	7.0109	5.6011	7.4671	6.3016	4.7934	6.51	6.1114	5.0691	5.7861	5.7123	7.0733	6.7948	6.1831	6.2192	7.2201	6.1127	6.6054	5.8542	6.7577	8.2275	7.4041	6.2952	5.6259	7.9012	7.2843	6.6702	5.4986	5.1574	5.9486	6.5111	11.0876	9.1054	5.5185	6.1133	5.4057	5.6536	6.3539	7.0406	6.8071	5.7584	9.7358	6.7665	5.7584	5.0768	6.9552	6.1324	5.7396	4.7409	6.432	6.5016	6.3475	6.8808	6.5706	6.6285	8.3439	5.26	5.7698	6.2863	6.351	9.6624	7.0775	6.8834	4.5765	7.7138	5.0175	6.4491	7.6525	7.4968	6.9126	8.6208	5.5573	6.4622	7.4172	7.723	9.1721
PF3D7_0819200.mrna1_1	PF3D7_0819200.mrna1_1;318	318	6.7718	10.9579	6.0435	6.9526	5.7477	5.8592	5.2434	3.0072	4.62	7.1699	6.1449	5.8384	6.8741	5.382	5.6008	5.6673	5.8298	4.6843	6.094	6.51	7.0879	5.8311	6.7447	5.5053	6.2627	4.8728	4.849	5.3544	6.6371	6.8862	6.0919	5.7428	5.9609	6.6113	5.4935	5.4212	4.0224	6.1651	7.4843	10.0069	9.9216	5.7184	6.3691	6.1367	5.8027	6.6935	6.5723	7.2891	6.0199	9.5516	6.0106	6.0081	4.292	6.6184	4.858	7.1588	5.0027	5.8472	6.5965	5.8714	6.554	6.4303	6.3439	4.9274	5.1106	5.848	5.9649	6.3709	7.0333	5.8334	6.7776	4.9467	6.205	6.4938	5.5564	6.6098	6.8863	6.0268	6.0687	6.673	5.9616	6.2744	5.4976	6.6433
PF3D7_0819200.mrna1_1	PF3D7_0819200.mrna1_1;319	319	6.4728	7.7911	6.1631	7.4245	5.8107	4.9006	5.4148	4.8777	6.0389	6.7067	6.3332	5.643	6.9032	6.4234	5.6927	5.2668	6.1914	5.2464	4.4931	6.467	5.8402	5.5945	6.9167	6.793	5.5638	3.904	6.7138	5.7339	6.7573	6.1495	6.2163	6.0624	6.5283	5.7978	4.7495	4.844	5.3505	6.9259	6.217	6.8363	8.2817	3.6124	7.1985	6.6827	5.2079	6.0213	6.2845	6.635	4.5466	10.4362	5.5229	7.3215	6.1711	6.668	5.2769	4.6982	5.1408	5.6447	5.6112	5.922	6.4182	6.4428	5.3441	6.0766	5.7552	5.9231	6.4388	5.9456	8.0501	4.7766	6.0103	4.6633	6.7793	5.3512	5.9688	6.2036	6.9177	5.2604	5.9115	5.1723	5.2392	6.8784	6.1104	7.2298
PF3D7_0819200.mrna1_1	PF3D7_0819200.mrna1_1;320	320	8.2283	8.6466	7.5889	9.177	6.1031	5.348	10.5879	11.5049	6.2724	8.0895	6.3911	7.4518	9.8012	5.7236	5.4568	5.5195	11.466	4.7377	4.8084	8.1772	6.3271	4.991	5.7247	7.0719	5.3413	6.0693	7.4162	5.0883	8.7638	7.1255	6.5835	4.7887	6.1247	6.1285	7.5767	6.7852	5.8652	7.4311	7.1343	7.1069	9.9473	6.2604	8.1529	8.5513	7.9491	5.8477	7.147	7.8405	4.645	11.4192	5.9296	8.0401	5.4019	7.7676	6.5691	6.2355	4.9435	6.8566	6.1218	6.0248	6.12	6.021	6.1187	6.8743	6.8741	6.0239	6.8753	6.1847	8.1177	6.4182	6.543	5.4489	7.588	6.5242000000000004	6.6307	7.0325	6.7169	6.3766	7.0473	7.3856	6.1283	6.4082	6.6061	7.815
PF3D7_0819200.mrna1_1	PF3D7_0819200.mrna1_1;321	321	12.6749	7.0125	5.6035	8.3845	5.7032	5.6138	10.3135	9.6621	5.2506	12.6327	6.0723	5.7949	8.7795	5.6871	4.1052	6.3409	10.3498	5.4376	5.516	8.1274	6.3766	5.6441	6.5151	7.2458	6.2798	3.437	5.0045	7.5002	8.2237	6.4931	6.7533	5.4259	6.6789	6.7471	5.6904	5.5844	4.7214	6.269	7.8434	6.0128	8.5728	5.2961	8.2707	7.1662	11.2646	5.7647	6.6444	7.3945	4.5286	11.1638	5.1231	7.7081	5.5027	7.2362	5.5847	4.742	5.6444	5.1428	6.2196	10.7916	6.7138	6.672	5.3169	5.4436	6.142	5.1461	5.2555	5.4998	6.8755	5.3537	3.8115	5.993	6.6395	6.0277	11.0316	6.3597	6.5895	5.4542	6.4995	6.7616	5.9129	5.6311	5.087	7.3298
PF3D7_0819200.mrna1_1	PF3D7_0819200.mrna1_1;322	322	6.3901	6.2468	5.5454	8.7005	4.7274	5.6294	10.5629	10.9129	5.0976	7.0708	5.9628	6.335	8.0205	4.9021	6.0742	5.5747	11.4139	5.9397	5.2649	8.117	6.8534	6.0224	6.519	6.1574	6.7448	5.9021	6.5116	5.7679	7.6397	8.3916	7.3303	6.0453	6.0061	7.2116	6.6724	6.0906	5.0448	6.9141	7.5983	6.0685	8.3136	4.7301	8.7676	6.2906	6.219	6.8013	7.271	7.3054	5.6091	11.5867	6.4804	8.5033	6.714	8.2849	6.1092	4.7671	5.3705	6.9317	6.4712	8.3627	6.2852	6.4079	5.6865	5.8965	5.9001	6.0435	5.9837	5.9189	9.6088	5.2079	6.141	6.5144	7.1542	5.6311	9.6311	6.8068	7.2172	7.0101	8.2549	6.3674	5.4077	6.8022	6.8479	9.3144
PF3D7_0819500.mrna1_1	PF3D7_0819500.mrna1_1;10	10	6.6707	5.5786	6.4286	7.061	4.2854	4.8455	6.702	3.3771	5.5487	6.9417	12.6303	10.6897	7.535	5.4212	5.1268	5.8045	5.8166	6.0963	5.8048	6.5818	7.6629	5.8367000000000004	6.7118	5.1546	7.7765	4.3118	4.319	6.4075	7.3058	7.5232	6.6263	6.6116	6.7125	7.8645	5.4835	5.5895	7.1637	5.3516	8.1891	6.0512	5.3743	5.2361	5.5182	6.6741	5.8763	6.5463	5.9674	7.8779	5.2048	6.0085	5.5141	4.1985	5.9474	6.8019	5.9243	5.1863	5.1289	6.0429	5.84	4.1432	6.9636	6.2952	8.1902	5.822	5.9619	6.101	5.706	10.2679	7.5648	6.3516	6.3192	5.7485	5.8607	5.9605	5.8572	5.8848	6.705	5.8731	5.8582	6.1863	5.8885	4.3205	10.4564	7.3091
PF3D7_0819500.mrna1_1	PF3D7_0819500.mrna1_1;11	11	7.2366	5.3681	5.8639	8.0372	4.0755	5.4202	5.3778	4.2357	4.0959	7.3926	11.7291	11.2659	8.0139	3.1795	6.0188	6.6407	4.8135	7.0385	5.4141	7.4824	8.7847	6.2869	5.394	4.5711	6.9376	5.9948	5.0014	4.3434	8.8749	8.3293	7.0391	6.7057	6.4438	8.3554	4.3399	4.9968	6.0798	6.1221	7.2574	4.9141	4.6479	4.4403	6.2655	6.306	6.5928	6.1757	6.2008	7.6369	4.5619	5.3885	6.5486	5.4363	6.8167	5.7824	5.8232	5.3764	4.649	6.2517	5.6235	4.841	9.0189	6.8154	9.1719	4.8212	5.5404	6.6125	4.9026	5.3266	7.2856	5.5304	5.709	4.4209	6.5554	5.4097	5.6699	9.0145	7.1092	6.5329	6.0468	5.4935	6.4496	5.4715	5.7929	8.1378
PF3D7_0819500.mrna1_1	PF3D7_0819500.mrna1_1;12	12	7.0047	6.2234	6.1137	8.8667	5.7848	5.5286	5.8582	4.7576	5.4249	7.9767	8.8887	11.4659	8.8522	5.5141	5.7913	6.1371	5.7947	8.1068	5.5835	7.3746	7.9657	5.957	7.918	5.709	7.7259	5.978	6.3025	5.5214	7.4683	8.3261	6.8325	7.2818	5.0764	8.2058	6.2344	6.5209	6.5786	6.0629	8.356	6.1223	5.0858	5.4558	5.6185	7.2912	6.9051	5.9018	7.3283	8.0274	5.4426	7.1631	6.1305	8.6694	5.7931	7.8476	8.8664	5.1735	5.8502	6.1367	5.9928	7.498	8.1921	7.5824	9.4096	5.9991	6.7385	6.3567	4.4522	7.4689	7.1144	9.2644	6.0772	5.8834	6.9766	5.5018	7.8537	7.9293	7.5122	7.6025	6.4113	7.0943	6.7189	6.3379	7.8666	7.9425
PF3D7_0819500.mrna1_1	PF3D7_0819500.mrna1_1;13	13	7.1665	5.9277	7.033	7.7203	5.7126	5.9925	5.9837	5.0583	5.0674	7.1988	8.8294	9.4908	8.4277	5.7905	4.3695	5.6038	5.4581	6.6635	5.8197	7.3626	7.1009	7.1807	7.5514	5.7452	7.4026	6.0459	5.9011	5.9381	6.7531	7.7825	6.5535	7.9133	6.731	8.0399	6.3523	5.6733	6.3916	5.6253	8.2566	6.0241	5.6764	5.6159	6.3236	6.8946	6.0522	5.8597	7.7518	7.7141	5.6331	6.3903	6.0257	8.5507	5.6927	7.6331	5.6744	5.435	5.7509	7.3161	5.9741	8.2741	7.6024	6.9752	7.7876	5.7698	5.5276	5.3988	5.558	7.0097	8.3475	6.0836	6.1471	7.0973	7.3615	6.4759	5.6259	7.2702	7.0271	7.3553	6.5941	7.206	6.5368	4.3999	6.9782	9.0024
PF3D7_0819500.mrna1_1	PF3D7_0819500.mrna1_1;14	14	7.3524	6.3406	6.2474	7.7948	4.8063	6.4084	6.6328	5.1695	3.9505	6.6439	8.7829	9.5982	8.616	5.917	5.8176	6.7308	6.0437	5.7287	4.8861	6.6546	7.7255	6.883	7.0426	6.8293	7.8792	5.3341	6.3815	5.0383	8.4616	8.4043	7.2785	6.7572	5.7501	9.1593	6.6401	5.8921	6.5507	7.2241	7.9815	4.04	4.319	6.3406	6.0813	7.16	5.7126	6.1985	7.7228	7.8444	6.0275	9.6119	6.7797	8.2931	5.2095	7.2447	6.4754	6.4179	5.6014	6.6704	6.5549	5.641	8.0508	6.2617	9.1797	5.6433	6.991	6.9815	5.6574	6.9808	8.1538	6.097	6.2405	6.4431	7.9615	6.1835	5.1056	8.0963	7.5594	7.8715	7.1523	6.9571	7.4597	5.3579	6.9155	8.2427
PF3D7_0819500.mrna1_1	PF3D7_0819500.mrna1_1;15	15	7.3153	5.9359	6.0405	7.6058	5.1906	8.1941	7.3957	5.5595	4.8455	6.6595	7.8745	8.7552	6.6584	5.2415	8.2417	6.6418	5.5835	6.339	5.3782	6.7253	7.9473	5.7934	5.7578	6.3933	7.4971	6.7694	6.0079	5.9616	7.1399	7.6642	6.5381	6.2743	5.4976	7.1179	7.3233	5.4036	5.6625	5.7517	7.722	5.4232	5.88	5.2536	4.2943	6.4106	6.1221	4.5261	6.7285	7.6991	4.2001	8.1989	5.6628	7.8853	8.2186	7.3069	5.7602	5.7382	5.7674	6.0268	6.2489	5.5033	7.7036	7.0646	8.2479	6.405	5.3778	6.5221	5.6885	6.8363	9.0602	5.6619	5.4019	6.0301	6.4661	6.115	6.3331	7.5306	7.0271	7.016	6.8835	6.8577	6.7245	5.5789	6.511	8.5963
PF3D7_0819500.mrna1_1	PF3D7_0819500.mrna1_1;16	16	7.7592	6.4096	5.9023	7.8771	6.0413	7.5894	5.4806	6.2079	5.3288	8.013	8.4475	11.95	7.8873	5.0435	9.2232	6.3558	6.4449	7.3741	5.8647	7.0346	7.4325	6.5874	6.9977	7.2636	8.1677	7.7919	5.7219	6.0446	7.8702	8.4222	7.3452	6.7785	6.9416	8.6792	7.6905	3.9625	6.8763	6.7479	8.146	4.9616	6.5667	7.1123	5.8904	6.6026	7.3876	6.953	7.8777	9.4284	6.6723	10.1636	5.8452	10.9711	8.0819	9.8976	7.5204	7.1582	5.8657	7.1128	6.1971	5.2705	9.3137	7.0539	9.7365	9.616	8.7315	8.3685	5.4751	8.29	9.1602	7.0154	6.3561	6.5989	8.3475	7.3091	6.4765	8.8266	7.6267	8.3922	8.744	9.5601	8.31	5.5435	8.966	8.7269
PF3D7_0819500.mrna1_1	PF3D7_0819500.mrna1_1;17	17	7.2369	6.3632	6.0928	7.9426	5.6308	8.3427	8.9952	8.9332	6.4998	6.6651	7.985	12.4057	8.2409	4.8455	8.5763	5.7344	8.6379	8.6199	5.7312	7.0066	6.7148	7.0265	8.8041	7.5502	8.8046	7.518	6.2515	5.6974	7.538	7.3844	7.6252	8.425	5.8128	9.6191	8.0316	6.5254	5.9262	6.3423	7.4868	5.96	4.4101	7.0461	5.1787	6.7733	6.6221	6.5694	7.1191	7.7659	8.7073	10.3038	6.8862	9.048	6.4591	10.5689	6.4226	6.0407	5.2219	7.3717	6.7343	8.9079	8.9518	7.2618	9.0597	6.5356	8.0852	8.2205	5.1198	7.7398	10.1599	5.438	5.314	5.8714	8.3935	8.1826	7.3081	8.6156	7.4355	8.2771	7.479	8.8738	8.3794	5.0103	8.6237	9.3338
PF3D7_0819500.mrna1_1	PF3D7_0819500.mrna1_1;18	18	7.8393	5.7015	6.9898	7.9684	5.7573	10.1459	6.4846	6.6599	4.9098	7.5326	9.1764	12.921	7.182	5.6851	9.7416	6.8133	7.6601	8.4303	6.3431	7.3187	9.1035	6.8106	6.9342	6.5552	8.0362	6.7085	5.1997	5.3663	8.3382	8.854	7.834	6.5464	7.2419	8.8609000000000009	6.7467	6.0345	6.7945	7.601	8.3554	6.2724	6.1387	6.7039	6.3661	6.8301	6.4411	6.6199	11.8565	7.8245	6.7694	9.7543	6.7768	9.5753	6.5917	11.1729	8.5874	5.9834	6.7429	7.5726	6.574	5.6185	8.2577	7.3496	9.719	7.3685	8.4142	8.4823	4.7431	8.5533	9.2399	8.7832	6.4946	7.7267	9.404	7.4072	5.7159	9.0743	8.4224	8.0589	7.4617000000000004	9.0815	8.1946	5.3161	8.8658	8.8704
PF3D7_0819500.mrna1_1	PF3D7_0819500.mrna1_1;19	19	8.7407	6.5901	5.189	6.3406	4.4555	10.6337	7.545	8.2906	4.1771	8.6987	5.4413	8.2053	5.1027	6.321	11.4086	6.3865	8.0061	8.0259	5.8329	6.2694	7.3323	5.6177	5.1755	6.1465	5.7748	7.6508	5.8125	5.6206	6.238	7.1458	7.5179	3.9231	7.0874	6.2502	7.5714	5.3259	7.6329	6.671	8.4051	5.822	6.6748	8.0344	6.047	6.327	8.2132	6.5558	7.7229	8.5703	6.3203	9.9303	7.0974	10.6192	5.7772	11.0681	8.9459	5.8777	7.6251	7.8842	6.4558	6.3574	8.0468	7.4222	9.6923	7.5591	8.581	7.8201	5.2675	8.2049	9.8918	8.7991	6.3262	7.6285	9.9537	7.0825	5.8997	8.5839	8.8141	7.946	8.1258	9.5118	7.902	6.5736	8.8794	9.2017
PF3D7_0819500.mrna1_1	PF3D7_0819500.mrna1_1;20	20	7.1891	10.6658	5.7007	5.8936	4.7703	11.365	7.7144	8.8944	5.2743	8.5181	6.2141	8.7431	6.4824	6.4502	11.6994	6.5848	8.9668	9.4989	5.4002	7.6213	7.4548	6.7523	5.2683	9.8921	6.689	7.8743	5.1185	5.8667	7.4142	7.0452	8.0179	4.0892	9.2333	6.6713	7.1642	4.5298	8.7415	6.8023	6.8953	10.0973	6.398	8.4709	5.9896	6.5452	6.6443	6.2715	8.0023	7.3579	6.2493	10.2738	5.9962	10.4456	5.684	11.2398	9.0345	6.1554	8.2266	8.0656	6.4079	5.7306	8.0959	8.6634	8.0264	6.6253	9.1587	7.8744	4.2861	8.5221	8.8724	9.0679	6.0378	7.7583	9.7688	6.8431	6.204	8.2636	9.5023	8.0716	7.882	9.7529	8.056	5.7848	8.8663	7.8454
PF3D7_0819500.mrna1_1	PF3D7_0819500.mrna1_1;21	21	7.3407	10.1321	6.3336	6.7706	5.2517	12.0716	6.302	7.5685	5.1489	8.0508	6.1869	8.7649	5.8006	8.7911	12.1623	6.8185	7.9727	7.6578	5.6188	7.2849	6.9774	5.3597	6.0217	6.5914	5.7377	8.3106	5.4236	5.9172	7.5403	7.2772	7.2184	5.0648	7.0942	6.5198	7.5936	4.9288	7.5019	7.1725	7.8084	9.3157	7.687	7.8384	5.7301	6.3537	6.6112	6.7858	8.2904	7.1979	6.8626	9.4851	7.4418	9.5745	4.6843	10.5018	8.7069	6.4036	8.1244	8.2534	6.5384	5.9593	8.1751	7.3654	9.0112	7.1525	8.3856	8.6759	5.4145	9.2096	8.1721	9.2861	6.7223	7.8739	9.7894	6.8676	5.2403	8.548	8.7034	8.108	7.969	9.3253	9.0537	6.2085	9.1179	8.0556
PF3D7_0819500.mrna1_1	PF3D7_0819500.mrna1_1;22	22	7.5376	10.6099	6.218	6.6531	5.3551	11.2288	7.0201	8.3458	3.2095	8.4237	6.0061	9.1292	5.978	7.9912	12.0261	6.6087	8.9391	8.1893	5.8349	7.6933	8.3806	5.5407	5.0514	7.2557	6.671	6.8188	5.0264	5.9217	7.2307	8.4797	8.3714	4.0951	7.6058	8.1542	7.1838	4.1731	8.2562	7.5317	7.5983	10.8525	7.5524	7.2395	5.888	6.9222	6.3684	9.5927	7.9628	7.2684	6.9046	10.2077	7.3179	9.4401	7.0691	9.9033	9.1816	9.6062	8.3516	8.4965	6.414	5.594	8.6012	7.2926	8.4531	7.0194	8.4984	8.0145	6.3754	9.447	8.9169	9.7447	8.3989	7.8789	9.6338	7.52	6.1743	8.3884	8.8161	8.047	8.1616	9.6018	8.4871	6.8056	9.443	7.4757
PF3D7_0819500.mrna1_1	PF3D7_0819500.mrna1_1;23	23	7.3292	10.6892	6.3098	6.9268	4.855	11.2135	7.9474	9.3303	4.0126	8.2167	5.8174	8.9885	6.3813	7.4697	11.5682	6.9908	9.4883	9.9853	5.4928	7.6013	7.8106	7.3871	5.6985	7.3152	8.5486	7.4318	4.5589	6.0702	7.5242000000000004	9.0093	8.8728	3.7126	7.7	8.2028	7.1408	5.4135	9.0988	6.5987	7.6005	10.2355	9.3331	7.7073	6.121	7.9753	6.631	6.9284	7.3569	7.0087	7.1393	10.2716	8.496	9.2411	6.8066	10.7064	9.7342	7.0498	8.8764	9.6215	7.1044	6.5679	8.285	7.8388	8.856	7.3482	9.4237	9.1202	6.5577	9.2275	8.8269	10.1182	6.8336	8.6532	10.995	7.7599	7.5859	8.4938	9.3796	8.4818	7.7891	9.9679	9.0954	7.1396	9.5811	7.6185
PF3D7_0819500.mrna1_1	PF3D7_0819500.mrna1_1;24	24	7.0107	9.1047	5.887	6.0503	4.3349	12.1194	6.3574	6.9325	4.4522	7.5331	6.4692	6.7407	5.9277	5.0505	11.7956	6.3225	6.463	5.9953	5.7485	7.0144	6.5273	5.7371	6.924	7.5392	8.1983	8.3348	5.6378	5.993	7.0909	6.7568	7.306	4.7301	7.0972	8.8547	8.4763	4.2133	7.0515	6.2449	7.0665	10.4452	6.2028	6.052	5.9688	6.7266	6.392	5.6299	6.6643	6.6897	6.908	9.7995	8.4166	7.0709	6.8742	10.1618	6.2681	4.7252	6.1591	8.6947	5.9919	5.527	5.8342	6.8822	5.9732	6.4433	8.9796	8.5265	6.2972	8.6294	7.5492	7.2487	6.3745	6.0697	9.6116	6.4443	5.5065	6.9692	7.3607	7.755	7.2637	9.1212	8.1283	7.1314	7.9329	8.2053
PF3D7_0819500.mrna1_1	PF3D7_0819500.mrna1_1;25	25	7.6296	8.8891	6.4525	6.2054	5.3572	11.748	7.9355	7.791	6.218	8.2954	6.9581	8.103	6.3933	6.111	11.212	6.3901	8.2707	7.4197	6.4566	7.33	7.3423	7.3133	6.0208	7.939	9.3362	9.0531	2.7845	7.5836	7.4859	7.7888	8.0432	5.7043	8.2042	8.9096	9.075	4.2735	9.2388	5.299	8.4498	9.9382	7.4237	7.5629	7.3115	6.2077	6.7901	5.5351	7.364	8.0003	10.5958	10.8212	9.9659	7.4442	7.941	8.9249	8.1081	5.432	6.9239	9.2432	7.5741	5.5487	6.8611	7.0233	6.8302	9.5546	9.2799	8.7655	7.5988	9.2006	8.7521	8.8057	7.1942	7.3398	10.005	7.9777	6.1125	7.2533	8.0671	8.3884	10.0608	9.5988	9.0809	8.4843	9.3289	8.7178
PF3D7_0819800.mrna1_1	PF3D7_0819800.mrna1_1;666	666	6.2096	5.4326	4.6938	5.6525	4.4601	6.8396	6.057	5.7024	4.5632	6.406	5.7908	4.4764	6.0108	4.1803	6.5416	4.8151	6.0665	3.0807	4.6954	6.455	5.9939	6.387	6.0391	5.9064	5.5195	5.4548	5.5765	5.384	6.2972	5.4699	6.3816	4.7109	6.2651	5.8133	6.5992	5.7257	5.3494	4.7415	6.0815	5.4439	5.6738	6.6443	6.2153	4.8171	5.4148	5.2596	5.5934	6.4603	5.8207	5.6574	6.299	4.466	4.985	6.4194	5.1795	5.4983	5.5567	5.8293	6.7398	6.6645	6.2361	7.0879	8.8216	5.5084	5.5877	5.7396	6.06	5.0361	5.7208	4.4828	4.1819	5.8265	6.3766	5.8415	6.7178	5.8926	7.0759	8.8983	6.2711	5.0072	5.0622	6.1987	5.3377	5.6221
PF3D7_0819800.mrna1_1	PF3D7_0819800.mrna1_1;667	667	6.3236	6.4692	5.8472	6.6755	5.2215	6.9183	5.4162	6.1558	4.9593	6.7675	5.3125	4.6826	7.19	3.4033	6.7092	5.5874	6.3844	4.7949	5.8819	5.5789	7.2877	5.3653	5.6862	5.4568	5.6511	5.2079	5.0453	4.975	5.5699	6.1795	6.049	5.4253	5.877	5.7388	4.2847	4.645	4.6247	6.2396	5.5065	6.3313	5.4637	5.9612	5.7197	6.0522	5.9174	4.903	5.8268	6.5284	5.2079	3.8895	6.1379	5.4915	4.854	5.8243	6.0201	4.2304	6.3016	5.8445	5.9502	6.293	5.2338	7.1887	7.7028	6.8771	5.9825	5.8004	5.8017	4.7975	6.6124	4.9203	4.5735	4.3169	6.761	5.517	6.6365	6.3889	7.5598	8.169	7.5483	5.7447	5.4725	6.0123	6.0221	6.0672
PF3D7_0819800.mrna1_1	PF3D7_0819800.mrna1_1;668	668	6.0437	5.749	4.5091	5.3455	4.2024	5.8782	5.6679	5.6631	4.2502	6.2521	5.6536	4.1408	5.4373	0.7312	6.0768	5.0544	5.0509	3.8895	4.4581	5.5398	6.1144	3.8728	4.9326	5.6622	5.6447	4.3512	3.6496	4.4128	5.302	6.3136	6.2104	5.0405	5.2456	5.5928	3.8329	3.8718	4.6792	5.3082	5.3409	5.0777	4.8836	5.7719	5.0938	4.9667	4.2578	4.3827	5.5717	5.6516	4.6531	5.2418	5.3388	5.3161	5.1276	6.6197	5.0496	4.1835	5.9653	6.5651	6.1352	5.8938	5.0712	6.0034	5.3681	5.5759	3.9635	5.3423	5.318	5.3273	5.6375	3.61	3.2972	5.3001	5.8706	5.4216	6.2772	5	7.0712	5.2102	5.6784	5.9088	5.2627	5.5874	5.7536	5.876
PF3D7_0819800.mrna1_1	PF3D7_0819800.mrna1_1;669	669	5.749	5.8081	5.7455	4.4893	5.1206	6.0985	5.5173	3.61	2.4005	5.4403	3.4828	4.0259	5.2091	4.1018	6.9856	4.6276	6.1884	3.3576	4.2795	4.5801	7.2644	7.954	4.2418	5.5401	5.7923	3.6826	5.6741	4.7772	5.2311	6.4848	8.1256	4.5625	5.1711	5.4986	5.1424	4.9193	3.717	4.5329	5.8694	5.1942	5.6525	4.7027	5.0076	5.2036	5.5416	4.3391	5.3085	5.3169	5.1659	4.3089	5.5011	4.5185	3.5546	5.6876	5.3547	4.9059	5.1227	4.4925	5.8605	5.5677	6.7757	6.9523	6.0598	5.7428	3.6415	5.3733	5.5607	5.1094	4.682	6.0542	4.5613	5.4101	4.5385	5.4538	5.5801	6.4601	7.3051	5.5555	5.2338	5.3183	5.8056	5.8885	5.4568	5.2578
PF3D7_0819800.mrna1_1	PF3D7_0819800.mrna1_1;670	670	5.6873	6.0226	5.6952	4.6346	5.5472	6.0221	4.5534	3.904	3.0583	5.6696	4.0179	4.3882	5.0334	3.2464	6.8803	4.991	5.6061	3.0687	4.565	4.5254	5.26	7.0782	4.0303	4.2735	5.0527	5.1735	1.2987	4.8938	4.4509	6.0424	7.7172	4.0117	5.1227	5.4202	4.3505	2.6938	4.7485	4.0365	5.5999	4.957	3.4249	5.3806	5.0527	5.3241	5.1779	2.1827	5.1699	5.1775	5.323	4.4263	4.904	4.7317	2.3248	7.2473	4.9107	4.8186	5.596	4.6696	5.1514	4.464	5.1309	4.8334	4.7923	5.3625	5.1436	5.1942	5.3971	5.1699	4.2555	5.7167	3.9727	4.7186	4.228	4.3764	5.5807	3.366	6.1383	5.6032	5.9255	5.6171	4.4705	4.4189	5.5759	4.541
PF3D7_0819800.mrna1_1	PF3D7_0819800.mrna1_1;671	671	5.9126	6.0429	4.8822	5.2044	5.354	7.0234	5.6109	4.607	3.1342	6.2895	6.6714	5.5919	5.497	1.757	7.601	5.8001	5.8235	3.3519	5.3198	5.0811	6.5399	5.7863	4.7268	5.2227	4.5975	5.5163	5.1703	4.2024	4.9054	5.8848	6.5708	4.3147	6.0559	6.0018	5.3143	4.0661	5.4296	4.0807	6.2559	5.0557	5.5629	5.2724	4.7538	4.5898	6.1882	4.2943	4.5398	5.4131	6.6789	2.2869	4.1043	4.3723	1.7004	5.3985	4.9782	4.7682	5.7905	5.0849	6.5027	6.3016	4.9165	8.2612	5.7647	5.2702	4.347	5.3438	5.0747	8.078	3.5705	5.78	5.3736	5.4419	3.774	6.8667	5.367	5.4754	10.5305	6.4222	5.2776	4.2728	3.4502	4.9491	8.7353	5.3309
PF3D7_0819800.mrna1_1	PF3D7_0819800.mrna1_1;672	672	6.3918	5.7293	5.4226	4.7104	4.1202	6.2856	6.4313	5.3674	3.1795	5.9026	6.484	5.1359	4.6548	4.0925	4.3674	4.8728	5.1473	5.6174	5.4276	5.9491	5.4168	5.9074	5.7501	5.4124	5.6588	4.9819	4.5692	4.8885	5.8999	5.6082	6.9872	6.285	5.5558	5.7952	4.2517	4.5217	4.9616	4.435	5.3597	5.6636	5.2114	5.2532	5.9821	3.9001	5.0989	3.6531	5.6798	5.2906	3.3176	2.1859	6.1202	4.0321	3.8807	6.1705	5.0605	4.4867	5.3165	5.8326	5.7115	4.3896	5.3445	6.0072	4.7576	4.8104	5.3176	5.972	4.0609	5.6879	6.06	4.3491	5.9841	5.7743	5.975	6.027	5.2261	5.3847	6.6084	5.6837	5.7931	5.5084	6.4192	5.8985	4.6831	4.2434
PF3D7_0819800.mrna1_1	PF3D7_0819800.mrna1_1;673	673	6.0494	6.4067	5.8892	4.9203	3.7192	7.1434	6.2176	3.9222	4.292	6.2122	7.8767	7.2988	6.2149	3.2327	6.4274	5.4838	4.7613	4.7263	3.9495	5.2861	6.7997	7.2033	5.5226	4.2048	6.1906	3.5236	4.7819	3.8278	5.6747	5.7988	7.443	6.688	5.1131	6.52	4.7618	5.5122	5.1027	5.1558	4.9741	6.1737	5.3625	5.0175	5.7952	4.6803	3.8846	4.435	5.3034	6.1707	4.8166	5.6786	5.2529	5.6372	1.1827	6.6143	4.9579	4.9453	4.6633	4.6639	6.8833	3.844	5.3027	5.673	6.1039	4.8435	5.2261	4.9607	5.8304	3.3448	5.6349	5.0583	5.0175	5.62	5.9937	7.1137	6.015	5.6996	6.2374	5.4279	5.2824	4.5236	5.0639	4.6887	5.2664	5.8721
PF3D7_0819800.mrna1_1	PF3D7_0819800.mrna1_1;674	674	6.8156	6.4192	4.5267	5.5552	4.2265	6.5962	6.0422	5.151	3.2957	5.7051	6.3112	4.5198	5.1289	2.189	5.5317	5.7167	6.1749	4.1643	4.3363	3.2032	5.4459	6.636	4.9279	3.85	5.8084	3.4141	6.5558	5.2048	5.2319	6.2081	7.1718	4.5625	4.1432	5.9054	4.269	5.0466	5.0751	3.9955	5.3092	5.5771	5.2802	4.2487	4.6112	2.6135	5.087	5.3194	4.8782	5.3027	3.1811	3.275	5.5223	5.2566	2.6915	5.5326	5.4107	3.8817	3.843	4.4263	5.3212	5.3341	5.2787	5.3971	4.7252	5.4995	4.6387	4.7268	4.9146	4.5267	5.076	4.3923	5.4212	5.8089	4.1276	4.8485	5.6392	4.8904	7.5571	3.7929	6.5604	5.0058	5.0396	3.6473	5.1027	4.5777
PF3D7_0819800.mrna1_1	PF3D7_0819800.mrna1_1;675	675	6.0518	5.953	5.4803	4.4925	2.6713	6.8465	3.8768	3.0704	3.7225	6.4782	5.3122	4.3327	5.0631	1.5607	5.4548	4.8243	4.439	4.903	3.8074	4.3161	7.167	6.191	4.5254	4.3702	5.3001	3.853	5.7806	4.3132	4.4303	7.6786	6.7017	3.9165	4.5892	5.465	4.2839	4.5795	4.7533	5.3878	4.9658	5.4303	5.3999	4.0505	5.0828	3.839	4.5735	4.6775	5.6282	4.905	4.6938	2.8659	5.4995	5.1268	3.7918	5.3009	4.3646	5.7104	4.4463	5.0054	5.6963	5.0561	5.7186	4.6381	5.4226	4.9174	4.2994	5.438	5.1424	4.2188	2.9355	5.7371	4.6159	3.9699	5.5348	4.565	5.2483	5.1989	6.6413	4.5723	5.7892	3.8718	4.4087	5.7721	5.596	4.5963
PF3D7_0819800.mrna1_1	PF3D7_0819800.mrna1_1;676	676	5.7879	5.5273	6.6061	5.6781	3.3477	4.0461	4.8298	4.017	2.8074	2.9727	5.7474	3.3205	5.1056	3.6588	5.84	5.4293	5.0721	3.2219	4.6831	5.257	5.7876	5.6887	4.7137	4.1771	4.7682	3.2494	4.7965	4.6141	5.0751	5.6038	6.3234	4.1227	4.9602	4.7692	5.1085	4.9444	3.8943	4.8192	5.0321	5.4653	5.2627	4.942	5.6496	4.7923	4.9658	3.5656	4.9565	5.1346	2.281	3.7592	5.1006	5.1603	3.7772	6.0706	6.3738	4.5497	4.8374	4.1627	5.5729	4.7845	5.3923	6.1029	4.9074	4.2593	4.5711	4.8689	5.3705	5.2761	6.2494	4.9959	4.1252	4.3646	5.0295	5.1379	5.6366	4.488	5.6887	5.0339	5.9789	4.5059	4.4502	5.477	4.0755	4.0925
PF3D7_0819800.mrna1_1	PF3D7_0819800.mrna1_1;677	677	5.6588	6.7914	10.4724	5.4459	2.4568	5.4938	4.9612	3.9088	3.4343	5.2327	5.1843	5.2983	4.2683	3.8227	5.6076	5.1631	5.3266	3.275	4.437	4.1318	6.1467	6.5584	4.3923	4.1119	5.3971	4.0197	6.1611	4.8135	5.1073	7.0893	8.153	3.6724	4.607	5.7538	5.2277	5.0501	4.1747	5.1847	5.3628	5.8924	4.1367	3.4542	5.4783	5.0951	5.6781	4.3875	5.0587	5.0343	3.5348	4.0609	4.8958	5.6424	2.2928	5.5931	5.6702	4.0108	4.4046	4.7038	5.7618	4.6747	5.625	5.1383	5.3234	7.1345	4.6206	5.684	4.9727	4.6798	6.2893	3.855	4.9064	5.2802	5.1787	5.6197	4.9392	5.5629	5.9704	4.5705	6.4859	5.6032	4.1018	4.9449	7.5984	6.4279
PF3D7_0819800.mrna1_1	PF3D7_0819800.mrna1_1;678	678	5.3384	7.4116	4.925	5.5423	4.7814	6.998	4.079	4.4033	5.8432	5.2479	5.6011	3.5223	5.7986	4.0453	6.8362	5.5223	4.0303	4.135	4.2772	4.8022	6.2081	6.7193	4.691	5.281	6.1924	3.0339	5.5382	4.0479	7.2582	7.9132	8.5863	4.6622	4.729	6.2769	4.917	3.8943	3.0618	4.04	5.4091	7.4299	4.8836	4.0592	4.8958	4.858	6.9558	4.9846	4.3519	5.3656	2.546	4.9098	5.5236	5.2694	3.1938	5.954	5.1371	4.9364	4.8298	6.1144	6.3897	3.189	5.8664	6.4795	5.8163	8.3238	4.0099	6.2133	4.5807	4.0942	6.9508	4.5298	2.9855	5.0721	4.4429	6.514	4.2957	5.6633	6.3842	5.2373	7.0638	5.3813	6.4786	4.8405	5.1493	7.0518
PF3D7_0819800.mrna1_1	PF3D7_0819800.mrna1_1;679	679	6.8847	7.9439	5.4074	5.8809	4.7495	7.0158	4.2126	3.0018	5.0635	7.534	5.9208	5.675	6.1839	4.0488	7.3897	4.8475	4.8053	3.842	4.0126	4.9136	7.8591	6.9051	5.2895	4.5273	4.7225	4.9088	5.4983	4.0712	4.7474	8.7338	9.1916	3.2795	4.8831	5.2114	4.9189	5.4012	5.5729	4.5503	5.328	9.2702	4.6135	4.0583	5.0875	5.1579	7.7737	4.6421	6.7199	6.7237	4.266	4.6645	5.6639	4.8425	5.1659	5.4519	6.6454	4.7219	5.1739	6.9545	7.4176	5.2277	5.9033	6.7045	5.9253	7.9624	4.5874	5.5768	3.5981	5.1914	8.5629	4.3771	4.4316	5.1206	6.0533	7.0472	5.3234	6.28	7.5857	5.3576	8.5582	5.5543	5.5267	4.2196	5.4947	7.5985
PF3D7_0819800.mrna1_1	PF3D7_0819800.mrna1_1;680	680	8.5087	7.7069	5.6002	4.3757	5.8681	9.1801	5.1867	3.8679	4.9887	8.2706	5.7923	7.9627	5.7287	5.6668	9.5464	4.9681	5.9889	4.3875	4.9416	5.7093	9.77	7.52	5.8768	5.0325	5.7682	3.848	5.9966	4.3827	7.0631	9.8964	9.8106	5.0365	4.6129	5.9754	5.847	5.0657	4.7065	6.0966	6.1657	6.9698	5.1538	4.7602	4.9198	5.8997	7.7296	4.7115	6.3745	6.212	0.4647	5.8032	6.0314	5.2683	5.6273	6.0885	6.6807	4.2839	4.6938	4.5404	6.9243	5.2098	5.2619	8.1445	6.1027	9.3967	5.0466	6.2126	4.9575	4.9846	8.4911	6.3614	4.3583	6.0687	6.535	6.7735	6.15	5.93	9.5533	5.8273	9.0717	6.1443	5.9112	4.0444	5.8331	7.3622
PF3D7_0819800.mrna1_1	PF3D7_0819800.mrna1_1;681	681	6.5755	6.2852	4.4963	5.5705	7.5045	8.6726	5.1763	5.5223	7.1638	6.9383	7.3208	6.8057	5.2824	7.17	9.307	4.9155	6.9982	4.7756	4.8575	5.1723	6.7159	7.105	5.7658	5.3327	5.4346	4.915	6.1191	3.9345	5.6314	7.1962	9.1537	4.9054	5.3023	6.5029	5.4293	6.1534	4.2494	4.6023	6.8929	5.6901	2.3016	4.3413	4.5084	4.6253	5.2898	4.5192	4.6328	7.3993	4.0747	6.0987	6.2513	5.2634	4.4899	6.1948	5.823	4.2824	4.4828	5.7415	7.0106	4.9973	5.9331	9.6173	6.247	5.496	4.6311	6.2752	3.9837	5.91	9.6837	5.7482	4.9406	5.218	6.53	6.4757	5.2361	5.6459	9.5634	5.2724	5.6659	6.1655	6.0237	3.6392	6.0061	9.2996
PF3D7_0820000.mrna1_1	PF3D7_0820000.mrna1_1;1227	1227	12.5158	9.4182	6.3254	7.2989	10.523	9.3894	9.1403	10.3954	10.184	12.8497	10.0097	10.4158	7.4866	10.9222	8.2889	8.388	11.7	14.5786	6.8612	11.9851	12.3561	12.5507	8.4209	13.1139	5.7866	5.4111	12.4901	8.2182	12.0216	12.0206	14.1719	8.516	14.3705	7.9319	6.7841	12.659	9.0879	9.2402	12.917	9.4888	9.9188	7.1798	12.4197	8.384	11.507	7.0339	7.9622	13.0137	7.4496	10.3114	10.6211	12.9454	8.5707	7.6387	8.9446	6.9391	10.1451	14.6584	11.132	8.0778	6.6979	11.3862	10.4417	8.5932	10.2252	8.0622	6.9908	13.0563	11.92	9.8197	7.1808	11.4548	15.1091	11.4417	8.7009	8.0501	11.8812	9.8871	10.5966	10.5093	8.51	8.1423	13.7564	12.9733
PF3D7_0820000.mrna1_1	PF3D7_0820000.mrna1_1;1228	1228	12.2344	9.6869	6.8068	7.4729	10.5695	9.6005	9.5235	10.4612	9.9738	12.7525	8.7922	10.5479	7.8172	10.7452	8.5595	8.8632	11.9207	14.4392	6.9384	12.1391	12.8571	12.0666	8.6346	12.9002	6.598	6.3365	12.7686	8.5506	12.0556	11.6619	14.1932	8.8209	14.5662	7.488	6.3808	12.3413	8.3877	9.2195	12.7539	9.3109	9.9255	8.6241	12.391	8.6466	11.658	7.7627	8.6101	13.1626	7.5534	9.9837	11.0988	12.6216	8.682	7.4506	8.4071	7.6942	10.0964	14.5091	11.111	8.0346	6.9562	11.2675	10.5709	8.8517	10.2725	8.4142	6.434	13.087	12.7036	9.2737	7.6541	10.9693	14.9356	11.2363	8.1586	7.7216	11.8375	9.7392	9.8799	10.5765	8.7706	7.8072	13.7172	12.559
PF3D7_0820000.mrna1_1	PF3D7_0820000.mrna1_1;1229	1229	12.1917	9.6788	6.8779	6.5348	10.2256	9.5118	9.5033	10.479	9.9797	12.917	8.5733	10.3106	7.1281	10.5414	8.3155	8.6132	11.4771	14.4282	7.4163	11.8882	12.6603	12.2385	8.9643	13.4352	6.47	6.354	12.8812	8.5958	12.3608	12.4009	14.2957	8.4675	14.4087	7.7585	7.1055	13.2922	8.8189	9.1497	12.6992	9.274	9.233	8.321	12.3792	8.9646	11.4291	7.4579	8.1024	12.9311	6.9559	9.7685	9.7577	12.7993	8.6014	7.2982	9.6117	7.1201	9.86	14.4416	11.0582	8.11	6.6578	11.4032	10.385	8.0497	11.4418	8.3417	7.3957	12.6132	12.1806	9.23	7.5564	11.1179	15.0138	11.412	8.4613	8.1401	11.9846	10.0136	9.6496	11.918	8.4945	8.3888	13.586	12.9025
PF3D7_0820000.mrna1_1	PF3D7_0820000.mrna1_1;1230	1230	12.2716	8.762	7.1081	7.0911	10.0799	9.2635	9.1623	10.732	9.8736	12.8392	9.884	10.8825	6.049	10.3581	8.3381	8.6121	11.4809	14.4212	5.9619	11.7624	13.2287	12.3159	8.152	13.3911	6.9397	5.0036	12.7233	8.3505	11.9566	12.5456	14.2537	7.1258	14.6108	8.5454	6.4563	12.9548	8.7552	9.4266	12.8548	8.8779	7.5838	7.7838	12.1333	8.7483	11.6194	7.6975	8.8737	12.9476	6.615	9.8922	8.0353	12.3329	8.3123	6.9372	8.2416	6.1767	9.8991	14.3118	10.8977	8.327	6.6134	11.3893	10.1661	8.5148	11.2857	8.3097	6.5902	12.7626	11.7867	9.3966	7.3598	10.9766	15.0015	11.181	8.797	7.7721	11.8763	10.5646	10.7922	11.3748	8.8207	7.7116	13.5602	13.1484
PF3D7_0820000.mrna1_1	PF3D7_0820000.mrna1_1;1231	1231	12.1132	9.0457	7.3462	7.9427	10.1361	9.2585	9.0629	10.2092	9.8936	12.7473	10.3152	10.7606	6.77	10.4175	8.5244	8.278	11.0397	14.248	7.8682	11.9487	12.484	12.3953	8.8312	13.1723	7.0857	6.8286	12.7063	8.554	12.0093	11.9262	14.2842	8.1066	14.4872	8.4117	6.9982	12.9672	8.1034	9.2316	12.8184	9.2071	9.1792	7.634	12.4614	8.4163	11.3894	7.6443	7.8174	13.0418	6.9249	9.784	7.8118	12.9388	9.8178	7.5973	8.3847	6.3014	9.9321	14.383	10.7525	7.6614	6.7241	11.2047	10.1776	8.1155	11.2229	7.8773	6.6628	12.6917	11.8049	9.196	7.2278	11.1741	15.0315	11.2746	8.3366	7.4885	11.7786	10.0605	10.2658	11.4547	8.5412	7.7083	13.698	13.2727
PF3D7_0820000.mrna1_1	PF3D7_0820000.mrna1_1;1234	1234	11.9682	10.1835	7.1566	7.7217	10.464	9.4065	9.4894	10.8114	10.0324	12.2982	9.0042	10.0692	7.6021	10.7978	8.4505	8.6898	11.4661	14.5936	7.1513	12.1963	12.5629	13.2448	8.4997	13.3969	6.7432	6.77	13.4768	8.0113	12.3762	12.3717	14.245	8.5356	14.7235	7.2717	6.6668	13.037	8.734	9.572	12.7026	9.5129	10.4881	7.9026	12.4905	9.3342	11.5528	7.2328	8.3626	12.756	7.0936	10.4084	10.9094	12.5796	9.0076	7.2656	9.0765	7.5068	10.1716	14.5561	11.1972	8.3208	6.9595	11.2612	10.9862	8.715	10.641	9.0383	7.9215	12.9575	11.374	9.4417	8.0849	11.4668	15.0087	11.4129	8.2803	7.9277	11.9925	10.4805	9.4538	10.9255	9.028	8.0071	13.6693	12.6645
PF3D7_0820000.mrna1_1	PF3D7_0820000.mrna1_1;1235	1235	12.2813	9.7864	7.4986	7.163	10.6002	9.3022	9.8159	10.7276	10.14	12.833	9.0134	10.9299	6.645	10.6774	8.3457	8.7088	12.0966	14.6647	6.6878	12.0416	12.3249	13.021	8.9715	13.276	6.9266	6.3698	12.8953	9.0672	12.1667	11.9784	14.3795	8.8659	13.6579	8.6252	5.6153	13.2899	8.7035	9.3004	12.7028	9.4175	10.0127	7.9406	12.3595	9.2776	11.7794	7.6534	8.4016	13.0795	7.1429	10.1805	9.9876	13.0274	8.994	7.0643	9.1041	8.0176	9.9943	14.5927	11.2077	8.4062	7.5432	11.5145	10.2702	7.457	11.6011	8.3658	7.4467	12.9506	12.2269	9.5426	7.829	11.0826	14.8146	11.4874	8.5689	8.0761	12.2991	9.9605	9.7807	11.674	8.9161	8.1874	13.6897	13.0803
PF3D7_0820000.mrna1_1	PF3D7_0820000.mrna1_1;1236	1236	12.3569	9.0934	7.0992	7.3241	10.4841	9.3914	9.3756	10.2979	10.0982	12.5096	9.782	11.1535	6.9631	10.8304	8.1266	8.8069	11.6935	14.6204	6.87	11.9176	12.6917	12.7238	8.8102	12.9719	6.3461	6.6266	13.4093	7.8909	11.957	12.1377	14.2493	8.7441	14.5998	8.3997	6.9363	13.052	8.4654	9.3911	12.8531	9.138	9.3103	7.8338	12.5774	8.3647	11.5804	7.0277	8.5315	13.2173	6.5875	10.1285	7.8215	12.8135	9.2048	7.4742	8.2069	6.3745	9.9972	14.3748	11.0346	8.1325	6.7325	11.4218	10.4441	8.11	11.553	7.6318	7.2721	12.7428	11.7992	9.6675	6.7794	11.4385	15.1559	11.6027	8.7723	7.8678	11.786	8.9017	9.8953	11.8794	8.2635	8.3704	13.6936	12.4641
PF3D7_0820000.mrna1_1	PF3D7_0820000.mrna1_1;1237	1237	12.1845	8.8542	7.9791	7.9748	10.322	9.4644	9.0307	10.0252	9.8845	12.6814	10.2264	10.8227	7.6711	10.7256	8.7893	8.4166	11.3632	14.5638	6.7968	11.5348	12.2239	12.6737	8.1745	12.3523	5.5786	5.9948	12.3654	7.9994	11.8939	12.0255	14.0651	8.3884	13.9505	7.9801	5.5011	12.5674	6.8026	8.5175	12.7127	8.9422	9.3035	6.3651	12.2126	8.2279	11.2417	7.351	8.2125	12.8794	6.7385	9.8952	7.0791	12.3445	7.3126	7.4988	8.5744	4.9547	9.857	14.5222	10.7436	8.1917	6.312	10.9639	10.1159	7.3042	11.1581	7.0959	6.6876	12.5686	11.8468	9.0483	7.0633	11.3145	14.9446	11.0552	8.7183	7.5466	11.7833	9.2597	9.3821	11.1354	7.0671	7.9752	13.3793	13.0735
PF3D7_0820000.mrna1_1	PF3D7_0820000.mrna1_1;1238	1238	11.6449	8.3894	7.0303	7.0579	9.711	9.4636	8.6056	9.5805	9.355	12.1559	9.8318	8.7349	6.6253	9.9962	9.1243	7.2078	11.4402	14.0791	6.0641	11.1663	12.4871	12.0438	6.9997	11.3895	7.6325	4.8288	12.4399	7.5477	10.9166	11.3499	13.6295	5.9964	13.375	9.3886	5.643	12.0813	6.4463	8.646	11.9179	7.1857	7.8512	6.7354	11.5011	7.7817	10.8103	5.6032	7.8978	12.1332	4.6346	9.1871	6.5992	11.7521	6.5188	6.6946	7.5839	5.1085	9.0589	14.1908	10.4475	6.5776	5.4091	10.4613	9.3215	7.5383	9.3893	6.3738	4.8058	12.1289	11.565	8.0403	5.9189	10.1411	14.764	10.701	7.3621	6.7618	11.4138	8.9458	8.6536	10.0338	7.0256	5.6932	12.3785	12.2388
PF3D7_0820200.mrna1_1	PF3D7_0820200.mrna1_1;256	256	10.0061	10.159	9.6622	10.656	6.961	8.8716	6.2081	6.4453	6.4668	9.6739	7.9018	6.645	11.1125	7.1613	8.7603	6.1583	6.7793	6.5503	6.5618	7.3552	9.3688	4.7576	6.4321	7.4431	8.3466	5.5735	7.5091	6.0385	7.9939	7.918	7.8273	6.2959	10.9571	8.9754	5.2902	8.4312	5.8146	7.7388	7.631	9.4366	8.7654	5.9928	7.3594	7.5728	8.3761	7.0384	7.2842	8.324	5.0466	9.085	7.7479	10.6934	7.5465	8.2761	7.6615	4.9928	6.2329	9.0008	6.4788	7.8781	7.489	8.0482	8.5979	10.9774	7.9563	8.7951	8.7443	8.487	8.3	7.634	7.2346	6.465	9.6827	8.0169	8.4968	7.3981	9.3276	7.7697	11.9392	8.8249	9.3407	9.2287	9.7097	8.0373
PF3D7_0820200.mrna1_1	PF3D7_0820200.mrna1_1;257	257	9.3241	9.0654	10.7522	11.3754	5.6485	8.5549	6.4185	6.7471	5.151	9.2915	8.3924	7.781	11.1616	5.9404	8.658	7.0981	7.2044	7.7221	6.3152	7.9562	8.3243	5.9057	6.7185	6.9605	7.8738	6.2186	6.4824	6.31	8.3437	8.3891	7.3945	5.3544	7.6895	8.3814	6.0444	6.6883	5.6676	6.2104	7.2786	8.1015	8.0777	6.8175	7.1876	7.6726	8.6961	7.6425	6.3237	7.487	6.2369	10.7222	8.2282	9.3991	7.2064	10.5529	6.2166	5.9481	6.621	7.3067	6.6879	7.9437	7.643	8.2015	8.6312	9.0418	6.8207	8.7556	8.5337	6.7857	7.6387	6.3129	7.8719	6.2416	8.7243	8.3428	8.1621	8.1898	9.1001	7.5106	9.6297	8.0558	8.8033	9.3062	8.2562	8.1753
PF3D7_0820200.mrna1_1	PF3D7_0820200.mrna1_1;258	258	8.241	7.6909	11.0823	11.4351	4.6311	9.1841	6.3477	5.0387	5.3413	8.6916	8.9773	5.844	11.3036	5.2498	9.4468	6.2163	6.0738	7.2642	7.4639	8.077	9.5936	6.4419	6.4331	7.6604	6.6731	6.2891	6.7262	6.3531	8.4395	9.0588	7.0367	6.2867	7.6163	7.0016	6.3045	6.4396	5.5601	6.5836	6.6058	6.314	6.4303	8.2276	7.1152	6.4184	8.1102	5.1497	6.5407	7.0146	6.0029	8.193	7.7874	8.1829	6.7537	7.4951	7.0112	5.128	6.2261	7.5181	7.3385	10.3141	7.5795	9.3559	11.0299	8.2213	8.4575	8.7393	9.1082	7.2835	6.7119	7.0507	5.6585	5.7944	8.9312	7.6521	9.8371	7.1015	9.4313	8.2381	9.0022	9.3334	8.4675	9.2406	7.7747	7.9695
PF3D7_0820200.mrna1_1	PF3D7_0820200.mrna1_1;259	259	7.3229	6.4246	10.0334	10.0969	6.4853	8.5595	6.4598	5.6755	8.291	7.1728	7.3568	5.6814	10.1756	7.7629	8.3956	4.8288	6.4537	6.8492	5.0496	7.0383	6.9129	6.1713	6.9856	6.7291	5.8248	6.0029	8.5194	5.5702	6.9113	6.3656	6.5447	6.4736	6.9808	6.4699	6.3728	7.6714	5.8153	5.843	6.0932	6.2063	6.261	6.4466	6.9846	6.3315	6.0894	7.888	6.0657	6.6076	6.8297	6.8673	7.7628	6.5141	5.5638	6.9273	5.0076	8.9641	5.5607	6.9478	6.4353	8.1566	6.1377	9.4257	7.254	6.9077	6.6337	7.9819	7.7055	7.2036	6.2416	5.7506	9.6788	5.318	7.4005	6.7608	7.7099	6.1206	9.2122	6.7912	7.3785	7.1481	8.0258	7.3862	7.2318	5.6574
PF3D7_0820200.mrna1_1	PF3D7_0820200.mrna1_1;260	260	6.9245	6.1729	9.1723	10.4013	6.0277	7.8646	6.4509	6.1783	7.5997	6.2449	6.4566	5.9255	10.1462	5.8839	6.8253	5.5345	6.3544	5.7366	5.6311	5.1675	6.0585	6.3684	6.9111	6.2336	6.3698	5.8782	7.7067	4.4854	5.435	6.1699	6.8025	6.3832	6.5497	6.6822	6.3951	7.2081	5.2653	5.1318	6.7889	6.0613	6.557	6.1278	6.8611	6.1014	5.625	6.2865	4.9832	7.3025	6.3952	7.1328	6.932	5.8027	4.5311	6.6702	5.9699	7.7454	5.087	6.7159	6.8306	6.6521	7.1483	9.4295	8.1813	9.198	6.3418	8.1937	7.952	6.1983	6.1747	5.254	8.3907	5.7412	6.7695	6.4812	7.0616	6.1719	8.8256	7.2083	9.6913	6.6683	8.2173	7.816	7.426	5.6273
PF3D7_0820200.mrna1_1	PF3D7_0820200.mrna1_1;261	261	7.1102	5.8775	9.2192	9.1048	5.5741	6.4888	6.6311	6.0953	6.5243	6.5651	6.9729	4.9222	8.838	5.5699	6.5857	5.6625	5.9948	6.2418	3.9136	4.9635	4.251	6.4648	6.8354	6.2713	5.9649	5.0352	7.0122	5.5862	6.7466	5.9286	6.6428	6.7482	6.4484	6.4614	6.6278	6.4278	6.0548	5.0993	6.5179	6.5016	6.7274	7.1508	6.9563	5.7626	5.8844	6.2083	5.5898	7.1008	6.706	6.4415	6.7462	6.4212	5.8807	6.4234	5.6135	4.9584	5.2776	7.3845	6.7661	6.9237	6.5094	7.2661	9.5524	7.6227	6.1326	7.9351	7.2028	5.2817	5.6679	5.3096	7.1088	4.7581	6.8496	6.9438	6.9659	5.9463	7.5935	7.6741	8.467	6.9029	6.4983	6.7114	5.8812	6.3248
PF3D7_0820200.mrna1_1	PF3D7_0820200.mrna1_1;262	262	6.7394	5.7487	9.9485	10.4267	5.9001	8.2258	6.5983	6.3327	6.8035	6.7841	6.0719	5.7197	10.216	5.3537	8.0542	5.9577	5.8642	5.2145	5.0246	5.6682	5.7887	5.8058	6.883	6.1659	6.7271	4.7312	6.7977	4.6713	5.8883	5.2126	6.9888	7.3098	6.729	6.9327	6.7716	6.1526	5.2192	5.4796	7.3145	6.7704	6.8137	6.539	7.1949	5.314	5.8417	5.8422	6.0047	6.8052	6.5668	6.2174	6.4158	6.2649	4.9406	5.5524	5.2596	5.8081	5.8507	6.5135	7.0367	6.7447	6.6556	9.2791	5.9317	6.8186	6.4612	7.8596	7.3334	4.8298	6.1817	4.5354	7.4005	4.6282	6.8045	6.3764	7.0473	6.0697	8.9741	6.6323	8.181	6.3637	7.6076	7.4849	4.7506	6.2357
PF3D7_0820200.mrna1_1	PF3D7_0820200.mrna1_1;263	263	7.1898	6.1932	5.9467	5.2016	6.3241	5.594	6.5759	3.2172	6.8988	7.046	5.4979	4.433	5.5367	5.6848	5.9727	6.1637	5.5211	4.9959	5.5653	5.5555	4.7339	5.969	6.1508	5.8738	6.0253	5.4578	6.2651	5.0058	5.5874	5.1675	6.4981	5.9787	6.1757	6.822	6.005	5.649	5.5659	5.7853	7.4849	6.4096	6.5595	6.5254	7.1352	4.6565	4.7913	7.0856	5.3526	7.4526	6.7459	6.2546	6.387	6.1233	4.8319	5.6893	5.9556	7.1052	5.9239	6.9548	7.1455	6.5957	6.4311	6.5989	5.7487	5.5311	6.0533	5.374	5.4728	5.5245	5.5573	5.5904	7.4929	5.1961	6.1715	6.1241	6.4158	6.337	7.0102	6.0779	4.9649	4.9919	5.144	5.8669	4.7634	5.7134
PF3D7_0820200.mrna1_1	PF3D7_0820200.mrna1_1;264	264	6.0821	5.6662	6.603	3.3045	7.0509	4.9189	5.3604	5.4751	7.2032	6.5908	5.8061	5.5871	5.3494	7.3975	4.9045	5.101	5.1309	5.839	5.0365	5.5478	5.3169	4.5179	6.763	6.0629	5.5714	3.8207	6.6304	4.8293	6.3653	5.1497	6.3935	6.4284	6.3877	6.2643	5.4232	6.0389	4.9402	5.6924	6.87	5.7137	6.6819	5.9832	6.7409	3.6599	5.9456	7.6405	5.0457	6.3712	6.4331	5.6026	5.7666	7.9068	5.0352	5.8092	5.2246	8.2345	6.299	6.0259	6.1755	4.2525	6.1167	6.9349	6.0228	6.0277	5.1835	6.2815	5.3992000000000004	5.4506	6.1233	4.8037	9.8699	6.3602	6.5491	6.3892	6.3083	5.4212	8.0147	6.0492	6.8061	6.2666	6.1479	4.9616	5.963	5.4598
PF3D7_0820200.mrna1_1	PF3D7_0820200.mrna1_1;265	265	6.0208	5.1743	4.5179	4.7371	7.1834	5.1961	6.4281	4.2585	7.607	6.0155	5.3434	5.6459	6.2647	7.384	5.2296	5.2913	5.2238	6.0275	4.2494	5.0959	7.1987	4.4816	5.862	6.4074	6.1045	7.5325	6.6131	5.1218	6.1137	6.8991	5.7934	4.9625	6.7409	5.1177	6.1039	7.0101	4.3937	5.0794	6.3956	5.7137	5.5714	5.9432	5.8785	5.1268	4.2608	7.9833	4.8053	5.7785	5.4864	4.6949	5.0575	6.5337	2.3074	5.8334	4.9561	8.8636	5.8235	6.3468	6.2981	5.851	5.7737	11.215	7.0292	6.0594	5.1461	6.4448	4.9542	8.4827	5.8243	5.5258	9.6874	5.7549	6.5146	5.7334	6.2275	5.6194	11.207	7.4327	6.007	5.7986	5.7268	5.1218	8.8816	5.7842
PF3D7_0820200.mrna1_1	PF3D7_0820200.mrna1_1;266	266	6.1556	5.7175	5.9953	2.6369	6.9752	5.3212	5.438	3.8227	6.9216	5.7222	5.6659	4.696	5.285	7.2389	5.0807	4.6576	5.6724	3.263	4.4938	4.2525	6.3667	3.7687	5.7385	5.4712	5.8235	6.019	6.0405	3.3262	4.2891	6.606	5.5868	4.4835	5.4009	5.0135	5.1214	5.2887	5.645	5.0609	6.201	5.1252	5.1206	6.0092	4.5454	4.9686	5.0197	7.2643	4.6633	6.6261	5.0622	2.3533	4.4114	5.3723	4.7263	6.9745	5.4253	7.616	5.706	5.005	5.636	4.5348	4.0063	10.9597	7.8731	5.2694	5.0755	5.4489	3.3045	8.3505	6.8655	5.4456	9.1398	5.4568	5.4915	5.1069	4.6247	5.1223	11.7639	6.8058	5.7328	6.2769	5.2802	3.5211	8.6191	5.218
PF3D7_0820200.mrna1_1	PF3D7_0820200.mrna1_1;267	267	6.4102	4.6375	5.0233	5.1922	8.0761	5.3677	4.7882	4.4469	7.9477	4.6433	6.0415	2.7463	4.729	7.9902	4.9227	5.3806	5.4016	4.4502	5.522	3.9021	10.9725	4.7955	4.969	5.5801	5.738	6.8758	4.6639	4.7944	5.7655	9.868	5.7584	5.0887	5.4938	5.407	5.0237	2.9598	3.5211	4.7334	5.8694	4.4094	5.1719	6.5901	4.9995	5.7082	5.6775	6.8373	3.4343	5.6809	5.5832	5.3621	5.684	5.433	5.2157	5.3484	4.9126	7.5752	5.6441	5.6124	5.8311	5.7051	5.1723	11.2066	8.0905	4.3861	6.2504	5.8885	4.7671	9.8538	4.6135	4.3568	7.4781	5.858	6.1617	6.9487	5.1803	5.0661	12.1083	6.9897	5.3688	4.8084	5.394	5.2642	10.214	5.4558
PF3D7_0820200.mrna1_1	PF3D7_0820200.mrna1_1;268	268	6.8946	5.5491	5.6008	5.3399	3.8718	4.8339	6.6878	5.7225	4.5741	6.8163	6.6397	5.6355	5.6628	5.0535	3.6264	5.7782	6.1731	7.4133	4.6473	5.8696	8.629	6.1926	8.0256	7.1394	5.8176	7.4589	4.9946	5.0325	5.596	8.8417	6.4901	7.4169	6.666	5.7385	6.8986	5.2422	5.3085	4.8012	6.8237	5.0819	6.4331	6.6289	6.1693	6.0181	7.5952	6.0503	5.135	7.1545	6.5607	7.3561	5.9397	6.3616	9.3326	11.1359	6.5919	6.8225	6.266	7.1546	6.2651	6.2065	6.6384	10.9525	7.4511	10.1326	6.4469	8.7264	6.21	8.8939	10.3672	5.596	5.9095	6.4652	7.888	6.8539	6.5818	6.4594	11.8167	7.4624	8.9896	6.9534	8.7946	6.5211	9.7329	10.4038
PF3D7_0820200.mrna1_1	PF3D7_0820200.mrna1_1;269	269	7.1432	5.5506	6.1985	5.9423	5.235	5.114	6.8869	5.2219	4.017	7.6982	6.784	5.517	5.89	4.3916	5.2449	6.4288	5.8209	6.0422	5.7015	5.706	11.3405	6.416	7.0333	8.2538	6.3254	7.8828	5.6679	5.8298	6.0592	10.4062	7.0756	6.5253	8.126	6.6305	6.9005	5.5543	6.189	6.5919	7.3884	5.1214	5.1787	7.872	6.0112	5.9605	7.6741	6.4694	6.3802	7.1345	6.8049	9.0346	6.4053	6.1841	10.0807	10.9943	5.761	7.1202	6.0749	7.7491	5.8217	7.1632	6.2104	11.7349	7.7513	8.36	6.6188	8.9218	5.1731	9.2892	10.7307	6.6702	6.4107	6.2096	9.1721	6.2441	7.234	5.9586	11.8194	7.4131	8.5941	8.1732	8.7036	6.6485	10.1017	9.9956
PF3D7_0820200.mrna1_1	PF3D7_0820200.mrna1_1;270	270	7.1416	5.0099	5.931	5.6337	4.257	5.348	6.9454	6.1301	5.017	8.1587	7.5699	6.1916	6.1146	5.4998	6.2205	6.2508	6.6018	7.0592	4.591	6.5844	9.3184	5.4212	7.5086	8.6047	7.3933	7.6704	4.1309	6.5334	6.9946	8.5322	6.9956	7.5022	8.3961	7.1987	7.0346	5.0892	6.4288	6.9919	6.2735	5.4057	4.7442	7.2381	6.9898	5.233	7.66	6.7727	6.0255	6.7173	6.4584	8.4286	6.0757	6.9105	10.3496	11.6245	6.4107	7.2437	6.2338	8.5984	6.2791	8.4899	6.4598	11.3723	8.1546	8.907	7.4972	9.3782	6.6371	9.1417	10.7177	6.0023	5.76	6.6174	9.813	6.2987	7.9485	6.308	11.7352	6.7999	8.8603	8.0619	9.0808	6.0516	9.9122	10.5327
PF3D7_0820200.mrna1_1	PF3D7_0820200.mrna1_1;271	271	7.4346	6.1906	5.1835	6.5022	5.359	5.5925	6.4326	6.0503	5.076	8.5143	8.9551	6.605	6.0708	5.7107	6.3237	6.4089	6.761	7.8055	6.5518	7.1951	11.0033	7.218	8.4602	7.9172	6.7596	7.9614	5.2468	6.272	7.3211	10.8146	8.2365	8.5649	7.9829	7.6997	7.0118	3.6927	6.8855	6.4893	7.7562	5.7485	4.3125	7.3921	7.3605	5.9208	7.9812	8.4664	6.339	9.7367	7.5248	8.5896	6.3023	7.8207	10.301	11.0766	9.238	7.7834	7.1196	9.7239	5.8321	7.7907	6.1465	11.7643	7.9658	9.3733	7.2488	9.3582	6.0492	10.0312	10.7727	8.9127	6.8022	7.607	10.6472	7.3872	7.7488	6.5613	12.3254	7.9171	9.3318	8.7204	9.1392	6.9746	10.5889	10.8477
PF3D7_0820300.mrna1_1	PF3D7_0820300.mrna1_1;119	119	10.3428	9.8962	9.0078	8.3888	10.7903	8.3058	9.7333	10.4928	10.8306	10.5772	7.4481	9.6175	8.0653	10.6354	7.952	10.5342	10.1543	11.9857	6.7684	11.928	12.6818	9.0959	7.2509	13.1574	9.5098	5.8575	12.3204	6.7731	11.8673	11.6316	10.7492	5.8286	14.7345	10.0882	5.7173	12.5811	7.1172	7.892	8.1031	9.413	10.1974	11.9791	11.1834	8.4422	10.239	7.8354	7.1082	8.1501	5.4598	11.0958	8.1279	14.721	8.3475	8.1651	7.8961	6.4146	6.3473	10.9465	9.4704	8.787	6.0598	10.7075	10.8868	8.6208	11.0598	7.8519	7.4468	10.1035	10.8441	9.2833	7.9134	7.9566	12.432	9.3321	9.1693	6.3243	10.8588	9.8394	9.6619	11.8454	8.7839	7.6695	10.7936	11.105
PF3D7_0820300.mrna1_1	PF3D7_0820300.mrna1_1;120	120	10.7855	9.9598	12.3524	8.0823	7.7128	8.6685	8.5859	9.7012	8.7261	10.8864	6.9869	8.2472	7.4589	8.2159	8.3397	7.872	10.4272	13.0196	5.318	10.7309	12.4865	10.0223	7.0019	13.752	9.8031	6.7446	13.5454	7.1268	10.8121	11.9167	11.8689	6.2884	14.5121	10.7979	6.2568	13.2778	7.9796	8.2819	8.5918	9.4782	11.4828	11.9254	10.8154	9.3357	10.4553	8.3631	7.5491	8.7205	5.5314	11.0219	8.4074	14.5874	8.1276	7.9834	7.9776	6.0166	6.9297	11.9809	9.6616	9.1064	6.1649	10.2886	10.1737	8.9294	10.3901	9.3115	7.3453	10.7094	10.8156	9.1282	7.7725	8.1172	12.6868	9.9191	9.1079	6.6459	10.7346	10.476	9.9067	11.1515	9.9777	8.5532	9.9039	11.3315
PF3D7_0820300.mrna1_1	PF3D7_0820300.mrna1_1;121	121	11.3623	10.0012	7.5772	9.5925	8.2124	8.4897	9.5858	10.7683	8.8074	11.2307	7.6212	9.6469	9.3082	8.8952	7.4413	8.7734	11.3182	13.0667	6.4286	11.4405	11.9896	10.0025	8.5581	13.2758	10.6869	6.2683	12.7834	7.4773	11.5158	11.6932	12.0177	8.0716	14.1823	11.82	7.3191	13.0072	7.5575	8.5368	9.0827	9.465	10.6248	11.679	11.1764	8.3805	10.8585	8.2159	7.8056	9.4466	6.4306	11.6057	9.3235	14.5522	8.4876	9.0232	8.3299	6.7072	7.4683	12.4489	10.3563	8.1268	6.1514	10.6708	10.3509	9.3406	11.6973	8.2485	7.1854	11.2225	11.0135	9.0957	8.31	8.7942	13.066	10.3849	8.6516	7.1072	11.2751	9.7364	10.3631	12.3664	8.8349	8.0637	11.702	11.3325
PF3D7_0820300.mrna1_1	PF3D7_0820300.mrna1_1;122	122	11.186	10.5829	8.3082	10.4096	8.7074	8.6709	9.833	10.9677	9.2312	11.2724	8.7793	10.4707	10.1384	9.2294	8.3818	9.627	10.9738	13.232	6.5254	12.0548	11.9896	10.0275	8.5265	13.3032	12.2589	7.0843	13.0508	8.2367	12.0116	11.7775	11.8786	8.7095	14.5725	13.2619	8.1327	13.0524	8.2385	8.6646	9.3933	10.3188	11.1748	11.4832	10.9181	8.3827	10.8308	8.0451	8.0198	9.3901	6.1823	11.8706	9.5946	14.3506	8.5876	8.8412	8.8689	6.9091	7.1988	12.9078	10.5426	8.5573	6.8765	10.4834	11.0093	9.5565	11.7849	8.5865	8.2982	11.3225	11.7981	9.6162	8.2993	8.6126	13.5214	10.2051	8.8752	7.7723	11.1643	9.9981	10.7115	12.4806	8.7649	8.471	11.8872	11.7108
PF3D7_0820300.mrna1_1	PF3D7_0820300.mrna1_1;123	123	11.2945	10.1812	7.688	9.372	8.3993	9.2073	10.0636	10.5366	8.9238	11.1806	7.8511	9.0711	8.472	9.2169	8.5151	9.3902	10.9117	12.6825	6.5081	10.1026	12.8008	10.0029	7.7171	13.2775	11.1252	7.8623	13.2927	7.5767	10.0956	12.4382	12.1659	8.9225	14.7129	12.086	7.2852	12.7533	8.0843	9.326	8.7955	9.7149	11.0787	10.9258	9.8325	8.6824	10.5089	8.114	8.8132	8.8272	6.2182	11.6721	9.0869	13.0719	7.4273	7.8382	7.9393	6.7719	7.0764	12.3044	10.474	8.6125	6.4803	10.603	10.8725	9.7716	10.6676	8.2209	7.8028	11.406	11.2953	9.1016	8.4147	7.7785	13.1671	10.0191	8.6526	7.4184	11.1878	9.7745	10.3217	11.4142	8.5525	8.2618	11.4367	11.91
PF3D7_0820300.mrna1_1	PF3D7_0820300.mrna1_1;124	124	10.9275	10.4092	8.3523	8.6418	7.9851	9.6756	10.7524	11.8855	9.1433	11.0731	8.3	10.1553	8.5263	9.0923	8.692	10.4537	12.4195	12.7254	11.1242	10.2523	12.9994	10.869	8.8853	13.2955	10.3107	7.2395	13.11	9.6226	10.0909	13.1296	12.5411	8.8629	14.8658	10.3586	6.6945	12.1832	7.7112	9.2574	10.1569	10.8919	12.1115	11.5592	9.0016	8.9156	10.694	7.9074	7.9243	11.1353	10.9803	12.098	10.6194	12.2518	11.3282	8.2341	7.9025	8.1228	6.9303	12.1497	10.4614	8.2684	8.777	10.5073	10.5722	12.0914	10.7287	9.426	8.5512	12.2396	11.5566	8.7533	8.8454	8.3769	12.8849	10.1865	8.7702	8.7318	11.0613	10.0677	12.4089	11.4278	9.6059	9.4361	12.1394	12.7056
PF3D7_0820300.mrna1_1	PF3D7_0820300.mrna1_1;125	125	11.5251	11.5413	7.8239	8.1646	9.2709	10.1625	9.1509	9.3764	9.8841	11.4821	8.202	11.0516	8.1286	10.0496	9.5919	9.9318	10.0472	13.2396	8.4309	10.7163	12.0688	11.3682	9.054	13.301	8.7371	8.417	13.4695	8.52	10.4837	11.7768	12.624	9.1265	14.5559	10.4557	7.6488	13.1856	8.7138	9.96	9.5305	11.2725	11.386	8.9953	8.8232	8.7839	10.6007	8.4187	9.1217	10.5135	7.8798	11.5661	10.6516	12.2887	8.9891	10.474	9.4558	7.884	7.5061	12.169	9.7566	9.4533	7.0023	9.8851	12.719	9.9742	11.5817	9.1732	9.3789	11.7433	11.4394	10.106	8.603	8.6682	13.1167	10.1331	9.2056	8.1219	10.6951	9.7974	10.7431	11.8538	9.9114	9.4678	12.1196	11.3905
PF3D7_0820300.mrna1_1	PF3D7_0820300.mrna1_1;126	126	10.877	11.1372	8.4469	8.9228	9.7096	9.5684	11.1844	9.2985	10.1831	11.1333	7.8212	9.7116	7.8502	9.9298	9.211	12.0279	10.359	14.3737	7.1459	10.0483	12.0756	11.1184	8.6167	13.7243	10.0475	6.9836	12.899	7.7868	10.3855	12.1302	12.5018	8.344	14.4602	11.0294	7.5754	13.0249	8.5104	9.5534	9.8759	10.3337	9.8406	9.0424	8.6946	8.9452	10.5948	8.2374	8.5645	9.1472	6.4361	11.4727	10.4349	13.3374	10.6844	9.0737	12.5974	7.4596	7.3836	11.7502	9.3577	11.4224	7.4523	9.4959	11.7465	9.5503	11.0271	9.0396	9.2967	12.2693	11.1447	12.024	7.7536	8.602	12.5492	9.5489	11.5072	7.9359	10.0859	10.4975	10.4123	11.687	9.7947	9.3295	12.4792	10.9343
PF3D7_0820300.mrna1_1	PF3D7_0820300.mrna1_1;127	127	11.1533	11.8332	12.138	10.021	9.4429	9.9575	10.4319	9.8861	9.5822	11.5126	8.673	9.8618	9.3509	9.8977	9.5805	11.2369	10.5191	13.9394	7.7996	11.4849	12.3152	11.514	8.5331	13.4575	10.4242	8.9568	12.9599	8.3522	11.8172	11.8771	12.8161	7.8913	14.6113	11.3709	8.7901	13.382	9.2454	9.7028	10.1587	11.4601	9.8236	9.9113	8.8688	9.2047	10.502	8.8066	9.2565	10.1078	7.5996	11.5796	11.016	13.1486	10.9804	9.5338	12.2419	7.8241	7.6321	12.2579	9.3362	11.1387	7.8607	10.1066	11.8448	10.1255	12.0255	9.109	9.9985	11.0036	11.3556	11.9118	8.7413	8.6495	12.7787	9.6934	11.3406	7.3185	10.762	10.8993	10.8319	12.6116	10.0107	10.0627	11.5628	11.5121
PF3D7_0820300.mrna1_1	PF3D7_0820300.mrna1_1;128	128	11.6638	11.4187	9.0839	10.533	9.5455	10.2646	9.5057	8.9984	9.7789	11.5729	8.5716	11.0699	10.1479	10.385	9.9161	10.6491	10.0945	14.1924	8.2566	11.7355	12.2918	10.9466	9.2497	13.4049	10.3064	9.3535	13.1619	8.6137	11.9427	11.9251	12.3164	9.0896	14.774	12.0645	8.8161	13.1127	9.0075	10.0036	10.3923	11.4858	9.9602	8.6982	8.6566	8.9867	10.7183	10.0543	9.6333	10.7815	8.4479	11.9397	10.9047	12.8442	10.9696	9.9675	11.9263	8.3192	8.1236	12.6377	9.833	11.0911	7.4015	10.3901	12.5459	9.9602	11.9478	9.5725	9.0201	11.6504	11.4632	11.912	10.4533	8.4602	12.8524	10.2556	11.4538	8.8675	11.462	10.165	10.4433	11.9213	10.2039	9.9355	12.0587	10.8098
PF3D7_0820300.mrna1_1	PF3D7_0820300.mrna1_1;129	129	10.9864	11.088	8.7982	9.1422	8.6463	10.0304	8.6995	7.618	8.6434	11.1486	7.929	8.9001	9.1061	9.0534	9.5473	9.7471	9.0947	13.5011	7.9527	11.302	11.2669	10.507	7.178	12.641	9.0318	9.1906	12.2267	8.3896	11.2175	10.8955	11.7621	7.5986	14.4222	10.362	8.5643	12.0441	8.3155	9.1286	9.0337	11.0242	9.4627	7.7363	8.1459	9.0475	10.1618	8.0256	8.3048	9.3843	6.2619	10.7636	9.9181	10.7005	9.8162	11.0387	11.3256	6.5896	7.5009	11.1774	9.3396	10.2701	7.043	9.7446	12.4301	9.4927	11.281	9.659	8.2888	11.3389	10.5863	11.1066	7.5598	8.2762	12.1165	9.9183	10.1721	7.5261	10.1829	10.5475	10.4399	11.4263	10.2917	8.326	11.6016	9.7763
PF3D7_0820300.mrna1_1	PF3D7_0820300.mrna1_1;130	130	9.5908	10.2778	9.6215	8.0532	6.8862	7.8066	7.1853	7.2839	7.5927	9.756	7.2911	10.6348	7.586	7.1258	8.1876	8.3156	7.4336	8.7509	7.0078	10.6873	9.5362	10.595	8.221	8.5452	8.6557	7.2428	7.834	6.9957	11.0026	8.7437	10.6752	9.5855	11.3694	8.3681	6.9872	8.2538	7.0226	7.1368	10.1989	9.3279	8.6105	7.8471	6.7002	8.5727	8.9338	7.113	6.8383	10.1002	5.9667	8.3866	9.0563	10.2404	8.014	11.7727	7.6443	5.6795	6.1729	8.7315	7.845	7.2359	6.6719	10.7736	10.6434	8.1158	9.2452	8.3925	7.1203	9.6839	9.6486	10.1295	7.1286	6.7415	10.354	7.9632	7.4189	6.8437	10.234	9.7821	9.3737	9.807	8.616	7.3638	10.1108	9.8143
PF3D7_0820300.mrna1_1	PF3D7_0820300.mrna1_1;240	240	11.3501	9.1844	5.0347	6.031	8.5829	7.6428	8.6699	10.0778	8.4021	12.0246	11.4001	6.4303	6.3691	8.7701	7.6056	8.15	11.3558	13.1257	6.2411	9.0947	11.938	10.0174	8.3629	13.7702	6.3464	6.021	12.5409	7.1173	9.2802	11.4978	12.2649	7.6498	14.7199	7.4429	5.6845	12.7062	9.926	7.6215	9.9659	9.5482	9.5438	9.8188	7.2604	7.8405	10.6501	8.0221	6.7939	10.4745	7.103	9.898	7.3445	10.8316	8.6482	7.4562	9.4166	5.8672	7.2444	12.6748	9.8423	8.3411	5.5898	10.1708	10.4298	8.1645	9.951	8.0647	7.2123	11.3373	10.6489	10.7622	7.2135	10.2186	13.4588	10.2041	8.404	7.1219	10.7174	10.3376	9.9379	11.0776	8.6051	7.9597	11.9163	12.1355
PF3D7_0820300.mrna1_1	PF3D7_0820300.mrna1_1;241	241	11.6347	9.6406	6.8368	7.819	8.5178	8.5848	8.8515	9.6744	8.3029	11.8769	7.5513	8.3382	7.5388	9.1759	7.8512	8.3384	10.9979	12.7579	7.2847	9.637	11.9676	9.5221	9.0264	13.3921	6.3961	7.076	13.2309	7.8244	9.4799	11.2726	11.7362	9.0374	14.7375	8.0926	6.7614	13.14	8.452	8.9097	8.9451	9.9215	10.7749	8.7654	8.279	8.4332	10.331	8.2362	8.1467	9.475	7.2977	10.2377	7.4975	10.0034	8.3135	7.3423	10.7325	6.3533	7.8762	12.6263	9.6277	8.8683	7.4607	10.1758	11.2925	9.1138	9.9235	7.9337	8.0701	10.5862	12.1375	10.4512	7.6867	9.1307	13.0852	10.1791	8.9637	8.4762	10.7263	10.0883	10.5076	10.8587	9.0657	8.7118	10.9059	11.6261
PF3D7_0820300.mrna1_1	PF3D7_0820300.mrna1_1;242	242	11.1388	10.0878	6.2157	7.1372	8.0566	7.3733	8.1356	9.6476	7.925	11.6063	6.0325	5.5607	6.9104	9.0973	7.7566	8.1257	11.0448	12.9544	5.7811	8.9604	11.5101	11.0777	9.1936	13.4916	5.7455	6.4293	12.2967	7.0955	9.0939	11.2291	12.477	8.7884	14.1161	7.3641	5.7661	12.4985	7.2596	7.7971	9.4067	9.9751	10.0355	8.0228	6.7605	7.5992	10.1635	8.1602	7.1658	10.3584	5.9076	9.6058	6.4443	8.5175	7.5257	7.118	10.2282	4.847	7.1918	12.4943	9.4385	8.5373	6.1803	10.2072	10.1805	7.526	9.5654	7.7503	6.4906	10.7732	11.0277	10.1162	7.0808	10.1264	13.1047	9.8806	8.9166	7.1342	10.6418	9.9102	10.6147	10.751	8.5054	6.9352	11.4744	11.4938
PF3D7_0820300.mrna1_1	PF3D7_0820300.mrna1_1;243	243	11.3653	8.9575	7.3062	6.4268	8.14	8.8971	8.4777	9.8061	8.2683	11.722	9.0902	6.6007	6.0094	9.3306	7.7176	8.0785	11.0537	12.9012	6.464	9.2633	12.0471	10.4457	8.7629	13.2437	6.9099	6.8607	13.2734	6.7329	9.4999	11.6631	11.8066	8.2569	14.6228	7.8133	7.2597	12.1448	7.7647	8.9375	10.4843	9.713	9.7836	9.8235	7.8598	8.8563	10.27	7.9933	7.2137	10.8068	6.6443	9.4259	6.9392	12.1057	7.3924	6.9577	9.435	6.3322	8.1992	12.7569	9.7327	8.8228	6.6834	10.058	10.463	8.3662	9.8269	7.6807	6.9123	10.8056	11.5828	9.9281	8.071	9.0214	13.6057	10.0924	9.1653	8.1516	10.5215	9.8099	9.7059	10.4089	8.0683	7.6184	11.5268	12.31
PF3D7_0820300.mrna1_1	PF3D7_0820300.mrna1_1;244	244	11.1876	10.6821	6.6525	8.5752	8.8811	8.3532	8.8751	10.6294	8.5849	11.7373	6.7211	7.0299	9.4295	9.7205	8.1447	8.1082	11.3579	13.0821	7.6762	10.1238	11.8101	11.8422	9.5872	13.6594	6.7692	7.1385	13.3223	8.167	10.1759	11.653	12.8892	9.6465	14.692	8.1065	6.4438	13.0819	7.9346	9.1218	10.1397	10.2334	12.246	7.9455	8.1475	8.4463	10.4676	7.7391	8.2479	10.3145	6.1552	9.9803	6.9723	11.394	8.5164	7.6545	10.3188	6.0982	8.0798	13.052	10.3721	8.3783	5.745	10.2005	10.6249	8.6587	9.9763	8.3916	7.2139	10.9498	11.3681	10.1396	8.0093	10.9366	13.4693	10.4723	8.6872	7.482	11.0096	9.8697	10.0138	10.8086	8.5812	8.2487	11.4629	12.2847
PF3D7_0820300.mrna1_1	PF3D7_0820300.mrna1_1;245	245	11.4454	11.1085	7.0184	9.9748	9.5177	8.8234	8.7268	10.0285	8.9419	11.8825	7.5106	7.7803	10.578	9.7299	8.2965	8.4099	11.0851	13.0936	7.9522	10.1633	12.2094	11.4501	9.6223	13.4809	7.5448	8.401	13.3182	7.3627	10.0907	11.4854	12.8008	9.8709	14.4068	8.7236	8.1441	13.0272	8.1156	9.8051	9.887	10.6962	11.7401	9.9009	8.4771	8.52	10.6631	8.1262	8.6367	10.3136	6.994	10.4752	7.2914	12.6115	8.4959	8.0113	10.099	6.4812	8.0127	13.0014	10.0655	8.4814	6.6215	10.5167	10.9553	8.6462	10.5493	8.5376	8.2003	10.9003	10.9505	11.126	7.9563	10.4079	13.4265	10.0433	8.6583	7.2976	10.7555	9.9979	9.4748	11.176	8.2489	7.8461	11.1435	12.3103
PF3D7_0820300.mrna1_1	PF3D7_0820300.mrna1_1;246	246	11.7278	10.9539	8.4264	10.5269	9.7173	9.3969	9.3393	9.8017	9.1144	12.2476	9.3592	8.7557	10.6259	10.2397	8.9699	9.4712	11.0896	13.3001	7.522	10.8071	12.1895	12.1914	10.0856	13.536	9.3399	8.6955	13.1857	8.094	10.6429	11.9375	12.9871	9.7658	14.4211	10.293	8.094	13.3361	8.514	9.6978	10.7181	11.2005	11.7005	7.8411	8.7723	8.7475	10.7738	8.0925	9.5228	10.7561	6.7917	10.4258	7.8014	12.2829	8.1303	8.6993	9.4411	7.3357	8.1741	13.5266	9.7847	9.2802	6.9515	10.3021	10.7261	9.3513	10.2229	8.4143	8.4884	11.7586	12.348	10.6872	8.8116	10.7784	13.6836	10.3334	9.2699	7.3072	10.8601	10.3647	10.6905	11.0752	8.7705	8.5062	12.1519	12.3638
PF3D7_0820300.mrna1_1	PF3D7_0820300.mrna1_1;247	247	11.2476	10.4149	7.9044	9.7993	9.0055	9.2595	8.346	8.553	7.7983	11.4955	7.2801	8.2619	9.2931	9.425	9.1904	8.8875	9.0657	11.7698	7.2445	9.1668	12.0382	9.8467	8.6251	13.3896	9.3327	7.0852	13.1229	7.5868	8.9646	11.3817	11.4593	8.016	14.4978	10.2821	7.8509	13.3519	8.6065	9.3274	9.533	10.8619	10.5793	9.1107	8.0179	8.4004	10.0593	8.8964	8.8554	8.9518	6.6459	10.336	7.2953	11.4901	7.8978	7.8514	9.0131	6.8608	7.0019	11.7672	8.3981	8.7117	6.2595	9.4398	10.1934	8.9772	9.3707	8.0889	8.3029	11.0925	11.7721	10.1462	8.1704	8.8593	12.3633	9.9051	9.2056	7.7099	10.1541	10.7291	9.9718	10.4222	8.5121	8.5371	11.5897	11.1393
PF3D7_0820800.mrna1_1	PF3D7_0820800.mrna1_1;427	427	11.2567	11.7358	9.7904	8.2944	9.5327	8.3261	8.8647	9.6347	9.4774	11.3607	8.5378	13.6774	7.8032	10.0304	11.1249	10.2892	11.0932	11.1002	7.5599	10.6768	11.1358	9.3399	8.6718	13.4856	7.7644	7.573	11.2865	8.2022	11.5021	10.8719	10.7226	7.5618	14.6726	9.7374	7.8613	11.6569	10.7686	8.9617	8.7652	11.5767	11.7585	10.0994	7.5662	6.6305	10.3396	8.5629	8.8867	8.5411	9.4614	11.39	12.6687	9.5816	8.3781	8.3291	9.7295	5.1465	7.409	14.1518	8.3719	7.0634	6.5402	10.9031	11.8593	10.0966	12.5999	7.5107	7.9611	10.4969	9.5484000000000009	10.8277	9.161	8.2786	14.5779	10.4076	9.1097	8.608	11.499	10.8587	10.7047	13.1282	8.471	8.4742	11.1051	9.3995
PF3D7_0820800.mrna1_1	PF3D7_0820800.mrna1_1;428	428	10.7851	11.4323	9.5283	7.0347	9.3448	9.4347	7.7342	7.7399	9.1822	10.8875	8.0506	10.6903	7.214	9.3793	11.1143	6.2871	9.3051	11.7056	8.308	9.3172	11.6847	8.955	7.2672	13.1742	7.4641	7.085	11.0744	8.0989	10.7843	10.8751	10.351	7.1336	14.4774	8.0071	7.2112	10.8027	10.0071	8.8177	7.7463	10.8248	11.2622	9.8716	7.1834	7.7374	10.0407	8.1016	8.0398	7.173	8.8556	10.8035	12.1063	9.3691	6.4294	8.077	8.3744	5.6032	8.0976	11.808	8.2718	6.5102	6.2165	10.326	10.7748	8.1544	9.522	7.8969	7.5364	10.5028	8.7694	9.3704	7.8597	8.8278	11.9864	9.4466	8.7279	7.8257	11.4865	10.1901	9.7044	10.7459	8.6084	8.5906	10.9693	8.9464
PF3D7_0820800.mrna1_1	PF3D7_0820800.mrna1_1;429	429	10.6574	11.2315	9.2521	6.6005	8.6638	8.8229	5.6387	6.8059	8.1976	10.6017	7.1952	9.6606	6.524	9.3476	10.3529	5.8691	9.5161	10.3734	6.0841	8.5357	10.7906	7.8931	6.1681	12.4256	6.6463	6.8535	10.053	6.845	9.9794	9.7902	9.5241	6.3899	14.1801	7.6465	6.0572	10.3591	7.6431	8.211	6.7869	10.7959	10.9303	9.1954	7.1287	6.8546	9.0447	7.8398	7.3809	7.4054	8.2046	9.128	11.4031	10.7183	6.634	7.5984	8.1074	5.2098	6.7214	10.6527	7.1821	5.7347	5.5907	9.54	10.3358	9.017	9.1122	7.5611	6.44	9.6337	7.5426	9.1128	8.5574	7.9388	11.4783	8.8566	7.3791	7.8309	10.3081	9.5965	9.7904	10.1827	8.2385	7.1901	10.4996	8.7299
PF3D7_0820800.mrna1_1	PF3D7_0820800.mrna1_1;430	430	10.8952	10.2944	9.9893	6.9118	9.3695	7.966	7.7472	8.5014	8.9351	10.733	6.8697	9.8715	6.7162	9.7895	10.784	7.2046	10.6744	11.3046	5.8374	9.9149	11.4622	8.2158	7.5417	12.8895	6.6223	5.7501	9.5121	7.2224	10.6277	10.6658	10.5292	7.1591	14.3971	7.9546	7.0835	10.3941	7.5895	7.8781	7.0472	10.059	10.4938	9.3006	7.3216	7.0456	9.8145	8.0224	8.2419	7.0656	8.1695	9.1776	11.9633	10.4955	7.2678	7.5951	9.3166	4.1119	5.8512	11.5018	7.7183	5.6585	5.7444	9.9752	11.038	9.1435	10.2742	7.6088	6.8884	9.865	9.9105	9.3455	8.6071	7.6711	12.4996	9.7741	8.5089	7.4567	11.2579	9.5515	10.1107	10.8732	8.0382	7.9951	10.3196	7.7299
PF3D7_0820800.mrna1_1	PF3D7_0820800.mrna1_1;431	431	10.5303	10.5046	9.7362	6.8426	9.0038	8.3863	7.0827	7.9612	8.9879	10.722	7.0849	10.9667	6.7753	9.7989	11.0776	6.7729	11.4988	10.823	6.4067	9.8849	10.6193	7.5688	7.8631	12.8613	6.8213	5.7407	9.4953	7.6866	11.0265	10.1827	9.7927	7.8605	14.4078	8.2873	6.6315	10.5222	7.1653	8.0036	7.1314	10.3872	9.6459	9.3191	7.2369	5.6407	9.9512	8.1707	7.9024	6.5461	8.9236	9.5479	11.9492	10.5738	7.1219	7.1793	9.2779	5.5509	4.5236	11.5153	7.0072	6.1821	6.2401	9.9109	10.9901	8.7671	10.8109	7.5954	6.1795	10.1767	8.8732	9.5419	8.9581	8.1537	12.3203	10.2135	9.3174	7.8256	11.3094	10.1738	10.293	11.6011	8.3292	7.8199	10.5202	7.1959
PF3D7_0820800.mrna1_1	PF3D7_0820800.mrna1_1;432	432	10.5886	10.3657	9.596	7.0116	8.9337	7.7499	7.3278	8.1589	8.8315	10.3701	5.9853	10.3172	6.6181	9.7407	11.621	6.1934	11.34	11.679	5.8629	9.6315	10.7373	7.9759	7.559	13.0787	5.7711	5.1194	10.2373	7.0568	10.6941	10.63	9.9699	7.3058	14.5091	8.0703	7.0095	10.1566	7.9307	8.0151	7.259	9.9478	8.7693	8.1417	7.1732	7.1357	9.8091	8.3654	8.583	7.5673	8.8289	9.6207	11.9833	10.5491	7.2771	7.9306	9.2298	5.0405	6.2422	11.9791	6.5486	5.5008	5.2828	9.8634	11.0339	8.6341	10.4972	6.7922	6.4801	10.4261	8.4389	9.4539	8.6773	8.6157	12.7644	10.8106	9.2076	7.7787	11.2608	9.0439	10.7817	10.9655	7.7137	7.7094	10.7361	7.9149
PF3D7_0820800.mrna1_1	PF3D7_0820800.mrna1_1;433	433	9.9918	10.3677	9.9579	6.6731	8.3758	7.36	6.9499	7.7859	8.5224	10.2113	6.9499	10.7261	6.532	8.8157	11.5579	6.1428	10.8627	10.6626	5.9973	8.9627	9.9969	7.9425	6.9933	12.9364	5.9246	5.7436	9.1491	6.6639	10.6392	9.4469	9.42	6.507	14.4089	8.0707	6.9446	9.3917	8.0432	8.1921	6.4264	7.1189	8.324	8.3309	7.1808	7.1176	9.5365	7.3697	8.7686	7.0089	8.3008	8.8959	11.778	9.4175	6.8738	7.8561	8.7103	5.8748	5.8721	11.2057	7.0254	7.4048	5.8542	9.5064	10.5513	8.4127	9.5777	7.3989	6.3091	8.0667	8.4194	9.1612	8.5314	8.0732	12.4453	10.3086	9.3409	7.7939	11.1953	9.2188	10.5173	11.3578	7.2685	6.9865	9.6212	7.6013
PF3D7_0820800.mrna1_1	PF3D7_0820800.mrna1_1;434	434	9.9932	10.6497	8.003	6.7419	8.4021	8.3376	7.1168	6.5426	8.2448	10.3033	6.4824	12.3644	7.1054	8.8443	9.2637	8.3541	8.2019	8.9376	6.0925	9.6309	9.7746	6.3906	7.5322	12.3626	6.5452	6.2529	9.1634	7.3294	9.7736	9.5027	8.595	7.1569	14.1946	8.4027	6.4864	9.9809	7.1977	8.7533	7.6207	9.8308	8.2262	10.1549	6.8397	5.8022	9.398	7.3967	7.9686	7.4146	7.0017	9.3955	12.1104	9.4503	7.6044	7.3997	8.4853	5.4995	5.9787	12.3105	7.305	7.5092	6.4736	9.8395	10.4461	8.8458	11.3262	6.7404	6.2999	8.3855	9.734	9.4462	7.8599	7.8495	12.7383	8.7791	8.2602	7.2243	10.1897	9.3708	9.7754	11.4588	7.4554	7.7635	9.0863	7.6201
PF3D7_0820800.mrna1_1	PF3D7_0820800.mrna1_1;435	435	9.4474	9.6449	6.7509	7.0528	8.0731	7.8725	8.3777	6.4886	7.6454	9.3067	5.5945	8.0349	6.5779	7.9399	8.1578	7.1693	7.1024	8.786	7.4359	7.4485	9.6962	6.5633	5.7342	9.1665	6.817	6.3102	7.7366	7.4843	8.9041	9.9427	8.695	5.3129	12.2435	7.793	7.4504	8.069	7.8697	7.6701	7.3217	8.3501	7.3817	8.7332	6.8565	7.2005	8.7402	8.1137	7.47	7.3308	7.2487	8.9074	11.7148	7.9136	7.2123	8.1483	8.0118	6.3997	6.7244	8.5953	8.0755	8.2139	5.732	8.885	10.1946	7.9555	9.2057	7.8023	7.8718	8.714	7.6402	8.4611	7.9937	7.2095	9.9598	8.6464	8.0548	7.5912	10.2266	9.504	8.7182	9.7654	8.0624	6.3933	9.9882	7.2016
PF3D7_0820800.mrna1_1	PF3D7_0820800.mrna1_1;436	436	8.7249	9.6485	5.852	6.6555	9.0707	7.3252	6.6665	6.8193	8.9035	8.9743	6.0032	7.4441	6.4902	8.9646	7.8726	6.0239	6.6531	9.8132	5.7425	7.7247	9.1472	7.5022	6.3118	8.0256	6.1465	9.0925	6.6758	6.3322	7.8439	8.4899	8.7051	6.5651	11.7595	7.0265	8.4495	7.2562	6.4428	7.1736	6.6683	8.4385	10.1712	8.3084	7.1967	7.6073	7.6817	7.7708	6.9767	7.1652	6.4965	8.5253	11.0363	8.5799	7.9514	7.4811	9.0357	6.2498	5.7285	8.175	7.4338	8.4965	5.8222	9.1466	8.6684	8.1709	7.4545	8.177	7.7372	9.3831	7.28	8.4888	7.728	7.2038	9.3455	8.2602	8.4859000000000009	7.9192	9.3001	8.1554	9.085	9.1328	7.7762	7.2555	9.8322	6.0372
PF3D7_0820800.mrna1_1	PF3D7_0820800.mrna1_1;437	437	7.3331	11.7117	5.6372	6.3703	7.5138	6.7439	6.3114	6.7614	7.4029	8.1037	5.7393	6.9385	6.2286	7.1667	7.1012	6.15	6.4906	8.3162	6.1258	6.975	7.8035	6.0281	6.4111	6.7007	5.7827	6.7835	4.2257	6.2664	7.4755	7.8769	7.5409	5.9635	8.7719	6.7869	6.5998	5.0997	5.2935	6.2793	7.1019	11.1024	8.7205	8.0488	5.0264	7.1385	6.1162	7.0093	6.6771	6.6078	5.3778	6.2948	7.9882	8.7201	7.8204	7.4112	8.7689	6.7272	5.939	6.1475	6.5286	8.3382	5.8834	7.5471	7.1934	5.6499	6.9299	8.3846	5.4383	7.5598	6.0152	8.627	6.921	7.0659	8.7423	7.9018	8.1467	6.339	8.6175	7.4626	7.195	7.3596	8.4677	6.0587	8.8958	5.8557
PF3D7_0820800.mrna1_1	PF3D7_0820800.mrna1_1;438	438	7.6115	12.2454	5.5951	6.3307	4.5211	7.2208	5.632	5.9081	3.1077	7.5477	8.6229	6.9593	5.1961	4.3646	7.3853	5.7793	5.8076	6.8398	6.1689	6.4391	9.6579	6.1181	7.1891	6.3023	5.7618	7.0028	5.0321	5.7431	7.2308	7.9858	6.7241	7.2785	7.8507	5.615	5.9385	5.636	5.8063	7.1422	8.3698	12.258	7.2383	5.7645	6.1574	5.8492	6.1641	6.0132	6.6744	8.1868	3.6427	5.4909	6.4904	6.8764	6.765	6.6013	8.679	5.8076	4.5613	7.4052	6.3067	7.6418	5.0027	6.6927	8.6345	5.8856	6.2386	7.5151	4.5342	7.8829	6.3464	8.017	6.0751	5.6014	8.3086	6.7439	7.8911	5.3462	7.6871	7.2449	6.8434	6.3286	7.1511	5.0934	8.2823	5.6488
PF3D7_0820800.mrna1_1	PF3D7_0820800.mrna1_1;439	439	7.1806	11.484	5.6519	5.8455	4.8192	6.5512	5.3992000000000004	5.3688	4.4957	7.4956	5.0356	5.3813	5.1363	1.9709	6.6595	5.6879	5.5444	6.3811	4.9841	7.0333	7.3846	5.4459	5.8377	5.2521	5.5179	4.84	5.5619	5.1445	6.6215	7.0916	7.1896	5.5904	6.1043	5.4812	4.9773	4.5217	5.7642	6.9137	5.877	11.0253	7.187	5.0255	6.1857	7.2766	5.8965	5.3352	5.8649	6.3649	4.784	7.0848	5.9919	6.5116	6.1959	6.3747	6.7874	5.3604	5.6893	6.0275	5.3743	7.0465	4.8977	7.2499	7.7305	6.558	5.1346	7.179	5.0224	8.5569	5.3023	6.969	5.8068	6.1855	8.6301	6.4288	6.9966	5.5106	7.6614	7.1952	7.7373	5.8209	7.6516	5.5195	9.4097	7.2735
PF3D7_0820800.mrna1_1	PF3D7_0820800.mrna1_1;440	440	6.3343	11.9635	5.4249	5.8014	4.0548	6.605	4.8615	4.6387	2.4568	7.0053	5.044	5.8314	5.5856	4.3161	5.7884	4.7708	5.4114	5.2192	6.3163	5.8936	5.9366	4.9823	5.7241	5.9033	4.7981	5.0772	5.4356	5.1218	6.3357	7.1916	7.1181	5.0609	6.0906	5.6326	5.6857	4.1707	5.3844	6.0193	6.9741	11.495	7.5658	4.1659	4.9222	6.1477	4.4376	5.9595	5.3927	6.5506	5.4816	5.9352	5.4087	6.4141	3.6218	6.4593	6.8625	4.189	4.4026	6.098	6.0034	7.115	5.4239	5.7358	6.4534	6.1194	3.3561	6.8559	4.8176	7.6495	5.8199	7.2974	6.1564	5.905	8.7392	6.6075	6.6057	5.1993	6.9189	6.4053	6.7214	5.4832	5.9484	3.541	8.7856	4.9741
PF3D7_0820800.mrna1_1	PF3D7_0820800.mrna1_1;441	441	6.4652	12.3569	6.1743	5.1085	3.5583	5.6949	5.3395	5.5883	3.2219	7.1217	6.4894	4.8934	4.6999	3.844	5.954	6.0383	5.607	5.7703	5.5027	6.031	5.4459	4.7955	5.3554	5.4243	5.5726	4.85	5.7829	4.9542	6.3056	6.5371	7.1028	5.7983	6.4246	5.9229	4.9561	3.859	5.4423	4.8455	6.3268	12.3187	7.1933	4.0557	3.9392	4.5008	5.9369	6.0407	5.3338	5.8435	6.5929	8.1671	5.9558	5.6775	4.6764	5.9579	6.6209	4.4141	5.8696	5.4289	6.3306	6.7848	4.7975	5.5874	8.5133	6.1287	7.7971	6.9671	3.5934	5.4489	4.5491	6.9982	5.5364	5.9423	8.4521	5.9126	7.0092	5.0575	7.1489	6.6562	6.0257	6.9445	6.5446	4.785	5.8748	5.6522
PF3D7_0820800.mrna1_1	PF3D7_0820800.mrna1_1;442	442	6.7267	11.4035	4.729	4.6798	2.272	5.2983	4.9745	4.8369	4.8186	6.7733	5.8445	5.0661	5.4386	1.8953	5.218	5.4538	5.2898	3.9718	4.5729	6.5239	5.855	5.3334	5.8826	5.8505	4.4229	4.5435	4.0583	4.9179	6.9259	6.1227	5.6285	5.7842	6.3944	4.861	4.9575	4.2357	5.3861	4.6943	5.5859	11.6997	4.7065	2.5534	5.2593	4.2772	5.5829	5.5376	5.8359	5.013	6.2367	7.1779	5.3226	5.4883	4.1993	4.8048	5.6531	5.4168	4.7708	5.6767	6.466	7.1387	4.8654	4.85	6	5.1914	3.9635	5.6656	3.111	4.1367	4.116	7.4409	5.1815	4.1763	7.3044	5.3882	6.759	5.432	6.8688	5.797	5.5388	5.7035	5.3885	5.2392	5.3719	5.4016
PF3D7_0820900.mrna1_1	PF3D7_0820900.mrna1_1;531	531	10.6569	11.3284	7.1102	9.4941	7.5487	10.2014	9.7949	9.8941	9.0822	10.4649	8.9899	10.3511	9.4043	8.7932	9.4556	9.7342	10.7654	13.4608	7.6753	10.9263	11.4196	9.5616	7.2943	13.3011	10.9975	5.6516	12.9265	8.4541	10.7863	11.5355	11.7348	6.7592	14.4374	11.8697	5.9789	12.9119	7.252	8.5627	9.3699	10.5203	7.6199	13.822	10.5719	9.588	10.663	7.885	7.3637	10.0973	4.669	12.0169	10.392	13.1064	8.6193	8.9051	8.7589	7.5014	5.4545	12.8525	12.4024	8.2189	8.1296	11.524	11.2633	10.5294	12.7383	8.9582	9.4302	9.925	9.5744	8.1697	8.1746	7.463	14.0093	12.0459	8.6519	7.4335	11.6246	10.2239	11.2096	13.4597	9.0791	9.7854	10.8795	9.5758
PF3D7_0820900.mrna1_1	PF3D7_0820900.mrna1_1;532	532	11.4601	12.4536	6.4371	10.0131	9.0897	11.1646	10.1198	9.6666	9.1744	10.7948	10.2372	11.7904	10.1313	9.2419	10.3644	10.526	9.7764	12.7482	9.0344	11.7267	11.7362	10.5615	7.8929	12.9414	10.9462	6.6018	11.782	9.2828	11.8479	11.1184	11.191	7.3743	14.5352	11.4095	6.6178	11.5364	9.6261	8.8938	10.45	11.457	8.5192	14.277	9.9802	9.7754	10.9676	8.3873	8.4845	10.8573	7.7684	10.9373	12.3307	12.4821	10.2047	8.8132	9.0934	7.486	6.5392	13.1811	10.6129	8.3902	7.8121	11.6332	11.4703	10.1092	12.5192	8.5692	9.3696	10.8838	10.6873	8.8435	8.7551	7.4526	13.8812	10.5063	8.6565	7.7808	12.2188	10.6338	10.4192	12.5814	9.3966	9.8919	11.4159	10.8058
PF3D7_0820900.mrna1_1	PF3D7_0820900.mrna1_1;533	533	11.2587	12.2452	6.68	10.235900000000001	8.7443	11.4266	10.2993	10.1613	9.2013	10.8811	9.8621	12.2684	10.5029	9.3252	10.9071	10.188	10.8464	11.6511	11.0705	11.43	11.4472	11.3574	8.1389	12.7095	11.486	6.8851	12.2169	10.8876	11.4913	11.5373	12.583	8.3924	14.5686	11.9884	6.6906	12.1683	9.8151	8.4688	10.6428	11.8459	9.2263	14.1978	11.065	10.248	11.0563	9.3069	8.2497	10.881	8.3419	11.1825	11.3978	12.9192	10.2361	8.4868	8.2859	9.8825	6.7612	12.8155	11.5879	8.5685	7.9947	12.2936	11.3637	10.9751	12.328	8.9851	8.1627	10.5893	10.3175	8.5748	9.6166	7.8307	13.3229	11.1401	9.2595	8.742	11.9879	10.3166	11.3095	12.9432	9.3484	8.8746	10.8432	10.2345
PF3D7_0820900.mrna1_1	PF3D7_0820900.mrna1_1;534	534	10.2788	10.2136	7.0542	8.7003	8.2286	10.7531	8.5479	8.4724	7.758	10.1078	10.7338	10.5675	8.5324	8.4543	9.4203	9.0381	8.9168	10.3047	6.4318	10.2105	11.2264	8.8098	7.0441	12.273	10.364	4.756	10.2463	7.6453	10.3446	9.7625	9.4542	7.8084	14.4034	10.208	6.3136	11.2638	8.1257	8.169	10.084	10.3413	9.2443	13.9024	8.5155	9.2976	10.2845	7.8202	8.2038	10.2524	7.4707	7.6383	10.1495	10.5892	8.4408	7.9723	6.6947	7.0353	5.5564	10.2469	9.9799	6.057	6.202	10.1038	9.2096	7.2308	9.4615	7.5744	6.3491	9.0315	8.7605	8.1156	8.4638	6.5644	10.6798	9.6162	7.1524	6.556	10.9509	9.0609	8.6984	9.6802	7.9566	5.5543	9.3919	9.0813
PF3D7_0820900.mrna1_1	PF3D7_0820900.mrna1_1;535	535	10.3643	10.357	6.1721	9.8843	8.496	12.0031	10.013	10.3032	8.1549	10.5079	10.6715	11.4046	9.9267	8.4803	10.3243	9.614	10.0141	11.9332	7.7669	11.4321	11.5015	9.8931	8.4338	12.762	11.0095	5.2627	12.0659	8.5042	11.5423	11.1833	10.6208	8.6463	14.6935	11.1116	6.2161	11.7439	8.9893	8.1286	10.7453	10.5502	8.4489	14.2711	10.5442	9.8018	10.8556	7.5218	8.2008	10.7572	8.2464	9.715	11.1276	11.6426	9.3987	8.1428	6.2612	7.1137	5.9322	11.0315	10.8085	7.3881	6.7586	11.4064	10.5279	8.4691	11.909	9.2538	6.0173	10.251	10.2509	7.9439	8.1384	7.4709	11.6225	10.8535	8.3721	7.4613	11.051	10.4074	9.894	11.7894	9.1837	5.5091	10.4215	10.8969
PF3D7_0820900.mrna1_1	PF3D7_0820900.mrna1_1;536	536	10.5099	10.3735	6.7562	9.7108	8.767	11.2809	10.6208	11.1572	8.0513	10.3355	10.1671	12.0094	10.2214	9.137	10.4167	9.9289	10.6362	12.1028	7.2617	12.0182	10.5864	10.0038	8.924	13.1906	11.5286	5.8311	12.0362	9.2023	11.9279	10.4776	11.2114	8.5781	14.4824	11.7626	6.1404	12.699	9.545	7.6937	10.8803	10.6201	8.284	14.0967	10.7181	10.6946	11.1612	7.5547	8.4904	11.0461	8.353	9.982	11.0303	12.7533	9.9126	8.1644	7.0441	5.8565	6.5635	11.5078	10.7526	7.428	7.6346	11.6076	10.6966	8.4096	11.7595	8.9738	6.5195	10.393	9.7255	7.942	8.2666	7.7505	12.0167	10.7782	8.9117	7.2472	11.5637	10.2035	8.6231	12.0124	9.4621	6.5696	10.3554	9.7933
PF3D7_0820900.mrna1_1	PF3D7_0820900.mrna1_1;537	537	10.3359	10.7643	6.4388	10.0815	8.5256	11.9897	10.1284	10.2513	8.52	10.4496	11.5626	11.82	10.2806	8.5269	10.5132	9.8647	10.2878	11.8403	7.518	11.4494	12.739	10.2651	8.4357	13.262	11.0297	5.9307	12.6727	8.5673	11.539	11.4625	10.8009	8.3925	14.7091	11.7315	6.1154	12.5572	9.1669	8.2497	10.5488	11.3281	8.3279	14.2767	10.9454	10.1606	10.8797	7.7927	8.1039	10.7938	8.2297	10.0662	10.5493	11.7922	10.1991	7.8162	7.0691	7.1126	6.2151	11.2079	10.7466	8.039	9.4385	10.8278	10.9105	9.3949	11.842	8.765	6.5242000000000004	9.9813	10.0745	7.5267	8.3706	7.8631	11.6498	10.5151	8.6722	9.1952	11.7832	10.1616	9.6594	11.5052	9.3086	6.5824	10.2966	10.2436
PF3D7_0820900.mrna1_1	PF3D7_0820900.mrna1_1;538	538	11.4615	11.6672	7.9273	8.0239	8.9245	9.7745	9.5669	9.0843	8.1173	11.6206	10.6614	9.0772	6.6146	9.251	8.9699	9.9723	9.7259	12.2241	9.0169	11.3117	12.4541	9.9238	8.5111	13.2856	9.7621	6.8884	12.7954	8.5983	11.2398	11.6399	11.3465	8.6312	14.5244	10.89	7.3428	12.98	11.1689	8.2451	9.6329	11.325	10.5738	9.2777	9.6749	8.8961	10.5834	8.1211	7.4541	9.3317	5.7159	10.1422	10.5459	12.1987	9.7093	8.2256	8.7224	7.306	8.907	12.3455	10.2225	8.5259	7.1485	11.0913	10.7216	8.932	11.7938	9.0795	7.4633	11.3173	10.7646	9.4226	7.8043	9.6656	12.8984	10.3827	9.1697	7.6011	11.1722	10.2774	10.3705	12.1371	9.4751	8.1496	11.6053	9.5691
PF3D7_0820900.mrna1_1	PF3D7_0820900.mrna1_1;608	608	7.1648	6.2319	4.9986	5.4757	3.9662	6.1402	6.6702	8.246	3.3785	7.1868	6.9515	9.2411	6.1297	3.2373	6.191	4.7549	7.653	4.1235	4.8364	4.6334	7.1849	5.1493	7.0747	5.4909	6.5193	3.7093	3.7623	6.8605	6.0297	7.0646	6.5645	6.9819	10.7158	6.7882	6.1424	4.4861	5.5179	5.8507	5.3473	4.2388	6.3923	3.7687	5.2415	4.8515	6.5651	5.1089	5.374	5.2525	4.6645	5.2288	10.2577	5.1445	7.6296	7.3735	5.2365	5.5342	7.1864	9.1414	6.3969	4.0461	5.8369	9.679	6.3597	10.1915	5.2418	6.2085	4.4269	4.4555	4.3491	8.5011	5.0228	7.7651	8.4794	4.7442	5.0483	4.735	9.9657	6.3085	11.3329	5.3252	5.9004	5.6398	5.0725	4.9288
PF3D7_0820900.mrna1_1	PF3D7_0820900.mrna1_1;609	609	6.6324	6.7004	5.4861	6.1167	3.847	6.607	5.3868	5.2581	3.2126	6.3498	7.4738	8.5876	7.2235	3.2265	5.9129	4.6982	5.9067	5.0514	4.3554	5.2983	6.6185	4.9928	7.0268	6.0334	5.6218	3.2434	5.4172	4.3709	5.005	6.9312	6.2194	7.6074	9.6024	5.6614	5.0121	4.6005	5.057	5.0566	4.9231	5.3316	5.4182	3.6633	4.9547	3.121	4.9616	5.0215	5.0264	4.7782	4.4854	3.5311	9.9765	5.1655	6.1196	6.0648	6.1024	4.926	6.8124	9.1132	6.2477	4.84	5.3913	8.8928	5.3885	9.9501	3.8709	6.0325	6.0306	5.6241	5.1247	7.7291	5.2102	6.6614	9.5068	5.4005	5.0215	6.3768	9.2294	6.4575	10.3748	4.5527	5.9364	4.3434	5.0099	3.2972
PF3D7_0820900.mrna1_1	PF3D7_0820900.mrna1_1;610	610	7.4555	8.1252	5.3677	6.9287	3.4423	6.105	6.3434	7.4913	3.9709	7.2649	8.6264	9.4394	6.9522	4.3736	5.9086	5.5616	7.2683	5.957	5.6346	5.4216	7.7296	5.8709	8.3008	7.1846	8.2888	6.09	5.7541	5.4835	5.2694	7.5964	7.3224	8.3842	9.9052	8.268	6.5203	5.3937	7.0246	5.4835	5.8525	7.8632	4.61	5.4741	5.2521	4.6023	6.432	7.9483	6.042	4.9621	3.846	6.2445	11.1438	5.8755	8.0473	6.6999	7.1121	8.5705	7.4588	9.3629	6.5662	5.5543	6.4328	10.0086	6.9527	11.2079	5.6121	6.4532	5.7753	5.2426	5.1566	8.4831	8.0437	8.6331	10.2893	6.1318	6.1884	5.6459	10.0578	6.6959	11.5582	4.7186	6.7923	6.2957	5.8753	5.696
PF3D7_0820900.mrna1_1	PF3D7_0820900.mrna1_1;611	611	6.8113	7.2099	5.437	5.2627	4.5644	8.4337	5.3878	6.6513	3.4555	6.7112	8.2535	8.4038	5.5898	1.3448	7.8543	4.1914	6.9767	5.5463	5.033	4.4712	6.1815	4.6346	6.76	5.8056	6.9377	5.6979	4.6053	5.3306	5.9253	6.5203	5.9796	6.7952	8.9476	7.4215	6.2422	4.7745	4.5987	5.5289	6.4014	6.1977	4.9995	3.7751	5.5292	4.8263	5.4643	6.3621	7.0833	5.7285	3.3219	5.5859	10.4482	5.4107	5.9359	6.2007	6.5773	7.1093	8.25	8.3736	6.0195	5.4012	5.6809	9.2796	4.7903	10.5612	5.9416	5.6907	6.144	5.5407	5.6026	7.6045	6.2327	7.8009	9.7212	5.78	5.6542	5.26	9.9372	5.9871	10.7473	4.8875	6.6901	5.3978	4.6177	3.9598
PF3D7_0820900.mrna1_1	PF3D7_0820900.mrna1_1;612	612	6.6053	7.3332	5.7798	6.2754	3.3363	6.47	5.5774	5.9227	3.2913	6.4456	8.1376	8.6087	5.7134	0.3334	6.6315	4.4463	5.9768	5.0802	5.054	4.0985	6.7997	4.9449	6.9874	4.8243	7.7831	5.8199	5.087	4.8535	5.5616	6.3747	5.6636	7.2499	10.341	8.3812	5.7268	5.8535	5.0721	5.6625	5.6736	6.0622	4.8006	3.1699	5.1416	5.0557	5.2994	7.0567	6.6476	5.0343	2.9653	5.4588	10.4401	4.5014	6.2447	6.0065	7.0085	6.4464	6.8079	9.3555	6.2972	4.0144	5.4676	9.3716	4.9006	10.7666	5.1583	5.594	6.3169	4.7425	5.04	8.6521	5.6427	6.5351	9.4215	6.0598	4.4456	4.6542	10.2497	5.8807	10.7582	5.6744	6.126	5.0832	5.3961	4.9463
PF3D7_0820900.mrna1_1	PF3D7_0820900.mrna1_1;613	613	5.988	8.0484000000000009	5.2957	4.5021	3.86	6.5084	6.0575	7.7033	3.1779	5.4306	6.2787	7.3946	4.1827	2.8914	5.8863	5.1546	7.6581	5.1859	4.5534	5.8612	5.1391	4.6112	6.3477	5.1424	6.266	3.3547	5.3349	4.6064	3.7592	5.6999	5.5589	5.7353	7.9369	6.1131	4.384	4.6485	4.2645	5.432	9.5828	7.3031	3.3937	2.1309	4.9416	3.6135	3.8186	5.3726	5.7949	6.2845	4.3147	3.8982	9.981	5.6542	4.6212	5.1493	5.7866	6.3198	9.1363	9.4125	5.2307	4.14	5.393	8.5301	5.323	10.3691	5.4363	5.2798	4.6433	5.2724	4.153	6.673	5.5239	9.1858	9.2459	5.1514	8.1518	4.0832	9.3355	5.8217	10.5164	5.0268	4.9914	5.1607	6.3425	4.3009
PF3D7_0820900.mrna1_1	PF3D7_0820900.mrna1_1;614	614	6.3771	7.1647	5.3764	5.2608	3.5534	5.963	5.2338	5.4469	3.0356	4.8084	9.1105	6.1695	4.9463	3.4502	5.5395	5.1198	4.5248	5.2758	4.8364	6.9703	4.04	4.1342	5.5138	4.7923	4.7175	2.2449	4.5783	4.2396	7.56	5.558	5.3125	2.2296	4.9141	5.7616	4.9373	3.9317	2.4647	5.6935	5.0072	5.8597	3.8379	5.438	5.9026	5.4976	4.1795	5.0896	3.7939	4.5904	3.0303	3.6508	8.654	6.4976	5.437	5.5176	5.3122	5.5662	5.4806	8.7002	5.3158	4.9141	5.464	7.8689	5.3761	8.7183	4.813	5.1938	4.5981	4.585	5.5447	5.3844	5.9484	6.2578	8.384	5.9919	4.4699	5.3533	8.1338	4.7887	8.8001	4.9607	6.4676	4.0522	5.735	3.6576
PF3D7_0820900.mrna1_1	PF3D7_0820900.mrna1_1;615	615	5.2843	6.1719	5.3316	5.3964	3.3854	4.6317	5.4057	3.9837	3.9495	5.6522	4.0108	8.016	4.9768	4.6971	4.3082	5.1218	5.4538	3.9241	5.3356	6.5899	4.7104	5.1371	5.6282	3.9873	5.8999	4.406	3.9672	4.3526	7.1241	5.3338	5.4656	4.4712	4.06	6.2718	4.7142	2.1859	5.1747	3.557	5.14	4.1659	5.033	5.8135	6.471	4.9107	4.9411	6.2236	4.6502	4.2957	4.7923	4.6679	10.3558	5.5279	6.9461	5.1453	6.5177	6.6323	4.6656	10.5424	6.0564	4.4886	5.5674	8.4237	6.0849	9.209	5.2593	5.4906	5.1562	5.4676	3.9174	6.6441	5.6781	4.3889	10.298	5.09	5.1035	5.4992	8.8388	6.4878	9.4756	6.3498	4.3688	5.44	5.3954	6.0605
PF3D7_0820900.mrna1_1	PF3D7_0820900.mrna1_1;616	616	5.4101	5.4928	4.7819	5.7032	3.6554	7.3319	5.8562	4.7692	3.7181	5.2422	5.3858	8.4839	5.0448	4.228	8.2635	5.7737	5.7065	4.1603	4.9968	4.943	5.1843	3.7312	4.9189	4.4249	5.382	3.7038	5.0717	4.5832	5.9406	4.8161	5.431	4.5503	4.8659	5.5674	4.9217	4.6076	3.742	4.8787	4.735	3.3074	4.4121	4.61	5.9465	7.6034	5.9474	4.8963	5.4419	5.3523	5.3169	4.4699	8.7429	3.9458	5.0139	5.8994	6.0734	5.4819	3.7071	11.3689	6.4163	4.4919	5.3516	6.6512	5.0527	7.863	7.2797	5.5173	4.89	5.3971	4.1077	6.3689	5.4812	5.2319	10.7065	5.516	4.5141	4.9575	7.1177	5.0457	8.3507	4.8273	4.6966	4.7944	7.0356	6.1999
PF3D7_0820900.mrna1_1	PF3D7_0820900.mrna1_1;617	617	6.1297	5.4463	5.1859	4.673	3.359	4.3001	5.393	5.0963	4.0179	5.4845	4.5342	4.3896	4.8802	3.1522	4.1787	5.7568	5.3381	3.3031	4.504	6.8659	5.1359	5.1322	5.0618	4.2087	6.2203	3.585	5.1623	4.1077	7.047	5.1922	5.2114	1.5753	4.749	5.0781	4.5619	3.3799	3.8953	4.8525	5.4806	2.2327	4.8545	4.3583	6.4264	8.3177	3.488	5.2502	3.4343	4.62	3.9193	4.5699	5.774	5.4492	1.669	5.4509	5.8405	5.6058	4.7913	3.9736	6.1767	4.4951	4.6639	4.9718	6.42	4.995	4.3909	5.0023	5.3313	6.0732	5.1404	6.1739	8.2125	4.9495	5.2396	7.0847	5.7296	5.0622	6.2636	3.9486	5.3034	4.7463	5.5345	3.6017	4.9331	4.7517
PF3D7_0820900.mrna1_1	PF3D7_0820900.mrna1_1;618	618	6.1336	4.6041	5.3395	4.4886	3.8972	4.6559	5.1791	4.4033	4.1293	4.9686	4.0036	3.6915	5.1243	2.6893	4.9722	4.8384	5.2709	4.0832	5.1018	5.7216	5.4482	4.9467	5.354	4.8841	6.1841	4.5014	5.2403	4.8253	5.8902	5.8831	5.2165	4.8909	4.2935	5.3771	4.9406	4.1424	4.4588	4.6212	5.7861	3.7203	4.9602	4.354	6.1467	7.7739	4.9873	4.9453	5.5829	5.3646	2.2987	3.5741	5.4172	4.645	4.2787	5.4036	4.6294	4.4919	4.6502	4.588	5.6843	4.975	4.9059	6.7098	5.4529	5.2638	4.5668	4.4175	5.1214	5.0909	5.1993	5.496	3.8807	5.3491	5.9329	5.4555	5.8025	5.8517	6.856	4.8972	5.3445	4.5546	4.5472	5.0099	4.682	5.4179
PF3D7_0820900.mrna1_1	PF3D7_0820900.mrna1_1;619	619	5.5342	5.9011	4.8938	5.859	5.5326	4.5135	6.2132	4.382	3.7908	6.3724	5.2979	4.295	4.7382	4.3219	3.7719	5.0959	5.5157	3.4276	3.4957	6.8501	5.1506	5.5046	4.8953	3.5135	6.915	5.0435	4.7522	4.5122	7.3996	6.0261	5.281	4.6311	6.1371	7.1633	5.0193	4.2165	5.5027	5.8629	5.2702	4.2713	5.5978	5.2563	6.8436	9.7499	4.7527	4.5242000000000004	4.2008	5.554	4.7511	5.1747	5.1396	5.739	4.0179	5.4548	7.4748	5.2858	4.7876	5.5084	5.4074	4.5179	5.9875	6.0186	9.5626	5.8086	4.8384	4.0295	5.86	4.5765	5.3523	7.6168	4.7692	4.2787	5.1898	6.2538	4.634	5.2787	6.3445	6.0481	5.3074	5.6226	4.3512	5.0237	5.79	5.0479
PF3D7_0820900.mrna1_1	PF3D7_0820900.mrna1_1;620	620	5.5258	5.3074	5.7173	5.2048	2.7634	3.862	5.694	4.437	4.9612	6.4673	6.0866	3.8669	5.2724	4.0224	4.7808	4.9745	4.3964	5.3023	4.4135	6.7498	5.0514	5.1144	5.7148	5.9519	6.1653	4.6882	4.0233	4.5429	7.4055	5.029	5.6795	1.4276	5.4565	7.1653	4.5242000000000004	3.2957	4.2008	5.2795	4.9602	3.9021	5.5043	4.5008	6.7542	9.4196	5.5236	4.7098	5.1064	4.9588	5.3667	4.9519	5.6058	4.4269	5.1771	6.4736	6.7382	4.7131	5.4074	6.0753	6.1069	6.0405	6.7895	5.7698	5.645	4.8405	5.5021	5.4928	3.942	5.328	8.9772	7.099	3.7908	6.019	6.0856	6.1625	5.5847	5.7682	6.0639	5.7923	6.3087	6.2384	4.5472	4.3533	4.2817	8.3387
PF3D7_0820900.mrna1_1	PF3D7_0820900.mrna1_1;621	621	7.0061	5.51	6.3975	5.5141	3.2095	4.9955	6.9885	5.4141	5.1867	6.2203	5.701	5.6625	5.4819	0	5.6212	6.0533	6.2139	7.0629	4.9542	9.5663	7.0409	6.2994	4.8938	5.2491	7.8662	5.0755	6.1179	4.915	9.7577	7.0623	7.5104	4.6792	5.1562	8.0966	5.1803	5.1514	5.2895	5.9054	5.4373	4.1218	5.0054	5.332	8.8295	11.3194	6.4812	6.2996	5.934	4.4067	3.5632	5.1675	5.8329	6.2211	5.6887	8.945	8.3345	6.4557	5.7271	5.9296	8.2667	5.0453	8.9648	6.9015	6.7222	6.7794	4.7049	6.6784	3.9107	6.9848	11.2697	7.8473	5.596	5.5592	6.5498	8.3962	2.8758	8.7157	7.1303	6.1731	6.7162	6.1064	7.0587	5.2649	6.9758	11.2325
PF3D7_0820900.mrna1_1	PF3D7_0820900.mrna1_1;622	622	7.9808	5.7315	8.2421	6.2075	5.5276	4.889	9.1143	6.672	5.435	7.9171	6.029	7.6703	6.6774	5.5942	5.9706	5.5106	6.6113	7.985	5.2172	11.0103	7.6938	5.0887	5.9172	6.1189	6.1837	5.2917	6.5011	5.3452	11.3835	6.921	7.011	6.0141	5.0215	6.9081	5.6585	6.4874	6.7674	6.8226	5.4731	3.7845	5.9373	5.4205	9.5221	12.1258	7.65	6.9642	4.9231	7.0465	5.516	7.4744	7.7014	6.9688	6.1177	6.1645	9.713	5.8758	6.7208	5.6226	9.5203	4.7109	9.6049	7.0452	8.2043	9.3155	7.239	7.3766	5.5046	7.8208	12.0105	9.2568	5.6795	7.2025	6.4893	9.1863	5.7557	9.4157	6.9299	8.0291	9.0382	7.5225	6.9538	6.1008	8.1435	12.2719
PF3D7_0820900.mrna1_1	PF3D7_0820900.mrna1_1;623	623	9.5419	6.1589	10.0268	7.0876	8.3251	8.5044	9.9711	7.1801	8.8305	8.531	7.4133	8.9179	6.9805	7.6109	8.5409	8.9033	7.2691	9.2699	6.015	12.4546	8.9903	5.9269	6.3738	8.0782	8.0369	6.4764	6.58	6.5645	12.7765	8.4329	8.5682	5.1878	8.2777	8.3292	6.6542	5.1871	9.7587	7.1186	9.8487	6.3503	7.5102	5.6273	10.1637	12.3328	7.7793	6.565	7.318	9.2567	7.2098	8.7025	7.5359	8.4416	7.3421	6.8626	10.2965	5.2063	8.5465	7.9732	9.1424	5.465	11.8767	8.1998	9.1937	7.9625	6.4925	7.6954	6.5636	8.0693	13.6697	10.5681	5.8001	8.0687	8.8399	9.3297	6.2296	11.7076	8.7511	9.3804	8.9354	7.1039	7.3022	6.9906	8.5428	13.5888
PF3D7_0820900.mrna1_1	PF3D7_0820900.mrna1_1;898	898	7.2555	4.7323	5.0466	6.1359	4.9136	4.8227	4.7371	5.5217	4.6082	6.8833	5.643	3.7301	5.8074	5.1305	5.7871	4.6628	5.0166	4.0188	5.0717	7.3321	5.7774	4.3519	5.8009	5.2376	4.4575	4.0241	3.2987	4.0592	6.8544	5.9642	6.2213	3.9635	4.742	5.5632	4.5354	4.3937	4.6611	6.1167	5.8166	4.6662	4.6781	3.8885	6.2715	4.8963	6.2856	5.4928	4.9069	7.378	3.7666	3.9392	5.746	5.6921	5.0925	5.5999	6.0065	4.9699	4.62	6.9642	5.4333	4.9841	5.6812	6.4911	5.5531	5.7417	3.85	4.0807	4.5053	6.057	6.3921	5.632	5.093	5.1859	7.7466	5.4263	5.5267	6.2815	6.5633	6.3098	6.0849	6.0306	5.1135	3.7751	6.0018	6.1359
PF3D7_0820900.mrna1_1	PF3D7_0820900.mrna1_1;899	899	6.9632	6.7338	6.0323	4.0108	4.1383	6.9705	6.0909	7.2525	4.0312	7.1956	5.4289	5.3498	5.047	2.1077	7.5302	4.7382	7.5527	5.3607	5.1871	4.565	7.6728	4.9179	5.3208	4.5236	4.4854	4.7328	5.151	4.8987	4.2698	7.2954	6.9984	3.8836	4.3219	5.785	4.1835	5.1497	5.0281	4.6153	5.4449	5.7208	4.6988	4.8728	8.1794	9.2839	6.1989	8.8487	6.1313	6.2988	4.8822	6.6979	4.8395	7.9676	5.6473	6.641	5.5823	4.7485	4.4436	7.3194	5.3125	4.9279	4.9914	8.2262	8.1758	4.3526	6.7594	6.2213	5.342	4.5311	3.2079	6.8108	7.0468	5.8189	7.8702	6.286	6.1326	5.025	8.8276	7.477	4.9059	5.1699	7.0292	5.8265	5.4084	5.1181
PF3D7_0820900.mrna1_1	PF3D7_0820900.mrna1_1;900	900	7.1944	5.4705	4.9364	4.4809	4.4323	8.2926	5.9437	7.3263	5.0794	8.2706	7.2482	6.8602	4.1914	2.3923	8.2772	5.04	7.375	4.408	4.4594	5.3889	10.618	5.0475	5.1969	4.2645	6.4811	3.4712	6.5911	5.3107	5.6901	9.0064	6.2878	1.5705	5.2036	5.862	4.254	6.7642	3.8728	4.8283	5.7669	6.2263	4.0942	4.3441	6.435	4.7285	7.5681	7.5957	5.2604	4.8948	5.0241	5.1603	5.9828	7.1869	5.9093	5.354	6.757	4.2532	4.7975	6.7022	5.394	6.0535	5.3937	8.1656	5.7249	4.7192	4.278	5.4979	4.98	5.328	3.6485	6.7521	5.6185	4.1938	8.1254	6.1528	5.263	6.2172	9.7583	6.5557	5.1787	6.5774	4.7687	4.9914	5.5407	4.8227
PF3D7_0820900.mrna1_1	PF3D7_0820900.mrna1_1;901	901	7.8741	7.4057	5.843	4.9667	4.375	7.3137	5.8293	6.4388	5.8676	7.6897	6.2203	6.9217	4.5027	3.9891	7.1188	6.0354	7.2922	4.278	5.8209	5.4627	9.4595	5.7581	5.5185	5.8557	6.1861	4.1465	6.2924	4.6206	4.9303	8.3122	7.2455	5.4243	5.8467	7.0019	5.1056	7.2046	7.6239	4.8104	6.0025	7.4965	5.1851	4.3757	7.082	4.5987	7.2055	7.2589	7.0134	5.9697	3.3519	6.5829	5.8507	7.5106	6.919	6.7807	6.7913	6.0374	5.1424	7.8853	6.0972	4.0925	5.9748	7.3394	9.1212	4.4222	4.5008	5.3208	4.9016	4.9602	4.4535	6.6275	6.9571	6.3171	8.8047	7.574	5.2585	6.5092	9.8553	8.6991	6.2184	6.858	4.2441	5.8314	6.0775	6.1477
PF3D7_0820900.mrna1_1	PF3D7_0820900.mrna1_1;902	902	7.8133	5.6326	5.1022	6.9811	4.9435	6.8947	3.5838	6.3878	5.921	8.3064	5.99	8.3732	5.4686	3.5705	7.1466	5.7584	6.1912	5.1106	5.2843	5.3103	4.682	5.904	5.1436	6.4502	6.115	4.6017	3.4867	4.3125	5.7407	6.1669	7.2015	5.537	7.0282	5.4219	4.2008	5.7004	5.405	6.2016	5.3316	6.3279	6.583	3.8379	6.3448	4.2133	8.0731	7.2012	6.9439	6.2854	4.9777	6.2052	5.2957	7.2357	7.0678	6.1137	7.0407	6.1807	5.9246	7.995	6.1721	4.669	6.2315	7.5282	9.3143	5.8314	4.5981	5.1855	5.88	4.8099	6.1123	7.1252	6.4308	5.114	8.923	7.5267	5.8902	6.994	9.725	9.1383	6.5073	6.2707	6.3407	7.0973	6	7.4774
PF3D7_0820900.mrna1_1	PF3D7_0820900.mrna1_1;903	903	7.3245	7.3097	5.0422	5.2585	6.6813	8.1341	5.0435	3.5632	6.0221	8.1112	4.5892	8.8201	5.2765	4.6444	8.0987	6.8367000000000004	4.9269	5.2483	4.3653	6.0063	7.1325	5.9869	5.7711	7.2072	5.1181	4.5741	5.4386	4.9112	6.4021	7.1567	8.0551	5.0993	7.5783	5.9764	4.5981	4.7772	4.8248	6.4133	7.1882	7.0103	9.0739	4.7409	6.3311	6.9071	6.7942	7.414	6.0343	6.7233	3.9117	6.4002	5.6005	6.6126	6.3581	6.3649	6.6179	4.6444	5.1639	7.3731	6.3859	5.3632	6.3933	8.2987	9.8974	6.0798	5.7115	6.4167	5.0431	6.7181	5.8822	6.7136	5.2828	5.3327	8.6313	7.7326	6.5694	7.8128	10.2113	9.2978	6.0496	6.8764	6.5461	5.4741	6.8239	8.3322
PF3D7_0820900.mrna1_1	PF3D7_0820900.mrna1_1;904	904	8.0006	7.6166	5.3964	6.054	5.5122	7.784	6.6806	4.4135	5.6831	8.158	6.3891	8.5185	4.0781	4.0755	7.8692	5.6326	5.4874	4.1416	5.972	5.6979	6.2527	4.5607	5.7903	6.7473	5.5814	3.7093	5.1771	5.3402	6.8504	6.2824	6.21	3.3176	6.1223	5.6645	4.7756	3.4686	5.3614	5.3568	5.6226	6.9658	5.7085	4.8344	5.3252	5.0422	7.1518	6.7148	6.6548	5.1635	5.3709	6.1131	5.3205	6.0193	5.3176	6.3519	5.7944	4.8197	4.6954	6.8023	5.5942	4.5398	7.1599	7.629	9.8053	4.8053	3.9919	5.5037	5.8989	5.6331	5.925	5.9162	5.0989	5.3345	7.5271	7.1719	5.8662	7.2991	9.5285	9.073	5.77	7.3017	5.6789	6.2336	5.2161	6.787
PF3D7_0820900.mrna1_1	PF3D7_0820900.mrna1_1;907	907	7.0331	5.1506	5.6614	7.1133	6.8755	7.5623	5.4947	4.0609	7.1752	7.4093	6.1528	8.6589	6.7248	5.7274	7.6355	5.9914	4.7923	2.5059	2.5385	6.6479	7.0061	5.7732	6.7087	6.4439	5.7323	6.4499	4.7425	4.8585	6.9164	7.5354	6.414	5.8807	6.6057	6.1916	5.5157	6.0215	5.1791	7.2584	6.6352	4.4429	5.5883	4.8738	5.9167	4.251	6.6645	5.3705	7.1774	5.3291	5.1473	7.3714	3.9773	5.9042	5.394	6.0989	7.3859	5.5329	5.2824	5.6594	7.0211	5.2254	7.0461	7.6028	9.9145	4.7751	7.0804	5.1591	5.5475	4.9722	5.9745	7.9651	5.1827	5.5179	6.3302	7.0957	7.8127	7.1621	8.2266	9.9975	6.4482	6.5132	4.6803	8.658	6.0228	5.5573
PF3D7_0820900.mrna1_1	PF3D7_0820900.mrna1_1;908	908	7.5014	5.9605	5.7634	7.3945	6.8547	8.4458	5.8298	3.3277	6.9048	7.3181	6.723	9.5621	6.2163	4.8309	8.2813	6.1683	5.8362	4.7996	5.0483	6.3808	7.6041	5.302	5.8537	7.7902	7.2621	5.3183	4.8639	5.9373	6.6525	7.1893	7.068	5.6436	8.1827	7.1163	5.9224	5.0426	5.4617000000000004	7.6399	6.4045	6.0522	5.3813	4.292	5.503	5.1416	6.9343	5.667	6.4767	5.3323	5.6331	6.5301	4.8629	5.5607	5.8632	6.8621	8.3672	3.7312	5.6226	6.1574	6.5472	6.0047	7.2024	8.3161	10.1863	5.7409	5.6261	6.5622	6.3001	5.7043	9.3877	8.9981	5.5248	5.5708	7.6705	6.5896	6.925	7.373	8.8302	10.0599	6.3933	6.4796	6.9847	7.9662	6.9825	8.212
PF3D7_0820900.mrna1_1	PF3D7_0820900.mrna1_1;909	909	7.218	5.842	5.6648	6.5223	4.6915	7.5563	5.6814	2.5385	6.0032	6.5689	6.204	9.6618	6.4687	4.2972	8.6276	7.0146	4.8032	7.289	4.0045	6.2095	7.0283	6.1637	5.5741	7.2656	5.9834	4.6276	5.0695	4.9891	6.6702	6.819	6.321	5.3427	7.4716	6.2924	3.4343	4.5261	5.6693	6.9767	6.3092	5.1387	4.9406	4.7719	6.0616	4.7458	5.4906	5.6215	6.6327	4.9662	4.3806	5.6935	4.0738	6.4244	3.0635	6.1892	7.4547	5.4751	6.7494	5.8639	6.3482	6.8061	6.3354	7.9333	9.6607	5.1301	5.5339	5.4366	6.0343	5.504	7.9648	8.4572	6.2416	5.6893	7.6847	6.8986	6.3547	6.7561	8.8988	9.8756	6.2767	6.3289	6.235	6.6728	5.9614	7.5818
PF3D7_0820900.mrna1_1	PF3D7_0820900.mrna1_1;910	910	8.0125	5.3345	6.7306	7.6576	6.5515	7.8081	5.3198	6.1359	6.5393	8.4489	6.201	9.9017	5.6413	6.6024	8.681	7.5443	6.098	9.004	5.5484	6.7674	7.4047	6.3207	6.1955	7.5521	6.9807	4.6999	5.0139	4.9505	7.4109	6.7945	6.8632	5.438	7.2488	7.1992	5.5195	5.6761	5.5948	7.2033	6.5758	5.5862	5.5521	4.0917	6.6275	7.2343	7.9527	5.8848	6.3052	6.6584	5.9653	7.4841	4.8856	7.3703	6.2726	6.3985	8.5948	5.4046	4.9537	6.5624	6.2188	7.0792	7.1907	8.7207	10.2509	4.4012	6.3043	5.43	5.9766	7.0512	8.1738	9.4118	5.8354	5.7137	7.7257	7.3051	7.4937	7.4038	9.3845	10.2763	6.057	6.5404	5.6112	7.9756	6.8752	8.3701
PF3D7_0820900.mrna1_1	PF3D7_0820900.mrna1_1;911	911	7.3222	5.8387	5.4941	6.7568	6.2397	8.0535	6.7378	2.0566	2.9011	7.4297	5.2426	5.7495	6.3854	6.0005	7.5724	9.1347	4.8278	4.7371	4.5435	5.6809	7.5973	6.1859	6.2778	7.2126	5.6996	6.128	4.784	4.4621	6.5188	7.903	7.4237	5.1795	7.5743	6.7552	5.7068	5.9479	5.3316	6.3542	7.2346	5.9189	5.1493	4.1898	6.7844	5.2304	6.074	6.7429	6.1079	4.696	6.1735	5.1799	6.1522	6.4143	5.9871	5.4506	6.5999	5.4786	6.2005	6.1249	6.5118	5.7511	5.3768	7.0896	7.1644	5.3971	5.3327	5.157	6.3395	5.7661	7.1672	8.4765	7.1012	7.843	7.3689	7.3569	7.6755	7.2526	7.8413	7.0256	6.9758	6.1266	6.3149	7.4902	6.1087	6.1191
PF3D7_0820900.mrna1_1	PF3D7_0820900.mrna1_1;912	912	6.5789	5.0879	5.4963	7.8682	5.5604	7.8801	6.8958	5.6473	4.2342	6.5062	6.9878	6.8685	7.777	4.4202	8.2569	7.0346	4.8644	5.0501	5.0734	5.3448	6.5746	5.5531	6.6817	7.1776	4.4269	5.6061	4.3462	4.4039	5.7655	7.234	6.4824	5.8352	6.9788	5.3309	5.9722	4.6736	5.0121	5.7342	5.6772	5.6829	4.7093	4.634	4.855	4.8359	6.1045	3.1715	5.8339	5.3523	5.5125	1.3785	5.0188	5.876	5.0605	5.7903	6.2739	4.4496	8.0784	6.0148	6.3945	6.0505	5.0644	7.6917	5.6296	3.7495	5.2957	7.8731	6.4665	5.057	6.0611	8.1725	4.7777	8.3099	7.8752	3.4751	5.8079	5.9512	8.0366	5.285	5.4436	5.1831	6.9855	6.8529	5.8017	6.3911
PF3D7_0820900.mrna1_1	PF3D7_0820900.mrna1_1;913	913	5.3259	5.7816	5.1831	9.9199	5.406	5.5509	7.3799	5.4578	5.4067	4.851	5.151	4.3778	9.6867	7.2425	6.5714	8.5827	4.7087	7.4493	5.2913	4.8664	7.0858	6.6753	6.5968	9.3682	3.7538	6.2409	3.306	2.4803	5.3505	7.4484	6.4276	5.2215	9.1516	5.4909	5.774	2.6508	6.3614	5.1953	6.2093	3.7761	5.07	4.8369	4.6305	5.1635	4.8977	6.6483	6.6872	4.9359	5.8662	4.85	4.7808	5.0747	5.2994	4.7671	5.5543	5.0596	7.9	6.5014	6.7203	5.7586	4.1285	6.8245	5.6005	5.848	4.4522	4.6165	6.6457	4.9982	4.3427	7.6968	5.2623	9.3383	7.5369	5.5862	6.3172	4.8212	7.6599	5.142	5.8161	4.7856	4.8914	7.4752	5.6865	4.4509
PF3D7_0820900.mrna1_1	PF3D7_0820900.mrna1_1;914	914	5.4683	4.1268	5.1052	5.8128	3.9982	7.5095	5.1934	5.9509	3.8728	5.7706	4.5323	4.5423	5.6829	3.8288	7.3549	5.2895	6.4306	4.6502	3.904	3.9439	8.3862	2.4931	5.5151	6.1597	4.6786	6.8392	4.6439	5.213	5.1711	8.1764	5.7087	5.23	6.2149	5.496	5.9561	5.2392	3.7581	6.7495	6.1278	5.1338	4.4256	4.7949	6.1918	5.5874	2.3248	7.0602	4.3632	5.2854	3.8217	2.9107	4.3716	5.7584	5.488	5.4226	4.9453	6.5011	8.6155	7.2396	6.5078	4.257	5.2106	5.6156	5.4738	4.6588	5.9873	4.84	7.8787	5.0518	6.2244	5.9989	7.0227	8.8689	7.4362	6.1932	5.2532	5.347	7.1258	4.4296	5.9549	4.2219	4.1715	8.5669	4.2802	5.7871
PF3D7_0820900.mrna1_1	PF3D7_0820900.mrna1_1;915	915	5.8125	5.465	5.3056	5.7879	4.327	11.0162	11.9797	9.653	1.9561	6.4666	6.0079	4.5999	5.4919	3.2388	10.657	11.4438	9.7754	2.1375	4.6831	4.7495	6.1381	2.7655	6.7752	9.4297	5.1831	11.6296	5.1375	5.627	4.5898	5.8535	5.2858	5.7939	8.8972	5.8649	11.0921	4.4033	6.4441	5.8634	6.3118	4.3161	4.4621	6.4065	5.1659	2.84	4.2227	9.8304	4.1334	5.7803	3.7225	1.541	4.7708	5.2843	4.9155	6.1144	5.5151	8.5411	8.6156	8.8478	6.3561	5.8447	5.5457	6.0605	7.2372	4.8017	4.6588	4.8217	5.1223	4.6826	5.4246	6.3199	9.9992	8.0684	9.6852	7.1851	4.8982	5.9959	7.2752	6.8278	5.9427	4.9616	4.9274	4.9991	5.3554	5.4053
PF3D7_0820900.mrna1_1	PF3D7_0820900.mrna1_1;916	916	5.2269	5.3923	5.1631	6.263	3.2403	9.6351	6.8923	6.9331	3.4195	5.5925	4.144	4.1235	6.2839	3.757	9.312	7.4171	8.015	4.5807	4.7285	4.5699	5.1202	5.2578	7.2358	8.3679	4.888	5.306	4.7279	3.7719	4.2257	5.3118	5.9446	7.3949	7.2289	5.8349	5.6323	5.7634	5.0085	4.8866	6.6304	3.7761	5.5138	5.2052	5.3642	4.479	3.5656	7.6784	4.1859	5.4269	3.3477	2.189	5.1169	4.9584	2.3045	5.8746	5.8797	8.5207	8.2573	5.3899	5.2843	6.3393	4.2965	7.6881	5.7412	4.6456	5.5078	5.4019	5.6554	4.4816	5.033	5.8319	7.5353	9.2418	6.7821	6.4589	6.4355	5.1603	7.5889	4.4963	5.1898	5.3621	5.1743	4.5534	4.9083	6.6903
PF3D7_0820900.mrna1_1	PF3D7_0820900.mrna1_1;917	917	6.5794	5.826	4.4699	6.5983	4.4548	8.1653	6.1052	5.4263	4.479	5.9269	8.4802	3.263	5.3409	5.2184	8.1941	6.9179	6.782	5.6076	4.4575	5	5.7748	3.8207	5.9198	8.0998	5.5874	7.0596	4.4607	5.3597	5.4718	5.2983	6.2754	5.7779	7.7657	5.7887	6.2445	5.3968	6.5003	5.1875	6.2083	4.3327	4.5729	5.6865	6.2847	5.8115	5.6738	8.1179	5.1775	5.9269	3.3074	4.4135	4.706	7.1608	4.6921	5.5601	5.4192	8.3703	7.2096	4.6147	6.3374	5.2498	5.2928	8.7359000000000009	5.9521	4.9359	4.7279	5.3009	5.299	5.7134	5.8987	6.7682	8.438	6.7006	7.0781	6.4276	5.7803	5.5478	8.2429	4.844	5.568	5.7536	5.7455	4.3957	6.0993	4.3448
PF3D7_0821100.mrna1_1	PF3D7_0821100.mrna1_1;240	240	11.9819	11.1005	9.7914	8.7206	8.2068	9.6021	9.8125	9.0168	8.7502	11.3629	9.3705	12.2924	8.6566	9.2499	9.1007	10.5376	9.1078	12.0234	7.6943	9.3841	12.1893	11.352	6.9671	10.9212	8.6697	10.1642	10.4825	8.4074	9.6668	12.2284	12.2842	6.1975	11.474	9.1053	9.2451	10.2557	11.9806	9.4479	9.1343	10.6989	11.7091	10.8856	8.2559	8.7129	11.6449	8.6075	10.2518	9.6046	7.6088	13.1397	12.028	9.492	9.1173	8.8025	10.0797	9.958	10.2108	12.8083	9.9715	10.0855	7.1617	9.7131	12.0791	10.3604	11.7682	9.088	8.2323	10.7027	9.1552	10.5784	9.9522	9.872	13.547	10.126	10.6445	8.3046	10.0251	10.5595	10.3636	12.3168	9.7084	8.7041	10.7927	8.7417
PF3D7_0821100.mrna1_1	PF3D7_0821100.mrna1_1;241	241	12.3235	11.3728	10.5481	8.6589	8.8129	10.6485	9.7212	8.4505	8.3415	11.4427	9.5914	11.8511	8.5178	9.6023	9.7421	10.9196	9.205	12.3389	7.9022	9.8025	12.0387	11.5444	6.8514	9.927	9.0228	10.1282	9.8372	9.3252	9.7779	12.2053	12.1943	6.8591	11.0112	9.5114	8.6895	10.147	11.5837	9.4071	11.7747	10.9864	12.6153	11.3135	8.1211	8.9194	11.9108	8.7767	9.4462	11.8426	7.6636	12.5168	11.9581	9.9304	9.9561	8.9821	10.3597	9.3786	10.7079	12.8981	10.3612	8.8556	6.819	9.6014	12.5068	10.1952	12.4369	8.8783	8.3997	11.1088	9.1604	10.5443	9.4896	11.3358	13.3222	10.1691	9.1327	7.8373	10.2924	10.466	10.4525	12.6424	9.0992	8.5451	11.2585	8.8435
PF3D7_0821100.mrna1_1	PF3D7_0821100.mrna1_1;242	242	12.078	10.9633	10.2208	8.7547	8.2603	10.1489	9.4392	8.5384	7.6724	11.4876	10.0313	11.8306	8.8419	8.8761	9.5096	10.8936	8.9508	10.8357	8.166	10.124	11.6578	10.8397	6.6045	9.9463	8.2345	9.7285	9.6262	8.4343	10.2231	11.7355	11.9702	6.6643	9.9474	8.8645	8.5172	9.5164	11.611	8.8542	10.2742	10.9984	12.3479	10.4801	8.077	7.8711	11.2551	8.4524	9.5268	9.8406	6.9999	12.6788	11.8072	9.5944	9.2304	9.3386	10.4385	9.4453	10.4585	12.9322	9.933	8.5801	6.4888	9.1189	12.0195	10.1137	11.8513	9.189	8.1722	10.8491	9.1423	11.0817	9.6018	11.4679	13.4706	9.8093	9.3299	7.596	9.4513	10.637	9.9968	12.4297	9.0327	8.1254	10.9405	8.8806
PF3D7_0821100.mrna1_1	PF3D7_0821100.mrna1_1;243	243	10.4609	9.8994	9.3065	9.6162	7.6271	8.8781	9.0816	8.0569	7.8673	10.3308	8.5724	11.4636	9.2132	8.5315	8.8186	9.4975	8.2964	11.5327	9.2328	9.0646	11.6443	10.4361	7.4524	9.9585	8.1517	9.5453	8.4896	9.4967	8.9617	11.8236	11.2618	8.2296	9.9635	9.2783	8.4581	8.3	11.9075	9.3304	8.9966	9.4669	10.6015	9.9957	8.0233	7.9916	9.5695	9.7129	10.0904	9.6875	6.708	12.4983	11.3861	10.626	8.2144	9.9524	9.9484	10.648	10.5766	11.9207	10.1432	8.2658	5.6696	9.2322	11.2491	9.3997	10.8182	9.6742	7.1842	11.3469	9.0149	10.298400000000001	10.5871	11.2817	12.5754	9.199	8.8941	8.1115	9.627	9.9341	9.5274	11.1918	9.6684	8.0084	11.5344	7.2558
PF3D7_0821100.mrna1_1	PF3D7_0821100.mrna1_1;244	244	9.7222	8.8744	9.1077	8.0936	6.6529	8.3916	7.9207	7.2132	6.9656	8.9151	8.1057	11.2586	8.6866	8.0773	8.1056	8.7901	7.4424	10.1782	6.9762	7.7783	11.2092	9.1512	7.5082	9.5457	7.1369	8.5513	7.9948	7.2969	7.8637	11.518	10.8068	7.4988	9.2098	8.7894	7.8489	8.5842	11.6303	8.9864	8.6396	8.4461	9.3892	9.4059	7.9101	8.5502	8.7273	9.8002	10.2558	8.8164	6.5359	12.3385	10.1709	8.5189	7.0537	10.5957	8.6594	10.4934	10.553	9.917	9.1519	9.7365	7.0101	8.3818	10.3525	8.5803	9.5124	7.4131	8.2712	11.2321	8.5118	9.5574	10.5914	11.2562	10.8744	9.0934	9.753	7.4001	8.681	9.4759	9.3144	9.7854	8.2919	9.4387	10.6956	6.101
PF3D7_0821100.mrna1_1	PF3D7_0821100.mrna1_1;245	245	9.9185	8.664	7.8103	7.0779	6.1572	7.9517	7.1242	5.7597	4.9217	9.6729	5.911	8.08	6.4616	5.5454	7.6732	7.7245	7.1063	6.366	5.2145	6.6057	9.6728	8.2717	6.0496	8.0528	6.3695	6.903	6.9807	5.9896	6.4968	9.708	9.8764	5.1342	8.2988	7.7842	6.4448	6.7542	7.7776	7.6177	8.2234	6.9156	9.4455	7.8209	7.0016	8.137	8.9417	6.9691	8.3759	7.7936	6.7938	10.1312	9.4734	7.1027	5.8999	9.9965	6.3894	7.1459	9.1707	7.7174	7.5817	7.8542	5.745	7.1872	8.8323	7.1627	8.3735	5.9759	4.3484	10.0179	8.535	8.4264	7.3594	8.9933	9.1162	8.2595	8.4183	6.7675	8.5261	8.4612	7.6956	9.2467	6.3546	5.8138	10.121	7.7915
PF3D7_0821100.mrna1_1	PF3D7_0821100.mrna1_1;246	246	10.2771	6.2005	5.8342	6.9356	3.3978	7.7798	7.5061	5.1859	5.7533	10.1425	6.0879	5.2479	6.2462	4.7442	7.9379	8.596	6.7992	5.6574	5.8037	6.2001	7.7645	8.7526	5.2761	6.9951	6.458	6.1904	6.7612	6.4298	5.9502	8.0812	9.9723	4.4568	7.4496	6.9921	5.8741	7.0941	5.4548	7.9442	7.8	6.5609	5.5447	5.6091	6.6225	7.8372	9.9085	7.1824	7.9945	7.5511	7.8292	8.4215	9.6012	7.097	7.9756	9.4305	7.4894	6.1673	8.859	6.992	7.2388	6.156	5.8128	6.6234	8.396	7.3352	8.0822	5.694	5.9122	9.2692	9.022	8.977	7.0795	8.6889	8.7632	8.1507	6.6225	6.7688	7.9749	8.008	7.6352	9.0978	6.6543	6.7856	9.9872	8.8905
PF3D7_0821100.mrna1_1	PF3D7_0821100.mrna1_1;247	247	8.798	5.3427	5.7374	6.482	4.2972	7.2738	6.3818	8.3444	4.5129	9.1495	4.9331	6.057	6.8028	4.3441	7.273	6.132	8.666	4.6809	4.7098	7.6286	6.8334	7.9621	7.3217	7.463	6.4798	5.3187	5.934	4.3327	8.1138	6.5829	9.6143	7.1649	7.6841	7.3769	4.8176	5.6436	4.9079	6.8611	6.4812	6.7032	5.5711	2.7442	7.6803	8.9895	7.6302	7.7031	7.4584	6.3411	6.6579	9.5863	8.5197	7.6326	5.6921	9.2187	7.6559	5.4607	7.7554	6.3058	6.6831	4.1969	9.0047	8.0042	7.7318	6.6307	8.345	6.7415	5.6596	8.6485	7.8639	7.8782	6.2549	7.6017	8.4356	7.7238	5.0819	9.2905	8.7569	7.0797	7.1533	8.7981	7.5228	6.3334	9.0197	7.0034
PF3D7_0821100.mrna1_1	PF3D7_0821100.mrna1_1;248	248	9.2697	5.6124	6.3264	5.3865	4.3341	7.2048	6.4922	7.9218	5.2724	8.9588	4.9941	4.8212	5.5236	3.4673	6.519	6.0204	7.8855	4.135	5.6865	7.8883	6.9311	7.1759	5.318	6.6103	6.9465	6.0546	5.4989	5.3642	8.0369	6.4661	8.0502	5.8965	6.8178	7.3764	4.8006	5.2149	5.3875	5.9432	5.5423	6.3363	6.4411	5.367	6.8691	8.8477	7.2681	5.9413	6.9985	5.5589	5.849	9.26	6.3423	6.8264	4.682	7.64	7.359	4.7934	7.7421	5.9018	6.6193	4.5129	8.7357	7.9345	8.081	6.011	7.7653	6.0217	4.1779	8.001	7.6419	6.976	4.9837	6.9993	6.3038	6.8636	5.2338	8.8547	8.3005	7.0432	6.5851	7.8563	6.5084	5.3331	7.9765	7.708
PF3D7_0821100.mrna1_1	PF3D7_0821100.mrna1_1;249	249	8.702	5.8169	6.4469	5.6355	4.6433	5.3695	6.4243	8.2003	7.6954	8.6798	5.195	5.9488	5.4957	3.8914	5.4101	5.856	8.7587	4.7745	4.106	7.2821	6.6792	6.6286	4.4067	8.2365	6.6706	6.7744	6.5625	5.6427	7.7313	6.7678	8.049	5.5367	8.6785	6.2205	6.8853	5.5564	4.8309	6.0928	5.1477	5.9729	5.6772	4.5008	8.214	9.8878	7.4159	6.8592	6.2209	5.8824	6.5432	8.6623	6.8457	7.9581	4.7164	8.3157	7.3087	6.3315	8.5017	5.3409	6.754	4.3533	10.0167	7.6538	7.9856	6.8072	7.5402	6.9006	4.0215	9.8916	7.5189	6.9304	6.0496	8.0906	6.6327	6.9814	5.4199	9.4348	8.3878	6.9702	6.695	7.8388	7.0476	6.5598	10.5043	7.3566
PF3D7_0821100.mrna1_1	PF3D7_0821100.mrna1_1;250	250	8.5659	5.6952	5.7853	5.2555	4.6679	8.7407	6.5848	7.1751	6.7574	9.4217	3.4155	5.6302	4.9809	4.4074	8.4054	6.2627	7.064	4.2472	4.157	6.3899	7.2641	5.6182	4.439	7.7176	6.6717	5.2012	4.9828	5.2296	6.8413	7.2512	6.9523	3.5546	7.9926	6.3544	5.6441	4.0347	5.2943	5.7417	5.4479	5.4935	5.9516	5.61	8.2726	9.4491	7.9941	5.3498	5.2472	5.2114	6.0459	6.8449	5.7355	6.7923	3.5534	6.8279	5.9941	6.392	8.2544	10.1161	6.2673	4.2502	8.9665	8.9223	10.8722	5.2998	5.9411	5.6993	5.2619	7.1009	7.7688	6.4438	4.8938	7.2555	11.1554	5.846	5.3593	8.5828	7.1176	9.699	6.6611	7.4254	6.7118	4.9174	8.4751	6.8021
PF3D7_0821100.mrna1_1	PF3D7_0821100.mrna1_1;251	251	10.2157	5.3208	6.128	4.8017	4.3226	7.8558	6.4097	7.895	6.5625	9.7966	6.3828	7.5972	4.8797	4.3045	8.488	6.0535	8.3755	5.7385	4.126	6.0011	6.9809	5.4643	5.2227	12.1625	6.5008	5.2728	6.042	4.6599	5.7222	6.5392	6.5132	6.3271	11.6157	7.0524	5.0259	5.8963	5.2265	5.3561	6.0509	4.1851	5.9371	5.0339	7.3862	9.5118	9.1734000000000009	6.3205	6.1765	5.6823	9.4022	7.3062	5.9699	6.7015	5.7669	6.4741	5.8306	6.9691	7.7425	11.2894	7.0255	4.7296	8.6812	7.3626	11.0538	5.805	6.8532	5.5835	5.1723	7.6429	7.4349	5.8733	4.9662	7.8533	11.8537	6.4652	5.7043	8.7765	8.7875	9.8672	7.0867000000000004	7.4919	6.1359	5.2487	8.3551	6.2305
PF3D7_0821300.mrna1_1	PF3D7_0821300.mrna1_1;626	626	7.6839	6.5944	6.0641	6.295	6.1884	5.0496	5.3775	5.9628	3.5236	7.1763	5.6616	4.6177	5.5984	4.4601	4.8669	6.2692	6.8281	4.701	5.6679	6.5315	7.0165	6.6311	4.9986	5.9071	5.5993	4.7602	5.0862	5.4276	6.9949	6.2059	7.116	4.2319	5.878	6.1322	4.4323	3.3477	4.6633	5.4189	5.8517	5.6047	3.7071	6.0836	4.8992000000000004	5.5747	7.0515	4.6047	5.5166	5.1089	4.7735	5.3027	5.6542	5.8014	5.9925	7.2077	5.4525	5.5148	5.3583	6.4804	5.437	6.0233	7.7912	6.5279	4.6786	5.4845	5.2536	5.3245	5.5747	6.0356	7.5215	6.2269	5.3778	6.1152	6.6595	5.3854	5.6118	7.1876	6.4079	5.9814	5.8605	6.3501	5.9738	3.7071	6.6618	7.3798
PF3D7_0821300.mrna1_1	PF3D7_0821300.mrna1_1;627	627	7.0055	5.972	4.9495	5.2761	5.3309	6.0076	4.8253	4.0496	4.4938	6.7195	5.8094	4.903	5.394	4.6594	5.7027	5.2475	5.706	4.4764	5.0561	6.6703	5.6536	6.0213	5.0387	6.3302	4.6803	5.4443	4.7592	5.2968	6.7929	6.2955	7.0041	4.135	6.1285	5.2898	5.0768	3.6982	3.3868	5.5862	6.2382	5.2555	4.4074	5.6533	5.1489	5.374	5.1969	4.8027	6.2906	6.0204	5.295	4.7682	5.2223	4.8718	4.9355	5.3889	5.1069	4.6887	5.8166	5.3248	5.7661	4.7666	5.7137	6.0923	4.8171	5.7282	4.5361	5.0286	5.3455	5.4135	7.1938	4.8374	4.5361	5.2731	5.9453	4.9653	6.0067	6.8545	6.1383	5.4039	6.0777	5.3663	4.2957	4.7965	6.1175	7.4403
PF3D7_0821300.mrna1_1	PF3D7_0821300.mrna1_1;628	628	6.0928	4.3205	5.6153	6.1827	5.9519	6.0512	4.9991	5.2615	4.7463	6.2085	4.5059	4.4757	5.7874	4.7986	5.1906	4.8156	6.2112	4.1562	4.6639	7.5286	6.7798	5.8517	3.6159	4.6421	5.575	4.6247	3.8629	3.9373	6.7323	6.441	6.8845	5.4168	6.2741	5.2227	4.079	3.5385	5.0777	5.7029	5.0548	4.9079	4.3384	4.6588	5.076	5.463	5.3823	5.7903	5.7793	8.2631	4.0892	5.9296	5.5913	6.1412	4.1554	6.601	4.9973	5.1727	5.5904	5.5049	5.4864	5.3273	7.093	6.357	4.904	5.761	6.5671	4.9141	5.2813	5.5641	7.1807	5.5934	4.7565	5.6106	4.9542	4.8943	5.2854	6.8413	6.9548	5.4709	6.7042	5.7623	5.0391	4.2219	6.1948	8.0676
PF3D7_0821300.mrna1_1	PF3D7_0821300.mrna1_1;629	629	6.7203	5.8215	4.2517	6.2161	4.292	5.9413	5.8445	4.5027	5.1148	6.3705	5.2153	5.5141	4.8738	3.8197	3.943	5.1177	5.9467	2.926	5.6829	7.3292	6.0437	6.357	5.0951	5.7973	4.6999	2.9964	3.6346	5.4443	7.3009	6.0603	6.387	4.7241	5.3484	5.4925	5.4751	4.627	3.943	5.4446	5.4575	5.7115	5.1946	4.6719	5.6392	6.4146	5.3691	5.2954	5.4416	6.3649	4.8253	5.0976	5.6223	5.2141	5.6109	6.4454	5.025	4.9098	4.6064	5.6141	5.2532	5.5735	7.2711	5.7054	4.8048	5.073	5.6645	5.2957	5.3438	5.5503	6.2296	5.4803	4.3723	5.7942	5.0179	4.9179	5.8194	7.131	6.3897	6.4214	7.1134	5.4155	5.6014	5.1309	6.044	6.8157
PF3D7_0821300.mrna1_1	PF3D7_0821300.mrna1_1;630	630	6.7856	5.8084	5.6294	6.1266	5.1383	6.2636	4.8545	5.8212	4.9809	6.5648	5.7431	5.2578	6.0512	4.0453	5.6733	5.6648	5.8878	4.797	5.0295	7.1455	7.8923	5.7814	5.0312	5.8079	5.8427	5.4728	4.8684	5.1953	7.2912	6.2876	6.835	5.4019	5.2566	5.09	4.5361	3.211	5.5561	5.0054	5.7637	5.5466	4.8714	4.079	4.9336	5.0237	5.4002	4.7043	5.359	7.3778	4.5173	6.3632	5.627	5.4979	6.204	5.9026	4.6223	5.6565	4.4848	6.1048	5.5589	4.9021	8.1918	6.5785	5.9165	5.3381	6.5521	5.3971	5.0246	5.5027	6.8663	5.4019	5.1635	5.0587	7.5925	5.2422	5.8654	8.0637	6.9365	5.6687	6.9695	6.9968	5.1683	5.6656	6.1705	7.6129
PF3D7_0821300.mrna1_1	PF3D7_0821300.mrna1_1;631	631	6.5245	6.2475	5.6118	5.8068	5.51	6.1617	5.7866	5.8276	5.1763	7.1031	4.669	4.4482	5.2102	4.1562	6.093	5.8107	5.7463	3.6758	5.2323	6.6168	5.5457	5.7479	5.3176	6.1024	5.8115	5.5261	4.4195	5.4679	6.0332	7.2385	6.5095	4.9203	5.91	6.2026	5.0734	4.7876	5.0036	5.3381	5.6996	5.0405	5.3487	4.488	5.8878	5.813	6.0112	4.8161	5.7837	5.6387	4.2411	4.8283	5.6848	6.1595	7.983	7.4449	6.9555	4.7442	3.859	6.5409	5.84	5.6568	7.2208	6.635	6.1508	6.1037	5.5975	4.9814	4.8699	5.8094	8.0615	5.0828	5.0201	4.8718	7.3597	4.9026	5.7134	7.5236	6.8993	6.3136	7.3086	5.3262	5.0237	3.7761	6.0137	8.3787
PF3D7_0821300.mrna1_1	PF3D7_0821300.mrna1_1;632	632	9.2683	6.0894	6.4968	6.4296	5.1313	7.0889	6.8435	7.8247	5.029	8.2052	5.5276	5.6232	6.1667	5.4439	6.7047	6.4316	6.5446	6.2265	5.9672	9.4319	7.2039	6.7977	6.0522	7.2478	9.6888	5.5151	9.4925	4.7065	9.1937	7.3005	7.4559	6.017	7.3605	10.6407	5.3487	9.0269	6.3431	9.972	6.6966	6.9186	10.2155	5.7772	8.4048	7.7592	7.9059	7.7507	8.7505	6.5764	5.4712	8.6241	6.6945	8.6233	6.047	8.7822	6.642	6.695	6.2566	7.8688	6.2523	9.5849	6.5639	7.2674	8.1306	7.1017	5.2288	8.2298	7.7003	10.4612	9.7676	6.6561	7.0938	6.4565	9.2065	7.6608	9.7993	5.6585	7.3251	8.0539	7.1326	6.2491	7.8652	8.7864	10.8691	9.6159
PF3D7_0821300.mrna1_1	PF3D7_0821300.mrna1_1;633	633	8.8171	5.9449	6.4246	6.0607	5.0303	7.3846	4.985	6.6513	4.6542	8.1657	7.75	6.1955	5.2098	4.1859	6.5152	5.3747	6.4232	7.7972	4.8125	9.6585	7.1411	5.434	5.4986	7.0302	10.6964	5.4568	8.3804	4.5856	9.9327	7.0547	6.8326	5.2257	6.7222	11.4348	4.9026	7.9044	4.6764	10.1648	7.7232	6.3318	10.8671	5.1969	7.4099	8.5523	6.9107	6.7544	9.6653	7.0283	5.2581	7.7317	9.5343	6.5806	5.7197	8.0169	6.6039	5.2746	6.263	7.3376	6.4728	7.3269	5.5786	7.6779	8.0934	6.9152	10.4542	8.5873	8.8394	8.6166	9.2172	6.9404	5.6789	5.8525	7.4814	7.3708	7.9993	5.859	8.2885	8.0229	6.758	11.2029	8.6848	9.647	9.48	9.5001
PF3D7_0821300.mrna1_1	PF3D7_0821300.mrna1_1;634	634	6.8336	6.1264	5.3085	5.6682	4.8525	5.9923	6.0824	6.7231	4.1293	6.7883	4.9165	3.9059	6.3827	3.853	5.5607	5.6363	7.3041	4.6029	5.3702	9.0104	6.7268	5.5037	6.3921	7.0933	11.0656	5.0921	8.0566	5.9616	8.3356	5.934	6.467	5.4594	6.8296	11.5555	3.9727	6.2948	5.0152	7.1551	8.4838	5.3341	9.0167	5.9526	6.3647	7.6449	7.1285	4.1359	7.1331	7.4012	4.0286	6.6512	6.6365	7.4529	5.2954	8.0168	4.8555	3.7192	5.367	5.496	5.4155	7.5181	5.9964	6.4308	7.2261	6.9427	7.9624	6.2944	8.1083	7.1349	8.9388	4.7038	5.0108	5.4104	5.9322	4.382	8.7134	6.0453	7.4587	7.7861	7.6066	8.5521	6.9235	8.9005	7.2722	9.155
PF3D7_0821300.mrna1_1	PF3D7_0821300.mrna1_1;635	635	8.583	5.6226	5.8079	5.0755	5.1297	5.712	6.2455	1.6554	2.9298	8.1617	5.8851	7.3833	4.8104	6.0177	3.8924	6.0088	5.0179	3.6334	4.7913	9.4645	6.5114	5.1477	5.0197	4.6798	9.0372	4.3198	9.1755	4.4202	9.4857	5.8122	6.0587	5.093	6.3834	9.7117	4.9653	8.6169	5.7153	9.8463	6.7244	5.1342	5.5601	3.1554	5.7695	5.5942	7.0986	7.2881	9.2299	6.1973	4.8699	6.052	5.4124	5.3844	5.785	7.3489	6.8722	7.2351	4.6999	5.438	5.2869	5.8902	5.3516	7.1535	7.0397	7.6039	7.5001	6.3074	6.5875	4.4673	6.8181	5.2315	6.6692	4.7866	6.0862	5.1375	6.2876	5.5097	7.5622	6.5996	6.7849	7.954	6.363	7.008	6.3352	6.4046
PF3D7_0821300.mrna1_1	PF3D7_0821300.mrna1_1;636	636	5.9823	5.5708	5.2854	5.969	5.2188	6.035	5.0496	4.7787	3.9791	6.0585	5.2223	5.9486	5.2223	5.9672	6.3007	5.375	6.6595	4.8768	6.0485	9.0467	6.8075	6.2265	5.478	5.3219	5.9656	3.6473	6.8659	4.479	8.7361	5.8936	6.2675	6.8359	3.6702	6.9495	4.4121	6.7766	5.522	8.6876	5.7735	5.0626	6.1546	3.2987	4.7944	6.3016	5.4155	4.7824	6.5945	5.8602	5.407	6.2889	4.7777	5.0938	4.4893	6.321	5.1461	5.7835	3.9222	6.4179	5.6002	5.7968	6.0925	6.9103	5.6282	7.2431	6.8324	5.1655	5.9033	5.4229	8.718	5.5367	4.811	5.4643	5.3861	6.1761	6.5898	6.1733	6.4616	6.5977	6.7348	7.8594	5.746	6.6498	6.0843	8.764
PF3D7_0821300.mrna1_1	PF3D7_0821300.mrna1_1;637	637	6.7042	5.5613	5.0426	5.7721	5.3889	6.3528	4.9832	4.6927	2.0807	6.8298	5.9413	4.6724	5.0032	2.8197	5.3621	4.4128	5.704	4.9435	5.7225	7.1418	5.9812	6.5674	4.7756	5.9939	5.7134	5.0652	5.6109	4.9791	6.4875	6.1094	6.7542	3.9828	5.2694	5.0951	4.4738	5.5546	4.0531	6.3397	5.4336	4.855	4.5204	5.4097	5.9004	5.2754	5.1795	4.8914	6.477	9.444	5.2334	5.1815	5.0535	5.218	4.9764	7.8317	5.5364	5.3923	4.8084	6.6084	5.3136	5.1946	5.5198	6.8971	4.8525	6.6834	6.6854	5.3572	5.0751	5.5339	8.6927	4.5317	4.8495	4.6999	6.2696	5.649	5.991	5.7046	7.247	7.0634	8.3239	7.0907	5.7098	6.0286	5.8664	8.5471
PF3D7_0821300.mrna1_1	PF3D7_0821300.mrna1_1;638	638	6.8962	5.9914	5.8802	6.1414	2.7803	5.8676	6.0195	6.5113	4.7981	6.3957	5.4705	4.406	6.8291	2.3674	5.8748	4.9312	7.1179	3.8369	4.8723	7.0228	5.8043	6.5356	5.6459	5.0405	7.8521	4.9193	7.1828	5.0277	6.9787	6.6638	6.8153	3.3118	5.3248	9.0429	5.3802	7.9165	5.9809	5.8022	6.6809	5.739	5.8204	5.0184	5.6415	6.5753	5.5068	4.9635	7.5443	6.5723	5.2532	6.7344	5.5049	6.7916	7.6339	8.35	4.7436	5.8542	4.7787	6.2591	6.7905	5.4087	5.1859	7.386	7.1255	8.7347	9.0385	5.3277	7.8824	5.4419	9.0183	6.1518	5.8545	5.7458	6.2369	6.8746	5.7506	5.2731	7.9464	6.797	8.3825	9.9523	5.2623	8.0168	5.5777	9.9322
PF3D7_0821300.mrna1_1	PF3D7_0821300.mrna1_1;639	639	8.1756	7.3539	5.6786	5.5945	3.2001	6.5203	6.4786	5.3402	3.3334	8.1662	8.7153	6.5171	5.2913	5.9162	6.4778	5.7981	6.0819	7.1671	4.8649	8.9202	5.5916	5.2979	5.541	5.6476	6.7242	2.4854	6.4111	4.314	8.8185	6.5458	6.0798	3.257	5.0005	6.8413	4.6282	6.9159	5.3027	7.4186	6.8358	7.1975	7.0097	4.6679	6.3954	6.5557	8.4586	6.493	9.7099	6.541	5.8179	5.8161	4.6747	6.8654	6.0613	8.7485	5.7123	6.1131	5.0027	6.1556	6.558	5.0201	4.888	6.9839	7.402	8.9498	8.1532	5.2399	5.9148	6.2432	8.3645	6.4443	5.1989	5.2203	6.1963	6.8497	5.7514	5.537	7.8983	7.3661	8.8242	8.937	5.3402	6.1125	6.3012	6.8028
PF3D7_0821300.mrna1_1	PF3D7_0821300.mrna1_1;640	640	8.7972	7.8911	5.5531	6.1348	4.4476	6.0435	6.4859	5.9442	5.1453	8.8059	5.9642	5.8758	4.9411	6.7163	6.4234	6.2215	5.9584	6.7929	5.4525	8.6145	5.9269	5.9016	5.4786	6.4135	7.0515	3.3089	5.5317	5.0853	8.731	6.8211	6.0856	5.3129	7.1286	7.7308	4.3681	6.5029	5.546	6.6185	7.2045	7.5737	6.7548	4.0678	5.6038	6.6906	8.2494	5.8773	8.7036	6.7359	5.7769	7.0508	5.2935	6.64	7.0042	8.8108	6.2546	4.9941	5.2063	6.4557	6.5491	5.3078	5.5948	6.6184	7.9323	9.2333	9.787	5.2361	6.5803	6.0985	8.7726	6.3716	5.5625	5.2196	7.1943	6.1813	6.1081	5.0896	7.7677	7.8934	8.9285	10.4025	4.862	6.7919	6.6184	8.0753
PF3D7_0821300.mrna1_1	PF3D7_0821300.mrna1_1;641	641	7.6012	8.7915	6.8318	5.8281	4.4456	6.2824	5.6789	5.1006	4.4581	8.3137	6.4827	5.8487	5.0768	4.4249	6.0548	6.4085	5.3331	5.5357	5.1305	8.7379	7.3419	5.1993	5.1863	3.8718	7.7018	3.4033	4.6582	5.0909	8.7614	7.2312	6.6079	4.0807	4.9722	8.027	5.257	5.5021	6.432	7.2216	7.0346	7.7729	5.9953	4.9322	4.433	5.6525	6.9666	5.8169	9.4916	6.5083	5.5644	6.7684	5.6676	5.8181	6.6414	8.4461	5.9045	6.5644	4.8415	5.4111	7.2274	6.0477	5.4107	8.4078	8.6606	9.5105	9.5738	5.4666	7.0537	6.2273	5.3916	6.3489	5.1243	5.5601	5.8802	6.452	7.1249	4.6058	8.5131	8.1013	8.9184	10.2357	5.4356	7.7203	5.4666	6.4944
PF3D7_0821400.mrna1_1	PF3D7_0821400.mrna1_1;41	41	6.5057	5.0206	5.1243	6.1558	5.8102	5.7049	5.9141	4.925	5.5795	6.0915	5.2141	5.6296	5.4343	2.6346	5.6109	5.2578	6.1459	5.1723	5.7737	7.3535	6.8824	6.2286	5.3909	6.04	5.6636	4.0934	5.5898	6.4102	6.3897	6.0485	6.7342	6.0481	6.0155	5.5871	5.3621	4.3434	4.6147	5.1699	5.9757	4.905	4.8197	5.2698	5.4289	5.9307	5.3579	6.5013	6.1721	6.4811	6.0065	5.7355	6.2246	5.8709	4.1094	6.7078	5.599	4.8904	4.6381	7.0939	5.6073	5.4686	7.0128	5.9984	7.3875	5.7506	6.0509	7.3539	4.3334	5.8537	8.2714	4.6135	6.7195	5.3698	6.2778	6.3226	5.995	7.2761	5.8868	7.3938	6.716	6.3045	6.7973	4.9284	6.3756	9.281
PF3D7_0821400.mrna1_1	PF3D7_0821400.mrna1_1;42	42	6.8336	5.9174	5.5856	5.7983	4.9959	6.5	5.382	5.07	4.047	6.1757	5.8902	5.2638	4.5981	5.0321	4.7576	5.0099	5.5011	4.9768	6.4293	6.5087	6.5234	6.1955	5.3103	5.5814	5.1102	5.319	4.7175	4.9406	6.4822	5.7552	5.8115	4.8435	5.4019	5.522	6.0723	3.1194	5.101	5.5103	6.2623	5.4182	5.5339	3.9505	6.0063	7.2898	6.1528	5.3537	5.3176	6.0514	4.4548	6.1506	6.0667	5.1449	4.7436	6.7268	5.0272	6.0544	5.1969	6.3842	5.4793	5.735	7.4622	6.273	6.6093	6.1959	5.2145	5.7471	5.1102	6.1611	8.8413	5.1835	6.0807	4.6058	7.0199	5.6556	6.8601	6.7768	7.6435	6.5046	7.1566	5.7374	4.9509	4.7533	5.8004	8.04
PF3D7_0821400.mrna1_1	PF3D7_0821400.mrna1_1;43	43	6.7908	5.1699	5.1599	6.2593	5.0103	5.8166	5.2698	5.1181	5.2261	6.2653	5.5506	5.3147	5.4449	4.275	5.7837	5.0832	5.72	4.382	5.0085	6.603	6.4886	5.4935	5.9201	5.4356	5.2865	4.6462	4.9973	4.6679	6.8586	6.3322	6.3031	5.7197	6.1175	6.2664	4.85	3.3462	3.8197	6.3356	6.3025	5.2422	5.4396	5.392	5.1526	6.27	5.0531	4.1914	5.6721	7.0847	5.8146	5.2176	6.0583	5.4581	4.4738	6.6646	5.3937	5.275	5.3445	8.155	6.0181	5.5744	5.6631	6.204	5.233	5.2687	4.8792	5.5723	6.1534	5.7074	8.4142	4.7677	4.4195	5.8812	8.6562	5.6896	6.2922	6.9227	7.0119	6.729	6.3332	6.1245	4.9345	2.862	6.0339	8.0283
PF3D7_0821400.mrna1_1	PF3D7_0821400.mrna1_1;44	44	5.7821	5.2137	4.9519	5.6415	4.4005	5.5011	5.9203	4.5091	2.9598	6.1214	4.729	4.4107	5.2713	4.847	5.0913	5.1973	5.4686	5.1169	5.8422	6.2207	5.9857	6.0544	5.5497	5.292	5.1819	3.7148	4.3512	5.1969	6.0295	6.5381	7.1474	5.6968	6.1276	5.8535	4.9481	4.0858	5.0841	5.5723	6.2034	5.6314	4.8861	4.4509	4.4128	5.8432	6.4308	4.3736	4.4938	5.9449	5.6806	5.9006	5.6056	6.1216	4.6223	6.6444	4.3125	4.4249	4.5317	5.9474	5.9397	4.7137	6.5735	5.8053	8.4285	5.8711	5.0747	4.7087	5.2161	5.7474	8.5101	5.8532	4.2772	5.0321	5.3111	5.2483	5.5125	5.5795	6.2242	6.9381	6.8355	7.0011	4.8773	5.8517	6.3834	8.1823
PF3D7_0821400.mrna1_1	PF3D7_0821400.mrna1_1;45	45	6.7936	5.9427	5.7495	5.6511	6.769	5.5889	6.0446	5.8562	7.1172	6.8115	5.9607	5.5619	5.8084	7.0198	4.9198	5.5072	6.9915	7.328	5.3212	7.3248	8.6992	6.6542	6.4424	7.4235	6.1414	5.5598	4.3341	5.6097	7.2075	9.2338	6.5848	8.5233	7.7245	6.1989	4.3255	4.3031	8.4923	5.554	6.6697	5.3646	8.4335	6.9001	6.1027	7.6779	6.4565	5.2479	5.7309	7.926	5.3937	5.7178	5.8192	5.288	6.1447	6.2018	5.6421	5.5279	5.4232	6.4101	6.8975	5.8427	5.9889	6.9694	5.9757	7.3849	4.4841	6.1817	5.2246	6.4476	10.1912	5.9595	3.7698	5.6017	6.7908	6.7104	7.2131	6.7537	7.8994	6.968	6.7103	6.2054	5.5413	5.6085	7.366	9.6897
PF3D7_0821400.mrna1_1	PF3D7_0821400.mrna1_1;46	46	6.572	5.6536	4.9453	6.1955	5.7602	5.9512	4.111	5.2672	5.8001	5.9284	6.0641	4.5705	7.0169	5.1799	5.7293	5.1711	6.0446	3.9955	5.6599	6.3318	5.917	5.6795	6.8352	6.507	5.5518	5.0135	4.1667	4.851	6.3291	5.6704	6.7695	5.1538	6.599	5.6453	4.9514	3.1619	4.7724	5.7444	6.0126	5.1085	5.2157	4.1747	9.3848	6.2302	7.3815	5.765	6.1715	6.4353	4.7808	6.3131	5.5279	9.4775	3.8885	6.1894	4.7861	5.7282	5.5768	6.3416	6.1094	6.281	9.6612	5.9812	5.6299	7.8702	6.1045	13.0602	4.3854	5.7816	12.6408	4.9873	7.9177	5.5877	7.0761	6.0099	6.7537	6.2357	6.6215	5.8311	7.4735	7.3784	11.948	4.7623	5.2784	13.1381
PF3D7_0821400.mrna1_1	PF3D7_0821400.mrna1_1;47	47	8.3929	7.5804	5.3858	6.0551	3.7049	7.0605	5.8364	5.7396	4.7153	8.5032	5.3438	5.5993	5.756	4.4443	6.9623	5.4145	5.5454	4.7148	5.383	5.1177	7.2957	4.9279	6.5466	8.4679	6.8474	4.121	5.1052	4.8324	4.6843	6.9653	8.1531	6.7908	8.3843	7.4589	5.5229	3.9307	4.9616	6.8674	7.9908	8.656	6.114	4.6456	4.9098	6.0913	8.2111	12.8695	6.5162	8.394	5.0094	5.6721	5.9628	5.5804	5.51	6.2458	5.991	13.2037	5.3726	5.7923	11.9626	11.9318	6.2475	6.4084	5.2824	5.8035	5.675	12.8983	4.1538	9.5566	8.9491	4.8934	12.185	6.4005	6.8547	11.7283	11.9773	6.6556	8.2032	5.4101	5.7477	6.4878	12.9386	4.9279	9.9441	9.7062
PF3D7_0821400.mrna1_1	PF3D7_0821400.mrna1_1;48	48	7.1356	6.3455	5.4705	5.9535	4.9937	5.1914	5.6302	4.9616	4.7787	6.9717	4.7897	5.2227	6.1775	4.7787	4.8197	5.1189	5.5002	5.4141	5.0661	6.2683	5.7874	4.5928	6.3773	6.288	5.557	5.463	5.1469	5.6665	6.674	6.7339	7.7531	5.4666	6.2696	5.9523	4.8817	4.9823	7.6034	6.1102	7.5841	6.1924	4.0583	5.0879	5.5087	5.7743	6.9359	9.5083	6.619	7.4193	3.7761	3.1489	5.8721	4.7955	3.366	6.3975	5.6188	9.9422	5.3234	6.4426	8.7144	11.0509	8.3006	10.5802	5.4915	5.4168	5.3978	11.4943	4.5014	6.6331	8.322	5.6859	9.9122	6.0815	7.7786	9.257	11.251	8.5792	11.1051	5.7905	5.5641	6.2707	11.2552	4.5304	6.9973	10.2881
PF3D7_0821400.mrna1_1	PF3D7_0821400.mrna1_1;49	49	6.6327	5.8452	6.4678	4.8654	4.4482	6.0139	4.8763	5.4492	3.6076	6.121	5.5723	6.4266	5.1148	5.3038	5.9227	5.2067	6.1906	5.7721	5.8946	6.3899	6.3116	5.2961	5.1127	5.5014	6.0056	4.7766	4.9686	5.8858	6.44	5.9642	6.2178	4.8017	5.6369	6.1593	4.4148	5.151	4.7087	5.2634	6.9696	4.5723	5.0909	4.9537	5.2464	5.931	6.3365	5.6528	6.2547	8.1727	5.1953	5.4263	6.1785	5.9086	5.1623	5.7944	5.6682	4.6966	5.5229	5.862	5.5826	6.7794	6.0126	6.4124	5.8197	6.0932	4.9873	7.5251	5.4548	5.667	7.9223	5.3223	5.3858	5.9787	6.7696	6.1001	6.9205	6.772	6.9269	5.9364	7.3444	6.4689	6.9261	5.5385	5.6868	8.3688
PF3D7_0821400.mrna1_1	PF3D7_0821400.mrna1_1;50	50	7.9011	5.3122	5.047	5.8227	5.7695	5.6256	4.6088	3.717	3.5644	7.3042	5.7848	4.9644	5.8248	4.6129	4.6029	4.9732	4.7377	3.6404	5.0518	6.7641	6.7686	5.5463	6.4158	5.1875	5.2168	4.3512	4.8895	4.9486	6.0415	6.1703	6.1123	5.9896	6.0141	4.9322	3.9165	4.4189	4.9392	5.1723	9.9924	5.0413	6.0566	5.3038	5.5087	5.5671	6.1843	4.5595	5.465	9.5466	4.9709	4.5423	5.4731	5.3847	4.2001	6.1787	15.7141	4.0807	5.7434	6.2928	5.3516	4.6668	6.0559	6.157	5.4854	5.3434	5.2798	6.1252	5.2203	5.568	6.568	5.2091	5.742	5.5289	7.1325	4.1953	5.7211	6.4853	6.2527	5.7214	6.152	6.0099	5.2828	5.6778	5.3516	6.9013
PF3D7_0821400.mrna1_1	PF3D7_0821400.mrna1_1;51	51	8.6027	7.5608	7.5265	4.8349	5.7931	6.7952	5.6082	5.5419	5.5385	8.165	7.4038	6.3082	5.4026	4.1135	5.7274	4.8146	5.6633	3.9165	7.2221	6.7597	7.4145	6.6736	6.3528	5.7175	6.2596	4.5601	4.2728	7.8142	7.0044	7.1261	6.057	6.5986	6.1108	6.3712	4.9941	4.6398	4.9941	6.062	10.8088	6.9609	5.9411	5.7608	4.9435	5.9855	6.9922	6.6371	6.8295	10.3785	6.7523	6.0433	6.0334	6.1689	6.8853	7.3673	5.803	5.0121	6.3801	7.0663	5.9607	6.3192	5.9551	6.1216	5.5046	5.849	5.6226	7.3743	5.0121	6.0175	7.7944	7.8432	8.4918	5.9432	8.7644	4.8505	6.588	6.7325	6.5245	6.0516	6.6216	5.5441	6.33	5.1619	6.5239	6.8978
PF3D7_0821400.mrna1_1	PF3D7_0821400.mrna1_1;52	52	9.3225	7.214	5.599	5.1763	3.266	5.9787	6.93	6.2165	3.359	9.4488	5.7576	5.2931	5.3593	4.1276	5.8422	5.7129	6.888	4.7777	5.9229	6.922	8.1379	5.9941	6.0461	6.5804	9.4723	4.89	5.4816	7.4447	6.88	7.8064	6.4692	5.9404	6.7517	9.8747	5.432	4.1779	6.1538	6.0557	10.9918	6.1375	5.0665	5.2983	6.6394	5.6427	9.2089	7.0933	5.1926	11.0553	6.34	7.0557	5.7908	6.0885	6.5143	6.04	5.6542	6.3572	6.4055	5.2653	5.9946	8.783	6.2147	6.7103	6.7626	6.9153	6.0501	10.617	5.6017	6.8643	6.0624	5.4101	7.1575	5.7703	7.0228	4.8943	8.3545	7.1644	6.8859	6.4733	7.7073	6.5472	9.9971	5.437	7.5192	6.4534
PF3D7_0821400.mrna1_1	PF3D7_0821400.mrna1_1;53	53	7.8932	5.691	7.5218	6.6363	4.6932	5.9579	6.7955	7.5551	5.6044	6.9309	6.5986	5.7866	6.5149	4.3009	6.0453	5.7832	6.5552	7.0269	6.8207	8.0816	7.1834	9.1873	9.5374	7.0969	9.2337	6.5419	5.0815	8.9088	7.7088	7.3614	8.6073	9.6069	6.5656	9.5549	6.1568	5.8217	6.1206	6.2046	11.5703	5.1173	4.6633	5.7798	6.2739	6.567	7.0087	6.4565	6.3434	11.1644	7.2508	7.8392	6.5275	6.5762	6.9385	6.8334	6.1336	6.2155	6.2506	6.5884	6.6296	9.5714	7.906	7.7371	6.3388	8.1656	7.126	10.6384	6.2332	7.1706	8.9234000000000009	5.6349	8.1403	6.6353	7.7437	6.7362	9.1842	8.2172	8.0417	6.0555	7.6714	7.0997	9.5121	6.6229	7.4137	8.1291
PF3D7_0821400.mrna1_1	PF3D7_0821400.mrna1_1;54	54	5.5426	6.015	6.2525	5.5447	4.7613	5.6073	5.9789	6.005	4.6893	5.6901	5.7756	4.5008	4.5552	4.14	5.8151	5.4423	6.3167	4.4803	4.9905	6.4444	6.877	6.2534	13.5066	5.8347	8.5298	2.2141	5.1481	8.0066	7.4765	6.9413	6.7597	13.7525	6.6565	8.9883	5.7388	4.2396	3.4046	5.3201	7.7247	5.0188	5.2311	7.5555	3.2615	6.0485	5.9198	5.6585	5.6608	8.8465	12.7192	7.4101	6.8193	5.6126	5.8797	7.483	4.6753	5.2087	4.8836	6.7475	6.6247	7.0742	6.0777	6.8912	6.0911	6.0925	5.969	6.5989	5.607	6.3331	8.5567	5.7458	6.4133	5.3323	7.1051	5.6935	7.5661	6.9119	6.605	5.4601	7.2822	6.5343	6.744	5.3937	6.2793	8.3747
PF3D7_0821400.mrna1_1	PF3D7_0821400.mrna1_1;55	55	6.7723	6.4189	5.4293	6.1878	5.86	8.3171	6.561	6.6426	4.1235	7.8427	6.8913	5.7493	5.2284	4.541	8.2092	6.2213	7.0791	6.0596	7.5853	7.2246	7.2334	7.0448	7.5245	6.3667	8.864	3.0942	4.5686	7.0426	6.8733	6.6389	7.041	7.7925	6.5929	9.6806	3.706	5.013	5.6519	6.1955	11.6693	5.9748	5.1181	5.0188	6.1564	5.8321	6.4194	8.2918	6.9399	10.5033	6.4728	7.5804	6.1081	7.2229	7.2776	7.0826	5.2273	7.4624	7.784	6.3523	5.6943	7.7777	6.839	6.8711	5.4326	7.0575	4.6954	8.4702	5.0431	7.8093	6.8622	5.5176	7.1809	7.4888	7.0472	6.6444	7.6233	6.8986	7.5643	5.9526	7.9959	6.7398	8.6187	5.9059	8.0614	6.4598
PF3D7_0821400.mrna1_1	PF3D7_0821400.mrna1_1;56	56	6.9729	7.5149	5.3122	5.4269	3.5008	7.2897	5.7353	6.4849	4.1747	7.5195	5.943	5.8465	5.0815	3.2063	7.4306	6.6209	6.7268	3.1391	6.1489	6.0009	6.42	6.1389	5.9759	5.7772	7.1016	4.6235	5.116	4.7955	6.8607	6.8193	6.4155	5.4938	5.6724	8.3691	4.314	4.0135	4.5429	5.6645	11.584	6.3501	4.3834	5.0054	3.6915	6.1583	5.9208	5.8278	5.7065	10.174	6.394	6.5621	5.263	5.2909	6.432	6.3489	6.0455	5.0483	8.2618	7.0121	5.2544	5.6803	5.2843	6.6873	5.8691	6.2449	6.516	9.3475	5.1562	6.9756	6.8867	5.7753	5.4979	8.5151	6.7594	5.9479	9.6937	6.4148	7.6767	5.3716	6.7223	6.5099	9.6514	4.641	7.7971	7.1634
PF3D7_0821600.mrna1_1	PF3D7_0821600.mrna1_1;390	390	9.2122	7.2242	8.393	6.7126	3.5298	8.5078	6.2071	5.1256	2.8679	8.7321	8.1601	5.9383	6.094	4.3827	8.4371	5.8122	5.9174	7.0692	4.8885	5.0548	7.3941	7.012	5.8721	5.5934	4.8634	8.2305	6.5532	5.845	6.5272	6.6882	7.5042	4.8763	6.4691	6.2655	6.2941	6.751	5.8367000000000004	4.6462	7.3151	6.4888	5.0268	4.9777	8.768	6.2744	8.2002	5.3172	5.5644	6.0464	5.7663	9.0859	6.6949	9.0017	6.9829	6.0985	6.4004	5.1898	6.0676	7.4179	6.1546	8.9416	6.086	7.3682	5.9955	7.6207	7.596	7.3639	6.2174	4.6536	12.3054	6.6018	5.0152	5.4686	8.3504	6.882	8.9667	5.7602	8.309	5.8161	8.5025	7.2783	6.5642	5.7581	6.434	11.5921
PF3D7_0821600.mrna1_1	PF3D7_0821600.mrna1_1;391	391	9.3975	7.6122	9.2211	6.3116	6.2168	8.5293	5.6551	5.6924	5.0264	9.385	9.1574	7.074	6.4761	5.2296	8.5776	5.9743	6.1987	7.6825	5.5229	6.9091	7.7914	5.5768	5.0325	7.2519	5.4486	4.9463	7.1322	5.839	7.1616	7.0118	6.918	4.8812	7.4749	6.5116	5.4145	7.718	6.6699	6.0365	6.705	7.1813	4.04	5.1743	9.7033	7.0224	8.4662	6.2493	5.8425	6.8085	4.5577	8.9039	6.9234	9.9187	7.7453	6.0613	6.388	6.1617	6.5193	6.6625	6.1825	9.2534	5.3684	7.6046	7.0384	8.4563	7.5926	7.524	6.4986	6.6519	12.344	6.7838	4.9279	6.8869	7.4824	6.8526	9.8365	7.2236	8.2311	6.2008	8.7984000000000009	8.0709	7.6836	7.5328	6.791	11.7702
PF3D7_0821600.mrna1_1	PF3D7_0821600.mrna1_1;392	392	9.4503	4.8314	9.4604	5.8575	6.0036	7.9778	5.6938	5.7724	5.9201	9.2754	10.4564	6.2933	6.6171	5.1039	8.2194	5.9968	6.1878	7.3764	6.7297	6.8648	7.6781	7.9513	7.0076	5.7203	6.4679	5.4591	6.2508	6.3386	7.2127	6.8771	8.9212	5.3423	5.9761	6.8363	6.3085	7.4559	6.045	5.3434	7.3184	4.3937	5.3298	6.3207	8.5354	7.1122	9.1145	5.632	6.5495	6.0435	4.9467	9.3631	6.6712	9.1783	8.3931	6.7518	5.8985	5.9277	5.9477	6.7126	6.4983	9.964	6.4209	7.2832	6.1463	9.5185	7.4382	6.2065	7.1463	5.9338	11.666	6.351	5.7753	6.5517	8.1734000000000009	7.4275	10.5378	6.8726	8.0764	6.4984	9.3889	8.3727	6.4598	8.215	7.0971	11.2187
PF3D7_0821600.mrna1_1	PF3D7_0821600.mrna1_1;393	393	8.6671	8.3474	9.4869	6.2116	4.813	6.831	6.2203	6.4012	5.2731	8.9419	10.7223	6.6533	6.0546	6.201	7.3102	5.6568	6.0951	7.5005	5.582	6.6785	7.3819	9.9534	5.9665	6.708	6.1062	5.9953	6.3216	5.6571	6.7152	7.4456	10.1622	5.1579	7.038	6.42	5.8344	6.577	5.8271	4.8217	7.6838	7.543	7.3291	5.8592	8.7211	7.3347	8.1498	5.3889	5.3067	6.6082	4.3674	7.197	7.1209	9.3304	8.0927	6.7152	6.3185	5.889	6.5561	6.5326	5.9505	10.0369	6.6854	7.1937	6.8387	10.1007	7.2946	6.4012	6.4946	6.0361	12.441	6.3425	5.6401	7.3635	7.9264	6.9203	9.896	6.7046	8.4377	6.7569	9.3875	7.6671	6.7481	6.9781	7.2636	12.261
PF3D7_0821600.mrna1_1	PF3D7_0821600.mrna1_1;394	394	9.1038	9.1026	10.82	7.0001	5.9288	6.8572	6.4346	7.8206	4.6064	9.7366	10.8597	7.9505	5.3719	5.2675	7.3851	7.3262	7.0791	8.5409	5.4973	7.5343	7.9509	9.2738	9.0259	6.8887	6.8969	5.5342	6.2998	5.5298	7.8562	7.8316	9.4871	10.2667	6.8679	5.8721	5.9381	6.1477	7.0625	6.5592	7.5366	9.1607	4.7892	7.7273	9.728	7.3151	8.8089	7.7475	6.0479	7.7297	5.6413	7.6353	7.9323	10.0794	8.4663	7.013	5.8989	7.3092	6.0152	6.8841	6.5135	10.1843	7.955	7.4249	9.2231	10.7453	7.6618	7.8609	5.7769	5.394	12.973	7.4736	6.6939	6.904	8.5412	7.4227	10.360900000000001	7.9526	8.7147	7.2175	10.7074	8.1907	7.4944	6.407	7.2004	12.8519
PF3D7_0821600.mrna1_1	PF3D7_0821600.mrna1_1;395	395	9.0982	6.7906	10.5528	7.2215	5.6682	7.1014	6.6295	6.4851	5.9411	9.5406	10.8817	8.0948	5.3132	6.0241	7.0084	7.0835	6.7852	8.3984	7.5434	7.5282	8.2484	8.0246	5.78	7.7015	9.6212	5.4039	6.4833	6.5963	8.1431	7.8449	9.0806	5.4983	7.6617	9.3674	6.1216	5.669	7.5118	5.7772	7.9998	6.6961	4.8948	6.8884	9.487	5.6516	8.513	7.6905	6.2946	7.9737	5.6648	8.6294	8.169	9.862	8.893	6.8559	7.1413	7.173	7.39	6.8237	7.554	10.587	8.1458	7.7038	8.2562	10.2207	7.9827	7.6845	6.1453	5.7409	12.7497	7.6379	6.9152	8.5036	8.2314	7.7478	10.8828	8.6291	9.5566	8.0218	9.4283	8.6429	7.7859	6.36	7.5621	13.1455
PF3D7_0821600.mrna1_1	PF3D7_0821600.mrna1_1;396	396	10.2843	5.9009	9.8241	7.1163	5.9542	6.2726	6.5779	7.1929	4.5801	9.5764	11.7461	7.7416	5.8505	5.8652	7.5757	7.3306	5.8585	8.7367	6.3932	8.1059	8.3917	8.1536	7.5298	5.6528	7.258	6.6032	4.6753	5.6285	7.7097	7.7441	8.1743	6.7852	6.1869	8.0056	7.1425	6.3199	7.6906	5.7027	7.1693	5.4931	6.1322	5.0657	7.2305	4.2795	7.7234	6.7047	7.0002	7.0425	5.625	7.277	7.4521	7.9461	7.9362	7.545	7.144	6.3598	6.2504	8.4084	7.0308	11.0607	7.2541	8.2246	6.9823	9.2905	6.9518	6.7751	6.3268	6.266	12.2164	8.024	7.156	7.2376	8.9333	7.813	10.6078	7.9107	9.5191	6.9412	9.2692	8.1712	7.2594	6.4253	6.4055	12.777
PF3D7_0821600.mrna1_1	PF3D7_0821600.mrna1_1;397	397	7.641	6.0976	9.4375	6.4283	4.8895	6.6121	5.3291	5.6642	3.7377	9.2532	11.8855	7.3075	6.348	5.921	6.9658	5.7208	5.6991	7.72	5.4822	7.0613	7.9025	5.8153	5.5166	8.0133	6.2707	4.5211	5.3951	5.8572	7.0982	8.0782	7.0741	4.433	7.6311	5.4107	4.9959	5.4172	7.4784	5.0648	7.129	6.0678	4.8495	4.5723	5.8602	8.3663	7.5855	7.0483	5.2075	7.5756	4.9141	5.5984	7.4136	6.0115	7.2328	5.8306	5.9828	5.8255	5.1035	7.0953	5.6177	9.7072	6.7754	7.5934	5.5053	5.7637	5.9674	6.204	5.1489	6.0228	12.5256	6.7241	5.4986	6.2197	8.2031	6.9326	10.1014	7.5504	8.0654	5.7222	6.5518	7.903	6.4378	4.3547	6.3096	12.3334
PF3D7_0821600.mrna1_1	PF3D7_0821600.mrna1_1;398	398	10.0458	6.3116	8.838	6.8793	5.9272	7.5554	5.5644	6.9891	5.7021	10.1173	12.7295	9.1242	6.6041	6.2225	7.2693	6.676	6.8647	8.3398	5.7926	7.3374	6.7875	7.5112	6.2232	5.2891	6.3827	5.7396	7.1355	6.1611	6.6871	7.3949	8.3884	6.1581	5.6921	6.7908	5.4263	7.2237	7.4085	4.6736	8.9694	5.5021	6.2401	4.4256	5.8084	6.5989	9.9919	6.9135	5.087	8.8367	6.2608	8.3668	7.5425	5.8731	6.6483	7.0245	6.0708	6.2515	5.6562	5.7035	9.8867	10.4422	6.7233	6.6404	6.1328	6.5006	6.7336	8.1083	5.8841	6.4891	12.7813	7.5184	5.3975	7.4024	7.3349	9.091	10.895	7.412	8.33	5.8364	7.2301	7.321	6.8315	6.6204	7.5227	13.0467
PF3D7_0821600.mrna1_1	PF3D7_0821600.mrna1_1;399	399	7.2041	5.9898	6.3284	7.2973	3.4542	7.0036	5.812	6.5558	5.0321	7.6549	11.7268	8.601	6.9284	4.8217	7.7934	6.1863	7.0112	7.0083	5.7879	6.816	6.5526	7.1424	5.852	6.3507	8.409	5.756	5.9107	4.7934	6.8056	6.1581	6.8718	3.6769	6.8776	9.3691	5.8425	8.2138	7.1992	4.8738	6.7793	5.7131	5.4182	4.8369	6.408	5.876	6.2059	7.2147	5.3045	5.9052	5.435	8.1366	7.5828	7.0519	6.6541	7.0585	6.458	5.7631	6.2668	6.4785	6.6228	9.3458	6.5248	7.2488	8.7977	6.5619	5.6614	7.7852	6.6883	6.9488	12.7206	7.1723	6.1882	7.3801	7.03	7.5644	9.3639	7.09	8.1608	6.1667	7.0901	7.0091	7.9625	7.38	6.8948	12.1444
PF3D7_0821600.mrna1_1	PF3D7_0821600.mrna1_1;400	400	7.4689	6.7348	5.8128	6.7704	5.6625	7.1359	6.1671	4.0339	5.2153	8.0344	6.6124	6.3763	7.5548	4.1922	7.8034	7.5612	5.8738	5.2254	6.2813	6.5002	7.409	6.8634	6.0175	5.4289	6.0691	6.3486	5.9366	4.9584	6.9753	7.3861	7.5102	6.0472	6.2197	6.3123	5.2728	6.4814	6.5226	6.1022	5.9477	5.875	5.6493	4.3477	7.0174	5.017	6.3297	7.2194	6.4941	6.3849	6.1777	6.96	7.6328	7.1239	6.5744	6.8028	6.5247	4.9326	5.7962	7.8809	5.121	4.8104	7.8983	8.1346	6.9674	7.0691	5.7671	7.8496	4.9914	6.5416	5.7996	6.9193	5.4039	7.3688	9.2361	7.5687	6.807	8.6753	8.5248	5.9423	7.2223	7.4126	8.0783	4.6741	7.0848	5.6076
PF3D7_0821600.mrna1_1	PF3D7_0821600.mrna1_1;401	401	6.7934	6.2653	5.503	6.2163	5.1223	6.6508	5.7255	4.8197	5.6865	7.648	6.6153	5.5552	5.6806	2.8298	7.0611	6.5613	5.5521	5.6314	6.0442	9.6062	6.9417	6.0551	5.4754	4.0644	6.1252	4.2342	5.5176	4.3455	8.9752	5.9998	7.5516	4.4087	5.6868	5.9565	5.6915	5.8878	5.8714	5.2456	6.8017	4.8278	4.7506	4.3764	6.959	5.6126	5.7806	6.4231	6.0184	6.9468	4.4296	4.9131	7.2691	7.0573	6.0376	8.1123	5.3736	4.8987	6.19	5.963	6.0312	3.7793	12.5977	6.2271	6.2677	5.1743	5.9692	7.7371	4.856	6.0917	3.8125	6.5667	6.0396	6.9475	7.3517	7.591	6.1516	12.458	8.4042	6.5993	5.6485	7.3455	7.7121	5.406	6.4976	5.8909
PF3D7_0821600.mrna1_1	PF3D7_0821600.mrna1_1;402	402	6.3717	4.2653	6.334	5.6147	5.07	6.1276	5.3205	4.4828	4.1699	7.1224	5.5829	6.7031	5.5604	2.6758	6.2075	5.1194	5.6511	3.0652	5.2415	9.9509	6.1603	4.8384	4.7871	5.9423	6.0173	5.9637	4.4686	4.7339	10.1776	5.9047	7.314	2.7398	6.5286	5.7013	5.2961	4.682	5.1235	4.6182	6.5529	4.8364	6.5564	4.9973	6.3165	8.0419	6.1479	6.0023	5.2502	6.356	5.2437	5.2032	5.6064	5.2059	5.4689	5.9409	4.6826	4.8924	5.5065	6.8057	5.9821	3.8629	6.1952	8.5943	5.6809	5.3082	8.4953	7.0551	5.5438	7.347	3.9973	6.8053	4.8649	6.3245	5.7889	6.6786	6.0792	6.378	9.2691	4.6707	5.3143	8.2484	7.0426	5.8427	7.2855	5.5561
PF3D7_0821600.mrna1_1	PF3D7_0821600.mrna1_1;403	403	5.8617	5.3775	5.6528	5.3561	4.4757	5.6778	5.5832	6.7654	5.093	6.0676	5.6662	5.4767	5.5674	3.8748	4.1094	5.1599	7.2648	4.1595	4.8258	10.4675	7.7714	4.4744	6.1313	6.4827	7.7201	5.0018	5.3005	4.9575	10.4281	6.9446	5.3459	3.5886	5.8929	7.4076	4.6519	4.7708	4.594	4.2802	6.0389	4.2095	4.8943	4.4443	6.4555	4.9126	4.6831	5.5586	5.4263	6.1861	5.4877	4.9946	4.9317	4.3909	4.4502	5.3625	8.5908	4.2165	4.9406	5.9855	6.0883	3.5122	4.7714	6.0736	5.4912	4.8987	5.9165	8.7914	4.9364	5.8412	7.1327	8.3015	4.3334	5.2449	5.8941	5.2494	4.9288	4.8654	7.4493	5.5868	6.1375	7.1358	8.1742	4.861	6.1375	7.7289
PF3D7_0821600.mrna1_1	PF3D7_0821600.mrna1_1;404	404	6.6168	4.8314	6.8557	6.4469	4.5454	5.4835	6.6188	7.5453	3.2765	4.9864	5.1518	7.3871	6.4114	3.9107	5.3865	5.0934	8.2724	5.5543	4.8669	10.0322	5.9362	5.2698	6.6697	4.9819	8.1639	3.6346	4.7613	5.6375	10.3048	5.9269	5.5644	5.5765	3.6194	8.0942	4.9035	4.4777	4.9098	4.7798	5.9322	4.4087	5.0461	3.5945	5.6061	5.2716	5.2149	5.5416	5.6465	5.4548	2.2016	3.6645	3.9088	5.6493	5.8086	6.7065	8.6564	5.2075	4.3334	6.5815	4.8465	4.8649	5.5868	7.1603	5.6565	5.9727	5.8743	8.6316	4.0687	5.1391	8.0605	8.1982	4.9699	5.0365	6.8386	4.7918	5.6156	5.8086	6.8788	5.6907	6.6847	7.1214	8.3947	4.7592	4.9083	7.9147
PF3D7_0821600.mrna1_1	PF3D7_0821600.mrna1_1;405	405	6.3291	4.9607	5.6639	5.4456	4.9117	5.235	6.0828	5.5444	5.4172	5.946	6.079	7.5954	4.8924	4.6135	4.7263	5.4998	7.3748	4.6616	6.4583	8.8794	6.1162	5.489	6.9245	5.1731	6.8412	5.3484	6.375	6.1014	9.2813	6.5075	5.5457	6.2998	6.3438	7.6675	5.0596	5.3248	5.4253	5.3395	5.2388	3.6826	4.8207	4.8812	4.839	5.5413	5.8711	4.7708	7.1036	6.1504	3.5373	8.7735	4.8435	5.1755	5.4604	6.1703	7.727	4.7714	4.2479	6.1037	5.9791	6.2782	6.8717	6.5481	5.2634	5.1695	4.488	7.8359	4.6076	6.5064	7.5774	8.5867	5.2817	5.6993	6.0029	5.6279	5.9939	7.0863	7.028	6.0685	6.371	6.0813	7.2873	5.1383	5.6685	7.5126
PF3D7_0822200.mrna1_1	PF3D7_0822200.mrna1_1;788	788	6.2731	6.2008	5.6407	5.0058	3.9364	5.6576	5.769	7.0471	3.843	7.7354	5.2168	6.1695	5.5478	4.957	4.926	5.7331	7.0863	6.0148	8.7351	8.7267	7.1124	5.233	5.5686	8.5142	5.9653	5.5723	5.3782	10.2456	9.1966	6.0126	6.0352	4.3111	8.2098	4.9495	5.9764	5.101	4.5298	5.4893	4.9444	5.8892	7.4232	5.7353	7.2863	9.4903	6.5721	4.6769	8.6175	4.8309	4.7334	8.9478	11.4805	7.2572	8.0667	6.463	4.04	3.8227	7.772	6.685	8.5497	5.6896	5.8765	11.3198	6.1183	5.5942	5.4148	5.8179	5.4617000000000004	7.6616	6.0435	5.2016	5.4922	7.9612	6.6134	8.58	5.5644	6.5696	10.6494	5.5135	5.3151	5.4699	5.7214	5.5198	8.6757	6.8972
PF3D7_0822200.mrna1_1	PF3D7_0822200.mrna1_1;789	789	7.0151	6.6398	4.3226	3.5922	3.9505	4.0009	7.0342	9.3102	3.5898	9.1574	4.6531	5.9411	5.7401	1.0772	6.1865	5.383	9.4202	4.3646	9.4028	10.0685	5.0112	4.6988	5.1064	9.3028	5.1322	3.1538	5.8104	10.4499	10.081	5.5931	5.7895	4.5963	8.9421	5.4702	5.0772	4.717	5.2551	5.7482	5.6168	5.9558	6.3827	5.3273	7.9977	10.4477	7.4227	4.7306	7.9314	5.6568	5.7716	9.8016	12.1898	7.3568	5.6879	6.0126	6.6175	3.3016	4.7824	5.8785	9.0274	4.6882	4.7306	11.9521	6.0963	5.6943	6.0646	5.0237	5.0281	9.3144	5.1359	5.1064	4.3653	5.1723	5.6355	9.1008	6.29	5.057	11.7804	5.6591	6.5978	6.3882	5.5537	4.6241	10.0028	5.7431
PF3D7_0822200.mrna1_1	PF3D7_0822200.mrna1_1;790	790	6.5379	6.6615	5.3813	5.0609	5.1152	6.2407	7.0179	8.4569	5.1375	9.3561	6.0609	8.6229	5.9939	4.5204	6.234	4.5173	8.2496	6.1357	10.5111	7.6327	6.2649	3.847	5.5432	9.9304	3.9021	4.0841	4.9727	10.988	7.8704	6.8079	6.4827	5.3885	9.8149	5.4666	4.99	4.7897	4.7126	6.5357	4.9649	6.8755	4.4809	5.3391	8.6484	10.8345	7.8469	4.4705	7.9082	5.1587	5.0264	10.5265	12.5126	7.5597	4.0824	6.1924	6.1693	3.0807	5.9837	6.0674	9.7287	5.1819	7.7257	12.2506	7.3909	5.4748	6.0065	6.5587	5.8684	9.3972	6.0938	6.2038	4.9621	5.4552	6.875	9.0198	5.8897	7.782	11.641	7.2897	5.1703	5.3944	5.9616	6.7152	10.0442	6.2926
PF3D7_0822200.mrna1_1	PF3D7_0822200.mrna1_1;791	791	10.6098	9.3416	5.641	9.0074	5.1843	9.1864	9.7574	11.0612	5.8595	9.516	7.7706	13.1039	8.7091	5.6823	8.6879	6.0551	11.076	6.925	12.5958	9.9916	6.1719	5.4857	5.6282	12.5913	6.5818	4.9212	8.3277	13.6003	10.2222	7.5275	6.7625	5.0704	12.3919	6.6264	5.4121	7.7532	5.5416	8.4651	8.6249	9.2944	6.8255	5.5729	11.5658	13.6419	10.8188	6.9782	9.7011	9.2379	8.3454	13.4476	14.3764	9.8316	6.2073	10.4677	8.7934	6.9003	9.8075	8.9628	13.2406	7.5508	10.7912	13.8184	9.6982	7.1002	6.7708	8.7262	8.4552	12.2634	6.6576	7.4011	7.3641	9.4688	9.9916	12.8552	8.4632	10.8752	13.5372	9.3549	6.921	8.0889	9.0362	8.4621	12.7286	6.2311
PF3D7_0822200.mrna1_1	PF3D7_0822200.mrna1_1;792	792	7.9842	9.7386	5.3143	8.9835	4.2713	9.8334	10.1691	11.3347	5.5317	11.1904	7.9819	12.4852	8.1721	5.6579	9.1364	6.0579	11.7433	8.5329	12.8558	9.3036	7.4083	5.6067	6.1173	12.4653	7.7096	5.7038	7.6873	13.4886	9.118	8.0644	7.105	5.5951	12.455	8.2647	5.0631	6.9735	5.9616	8.8484	8.6245	9.3828	5.9619	5.6682	11.715	12.8799	10.3954	7.5241	9.3601	8.4243	8.3319	13.0969	14.2377	9.5784	6.5195	10.0352	10.4976	6.9324	10.1711	9.2113	13.3276	8.2093	10.6486	14.1108	10.1011	6.5064	7.3719	8.08	7.5958	11.9935	6.2705	8.5053	6.8133	10.2257	10.3799	12.7854	9.114	10.459	13.9237	9.4293	6.7067	8.022	9.2172	8.0727	12.6744	5.8897
PF3D7_0822200.mrna1_1	PF3D7_0822200.mrna1_1;793	793	6.8844	8.7661	5.8691	6.6503	4.8763	7.558	7.9988	9.0447	5.6999	10.8101	6.0101	6.3691	6.9265	4.0798	7.6174	5.6441	9.164	7.1042	11.6763	9.1906	6.2304	5.5454	6.6244	11.3074	6.9377	4.5154	5.7986	12.5194	8.9568	7.1087	6.3071	7.5942	11.298	6.5438	5.6126	5.8873	4.4912	7.0145	7.6616	9.0841	5.3572	4.9649	10.513	12.5453	9.739	5.275	9.3524	8.3722	7.5464	12.0986	13.5323	8.8434	5.6968	10.0257	7.747	6.2917	8.2015	8.7655	11.2416	7.2557	9.9826	12.8135	8.5506	6.7305	6.3138	6.6709	6.8223	11.1571	7.2875	7.4945	7.007	7.8709	8.843	11.0001	7.4235	9.2969	12.5858	8.2598	6.2544	7.3072	6.6389	6.5331	11.7321	7.9164
PF3D7_0822200.mrna1_1	PF3D7_0822200.mrna1_1;794	794	6.7732	7.7125	5.9141	5.9921	4.9467	6.5124	7.7566	7.4144	3.4303	9.1755	7.7138	5.6812	5.7363	5.4552	6.278	5.3363	9.0128	6.0123	10.4385	6.8237	6.6482	5.6259	5.6616	10.0827	5.6302	4.5065	5.4692	11.2706	7.3535	7.0654	6.6207	5.4202	10.4311	5.6355	5.5361	4.5503	5.9535	5.9718	6.3363	8.635	10.62	5.3547	8.34	11.7532	7.5073	6.005	8.6769	7.0681	8.9788	10.3756	13.1264	7.8143	6.0083	7.9406	5.9338	5.0635	5.0308	7.9821	10.5737	7.5551	9.565	11.6463	7.213	5.8166	6.4744	5.3198	3.9864	9.4243	7.9152	6.6648	4.6966	5.9773	8.8854	9.1413	6.4321	9.2899	11.227	7.7937	6.9352	7.0158	4.6854	4.4686	10.7573	7.1763
PF3D7_0822200.mrna1_1	PF3D7_0822200.mrna1_1;795	795	9.4817	9.5757	5.6968	7.8611	5.3978	9.0713	9.0509	9.5102	5.0883	11.587	6.6365	6.1811	8.1994	4.9736	8.5758	4.9274	10.0207	8.5405	12.9356	6.5974	8.0193	5.1599	5.6047	12.1606	6.4227	4.9453	9.9931	13.3018	7.2432	9.0672	6.1318	5.0144	11.9115	7.3059	5.0802	9.3767	4.5072	8.1845	8.6392	9.925	5.3809	4.6865	11.2852	13.3907	10.4153	5.1338	9.1246	8.7335	8.1758	12.8816	14.1974	9.1137	6.5957	11.0646	9.7834	6.2634	7.0932	9.5327	12.2592	9.1779	10.3343	13.4214	9.6223	5.3359	6.2182	7.1028	4.9203	12.1736	6.8276	8.7481	7.074	8.0817	10.5713	12.09	10.1573	9.8607	13.5267	9.5995	6.4653	7.6395	7.3953	5.354	12.7742	7.3822
PF3D7_0822200.mrna1_1	PF3D7_0822200.mrna1_1;796	796	10.4564	10.3002	6.3951	7.9765	4.7639	10.7303	9.0432	10.6346	5.8587	11.8721	8.7812	6.2223	8.4449	6.0932	10.4589	5.3038	10.8931	7.1591	13.7486	6.5221	10.841	4.7845	6.8678	11.9163	7.0201	3.4854	12.0914	13.1385	6.5065	8.7064	6.4762	7.0262	12.2162	7.7938	4.1069	11.4409	4.859	9.0622	10.52	9.8203	4.9565	4.8405	11.616	13.5356	10.8619	8.8869	8.7595	10.0493	7.9554	12.809	13.7637	8.6346	5.756	8.1227	8.5738	9.83	9.4961	9.4913	12.5506	7.7657	9.9647	14.1641	10.434	5.2683	5.2876	6.8074	5.2795	11.8525	6.364	8.2348	10.1758	6.9899	10.4268	12.2402	9.0941	9.7718	14.3997	9.2062	5.7525	6.5226	7.368	5.1707	12.3336	6.4744
PF3D7_0822200.mrna1_1	PF3D7_0822200.mrna1_1;797	797	7.9442	8.0076	8.1365	5.5166	4.5348	7.6749	6.8532	8.2297	4.4155	10.2831	9.3314	4.2898	5.4604	2.7949	7.6156	5.7252	7.9308	7.4911	11.2253	6.005	8.3797	5.4273	4.6334	8.2517	6.5027	5.1408	5.4525	11.0588	5.6067	8.1569	6.0551	2.7592	7.9962	5.6103	5.7993	4.546	4.7698	6.2392	5.5653	6.7861	4.2547	4.7004	11.0482	12.5701	7.4841	4.852	7.9369	5.021	5.4107	10.3658	12.0667	7.9701	5.6966	7.6248	8.743	4.2426	6.547	7.4778	10.8625	4.6611	9.669	12.2741	8.7998	5.073	5.7145	5.8866	4.2817	10.2345	6.4901	8.0753	4.1731	6.1479	8.0286	10.735	5.6907	9.3077	12.5849	8.6752	6.367	6.7953	7.3661	4.3723	10.4064	5.9023
PF3D7_0822200.mrna1_1	PF3D7_0822200.mrna1_1;798	798	9.2885	8.539	7.6985	6.3343	1.5509	7.6098	7.9974	9.71	3.6508	10.9058	9.2905	4.6702	5.2589	1.5211	7.8042	5.2079	8.5763	6.1821	11.1525	6.3443	9.1596	5.4951	3.0496	7.0265	6.5841	4.2265	7.1307	11.3655	7.5842	9.3536	6.1987	3.2079	7.2791	6.4614	5.4063	6.4433	4.6932	7.3295	5.649	6.2155	4.7225	6.0695	10.5341	12.1241	9.2057	4.1416	6.2815	5.1185	3.3923	10.1322	12.3425	8.8265	4.5059	8.4779	7.9177	3.079	4.1375	7.6095	10.3944	6.7613	9.9582	11.5222	9.5429	5.2698	6.642	5.8951	4.2288	10.4943	6.0785	7.9048	3.6053	5.2475	8.3923	10.423	8.3456	9.6672	11.141	9.1597	6.0411	6.6642	7.4858	4.406	10.8441	6.1741
PF3D7_0822200.mrna1_1	PF3D7_0822200.mrna1_1;799	799	5.5295	4.5904	4.9284	6.4611	3.8329	5.5951	6.3436	6.3027	4.6352	5.4947	6.0253	4.0144	5.6772	3.3576	6.3178	5.1469	6.4486	6.911	5.3176	4.9174	8.0715	5.689	3.774	5.7827	5.7666	4.7698	8.2467	5.4555	5.5814	7.8045	6.0864	1.7093	6.3928	5.5423	4.8743	7.1841	4.9556	5.7745	5.2521	4.6696	2.9222	5.3359	8.6292	10.8327	5.0755	4.6346	5.983	4.3016	4.8104	6.8668	6.3581	8.4583	5.4386	7.3689	9.5087	3.8787	5.1799	7.2744	6.6215	5.3709	9.8032	7.5074	8.9836	5.3875	6.3524	6.4082	5.5644	6.5481	7.5049	8.4191	4.9293	4.9326	7.874	6.1315	6.6918	9.3732	7.5875	8.8969	6.7856	7.0432	6.2687	4.712	5.9224	7.1757
PF3D7_0822200.mrna1_1	PF3D7_0822200.mrna1_1;800	800	6.4135	5.0126	3.2869	5.2694	3.7866	6.2553	7.07	7.5923	4.0072	6.0749	4.9189	5.6985	6.5432	2.6893	5.8395	4.7554	7.8876	4.1465	4.5317	5.3208	8.4871	4.3604	5.7782	5.2653	5.3978	5.5723	8.0078	4.4854	6.0383	8.1179	6.7153	2.189	5.8662	5.9138	6.1377	7.7179	5.6308	5.935	5.6536	5.0678	3.8953	6.0839	6.5838	7.2924	5.5948	5.8176	4.7506	4.8339	3.6404	6.1283	5.6165	6.1807	6.433	6.2128	7.8332	4.6088	4.9919	5.0361	6.9279	5.8765	6.1342	6.4356	6.7389	5.5097	7.0298	6.9725	5.0255	4.9131	6.2666	6.8111	5.5506	5.4209	5.5342	6.6437	6.7253	6.0999	7.2801	6.7105	6.3056	7.8358	7.3009	4.6041	6.2578	6.6525
PF3D7_0822200.mrna1_1	PF3D7_0822200.mrna1_1;801	801	6.0919	5.4919	4.5692	5.9371	3.8339	5.8525	6.36	8.0629	3.3016	5.393	5.922	3.9837	6.574	4.6323	5.9605	5.5886	7.8139	5.3702	4.2645	5.5021	7.135	5.5999	5.204	5.1542	4.9174	5.6988	8.4745	4.853	5.2623	6.8117	6.3954	3.4529	7.5294	5.1882	6.3517	7.8131	5.3103	6.0654	4.9986	5.7522	3.925	5.1831	5.8056	4.9472	5.1894	4.1077	4.6826	6.6462	1.9598	6.4219	5.1902	6.3052	7.2907	6.6774	8.225	4.5916	4.2728	7.195	6.8741	6.6859	6.2298	11.0044	6.4859	6.2782	6.8908	6.987	5.1599	5.749	4.7015	7.4515	4.5404	5.2479	7.5159	7.0757	6.9649	5.057	10.2709	5.6938	5.6496	7.6031	7.8214	4.673	6.6067	6.2361
PF3D7_0822200.mrna1_1	PF3D7_0822200.mrna1_1;802	802	6.9245	6.0058	5.0742	6.1373	5.36	5.2869	5.714	4.9472	5.7409	6.4692	5.5925	6.5836	5.6097	4.272	4.1651	4.9768	6.6129	5.2502	3.839	7.9711	9.1194	4.4189	5.6662	6.0902	6.4436	4.9561	6.5464	6.1058	8.2806	9.0274	5.8681	3.8369	5.6188	6.3766	4.4067	5.5351	4.9973	5.6436	5.4995	3.8268	4.9184	5.5423	6.286	5.726	5.0246	5.2965	5.2791	4.9537	4.4874	5.8163	5.5388	5.861	5.3352	5.896	7.5422	4.3038	4.7692	5.6029	6.3728	5.4796	5.9052	9.6383	5.9632	5.0862	6.2726	7.1198	5.1445	4.2311	6.632	7.5589	4.9649	3.4343	6.1705	6.6008	6.2789	5.3827	9.1498	5.2399	6.1987	6.3381	6.9822	5.2917	4.673	6.3174
PF3D7_0822200.mrna1_1	PF3D7_0822200.mrna1_1;803	803	7.3154	7.6033	5.7216	7.1023	7.0034	6.3354	7.3349	7.9705	7.6845	7.4737	7.3454	6.9424	6.8739	7.0979	6.3682	5.3583	8.1532	4.8625	5.8887	9.5066	10.2469	5.9458	5.3992000000000004	6.4687	6.1526	5.3122	8.3702	5.9679	9.4436	9.1032	6.251	5.0942	6.1587	6.3391	5.2861	8.2633	7.4837	6.4395	5.1064	6.9204	5.3551	7.3183	6.3818	6.1191	6.4793	6.5212	4.9676	6.4298	5.4647	6.9858	5.6834	6.4558	7.6485	6.6997	8.8913	5.4019	5.2604	7.6605	7.3675	6.2662	6.4371	10.899	7.0074	5.6017	8.319	8.6114	6.5692	6.0297	6.8792	8.5376	4.6456	5.4333	8.5521	6.9103	7.2977	6.6543	10.3867	6.6237	6.879	8.7917	7.9894	6.6044	6.9963	7.0625
PF3D7_0822200.mrna1_1	PF3D7_0822200.mrna1_1;941	941	6.3094	5.6241	4.251	6.4157	2.8856	3.4249	4.8455	2.7527	2.6112	5.2346	4.3462	4.5423	4.9093	0	4.6565	5.1173	5.5416	3.4634	4.814	3.1457	4.5969	4.1795	3.5097	2.6276	4.3363	3.6404	2.2172	4.5735	4.1659	4.337	4.6679	3.6017	4.0479	4.342	4.7049	2.9241	3.0286	4.7829	4.9955	3.9616	4.0206	4.2698	5.14	2.9672	3.5826	3.7344	3.0144	4.6427	2.5261	3.7623	4.0072	5.0405	3.5741	4.4005	4.5928	3.9307	4.9064	4.6775	3.9449	3.441	4.3702	4.393	3.696	5.392	4.554	2.8115	4.4121	3.2434	4.4067	3.0197	3.2079	4.7469	5.4851	4.6047	5.0509	4.3771	5.151	4.7793	4.8037	3.7214	3.9146	1.541	4.0054	6.4179
PF3D7_0822200.mrna1_1	PF3D7_0822200.mrna1_1;942	942	5.3409	5.1863	5.0695	4.3455	1.7991	4.211	5.5966	3.2418	1.2869	5.2634	5.477	5.5011	4.8664	3.466	1.9146	4.934	5.2563	3.5373	4.8625	4.0391	4.9667	5.1587	5.3071	4.541	4.5534	2.5185	4.0418	4.8135	4.435	5.3512	5.2357	3.8982	4.4535	4.6188	3.9891	1.1309	3.5741	4.9222	5.6276	4.1985	3.4141	4.8273	3.7203	3.9001	4.332	2.2839	5.5367	4.3916	3.4236	2.2172	5.4941	4.4705	1.2388	3.904	4.6346	2.6893	5.0387	3.6859	4.3611	4.8841	5.3129	4.2063	3.2928	4.3702	4.9274	5.1375	4.6444	3.9588	4.477	4.6837	3.6029	4.9928	3.8012	4.1715	3.9098	5.4822	5.114	5.1603	5.1591	3.2157	4.9937	3.8197	4.847	4.4303
PF3D7_0822200.mrna1_1	PF3D7_0822200.mrna1_1;943	943	5.8999	4.7049	4.7829	4.0678	2.269	3.7485	4.717	4.3377	0.4436	4.2987	3.3462	2.1953	4.5886	1.669	3	5.374	5.2005	3.8953	4.2472	4.0356	4.6826	4.6194	5.029	4.812	5.0219	1.7655	3.0197	2.1538	5.4851	4.4816	5.4591	5.0072	3.6633	5.5106	3.8875	2.0072	4.466	4.4899	5.1934	3.7159	4.3964	4.4316	4.1309	3.1342	4.1969	1.7268	3.7203	5.0522	3.2016	0	3.4983	3.8268	2.6041	5.3999	4.7798	3.1276	3.9809	5.6112	5.017	4.6076	4.079	4.7666	4.4568	4.0188	3.9828	5.7756	3.7845	2.0286	3.3434	4.2464	4.5185	5.0144	2.844	3.9662	4.5729	3.157	4.8181	4.2411	4.7597	3.7366	4.2623	3.3561	5.1342	5.8817
PF3D7_0822200.mrna1_1	PF3D7_0822200.mrna1_1;944	944	4.4356	5.1715	4.3118	4.384	2.8319	3.7698	5.2192	2.9819	2	4.5122	4.4976	4.5292	4.8283	0.4647	2.6276	4.3009	4.6392	3.211	2.4542	3.0479	5.2968	5.1085	5.073	4.6147	5.0695	3.4621	5.0751	3.4005	3.4489	4.6622	5.7195	3.2063	4.5404	4.2396	5.2284	2.926	4.0233	4.6035	4.6826	4.7527	4.1946	3.1127	5.8043	2.488	4.6094	3.116	5.195	5.3259	3.2449	3.8738	5.1961	4.7766	4.6165	4.0522	4.5975	4.1432	4.4712	5.0631	5.6404	4.5832	3.9991	3.847	4.8455	5.3547	4.3363	4.8455	4.4289	4.0188	4.5741	3.8217	4.3771	4.8714	2.9873	4.4443	4.8253	4.5862	4.9174	5.4094	5.2765	4.4588	5.1751	3.1651	4.9809	5.1309
PF3D7_0822200.mrna1_1	PF3D7_0822200.mrna1_1;945	945	5.3937	5.3459	4.7285	5.4731	4.5945	3.6053	6.128	4.5447	4.9882	4.6479	6.0144	3.85	5.2184	4.0241	2.8359	4.3618	4.7835	4.4482	4.4012	4.6323	4.3103	5.1815	5.0725	4.8314	5.2168	3.7495	4.7533	3.7082	5.1106	4.8792	5.2813	3.8298	5.6285	5.4111	4.3219	1.9336	4.6328	3.228	5.6294	4.4673	5.0557	5.7175	4.5638	4.2165	2.4568	4.1252	3.9098	4.7431	5.2311	4.384	5.3484	5.465	1.5008	3.9222	4.5491	4.6559	4.2242	5.3684	4.5886	4.9864	5.667	5.1285	4.2265	4.854	3.5874	4.975	4.0925	4.6106	5.0444	3.6565	3.5298	5.6943	3.9837	3.9928	4.8812	4.3118	4.89	4.7219	5.5604	4.8063	4.2055	3.858	4.1334	5.0934
PF3D7_0822200.mrna1_1	PF3D7_0822200.mrna1_1;946	946	5.2001	4.8339	4.841	4.9467	3.0841	3.1522	4.6363	4.0755	2.7225	5.0955	2.263	2.6415	4.4581	1.6229	3.8963	4.9919	4.4141	2.9088	4.6809	4.3792	3.9864	3.9467	5.5226	5.3384	4.2817	3.6622	4.8063	4.3038	3.6147	4.1969	5.3466	4.4848	4.2854	5.2407	5.3957	3.9146	3.2943	4.2071	5.1878	4.4555	3.7929	4.1595	5.5333	3.3561	3.269	3.3074	3.8943	5.9509	5.2122	3.5765	5.9303	3.6005	3.3964	4.8664	5.0448	3.5826	3.3937	3.7761	5.4598	5.0246	4.8324	3.7137	2.8992	5.1135	4.8283	4.634	4.0347	5.4039	4.5898	3.7549	2.6182	4.855	4.0635	4.7527	3.9317	3.6392	5.4131	5.0317	5.8482	5.2854	4.441	5.2145	2.488	3.925
PF3D7_0822200.mrna1_1	PF3D7_0822200.mrna1_1;947	947	5.9773	5.0807	3.6112	3.3462	3.4168	4.439	5.3384	5.2238	3.2327	5.367	5.0687	4.4496	5.3416	3.3854	3.8895	5.7684	5.5144	4.8068	4.8649	4.6177	5.1695	6.0235	6.353	6.0492	5.1989	3.8649	5.1043	4.1803	4.8094	4.7876	5.8507	5.4246	5.4363	5.8204	4.7463	4.8743	4.382	4.9616	5.7344	5.4033	5.7115	4.554	5.1747	4.3519	4.9584	2.9373	0.0144	6.3366	5.5116	4.5002	5.7385	5.31	4.7618	5.3684	3.9364	4.5478	4.1961	6.433	5.5084	4.7159	6.0038	4.7824	5.318	4.8006	4.8146	4.8405	4.2016	4.7923	4.6118	4.1819	3.61	4.7032	6.575	5.935	5.596	4.2979	5.568	4.969	5.4029	4.6005	3.7506	4.2016	5.4861	4.393
PF3D7_0822400.mrna1_1	PF3D7_0822400.mrna1_1;212	212	6.6401	6.2821	5.749	7.3254	4.854	4.8753	5.7455	5.2012	3.9644	6.5968	5.7835	6.7118	7.0646	3.7538	5.7541	5.9595	5.6814	11.7866	6.7618	5.4709	5.879	4.2456	5.4735	7.0927	7.9259	4.4033	4.6685	6.8647	6.5527	6.5281	7.1693	5.0777	7.213	8.0582	4.4033	5.969	5.3823	5.9869	4.4039	5.2483	4.4809	2.9126	4.5503	5.374	5.8314	6.8859	7.2475	6.1137	4.2102	5.2165	9.6502	4.5348	7.2245	7.2387	5.2449	6.1083	4.7729	5.6276	5.9465	4.8181	4.8664	6.3723	5.5984	8.929	4.5735	6.144	9.4466	4.9621	3.3882	6.5724	5.9914	6.2108	7.2941	7.259	5.7082	8.1982	7.7651	6.7637	8.6639	6.4336	6.1609	10.3916	7.8224	6.7942
PF3D7_0822400.mrna1_1	PF3D7_0822400.mrna1_1;213	213	6.5714	5.3823	4.9588	6.0717	4.6977	5.0853	5.8844	4.2388	5.1526	7.0699	5.0648	7.2793	8.6393	2.7181	5.7304	5.3736	5.8728	8.2305	6.2242	5.1675	6.418	4.2157	4.7192	3.8866	7.5499	5.1432	4.641	6.5702	7.0943	6.3192	5.6398	1.6508	6.2437	7.9849	4.8709	6.4227	5.6162	5.841	5.3544	5.7991	5.5388	5.14	4.8963	5.9542	6.2869	6.0955	6.1318	6.7058	5.3785	4.6736	6.7245	5.7076	5.9745	7.5801	5.5601	4.511	4.3785	4.926	5.3074	6.1045	6.2546	10.302	6.2357	6.2221	4.5922	6.2124	5.6806	6.1008	5.2683	6.6918	5.5503	6.0514	7.3276	6.0928	4.7586	12.4068	10.0101	6.4316	7.1788	5.9345	6.7109	6.1289	7.1457	8.0535
PF3D7_0822400.mrna1_1	PF3D7_0822400.mrna1_1;214	214	10.3536	6.0257	5.9674	6.3336	3.9625	5.6308	6.6762	5.2935	5.6159	10.1765	5.5735	10.1608	6.383	6.0323	7.9977	7.3418	5.7211	11.7996	8.2817	6.9141	7.8896	6.4097	6.7182	6.0721	8.5378	4.7798	7.1205	6.8815	7.9827	7.8765	7.4976	6.8213	6.6431	8.1716	6.0633	7.7614	6.5159	7.3761	6.097	4.857	9.6306	5.1135	5.6679	6.3012	9.8856	7.286	6.8194	6.4925	5.8171	6.2821	7.2709	5.8304	7.5835	7.1067	5.7498	6.3001	5.3356	6.5679	6.0038	7.6773	5.9262	10.1969	7.7777	6.5242000000000004	5.9331	7.851	5.9784	5.9848	7.8963	7.7557	6.6087	7.4523	8.6693	7.8192	7.6042	8.1811	10.809	7.8165	7.8704	7.647	7.4208	7.1209	8.8597	7.9924
PF3D7_0822400.mrna1_1	PF3D7_0822400.mrna1_1;215	215	6.4709	5.8362	5.1338	6.0667	5.5295	4.6153	6.3409	6.7407	5.7538	6.7526	5.4114	6.2889	6.3889	3.111	5.4877	5.4436	6.7986	7.1636	10.3083	5.9533	6.1581	6.5771	6.0334	5.7455	6.3927	5.6223	5.0772	8.0334	6.7177	7.2846	7.3583	4.6513	5.7377	7.0556	5.545	7.0034	5.4957	6.2217	5.935	5.3761	6.6826	5.9595	6.1815	6.0667	7.1594	6.0995	6.3579	7.2866	5.6256	5.9284	6.4376	6.292	6.1833	7.6259	5.3892	6.1679	7.6599	6.2228	6.3609	6.2789	6.1108	9.5302	6.3205	7.8807	6.1018	7.2428	7.0885	5.8462	7.0987	6.5618	5.7255	6.2174	8.0208	6.1556	6.7609	6.8081	9.7959	6.0407	8.3379	7.0961	7.0173	7.8401	7.0935	7.4045
PF3D7_0822400.mrna1_1	PF3D7_0822400.mrna1_1;216	216	7.5466	5.3799	5.5689	6.4019	5.4686	4.8425	6.3205	6.2559	6.0319	8.2156	6.1617	7.0991	6.2948	4.7803	6.09	6.1855	6.9727	6.8941	10.6818	7.1389	6.6486	5.8726	6.0736	6.4499	6.4028	6.6355	5.9736	7.5338	7.8151	8.1272	7.5016	5.4131	7.1496	7.2481	6.8811	6.3799	5.8089	5.7655	5.5723	5.77	5.5638	6.6875	6.3947	5.7692	7.54	6.5895	6.4091	6.4133	4.8359	5.9035	6.8379	6.393	6.4345	7.6939	6.1175	5.3865	6.8236	5.9484	7.1082	6.7594	6.1406	10.3217	6.6292	6.4822	6.8551	7.6908	7.9595	6.4878	8.1222	6.2352	5.2858	6.0512	7.8119	6.6633	6.9614	7.1294	9.7364	6.4629	6.8644	6.8248	7.4595	8.5618	8.0209	9.1081
PF3D7_0822400.mrna1_1	PF3D7_0822400.mrna1_1;217	217	8.4487	7.0401	6.1892	7.3024	5.2032	5.5385	7.325	6.9142	6.4168	9.0972	6.7242	8.5264	7.5929	5.7013	6.767	7.4687	7.2671	8.6007	6.2919	8.9491	8.5072	6.5152	5.2884	6.3372	7.0626	5.3892	7.2881	7.383	8.8392	9.1926	8.0532	5.8227	7.2862	6.7526	6.2124	7.3727	5.887	7.6796	6.5122	5.7677	5.5354	11.0019	6.3892	6.4555	8.5372	7.545	7.6546	7.1851	6.6833	6.6945	7.7934	6.8098	7.4132	7.4095	6.5575	7.3077	7.359	7.2531	7.0573	6.2731	6.5899	11.0994	7.9686	7.5683	6.8396	7.4705	7.257	5.5217	8.3407	7.9143	6.9869	7.3708	8.8251	7.6633	7.1736	8.4009	11.4383	7.5087	8.188	7.4404	7.954	7.7203	8.1951	8.9167
PF3D7_0822400.mrna1_1	PF3D7_0822400.mrna1_1;218	218	7.3736	6.218	5.5232	7.4621	4.2735	5.774	6.7598	6.6831	5.9083	7.3487	6.3899	7.0197	6.6672	4.7772	5.3273	5.9479	6.7204	7.0092	6.7216	8.4982	6.5929	6.0161	6.7505	6.2311	5.5622	6.0904	6.5312	6.6695	7.7628	7.8701	7.4747	5.8043	6.8721	6.2085	6.7992	7.1066	5.4296	6.3647	6.1196	6.4012	4.3985	6.7544	6.1605	5.8255	7.6395	5.8612	6.9702	6.8281	4.8258	6.3199	6.866	6.2506	8.375	7.9356	4.8084	6.3925	8.0437	6.3032	7.2643	6.5472	6.2651	10.6853	7.4955	6.1142	6.5457	6.9207	5.7549	5.9229	6.2675	6.0577	4.986	6.7216	7.7381	7.4306	6.3486	6.7912	9.8195	6.8761	7.8626	6.7004	7.2467	7.2692	6.383	7.627
PF3D7_0822400.mrna1_1	PF3D7_0822400.mrna1_1;219	219	7.9449	7.6379	6.5738	7.2734	6.9527	7.7229	6.6562	7.2785	8.0998	8.4413	7.8359	7.4718	7.9561	7.5765	6.8015	6.712	8.0046	9.8888	7.0584	9.1486	8.5537	7.668	5.8765	6.6554	7.2171	5.9632	7.0426	6.1048	9.266	8.8687	9.4078	6.5043	6.7354	7.4227	6.3356	8.2197	6.7966	6.9412	8.4829	7.47	5.5201	7.0107	6.1171	6.029	7.4179	7.7319	7.2377	7.1885	6.415	6.3043	7.2887	6.9337	6.7869	7.9953	5.9105	6.744	8.5616	7.5144	6.7249	6.9239	6.7459	10.9743	7.4304	6.8426	6.2561	7.4622	6.8032	7.4669	8.0231	6.8156	6.4534	7.918	8.901	7.2299	7.9456	7.8483	10.6831	7.8658	7.771	7.199	7.2987	7.4833	8.211	9.1293
PF3D7_0822400.mrna1_1	PF3D7_0822400.mrna1_1;220	220	8.1929	7.1768	6.3345	7.4784	4.7425	6.5406	6.1751	5.1627	3.1359	8.1677	7.2027	6.1703	6.5647	4.1787	6.6683	6.3579	6.5566	9.1869	7.0885	8.8678	6.3496	7.1844	5.3391	5.5416	6.0233	6.065	6.5419	6.9687	8.6617	8.0723	8.9657	4.669	4.8161	6.5146	6.7039	7.2818	4.975	5.8997	6.6004	5.9725	6.6585	5.5738	6.9674	5.9131	7.3016	5.9855	8.0371	6.6629	8.4757	4.5922	6.9463	5.496	5.2227	7.1136	5.9509	5.975	8.0717	8.063	5.6135	6.3129	5.9255	10.5422	6.6851	5.9134	5.841	7.3003	6.74	5.7533	7.0264	8.3539	5.8887	8.0295	8.5647	6.2418	6.6075	7.8607	10.1232	6.6079	6.7171	7.1867	7.15	8.2015	7.1174	8.5911
PF3D7_0822400.mrna1_1	PF3D7_0822400.mrna1_1;221	221	9.3478	7.5809	6.8586	8.0363	4.6786	6.7983	6.4107	7.4429	5.1177	9.8146	7.8691	6.1393	7.6274	5.5457	7.34	6.0951	7.6302	10.2885	6.9415	9.7534	7.9048	6.973	5.8209	5.6023	7.4878	9.525	6.1313	7.7283	9.4874	8.8397	9.431	6.7276	7.0371	7.9607	9.641	6.4809	6.1809	7.6739	6.5699	6.9148	7.1149	8.213	6.6952	6.2935	8.6178	7.3041	7.0477	6.5049	5.3212	8.068	7.2947	7.4376	7.7533	7.9866	8.1261	6.5351	8.4225	7.7594	6.8232	6.1749	6.8999	11.5829	8.8392	6.7416	7.819	7.2346	7.9274	6.8786	7.3219	8.9408	5.6585	8.0063	8.9612	7.1412	6.7863	8.4596	11.3297	7.5261	8.2999	7.951	7.6382	8.7014	7.7678	8.4892
PF3D7_0822400.mrna1_1	PF3D7_0822400.mrna1_1;222	222	8.4685	9.3038	7.1366	7.8346	4.5267	8.7888	6.4316	6.8887	4.6949	9.4078	8.1457	7.0773	7.7661	5.5972	8.1884	7.1098	7.4022	9.993	7.4916	9.95	8.2904	7.1195	6.6665	7.2736	8.0708	10.9183	7.8672	7.039	9.6227	8.2031	8.0334	4.8826	6.7319	8.3484	10.5474	8.9418	6.1024	8.371	7.7745	8.6954	9.0987	8.1966	6.7302	6.438	7.8678	7.4571	7.9887	8.1545	6.6753	8.437	7.2189	6.2538	6.9218	7.6886	8.3971	8.9132	9.5526	8.2325	7.5622	5.582	6.9854	10.9115	9.2438	7.8897	5.2153	7.1911	8.3387	7.4857	8.6998	9.1599	6.5276	9.2123	8.6167	7.9332	6.4919	8.1943	11.3942	8.1426	7.7386	7.433	7.0845	9.226	7.5747	7.6371
PF3D7_0822400.mrna1_1	PF3D7_0822400.mrna1_1;223	223	9.2696	7.6894	7.8398	8.6536	7.7075	6.676	7.7384	8.3599	7.0803	8.8547	8.7818	7.1256	7.8603	7.8558	6.9691	7.1666	8.5304	5.5364	11.08	9.3349	8.6491	7.3383	6.7186	8.4547	7.953	10.1292	8.0821	9.8464	9.1046	7.9809	8.1967	5.6599	8.504	8.2755	9.7294	8.1361	8.3732	8.9545	7.9982	7.7458	8.3969	8.8224	7.162	7.5527	7.7983	7.9083	7.9458	8.0939	7.1762	7.7114	6.7301	7.3051	7.6953	7.1851	5.8115	7.1949	10.5455	8.5046	10.6045	6.2352	6.6342	10.6947	9.7496	10.11	5.1882	8.429	5.4289	6.4995	9.9454	7.6185	7.8851	10.5011	9.4385	9.9161	7.7484	8.4276	11.2077	8.6631	8.9939	7.2476	9.41	6.5494	7.8132	9.2896
PF3D7_0822400.mrna1_1	PF3D7_0822400.mrna1_1;224	224	8.0109	7.0643	8.5082	5.3416	5.4029	6.7082	6.405	6.7906	6.8455	8.4754	8.3083	7.5546	5.285	7.4003	6.3329	7.2083	7.2006	4.9016	7.8638	8.3218	7.4761	5.5264	6.3082	8.5758	7.0849	10.587	7.4394	6.4625	8.1435	7.6712	6.9109	5.7573	8.2421	7.7143	10.2542	8.2796	7.6085	8.0237	7.2782	7.2081	10.0629	13.2154	6.2715	5.905	6.9695	6.6956	8.0948	7.3503	5.6817	6.4833	7.0584	6.1127	6.202	9.5475	6.416	6.9632	9.9564	7.9726	9.9593	5.111	5.9556	8.656	9.8584	8.4717	8.019	6.6168	5.3572	6.1705	8.6115	6.6873	6.6229	9.4246	8.8175	8.8253	6.1963	6.5877	9.4466	8.0915	8.2949	6.871	6.4293	5.856	6.9215	7.9967
PF3D7_0822400.mrna1_1	PF3D7_0822400.mrna1_1;225	225	8.6709	8.9504	8.4896	7.034	5.8919	7.8262	7.544	7.1722	5.4951	9.0211	8.1768	8.703	7.3811	5.5481	7.906	7.2698	7.286	7.4005	9.155	9.1521	8.2902	7.6765	5.9521	8.5838	7.8598	10.8704	7.698	7.2766	9.2466	8.4384	8.5812	6.9852	8.2427	8.8253	10.4708	7.8575	7.4581	9.2438	8.3568	8.9933	10.653	11.0642	7.2868	6.6528	8.4189	8.3628	9.2936	8.5002	5.8691	10.2406	7.7063	7.6993	6.632	9.6536	8.8165	7.9576	10.0515	8.342	10.3543	6.3427	5.8425	8.114	9.9676	6.7769	6.3604	8.3789	6.1495	7.5218	9.4512	9.1618	7.941	10.4415	9.1297	9.4219	6.143	6.4951	9.3882	8.147	7.6285	6.8258	7.8278	7.0401	8.6779	10.119
PF3D7_0822400.mrna1_1	PF3D7_0822400.mrna1_1;226	226	8.2301	9.1165	8.5502	6.2595	6.1839	7.4496	6.3674	5.9516	5.0099	8.4634	8.2446	8.0943	5.9782	6.0121	7.2607	7.6743	6.3963	6.568	10.5124	7.6353	7.9947	9.2127	5.6682	8.9642	7.0106	10.2221	8.3584	8.0079	7.5779	7.2078	9.1894	5.1048	8.7956	7.5783	9.9182	9.2359000000000009	6.5839	8.952	8.9932	8.678	10.3274	10.9578	6.9971	6.9154	8.0203	6.4249	8.7082	8.7118	5.3226	8.3379	6.9313	7.5477	6.9185	8.3177	8.0624	5.6285	9.2872	7.9549	10.3049	5.3052	5.8048	7.3622	9.7489	6.367	6.2474	7.1902	5.1526	5.7544	7.1685	8.0038	6.2893	8.8733	8.392	9.1954	6.0738	6.9748	8.2098	7.2273	6.8809	6.6784	7.2096	6.059	7.0353	7.3808
PF3D7_0822400.mrna1_1	PF3D7_0822400.mrna1_1;227	227	8.077	7.0781	6.3593	5.9628	4.4594	5.1663	6.3425	5.8102	5.2547	7.681	6.5033	6.2001	6.414	5.5002	4.9658	5.9674	5.8535	6.2466	8.2718	6.861	7.9499	6.6244	5.6591	6.7344	6.3976	8.854	7.3662	8.6508	7.5659	6.3611	6.5051	5.7905	7.0205	5.8999	9.5592	6.7997	6.5388	7.9237	7.5743	5.9035	9.1876	7.5775	6.4323	6.1332	7.4163	4.9828	7.9918	7.1327	6.4686	7.4001	6.415	6.2248	5.6907	7.6559	6.5818	5.8097	8.3038	9.253	7.0414	6.2542	5.7452	6.0548	8.5891	5.8263	3.8278	5.6061	6.1383	5.9181	7.3779	6.3712	5.855	7.9902	9.2831	6.8763	7.1931	6.5527	7.7332	8.971	5.5354	6.5011	5.844	6.0085	6.2694	7.321
PF3D7_0822700.mrna1_1	PF3D7_0822700.mrna1_1;38	38	7.1324	8.008	7.1551	7.3715	5.6138	9.4675	8.0555	8.4872	5.7192	7.4061	8.4817	10.0507	7.7257	5.3049	9.489	5.7811	9.0321	6.5195	5.2832	7.3601	10.3435	9.5653	5.9586	7.8208	7.777	5.5049	8.0811	5.4735	7.3028	10.3036	10.8991	6.4591	8.0817	8.3938	8.1418	7.9048	6.0828	5.6786	7.3247	10.298	5.0639	8.3622	7.1998	6.1027	6.2608	6.8974	5.8467	7.6667	6.4446	11.1712	7.4549	7.5009	7.3511	8.2617	8.0894	5.6968	5.2521	5.4269	7.6584	6.6273	5.1751	9.5627	8.8429	7.9198	5.6831	6.982	7.7766	7.2519	6.5844	7.1526	5.845	5.9844	7.0706	8.4539	7.5106	5.2188	9.5851	7.4799	7.6182	6.1865	6.235	8.4921	8.551	6.3332
PF3D7_0822700.mrna1_1	PF3D7_0822700.mrna1_1;39	39	6.4593	7.4764	6.1355	6.5639	4.4182	8.6484	6.6228	7.6165	4.3334	7.6041	5.2887	9.4515	6.5289	2.5484	8.8537	6.3029	7.9128	5.2913	7.6852	7.942	10.3215	10.2655	5.7711	5.7692	6.5797	6.9915	6.1377	7.1797	8.6393	10.0482	10.459	4.8953	5.8958	7.1855	8.0948	5.8217	5.6294	5.5972	6.9664	7.7156	6.2555	4.7955	5.8107	6.102	4.9667	3.7581	5.9366	6.7251	7.1934	10.3593	7.7443	5.392	6.5954	8.7421	5.8689	5.4998	4.3646	5.5182	7.7614	5.4751	4.9914	8.9921	8.5954	7.3654	6.921	6.6851	7.0321	8.68	5.7795	6.7093	5.2998	5.0955	6.6352	6.9652	6.6954	5.6427	8.9266	6.1381	7.8335	6.9795	6.7184	7.8668	8.6467	6.8514
PF3D7_0822700.mrna1_1	PF3D7_0822700.mrna1_1;40	40	5.8001	5.9507	4.9905	6.0745	8.6835	7.2164	5.4643	5.8066	8.5648	7.4764	6.3331	8.1672	4.9481	9.4939	7.0234	5.903	5.5969	5.1558	6.6903	7.5669	6.4617000000000004	5.1791	6.0568	4.757	5.2126	4.0197	5.9644	6.4173	8.3147	7.1116	5.5046	5.1445	4.8349	5.6927	3.2913	5.925	5.6044	4.585	6.4189	7.4309	4.847	4.9805	4.0286	3.9011	4.7093	3.9653	4.4957	4.9855	5.1835	4.2219	5.3778	5.1289	4.4249	6.0715	6.8112	4.2861	4.7787	5.2192	6.3091	5.9502	5.2983	6.2819	7.8447	5.9281	5.0148	5.4748	4.7049	6.2696	3.6392	6.7197	4.7197	4.2357	5.6346	6.7462	6.292	5.0976	6.3176	5.9498	7.1036	4.849	5.2698	5.4799	7.1096	2.8972
PF3D7_0822700.mrna1_1	PF3D7_0822700.mrna1_1;41	41	5.2769	6.6859	4.8615	5.1489	3.6702	9.9312	4.7517	7.2275	4.6882	6.3684	4.1851	7.7968	4.126	3.025	10.0017	4.4777	7.1823	1.8319	5.0561	5.0339	4.7918	3.8699	5.1127	3.9107	4.7787	4.0807	6.0579	4.541	5.2998	5.6179	4.7692	3.6758	3.5789	4.8364	3.969	5.7339	10.6936	5.4529	5.9791	9.1245	4.8885	4.1465	4.5735	3.3118	4.3198	3.848	4.9593	4.6141	0.6508	3.853	4.5292	3.9919	4.7485	5.7129	9.2914	3.5741	5.5198	5.2161	5.5531	2.3896	4.3688	5.1643	9.3134	6.9178	2.5777	6.7458	4.9453	5.1803	4.2418	10.0208	4.7897	4.0687	4.7761	5.2001	5.155	4.1416	6.6256	8.6606	6.4583	4.033	6.7625	5.4094	5.3719	3.9625
PF3D7_0822700.mrna1_1	PF3D7_0822700.mrna1_1;42	42	6.0944	5.86	5.3933	2.9598	4.7252	7.1415	8.9401	10.5451	3.4476	6.4433	5.4565	4.5686	5.2277	3.84	7.1711	4.7247	10.8564	6.1039	2.5484	4.033	6.8625	3.7949	4.393	4.5261	4.6317	4.0152	4.0993	4.6559	4.5656	6.7149	5.3356	3.1342	4.8217	4.3082	3.6792	3.0807	4.1691	2.9241	5.0802	9.9594	3.0583	3.5084	4.3484	4.257	4.5515	4.6288	4.7131	4.8748	4.5367	3.0618	5.1973	4.3526	4.7093	5.0858	4.9955	5.0807	5.2079	3.9727	4.8485	4.98	5.1703	5.4617000000000004	11.9934	4.4423	4.852	5.155	5.0875	6.6261	4.9635	5.8985	4.431	5.0777	4.6047	5.5024	5.591	5.1489	5.9369	5.9563	5.6753	5.5807	5.6568	3.6565	7.8012	3.842
PF3D7_0822700.mrna1_1	PF3D7_0822700.mrna1_1;43	43	7.3481	7.8095	5.3409	5.1546	3.9588	5.9112	5.6436	4.7004	3.862	6.5119	6.0461	5.6699	4.62	3.3951	6.1262	5.2319	6.1827	3.9837	4.7366	4.784	5.7892	4.9588	5.029	5.9521	4.1052	5.1562	3.2403	4.1497	5.0836	5.4877	5.8602	3.2188	5.23	4.9832	5.3323	5.1022	4.813	4.3757	5.7129	6.873	3.8679	4.1416	4.5033	4.969	6.1745	4.6769	4.4383	6.0446	3.8278	4.7241	5.9584	3.4436	6.4246	6.0208	5.2906	5.1942	4.8826	6.0674	5.6223	4.4482	5.7895	9.0478	8.0914	6.1344	3.9727	5.0378	4.0764	6.3597	4.4699	5.2987	4.1449	4.2126	4.3985	5.8654	5.0985	5.2075	8.516	5.0682	6.2917	3.8728	5.6317	4.2242	7.2908	4.0951
PF3D7_0822700.mrna1_1	PF3D7_0822700.mrna1_1;44	44	7.2323	5.9013	5.1502	4.7782	3.2048	6.1029	6.0787	4.7355	1.0772	7.3878	7.1897	5.7666	4.8669	2.2296	5.2924	5.0072	5.5072	4.0321	5.2716	4.9741	4.8395	4.1202	4.0531	6.2483	4.6645	2.7485	5.2898	5.3413	4.1383	5.6226	5.7296	3.5423	5.5999	5.9229	3.9754	5.1432	6.251	4.0592	5.5087	5.8527	2.7549	4.5348	5.0219	5.6619	6.6159	4.6513	4.5999	6.2307	5.054	9.317	5.7032	5.3618	5.8019	5.7404	6.1181	5.0862	3.5934	5.9126	5.9016	4.7458	5.2304	6.4778	8.1045	7.389	4.0259	6.3999	4.2972	5.8873	4.9759	5.5404	3.4568	4.8924	5.6427	6.1064	5.3709	5.3764	7.1216	5.0418	7.3539	6.1983	5.0303	4.4764	6.2863	4.7655
PF3D7_0822700.mrna1_1	PF3D7_0822700.mrna1_1;45	45	8.762	6.0583	5.696	4.5765	3.4155	3.3406	5.0853	4.4899	3.0233	8.865	4.2396	4.1432	4.4535	0.3674	5.1663	5.7093	4.9364	4.3219	5.0879	4.8022	5.8763	4.8283	4.7186	4.2839	5.374	4.4449	4.9593	5.0704	5.0626	6.1459	5.6531	4.5002	4.6456	5.4111	5.479	4.5735	5.522	3.8001	5.5847	6.1647	4.0206	4.4216	4.6531	6.2692	9.2639	4.2758	4.7634	5.348	3.8176	6.9662	5.6121	5.0005	4.5789	5.8572	6.913	3.3505	5.2456	5.5163	6.3663	4.3096	6.6021	7.3056	8.6931	6.782	7.2754	7.8302	5.6599	7.692	5.9001	5.5144	4.6803	4.8263	5.6516	6.9719	5.5364	5.5607	6.8749	7.2503	6.2403	8.5776	6.2804	7.3561	10.4629	4.9537
PF3D7_0822700.mrna1_1	PF3D7_0822700.mrna1_1;46	46	8.9867	5.6241	5.0557	5.2935	2.8012	5.3161	6.0685	4.3089	1.546	8.4705	5.6264	3.9782	4.5509	4.3757	4.8758	5.9115	4.5385	5.7485	3.4594	5.6724	6.3771	5.3448	4.8176	5.8384	6.8499	3.8875	5.405	4.4874	5.1214	6.6137	6.2373	4.0575	5.4627	7.4156	5.288	4.6576	4.6871	4.8953	5.3313	5.9229	3.3702	1.7355	5.4313	6.1639	6.9965	4.1683	4.8694	6.5673	4.7735	5.9699	4.9809	4.8929	5.848	5.8445	6.2223	4.266	4.856	6.2192	6.0085	4.327	5.6282	5.9288	5.8304	6.5322	7.5572	6.0394	5.9179	5.4519	4.8349	6.1233	1.7698	5.1106	6.5095	4.4128	6.3688	5.054	6.9508	6.3768	6.5011	8.6865	5.9124	5.9239	8.3808	4.6616
PF3D7_0822700.mrna1_1	PF3D7_0822700.mrna1_1;47	47	7.9289	5.7557	4.5229	4.812	3.4555	5.6585	5.5865	4.439	3.5261	7.9275	4.272	4.8079	5.0509	3.905	5.6645	5.4263	4.8278	5.9033	5.1914	5.5777	6.8511	3.6993	5.1189	6.0727	5.7889	4.5783	4.9402	3.7981	5.235	7.0168	6.3844	4.8846	5.0781	5.3933	4.7301	5.3501	2.8934	4.8831	5.1599	3.855	4.5789	4.0295	5.2551	5.1803	6.8052	5.0215	3.7824	4.904	4.943	6.6579	5.2365	3.9021	4.0592	5.6302	6.6165	4.4699	3.7677	6.4611	5.2106	4.8704	5.2627	6.5087	6.8514	6.1679	7.3446	5.1293	5.3237	5.7353	5.7735	6.4194	4.9265	4.6415	6.8401	5.9439	5.479	5.1027	7.7966	5.4728	6.4279	8.091	5.4919	5.2917	8.5123	3.8679
PF3D7_0822700.mrna1_1	PF3D7_0822700.mrna1_1;48	48	7.3432	6.2453	5.8278	5.3045	2.7115	5.2544	5.1164	4.6814	2.8875	7.5049	4.2403	4.4182	4.5429	5.195	5.1247	5.2924	4.7761	5.3147	4.2957	6.7715	8.8625	5.2675	4.6764	5.5515	5.6194	4.0444	5.0461	5.2608	6.8665	8.5512	6.6033	4.2118	5.7589	6.817	4.5771	4.5404	4.6859	6.2811	5.7148	5.8914	5.0233	5.0794	6.5494	3.9709	6.691	6.2718	4.8176	5.3327	3.7613	6.3797	4.889	7.2464	4.1285	5.8572	7.0234	4.9995	4.9959	7.044	6.4259	3.9754	5.467	7.1069	5.8081	6.5506	7.7466	5.844	6.4606	4.8723	4.9846	5.9465	5.712	5.1289	7.5155	7.2736	5.8086	5.5367	8.088	5.3399	6.0332	8.4493	5.4423	5.1934	8.3686	4.4114
PF3D7_0822700.mrna1_1	PF3D7_0822700.mrna1_1;49	49	6.8223	5.9241	4.4343	5.4591	4.8012	5.5154	5.6138	3.6982	3.4436	7.6906	5.0435	4.5753	6.0824	3.3176	5.7131	4.5668	4.9505	4.917	4.9982	4.7798	9.2021	5.0704	5.2754	4.856	4.3951	4.5084	4.5838	4.888	5.0422	8.9391	5.4702	5.6479	5.1715	6.2332	5.3533	3.3016	3.8207	4.5267	5.8019	6.0712	4.9444	3.6645	5.1256	5.3494	6.2321	4.1819	5.0708	3.8349	4.8924	6.5881	4.8151	4.6736	5.0635	5.2619	6.5993	4.7918	4.0721	6.4216	5.4383	5.4479	4.8283	5.4192	5.8265	6.2906	7.3857	5.671	4.9973	5.4104	4.7274	6.5322	4.9995	5.4643	6.8665	6.3766	5.3237	4.3448	7.4219	5.746	5.791	8.5773	6.0387	6.0706	7.7802	4.6645
PF3D7_0822700.mrna1_1	PF3D7_0822700.mrna1_1;50	50	6.029	5.2917	4.1043	4.7485	4.1882	5.5176	4.4874	2.6392	3.8629	5.8755	4.2456	3.859	3.0548	2.4983	4.9727	5.0343	5.3519	2.9891	4.2525	5.6896	6.292	4.1882	4.9472	3.3045	5.098	1.9069	3.9231	3.6893	5.0815	5.8975	4.7043	4.7463	4.9672	4.7197	4.5807	3.3785	5.1522	5.1363	4.9203	4.6971	4.0063	0.926	3.0892	3.0108	4.1227	5.0466	4.5116	4.588	3.568	4.0942	4.8425	3.5558	3.5348	5.5072	4.8288	4.5472	4.4316	6.6295	5.0005	4.225	4.5279	5.0457	5.408	5.3854	5.7263	5.1465	5.0233	4.7729	4.2935	6.345	5.7541	3.9607	6.5711	5.3071	4.7126	5.723	6.907	4.7371	5.6144	7.3591	4.6605	4.7761	7.035	4.5398
PF3D7_0822700.mrna1_1	PF3D7_0822700.mrna1_1;51	51	5.367	5.9312	4.6381	4.3067	3.6005	4.673	4.2126	4.204	2.7181	5.07	4.2441	2.5558	5.0721	3.3702	4.4429	4.8909	4.9402	3.6565	4.4502	4.7618	5.588	2.7137	6.7816	3.5008	4.7181	3.2585	4.1334	4.0027	5.0557	5.8012	4.9016	5.6642	4.5783	4.2638	4.2048	3.7366	4.2024	4.4046	5.2776	4.0652	4	3.1043	3.7344	3.5173	1.7398	3.2126	4.1094	3.5583	4.0072	3.2126	5.0255	3.9561	2.5874	5.1383	4.6548	4.4026	4.0925	6.015	4.7219	4.6317	3.9919	5.3628	5.4249	4.9718	5.3533	5.5438	4.8465	3.6159	3.9241	4.7388	3.1969	4.342	7.0356	4.7131	3.2403	5.1699	5.7298	5.6453	4.464	5.9771	5.2357	4.7274	5.2079	3.4423
PF3D7_0822700.mrna1_1	PF3D7_0822700.mrna1_1;52	52	5.6713	5.822	4.6282	4.4963	4.0135	4.99	4.5423	4.8099	2.7949	3.8156	4.3547	4.7274	4.3477	0.9709	4.1077	5.3445	4.6576	3.0704	4.1763	4.0215	5.0479	3.8084	4.1747	5.0448	4.2502	4.3045	3.5261	4.7522	4.3118	4.6769	5.9449	3.2296	5.0613	5.3427	2.4621	2	3.6427	4.9855	4.4216	3.9505	4.2615	2.7677	4.14	1.6826	2.263	3.3103	5.0942	4.6999	3.6599	3.3799	4.5527	4.5934	4.9977	3.6005	4.1763	3.111	4.2854	3.7344	5.5043	1.9964	4.6982	5.5913	4.7981	4.6747	5.1715	4.5777	3.8349	4.4141	3.1985	5.2506	4.9069	4.7071	5.0405	4.121	4.9887	4.7071	5.9284	3.7474	5.0772	5.0005	3.6229	2.211	4.8861	4.1522
PF3D7_0822700.mrna1_1	PF3D7_0822700.mrna1_1;53	53	5.7282	4.6088	4.7225	4.1611	4.0566	5.4459	4.7452	3.2157	2.4276	4.8728	3.1359	3.121	5.1703	4.218	4.9593	4.7159	4.3957	3.9919	3.9635	3.6611	5.1404	3.3161	5.4185	4.8135	4.6358	4.4383	3.5717	4.7798	3.6622	5.3768	5.2196	6.666	4.6982	4.6433	4.5826	3.8649	4.1102	3.6736	3.862	3.101	2.5753	2.6041	3.6871	2.6462	3.8349	1.3045	3.957	4.5279	3.0444	3.0426	4.8924	3.98	3.067	3.2987	4.09	3.9098	4.0824	5.3544	4.6141	4.2578	4.2906	3.228	3.1985	4.2772	4.7458	4.5497	4.0772	5.5018	3.3349	4.9704	3.5135	3.546	5.3111	3.849	3.8943	4.843	3.5534	3.9184	5.0081	4.5129	3.1603	2.5607	4.2758	3.7761
PF3D7_0822700.mrna1_1	PF3D7_0822700.mrna1_1;464	464	7.1566	7.9047	4.7975	7.2662	3.6871	9.3414	7.6041	8.7673	2.7355	7.7408	10.4315	5.246	7.9031	3.1763	8.6227	8.6565	8.7298	7.3996	5.5705	8.4833	8.7641	6.9235	6.7582	7.7011	5.4558	6.1408	4.9093	5.4256	8.8884	9.2276	8.7638	6.1851	8.3388	6.5251	6.1167	5.1119	7.4517	8.9538	6.2416	7.4377	4.3455	8.9321	6.488	7.0919	7.3789	8.0041	9.2585	5.5768	5.9241	7.8683	6.466	6.6873	5.4761	9.5654	7.4458	7.7721	9.5183	6.5454	6.1587	5.8097	4.5856	8.5059	9.6373	9.9145	7.4249	5.0887	6.0959	6.5294	3.8135	8.0277	8.0262	10.7451	8.4107	6.2095	6.596	6.2519	9.0996	5.6112	10.1033	8.4184	5.9098	6.8707	7.3865	6.1916
PF3D7_0822700.mrna1_1	PF3D7_0822700.mrna1_1;465	465	7.8926	10.1337	7.458	9.1337	6.7981	8.6533	10.5776	9.5236	6.5708	8.224	8.7825	5.7331	9.222	6.4584	8.1697	11.6217	9.5738	7.8771	5.3674	10.904	11.7463	8.2673	8.4898	8.5173	5.3374	5.9488	9.0535	4.9887	11.2544	12.0011	9.2822	8.477	9.0656	6.5151	6.2228	8.8157	9.2035	12.6131	9.9938	9.7792	8.9788	10.7219	8.3589	8.6135	7.4233	7.7867	12.9076	9.6689	7.291	7.4436	8.7021	8.6879	5.6522	9.0669	13.109	8.3835	11.8018	11.2189	6.3579	5.9521	8.8664	11.5435	11.2076	9.5075	7.3057	5.6273	6.9215	8.9933	6.1131	13.5699	8.3653	11.5958	10.3972	7.3682	6.6097	8.5455	11.5925	9.8335	9.3362	8.0884	7.0216	7.3373	9.3027	7.0246
PF3D7_0822700.mrna1_1	PF3D7_0822700.mrna1_1;466	466	9.4077	10.8229	11.0357	10.309	6.9653	9.3013	10.1994	10.8966	7.3798	10.0855	7.8797	11.5335	9.1508	6.7456	8.5026	9.6499	11.2467	6.6218	7.0625	8.6125	8.4729	7.7787	8.6914	11.0545	8.425	7.405	8.0429	6.3393	8.763	9.0132	8.9513	9.2899	10.876	9.1165	6.5688	7.6909	6.777	9.4702	7.529	10.2254	9.3897	11.1622	6.9774	8.1718	8.5057	8.4476	8.8806	7.3134	6.6769	8.6653	8.1773	6.765	6.6273	7.7174	10.9456	8.9828	8.8521	9.9931	6.9487	7.2954	5.6418	8.871	10.8787	10.9907	8.0475	6.1552	7.9548	11.822	9.1436	10.3259	8.5941	9.1171	9.7968	7.6385	7.7002	7.3983	9.8648	9.7156	10.4654	8.7763	6.7509	7.8471	11.9377	8.5733
PF3D7_0822700.mrna1_1	PF3D7_0822700.mrna1_1;467	467	8.1866	9.7439	6.0587	7.2375	6.6235	9.0845	9.9706	9.6952	6.5441	8.7744	6.8435	6.2743	7.5657	5.2895	8.4675	10.3549	9.6391	7.6462	11.247	6.6513	8.9368	6.3561	7.7171	12.1462	6.1867	8.0876	5.875	11.6273	6.9355	8.939	8.6041	7.9648	11.4989	6.488	7.1526	6.0173	6.7331	4.9359	7.6065	7.5838	5.8497	6.9399	5.6829	6.7984	7.2562	8.005	7.2049	8.359	5.3757	7.0466	6.7879	6.7204	5.599	7.1312	7.0902	9.1339	7.7786	9.0645	7.1991	6.8544	5.8058	10.1121	7.821	7.9547	6.5773	7.2127	5.6676	8.7037	6.0409	7.9835	8.2907	8.1318	8.5241	8.006	7.7396	7.0722	10.15	8.1931	7.7809	8.2436	7.7107	6.7574	9.1086	7.2148
PF3D7_0822700.mrna1_1	PF3D7_0822700.mrna1_1;468	468	7.6672	8.3326	5.7328	6.6859	5.7637	7.156	8.3247	9.2677	6.2675	8.673	5.7663	6.7053	6.9913	6.0585	6.9557	9.6	9.7813	5.9057	6.0702	6.8938	9.7065	5.6267	7.9347	7.7868	5.3416	6.4429	4.2517	4.9088	7.0168	10.1994	7.9812	7.7822	8.1706	5.8582	5.1363	4.7934	6.1779	9.338	6.7758	11.1623	7.8336	4.4463	5.7939	7.463	6.4363	7.5076	6.9083	6.567	5.36	7.5489	6.7779	6.3354	6.4878	7.8086	7.3236	8.4313	6.8515	6.9457	5.6659	5.6218	7.1404	7.652	7.5846	7.6937	7.7966	6.4867	5.6988	9.0179	6.6586	8.5164	7.7463	7.6417	8.8855	6.6004	6.2821	7.5735	8.3356	7.0094	8.6119	8.5071	6.4607	6.9466	9.5457	7.252
PF3D7_0822700.mrna1_1	PF3D7_0822700.mrna1_1;469	469	7.6333	6.9688	5.7466	6.9902	8.9008	9.3304	8.5901	6.8603	9.5024	8.798	6.8124	7.6086	6.4607	8.7171	10.0324	10.3818	7.5574	10.7838	5.5807	6.6622	10.7067	5.8887	8.0844	11.1175	7.4159	6.1761	5.1114	6.1497	6.7334	8.9606	7.9991	7.7801	10.3786	7.8176	5.627	6.2769	7.1794	11.4157	9.1352	7.0385	5.7342	6.7561	5.8985	7.2822	7.0962	6.8309	10.5954	8.4216	6.1583	8.5699	5.8938	6.413	7.6512	6.4666	7.2026	6.2954	5.9784	7.4941	6.7838	6.7686	7.1	7.9621	8.2228	7.8564	6.9409	7.2419	6.7899	9.5872	6.9601	8.4598	6.8802	6.559	8.2113	7.2897	6.823	7.4152	9.2118	7.359	8.44	7.3654	7.3639	7.4569	10.2602	7.8502
PF3D7_0822700.mrna1_1	PF3D7_0822700.mrna1_1;470	470	7.4453	6.5515	5.151	6.5954	7.1188	7.4908	7.3167	6.9234	7.7686	8.3696	5.7557	6.0221	6.5328	7.1611	6.8144	9.5299	6.5639	5.8777	4.6387	6.7692	8.6071	5.0457	7.7304	8.1805	6.2551	4.6876	6.9775	5.1481	6.2739	7.8393	6.7818	7.1978	8.5712	6.254	4.7312	4.7939	6.4371	10.467	7.9998	5.9903	6.2612	5.7711	6.3041	7.3866	6.9129	6.3078	9.6612	7.0702	5.7098	8.678	6.0775	6.846	6.5928	6.5111	6.8736	6.345	5.5457	7.1048	6.4647	4.8017	5.4976	7.1967	6.937	7.3539	7.7951	6.6918	5.6817	10.4424	5.8987	7.5908	5.682	6.7359	9.1279	7.7867	6.2795	6.4177	8.7655	6.8258	8.1286	7.3576	6.9064	5.9561	10.5871	6.0099
PF3D7_0822700.mrna1_1	PF3D7_0822700.mrna1_1;471	471	10.2627	7.8864	8.159	6.2848	7.1575	6.3546	5.3219	5.6203	8.2719	10.2217	6.0934	7.0654	6.2149	7.2631	6.7698	6.4004	6.0027	8.1175	4.1969	5.7423	8.8469	5.1001	7.4258	7.9047	5.4469	5.2145	6.546	5.319	6.6363	7.6585	6.8367000000000004	6.2399	12.9891	6.7699	5.0041	6.3583	5.9697	10.2405	7.644	7.1431	6.4731	5.2716	6.4497	7.1117	9.8877	5.6369	9.7467	7.338	4.862	8.645	5.9203	6.5966	6.0085	6.3122	6.4782	5.9809	5.6294	6.8298	6.6743	6.3823	7.6629	7.8931	7.6527	6.94	7.9437	6.6197	5.1882	7.6678	5.6418	7.0432	5.5835	6.1106	7.9189	7.5804	6.3621	8.1371	9.2396	7.0888	8.1931	7.8562	7.139	5.8311	9.4566	6.5013
PF3D7_0822700.mrna1_1	PF3D7_0822700.mrna1_1;472	472	7.5082	6.1239	6.2889	6.9099	8.5596	6.2893	5.5151	6.1821	8.1718	8.0949	7.6843	7.1018	7.1838	9.8192	7.0564	6.4305	6.5683	9.2565	5.915	6.7208	8.5124	6.0217	7.1233	8.6845	6.9106	4.4712	6.7049	5.6138	6.4754	8.1804	7.6745	6.5566	12.328	7.0554	4.8704	6.6193	6.883	12.1664	7.9368	5.7983	5.585	5.7131	6.6483	6.1572	7.6845	5.897	11.5646	8.0527	5.5407	7.9164	6.1422	7.4696	5.5895	6.7263	6.6174	4.8364	6.6533	7.1729	6.2012	5.55	6.1303	8.2498	8.0696	7.2754	6.3082	6.4335	5.0781	8.1329	8.2935	6.8742	6.3452	6.3549	8.4558	7.4018	5.9816	6.1809	9.116	7.3054	8.4179	7.4264	7.8295	7.0568	8.7465	7.7625
PF3D7_0822700.mrna1_1	PF3D7_0822700.mrna1_1;473	473	7.907	6.4343	4.8273	5.671	7.8238	7.6261	6.4687	5.5515	7.1261	7.9107	4.5021	5.073	5.942	8.1546	8.1581	5.0751	6.9534	9.2005	5.516	6.5764	8.9544	5.4091	6.4249	13.5024	6.1591	5.1727	7.2881	5.1767	6.9411	7.3643	7.7667	5.854	13.8765	5.8953	6.0128	6.4192	6.4471	11.5424	6.893	5.537	6.1528	5.3906	5.8004	7.1736	7.1793	5.8061	10.9274	6.188	5.5512	8.0822	5.7309	6.9853	6.5364	6.8466	6.8496	5.0587	5.1272	6.9997	6.574	4.7425	6.0396	7.5965	9.7702	6.5581	10.6768	6.4583	6.5326	7.9723	6.6315	7.3937	5.7737	5.852	8.3524	7.7221	6.7047	7.0239	8.436	7.7493	8.2675	10.8781	7.5625	7.0537	7.691	6.8935
PF3D7_0822700.mrna1_1	PF3D7_0822700.mrna1_1;474	474	9.0102	7.6829	5.9702	6.5245	6.3761	6.782	7.118	7.8427	6.9928	9.1717	5.6876	7.2361	6.4548	7.791	6.6261	5.1727	9.4301	12.5858	5.1031	7.3241	9.3747	9.1141	7.4694	13.2583	6.8234	6.1793	8.177	5.8117	7.1734	7.9738	10.8148	6.7791	13.6352	7.7004	5.9796	8.8242	5.904	11.9868	7.0119	7.1263	4.9514	6.4497	6.2315	6.6146	8.6745	7.0058	11.9093	7.9047	5.2188	8.3944	6.0531	7.2964	7.9095	7.1146	7.9672	5.9418	5.9115	9.5058	7.6992	5.9853	5.5552	9.3887	7.9974	6.8903	7.9994	6.9924	6.1216	9.3529	9.6688	8.0379	6.1749	7.0268	10.953	8.9998	6.5207	7.05	9.4844	8.1162	8.1295	8.5066	7.769	6.9523	10.3016	9.233
PF3D7_0822700.mrna1_1	PF3D7_0822700.mrna1_1;475	475	9.7273	8.1657	6.6238	5.7821	9.6018	6.8226	6.965	7.7192	8.4737	10.1616	5.8263	6.8765	6.3738	10.2164	6.8812	6.3519	8.4023	12.1001	6.0488	8.3088	10.634	8.4817	7.6528	13.5164	6.7503	4.3147	9.3921	6.0637	8.5852	9.9062	10.2948	6.8301	14.4325	6.7741	5.4793	9.7517	9.5568	11.9407	6.8638	8.4617	6.1735	8.8137	6.4824	6.6064	8.908	7.9752	11.3107	7.8479	6.3731	8.5933	6.6048	8.1214	7.3785	6.6475	8.6033	6.0188	6.042	9.8639	7.4877	6.5127	5.5135	8.7658	9.0757	8.0459	8.1146	7.3542	6.5951	9.155	9.8786	9.2905	6.9465	6.9513	11.591	8.7437	7.8355	7.1356	9.7284	8.97	8.3511	8.9004	7.2674	7.4183	10.0964	9.7617
PF3D7_0822700.mrna1_1	PF3D7_0822700.mrna1_1;476	476	10.8808	8.8589	6.3586	6.7552	7.5496	8.4437	7.8995	8.8967	7.6599	11.216	5.8304	6.9927	6.6769	9.123	7.1358	7.0597	10.1697	13.0164	5.9449	9.3762	11.5908	9.4002	7.7813	13.3688	5.2876	5.2683	11.3205	6.9162	9.313	11.0928	11.3716	7.8522	14.6011	7.1437	6.4867	10.8227	8.3707	12.0952	8.4261	8.6574	7.3266	8.4609	7.8108	7.784	9.8593	8.2699	11.8524	8.5146	6.1695	8.7296	7.1591	10.508	7.7981	6.7136	7.9081	6.4072	6.1383	11.7227	9.265	7.2012	6.2493	10.0997	10.071	8.4143	9.0613	8.9079	5.9722	10.7726	10.9662	9.0914	7.4983	7.8036	12.6117	9.8769	8.3037	7.9092	10.3692	9.537	8.7345	9.364	8.4931	8.3383	11.102	10.901
PF3D7_0822700.mrna1_1	PF3D7_0822700.mrna1_1;477	477	11.845	9.1406	7.0065	7.059	8.0554	7.8529	8.5851	10.003	7.6465	11.9901	8.3062	6.9369	7.0988	11.2536	7.6187	7.3686	11.3034	13.7596	6.2744	10.1672	11.2554	10.4928	8.6467	13.5096	6.0637	6.8785	11.2643	6.7912	9.7938	10.8897	12.3389	8.3445	14.7018	7.4362	5.8545	10.8937	8.2706	12.8222	9.322	9.4684	8.5144	7.0862	8.2954	7.8694	11.1008	7.639	12.6929	9.6707	6.894	10.0423	7.1673	10.4328	8.7687	7.0707	8.9896	6.0938	8.2226	13.2119	10.4471	7.6259	6.5075	10.7926	10.6671	7.83	8.358	9.4879	6.2096	10.8767	11.2866	9.4813	7.6633	9.8966	14.2861	10.989	8.6322	7.841	11.2778	9.2484	9.4651	9.3571	9.3055	7.2524	11.3688	10.553
PF3D7_0822700.mrna1_1	PF3D7_0822700.mrna1_1;478	478	11.5246	9.6211	6.5723	6.4311	7.3516	8.5217	8.724	9.6028	7.2557	11.9611	7.3742	6.6378	6.683	10.1732	7.0368	7.7541	10.9665	13.3535	5.327	9.4805	11.1367	10.3191	8.2309	13.5519	6.5575	5.9889	11.5642	6.9052	8.9775	10.5842	11.83	7.877	14.5594	7.1069	6.079	11.1761	7.8659	10.0327	8.0762	9.3414	7.5019	7.1928	8.0681	8.1251	10.7535	7.1757	9.2043	8.8219	6.6899	10.1134	7.0515	9.4399	7.9747	7.347	9.6441	5.5969	7.5534	12.5736	10.1985	7.6524	5.966	10.6333	10.4302	8.253	8.733	8.1995	6.7925	10.0316	10.1491	9.6501	7.3019	9.0699	13.744	10.6598	8.4893	7.8093	11.2234	9.3199	9.5515	9.4818	8.7877	7.6721	10.8414	9.5158
PF3D7_0822700.mrna1_1	PF3D7_0822700.mrna1_1;479	479	12.2764	9.7424	7.5638	7.1348	8.6068	8.6599	9.0701	10.238	8.0397	12.2815	8.5273	7.7327	7.4033	10.7004	7.5654	8.5263	11.5212	13.9985	6.4765	10.5868	11.6132	10.7898	9.0667	13.3619	6.3365	7.1712	12.2622	6.0652	10.1211	11.1296	12.2292	8.4476	14.5878	8.0658	6.2679	12.1271	8.6853	9.586	9.5885	10.0386	8.7202	7.8208	9.2814	7.9484	11.2694	8.0831	8.5371	10.2637	7.6143	10.6841	7.7229	10.2615	9.008	7.9398	9.1621	6.3714	8.8781	13.6764	10.7498	8.006	6.437	10.7819	10.7944	8.3298	8.9224	7.665	7.1212	11.5207	11.287	9.7022	8.2317	10.1863	14.5283	11.2683	8.0883	8.1523	11.5787	8.949	9.6129	9.184	9.071	8.3379	11.9801	10.9926
PF3D7_0822700.mrna1_1	PF3D7_0822700.mrna1_1;699	699	5.8074	6.8761	5.9519	4.5656	3.9383	5.4336	5.3187	5.671	4.4515	6.217	4.568	6.5951	5.005	4.3792	4.9959	5.9704	6.0557	5.2269	5.5744	5.8924	6.4221	5.251	5.841	5.4118	5.1914	4.1202	5.2887	4.7751	5.2149	5.3078	6.1823	2.9373	5.3273	5.2544	3.4867	3.6088	5.8283	6.0235	7.157	5.3092	5.0228	4.7714	5.5398	5.1346	4.3992000000000004	5.375	5.8344	6.3882	5.0148	7.4729	5.7482	9.8748	12.1039	5.3951	4.2817	4.2913	5.3799	5.5783	5.2106	4.3999	4.8176	6.2943	5.0522	7.2447	6.6814	5.6865	4.9533	6.5938	4.8659	4.8258	5.323	6.2157	7.052	5.3423	4.9355	5.1256	6.704	6.3304	6.3461	7.3548	5.9234	5.0841	6.9594	5.6574
PF3D7_0822700.mrna1_1	PF3D7_0822700.mrna1_1;700	700	6.0466	5.5659	5.7517	4.5795	3.5398	3.3434	4.7164	5.5469	2.067	6.4691	4.6559	4.8058	5.5807	4.3356	5.5625	5.1819	6.3493	5.0913	5.3183	5.6447	5.0334	4.6392	4.466	3.8914	4.7692	3.5097	3.1619	4.9565	5.1867	4.9547	5.9016	4.8997	5.1562	4.3875	5.087	4.3384	4.504	4.4951	6.2232	4.4243	2.1699	4.5735	4.5632	4.2728	5.155	4.7903	6.8968	5.3063	8.2788	5.3259	4.8782	4.6651	12.3177	4.9741	4.5558	4.0295	5.0448	4.9759	4.905	4.9378	5.142	5.7049	5.0339	8.3754	5.1379	5.6932	4.1723	7.012	4.2698	4.3356	4.8415	5.1424	6.1831	5.3194	4.853	5.3377	5.7287	6.4479	8.6794	4.8924	4.7285	4.0099	6.8358	5.5503
PF3D7_0822700.mrna1_1	PF3D7_0822700.mrna1_1;701	701	6.1681	5.1485	4.9174	5.4951	2.4803	5.8887	5.0488	4.4607	3.1619	6.9798	3.6439	5.0233	4.6792	3.251	6.0378	4.855	5.1497	3.9467	4.5534	5.0951	6.0807	4.0747	4.4893	4.6565	4.8575	3.266	4.0233	3.9079	4.0807	5.6387	4.6513	4.3646	4.5398	4.4957	3.2388	3.849	4.8797	5.0993	4.5211	4.3799	2.8135	4.8089	2.991	4.5717	4.8495	3.384	5.7751	5.2373	3.6736	6.257	4.5254	3.4303	9.2777	5.0566	5.2521	3.272	4.6247	6.2804	5.6191	4.073	5.6182	6.4	5.6702	4.9064	5.8347	5.1256	4.7015	8.1348	3.3561	4.6854	3.9107	5.602	8.163	6.5977	4.5747	5.4232	6.3239	5.1878	6.6289	6.5406	5.6772	5.0794	8.396	5.2821
PF3D7_0822700.mrna1_1	PF3D7_0822700.mrna1_1;702	702	6.5638	5.0652	5.314	5.3205	3.9231	4.3985	4.6622	4.991	4.4919	5.4039	4.3391	5.5223	4.9131	2.8738	4.4026	4.6651	5.3663	4.2802	3.359	5.114	5.5295	4.7474	5.4983	4.7015	4.5441	4.8329	2.7845	5.5308	5.3434	4.0409	4.5922	3.8787	4.6029	4.8405	4.295	2.7334	3.7782	5.2494	5.1595	3.859	4.3554	5.204	4.6747	5.1465	5.3653	4.7903	3.757	4.7934	3.4828	4.8151	5.354	4.8634	4.5398	5.07	4.218	4.4899	4.682	5.4293	5.347	4.2342	4.2472	4.4012	5.6767	5.392	4.3103	5.1623	4.9222	5.1102	4.7339	5.1973	4.1489	4.5916	5.1276	5.5304	4.4944	5.2642	7.2069	5.5619	5.605	5.4426	5.3045	4.5886	5.2292	3.0426
PF3D7_0822700.mrna1_1	PF3D7_0822700.mrna1_1;703	703	5.9402	5.1027	5.025	5.7861	4.1135	5.0152	5.6747	4.7219	4.554	5.2028	4.464	1.9709	5.4489	4.04	5.5388	5.5351	5.934	2.4087	4.3785	5.2608	4.4269	4.8339	5.2787	5.2137	5.3154	2.6599	5.408	5.0687	5.5157	6.2959	5.6904	4.5141	4.812	5.257	5.4479	5.1611	4.5279	5.116	5.9205	3.7506	5.0644	5.3349	5.017	4.8997	4.8222	4.8485	5.2415	5.0117	4.6736	4.9255	4.8278	5.8207	3.0215	5.2426	5.5286	3.8339	4.9662	5.2574	5.7869	4.4529	5.292	6.0137	5.1775	5.673	5.2269	6.4358	3.9373	4.6741	4.8505	5.191	5.0824	5.4751	5.9088	5.9523	5.5558	5.0152	6.7112	2.8797	5.5904	5.478	6.1695	4.6485	6.0121	5.8304
PF3D7_0822700.mrna1_1	PF3D7_0822700.mrna1_1;704	704	6.8511	5.7347	5.6121	7.2279	3.9551	6.0611	5.7027	4.6088	4.6011	5.6642	5.7991	5.1289	6.1645	3.7793	5.4786	5.2055	5.9399	3.4222	4.7824	6.0152	6.7376	4.1977	4.9293	4.4263	10.644	4.314	4.5248	5.5308	6.228	7.1233	5.671	5.4053	5.3359	11.371	4.8485	4.8812	5.5475	5.1993	6.8592	4.6171	4.6496	4.4074	7.0415	5.3681	5.3806	7.367	5.2839	5.7093	2.4005	5.7051	5.204	13.3844	5.479	6.3851	5.1081	6.4645	4.887	5.4825	6.1406	4.1408	5.2813	7.1022	5.4453	8.2427	4.2623	5.3494	5.2787	6.5078	5.4053	5.5008	5.4624	5.1342	5.2342	5.5119	3.6769	5.021	7.4167	5.1639	8.8338	6.0944	6.0383	5.5106	7.6366	3.957
PF3D7_0822700.mrna1_1	PF3D7_0822700.mrna1_1;705	705	7.6358	5.189	5.5901	6.2108	4.9828	5.5696	5.2832	5.6991	4.0875	6.3277	4.8022	6.1406	5.8387	7.6765	5.0849	5.6702	5.5339	4.0206	5.9554	5.7923	7.8625	5.6415	5.5084	6.4173	9.4518	3.5447	5.2854	5.0233	6.1154	7.3315	7.3177	5.3809	6.2954	9.8313	4.3341	5.0674	5.5217	5.246	7.8209	5.2083	4.9959	4.3512	9.1748	4.4666	6.6586	6.4111	4.5595	8.1935	5.0674	6.7665	5.905	14.2565	5.1073	6.1532	5.5097	5.2388	5.503	5.5629	6.4107	4.8293	5.4131	6.5899	5.7634	7.2844	6.4039	6.6483	5.191	7.721	5.3761	5.2168	5.9004	6.7606	7.6993	8.143	5.3649	6.0088	7.3597	6.3411	8.3106	6.8894	5.9764	6.278	8.6336	4.4835
PF3D7_0822700.mrna1_1	PF3D7_0822700.mrna1_1;706	706	6.6731	4.2449	6.1707	5.8547	7.8173	3.7592	5.9825	5.7287	9.3199	7.0535	5.3226	3.0824	5.5382	8.6613	5.7027	5.0985	6.2985	4.9098	4.9011	5.9729	5.0687	5.5883	6.2647	5.8286	9.245	4.5103	6.9148	5.087	6.8504	7.446	7.4955	4.6542	6.4639	9.8383	4.8304	6.8487	4.9681	4.6724	6.7562	2.3533	3.5385	3.852	8.7764	5.2483	6.1699	5.9329	6.6608	7.5301	3.366	7.1506	5.288	14.4904	6.1412	5.8037	4.5423	5.4509	5.3136	6.1003	5.8726	5.0009	5.5951	7.6361	4.7344	6.9235	6.2098	6.3686	5.3165	7.9817	5.6576	3.4777	5.5033	6.4325	7.4008	7.1268	6.5304	6.1581	8.9708	6.1601	7.498	7.055	7.0948	5.8997	8.8345	5.7085
PF3D7_0822700.mrna1_1	PF3D7_0822700.mrna1_1;707	707	7.0267	5.4912	5.7874	7.1243	5.6611	3.9279	5.3147	5.5771	5.605	6.7425	7.0513	5.6854	7.1206	5.0054	5.4019	5.4419	5.6162	3.7666	5.7766	7.493	6.3386	4.8958	5.607	5.5163	7.2631	4.3916	8.6366	7.3949	7.6212	6.9349	6.3199	3.2972	5.9059	7.6195	5.269	8.525	6.6618	5.8804	6.3003	3.6334	4.1683	5.4998	8.3672	6.1391	6.7272	5.5931	6.7036	6.74	1.6276	6.2483	5.1477	14.3582	7.4221	6.2232	5.3277	4.0365	4.9602	5.6485	5.5862	10.0907	5.4851	10.1233	7.3482	6.65	5.7602	5.0807	5.3381	7.4933	6.1154	4.8914	5.9533	5.784	6.4301	5.0405	10.8011	5.4886	10.5846	6.674	7.4556	5.8924	5.6528	5.3302	7.3312	6.6179
PF3D7_0822700.mrna1_1	PF3D7_0822700.mrna1_1;708	708	7.6387	6.1469	4.9686	6.3524	6.3574	4.6485	5.0188	4.1755	6.0598	7.6337	12.1566	5.4718	5.6291	5.7417	5.602	5.5607	5.2502	5.44	6.6651	6.5478	5.7471	5.295	5.5795	6.3911	5.5345	4.9222	4.4229	6.6263	6.9945	6.6041	6.0503	6.0297	6.5696	5.8037	5.2008	4.6053	5.9359	6.1481	7.598	3.1424	8.8329	5.8035	5.7013	5.841	6.302	4.839	5.9959	7.6942	4.7845	5.8326	8.4959	11.6667	7.2513	6.8237	5.0772	5.1135	6.1918	6.384	5.5841	4.1771	6.6443	7.167	5.7887	5.5702	5.3985	5.8117	5.7222	5.5823	6.6276	5.7244	4.9298	5.3933	6.6436	5.3988	6.228	5.8048	8.6664	6.6165	6.4229	6.4586	5.0678	5.6862	5.7331	6.5744
PF3D7_0822700.mrna1_1	PF3D7_0822700.mrna1_1;709	709	7.3075	6.233	5.7298	5.1739	5.8311	5.4502	5.1619	4.254	2.4383	7.2158	10.7052	5.1847	5.2702	4.6899	4.627	5.5033	5.489	5.1473	5.5236	6.5159	6.1338	5.7756	5.098	5.8627	5.7315	6.1709	4.9819	4.7225	7.1427	6.0691	6.049	4.6616	6.3311	5.7939	6.5814	5.0764	5.2392	5.2563	8.3578	6.1073	6.5498	4.3764	4.855	5.3523	4.8012	5.0206	5.8704	8.4146	4.7861	5.0691	6.6643	8.9807	5.2961	5.9516	4.9764	4.228	5.5106	6.7616	5.5883	5.2369	6.0663	6.0027	5.7766	5.545	6.7489	5.0622	5.0875	6.0561	6.4028	4.9551	5.1719	4.889	7.6906	7.0586	5.4561	6.6146	6.7259	6.5768	5.7104	6.6299	5.7096	5.4673	6.074	6.6465
PF3D7_0822700.mrna1_1	PF3D7_0822700.mrna1_1;710	710	7.4602	5.047	6.1152	6.1043	5.3125	5.0246	5.4009	3.4276	4.504	6.8319	11.0186	5.6415	5.5472	6.0529	5.1481	4.3052	5.9948	4.6781	5.983	7.4265	6.4436	6.0083	5.7247	5.0081	5.4256	4.3284	5.0041	5.257	7.0644	6.0598	6.2612	5.1098	6.8121	6.4383	4.6736	3.9467	5.9609	4.8768	8.599	4.6159	7.8789	4.9112	5.6946	5.8125	5.4558	4.8919	5.8895	8.2345	4.6323	5.1379	9.3281	11.7094	6.3114	6.1717	6.3171	4.889	5.4728	5.8442	5.5795	5.8987	5.9021	6.2615	4.9336	5.1731	5.8792	5.6109	3.7793	5.0085	7.0696	6.5209	5.4239	5.9383	6.5184	5.7525	6.5283	6.3505	6.4715	5.5336	5.8892	6.0691	5.4472	3.2141	5.5844	7.1589
PF3D7_0822700.mrna1_1	PF3D7_0822700.mrna1_1;711	711	7.4552	5.8397	6.1997	7.5668	5.5037	6.0925	6.1432	6.4904	3.9392	7.7392	11.7754	5.6893	6.5726	5.7328	5.2353	5.632	6.1637	5.1683	6.8659	8.0071	5.7385	5.3494	8.2082	6.6241	6.257	4.8379	5.4509	8.3893	8.6307	6.5103	6.4423	8.4544	6.5444	6.6104	6.0796	2.5185	6.7346	5.3245	7.404	5.2277	6.0674	6.312	5.9512	6.2416	7.7221	5.7908	6.3176	7.4749	6.0598	6.7487	10.6372	12.8874	7.255	6.5726	5.5564	5.6784	4.9754	6.7281	8.2079	8.2601	6.4338	8.1083	5.4647	5.9745	6.1902	5.596	5.9732	6.2741	7.6622	5.8344	4.9542	5.7887	7.9225	6.1552	9.0419	6.1532	7.6044	5.8004	6.3764	7.034	5.811	5.3796	6.318	7.3142
PF3D7_0822700.mrna1_1	PF3D7_0822700.mrna1_1;712	712	9.0996	6.4689	5.6631	9.5181	4.8099	5.7905	6.2996	6.2772	5.9312	9.0646	12.8897	5.935	10.9971	4.0045	6.1944	5.596	7.0234	6.4136	6.7702	10.846	6.8137	5.3391	6.4395	6.8429	7.8338	4.4983	5.465	8.7166	11.199	7.7811	6.8248	5.5113	9.2124	8.661	5.8158	6.1357	9.1205	6.0299	7.534	4.8733	5.4087	6.1035	9.4919	6.7134	9.1162	6.6392	6.9754	6.9984	6.3443	7.3951	10.7992	14.3623	7.5301	5.9526	4.975	7.5682	5.2876	6.9059	10.0751	8.7434	6.5862	10.221	7.6236	7.1433	7.6056	6.6328	6.0772	7.9383	8.6856	5.142	7.181	6.1062	8.0557	8.3469	8.6204	5.7296	10.2484	7.5621	7.0682	9.1782	6.3187	6.4642	8.5966	9.4087
PF3D7_0822700.mrna1_1	PF3D7_0822700.mrna1_1;713	713	9.3944	6.1574	5.7991	8.3411	5.8958	5.1977	6.1963	6.3897	6.4571	8.6095	11.9533	5.8281	9.7049	6.3517	5.4637	5.9146	6.0928	6.7962	6.0987	9.5452	6.6816	6.3228	5.8151	7.4465	6.508	5.6628	6.5054	7.6989	9.5443	7.4934	6.985	6.325	7.6271	8.3023	4.9741	6.682	6.8395	5.9463	6.4947	4.9796	5.9743	6.1114	9.6652	9.1062	8.7594	5.5475	6.3241	6.7199	5.6769	7.1946	10.6291	14.1652	7.4349	6.8407	6.1807	5.1655	6.26	5.9725	8.0753	11.9817	7.0268	8.978	6.5526	6.4266	6.5359	6.5371	6.4557	7.7076	10.0541	6.301	6.5546	6.2856	8.5282	7.9113	11.9197	7.1917	9.7879	7.6591	6.6218	7.4992	6.3049	5.8037	8.4716	9.3601
PF3D7_0822700.mrna1_1	PF3D7_0822700.mrna1_1;714	714	9.0214	5.6679	5.9959	9.6512	5.0121	5.4845	5.3402	5.9189	5.848	8.8589	13.5513	5.6736	10.9525	5.3551	5.8372	5.2784	5.9639	7.1923	6.4712	9.9686	7.0073	5.8019	6.5002	6.2716	8.1157	5.9725	6.4306	8.1355	10.0817	8.0419	7.0146	5.1643	6.8408	9.5216	6.3402	6.1948	8.1288	6.432	5.9224	5.1546	5.1227	6.6008	9.9662	6.15	9.3702	5.0836	6.8262	6.3721	6.0753	8.0303	11.4217	14.2608	7.7276	6.2426	5.0135	5.0717	5.9033	6.5541	8.2872	11.3491	8.0667	9.947	6.9537	6.6072	7.5332	6.035	6.2137	7.9681	10.0662	6.4981	6.1593	6.0422	7.9429	7.385	11.3184	7.8681	10.1004	7.4923	6.979	8.6446	7.0332	5.8517	8.3891	8.9341
PF3D7_0822800.mrna1_1	PF3D7_0822800.mrna1_1;1	1	6.9313	5.4542	4.2728	4.6582	3.7793	5.7916	4.9878	4.4647	2.6064	6.7167	6.0424	7.8969	5.4219	3.3604	5.0892	4.813	5.5364	5.0976	3.8914	6.6799	5.5151	4.6943	7.7251	6.2106	5.6896	2.7698	4.7527	4.4601	7.0315	6.9728	6.3178	7.2735	6.2141	5.2338	5.0561	4.7544	4.2623	5.3455	5.2067	3.4995	5.0828	5.7842	4.6904	4.6369	6.2211	4.0409	5.5735	4.6927	3.8904	5.78	6.2294	5.4185	5.1663	5.4973	5.7021	5.228	4.7038	6.3556	6.1229	1.6323	5.4825	6.7188	5.3509	6.4696	0.2141	6.8059	4.5211	5.4941	5.9745	7.2254	3.0144	4.8723	7.1818	5.3516	5.4796	6.9279	6.9416	5.6384	7.6814	5.6124	6.7568	3.6392	6.0186	4.9556
PF3D7_0822800.mrna1_1	PF3D7_0822800.mrna1_1;2	2	6.8391	5.9035	5.3663	5.1906	4.8151	5.5625	5.3705	5.3872	4.3313	7.6551	5.1926	7.338	5.7975	2.7049	5.5705	5.6516	5.76	5.7423	4.5373	5.0887	4.9193	4.6029	5.72	11.1256	5.3241	3.275	4.9236	4.5595	6.7336	5.9071	4.3448	4.8309	9.8102	4.5454	4.5141	5.5674	4.8605	6.6999	5.4084	3.7301	6.7369	4.1827	7.6108	5.4666	6.488	4.3176	6.6185	6.1052	4.0383	7.9548	6.9667	7.5849	5.1882	5.2342	5.7101	0.4647	4.7458	5.696	4.4931	4.916	6.3736	7.224	4.9547	5.6346	5.8215	8.3698	4.1993	5.8904	8.1703	6.2044	3.272	4.4476	6.8527	5.4012	5.3913	7.9423	8.1377	6.6546	6.8301	5.8897	8.8633	4.6554	6.0032	6.6532
PF3D7_0822800.mrna1_1	PF3D7_0822800.mrna1_1;3	3	7.0091	5.3558	5.3129	5.3995	4.0215	6.5969	6.2288	3.0548	3.6041	7.5937	3.9625	8.7683	4.1497	5.3313	6.4014	5.3764	5.3356	4.985	5.3309	6.0747	6.2067	5.295	6.1542	5.5527	4.6223	0.0144	5.3063	5.235	6.7846	4.6334	7.5657	5.353	5.1627	5.4256	3.9946	4.7517	3.7751	5.689	5.2563	4.1579	5.1671	5.9274	4.8861	5.0457	7.1083	5.5765	6.779	5.5567	5.7562	9.5427	7.2594	5.7363	5.986	5.7131	7.3597	4.5286	3.7126	6.6915	6.0828	5.1663	6.0054	7.9753	4.9864	7.0991	5.6126	6.965	4.7639	4.5729	5.6996	6.7463	6.6349	4.6177	6.0966	4.4053	5.6482	7.0597	7.5161	5.8156	6.1707	4.9284	7.7605	3.904	5.9977	5.735
PF3D7_0822800.mrna1_1	PF3D7_0822800.mrna1_1;4	4	8.4504	5.9001	5.0866	6.6866	6.2384	7.8019	5.8839	5.7398	4.607	8.6938	6.456	9.3795	8.5422	5.2653	8.3235	5.6631	7.0476	3.7908	6.6318	7.1361	6.3118	5.0347	6.918	7.5922	5.6085	4.1795	5.4735	5.3402	7.1672	6.1845	7.3236	6.1451	7.4102	6.682	4.2832	5.8102	6.8175	7.12	6.5059	5.1227	5.7618	5.4634	6.0259	5.8972	8.2332	6.5457	7.3858	5.0938	4.6702	10.1921	8.541	5.7137	5.5922	9.292	8.0837	7.2766	4.4647	6.0226	6.0306	6.843	5.4643	8.562	5.9272	5.4722	5.7412	7.8986	6.4487	5.6267	9.0016	6.9744	6.9053	5.4906	7.1436	5.375	6.9921	7.0109	9.069	6.6754	6.8146	6.4906	7.3211	6.4051	6.1801	7.0714
PF3D7_0822800.mrna1_1	PF3D7_0822800.mrna1_1;5	5	8.6996	6.2782	5.4492	6.6201	4.3023	8.207	6.0235	6.7684	4.4529	8.9883	5.861	9.0185	5.877	1.9928	8.4506	5.3377	7.9837	4.153	5.407	6.7082	5.7887	5.2994	5.1859	4.8202	4.2479	6.1252	5.6014	5.6792	6.601	6.1875	6.7452	5.2987	5.9435	5.3395	4.9846	5.0161	5.213	5.6456	5.4519	4.9523	10.1278	5.4874	4.3045	5.5856	8.4662	6.2583	6.957	4.6294	5.9312	11.0413	8.4572	4.6707	6.1797	6.3553	8.8876	6.7429	5.4509	5.9274	6.683	6.1918	5.6645	6.7061	6.1085	7.7951	6.3149	7.4015	4.5521	5.4492	7.1719	8.3635	6.0725	5.6862	7.4461	5.4886	6.2267	6.2413	7.715	6.8481	8.6233	7.1303	7.86	3.6182	6.746	5.9093
PF3D7_0822800.mrna1_1	PF3D7_0822800.mrna1_1;6	6	7.2275	6.3254	5.4403	5.5472	4.384	6.0887	4.9236	5.1514	4.7463	7.99	5.9227	5.7214	6.2972	2.4515	5.6323	5.235	6.7655	4.841	4.784	6.8286	6.6126	4.9011	5.8515	5.6767	6.5975	4.3639	5.6769	5.554	6.8098	7.007	8.4462	4.0909	5.8306	6.9816	4.5373	5.6741	5.1595	5.8795	6.3169	6.2771	4.408	4.6854	5.5292	6.4393	6.9916	5.0387	5.6696	5.3416	5.1993	10.8166	6.0745	4.9255	4.0592	6.1855	8.6142	5.0514	4.5342	5.7848	6.8336	6.2911	5.6829	7.2314	5.5251	4.5601	5.1707	6.8809	4.6299	6.1485	5.3834	7.4824	4.8914	4.9805	6.6861	5.7724	7.0388	6.9192	8.3374	5.8133	6.0577	5.861	6.8036	5.142	6.8126	5.2207
PF3D7_0822900.mrna1_1	PF3D7_0822900.mrna1_1;244	244	8.1719	6.8046	8.846	10.7044	11.9625	10.0669	9.097	7.5138	12.133	8.0827	8.2655	12.8012	10.6945	12.0673	11.0228	11.0772	7.9917	10.5313	7.6633	9.2097	11.1819	14.6829	8.1332	7.0718	9.3857	7.9588	13.4162	6.8904	9.4818	11.389	15.1261	7.8417	6.738	9.6791	7.0016	13.8862	12.1829	9.7807	12.1324	6.7519	8.9916	9.6345	12.1208	9.1558	7.9408	14.498	9.7813	11.9357	14.8978	14.1516	12.4012	12.6721	10.0049	10.5614	8.1044	14.7946	7.2215	10.1917	7.9016	7.1463	8.6751	14.6575	10.9439	10.2334	14.1572	12.2946	10.6814	14.2449	10.1347	8.3541	14.4746	7.4791	10.9188	10.052	9.0668	8.8069	14.5542	9.8635	9.9644	14.4151	11.9706	11.278	14.3211	10.3361
PF3D7_0822900.mrna1_1	PF3D7_0822900.mrna1_1;245	245	6.9247	6.3649	6.6431	8.6738	11.5696	10.4415	9.0346	8.9789	12.0072	7.194	5.8684	11.22	9.7437	11.5679	10.188	11.0011	9.154	10.0273	7.4274	8.9745	9.1844	14.2814	6.8143	6.2386	8.6556	6.3646	13.73	6.5607	9.2471	9.5242	14.6436	6.0906	5.3611	9.8957	5.8873	13.7701	12.1703	9.4543	11.6845	5.4453	3.8885	9.6635	11.7564	6.3306	6.5129	14.5918	9.1252	11.5353	15.0894	13.4738	12.318	12.38	10.1915	9.675	6.5292	14.4723	5.2357	9.8973	7.4011	4.6893	6.6542	14.3679	10.0871	9.9832	13.7525	11.7684	9.9318	13.9238	10.1296	6.0928	14.2973	5.0461	10.6637	9.2486	5.0955	6.3291	14.5532	8.5292	9.5557	14.1208	12.2028	11.0401	14.0442	10.6012
PF3D7_0822900.mrna1_1	PF3D7_0822900.mrna1_1;246	246	6.4219	6.0516	7.3693	11.594	12.0032	11.1438	9.1017	7.7281	12.3796	7.6621	6.4385	11.4939	11.4451	12.0705	11.5449	11.2633	8.283	10.7058	7.8502	9.2912	9.8012	14.7844	8.7063	8.3527	8.7663	6.5691	13.5992	6.8349	9.8631	9.7856	15.1235	8.2665	7.1176	9.958	5.824	14.0698	12.3381	9.589	12.0861	6.5154	4.1424	9.1656	12.3249	7.4589	5.3858	14.5844	9.5502	12.3963	15.1086	14.0923	12.3245	12.9661	10.1934	9.9844	5.7276	14.8165	4.7148	9.6541	7.4407	5.7853	6.8788	14.677	11.5176	10.4794	14.1385	12.4974	10.4016	14.2521	11.1687	6.2307	14.6691	5.527	10.9048	9.8372	7.375	7.0463	14.4131	10.1319	10.1659	14.2767	11.7082	11.3424	14.3026	10.5634
PF3D7_0822900.mrna1_1	PF3D7_0822900.mrna1_1;247	247	6.2759	6.1715	6.904	11.3799	12.0286	11.1253	9.5763	8.6653	12.2417	8.1681	5.578	11.731	11.0001	12.2019	11.3742	11.122	8.673	10.6268	7.5669	9.8319	9.899	14.5831	7.3863	7.1475	9.1545	6.7164	13.7955	7.4179	10.054	9.6479	14.9902	7.4214	6.3145	9.8465	6.8897	13.9332	12.1097	9.446	12.1996	6.1967	4.1961	9.0887	11.855	7.5452	5.0811	14.4925	9.6248	12.2285	15.1285	13.8174	12.2878	12.8359	10.1392	10.3951	6.4762	14.9791	4.6035	9.9537	8.2364	4.373	6.4601	14.4267	9.4563	10.5385	14.0669	12.5387	10.3777	14.024	11.232	6.2378	14.5149	6.0206	11.0055	10.0814	7.1826	6.1455	14.5028	8.518	10.37	14.0563	11.8619	11.145	14.1628	10.4892
PF3D7_0822900.mrna1_1	PF3D7_0822900.mrna1_1;248	248	7.3068	7.2359	7.3109	11.4502	11.9462	11.5334	9.44	8.5933	12.2518	9.4223	6.9399	12.1383	10.5026	12.0539	11.7469	11.3059	9.4937	10.49	7.9449	10.3159	10.2958	14.1319	8.6458	7.5593	9.7437	7.9651	14.0314	7.3737	10.3699	10.2075	14.8486	8.7786	7.9576	10.2547	7.2413	13.9107	12.5213	9.9218	12.2229	7.4179	8.8182	10.0087	12.3585	8.3008	7.5889	14.7808	9.652	12.2214	15.0924	13.739	12.6064	12.9902	10.6896	8.694	12.5844	14.9076	6.3985	10.8885	8.6063	6.152	8.244	14.4289	11.1012	10.6131	14.2689	12.6561	10.8518	14.3516	11.2645	12.7487	14.162	7.1719	10.9692	9.9328	6.7378	8.4003	14.4485	10.2743	9.7748	14.3733	12.5263	11.3122	14.4993	10.6272
PF3D7_0822900.mrna1_1	PF3D7_0822900.mrna1_1;249	249	6.5179	6.8056	6.6712	12.283	12.4937	11.8638	9.851	9.6891	12.6041	6.978	6.0768	12.2643	12.555	12.7929	11.9569	11.2613	9.7759	11.0977	8.1722	10.3924	10.4662	14.6991	8.9692	9.8071	9.5004	7.3915	14.4459	5.7485	10.5726	10.4178	15.0899	9.5749	9.2207	10.0908	6.6813	14.453	12.5767	10.2375	12.3237	7.1666	4.6525	9.6426	12.9253	8.2397	5.723	14.9394	10.1362	12.6725	15.0581	14.4745	12.8658	13.4056	10.8846	9.9733	7.2393	14.975	5.1489	10.3242	8.6806	4.4822	6.5814	14.6115	10.7453	11.1047	14.5785	13.4084	11.3762	14.5556	11.3302	6.9709	14.6331	6.4509	11.2418	10.4133	5.8232	7.1788	14.6797	9.0647	10.7157	14.3379	13.1024	11.6003	14.5202	10.7789
PF3D7_0822900.mrna1_1	PF3D7_0822900.mrna1_1;250	250	6.6558	6.9561	7.0626	12.3646	12.1498	11.6598	9.9347	8.6726	12.43	8.5731	5.9373	11.6414	12.1618	12.4916	12.0367	11.5248	9.4956	11.0684	7.9446	10.8621	10.6011	14.9427	9.2109	7.4099	9.5006	7.0021	13.9909	7.3743	11.2331	10.4659	15.4454	9.6129	6.383	9.9623	6.7698	14.3132	13.1947	10.0411	12.6632	7.0519	4.1227	9.5348	12.3968	8.261	5.8615	14.8919	10.2159	12.4255	15.049	14.3605	12.8879	13.224	10.6106	8.8807	7.6263	15.1144	5.5984	10.7806	8.7499	6.1955	6.9757	14.6252	10.1011	10.9615	14.1788	13.0026	11.3571	14.4651	11.3217	7.7697	15.0048	6.8923	10.9347	10.2909	6.238	7.8396	14.3565	8.8591	10.2627	14.1832	11.9758	10.9639	14.5542	10.5394
PF3D7_0822900.mrna1_1	PF3D7_0822900.mrna1_1;251	251	6.6339	4.8953	6.4684	6.1506	7.7371	7.942	7.1705	7.8381	6.6959	8.4281	4.3356	5.9864	5.9312	7.7827	8.1341	7.4551	7.9152	6.5569	5.6896	5.1965	6.6218	8.8616	4.796	6.6454	5.9971	5.6331	10.0564	5.9745	6.1121	6.9531	9.36	3.7015	6.9916	6.0866	6.5889	10.1364	8.1846	6.1743	6.5578	5.7655	4.9523	6.1102	8.1476	5.155	5.8746	10.2153	5.9898	7.1694	11.61	7.6285	6.8935	8.463	6.5016	6.487	5.3147	10.2585	4.9255	6.5185	5.9222	6.5304	5.7944	8.3521	7.3298	8.5195	7.8772	7.1678	6.5842	11.0521	6.4925	7.159	10.3176	6.52	8.5859	7.9383	6.9799	7.4969	10.2385	7.13	8.2665	8.8809	7.218	7.3744	11.5237	7.1645
PF3D7_0822900.mrna1_1	PF3D7_0822900.mrna1_1;252	252	6.6897	4.2118	7.5205	6.4155	3.8319	7.2425	5.0144	4.6241	2.858	8.03	5.0631	5.0866	5.9305	5.2987	7.9079	5.2913	6.0745	6.6276	4.8125	5.8437	6.4109	5.7522	4.7203	6.3298	5.2098	4.7334	5.6389	4.934	5.7409	7.063	8.3527	4.6053	6.0995	6.0239	5.6171	4.4202	5.8301	5.7737	5.2694	4.0858	4.2319	4.673	6.4707	5.8706	5.3854	7.7899	6.4065	6.3185	4.8782	6.5848	5.0909	6.9799	5.5552	7.6884	8.6282	5.6784	4.1635	6.1777	5.7366	7.1424	6.1697	6.9544	7.619	7.4847	8.2346	6.3705	5.0045	8.8131	5.6562	7.5676	6.3149	7.196	8.0254	6.4168	7.0234	7.5653	9.2434	7.5606	8.1554	8.8813	7.7583	7.0378	9.3192	7.7633
PF3D7_0823000.mrna1_1	PF3D7_0823000.mrna1_1;453	453	7.3645	6.1254	5.9062	6.1202	5.4848	5.3844	5.9138	5.7463	3.9355	6.2887	6.7589	6.416	6.2739	4.2418	5.3118	5.9158	6.0389	6.9432	4.6531	8.5324	6.2658	7.3756	5.7331	7.9166	8.1849	6.1922	6.0676	5.9076	8.9167	7.7631	7.5443	2.266	6.5789	8.8517	6.9902	4.9136	5.9946	6.1916	7.1035	6.4859	7.1794	7.2998	6.0356	5.5226	6.6376	4.1085	7.2577	7.4221	4.0339	8.6463	6.4212	5.1173	9.645	6.5364	5.998	5.8856	5.0725	7.5383	7.894	5.6542	11.2147	8.1862	9.5249	8.1121	8.1986	7.1599	5.8535	6.8502	8.8769	5.8237	7.1877	5.4135	8.0965	6.8291	6.3149	10.3585	6.8113	10.5494	8.5254	9.4932	7.6004	6.8492	7.8297	8.4917
PF3D7_0823000.mrna1_1	PF3D7_0823000.mrna1_1;454	454	7.4179	5.8804	6.0559	6.1177	4.9588	5.0917	5.4053	6.1869	3.7071	7.9692	6.3445	6.6328	6.6286	4.3096	5.7761	5.7682	6.47	8.7874	6.5159	8.8217	7.7801	6.9864	6.2087	5.9126	8.2561	4.6253	7.1035	5.6548	9.6039	7.7961	8.2261	6.5972	6.4739	8.4639	3.5717	7.1393	6.2491	7.3998	9.6962	6.4816	7.2806	4.9416	5.3208	6.0208	7.0057	3.7192	8.0981	10.3057	3.0755	8.0075	6.1387	5.2887	8.3286	9.9267	6.3087	3.06	5.3172	8.0609	9.6843	5.8143	11.254	8.2266	10.1696	9.7507	8.0456	7.5534	4.8709	7.7011	10.0509	6.0498	4.607	4.3045	8.6123	8.6381	6.4799	10.777	8.1973	9.8877	10.1185	9.5019	7.5376	5.5141	8.0011	9.122
PF3D7_0823000.mrna1_1	PF3D7_0823000.mrna1_1;455	455	6.1727	6.0811	5.991	5.1089	4.3176	6.7011	4.7986	4.3632	4.106	6.2976	5.5276	4.9117	5.5491	3.2296	6.3642	5.5835	5.0648	8.7811	3.4383	7.5621	8.5254	5.6032	5.9699	7.1373	5.8225	6.2523	5.7035	4.2839	7.6521	8.38	7.1339	5.983	7.2747	5.7745	6.9069	5.6343	6.3539	7.0402	11.1331	6.7829	4.6837	5.4835	6.2976	6.0757	5.4748	5.4627	11.0671	11.8653	5.3399	7.1175	5.5376	5.3016	8.6002	9.886	7.053	4.3978	4.5765	7.9283	10.4695	6.2014	9.2301	8.0044	8.6381	8.9017	8.9497	6.7641	4.3327	6.3158	8.0204	6.8621	3.7772	5.3975	9.074	9.8562	6.3901	8.5018	7.6837	6.1861	8.481	9.6307	6.4795	5.8097	6.6165	7.1605
PF3D7_0823000.mrna1_1	PF3D7_0823000.mrna1_1;456	456	8.5122	7.2408	5.2319	7.1888	5.7276	6.7944	7.2061	7.1089	4.7729	8.7264	5.2731	5.098	5.7315	5.8452	6.3714	6.5944	7.0025	9.7231	5.76	8.9492	9.2548	6.3221	10.8076	10.5877	6.6441	6.8718	6.9925	7.6967	9.1831	9.5331	7.9941	10.9619	10.4937	6.9726	7.1906	6.929	7.9556	7.7804	11.3144	6.4276	3.8738	7.7745	7.5064	5.8652	8.8633	4.7285	7.1032	11.2479	5.5075	8.8712	6.4978	7.1784	12.0077	12.5054	8.5158	4.8197	6.2219	10.3115	10.5366	6.6928	9.4597	8.6759	8.7812	9.8096	9.8416	10.564	9.7852	8.741	12.2756	7.2652	4.5248	6.1518	11.352	9.4146	7.5712	8.5245	9.0832	7.7487	10.314	10.0827	10.8298	10.5152	9.3917	11.9638
PF3D7_0823000.mrna1_1	PF3D7_0823000.mrna1_1;457	457	9.2995	8.6691	6.6848	7.4098	4.7382	6.6817	6.7971	6.3842	4.7655	9.2992	6.5297	8.8395	7.8917	6.3733	6.8875	7.6797	6.4308	10.0732	6.5022	7.9412	10.0903	8.0796	10.9697	10.8307	8.5744	7.1324	6.5747	6.2026	8.5637	9.6523	8.9386	10.7728	10.6347	8.9713	6.914	6.6543	7.7938	10.2049	10.5751	8.1908	4.8379	7.1757	6.3949	6.3749	9.4388	7.9614	8.0843	10.4767	7.5962	8.9409	7.0261	6.8886	11.9698	12.7468	7.8818	5.8354	6.6115	9.906	10.6595	8.092	8.8292	8.7851	8.7093	10.4073	9.5782	10.4252	7.4828	7.6424	12.2374	7.6042	7.2998	7.7447	10.7362	10.3525	8.9486	7.8003	9.0527	7.7977	10.5514	10.3727	10.7686	8.3347	8.6131	10.901
PF3D7_0823000.mrna1_1	PF3D7_0823000.mrna1_1;458	458	8.696	7.7011	5.5981	7.1873	9.7317	7.2171	7.1664	6.8183	8.8797	8.5954	6.7147	9.3721	6.1181	9.7536	7.1945	6.6908	6.7206	10.3707	5.7837	8.7803	9.1336	7.5036	10.3176	11.0124	9.1355	5.6008	6.2352	5.7908	9.6011	8.907	9.7719	10.6205	10.963	9.8748	5.3646	5.4469	8.3999	7.7005	9.1385	7.9779	5.3614	8.0294	6.688	6.6094	8.5734	5.7444	7.6407	8.5575	6.1801	8.466	7.2266	6.8339	11.994	11.8789	8.1297	3.851	6.4534	9.9754	10.1766	6.4733	7.4327	8.8946	9.3173	10.0936	8.27	11.0279	7.1339	7.6188	12.3809	7.438	5.4029	8.2828	10.4502	9.8993	7.652	6.705	9.2592	8.0809	9.7642	10.2012	11.0972	7.9601	8.1751	10.9282
PF3D7_0823000.mrna1_1	PF3D7_0823000.mrna1_1;459	459	9.5713	11.0134	7.0827	8.171	4.7425	9.9328	6.0766	7.4152	4.9959	9.3163	6.7386	9.6909	7.4161	5.9734	9.9291	5.5033	7.3835	10.3908	6.4058	8.7095	8.8342	7.3893	11.6759	10.8516	8.953	10.0701	5.565	7.4011	9.3971	8.8445	8.4694	10.9997	10.7024	9.0748	9.814	4.8709	6.8895	7.0041	7.7334	11.4527	5.0544	8.0468	6.9196	6.334	8.8313	3.3391	6.0518	7.4377	3.1506	9.4314	7.6985	7.734	11.979	12.3768	7.6538	4.8125	7.5225	9.768	9.8057	6.5587	7.3244	7.9405	9.2791	8.0204	10.9599	11.2674	7.0644	8.2958	12.6474	6.6228	4.4303	7.3503	10.0677	9.7601	6.9875	6.1743	8.7114	8.7065	8.4851	11.2136	11.4224	7.5632	8.3509	11.9426
PF3D7_0823000.mrna1_1	PF3D7_0823000.mrna1_1;460	460	8.8796	12.2589	8.7742	10.5743	7.9865	10.6229	6.7861	8.6907	8.1316	9.2019	8.9094	10.4331	10.8882	8.0055	10.9096	7.5168	8.3426	10.9272	7.0821	9.9538	10.4692	9.128	12.1097	11.0224	9.7672	10.2067	6.8121	7.5138	10.1281	10.0464	9.5454	11.7163	10.9964	10.3157	9.7372	5.431	8.9354	7.2913	8.2126	12.0767	3.8972	8.3103	8.6884	7.7311	9.3608	6.8021	6.7686	8.0169	5.1599	10.4376	8.3768	8.881	11.7725	12.268	8.2259	5.9937	8.3616	10.3026	10.4261	6.8861	7.9729	8.307	10.1758	9.1075	10.6866	11.3782	7.1994	8.7178	12.6081	8.0346	6.4804	8.4596	10.6024	10.1219	9.0568	7.6318	8.8415	10.2108	8.9254	11.1133	11.3627	8.327	9.5472	11.0905
PF3D7_0823000.mrna1_1	PF3D7_0823000.mrna1_1;461	461	9.9036	12.181	8.0552	9.7925	5.4249	10.8929	7.554	8.2212	6.2001	9.2955	7.8165	10.3005	8.8148	5.769	10.7252	6.6635	8.8082	10.7063	8.1624	9.5177	10.1249	11.4755	12.0572	10.6082	10.0275	10.1486	6.6457	8.0214	10.0424	10.5001	10.903	11.7707	10.4926	10.7459	9.786	6.2897	8.676	7.8466	7.9306	12	5.8407	9.7478	7.3488	6.5592	8.653	7.5827	6.8658	8.3059	5.4232	9.9341	8.7823	7.6108	12.0535	11.606	8.019	5.225	8.1293	8.4815	10.2478	7.0265	8.8705	9.0575	9.5934	9.1651	10.8809	11.4331	7.1966	8.9858	12.7754	8.005	6.2769	8.3294	9.698	10.5616	7.76	7.9259	8.6357	9.4229	8.8582	11.2798	11.8677	8.2228	9.2433	11.938
PF3D7_0823000.mrna1_1	PF3D7_0823000.mrna1_1;462	462	7.6678	11.7365	7.4816	6.7552	4.9937	10.3243	6.8368	7.7182	4.4744	8.012	6.4683	9.9683	6.6589	4.7355	10.0373	6.2357	7.7944	8.4545	6.9599	7.7942	9.9678	11.8455	8.8984	10.4006	9.5654	9.3079	5.9174	8.4359	8.0686	9.4956	11.3688	8.1389	10.3136	10.0814	9.4557	6.3642	7.1663	7.2968	7.628	11.7861	8.7604	8.1589	6.5968	6.514	6.8717	5.1997	7.1887	7.0944	5.2384	8.27	8.0585	7.006	9.18	9.428	7.7332	5.6979	7.3636	6.889	9.9191	6.7981	8.0493	7.1613	8.7387	9.0605	10.3822	9.0947	4.8012	8.0906	10.8587	8.2554	5.7511	7.8509	8.043	9.5856	7.4192	7.3452	8.1687	8.0432	8.5055	11.0147	9.2356	6.4009	8.3993	10.1569
PF3D7_0823000.mrna1_1	PF3D7_0823000.mrna1_1;463	463	7.7344	12.2806	8.1529	9.1099	6.5724	10.5832	7.7706	8.2122	5.7444	8.1312	7.6584	10.6069	9.2471	6.4586	10.704	6.4635	8.678	7.532	7.4912	8.0578	9.2547	8.6412	9.9195	10.8928	10.8659	9.8782	5.9523	8.295	8.0332	8.7531	9.5584	9.6954	11.1867	11.4702	9.7791	6.5091	9.1075	8.5093	8.6556	12.2684	3.7845	7.0692	8.3053	7.4595	6.6588	7.4184	8.6322	8.2996	5.7538	9.1757	8.6132	8.5983	7.3302	8.3176	7.0923	6.6546	7.6141	6.283	10.1935	7.0299	11.0221	7.1901	9.3019	9.0274	11.0862	7.0493	6.1035	6.8846	10.6828	7.3213	6.9784	8.4066	8.4063	10.2923	7.7798	10.7338	8.6995	9.135	9.2881	11.4299	7.7359	7.064	7.8883	9.3105
PF3D7_0823000.mrna1_1	PF3D7_0823000.mrna1_1;464	464	7.8041	12.4298	8.0845	8.7386	6.3928	10.9275	8.3166	9.1286	5.7845	8.5557	9.9087	12.3098	8.7817	6.4522	11.0836	8.1251	9.3809	7.8399	7.2504	8.9291	8.9407	9.6207	8.8931	11.0535	10.7443	10.1242	5.9314	8.4052	8.9396	9.1201	10.2709	8.7478	11.1264	11.0233	9.9354	6.4994	8.0515	8.2338	8.4394	12.5159	5.6203	6.5717	7.962	6.894	6.5931	6.342	7.7137	8.9253	5.9905	8.8778	8.7894	8.3127	8.1354	9.0671	7.9157	5.6343	7.512	5.7328	10.4176	7.2674	7.8758	7.9868	7.2049	8.8355	11.1887	7.2127	6.6776	6.749	10.859	7.8514	6.28	8.3089	7.5771	10.4336	7.7967	6.5454	8.3324	7.6581	8.7852	11.623	7.4603	7.4011	6.9564	9.0501
PF3D7_0823000.mrna1_1	PF3D7_0823000.mrna1_1;465	465	8.3016	12.7967	9.1754	7.6997	4.1867	11.4475	10.4339	9.6657	5.0618	8.4142	7.278	13.0458	7.433	6.0193	11.3467	11.757	9.8267	8.4685	7.8352	9.4609	8.86	9.3217	9.471	11.0822	11.4349	10.3504	6.7424	8.7364	9.799	8.7829	9.902	9.4376	11.1652	11.7461	9.8331	7.0759	8.7508	11.3572	10.7015	12.7409	5.5647	5.726	8.878	8.8535	7.389	7.0437	11.4765	10.6038	7.6508	9.2002	9.8517	9.279	6.2085	12.1251	7.9028	6.9483	10.3536	5.4867	10.2393	7.814	11.6395	8.4613	7.2428	10.1026	11.3855	9.0355	11.1833	7.3859	11.7802	7.9195	5.8379	10.6323	7.7251	10.4415	7.5018	11.521	8.6174	8.1311	10.6884	12.0394	9.4246	11.7146	8.1481	10.4714
PF3D7_0823000.mrna1_1	PF3D7_0823000.mrna1_1;466	466	8.5049	13.0179	9.1354	6.7779	6.0821	11.6695	7.864	9.3918	6.0259	9.1479	7.2053	9.8695	6.9044	6.1033	11.649	6.4566	9.3291	8.2828	8.3288	9.2614	9.5829	8.0369	6.2581	10.3318	8.1517	9.2206	5.7629	8.3228	9.3755	9.5692	8.347	6.6411	10.5917	8.3688	9.5672	5.1859	6.9671	7.884	9.7547	13.0059	6.5951	5.9172	9.0753	7.5665	7.9026	7.4685	7.9649	8.9639	6.2307	7.8647	8.3154	10.2776	6.7401	7.9509	6.3975	7.5622	8.058	5.887	9.6599	8.1528	7.4807	7.1873	7.9971	8.8943	11.5607	7.0497	7.3742	7.114	10.39	7.6976	6.1851	8.2645	8.3412	9.8158	8.1114	7.2763	8.1566	8.7508	9.0228	11.9902	7.7586	7.2443	7.9588	8.5194
PF3D7_0823000.mrna1_1	PF3D7_0823000.mrna1_1;467	467	8.0245	12.8168	7.4623	7.6476	5.5075	11.4772	7.5619	7.1384	4.0942	9.0199	6.7677	9.4603	7.2281	5.2464	11.7006	7.0163	7.2132	6.36	7.2235	8.8558	12.9347	4.8068	7.243	8.2176	6.7848	9.9962	4.6645	7.478	9.1597	11.6518	8.2095	4.9359	8.2154	7.4593	9.6185	6.0391	5.8895	6.0128	8.3612	12.6704	4.5564	4.5373	7.2923	5.2965	6.7274	5.9208	6.0239	7.4308	5.3799	7.7782	7.5854	7.1945	5.8012	7.2	7.3713	4.9878	8.0032	9.8903	5.963	9.0991	8.7613	9.2318	7.0375	8.4433	11.2019	6.5881	7.1483	8.2068	7.7911	7.8541	5.9418	7.1734	10.314	5.8812	8.691	8.0298	9.037	7.4878	8.5149	11.7942	6.6814	7.5928	8.7436	5.9329
PF3D7_0823000.mrna1_1	PF3D7_0823000.mrna1_1;468	468	6.9629	12.8394	5.6913	8.5323	3.7772	11.2205	6.5041	5.96	4.701	9.1939	5.5823	8.103	8.8461	4.5969	11.3548	6.7913	6.6614	5.3604	6.9419	7.4786	8.4973	6.4094	6.5237	4.839	6.1297	9.416	5.0435	7.1086	7.1329	6.8663	7.9937	10.1988	6.8212	7.2711	9.4624	4.7576	5.3491	4.9453	7.3118	12.7121	4.6328	4.9122	7.6531	4.7049	6.4683	6.0685	5.761	7.1254	5.0879	6.7466	8.0424	7.3531	3.0144	7.4552	7.09	5.2396	5.1367	6.0792	6.2475	8.0459	4.6865	7.492	7.2658	7.413	11.1804	6.1137	6.0179	8.05	7.4344	6.3236	5.6817	6.387	7.061	5.3621	7.9521	4.7192	8.0047	6.4283	9.3611	11.7966	5.7274	6.1383	8.5197	6.4692
PF3D7_0823000.mrna1_1	PF3D7_0823000.mrna1_1;709	709	7.9515	7.2643	6.2367	6.8738	5.2795	7.4471	6.6716	9.2007	4.7903	8.055	8.9095	10.4632	6.6072	5.3858	6.5777	5.3063	8.9956	6.0224	6.2772	8.5224	7.296	9.3398	8.4118	6.2034	9.4906	8.8158	4.5204	6.0135	8.1662	7.0527	10.0174	8.6498	6.0061	9.6039	8.782	5.4515	6.4967	7.6329	6.4096	9.4571	5.738	7.4375	8.6588	8.1051	7.2787	7.1206	6.8208	5.6831	5.3716	7.4468	5.6381	9.1349	6.7479	7.9906	7.6163	5.2645	8.1442	8.5417	10.9761	8.3419	6.6564	8.875	7.1949	6.3684	11.3724	7.0465	5.3349	7.4832	8.2673	8.2757	7.1012	8.3005	9.8648	11.2378	8.5061	7.0275	9.379	6.28	6.6608	11.5252	7.131	4.8841	7.8823	9.0428
PF3D7_0823000.mrna1_1	PF3D7_0823000.mrna1_1;710	710	7.7264	6.8612	6.3399	7.7502	6.7773	7.09	6.9283	8.9698	6.319	7.9856	9.4031	9.9779	6.9314	7.3831	6.3374	5.5844	8.7839	6.2621	7.0658	8.2431	8.3568	9.9858	8.063	6.3165	8.6282	9.4857	5.5963	5.8397	8.2089	7.9826	10.415	7.7399	6.4593	9.9015	9.4882	5.5432	6.6772	7.7497	6.975	10.0746	7.1703	4.0197	9.8922	9.0158	7.2373	6.6935	7.9064	6.3923	6.0704	8.3475	6.1054	9.9528	7.2994	8.7252	7.8079	5.6404	8.6504	9.5721	13.3815	8.2518	7.608	9.5695	7.2795	5.784	11.3269	7.6646	4.4012	7.7937	8.5942	9.2285	7.4365	8.64	10.1823	13.1036	8.3149	7.4356	9.6032	7.2865	6.4668	11.4121	7.9959	5.0246	8.6614	8.5338
PF3D7_0823000.mrna1_1	PF3D7_0823000.mrna1_1;711	711	8.2259	7.7512	6.7365	6.8366	5.9045	6.8829	5.3754	5.8773	6.4563	8.6061	9.5246	10.9088	6.2889	7.0229	6.9836	5.4111	6.3356	9.5947	6.6263	8.1034	8.2556	9.7972	9.9855	6.7006	9.505	9.9672	7.6591	6.4021	8.1709	7.6541	11.0961	7.7336	6.9769	10.0926	9.8168	7.3054	6.2135	7.6168	7.214	10.383	6.6041	5.5091	10.2242	8.2708	7.4182	6.2422	7.7289	7.1423	6.3637	8.9786	6.9152	10.5871	6.9924	9.8428	7.7884	4.8753	8.677	9.8466	8.3979	7.0648	7.0883	9.3479	5.8357	5.8321	11.8045	7.5028	4.9279	8.6214	8.4864	9.0515	7.329	9.3416	10.0166	7.3329	8.1707	7.7685	9.85	6.1851	7.3092	11.4228	7.9265	4.9977	8.7691	8.6496
PF3D7_0823000.mrna1_1	PF3D7_0823000.mrna1_1;712	712	7.281	6.666	6.27	7.578	4.4919	6.0527	5.7798	4.8664	5.2315	7.8923	9.2809	10.6194	8.1158	6.4214	6.8237	5.2743	6.4583	5.6235	6.3402	8.5909	7.9789	9.9384	9.3029	8.6104	8.8752	9.7044	5.6288	5.7015	8.9648	8.7766	10.7225	9.0463	7.5718	10.0583	9.6715	5.1882	5.2555	7.3052	6.6431	10.3987	6.6841	5.1723	10.0081	7.7733	6.8575	5.9131	7.503	6.9402	6.8771	8.9495	5.3635	10.3084	6.7858	10.1446	7.3518	5.7107	8.1258	9.8529	7.8501	7.2699	6.7716	9.9946	6.3082	6.8054	11.3001	7.479	5.225	9.9828	8.7336	8.6583	5.5062	8.4911	10.5732	7.1981	7.8248	6.4947	9.8518	6.497	7.1359	11.3286	7.8773	5.1989	10.316	8.6094
PF3D7_0823000.mrna1_1	PF3D7_0823000.mrna1_1;713	713	6.7829	6.7412	5.9074	7.6719	5.3771	5.4222	5.2176	4.6651	5.1473	6.7134	8.2163	10.5175	6.8217	5.4141	5.6389	4.2869	4.6932	5.7655	5.4689	8.4332	6.5501	10.2154	7.5249	6.3551	8.371	9.1223	4.5759	6.4665	8.3524	6.7112	10.7237	6.1749	6.6098	9.7396	9.559	5.7882	4.9397	6.2157	7.0741	9.8188	5.9572	5.8634	9.988	7.6225	5.7404	5.1198	6.2662	6.1357	5.6328	8.8808	5.3882	10.3218	6.3628	9.4313	6.1473	5.0976	7.7003	9.7906	7.0627	7.3824	6.4082	9.6131	5.8691	5.6513	11.3181	7.4949	4.441	8.8819	7.9891	6.6643	5.2456	8.8962	10.5146	6.4927	8.0993	5.6485	9.8796	4.9444	7.6344	11.4542	7.2378	4.433	8.9067	7.0707
PF3D7_0823000.mrna1_1	PF3D7_0823000.mrna1_1;714	714	6.9262	8.261	7.9539	5.5059	2.6206	6.9048	5.9083	4.742	4.1035	7.1364	9.5463	10.2594	5.6328	4.3399	6.8507	5.3618	6.6365	6.3136	6.1749	9.3094	7.4102	9.845	6.5717	11.2647	9.8805	9.5134	6.4345	5.931	9.3113	6.7627	11.2462	6.573	10.2545	10.459	9.6103	6.5124	6.5084	7.2578	6.2307	10.7878	5.7514	5.5264	11.2615	8.3498	6.0056	5.8639	6.9594	6.433	5.3882	9.6768	6.0509	11.368	7.2591	9.8885	6.7027	4.0418	8.8997	10.4038	7.5917	8.0058	6.6623	10.4396	6.5922	5.9105	11.0467	8.197	5.408	10.3937	8.3704	6.4704	5.0054	8.5553	11.1133	7.3539	8.4383	7.0979	10.3091	7.3161	6.5412	11.7181	8.2145	5.5119	10.66	8.657
PF3D7_0823000.mrna1_1	PF3D7_0823000.mrna1_1;715	715	8.9813	11.8927	11.5667	6.9712	5.6971	9.8726	5.6499	6.5406	5.1322	9.0784	12.919	10.7453	6.5272	6.7529	9.9955	5.1098	6.706	6.8926	7.4304	7.8316	6.339	11.7821	7.5497	12.0554	11.488	10.2673	5.9955	6.9274	7.6183	6.2808	12.1117	7.3258	12.7586	11.8511	10.4593	5.6843	7.8207	9.5129	7.5119	11.936	7.1545	5.9706	12.4532	9.3329	8.7267	4.278	9.7053	6.831	6.8354	8.925	6.3189	12.6667	9.0038	10.7512	8.7976	4.6599	9.5103	11.8166	9.1018	9.1823	8.5655	11.7879	7.9228	5.0339	12.8917	9.3139	5.0858	10.4734	7.7276	8.3772	3.6971	9.2649	12.5436	8.5103	8.8434	8.5276	12.0353	7.3193	6.9644	13.3976	9.2166	5.9378	10.6385	7.6945
PF3D7_0823000.mrna1_1	PF3D7_0823000.mrna1_1;716	716	7.7704	6.127	6.9197	7.2476	4.7608	5.7118	5.235	6.0652	4.7777	8.169	7.5472	6.2422	6.0372	5.0259	6.3728	6.054	6.5038	4.1763	4.1699	8.5907	6.7263	7.2564	6.7735	11.3122	8.5383	8.8893	7.2258	4.6656	8.9056	6.8274	8.4738	5.1391	12.8624	8.7745	8.7447	6.7728	5.5204	6.5181	6.6407	6.0005	3.557	7.2107	10.0076	6.2098	7.0963	5.2675	6.4305	6.2163	5.2972	9.5021	5.2806	10.4995	8.5755	9.3288	9.5179	4.0126	5.9998	7.7856	6.5632	7.9299	6.6291	9.7491	7.6693	6.1703	9.8909	4.9303	4.5723	10.5108	8.2066	8.6512	4.98	5.2242	8.97	6.2355	7.5941	6.9838	9.4643	7.7578	7.36	10.3885	6.9052	5.4443	10.3764	8.0921
PF3D7_0823000.mrna1_1	PF3D7_0823000.mrna1_1;717	717	8.1935	7.2718	7.2454	8.2133	6.6924	6.8842	6.1556	6.4783	5.6124	8.1299	11.237	8.1721	7.2936	6.5108	4.8415	7.0288	6.017	7.2074	3.98	8.285	6.7063	8.0622	5.8718	11.9485	8.4194	10.0403	5.9373	5.2544	8.2757	7.087	8.4523	6.1375	13.2044	9.3566	10.0639	5.7148	6.7467	8.62	7.8714	7.721	6.9357	6.0616	8.7261	8.1332	8.1313	5.5558	8.2376	7.9261	6.5367	8.295	6.2098	8.6529	12.3376	8.0543	8.9435	5.3132	4.8037	8.4227	6.9827	8.2717	6.7438	9.8601	8.5282	6.2451	10.0499	6.1789	5.204	10.6129	9.443	9.8089	5.6247	6.2199	9.4406	7.4003	8.7779	7.7334	10.0262	8.1047	7.8359	10.6161	6.5103	5.596	10.8397	9.0723
PF3D7_0823000.mrna1_1	PF3D7_0823000.mrna1_1;718	718	8.6778	6.6704	6.4841	6.1129	4.3169	5.1489	5.5561	5.7892	3.7409	9.0921	10.9523	6.102	6.7781	6.2878	5.306	6.4415	6.1318	6.7079	5.1743	6.5618	5.7455	6.1643	6.8369	11.8574	8.5232	9.2078	6.7677	5.7538	6.1252	6.0253	7.8677	6.0343	14.1152	9.3124	8.935	7.4997	6.1849	6.7778	7.286	7.2659	5.3646	6.0764	8.2035	4.3089	8.4656	4.0609	6.7935	7.3755	4.9449	8.4309	6.1542	9.342	7.9073	7.4523	10.0551	4.6594	4.9941	8.9422	6.904	6.5621	6.3944	8.3818	8.7013	6.2785	9.3494	5.3092	4.7511	11.6719	11.0998	9.683	4.1627	5.5777	9.7216	6.9104	7.4205	6.9156	8.7629	7.4312	7.8686	9.7519	5.2242	6.319	11.6013	11.0486
PF3D7_0823000.mrna1_1	PF3D7_0823000.mrna1_1;719	719	9.9839	7.1141	5.8364	6.3334	5.8222	6.8062	6.9649	6.0206	6.223	10.1978	11.1242	3.0993	6.0099	6.6314	6.4416	7.8345	6.4793	9.9162	5.3837	7.7958	7.5718	7.9957	6.8976	11.9113	8.6891	8.5993	11.4728	5.4283	7.9714	8.2699	9.1549	7.9242	14.4282	9.458	9.0611	11.3094	6.4872	11.768	9.166	7.8367000000000004	5.6974	8.9988	7.1469	6.7678	9.1389	6.5998	11.0213	8.9668	6.2546	7.9951	5.7803	8.4066	9.5468	7.1836	11.0896	5.1587	6.1719	9.9369	6.5483	7.8995	5.9998	9.7415	9.7201	9.3409	8.8727	5.4439	6.0137	10.9488	11.0203	10.5052	6.2679	6.6745	10.6047	6.9284	7.602	6.1291	9.2939	8.8818	9.41	8.7749	7.3342	7.6423	11.1685	12.0133
PF3D7_0823000.mrna1_1	PF3D7_0823000.mrna1_1;720	720	10.5737	8.6027	5.2604	6.7355	5.6988	6.3327	5.9465	6.1735	6.6447	10.6707	9.2068	6.3583	6.2416	7.5364	7.9905	7.34	7.4107	10.7618	6.1534	8.0228	7.5413	7.107	7.756	12.2078	9.2038	7.7824	11.5268	5.5002	7.6776	7.9141	9.1757	8.0488	14.4495	10.1224	8.2791	11.7329	6.1989	12.3214	9.6769	8.6618	6.5727	9.5264	7.3746	8.1703	9.7467	7.0771	12.4205	9.6837	4.995	9.2726	6.6586	8.5927	8.871	7.9718	11.5583	5.4209	5.238	9.868	7.2893	7.8322	6.3654	9.9689	10.1239	8.7043	8.6589	6.5696	7.3678	12.5025	11.6446	11.3733	6.9294	6.2977	10.5215	8.8222	7.8174	6.9733	10.3969	9.6219	9.4679	9.3644	6.929	7.7707	11.9442	12.3311
PF3D7_0823000.mrna1_1	PF3D7_0823000.mrna1_1;721	721	11.2527	7.9799	6.0036	6.0661	6.2841	8.3944	7.4096	8.0671	7.6581	10.9575	6.9432	7.2553	6.6508	8.6368	8.7632	8.0089	8.8514	12.5183	5.5011	8.7276	9.5091	10.0604	7.8021	12.6238	9.7963	7.5222	11.5154	6.3832	8.2005	10.201	10.3093	7.7197	14.5935	10.2009	6.9608	11.7608	5.6602	12.7648	9.6826	7.7625	7.0777	8.8693	8.0446	9.0298	9.6447	8.843	12.3861	9.9735	6.4722	9.0145	7.525	10.2255	7.7981	7.7737	9.6724	5.2118	5.8625	10.9645	7.7727	7.139	6.2517	10.0848	10.7333	8.2756	8.403	7.1194	7.0763	11.0017	10.9208	10.4314	6.9636	7.1684	11.8662	10.4143	7.9879	6.9487	10.6572	10.095	9.2642	9.6505	7.8906	7.3278	10.3321	12.3888
PF3D7_0823000.mrna1_1	PF3D7_0823000.mrna1_1;722	722	11.3773	9.5334	6.4927	6.4241	7.0069	8.5387	8.2553	9.5554	8.3378	11.3958	7.346	7.4401	6.8587	9.5294	7.9666	7.8437	10.2264	13.2244	6.4469	8.944	11.0156	10.1362	8.6021	13.3817	9.4415	7.2931	13.7514	6.8969	9.2748	11.0043	11.4605	9.0327	14.5622	11.1217	6.8023	13.2167	6.6628	12.8773	9.914	8.86	8.0034	9.4274	7.8794	9.4888	10.9092	7.6993	12.889	9.8216	5.2972	10.2309	7.8444	11.3098	8.2139	7.5692	10.2488	6.5416	6.4809	11.8557	8.859	8.0026	5.6459	10.4572	11.2927	8.9695	9.6881	8.4552	7.9136	10.2302	11.0065	10.723	8.0823	8.4731	13.1255	10.85	8.1352	7.083	11.1346	10.3595	9.5254	10.6269	8.3586	8.3593	10.3437	11.6425
PF3D7_0823000.mrna1_1	PF3D7_0823000.mrna1_1;723	723	11.6946	10.1786	6.1204	6.9115	9.0263	8.4325	8.3305	9.0618	9.5815	11.8434	8.1512	9.0218	6.8452	9.8453	8.9696	7.6857	10.5163	13.5212	6.3789	9.6854	11.0748	10.360900000000001	8.8361	13.4977	10.489	8.1426	13.2296	7.482	9.733	10.5552	11.7287	8.9619	14.0568	11.1664	7.4926	13.4732	7.4641	12.7557	9.9123	9.8854	8.079	9.3202	8.8418	9.9699	11.1541	7.9516	12.9559	9.8215	6.2451	10.2446	8.788	12.8921	8.5877	8.0695	10.5093	7.339	7.0426	12.0242	8.4845	9.9481	6.5771	10.6723	11.2127	9.1988	10.3395	8.2571	8.2045	10.0143	11.5049	10.6781	8.896	8.2045	12.7887	10.4736	9.7407	7.2009	11.2618	11.1097	9.5936	11.0128	8.4066	8.6674	10.5071	11.4314
PF3D7_0823000.mrna1_1	PF3D7_0823000.mrna1_1;724	724	11.74	10.3768	7.3061	7.288	8.8267	8.8329	8.9482	9.5399	9.9113	11.7896	7.127	8.8268	7.1785	9.8359	8.46	8.3214	10.6263	13.596	6.632	10.0574	11.6406	10.7935	8.9156	13.4944	10.9291	7.6622	13.7762	7.8742	9.6194	10.8782	11.9629	8.8318	13.9574	11.7976	7.7846	13.5814	7.2674	13.0883	10.0702	9.6622	8.3298	9.8753	8.9236	9.6659	11.1322	8.7917	12.924	10.6168	6.0535	10.7126	9.3642	13.744	8.5491	8.3606	10.198	6.5789	7.3474	12.4147	9.3632	9.3175	6.1669	11.0114	11.3616	9.7516	10.1382	8.2216	8.1249	10.6817	11.4663	10.8054	8.4119	8.2854	12.782	10.6997	9.4673	7.6927	11.491	11.4253	10.9536	11.0432	8.64	9.0748	11.2837	11.4013
PF3D7_0823000.mrna1_1	PF3D7_0823000.mrna1_1;725	725	11.4912	10.4021	7.6633	6.3357	8.1577	9.9261	8.633	10.0413	9.2078	11.4127	9.1658	10.2684	6.3827	9.5811	8.8866	8.8089	10.9765	12.9268	7.1894	10.3022	11.957	9.808	8.3687	13.5889	10.5279	8.3892	13.8725	8.1022	10.1749	11.4193	11.5554	8.0866	14.8213	11.7926	8.3579	13.729	7.5832	12.3615	10.173	9.6516	8.4686	10.3823	9.1069	10.0758	10.7059	8.7219	11.8771	9.9705	6.5401	10.7185	8.8566	13.7437	8.4132	7.3176	10.4593	6.7419	6.9785	11.9388	9.679	9.3849	6.3212	11.3512	12.147	9.608	9.3497	8.1437	8.4486	10.8105	10.8738	10.9431	8.8432	7.9009	12.8755	10.1246	9.5856	7.0959	11.5104	12.04	10.5915	10.7648	9.2549	9.0664	11.1716	11.2675
PF3D7_0823000.mrna1_1	PF3D7_0823000.mrna1_1;726	726	11.0445	10.0599	6.6896	5.926	7.651	8.3726	8.2773	9.4942	9.3822	10.9078	8.8655	7.9439	6.5833	9.8151	7.977	7.8478	10.4038	13.267	6.4617000000000004	9.5508	11.3028	9.9091	7.98	13.0754	9.5313	6.9311	13.2643	7.7106	9.4382	11.2536	11.5864	8.4754	14.0407	11.492	7.1521	13.4069	7.0863	10.146	7.1329	9.0098	7.9359	9.4151	8.7046	8.8845	10.5617	7.2719	8.8266	8.403	6.0126	10.5179	8.2477	13.9468	8.0742	7.8866	8.3889	6.0817	5.7719	11.4552	9.5292	8.7941	5.7923	10.396	11.526	9.2942	9.6017	8.0444	7.8196	10.6887	9.9883	8.9466	8.296	7.8192	12.8734	10.1958	8.8155	6.7981	10.8112	10.8012	9.7359000000000009	10.4603	8.2836	8.9106	11.3349	10.1953
PF3D7_0823000.mrna1_1	PF3D7_0823000.mrna1_1;727	727	10.6517	9.619	6.7242	7.1465	8.4005	9.7152	9.0331	10.1696	9.2789	11.0453	7.7329	9.8014	6.3554	9.0644	8.4137	8.5031	11.0106	13.1374	7.2393	9.7755	11.7862	9.9706	7.5613	13.4802	9.9334	6.9898	13.9838	8.4855	9.7882	11.3891	11.648	7.0578	14.7179	10.8989	7.2436	13.6216	7.6884	9.1297	8.048	8.809	9.6936	10.094	8.4557	8.9032	10.8437	8.2428	8.693	8.4825	5.7655	10.188	7.8951	12.7394	8.4165	7.7404	8.4226	6.9597	6.2147	11.7866	9.5053	8.6495	6.2409	10.3764	12.1117	9.2203	9.5956	8.1831	9.1009	10.3144	10.2758	9.5699	8.298	8.9362	12.4814	9.5783	9.0987	7.2632	11.2733	11.9274	9.9835	10.593	9.1424	9.895	11.0088	10.4484
PF3D7_0823000.mrna1_1	PF3D7_0823000.mrna1_1;728	728	11.0229	10.0742	7.1252	7.105	7.6395	9.015	9.1521	9.7678	9.6065	11.1206	8.2995	9.0134	6.8652	9.3675	8.218	8.1545	11.4446	13.6235	5.2369	9.8276	11.3181	10.5079	7.6646	13.2969	9.5361	7.2484	13.7199	7.9172	9.2776	10.9536	11.7648	8.0886	15.6993	11.0192	6.6893	13.6537	7.3255	9.1024	7.5022	8.5661	7.684	10.1953	8.691	9.0397	11.0808	7.2658	8.0461	8.4917	5.6291	10.7058	8.026	12.2812	8.2042	7.5242000000000004	7.8053	7.394	5.9119	12.091	9.9999	8.8372	6.0938	10.1062	11.3905	8.5496	9.4545	8.3924	8.5563	10.4843	10.0912	8.8333	7.8897	8.0431	12.4774	9.687	8.8701	7.2165	11.2942	11.0556	9.8359	10.5678	9.8674	9.0527	11.3681	10.7655
PF3D7_0823000.mrna1_1	PF3D7_0823000.mrna1_1;729	729	11.5001	10.3695	8.0113	7.2929	8.8472	9.5891	9.5624	10.6291	9.862	11.6546	9.9138	10.6674	7.0836	10.2927	8.3945	9.1364	11.3639	13.6058	7.0029	10.2193	12.5471	10.743	7.3387	13.926	11.0799	6.6605	14.2346	8.3624	10.4242	12.0533	12.3745	8.428	14.7682	11.898	6.9144	13.6812	8.3884	9.9669	9.0002	9.4111	10.5174	10.9013	9.4966	9.1916	11.3364	8.6129	8.787	9.5482	6.8189	10.5295	8.993	13.919	8.7988	7.5926	8.8544	8.0191	7.8759	12.7131	10.2202	9.3821	6.5187	10.5905	11.5141	9.5328	9.8552	8.8253	8.5038	11.3288	11.1535	9.8208	9.0475	9.3315	13.202	10.0728	9.2883	7.9769	11.6691	10.5323	10.3535	10.8999	9.6205	9.6995	11.7411	12.2572
PF3D7_0823000.mrna1_1	PF3D7_0823000.mrna1_1;731	731	10.9469	9.8748	7.2139	7.2666	8.1095	9.2202	8.9933	9.4951	9.2675	11.1969	9.8878	8.2787	6.4647	9.4212	8.5875	8.6965	11.1257	12.8805	6.8239	9.9514	11.8559	10.1497	7.3617	13.731	11.3208	6.0468	13.7915	8.4268	10.1006	11.4606	12.0428	7.656	14.6753	11.7547	6.6119	13.4746	8.2607	9.6997	8.9812	8.8908	10.5835	12.5579	9.1233	8.9751	10.7879	8.1217	8.6727	9.0857	6.0152	10.5478	9.1439	14.059	8.5601	7.9891	8.5679	8.0195	6.506	11.7931	10.1282	8.8666	6.1131	10.4702	10.7947	8.4604	9.4474	8.6876	8.3624	10.2118	10.368	9.334	8.2924	8.1549	12.3993	9.8655	9.227	6.478	11.102	10.1526	10.4834	11.1431	9.6117	9.4381	10.312	10.9597
PF3D7_0823000.mrna1_1	PF3D7_0823000.mrna1_1;735	735	9.4059	8.6523	6.7878	6.0054	5.7353	9.1859	6.4106	6.877	5.5251	9.9856	5.6456	7.0824	5.1297	7.1997	8.902	5.8014	8.3602	10.2169	5.3034	7.3636	10.1101	7.6141	5.5515	11.9033	7.8405	3.9193	9.9689	7.1732	7.2783	8.4429	9.75	4.8997	13.6654	9.1324	4.1218	11.0713	6.0592	8.3985	6.9897	7.7228	6.7917	7.6741	6.7997	7.0748	9.0053	6.5992	9.1059	6.7627	4.9369	6.6641	5.8402	12.2586	5.8542	5.7975	5.1823	5.3198	4.8058	10.2328	6.594	5.1006	4.9193	8.1209	9.1402	6.8206	6.7521	5.9975	5.0334	8.7903	7.9128	7.6357	6.6605	6.2828	10.9866	8.0978	4.7065	5.2468	9.2069	8.69	8.1501	7.8829	6.6959	6.4239	9.3454	8.5313
PF3D7_0823000.mrna1_1	PF3D7_0823000.mrna1_1;736	736	7.3069	7.8992000000000004	5.1194	4.7876	8.2912	8.14	4.9959	4.0409	6.0764	7.684	4.6415	5.1106	5.0009	8.1005	8.358	4.916	5.9129	6.3152	6.1241	5.0264	7.4347	5.5817	5.3705	9.0972	4.4256	3.8012	8.4686	5.1906	5.4429	6.7662	6.5118	4.8777	12.8218	5.8158	4.4699	8.4364	4.1252	8.1148	6.3167	5.2411	4.6932	4.3334	5.9129	5.2269	6.4045	5.8605	8.3233	6.2155	4.9491	5.2728	5.0879	9.1795	4.5619	4.9995	4.4919	4.6599	3.645	7.7858	5.7079	4.4012	4.4046	6.4199	8.3723	5.796	5.9265	5.9105	5.5515	6.781	5.348	7.1523	5.2361	5.2122	8.4603	6.9566	3.3363	4.5154	6.3334	6.9399	6.3072	6.5733	4.9336	4.8709	7.6275	5.6798
PF3D7_0823300.mrna1_1	PF3D7_0823300.mrna1_1;80	80	6.2882	5.1647	5.2008	5.2821	4.8344	5.3743	4.1803	4.8644	4.116	5.1691	4.9189	5.1886	4.3576	5.0426	5.4864	5.3961	5.709	4.8909	4.627	7.0398	5.8941	5.6571	5.5426	6.525	5.1914	1.8032	5.7024	5.7695	6.9106	5.6305	6.4119	5.5447	5.847	5.8644	4.4963	4.594	5.7063	5.1412	5.6551	4.8997	6.4885	4.6218	5.9975	4.9745	4.6741	9.377	6.0915	5.9006	5.8291	5.7035	6.0913	5.9962	3.5097	5.7225	4.9103	9.0901	4.641	5.3395	5.5037	5.3761	5.9451	5.8186	5.4063	5.8921	5.5214	5.7866	5.2687	5.4912	7.6536	5.2475	11.8903	6.5251	6.0659	5.9704	6.3787	5.9215	6.6318	6.5171	5.7944	6.1995	5.2407	4.3477	5.9324	8.191
PF3D7_0823300.mrna1_1	PF3D7_0823300.mrna1_1;81	81	6.4182	5.2675	5.8071	6.9864	5.6488	5.3775	4.8263	5.243	4.1432	6.9191	6.6428	6.6775	6.1191	4.812	5.1493	5.3384	4.8649	4.9001	4.7975	6.6232	6.5642	5.1268	7.0959	6.3625	8.1181	4.8699	5.4604	4.2063	6.1194	6.8601	6.0453	9.104	5.6619	9.2492	5.3194	4.8032	7.4044	4.6594	4.889	6.3216	4.1699	5.2071	5.5966	5.6305	5.8058	12.9232	7.5006	5.6685	4.9732	6.948	6.0993	5.5251	6.9478	6.7227	6.0235	11.905	7.7989	5.6363	5.986	7.0278	6.6555	6.8343	6.5072	4.1898	6.7051	6.5768	5.3226	8.0144	6.9737	6.8841	12.3679	8.6816	6.5948	5.5647	6.4261	6.6615	6.9984	5.013	6.371	6.2052	6.1781	4.5091	8.8633	7.5242000000000004
PF3D7_0823300.mrna1_1	PF3D7_0823300.mrna1_1;82	82	6.7131	5.9373	6.0896	7.49	4.8115	5.5629	5.9676	5.6288	4.935	6.7171	6.7348	6.2638	6.4994	5.84	5.4131	6.1185	5.8902	5.4306	5.9006	6.8981	6.6917	5.7466	7.2646	6.4403	8.1381	6.1428	5.8151	6.2911	7.1919	7.3515	6.4542	8.3266	6.7683	8.3158	5.8716	5.3291	7.1794	6.3359	5.5119	3.1843	5.4323	5.8999	6.6315	5.6264	6.2174	12.1321	6.0115	5.7458	6.2211	7.4832	6.7431	7.4376	8.0745	6.3764	6.6907	11.4434	6.4519	6.8945	7.6002	7.4442	6.9907	7.234	6.8258	5.7623	6.5959	7.0121	5.5129	10.0327	6.9998	6.3311	11.965	7.3395	6.6159	6.5667	7.6023	6.8413	7.3932	6.5847	6.4413	7.2388	6.4189	6.5467	10.3075	8.1007
PF3D7_0823300.mrna1_1	PF3D7_0823300.mrna1_1;83	83	7.3603	6.6291	6.3447	8.8665	5.99	6.4157	8.1663	7.875	5.5817	7.6446	7.2604	7.6685	8.3742	6.2508	6.471	6.0146	8.1933	5.4764	5.7887	7.8533	7.1492000000000004	6.353	8.7065	9.1845	10.1191	5.9191	5.9727	5.9791	8.2178	7.419	6.8218	10.3013	8.6572	10.5886	7.0579	5.4601	8.4412	5.5049	5.9134	5.6197	4.7903	9.5783	7.6266	7.9063	6.4845	12.671	5.9505	6.6659	5.1747	11.1343	6.9742	6.8835	8.9686	6.6894	7.6075	12.652	7.1163	7.0163	7.5634	8.7565	7.9198	11.4251	5.7525	5.7908	5.4899	7.747	6.5625	11.7699	7.4596	7.4131	12.1041	7.6757	7.5073	7.3493	9.1635	8.0012	10.3348	6.8208	7.1831	6.3134	6.4121	6.1459	12.3758	7.8405
PF3D7_0823300.mrna1_1	PF3D7_0823300.mrna1_1;84	84	6.9271	6.1177	6.5948	8.0094	5.517	6.2248	11.5244	11.9497	5.9148	6.8067	6.9458	7.3372	7.6166	5.5795	6.1847	5.607	12.1984	5.394	5.9267	7.3437	7.2759	5.0448	8.6669	8.1851	9.4944	6.7478	6.5776	5.9787	7.3627	8.0467	6.4812	10.4289	8.339	9.8654	8.0199	6.0622	8.0323	5.9023	5.8455	6.6168	5.4545	5.714	7.8903	7.3125	6.4373	11.7218	6.6007	6.059	5.7046	9.8962	6.8076	7.6248	8.9883	6.6188	6.6596	10.5064	6.0832	6.4625	6.3236	8.2047	8.5065	11.5071	6.7226	5.8092	6.3478	7.1289	6.3219	11.7805	7.8374	7.44	11.3288	8.0042	8.0652	6.5005	9.2195	8.3686	10.9002	7.6696	6.9265	6.7778	6.0616	6.9875	11.7679	8.189
PF3D7_0823300.mrna1_1	PF3D7_0823300.mrna1_1;85	85	7.9566	6.2329	6.5823	6.9673	6.4968	7.7063	11.2883	12.0573	4.4588	7.7844	6.7257	7.43	6.2282	6.3593	7.269	6.2874	12.4098	5.0631	6.0339	7.3655	6.7883	6.0014	8.2642	8.6802	9.2099	6.464	5.991	5.6223	7.0935	7.2567	7.4287	10.1445	8.6504	9.8403	7.1816	5.6673	7.6314	6.2472	6.4197	5.7498	4.5717	6.9048	6.9327	6.2069	7.1635	9.179	6.3752	5.9023	5.6625	8.9562	6.6433	7.4211	7.977	7.2884	7.5497	8.8136	5.4313	7.0001	7.2096	6.6762	6.7836	11.5016	6.7829	6.5348	5.9348	6.7021	6.3241	10.95	8.2128	6.6933	9.7347	6.9432	7.433	6.9679	7.6379	7.4014	11.1058	7.7418	7.4994	6.8288	5.8212	7.1858	11.299	8.1949
PF3D7_0823300.mrna1_1	PF3D7_0823300.mrna1_1;86	86	6.9274	6.6743	6.5786	6.0913	5.8374	5.3885	10.0327	10.7116	4.4874	7.0598	6.7076	6.0858	5.6659	5.7634	6.1148	5.89	11.0539	5.943	6.0498	6.7546	8.479	5.9727	6.7833	7.212	7.5726	6.0736	6.747	5.9561	7.3226	8.8651	6.5937	8.7009	6.4576	7.8851	5.7428	5.7766	6.1647	5.0339	6.3698	6.5138	5.8681	6.6829	7.0394	6.4668	5.6954	5.5354	5.7952	6.3957	5.667	7.6655	5.9632	7.2584	7.636	6.3663	6.7552	6.1202	5.4535	7.0738	6.5401	6.6194	6.3988	9.4331	5.5777	5.6548	6.0418	5.5586	7.7534	8.8039	6.8348	6.5209	6.4683	6.504	6.6687	6.1493	6.8079	6.2623	9.5389	6.7979	6.031	6.696	5.1542	5.6058	9.4019	7.7944
PF3D7_0823300.mrna1_1	PF3D7_0823300.mrna1_1;87	87	7.303	5.4935	5.6238	6.4298	5.3298	5.5027	10.3108	11.1307	5.3384	7.2748	5.9651	5.1526	5.7203	5.0938	5.5163	5.0853	11.4053	5.3487	6.1083	6.9749	8.2013	6.4294	6.866	6.9757	7.318	5.0099	6.3878	5.1305	6.7024	8.8342	6.4686	8.5259	6.9814	7.5585	4.6398	5.7409	4.9198	5.9463	5.3452	6.0056	6.0261	6.5761	6.8023	5.822	6.0056	6.0824	6.0894	6.2059	4.7344	7.6314	5.3875	6.8858	7.5919	6.3549	5.9709	6.1272	7.1208	6.5248	6.3056	5.925	7.1145	9.3726	6.6414	5.6291	5.5379	5.3872	6.0363	9.4127	8.1052	6.4353	6.7033	8.4486	6.7266	6.0115	6.9527	7.3578	9.3647	7.285	6.2992	6.6764	5.5214	5.9016	9.5301	7.4703
PF3D7_0823300.mrna1_1	PF3D7_0823300.mrna1_1;88	88	7.98	6.031	5.3743	5.7444	5.073	6.2317	10.4932	11.4735	4.7629	7.6543	6.257	6.1928	6.0043	4.853	5.5154	5.9141	12.0384	5.689	5.5198	6.8781	10.4325	6.1426	7.1838	6.7712	6.9856	5.0717	10.5717	7.6848	6.9385	10.7111	6.7704	9.304	7.7721	9.0687	5.2679	10.0357	6.4927	5.3992000000000004	6.7777	5.636	4.6531	6.8612	7.8569	6.155	7.9035	6.0433	7.0527	6.3942	5.6571	8.7195	6.5963	9.4792	8.5476	6.525	6.5706	6.0208	5.8965	6.3109	7.2127	6.9915	7.6569	10.632	7.6645	5.5662	7.1399	6.5717	6.4259	10.0475	7.8364	6.6954	5.9982	8.1051	6.8982	6.6318	8.3709	7.7302	10.4203	7.7083	6.8383	7.4379	5.8802	6.8045	10.9291	8.4236
PF3D7_0823300.mrna1_1	PF3D7_0823300.mrna1_1;89	89	8.1306	6.9202	5.6067	5.5595	5.4594	6.6988	11.114	11.9238	5.7827	8.8137	5.9521	6.2748	5.7189	5.6539	6.3132	6.0365	12.4828	6.3196	5.9848	6.8615	9.9209	6.4548	7.3373	7.5745	8.7051	4.858	9.7931	5.2468	6.9272	10.3736	6.7719	9.6502	8.4215	9.2684	5.5708	10.0081	5.7493	5.1485	6.1709	5.9649	5.4643	6.976	7.3527	6.3418	7.863	6.105	6.9687	5.7148	5.5323	9.816	6.8028	9.3997	9.6234	6.4614	6.4621	4.9841	5.0099	6.7042	6.7887	7.5375	7.5683	11.2577	7.7394	7.7668	6.8255	7.1426	7.2223	10.4454	8.8	7.3792	5.7312	7.1815	7.8015	6.0233	8.4041	6.7525	10.7308	9.1	8.3068	6.8541	6.8958	7.4295	10.9953	8.6066
PF3D7_0823300.mrna1_1	PF3D7_0823300.mrna1_1;90	90	7.9102	6.2304	5.8721	5.4822	5.8782	6.625	10.9409	11.6819	5.1886	8.0673	5.6665	6.1633	5.0896	4.3813	6.9698	5.7737	12.0528	8.215	6.3391	7.1312	8.8799	6.8464	6.8451	7.2273	8.6067	5.8733	8.9724	5.1623	6.5557	9.0244	5.7509	9.3191	8.3559	8.9024	5.9846	9.6087	5.8058	5.6924	6.154	5.8951	7.6707	8.4848	7.5556	5.4087	8.0683	5.9293	6.3519	5.954	5.3512	9.123	6.0804	10.1784	10.117	6.0974	7.0134	5.1119	6.1955	6.9379	7.7699	6.4274	8.0934	10.4089	8.3799	5.5021	6.1408	7.3421	5.1719	10.8833	8.8615	6.6799	5.6302	6.2001	7.2408	6.6404	7.6085	8.1679	10.7197	9.2635	7.8483	7.6007	7.0651	5.4182	10.7766	8.7487
PF3D7_0823300.mrna1_1	PF3D7_0823300.mrna1_1;91	91	7.8357	6.5715	4.7882	5.6767	4.4403	6.483	9.8457	11.2603	5.3277	8.3617	5.585	8.7215	5.4947	1.9336	6.1894	5.0453	11.6296	6.8095	5.4864	6.8396	7.7075	5.7597	7.5437	7.6053	8.0719	4.889	7.3288	5.4439	7.6547	9.1768	7.2734	8.675	9.0806	7.1184	5.1719	6.5636	5.9181	5.5708	6.7748	5.285	5.366	8.3579	6.8077	4.7425	7.7584	5.1453	6.503	5.8186	6.0959	8.5243	5.9107	9.9471	9.5867	6.451	8.3282	4.62	5.1615	6.3684	9.165	6.1173	6.934	9.385	6.3232	5.9885	5.2145	7.0411	5.858	10.1091	8.2321	8.2906	5.5447	6.4444	7.3053	6.1871	6.3524	7.1604	10.4799	8.4106	7.9912	8.4884	6.3588	6.0092	10.9892	8.6184
PF3D7_0823300.mrna1_1	PF3D7_0823300.mrna1_1;92	92	10.2296	6.5203	6.3151	8.247	5.8148	6.2848	11.8757	13.2517	6.4619	9.2791	7.8587	15.2136	8.1561	6.6626	7.4919	7.9242	13.7789	10.5772	6.4527	8.2142	10.9853	11.2978	11.0568	11.1875	11.2386	7.3628	11.0286	6.0987	8.2239	12.3061	11.9842	12.3447	11.6774	11.9063	7.8003	11.0672	7.2218	6.7343	7.3711	7.2437	5.916	9.067	8.6186	7.2725	9.7459	6.3415	7.1588	7.795	5.6121	13.9857	7.8094	12.3024	10.6162	7.3038	13.9383	6.8684	5.3252	8.1633	9.2013	8.4294	9.3325	13.3363	10.9825	7.4684	8.8331	9.5837	10.3082	12.4075	10.6856	13.5815	6.2192	7.4752	9.7514	9.1912	8.4312	8.0299	12.156	10.7103	8.2167	9.5122	9.1523	10.8773	13.0184	10.7635
PF3D7_0823300.mrna1_1	PF3D7_0823300.mrna1_1;93	93	11.2135	8.1715	7.844	6.8331	6.6883	7.7947	7.4062	7.5167	5.9586	11.2325	8.0123	9.4236	7.0919	6.1414	8.3882	6.8301	8.8293	10.0982	6.7378	8.1509	11.9692	9.0739	8.3054	10.0896	9.1312	7.3593	10.7509	6.3288	8.0869	10.3949	10.5641	8.2446	10.9246	9.7275	7.6493	11.3111	6.7149	7.139	7.6719	7.8704	6.514	7.6732	7.2155	7.0469	10.4711	6.8461	7.472	7.4333	6.7751	10.3082	7.1304	11.2615	7.2959	8.088	12.4933	5.9362	6.9303	8.3821	11.354	7.6584	9.3546	9.4298	10.4116	7.5541	8.2539	7.9082	7.2925	11.4342	10.7994	12.4023	6.6545	7.3167	9.9784	10.6768	8.3963	9.0534	10.2104	10.1463	8.4248	8.8236	7.9575	7.6021	12.3272	11.1065
PF3D7_0823300.mrna1_1	PF3D7_0823300.mrna1_1;94	94	10.8644	8.0151	7.8227	7.1172	6.0887	7.0694	6.4433	6.4153	5.5182	11.3756	9.2627	7.8792	7.7936	5.8587	7.3308	6.5292	6.5636	9.5345	6.2908	8.2758	10.8924	8.0179	7.1938	8.4388	7.9054	8.7464	10.6401	6.0553	8.6402	8.5771	10.1328	7.6682	10.147	9.3567	8.7794	10.3988	6.2595	6.3129	7.1788	7.3215	6.7174	7.9475	6.9064	6.969	10.0744	7.3964	7.0885	7.2207	5.2373	10.9774	7.508	10.3152	6.2694	7.4198	11.6392	6.537	7.6584	8.1782	8.0904	6.8597	8.6984	9.1538	10.176	7.1784	7.4941	6.4237	6.5048	9.5617	10.4421	11.2464	6.7853	8.3877	9.4844	8.3143	7.4258	8.4958	9.8421	9.5486	8.0223	8.0429	6.1085	7.3753	11.2904	11.0279
PF3D7_0823300.mrna1_1	PF3D7_0823300.mrna1_1;95	95	11.0625	8.4238	7.7314	6.7104	6.1297	7.6226	6.6113	6.3043	6.3027	11.2069	6.6398	7.7772	7.2096	6.1062	7.6745	7.6143	6.6342	9.9669	6.7447	7.5599	10.7078	8.3561	7.3491	8.6996	8.1464	7.2342	11.2873	6.5477	8.2105	8.1954	10.2174	7.1284	10.1707	9.5521	7.7888	10.1807	7.1448	6.6175	7.6346	7.9369	6.2376	7.8034	8.5692	7.1805	10.1991	8.4781	6.6408	7.8657	6.5265	11.8462	7.7706	10.7059	7.8514	7.2056	11.652	6.2843	7.4091	9.2808	8.4158	7.4059	7.716	7.923	10.5193	6.8542	7.8551	6.934	8.0649	9.5057	10.5765	11.493	8.1005	8.0452	10.1644	8.4585	7.9633	8.5705	8.9442	10.081	7.7042	8.7771	7.6863	8.946	10.6743	10.6289
PF3D7_0823300.mrna1_1	PF3D7_0823300.mrna1_1;173	173	11.6988	10.0755	7.2732	7.7511	9.0795	9.1869	8.7997	9.7884	9.1161	12.0631	10.8154	7.8817	7.7557	10.5001	8.6115	8.8324	11.6239	13.2761	6.6959	10.8652	12.158	10.5753	8.7998	13.2917	7.9679	6.1793	13.8739	7.477	10.5148	12.092	12.5325	8.9215	14.7777	9.5155	6.9588	13.5872	7.4534	9.128	10.189	10.3963	11.27	10.7696	11.2031	8.5329	11.0141	7.8582	8.2651	10.8072	7.043	10.6607	7.6879	13.3448	8.5756	7.6438	8.8102	8.2569	8.7853	13.4864	10.7933	8.0961	6.499	10.7548	10.6856	8.6849	13.1432	8.6883	9.2591	11.6322	11.4411	9.959	8.4052	11.3858	14.4025	11.1243	8.168	7.5657	11.1358	9.3651	9.9134	13.2271	9.0853	10.0029	12.0597	11.9111
PF3D7_0823300.mrna1_1	PF3D7_0823300.mrna1_1;174	174	11.9371	10.6582	9.4995	8.5829	9.0737	9.5543	9.3446	10.3435	8.5811	12.0007	11.1053	8.4382	8.062	10.084	8.4853	9.5948	11.5703	12.9285	6.9668	11.6914	12.6782	10.6729	8.9934	13.5498	11.1525	6.483	13.6021	8.3572	11.938	12.0418	12.383	8.7548	14.5741	11.7591	6.7988	13.8305	8.4694	9.5015	10.5759	10.6438	13.3872	9.3498	10.5763	8.986	10.9776	8.0986	8.903	10.6418	5.9491	10.632	8.9203	13.1683	9.123	7.5783	9.6688	7.8119	8.9976	13.2715	10.4711	8.8746	6.525	10.808	11.1302	9.7154	11.0568	8.7473	8.3265	11.8086	12.0563	10.373	8.7609	10.9557	13.8895	10.7479	8.4953	7.2265	11.3558	10.3294	11.538	11.7325	9.1695	9.1672	12.1844	11.1474
PF3D7_0823300.mrna1_1	PF3D7_0823300.mrna1_1;175	175	11.7717	10.594	7.6111	7.9951	9.0899	9.6659	8.9043	10.0666	9.3526	11.9389	10.8342	8.8801	7.3392	10.1108	9.0542	8.7832	11.345	12.9705	6.5803	11.5618	12.0527	10.8339	8.8386	13.1025	9.0863	6.5103	13.8382	7.8331	11.6029	11.934	12.4394	8.2894	14.4725	10.9631	6.4833	13.7046	8.4296	9.5452	9.9408	10.7017	13.6326	7.7939	10.1231	8.4634	11.0525	8.359	8.514	10.7639	6.2795	10.7078	9.0152	12.4823	8.2662	7.8507	9.8528	8.0016	8.7249	13.4856	10.6434	8.5901	6.6294	10.6228	11.5759	9.5301	10.6971	8.1178	7.866	11.7155	11.4027	10.1084	8.8038	11.099	14.1828	11.1145	8.633	7.9962	11.3089	9.2676	10.7372	11.6197	8.8891	8.9409	12.2158	10.5942
PF3D7_0823300.mrna1_1	PF3D7_0823300.mrna1_1;637	637	10.2145	9.4446	8.1414	7.1926	7.1421	8.9835	10.4917	10.1926	8.5283	10.152	7.5749	9.698	7.2698	8.8921	7.1924	9.4397	10.5369	12.6099	10.176	11.1726	12.641	8.9767	9.2862	12.9511	9.9089	6.8111	13.1333	8.1411	11.0833	12.3273	11.1923	9.443	14.3293	11.1794	7.3696	12.9354	8.9731	8.406	7.4471	8.7904	7.1894	11.5859	9.6784	9.6263	10.3198	9.1764	7.6651	8.0914	9.1928	10.3874	10.6665	13.6049	8.5843	11.1834	9.2274	10.3164	6.4694	11.9298	9.3654	8.2999	10.2685	10.1776	11.1568	9.0237	10.1535	8.3433	6.9897	10.4367	10.5733	9.646	9.6877	7.9733	12.610900000000001	9.7459	9.0804	10.716	11.0021	10.203	9.575	11.25	8.4653	8.6682	11.2265	9.346
PF3D7_0823300.mrna1_1	PF3D7_0823300.mrna1_1;638	638	10.14	9.0645	8.0817	7.327	6.8151	7.9463	9.9683	8.6349	7.8304	10.2073	8.8486	8.5968	7.2988	8.8629	7.3909	10.7771	9.1828	11.7199	6.264	9.5	11.3066	9.2885	7.469	12.2973	11	7.3454	12.8129	8.4158	9.266	11.2655	10.7511	7.1685	13.3338	11.7161	6.7904	12.8536	9.0524	8.5733	7.9335	8.7586	6.8991	11.4646	9.6318	9.6659	9.6701	8.7356	7.9295	8.1842	6.1463	10.5447	11.6036	13.3252	8.8952	8.5052	8.7206	9.8779	7.7045	11.1139	8.6738	8.5363	10.644	9.6912	11.0905	9.1269	10.8372	7.9226	7.199	9.7638	10.1138	9.1821	9.4948	9.3675	11.5659	9.0304	8.796	10.1115	10.2631	10.5893	9.6445	11.4697	8.5769	8.2009	10.3304	9.338
PF3D7_0823300.mrna1_1	PF3D7_0823300.mrna1_1;639	639	11.1754	10.2261	7.4867	7.8311	8.7253	8.9664	10.9175	9.8801	8.6985	11.2212	9.0131	9.6445	8.0012	9.9694	7.7914	12.0074	10.9587	12.6554	7.7901	10.5563	12.1644	10.2823	8.4527	12.5161	11.1067	7.0175	13.4402	8.4912	10.2553	11.9972	11.961	8.6921	14.1991	11.8716	7.1956	12.877	9.5142	9.2773	9.0764	9.837	8.7143	11.548400000000001	10.5308	10.0136	10.6737	10.0397	8.6084	9.6123	7.4025	10.9409	11.7356	13.3936	9.5296	9.1887	10.8511	11.3752	8.4058	12.3948	10.5738	9.1694	11.3621	10.8597	12.3678	9.1518	9.8503	8.237	7.8097	10.6759	11.8669	10.713	10.4052	8.7963	13.1117	10.2696	9.2591	11.5796	10.4493	11.5666	9.7832	10.9043	8.587	8.358	10.9432	10.6449
PF3D7_0823300.mrna1_1	PF3D7_0823300.mrna1_1;640	640	11.7518	10.8368	8.0678	8.1825	9.1822	9.8859	10.6994	10.5601	9.0644	11.514	9.0372	10.2802	8.0619	10.6526	9.0754	11.1798	11.5166	13.0184	7.3244	11.4067	12.8699	10.8661	8.4725	13.5899	11.3251	8.1273	13.769	8.0742	11.3089	12.3861	12.3665	8.2365	14.8536	12.0514	7.8272	13.6183	10.9058	10.8488	10.1376	10.7233	9.0975	10.956	10.6692	9.9309	10.9302	8.7018	9.8457	10.0839	7.2416	11.4068	12.3104	14.1611	9.1747	7.6267	10.3076	7.6931	9.0665	13.1343	10.6161	9.7371	9.3209	11.494	11.7127	9.869	10.5574	8.9856	8.2994	11.4667	10.9161	10.6202	9.021	9.48	13.8062	10.7192	9.5888	9.5557	11.7851	10.3758	10.3367	11.4296	9.5123	8.8667	11.8197	10.7994
PF3D7_0823300.mrna1_1	PF3D7_0823300.mrna1_1;641	641	11.8671	11.1023	7.9523	8.3046	8.8902	9.7065	10.5345	9.6934	9.6225	11.767	8.6712	9.1981	8.0457	10.499	9.0103	11.0267	10.668	12.9132	7.5562	11.2182	11.6104	10.6041	8.6249	13.1779	10.2757	8.2437	13.513	8.3935	10.793	10.7437	11.8309	8.7339	14.5493	11.9261	7.2166	13.614	9.2803	8.8825	8.9256	10.8742	10.4647	10.5472	9.0318	8.7226	10.8383	8.3123	8.9935	9.5366	6.5789	11.0359	11.7698	12.9572	8.9254	8.2264	10.5018	7.7669	8.3822	13.1909	10.38	9.5128	6.8968	10.9232	11.1989	9.318	10.7717	8.827	7.8779	10.6504	10.4213	10.1767	8.7852	8.7158	13.6617	10.5384	9.2386	8.0845	11.4776	9.89	10.5425	11.2143	9.4634	9.4556	11.2745	9.5673
PF3D7_0823300.mrna1_1	PF3D7_0823300.mrna1_1;642	642	11.774	10.8722	8.3233	8.1353	8.9413	10.1505	10.7812	10.7114	9.5338	11.9465	8.7965	8.8822	7.1346	10.7666	9.0472	11.5293	11.2365	12.8463	6.9849	11.3942	12.3881	10.7353	8.8202	13.6437	10.778	7.3031	13.6174	7.9988	11.2777	11.6567	12.1431	8.1425	14.8592	11.7192	6.7852	13.2743	9.9623	9.1614	10.1985	10.3931	10.4771	10.2906	9.5575	9.024	11.2684	8.6145	8.9317	9.8772	7.0443	11.3693	13.3428	13.4414	9.1258	7.6336	10.1302	7.3453	8.9564	12.855	10.5658	9.1115	6.8154	11.115	11.3997	9.628	10.6587	8.8202	8.0472	11.6731	10.9649	10.8103	8.8204	8.9391	13.511	10.9083	9.0354	8.1208	11.5448	10.4748	10.1091	11.3931	9.2985	8.9616	11.9065	10.4246
PF3D7_0823300.mrna1_1	PF3D7_0823300.mrna1_1;643	643	11.9078	11.3635	9.3383	10.8828	9.3517	10.058	10.669	9.5993	9.2683	11.7227	9.2011	10.5835	10.4522	11.1021	9.1747	11.6741	11.0208	13.1691	6.9735	11.4949	12.7373	10.7414	8.8321	13.8972	12.9769	8.4247	13.8314	8.11	11.4647	12.6216	12.1449	8.6446	14.7997	13.6401	7.4858	13.681	10.2505	9.6465	9.8599	11.0534	12.7033	9.9251	10.9792	11.4472	11.0697	9.307	9.203	9.8904	6.5601	11.5308	12.194	13.8977	9.3122	8.7552	12.0372	8.2758	7.4466	11.8432	9.457	10.2005	7.8537	11.3612	11.2503	12.7477	11.5884	9.1336	8.5416	11.1316	10.5211	10.7564	9.1204	8.9823	11.8684	9.882	10.038	9.0666	11.8654	11.0168	12.6028	12.0046	9.5539	9.5218	11.0718	10.0219
PF3D7_0823300.mrna1_1	PF3D7_0823300.mrna1_1;644	644	11.2254	10.471	8.5985	9.2512	8.0891	9.5446	9.1264	8.936	7.9144	11.1382	8.2461	10.4443	8.0523	9.0112	8.9125	9.3447	10.0209	12.4473	6.5211	11.048	11.769	10.2321	8.3474	13.4996	11.8927	7.4491	13.3865	8.1753	10.9425	11.9909	11.2949	8.2802	14.9854	12.4922	7.0846	13.5335	9.3276	8.5925	8.211	10.003	11.4359	9.3082	9.4548	11.0402	10.8996	8.3413	9.1174	8.0583	6.2561	10.7227	9.5129	11.8016	8.4874	8.6171	10.9314	7.525	6.4772	10.8226	8.4212	8.8623	6.2585	10.4871	10.6617	11.7092	10.3421	8.7357	7.1564	10.3827	9.7527	10.5152	8.226	8.287	11.2102	9.2648	9.0944	8.806	11.3648	10.2881	12.2322	11.1455	9.3822	8.2057	10.6727	9.2015
PF3D7_0823300.mrna1_1	PF3D7_0823300.mrna1_1;645	645	11.1848	11.1383	9.8153	8.9034	8.7605	9.9299	8.4953	6.596	7.26	10.6543	7.6927	10.9246	7.9405	8.7858	9.2855	7.7762	8.0758	11.1111	6.9991	11.0007	10.9391	8.032	8.4913	12.9344	10.9103	5.4091	10.917	7.4839	11.2674	9.9388	9.5998	8.1699	14.3178	11.3042	5.9112	10.7765	7.5292	7.6278	10.8804	11.0062	12.426	8.9934	8.3374	11.4493	9.4693	8.3214	8.7036	10.7602	7.0045	9.4114	9.7929	11.4926	9.0325	7.497	10.9521	5.0303	5.0139	10.043	7.0886	6.9214	6.5067	8.6263	9.4796	11.239	8.5723	6.8653	7.1393	8.6218	9.5348	11.8338	9.889	6.992	10.64	7.0792	7.3469	8.2463	10.1025	9.7235	11.863	9.2392	7.0535	7.0452	8.7752	8.8742
PF3D7_0823300.mrna1_1	PF3D7_0823300.mrna1_1;646	646	10.6948	10.8734	8.468	7.8381	8.8499	10.1756	7.0806	6.0717	7.6649	10.6233	7.7009	10.3348	7.0583	8.5116	8.44	6.9883	7.2974	10.5823	6.5847	10.6826	10.466	7.3417	7.9201	11.1708	10.1435	5.1293	10.3379	7.0738	10.8118	8.5543	8.5748	6.974	13.6185	10.6535	5.9248	10.7455	8.8074	7.9438	10.3585	10.7793	11.7963	8.7119	8.2323	11.1032	9.125	6.7841	8.2596	10.1114	5.5957	8.873	8.4085	9.6319	7.9734	7.8447	10.15	6.1667	5.1922	9.2627	6.4185	5.8921	6.0811	8.3304	9.5371	9.6222	7.5162	6.5057	5.826	9.0669	8.3841	10.846	7.8897	6.4678	10.3547	7.05	7.1106	6.9181	8.9729	9.8228	10.9528	8.3877	6.8185	6.314	9.0352	7.5962
PF3D7_0823300.mrna1_1	PF3D7_0823300.mrna1_1;647	647	10.0115	10.6583	9.0865	8.7754	7.9994	9.5486	7.7614	8.001	8.2352	10.2344	7.7434	11.1189	8.1475	7.8538	8.9546	7.6135	8.555	10.9387	7.3874	10.78	8.6587	7.3948	6.1831	8.5766	10.8932	6.0123	11.0019	7.4915	10.9545	8.441	7.6548	7.7559	11.5678	11.3027	6.1301	11.3632	9.1663	7.6341	10.1198	10.3335	12.2102	8.7015	9.58	12.6457	9.9553	7.5541	8.2055	9.9388	6.1554	9.2932	10.0428	8.693	8.1642	7.6397	11.2773	5.9732	5.3618	8.9713	7.31	5.7241	7.1385	8.8512	9.3446	11.6558	7.481	6.2079	7.0671	10.3024	9.2542	11.509	7.522	6.4828	10.2086	8.1632	6.6918	7.7523	9.0414	9.4097	11.4421	9.3692	6.4007	7.6608	10.5221	8.5377
PF3D7_0823300.mrna1_1	PF3D7_0823300.mrna1_1;648	648	7.2158	7.8035	7.6334	5.7546	7.1019	7.1517	6.1336	4.3462	3.5922	7.0282	6.1208	5.6041	5.5091	5.812	6.8918	6.035	5.712	8.0175	3.858	8.483	7.2107	5.3248	5.7764	5.5423	7.1902	4.5217	5.2683	4.934	8.4357	6.8732	5.975	5.5592	7.4806	7.8137	5.6651	6.6532	6.6826	6.5501	9.6731	7.7405	11.4622	6.1789	5.6174	9.1948	6.2315	5.2365	7.4584	9.1257	4.7751	6.4912	6.5595	6.2259	5.0557	6.6558	8.6066	5.0312	4.5135	7.1904	5.5148	5.1867	6.2782	6.7312	6.1973	8.5991	5.5689	5.1783	5.5466	6.6156	7.0819	7.9702	6.0723	5.3223	8.4784	5.292	5.3356	6.8721	8.0754	6.9591	8.9364	6.5019	4.9141	4.9054	7.132	7.7519
PF3D7_0823300.mrna1_1	PF3D7_0823300.mrna1_1;649	649	7.4085	6.9736	7.1536	6.251	6.3796	5.9288	5.7274	5.2939	5.4663	7.306	6.6762	5.9279	5.9348	5.157	5.4774	6.5954	5.3132	7.4737	5.044	8.9744	7.1274	5.7623	5.4925	6.121	8.3102	4.0081	4.8748	4.8304	8.7063	6.9184	5.9563	4.5292	6.1133	7.3208	5.7798	5.9651	5.2858	6.6775	9.4995	8.2798	11.52	6.69	6.8364	8.882	5.0054	5.4033	7.0967	9.1852	4.9117	6.9809	7.6438	5.1081	5.6769	6.2722	7.3217	5.582	5.2001	7.1988	5.673	5.9575	6.861	6.7089	6.7109	9.2994	5.4036	4.8684	5.4199	7.1569	7.4833	7.8111	5.5647	4.9449	8.5789	5.6326	6.6391	6.8776	6.488	6.7006	9.6208	5.7965	5.2411	5.6576	8.1044	8.1
PF3D7_0823300.mrna1_1	PF3D7_0823300.mrna1_1;650	650	7.2887	6.4315	6.8411	5.7642	5.6901	6.8255	5.314	5.5279	5.3628	7.0533	5.4819	6.1194	6.2044	5.5686	6.7527	5.62	6.3903	7.2053	7.0525	9.3291	7.7306	5.7973	5.8012	6.4704	8.0074	5.8045	4.9964	6.6954	9.122	6.6459	6.8201	4.6921	6.8211	8.7505	5.5166	5.431	5.076	6.3999	9.6257	6.2895	12.7987	7.0126	7.621	10.1064	5.9514	5.2145	6.7991	9.5962	5.5382	7.8392	7.5614	6.334	6.9475	6.4665	6.6294	5.7442	5.5248	7.315	6.272	6.3217	6.5618	7.1009	7.1253	8.3794	6.218	4.6798	6.4854	7.2285	6.9284	8.7474	6.2506	5.9547	8.276	5.3295	6.0224	6.9899	7.345	6.9704	8.4757	6.57	5.4545	6.3556	7.9849	7.5833
PF3D7_0823300.mrna1_1	PF3D7_0823300.mrna1_1;651	651	6.6781	6.4783	5.9676	5.5173	5.7046	6.3842	5.7634	6.4963	5.4249	6.7696	6.3978	7.4816	5.1566	5.5937	6.2632	6.1001	6.7373	6.2294	5.6843	8.2755	7.3509	4.3103	6.312	5.6165	8.4905	5.0206	4.0241	3.6668	8.4419	7.9368	5.6579	5.5211	7.131	9.5364	5.4175	4.8545	5.0483	5.9621	9.6083	6.0626	9.716	6.2602	7.3323	9.1094	4.6724	5.4919	6.5232	9.6092	5.5416	5.7869	8.2161	5.9519	6.5297	5.8156	6.5033	6.2028	4.8625	6.9514	9.4215	5.2365	5.7087	7.2818	6.1983	6.8302	8.8177	5.3498	5.04	6.5854	7.8715	7.0174	5.6185	5.7336	7.2757	8.6589	5.7584	7.29	7.5393	6.7614	7.0051	8.7817	4.5286	6.0804	7.2022	7.6804
PF3D7_0823300.mrna1_1	PF3D7_0823300.mrna1_1;652	652	6.5653	6.7736	7.3975	6.9442	5.2005	5.625	6.5653	6.2496	5.3161	6.9753	5.8286	6.8248	6.9109	5.3165	5.6996	5.4637	6.1326	7.0784	5.878	8.9442	9.0733	6.9123	7.1698	6.5295	7.3544	6.4811	4.6536	4.89	9.1512	8.1978	6.9608	7.0333	6.3334	8.2058	5.8395	6.1256	4.8074	4.9383	10.0996	5.7568	8.4967	7.9362	6.3844	10.792	5.5674	5.8567	6.2498	9.0378	5.6135	6.062	9.7026	6.8288	7.0111	6.4702	10.8166	6.5759	5.6562	6.4246	9.0471	5.5065	6.9886	8.2694	6.8099	8.213	7.3411	6.4074	6.257	6.0665	8.339	11.2426	7.6552	5.7613	7.3127	6.7222	7.5461	7.1193	7.6805	7.5462	8.5356	8.5426	6.0866	6.8517	6.5204	8.3821
PF3D7_0823300.mrna1_1	PF3D7_0823300.mrna1_1;653	653	7.1902	5.991	7.0969	5.3038	4.9463	6.3192	7.2194	6.8435	4.7236	7.3544	4.8258	7.9907	5.0188	4.6876	5.8672	6.6163	7.8394	7.8769	4.9551	8.7823	12.5797	5.6753	6.3656	5.7597	5.4919	6.4119	4.7021	5.6693	8.8376	13.4171	6.1548	5.4043	6.3205	6.1645	6.1457	5.6444	4.4944	5.3169	8.647	5.6244	5.7227	6.5087	6.5176	5.2219	6.7017	4.4809	6.0928	8.288	4.4496	5.155	8.3175	6.6522	7.0755	5.9248	10.7129	3.9392	5.4512	5.6803	8.2236	6.1018	7.6874	8.8751	11.1417	5.7955	7.1556	6.4448	5.3916	6.8158	9.3416	10.0893	4.8063	5.2679	6.0766	7.42	7.5724	7.9409	9.0117	12.1376	6.4104	8.3979	5.3245	5.5308	6.5527	9.0175
PF3D7_0823300.mrna1_1	PF3D7_0823300.mrna1_1;654	654	6.9235	5.2242	5.9939	5.9196	4.6966	6.4089	7.3262	5.5853	5.466	6.6473	5.8892	6.478	6.415	4.8181	5.6041	5.9198	6.9425	7.5451	5.5677	9.0208	8.6672	5.774	6.668	10.4347	6.8627	10.666	4.6982	5.0466	8.9642	8.3399	5.9837	7.0627	10.4211	7.5569	11.1801	5.5173	4.8379	5.745	7.712	4.6814	4.4963	13.3146	5.9914	5.3719	6.5735	6.0094	6.314	8.2268	5.009	6.8262	6.3056	6.9023	4.7751	6.6244	11.1447	5.5251	4.925	5.8985	9.0133	7.7249	6.6562	8.3015	7.075	5.4679	6.9071	6.2707	5.4496	7.0615	8.5453	11.528	5.2346	5.6854	6.6591	7.8364	6.8519	6.3952	9.1408	8.0877	7.0866	7.8531	6.4812	5.1001	7.0028	8.9072
