## Supplementary material for "Proteome-wide antibody responses to PfSPZ Vaccine include cross-reactive antibodies that correlate with protection from malaria": PeptideArray_all_peptides: 367676_file08 (part 105 of 204)

SEQ_ID	PROBE_ID	POSITION	P14_pre_NO	P39_pre_YES	P17_pre_YES	P46_pre_YES	P10_pre_NO	P49_pre_YES	P29_pre_NO	P42_pre_YES	P13_pre_YES	P14_post_NO	P39_post_YES	P17_post_YES	P46_post_YES	P10_post_NO	P49_post_YES	P29_post_NO	P42_post_YES	P13_post_YES	P40_pre_NO	P02_pre_NO	P45_pre_NO	P04_pre_YES	P11_pre_NO	P20_pre_YES	P15_pre_NO	P05_pre_YES	P16_pre_NO	P40_post_NO	P02_post_NO	P45_post_NO	P04_post_YES	P11_post_NO	P20_post_YES	P15_post_NO	P05_post_YES	P16_post_NO	P44_pre_YES	P38_pre_YES	P48_pre_YES	P31_pre_YES	P34_pre_YES	P06_pre_NO	P47_pre_YES	P35_pre_NO	P07_pre_YES	P44_post_YES	P38_post_YES	P48_post_YES	P31_post_YES	P34_post_YES	P06_post_NO	P47_post_YES	P35_post_NO	P07_post_YES	P36_pre_YES	P25_pre_YES	P23_pre_YES	P22_pre_NO	P27_pre_YES	P30_pre_YES	P12_pre_YES	P26_pre_YES	P51_pre_YES	P32_pre_YES	P28_pre_YES	P24_pre_YES	P08_pre_YES	P19_pre_YES	P50_pre_NO	P36_post_YES	P25_post_YES	P23_post_YES	P22_post_NO	P27_post_YES	P30_post_YES	P12_post_YES	P26_post_YES	P51_post_YES	P32_post_YES	P28_post_YES	P24_post_YES	P08_post_YES	P19_post_YES	P50_post_NO
PF3D7_0823800.mrna1_1	PF3D7_0823800.mrna1_1;511	511	8.339	8.1943	10.5394	5.6358	5.5392	5.9322	6.0088	5.6162	5.4666	8.3639	9.1246	9.9409	6.254	6.7799	4.0303	7.0011	6.5146	9.2993	6.1524	10.5651	6.897	6.3381	5.4542	8.0429	11.3777	9.6807	7.4275	8.5526	9.8526	5.3438	6.3935	4.6736	7.8605	11.9067	9.7375	7.4951	5.3937	7.6272	6.4141	10.371	5.3125	6.2426	6.275	6.588	7.5819	5.2713	9.2719	6.9362	4.8001	0	10.5102	6.8466	11.132	8.7378	10.4965	6.257	10.4057	7.1723	9.3774	5.9932	11.7789	6.9116	7.0336	6.6251	8.3527	6.6304	6.6887	6.9327	8.4859000000000009	10.3035	6.1579	10.8665	7.9485	9.2064	6.5029	11.6348	7.47	7.7477	7.7388	8.1204	6.0394	7.2021	7.6033	8.1467
PF3D7_0823800.mrna1_1	PF3D7_0823800.mrna1_1;512	512	9.4681	8.5749	11.6314	7.3557	8.0979	6.478	8.4407	8.7906	8.6595	8.5486	10.2995	12.3526	8.1161	8.0746	6.3493	7.0389	8.4928	10.9149	9.6398	11.3891	7.4652	8.296	7.6256	7.4359	12.3126	10.8945	8.2558	10.6539	11.6751	7.7789	8.7405	8.1922	7.3604	12.6403	10.2003	8.5539	8.0056	9.6071	7.2515	10.9039	6.9842	7.3125	8.9646	8.968	10.156	8.9112	10.0446	7.8773	7.1585	10.8224	10.9135	8.8088	10.1458	10.0994	11.6099	8.8199	12.374	7.7862	8.7635	8.0189	12.748	9.2448	8.6376	9.2311	9.5798	6.942	8.221	10.8756	9.0973	11.3123	9.6317	12.5372	7.9726	8.9106	8.5393	12.3531	9.7427	8.8706	9.6433	9.8785	7.333	8.3227	10.9904	8.6157
PF3D7_0823800.mrna1_1	PF3D7_0823800.mrna1_1;513	513	8.8615	6.8968	11.3457	6.7164	6.5817	5.6893	7.6558	6.0691	5.9959	8.6785	9.1172	11.4147	7.4508	6.7158	5.9937	6.7126	6.8637	9.7205	6.8386	9.7053	6.7251	6.4738	4.8654	6.835	11.8883	10.2598	8.1292	8.3743	9.8651	6.5619	7.5724	5.3593	6.0551	11.6296	9.9411	7.6467	7.3927	8.5396	6.1179	9.7386	7.3954	5.9317	8.2703	7.3054	8.6689	9.6747	7.9186	6.7089	7.329	10.3611	10.0665	7.7457	7.578	10.9192	11.1832	9.639	11.6877	7.5547	7.2458	7.132	11.6546	7.9481	9.1055	6.7912	8.899	6.5228	6.9914	6.8461	7.5724	10.6422	9.634	11.5063	7.4714	6.9839	7.5311	11.4127	9.2728	8.2104	7.2954	9.1288	7.2144	7.2232	6.6599	8.0835
PF3D7_0823800.mrna1_1	PF3D7_0823800.mrna1_1;514	514	8.7167	7.0939	11.2498	6.7301	6.2887	6.3616	6.384	5.4584	6.1583	8.4912	11.5286	11.7964	6.928	7.0899	5.8304	6.4316	7.9706	11.8158	6.3672	9.6875	5.8288	5.6579	5.7279	5.3933	11.6143	10.0278	6.1447	7.5601	9.8126	6.2325	6.6703	5.9319	5.6165	12.1929	9.161	6.364	6.2802	8.2572	5.6585	10.3178	4.6218	5.4158	7.4548	5.4857	7.9161	7.3141	9.0402	5.3111	4.7306	9.9078	9.6394	7.8254	6.0253	10.0456	11.0536	7.4683	10.956	6.9852	6.5467	6.0319	11.6521	7.8496	7.3908	4.3771	7.1111	5.8415	5.1675	9.4462	6.3539	10.4374	7.9125	11.5618	7.3812	6.5869	6.2413	11.4667	7.3445	6.5212	4.8822	7.7829	6.1175	6.3863	10.3151	8.0103
PF3D7_0823800.mrna1_1	PF3D7_0823800.mrna1_1;515	515	9.1431	11.0978	12.6127	7.7534	6.8942	5.7991	7.6223	6.433	7.2931	9.0729	11.6312	12.2892	7.5718	7.7166	7.1342	8.7222	6.8841	10.757	8.5727	10.768	6.4676	9.5955	6.6755	7.2414	12.8123	11.0394	6.8215	8.1753	10.7366	7.9004	9.711	7.7872	7.3545	13.252	9.9632	6.7856	6.8484	10.073	6.3721	11.1081	6.1489	6.4861	6.6152	7.023	8.7721	8.621	10.1784	6.5254	5.9621	8.347	10.4526	6.8418	8.4345	8.9468	10.7729	9.8517	12.7167	7.2605	6.9017	8.0802	12.4737	8.2462	11.4585	6.2939	8.3036	9.0541	7.8554	7.5178	6.5853	10.696	9.247	12.7301	8.5551	7.6103	7.8091	11.9709	8.6094	8.3404	6.9073	8.8783	9.028	8.7824	8.5795	7.3028
PF3D7_0823800.mrna1_1	PF3D7_0823800.mrna1_1;516	516	8.6108	7.5484	12.3978	5.7655	8.4419	6.4045	5.889	6.5225	8.2928	8.602	7.2592	8.4504	6.7776	8.9703	6.6605	6.3318	6.6802	7.4404	6.1971	6.9168	7.3231	6.9806	5.8225	8.4595	10.6928	7.7009	7.3364	5.8777	7.1584	7.0644	7.9156	5.4033	7.6678	11.2245	7.0898	6.5121	5.9126	6.9416	7.9722	5.4979	5.3844	5.8314	6.1538	5.5466	8.4883	9.7113	7.7783	8.7759	4.9312	7.318	6.7842	6.578	6.983	7.2565	5.8066	10.4857	12.1006	6.435	6.9294	6.7991	8.3439	7.8297	7.8665	6.6286	7.594	8.9831	6.6942	6.3551	5.8575	5.6334	9.8933	11.8105	7.4528	7.0339	6.9575	7.8847	8.7154	6.1851	7.3938	7.7947	8.9223	7.3642	6.9575	4.99
PF3D7_0823800.mrna1_1	PF3D7_0823800.mrna1_1;517	517	7.0341	6.2955	11.9581	5.706	4.5466	5.0548	5.5229	3.9745	3.2972	6.4622	6.5965	7.2148	5.1579	4.0179	4.4323	4.7996	5.3705	4.3695	4.9575	5.1906	6.9736	6.8658	5.2596	6.4124	8.2411	6.8625	4.4135	6.2054	6.1926	6.3315	8.0498	3.7257	6.6812	8.3178	5.4386	4.7756	3.7981	4.89	9.3224	5.4709	5.6631	4.1285	6.0626	6.1995	5.6247	8.3642	5.7647	9.0049	4.3667	5.7065	4.8679	5.5996	4.2705	6.4694	4.6536	8.618	11.4765	4.7602	6.1432	6.029	7.1262	6.6646	5.9955	5.7608	5.8924	5.7605	6.1204	5.1497	5.3583	5.7533	8.624	11.2929	5.607	5.4529	5.7377	6.626	7.1869	5.9307	5.9934	6.4914	6.8403	6.4804	5.8475	4.7236
PF3D7_0823800.mrna1_1	PF3D7_0823800.mrna1_1;518	518	6.3546	5.9761	12.298	6.347	3.2824	6.0529	4.7845	4.7393	3.1227	6.9475	4.5185	6.2022	6.242	3.585	6.5367	5.0828	5.8281	4.9255	3.0721	6.5443	7.6868	6.1633	5.8128	6.2865	5.0444	6.9474	4.9718	5.1659	7.0802	8.0343	6.9098	4.4423	6.3473	6.4173	5.7407	4.4607	4.8156	6.3875	8.7946	5.6616	6.3985	4.1611	5.5345	6.6784	5.7131	10.1884	7.2641	8.9419	5.2048	5.0575	6.2591	5.4101	4.9069	6.729	4.8738	10.4067	11.9422	5.942	5.7584	6.0762	7.3836	7.157	6.4668	4.4148	5.7751	5.6665	4.8535	5.9222	4.4343	4.9621	10.4191	11.5041	5.4584	5.6366	5.7469	7.4941	8.6241	5.9635	5.2876	6.0011	4.7996	5.0014	6.0942	3.5826
PF3D7_0823800.mrna1_1	PF3D7_0823800.mrna1_1;519	519	6.4065	6.2143	11.9371	5.1064	3.2296	5.7444	5.7816	5.8001	4.6775	5.9773	6.1867	6.9003	5.6893	2.6668	5.3118	6.106	6.0343	5.8997	4.6473	5.5795	6.2137	6.7554	5.3491	6.854	6.4148	6.6622	5.6562	6.8101	7.6784	6.4548	7.4189	4.9317	6.7268	7.4072	6.1497	4.7049	5.0135	6.4396	7.601	5.2157	5.9439	5.4509	7.0557	8.4354	4.5632	10.9186	6.3872	7.6131	5.1181	6.9454	6.8171	6.4998	6.8237	6.7386	5.479	10.7978	11.2732	6.7764	6.9526	5.4094	7.4625	8.4504	5.6932	6.1218	5.3802	6.3289	5.3063	6.3509	5.8283	5.4906	10.485900000000001	11.6643	6.6421	6.0208	5.7711	6.5212	8.2976	7.014	5.8422	5.3363	6.8768	6.1214	7.0962	5.6398
PF3D7_0823800.mrna1_1	PF3D7_0823800.mrna1_1;520	520	6.1434	5.5537	12.5035	5.4393	4.6565	5.5002	6.0503	4.5447	3.7301	6.4192	5.503	5.632	5.2668	3.9373	6.6943	6.2451	5.7653	6.0038	5.8804	6.1888	6.3085	6.5583	5.1497	8.0095	7.3903	5.6395	4.9208	5.9941	6.7751	6.6819	7.1142	4.8841	7.3957	7.5889	5.5668	5.0126	4.5717	5.61	9.7207	5.3618	4.7323	2.1506	6.354	6.6959	4.9565	5.7347	6.0341	8.8017	5.8714	6.4955	7.0735	5.3309	5.9227	6.2619	4.6011	5.7764	12.0629	6.2606	6.557	6.2359	7.3428	7.6416	7.4477	6.3143	5.7708	6.8526	5.1703	6.4283	5.1554	4.8022	5.6209	11.6555	6.8014	6.4441	6.9825	5.4825	8.0036	6.3112	7.3486	6.4128	7.6257	5.478	6.8962	6.1104
PF3D7_0823800.mrna1_1	PF3D7_0823800.mrna1_1;521	521	6.5002	5.7279	11.8462	4.5552	5.2277	4.3923	5.8407	5.4614	4.7892	5.8885	8.8989	5.7024	6.3954	6.0312	4.8181	5.9064	4.9481	6.0849	5.0917	4.4303	6.3082	6.1485	5.2292	4.2449	6.0951	4.9941	5.4356	4.6548	5.2445	6.3717	6.7962	4.354	5.6091	6.3441	3.9598	5.2876	2.848	5.0561	9.0142	5.0103	5.243	5.3754	5.7423	6.3866	4.4828	4.5103	5.5185	7.9617000000000004	5.5978	5.8094	6.1973	5.5429	4.2593	5.9298	5.6798	4.7474	12.0184	6.0708	6.0505	5.7334	5.4175	6.0772	10.3704	6.8846	5.568	5.9054	5.4568	6.1723	4.6212	5.6591	4.6943	11.8311	6.1835	5.6094	5.6687	4.9088	7.3653	7.1967	6.4775	5.5714	6.6669	5.3768	6.4673	5.596
PF3D7_0823800.mrna1_1	PF3D7_0823800.mrna1_1;522	522	6.3246	5.302	7.2162	4.6328	4.0505	5.0356	5.6899	4.8738	4.8058	6.1813	4.95	4.7388	5.6545	2.4777	5.1526	5.1867	5.7192	5.3806	5.04	5.8027	6.0103	5.5537	4.5354	5.6232	7.0703	4.7257	3.7159	4.2847	5.6778	5.9227	5.478	5.2746	4.7203	7.4748	4.6323	4.1562	4.6311	7.0724	9.141	5.5494	6.0928	5.1542	5.7203	4.9837	4.3441	5.2399	5.2211	7.3506	5.3646	5.9153	5.7203	5.2114	3.3854	4.5002	5.1803	4.7076	10.3797	5.9692	5.8369	5.5119	5.5659	6.0481	5.4276	4.8181	4.437	5.7806	5.4825	5.6008	4.7798	4.8669	3.991	9.1203	6.0498	6.3766	6.0119	6.1583	5.7173	5.8482	7.6566	4.9369	6.1717	5.1048	5.8314	4.0161
PF3D7_0823800.mrna1_1	PF3D7_0823800.mrna1_1;523	523	6.0097	5.189	5.4316	4.8934	4.3583	5.5503	5.5966	5.5898	5.4152	5.9345	3.2296	5.0255	6.57	1.2987	5.4931	5.5182	6.0056	5.6273	6.0281	5.9741	5.9001	5.6171	5.5094	5.5586	9.239	5.6854	4.9551	5.7708	6.5633	6.0043	6.9268	4.3681	5.3012	9.5716	5.2176	5.4036	4.9864	5.6631	8.4454	5.9616	6.9645	5.5188	6.516	4.847	4.2133	4.7613	4.7934	7.7363	6.6149	5.6696	5.8232	5.5665	4.1424	5.8151	5.2483	6.3169	5.8792	6.0631	7.1615	5.9451	5.7082	7.7779	6.2613	6.0466	4.4568	5.4128	4.7093	6.0275	4.9639	4.8099	4.7682	6.0913	6.1066	6.4806	6.3681	5.9446	7.8603	6.4866	7.4107	5.3359	5.7173	5.1647	6.1208	5.2052
PF3D7_0823800.mrna1_1	PF3D7_0823800.mrna1_1;524	524	6.4163	5.3964	5.7126	5.235	4.3533	3.9345	6.0821	6.9714	4.3723	6.471	5.0657	3.9392	5.8465	2.5084	3.9174	4.9514	7.321	4.2675	4.0206	5.4236	5.0461	5.6781	6.2808	5.4114	4.6467	4.735	4.98	4.8934	5.8773	5.1359	6.2462	5.1164	4.1961	5.6806	5.1056	5.07	3.1144	4.8379	7.9286	4.4182	6.2957	4.4053	5.2392	4.7109	4.9977	3.7687	4.3799	6.1953	5.5877	4.4222	6.0768	5.6002	2.9616	6.2382	4.6135	4.9064	5.1375	6.067	6.3313	6.2309	5.8102	7.2814	5.3957	5.4439	5.2067	4.6106	5.0161	6.0106	5.087	5.0531	5.5239	5.4492	5.6372	5.8227	6.0723	5.1719	7.6802	5.2551	5.8374	5.1723	4.591	3.5472	6.9932	3.9891
PF3D7_0823800.mrna1_1	PF3D7_0823800.mrna1_1;525	525	6.7982	6.0308	4.8012	5.288	3.8339	5.4656	6.2808	5.602	4.9644	6.7419	5.1497	4.5826	5.5686	3.7708	3.5765	5.6064	6.2215	5.2913	4.3052	4.7724	5.9989	5.193	5.9761	5.4416	5.2787	4.441	4.4289	5.1164	5.7952	6.0561	6.3899	5.0018	6.3223	5.6724	5.4944	4.8782	4.2133	6.9085	9.2186	5.1985	6.6054	5.3712	7.2514	5.926	4.7965	4.5311	7.1362	8.0079	5.3245	6.6453	6.4697	8.045	5.0188	5.6642	5.6299	4.0772	4.8248	6.6256	6.9684	5.3158	5.9882	7.6558	5.4396	5.5254	5.2965	5.2642	4.9126	5.9045	5.8741	5.6091	5.5141	4.5951	6.4004	6.191	6.6311	6.0067	7.5417	6.1342	6.5581	7.0319	4.785	5.8723	5.6893	4.7463
PF3D7_0823800.mrna1_1	PF3D7_0823800.mrna1_1;526	526	6.9277	5.353	5.0828	4.5279	4.2705	4.6548	8.0881	8.3583	4.8909	7.6467	4.3999	4.641	6.2114	4.5735	3.6803	6.4453	9.4432	6.6833	6.5026	5.812	5.4459	5.1787	6.0605	6.6408	6.0468	8.3989	4.504	6.3052	6.1171	6.5059	5.9819	4.9841	6.5557	7.207	7.3173	3.6311	5.0413	6.8643	7.228	5.1322	5.732	5.4545	7.3626	7.236	6.9377	6.6844	6.8691	6.3626	6.6333	6.5132	6.464	6.9473	4.4835	4.7991	4.7225	6.9243	6.8067	6.7594	6.3834	5.4393	6.0157	8.4559	8.1111	6.4687	5.7404	5.8321	4.6165	10.3663	4.1643	5.4643	7.8048	5.8743	7.4659	6.7103	5.8844	6.3257	8.4752	8.7357	5.3775	6.7896	5.0815	3.9699	11.2417	5.4373
PF3D7_0824400.mrna1_1	PF3D7_0824400.mrna1_1;293	293	5.0188	5.8963	5.5969	4.4666	2.9088	6.0468	3.98	1.7268	0	5.8076	4.846	3.943	3.774	3.6803	6.0646	4.8027	5.3964	4.3771	4.1691	3.756	6.0485	3.5046	4.5423	5.0259	5.142	3.2479	5.0566	3.9505	5.5829	5.1587	6.1568	2.8718	5.6999	5.367	3.6264	1.6229	5.1416	3.3306	5.7049	4.0347	5.0426	4.3964	3.774	4.9986	3.6519	3.61	5.0387	4.2441	4.6188	4.8929	4.8186	4.1723	5.4419	4.5329	5.625	3.9873	3.696	7.4024	5.8253	6.9425	4.2365	4.7241	4.841	4.0531	3.8248	5.6206	4.9449	9.2315	2.4515	4.4423	4.9995	3.4276	7.211	6.0736	7.5833	4.435	5.4489	3.5692	4.6792	5.2593	3.7538	4.6235	10.1114	4.5515
PF3D7_0824400.mrna1_1	PF3D7_0824400.mrna1_1;294	294	5.9243	5.8689	4.4555	5.9023	3.0179	4.7666	4.7093	5.8525	3.9467	6.5133	4.2728	5.1579	4.3743	1.852	4.712	5.0768	5.7983	4.89	4.2273	4.1731	4.4893	4.2517	4.8812	5.9086	5.5258	3.5546	5.394	5.6221	5.9621	4.9406	5.9825	2.1276	6.0376	4.0117	5.1123	4.9208	4.607	5.7463	5.632	4.8212	6.0094	4.7076	3.7527	5.745	4.3052	4.7592	4.4363	5.2126	4.3653	4.5928	4.5166	5.8861	6.5477	5.2087	5.5021	3.729	4.272	6.263	6.1922	5.1457	5.0934	5.8955	5.6005	5.6565	4.6809	4.5945	5.3122	7.0534	5.2566	4.5279	4.6826	4.0179	6.7901	6.2397	6.0661	5.4604	7.9935	5.3892	5.2638	5.8304	5.7244	5.079	8.6227	5.8733
PF3D7_0824400.mrna1_1	PF3D7_0824400.mrna1_1;295	295	7.0107	5.1751	4.7981	4.8982	4.9941	6.7698	5.847	6.141	5.2946	6.7085	4.7065	5.2464	5.3063	4.7787	6.2392	5.5913	5.5091	5.1412	4.0807	6.2228	5.2551	4.6536	5.2192	6.6449	5.6041	5.1445	6.6685	5.1014	5.9919	6.1018	6.3145	4.5874	6.2367	6.4989	5.625	5.5084	3.2342	4.8738	5	4.8831	5.5981	2.858	5.6693	7.0101	5.9074	5.1371	5.2445	3.8797	2.5656	6.2564	4.6724	5.1309	6.4116	5.6594	5.1477	3.4906	5.1506	7.3633	7.1934	5.6456	4.9878	6.8848	6.0387	5.5592	6.1888	5.3085	5.1739	9.0255	4.2048	4.1227	5.2361	6.0043	8.4019	6.9521	6.0702	5.8032	7.8933	6.0527	4.6949	5.7996	5.9816	4.8575	9.6137	4.8212
PF3D7_0824400.mrna1_1	PF3D7_0824400.mrna1_1;296	296	7.5746	7.452	5.2418	3.9551	3.8237	5.0618	5.7968	6.3003	6.2474	7.3605	5.1094	6.0568	5.2052	4.6594	5.7385	5.2211	5.8552	4.4764	4.5298	6.7897	6.3999	5.1006	4.306	6.0802	6.3323	4.7629	7.7136	4.5711	7.4363	6.3896	6.943	4.8664	5.5886	5.9158	5.8163	7.958	4.5398	5.3903	4.5429	7.5491	9.5386	4.26	4.9477	4.3349	5.5922	5.8027	6.1309	5.4249	3.8943	5.3078	4.7939	5.8455	7.9345	5.2284	4.6334	4.8807	6.1491	8.7924	7.1216	7.2297	5.2876	7.2391	6.1637	5.14	6.9938	6.076	5.4617000000000004	9.3467	5.3165	5.1534	4.8831	6.3112	9.1874	7.2075	7.3105	5.7848	8.665	4.9331	6.9483	7.0147	6.4058	6.242	9.7985	4.0224
PF3D7_0824400.mrna1_1	PF3D7_0824400.mrna1_1;297	297	7.3811	5.2001	4.5795	8.3964	5.2902	6.2005	5.9984	6.8519	5.3023	7.5914	5.2188	6.484	8.7828	5.2513	5.1181	5.0875	7.0621	5.1276	3.266	7.0906	6.7419	5.8711	4.985	6.5905	5.9697	5.9317	7.9039	5.5901	7.2416	6.4091	7.257	3.0126	6.2772	6.7069	5.4611	6.988	4.3009	5.946	5.5616	5.9062	7.7255	2.9855	3.8359	4.9131	5.7544	6.3284	5.9761	4.8146	6.3129	6.0639	6.6363	5.8565	8.1536	6.7487	5.991	6.3078	5.8582	9.1625	8.1475	6.6328	5.5859	6.2555	6.1266	5.0036	11.6989	6.511	5.6707	8.5071	6.1914	6.1299	4.774	5.9011	9.7864	7.5541	7.154	6.1851	8.8704	6.204	6.2255	12.0082	7.1162	6.0295	9.3387	5.3505
PF3D7_0824400.mrna1_1	PF3D7_0824400.mrna1_1;298	298	6.9512	6.6407	6.5054	11.4543	6.0925	6.8763	9.4544	10.6571	6.6964	8.0415	5.4951	5.6138	11.628	5.9623	7.4538	5.3789	10.8839	5.6392	6.5174	7.3207	6.4237	6.5904	5.4692	10.3451	6.0944	5.025	7.1677	6.1769	7.8589	6.839	7.2515	5.272	10.7036	7.3514	5.9561	7.6901	6.463	5.6058	4.9764	6.7237	6.6321	6.872	6.466	5.7153	5.9021	8.6952	5.7252	5.4286	6.7004	7.0151	6.5738	6.1299	8.1524	7.1196	5.3316	8.0962	5.8074	7.4943	6.9813	8.1465	8.8875	8.0355	6.408	5.3445	7.6006	6.2359	5.1081	8.6886	6.2581	5.5487	8.1291	6.4914	7.7886	7.1455	8.4294	8.3543	8.5649	5.4699	6.3345	7.9314	6.1934	5.6676	9.4625	5.9676
PF3D7_0824400.mrna1_1	PF3D7_0824400.mrna1_1;299	299	7.2799	5.8402	7.3182	7.3509	8.2932	6.4386	5.3695	6.5726	7.7492	7.5678	7.4237	5.9399	7.402	7.9033	6.0862	4.9481	6.1328	5.5011	5.5484	7.4443	6.9772	4.8929	5.2357	8.188	5.2227	5.4466	7.5182	4.7043	7.4936	6.6185	5.5276	4.6616	8.6091	6.9389	5.4757	6.6662	4.6954	5.8025	5.7949	5.8043	6.273	4.251	4.3391	5.4019	5.8773	5.7903	6.0663	5.4202	4.8866	5.1989	7.2273	5.1227	9.6477	5.585	6.1731	6.132	6.53	5.5686	7.0784	6.6392	5.2307	6.6829	6.6013	5.522	8.2217	5.93	5.5783	7.343	5.5005	6.7971	4.9699	7.0438	7.4537	6.6091	6.4591	5.2059	8.3097	5.1583	5.8994	7.5847	6.5136	5.155	8.169	4.1993
PF3D7_0824400.mrna1_1	PF3D7_0824400.mrna1_1;300	300	7.5719	6.0991	8.1758	7.7183	5.7236	5.9153	5.3341	6.5006	5.3975	7.2347	5.841	5.4182	7.5721	4.9995	6.4019	4.9505	7.2171	5.5798	5.0917	6.5836	6.6502	4.7098	4.7986	8.6734000000000009	5.5765	5.327	6.3937	5.2468	7.1852	6.702	6.0334	4.8232	8.2848	6.2313	5.4479	5.7417	4.8982	6.3001	5.23	4.4403	6.0646	4.7866	5.1914	5.0422	6.7212	4.0626	6.0849	5.0356	4.4867	7.0073	7.6842	4.7608	9.3906	6.0959	5.811	4.7861	7.5072	6.5406	6.2273	6.2344	5.3399	6.3539	7.0518	5.6238	9.39	5.4423	4.8156	6.3702	5.2012	4.9293	5.6781	7.0235	7.4444	6.6656	6.8304	4.6444	8.5021	6.0139	6.7601	9.487	6.0858	5.917	6.5447	5.26
PF3D7_0824400.mrna1_1	PF3D7_0824400.mrna1_1;301	301	7.3662	5.0785	8.3856	8.0715	4.6282	7.0205	6.189	6.3891	5.0742	7.3954	5.4492	8.0214	8.1901	5.5975	6.1177	6.4194	6.6813	9.358	4.6299	7.5251	8.0988	5.5641	5.0985	11.6413	7.8685	5.811	6.8932	5.0579	8.1252	7.627	6.8525	4.6645	11.7158	7.9466	5.314	7.2959	5.2765	6.1975	9.5702	4.1922	5.4141	5.3291	5.9016	5.6439	6.1631	5.0054	6.7126	9.8518	5.7203	5.4383	7.3674	5.1412	9.2807	5.5577	8.0841	4.7415	8.6706	7.3744	5.0383	5.6384	5.7732	6.517	7.4474	7.784	6.894	6.1181	4.4614	6.6929	6.1048	7.5971	5.2593	8.312	7.2242	5.9052	6.37	5.6551	7.7819	6.6981	7.4244	8.2843	5.879	4.7323	6.8265	5.1875
PF3D7_0824400.mrna1_1	PF3D7_0824400.mrna1_1;302	302	7.1601	5.7503	8.4739	8.5112	8.2823	7.747	6.4305	6.7929	7.1862	7.6964	5.7589	5.5662	8.4558	9.4624	6.2225	5.405	7.3422	6.4276	3.1326	7.1203	6.8323	6.672	5.8311	9.1738	6.4043	4.8068	6.7741	5.6008	8.0256	6.9809	7.3085	3.9514	9.2462	6.1256	6.0503	7.1488	5.1453	6.2798	9.1952	6.7125	7.4041	4.6294	4.6736	5.7986	7.4618	5.6662	7.3813	9.6781	5.318	4.4296	7.0575	5.2547	8.2942	5.1715	7.2203	4.926	6.4373	7.3764	7.2571	4.7312	5.3899	6.4375	7.6398	5.9215	8.917	6.2259	5.1946	6.6118	5.8948	6.0159	5.314	5.5441	7.9833	7.0357	6.5357	5.4135	8.2705	6.8368	6.4026	9.3631	6.017	5.5552	7.4335	5.6206
PF3D7_0824400.mrna1_1	PF3D7_0824400.mrna1_1;303	303	7.3903	6.1878	8.4318	8.0833	5.9378	7.8388	5.9754	7.0714	6.844	7.649	3.0976	4.9919	7.9933	6.4477	6.3452	6.0457	7.1284	5.6407	4.2876	7.5903	5.953	5.9009	4.9537	7.8657	6.4011	6.2741	7.3846	5.3726	8.7184	6.6382	8.067	4.0687	7.6004	6.7803	5.6476	7.6404	4.9208	6.6026	9.5832	6.7514	6.3785	4.504	6.1823	5.855	6.1859	4.9662	6.6683	9.9694	5.4673	5.3154	7.6862	5.4705	7.7489	6.4494	6.4146	4.5577	6.2722	7.1201	6.7982	5.5583	5.6041	7.0151	7.022	5.3927	8.6032	5.4931	5.151	7.5155	5.9023	5.4822	4.3568	6.5259	8.2425	7.0844	6.3096	6.0204	8.2076	6.4743	6.6404	9.1345	5.8465	4.4396	8.5781	6.3792
PF3D7_0824400.mrna1_1	PF3D7_0824400.mrna1_1;304	304	8.1118	6.7431	8.078	8.1315	7.9018	8.0068	5.7743	6.3443	7.2617	8.2545	5.6398	5.406	8.0304	8.0117	7.1369	5.9303	7.2702	5.6305	5.2743	6.9932	6.7466	6.96	5.8924	7.7888	6.3626	6.2211	7.3304	4.5204	8.4208	7.2948	9.6759	5.8887	6.8045	6.605	6.5223	6.9616	5.3092	5.2672	9.3475	7.4262	6.1206	5.1322	6.2604	5.4209	7.3031	5.6602	5.6311	9.2614	5.4867	5.6129	6.6146	6.6709	5.1894	6.1127	5.9474	5.7613	5.5531	6.8945	6.8868	5.7296	5.9444	6.8965	6.8559	5.8532	7.3351	5.7897	5.9054	6.835	5.8587	5.6676	5.1052	5.1791	7.7906	7.4314	6.0757	6.0376	8.3394	5.6261	6.1457	8.1064	5.2067	5.7407	7.511	6.1811
PF3D7_0824400.mrna1_1	PF3D7_0824400.mrna1_1;305	305	9.4256	6.757	8.6799	7.9986	6.9824	7.3947	6.1183	6.6141	6.4211	9.6744	5.6848	8.229	8.0666	6.308	7.4866	5.4767	7.0094	4.986	6.0148	8.4495	8.02	8.1428	4.8875	6.8075	5.7751	5.826	7.2475	5.5531	8.9269	7.4984	9.8542	4.9274	5.749	6.8124	5.6221	7.3908	4.8866	6.1793	9.7862	6.7473	6.1989	3.853	7.9931	4.5286	8.6205	5.1763	5.8941	9.947	5.9639	6.5712	7.405	7.1687	6.1156	5.2769	6.2205	4.8699	5.9558	6.2157	9.5863	5.9837	7.8434	6.3338	7.3884	5.1526	7.0247	4.6943	3.585	5.9371	4.7929	7.2944	5.382	5.1473	8.1186	9.0226	6.1453	7.8862	7.6072	6.2966	6.7562	7.8939	6.5151	4.4249	7.1741	5.4594
PF3D7_0824400.mrna1_1	PF3D7_0824400.mrna1_1;306	306	11.4608	5.9074	8.0516	7.4273	6.0083	8.1799	5.7684	5.5901	6.2854	11.51	5.7181	9.9444	7.291	7.2516	6.6822	6.436	6.6124	5.5211	5.6648	8.7746	6.6389	6.647	5.935	6.4009	5.4074	5.2887	6.2474	5.4828	9.4538	6.6648	8.3365	5.4296	5.5173	5.6453	5.9519	6.9299	6.6721	5.8909	9.3572	5.3359	5.9535	7.6817	6.0025	6.2731	9.681	5.4738	6.2566	9.145	5.1667	5.3034	5.7415	5.939	4.8885	6.9336	5.9279	4.2396	5.1699	6.1408	6.4671	4.9598	6.8482	6.6675	6.5273	5.2059	5.6993	12.0535	5.1603	6.4492	7.7382	6.695	6.4968	5.1574	6.3856	6.682	5.4786	6.6893	6.3598	5.1981	6.0938	6.5443	12.0861	5.2784	6.1375	7.6245
PF3D7_0824400.mrna1_1	PF3D7_0824400.mrna1_1;307	307	13.1615	5.2939	8.5774	7.7702	4.0365	7.4511	6.4575	6.9705	5.6094	13.2415	6.3354	7.452	7.8011	5.6614	7.0274	5.7999	7.6029	5.0828	8.698	7.5402	6.6704	9.6856	5.0492	6.5671	5.641	5.8704	12.9901	7.2896	7.9708	6.4424	10.0706	4.393	5.7729	6.4415	5.8384	12.8147	6.0616	8.4878	9.4269	4.9533	9.663	3.9021	4.8963	5.8374	12.32	5.8699	8.5114	9.3256	4.2149	4.4568	6.6447	5.6974	5.9193	6.1237	6.8943	5.4276	5.1461	6.0577	6.0092	6.6477	6.8642	6.7957	5.957	5.1894	6.3677	9.8698	5.0609	6.2265	7.9404	6.8954	6.4754	4.8017	6.135	5.8795	7.2398	6.9166	7.1073	5.3988	6.7811	7.2011	11.4071	5.4874	6.3693	8.1742
PF3D7_0824400.mrna1_1	PF3D7_0824400.mrna1_1;308	308	9.0464	6.005	7.9303	8.7503	6.6312	7.3272	6.642	6.2593	6.3975	8.2577	4.7197	6.7063	8.674	7.8641	7.6197	6.2525	7.2411	5.7164	4.0356	10.1298	6.2139	6.6392	5.4643	6.4997	8.6996	6.0682	6.7443	4.4906	10.5568	7.1066	8.756	4.6106	6.556	8.7617	4.7735	7.6101	6.1914	6.1418	10.6806	5.0652	4.8753	4.0985	5.7382	5.8068	8.5166	5.8639	6.7768	10.934	5.7225	7.6009	9.3463	6.0043	6.7765	8.1558	9.7062	4.7186	5.0488	6.6097	7.6036	6.3368	5.8587	7.8763	6.9684	5.496	6.674	11.7376	6.0345	7.5951	8.6414	8.7151	5.4989	5.9761	8.0233	6.9937	7.1915	5.897	7.4971	6.318	7.0165	7.4039	11.5454	5.9805	8.1158	8.44
PF3D7_0824400.mrna1_1	PF3D7_0824400.mrna1_1;409	409	6.1489	4.6029	4.673	4.366	1.4114	2.2928	4.5008	5.374	0.8797	4.2525	4.7049	3.6837	4.1102	2.7719	5.0934	5.3165	4.3681	2.9298	2.9184	4.3688	4.4216	4.4925	5.2536	4.3111	5.328	3.4867	2.3618	4.6565	5.3999	5.3865	5.254	4.568	4.359	4.3498	3.9193	2.7027	4.1326	4.6645	4.4263	3.9241	3.3031	3.9345	4.281	3.3547	4.6724	3.1619	5.0264	4.3082	4.7565	3.5361	4.3434	5.3377	3.6147	4.235	4.6011	3.4607	3.6792	4.7474	4.7565	3.2795	4.557	3.8349	4.1235	4.0365	5.8512	5.1839	4.8237	4.5729	5.0657	3.3964	3.8718	4.7824	4.6444	4.0179	5.0391	4.2479	5.1882	7.5997	4.9841	4.1977	3.0858	2.926	4.5311	4.854
PF3D7_0824400.mrna1_1	PF3D7_0824400.mrna1_1;410	410	5.238	5.4506	5.3487	3.742	3.0841	2.3702	5.7371	4.0259	3.5323	4.6848	4.5771	4.9653	5.8117	3.2765	2.585	4.4938	4.85	3.4555	3.7203	5.8074	5.3494	3.6893	5.0085	4.3205	4.225	5.0824	3.9336	4.1449	4.9236	5.4289	5.323	3.1424	4.254	5.047	4.9463	2.6736	3.7366	4.5735	4.8475	3.7866	3.6904	3.5934	3.8895	4.6792	3.5185	4.4673	4.7923	6.8591	4.857	4.0712	3.7431	5.847	2.7463	4.3764	4.8237	3.2464	4.0215	5.07	4.9074	4.3498	4.7639	4.8094	4.3688	4.0951	4.3277	5.1691	4.393	4.6814	5.1703	4.1723	4.111	3.3519	5.0157	5.09	5.033	5.1831	5.4754	4.7082	5.8768	3.2884	4.347	5.0488	3.0233	3.9241
PF3D7_0824400.mrna1_1	PF3D7_0824400.mrna1_1;411	411	5.0531	5.4063	5.8495	4.6462	3.7409	5.2118	5.2638	4.406	3.585	4.7339	4.3971	4.6206	4.7087	1.1635	5.2012	5.1707	4.7724	4.6462	3.7729	4.0755	5.4276	5.0085	5.3494	4.9449	4.1522	2.8875	1.9298	4.8017	4.7861	5.4406	4.4666	2.943	4.8846	3.4738	4.8505	3.6645	4.5534	4.7159	4.5416	3.1667	5.3291	5.6418	5.2965	4.557	3.0268	4.8089	4.5644	5.0418	4.7054	5.2795	4.6323	5.2649	1.2928	4.7393	5.1375	4.4809	5.3341	5.2876	5.0466	3.9681	4.5735	4.5741	3.4276	4.9823	5.0175	4.957	3.8904	5.2739	5.7315	5.3775	3.8856	4.2032	3.6565	6.0522	5.9646	4.9864	6.0982	4.5753	5.5021	4.4053	4.1027	4.3284	5.3988	6.1313
PF3D7_0824400.mrna1_1	PF3D7_0824400.mrna1_1;412	412	5.6761	4.4107	4.8156	5.1268	2.254	4.1235	4.9814	4.2288	2.9069	5.142	3.0496	3.5509	4.1667	2.4983	2.6392	4.7777	3.3491	3.0652	4.9383	4.9635	4.6576	4.5267	5.7038	4.4502	5.0157	2.6645	3.3406	4.6736	5.1731	3.7495	4.5379	3.5173	3.8699	4.541	3.5311	3.585	2.9392	3.9991	4.905	2.7463	5.0308	4.4283	3.9523	4.3992000000000004	3.8972	4.4039	4.7175	5.2415	3.8817	4.3999	4.5838	4.144	4.3477	5.1363	4.2441	4.3406	4.2024	4.9155	5.5656	3.8298	3.9819	4.785	5.7309	5.1595	4.2165	4.4482	4.4423	3.7856	3.5993	4.7845	3.4777	4.8704	5.8209	5.1127	4.5747	4.2906	5.3642	4.0018	5.4857	2.6826	4.9174	1.3951	4.2373	4.2817
PF3D7_0824400.mrna1_1	PF3D7_0824400.mrna1_1;413	413	6.0538	4.8006	4.2772	4.8349	3.557	3.4699	5.2071	3.9326	3.8914	4.9509	4.4162	4.2547	5.6879	1.9964	3.6724	4.7798	4.9523	2.8895	3.2494	4.2683	4.8505	5.0505	4.8585	4.2464	5.632	3.6218	3.9533	4.4019	5.8848	4.7328	5.3074	5.5059	4.9425	4.5515	4.844	2.144	4.1094	4.2479	5.5401	4.5789	4.3999	5.6308	3.7793	4.0259	4.3674	5.1338	4.5515	5.7991	4.2891	4.0321	4.8001	4.7808	3.591	5.0023	5.4016	3.9882	3.9672	5.5518	5.7388	5.4522	5.2987	6.0676	5.5385	4.2273	3.8156	4.7317	5.0972	5.0849	5.5823	4.1408	4.4046	3.6702	5.3992000000000004	5.374	6.0179	4.8324	5.4029	5.0997	4.5747	4.1285	4.2957	3.9174	4.1603	5.0378
PF3D7_0824400.mrna1_1	PF3D7_0824400.mrna1_1;414	414	4.8222	5.5308	5.4246	4.8104	2.7845	4.6685	5.3125	3.3896	2.2234	4.8836	5.098	1.3219	4.5868	2.9837	3.4725	4.6899	4.7474	3.9681	3.7592	5.1847	5.2048	5.3579	6.3094	5.2012	4.4581	3.8268	4.9083	4.3341	4.3176	4.4303	4.7608	5.6424	5.0579	5.2284	5.6741	3.7334	4.8309	3.4046	5.6761	5.6957	2.0391	4.435	5.4983	4.8293	4.3882	4.4614	5.0875	5.3034	4.7388	2.144	5.7743	3.9079	3.0197	4.393	4.8987	4.0224	3.797	5.2036	4.9653	3.5373	4.8384	4.0592	5.0413	4.4963	4.1077	3.7929	5.3568	5.2399	4.3176	4.3413	3.8728	5.2157	5.9373	4.3161	4.7897	4.8058	6.105	4.7939	5.575	4.3568	3.4944	3.5546	4.033	3.541
PF3D7_0824400.mrna1_1	PF3D7_0824400.mrna1_1;415	415	5.0657	5.8595	4.2211	3.6915	3.8104	4.04	4.2449	4.9639	3.2854	5.9458	3.8649	4.9695	4.5527	2.6462	4.4673	5.1997	5.2873	4.3957	3.7803	4.0036	5.4851	4.0968	5.2754	4.0036	4.7949	2.6017	3.6736	4.6317	4.9621	5.8237	5.5753	3.7602	5.4581	4.254	4.054	4.862	4.2063	2.8953	5.6053	3.6182	3.3785	4.4087	4.5435	3.2824	4.8263	3.2141	4.7317	5.2702	3.8669	5.0112	4.7829	5.6505	4.3384	1.2079	3.9336	3.5886	4.5975	4.8977	5.2832	5.1156	5.4653	4.7355	4.9653	3.0161	5.4617000000000004	4.9782	5.2184	3.4128	5.0691	4.8273	3.8217	5.1064	2.8217	3.8288	4.4957	5.4722	5.373	4.8629	5.0691	5.1675	4.585	3.7015	4.09	4.2653
PF3D7_0824400.mrna1_1	PF3D7_0824400.mrna1_1;416	416	5.7344	4.5981	5.337	5.5229	4.2713	3.9598	5.5097	4.9837	3.645	5.6528	5.3677	3.862	3.842	1.7698	4.0985	4.8146	5.3223	2.585	4.6662	5.1416	4.2319	3.8728	4.942	3.1127	4.849	4.6159	3.5957	5.1035	4.3978	5.4941	5.5913	3.3868	5.4624	5.3709	5.5176	4.3277	4.2227	4.488	4.6141	3.8679	2.5033	4.3896	4.9298	3.903	4.2994	4.6988	3.904	5.4712	4.847	4.6571	5.6079	4.9537	4.6253	3.839	4.7592	4.6977	4.2817	5.5573	5.7645	3.8176	5.4757	5.3459	4.2219	4.2928	4.7682	5.4256	5.347	4.4107	3.9819	2.8738	1.7698	5.7398	4.6651	5.5226	5.5248	5.5883	5.5087	4.8207	5.6871	3.1177	4.627	4.5311	4.7382	3.8278
PF3D7_0824400.mrna1_1	PF3D7_0824400.mrna1_1;417	417	5.8357	4.9837	4.7965	5.5163	4.8237	4.4919	4.7153	3.2234	3.5261	4.9373	4.4403	3.9982	4.3212	2.7929	3.5484	5.4148	5.4979	3.5046	4.9293	6.0989	5.9732	2.5826	5.9115	2.862	5.2296	4.1177	3.9505	4.4256	4.9016	5.3927	5.5801	4.1747	4.6502	5.5877	4.0099	4.3491	4.5886	4.14	5.4995	4.7618	3.7939	4.9439	4.9069	4.1194	4.5236	4.7431	4.9179	5.257	5.6834	5.1408	5.3809	5.1077	3.6299	5.4286	4.5723	2.991	3.9136	5.6058	5.5144	3.257	5.3413	4.8309	4.4621	4.4403	2.8934	4.862	4.7745	4.7131	3.6496	4.3262	4.0815	4.4363	4.844	4.7015	4.0312	5.2399	5.3847	5.7798	5.383	4.7703	5.6769	3.5668	4.8649	4.6502
PF3D7_0824400.mrna1_1	PF3D7_0824400.mrna1_1;418	418	6.0596	4.7714	5.3909	4.5211	2.2265	3.4128	4.5273	4.5583	2.0321	5.1671	3.848	2.6668	4.6305	2.7398	4.5692	4.4114	4.7312	4.4912	4.3944	4.1579	5.3459	3.3992	5.0798	4.1465	4.9331	4.5807	3	4.1898	5.4118	5.4947	5.8311	4.3597	5.2445	3.225	4.985	3.5826	5.0422	4.2532	5.3198	3.1875	4.9439	4.8364	4.9741	2.0321	4.6531	4.26	4.6999	5.2608	4.3695	3.5874	4.9331	4.3096	3.8982	4.9112	4.0858	3.9477	5.073	5.1098	5.2865	4.4469	4.6011	4.3695	4.4343	4.6223	3.1177	3.9326	4.6305	4.9317	3.8904	3.846	4.5783	4.6427	5.0409	5.3295	4.5154	6.2852	6.1014	3.7918	5.2219	5.292	5.306	4.1018	5.0934	5.2854
PF3D7_0824400.mrna1_1	PF3D7_0824400.mrna1_1;419	419	5.4886	5.394	3.9184	4.7104	4.2675	4.1667	3.8659	2.7824	3.0909	5.0054	4.0678	4.5311	5.5323	3.6415	3.5862	4.846	5.2168	5.3882	4.263	3.4634	5.375	4.9449	3.8728	5.3078	5.0259	4.5304	3.3477	4.4249	5.3712	5.6267	4.6565	3.1194	5.2987	4.3154	4.5361	4.814	3.0993	4.0479	4.957	2.568	4.7661	4.9649	4.4336	3.8856	3.9231	4.4019	3.9079	5.2891	4.6023	4.5198	5.4983	4.3743	4.6803	4.9579	4.8192	3.568	3.9846	5.0457	6.1627	4.862	5.7173	5.3903	4.2935	4.9882	4.488	4.7225	4.0045	4.9284	2.0875	4.6467	5.0781	5.0583	4.6685	5.5665	4.1595	5.2083	5.667	1.251	5.0879	4.5192	4.7447	3.025	5.8176	4.842
PF3D7_0824400.mrna1_1	PF3D7_0824400.mrna1_1;420	420	6.002	2.7845	4.8048	4.8369	2.4114	4.9882	5.1465	2.406	4.2403	5.2141	6.7569	3.6938	5.5708	3.4686	4.4783	5.5286	5.5907	3.0215	3.9402	5.3847	4.7208	5.4992	4.4647	3.4581	5.079	4.5008	5.8912	4.6112	4.7393	5.2001	5.1445	3.5084	5.3009	5.0036	4.7687	2.1506	4.193	4.373	4.7544	3.8207	5.0794	3.9098	5.2392	3.4128	3.1811	4.2623	5.1039	4.477	2.7377	4.9607	4.5398	4.9179	2.7137	4.6264	4.0479	4.1779	2.6982	4.6485	6.0544	3.4316	4.5934	5.2675	5.3491	4.8997	3.9364	5.4053	5.0768	5.1739	3.4686	3.7485	4.7317	4.5441	5.9962	5.4323	4.3576	5.1477	5.5283	4.3132	6.4987	4.7856	4.5868	3.6747	4.1867	5.7845
PF3D7_0824400.mrna1_1	PF3D7_0824400.mrna1_1;421	421	5.8721	4.7393	4.3639	4.1152	3.4101	4.5759	5.3858	3.9579	1.7655	5.6264	6.4043	4.8151	4.7782	2.2079	3.2898	4.8929	4.6651	3.5619	3.2824	5.5987	5.054	5.6938	4.9472	3.706	4.6554	3.9495	4.4867	4.7076	5.5564	4.9006	4.6559	2.8972	5.2032	4.9174	5.5416	3.9212	3.8709	3.9964	4.8084	4.7756	5.1453	3.991	4.3118	4.8763	3.8709	4.1627	3.1359	5.7401	4.2876	4.6456	5.3438	4.6053	0.0286	5.0396	4.382	4.6513	5.0378	4.7745	5.5211	4.477	5.5229	4.9612	2.4906	5.5747	3.4738	4.6206	4.7861	5.2441	4.9093	4.8924	1.903	5.5457	4.275	5.0798	5.0665	5.2311	5.375	5.2165	6.1619	5.5276	4.5236	2.7181	4.8826	4.2906
PF3D7_0824400.mrna1_1	PF3D7_0824400.mrna1_1;422	422	5.5735	5.5211	4.1127	5.1239	3.6171	2.4436	5.5232	4.9635	3.0126	5.4386	4.3806	4.7745	3.742	3.0496	4.306	4.9265	5.5735	4.5583	3.774	3.9212	4.9322	4.5705	4.8787	4.2288	4.8856	4.1052	5.4542	4.6639	5.44	5.7434	5.2456	4.641	4.4269	4.7913	5.6038	5.5336	4.5747	2.4568	4.9011	2.6758	4.6088	3.266	4.6837	3.8738	4.9864	3.0976	4.7714	3.8904	3.9231	3.278	5.6212	5.7396	2.8875	4.3183	4.7934	4.5723	4.6781	5.4097	5.5662	4.3016	4.7109	2.86	4.3147	5.0339	2.9855	4.9269	3.7729	4.7306	4.0875	4.856	4.9217	4.1514	4.9686	4.1243	4.2008	4.2698	6.3682	4.2227	5.7002	2.0704	4.4699	1.844	5.1094	4.1465
PF3D7_0824400.mrna1_1	PF3D7_0824400.mrna1_1;423	423	4.2517	5.0566	3.275	5.0228	3.6915	3.9355	4.7323	4.8217	3.067	5.7748	4.0286	1.281	5.3089	1.7782	1.384	4.6814	4.8354	3.5223	3.3813	4.2141	5.0963	4.2935	2.9126	3.9709	4.9074	4.4957	3.925	4.2063	5.0166	5.3248	4.855	1.3951	4.2728	4.4705	5.5789	1.0496	4.9364	4.1473	4.3111	4.6165	2.6599	4.1367	4.1747	3.2585	4.1185	4.3356	2.6253	4.7442	3.6814	5.2895	4.2357	5.383	2.5729	4.6719	4.3957	3.4276	4.4601	4.4601	5.3505	4.6843	4.3937	5.5665	4.6982	4.1489	3.466	5.0374	4.585	3.9155	3.7991	4.8425	4.6798	4.1747	4.7181	4.8948	3.3118	5.0644	6.6776	4.3868	5.0725	4.6118	4.7192	2.852	3.3031	4.6753
PF3D7_0824400.mrna1_1	PF3D7_0824400.mrna1_1;424	424	5.6568	4.1194	4.5192	5.1247	0.0144	3.8186	3.8043	4.144	3.2434	5.5753	3.3519	3.3491	4.1035	1.4276	4.1851	4.9026	3.3291	3.8797	3.9681	4.5963	5.2449	3.067	4.3757	4.2817	4.0712	2.7247	3.6747	3.7474	3.8268	4.3023	5.0596	0	2.9873	3.1938	3.7835	3.0548	4.0925	4.4175	5.0475	4.3736	3.2311	2.943	4.2728	2.8156	4.337	3.0179	3.8207	4.1755	3.9533	3.4114	4.1119	4.4429	3.4303	5.1477	3.6531	3.9598	3.6938	4.6053	5.2909	2	5.1743	3.5008	4.0224	4.842	3.9241	4.6971	3.2048	3.9635	4.9298	4.6276	3.645	4.9964	3.4607	3.8022	3.3234	4.8166	5.2784	4.6781	5.746	3.5945	4.4363	2.6938	4.1359	3.4155
PF3D7_0824700.mrna1_1	PF3D7_0824700.mrna1_1;1	1	5.7007	5.487	4.3978	5.2832	4.591	8.2118	5.988	5.527	3.6147	6.2797	5.3223	6.7988	5.6035	6.1079	9.0351	5.9493	6.5371	6.0259	6.0579	8.1642	6.3604	4.4854	5.2865	6.2817	6.1375	4.7382	6.2662	4.9644	8.1289	6.3174	6.038	4.2854	5.7677	6.8788	3.3547	5.9948	4.2772	6.7006	7.8578	4.8792	3.7824	5.5601	6.6731	6.0906	3.8924	6.0204	6.1287	7.6604	6.2726	3.3978	4.9764	5.9537	5.4366	4.8807	6.2726	6.0725	4.047	6.1739	6.1797	3.9165	4.3198	7.4623	10.1133	7.7191	5.1144	7.5443	4.5934	3.9146	5.7671	6.4938	5.8946	5.591	6.5211	6.1112	5.2494	5.3158	9.1088	7.2411	7.4598	5.1043	8.1782	5.5432	5.464	5.7918
PF3D7_0824700.mrna1_1	PF3D7_0824700.mrna1_1;2	2	7.0557	4.9392	5.1131	6.2161	4.797	8.9044	5.7244	6.2767	4.0347	6.0732	5.6413	6.8592	6.3236	2.1538	9.7895	5.7748	6.7983	7.0962	5.4084	6.9274	6.5806	5.3854	5.8019	6.9729	5.7827	4.7944	7.0184	4.281	6.8852	5.8387	4.9279	6.3976	6.9986	7.244	3.7203	5.4522	4.2547	6.0319	8.0954	6.0387	4.2608	6.5532	6.0429	5.988	5.879	5.3063	7.9262	8.488	4.3455	4.7115	4.7666	5.7236	6.1963	5.7853	5.436	6.1601	5.009	7.0566	5.8951	5.8545	4.8298	8.0592	8.0759	6.1711	4.3241	5.7766	5.3899	4.8704	5.0374	5.8248	4.4449	5.0989	7.8127	5.3927	5.4992	6.057	9.9032	6.0501	6.5311	6.1346	5.3551	4.6235	5.55	3.8329
PF3D7_0824700.mrna1_1	PF3D7_0824700.mrna1_1;3	3	6.8197	5.4938	4.7745	5.4293	5.1981	9.0671	5.4538	6.0175	2.9672	7.4851	4.1424	3.9193	4.9828	5.0492	9.6931	6.0317	6.3675	4.6859	4.6536	6.2884	5.7035	4.5844	5.7724	5.9837	6.1875	4.5454	6.4624	4.1731	6.8439	6.2843	6.0682	4.2418	6.2139	5.8286	4.2319	5.9054	5.233	5.43	9.1248	6.6007	4.9208	4.7409	6.878	5.2207	8.6844	3.4449	5.1627	9.0134	4.0841	5.0175	5.3614	7.3613	6.0321	5.327	5.2277	3.406	5.4992	8.0992	5.3754	5.1469	5.8994	7.4468	7.6234	7.0691	5.3161	5.5314	4.0321	4.9255	4.6323	4.9713	4.9941	5.3913	6.4481	4.4867	5.6011	4.5951	9.1328	5.8567	7.5622	5.2001	4.7274	3.7887	6.0579	5.9336
PF3D7_0824700.mrna1_1	PF3D7_0824700.mrna1_1;4	4	6.2032	6.105	5.1185	7.9044	4.2935	9.0532	5.4111	3.4222	2.7506	5.9514	5.1102	6.7872	7.8462	3.8135	9.8511	5.6551	5.5996	4.1408	4.6786	7.9758	5.8153	4.6334	5.1064	7.2987	6.7268	3.7355	11.0303	5.1562	8.6375	7.1855	5.7257	3.9411	6.6922	6.944	5.0879	11.8296	5.2861	3.9764	9.9324	5.1272	3.8207	5.4259	6.8764	3.6029	5.2288	3.6542	4.8293	9.4918	3.6747	5.8032	4.3147	7.5998	4.8733	6.466	6.0787	4.6837	5.2735	7.1975	5.5847	4.9819	4.9035	11.2094	6.8529	5.1783	6.3413	5.7908	4.7082	5.511	5.3992000000000004	6.1453	4.1771	5.3212	7.3777	6.5752	5.62	6.2288	10.6739	5.78	5.2813	6.0646	5.3041	4.4828	5.9253	4.5141
PF3D7_0824700.mrna1_1	PF3D7_0824700.mrna1_1;5	5	11.0377	7.6829	5.1799	9.1484	2.8972	8.783	6.5455	1.0976	2.9745	11.3171	5.318	7.6995	8.4997	4.0531	9.0915	8.3735	5.769	5.572	4.5625	5.8567	6.1162	2.06	5.0391	8.8748	5.5951	4.5354	12.2038	3.2987	6.2155	6.7004	6.4172	4.7203	8.8173	6.3932	4.437	12.1216	4.7655	5.126	8.0707	9.1303	4.861	4.0339	6.6382	5.7004	10.9642	5.1615	6.142	7.9821	4.6485	5.2269	5.1973	6.4358	6.721	5.2589	5.2839	5.8522	5.5059	6.739	5.0219	5.3248	5.3169	11.2617	8.7837	4.6882	5.2059	8.6834	5.1875	4.1675	5.3561	5.0934	5.0112	5.6058	7.0325	5.1098	5.5807	5.682	11.1706	7.2798	4.9977	4.8972	8.6406	3.8758	5.6611	6.6789
PF3D7_0824700.mrna1_1	PF3D7_0824700.mrna1_1;6	6	7.8038	10.2419	6.1801	8.4112	4.7339	6.9024	5.2705	4.2994	2.7719	7.5039	7.1719	7.3778	8.3579	5.0144	6.9721	6.2374	4.8104	6.3978	5.5304	4.6404	6.6901	5.2806	6.3672	7.713	5.3074	3.7301	10.923	5.4333	6.0501	6.3457	6.1817	5.2384	7.568	6.2456	4.5874	11.1799	5.5323	8.2626	8.8388	11.0932	4.7602	4.8166	5.5677	7.4527	7.1183	5.6064	8.1268	8.8137	6.0072	6.7837	5.8892	5.8738	7.6814	5.4931	5.4621	4.5279	4.5783	10.6326	5.9472	3.6334	5.8545	9.8361	7.0158	5.7758	4.9495	9.3424	4.4012	5.7255	7.5993	6.1725	4.4496	5.9265	11.6716	6.1865	5.8497	6.2071	10.0892	7.6234	5.1338	5.0768	9.6453	4.5838	5.615	6.3686
PF3D7_0824700.mrna1_1	PF3D7_0824700.mrna1_1;7	7	7.4494	9.1715	5.6115	9.5198	4.9533	7.4963	6.2332	6.2897	4.1715	6.8886	5.8197	8.5611	9.5545	2.6668	9.1569	6.7444	5.4479	7.0207	3.0925	8.8223	5.6696	5.5116	5.7519	8.3131	6.878	2.26	12.0185	4.6594	8.3937	6.6401	8.6017	6.6799	8.2228	6.275	5.5018	11.9707	6.8197	7.7955	8.884	10.1491	4.5021	4.6106	6.8875	7.5728	6.8338	6.348	8.595	8.5565	6.211	8.9942	6.5375	7.7861	7.0329	6.1414	5.9112	5.2532	5.9676	11.1912	5.7605	5.0955	5.5677	11.0015	9.1678	5.3413	6.3001	9.3308	5.0343	5.4692	6.9502	6.339	4.4581	6.4864	12.1985	5.7821	5.4922	5.671	10.8817	8.8097	5.8607	6.5157	9.2638	5.3681	6.0402	6.8972
PF3D7_0824700.mrna1_1	PF3D7_0824700.mrna1_1;8	8	8.9143	10.1746	5.9584	10.2711	5.3649	5.1635	6.7844	5.5373	3.5373	9.9669	6.4963	8.8891	10.1713	3.7137	8.9641	7.0447	5.5892	7.7162	5.9932	7.7671	6.4239	6.2791	5.8577	8.9243	6.8889	5.7247	12.6649	6.3436	8.5196	6.8455	7.2184	5.541	8.4722	7.0375	5.8298	12.6808	6.4594	8.4011	9.6931	11.2724	5.193	3.4222	7.2887	7.8845	8.9063	5.5037	9.2909	9.7706	6.6876	10.1335	6.7098	7.0739	7.3666	5.8151	7.1003	5.3968	7.1255	11.6358	5.4279	5.5185	6.1467	11.8648	9.3585	5.213	5.9495	10.1941	4.9565	5.6551	4.7382	6.772	4.5472	7.5581	12.7315	5.4323	5.3625	6.3583	11.7529	8.3516	6.28	7.028	9.8321	4.5141	7.0442	6.8288
PF3D7_0824700.mrna1_1	PF3D7_0824700.mrna1_1;9	9	8.1865	11.5063	6.9422	11.1101	4.5577	7.0456	6.0081	6.4348	4.0072	8.5718	8.0347	9.8267	11.2421	5.1659	9.9423	8.4541	6.6212	7.5531	6.2449	9.5166	7.8085	7.0245	5.853	9.5738	6.9042	4.6747	12.8989	5.6121	9.282	7.8946	7.9826	4.5008	8.9858	7.1454	6.2269	12.8838	8.085	9.385	10.2163	12.0413	6.1914	8.4074	7.7186	8.5234	8.2332	7.2413	9.4185	9.9943	8.1952	11.0546	7.8012	8.104	7.7301	5.1779	7.4867	6.6024	8.6947	12.4969	6.2874	6.152	6.5712	11.9056	10.4997	6.1241	8.8675	10.9765	5.7477	12.4603	5.691	6.9614	5.4947	8.6682	13.4792	6.1438	6.6457	6.3273	12.0099	10.1521	6.5133	8.8787	10.7468	7.2645	12.6724	7.6058
PF3D7_0824700.mrna1_1	PF3D7_0824700.mrna1_1;10	10	8.1074	11.6755	7.8142	10.5735	4.5014	6.6299	6.406	5.8329	5.3331	8.6027	7.6871	10.9799	10.1777	4.856	5.5487	6.2172	6.1562	5.1135	6.359	9.6145	7.0744	5.5419	6.8312	8.7549	5.2095	4.9064	12.3176	6.7665	8.9735	6.4388	6.1577	4.0883	8.3368	6.3768	4.9198	12.5667	5.6859	9.1606	9.1763	12.2173	6.0472	6.1671	9.635	8.1145	8.343	6.3768	9.3147	9.6153	7.3031	10.5162	7.0001	10.3223	7.865	7.0407	6.8485	5.3505	8.6292	12.364	5.572	7.9921	5.7415	11.0394	8.9387	5.3663	5.5192	10.5881	5.5689	6.4901	7.9425	6.8015	6.5361	7.9572	13.1697	6.5679	9.0855	5.7276	11.2153	9.8217	6.3023	5.5033	10.3936	5.3512	6.1906	7.0241
PF3D7_0824700.mrna1_1	PF3D7_0824700.mrna1_1;11	11	9.0968	12.235	8.0404	10.9567	4.7782	7.39	7.8279	5.4189	5.9612	9.0989	8.2471	9.3796	10.6059	4.3212	7.8144	8.2914	6.3496	6.011	5.7634	10.0103	7.0353	6.382	6.4126	9.6442	6.2462	5.0858	13.0192	4.9846	10.2034	7.6557	7.1197	5.4581	9.2133	6.1965	5.9253	12.7535	5.4728	7.1365	8.7743	12.4159	6.9376	5.7661	9.9897	8.2528	9.0032	7.0497	8.2789	9.0905	6.9366	11.151	8.2801	10.1424	8.8736	6.992	8.3461	6.1657	9.0391	12.1721	6.3443	8.7396	5.935	11.7698	10.1837	6.2673	5.6954	10.9374	5.5267	6.0572	7.2006	9.5095	7.4067	8.2575	13.843	5.4239	8.6392	5.9995	11.6234	10.6495	6.3264	6.1137	11.3866	6.0691	6.5489	7.0398
PF3D7_0824700.mrna1_1	PF3D7_0824700.mrna1_1;12	12	10.0519	12.3704	8.0009	9.4028	6.1914	7.2947	6.2496	6.4107	7.4123	10.6701	8.047	8.4395	9.4046	7.5592	7.4148	6.1554	6.6712	6.3789	6.0135	9.2675	7.9615	6.3971	5.6727	8.8569	5.8392	6.9914	12.5532	5.2608	8.9342	8.7646	8.5532	6.0613	9.1679	6.688	6.1058	12.0777	7.2895	8.2259	9.1711	12.6334	8.5746	5.5619	10.0254	8.4854	10.4831	7.4841	8.9741	9.3613	10.2609	10.874	8.2232	10.4114	8.2161	6.8027	6.816	7.2041	9.2645	12.3574	5.1651	9.0741	7.4671	11.9818	10.6034	5.7719	7.194	12.2277	6.539	5.9091	6.1769	7.1865	7.2476	9.4292	12.9473	6.7125	9.0542	7.3605	11.696	10.8194	6.5807	6.8669	12.01	7.1628	7.2772	7.4233
PF3D7_0824700.mrna1_1	PF3D7_0824700.mrna1_1;13	13	9.7697	12.0609	8.6025	7.4071	5.8387	7.3792	6.7116	7.6347	6.3535	10.1914	7.4744	7.8716	7.554	6.8311	6.7309	7.4663	7.3784	5.9045	5.4101	9.198	8.4099	6.0492	5.8143	6.6999	7.1153	5.4893	7.6358	6.5711	9.7732	8.0814	7.4381	5.1169	6.6883	7.7442	5.6823	9.6023	7.9561	8.9138	9.3751	12.2119	6.97	6.08	10.0025	8.3203	9.6205	6.9107	9.2007	9.3835	6.3273	9.9841	7.5845	11.0486	8.9304	6.0564	6.6446	6.8985	8.8353	11.8049	6.6261	9.5514	8.7247	8.1092	8.6368	6.3223	5.7608	10.9522	4.2698	5.8122	6.9595	5.4172	5.9656	7.9754	13.0706	6.4504	9.5026	7.9519	8.534	7.9131	7.0911	7.0203	10.3744	4.6582	6.1665	8.0347
PF3D7_0824900.mrna1_1	PF3D7_0824900.mrna1_1;306	306	4.8435	4.9759	5.1711	5.3743	3.6135	5.691	5.3618	4.1667	3.4383	5.78	3.2705	4.7479	5.4449	3.7866	4.3001	5.9953	5.2338	6.0864	3.8227	4.8625	6.3705	4.7527	4.2795	4.2327	5.0391	5.1119	4.4053	3.9184	4.6479	6.0514	5.4738	3.9588	6.8006	5.4323	4.7104	3.9644	6.1104	5.8352	9.9268	4.2172	4.8309	4.5423	4.5951	4.5521	4.2172	4.6798	5.6226	8.8011	2.9946	4.3462	5.7787	5.1823	4.1202	5.6639	3.8084	4.8797	5.6352	5.2743	4.9635	3.6565	5.6064	7.0782	5.2909	4.985	5.295	5.0976	4.7835	4.437	3.8379	5.3663	3.5957	5.0005	6.0592	5.8222	4.7186	4.8792	7.3819	5.1981	5.7983	5.9745	4.4469	4.054	5.1835	3.8836
PF3D7_0824900.mrna1_1	PF3D7_0824900.mrna1_1;307	307	6.7634	5.9916	3.9165	5.3964	3.2311	4.0959	5.596	3.9991	3.2434	6.744	3.4476	4.254	5.7167	3.9317	5.3122	5.5506	5.2976	5.5774	4.3183	6.8108	7.0002	4.8171	5.1659	5.1743	5.8148	4.669	3.5046	5.5524	5.2551	7.4696	6.0813	4.0858	6.6197	6.0755	6.0815	3.1177	4.7808	3.3118	5.3688	3.342	5.3078	5.436	5.4205	5.0657	5.2672	4.9011	5.3927	5.4426	4.0798	4.9069	4.9509	5.3878	3.8012	6.4328	5.582	5.4515	3.6369	5.7677	5.2784	4.3103	5.9013	6.8314	6.1434	6.1322	5.2861	5.3331	7.7856	5.4976	6.151	5.9162	5.3306	5.0255	5.2824	5.9155	5.8522	5.9423	6.5348	6.3745	6.2998	4.4216	5.7947	7.7681	4.1102	6.1875
PF3D7_0824900.mrna1_1	PF3D7_0824900.mrna1_1;308	308	5.8457	4.6112	4.6921	5.1239	4.6927	3.1795	5.0117	3.5509	3.7803	5.1583	2.3785	4.0479	4.9439	3.5059	4.0241	5.3736	5.5835	4.8074	4.4141	5.0802	5.4155	6.5412	4.3618	4.295	4.8733	5.0725	4.5166	4.3568	5.6363	5.7495	6.4752	4.3896	5.5404	4.9208	5.3399	2.4647	3.0356	5.1711	5.405	4.1819	5.4152	2.7463	4.7655	2.5801	5.9814	4.0738	5.9336	4.9026	4.7137	4.3568	5.4806	4.9621	4.9126	6.7275	4.9189	4.2795	4.4705	5.7192	5.3516	4.8535	5.7236	5.6067	4.975	4.1449	4.6276	4.9079	5.272	4.7735	5.6415	4.585	3.5838	4.8161	5.8565	6.0391	4.9059	5.6659	5.7312	5.3681	5.4941	4.859	4.7148	2.5008	4.6668	5.1022
PF3D7_0824900.mrna1_1	PF3D7_0824900.mrna1_1;309	309	6.347	5.0422	4.8977	5.5604	4.0045	4.9098	4.5379	4.5236	2.6781	5.8846	5.6747	5.2067	6.1815	2.2928	5.1823	4.8738	5.4172	4.5916	4.8822	6.6847	5.2931	4.4383	4.5705	4.2994	5.7054	3.706	4.8278	5.6536	6.7448	4.2839	5.5741	4.8629	5.4229	5.6094	2.546	4.2787	5.0175	5.7225	5.323	3.3813	6.2344	5.9399	4.1285	6.6731	5.9948	4.975	4.1993	4.9045	5.4486	6.1348	5.5907	5.5543	5.1934	6.06	4.2257	4.3038	5.5027	5.128	5.3903	4.6427	5.1819	5.99	5.0815	7.3768	5.4419	5.8377	4.433	5.3847	6.3723	5.5072	5.4676	4.6668	4.4575	5.6209	4.7159	6.5865	6.2517	4.5674	7.0364	5.5065	4.7724	4.9179	5.3674	5.0453
PF3D7_0824900.mrna1_1	PF3D7_0824900.mrna1_1;310	310	6.4621	4.6713	4.5552	5.8649	4.3847	6.1593	4.7882	5.1993	4.047	6.3945	5.9528	5.4973	5.4925	1.2203	5.7057	5.3847	5.6653	4.9919	6.029	6.0385	6.7856	5.5217	5.8634	5.6873	6.2483	2.585	3.8738	5.5993	6.1112	6.4938	5.1518	4.3491	6.6152	7.4084	4.5987	4.1587	3.7323	3.9241	4.6943	4.5916	6.0585	5.4832	5.6162	5.5635	6.1467	5.7498	4.6803	5.9023	5.3136	4.9246	5.7153	4.9565	4.4053	6.0757	7.9594	6.2453	4.2787	5.6809	4.6786	4.9355	7.9137	5.6141	5.6744	6.6231	6.3628	4.2898	5.1731	5.3677	6.6714	6.2265	5.558	5.6008	5.5699	5.1338	5.7374	7.2809	8.5406	5.1424	7.2574	5.2574	5.342	4.4087	5.1231	6.4751
PF3D7_0824900.mrna1_1	PF3D7_0824900.mrna1_1;311	311	7.4326	5.6398	5.1001	5.5326	4.1819	6.1377	4.9098	4.6029	5.2623	6.8079	5.6352	5.3519	5.9201	2.2203	5.6876	5.4676	5.5185	5.4077	5.1018	5.9761	5.9006	5.6276	4.9869	5.2001	6.4652	3.7592	3.7409	5.5515	6.5065	5.917	5.9033	4.9312	6.0179	6.6402	4.1252	4.5928	4.7803	4.6588	4.9392	4.8099	6.0161	4.5705	5.8006	7.5492	7.8818	3.6938	2.7824	3.9326	4.6076	6.4681	5.7666	4.477	2.9928	5.8674	6.7035	4.3031	4.6496	5.3684	5.8199	5.0947	6.2428	6.4857	5.643	7.9059	5.0535	6.3431	5.0553	5.3431	5.9894	5.4751	4.4222	4.3001	4.3462	5.0308	6.0868	5.93	6.4207	5.9542	7.8734	4.7431	5.7377	4.9523	4.1416	6.5284
PF3D7_0824900.mrna1_1	PF3D7_0824900.mrna1_1;312	312	6.7865	5.5883	5.2284	5.4469	5.8412	4.6753	4.1027	5.0246	3.86	6.0708	5.4155	4.5975	5.3413	2.856	4.9809	5.2536	4.1562	4.7845	4.8465	6.2702	5.2157	4.1506	3.8659	6.9271	5.8415	5.1566	5.5333	5.9711	6.7151	6.2841	6.1322	4.0678	6.3323	6.7836	5.0678	3.6656	3.8738	4.7415	5.3462	5.0704	4.811	5.3903	5.8384	7.1978	6.7327	3.6622	6.1467	5.1715	4.8904	7.456	6.0321	4.5922	4.9193	5.68	5.8412	5.193	4.3688	5.594	5.1542	5.9021	6.5065	6.2096	6.0472	8.6313	5.5018	5.6424	5.1152	4.8374	7.147	5.3519	3.373	5.3995	5.7082	5.1711	6.3245	6.4517	6.3273	6.0201	9.4083	5.246	5.2188	4.541	5.9352	7.5487
PF3D7_0824900.mrna1_1	PF3D7_0824900.mrna1_1;313	313	5.5298	5.4748	4.0712	4.8792	4.6141	2.6064	5.0635	3.6369	3.5945	6.0648	6.1481	3.8699	4.6058	4.0117	5.0734	5.0968	4.6707	3.9616	4.6235	6.1892	4.7554	5.2468	4.7613	3.9307	5.5735	4.2227	3.5886	5.218	5.9819	5.0883	5.3782	6.0883	4.4429	5.8802	4.2615	3.488	3.9495	5.4761	4.2234	3.85	4.3089	4.6439	5.9711	5.6141	4.1318	4.0841	5.1711	6.3856	4.3806	5.4046	5.3245	4.5072	1.7268	5.4643	5.2044	3.9317	4.4363	5.625	5.9296	4.8826	5.6091	5.541	3.3031	6.3647	4.9001	5.151	5.0909	4.8629	5.6653	4.7274	4.5886	4.6786	5.2284	5.31	4.4548	5.0321	5.9148	5.6179	6.6178	5.4175	5.77	5.0166	3.7431	5.7637
PF3D7_0824900.mrna1_1	PF3D7_0824900.mrna1_1;314	314	6.0921	5.2246	4.6294	4.4828	5.6185	4.0883	5.243	4.0721	4.0295	5.1934	5.0197	4.1152	4.3519	4.5711	4.6106	4.7944	5.2199	4.6311	5.7968	5.2254	4.4542	5.2585	4.319	4.2728	5.3384	4.9542	4.3205	4.844	5.1953	5.5188	5.2091	3.3118	4.0036	5.3129	4.9174	3.2449	4.8089	4.1579	4.9625	2.0144	3.4738	4.5078	5.5329	5.2668	5.233	4.8027	4.3234	5.1965	4.757	4.0045	5.3961	4.9279	2.8758	5.4744	5.6854	5.879	4.5179	4.2795	5.2434	3.3561	4.8689	5.8819	5.3799	4.7608	4.6525	5.1493	4.7682	4.1177	5.5987	5.5494	4.0488	5.0535	3.7645	5.2506	5.8207	5.2192	5.9651	6.3078	4.9672	4.7814	5.4216	3.9727	4.9274	5.4689
PF3D7_0824900.mrna1_1	PF3D7_0824900.mrna1_1;315	315	6.1779	5.6328	4.5999	5.2384	5.739	5.087	3.9782	3.0356	3.8689	5.4819	5.3462	5.2776	4.3632	5.7175	5.4141	5.2449	3.1489	3.7027	4.3576	5.3391	5.6616	4.6182	5.6485	4.5059	5.9656	3.1811	4.275	4.6775	5.7079	5.6747	5.557	4.5166	5.2994	5.8711	4.4303	2.8258	4.6346	5.9035	5.4757	4.6288	4.2861	3.269	5.1783	5.6091	4.9579	4.3695	5.6317	5.8202	5.511	4.7312	4.8851	4.1875	3.0018	5.4835	4.7268	3.2615	4.6427	5.1859	5.1052	5.0369	4.6814	4.359	5.4861	4.8283	4.5311	5.0126	4.9126	5.8237	3.4607	5.0233	4.9914	4.4963	5.1022	4.8374	5.1627	5.4548	5.8943	5.4429	6.013	3.2464	4.9174	2.6135	5.8133	6.3964
PF3D7_0824900.mrna1_1	PF3D7_0824900.mrna1_1;316	316	5.4202	5.9946	5.2532	5.4182	3.8914	5.804	5.3625	4.859	4.382	5.588	5.6789	4.8405	6.312	4.4581	4.0909	3.591	5.1052	3.8258	5.1707	5.2593	3.4621	3.359	4.8822	5.2906	4.2743	5.4819	3.4529	4.8777	5.8773	5.0909	6.128	4.5795	4.916	5.7355	4.854	3.9727	5.1342	5.0422	5.3448	4.9359	4.144	3.9269	5.4558	4.8704	5.2269	5.4306	5.1506	4.0188	5.554	4.5975	5.1272	4.0909	3.8699	5.1144	4.5558	5.4476	4.3391	5.1169	5.4561	3.3632	5.2199	5.8006	5.3858	6.2416	4.9189	5.5129	4.4957	5.9456	4.7645	5.2784	5.2357	5.26	5.4413	5.9406	4.9307	4.2441	6.0951	4.8866	5.3273	5.3345	5.2323	4.6559	5.8846	5.7824
PF3D7_0824900.mrna1_1	PF3D7_0824900.mrna1_1;317	317	5.641	5.7024	5.4538	6.142	3.406	5.5103	5.7197	2.8053	4.4074	5.7727	6.6781	4.5385	4.2342	5.2972	5.3865	5.9914	5.2399	3.7485	5.7101	5.9635	5.1739	4.017	4.6317	3.7388	4.9864	4.6053	4.2487	4.516	5.3234	5.4293	4.8763	3.9873	5.1449	5.6982	5.4709	4.7892	4.1177	5.88	5.36	3.4289	4.6713	4.2705	5.6733	6.6452	5.5049	3.8146	5.1391	3.86	4.2242	5.0875	5.5201	5.0431	4.9584	4.7903	5.2311	4.7104	4.2479	5.3695	8.8772	3.926	4.8309	6.5347	4.3462	5.3903	4.3455	4.5783	4.541	5.7514	5.9577	5.3878	3.7581	4.846	4.7923	4.6496	5.3388	5.4101	6.6146	4.384	4.4919	5.522	3.5286	4.5838	5.2563	5.8824
PF3D7_0824900.mrna1_1	PF3D7_0824900.mrna1_1;318	318	5.8575	5.4376	6.738	5.2858	8.1134	5.1878	4.6792	2.8758	5.0215	5.5348	6	5.1119	5.2273	8.9575	4.9828	5.6404	5.0201	4.839	5.8667	6.2625	5.6699	4.8938	4.903	6.3681	5.189	4.4938	4.9303	5.8447	6.1675	5.4877	5.7442	3.0339	6.5573	4.7798	4.9533	2.9298	4.546	5.3933	4.784	6.0587	4.7208	4.1562	5.2858	4.6112	4.7323	4.278	6.348	4.6977	5.0579	5.1243	5.5868	4.9463	3.5261	5.3107	5.6482	4.0841	6.049	5.7936	5.2772	5.2199	5.6809	6.3778	4.8027	5.7181	4.5166	5.5919	5.5361	4.2906	6.4209	5.3607	5.0041	4.8053	5.3923	5.3861	5.7608	5.7829	6.26	4.7236	5.8169	5.0206	4.0241	4.4039	5.9839	5.4928
PF3D7_0824900.mrna1_1	PF3D7_0824900.mrna1_1;319	319	5.2795	5.4601	5.7065	4.6599	7.7272	4.62	4.7892	3.0356	3.9203	6.1869	5.8432	5.3892	4.3868	7.6709	4.366	5.2032	4.6398	4.8032	5.1526	6.1875	6.2223	3.6253	3.851	6.5564	5.5604	4.5975	5.1795	4.9388	6.0708	4.9212	5.6447	4.9955	6.318	4.5491	4.266	2.7677	5.0955	4.8728	5.1795	4.4874	5.3487	4.1938	6.0501	4.4114	4.073	4.4383	6.7845	4.5777	4.6253	3.3519	5.9107	5.4179	2.6112	6.1108	5.332	3.8278	5.839	4.6259	4.8048	4.6282	5.8812	6.3189	5.0058	5.266	4.3951	5.8743	5.0352	5.8963	6.8977	5.4289	5.2839	5.4118	5.5239	5.4816	5.0963	5.6328	6.4983	5.4783	5.2802	5.7219	5.1268	5.5577	4.8674	7.1119
PF3D7_0824900.mrna1_1	PF3D7_0824900.mrna1_1;320	320	6.1999	5.1815	4.8694	5.0175	7.1102	4.477	5.5097	3.1489	5.2001	5.9551	3.7082	5.6946	4.9672	7.6317	5.266	5.0264	4.2472	4.1252	4.1077	4.3154	3.8043	4.5135	4.9402	3.6334	5.1691	2.8797	1.3561	4.5922	5.0444	4.2472	4.8846	4.2765	4.8924	5.3114	4.5254	4.2079	4.2288	4.4141	5.438	5.3063	4.9672	5.5192	3.9411	2.7613	3.6439	4.1851	5.3031	4.8027	5.0807	3.3089	5.9488	4.9293	3.6404	4.2787	5.1619	4.7398	4.8084	3.5336	6.2192	5.0609	4.8495	5.0751	5.1031	5.0457	3.7137	4.8938	4.0704	5.575	4.7698	4.1027	4.8743	4.925	4.0687	4.7021	4.0144	5.1293	6.0336	4.5236	4.934	3.5072	5.3646	4.116	3.7495	4.7506
PF3D7_0824900.mrna1_1	PF3D7_0824900.mrna1_1;321	321	6.2315	5.153	5.126	3.8125	5.9844	3.8176	5.0383	2.342	3.0233	5.3681	5.6369	4.5747	4.4679	5.6296	4.7554	5.4469	5.9977	4.5527	4.9495	6.4947	4.814	4.5261	4.9593	5.1461	4.3547	2.3306	3.3868	5.5922	5.9052	5.4249	5.465	1.903	5.3027	5.9939	4.3646	2.8135	5.0892	4.3291	5.2858	4.4033	4.7274	5.1194	4.9217	2.7991	3.1375	5.2307	5.2157	6.044	5.7282	3.9955	5.8184	6.1133	3.6288	5.4172	3.5385	4.7645	4.6803	4.8053	5.4074	5.0997	4.4423	5.3136	2.0909	4.5832	5.3809	5.3313	4.7382	5.2687	4.0409	4.5373	5.0228	5.1001	5.3147	6.4067	5.8985	6.2178	6.6692	4.8243	6.0088	4.7279	4.4835	5.281	5.4944	4.6932
PF3D7_0824900.mrna1_1	PF3D7_0824900.mrna1_1;770	770	6.2451	5.5248	6.1293	6.0018	5.0241	5.6851	5.3516	5.0488	3.7344	5.8319	5.4077	5.6165	4.9505	4.5874	4.4581	5.2365	5.2418	4.0712	5.4519	6.0306	6.0568	5.4306	5.4107	5.1591	4.6548	5.93	3.6982	4.3074	6.3702	6.3517	5.6044	4.8329	6.0766	5.5708	6.7639	4.0772	5.3363	5.314	5.4002	5.6404	4.4686	5.3691	5.0112	4.5993	4.8777	4.3667	6.0119	5.2847	4.9388	4.9644	4.9083	4.1457	5.0635	6.1214	5.8253	5.2334	4.845	4.9355	5.5395	5.1823	6.3928	5.6755	4.6865	5.4416	4.1135	5.6299	3.7761	5.0587	6.8165	4.3882	4.5922	4.3484	5.6696	4.9736	5.2008	7.1775	6.3257	5.7711	5.9819	5.3151	4.5267	3.9773	5.9507	7.1346
PF3D7_0824900.mrna1_1	PF3D7_0824900.mrna1_1;771	771	6.0498	4.6029	5.3448	5.2161	4.7098	5.4279	5.0514	5.0492	3.8699	5.1227	5.2016	5.7711	4.6719	5.3988	4.8395	5.7996	6.4092	3.5874	4.8802	5.8146	6.2055	4.8253	4.8953	5.8387	4.6346	6.3098	3.6485	4.5046	6.116	4.8263	6.3759	4.4692	5.2246	4.7724	6.4931	4.1747	4.6859	6.2922	5.3298	4.8615	4.2494	4.9791	5.5398	4.934	6.0947	5.3295	5.8336	5.6528	3.7645	4.4803	5.5741	6.4102	4.1027	5.4158	4.7126	5.2961	3.5097	6.1085	6.0682	2.9467	7.0458	5.7589	5.2456	5.3323	5.0215	5.3494	4.2772	6.1765	6.9065	4.7661	4.853	5.6076	5.5981	4.9561	5.5595	6.6809	5.8525	5.6539	5.2854	5.7608	5.9083	4.1252	5.4343	7.1222
PF3D7_0824900.mrna1_1	PF3D7_0824900.mrna1_1;772	772	6.4563	5.2765	5.5826	5.8819	4.9322	5.4754	5.327	3.7323	4.691	5.2802	6.2826	4.9217	4.8738	4.582	5.5807	5.6115	5.3747	3.8227	4.9373	6.1863	6.0518	5.1073	4.8405	4.6206	5.3327	6.2621	4.6194	5.2407	6.668	5.0422	6.4444	5.4995	4.8861	5.3614	6.8039	5.3266	5.0317	5.5835	5.4519	4.431	4.4356	4.9986	4.7071	4.8904	5.0674	3.9625	5.849	5.9789	4.3709	4.8953	5.1346	4.8263	3.4168	5.5613	5.7939	3.3016	5.5561	5.3473	5.5232	5.2106	6.8595	5.8696	4.5173	4.926	5.4185	5.2091	4.8161	5.7323	6.88	5.1619	4.0081	4.8782	5.7965	4.8977	5.155	6.8126	6.4229	6.5092	6.2095	6.3163	5.8222	3.2157	6.1878	6.8206
PF3D7_0824900.mrna1_1	PF3D7_0824900.mrna1_1;773	773	6.1946	5.749	5.1144	5.61	4.5423	5.1256	4.5298	5.4155	4.634	5.8994	5.1934	5.8344	5.7753	4.9107	4.6548	4.9288	5.8975	3.546	4.2743	5.5444	6.4167	5.384	5.8723	5.9914	5.0444	5.9651	4.5521	5.6868	6.0999	6.2248	5.9889	5.4931	5.7695	5.917	7.0997	4.5286	5.0909	4.8339	6.374	4.1554	5.8679	4.2327	4.5027	4.5361	4.8649	5.4443	4.9819	5.3667	4.0644	4.6106	4.712	5.1731	3.6554	5.257	5.4989	4.2102	5.5336	5.7753	5.0014	3.9873	6.6761	5.087	5.7145	5.1073	5.6465	5.7268	4.6741	5.8243	10.8383	5.4416	5.31	5.8804	5.8953	4.7388	5.7257	6.7412	5.9381	5.2795	5.8723	6.2977	5.0691	4.935	6.1363	7.7787
PF3D7_0824900.mrna1_1	PF3D7_0824900.mrna1_1;774	774	6.642	5.6859	5.8999	6.4971	5.2319	4.607	5.1591	3.8309	4.3448	5.8074	5.7923	4.7882	5.1526	5.2634	4.1771	5.26	5.1827	4.5008	5.2724	6.5537	6.8106	6.3327	4.9246	6.0184	5.6525	5.8364	3.4033	4.4269	6.2005	5.3431	5.6473	4.1579	5.9011	6.1342	5.5097	3.3016	4.9887	4.861	5.9834	4.6826	4.6588	5.3356	4.8344	5.2502	5.6482	4.1546	5.3754	7.2408	5.2772	4.7181	4.6415	5.9274	2.9542	5.6384	3.6679	3.8924	5.2114	6.033	5.2672	5.7063	6.5645	5.9222	5.6628	4.5692	5.803	5.337	4.2188	5.7544	7.0781	5.3277	4.1127	5.1396	6.0235	5.6188	4.8938	6.7899	5.9074	4.1102	6.3422	6.3245	5.9253	5.0488	5.0426	7.4417
PF3D7_0824900.mrna1_1	PF3D7_0824900.mrna1_1;775	775	6.1152	4.846	5.6921	5.9293	4.4816	4.905	5.1094	4.6369	3.851	6.04	4.9122	4.9791	5.3892	4.5844	4.2426	4.627	5.0997	3.8349	5.4702	5.7244	5.3151	4.9064	4.1169	6.3507	4.6235	5.9846	5.3092	4.3937	6.4096	6.4358	5.7123	3.7115	4.917	5.2219	7.5681	4.6229	4.275	5.4219	5.6682	4.0738	3.3045	5.2743	4.6206	5.2403	4.6029	4.3827	5.0483	6.0173	4.8909	5.1481	5.5204	5.4366	4.3868	6.0883	5.2323	4.1235	4.1457	4.5021	5.135	4.8679	6.5989	7.3437	4.854	4.9796	5.4446	5.4973	5.3635	4.406	7.1028	3.9773	5.1473	5.3604	5.3409	5.5053	5.6044	6.7889	5.805	4.5198	5.6696	6.953	4.811	4.7903	5.3937	5.7803
PF3D7_0824900.mrna1_1	PF3D7_0824900.mrna1_1;776	776	5.8948	5.269	4.84	5.511	4.858	5.7793	4.8146	4.9472	3.857	5.6218	4.7137	5.4928	5.7252	4.3978	1.9928	5.3381	5.7159	5.3533	4.2683	5.6314	5.3533	4.5046	3.6668	5.8654	6.1685	5.7442	4.5336	4.2563	6.5603	4.9819	5.8377	3.251	6.0288	6.0354	6.6571	3.5546	4.925	5.4799	5.9348	5.4611	4.0695	4.9593	4.847	3.7485	4.9069	3.5632	5.2961	6.0197	5.1048	5.1926	5.1687	4.854	2.111	5.5549	5.1326	3.6938	5.3892	5.1574	5.353	5.1218	6.5746	6.1713	5.0492	5.1404	5.9272	5	5.2388	4.1691	7.4898	5.5457	4.4256	5.8721	5.5506	5.0785	6.0923	6.2104	6.0339	5.5232	5.9355	5.337	5.9637	5.1922	6.5095	7.2104
PF3D7_0824900.mrna1_1	PF3D7_0824900.mrna1_1;777	777	5.6141	4.8207	6.0768	5.1566	5.1035	4.3667	5.6421	4.0635	4.1235	5.7942	5.4725	5.8407	5.3885	5.4738	5.437	5.7282	4.9832	4.5674	4.9644	6.6087	5.8058	4.5008	5.5795	5.9584	5.5586	5.3487	4.6848	4.9727	5.6608	5.1173	6.1587	4.8314	5.9514	5.1747	7.2802	4.5323	4.5521	5.496	6.3236	4.3964	4.3702	5.1997	5.1396	5.0605	4.8841	4.7032	5.1148	6.3221	4.9565	4.5832	5.6533	5.9009	4.2913	5.5987	4.497	5.6064	5.9129	5.8465	5.5132	5.3635	6.6552	5.9727	5.5711	4.7882	5.3031	4.3096	5.3747	6.0764	6.7699	4.9453	4.6124	3.7666	5.126	3.9477	4.9955	6.9468	5.93	5.2153	5.9239	6.0018	5.6064	3.3219	5.5075	6.9456
PF3D7_0824900.mrna1_1	PF3D7_0824900.mrna1_1;783	783	6.4038	4.5705	5.5832	5.3082	5.497	4.9519	5.0579	4.466	4.5668	5.6482	4.5317	4.5154	4.3477	5.0431	4.4515	5.3331	6.011	4.0009	4.3406	5.9982	6.7316	4.4376	5.2472	5.8839	4.6594	5.4087	3.7698	5.1599	6.7158	5.5625	6.1043	5.0295	5.2525	5.142	6.3434	5.0993	5.4963	6.0477	5.278	4.2593	3.3799	4.4067	5.8412	4.8968	3.7729	4.1835	5.5589	5.9357	5.7871	4.8364	5.0807	5.8019	4.4423	6.3549	5.2895	4.9378	5.1164	5.288	5.2498	4.5619	6.6427	5.6456	5.2585	5.4172	4.5789	5.2506	5.3237	6.0464	6.9767	5.3172	4.6462	5.0352	6.8057	4.8099	4.5002	8.9249	6.308	5.6465	5.9224	5.1073	5.6485	4.6764	5.3423	6.8484
PF3D7_0824900.mrna1_1	PF3D7_0824900.mrna1_1;784	784	5.5756	5.4584	5.8926	5.916	4.9505	5.4145	5.292	3.4686	4.6082	5.9243	4.8298	4.9136	5.578	4.6702	5.6913	5.2319	6.2716	3.4751	5.1538	6.9474	6.3913	6.6707	5.717	5.9679	4.8639	5.204	7.3429	5.7769	6.8975	6.1639	6.1305	4.1867	6.2874	4.6594	5.0197	5.673	4.9069	5.7342	5.5201	4.384	5.2784	5.0777	5.6097	5.5185	5.1518	5.1699	5.9878	5.7913	5.0264	4.844	6.2826	5.9695	4.1803	6.0999	5.7819	4.406	5.3277	6.7573	5.0117	4.5027	6.258	6.5209	4.7452	5.3576	5.2544	5.3255	4.2847	5.3785	7.3908	5.3245	4.7729	5.478	6.5163	6.3187	5.8321	6.3187	6.7226	5.4182	7.2055	5.306	4.8738	4.3597	4.8445	8.5075
PF3D7_0824900.mrna1_1	PF3D7_0824900.mrna1_1;785	785	7.2983	5.0561	4.5975	5.2184	5.5937	4.6311	4.3957	5.1497	4.5686	4.9649	4.62	4.4101	5.1094	4.2357	3.5862	5.585	6.0633	3.7247	4.9891	6.8688	5.4016	5.1691	5.7552	6.2754	5.0934	4.0678	3.8248	5.4259	6.1385	6.1083	5.8637	5.3646	5.6938	5.4293	4.9602	4.1611	5.3961	5.8676	6.2141	3.8649	5.285	3.0875	5.3165	5.8166	5.1882	4.6241	5.6171	5.7724	6.0807	2.373	9.1905	6.1821	4.6171	4.4893	4.7829	4.4155	5.1961	6.0809	5.9165	3.925	6.7412	6.235	5.4816	5.3316	6.1396	5.5279	4.8166	5.6873	7.8823	5.0639	5.2376	4.9864	5.9973	4.9486	4.8987	7.0415	7.0198	5.7412	6.3745	6.1146	4.8948	5.5195	4.916	5.9338
PF3D7_0824900.mrna1_1	PF3D7_0824900.mrna1_1;841	841	6.5963	5.4935	6.111	4.8339	4.8826	7.1599	6.2743	5.3284	5.4896	7.5289	5.5329	7.721	4.5515	5.4046	7.4508	7.2411	6.1916	5.2668	4.1723	5.8445	6.9522	5.0807	4.6328	5.6147	5.2858	6.2608	6.6724	6.0687	6.9659	6.5203	5.9074	3.5801	6.2211	6.1633	6.7014	6.126	4.7819	7.6741	5.7436	4.5589	5.021	6.8625	5.5027	5.522	6.7342	6.4094	7.0011	5.1396	5.1847	6.7238	10.3566	4.9713	5.1775	6.2821	7.0943	6.88	5.8339	6.8964	5.7109	4.7328	4.7671	8.452	7.6137	4.7301	6.9631	5.8802	4.641	6.2325	5.1436	6.3309	7.0019	6.6369	7.9339	5.6738	5.643	6.7979	9.0639	7.5505	6.5823	7.9751	6.4833	6.8021	7.7079	5.3431
PF3D7_0824900.mrna1_1	PF3D7_0824900.mrna1_1;842	842	7.7934	7.532	5.8946	10.022	6.6528	7.8968	8.2162	8.4866	5.9248	8.1358	5.605	5.9848	9.6333	6.4084	8.4913	9.9574	9.1013	5.314	5.3872	7.18	8.3436	6.902	6.4173	7.1378	6.6426	7.1164	6.6449	5.701	7.8355	8.0058	7.6852	6.3145	7.8882	6.6518	6.8311	6.3338	5.6542	8.9517	6.6439	7.2616	4.3681	6.3539	6.7829	7.1684	7.4297	8.4375	8.3857	6.7171	5.0152	7.0542	10.6631	5.986	10.2245	7.3209	8.8401	6.97	5.8248	7.6394	6.1332	5.1827	6.0845	9.6686	12.3991	5.5978	9.3267	6.0676	6.0261	6.0498	7.8475	8.1486	7.8299	7.4364	9.0584	7.3183	6.5312	7.4466	10.3599	10.6964	7.2191	9.7561	6.6349	6.5011	7.9038	6.9199
PF3D7_0824900.mrna1_1	PF3D7_0824900.mrna1_1;843	843	8.1361	10.1667	7.3347	6.292	7.7588	7.3142	5.4957	5.7007	8.5577	8.603	6.2342	6.8306	6.0678	8.3413	6.6793	6.4096	6.394	6.042	6.2589	7.5801	8.9433	5.4426	5.8684	7.4061	6.5151	7.5272	6.4594	5.5765	7.8974	8.2527	7.6473	5.77	7.5575	7.1178	6.9386	6.7859	5.5348	8.5664	7.3101	8.9796	5.5531	6.2304	7.0108	6.9587	7.5289	8.8015	8.6321	6.913	5.1223	6.8684	10.6786	6.674	9.2545	8.2196	7.1722	7.6298	5.8475	7.3317	5.8186	5.6536	6.0957	8.8121	8.3415	5.8369	7.0291	6.4179	7.5563	5.9291	7.2778	8.4392	8.2089	7.4709	8.5501	7.3739	6.7177	7.8204	8.9211	8.0563	6.9877	8.0599	6.6908	8.6544	7.8626	8.7572
PF3D7_0824900.mrna1_1	PF3D7_0824900.mrna1_1;844	844	7.6106	7.1467	9.4643	7.7904	7.0271	6.1669	5.7436	6.4113	8.8767	8.1864	4.8826	6.2625	7.9706	8.3441	5.9201	6.4219	7.573	6.6261	6.5421	6.5911	7.4983	4.6381	4.991	6.56	7.9561	7.5754	5.572	6.5264	7.3738	8.2254	7.603	4.8992000000000004	7.314	8.6392	7.288	5.3406	6.1745	6.5356	6.8103	6.6523	5.5283	5.7063	7.395	6.5612	7.0995	8.8315	6.6977	7.8032	4.9336	8.376	10.5868	6.9839	9.1173	6.8193	9.6609	9.4716	5.2161	7.1266	7.8619	5.9771	6.4506	9.4418	7.1715	5.6302	7.9129	6.0853	5.9718	6.615	9.4272	8.8668	8.3696	7.7538	8.5664	7.3718	7.1814	8.1665	9.4878	8.0046	7.5807	8.9831	7.4841	7.3209	8.0426	10.1105
PF3D7_0824900.mrna1_1	PF3D7_0824900.mrna1_1;845	845	6.5703	6.6781	4.8293	7.1297	7.6749	6.5783	4.7996	6.2677	7.9349	7.5599	6.023	6.052	7.4508	8.3015	6.5928	6.0579	6.2149	7.5042	6.2439	6.2722	8.1622	5.3241	6.8206	6.0693	6.0224	8.158	5.4614	3.8885	7.1671	8.1715	6.7774	6.4566	7.6185	6.6072	7.834	5.2536	5.8667	6.0292	6.6032	4.9392	5.1445	4.682	6.8347	5.3526	6.7201	6.7175	6.4368	6.9956	4.859	8.1352	10.7455	7.5542	9.8343	7.201	6.6465	6.229	6.4594	7.1056	6.2373	6.904	7.4258	9.707	7.075	6.9411	6.914	5.9307	5.1747	6.1532	7.3185	7.7376	6.4788	7.6125	9.2785	7.3169	6.5777	7.3161	10.4439	6.7316	7.3806	7.652	6.8952	5.6305	7.9511	6.8833
PF3D7_0824900.mrna1_1	PF3D7_0824900.mrna1_1;846	846	6.9275	5.6378	6.293	6.0007	6.6844	7.4247	5.2487	5.5635	6.9699	7.211	8.7718	6.9415	6.3388	6.4867	7.4951	5.9262	5.9432	5.6398	5.5345	5.9481	7.7435	5.6305	6.8946	7.1504	5.1156	6.4843	5.3806	5.2071	6.3418	7.9641	7.5162	7.3133	6.5523	6.8562	5.3961	5.6707	5.9565	6.6174	6.7111	6.1062	9.5898	4.2396	6.5375	6.9944	6.921	6.2651	6.3487	6.6342	4.4983	7.8116	10.8675	5.8517	10.0644	10.7289	6.6385	5.5527	6.2703	6.4987	6.7578	5.1272	7.2191	9.2897	9.1132	5.9512	7.0174	6.0622	5.5859	7.5804	6.5639	7.4288	6.1245	7.3286	8.2615	9.0219	5.8892	8.419	9.5376	8.171	7.2456	7.9561	6.7351	4.9236	8.2835	6.0485
PF3D7_0824900.mrna1_1	PF3D7_0824900.mrna1_1;847	847	6.5705	5.3558	5.3331	6.7964	5.2137	6.6561	5.3223	5.6413	6.4944	6.7673	4.6235	5.5889	7.2771	6.2477	6.5765	6.3674	5.1272	7.1331	4.5898	5.3635	8.0061	7.6077	6.6931	5.7876	5.1675	4.1803	3.6747	3.796	5.2954	7.8102	7.8225	6.6324	5.3154	5.5907	4.712	3.4725	5.318	6.0809	6.2547	5.1731	5.3455	2.9982	3.7687	4.4423	4.6943	7.3488	4.8435	5.8367000000000004	5.0678	6.2731	10.5394	5.6977	9.2412	6.3114	5.9404	6.0253	5.6079	6.3192	4.9787	5.843	4.6496	7.9319	7.9618	9.6901	6.7459	5.7735	5.9889	6.1737	6.6957	7.0396	6.2466	6.234	7.6999	6.8239	4.7506	5.5506	8.3834	5.8158	9.9446	7.4678	5.3516	6.31	7.7648	5.7629
PF3D7_0824900.mrna1_1	PF3D7_0824900.mrna1_1;848	848	7.1649	6.143	6.7089	7.2592	7.9356	7.1733	4.8664	6.3438	8.748	7.7881	5.8525	7.342	6.762	8.8165	7.1428	6.2305	6.7296	9.9299	5.3975	6.0501	8.6375	6.5738	7.3743	6.5483	4.723	6.8813	4.8748	5.1647	6.414	8.9614	7.1514	7.8011	7.3271	6.0193	5.6505	5.2585	5.7142	6.6744	6.9141	5.5723	8.9789	4.0772	7.1958	7.9959	7.1108	8.4585	7.1815	6.0862	5.6915	7.7344	10.8875	5.0099	10.1779	8.3622	6.5511	8.6354	6.1645	6.4114	5.701	6.1135	6.2776	8.5909	9.9086	5.8802	11.9769	5.029	6.7916	5.7315	7.335	7.3472	8.5965	7.4985	8.4084	8.844	7.9201	7.0946	9.0464	8.9791	7.061	12.0331	6.4024	8.2874	7.0087	6.413
PF3D7_0824900.mrna1_1	PF3D7_0824900.mrna1_1;849	849	6.8058	5.5286	4.6358	5.1363	7.6985	5.8128	5.5524	4.9021	8	7.3635	4.3291	5.8425	6.5228	8.5299	4.5097	5.314	5.5577	5.667	5.4519	6.0672	7.0412	5.1882	7.7882	6.9357	4.7511	4.3957	4.1383	4.4796	5.2544	6.8183	6.7014	8.2927	6.6938	5.3509	4.3074	4.2411	3.228	5.26	5.5273	5.8709	3.5922	4.5723	5.0807	5.9554	7.2599	10.2893	5.7758	4.9777	4.3349	6.0972	10.7928	5.5683	9.986	6.0894	5.3951	8.6989	5.9222	6.4072	5.1985	3.8278	4.8207	8.6818	6.4241	4.9359	7.0615	5.6744	6.359	5.4453	5.2311	6.2122	8.1095	7.2152	8.0011	4.9841	4.1432	5.7159	8.9002	5.0802	5.3554	8.2516	5.3733	6.0009	6.2625	5.4016
PF3D7_0824900.mrna1_1	PF3D7_0824900.mrna1_1;850	850	6.5438	5.4656	6.2566	6.4676	7.0577	6.1369	5.2357	5.7227	7.0786	6.8836	4.2342	5.211	6.9879	8.3812	7.069	5.5014	6.4121	4.3009	4.7592	5.8291	7.7122	4.5466	8.5635	4.5951	10.2317	4.6421	4.9397	5.0383	5.8758	8.2253	7.1909	8.2559	5.0721	5.4832	4.9198	5.0233	3.7645	6.9292	5.4992	5.3092	4.6966	4.5354	5.3056	5.3056	4.2149	6.2483	6.6847	7.0845	4.9093	7.0323	10.6363	5.8775	10.6356	6.9897	5.9112	5.2683	5.9298	6.983	5.4492	3.306	5.9155	9.0892	7.7087	5.5475	6.4355	5.466	4.6792	5.896	6.1715	5.9782	5.5549	6.2118	8.6117	4.9959	5.2746	4.7565	8.4482	6.9883	8.0572	6.7564	5.2832	4.9093	6.496	6.3399
PF3D7_0824900.mrna1_1	PF3D7_0824900.mrna1_1;851	851	7.3516	5.4036	4.8797	5.8169	5.6758	6.4537	5.565	4.7093	4.5783	7.7692	5.2475	7.1644	6.2483	5.1081	6.1144	5.8892	6.4141	5.4538	5.4192	6.2908	8.5731	5.2098	9.3632	6.7777	5.6311	6.1647	2.6064	4.5783	5.2657	8.6613	6.3072	9.188	6.3947	6.4517	5.8156	4.4575	5.9807	6.6081	6.4048	5.1619	5.2694	4.3604	5.9198	4.6673	6.3531	5.1894	6.1727	4.5892	4.3964	7.1575	10.9923	5.5644	10.8201	5.5847	7.4769	5.4492	6.501	7.4108	5.7482	4.8634	5.275	7.8895	7.7929	5.6462	6.1983	4.905	5.1085	6.1487	6.6606	6.5333	6.488	6.5204	8.6398	5.3733	5.5561	5.4212	9.4013	5.4182	7.3658	7.392	5.2392	5.7043	6.3995	6.0868
PF3D7_0824900.mrna1_1	PF3D7_0824900.mrna1_1;852	852	7.3083	7.081	4.079	6.5887	6.1489	6.6628	6.3255	4.9809	4.7517	7.684	5.5148	5.4158	7.3199	5.9658	6.6733	5.6591	6.7289	6.292	5.0708	4.7661	8.2163	5.5564	10.4766	5.9338	5.8045	5.2048	4.3132	4.4509	5.7811	7.8237	6.8435	9.8288	5.9658	5.6582	5.714	4.926	5.9402	6.4907	6.3016	6.7338	5.1326	4.796	5.4057	5.5273	6.7069	5.3954	5.6859	5.6343	3.3434	6.5375	10.9653	5.9045	11.2906	6.0864	6.3427	4.8768	5.51	8.0359	5.9862	4.4195	5.5859	7.8397	6.15	5.5741	5.6949	6.0168	4.2638	6.3885	5.1363	6.9792	5.2384	5.3067	9.9777	6.0708	5.1181	5.2118	8.5499	5.3865	9.1875	6.0751	5.694	4.1731	6.2585	5.1611
PF3D7_0824900.mrna1_1	PF3D7_0824900.mrna1_1;853	853	8.6878	6.5027	5.8369	6.527	4.1715	5.8758	4.6346	3.9644	1.6323	9.9573	4.6017	5.594	6.2075	3.1827	5.7557	5.3277	5.8163	3.4449	6.2477	5.5689	7.3243	5.9651	8.7084	6.8112	5.1043	3.7225	4.3618	4.7629	6.4024	6.9317	6.6177	8.7405	6.7502	5.7541	5.4326	5.6696	4.6479	5.8917	6.0531	4.7404	4.6421	4.6622	4.3427	5.9832	10.4101	5.5129	6.1583	4.5868	3.849	5.6616	6.5841	4.9754	6.2106	6.2871	4.6859	5.7581	4.6736	7.2767	10.8013	4.5065	4.5122	6.7393	5.84	5.3684	4.855	6.0527	5.0453	5.5211	3.3001	5.1367	5.2307	5.5037	8.3276	10.3744	6.1066	5.4588	7.5673	5.1035	7.8778	6.3094	5.5475	4.9584	5.8387	5.0418
PF3D7_0824900.mrna1_1	PF3D7_0824900.mrna1_1;854	854	8.2428	7.8085	5.7382	7.1736	4.4502	6.9438	5.6862	4.5607	3.0303	9.7433	5.9535	6.09	7.8761	4.5385	6.2634	7.2064	5.7908	5.0264	5.4426	4.9612	7.7865	6.1385	6.779	6.6609	5.7374	5.3971	4.9088	4.8156	5.4429	7.159	6.025	6.6521	6.5517	5.1001	5.6516	3.8186	5.6126	6.8914	5.8746	7.8377	5.3844	4.3999	6.0817	5.6496	9.9188	7.5014	6.7643	5.1811	5.2909	6.6437	6.1857	6.5629	4.3111	5.6482	10.4266	5.991	6.0594	6.1591	9.2802	5.1747	4.9472	6.4684	6.2355	5.306	5.921	5.8258	3.5122	5.813	5.0339	7.4024	6.1483	6.2271	6.7481	8.6759	6.071	5.1723	7.5667	5.3625	6.6004	6.1326	5.342	4.6639	6.5501	5.383
PF3D7_0824900.mrna1_1	PF3D7_0824900.mrna1_1;855	855	11.6154	9.7036	5.3409	7.5008	5.5783	7.0038	6.11	5.7469	3.9773	11.7233	7.2133	7.2416	9.2353	4.8475	7.2658	5.5491	6.1615	5.5686	5.4416	5.8851	7.274	6.0978	5.4423	7.4046	4.9754	6.5863	6.973	5.0587	5.9399	6.7867	7.0275	3.1811	6.782	6.0319	6.314	8.3234	6.3771	7.6165	10.2288	8.8075	8.6248	4.9565	7.2944	8.0963	12.0609	6.345	7.2226	9.9467	4.5589	6.7737	6.3549	6.9956	5.761	5.8926	6.4227	5.8773	4.7639	5.9231	10.5157	7.9502	4.6954	7.0321	9.7513	7.2254	6.4694	8.8234	5.3154	5.6035	5.0527	6.0217	6.275	4.765	7.3777	9.9194	7.5136	5.813	8.509	8.8814	7.841	6.0785	9.0368	6.0029	6.4477	5.8681
PF3D7_0824900.mrna1_1	PF3D7_0824900.mrna1_1;856	856	10.4321	9.3633	5.7737	7.7931	6.6095	4.5091	5.5361	5.4463	6.4199	11.4805	6.8723	5.2141	8.3433	6.6559	6.0115	5.1313	6.0029	4.1611	4.1875	5.8258	7.1806	5.8963	4.9198	5.3537	4.4666	6.8673	4.7554	4.0418	5.7236	7.0951	5.6499	5.2157	5.9725	5.2623	7.8206	4.1506	5.9293	5.7706	6.1871	7.5258	3.0704	5.8844	5.106	4.9236	10.6475	5.6212	5.7501	5.6279	5.8652	6.4398	5.4209	5.5382	6.8714	5.749	6.0676	5.2968	5.0985	6.666	8.2659	2.7929	5.0592	6.3056	6.2996	5.4712	5.3885	6.2413	4.7903	5.6162	5.5211	6.4195	5.0798	3.9598	7.0778	7.6323	6.2974	6.5458	7.7181	5.7724	6.5558	6.6213	6.0999	4.1731	6.8216	5.2668
PF3D7_0825000.mrna1_1	PF3D7_0825000.mrna1_1;472	472	6.8059	5.3359	5.2619	5.8615	4.9782	5.3176	5.2008	4.6707	4.2227	6.126	5.7639	5.9395	4.7923	4.5874	5.2118	5.1497	5.4005	4.257	5.2098	6.4973	6.144	4.7835	4.4515	6.2151	5.2979	4.9616	6.4426	5.2891	6.8126	6.038	5.8676	3.4944	5.4656	5.2098	4.9905	5.9957	5.1396	6.0794	6.3089	4.8006	5.0717	4.9274	4.0179	4.0215	4.6651	6.3368	6.8872	6.8467	5.1256	8.3062	5.9324	5.2307	5.1623	5.9628	5.116	6.8343	5.3702	6.281	5.3642	3.7115	5.4998	6.2399	4.5179	5.9665	4.4222	5.4336	5.1318	4.5286	5.8575	5.257	6.1579	4.5692	7.5587	4.3723	5.3302	5.3583	6.6506	5.06	5.3338	5.6982	4.6611	4.0505	5.0849	6.6776
PF3D7_0825000.mrna1_1	PF3D7_0825000.mrna1_1;473	473	6.334	5.1169	4.6781	5.2702	2.9411	4.645	4.7415	5.2551	5.582	5.9416	5.946	4.6949	4.7104	5.3861	4.6848	5.2087	4.9986	4.7208	5.0587	6.7564	5.4809	5.4426	5.8797	5.4783	5.1123	2.5632	5.7382	4.2994	7.0643	6.6112	6.7175	4.0453	5.5886	5.1671	5.323	6.2302	5.4236	5.6439	7.0431	5.7795	5.4077	5.4114	4.6599	5.193	5.2106	6.6569	6.2613	6.8156	4.4135	8.949	6.0292	4.842	5.4748	6.1506	5.2743	7.823	5	6.3214	6.0457	4.2623	5.7798	6.0036	5.6963	4.3169	4.8063	5.4906	4.842	5.9533	6.8167	5.4806	7.8083	5.0391	8.0307	5.4542	5.0557	5.7203	6.0477	5.8472	4.8615	5.812	5.2311	3.9928	5.7952	7.4591
PF3D7_0825000.mrna1_1	PF3D7_0825000.mrna1_1;474	474	5.9953	5.6088	5.0219	4.8043	5.1953	5.497	4.7687	2.6346	2.6253	6.0155	5.6381	4.6112	5.5753	4.3533	4.6375	5.1363	4.8718	4.5662	4.7772	6.4812	6.4253	5.7123	5.4722	4.4893	4.6147	4.135	4.2935	4.9814	6.2845	6.5049	5.3813	5.2346	6.1725	5.0009	5.1014	5.0853	5.3981	5.712	5.5665	6.2828	4.5625	6.1502	5.5981	5.1018	5.4456	7.7424	5.7214	5.6693	4.585	7.7651	5.4239	5.9404	4.4436	5.1077	5.2319	8.3706	4.8733	7.456	6.7032	5.6079	5.1603	5.4931	5.5717	4.8115	4.2165	5.985	4.9635	5.2716	6.6819	4.9514	8.0469	5.0317	8.4941	5.2126	5.3712	4.8904	5.963	5.632	5.7236	4.7436	5.2479	3.8329	5.2192	6.5919
PF3D7_0825000.mrna1_1	PF3D7_0825000.mrna1_1;475	475	6.2928	5.7522	4.5868	5.433	4.1538	5.4263	5.2365	5.3865	4.3255	5.841	5.5223	5.7795	4.9189	3.6904	4.5945	5.0657	5.8642	2.5135	5.1432	6.513	5.9026	5.5217	5.9782	4.8339	5.2525	4.4476	3.7506	5.489	6.2028	6.8565	6.1022	4.0444	7.9047	5.9495	4.9823	3.4725	5.1297	5.5226	7.4384	4.6582	4.9709	5.1727	4.7361	5.2784	4.6843	4.4931	5.634	7.6999	4.6421	4.3212	5.5279	4.366	4.5838	5.9554	5.2968	2.4087	4.7137	6.4401	5.5957	5.0188	5.9953	5.8679	4.441	5.0241	5.6038	5.7703	4.4012	5.3927	6.3682	5.1031	5.5419	5.3785	6.896	4.6035	5.6932	6.0177	5.5592	5.9392	5.8557	5.1056	5.627	5.2044	5.3216	7.457
PF3D7_0825000.mrna1_1	PF3D7_0825000.mrna1_1;476	476	6.2913	5.9086	5.8161	5.4947	4.8948	3.84	6.4204	6.1114	4.0374	5.5741	5.5125	4.4931	5.7093	4.263	4.1218	4.8053	6.2828	4.9079	5.1731	6.6782	10.2002	6.5935	5.1214	5.5364	5.1177	4.1489	4.1953	5.3388	6.9075	11.2356	5.4705	5.26	5.746	4.963	5.1272	3.757	4.9397	5.5665	5.3498	5.6294	4.7613	5.157	4.0704	5.2102	4.6859	3.6668	5.2161	5.6395	5.0862	5.5689	5.9293	4.2219	4.0215	6.4614	4.591	5.2479	4.7279	6.2292	5.5005	6.4315	6.4637	6.1757	4.2304	5.4848	3.9495	4.8802	4.441	5.8615	6.8353	5.6288	5.5475	4.6305	8.3954	4.9584	7.4379	4.8763	6.1233	5.4799	8.4957	5.5166	5.6011	3.2403	5.6834	5.9688
PF3D7_0825000.mrna1_1	PF3D7_0825000.mrna1_1;477	477	6.5978	4.9117	5.1882	5.8477	4.8992000000000004	4.9477	4.7076	3.9392	4.6736	5.9296	6.2555	5.0587	4.7777	3.9079	5.1485	5.9165	5.5564	3.6971	5.0592	6.6851	5.2765	4.814	5.1089	6.357	6.1426	4.6525	4.5662	6.0557	7.0449	7.0552	6.2319	2.8176	5.7098	5.5768	4.5304	4.5765	4.845	4.4647	6.8509	4.6724	4.359	5.6812	3.6531	3.4168	3.5521	4.7618	5.3183	6.1426	3.6427	6.6291	5.6736	6.1204	4.1851	7.6012	7.7511	4.5223	4.9809	5.1485	4.7021	4.7425	5.8787	5.8359	5.1643	6.1154	5.6508	6.5424	5.0144	5.2702	6.3607	7.235	4.5753	5.275	5.5229	4.2095	6.1305	6.0648	6.1412	5.6676	6.2008	5.1823	6.4931	4.4039	5.0479	7.2084
PF3D7_0825000.mrna1_1	PF3D7_0825000.mrna1_1;478	478	6.2363	4.9896	5.632	5.1518	5.2913	6.7255	5.5847	3.8156	4.3313	6.1479	6.7921	5.925	5.7431	3.06	4.7661	5.0072	5.1436	5.0955	5.6648	6.716	5.689	4.6668	4.6358	5.314	6.3468	5.5619	4.1819	4.813	6.8924	6.0596	6.0306	3.854	5.2683	5.9293	5.1119	4.6775	4.4783	5.1855	5.4509	4.9107	4.1546	6.111	3.9579	4.7306	3.9764	3.904	5.0444	5.9968	3.2615	6.254	5.1309	5.8286	4.2563	7.0391	5.2791	5.4864	5.5555	5.4459	5.3719	5.4783	5.9554	6.0352	5.281	5.1953	4.6218	6.2128	4.6536	5.5068	7.9083	5.292	4.4976	5.3494	5.859	4.7533	6.0032	5.2642	6.2981	4.7814	5.6082	5.3834	5.5292	4.8455	7.0514	6.8349
PF3D7_0825000.mrna1_1	PF3D7_0825000.mrna1_1;479	479	7.0496	5.6147	4.8319	5.0237	4.6904	5.1006	4.5198	5.4249	4.6194	6.042	8.0932	5.6991	5.6702	0.4005	6.0483	4.0277	5.06	5.6085	5.0644	6.4704	5.8848	3.5558	5.3565	6.1375	5.7605	5.8135	5.6879	4.4489	5.4393	5.9977	5.5838	4.4588	6.0738	5.9481	6.6483	4.4053	4.8826	5.1018	6.2026	4.4666	4.8763	4.7415	4.9695	5.487	7.5143	4.0815	5.8904	5.749	5.4663	8.8241	5.7358	6.0168	6.2472	8.8109	5.522	5.7772	5.3255	5.6349	5.434	7.6402	6.611	5.7923	6.0505	6.2153	4.7431	7.3399	5.7455	5.6305	5.8775	4.3277	4.8585	5.1635	6.0637	5.5832	7.7843	6.6873	6.3275	5.4828	7.1779	5.3114	6.6216	6.0637	6.0978	6.9563
PF3D7_0825000.mrna1_1	PF3D7_0825000.mrna1_1;480	480	6.6456	6.0159	6.1769	5.9093	5.0081	5.6932	5.6112	5.2604	4.7613	6.2815	6.3745	5.3009	6.2549	4.6871	5.1089	6.487	5.4647	3.6993	5.2716	6.5709	6.5437	6.7996	5.4845	5.6073	8.2968	5.7339	7.0243	6.2961	6.6953	6.1645	7.2925	3.6415	6.0126	8.0114	5.2323	5.7918	4.2095	4.6831	5.8955	5.2071	5.3096	4.7608	5.4033	5.6138	6.3395	3.7908	6.1771	6.0023	5.4323	6.6731	6.0968	5.4209	4.1538	7.9846	5.1894	5.1436	5.7613	6.0911	6.0783	5.1926	6.8335	6.5901	5.4928	6.0286	4.4899	6.1623	5.0299	5.0858	7.0528	5.4232	5.4192	5.511	6.6218	4.9919	5.9279	6.3561	7.1774	6.8622	7.5543	5.7903	6.6087	5.0644	5.541	7.4444
PF3D7_0825000.mrna1_1	PF3D7_0825000.mrna1_1;481	481	6.9617000000000004	5.8153	5.6685	5.7167	4.4522	5.3388	5.0032	4.2219	3.6088	6.2893	7.245	5.1583	5.3733	3.4995	4.9832	5.2353	5.1946	2.6229	4.6668	6.2405	6.5962	5.4209	5.2765	4.6106	5.4396	5.6171	4.3284	5.5379	6.1566	5.2269	6.1651	5.057	5.8537	4.9873	5.6153	4.669	3.6781	5.6218	5.4621	4.856	5.1027	4.5185	5.4825	5.8286	5.4131	5.2269	5.8873	4.6023	5.696	5.9141	4.7682	5.3995	3.8728	5.966	4.7719	4.3306	5.2843	5.5512	4.9891	5.3363	5.9683	6.0159	5.0148	5.7821	3.3147	6.4072	4.7522	4.5619	6.0639	6.0141	6.5162	4.701	5.9757	5.1218	6.0448	5.5795	7.1051	5.5033	6.6525	5.1465	5.4479	4.0618	5.0875	6.6324
PF3D7_0825000.mrna1_1	PF3D7_0825000.mrna1_1;482	482	7.2997	5.742	6.2483	5.7216	5.2593	5.5619	5.8565	5.3593	4.2928	6.57	8.3899	6.7054	6.3494	4.3234	5.9542	6.1235	6.6795	5.3681	5.6574	6.8569	6.275	6.2477	5.7714	6.4118	6.9807	7.5665	6.204	5.6112	7.5081	6.2205	6.4284	4.7082	6.7323	7.8944	6.1344	5.8336	5.504	5.9402	6.3473	4.1177	5.1465	4.5892	5.7586	6.201	7.8787	6.3712	5.9437	5.7514	5.2898	9.7891	5.6118	5.4512	8.0359	9.4548	6.1888	6.577	5.383	7.0792	7.0482	7.3951	6.7119	7.3563	7.1271	8.519	5.1574	8.18	7.1758	5.6473	7.3166	5.2802	8.0623	5.204	8.5771	6.7739	8.1073	6.8925	7.0818	6.7531	8.4513	6.0514	7.8256	7.519	6.8257	6.9242
PF3D7_0825000.mrna1_1	PF3D7_0825000.mrna1_1;483	483	8.3661	4.9222	6.8345	5.4506	4.9551	5.632	5.2532	4.5975	1.5361	8.0844	10.8857	6.2044	5.4973	4.4456	5.5789	5.1886	5.3245	6.353	5.1993	5.5756	6.5651	6.6045	5.0112	5.1239	6.0281	5.9736	5.6913	4.6118	4.4854	6.6897	6.7108	1.4276	6.1969	6.2304	5.9272	4.1546	4.5404	5.3684	5.2307	4.5053	5.0041	4.4835	5.4841	5.7999	7.7497	4.0849	6.675	5.2133	4.14	8.8332	5.2563	5.3374	7.2346	10.3875	5.5258	5.1346	4.8243	6.7045	5.5889	6.5511	5.04	6.605	6.4411	7.9816	4.8319	8.5087	6.5264	6.0117	5.3316	5.3677	5.921	4.9001	8.0922	5.6622	6.3561	4.2403	7.8693	4.857	8.6237	5.0387	8.5905	5.7827	6.6152	5.7487
PF3D7_0825000.mrna1_1	PF3D7_0825000.mrna1_1;484	484	8.3357	5.5798	4.8982	4.6685	4.1859	4.5361	5.4731	7.3102	3.266	7.5771	5.6179	4.856	4.9435	0.0841	4.4938	5.1473	8.3156	7.0854	3.6645	5.7153	5.1651	4.7164	6.1208	7.5166	5.9059	4.4601	2.488	4.9896	5.7049	5.8785	4.9241	4.477	6.6747	6.1179	4.4128	5.963	4.2048	5.4822	5.1432	4.6182	4.4899	4.9425	5.7167	4.5928	7.9917	5.306	4.5122	4.2705	2.6041	8.4717	5.3632	5.6182	5.4273	6.2055	4.8084	3.7866	4.4456	6.0323	5.627	3.9411	5.6645	5.0085	5.2994	5.7404	3.8001	6.8117	4.1235	5.0934	3.2357	4.9246	4.8822	3.4005	6.2428	5.1655	5.6346	5.8512	6.4477	5.8535	6.7845	5.7724	6.5419	5.0179	5.3639	5.4373
PF3D7_0825000.mrna1_1	PF3D7_0825000.mrna1_1;485	485	9.1341	5.1416	5.4489	5.2384	4.8324	6.6063	6.4507	7.1736	3.8943	8.7851	3.2479	4.641	6.3001	3.6496	6.316	4.4476	6.7109	7.4254	5.0325	6.5783	6.7241	5.8176	5.6614	6.0972	6.3275	5.0166	6.812	5.7549	6.2677	6.3854	6.1705	4.2787	5.1906	7.5298	6.2716	5.2418	5.3381	5.7581	5.2675	4.7787	4.4216	6.067	5.9612	5.2261	9.1989	6.1262	5.9274	5.2765	6.3325	8.5124	6.1383	5.7895	5.7195	5.6946	5.6525	4.2001	4.2585	5.5103	6.4328	4.9695	5.3785	8.5543	6.2834	4.5304	5.1114	6.6247	5.6349	5.4067	5.7304	5.9119	4.6859	5.0144	5.9959	6.3223	5.7109	6.1715	7.8695	6.286	5.3434	5.9771	6.6555	5.5783	5.7621	5.5239
PF3D7_0825000.mrna1_1	PF3D7_0825000.mrna1_1;486	486	9.337	6.6779	6.4424	5.1683	4.8807	6.4294	6.5566	7.1272	5.8374	9.826	5.4555	6.4391	6.4853	5.7268	6.4461	6.0146	7.2158	8.8046	3.6882	6.8844	7.2517	5.5922	6.0904	5.6041	6.7111	6.1233	6.7688	5.1731	7.1973	6.8259	7.4086	6.2135	6.1467	7.6599	5.9446	6.3323	5.5662	6.925	5.3494	5.5125	5.2044	5.7947	6.7568	6.5464	9.8509	5.7863	7.6596	6.0834	5.382	8.9358	7.1319	6.378	6.1393	6.8476	6.8653	5.3284	5.8535	6.4227	6.0398	6.735	6.451	7.6111	7.3151	5.4578	7.1302	6.7507	5.7444	8.884	6.0197	7.9048	6.5504	6.0336	7.292	6.33	6.5461	5.4529	9.0043	6.9082	6.8162	7.1229	6.8485	5.9413	9.2928	7.3707
PF3D7_0825000.mrna1_1	PF3D7_0825000.mrna1_1;487	487	9.4555	6.8814	7.3834	5.7452	5.26	7.2563	8.0147	6.5549	5.4925	10.1933	5.1922	6.5171	6.5938	3.9662	7.1944	7.0994	6.6768	9.2775	5.3896	6.6917	7.6261	7.5651	5.975	6.0629	7.0551	5.1554	6.9718	6.33	7.2	7.2383	9.0714	5.5043	6.1285	7.4916	5.06	6.9475	3.8924	7.2802	6.0851	6.7769	5.6803	5.8148	6.4856	6.8479	9.524	6.0819	7.7653	6.35	5.3223	11.3063	6.6207	6.8156	6.8541	7.3749	8.4946	5.0193	6.0919	6.0505	6.4692	6.4368	5.9519	7.7666	6.7521	5.7109	6.4568	7.1852	6.0575	6.4814	6.2453	9.5003	5.3327	6.1243	6.6894	6.6862	6.0961	6.273	8.1338	6.649	8.6945	6.8052	7.4221	6.525	7.4844	6.992
PF3D7_0825000.mrna1_1	PF3D7_0825000.mrna1_1;769	769	7.7083	6.3811	5.8347	6.2355	4.3448	6.4453	6.6147	6.7754	6.527	7.6875	6.0982	6.418	6.6263	5.8637	6.3357	6.3031	6.5938	6.1129	6.1853	6.0934	7.8591	5.8037	6.7737	6.1285	9.7126	7.6072	9.8394	5.9442	6.7087	6.3726	8.272	7.4307	6.862	10.5586	7.9009	9.8627	6.7764	6.1629	6.3268	6.1689	6.3298	6.1916	6.5552	6.0717	6.61	6.7134	6.3583	6.0009	6.3551	5.0772	6.8642	6.5203	5.5862	6.3999	6.2963	7.0199	6.0159	6.4189	6.5589	6.6521	6.1959	7.8178	6.8384	6.9197	6.5177	7.1055	6.2075	5.9591	6.5841	6.1045	6.4471	5.3356	7.0766	6.7764	7.0061	6.9856	8.5241	7.0313	7.0008	7.1854	6.6094	6.7569	6.9807	7.7682
PF3D7_0825000.mrna1_1	PF3D7_0825000.mrna1_1;770	770	7.1651	6.0325	5.5765	6.0498	2.2016	5.1485	5.4499	4.2608	4.6605	8.9494	4.9593	5.5404	5.7623	4.0951	5.292	4.6398	5.6395	5.0347	3.9364	6.0915	6.044	4.3448	5.6943	5.5686	6.1283	6.7934	7.1883	4.7371	5.5865	6.0224	7.1438	5.0691	6.3745	6.2966	6.3103	7.1906	4.144	5.4783	6.8539	3.757	7.1072	4.7214	7.5629	5.4915	6.5503	4.8146	6.2336	5.854	5.3743	4.6848	5.8982	5.5236	5.2165	5.0781	4.3462	5.5326	5.5534	6.4431	5.3561	6.0356	5.2044	6.6844	5.2709	5.0492	5.0985	7.871	5.2574	5.9565	5.4738	6.0913	5.7428	4.9644	7.2572	5.238	6.233	5.669	6.6806	5.522	6.2841	5.0518	7.5808	4.0435	5.9925	5.591
PF3D7_0825000.mrna1_1	PF3D7_0825000.mrna1_1;771	771	6.6424	5.8357	6.3271	6.6032	4.4356	7.1725	5.8669	5.2304	4.8773	6.8391	5.7666	6.5514	6.7578	5.0014	6.2352	7.0685	5.8043	5.0678	5.0325	6.3239	6.3341	5.2118	5.0691	5.8733	6.3391	8.113	8.7459	5.4336	6.4034	6.8115	9.5201	3.8924	5.8532	6.5133	8.1056	8.9889	7.4257	6.2593	5.5931	5.4016	4.8625	4.8379	5.2536	5.07	4.3944	7.6697	6.4951	6.0503	6.793	5.854	6.6486	7.3516	4.8181	5.367	6.8819	7.8604	5.3092	6.1695	6.0301	5.4686	5.8664	7.1053	6.5076	6.1216	4.2334	7.2271	4.2373	5.5904	5.433	6.7331	5.9129	6.5668	7.5622	7.1018	6.9022	6.4057	7.6091	6.5361	6.3422	6.4517	7.0445	4.1432	5.875	8.4308
PF3D7_0825000.mrna1_1	PF3D7_0825000.mrna1_1;772	772	6.7996	5.2403	6.5515	7.0214	4.3625	6.0787	6.497	4.6576	4.2869	6.7553	5.6789	5.6358	6.9956	4.8615	5.1591	7.7051	5.8775	6.1867	5.2491	7.3537	5.3726	4.9035	6.5756	7.3513	6.1787	9.0442	10.4762	4.9112	6.3533	7.4014	9.5524	6.8629	6.8421	6.6283	9.0283	10.0823	4.2847	5.8987	8.1013	5.4738	5.1223	5.4168	6.7694	5.0139	5.382	7.0488	6.4124	8.4376	6.0115	7.4452	6.7186	5.7519	4.4012	6.2069	7.4793	8.1845	4.7344	6.704	6.2865	6.7464	5.8904	7.0508	7.1074	5.6834	6.2806	7.7874	4.9477	6.223	7.4244	5.5204	6.6604	5.7884	9.0968	6.9637	7.094	5.9644	6.321	7.7573	6.8148	7.3195	6.8559	6.888	6.5809	7.3434
PF3D7_0825000.mrna1_1	PF3D7_0825000.mrna1_1;773	773	6.7785	5.4725	6.1841	6.7174	4.8851	4.5466	7.9923	5.7939	5.0461	6.7698	5.8907	6.0667	7.2351	4.2487	5.1591	7.3863	5.6276	6.1546	5.0913	6.3642	5.6568	5.6628	6.3105	6.2365	7.2697	9.2975	8.1068	6.0868	6.4068	6.5711	8.5055	5.4748	5.5668	7.5367	9.0402	9.1961	5.9279	5.6901	5.8169	5.5817	5.7065	6.7403	6.0177	6.1649	4.8278	6.0424	6.1183	6.3915	6.7015	6.8311	6.4856	6.6128	6.3257	6.4795	5.7584	6.1651	5.9181	6.7895	6.4253	6.6187	6.5301	7.1042	7.2146	5.8281	6.0139	5.0413	4.9472	5.4077	7.5336	4.934	6.2655	5.7658	7.5294	6.9103	7.3486	7.435	7.5733	8.02	6.7859	7.8789	6.6779	4.9896	6.2789	7.3049
PF3D7_0825000.mrna1_1	PF3D7_0825000.mrna1_1;774	774	7.4947	7.5049	6.5555	8.6424	4.1416	6.7743	8.3085	5.7509	3.9146	7.9071	6.6171	9.8893	7.0285	4.8934	7.4586	9.3013	6.5677	7.0466	7.4829	5.8741	7.6151	5.4848	5.005	6.1344	6.3635	6.5461	5.6531	5.7479	6.9379	7.8176	9.8501	4.9026	6.6433	6.7818	5.6496	6.4867	6.3923	7.3425	7.3023	7.9608	5.5756	6.0911	6.1315	6.0141	5.8432	6.9883	7.4557	7.0907	7.3626	6.9761	5.9286	6.2698	5.9359	5.1961	6.3297	5.9018	6.8867	5.8288	7.5716	5.4735	6.3448	9.2247	6.8469	8.2238	7.2386	6.1087	5.9588	6.2439	7.8678	7.4343	5.1069	7.4948	7.3243	7.4623	6.8001	6.6823	9.6094	7.5135	8.0489	7.9912	6.3901	6.0734	7.1808	10.7242
PF3D7_0825000.mrna1_1	PF3D7_0825000.mrna1_1;775	775	6.9725	7.3044	7.4358	8.8257	4.3695	6.8418	6.9588	6.7428	4.0738	7.6673	6.1924	10.4669	6.3208	5.1946	6.1819	7.4383	7.3921	6.2046	6.388	6.7616	7.6818	6.6768	4.9355	6.4383	6.5375	6.5267	4.8344	4.6392	7.4613	7.3208	8.7732	4.8689	6.3937	7.1281	6.0472	4.2578	6.6363	6.6827	7.1218	7.833	5.7602	5.0175	6.6153	5.8736	5.0272	9.4397	7.0418	6.4254	5.4036	7.6165	6.9104	6.5948	6.3593	6.7282	6.2645	10.4144	6.0616	6.1779	5.9709	6.1641	5.578	7.666	7.0204	5.6525	7.9562	5.6513	4.7104	6.1741	6.0626	6.9998	8.1561	6.1779	7.0539	7.3448	6.3859	6.6509	8.8856	8.096	6.6279	8.3036	5.8357	5.5289	7.3828	8.5178
PF3D7_0825000.mrna1_1	PF3D7_0825000.mrna1_1;776	776	7.479	8.8078	4.9246	5.4841	3.7398	6.9863	5.96	6.0942	3.9098	6.9378	6.1918	7.9106	4.9616	2.8217	6.934	5.5714	5.6582	4.9098	7.9134	6.8839	7.5084	4.437	4.9155	6.2133	6.033	5.8644	5.2365	5.9681	6.6355	7.6972	7.7369	2.7027	5.7145	5.7079	5.649	5.0781	5.9229	7.2732	6.6091	8.7156	5.0374	5.1461	5.5163	6.3441	5.1465	7.5834	6.4209	7.1688	5.1181	7.08	7.697	6.1158	5.6392	5.5469	5.6602	7.9146	5.3796	5.332	6.2213	5.5179	5.9279	6.8345	6.067	4.8068	5.5561	4.8625	6.1679	5.4874	5.4482	6.4107	7.6098	5.9683	6.8022	7.7365	6.8065	6.4157	8.4775	7.4051	5.5786	6.7153	5.714	6.1412	6.1675	4.6554
PF3D7_0825000.mrna1_1	PF3D7_0825000.mrna1_1;777	777	7.1697	9.2165	5.7024	5.437	4.144	7.3107	5.7249	7.1704	4.0772	7.5591	5.251	8.2616	4.047	4.8329	6.1241	5.5907	6.7509	5.9449	5.9366	6.9021	10.8353	6.7014	5.3785	6.3438	6.5779	6.2211	5.3103	5.1119	7.0277	10.2285	6.8907	5.0036	6.7046	6.3602	6.5395	5.5432	7.5633	6.4622	6.6098	9.4587	5.5521	4.8812	5.594	5.1481	6.598	8.4112	5.7279	5.5738	5.4316	7.3727	5.8321	6.0687	7.75	7.9368	5.6259	7.5336	5.4643	6.3674	5.2731	7.5272	5.3988	6.6992	7.7898	6.7576	7.3652	5.3487	6.0635	6.0433	5.4138	6.527	6.9299	5.4053	6.0387	5.9423	7.0907	5.5552	7.914	6.9534	7.1078	7.7015	5.5975	4.6628	5.3255	6.3661
PF3D7_0825000.mrna1_1	PF3D7_0825000.mrna1_1;778	778	6.3749	7.7123	5.4676	8.4685	5.1185	6.8664	5.4323	6.1375	4.2242	6.3477	4.9986	6.9902	8.2122	5.4637	7.0525	6.1801	6.1208	3.5993	5.7772	6.6094	8.7889	5.0081	4.8948	6.0987	6.293	5.157	4.6628	5.8298	6.4757	8.8111	6.4767	0.9411	5.5188	5.5454	5.1671	5.228	7.0524	6.5871	6.34	7.7912	5.1432	4.1424	4.4666	5.2961	4.6651	8.616	5.694	6.017	5.3473	7.4009	5.3583	5.4812	7.0973	5.1558	5.9395	9.3569	4.6932	6.3134	5.4192	6.5379	5.55	7.1072	6.9121	5.7695	7.0414	5.1223	3.4128	5.9697	5.8001	6.7935	6.9956	5.627	6.3149	5.5395	7.0676	6.1307	8.2703	6.85	6.4912	7.6933	4.6876	4.9274	6.3861	6.0766
PF3D7_0825000.mrna1_1	PF3D7_0825000.mrna1_1;779	779	7.2617	8.3674	6.2915	6.67	5.394	6.8517	6.3811	7.1609	4.8258	7.0269	5.8948	6.7791	5.4611	5.1081	7.4135	6.3949	7.4818	4.7692	5.6887	6.8008	9.2383	6.2952	4.9117	5.6488	5.5555	2.5336	4.375	5.7013	7.4082	9.6858	7.1932	5.3709	6.1536	6.6407	5.5515	5.3565	7.0307	7.2766	7.3271	8.7762	4.9491	4.281	5.3038	2.3533	3.9001	9.2386	6.6267	6.47	6.0237	8.8401	6.7737	6.0966	7.6085	5.9887	5.0475	9.6016	5.3865	6.603	6.2008	7.4122	5.6724	7.7175	7.1294	6.4861	7.8849	5.9298	4.6741	6.5384	6	7.2441	8.3311	6.6355	5.9352	5.7126	7.7276	6.2329	8.481	7.4328	8.0851	7.7157	4.8253	5.4179	7.3061	5.5768
PF3D7_0825000.mrna1_1	PF3D7_0825000.mrna1_1;780	780	6.9449	9.7201	6.5765	6.0032	5.281	7.1347	6.0266	6.3878	5.2705	7.1661	5.1114	7.0481	6.6317	5.4416	8.2429	6.1589	7.6093	3.7698	6.189	9.0584	10.5689	5.9103	4.6826	6.6519	5.057	2.9126	4.5945	4.991	9.0678	11.1908	7.0261	4.645	5.4005	5.9837	4.8634	7.5638	8.1998	6.7861	7.2158	8.6744	6.5198	5.557	6.0579	5.1185	5.5087	7.1817	6.067	7.8502	6.0809	8.9074	6.4014	5.4699	7.4994	6.2576	6.1815	8.5415	6.0572	6.8049	5.8709	6.9936	5.116	8.1073	7.4869	5.8674	7.5752	5.995	5.0099	5.9189	5.845	7.1137	7.2215	6.2489	7.3476	5.1064	7.1368	6.035	8.3259	7.2689	6.4	8.0115	5.2342	5.7027	6.8785	5.1558
PF3D7_0825000.mrna1_1	PF3D7_0825000.mrna1_1;781	781	6.9879	9.8705	6.1344	5.7227	4.7366	8.1252	6.6866	6.1723	5.2071	7.1202	5.911	6.4438	6.0435	6.0514	8.2813	6.8223	7.517	4.9919	5.62	10.0402	11.6433	5.5589	4.6927	6.2374	5.5771	5.9146	5.7192	5.6311	10.1567	11.7579	7.0914	5.3041	6.5308	6.4077	5.3923	5.3663	8.5626	7.2108	5.7423	9.4079	4.9667	4.1643	5.7366	5.5472	5.998	7.5936	5.9427	7.6457	6.057	9.2501	7.0572	5.7814	8.0498	5.8836	5.6662	8.3229	5.4744	6.1651	5.8866	7.4943	5.7777	8.4172	10.7164	7.436	7.8382	5.9402	6.2739	6.5444	5.6331	6.0248	7.7092	4.7835	5.8525	6.2546	8.0607	5.7889	8.9858	8.0538	7.3094	8.6296	5.8517	6.3297	6.1961	4.5053
PF3D7_0825000.mrna1_1	PF3D7_0825000.mrna1_1;782	782	7.8401	7.7756	8.7062	6.5869	5.278	8.0955	6.473	6.1473	5.1898	8.5772	7.1746	6.7193	6.5097	6.437	8.0666	6.7918	6.6862	5.5638	6.6622	10.8463	11.3154	7.7124	6.9223	7.0572	6.1934	5.8324	6.1665	6.3526	11.2455	11.2963	8.9	5.8138	6.6528	6.8502	5.9155	7.1575	7.359	6.2752	6.5587	7.2441	6.6305	5.2517	6.2022	5.5644	8.3151	8.0824	7.3464	7.7254	6.6616	7.5406	6.6389	5.5339	8.5466	6.8758	5.7336	7.3703	6.6375	8.6832	7.2624	7.9253	5.5261	7.585	11.8289	5.6608	7.2696	5.4443	5.2227	6.9275	6.219	7.8781	8.1691	7.3555	8.6041	8.7272	8.4301	6.9109	8.8658	8.3137	6.9227	7.7743	5.467	6.5932	8.2836	5.1206
PF3D7_0825000.mrna1_1	PF3D7_0825000.mrna1_1;783	783	8.2986	11.2354	7.4796	9.7501	4.5078	7.2508	7.4331	7.7641	4.6147	9.2833	8.5813	7.643	10.9157	5.2869	7.9137	8.0121	8.5544	3.4033	6.8912	12.6027	13.5304	6.3477	8.1722	9.2699	6.0501	6.501	6.6404	5.5683	13.2122	13.0281	7.1148	7.8953	9.4204	6.689	6.8063	6.5676	7.6009	9.1076	7.5906	11.1928	7.6206	4.2832	5.0018	5.7522	8.5742	8.0339	8.9709	7.5876	5.8938	8.8563	7.5916	6.077	8.4984	8.2067	5.5668	7.0778	12.1278	6.2012	11.3663	7.8349	5.7506	12.8104	12.8471	7.1399	8.3508	4.8654	5.3509	7.6496	6.116	6.6375	5.9998	12.1523	7.6015	11.5119	8.2417	6.052	12.5816	10.698	7.2361	8.6916	5.6508	6.9082	8.6605	5.4053
PF3D7_0825000.mrna1_1	PF3D7_0825000.mrna1_1;784	784	7.2428	7.211	5.7842	6.4284	4.5951	7.6179	7.5173	8.7055	4.4828	6.8152	5.8853	5.0179	6.7396	4.7565	7.3094	6.3352	9.3474	5.327	5.6185	9.9118	11.4542	6.5013	5.7837	9.6095	6.3029	5.1039	5.021	5.1663	10.3178	11.4456	7.2635	4.384	9.8848	5.0027	4.7131	7.3246	8.4478	6.4928	7.5761	6.4828	5.288	5.3056	5.8359	4.9722	3.9326	9.3601	5.467	8.0277	5.7134	10.3832	7.1926	6.5399	8.2459	5.6954	7.1498	9.3394	4.4482	6.5913	5.5564	8.4375	5.2338	7.0112	12.4464	6.1175	7.3012	5.9853	5.2196	7.5501	7.2492	7.1685	8.6324	6.5354	7.7878	5.6882	8.2613	5.4046	7.7559	9.8632	6.7761	7.2869	5.3927	5.5254	8.0074	6.7248
PF3D7_0825500.mrna1_1	PF3D7_0825500.mrna1_1;52	52	10.6154	10.4399	7.8699	6.763	6.6036	7.7289	7.5562	7.9445	7.2452	10.892	4.554	6.8586	6.7769	7.6389	7.5588	7.7116	10.0264	12.3137	5.9472	8.6934	10.5874	8.6873	8.9146	13.3012	7.1795	4.7829	12.4003	6.5743	8.7069	10.956	11.1163	8.9022	14.76	7.1805	5.6591	11.9678	7.2405	7.4931	8.798	10.7049	11.2116	10.1986	7.4282	6.9766	9.4914	7.6905	6.6989	8.168	5.1755	9.0074	6.6427	11.5387	7.5152	6.8786	9.1933	5.2016	5.8662	10.8683	9.5338	9.2279	5.1667	10.0976	10.3075	8.9778	9.2204	7.5583	7.1103	10.765	10.3757	9.3539	6.9294	7.1246	12.2515	9.461	9.8715	6.6286	10.3206	9.8294	9.6066	10.0731	8.2652	7.7324	11.1758	10.8142
PF3D7_0825500.mrna1_1	PF3D7_0825500.mrna1_1;53	53	10.921	9.426	7.7033	7.0067	7.8293	9.4719	9.0465	9.4032	8.1602	11.2901	6.4978	8.5437	7.1531	8.607	8.815	8.6069	10.6867	12.9587	6.2685	9.6667	12.1553	10.2278	9.7702	13.6284	7.8192	6.0968	13.3103	7.5565	9.3473	12.1084	11.5959	9.896	14.6791	7.7333	6.2449	13.6841	7.5488	8.7878	8.573	9.6939	11.8466	9.5297	8.419	8.6852	10.2862	7.6015	7.525	9.0947	5.2791	9.5939	7.2254	10.8459	8.0967	9.2245	9.3776	6.366	8.8702	11.7906	9.7022	11.3877	7.0169	10.3975	11.1003	8.7632	9.9677	8.3223	8.2247	11.2775	11.8607	9.7627	7.157	9.1578	12.7412	9.7318	11.8037	7.3325	10.8642	10.5535	9.8858	10.8726	8.8666	8.9044	11.7986	11.479
PF3D7_0825500.mrna1_1	PF3D7_0825500.mrna1_1;54	54	11.5122	9.9063	5.9117	7.8414	7.5457	8.5826	8.4256	9.947	8.1606	11.7174	6.9208	7.3093	8.0466	9.309	8.1487	8.6742	11.0466	13.3633	6.1127	10.9459	12.0462	10.7223	9.5223	13.0453	6.4581	5.2188	12.3516	7.7758	10.6791	12.1529	12.5948	9.4478	14.377	7.4329	5.0553	12.611	7.5616	8.3647	10.4691	10.3032	11.3154	10.1211	11.0476	7.7519	10.5412	8.3511	7.0476	10.6715	5.6642	9.4538	6.9386	11.9248	7.2568	8.2842	9.033	5.6493	8.8771	13.364	10.9363	7.6167	5.8701	11.0962	9.9597	8.1918	9.7109	7.7388	6.717	11.5338	11.2419	9.7994	7.5525	11.3663	14.2073	11.1318	7.7141	6.8918	11.7041	9.7537	9.6143	10.028	8.3085	7.6949	12.3896	12.5041
PF3D7_0825500.mrna1_1	PF3D7_0825500.mrna1_1;55	55	11.3505	9.4855	6.3111	6.1191	8.0694	7.9282	8.5697	10.0882	8.465	11.679	7.63	6.9787	5.7714	9.085	7.2611	8.0263	10.9831	13.2482	6.1249	10.6687	12.131	11.5812	9.569	13.9076	5.7159	5.4712	12.6136	7.9586	10.5466	12.1994	12.9721	8.823	14.8345	7.1659	5.8278	12.1544	7.9092	8.7324	10.44	9.7579	10.8127	9.9426	10.5866	7.8549	10.7472	7.7977	7.6056	10.0907	6.1552	9.5531	7.2143	12.0249	7.9457	8.5324	11.8258	5.8567	8.9673	13.2166	10.6701	7.3633	6.8585	11.0936	10.4952	7.739	9.0232	8.4294	6.9475	11.3117	11.6673	11.301	7.1358	11.1974	14.0418	10.9696	7.4798	7.3594	11.6167	10.1872	9.5378	10.4985	9.0954	8.1724	11.8402	13.1629
PF3D7_0825500.mrna1_1	PF3D7_0825500.mrna1_1;56	56	11.6931	11.0391	6.513	7.0173	8.7781	8.4982	8.3218	10.0029	8.2853	11.9786	7.9253	7.8579	7.0649	9.6358	8.4567	8.5031	11.1394	13.4051	6.8005	11.0417	12.3814	10.912	10.3094	13.3383	6.4239	6.0648	13.0104	8.2632	11.2566	12.4626	12.7561	10.0075	14.451	7.9847	5.3023	12.7458	7.9229	9.0968	10.5924	10.9387	12.1289	8.0216	11.0993	7.9536	10.9409	7.3542	7.7011	10.9985	6.6505	9.9204	8.103	12.3924	8.0129	7.0174	9.7912	6.6017	9.2574	13.6527	10.9169	7.2565	6.2902	11.5212	10.0934	8.2446	9.731	7.8144	7.6302	11.6029	11.8062	10.6511	7.5986	11.5017	14.4806	11.1541	7.4466	7.3493	11.9096	9.7283	9.2555	10.6278	8.5544	8.7554	12.2633	12.1529
PF3D7_0825500.mrna1_1	PF3D7_0825500.mrna1_1;57	57	11.8858	11.304	7.9688	7.7093	9.3442	9	9.3215	10.2893	8.7971	12.3419	8.9975	10.7216	7.2154	10.0488	8.5039	8.5622	11.4739	13.4906	7.9234	11.0265	12.5053	11.6156	10.2769	13.7512	7.7814	5.3628	13.4922	8.2178	11.2901	12.5625	12.9432	10.134	14.3858	8.8028	5.7745	13.1241	8.1882	9.0977	10.963	10.7965	12.4808	8.0241	11.4071	8.4489	10.9175	8.8035	8.7552	10.8487	6.3246	10.3123	7.56	12.3417	8.3315	10.0889	9.7701	7.287	9.7989	13.9155	10.9554	8.59	6.5682	11.2326	10.5423	8.6045	9.6228	9.1771	8.3496	11.3306	11.6148	10.626	8.1525	11.616	14.4088	11.2438	8.5476	7.9562	12.0981	10.6805	9.2881	10.7692	9.1108	8.9989	11.9464	11.8385
PF3D7_0825500.mrna1_1	PF3D7_0825500.mrna1_1;58	58	11.8376	10.4774	8.1335	7.6673	9.0696	9.3765	8.5842	10.0515	8.4573	12.147	10.1656	9.0803	7.0164	9.3923	8.6521	8.4973	10.8655	12.4945	7.2161	11.0095	12.6943	10.3855	9.9829	13.8129	8.243	5.433	13.1589	8.7582	11.5161	12.3989	12.5587	9.0865	14.7353	9.4655	6.2871	13.3155	8.2858	9.5124	10.7233	10.6911	10.9608	8.5607	11.0182	8.4227	10.8499	8.5766	8.4853	10.6418	5.861	10.1873	6.6823	12.6153	8.4417	7.5437	9.42	7.3194	9.1178	13.5111	10.81	8.2332	6.7096	10.9537	10.0605	7.9151	9.2323	8.6434	7.6185	11.2611	11.773	10.497	8.4567	11.6386	14.2677	11.0971	8.4174	6.9364	11.5437	10.4363	9.744	10.6991	8.9214	8.5853	11.8264	12.3914
PF3D7_0825500.mrna1_1	PF3D7_0825500.mrna1_1;59	59	11.3924	10.8369	8.4134	7.8665	8.5306	9.6992	8.0443	9.2727	8.3211	11.8409	10.2507	9.316	7.1408	9.2331	8.9813	7.8746	9.886	12.0655	6.709	10.3417	12.5159	10.5569	8.6258	13.3631	9.5683	5.4253	13.7795	7.0541	10.3424	12.0602	12.5086	8.5944	14.4964	10.8863	6.2578	13.4579	8.4156	9.7485	9.9695	10.2822	10.1104	7.898	9.6787	8.6625	10.5694	8.7721	8.718	10.0554	6.1675	10.198	7.0491	12.911	7.8386	7.6921	8.6252	7.2371	8.8511	12.9503	10.7854	7.6951	6.5714	10.8226	10.4505	8.3117	8.7559	8.2641	7.2836	11.2075	10.3585	9.5602	8.0259	11.1143	13.7699	10.864	8.4908	7.1651	11.3383	10.1644	9.6025	10.0082	8.4258	7.7703	11.7988	10.6608
PF3D7_0825500.mrna1_1	PF3D7_0825500.mrna1_1;538	538	11.1653	10.4124	7.8059	7.2147	9.1249	9.0367	9.1701	10.3402	9.5685	11.572	9.7498	8.1874	6.8725	9.3157	7.9787	9.1884	10.9681	13.4209	6.4854	10.0087	12.3563	10.163	7.7063	13.5073	8.9138	6.1035	13.7205	7.7962	9.8634	11.9852	11.8567	7.2497	14.7808	9.6065	7.0739	13.6804	8.0313	9.7154	9.3102	9.9412	10.4291	10.0737	8.3999	8.0934	11.2472	8.7908	8.3402	9.4851	4.9759	9.8947	9.5038	12.2185	9.4351	7.8376	10.485	7.3784	6.5786	12.6143	9.7654	9.1684	5.9378	11.5352	10.8639	9.4869	9.967	8.6779	9.9734	10.8288	10.6906	10.738	8.3252	8.4371	13.2589	9.5606	9.7178	7.4036	11.899	9.7584	10.0627	11.1824	9.4536	10.5137	11.5223	10.9887
PF3D7_0825700.mrna1_1	PF3D7_0825700.mrna1_1;1	1	4.6736	4.3212	5.0575	4.1587	2.8639	3.8639	3.4343	4.0303	4.6848	4.8395	2.85	4.0644	4.7913	1.144	2.4141	5.1683	4.2555	2.7634	0.9411	4.6656	4.0626	3.6993	4.126	4.6938	5.3176	4.0841	3.5148	4.8369	4.3038	4.9928	4.5595	2.2172	5.06	5.3438	4.516	1.4957	3.6346	4.3248	4.7175	4.238	4.6582	3.5072	4.3778	3.2403	2.9764	3.2219	4.3255	3.9269	3.5705	3.8176	6.6712	3.5223	0	4.2016	4.3327	4.9345	4.5248	4.0496	5.2149	2.7181	4.5059	3.6299	4.3944	4.1375	4.1481	4.3799	3.5886	4.0644	4.2824	4.5348	4.0152	3.9964	4.4456	3.8237	4.4515	4.3291	3.7506	4.6247	4.9509	4.0557	1.669	2.6826	4.582	4.4005
PF3D7_0825700.mrna1_1	PF3D7_0825700.mrna1_1;2	2	4.8836	5.5226	4.6656	3.6576	2.4249	4.5844	4.1562	4.2095	3.0391	5.3252	3.7613	4.3618	3.5945	2.7268	3.7751	4.14	5.2098	3.0144	4.568	3.0841	5.0575	4.0976	4.5795	4.5135	5.2338	2.9561	3.3147	4.6305	5.0237	5.7396	5.3806	3.2957	3.3118	4.193	3.5122	3.4944	5.295	2.8718	4.5503	3.7897	2.9317	3.7137	4.4269	3.2705	3.6253	4.0444	3.278	5.1894	3.1651	3.7613	5.2653	5.3937	2.1177	4.6685	4.4594	3.7236	3.8895	4.5963	5.2968	3.5521	4.4195	5.0405	4.1027	5.1239	4.6375	4.5783	4.382	5.0126	4.7049	3.4383	4.6352	4.9467	2.6508	4.6747	3.8629	5.3719	5.0997	5.2566	4.1811	3.5969	4.6188	2.8699	3.5838	3.5223
PF3D7_0825700.mrna1_1	PF3D7_0825700.mrna1_1;3	3	4.926	5.3816	4.5801	4.3813	2.2079	4.4456	4.3576	3.7126	3.541	4.9079	3.7115	4.8384	5.374	0	4.0575	5.275	5.2422	2.9373	2.9165	3.9088	5.5632	3.4356	4.4718	3.9355	4.0152	2.9523	2.7312	4.7296	3.9146	5.0144	4.7782	1.5361	4.4634	4.2411	3.5336	2.1635	4.157	3.8953	4.4621	2.0036	2.8856	4.0661	4.7629	3.0721	3.8934	3.4087	3.5248	4.7021	2.6064	3.7793	3.3045	4.3406	3.6029	4.2487	5.1227	3.4087	4.0286	5.257	4.26	3.849	3.3604	4.7054	4.1276	4.437	4.6141	4.4692	4.0072	3.257	4.2525	4.4848	2.903	4.3291	3.4906	4.7148	4.6147	5.1123	5.2453	3.2525	5.6079	4.2273	4.7735	2.742	4.5521	4.1723
PF3D7_0825700.mrna1_1	PF3D7_0825700.mrna1_1;4	4	5.2931	4.7808	4.5014	5.1755	3.6814	4.1301	4.4841	4.2869	1.281	4.7377	3.8268	4.254	5.0018	2.3785	4.4289	3.8309	4.2373	3.433	4.6707	4.4509	4.5783	4.269	2.3618	3.5385	4.6323	3.854	3.9364	3.7225	3.2016	4.0738	5.2242	2.4087	3.9727	4.5741	3.8379	3.957	4.4209	4.0117	5.3096	4.7452	4.7803	4.433	3.9828	3.8797	3.3674	4.3764	5.0704	4.9713	2.7463	3.0303	4.3089	4.0883	3.7613	4.2211	4.8181	4.1235	3.6904	3.9514	5.4816	4.3491	6.2568	4.1914	3.9754	4.915	2.6206	3.106	4.6599	3.8135	5.0557	4.9355	4.1747	4.8919	2.4383	3.6645	3.6029	5.0374	5.5289	4.9814	4.729	0.0144	3.0197	2.9635	5.3716	4.9551
PF3D7_0825700.mrna1_1	PF3D7_0825700.mrna1_1;5	5	5.4101	5.5014	4.649	4.7639	4.7787	4.1635	5.054	3.4764	3.7236	3.5135	4.1843	5.2619	4.5484	1.2987	4.0678	4.7076	5.2957	2.254	4.7334	3.3147	3.359	4.4561	5.575	2.4673	5.2776	3.5922	2.8992	4.3118	5.3526	4.7682	5.3494	2.4168	3.591	4.2876	4.1276	3.3923	3.756	4.251	5.5404	5.1759	3.7527	3.4141	4.5601	3.0858	2.4854	3.4673	3.0496	4.5934	1.9964	3.7887	3.9754	4.2434	1.0356	3.6485	4.4509	3.61	2.7334	5.6188	5.009	2.111	4.1579	4.204	4.1787	4.4874	3.266	4.9444	3.1651	4.1969	4.7866	3.9392	4.337	5.1526	4.3198	5.1973	4.2994	4.3834	5.2787	3.8227	4.5558	4.7027	3.5981	3.2172	4.0934	4.2502
PF3D7_0825700.mrna1_1	PF3D7_0825700.mrna1_1;6	6	5.5379	4.9416	4.5298	4.4416	3.8125	1.9672	4.3448	3.7268	1.7004	5.3576	4.9598	4.0488	4.696	1.1506	4.1473	4.6679	5.3754	4.3561	4.6971	4.5129	5.2203	3.9662	4.4074	4.8782	4.813	3.189	2.2987	2.8237	4.5564	5.098	5.0058	3.8924	4.1457	5.0161	3.26	2.6253	4.706	4.017	4.8151	3.9809	3.9551	4.6094	4.9968	3.3262	3.7506	4.3349	3.757	3.7719	4.591	3.5729	4.7377	4.5398	1.4594	5.8071	4.254	1.903	4.6363	4.6241	5.1699	2.5607	5.2761	4.9495	4.8934	4.116	3.8807	4.1035	4.121	2.3219	5.0596	4.784	4.3341	3.844	4.3341	4.0241	3.8679	5.0913	6.235	4.2456	4.2824	5.0866	4.5091	2.6982	4.6781	4.7268
PF3D7_0825700.mrna1_1	PF3D7_0825700.mrna1_1;7	7	5.6305	5.2211	4.8934	4.7153	3.4867	3.8639	4.4989	2.06	0	5.4114	7.0602	2.3505	4.2861	3.3576	3.4816	5.3927	4.4938	3.3519	3.5059	4.1185	5.7409	3.9727	5.8184	4.6525	4.9088	0.1635	2.844	4.1326	4.2765	5.0959	5.7485	3.1969	3.99	4.696	3.8115	3.5826	4.6865	3.9946	4.62	3.5898	4.0312	3.6565	4.2373	4.3038	3.8074	2.4594	4.8866	4.904	3.6241	4.511	5.7164	4.5723	4.0917	5.5438	3.7082	3.2342	3.3291	5.1627	5.2141	4.0188	4.6159	4.853	4.3313	5.382	5.013	5.1502	4.0824	3.4867	3.8856	3.7301	4.8733	4.8012	3.6747	3.8094	5.0674	5.1611	4.3646	5.0117	5.2234	5.005	5.0566	3.4087	5.4535	5.6653
PF3D7_0825700.mrna1_1	PF3D7_0825700.mrna1_1;8	8	5.4091	5.292	5.0794	4.6206	4.0721	4.7361	5.1795	4.5179	3.0391	4.9982	5.5091	3.0461	3.6017	0	3.6993	5.0488	5.1522	3.3491	4.1497	4.8017	4.6439	4.7538	4.5534	5.5984	5.1522	4.2555	4.4899	4.3854	4.3147	5.3438	4.4886	3.591	4.7203	5.2709	7.4978	4.5832	4.3132	4.0286	5.1558	3.7148	4.7038	4.4316	4.8324	3.8288	3.5632	4.1643	4.3709	5.1404	4.0224	2.9222	6.059	5.7175	3.3868	4.6893	5.133	3.6473	3.9136	4.6088	6.0648	4.6679	3.8943	5.5106	4.4094	5.8412	4.9035	4.6317	4.5192	4.8714	4.7708	2.7312	3.7623	5.5641	4.4195	4.4033	5.3381	5.263	6.2116	4.4209	6.4479	4.5298	4.3016	4.0644	5.1148	4.4403
PF3D7_0825700.mrna1_1	PF3D7_0825700.mrna1_1;9	9	5.009	5.9402	4.591	4.4343	2.7181	3.025	3.8856	3.8329	2.121	3.7761	4.9695	2.9727	4.269	1.6462	2.2839	4.1595	5.0431	0	3.841	3.8309	4.3219	4.2772	2.3923	3.342	4.5429	3.9345	1.926	4.3792	4.4276	4.7639	4.5173	2.3646	4.0849	4.9198	4.017	1.3103	3.3147	4.0018	5.0717	3.7148	3.4195	4.4731	4.157	4.5242000000000004	3.5969	3.8104	3.8669	3.4919	3.9011	3.4249	5.7112	5.1847	3.2296	4.8364	5.7774	4.1993	4.3226	4.4705	5.591	4.2118	4.5192	5.4679	3.925	4.6702	3.8807	4.8058	4.0312	4.7787	4.0054	3.9782	3.3743	5.1379	4.3031	4.4263	5.3865	4.1202	6.9717	4.5298	4.5185	4.1755	5.8387	5.076	4.5969	3.5717
PF3D7_0825700.mrna1_1	PF3D7_0825700.mrna1_1;10	10	5.4084	5.151	5.2787	4.7203	4.0241	3.6415	4.1069	3.9298	3.3618	5.9896	4.8212	4.2876	4.3999	3.3306	4.6582	5.1591	5.0622	2.6392	4.6017	5.5945	4.9887	4.4725	4.856	4.742	5.0023	2.319	3.332	5.1587	4.2357	5.6447	5.0175	4.4601	4.9887	4.2891	4.8176	4.2016	3.4033	5.1106	5.1566	4.3118	0.4114	4.843	4.7544	4.3547	3.3951	3.8904	4.6576	4.8938	4.0206	3.9955	4.225	5.5223	2.546	4.5078	4.6831	3.7929	5.5552	4.3681	5.275	4.785	4.3183	4.9198	4.2426	4.1739	5.6559	4.3674	4.121	4.757	5.497	4.8919	5.5419	4.7766	4.9141	4.5686	5.855	4.7393	6.568	4.6837	5.2994	5.017	12.9481	2.4751	5.0081	5.3614
PF3D7_0825700.mrna1_1	PF3D7_0825700.mrna1_1;11	11	5.4152	4.6993	5.1485	5.1144	2.9184	4.0063	5	2.9069	4.717	5.4731	4.257	4.121	5.1424	2.278	3.6893	5.0413	5.2865	3.7835	3.4803	4.7724	4.7377	4.5014	4.9713	4.4482	5.2315	2	4.0188	5.3813	4.1218	5.4584	5.3194	1.5656	4.3045	5.2574	4.6485	4.193	4.5583	2.9782	4.2479	4.3875	3.9467	3.266	4.1627	3.4607	4.7153	3.9523	3.6206	5.8025	3.855	3.6346	5.1574	5.7493	4.2517	5.9568	5.3568	5.223	3.8248	5.5741	4.7824	4.9616	5.4012	5.6704	5.4954	5.4472	4.935	5.3266	4.5711	3.9269	5.0277	4.3618	4.4796	4.4087	5.5056	5.7618	5.0505	6.3381	5.9896	6.1585	6.1611	4.2479	4.7458	4.2965	4.9174	5.9561
PF3D7_0825700.mrna1_1	PF3D7_0825700.mrna1_1;12	12	6.0372	5.4158	4.851	5.691	3.991	5.5432	5.1522	4.2227	4.6993	4.889	5.6144	4.4067	4.5969	2.9946	2.3646	5.3868	5.5317	4.3334	4.6141	4.5242000000000004	5.4786	3.1811	4.861	3.9782	4.6809	4.9612	3.4555	5.5892	5.1027	5.7038	5.3151	5.0036	4.8802	5.1243	5.1667	4.4249	4.2472	4.3434	5.1795	3.8298	4.3971	4.7634	5.3733	5.5351	4.0009	5.804	5.0063	4.7109	4.3219	4.2884	4.9141	6.2961	4.9625	5.5862	5.3252	2.9392	3.9891	5.602	5.732	5.1252	5.0352	5.8994	6.1274	4.6736	5.8902	4.9764	4.6439	4.89	5.5534	4.95	4.856	4.8664	6.9688	5.6707	4.8374	4.6392	5.9498	6.0424	5.7167	5.1922	5.4232	2.4489	5.4496	6.855
PF3D7_0825700.mrna1_1	PF3D7_0825700.mrna1_1;13	13	5.1077	3.4634	4.9481	4.9495	1.0215	3.0635	4.8465	4.347	3.3716	5.0175	4.7666	4.1127	4.5552	0	4.4647	3.84	5.6921	4.7934	4.6381	3.926	4.905	4.7197	3.5644	4.9402	4.6223	4.4046	4.3001	4.2994	4.4692	5.6121	5.2735	3.275	3.8022	4.842	4.7522	4.6456	4.0479	4.5185	4.9561	4.437	3.7004	3.4168	5.9907	5.2176	5.0058	1.8718	4.314	3.5969	4.116	4.3771	3.0426	5.6076	2.4436	5.5002	5.1906	4.6229	4.8283	5.1027	5.1623	4.843	5.2735	6.1183	6.035	4.888	5.4185	5.2055	4.5922	3.9222	5.0841	5.1894	4.4243	4.3001	4.8027	4.9103	5.4867	5.2917	5.9376	5.0422	5.991	4.9741	5.4607	4.6206	5.3656	4.6685
PF3D7_0825700.mrna1_1	PF3D7_0825700.mrna1_1;14	14	6.0968	5.5091	5.3045	4.8006	2.797	4.3992000000000004	6.0505	5.1667	5.0144	5.6465	4.3391	4.845	5.2798	1.9782	3.5021	5.4506	4.975	4.8248	5.465	5.464	5.5379	4.5154	4.5613	4.634	5.2219	5.0639	4.406	5.3579	5.7249	5.7939	4.8283	2.7463	5.1538	5.3547	6.0804	4.2365	5.1453	4.9864	5.4893	4.3306	2.0875	4.0277	6.059	7.9193	5.7287	5.0687	4.9083	4.8634	3.86	5.1006	5.2976	5.9416	2.9069	6.2211	4.4033	4.6899	3.7126	4.8364	5.8649	5.3147	4.1707	6.3462	6.2806	5.4951	5.51	4.7565	4.8669	6.3821	5.3125	4.2817	4.9284	4.7049	5.1922	5.7988	6.0217	5.3923	6.704	5.5033	6.0009	5.3872	5.5392	4.6622	6.4219	6.3152
PF3D7_0825700.mrna1_1	PF3D7_0825700.mrna1_1;15	15	6.4345	5.353	5.2491	4.7772	2.8094	5.8291	4.7082	3.1144	4.0347	6.4941	5.7493	5.6871	4.8135	0.4647	4.6628	5.1135	5.6002	5.7724	6.7706	5.8497	6.1196	4.292	4.5928	8.0622	4.6502	4.1731	6.7487	8.4683	5.8989	6.4143	5.6247	3.6029	7.8826	6.1185	4.765	4.6576	5.5616	5.4598	5.4741	3.3909	4.4376	4.9203	5.5564	7.2189	6.9386	4.0575	4.4828	5.7087	4.5874	6.1089	5.5503	6.5738	5.1127	5.8186	5.7544	4.5515	4.6427	6.1695	5.4246	4.2008	5.84	6.6786	6.243	5.6744	6.4859	4.5135	5.1264	6.2772	4.6253	5.3262	4.5886	5.1707	6.0525	6.3782	5.8293	5.7679	7.2648	5.6831	6.2147	4.86	5.4822	4.3889	6.2168	7.6163
PF3D7_0825700.mrna1_1	PF3D7_0825700.mrna1_1;83	83	9.4314	8.9635	7.8595	5.5823	5.6753	5.8304	8.7268	9.117	5.4436	9.3269	8.1869	6.292	6.6044	4.9317	6.0836	10.1254	8.4145	9.7504	5.0712	9.892	7.1917	10.4623	7.1608	9.2596	13.3037	7.1502	8.7502	7.9579	9.8666	8.6443	14.1602	7.5673	9.2676	13.4618	7.6606	8.5713	6.2972	6.6872	6.6278	9.4157	8.7627	8.9348	6.6323	7.4408	8.9853	6.3658	7.3478	7.7749	7.1421	13.5403	7.7105	7.5476	9.0137	7.7842	9.7839	6.4074	6.2523	9.6088	8.3457	9.8902	7.7265	9.0882	10.3677	8.8933	10.1298	10.4384	7.9844	6.7741	8.524	8.342	8.2321	6.1447	11.4642	8.57	10.2096	7.6384	8.8313	10.475	9.1079	10.8066	9.1974	8.7088	8.9667	9.1275
PF3D7_0825700.mrna1_1	PF3D7_0825700.mrna1_1;84	84	9.5402	11.408	7.2487	5.8207	5.72	8.0209	10.3969	11.0318	4.9891	10.809	6.1892	6.854	6.7332	5.5132	7.8684	8.7407	10.6433	8.719	10.4894	12.7857	8.3859	10.5019	6.0542	8.4683	8.3558	6.8239	8.6651	9.5526	12.7695	8.2525	14.6111	6.0413	8.3576	9.0696	6.2621	8.79	8.2341	7.6791	7.0047	11.4948	11.7104	7.1977	6.8561	7.8834	9.1313	8.0732	7.5729	5.636	6.56	9.9958	8.3603	7.4714	9.7443	6.5543	7.7272	7.8199	6.5636	8.8137	5.9364	6.5132	7.4041	9.9439	9.5155	8.1683	9.5168	7.7367	6.8712	6.7092	7.6894	8.0386	7.1367	7.1372	8.8738	6.3309	7.8265	6.958	10.2503	8.2925	8.2184	9.7659	8.1452	7.4971	8.9456	7.5899
PF3D7_0825700.mrna1_1	PF3D7_0825700.mrna1_1;85	85	9.4782	9.919	6.5127	5.8714	5.4627	6.8959	8.5555	9.3681	6.0877	10.646	5.4074	8.0811	6.8626	6.4065	6.7997	8.8911	9.7582	7.8245	5.1922	13.1666	7.6199	10.3199	5.7981	6.8125	8.5413	8.2929	9.507	5.5198	13.3411	7.4696	11.2932	5.4877	7.7571	9.786	7.648	9.987	8.0137	8.1511	6.4914	11.5878	9.2141	7.7485	7.6039	6.6298	9.6136	8.1172	7.7245	5.7227	8.4435	8.3671	7.6663	8.1414	6.5475	6.4725	7.0824	6.5587	6.0038	8.9962	4.9083	5.1655	6.0067	10.4952	8.7517	8.6792	8.7646	6.9021	5.6614	6.2225	5.7027	6.8239	7.6383	7.0729	9.5159	6.8631	5.8331	7.1001	10.5192	7.8835	8.5	9.0665	7.0261	5.4545	10.5587	4.3298
PF3D7_0825700.mrna1_1	PF3D7_0825700.mrna1_1;86	86	10.3534	10.4302	6.5789	10.9329	6.9382	8.1793	11.6877	8.9402	6.8714	10.9351	9.0592	9.0975	10.7136	7.5387	8.4488	13.0882	9.1303	11.0456	8.1073	12.8066	10.856	10.3229	7.1174	10.995	9.9545	7.2754	7.9135	9.4115	13.3737	11.1774	10.8584	7.0569	12.4618	10.8517	6.7086	8.4776	11.1126	12.7669	9.792	9.8133	13.6121	9.8966	8.353	6.8111	9.738	8.4506	12.1435	9.6007	9.4408	12.379	7.1745	9.1699	7.5318	8.3321	10.1458	7.2141	10.1392	12.5073	10.5669	7.8642	7.7579	9.664	11.6134	9.3931	12.1502	9.1006	7.8206	8.5673	11.2957	9.5508	7.2899	9.9002	13.1681	10.4809	8.3038	8.4937	10.3279	9.4459	9.3279	12.6069	8.5445	8.9622	10.7806	10.3484
PF3D7_0825700.mrna1_1	PF3D7_0825700.mrna1_1;87	87	10.6813	10.2739	7.7196	10.4222	7.5254	9.1404	11.5651	8.8908	7.4477	11.1009	8.9355	8.7162	10.4849	7.7658	8.4499	13.0177	9.4672	11.8058	7.5195	9.8001	10.6947	11.3447	8.1133	10.7584	10.0595	7.2726	8.1554	9.1117	10.2279	10.6161	11.9821	8.6711	11.9907	10.8906	7.1125	8.7598	11.4669	12.4335	10.0632	10.7104	13.3867	9.6788	8.3841	7.2798	10.3724	9.7471	11.7746	10.1084	9.2254	12.3875	9.2223	9.1201	7.9403	8.2666	9.9123	9.6948	9.9382	12.1118	10.5701	8.1096	8.4589	11.3093	10.1735	9.2616	11.8752	8.3039	8.8913	8.9268	9.7122	9.5366	8.243	9.8981	12.7308	10.6381	8.4874	8.4279	10.9174	8.8014	9.2966	12.1391	8.683	9.4237	10.5883	9.3421
PF3D7_0825700.mrna1_1	PF3D7_0825700.mrna1_1;88	88	11.4029	10.4626	7.5177	10.5335	9.2688	12.0039	11.3994	10.3061	9.536	11.6716	9.8173	8.2139	11.4881	9.7408	11.7562	12.6528	11.9386	13.8762	7.4918	12.123	12.1632	13.5808	11.1855	10.6858	10.2453	7.5847	8.2417	9.0953	12.1511	12.2131	14.267	11.6144	12.2388	10.7242	7.4517	8.4762	11.1996	12.1639	11.4682	10.1857	13.173	10.592	11.7091	9.8201	11.2721	9.054	11.8144	11.9194	8.6768	12.0398	9.2255	11.6843	11.6388	8.1283	10.1698	8.9635	9.9878	13.7398	11.2145	7.2038	6.3382	12.1391	11.8758	8.6445	12.9404	11.7743	8.5063	12.2832	12.5217	9.5966	8.3101	10.7674	14.5782	11.1694	7.5456	7.015	11.6815	11.3239	9.4654	13.2693	11.7417	9.2119	13.0424	12.297
PF3D7_0825700.mrna1_1	PF3D7_0825700.mrna1_1;89	89	11.5764	9.4302	7.666	10.8826	9.3491	8.5956	11.4994	10.2759	9.4098	12.1345	10.0055	9.2173	11.2949	9.4281	8.2762	12.6405	11.2078	13.4345	7.5798	11.7625	12.2651	12.8956	10.8226	11.2046	10.0872	7.5812	8.9073	8.8957	12.2476	12.0933	14.3573	10.4287	12.15	10.7198	7.3968	9.1906	11.4739	12.3365	11.726	9.4138	13.5494	11.2548	10.6418	10.078	11.0004	7.7438	11.8229	11.8523	9.1852	12.1581	8.5081	10.8411	11.2447	8.5102	10.335	8.0493	10.1802	13.7751	11.0051	8.1336	6.4016	11.9157	11.7323	8.7666	12.9782	11.6923	7.6206	11.9392	12.0981	10.6181	7.7434	10.8053	14.6201	10.8574	8.3612	6.9391	12.1705	10.6794	9.4891	13.5352	11.9004	8.1948	12.9214	12.1835
PF3D7_0825700.mrna1_1	PF3D7_0825700.mrna1_1;90	90	12.0813	9.3105	7.75	11.2529	9.3215	8.6606	11.3341	10.6062	9.5934	12.561	10.343	9.5636	11.8253	9.6939	8.4205	12.7173	11.7677	14.23	7.8469	12.1508	12.471	13.8896	11.8819	10.8558	9.0128	7.8456	9.1162	8.8873	12.4998	12.6945	14.616	11.9312	12.4331	10.9104	7.259	9.2522	11.8456	12.7224	12.4137	9.1808	13.9247	10.729	12.6946	9.8312	11.8357	7.5028	12.0877	12.8955	9.8191	12.824	8.9686	13.1304	10.9603	8.0712	11.0684	9.0064	10.9458	14.5076	11.5467	7.9598	6.4303	12.4484	10.7824	9.7529	13.1142	11.6989	8.2013	12.2306	12.4358	10.1281	8.238	11.7463	15.0514	11.7985	8.2097	7.8156	12.7461	10.1301	10.0945	13.1983	11.7439	8.4908	13.2075	12.4757
PF3D7_0825700.mrna1_1	PF3D7_0825700.mrna1_1;91	91	12.2481	8.5749	9.335	11.1132	10.3421	9.4093	11.6045	10.8424	10.2812	12.3223	10.6859	10.2638	11.3275	10.1708	9.4974	12.9925	11.6587	14.1747	8.1323	12.327	12.6549	13.2782	11.6998	10.9942	10.2516	8.6167	9.801	9.5657	12.5665	12.6688	14.3912	11.5316	12.7744	11.1009	8.8871	9.8202	12.4385	12.9996	12.8621	8.7728	13.6737	11.3844	12.1666	10.2063	11.7821	8.5596	12.3726	12.7559	10.3499	12.5363	11.3902	12.9589	11.9354	8.4346	11.3704	8.6522	10.7019	14.4988	11.2006	9.0008	7.5914	12.5665	11.1947	9.3134	12.9682	11.6714	7.7737	12.4982	12.6964	10.2212	8.331	11.796	15.0539	11.2008	9.0704	8.446	12.8756	10.7455	9.6115	13.321	11.9673	8.5818	13.3153	13.5412
PF3D7_0825700.mrna1_1	PF3D7_0825700.mrna1_1;92	92	12.4095	9.5213	9.7868	11.1483	10.9635	9.7493	11.1043	10.0499	10.7325	12.1901	11.0141	10.5638	11.1296	10.9605	9.6233	11.735	10.7924	13.0421	8.8778	12.7624	12.4719	13.1854	12.5842	10.1046	10.1222	6.3072	8.747	9.7388	12.686	11.8729	13.3823	12.3979	11.9375	10.4469	6.6129	9.3643	11.4009	12.755	12.6926	9.5198	13.8036	11.5936	10.254	10.4734	11.6189	10.4187	12.2108	12.8489	10.4819	11.8747	11.0231	10.6605	12.2416	7.7411	11.1576	9.3471	10.3421	14.3384	10.1801	7.4156	7.83	11.4118	10.3177	8.4021	11.5953	11.0987	6.7659	11.3406	11.7668	10.9477	9.0402	11.0505	14.8244	10.2844	8.2158	7.8704	11.3507	10.3647	8.7066	12.2118	11.2905	6.6768	11.9742	11.4186
PF3D7_0825700.mrna1_1	PF3D7_0825700.mrna1_1;93	93	12.0979	10.5225	9.844	12.1013	11.1342	9.9544	11.7615	11.0931	11.2663	12.4877	11.6785	11.2566	12.4033	11.1058	10.0548	13.0384	11.9975	14.1766	8.8385	12.8524	12.9195	14.1192	12.7865	10.97	11.157	8.3623	10.2761	10.0734	13.1682	12.8911	14.6413	12.9787	12.8297	11.7895	8.152	10.2152	12.6011	12.8579	12.9487	9.7286	14.3419	11.938	12.3342	11.2798	11.8668	9.5418	12.3016	12.911	10.2244	12.7231	12.6696	12.1959	12.6633	8.2878	12.1544	10.1066	10.9368	14.3465	11.5063	8.4545	8.4243	12.37	11.8146	10.3284	12.7548	12.3153	8.7782	12.5679	12.9315	11.7767	8.8711	12.1291	15.0745	11.1986	9.2515	9.0065	12.7837	11.774	9.6927	13.2275	12.4089	8.2737	13.4564	12.8547
PF3D7_0825700.mrna1_1	PF3D7_0825700.mrna1_1;94	94	12.41	9.6998	10.1453	11.7749	10.9424	9.9175	11.6496	11.0582	11.1372	12.5742	12.0103	11.1926	11.4242	10.8534	9.8083	12.7955	11.4872	13.4617	9.0259	12.8499	12.55	13.7785	12.4396	10.8914	11.3572	7.1953	10.6696	9.8748	13.4007	12.4435	13.933	12.6987	12.3774	11.9387	7.5275	10.6608	11.7616	12.9492	12.9312	9.8189	13.8103	11.5148	11.7578	10.6138	11.8044	9.6214	12.3908	12.9374	10.8959	12.3887	11.8089	12.0062	12.0569	8.4742	11.5344	9.8927	10.589	14.4664	11.0573	9.0186	8.3527	12.4538	11.5664	10.0222	12.8444	11.4275	8.8707	12.3674	12.2915	11.2563	9.7814	11.1683	14.9177	10.7845	9.1821	8.7313	12.9028	11.1852	9.3461	13.1632	11.4563	8.5664	13.0821	12.4051
PF3D7_0825700.mrna1_1	PF3D7_0825700.mrna1_1;95	95	11.9671	7.9815	9.875	10.7187	9.8697	8.3572	11.2835	9.6475	9.9021	11.2882	10.7997	10.4549	10.8888	10.0015	8.2496	10.7513	10.4793	12.8303	7.8917	12.5448	11.0687	12.5232	11.8977	10.1504	10.3887	6.6005	9.2929	9.991	12.7664	9.3761	12.6579	12.6621	11.8461	10.7179	7.1883	9.7104	10.0446	11.6002	12.4449	8.9173	13.7182	11.6555	10.4835	10.8912	11.1753	7.5033	11.5343	12.467	10.7482	12.0738	11.394	10.5217	12.2075	8.5304	9.6294	6.6513	9.4044	14.0897	10.3364	8.3108	8.2992	12.1398	10.6047	9.293	11.9409	8.9739	8.4224	11.2594	11.1013	10.5283	9.5938	10.7965	14.7194	9.6054	9.0398	8.3041	11.3978	10.7283	8.4641	12.4365	10.19	8.3572	11.6195	10.9068
PF3D7_0825700.mrna1_1	PF3D7_0825700.mrna1_1;96	96	9.6562	7.2563	6.141	6.5563	6.7094	7.3834	8.1577	5.2102	5.1534	9.7527	8.4345	6.4429	5.8902	6.8354	5.8336	8.7506	6.8576	8.6277	5.2422	8.8615	7.4878	6.6623	9.2972	7.4466	7.4936	4.568	6.732	5.8575	8.3535	8.2752	7.1097	9.3392	8.7673	8.0429	4.7208	5.8537	7.4195	9.0506	9.614	7.0108	11.9655	9.29	6.5777	7.9506	7.435	5.1052	10.574	9.3291	8.5294	9.5607	9.0088	7.0055	8.9168	6.2449	6.1066	6.1239	8.149	12.5523	8.3268	5.4439	5.8263	8.0606	7.3556	6.8954	8.9443	8.1195	5.8296	7.8442	7.6126	7.0437	7.8736	8.3693	13.2188	6.8373	5.3951	6.3726	8.0317	7.5479	7.0387	9.2168	7.9238	5.8861	8.8695	8.155
PF3D7_0825700.mrna1_1	PF3D7_0825700.mrna1_1;97	97	11.4419	10.0564	7.2305	9.1099	9.3424	8.4192	9.3853	8.0748	7.947	10.9592	9.0839	9.1389	7.7688	9.1205	7.7282	10.4351	8.7969	11.1178	7.817	10.0211	11.8227	9.6055	9.8843	9.3943	6.3563	5.2536	5.9229	8.5795	10.1709	10.7265	10.8822	9.1018	11.2856	6.6641	6.5951	5.4172	10.4824	11.9699	11.9999	9.5789	14.1111	9.2374	8.6469	7.4911	9.3488	7.6064	11.8217	11.5708	9.1205	10.4209	10.9404	8.0014	7.6484	6.6431	8.3962	6.9357	9.7963	13.6138	8.8681	6.334	6.4666	8.3963	6.619	7.7913	5.8897	6.0123	6.0661	10.1457	8.2944	9.5128	8.689	10.4164	14.0066	8.4625	6.8636	6.488	8.9814	8.195	8.2629	7.1065	6.8283	4.342	10.5813	8.8417
PF3D7_0825700.mrna1_1	PF3D7_0825700.mrna1_1;98	98	9.224	11.2471	7.2658	7.0363	8.2905	6.3023	5.8997	6.2791	7.4419	9.0927	7.5693	8.3453	7.2051	8.3512	5.9706	7.3509	5.4121	6.0014	6.0557	8.6741	8.4927	6.0485	8.9282	9.3883	6.2625	5.2754	4.9946	5.3388	8.4886	7.2468	5.9656	9.4888	9.7503	6.3623	5.3512	5.3635	6.8693	5.4976	8.682	11.1321	8.9511	7.1507	5.5984	5.3334	7.8251	6.7171	6.8258	8.3725	5.2491	6.7377	11.3773	9.7456	7.0302	7.7226	6.575	7.8354	5.8809	7.8597	5.7485	6.6622	6.701	8.7938	6.1305	6.4803	6.1455	5.8746	5.2188	6.7681	6.8974	6.9165	8.2747	6.552	8.2897	6.671	7.1231	6.27	8.0545	6.0144	5.5354	6.9698	4.7876	5.2653	7.1497	7.5252
PF3D7_0825800.mrna1_1	PF3D7_0825800.mrna1_1;183	183	8.4627	6.266	7.452	6.5067	6.1787	9.8296	4.6218	5.2196	5.6996	8.7883	13.3878	9.0045	6.2405	5.9825	9.9335	6.7552	5.7137	7.6972	4.8972	6.7723	7.3976	8.6377	6.1081	7.0328	6.8658	5.4353	5.4005	4.858	7.0734	6.9456	9.7815	5.9937	6.9965	8.4213	6.2819	7.4621	11.3169	5.749	8.219	7.4795	5.4043	4.6064	9.5551	10.8308	8.4066	7.288	7.22	9.4048	5.3273	11.5544	7.228	6.3257	6.8605	6.0887	5.6358	6.5673	6.9178	6.7319	6.5203	5.478	5.7645	9.5835	6.8455	7.7779	5.7151	6.6101	5.4777	6.2977	8.4192	7.1494	6.9972	6.8403	7.8598	6.052	6.2252	6.548	9.4821	6.9714	8.3194	6.3273	6.2959	4.6548	7.0772	9.1445
PF3D7_0825800.mrna1_1	PF3D7_0825800.mrna1_1;184	184	8.1174	8.0664	6.5768	6.0025	5.2642	8.7047	5.7407	5.6352	4.7452	8.3142	11.685	9.5179	5.7939	6.1495	8.7738	6.093	5.847	5.6721	6.057	6.6423	5.7955	6.9265	5.4702	7.8749	7.24	5.9153	5.9033	5.0892	6.7613	6.1546	9.5546	5.1886	7.756	7.6238	5.7238	5.5056	11.0923	5.3625	8.7241	7.6318	5.1747	6.4055	6.2655	5.7756	6.8243	6.3847	5.8522	8.4889	4.9635	8.7535	7.5258	6.4499	7.3232	5.3381	5.5487	6.4416	6.6204	5.3259	6.1077	5.3349	5.4854	9.0075	7.4163	8.0576	4.991	5.6943	4.7241	5.2943	9.3662	6.7264	6.5149	6.573	8.2835	5.7342	7.0422	6.0997	9.2471	6.3891	8.6401	6.0108	5.6702	5.8714	6.9402	9.0518
PF3D7_0825800.mrna1_1	PF3D7_0825800.mrna1_1;185	185	8.1878	7.7035	5.1338	5.3649	3.4019	8.4541	5.4793	6.0828	0.84	7.992	11.4153	7.3878	6.2487	4.3944	8.3734	5.3782	6.4351	6.0444	5.4386	5.269	7.3099	7.5216	4.5242000000000004	7.738	8.0247	4.4835	5.5659	4.9542	6.4702	7.0652	10.0925	2.9616	7.8191	7.9908	4.4482	4.9621	11.2661	5.4995	8.5037	7.0543	4.5564	4.7153	5.5531	5.0575	7.3747	6.2815	5.9975	7.7885	4.1739	6.3038	6.4676	5.554	5.1461	6.3621	7.4074	4.2987	5.2149	5.9934	6.591	5.3323	5.0583	8.3601	6.8915	8.3284	4.3434	5.3078	5.4172	5.7347	8.7174	10.1726	4.6582	5.6171	7.4483	6.4386	6.2498	5.0938	9.0931	6.3288	8.2943	5.3452	5.7225	6.4254	6.845	7.1293
PF3D7_0825800.mrna1_1	PF3D7_0825800.mrna1_1;186	186	8.7156	6.8163	5.5481	6.2961	4.7409	8.4491	5.6398	5.8014	3.5656	9.5845	12.4014	8.2356	6.0802	3.9928	8.5996	6.4861	5.6311	7.0268	10.0122	6.555	8.1986	12.3563	5.8235	7.4496	7.924	6.1934	7.4334	4.4529	6.306	7.2399	13.7172	4.3349	7.4982	8.0914	5.7374	7.2192	11.7482	7.0573	9.7879	7.5967	8.8544	4.5868	6.7681	8.679	8.2212	9.661	7.1401	9.7094	4.067	7.7225	7.0441	4.729	7.1644	5.7816	7.3425	9.4503	3.7301	7.2458	7.1413	5.44	6.5511	9.1507	8.6986	8.612	6.2369	8.2885	6.0674	8.52	9.2056	7.0615	8.9108	6.4348	8.3285	7.4301	6.6585	6.9671	9.3864	8.6854	8.3903	7.4592	8.4205	6.4474	8.8372	8.6865
PF3D7_0825800.mrna1_1	PF3D7_0825800.mrna1_1;187	187	7.1322	6.5317	5.4912	5.3923	3.8012	7.8572	4.7629	5.5993	1.0704	8.8809	11.0551	7.3343	5.5738	4.4336	8.5833	5.7107	5.6058	6.2153	3.7634	4.6363	5.7344	6.8963	5.6713	6.6812	8.7246	3.7159	6.3733	4.7004	5.3768	5.6247	10.2048	4.6276	7.3134	9.3021	4.4356	5.2418	10.3208	5.0527	8.7288	5.6525	5.1875	5.1243	5.5686	4.9021	7.2968	4.3971	5.1583	8.3902	4.9491	6.0065	6.2188	5.7043	3.6611	5.7447	7.8878	3.942	4.957	6.6244	6.045	4.228	5.5592	8.7496	5.6772	8.3884	4.995	5.4757	3.9937	5.5543	6.0081	6.3282	4.9453	5.2415	8.0877	5.4757	5.6279	5.732	8.4422	5.7845	8.2944	5.5176	5.2735	4.6288	6.6041	5.9091
PF3D7_0825800.mrna1_1	PF3D7_0825800.mrna1_1;188	188	8.8747	8.288	5.682	6.6896	5.8652	9.4465	6.0002	6.7308	6.1829	10.3431	13.6501	7.8166	7.1958	6.3999	9.9931	6.0745	6.9645	8.127	5.4246	5.2623	7.8536	8.8796	5.9595	7.477	9.7143	6.6704	6.8292	5.4854	6.4927	7.9572	10.7185	5.6611	8.4779	10.7375	6.1385	6.7857	11.5768	7.0596	10.2164	7.7934	8.6917	5.9839	5.3341	7.0624	8.7095	6.7294	6.6017	10.4629	4.8953	8.1503	7.4051	5.8743	10.4921	6.1621	7.3612	6.0201	4.8435	7.3961	6.6774	8.1756	5.9383	9.7266	8.3374	9.9615	10.907	5.9129	6.3315	7.938	7.0394	7.68	4.9241	5.3309	7.9454	7.5449	8.2356	6.5749	9.7878	7.3855	9.8994	11.363	6.1123	7.2573	7.292	6.714
PF3D7_0825800.mrna1_1	PF3D7_0825800.mrna1_1;189	189	9.8898	8.9523	5.4607	7.2826	5.2713	10.1013	5.5188	5.9586	4.8817	10.1795	12.8784	7.0012	7.1838	5.4396	10.3112	6.0228	6.4817	7.9004	5.2357	4.1659	7.0044	8.6053	7.0025	5.5286	8.7771	4.8212	6.3763	5.843	5.6865	7.1598	11.1153	6.6165	6.8295	9.7764	5.7962	5.9227	10.8329	7.1926	11.1106	9.3984	5.6067	6.5215	4.852	5.6352	9.2086	6.5466	6.6981	11.282	5.0347	7.9067	6.6201	5.9577	6.7169	6.524	8.3192	4.1227	5.7312	7.8361	7.7015	4.2935	5.0887	9.1999	7.8506	7.495	5.9385	6.3438	6.0993	5.3298	6.453	8.3581	6.5697	6.4306	8.8446	6.7581	4.9093	6.3466	9.6009	7.2411	8.3647	7.0216	5.8025	6.9559	6.1629	7.494
PF3D7_0825800.mrna1_1	PF3D7_0825800.mrna1_1;190	190	9.8172	9.4942	6.2424	6.7546	5.78	10.7798	5.6851	5.6559	4.9686	10.8716	13.4268	6.7221	7.7013	5.4624	11.1861	5.6843	7.3989	8.7015	5.7798	5.5616	7.8323	9.4789	7.382	7.0195	8.0267	5.465	6.1839	4.8938	6.3985	8.5557	11.4914	6.904	9.0193	8.3067	6.4368	6.312	11.3313	6.7634	12.0794	8.4532	6.1809	7.0666	5.328	5.2664	9.5081	4.9189	6.8603	12.1874	4.5892	8.117	6.7444	6.3103	6.3083	6.871	10.2841	5.1506	5.632	8.6355	8.0558	5.4104	5.6653	9.6395	8.1468	6.9464	6.465	6.0264	6.2917	7.3343	7.213	8.9812	5.2075	6.2561	9.953	8.0451	6.0691	5.6334	9.7657	8.2892	8.0955	7.1126	5.8866	7.7475	7.6954	7.4293
PF3D7_0825800.mrna1_1	PF3D7_0825800.mrna1_1;191	191	10.5764	8.1314	5.4867	6.9811	4.7175	8.9086	4.0704	4.319	3.4919	11.335	13.298	8.3946	7.229	3.3743	9.4005	4.8176	5.4107	8.4819	4.0144	5.7197	8.2461	8.2481	5.568	6.4783	6.1681	4.7109	5.0321	4.7549	5.8989	8.2229	11.0355	5.5844	8.6389	6.8707	4.9914	4.0575	10.3223	5.6188	11.3482	6.7163	5.0321	5.7409	5.2972	5.2502	10.0611	6.0045	5.6642	11.3582	4.9467	7.4117	5.0777	5.3909	8.1954	5.602	9.36	4.1309	5.8844	7.9355	5.5333	3.5886	5.43	10.1641	8.3819	6.4395	6.2211	6.5509	5.3743	6.1428	6.7152	8.763	5.1039	6.5463	9.0811	6.6423	6.0461	5.9224	10.4404	6.9324	7.4499	6.8885	7.7049	6.9993	7.6597	7.2389
PF3D7_0825800.mrna1_1	PF3D7_0825800.mrna1_1;192	192	10.4774	5.2536	5.3234	6.0864	4.9141	8.6829	5.2307	6.1352	4.0488	11.581	13.9029	8.679	5.3027	4.3441	9.0673	5.295	6.2378	7.9374	4.4718	5.5457	10.6782	7.2109	6.962	5.896	6.3391	5.7482	4.7377	5.8755	6.1311	8.7644	10.8127	6.5433	8.6452	6.7609	6.3878	5.6901	11.1316	5.6328	11.6437	3.3951	6.5741	6.6499	6.2847	5.5469	9.8967	5.8176	6.1018	11.4376	4.6502	8.0587	5.1886	6.3158	6.5198	5.5586	6.1871	5.6682	5.4822	7.9871	5.739	4.9486	5.7623	10.2798	9.0459	6.6805	6.3374	7.0128	5.5527	6.8688	7.6306	6.7691	5.7522	5.5245	9.5231	6.357	6.2653	7.2596	10.4651	7.7609	7.4041	6.3825	6.6954	6.8398	7.5546	7.0066
PF3D7_0825800.mrna1_1	PF3D7_0825800.mrna1_1;193	193	8.8163	5.8357	5.5014	5.7159	4.5361	8.0252	4.9759	5.4363	4.3132	10.5257	12.669	9.11	5.1767	4.1993	8.2878	5.6993	6.3828	9.7427	5.0076	5.8731	12.5487	6.4801	5.3628	7.2735	6.6569	6.1697	8.4654	5.4748	5.1643	10.4201	9.0156	3.7104	9.9775	5.6918	6.5685	7.0667	10.7362	6.2396	10.972	3.3377	7.1655	6.9046	6.7072	7.4679	8.5727	6.3964	5.7398	10.9762	6.1709	8.5036	7.5011	3.5447	6.2668	5.972	5.4022	4.8555	5.6639	7.6538	6.0727	7.9253	6.2512	7.9555	8.7141	7.1668	5.1181	5.1313	5.6971	8.2792	8.9497	6.2987	4.1898	6.2854	9.8596	7.2611	7.2808	6.8779	8.469	8.4303	7.48	6.762	6.2787	6.2475	9.0592	9.174
PF3D7_0825800.mrna1_1	PF3D7_0825800.mrna1_1;194	194	8.7119	5.2075	5.7748	4.295	3.8807	5.9766	5.3455	4.855	4.0755	9.5277	5.3909	9.3218	4.5856	4.6843	6.2761	5.101	5.0544	8.9901	4.1135	5.5901	10.5677	5.8197	5.3391	6.1363	5.1894	5.0717	5.6977	4.3561	5.431	9.3044	7.5706	4.7581	8.4865	5.8994	3.5336	5.6358	10.6241	5.7965	11.1568	5.1214	5.4229	5.8866	5.5573	4.4396	8.4809	5.5841	6.1121	11.607	4.1882	7.4874	5.6915	5.4947	5.3413	6.7014	6.0777	5.6085	4.6542	7.3363	6.0496	6.1297	5.9871	6.7013	10.3564	8.1776	4.7506	5.5342	5.6288	7.1413	8.611	5.3291	5.1268	5.1695	8.4301	5.2802	7.1403	6.0479	8.0722	9.8505	8.1765	6.6961	4.6177	5.0875	7.8318	8.5943
PF3D7_0825800.mrna1_1	PF3D7_0825800.mrna1_1;195	195	8.7781	5.3899	5.8352	5.3089	4.4094	7.1721	4.85	6.0779	4.0781	9.2323	4.6932	8.9162	5.0054	4.3985	6.12	4.6865	5.7374	8.618	4.1252	6.0708	12.0568	3.843	5.5531	6.9905	4.7104	5.6465	6.3131	5.2895	5.1898	9.7494	7.5106	4.1514	8.7113	5.4614	5.0496	6.9591	5.6381	6.5097	11.2204	3.2032	5.8679	5.4867	6.3796	6.5013	8.0484000000000009	5.3491	5.9444	11.2036	2.2327	7.5566	5.4542	6.0881	6.1258	6.1867	5.8112	4.2149	7.3511	7.2384	6.0065	6.247	6.9204	6.6668	8.7802	5.0522	8.1156	5.047	6.7185	7.5572	8.0776	6.6887	5.1069	7.3322	8.9147	7.6024	6.9993	7.1302	8.0557	7.7777	6.6366	7.9734	6.6581	7.2039	8.6159	8.5802
PF3D7_0825800.mrna1_1	PF3D7_0825800.mrna1_1;196	196	8.5814	5.9718	6.4303	4.7965	4.7522	7.0579	6.8904	8.6096	5.3621	9.1524	5.9083	8.2952	5.4323	5.2976	6.0498	4.9718	9.1742	8.9669	5.0738	4.7015	11.0074	4.6206	6.1328	6.2359	5.4548	4.8694	5.8025	5.3085	4.7597	9.8	6.6327	4.9103	9.8063	5.4496	4.9787	6.0389	5.1953	6.7573	12.7339	5.4243	5.8222	6.9039	5.0431	4.858	8.2048	6.0492	7.4044	12.4374	3.6159	7.3435	5.1416	7.0605	5.7434	5.9644	5.5239	5.1375	5.0755	6.9555	5.969	5.6596	5.1408	6.7408	10.6393	6.4226	5.3402	5.2122	5.0609	8.3862	8.9167	6.2908	5.1703	5.5856	8.8981	7.2164	5.5972	5.4841	8.2841	10.7082	7.0849	6.9156	5.5075	5.7647	9.166	9.2785
PF3D7_0825800.mrna1_1	PF3D7_0825800.mrna1_1;197	197	8.4377	5.4084	4.8268	5.6285	6.3112	6.4138	5.7923	5.4699	6.2666	8.4859000000000009	7.483	5.9388	4.3806	6.0997	6.135	4.86	6.2018	8.431	6.0206	5.4107	12.5258	4.5053	5.7369	7.1529	5.9619	5.4793	6.4043	5.7085	5.9222	11.1374	6.347	4.4222	8.2232	4.649	5.5084	6.102	5.9162	6.2496	10.8894	5.281	6.2192	5.9484	5.0652	5.6651	7.8404	6.4219	4.8293	10.8521	2.7908	7.0542	5.3345	6.767	7.1947	5.7608	5.7076	4.0635	5.4767	5.5632	6.6745	6.7819	5.4386	6.3001	8.3087	6.1556	5.5116	5.7986	4.7126	7.6248	8.0005	6.7706	5.3295	6.5783	8.1988	7.3428	7.3944	5.2479	7.9283	8.5684	6.7018	6.4107	5.7975	5.8186	8.373	7.8694
PF3D7_0825800.mrna1_1	PF3D7_0825800.mrna1_1;198	198	7.058	4.5323	4.811	5.0862	5.2008	5.6985	5.1859	4.6594	5.2168	7.5102	5.3927	5.0391	4.2365	2.8012	5.4728	4.435	5.975	6.4248	6.3052	5.3169	10.787	5.1073	4.3132	4.7071	6.572	2.2987	3.9782	7.2871	5.5444	10.1367	6.3882	2.9411	6.0155	6.3882	5.3111	4.8354	4.554	5.9079	6.0005	4.4548	4.742	5.6129	5.3586	5.2246	6.3896	5.5311	5.5957	5.7981	3.7495	7.8674	5.6539	5.3854	9.2997	5.4683	5.5345	4.5886	5.1546	5.4848	5.0849	5.9362	5.3125	5.7913	7.0994	5.8258	5.3129	5.2357	3.4396	7.1886	5.9722	4.8997	5.5364	5.6982	6.1751	5.2521	6.9454	4.9773	6.829	7.2639	6.8272	5.2137	5.8914	5.3604	8.6717	6.6331
PF3D7_0826000.mrna1_1	PF3D7_0826000.mrna1_1;286	286	7.1121	5.917	6.1574	4.9378	4.5668	5.8462	6.2254	5.5144	4.7126	7.2497	5.7827	7.1006	4.1318	4.8866	6.1056	6.5049	5.6206	6.0396	5.3961	9.3248	8.2527	6.2286	6.4162	6.2411	8.4135	5.6002	5.9903	5.0747	9.4606	8.6958	8.1759	4.7565	5.8138	8.8041	5.95	4.6082	5.2928	5.5021	6.31	5.6372	6.0841	5.602	5.1371	5.6806	5.7666	4.9713	4.4783	5.4249	5.1272	7.2207	7.0421	5.8625	8.0731	5.8276	5.3147	5.3896	5.5014	6.5212	6.1218	4.7724	7.9091	7.3776	6.9262	5.7616	6.0221	6.4096	5.1227	7.2888	5.9623	5.7769	4.2071	5.5868	7.9537	6.4187	5.8258	7.0982	7.9168	5.6704	6.1518	7.6168	5.5937	4.3434	7.4332	5.8657
PF3D7_0826000.mrna1_1	PF3D7_0826000.mrna1_1;287	287	6.8349	6.3576	5.7832	5.0023	3.5717	6.0228	5.889	3.9193	4.488	7.1303	4.8171	6.9424	5.9023	4.8495	5.8902	6.0832	5.7552	9.4346	5.4857	6.8382	8.0422	6.0411	6.1266	5.8161	7.7554	6.9934	3.6893	5.1412	7.6892	8.132	7.321	5.77	6.1471	8.0778	6.8333	3.0687	6.1318	6.2576	6.992	4.7425	7.7173	3.9937	5.3858	7.0527	4.2472	4.8089	5.7024	7.0235	5.647	7.8423	6.1829	5.0785	8.3854	6.1227	6.045	4.4588	5.4909	6.8968	6.2007	4.5765	6.5258	6.4431	5.9586	5.6302	5.9697	6.1447	4.917	7.0187	8.4989	5.6554	5.1481	5.2407	8.4224	6.4902	5.394	6.1971	8.2478	5.2296	6.5198	6.7471	5.9201	4.9026	7.6719	7.3208
PF3D7_0826000.mrna1_1	PF3D7_0826000.mrna1_1;288	288	7.0418	5.9977	5.2954	7.0953	4.278	5.877	6.2771	5.3621	4.4647	7.3511	7.185	7.7702	5.2196	4.861	5.0206	8.1723	5.859	9.2131	6.3181	6.861	9.092	7.8309	5.8235	6.0596	11.5421	6.3899	6.7467	4.9878	7.3217	9.7043	9.0679	6.5043	6.2608	12.2774	6.2513	6.0343	7.081	6.9955	8.3342	5.43	6.801	5.5478	4.9458	6.5931	4.7159	7.4796	6.0546	7.3372	5.2746	8.9144	8.0948	5.4152	8.8884	5.7541	5.9837	7.6616	6.2298	6.8753	8.3046	5.2075	9.8009	7.2331	5.8374	5.2839	6.1967	6.1202	5.3176	10.381	6.8362	5.8384	5.8965	6.4443	7.9717	7.6025	5.8495	9.2644	7.8509	5.8731	6.6896	6.4862	5.0501	5.4515	10.8236	7.535
PF3D7_0826000.mrna1_1	PF3D7_0826000.mrna1_1;289	289	7.251	5.4276	6.5532	6.4305	6.6986	6.0978	6.767	4.9588	7.4463	6.7456	7.1995	7.4901	5.975	4.6724	6.1206	8.2299	6.1447	7.3053	5.3957	7.1184	7.1181	9.751	7.0602	5.3754	11.1174	5.6901	5.7642	5.7002	7.6258	9.066	10.776	7.2741	6.0639	12.0909	5.8066	5.7824	6.1402	4.8202	6.2576	5.3448	7.5106	5.634	5.3041	7.1851	5.328	6.4952	6.2034	6.9911	6.2645	6.9273	6.5965	5.9112	8.5562	5.5444	5.2928	6.8098	5.5747	6.4765	6.5421	5.254	9.2701	7.6065	6.212	5.8079	5.0904	6.12	5.2384	10.2476	5.1957	5.7866	6.6222	6.4957	8.1101	7.0707	5.4938	8.1922	8.1838	6.3147	6.0255	6.4271	5.6334	6.0152	10.9743	7.569
PF3D7_0826000.mrna1_1	PF3D7_0826000.mrna1_1;290	290	7.3387	5.7249	6.3043	5.9982	4.3554	5.7458	5.2612	5.1453	5.2048	7.7128	5.7266	6.6989	5.9033	4.5705	6.1737	5.8607	5.8785	7.693	6.3027	6.9752	9.0841	7.7838	7.0235	5.9577	10.268	3.774	5.1506	5.4951	7.084	9.2624	8.875	6.4696	6.1465	10.8013	5.5969	2.2048	5.1223	6.2662	7.9356	5.6091	7.6328	4.6736	6.0275	6.1759	5.7233	6.1154	6.0928	7.4909	5.4754	5.7655	5.7071	5.0566	5.2731	4.439	5.3892	6.1757	5.0824	6.8361	6.0592	5.2728	7.2823	7.6918	5.966	4.9274	6.6036	5.9635	5.1206	7.2019	4.8074	5.645	5.1558	5.9995	8.25	5.6073	5.7565	6.6011	8.4785	5.1223	5.8654	6.3372	6.0792	5.1839	8.0513	5.0819
PF3D7_0826000.mrna1_1	PF3D7_0826000.mrna1_1;291	291	6.5269	6.4875	6.5211	5.7753	4.7328	5.8276	6.0862	6.0993	2.9782	7.255	6.0396	6.8457	5.44	4.2638	5.7578	6.6405	6.9789	8.9168	5.7787	6.8273	9.565	10.6525	7.4392	6.335	9.3915	4.7682	4.9035	4.3625	7.308	9.652	10.8331	7.1515	5.5385	10.6088	3.6904	6.2705	5.0794	7.2172	7.4992	5.1127	7.6392	5.6418	6.7714	8.4433	5.8384	6.4491	7.0287	7.7765	5.6215	6.0813	7.2896	6.0117	5.3085	7.688	5.6935	6.644	4.7975	7.8741	6.2359	4.3052	7.1466	7.2361	6.6943	4.8395	6.9021	5.8058	4.8232	7.6384	4.7082	6.3832	5.3649	5.7879	8.5038	6.7108	5.4333	7.0966	8.2791	6.0323	6.1485	7.9161	5.7347	5.4712	8.134	5.6023
PF3D7_0826000.mrna1_1	PF3D7_0826000.mrna1_1;292	292	7.6376	5.6548	6.8648	5.844	5.4002	5.6687	5.897	5.133	4.2102	8.0878	6.3379	6.3289	5.4463	5.4663	5.712	6.0206	5.7782	8.4714	5.8902	7.535	10.0859	9.1345	8.4573	6.0522	10.1031	4.852	4.8089	4.4019	7.2616	10.135	9.8997	8.1117	5.6673	10.6038	5.153	6.0108	5.1771	5.9973	6.8487	5.2234	10.3289	4.8856	5.5853	7.6162	6.7282	6.5432	6.2653	7.3203	8.2017	7.5228	6.0633	5.5509	5.191	5.7361	6.1723	6.709	4.8006	8.0656	6.1627	5.3125	7.4232	7.2619	5.9201	5.6579	5.4998	8.1367	5.6444	7.5126	6.1825	6.3243	5.2596	5.3096	8.3824	6.5099	5.1085	7.2241	8.3444	6.0052	6.4068	6.0079	7.7984	5.6317	8.5198	7.1396
PF3D7_0826000.mrna1_1	PF3D7_0826000.mrna1_1;293	293	6.2566	8.3402	7.1441	4.846	3.2479	6.4846	5.3143	5.8407	3.9326	5.9547	6.957	6.0043	5.2529	4.3916	5.4396	6.9487	6.0161	7.9013	5.5756	7.4339	7.2224	5.6775	5.9558	6.0792	9.7749	4.2265	3.126	5.8795	7.7825	7.0205	6.7783	4.8425	6.1663	11.3402	3.4751	3.7344	5.4607	4.6826	6.2578	8.8853	6.0446	4.2334	4.6375	5.3045	6.1637	5.7266	4.7682	6.0045	5.5279	5.435	5.4373	4.4283	6.0054	6.1198	5.8475	6.4666	4.8634	6.7002	6.56	4.6893	7.7617	7.0188	4.9079	8.5601	5.3586	5.3754	4.696	7.7905	4.6871	6.9138	5.6372	5.5429	7.4679	6.5932	5.3903	6.9342	7.5692	5.4189	7.8964	6.1117	6.3509	5.7477	8.7097	5.8301
PF3D7_0826000.mrna1_1	PF3D7_0826000.mrna1_1;294	294	6.2598	5.7098	5.5204	4.5236	4.8763	5.7046	5.7051	5.2338	4.1102	5.7192	6.3152	5.4463	5.0631	3.6229	5.6493	6.1006	5.9112	8.4285	5.6699	7.0254	6.7396	4.6513	6.2176	6.0544	10.0331	4.5304	4.6253	4.8043	7.5033	6.5758	6.1045	6.6663	6.0444	10.5414	5.126	4.5478	4.8043	5.4363	8.2891	5.848	5.1946	4.384	4.4094	5.5904	5.1322	6.7473	4.86	7.6941	4.0959	4.2615	5.1227	5.3509	8.7233	6.3712	5.7965	6.6201	5.204	5.7142	6.3612	3.2141	7.4204	6.4424	5.8019	6.062	5.2739	6.5506	4.9491	6.6719	3.9588	5.879	5.671	5.1477	7.205	6.2311	5.6854	6.6686	7.268	6.0295	7.0286	5.8515	5.0268	5.5388	7.2053	5.073
PF3D7_0826000.mrna1_1	PF3D7_0826000.mrna1_1;295	295	7.0876	6.1717	7.2719	5.7921	5.7703	5.1469	6.1006	5.8649	6.0826	7.3343	7.7959	7.6254	6.6426	5.8048	6.432	7.9168	6.7253	8.5665	6.719	7.4571	8.3259	7.8193	7.803	6.0676	11.0934	4.9402	6.4833	5.3892	7.9541	9.9845	8.2013	7.364	5.4877	12.2366	6.2436	6.7573	5.3593	5.8706	8.5437	9.7503	6.8429	5.4621	5.9718	6.1572	5.7669	7.8572	5.4676	8.425	6.5343	8.185	6.6384	5.6673	7.181	6.4031	5.7993	7.5705	5.2731	6.1659	8.0167	7.9287	9.6102	9.2665	6.5477	5.8068	9.4959	6.466	5.9669	10.5372	6.2153	6.9657	5.9069	6.266	7.6375	8.4276	8.4284	9.0173	9.2063	6.4833	6.9583	9.1226	6.4039	6.4446	10.6972	7.2683
PF3D7_0826000.mrna1_1	PF3D7_0826000.mrna1_1;296	296	6.547	5.9217	7.3969	4.9782	6.2196	6.3935	6.7451	5.9274	6.5032	7.6238	7.784	7.7115	6.3633	5.9427	6.433	7.8349	6.7768	8.8116	4.8968	6.3366	7.752	8.8377	8.1031	5.2687	11.6367	5.7021	5.5037	6.0807	7.541	9.1707	9.2788	8.349	6.0197	12.137	4.8895	5.9385	5.7018	5.9692	9.6533	10.0613	7.5403	5.1359	6.5356	6.6558	6.9148	7.7217	5.9699	9.6965	5.4838	7.6646	6.3584	7.1038	6.9726	6.4328	6.3542	7.5025	4.8248	6.3695	6.0389	5.2346	8.7702	8.5791	6.0544	5.9828	10.1448	6.5401	4.2141	10.0501	5.824	5.785	8.2081	5.7164	7.4591	6.9607	7.1967	7.8222	8.5078	6.9797	7.1971	9.7771	5.8492	6.3609	10.6225	6.8086
PF3D7_0826000.mrna1_1	PF3D7_0826000.mrna1_1;297	297	7.5392	6.1979	6.3459	6.2536	5.0023	6.2329	6.0475	6.8326	6.1665	8.1126	6.3172	6.4722	6.5954	5.4393	6.4833	5.8415	7.283	6.8363	6.4872	7.0635	8.6266	5.5883	7.8145	5.3009	6.8304	5.128	5.4426	5.632	7.0545	9.2769	7.5723	7.225	5.7301	7.235	5.3754	6.1106	4.9198	6.4506	6.6921	6.7874	7.2329	5.4121	6.2361	6.1946	7.1253	6.7358	6.6782	6.9632	4.85	6.7494	5.632	5.9239	6.3132	7.3631	6.9185	6.3243	5.2843	7.0948	5.0622	5.7703	6.3167	8.5138	6.0308	5.6764	8.2058	6.9015	4.3477	5.9009	6.4074	7.2873	5.942	6.2357	7.9229	5.585	5.9369	6.2353	9.5678	6.6446	6.4053	8.213	6.0753	5.2188	5.7344	5.5475
PF3D7_0826000.mrna1_1	PF3D7_0826000.mrna1_1;298	298	7.8186	7.2797	5.0904	5.8654	5.6946	6.7485	8.1226	9.6737	7.002	8.0847	7.5863	6.8786	5.2327	6.3988	7.4692	6.2165	9.9949	11.397	5.5928	7.1482	9.8511	6.0533	9.1359	5.5005	7.4405	5.0518	6.2321	5.4928	7.0868	9.5237	7.7542	8.6931	6.2221	7.4481	5.4396	6.1914	9.0411	6.6803	7.2809	6.9348	7.3135	6.2038	6.3327	5.9038	5.7417	9.4931	6.4653	6.6915	6.0572	7.5965	6.6812	6.646	5.9873	8.9273	9.3846	8.997	4.5429	11.3206	7.6771	6.8829	6.9528	7.1151	6.9896	6.9777	8.6937	8.4107	6.8378	6.5323	6.1679	9.5168	8.0081	6.1123	12.0168	8.1695	8.0292	7.661	8.5099	6.5483	7.3084	8.6271	6.1955	6.4936	7.2752	6.9948
PF3D7_0826000.mrna1_1	PF3D7_0826000.mrna1_1;299	299	7.8617	6.9429	6.068	5.3519	6.4408	6.0405	7.2969	8.163	7.1824	8.072	6.6109	5.6005	5.2441	6.4028	7.188	6.6655	7.6747	6.0955	5.6536	8.6248	10.6529	6.0424	7.9811	5.6775	6.6642	4.8037	6.906	5.2319	8.7582	10.2108	8.3217	7.9586	6.2483	7.3408	5.1643	6.4959	7.073	5.3688	6.3304	5.2716	9.7679	4.7192	6.2852	6.7576	6.4692	6.8947	5.1973	5.7071	4.5103	8.0783	6.2098	6.4576	7.2565	6.6971	6.5113	7.5619	5.8929	7.215	6.7932	6.1274	7.2454	7.369	7.139	6.1837	8.4757	6.1212	5.0772	6.128	6.4212	7.4701	6.1809	6.9919	8.7782	7.2452	6.4461	7.0441	8.9058	7.0169	7.6749	7.2494	7.0839	3.6264	6.4798	5.9402
PF3D7_0826000.mrna1_1	PF3D7_0826000.mrna1_1;300	300	7.5756	5.8807	5.5354	6.0603	6.3646	5.5934	5.8748	5.2048	6.8249	7.9531	6.4949	5.7195	5.7692	6.3709	6.5253	6.6179	6.5011	6.0328	5.9138	7.7357	7.7318	5.8462	9.329	6.1385	7.0608	5.0553	4.8505	5.2207	7.7509	8.2154	7.0739	9.7665	5.6817	7.1394	5.8861	5.6946	5.6261	4.6177	5.7708	5.3882	6.2658	5.0755	5.516	6.8221	7.1661	6.2843	3.9184	6.2506	4.8982	8.8141	6.213	6.5926	6.6696	7.4857	6.616	6.5103	5.4162	6.0483	5.1851	7.5844	6.9203	8.4311	5.8066	5.0295	9.0578	6.5686	4.7279	6.6841	5.3143	6.6805	5.8689	6.0512	7.6884	6.7777	8.1603	6.239	9.4821	6.465	7.0516	9.0438	5.8447	5.5978	7.9999	5.8892
PF3D7_0826000.mrna1_1	PF3D7_0826000.mrna1_1;301	301	8.1183	4.8334	5.0286	6.35	6.1825	5.6355	5.7758	5.6999	5.4995	8.5575	7.2879	6.1538	5.1703	4.8929	5.7658	6.8722	6.5458	5.3356	4.8349	7.4774	7.3498	4.6171	9.5723	6.2292	6.1396	3.9079	5.8329	5.3771	8.4327	7.973	6.8841	9.5078	6.3112	7.1956	4.7181	6.5902	5.4107	5.4867	5.811	5.6713	5.4864	5.1886	6.1031	5.9722	6.9222	5.72	5.263	6.3533	5.4601	8.2734	5.2284	6.2001	8.8455	6.0721	7.0149	5.8243	5.299	6.6796	6.0391	7.0048	6.1916	7.9122	7.0806	6.1202	7.6607	5.8425	5.1855	6.1528	6.4581	7.9315	6.0821	5.7929	8.0116	5.8232	7.3107	6.1985	8.2061	6.2865	6.6228	7.6877	6.1665	5.0144	6.9947	4.7824
PF3D7_0826000.mrna1_1	PF3D7_0826000.mrna1_1;364	364	7.2093	6.4994	9.2283	6.0896	5.6996	5.605	6.7022	5.876	4.5416	7.0073	5.8281	6.3854	5.7309	5.1181	5.7876	7.061	6.2209	5.6413	5.4571	8.0345	6.8131	6.6349	7.1117	6.4444	9.0701	5.6185	3.466	5.5744	8.3328	6.4221	6.8276	7.1012	6.1125	9.4228	6.3491	4.1309	6.1554	6.8287	6.0244	5.5491	8.1237	7.3825	5.2422	6.3604	5.9656	6.9717	6.4353	5.8001	5.7594	6.8167	6.1865	5.4896	5.8711	7.2348	6.1685	6.4707	5.9986	8.1546	7.7874	9.2969	9.2972	7.3546	7.2988	5.6946	6.5829	6.0512	6.0103	9.5591	7.2402	7.781	6.738	6.7407	8.8858	7.2804	10.2421	8.6696	6.577	7.6522	7.1596	7.0098	5.8377	4.8953	9.6969	7.1824
PF3D7_0826000.mrna1_1	PF3D7_0826000.mrna1_1;365	365	6.1663	5.9138	7.7337	6.1052	4.6707	5.6363	5.7642	4.3096	4.3757	6.0186	5.2596	5.8102	5.6993	3.9616	3.8836	5.5744	6.1404	3.7655	4.6611	6.4143	5.8709	5.6769	5.0067	6.1035	6.598	6.0446	5.3913	4.2705	6.4914	5.6389	6.804	6.7621	5.5889	6.6402	5.8797	4.382	5.4864	5.947	4.9463	5.9258	5.861	4.9217	5.602	5.8255	5.1775	4.6639	5.7674	4.851	4.9208	6.1944	5.7869	4.2342	4.8968	5.904	5.281	5.1953	5.204	5.8382	5.9722	5.7905	7.7302	6.1556	5.0514	4.5373	4.9796	5.8572	4.6809	7.1218	6.8907	5.4158	5.4986	5.4486	6.1024	4.9551	6.8217	7.555	6.417	5.6545	5.9435	6.0455	5.1027	4.9639	7.0612	6.2321
PF3D7_0826000.mrna1_1	PF3D7_0826000.mrna1_1;366	366	5.9519	5.4581	8.0052	5.6358	6.0394	5.6285	5.5116	4.9449	3.3016	5.7068	5.2106	5.2791	5.1127	4.6462	5.5301	5.4941	6.0065	5.2917	5.0308	6.5872	6.5072	6.8469	13.4205	6.43	7.2836	4.2227	4.9991	4.7655	6.7222	5.79	6.4778	13.5539	5.4005	7.7262	5.943	4.853	6.0685	5.4552	5.3878	5.0583	4.3799	7.5646	4.7923	4.4155	4.1465	5.9243	6.5941	7.2355	5.6536	5.6014	6.0461	4.7137	4.3169	6.6477	5.2075	5.9146	5.2612	5.6011	6.2974	7.6186	7.86	5.9314	6.0385	5.0648	6.0479	4.3561	5.5286	6.9759	5.9932	5.739	5.9986	4.8207	6.0496	6.2428	8.4178	7.1549	6.2132	7.2518	5.6479	6.035	4.6485	4.2839	7.8538	6.5871
PF3D7_0826000.mrna1_1	PF3D7_0826000.mrna1_1;367	367	6.854	8.0408	7.1851	6.086	6.135	5.6556	6.1733	5.4459	4.516	5.8768	5.903	7.381	6.1291	4.5735	5.3143	5.8706	5.8086	4.889	4.7296	7.3326	6.334	5.6056	10.3557	5.9584	7.5392	5.2445	4.3205	5.1795	8.1751	6.9113	6.8686	10.376	5.3889	8.0519	4.9307	4.406	7.8359	6.0188	6.1227	8.5438	4.6651	7.624	5.1272	6.205	6.6961	5.211	6.8541	6.3422	8.9464	6.5049	6.8063	5.6642	5.8482	6.0429	5.5696	4.1359	4.8309	5.9882	6.09	8.8627	7.2611	6.8787	7.1031	6.0587	6.9857	5.246	5.2114	7.448	6.5821	6.5537	5.7296	5.2296	6.8102	4.8475	9.6048	7.103	6.2922	7.3575	6.681	7.4134	5.405	4.3964	7.8012	7.2997
PF3D7_0826000.mrna1_1	PF3D7_0826000.mrna1_1;368	368	6.975	5.4825	6.7263	6.3142	4.5373	5.7955	7.3588	6.2007	4.6118	8.4744	5.0695	8.1888	6.0839	4.6276	5.406	8.538	7.47	6.5868	5.2917	8.2971	6.4534	6.1066	6.746	5.7658	8.7409	5.673	2.3306	5.1675	8.4233	7.5699	7.958	7.1345	5.3034	9.516	5.0014	2.7071	5.327	6.373	6.5278	5.7479	7.1604	4.6536	5.5558	4.9074	6.3579	3.7071	7.4197	6.1823	5.7276	7.2299	7.281	5.6162	5.2578	6.5467	5.684	5.0009	5.0875	6.8285	6.7642	10.1629	8.8896	6.7263	6.2188	6.8328	7.7313	6.9162	4.9103	8.64	7.2792	5.7107	5.4803	6.4504	7.2908	6.9191	10.6096	7.7402	7.7928	6.9001	6.6118	7.9951	7.0335	5.7737	8.2939	6.25
PF3D7_0826000.mrna1_1	PF3D7_0826000.mrna1_1;369	369	6.7332	5.8271	7.7669	7.0102	5.4446	5.7993	7.107	6.758	4.1635	7.2448	6.47	8.7152	6.4301	4.607	5.9246	6.9198	7.6321	6.0885	5.079	7.5817	8.9888	8.0318	5.3698	5.7735	8.6236	5.3782	5.1014	4.6513	9.4221	8.742	11.4473	5.0466	6.9201	8.69	5.5182	5.5987	5.8861	7.5719	5.7409	6.2568	8.4503	5.8684	6.6513	5.9255	6.325	4.9449	8.9055	5.8283	5.1383	7.7084	7.4276	5.6758	5.4363	6.5385	6.6834	4.3834	5.7605	7.5405	6.6085	10.8063	8.1169	8.5192	7.5738	7.095	7.6838	5.6259	5.1239	8.0354	6.3246	7.0892	4.1619	5.8634	7.2865	5.3262	11.2416	7.5758	8.496	6.4014	6.9902	7.7151	6.1749	4.851	8.4711	7.8995
PF3D7_0826000.mrna1_1	PF3D7_0826000.mrna1_1;370	370	6.8591	6.2919	7.0695	5.8741	5.4581	5.7538	7.6751	6.3698	4.5103	6.6384	5.7993	6.9572	5.4647	5.4604	5.9816	7.165	7.9526	5.8858	5.5135	9.3259	6.9605	6.3154	6.9711	6.0239	9.7918	5.2931	4.6938	5.3491	9.6166	5.9052	6.739	6.4293	6.3885	9.9234000000000009	4.8802	2.86	4.6831	6.4077	5.6153	6.9444	5.6899	5.8792	5.7361	5.7455	5.1731	5.0032	8.4472	5.9921	5.4313	6.3384	7.648	6.1593	4.5945	6.6444	6.2508	5.0951	5.4604	6.8856	6.2336	12.015	7.4001	8.833	6.6712	7.7579	8.9008	5.7897	6.2869	7.2865	7.3527	6.3486	5.578	5.3147	7.5829	5.7407	12.2841	7.1663	8.1424	8.0165	7.7033	9.3294	5.2649	6.1554	7.0592	7.8059
PF3D7_0826000.mrna1_1	PF3D7_0826000.mrna1_1;371	371	7.3306	5.9324	8.0715	7.7459	5.6531	5.9227	8.0836	8.3557	5.8331	7.5406	6.1705	7.8017	6.2608	5.7645	5.6041	6.6541	9.1987	5.6138	5.4565	9.5474	7.1913	6.4653	5.9217	7.3454	8.3997	5.602	5.605	4.9486	10.1737	7.2943	6.2447	6.1532	6.6486	9.2104	6.1675	5.8387	6.0461	7.2847	6.097	5.4249	8.6042	5.8427	6.2238	5.3169	6.1785	5.3688	7.5811	6.1735	4.6282	6.5124	7.2971	7.0203	4.4209	6.844	6.152	5.6996	5.7216	6.6042	6.2596	12.233	8.2692	8.3643	6.763	7.8688	8.5797	5.9453	6.6687	7.7754	8.0734	6.8607	5.44	6.077	7.1176	6.1144	9.2352	6.7478	8.9781	7.629	7.8138	8.7595	6.2564	6.9447	8.0731	7.0483
PF3D7_0826000.mrna1_1	PF3D7_0826000.mrna1_1;372	372	6.7222	5.9542	6.2785	5.9465	4.62	6.1361	6.71	6.3282	5.4476	6.8807	6.4928	4.2102	5.3345	5.3176	6.0005	7.6922	8.2049	6.4869	5.3074	7.2791	6.99	6.1904	6.1787	5.4141	7.8752	4.2141	5.195	5.3656	6.9384	6.849	6.478	5.5564	5.4656	9.2095	5.7562	4.7682	5.5097	6.1657	5.1031	4.0925	5.4944	4.86	6.0321	6.4446	5.3757	4.5173	6.3475	4.9059	5.1177	6.2874	6.6592	6.4576	3.9467	6.6845	5.4289	4.649	3.9991	6.3983	7.3096	9.348	8.2762	6.78	6.4891	5.2453	7.5507	5.5457	5.0501	7.359	8.3702	5.1611	5.0879	6.0188	6.503	6.7104	10.2543	7.5881	7.5729	6.8926	6.5221	7.3706	4.8787	5.2795	7.4092	7.783
PF3D7_0826000.mrna1_1	PF3D7_0826000.mrna1_1;373	373	7.4254	5.5638	7.3716	6.3797	5.8053	4.9741	5.6177	6.1637	5.8457	6.1357	4.6764	4.9607	5.7203	5.9681	5.9939	5.7458	6.5243	5.2157	5.9814	6.7237	6.5901	6.2746	8.2265	6.5566	6.9836	4.8748	2.3674	5.6285	6.8012	6.8019	6.9005	7.6025	6.5054	7.7936	4.89	4.0841	5.8495	5.6473	5.1056	5.0951	5.1946	5.4226	6.2199	4.7382	5.6588	4.4114	5.2806	5.6879	4.7301	7.7085	5.8868	5.8397	4.585	5.7835	5.7631	5.6619	5.1538	6.9042	6.0426	8.5741	7.9373	6.7144	6.7519	5.0514	7.1638	6.023	5.2028	7.135	8.2678	5.013	5.3201	5.3016	7.6981	5.2653	8.7419	7.8187	6.6376	6.7836	6.3978	6.6365	5.0544	6.598	7.9767	8.7974
PF3D7_0826000.mrna1_1	PF3D7_0826000.mrna1_1;374	374	7.7814	7.0277	7.064	6.9864	8.5752	5.6963	7.6075	8.4115	8.671	8.1025	7.2517	9.2792	6.0853	8.7799	5.9614	6.7324	9.332	6.8665	5.9903	7.9358	7.7122	6.7754	7.8459	7.5742	6.9895	5.5901	5.7573	6.3331	7.8638	8.405	8.1732	7.8995	7.0795	8.2679	5.1715	7.252	9.6499	6.6147	6.5187	6.1037	7.7598	5.3736	7.796	7.3613	7.8838	6.5682	6.9371	6.8421	6.1946	9.1292	7.8504	8.1295	7.2412	7.6342	7.3979	6.12	6.2933	10.4159	6.635	11.6334	7.8743	8.3825	9.5438	7.7945	9.0525	5.8447	8.6787	9.5746	10.2169	8.3947	6.8942	7.1426	10.5994	6.5446	11.7762	8.0371	8.1005	9.2666	8.1973	9.2516	6.2447	9.6425	9.7023	9.8236
PF3D7_0826000.mrna1_1	PF3D7_0826000.mrna1_1;886	886	10.7963	5.6132	7.1205	6.7156	5.2861	5.5084	10.9086	12.2905	6.3085	10.5564	6.0141	9.5769	6.6215	5.5475	5.7785	6.4545	12.2057	5.9074	5.1775	6.8691	8.5157	5.1663	5.887	5.8989	6.0081	2.9946	5.116	5.3027	7.6373	8.2663	7.6484	3.6229	5.2521	6.1268	3.9635	4.6633	7.7421	8.0737	7.0957	5.7884	7.2682	5.975	6.2715	5.5432	11.343	7.6064	7.8275	6.9954	5.7471	9.3338	6.8326	6.9299	5.7819	6.8452	13.163	7.5391	7.573	7.1597	5.5726	5.8819	5.4466	9.8702	9.0437	7.149	7.9915	6.0607	5.9803	6.2946	5.8437	12.3407	7.8823	6.8264	7.4933	5.4995	5.7618	5.6076	9.1887	7.4438	7.2681	8.4799	6.782	6.3338	7.4474	6.9305
PF3D7_0826000.mrna1_1	PF3D7_0826000.mrna1_1;887	887	10.1982	5.7947	5.9269	5.6185	5.581	7.8094	7.0057	6.9052	5.4323	10.3416	6.9104	5.4973	5.5314	6.0968	4.5097	5.527	7.5895	4.9805	5.2055	6.5642	6.742	6.0011	5.4867	6.1001	4.7241	4.0942	4.5027	5.4874	6.3409	5.408	6.0215	5.1755	5.7589	5.2679	4.254	4.4148	4.627	5.7952	8.2885	5.1583	5.6191	5.7255	5.0505	4.8384	7.6639	5.354	6.0385	6.889	6.2118	6.3894	4.9373	5.4303	4.3406	6.3368	9.7072	4.054	7.7617	6.2439	5.0896	4.9383	5.7623	6.8295	5.2891	5.3049	4.6899	5.0418	5.3391	5.8605	6.5065	12.7847	5.6129	5.2884	6.0995	4.8753	5.6519	6.2255	7.5063	4.813	5.6784	6.5638	5.7584	4.4931	6.3686	6.6443
PF3D7_0826000.mrna1_1	PF3D7_0826000.mrna1_1;888	888	11.3174	8.9155	5.0845	6.3432	6.2344	6.07	8.716	9.2577	5.9042	11.499	5.6533	6.6054	5.7506	6.5223	5.4022	5.275	9.9036	6.7772	5.99	7.3199	7.0073	4.9556	6.767	5.6679	5.5683	4.1659	5.7939	5.8607	7.3784	6.8753	7.1219	6.6002	5.7366	6.1639	4.5261	5.1615	6.8323	5.9894	7.7856	8.2472	5.6085	4.4489	5.8938	6.1691	10.7865	7.0578	7.3423	7.5261	4.6444	8.0569	5.0777	6.9279	5.6676	6.6301	12.6536	4.9141	6.9972	6.6143	5.6755	7.0466	6.6936	6.4691	6.1619	5.61	6.5452	8.693	6.4599	6.5583	7.3675	12.9134	7.139	7.0538	7.0055	6.5812	6.9304	6.1445	7.4232	6.2422	6.0577	6.9393	6.3646	6.3243	7.0249	7.9435
PF3D7_0826000.mrna1_1	PF3D7_0826000.mrna1_1;889	889	11.8181	7.1317	6.1912	6.6106	6.1904	6.1827	11.0585	11.7497	7.4935	11.0827	5.9269	7.1389	5.5211	6.1008	6.3116	5.204	11.7216	7.032	6.2232	7.9966	7.3399	5.7947	6.0583	9.4306	5.9782	4.09	5.151	5.8878	8.0455	7.9827	7.6566	5.9745	9.3502	6.5911	5.2854	5.7856	5.2083	5.9326	8.3767	4.8063	5.6395	5.4216	7.8811	5.947	11.3027	6.0253	6.8784	8.6215	5.9816	10.8996	6.4712	8.0571	5.8128	6.3134	12.2594	5.2642	6.8544	5.9959	6.2587	6.3519	5.6999	7.5867000000000004	7.6351	7.1032	7.9433	6.1619	6.3434	8.2754	7.6943	11.1592	6.7766	6.7955	6.5872	7.1536	7.2242	6.0177	7.1045	6.6789	7.3094	8.9771	6.5604	6.8617	9.0048	7.2229
PF3D7_0826000.mrna1_1	PF3D7_0826000.mrna1_1;890	890	11.6913	5.9057	7.3341	6.8522	4.4822	6.7872	11.5491	12.1188	5.9265	11.7107	7.3736	6.8	6.2863	4.9896	6.813	5.7263	12.0842	6.3724	5.6109	9.1652	6.6097	6.057	7.2872	5.4621	6.3032	2.9126	5.7503	5.7957	9.3047	6.3609	8.0422	6.779	5.599	6.2845	3.6053	5.7035	5.6511	6.8028	7.5218	4.5558	7.8564	5.2145	9.6948	6.6522	11.5324	4.634	6.8796	8.5412	5.8639	10.2836	6.4454	9.9549	6.3464	6.4376	11.0088	5.3052	8.0973	6.6868	6.4289	6.013	6.3719	9.8618	7.5693	8.2894	9.0777	6.8065	6.744	8.1164	7.6776	10.9805	6.9453	7.0658	7.456	6.4888	7.401	5.6559	9.4213	6.9088	7.999	10.1558	7.5983	6.8095	8.5389	8.3177
PF3D7_0826000.mrna1_1	PF3D7_0826000.mrna1_1;891	891	11.8285	5.9516	6.7282	5.8517	5.3747	10.6728	12.8682	13.3033	5.4806	11.8666	9.3637	6.9344	6.4451	4.5416	8.5054	6.5765	13.2684	11.4268	6.5514	9.4988	6.3282	5.4718	13.1012	9.791	6.3689	6.3712	6.191	8.2381	9.9922	6.5893	8.2067	13.0661	9.4372	5.9639	5.516	5.7618	5.1231	11.2419	8.853	5.5245	11.643	6.1609	11.5477	6.6146	11.5264	3.1359	9.6733	8.843	6.2329	10.0034	7.0058	11.8403	9.3196	7.2884	9.5266	5.5251	7.295	8.0334	6.3014	5.9155	7.4796	12.6375	7.4191	7.4373	8.4878	6.23	6.2244	7.0158	8.8522	8.9001	7.0335	7.2748	9.2724	6.2854	6.4793	9.1153	12.5843	7.314	7.3278	9.7079	6.438	6.052	8.1539	8.8214
PF3D7_0826000.mrna1_1	PF3D7_0826000.mrna1_1;892	892	11.0349	5.8207	7.0442	5.8861	5.9105	5.2288	5.435	5.1926	5.803	10.0901	6.2338	5.7434	5.3143	5.2357	4.408	5.6907	6.6285	5.8359	5.2506	6.6862	6.1408	5.5097	4.9537	5.6223	6.1593	4.511	5.1819	5.2746	6.9675	6.6323	6.5376	5.2657	6.2871	5.4219	4.2585	4.3792	5.1675	5.3878	6.2999	5.3698	2.275	7.495	6.8773	5.5771	9.5059	5.3288	5.4097	6.9807	5.684	5.9491	5.9514	6.6582	6.79	5.6418	5.2772	4.5862	5.3796	6.2941	5.6302	5.6859	6.497	6.2884	5.6585	5.8965	6.9164	5.464	5.441	6.2405	7.5276	5.4519	5.6058	5.6032	6.4819	5.0544	5.3009	6.8204	6.8039	5.922	6.0201	7.4468	5.0972	4.488	5.6645	7.3445
PF3D7_0826000.mrna1_1	PF3D7_0826000.mrna1_1;893	893	10.3693	5.4131	6.0488	5.6904	5.4216	5.6707	5.9472	5.6389	3.7004	10.9483	6.851	2.5361	5.7605	4.0126	5.6591	4.4269	5.6485	6.1995	4.9212	7.3643	6.1719	5.8723	5.9528	5.6554	5.6602	4.281	5.7594	5.8212	7.3158	6.9178	6.5105	5.9224	5.6803	5.9312	3.9486	5.5122	4.811	5.9205	7.2476	6.127	5.2735	7.0847	5.0201	5.5963	10.0727	4.7782	6.1252	6.7324	6.3533	6.1811	6.2411	5.0807	6.8746	6.8099	5.2649	5.6539	5.2479	6.1477	5.7546	5.7428	6.2118	6.1048	5.4565	5.431	7.1035	5.7549	5.7178	6.4375	8.0725	4.7186	6.5404	5.6651	5.8512	5.4256	6.6355	6.308	6.7112	6.28	6.1016	7.5786	6.4436	5.0875	7.6286	7.242
PF3D7_0826000.mrna1_1	PF3D7_0826000.mrna1_1;894	894	11.9862	5.8485	7.4943	5.6444	5.8457	6.6663	6.2741	5.3882	5.5395	11.483	6.6724	5.9644	7.0532	5.9605	5.5289	5.6206	6.2893	8.6993	5.839	11.0661	6.7783	5.9971	7.0519	6.6687	5.5226	7.3661	6.2102	5.8475	11.2619	7.8227	7.3732	7.2413	6.5743	6.2513	8.431	6.3766	4.682	5.9495	9.0422	5.5144	5.7274	7.6277	7.532	6.4274	10.6085	5.1763	6.3712	8.1354	8.1716	6.3717	6.5242000000000004	7.3965	8.8723	5.8948	5.8209	4.9741	7.8657	6.3438	5.3056	6.7342	7.9362	6.8901	7.0323	5.1747	6.25	5.7698	7.75	5.8572	7.5897	5.5148	6.2688	6.9986	6.632	5.4283	7.8324	7.8015	7.072	6.8048	5.5868	7.7645	6.4126	6.3775	5.6032	7.4951
PF3D7_0826000.mrna1_1	PF3D7_0826000.mrna1_1;895	895	10.2303	6.2456	9.8401	7.0291	4.991	5.8417	6.4888	6.1112	6.3003	9.4995	6.3029	6.0503	9.5643	6.077	6.1191	6.5171	6.7655	12.5608	4.2396	11.8472	7.0668	6.3877	8.2135	6.5749	8.1747	10.2769	8.7118	5.8102	11.8229	8.2707	7.636	8.0383	6.7278	8.5462	10.416	8.5082	4.9941	5.5258	10.0065	5.7905	5.2854	7.6175	10.4665	7.8418	9.4145	5.1735	6.74	10.6132	9.6671	8.4342	7.5319	9.9175	9.8409	7.4468	5.6473	5.5841	7.3085	6.8401	6.5478	7.621	8.4188	8.3297	8.6623	6.0821	7.258	7.6957	9.6901	5.5696	8.5261	6.2165	6.6267	7.8186	7.8198	6.5024	7.898	7.7536	7.8968	8.1955	6.6862	8.2801	7.7742000000000004	10.4525	5.6857	7.8414
PF3D7_0826000.mrna1_1	PF3D7_0826000.mrna1_1;896	896	6.9318	5.7552	6.6719	6.6618	5.6713	5.8412	5.6798	4.1651	4.6064	7.2565	6.9156	5.785	5.8192	4.8248	5.7684	5.5512	5.1256	7.1059	4.9477	7.9716	6.3973	6.0076	8.3011	5.9274	5.2532	7.0091	5.9112	5.7442	8.5333	7.4326	6.4046	7.4807	5.3858	6.0435	7.1873	4.4679	5.4296	5.0579	6.856	5.5975	4.5583	6.8459	6.7682	6.5776	6.1544	5.1993	5.3366	7.9075	6.7109	5.7184	5.9825	6.7511	6.6995	5.8415	4.4356	4.8037	6.1418	7.1465	6.2168	5.3957	8.5543	6.5314	6.3407	5.1522	5.2895	6.6097	6.4951	4.3674	8.1011	5.6112	5.4053	7.4258	7.3124	5.3604	6.3196	9.5377	6.2401	7.3895	7.0198	5.9565	7.0913	6.9558	5.5242000000000004	8.43
PF3D7_0826000.mrna1_1	PF3D7_0826000.mrna1_1;897	897	6.4239	5.3723	6.002	6.5662	5.0383	6.1957	5.0691	4.9982	4.2502	6.3393	6.1721	5.4799	4.7666	4.5129	5.546	5.2555	5.4748	6.585	5.1318	7.7447	6.0828	6.0817	5.7519	5.6887	5.5868	6.3031	4.6165	6.8023	7.7209	6.4269	6.7703	5.4209	5.5423	6.2411	6.0849	4.8992000000000004	5.2843	5.8627	5.5125	4.9658	4.359	5.2087	7.2516	8.6521	4.6594	3.8738	6.0995	6.0345	6.0659	5.0215	6.0957	4.8934	6.3579	6.0768	5.7076	4.9074	4.8089	6.9798	5.8153	5.5466	6.2371	6.6342	5.6935	5.615	5.4012	5.1711	6.0553	4.5546	8.0665	4.9561	5.9948	6.73	6.5922	5.4931	6.4668	5.5049	6.1892	6.0014	7.0506	6.3591	4.8455	5.8043	6.1751	8.0386
PF3D7_0826000.mrna1_1	PF3D7_0826000.mrna1_1;898	898	7.199	5.8417	7.0715	7.1277	5.4893	6.1278	5.857	6.4819	3.4396	6.9896	6.6414	7.7519	7.9889	2.1506	5.0135	5.0299	7.1248	10.0218	5.4426	10.6013	8.2116	4.9217	6.589	5.328	7.167	9.5205	6.5829	5.6767	10.6975	8.849	6.9743	6.9183	5.4607	7.241	9.0412	7.2422	5.1735	5.26	6.3927	5.4353	5.0665	6.0029	8.3339	6.4547	6.3523	5.9319	5.3316	5.2396	8.284	6.2769	6.9033	8.5477	7.8572	5.9383	5.0308	5.7779	5.1902	4.8904	6.0657	6.4107	6.0018	7.3082	8.5872	5.8304	4.4906	6.8562	9.115	5.726	5.7385	5.406	5.5484	5.813	6.375	6.5566	6.6434	5.7597	7.8731	7.6947	6.3284	6.2394	6.1574	9.4654	5.4423	8.9503
PF3D7_0826000.mrna1_1	PF3D7_0826000.mrna1_1;899	899	8.1558	5.7732	8.337	6.8667	5.805	6.1443	5.5928	6.5006	4.9279	7.4959	6.2908	7.7285	7.2145	4.7361	6.0753	6.2915	6.7958	10.9562	5.2415	11.429	7.9191	6.4883	7.2596	7.4552	6.7747	9.4866	7.7001	5.1131	11.2065	9.2351	7.8143	7.2966	6.4358	6.5297	8.9836	7.9063	5.2234	4.6999	6.6203	5.8515	9.1429	6.1936	8.5083	6.4832	8.6856	6.2157	5.7054	6.1835	5.9658	7.0414	7.1246	9.0534	8.4716	7.2814	5.8117	6.0559	5.5919	6.5444	6.9535	7.0259	7.9158	7.3796	8.4574	6.7107	5.8377	5.6871	9.1411	5.7814	5.0896	5.89	5.5865	6.0587	6.6873	7.066	7.8587	7.1403	8.3142	8.2865	6.755	7.3815	5.6044	9.4973	6.7519	6.5495
PF3D7_0826000.mrna1_1	PF3D7_0826000.mrna1_1;900	900	7.0228	5.5084	7.1859	6.6678	4.6982	5.4094	6.3547	5.8004	5.6008	5.8339	6.3096	5.0764	5.5783	2.7866	4.7544	5.8532	6.483	9.5206	5.6882	10.174	7.2463	5.9103	5.5401	5.9331	6.414	8.0832	6.0422	3.8629	9.4966	6.7679	6.3125	4.3074	5.5564	5.4293	8.2478	6.8131	5.073	5.581	6.0343	4.6605	4.2265	6.2455	5.5564	6.1625	6.4177	4.1771	5.3012	6.5308	5.4499	5.2968	6.5782	6.3649	7.5978	7.0112	4.9208	5.2675	4.6943	6.4599	6.5018	5.3593	6.7641	5.9632	6.3642	5.3241	5.7988	5.2238	7.3454	6.1493	7.9036	5.9103	6.8688	5.6476	6.6604	4.8909	5.8364	6.5665	5.9322	8.0218	7.0981	6.1167	5.5301	6.9885	6.7225	7.9288
PF3D7_0826000.mrna1_1	PF3D7_0826000.mrna1_1;901	901	5.9059	5.8902	6.2424	6.6981	4.3611	4.5928	5.93	5.5176	4.8733	6.0734	6.2961	5.6991	5.3899	4.3667	5.8659	5.9665	5.911	7.5364	5.7323	8.7274	7.2886	6.009	7.7114	5.9718	6.251	6.7861	5.3295	4.839	8.6372	7.744	6.5908	7.1223	5.5379	6.2728	6.884	6.5315	5.0347	5.0631	6.627	5.8706	5.5354	4.9359	6.6584	6.5886	5.669	6.1438	6.4017	6.3486	5.3388	5.7013	6.0522	6.1477	6.8464	6.9279	5.6778	5.2311	4.7506	7.0246	5.8321	3.7876	8.0128	6.4902	6.439	5.6991	5.7708	5.1114	6.9009	5.7769	8.1896	4.2645	5.2563	4.4443	7.4148	5.4565	5.6232	6.8571	7.0445	6.6686	7.1167	6.4411	5.0135	5.9819	6.4381	7.4238
PF3D7_0826000.mrna1_1	PF3D7_0826000.mrna1_1;930	930	8.9271	10.668	11.767	10.6394	8.5363	10.1603	12.1022	12.823	7.5484	10.0539	10.0909	10.4175	10.7448	7.9706	10.2818	9.3721	12.664	10.1508	7.809	9.1724	10.3955	7.6985	9.9902	9.97	8.3481	7.6016	11.1879	7.1398	9.3659	10.3999	9.4172	9.8973	9.9125	9.5054	7.333	10.7149	8.6692	8.2434	9.3353	10.7081	6.5526	7.3985	7.506	9.3245	8.3651	8.2648	9.0464	8.4866	5.79	9.8141	6.8265	5.9371	11.389	11.4674	9.7178	8.3996	7.9775	8.8767	6.3712	8.7841	8.3296	9.0049	12.6671	7.9301	9.6843	8.0044	9.7195	9.383	11.6797	10.0287	7.1082	7.3815	9.8435	6.6864	9.3074	8.1305	9.6377	12.2165	8.7863	9.9098	7.7123	9.2251	9.9717	11.4581
PF3D7_0826000.mrna1_1	PF3D7_0826000.mrna1_1;931	931	8.1165	7.2166	5.9674	6.7779	5.323	8.3988	7.9489	7.0215	5.3431	8.1803	6.7211	8.6692	6.1705	4.9231	8.0648	9.3076	7.4148	7.5775	7.4943	7.8025	10.3688	7.7855	6.9997	7.5708	7.3852	5.0356	7.7376	6.4933	8.432	9.6083	8.1926	6.7944	7.5886	8.0517	5.4205	8.3182	6.7673	6.8644	6.9885	6.2915	6.5108	7.3853	5.4195	6.269	6.9345	6.3357	7.2314	6.4016	6.2655	9.0663	6.5317	5.9383	10.3891	8.5369	9.0343	5.7853	5.5759	6.1048	5.7219	8.1373	7.9933	7.388	11.6334	6.607	8.5096	6.9908	8.8232	7.4716	6.7497	9.3384	5.1022	5.8283	7.4396	6.3528	8.1926	7.7243	8.6271	11.5	7.561	9.0347	7.2216	8.5489	8.0571	8.2153
PF3D7_0826000.mrna1_1	PF3D7_0826000.mrna1_1;932	932	6.4796	11.4611	5.6682	7.3984	3.669	6.2919	5.7374	4.0505	3.9449	7.2075	5.5783	8.938	6.7118	5.4426	6.6689	8.1382	5.9293	6.0257	3.6859	7.9321	10.107	6.4679	7.2747	6.8737	7.143	4.9179	6.3302	5.2994	7.7076	9.622	7.7412	7.5554	6.0682	7.7187	5.5524	6.7158	5.4097	7.186	6.737	11.4328	5.9236	8.3615	5.1239	4.839	5.8022	7.042	7.2442	5.7889	5.9761	8.5171	6.2876	5.7944	7.6355	7.8209	6.8471	7.069	5.0925	5.9523	5.3597	7.0409	6.6116	6.7197	9.1566	6.7774	7.8712	5.79	9.5512	5.3291	5.8035	7.4463	6.2197	6.0828	7.1295	5.5251	7.0639	6.921	7.9942	8.3483	7.459	8.8952	5.3067	9.138	6.0297	6.2884
PF3D7_0826000.mrna1_1	PF3D7_0826000.mrna1_1;933	933	6.7107	6.7646	5.2806	5.8674	4.2257	5.3431	3.757	4.9995	4.5521	7.048	7.0678	8.2904	5.6608	4.8875	5.8741	6.4655	5.4565	5.9052	4.8934	8.7407	10.1403	6.4803	6.7733	6.1729	6.2515	9.3708	7.6441	5.0631	8.4116	10.346	7.6587	8.0798	6.0431	6.7046	8.376	7.5691	7.9075	6.6625	6.3216	9.7177	6.7068	6.6029	4.9579	5.2168	5.9944	7.4548	6.9274	6.5984	4.7798	7.5153	6.7462	5.1803	9.0734	7.529	6.6144	7.0229	5.8657	5.7793	5.7423	6.0413	5.9948	7.6751	9.6263	6.9349	7.838	6.247	9.7705	6.9379	5.5589	7.2407	6.7723	6.4254	7.3623	6.1709	6.8167	6.5259	8.1998	8.9219	7.8706	7.6877	6.4259	9.5979	6.2703	7.3957
PF3D7_0826000.mrna1_1	PF3D7_0826000.mrna1_1;934	934	6.4335	6.9007	6.3667	5.3882	5.8639	5.3691	5.4841	4.382	6.2946	6.8872	7.0062	8.4627	5.8192	5.1039	5.5922	6.6405	6.1912	6.3038	5.4002	7.7452	9.4941	6.5054	7.8013	8.1168	6.5941	9.529	7.2639	6.0987	7.2221	9.3458	8.2836	6.7965	7.7776	7.054	9.1249	7.164	6.1148	7.2801	7.0034	9.5084	8.1372	6.7357	7.2498	9.9769	5.2604	6.862	6.9686	6.8617	5.8691	7.7858	6.6453	4.6363	8.845	6.7144	7.0826	6.7919	5.8848	6.1556	5.157	6.6118	6.2273	6.8273	9.3698	8.8616	8.1964	5.9644	9.5194	4.0081	6.3349	7.1752	6.1657	6.1713	6.8086	5.7027	6.4428	6.027	7.2716	8.3386	9.0058	8.8123	6.1677	9.5902	4.9107	6.8813
PF3D7_0826000.mrna1_1	PF3D7_0826000.mrna1_1;935	935	7.914	6.4123	8.4176	6.1611	4.7263	5.1663	5.4679	6.5942	2.8679	7.8017	8.2205	8.3319	6.3052	3.9542	4.6247	6.3262	7.213	6.7462	4.3118	8.0907	10.5068	7.1851	8.1902	8.928	7.5567	10.1153	8.0179	4.9658	7.767	10.9015	8.3174	7.8694	9.4946	7.1699	9.092	7.4268	6.7541	7.6738	8.0571	5.2334	7.8408	7.6157	6.8658	6.1089	7.2283	8.5241	7.5581	7.9294	6.9668	8.067	6.8986	5.3345	9.8598	7.2726	6.7558	8.799	5.9825	5.263	6.1745	7.4896	6.7204	7.4284	9.7112	8.4967	8.6252	5.466	11.0681	5.4158	7.645	7.5855	7.8017	6.7766	7.2342	5.4529	7.7039	6.4111	7.7359	8.6456	8.5166	8.9936	6.0611	10.8235	4.6904	7.4769
PF3D7_0826000.mrna1_1	PF3D7_0826000.mrna1_1;936	936	6.1865	5.5847	8.1468	5.0725	3.6702	5.193	6.3651	7.292	3.7301	6.5278	7.6557	7.4757	4.9054	4.5987	5.5148	4.9621	8.3289	6.4209	2.3674	7.1829	9.6619	5.5419	6.3332	6.9069	7.1006	9.3033	9.9578	5.3614	6.6819	10.0892	7.2564	6.7577	7.2267	6.5423	7.7692	10.1082	5.3487	6.6526	6.6462	4.7317	6.8997	8.5746	5.6218	4.516	6.1595	7.8071	6.989	6.0226	5.9725	7.1832	5.8056	5.8495	8.623	6.5133	6.8494	7.9174	6.1375	5.4951	6.3625	5.7814	5.5317	6.5535	9.111	6.6157	6.308	5.2292	10.3319	5.7173	6.1445	7.3538	5.7642	5.3813	5.8347	6.9095	5.8765	4.634	7.6717	8.4497	7.0658	7.631	6.1075	10.2934	6.6486	7.0529
PF3D7_0826000.mrna1_1	PF3D7_0826000.mrna1_1;937	937	6.156	6.3439	5.9284	5.8795	2.9126	4.0566	5.4296	5.6337	3.8934	5.9839	8.2783	5.9045	4.7661	2.263	5.0343	5.6499	5.843	5.2157	5.9067	6.6502	6.9097	4.8914	4.9787	5.986	5.7093	5.8237	7.0534	4.7576	7.165	6.9586	6.0704	3.8166	5.9789	6.2926	6.5187	6.9063	5.0862	4.5273	5.435	5.3151	6.3961	5.6188	5.2521	4.7861	5.3151	4.1731	4.0951	5.0566	5.7404	5.9376	8.0512	5.2426	7.4238	5.6355	5.6381	4.1318	5.0308	6.002	5.5913	5.5072	5.6616	7.0027	5.6829	4.995	5.8184	5.2593	5.2192	5.4091	6.2352	6.0749	4.2357	5.0811	7.318	5.3316	5.5081	5.55	7.4315	6.4874	6.0132	6.2106	4.852	4.963	5.9679	6.1591
PF3D7_0826000.mrna1_1	PF3D7_0826000.mrna1_1;938	938	6.8562	5.1114	6.23	5.9153	4.904	5.2735	5.4621	4.1293	4.266	6.6196	6.1987	6.4504	5.0947	3.1763	5.765	6.7319	5.7916	4.5674	4.9189	6.976	8.4301	3.9946	4.8575	5.0347	4.9203	5.7276	5.1534	5.0219	7.0169	6.7662	5.8535	4.8104	5.7975	5.7306	6.3773	4.889	4.6741	6.0369	9.0455	5.0678	6.87	6.2217	5.1135	4.5898	4.5975	4.6064	5.367	8.5503	5.8311	4.2615	7.4977	5.223	5.8714	5.643	5.1189	4.2517	2.6206	5.4575	5.2544	5.0461	5.9616	6.1621	4.511	5.599	6.201	5.4396	4.9509	5.0117	5.4718	5.1514	5.4944	5.4588	7.9452	5.7107	5.151	6.4635	6.6134	5.7811	5.1081	5.6014	5.3789	5.2672	5.4135	6.2924
PF3D7_0826000.mrna1_1	PF3D7_0826000.mrna1_1;939	939	7.6608	6.2114	8.2931	5.9533	4.7892	5.0461	6.155	5.701	5.0396	6.0587	5.3719	7.607	6.0204	4.6129	5.2445	6.5024	6.3375	5.7076	5.1473	7.2784	10.4158	5.5024	6.2785	7.2461	5.554	8.8686	3.843	5.7546	7.6569	10.4426	6.3266	4.2713	5.4799	5.3266	9.0325	5.0369	6.0819	4.9193	6.4381	4.7782	8.6488	7.6602	4.9878	5.6702	6.5619	4.6724	6.5592	5.7436	4.4222	6.8934	8.816	5.3586	7.8664	6.6769	4.6241	5.0023	5.5151	9.0231	5.6582	5.9193	6.0038	7.6599	5.3391	5.7682	4.846	6.1114	5.3277	5.2288	6.3207	5.9718	4.5898	5.5005	9.3296	5.1177	6.0807	6.25	7.1712	5.6044	6.1705	5.1831	6.0043	5.2513	6.2024	7.8576
PF3D7_0826000.mrna1_1	PF3D7_0826000.mrna1_1;940	940	7.5606	5.9768	7.9556	6.3707	4.4229	5.5379	7.5147	7.6477	4.8904	7.4515	5.3653	5.9146	6.7373	3.9819	5.6582	6.6234	9.2434	4.5311	6.5038	8.1917	6.5478	6.2194	5.7296	6.8958	6.1276	6.247	6.6554	8.5315	9.1878	6.6414	7.1348	5.6011	6.7408	7.0235	6.7167	6.7631	5.4699	5.7955	6.7521	6.2891	7.9396	5.204	5.5595	6.992	8.2187	5.4333	5.2357	6.767	4.4783	7.9271	10.8746	6.0535	9.3633	6.3619	5.1027	5.2219	6.3027	9.6366	4.6859	6.375	5.0648	10.8943	7.3807	6.3847	5.6542	6.9301	5.5753	8.3243	7.1913	5.7642	6.2267	5.9281	10.2382	5.4199	5.9231	5.3691	10.2655	6.9545	6.3091	5.6323	6.3897	6.2441	8.1092	8.1125
PF3D7_0826000.mrna1_1	PF3D7_0826000.mrna1_1;941	941	8.9854	8.1527	8.1955	7.493	5.1342	5.1759	7.7675	7.9297	5.0879	8.7843	5.3999	8.2663	6.6496	4.9991	6.002	7.4005	8.1518	7.0218	5.4084	9.7119	5.5398	5.9625	6.4058	7.1217	6.892	5.8174	7.4405	9.6102	10.4389	7.1727	7.8798	5.6363	7.0834	7.1916	5.5116	7.2639	5.3844	5.8197	8.5706	9.7041	7.3112	5.4316	7.1477	8.3424	9.4613	4.9625	5.7949	8.2426	5.9045	7.9012	11.2874	8.9815	10.1823	6.4979	5.3466	5.6064	5.4963	11.783	5.3165	9.3181	5.4489	10.247	6.6295	7.6208	5.943	6.8451	5.0312	8.7241	6.9094	5.7101	6.4017	7.5016	12.3203	5.7858	9.6092	5.4848	10.3741	7.425	7.2715	6.5683	7.6396	5.5711	8.6258	7.3116
PF3D7_0826000.mrna1_1	PF3D7_0826000.mrna1_1;942	942	7.6252	5.7087	10.3788	6.2815	5.3052	5.6548	6.3107	6.321	6.5507	7.0017	5.7184	6.2248	6.1223	3.5753	6.3127	7.064	6.7687	6.4328	4.9828	7.6723	5.8926	5.7708	5.803	6.6509	6.3316	5.4269	6.2323	6.351	8.4383	5.9307	6.0575	6.6213	7.244	7.3184	5.1819	7.5298	5.6932	5.4555	8.0814	5.8377	10.5212	5.7363	6.6372	8.4433	7.7268	5.2005	4.9809	8.4288	5.3423	7.3411	10.6333	6.1216	9.9394	6.4981	5.8107	4.5692	5.6868	12.3191	6.4764	5.7549	7.3923	8.6859	6.2559	7.0677	5.4822	6.6266	7.843	8.1766	7.5711	6.2759	6.8795	6.5512	12.1235	5.7442	6.2585	6.7711	8.7383	6.1979	7.432	6.2933	6.3464	8.2273	7.8154	7.757
PF3D7_0826000.mrna1_1	PF3D7_0826000.mrna1_1;943	943	6.9091	5.9312	8.266	6.2544	4.9336	5.354	5.9062	3.3519	5.545	6.3125	6.0987	5.6831	5.1807	0	4.7109	5.9916	6.201	5.6834	6.2008	6.871	6.4031	5.8115	5.2634	5.8669	5.9355	5.2776	7.215	7.2702	6.6609	5.9134	6.7707	5.0264	6.0061	5.726	4.275	6.869	3.1859	5.3957	5.9549	3.3118	4.7592	6.0923	6.2415	7.9957	5.9542	4.2876	5.5379	5.7167	6.1322	5.861	9.6133	5.4356	8.544	7.6551	5.1489	5.1707	5.3143	12.2954	5.8442	8.6103	6.6812	8.7501	5.2059	4.6673	5.9186	5.5524	4.8022	5.8407	8.4237	6.555	5.7181	4.2906	11.3188	4.4141	9.3947	6.2143	8.3733	6.3216	6.934	5.7074	5.4141	4.7996	6.757	8.0596
PF3D7_0826000.mrna1_1	PF3D7_0826000.mrna1_1;944	944	8.7048	6.6259	7.2055	7.5531	5.3158	5.2506	9.0066	9.8569	5.7118	8.2143	7.522	7.7315	6.8215	4.2965	6.2466	7.9772	10.448	8.5026	9.4541	8.605	6.0339	6.516	7.1723	8.8002	7.2181	5.1119	7.79	10.4675	8.999	6.7028	11.8211	6.8379	8.0006	10.4675	5.7777	7.7043	3.9991	5.9124	7.6196	6.5295	8.638	5.0721	11.3888	7.2064	9.6017	6.0345	6.5851	7.8402	8.8491	7.9665	11.1192	10.9837	9.5714	7.3406	5.6482	5.9581	6.5653	7.2786	6.3607	5.0488	7.375	11.8591	7.4523	7.3276	5.8084	8.361	7.8244	9.8195	6.6282	4.6485	7.4118	7.6551	7.1695	5.7658	7.0181	8.0857	11.5693	5.9579	7.5817	7.0772	7.9976	8.7179	10.2403	6.4882
PF3D7_0826000.mrna1_1	PF3D7_0826000.mrna1_1;945	945	7.6778	6.023	7.617	5.7586	3.7708	5.1387	7.0437	8.193	3.3896	7.6749	7.8025	6.2549	6.152	4.6088	5.2998	6.8549	8.3776	7.2616	5.8019	8.3819	7.5349	5.1615	6.7386	6.1414	7.2431	8.3599	5.7605	6.755	8.8579	7.7203	9.8855	4.858	5.8022	7.3496	7.5145	6.3067	4.2713	6.8208	6.3156	5.1583	8.9335	5.4902	9.5007	7.2075	7.404	6.3909	5.8425	6.6263	6.9296	8.8874	9.7778	7.3837	7.3112	8.9838	5.8074	4.9667	5.1882	9.2854	6.3868	4.8374	6.1212	11.7561	6.7823	6.3514	5.4532	7.2288	5.4666	7.8435	12.5253	5.266	6.7428	5.6938	9.0101	7.046	6.1697	6.8202	11.5244	5.1747	7.3868	5.7703	7.0934	5.4986	9.116	12.9874
PF3D7_0826000.mrna1_1	PF3D7_0826000.mrna1_1;946	946	7.0438	5.796	7.9285	6.6042	4.7829	6.4479	5.4486	6.5549	7.6003	7.2761	6.453	6.4318	6.7438	5.7597	6.1811	4.8743	6.0385	7.4188	6.0166	8.1555	6.5771	6.2994	6.928	5.8858	6.4199	7.5118	7.4625	7.4512	8.1234	6.801	8.4212	5.9366	6.3834	7.1465	7.0112	7.5525	5.3782	6.2157	6.1412	4.4588	7.8154	5.8948	6.7749	7.7605	7.4463	6.2836	5.7903	8.0759	4.5801	7.9884	11.1925	6.3646	6.627	8.8469	6.1295	4.2265	4.6311	6.3318	5.9011	5.963	6.5141	10.4665	7.2028	7.1925	6.7901	7.8286	7.2914	9.0105	8.0121	6.3477	4.6707	6.3609	7.6392	6.0334	7.2963	6.7553	10.8461	5.6387	7.5106	7.3675	7.6952	7.6161	9.9939	9.6266
PF3D7_0826000.mrna1_1	PF3D7_0826000.mrna1_1;947	947	8.5827	6.1619	6.9211	6.1313	5.8326	5.8605	5.9651	4.7268	5.7988	7.9911	5.3363	7.4629	5.8321	5.2091	5.6314	6.0268	5.704	7.7345	5.439	6.8669	6.2628	5.4722	7.3494	7.0495	6.1787	8.2742	6.3286	6.4804	6.6215	6.5449	6.9498	6.7679	7.0723	6.6747	8.2724	5.7195	5.6017	7.5144	6.8773	4.3198	8.7606	6.5875	6.8587	7.3332	8.1825	6.2376	7.9196	7.4703	5.1751	8.7642	11.3662	6.8291	5.2913	10.5513	6.3441	4.4046	5.2931	6.2165	7.1008	4.6135	6.6238	6.8695	7.2914	5.9241	7.3129	6.9706	4.5969	8.4132	10.4583	6.4987	6.2731	6.5018	7.1034	5.2418	7.5454	6.6188	6.8768	6.5817	9.4355	8.0425	7.0188	6.7149	8.224	8.8185
PF3D7_0826000.mrna1_1	PF3D7_0826000.mrna1_1;948	948	6.9811	5.8392	6.7022	6.4694	5.4246	5.373	6.6229	7.0636	6.8253	6.5821	5.5217	8.0043	5.8027	4.9425	5.5774	5.079	7.6672	11.6614	5.5892	7.8265	6.9493	7.2089	6.0422	7.6053	7.5862	10.7746	7.6252	6.5399	7.762	8.3847	6.8757	6.7785	8.1885	7.9709	10.5607	7.062	5.8377	7.7375	7.0564	5.4226	8.4955	6.0657	7.6444	7.8564	8.2169	5.0548	6.5581	7.013	3.8728	9.4522	7.7071	6.9416	5.9837	9.2221	6.0507	6.0913	5.517	7.2718	8.8	6.1154	6.0195	9.2724	7.6399	6.7167	10.8703	8.7885	5.2657	12.1309	8.9569	5.0475	5.6656	7.0797	9.4074	8.0965	6.2008	7.4082	7.7251	7.4919	7.7717	11.1535	7.6248	7.0479	12.3026	9.4708
PF3D7_0826000.mrna1_1	PF3D7_0826000.mrna1_1;949	949	7.7178	6.2327	9.1065	8.4421	6.2374	6.3834	8.1088	7.9676	7.1056	8.9979	6.5851	8.7479	8.5511	7.5454	6.2748	8.09	8.0655	11.0915	5.5723	6.7477	12.3357	8.5489	7.9784	10.4565	7.5919	10.3899	8.1579	5.7087	6.9849	9.7833	9.4359	6.628	10.985	8.5459	9.871	7.4307	6.9105	9.065	8.0699	6.7699	9.748	7.2564	8.2777	9.3357	7.7338	7.4088	8.1495	7.9505	5.2675	9.9541	7.0751	8.3622	6.6696	9.2985	6.9963	6.5373	6.6324	8.2185	7.946	5.7764	6.6213	9.405	8.5251	7.3982	9.8523	7.2341	6.7439	9.4628	7.5449	6.9639	5.9451	6.8387	10.1213	8.207	7.2859	7.2769	9.9549	8.1601	8.0787	10.6561	7.8317	7.0467	10.2576	8.3419
PF3D7_0826000.mrna1_1	PF3D7_0826000.mrna1_1;950	950	8.2136	6.9784	10.9478	7.1889	6.3152	7.0144	8.2595	8.0769	7.064	8.4345	6.5547	9.4733	7.5283	7.9869	6.8953	7.6723	8.7235	10.3904	6.1677	7.6546	12.8095	7.6513	6.7593	10.1282	7.7542	10.4666	8.025	6.3526	7.9112	10.18	8.5561	5.9191	10.4856	8.1113	10.2446	7.0898	8.2353	9.3667	8.3354	6.0081	10.3155	8.8556	8.1623	9.5125	7.4944	8.1116	8.6539	8.3709	5.8306	10.5885	7.4743	8.4231	7.8636	9.4494	7.0267	6.5106	5.8184	8.0355	7.571	6.8333	6.7718	9.3211	7.5497	7.45	10.8114	7.0139	6.9504	10.8535	8.0676	8.274	6.4058	6.9447	10.0383	8.5718	7.3956	7.3863	10.094	8.1287	7.9711	10.9312	7.4189	8.0176	11.3889	9.1154
PF3D7_0826000.mrna1_1	PF3D7_0826000.mrna1_1;951	951	8.3025	6.5657	10.9896	10.2894	7.6997	6.017	8.2076	8.1938	7.518	8.4373	7.2581	9.4894	10.2542	8.2787	6.64	7.4397	8.887	10.6339	5.8517	7.0634	13.2854	7.5392	6.8128	9.1664	7.4786	10.5427	7.0183	5.7519	7.4145	10.1035	9.0269	5.314	9.6631	7.9018	10.4064	6.8482	9.2244	9.5267	8.3321	6.8271	10.401	8.7774	8.5208	8.8063	7.6379	7.3991	8.6154	8.2392	5.9495	10.2512	6.8726	8.7495	6.5606	9.412	6.9291	5.9474	6.2523	7.848	7.1737	5.9298	6.6523	9.376	8.1094	7.3118	9.9823	6.9842	6.8851	9.7039	8.0336	8.687	6.3359	6.6218	10.2813	8.1686	7.7189	7.1448	10.1435	8.21	8.0902	10.799	7.5166	7.739	10.2751	8.9858
PF3D7_0826000.mrna1_1	PF3D7_0826000.mrna1_1;952	952	8.7668	6.9467	10.6372	8.9343	6.6496	7.0914	7.9838	7.8684	5.4101	8.4865	7.5898	9.245	8.5879	7.2974	6.9949	7.4774	8.403	10.9856	7.5308	7.2978	12.5438	7.6572	7.5484	8.2286	8.3757	10.6132	7.0988	7.3097	6.8567	8.7563	9.8361	6.98	9.7984000000000009	8.9226	10.4553	6.1123	9.4785	9.2677	9.3294	6.1194	10.6988	8.3403	8.081	9.3087	7.5365	7.6446	9.0485	8.7337	5.7471	10.6805	6.8801	8.0833	7.1174	9.8617	7.8878	6.5632	6.1711	9.9892	7.4484	5.6185	6.9406	9.0314	7.5013	9.0414	10.1573	7.0325	7.2413	10.3505	7.3308	8.2903	6.6686	6.5443	10.7743	8.4828	7.038	7.5174	10.0022	7.7999	7.7866	11.002	6.8941	7.6003	10.844	8.9255
PF3D7_0826000.mrna1_1	PF3D7_0826000.mrna1_1;953	953	7.9942	7.5828	10.7268	8.4366	6.4691	6.6363	7.8832	7.6281	6.3801	8.9943	7.638	9.8246	8.3525	7.8166	6.4501	6.8193	8.0333	11.0018	6.3239	7.5596	13.0154	6.9418	7.3588	10.5016	9.0922	10.3712	6.759	7.2412	7.6516	9.6756	9.4751	6.9782	10.5862	9.5808	10.179	6.998	9.2994	9.3435	9.2977	7.5604	10.043	8.2914	8.5923	9.192	8.3606	7.5919	8.6552	8.4605	6.2839	9.6934	6.74	8.6513	7.0995	9.6887	8.1249	6.1749	5.9307	9.0101	8.0472	6.1191	6.2271	9.7068	8.132	6.7878	10.4737	7.5663	6.7193	10.4257	8.6724	8.3146	6.8658	7.214	10.14	8.1427	7.0052	6.9889	10.1979	7.8758	7.7842	11.3931	7.5171	6.9128	11.2566	10.1608
PF3D7_0826000.mrna1_1	PF3D7_0826000.mrna1_1;954	954	8.9507	8.4224	14.0867	7.9813	7.5146	7.0929	7.353	8.5076	8.2925	9.1767	7.2205	8.0324	7.2758	7.9828	6.5011	7.4413	8.5886	9.5376	7.165	7.4376	8.9912	7.9548	7.1909	10.283	8.7375	9.3274	7.3553	6.314	7.2499	10.6529	8.8128	6.9261	10.1602	9.2077	9.4941	6.9432	8.5459	8.7118	8.0859	8.2057	9.3644	8.0722	8.801	8.7874	8.0817	7.684	8.3374	8.0875	6.4356	8.8227	6.8676	9.0816	7.61	9.9528	7.5901	6.2563	7.0707	9.8563	7.09	6.1928	6.4506	9.4173	10.0229	7.0914	10.3614	10.1338	6.3487	9.5672	6.8985	8.501	8.3401	7.0701	10.3269	8.5471	7.4398	7.4547	10.0123	8.6076	8.8668	10.9534	10.2872	7.692	9.7751	8.017
PF3D7_0826000.mrna1_1	PF3D7_0826000.mrna1_1;960	960	9.1212	7.7429	8.0203	7.1762	6.325	7.2966	6.2332	6.4067	4.7544	9.5946	6.7237	7.6648	6.641	6.4994	7.415	6.3546	6.0179	7.8928	6.2286	8.6039	9.8105	10.0394	6.9703	8.1332	5.8733	5.0197	5.925	5.1839	8.559	9.1326	10.3118	6.7727	8.0612	6.4353	5.1256	6.1144	9.173	8.3499	9.6741	8.2838	6.9698	6.5005	4.852	6.0023	8.8067	6.9087	7.8667	9.7901	5.0781	7.1897	5.1098	6.8534	10.6265	7.2786	7.9392	5.157	9.8245	7.5686	6.9152	6.6588	6.3145	9.5116	9.7988	6.5929	10.2164	9.2342	5.9579	9.5995	8.5952	7.9852	6.5303	10.4185	8.6431	7.7617	7.4552	6.9272	9.8315	8.242	8.1907	10.0525	9.5998	7.2623	10.1558	8.5842
PF3D7_0826000.mrna1_1	PF3D7_0826000.mrna1_1;961	961	8.9687	7.3031	7.3957	7.8753	4.9026	7.3132	5.9326	5.0383	3.2957	9.0522	5.7085	5.704	7.2485	5.6679	7.7786	6.8511	5.3747	8.3679	5.3593	7.501	7.2336	7.2124	6.27	7.1628	5.72	5.2787	6.0385	6.0974	7.5194	8.0928	7.4278	6.696	7.2226	6.1276	6.1865	5.2211	6.7838	7.651	6.7214	7.2862	7.8386	5.8245	5.9521	5.7934	8.0066	6.5972	7.6597	6.3507	3.7549	7.2673	5.7211	6.5865	8.8877	7.6543	8.0714	6.0727	9.6152	6.367	6.3747	7.211	4.7533	8.6355	7.8506	8.3324	9.6505	9.2473	5.1775	10.344	7.4299	8.1711	6.4527	10.5841	8.6509	7.6684	8.1844	6.0426	9.1372	7.2911	9.2785	9.7535	9.4732	5.916	10.8628	6.9342
PF3D7_0826000.mrna1_1	PF3D7_0826000.mrna1_1;962	962	7.8593	6.0199	7.0901	6.4552	5.5236	6.9338	5.8545	5.2513	5.0989	8.2724	6.4765	6.6488	6.727	4.6023	7.0608	5.9823	5.8785	7.2588	4.8953	7.4659	7.4705	5.0704	6.1566	5.1603	6.0993	10.3796	5.3944	4.7501	7.4906	8.2976	7.1365	7.0007	6.0072	6.1467	7.177	4.9905	6.2891	7.847	7.1489	6.0851	6.9628	6.073	6.3808	6.4074	7.3385	6.4341	7.0694	5.904	5.8863	6.3537	5.3691	5.6772	7.5677	7.538	7.6983	5.2702	9.4061	6.3036	7.0369	6.9207	6.1681	7.3845	7.7802	6.5336	7.9722	8.2252	5.3132	8.7514	7.3823	7.1021	4.6346	10.44	8.3538	7.3304	7.2546	6.9057	8.7676	7.2639	8.0656	8.6702	8.2655	5.8662	9.5999	6.2876
PF3D7_0826000.mrna1_1	PF3D7_0826000.mrna1_1;963	963	7.931	5.5214	7.9404	5.5598	5.0785	7.07	6.3187	4.9658	4.2913	7.3241	6.0325	6.605	5.5862	5.9586	6.6512	5.717	5.7806	7.2215	5.5423	10.7565	8.3646	5.9174	5.2698	5.7285	6.263	4.2525	4.7645	7.847	11.0701	8.8336	6.4214	5.4663	6.19	4.9107	5.191	4.5273	5.4845	6.5286	7.0366	4.4148	4.8374	5.3519	5.5119	5.5874	7.3961	6.6758	6.7919	6.3043	5.691	6.1651	6.9017	5.3851	7.1954	7.4653	7.4396	6.3331	9.3528	6.2147	6.351	7.23	4.7463	7.0378	7.4015	7.965	5.0246	8.2682	6.8153	6.7003	6.5297	7.204	6.1918	10.8709	7.1683	5.0691	7.307	6.2012	8.5392	7.4927	8.4805	6.7844	7.0988	7.0472	7.2794	8.2031
PF3D7_0826000.mrna1_1	PF3D7_0826000.mrna1_1;964	964	7.7655	6.238	8.7972	6.9112	6.0646	6.2213	5.7711	6.106	5.3674	7.9698	6.3547	6.6978	7.0158	5.0781	7.0679	5.7181	7.0868	6.5308	9.3971	11.6761	9.651	5.6291	5.7748	6.5325	5.9472	2.4803	5.5037	9.5374	12.1108	11.6197	7.9924	6.7523	6.9939	5.7663	5.1843	6.0732	5.2898	7.7566	7.7886	5.8691	8.555	6.2939	6.3257	7.4764	7.2673	7.8013	7.0882	7.2962	7.0488	6.9288	6.7108	7.0449	7.1524	7.1328	7.3258	9.2312	10.8441	5.7082	6.85	10.5898	5.8642	7.134	7.4841	6.7919	9.5848	8.1703	6.7305	7.1989	7.8665	7.7837	6.5957	9.7634	7.8362	6.4506	11.196	6.7015	8.5286	7.2791	7.9183	9.193	7.5945	6.5051	7.819	7.6731
PF3D7_0826000.mrna1_1	PF3D7_0826000.mrna1_1;965	965	7.756	6.2911	8.541	6.8971	5.3082	7.2868	3.6803	6.2219	5.811	7.9335	7.9222	7.4142	7.2451	5.8848	7.5564	5.3154	6.2839	8.2577	10.1643	12.5249	9.8821	7.0063	6.2551	8.3039	5.8076	4.2494	6.9153	9.2413	12.9195	9.1493	8.1093	6.7424	8.509	5.9076	6.013	5.7382	4.1579	7.3924	7.1098	6.1154	5.8792	6.7612	6.9148	7.9958	7.8704	7.3275	7.0311	7.39	7.7969	6.4772	6.316	6.6685	7.6306	8.0896	5.8972	7.5096	10.3756	6.2911	6.2897	11.4614	5.5744	7.6261	8.3102	7.1838	7.5727	8.79	6.0889	7.5886	8.0061	7.1714	6.556	11.2461	8.0498	5.8792	11.2981	6.4333	9.1335	7.0598	7.6346	8.6511	8.4867	6.5019	8.1647	7.5064
PF3D7_0826000.mrna1_1	PF3D7_0826000.mrna1_1;966	966	8.1026	6.6402	7.3583	6.969	4.2487	7.6986	4.8841	5.8972	5.3359	8.9937	7.4758	8.9473	7.1813	5.1554	7.0725	6.4209	6.4749	7.7199	9.567	12.3422	9.8947	6.0603	5.6197	6.0043	5.8505	6.3498	5.2551	9.0758	12.8449	8.7138	7.9541	7.344	5.9761	6.6226	6.2578	5.5078	5.8278	7.0777	6.6245	6.1301	4.4919	5.5113	7.4988	8.1892	8.2358	7.0357	7.1407	7.158	8.3006	6.2196	6.7225	6.5067	7.8843	7.4582	5.8951	6.8531	9.8385	7.1391	5.615	11.2517	7.1428	7.4723	8.2385	6.3834	7.3138	8.4264	5.0457	6.796	8.0445	6.6885	6.5281	10.0798	8.3906	7.1592	11.5325	7.3477	8.571	7.4243	7.9772	8.2459	7.8841	5.7829	7.8725	6.9719
PF3D7_0826000.mrna1_1	PF3D7_0826000.mrna1_1;967	967	8.3324	6.532	7.1097	6.6676	5.3016	8.4425	5.5106	5.6505	6.083	8.6218	7.9941	10.7404	7.1763	5.5286	7.7649	6.1045	5.7344	7.685	9.7926	12.7561	9.1713	5.6806	6.1216	6.1408	6.3808	4.9787	6.9841	9.6058	13.1043	8.6961	7.9319	5.5823	6.0639	6.7863	4.856	6.8343	5.155	6.4867	6.7377	5.4722	5.7981	6.667	5.1436	7.3655	8.1352	8.1526	6.853	7.0376	7.5336	6.5179	6.4345	6.632	8.0286	6.7783	5.9932	7.7999	6.2658	7.0271	5.8542	10.7563	6.1993	8.0928	7.5403	8.3027	7.2048	7.7446	6.2598	8.088	7.6444	6.9635	7.366	7.3013	8.1798	7.2257	11.0277	6.7544	9.1393	6.904	8.2376	8.0866	7.8771	7.0535	9.1522	7.3909
PF3D7_0826000.mrna1_1	PF3D7_0826000.mrna1_1;968	968	7.9871	8.2453	6.6736	6.3909	5.3356	6.7378	5.6462	5.6826	3.797	8.4901	7.7683	7.0241	6.6323	5.0921	7.385	6.1385	5.935	6.3672	9.7145	11.8646	9.4563	6.1438	6.7966	8.11	5.7498	4.7377	6.4702	9.4975	12.4025	9.1235	8.5294	5.7519	8.4277	6.0363	5.6857	5.5258	4.6843	6.2813	6.5893	8.3172	7.7242	6.7558	6.2087	7.4389	7.1295	8.9325	6.4256	6.7104	8.4481	6.387	6.1087	7.2766	7.8115	7.1887	6.0334	8.9856	7.8323	6.4266	6.4583	11.3724	6.2752	7.9151	7.7749	8.269	6.6925	7.8966	5.4581	6.1625	6.098	6.9569	9.0341	8.3046	8.4142	8.5824	11.9041	6.5306	8.9177	7.3648	8.3029	7.8747	7.9575	6.2884	7.8106	6.1991
PF3D7_0826000.mrna1_1	PF3D7_0826000.mrna1_1;969	969	8.0938	7.2925	6.5461	7.0958	5.6971	7.4232	7.5037	6.0279	6.1355	8.8236	8.2275	7.7244	6.8086	5.7837	7.5695	9.0059	6.9725	6.4336	10.1175	12.7114	8.6251	6.8764	8.0898	5.9722	6.5908	5.1379	6.0083	9.6286	13.3577	8.648	9.0364	7.347	6.5503	6.7384	5.3789	6.6875	5.4363	6.9093	7.031	7.0464	7.0617	7.0035	6.1037	7.4408	8.48	10.3488	7.2542	7.0969	6.9345	6.6736	6.1617	7.0385	7.9426	7.8158	6.2334	10.6936	6.9957	6.045	8.2547	9.8371	6.6836	9.1866	8.2796	9.9401	6.4231	6.8343	5.7085	6.3261	7.585	6.749	10.0257	7.4703	8.3195	8.8265	10.1893	6.7585	9.6493	7.2848	9.5818	7.9366	7.1971	7.2214	7.812	7.5299
PF3D7_0826000.mrna1_1	PF3D7_0826000.mrna1_1;970	970	7.9353	7.1757	5.5919	6.7231	4.1027	7.3862	6.8545	6.0135	4.269	7.9545	7.0516	8.1644	7.0209	4.1367	7.4967	7.9359	6.4917	8.3127	9.8473	12.9396	8.2143	7.239	5.6326	6.4845	5.9236	5.44	5.9474	9.2646	13.1233	8.2512	8.4242	4.7824	6.9878	7.1656	4.888	6.0092	4.855	6.1755	9.9367	7.4871	4.7479	3.2418	6.6135	9.7051	7.5154	9.8579	6.7511	10.3568	6.7647	5.5472	5.2824	6.3526	6.9314	7.0378	7.1535	10.3485	6.6975	5.9586	6.2317	7.6156	6.976	7.4943	5.4346	7.753	7.095	5.8689	5.3723	6.9868	8.6038	7.3128	10.0642	7.3406	8.3167	8.0475	7.9827	7.3828	9.1619	6.8971	8.4026	8.7915	6.1831	5.7536	8.029	7.4898
PF3D7_0826000.mrna1_1	PF3D7_0826000.mrna1_1;971	971	8.0492	10.3812	7.1239	7.1619	5.0356	11.1631	6.4712	5.8319	4.0453	8.7132	6.9211	10.6402	7.6462	4.5065	11.7038	7.5315	6.4663	8.2959	10.4742	13.0025	7.9946	6.9077	7.2047	9.9278	5.7861	4.8953	5.6433	9.4839	13.3767	8.5373	8.8519	6.8417	9.709	6.5975	5.2798	5.4131	4.2388	5.8094	9.6874	10.608	3.6029	4.7371	6.0383	7.3976	8.0782	12.1449	6.5016	10.2099	6.2696	5.7623	6.1477	6.1807	5.7581	6.8846	5.9736	13.0155	5.2824	5.7355	11.1604	11.4575	6.3825	7.4365	6.6631	8.6686	7.114	13.0387	4.9435	8.3592	8.268	7.3059	13.0692	7.6266	8.4609	10.7581	11.7633	6.2282	8.949	6.9543	8.9239	7.795	12.128	5.6812	9.0727	7.7076
PF3D7_0826000.mrna1_1	PF3D7_0826000.mrna1_1;972	972	9.5136	10.6547	5.9148	7.6803	6.0374	11.3309	7.1965	6.0856	5.9498	9.6422	6.9644	10.3171	7.7965	6.465	11.6857	8.7526	6.52	8.6315	10.2257	13.5046	7.4765	8.0259	7.2178	10.1909	8.2237	4.811	5.3298	9.8029	13.7337	8.106	8.6708	7.106	10.1181	8.9323	6.2174	6.0577	6.3262	5.8412	10.0577	10.5161	6.4581	7.16	6.6758	6.9753	8.8378	14.2103	7.1508	9.9836	7.5174	8.4515	6.4502	7.2758	7.0234	6.6369	8.8688	14.8422	6.1593	9.2035	12.4809	12.9998	6.8793	7.7972	10.4029	9.4157	11.1508	11.9795	7.1604	11.1478	9.6294	7.7176	14.0075	7.6007	9.1918	12.3338	13.2255	7.0623	8.8272	7.2664	9.8863	11.4982	12.0775	7.7417	11.7995	8.5905
PF3D7_0826000.mrna1_1	PF3D7_0826000.mrna1_1;973	973	8.7296	9.7987	6.1137	7.0572	5.0488	9.6332	7.1816	7.3424	6.7188	8.8616	7.4023	11.4448	6.7549	6.6515	8.8026	8.5758	7.5327	7.6261	10.2999	12.2827	8.8063	8.6248	5.995	7.6118	5.7167	4.8455	5.9914	9.5331	12.4184	8.7314	8.8642	5.8122	7.7766	6.3952	4.9602	6.5018	7.2429	6.3661	9.8339	9.97	5.8522	6.8216	7.09	6.8063	7.8662	10.9224	6.6744	9.2951	5.5091	6.7692	6.2225	6.6824	6.4489	6.9642	9.2825	11.7772	7.8344	10.788	9.538	13.2438	11.437	8.6124	9.0032	9.7416	10.4872	9.8817	6.7502	7.6672	10.7381	8.773	11.6491	7.5357	10.3003	10.0556	13.2923	10.9827	9.0089	6.7325	9.9653	9.7622	10.37	6.3338	8.5359	9.4871
PF3D7_0826000.mrna1_1	PF3D7_0826000.mrna1_1;974	974	9.9265	8.0158	7.9511	6.9275	6.7708	7.1073	7.2946	8.0496	6.2874	9.3269	7.3752	9.5755	6.1001	6.4819	6.9592	8.8873	7.7118	7.7251	10.6506	10.1209	8.2755	8.412	6.1977	7.3023	6.7819	4.756	6.1208	9.6728	10.5104	8.8282	8.6548	6.2513	6.983	6.6945	5.6493	6.0475	6.3823	5.4124	6.9109	7.9941	5.193	5.4663	6.4155	7.0904	10.2281	10.2879	6.8637	7.4256	6.347	7.2015	9.1267	7.2529	6.6172	7.4808	8.6706	10.5473	7.7681	9.0336	6.6975	8.1605	6.419	7.5371	8.6252	8.8073	10.0783	8.0607	6.1175	7.1509	10.3879	7.8807	10.0259	8.4895	9.1278	7.7264	8.5021	6.9228	8.8243	7.1659	9.3908	10.1799	8.4225	6.4461	7.8731	9.6504
PF3D7_0826000.mrna1_1	PF3D7_0826000.mrna1_1;975	975	11.7285	8.2029	8.4709	6.6542	7.6889	7.7683	7.8244	7.9096	7.805	11.5012	6.8747	9.8136	5.9446	7.9471	7.5637	7.6435	7.3289	6.6067	9.3718	10.4611	7.901	8.3283	6.6565	7.1404	6.7992	6.0633	6.1631	9.0264	10.7687	8.3642	8.9608	6.4311	7.2464	7.4758	5.4992	6.6331	7.2402	7.5908	7.0785	8.3978	5.915	6.9136	6.328	7.0583	12.0495	9.9787	8.0975	7.149	6.5048	7.4033	7.8868	7.1257	6.1932	7.1332	7.6574	9.2735	8.0715	10.2942	6.2718	7.8529	7.5447	7.4536	7.9632	8.4419	9.6136	8.0452	5.9844	7.1498	11.0151	8.1319	9.6523	9.6538	9.393	7.9446	8.6429	8.5534	8.0851	7.5017	9.3733	10.1791	8.4696	6.5689	7.0159	10.662
PF3D7_0826000.mrna1_1	PF3D7_0826000.mrna1_1;991	991	8.4359	6.1965	8.6911	6.2549	4.9265	7.985	9.1015	6.7903	6.4759	8.2681	5.6707	8.8046	5.7159	6.4346	7.2065	10.4615	7.9699	11.1229	4.8202	10.5359	7.1956	7.0217	4.8625	6.8447	6.2265	6.4793	6.4	5.3161	10.6387	7.2867	8.9655	4.6724	7.4996	6.3885	6.325	8.0901	11.2096	6.758	6.6197	6.3043	7.0221	3.8768	7.0308	5.3288	7.1447	5.6533	7.1065	8.5454	4.7714	8.3848	5.8379	6.6334	7.8914	6.6953	12.0122	3.4316	5.8227	9.4243	5.8921	7.112	5.2521	7.6584	10.1642	14.0722	7.8374	6.2581	6.0858	10.9054	10.7669	12.6604	5.5475	6.1733	11.0669	7.4432	7.6183	5.5419	8.7565	8.7287	14.644	8.2532	6.4004	7.1323	11.3555	10.6959
PF3D7_0826000.mrna1_1	PF3D7_0826000.mrna1_1;992	992	6.911	5.6713	8.6836	5.6977	4.4803	6.314	7.4672	6.1912	5.285	9.036	6.3416	8.5389	5.4731	3.3992	6.4522	10.0091	7.3648	11.0797	4.9828	9.6242	5.9821	6.7451	4.843	6.7626	4.8349	4.9959	6.7045	5.3052	10.1258	6.6452	6.3275	3.859	6.9449	5.7211	5.8301	8.2415	10.8119	6.6695	5.5379	5.1073	5.7358	3.8329	6.6423	5.3861	6.0851	5.6308	6.6625	5.09	4.5916	7.7806	5.3858	5.7027	6.9147	6.3395	11.9144	4.7388	5.4346	6.7175	5.7968	6.589	5.4486	6.9534	8.7649	13.849	7.1719	6.2418	5.4306	8.0043	9.8438	12.5981	4.1667	5.1424	8.3526	6.0277	5.9736	5.0644	7.7698	7.1507	14.1956	8.1306	6.1757	5.8156	8.407	9.0956
PF3D7_0826000.mrna1_1	PF3D7_0826000.mrna1_1;993	993	7.8263	6.5758	9.5119	7.1252	5.6141	7.4807	8.8433	7.4413	5.7479	7.7296	6.6824	10.4027	7.2461	5.4205	7.0099	11.235900000000001	7.7947	11.3066	5.3882	9.8481	7.9134	6.5844	5.3892	7.7891	6.011	8.8287	6.83	5.4925	9.9159	7.1344	7.0994	4.204	7.9349	6.5823	8.7589	8.8746	11.5875	6.765	7.4999	5.8738	6.4111	7.8928	6.1493	5.8128	6.544	6.0944	6.7007	6.153	5.954	7.3382	4.5053	7.1841	9.6257	6.0032	12.4052	4.8485	6.2529	9.135	5.7304	7.1312	6.1542	7.3213	8.1391	14.1885	7.5206	7.2285	5.8792	8.7064	10.4216	13.076	5.3702	5.946	10.0679	6.5384	6.9237	6.0279	8.687	6.5732	13.6713	8.0821	7.0619	6.737	9.2733	9.2165
PF3D7_0826000.mrna1_1	PF3D7_0826000.mrna1_1;994	994	9.3381	7.3951	10.537	7.0293	5.6203	7.817	10.1711	8.0333	5.0955	9.3083	6.9605	10.274	6.6572	6.7078	7.4881	12.4269	8.0384	11.325	5.9812	9.4732	6.6453	5.5211	7.1404	9.4636	5.3223	6.8357	6.3913	6.1389	9.4891	6.8494	6.1373	6.489	9.4328	5.7123	6.6957	8.855	12.4122	6.2184	7.7986	7.005	7.2876	6.7112	7.0197	5.1039	8.134	6.1896	6.4165	7.0947	6.6622	8.5755	5.4376	7.8452	11.5236	6.8765	12.5314	4.7377	6.1471	9.1047	5.9018	6.7654	6.5253	7.5807	9.0997	14.5233	9.7775	6.8855	6.1699	9.7369	10.9039	13.6396	5.6482	6.2436	10.3296	7.6389	7.2701	5.8557	8.539	6.8323	14.0027	10.1384	7.6115	7.3417	10.0189	9.0401
PF3D7_0826000.mrna1_1	PF3D7_0826000.mrna1_1;995	995	9.2706	7.6465	9.0248	7.1547	5.2612	7.7741	6.2551	6.7471	4.3785	9.1566	5.7197	10.0854	6.5314	5.7679	7.6175	8.386	6.7757	10.769	5.5336	9.8512	9.2395	6.4072	5.3726	6.4187	6.5116	8.4358	5.6285	4.9704	9.9021	10.368	8.4037	5.285	6.5953	7.7884	8.3001	7.9744	11.7405	7.3944	7.3593	6.8437	9.6481	5.4469	6.8408	6.9005	9.0132	6.7006	7.2128	7.2534	3.9411	8.7222	5.8232	6.9842	7.5498	6.9904	11.6344	6.7674	5.4067	9.9527	6.3058	5.7889	6.1071	8.7164	8.6574	13.3778	7.2474	6.2432	5.9919	10.3406	9.4316	12.6521	4.4976	5.8567	11.0161	7.2115	6.3116	5.6047	9.1643	7.813	13.3702	6.9528	5.8582	6.7302	10.9388	9.3006
PF3D7_0826000.mrna1_1	PF3D7_0826000.mrna1_1;996	996	9.6053	7.5101	6.7378	7.6209	5.6778	5.9715	6.0839	5.6516	3.9364	9.7374	5.0989	8.9673	7.4131	4.5892	6.3523	6.1369	5.7853	7.6977	5.1807	7.6564	11.0625	6.2403	6.7527	7.0363	7.7968	8.0754	4.5229	5.6395	7.8462	11.8694	9.6608	6.2845	7.0773	8.2152	7.4584	5.9486	6.9199	7.4663	6.3404	6.3212	10.89	5.0135	5.6267	7.5387	10.4404	9.4891	8.7185	6.4016	5.5883	8.1734000000000009	6.7236	6.0572	6.0873	6.9191	6.9635	10.2725	6.4131	8.9777	6.9838	5.5886	7.0699	8.456	7.3415	6.9923	6.74	5.9018	5.8405	6.7086	8.6591	6.7597	10.7667	6.7562	9.8426	7.7609	5.9651	6.9018	9.2883	6.5354	7.5055	7.2804	4.6645	6.8782	6.9112	9.2598
PF3D7_0826000.mrna1_1	PF3D7_0826000.mrna1_1;997	997	8.6968	11.5121	6.5416	6.5972	4.1851	6.4002	7.762	5.9646	4.7782	9.2502	5.8347	8.671	6.9914	5.1663	6.688	10.0045	6.1641	6.3416	5.6676	7.3388	10.2853	6.4699	5.6857	7.1555	6.2311	8.0885	5.202	5.8787	8.1957	11.0143	7.9048	5.9766	6.8664	7.1665	6.7264	5.155	7.5051	6.9239	7.1612	12.1108	8.718	5.8919	5.4489	4.4886	8.5419	6.4276	6.749	7.367	5.2979	6.6002	6.1256	5.9406	5.8097	5.9196	8.5305	6.4268	5.9305	8.9096	5.6433	5.4124	5.7455	7.6218	7.7913	6.1334	5.7782	5.3674	5.7393	5.3985	5.4696	9.8689	6.1177	6.6076	9.6471	7.1075	5.8326	6.1048	8.3982	6.6707	6.1135	7.5199	5.6522	6.017	6.6241	7.3163
PF3D7_0826000.mrna1_1	PF3D7_0826000.mrna1_1;998	998	9.5657	6.6328	6.7634	7.3315	4.8074	5.9706	5.6485	5.2273	2.8875	9.7052	5.4764	8.6201	6.7451	4.5589	5.2961	5.8975	5.897	5.0148	5.8575	7.4739	10.7819	6.7832	5.756	4.3827	8.5319	7.4696	5.2102	5.7415	7.1235	11.0384	8.247	5.2532	5.9131	8.022	6.5256	5.565	7.5041	6.6097	8.7713	6.7226	10.1029	5.7098	5.7063	4.4594	8.9598	6.1928	7.2992	8.5926	5.6702	6.4835	5.4989	5.599	4.6177	6.3635	6.4971	6.1849	5.3906	8.9894	6.0308	5.0575	5.647	8.1118	6.8254	5.2563	6.3844	5.9568	7.285	5.7568	5.7774	8.0793	5.5641	6.0522	10.338	6.9391	5.0161	6.5767	8.5438	5.9923	6.5878	7.1382	5.269	7.5492	5.5877	6.4683
PF3D7_0826000.mrna1_1	PF3D7_0826000.mrna1_1;999	999	9.4059	7.092	6.1659	6.6575	3.846	5.4249	5.803	5.4376	5.0613	9.8377	6.1135	8.0808	7.1125	4.1457	5.7312	6.1033	5.3868	4.7986	6.9274	8.2211	10.919	7.3609	6.044	11.644	7.4564	7.1308	4.6531	5.2931	8.2311	11.3052	8.1496	5.7721	11.9149	7.8235	6.8532	4.5323	7.2	6.7181	6.8097	6.3023	10.916	5.7684	4.8012	5.1469	9.4731	5.6177	6.9022	6.6539	5.2184	7.4676	5.7735	5.6831	5.0913	7.2543	6.7867	5.6392	5.5686	8.9748	6.4757	7.331	6.4121	7.5026	7.1466	5.5635	6.1451	6.8437	5.266	5.5472	5.0596	7.6959	4.5416	5.2265	9.901	7.6716	6.6961	6.1953	8.4396	6.4524	6.5711	6.4553	7.2448	6.2589	6.3255	7.7121
PF3D7_0826000.mrna1_1	PF3D7_0826000.mrna1_1;1000	1000	8.6512	6.332	5.4067	6.2718	4.4155	6.0292	5.4416	5.4696	4.3882	9.4382	6.8706	6.8515	6.1959	3.4699	6.0314	5.2772	5.1791	5.4419	5.4185	4.627	10.1731	5.6974	4.814	5.9821	6.1223	6.0646	4.7268	5.4212	5.5577	10.4309	8.0122	4.8324	5.7753	6.3956	6.6997	4.8802	6.8793	7.121	5.8117	4.0993	10.2066	5.431	5.4653	5.1811	8.736	5.3071	7.3936	5.9217	4.3806	6.8305	5.3323	5.4718	3.7203	6.155	5.4366	5.6809	5.0246	8.6343	6.3036	5.0009	6.5866	8.8358	5.8642	6.1699	4.4376	5.7538	6.1837	4.504	5.3992000000000004	6.4039	5.6056	5.1355	9.3495	6.8037	5.9179	7.1323	9.0009	5.5211	6.6604	6.3307	5.5454	4.2357	5.9722	5.8714
PF3D7_0826000.mrna1_1	PF3D7_0826000.mrna1_1;1001	1001	7.2651	5.8545	5.3872	5.9995	4.5999	4.7586	4.6352	5.5711	2.5801	8.5431	5.3992000000000004	5.1102	6.0336	2.3785	3.8738	5.4383	5.2464	4.5801	5.009	2.4983	8.5443	4.1449	4.7892	4.7093	3.8369	5.3031	3.3477	5.4016	4.2585	8.0141	6.0781	2.729	4.6141	4.3868	5.6299	3.0583	5.5765	5.541	5.3858	5.2694	8.5407	4.9069	4.7082	4.3009	6.5794	4.8948	5.9486	5.0496	3.796	4.0161	3.8963	5.0295	4.0072	5.0938	4.942	4.2273	5.7942	7.4307	5.4128	4.701	4.4848	8.0006	5.4486	3.9873	4.0798	4.8792	5.3201	6.9057	3.9672	5.9521	4.5868	5.4482	8.0281	5.8255	5.1898	4.04	7.9108	5.7629	5.5472	5.0832	5.4848	3.7845	5.9787	5.9059
PF3D7_0826000.mrna1_1	PF3D7_0826000.mrna1_1;1002	1002	7.7681	5.3889	5.3096	5.0925	4.9098	4.5916	4.8186	3.2585	3.1795	7.9533	5.6082	4.8027	4.6369	3.4074	4.7692	5.4131	5.5717	4.3391	5.6862	5.2994	7.1864	3.7602	4.9639	3.5632	5.4067	5.0157	5.1001	4.2861	6.2789	6.6908	6.3429	3.2126	4.0832	5.545	4.0426	3.7192	3.7126	6.2334	3.3477	4.3023	7.4705	4.4822	4.2063	3.6017	5.1309	5.2498	5.8547	4.8943	3.5173	4.4757	5.5122	4.9846	3.6323	5.0575	5.3212	4.0435	5.4786	7.0795	5.3806	4.2913	5.2657	5.9713	4.0832	5.3005	4.3736	4.9458	4.2456	5.0866	5.1485	4.4803	4.7355	5.3604	7.306	4.1562	5.2627	5.5125	6.3381	4.4588	6.019	3.8659	5.1957	4.1027	5.5561	6.0894
PF3D7_0826000.mrna1_1	PF3D7_0826000.mrna1_1;1003	1003	6.9575	4.7991	4.856	5.1322	4.5717	3.6415	4.6668	4.845	3.905	7.1917	5.3789	5.9143	4.4256	1.5261	4.8924	4.847	5.6857	4.7268	4.9378	5.1006	6.8897	4.2403	4.7856	3.9973	4.4135	5.3034	3.0215	4.691	4.9103	6.7942	5.7495	3.3951	4.4963	5.7181	5.6296	3.848	4.4005	5.84	5.7856	2.8115	5.5798	4.8615	4.4809	1.9635	6.6999	3.9937	5.9619	5.2032	4.1554	4.7153	4.6496	5.0426	4.7027	5.7417	4.4925	5.0613	4.774	9.8073	5.4683	4.0215	4.4283	6.7309	5.0708	4.3052	4.4725	6.478	4.4155	5.1457	4.3009	4.3089	2.5826	5.1591	11.1279	5.6761	5.527	3.8797	8.1952	3.3089	5.4209	5.5671	5.5708	4.0496	4.8846	4.8924
PF3D7_0826000.mrna1_1	PF3D7_0826000.mrna1_1;1004	1004	7.6344	6.8121	5.6727	4.8012	2.8074	4.3896	5.257	3.4423	4.2304	8.3144	5.0557	7.5015	4.2854	4.4738	5.2551	5.4588	5.8863	5.2242	5.1027	5.6767	7.5018	5.5075	4.9837	3.8298	4.735	6.5237	5.4232	5.3872	5.86	6.0667	6.2392	3.7388	4.9575	6.194	6.1759	4.4436	4.9312	6.4269	5.5078	4.6392	6.5511	4.8689	4.7835	4.4679	6.74	4.8037	6.2608	6.0036	5.319	5.5435	4.4515	5.3494	4.696	5.6921	4.0215	4.6741	4.6639	10.023	5.4087	4.0772	4.4835	6.788	5.9038	4.7645	4.9718	6.0635	3.9533	5.5002	4.8919	6.0976	5.9158	6.2711	10.1968	6.0538	6.019	6.4029	8.1522	4.3632	6.7836	5.9057	5.8151	3.854	6.7306	6.3682
PF3D7_0826000.mrna1_1	PF3D7_0826000.mrna1_1;1005	1005	8.4914	4.7955	4.6147	5.1416	2.3132	4.8379	5.2292	4.849	4.862	8.8382	4.0197	4.5229	3.4983	0.669	4.6927	5.6126	5.6949	3.6088	4.2479	4.2502	7.3111	5.2238	5.5011	4.7474	4.7996	4.903	4.3985	4.3702	5.1522	7.0464	5.5625	3.7015	4.9293	5.1379	5.7057	1.7485	4.1715	5.6372	4.1408	4.6927	5.6496	3.774	3.9588	4.5084	7.795	3.5286	5.6531	5.2199	4.477	5.1767	4.6781	4.2165	5.0121	5.1214	4.1882	3.5484	4.0268	11.2603	5.2536	4.8314	4.8125	6.9326	6.0266	4.9754	5.2415	4.439	4.7655	8.9135	4.7708	4.2141	3.4919	4.6159	11.6445	5.0535	5.0925	4.862	7.3685	6.4036	5.7962	4.2623	3.8904	3.1699	9.3319	3.9837
PF3D7_0826000.mrna1_1	PF3D7_0826000.mrna1_1;1006	1006	9.5946	4.9122	4.9369	5	4.5577	5.2521	4.7355	3.7719	1.7613	8.9259	4.7934	4.4222	5.4951	1.7698	4.6758	4.9136	5.4111	3.0072	5.0246	4.3519	7.3181	3.1938	4.8615	4.8822	5.4263	4.3847	6.2357	4.6611	5.2906	7.0378	4.9991	1.1309	6.4155	5.0798	4.5166	4.0339	4.7918	5.0409	7.5262	4.62	6.6476	5.1346	4.9088	4.7447	8.1686	3.4777	4.4316	7.3069	3.1077	3.6462	4.8535	4.6741	3.9458	5.2902	4.3512	4.431	3.9873	6.4647	5.6778	4.1554	5.2724	6.5179	5.5223	4.3889	5.2188	5.0858	4.9236	5.5426	5.8107	4.2055	4.5379	4.8354	5.1256	4.8094	3.839	4.1301	7.1223	4.0695	5.6576	3.0925	5.2798	3.757	5.435	5.2044
PF3D7_0826000.mrna1_1	PF3D7_0826000.mrna1_1;1017	1017	9.2126	5.36	6.0695	7.377	5.3273	7.4511	6.4725	7.0199	4.6017	8.5641	7.3574	6.7578	8.4839	3.06	7.5261	5.8672	7.4185	11.2928	8.9032	10.3703	8.6258	7.1965	6.1377	8.0507	8.8218	5.2067	9.7263	10.0612	10.5953	9.7635	9.0014	5.8387	7.9961	9.0704	6.0492	9.8487	6.0609	5.6188	8.6455	5.2265	5.9329	6.6024	8.8413	10.5131	9.3948	6.7818	6.2623	8.8888	7.0228	8.3886	5.6299	6.285	5.3277	7.0904	5.7236	5.6398	11.8992	10.3203	7.8227	6.2034	6.6623	9.171	7.0394	7.1976	7.1758	6.0224	6.2464	12.5163	7.9227	4.5674	5.856	12.2688	12.3352	6.6885	7.3796	6.3143	9.0779	7.0937	8.0259	8.075	6.286	7.5936	12.5776	7.2908
PF3D7_0826000.mrna1_1	PF3D7_0826000.mrna1_1;1018	1018	10.5521	5.7923	6.9831	7.9975	6.2634	7.5845	6.9543	8.3652	5.4828	10.4055	7.7841	5.4838	8.1322	5.9916	7.6261	6.6122	9.3725	12.3249	5.0883	8.5362	10.9396	9.9762	4.9045	7.4457	7.058	5.0811	10.017	5.3161	8.7193	10.6283	10.9469	5.318	7.4133	7.4246	6.0325	9.5458	6.3821	6.499	9.6599	5.1953	9.2032	5.7129	8.7863	10.7372	9.7298	6.9344	6.4819	9.3285	6.2199	8.277	5.9968	6.035	4.4289	6.6321	6.3418	6.588	8.6653	12.2195	8.4921	5.3761	6.5688	9.4769	7.3755	7.4965	7.3761	6.2841	5.1675	10.7777	6.8354	6.8204	5.6868	8.4628	13.4544	8.8074	5.4854	6.1821	10.5863	6.5689	7.9435	7.6637	5.8309	5.5847	11.5795	6.8292
PF3D7_0826000.mrna1_1	PF3D7_0826000.mrna1_1;1019	1019	8.9367	5.3975	6.0819	9.0691	3.6713	6.7749	5.3169	5.545	5.1048	9.86	7.9506	6.6646	8.2425	2.7071	7.8433	6.0061	6.316	12.3084	6.493	8.1997	9.8539	8.4312	6.1056	7.7971	6.4468	6.151	10.0297	6.1777	8.6786	9.8423	9.5084	5.7118	7.0866	6.0144	5.8079	10.31	6.1981	7.1656	6.9335	4.5002	6.0339	4.4423	8.6059	10.9893	9.1037	5.8063	6.5947	6.4874	5.7695	7.3777	5.3747	5.7004	5.7425	7.0558	7.0177	6.3313	6.6013	10.7068	7.9852	5.1318	6.8085	8.793	6.5472	8.1853	7.312	5.4848	6.3509	9.0523	7.7733	5.9413	4.2979	6.5823	10.9484	8.2336	6.3189	6.1611	9.8629	6.359	8.2124	7.802	5.78	6.5555	10.2875	7.4127
PF3D7_0826000.mrna1_1	PF3D7_0826000.mrna1_1;1020	1020	6.8464	5.8217	5.723	7.6716	5.2502	5.8497	5.7897	5.855	4.2698	7.1867	7.2825	4.6334	6.9123	1.7004	5.8637	4.7241	6.7164	8.9787	5.5472	7.5217	6.5782	5.8227	7.0741	6.6344	5.7214	6.1813	9.9006	5.9021	9.2351	7.357	7.7423	6.8339	6.4947	6.0596	5.2418	9.3847	5.2772	6.1691	6.4694	5.6854	6.611	4.9973	8.1311	10.3314	6.5744	5.2137	6.7647	5.9064	6.047	3.3016	4.7955	5.5379	5.1334	6.7443	6.4986	4.8151	5.5832	7.0475	6.1398	6.484	4.9759	6.5388	6.8437	5.89	6.6069	4.9331	4.9547	6.4668	6.9074	6.3423	5.1851	6.6731	8.6767	5.8951	6.4288	5.2596	7.5557	5.7975	7.2082	7.2351	5.4249	5.0188	7.9313	7.2382
PF3D7_0826000.mrna1_1	PF3D7_0826000.mrna1_1;1021	1021	6.8797	5.9467	7.2155	8.9428	4.5286	5.4386	6.054	6.4515	3.905	7.514	8.5157	3.7257	8.7423	3.2234	6.7056	5.6389	5.6153	6.3999	6.3054	10.7702	6.2063	5.7007	7.3706	7.4681	6.4875	5.0233	9.177	6.348	11.0456	6.0257	6.5087	7.8156	7.2725	6.7178	5.8427	9.7685	6.0279	6.5483	6.8668	3.98	6.2445	4.8654	8.7295	11.3741	6.2716	5.3085	6.7463	6.7439	7.0726	6.3096	6.3359	6.3063	3.9269	6.1739	6.7093	6.0919	5.922	5.9649	6.2422	8.1254	6.4689	6.8833	8.6817	7.0126	6.9197	5.4172	4.7991	7.1135	8.6204	6.8621	5.7748	6.917	7.1118	6.8886	7.8545	6.1029	7.6011	8.6316	7.5457	7.2736	4.9959	5.0997	8.3717	8.4221
PF3D7_0826000.mrna1_1	PF3D7_0826000.mrna1_1;1022	1022	6.8357	5.6579	6.6463	9.8018	4.1538	6.0798	6.0674	4.9388	3.5423	6.575	8.0592	7.1223	9.6139	2.8659	4.9986	7.3921	5.4748	6.8383	6.8048	11.0066	5.9565	5.8347	7.517	7.7508	7.4433	7.0566	9.9257	6.3471	11.3731	5.204	7.5904	7.276	6.9899	7.5315	6.7215	9.9579	5.0531	6.7348	6.8884	4.7703	5.4479	5.6704	9.2629	11.4064	5.634	6.3413	7.1767	6.5853	6.3219	7.4006	5.5907	6.2338	4.6358	6.3952	8.0798	5.88	6.5764	6.8119	6.2761	8.3002	7.9621	6.9218	5.4192	9.1498	7.2784	5.6531	6.5253	7.7116	8.022	8.8561	6.1389	7.0821	7.4803	5.8851	8.3969	8.339	7.8534	5.7695	9.2457	7.7799	5.8022	5.7711	8.3235	8.1992
PF3D7_0826000.mrna1_1	PF3D7_0826000.mrna1_1;1023	1023	7.1942	5.8711	6.4087	5.6639	4.6685	5.6421	5.8425	5.7115	5.3494	7.2525	7.3384	7.4538	5.9009	3.3377	6.272	6.0312	5.6459	8.7378	6.7531	6.4363	6.6001	5.6177	8.4463	6.2724	7.1681	5.1898	10.7394	7.1095	6.3951	7.1181	6.8988	8.4917	6.1293	7.3069	5.9179	11.0036	6.0308	6.2572	5.6991	4.1953	5.756	5.4243	5.5173	6.9572	6.5094	8.0865	6.0494	6.4694	6.735	6.9815	6.0624	5.4124	6.628	7.3406	8.524	5.749	7.2108	7.5766	6.5753	6.3196	8.9614	8.0757	8.1996	6.3116	7.3332	5.6002	6.7039	6.1647	7.6232	8.7885	6.8575	7.5423	9.1372	6.8512	6.704	8.8624	8.555	6.2363	7.1186	7.9571	5.7004	6.9392	7.4744	7.6948
PF3D7_0826000.mrna1_1	PF3D7_0826000.mrna1_1;1024	1024	8.3593	6.0663	4.8125	6.194	3.4356	7.1418	5.7043	7.0835	4.61	8.7148	7.1544	6.9882	6.5969	4.3764	7.1678	5.947	5.6384	8.6663	4.4135	6.4632	6.7741	5.0228	7.9832	7.0467	7.2763	3.7761	9.974	6.1381	5.8283	5.9253	6.0292	8.097	6.7562	7.1496	5.9796	10.4282	7.51	8.163	5.3277	5.9312	4.4931	4.742	6.2132	5.8293	7.0377	5.4906	6.8014	6.0635	6.695	7.4571	5.3537	5.8696	5.4967	7.377	7.2987	3.9222	6.9785	7.9923	6.6414	5.8298	6.4835	7.5647	8.9217	5.8711	8.2218	5.8395	6.1003	6.1003	8.3165	8.1253	4.9653	7.9664	9.5453	6.6605	5.7887	6.4138	8.3091	7.2389	7.7767	9.5683	6.4022	6.84	6.4976	8.2747
PF3D7_0826000.mrna1_1	PF3D7_0826000.mrna1_1;1025	1025	7.5609	5.8777	5.2353	5.0063	5.1355	7.12	6.2396	5.3298	4.4162	7.1942	7.0127	6.6625	6.0866	4.0505	7.3963	5.6772	5.9875	8.0898	8.7189	6.3363	8.1042	4.4114	6.9278	6.0453	6.5256	5.1342	9.0084	9.1369	6.2296	7.2589	7.2586	7.4875	6.5424	7.215	5.5786	9.4718	6.4355	7.222	6.7494	5.0566	7.933	6.1789	7.2123	7.2628	6.0525	7.8932	6.7869	6.86	10.0066	7.6543	4.6334	6.8937	5.0135	6.5162	8.6607	7.6088	7.5982	8.8854	7.1971	6.0164	6.4224	7.628	8.6354	6.2861	7.316	6.6194	6.0525	7.4519	8.7855	9.0281	7.5405	7.2173	9.6448	7.4853	5.1445	6.023	8.1947	7.0444	7.1915	7.9155	6.6789	6.2636	8.6414	8.2961
PF3D7_0826000.mrna1_1	PF3D7_0826000.mrna1_1;1026	1026	6.8088	8.8971	4.101	6.1556	4.6736	6.3486	6.2821	5.1214	4.5223	7.3499	5.5018	7.296	6.0188	4.0126	6.7973	5.2133	5.9998	8.5143	8.3926	7.3515	8.2807	5.5454	7.2241	6.2151	6.3684	4.3533	8.4384	8.1157	6.5317	8.7169	6.6004	7.6117	6.2365	6.8945	5.4443	8.7373	4.4989	6.0856	5.998	8.6879	7.6683	5.61	6.6515	8.1604	5.9986	7.0624	6.7251	5.8066	7.7244	6.1276	5.9392	6.595	8.216	7.3237	8.4471	7.6758	7.0236	8.6518	6.2261	6.7263	9.9805	7.2892	9.996	6.8246	8.1816	6.4581	6.1689	6.5086	8.1061	8.413	7.3245	7.1635	9.3515	5.8557	7.4267	9.7135	7.8316	8.839	7.2982	9.5158	6.3315	6.6197	6.7058	8.0682
PF3D7_0826000.mrna1_1	PF3D7_0826000.mrna1_1;1027	1027	7.0285	11.7252	5.7377	7.3946	5.2876	6.7042	6.7361	6.2005	3.6241	7.5217	7.4012	9.3954	7.3871	3.7355	7.0131	6.64	6.5373	9.4955	5.1272	6.9373	8.8327	5.3377	8.3098	7.5576	6.6648	4.6645	6.6591	5.7944	6.8244	8.889	6.3639	8.6133	7.2422	6.9743	4.0815	6.4502	7.284	6.911	7.9416	12.0011	6.875	11.6516	7.2704	7.7357	6.5076	7.4172	6.991	8.8261	7.2673	7.591	6.7966	6.5836	10.4216	6.8987	7.8871	8.0778	6.3752	9.3149	6.1424	7.2022	11.1405	7.6353	10.0743	7.7781	8.7545	5.6259	6.2307	7.9713	7.4074	7.1555	7.413	7.0983	10.124	6.4101	6.825	11.555	8.1501	8.8018	7.7817	9.4309	4.814	7.0234	8.3406	6.4859
PF3D7_0826000.mrna1_1	PF3D7_0826000.mrna1_1;1028	1028	6.5753	11.2433	5.9964	7.0419	2.6803	6.2871	5.8674	6.6331	4.6171	6.994	6.0398	6.4288	6.4563	3.7835	5.9984	6.5966	5.7993	6.9584	5.3089	5.8878	10.0839	6.127	6.6977	6.1483	5.4767	2.5945	6.2232	6.2508	6.0723	8.9079	6.3591	6.6365	6.6342	6.3454	3.9126	4.8728	4.852	6.7108	6.4705	11.4251	5.4486	10.119	6.2018	6.4827	5.3978	6.62	7.1508	5.935	8.7808	5.9602	6.1579	6.1801	9.9471	6.1208	6.4187	7.0223	5.7806	8.3004	5.2728	6.4915	10.3409	7.562	7.1026	5.9814	6.5146	5.2091	5.3782	7.5454	6.6807	6.7443	7.036	5.5314	8.9229	6.1402	5.7447	9.4363	6.7241	6.121	7.0042	8.1441	4.9986	4.5705	8.0589	6.1934
PF3D7_0826000.mrna1_1	PF3D7_0826000.mrna1_1;1029	1029	6.7537	11.2045	6.0849	6.6081	4.281	6.1544	5.314	4.2735	4.3681	6.4418	6.3143	5.1355	5.858	5.1148	5.332	6.0551	5.1379	6.3668	5.51	4.306	11.3197	5.7479	6.0224	5.7623	4.7093	4.0976	5.3208	4.7175	5.2277	9.4814	5.9853	5.3107	5.6185	6.0654	3.3074	4.8694	4.5211	5.7957	7.3967	10.9631	4.441	7.7469	6.0352	5.9986	5.2705	6.1556	6.2338	5.4686	8.3627	5.1119	5.3519	4.0609	9.7632	5.6565	5.3038	5.8612	5.7965	7.3865	4.7576	5.0845	10.2254	6.1639	5.8829	5.7889	4.7866	5.5729	3.9269	6.858	6.2219	5.749	6.154	5.7748	8.4598	5.3441	5.6764	8.855	7.4649	5.1615	6.1391	6.1948	3.2675	4.8379	7.082	6.2445
PF3D7_0826000.mrna1_1	PF3D7_0826000.mrna1_1;1030	1030	7.0904	10.6082	5.9359	4.5747	4.749	6.0618	5.4239	2.8856	0.8875	6.4575	5.5729	4.7355	4.5135	3.1506	4.4121	6.6598	5.527	4.7474	3.7835	4.7323	9.5898	3.3533	5.9001	2.8053	5.5154	4.5807	3.3161	4.8895	4.7618	7.1583	5.1052	6.094	5.073	4.849	4.1035	2.5898	3.6588	5.1969	5.9612	9.7215	4.0514	5.4094	3.5765	4.969	5.7276	6.6381	7.1854	5.6294	8.4517	4.9828	5.7244	4.9919	5.9474	5.2787	5.4396	5.9437	6.4576	8.0737	4.7447	5.3187	7.5305	5.7129	5.6642	4.969	4.6971	5.3103	4.1595	5.1603	5.2593	6.332	4.8802	5.0657	7.5395	5.1566	4.373	7.9518	6.1247	4.6005	4.9179	6.3134	4.4263	4.3298	6.188	3.903
PF3D7_0826000.mrna1_1	PF3D7_0826000.mrna1_1;1031	1031	6.9167	12.6553	6.7521	6.3484	6.8262	6.8732	9.6093	6.2998	5.4976	7.2052	6.3297	5.9869	7.3455	6.701	6.5495	11.6662	6.6094	6.8795	5.6185	5.5937	10.4218	5.3896	6.1075	5.5832	5.4104	4.4074	6.2024	5.0492	5.3554	9.6226	6.1487	5.8505	5.4979	6.5563	5.1027	6.0054	5.7501	7.3121	6.5947	12.3225	6.2909	8.6954	5.7889	7.5911	5.8963	8.6228	8.5346	5.6679	8.7752	6.7728	6.7458	6.1162	4.1408	5.8053	7.0848	7.8639	7.0341	9.8215	5.5919	6.8491	5.1795	6.4783	7.1406	7.1196	7.6916	5.6323	6.9205	7.9522	7.1026	7.7506	6.9154	6.4243	10.1385	6.193	6.5446	5.0014	6.7167	5.0862	7.8177	8.3991	4.3834	7.3315	7.5951	7.1138
PF3D7_0826000.mrna1_1	PF3D7_0826000.mrna1_1;1032	1032	5.9832	10.1412	5.7057	5.3586	3.6882	5.9115	4.4764	4.2861	2.269	6.2583	4.4175	4.1835	5.9968	3.4777	4.5595	5.7428	4.7527	4.2802	4.6053	5.0721	8.7176	3.5361	4.0635	4.5928	5.5647	3.9486	4.5934	4.3498	5.2441	6.9983	4.9179	3.0875	5.0531	5.1412	4.121	3.8012	4.5928	4.254	5.1481	9.8123	5.1052	6.3951	5.1493	5.988	4.5053	5.3309	4.5892	4.8807	6.1154	3.5435	5.3107	5.0824	3.9955	5.0303	5.5838	3.1043	5.0925	7.381	5.0772	4.2357	4.3799	4.796	5.013	4.7766	5.3434	3.9607	5.5198	6.0115	5.2357	6.35	4.5934	5.2876	6.3494	5.3255	4.5601	4.6253	5.7366	4.238	5.8009	5.7936	4.4601	6.3226	5.5211	5.7687
PF3D7_0826400.1	PF3D7_0826400.1;1	1	5.353	3.6531	4.852	4.3045	3.6814	4.813	5.1691	4.1293	3.6814	5.568	4.7929	4.2411	3.9588	3.3702	3.7602	5.079	4.5116	3.0858	4.4107	5.2746	3.774	2.9837	4.9681	5.3023	4.4925	3.843	3.9069	3.858	4.7131	3.9964	5.5392	3.7866	4.9741	4.4925	4.5856	3.9681	4.5692	4.1085	4.957	3.3702	3.6803	4.3248	5.0609	4.5129	4.6381	2.4249	3.2373	3.6803	4.6135	3.2839	4.0687	4.6064	2.0976	5.1502	3.1538	3.6369	4.1457	4.1993	4.5838	4.5558	4.6011	5.0755	4.0892	4.26	0.84	4.9326	5.2593	4.2847	3.0215	3.2884	4.3785	4.8293	2.4673	3.942	5.157	4.4809	5.5195	3.3045	5.5081	1.6554	3.9588	1.0496	3.2032	2.8972
PF3D7_0826400.1	PF3D7_0826400.1;2	2	5.4591	5.0272	4.3653	4.3799	5.1938	4.4162	5.8306	4.2456	3.3219	4.4777	2.5236	4.7829	4.7892	2.696	4.0721	5.2498	4.7991	2.9467	4.7808	4.009	3.9355	4.7415	4.8465	4.2357	4.4496	3.943	2.5261	3.1177	4.1723	5.5125	5.0321	3.5198	4.2118	5.1587	3.0652	3.7355	3.796	4.986	5.7682	4.4861	5.2634	4.1094	4.862	3.8972	4.985	2.7908	4.0435	4.3757	3.3434	4.153	2.6531	4.4725	3.7623	3.8197	4.6076	3.0233	4.1152	4.135	5.3027	4.1867	3.9203	4.7431	4.4449	5.116	4.7897	5.228	4.0063	5.029	4.8689	1.8914	4.1659	3.98	4.3491	3.7192	5.1297	4.257	4.5981	4.4614	5.8919	3.9174	4.3723	2.4222	4.2758	3.0925
PF3D7_0826400.1	PF3D7_0826400.1;3	3	5.1791	5.0144	5.6094	5.2102	3.5497	5.0785	5.4492	4.126	1.7312	4.9026	3.7137	3.5497	4.6485	1.9486	3.5753	4.5059	4.8963	4.0557	4.7892	3.6826	4.696	4.4699	3.5008	4.5261	4.5065	4.7929	5.6826	4.9509	4.6433	5.7975	5.392	4.4867	4.6328	4.8866	4.6323	3.6311	4.6628	4.2118	5.7236	4.7698	3.2494	3.2928	5.2494	4.7093	4.6053	3.7049	3.306	4.7965	4.2494	4.3147	4.7087	4.5668	3.8288	3.85	5.0618	3.9364	4.8851	5.6599	5.1022	3.4803	5.2847	6.6635	3.5286	5.1173	4.3248	3.9373	4.2839	5.4263	4.5342	4.8248	4.204	4.7247	3.7939	5.546	4.5753	3.8963	6.5501	4.7452	5.2067	3.1276	4.5354	4.7382	5.1715	4.4686
PF3D7_0826400.1	PF3D7_0826400.1;4	4	5.6002	5.3695	4.0951	5.3561	1.6462	3.4647	4.2157	3.9317	3.839	5.8977	3.2373	3.9937	5.8215	4.238	3.9126	5.1803	4.2242	3.3448	3.5753	3.7949	5.0652	4.0321	4.4502	3.3576	4.7944	2.359	2.4168	4.4522	4.0365	5.7398	5.0352	4.2257	3.9212	5.1579	3.4594	0.3674	3.9373	4.09	4.7803	2.4141	4.8972	3.4276	4.3716	4.6433	4.2079	2.8659	4.6758	3.4568	4.5116	9.0062	5.2873	5.0721	3.6949	5.0259	4.6288	4.3964	4.0435	5.2861	4.6525	4.9117	4.292	4.0583	4.6747	2.848	4.4469	4.3284	2.8094	3.7845	4.7629	3.8268	3.1635	1.9561	5.7538	5.3896	4.8415	3.844	4.8405	5.4841	4.9359	4.0152	4.4469	4.6182	3.7655	4.5527
PF3D7_0826400.1	PF3D7_0826400.1;5	5	6.2733	4.8773	5.0103	4.4074	2.6041	3.266	4.8943	2.384	3.3688	4.7634	5.2357	4.0652	4.7334	4.0233	3.3951	4.9458	4.5148	2.4195	4.7049	4.8929	4.7159	3.9212	4.8146	4.4666	4.1755	1.6599	3.774	4.1611	4.406	5.4192	5.1595	0.7991	5.5245	4.7934	2.3618	4.3125	3.7538	3.3219	4.7032	4.7164	4.9208	2.7613	5.4074	4.2884	3.9505	2.844	3.7623	4.6938	4.7918	3.7835	3.4906	5.5005	2.7071	4.61	4.6988	4.0072	4.9122	5.9814	4.8565	4.7175	4.9732	4.4376	3.845	4.4243	5.1396	4.6241	4.2898	5.251	4.4647	5.2547	3.6938	3.8288	3.9203	4.4209	4.6346	3.9514	5.0466	4.1707	5.9045	3.9764	4.1268	3.6758	6.7533	4.1779
PF3D7_0826900.1	PF3D7_0826900.1;1	1	6.2778	5.9148	4.3226	5.9079	4.7892	4.888	5.565	4.7975	4.1898	6.3478	5.8081	4.2645	5.497	3.8146	3.9317	4.9279	4.464	4.153	5.5798	5.1926	5.6334	4.7093	5.3947	4.541	5.1882	4.9416	4.6153	4.153	6.0332	5.5308	5.1942	4.4673	5.2895	5.6079	4.6724	4.2024	4.7131	4.6949	6.2489	4.6645	2.1635	5.1235	5.2441	4.9246	4.0985	4.1795	5.6519	4.9359	4.2728	8.1119	7.7495	5.6279	3.511	5.3964	5.1961	4.9805	5.6949	5.9286	5.3646	4.157	5.7861	5.44	5.4459	5.0228	4.8866	5.1375	5.2517	5.1934	5.7629	4.126	5.4532	5.4838	6.3102	5.43	5.151	6.2437	5.7957	5.373	5.0772	5.2574	4.7629	3.111	5.6331	5.9857
PF3D7_0826900.1	PF3D7_0826900.1;2	2	6.4104	5.9006	5.7821	6.5577	5.1997	5.6047	5.3858	4.7766	4.0426	5.852	5.6358	5.7554	5.6596	5.2776	5.4699	5.04	5.5616	3.319	4.1707	6.7838	5.8283	4.9179	3.3262	5.4373	6.0592	5.2032	5.5844	4.7592	6.3827	6.0995	5.8032	4.6758	5.7745	6.1469	4.2525	3.4396	5.0161	5.2157	5.9437	3.7793	5.1014	5.5753	5.5251	5.2315	4.7192	4.1309	6.3749	6.3771	4.969	5.6121	9.4898	5.6525	4.4469	6.0622	5.6229	5.2525	4.3277	6.0018	4.8349	3.7049	5.8547	6.0695	4.9035	5.8397	5.4992	6.2323	5.0067	5.328	7.0349	4.9425	5.025	5.5595	6.3243	5.1318	5.098	5.7444	6.3201	5.4666	5.9054	5.8349	5.2935	4.8379	5.6135	6.8347
PF3D7_0826900.1	PF3D7_0826900.1;3	3	6.8157	6.1318	5.1643	6.5723	5.9837	4.6899	5.306	5.4621	5.4973	6.5601	5.4611	5.7732	5.6929	4.5509	5.774	5.021	5.7546	4.5021	4.7934	7.1066	7.0715	6.749	4.8339	5.6465	7.2852	5.4828	5.1148	3.9819	6.6174	6.4356	6.5376	4.6218	5.917	8.0632	4.7661	4.3576	5.7845	5.4565	5.9064	5.4043	5.0413	6.2174	5.4581	5.5267	5.9533	5.9059	5.1127	6.7266	5.1863	5.5182	10.1647	5.6837	7.0538	6.7003	5.0352	5.5573	5.2284	7.9413	5.8171	4.9345	5.7126	6.5968	6.4983	4.696	4.4316	5.0618	4.3743	6.8262	6.8151	5.896	4.854	6.0461	8.1871	4.729	6.1683	6.086	9.4018	7.0005	6.8946	5.5251	5.6656	4.8639	7.0269	6.9816
PF3D7_0826900.1	PF3D7_0826900.1;4	4	6.8379	5.9023	5.3951	5.9217	4.4542	5.4627	5.6088	4.6993	3.8146	6.582	6.1114	6.2655	5.5144	4.5705	5.7452	5.8919	5.4373	4.1457	5.4496	6.771	5.7682	5.2731	5.467	6.3849	6.5752	4.4296	6.4739	5.4692	7.1608	6.7854	6.4135	4.5046	7.0594	7.6294	5.5192	4.9959	4.855	5.7661	6.5797	4.8192	5.0648	5.9588	5.5771	6.1096	5.3085	4.4581	5.1934	6.529	5.3143	5.4472	10.0579	4.3341	5.1969	6.1355	5.5351	5.4565	5.4702	6.9838	5.0644	6.496	5.7735	6.3618	6.1148	5.6197	5.8148	5.5975	4.6153	5.4172	7.4871	5.2203	6.5083	4.0009	8.0316	5.0475	6.4428	6.0654	6.261	6.4301	6.7942	6.3122	5.6968	4.5638	6.5118	6.8416
PF3D7_0826900.1	PF3D7_0826900.1;5	5	6.4158	5.8679	5.5267	6.7346	4.811	5.9798	5.406	5.0099	4.7285	7.0417	6.524	5.1194	5.9201	2.9184	5.9088	4.9887	5.9816	3.5173	5.6011	6.9123	6.3654	6.3521	4.9222	7.7789	6.0657	4.8217	5.3688	5.2529	6.8559	6.5934	6.3913	5.0849	7.9751	7.2163	5.7401	4.8395	5.1135	5.0768	7.4485	5.8004	5.8532	5.9773	5.437	5.0687	3.6702	4.641	5.1131	8.0653	5.3187	6.2215	6.1873	6.0336	5.5097	5.7981	5.8883	4.1522	5.1449	6.7264	5.9409	5.0768	6.7296	6.7598	5.3434	4.915	4.8997	4.9364	4.3384	9.4035	8.2296	5.3356	6.1357	5.0976	7.4286	5.8763	6.6126	6.0224	7.2199	6.7605	7.2587	6.133	5.5573	4.3067	7.7077	6.6882
PF3D7_0826900.1	PF3D7_0826900.1;6	6	6.8663	5.4899	8.2578	6.8848	5.1164	6.3551	6.3882	5.5043	4.1252	7.2631	5.565	5.5916	7.1428	1.7398	5.7724	5.7027	5.4976	5.2487	5.671	6.9415	6.1807	10.7622	4.8684	13.0068	6.6402	5.3151	10.6465	5.7153	6.7203	6.8739	11.4359	5.0819	13.1119	7.0496	4.9373	10.2614	6.3877	7.0581	12.3951	5.4581	5.0622	3.5033	5.7761	5.3957	3.8115	5.9155	7.0074	12.3895	5.84	7.7336	7.9118	6.4759	3.5777	6.6738	6.0652	5.7605	6.3187	10.3555	6.203	8.7772	5.6447	7.3162	9.2409	8.5011	5.0951	4.6305	6.0813	6.0306	6.2598	6.2352	6.3386	6.9782	11.2282	6.2878	8.9465	4.9869	6.7482	8.8985	8.7308	6.6785	5.5862	6.4998	6.3172	7.0834
PF3D7_0826900.1	PF3D7_0826900.1;7	7	7.6413	5.9312	10.5772	8.2117	4.9649	6.2323	5.6554	6.6073	5.4499	7.739	7.2801	6.0843	8.2492	4.4182	6.0065	6.101	6.5925	7.4096	5.3757	7.3897	6.1803	12.2289	7.576	12.7839	7.527	5.257	7.1957	5.3092	7.6793	7.2948	12.1233	5.0832	12.7454	8.2448	5.6806	7.5118	5.5744	9.9767	12.6824	4.8298	7.0317	5.8032	6.1414	5.2983	8.5768	6.4914	9.3909	12.3703	5.779	9.9465	7.8824	5.5276	5.3988	8.5698	7.1738	7.1338	4.5898	10.0446	6.5987	7.5132	5.6525	8.8536	10.1167	10.137	8.3887	6.2963	5.6943	5.8364	6.4894	6.3091	6.9368	5.9371	10.4552	6.0336	8.6198	5.6456	8.6306	9.2936	9.9489	9.0113	5.9203	6.6586	7.2535	6.1942
PF3D7_0826900.1	PF3D7_0826900.1;8	8	7.2173	6.0719	6.3031	8.2977	5.3071	5.7412	6.1948	5.195	5.2525	6.6873	4.6775	5.7142	9.3251	5.1965	5.9191	5.278	7.1246	6.6488	5.9681	6.5503	6.8462	6.0719	5.7197	7.6312	6.8135	5.0396	7.601	5.878	7.3763	7.3439	6.5478	4.5179	7.086	7.6159	4.8694	6.7469	5.1886	5.9775	6.8482	6	8.6697	6.5348	5.796	6.37	6.6047	6.418	6.4089	6.3313	5.2739	7.6712	7.669	5.1081	7.9283	8.355	6.3156	5.7444	5.2157	6.945	9.3147	6.7658	6.045	8.5414	10.5208	11.7648	7.0891	6.4894	5.1635	6.3792	6.9094	5.8017	7.0564	5.3971	7.806	10.1751	7.673	6.8989	8.0827	10.2271	10.4359	8.1879	6.5067	5.2687	5.975	6.811
PF3D7_0826900.1	PF3D7_0826900.1;9	9	6.9858	5.86	6.0177	6.0466	4.8694	6.0426	6.3473	6.7695	4.3491	7.3745	4.9345	5.675	7.0437	4.1946	6.3583	6.6261	6.8628	8.0631	5.5401	7.8222	7.768	7.0476	4.3639	8.0139	6.7719	5.2585	7.4974	5.1743	7.5812	7.5907	7.7707	5.3816	7.6874	6.8935	5.7296	7.6351	6.0094	6.3674	6.0459	5.5242000000000004	8.7887	4.8425	6.0802	4.6707	6.9461	5.093	5.8397	6.487	6.0123	7.7231	7.7896	5.4902	4.7076	7.9735	6.7327	6.0052	5.1056	6.5664	9.9414	5.2698	5.8887	6.37	11.0672	6.7674	8.1316	9.6317	5.7779	6.6007	6.8989	6.0354	6.4195	5.1064	7.8901	10.486	7.8586	5.8829	7.4807	10.0106	7.3845	8.6954	8.6024	5.6188	5.6118	7.3137
PF3D7_0826900.1	PF3D7_0826900.1;10	10	7.4804	5.3277	6.203	6.6621	5.6651	8.8461	7.2861	8.2667	5.3899	8.0261	5.8148	5.4293	6.8544	5.7159	8.3236	7.1957	8.4861	7.0237	6.1689	7.9439	8.0885	6.9383	6.1198	7.956	7.6356	4.0951	8.8183	5.3491	8.0862	6.7825	8.8887	5.9848	8.1038	7.6943	4.1961	8.7837	6.7506	6.292	6.6628	5.814	9.3305	4.6859	6.5138	5.7442	7.594	7.1535	6.0875	5.5871	5.3882	5.9042	6.5375	5.6185	5.246	8.3467	5.9162	7.2503	5.0721	5.8873	7.7321	7.415	8.5307	8.0709	8.9181	6.6054	8.2822	8.2222	5.6831	6.3361	5.8763	6.3345	6.5185	5.6508	8.1957	8.8917	7.7451	8.3445	8.1879	8.1434	7.6091	8.6922	7.794	6.1783	6.435	5.3434
PF3D7_0826900.1	PF3D7_0826900.1;11	11	7.9339	5.5065	6.057	7.8455	5.7663	7.2083	8.241	8.7305	7.2702	6.8137	6.1352	7.3635	7.2429	6.3261	7.5198	7.321	9.0071	8.3565	5.6901	7.342	6.7325	7.9854	5.408	8.2499	7.2778	4.9098	8.9482	6.2439	7.2974	6.7926	9.3353	5.5283	8.3293	8.1797	5.6985	7.999	6.1562	6.7207	6.047	5.4989	9.4929	5.6999	6.1655	5.6907	7.3842	7.0829	6.9395	6.3501	5.6882	6.9808	8.1999	5.7029	6.0226	8.3318	6.354	7.9792	5.6608	10.1374	8.0322	7.0841	8.3106	7.2224	9.3088	7.0484	8.5274	6.8572	6.3237	6.5279	5.7716	6.73	7.3619	5.9736	10.2939	9.0618	7.2744	8.279	8.3616	7.8723	7.8059	9.2523	7.914	7.1089	7.3457	6.9415
PF3D7_0826900.1	PF3D7_0826900.1;12	12	8.3821	6.1789	6.4683	7.2933	5.3723	8.4385	7.1896	6.6185	6.4243	8.4142	6.3216	6.7131	7.8239	7.2893	7.8118	8.2378	6.5641	7.2107	4.1375	7.0979	7.063	7.2726	5.7999	5.714	8.2829	5.4036	8.4112	4.8074	7.0893	7.225	9.2255	5.9649	7.0169	8.4428	4.3009	8.0251	5.6798	6.4647	6.8813	4.62	9.7703	6.0603	5.7695	6.2529	7.2795	8.3225	6.1643	6.0516	4.6775	7.234	6.3933	8.9423	7.7497	8.0595	6.4666	8.1797	5.6285	6.8779	7.2983	6.96	7.9525	7.0576	8.5656	7.1294	8.639	5.9392	6.9592	6.1214	6.1697	7.3988	7.0841	5.7493	8.8405	7.9272	7.8971	8.5365	8.7053	7.7838	7.7262	9.4956	6.2462	7.4322	6.0323	6.7682
PF3D7_0826900.1	PF3D7_0826900.1;13	13	6.9201	5.4118	5.5447	4.7861	4.7323	7.7188	5.9062	4.327	4.7214	7.2003	5.5814	5.8115	5.3111	4.4019	6.0323	7.0526	5.5741	6.0128	3.5814	5.8283	6.648	6.3085	4.6294	5.7861	6.5644	5.0802	6.5804	5.3416	6.7802	6.682	7.9613	4.7306	5.5829	6.9833	5.2384	5.4565	5.3165	6.1404	5.3519	5.4611	8.1141	4.8914	5.384	5.0139	6.4484	4.9155	5.8758	5.1039	3.3813	7.8951	5.591	4.2913	6.2563	7.207	5.4709	5.6531	5.6453	6.4024	5.7637	5.9033	7.5108	5.3961	5.6097	5.4429	6.3903	5.2319	5.1787	5.1169	4.8644	4.9598	7.0524	5.0618	7.6318	5.5301	7.4052	7.1791	7.1792	5.9493	6.12	7.5415	5.878	6.1753	5.3621	7.1693
PF3D7_0826900.1	PF3D7_0826900.1;14	14	7.4316	5.9632	5.2157	7.0281	4.3441	8.9538	7.1364	6.7362	4.723	7.7919	7.1779	4.5254	7.2864	5.2036	8.63	7.7478	6.8985	6.1623	3.5692	5.4363	6.4046	7.9837	6.3856	5.9427	6.4786	3.7687	5.876	3.2188	6.388	7.1921	8.8275	6.6548	6.2277	7.4853	5.0161	5.3366	7.0901	6.1233	5.384	4.4893	9.0944	5.625	4.9279	5.8887	7.0869	6.4192	5.76	5.4303	4.1243	8.5945	5.6129	5.4429	4.7808	7.5997	6.1715	6.6904	4.5267	7.0058	6.1566	7.0767	8.1944	6.1946	7.8183	6.2244	8.3681	6.141	5.5179	5.5295	5.2615	6.4783	6.5569	5.9621	8.4716	7.0491	8.0234	8.3512	6.8301	6.4216	7.7277	9.3049	6.8872	6.4102	6.3568	6.0457
PF3D7_0826900.1	PF3D7_0826900.1;15	15	8.5849	6.4728	6.4283	6.9174	5.2761	6.4828	8.0563	7.0108	4.5179	8.9741	6.2623	5.8902	7.3199	5.1918	7.3977	9.1543	7.639	7.4765	6.6982	7.2374	7.9046	7.6152	6.555	6.2718	7.5208	5.4416	6.2455	6.4179	7.4584	8.1223	8.5557	6.8804	6.5262	7.6554	5.2005	6.5089	6.5727	6.9417	8.99	6.0455	9.796	6.8146	5.4799	6.0792	7.3625	6.6292	7.6811	8.3217	5.9702	7.5988	6.1679	6.2416	5.8659	7.2868	8.2732	6.6503	6.4725	7.8089	6.2728	6.9329	8.8259	7.8818	8.5512	6.9248	8.0961	6.885	6.2906	5.7455	7.0652	9.1556	4.9241	6.2977	9.3743	6.2472	7.1059	9.0398	8.1987	7.8864	7.946	8.7287	6.8093	6.56	6.3327	6.5881
PF3D7_0826900.1	PF3D7_0826900.1;16	16	11.0625	6.2307	8.2001	7.3319	4.1127	6.5065	7.429	7.1932	2.6229	10.6888	5.4796	5.5726	7.3701	4.1497	6.3493	9.1257	7.4489	8.3809	4.4548	6.9083	7.0033	6.9791	6.6526	7.0286	6.2016	3.9373	4.4828	4.4033	7.3189	7.3088	7.8822	6.7294	7.0375	6.9964	5.1855	5.3981	6.0942	7.5947	8.0835	6.2374	10.5486	6.3988	4.8202	5.0027	10.839	6.1348	6.9112	8.3099	5.1342	6.8039	6.0862	6.3334	5.6834	7.4417	6.5962	6.3501	3.4581	9.8625	6.8497	5.3865	9.0174	6.7747	9.3601	7.038	7.7394	5.8965	6.0394	5.5068	6.7889	7.8909	5.09	5.5188	10.8732	6.47	6.6734	9.3229	7.936	8.4269	8.0806	7.5366	6.8089	7.099	6.6665	6.2487
PF3D7_0826900.1	PF3D7_0826900.1;17	17	10.5418	6.5284	6.6942	5.5267	5.6588	6.3939	6.5094	6.9339	4.2373	10.5768	4.2502	5.5261	5.2055	4.9246	6.5587	6.8015	7.3828	7.2745	5.0665	6.1239	7.8104	7.2501	6.5638	6.4463	5.649	4.7159	3.8992	5.3423	6.7653	7.4274	7.6491	6.1318	6.7054	6.2399	5.2627	5.275	6.3686	5.9155	7.8566	6.5782	6.4553	6.0936	4.0496	6.1928	10.3744	8.3379	6.1227	7.6177	6.0126	6.0464	5.6559	5.6153	6.4034	6.4529	6.8544	5.4594	6.1803	9.008	6.7917	5.2304	9.5413	7.8361	7.3034	8.0425	8.1577	9.0127	5.8652	6.1404	6.9686	7.771	7.0239	6.0314	9.5121	6.9453	6.3828	9.4566	8.3271	5.8298	8.4524	8.2728	8.7654	6.5399	7.3562	6.3658
PF3D7_0826900.1	PF3D7_0826900.1;18	18	10.9149	7.2368	7.2851	7.0331	5.1218	7.1778	6.3679	7.07	4.7745	11.3082	5.3041	6.8163	6.84	5.7184	6.0732	7.4385	7.4504	8.5397	6.2436	8.4189	7.4078	7.2291	6.4968	9.2872	7.1853	5.1514	5.877	5.4333	8.5048	7.7629	7.71	6.4922	9.2504	7.8507	5.1699	6.3583	7.362	5.5248	8.0288	7.1199	6.5944	6.5201	6.3535	6.5715	10.7134	7.5023	6.1133	7.8048	6.6353	6.4621	6.4604	5.6929	6.6999	7.2118	7.7997	6.2572	5.6539	8.7402	7.3118	6.7281	9.9246	7.9766	7.474	6.7268	9.9491	7.8012	6.2447	8.4733	7.6755	8.4864	6.9862	6.1041	10.0083	7.4232	7.8277	9.2662	9.2477	6.9883	7.903	10.8012	8.4701	7.819	8.6264	6.4759
PF3D7_0826900.1	PF3D7_0826900.1;19	19	11.517	8.2948	8.2891	12.6355	9.8602	6.9865	6.7342	6.7657	9.9098	11.7571	6.2561	8.5508	12.5457	10.4053	7.1312	7.0071	7.0412	8.4118	6.5475	7.6982	10.9278	7.8094	9.7436	7.6493	6.8422	7.0469	5.851	6.0299	8.6839	7.8115	7.9475	9.322	8.4302	7.1786	6.5507	6.2546	6.6436	7.4874	12.4351	8.3482	6.5032	8.5558	6.3818	7.4839	11.0871	8.7784	7.876	12.3377	6.4082	7.6265	7.0394	5.6038	9.6871	7.6624	7.6531	8.5014	10.5553	11.0811	7.1329	6.1827	9.2404	7.9	7.5558	7.5334	9.2049	8.327	8.7777	11.3216	8.3557	8.5762	8.2803	9.3295	12.0548	7.3449	9.1837	8.8571	8.6559	7.1969	7.7872	10.0741	8.3194	9.842	11.8615	7.2841
PF3D7_0826900.1	PF3D7_0826900.1;20	20	11.2527	9.9252	7.3823	6.2564	6.9134	6.2965	7.1445	7.5711	5.1069	11.611	7.2648	5.9131	5.8777	6.9052	6.6324	8.0101	7.9068	8.8953	5.3262	8.286	13.631	7.9283	7.3648	7.4342	8.4281	8.4739	6.6169	5.5429	8.5231	10.1392	8.304	6.9941	7.1042	8.7961	8.9387	6.537	4.9425	6.3092	9.1667	9.7838	6.9316	6.8043	5.843	6.1827	11.0041	7.9711	6.7621	8.6739	5.9279	8.128	6.1127	6.4221	6.3341	8.3224	7.9281	7.8233	6.3957	9.6443	7.5532	7.0245	7.7812	9.5235	7.7539	7.0298	7.9309	7.1266	6.94	6.8863	7.6025	8.197	8.0563	6.2748	10.591	7.5844	7.3643	7.6852	8.4756	7.2567	7.8201	8.7127	8.273	7.5635	7.6165	7.1048
PF3D7_0826900.1	PF3D7_0826900.1;21	21	10.8705	10.6839	5.8286	6.7581	6.595	7.3165	6.8674	7.701	5.9805	11.3347	5.9502	7.7981	5.3216	8.1533	6.4997	8.2309	8.6152	7.4414	6.2445	9.2574	9.0942	6.7057	7.2136	9.0956	7.3802	7.5733	6.2307	5.7695	8.9976	7.6998	8.1058	6.5242000000000004	8.3357	8.2517	8.0387	6.5398	5.373	6.1256	9.4705	10.1891	6.7275	5.4976	5.8074	6.0228	10.8612	7.1897	7.0184	8.5326	6.763	9.3483	6.1663	7.1121	5.9982	7.9365	8.6589	8.0689	7.5177	9.2928	7.1408	6.7869	7.1538	7.572	7.5332	8.3452	7.8507	7.762	7.6488	7.4457	7.7068	8.8214	7.8091	6.6317	10.3222	7.998	8.3755	5.8657	8.8276	7.2422	8.538	8.5925	8.6586	7.996	7.9661	7.2816
PF3D7_0826900.1	PF3D7_0826900.1;22	22	10.9925	7.9214	5.1514	5.3219	5.9059	7.0007	6.4316	6.9776	5.5267	10.9665	5.4906	6.1266	6.2367	7.8706	6.452	6.077	7.0083	6.683	9.58	8.4233	10.8954	6.517	5.7772	6.8035	6.7119	5.1522	5.7999	8.7143	8.403	8.8669	7.7467	4.7835	6.3152	6.8554	5.0032	5.9021	4.6554	6.4754	8.5002	7.5209	6.0531	6.1589	5.2242	6.8875	10.1088	5.6767	6.1613	7.8116	9.4909	7.9714	5.4363	6.4919	5.033	7.9985	8.8246	6.1408	6.2662	8.2135	6.3181	7.9515	6.8775	7.4453	6.8316	12.948	7.0424	12.7218	5.211	8.8456	6.7272	8.9807	4.6433	6.4177	10.1366	7.5041	7.5635	6.5648	8.2025	6.3318	13.0826	7.3654	12.6567	5.1148	9.2947	6.7544
PF3D7_0826900.1	PF3D7_0826900.1;23	23	9.4234000000000009	6.193	5.3509	5.191	4.5348	6.4227	6.705	8.1114	5.1272	9.6567	6.5925	5.9369	5.2657	5.7312	6.749	5.2304	8.0694	5.191	4.9946	6.9913	7.1671	4.797	6.1705	6.0126	5.246	5.1276	4.6525	4.6921	7.2147	6.4303	6.6259	6.4388	5.93	5.9934	5.3277	5.2456	4.9236	5.7926	5.6687	5.2346	7.5162	4.2705	5.853	5.1747	8.6738	4.0514	5.393	5.6203	6.225	8.3008	4.6415	6.0175	4.2787	5.7304	8.3955	5.0738	6.3992000000000004	7.242	6.142	6.1221	6.6734	6.8415	6.941	6.2527	6.3752	7.3476	4.8836	10.4292	4.9653	12.7367	3.3118	7.2302	9.1135	5.7428	7.5951	6.0843	7.6082	6.6013	7.0749	6.6299	6.8977	5.3933	10.992	4.8866
PF3D7_0826900.1	PF3D7_0826900.1;24	24	8.0612	5.0648	5.8427	4.757	5.157	8.2761	5.0985	5.7908	3.8699	7.8977	5.1898	5.5638	4.9937	6.5674	8.3742	4.8875	6.6788	5.3459	3.3519	6.5907	6.5353	5.009	3.844	4.9293	5.9819	3.796	5.6343	4.2743	6.5759	5.5972	5.9418	3.6611	5.581	5.7298	5.0605	4.6041	3.4581	5.7004	4.8728	3.9383	4.4588	4.1787	5.3198	5.2946	7.2212	2.7398	5.7382	5.8577	3.3448	7.2396	5.6781	4.1144	1.6781	5.6073	8.6617	2.774	5.0794	5.9333	5.2532	6.6509	6.0836	6.6616	5.3961	5.1534	4.89	5.796	3.7645	5.7317	4.812	12.7713	3.9307	6.2778	5.2254	6.1841	6.7831	5.2437	6.9543	5.375	5.7821	5.9388	6.1424	4.5429	6.3556	5.0993
PF3D7_0826900.1	PF3D7_0826900.1;25	25	7.6436	5.4232	4.9458	4.5135	4.1961	7.8215	4.8982	5.1432	4.0747	8.2516	4.6165	4.9745	5.2502	5.7613	7.7418	5.5466	6.4777	5.9095	3.9001	7.0939	8.441	5.0613	4.7054	5.641	6.0864	2.7845	4.8151	4.2464	7.0951	6.1659	5.7962	3.9011	6.0411	6.7377	5.2468	3.5273	3.757	5.5182	4.9193	2.4276	5.2906	2.8992	5.1735	3.7782	6.8272	3.4944	5.0531	4.568	5.3572	7.5776	4.5662	4.9397	2.067	6.121	6.9665	4.3377	5.8462	7.0001	6.8393	6.5495	6.1062	7.8756	7.0176	3.85	6.3322	4.5928	3.4634	6.1948	4.6519	8.7512	4.4456	6.0687	7.3417	6.4185	7.5885	6.1731	8.0074	6.4469	6.25	6.6051	5.1546	2.0942	5.7361	4.8017
PF3D7_0826900.1	PF3D7_0826900.1;26	26	8.0362	5.1981	5.4276	5.5185	4.6467	8.4586	6.8148	6.0431	5.0197	8.1796	5.3736	5.7808	5.2705	7.2171	8.1532	8.0336	6.0955	6.0215	4.6387	6.508	7.1622	5.1289	4.7312	9.3549	5.9224	5.4506	5.272	5.0963	6.8736	6.4824	6.4326	1.774	8.9555	7.0792	5.4774	4.61	4.7192	5.0721	6.7768	3.6519	4.4919	3.4931	4.889	5.0117	6.9675	4.742	5.9059	6.0224	3.6826	8.0046	6.3203	5.6991	4.9126	6.3816	8.1002	2.7527	5.7562	8.8416	6.6696	7.4795	4.9345	7.1916	6.9791	5.5432	7.1592	5.8354	4.2008	5.7546	6.5753	8.2383	4.1457	5.1355	9.1698	5.9866	7.292	5.7219	7.2484	6.2992	6.7702	7.5134	5.6337	5.4598	7.2451	5.0224
PF3D7_0826900.1	PF3D7_0826900.1;27	27	7.5538	4.9011	6.1572	3.797	3.4751	7.4057	5.1396	4.591	3.4919	7.1452	4.7312	5.2865	5.6109	3.9001	7.7867	4.3023	5.2634	6.2523	3.9088	6.1522	6.0777	5.6221	4.1867	5.4683	7.1841	4.6496	5.7493	4.8644	6.5181	6.2863	6.2242	1.3448	5.4029	7.7334	4.6702	5.8278	5.813	5.1379	5.2357	4.546	3.6264	4.7328	4.6519	3.9607	6.9471	3.1177	4.6288	4.5686	4.0661	7.0999	5.8225	4.7554	4.1276	6.1187	6.563	3.6542	6.2361	5.5984	6.6533	6.9746	5.9667	9.129	5.7434	6.3667	6.7804	6.6132	4.2891	5.1416	4.5046	5.8844	4.3277	6.1094	6.0689	4.9914	7.0756	6.3194	8.7843	5.7918	5.86	7.0742	5.9477	5.825	5.7339	4.8919
PF3D7_0826900.1	PF3D7_0826900.1;28	28	6.7541	5.157	4.2234	5.1799	2.943	8.4327	5.8931	6.6642	3.1077	7.2197	5.4938	4.9533	4.8435	3.7991	7.765	4.2211	6.6128	2.4906	5.1791	5.4709	8.3014	3.7268	4.0045	6.5664	6.0155	5.1018	4.8037	4.6141	6.8697	7.1728	5.7594	0.848	6.6623	5.4205	5.3975	5.8595	4.6485	5.1886	6.2386	3.4155	3.1795	3.5874	4.1252	4.2087	5.4812	5.1152	4.9122	6.3132	5.696	7.0867000000000004	5.5598	4.2906	4.5632	6.04	5.7211	2.2296	5.9208	6.2681	4.6171	5.8352	5.8902	6.3228	4.7126	5.791	4.7015	5.9964	4.4699	6.9063	5.0993	6.2197	5.7474	5.1064	8.3932	5.0492	6.7222	5.4426	6.9928	4.6288	6.1467	5.5607	6.0577	4.5385	6.5794	5.2483
PF3D7_0826900.1	PF3D7_0826900.1;29	29	5.6979	4.7203	4.9439	3.8728	4.3611	7.4493	5.4172	5.2657	3.1538	6.1278	3.8298	4.5607	4.1194	7.4351	7.7144	5.797	6.3107	3.854	2.4436	5.9205	6.3863	5.2176	4.2683	6.0394	4.366	5.0175	4.4757	3.6171	5.2044	5.6533	5.6979	4.6662	5.9246	5.251	4.5595	3.8718	4.1651	4.218	5.5091	2.3045	4.3778	4.6554	4.7301	4.3406	4.6758	4.9079	4.5644	3.9203	5.2813	6.3544	4.9621	5.2242	4.2645	4.5838	6.4068	2.0179	5.5487	5.4476	5.6308	4.2126	5.2998	6.2305	4.281	5.1001	4.366	6.0429	4.8968	6.0168	3.85	6.1227	4.3001	5.8637	5.844	5.8565	5.2931	6.1875	7.5843	4.8006	5.5871	6.4038	5.7674	4.2645	5.9563	3.669
PF3D7_0826900.1	PF3D7_0826900.1;30	30	6.7702	5.6218	5.0418	4.7522	3.9174	7.8418	5.8225	7.1636	3.5072	7.0267	4.4416	4.9509	5.1387	2.0108	7.5784	5.5423	6.9375	5.4114	2.9126	6.9912	7.3439	5.0544	5.3892	7.2376	4.8202	5.6026	4.3785	4.3827	7.5418	6.5406	5.9035	3.384	6.7182	5.6029	5.5729	4.9928	4.765	5.5677	5.3078	4.6668	4.3234	5.1177	6.0314	5.0858	5.5116	5.4022	5.7897	4.98	6.7866	7.3942	5.2012	5.5398	5.2843	6.2388	6.2711	4.238	5.8425	9.536	4.9231	5.9416	7.2939	6.1853	6.1373	5.7698	7.9462	6.6843	4	8.2415	4.9873	6.1817	5.6741	5.4482	10.2509	6.3614	6.0881	7.0148	7.4644	5.7236	6.5829	6.3051	6.4907	4.433	8.2636	3.7377
PF3D7_0826900.1	PF3D7_0826900.1;31	31	5.7745	8.5289	7.3626	5.3726	5.9028	8.7858	10.1772	11.0071	7.4639	5.957	5.1894	5.1502	5.5653	5.7936	9.1559	4.9745	10.9027	4.3198	4.5059	8.2496	8.4064	5.7751	5.5333	7.5314	5.4976	8.9099	4.9676	4.796	8.9459	7.5328	9.9606	3.3448	7.3738	6.1142	9.1504	4.8714	4.6035	4.1367	5.8472	8.0784	4.4336	4.0721	5.3716	7.2034	4.7803	4.7447	4.7996	5.477	9.7829	8.7027	7.0079	5.4436	5.0566	6.3547	7.9942	3.7845	6.5243	4.9759	5.625	5.8632	9.0471	8.7301	5.9444	8.0566	6.5572	7.8787	5.4764	7.0041	5.4538	7.8012	5.1052	6.8579	7.3409	5.3074	6.0383	9.1866	9.5914	5.3523	8.7784	7.9935	7.9319	6.2515	7.3904	3.9644
PF3D7_0826900.1	PF3D7_0826900.1;32	32	6.1568	5.6918	4.9905	6.4418	4.7109	7.2834	6.5527	8.3393	3.4316	6.2612	6.3844	4.7677	6.7663	3.1473	7.414	4.8953	9.6228	4.5472	5.1969	5.3313	9.7921	5.8245	5.5595	7.1448	6.312	5.8298	5.5835	4.2411	5.8457	7.7055	6.5984	3.1538	6.4846	6.2126	5.6899	4.5204	3.3854	5.605	5.9885	2.7887	4.5286	4.9819	5.8972	5.5289	5.5696	5.7342	4.765	3.925	4.408	6.5384	5.3219	6.3309	5.3799	6.7769	5.7999	5.6662	7.5396	6.605	6.8924	6.7027	6.4405	6.2001	5.8311	5.9243	5.9416	6.4097	5.4476	7.9687	7.2618	6.1631	5.3796	6.3021	7.3244	6.5195	7.075	6.554	7.7379	5.3334	6.2014	6.4316	6.6305	6.1617	8.2083	5.8612
PF3D7_0826900.1	PF3D7_0826900.1;33	33	5.9427	5.5024	4.7109	5.2502	4.916	7.2683	6.0648	7.825	2.8777	6.1449	5.278	2.6982	6.1595	2.5236	6.7837	5.2873	8.2464	3.7214	3.4236	5.5457	8.7883	4.6135	5.3604	5.135	4.2196	5.5373	4.7054	5.0303	5.3834	6.4041	5.8043	5.5928	6.2737	6.6502	5.4266	3.3205	3.4316	6.1643	5.8848	3.757	3.9001	4.2854	5.2441	5.6899	5.0072	3.5135	5.9964	4.4463	4.3568	5.7296	5.1859	6.1477	3.6814	5.4532	6.6529	3.842	6.1247	5.5747	5.8846	6.1845	5.3399	7.246	6.6234	5.7358	5.5441	5.4356	2.7527	8.1994	7.8163	6.5629	3.4046	5.6935	6.5181	5.382	6.9283	5.504	7.1924	5.7926	6.8229	5.6129	5.4741	4.0409	8.4419	7.1032
PF3D7_0826900.1	PF3D7_0826900.1;34	34	6.2221	6.1542	7.1958	6.6441	4.327	7.5495	7.4412	8.6001	3.7181	6.5969	6.2126	6.1438	6.3837	4.235	7.6359	5.1322	9.9066	4.8953	5.7581	9.6375	10.9069	6.9065	6.4479	6.3978	5.9812	5.5033	6.6966	5.1667	9.4833	8.5807	6.6426	3.9069	6.682	6.3306	5.2961	6.47	5.3341	7.0786	6.0308	5.9537	4.4476	4.9995	10.9813	6.0014	6.0226	6.3268	6.6159	6.2909	5.9757	5.6673	6.4856	10.1062	7.0058	6.8185	6.6812	5.2529	7.0385	7.0899	6.508	6.8357	5.9131	7.0226	6.1681	6.3076	5.0325	6.1016	7.278	7.9337	7.9248	7.111	5.3045	6.4094	7.5801	5.4666	6.9474	6.2248	7.9045	5.6291	6.6235	6.2445	5.3302	8.0733	8.501	6.3973
PF3D7_0826900.1	PF3D7_0826900.1;35	35	6.7336	5.6094	4.9928	7.1513	6.2044	8.3471	9.2178	10.3343	3.5046	7.0794	6.6571	8.9175	7.2716	6.0766	7.782	5.8176	10.5807	5.5239	5.2118	9.7971	12.3741	6.7721	6.1979	7.2783	5.8097	7.9362	7.6463	4.541	9.3739	9.8308	7.1692	6.2546	7.1343	6.7464	7.4576	7.23	5.2861	7.0067	7.9861	5.3568	5.5795	5.7145	8.8322	6.4998	6.4316	6.6687	5.9873	6.4725	4.6954	8.0935	6.7778	8.9608	7.4923	8.2038	6.8272	5.8662	8.038	6.2884	7.0808	6.6048	6.4443	6.7793	8.2248	6.0387	6.2992	6.8691	7.2509	7.9634	6.419	7.4007	6.4084	7.3902	7.9706	8.1155	7.3101	6.8045	7.2811	5.7642	6.418	6.8819	6.1299	7.1641	8.1218	6.4441
PF3D7_0826900.1	PF3D7_0826900.1;36	36	7.0602	6.759	6.0566	8.0281	4.5711	8.3046	8.9234000000000009	10.3903	2.9635	6.7377	7.4901	11.2341	8.0296	4.8074	7.7538	7.7452	11.1749	5.6611	4.8723	10.3852	12.717	6.841	7.4075	7.6886	6.8041	10.7275	7.7352	5.6795	10.339	10.468	7.6176	6.905	7.2861	7.6278	10.0531	7.742	7.9917	8.2066	6.852	6.753	5.6256	5.0921	8.6454	7.3158	6.4335	7.2771	6.9231	7.298	4.3723	8.1903	7.0651	8.6799	7.5038	7.6475	7.4138	7.4791	7.7482	6.2743	6.7396	6.5659	6.3136	6.5842	7.6235	7.24	8.5267	5.9939	7.3085	8.0259	7.797	6.9076	6.3176	7.2555	8.0926	8.052	7.4277	6.3851	8.3773	7.0962	7.8431	9.2976	6.5209	8.0888	8.6912	6.4611
PF3D7_0826900.1	PF3D7_0826900.1;37	37	6.1079	5.3809	5.8043	5.8718	4.843	7.0689	8.4882	10.3006	3.7312	7.1521	5.6685	7.9363	6.8277	4.3813	7.3112	6.7764	10.8747	3.8953	4.2906	8.487	9.8383	5.5969	6.6182	6.8326	5.5348	4.1795	5.438	4.3161	8.4453	7.8464	6.6131	6.6618	6.1307	5.7306	5.3586	5.7819	8.3229	5.3802	6.2735	5.3526	4.4575	4.8629	7.8403	6.3667	4.3031	4.7197	5.9246	5.0862	4.4303	6.8062	6.4031	8.2243	6.56	7.3048	5.859	4.8115	5.9288	5.5078	6.2726	6.4371	6.3246	5.8667	7.0707	6.5839	9.9054	6.1827	6.6866	5.9547	6.3279	6.7745	4.5892	6.0633	6.5362	7.4306	7.2258	6.3129	7.3886	6.3332	7.8447	10.3818	5.9533	6.6029	6.134	6.5767
PF3D7_0826900.1	PF3D7_0826900.1;38	38	7.769	6.4714	6.1083	5.6447	3.9411	6.8431	8.7857	10.0064	5.8497	7.3274	4.9887	7.4707	5.6636	5.2357	5.5832	7.6339	10.4092	5.2304	5.1779	8.6242	9.8565	10.4308	7.4016	7.6294	5.439	7.4079	6.6566	4.9011	8.4238	8.8541	9.9136	7.813	7.6221	6.086	7.6017	6.7051	11.1384	6.8697	8.628	5.6823	5.1579	6.7336	7.3811	6.7798	6.8189	5.8212	7.4625	7.7517	4.7882	5.7178	10.0347	7.2425	5.3154	8.2831	7.4559	5.2453	5.3234	5.5898	5.9683	5.4825	6.1839	7.1303	9.0819	7.4326	7.7322	6.3621	7.0012	6.4765	8.0934	7.3045	5.8143	5.4611	7.1063	6.9491	7.1518	5.5951	7.5329	9.0013	7.7995	7.8893	6.6924	6.9371	6.9267	7.4474
PF3D7_0826900.1	PF3D7_0826900.1;39	39	7.4327	6.3556	6.0226	5.7479	8.4756	5.9314	5.9533	4.101	6.8507	7.3633	5.2638	5.3381	5.7482	7.9348	4.9453	7.0507	5.625	4.8934	4.9662	7.3424	8.9249	5.1867	5.9752	6.3457	5.6817	5.233	4.5868	5.5043	7.3654	6.8194	5.7916	5.4673	7.0161	5.9253	5.2593	4.7344	6.4983	6.8333	8.4563	5.8271	5.3768	6.7301	4.5765	4.5059	6.19	5.3899	7.433	8.7449	5.4253	5.5087	6.2694	4.332	5.1985	6.2396	7.6604	6.3556	5.4489	7.1781	5.6337	4.5385	6.5702	5.228	7.1767	5.847	4.3778	5.1859	5.1363	5.7806	7.1015	8.0592	5.3034	5.2544	7.3306	6.3705	5.7642	5.8148	6.2898	7.5807	6.5783	5.8567	5.568	5.6533	6.0577	6.5526
PF3D7_0826900.1	PF3D7_0826900.1;40	40	7.0802	6.2388	6.4192	6.9523	5.5524	6.3568	10.5275	11.3341	5.8841	7.9745	5.7895	7.0006	6.5531	5.5735	5.9991	9.6519	11.803	5.7639	4.2418	9.6725	8.7095	6.3001	6.1689	7.4693	6.316	7.5799	6.6011	4.6758	9.1392	8.6204	6.6179	4.7876	7.3599	7.6564	7.7021	6.9609	7.0483	5.8679	8.568	6.5089	5.9727	6.1125	6.5209	6.3802	7.4335	6.2038	6.2455	9.0555	3.8982	7.7942	6.3264	6.3935	6.9957	7.4301	7.8619	6.616	5.6097	6.9707	6.2367	6.4828	6.5192	6.9948	8.6169	8.6686	8.7086	6.9878	5.9298	6.3023	7.0528	8.3228	5.8311	6.0246	7.7472	7.6881	6.3225	6.3322	7.0214	7.9773	7.5081	8.8271	6.7802	6.7772	6.4607	7.1073
PF3D7_0826900.1	PF3D7_0826900.1;41	41	8.1383	7.2918	7.6174	6.8836	6.4143	7.6988	12.2411	13.1495	6.1254	8.2624	5.8597	7.5532	6.4594	6.2798	7.8107	10.1112	13.4586	4.8919	5.5276	9.5934	10.3535	6.6848	6.4709	8.185	6.6371	9.1208	7.1917	5.1542	9.4607	10.1947	8.0686	6.8726	8.1826	6.5262	8.8697	7.253	7.4372	7.4297	9.1747	7.3149	8.012	7.3791	7.9789	8.3419	8.1137	6.7645	7.516	9.4749	5.8585	7.3821	6.6812	6.691	7.7608	9.5618	8.4764	6.8179	8.4931	6.4885	6.9176	7.3999	6.8775	7.9955	9.2596	8.7711	9.6091	7.2643	7.1249	5.6168	8.0954	9.0485	5.839	8.6899	7.907	8.0425	7.6219	7.1018	8.1844	8.6767	8.2771	9.9885	6.9174	7.3759	6.9144	8.2213
PF3D7_0826900.1	PF3D7_0826900.1;42	42	7.6983	6.4995	6.8706	7.3551	3.3448	6.567	9.3528	6.8764	5.4864	8.6104	4.6288	8.7467	7.3847	5.4515	6.2348	11.03	6.9815	6.6702	5.3913	8.8722	8.6776	5.7592	5.8617	8.2611	5.6887	9.0113	6.7142	5.2001	9.6007	8.5096	7.3568	6.6187	8.2443	5.9623	8.9797	6.6201	8.9739	6.866	9.6183	6.3176	6.7072	8.5166	7.675	8.0408	7.3611	6.8386	6.4648	9.5836	5.4715	9.3914	6.5421	7.214	7.5067	7.6786	9.1315	6.4634	7.3112	6.1946	6.5563	12.3978	6.2155	7.9789	11.0351	9.0556	8.9161	6.6207	7.7989	5.8721	7.6621	9.1833	5.9953	7.3923	7.4219	7.9649	12.8008	7.0428	8.3648	10.8123	8.7261	9.9563	7.1489	8.1956	6.5607	7.157
PF3D7_0826900.1	PF3D7_0826900.1;43	43	9.3988	8.3905	5.8354	5.6256	5.6352	6.7719	8.5713	5.6568	5.8012	9.7013	7.871	5.6614	6.2242	5.6579	6.36	9.8045	5.9201	5.5561	5.5354	10.065	6.9185	6.0106	6.1977	6.8617	6.366	5.6206	6.5987	5.6103	9.7384	7.0368	6.9183	6.356	7.3846	6.5625	6.5014	6.3043	5.4476	6.6013	10.0355	7.8573	7.574	8.5949	6.3544	5.439	8.5161	6.3261	6.7306	9.4956	6.4072	5.1566	5.3356	5.2273	6.3875	6.5086	6.6169	5.7921	5.2798	7.5196	5.3462	5.8045	5.7589	6.7684	9.4077	6.6041	6.0328	5.4545	5.3607	4.8856	7.4176	7.8786	6.5911	5.1898	8.6533	6.286	7.012	6.6561	7.2666	9.8072	7.2292	5.6346	6.0596	5.2776	5.6076	7.9825
PF3D7_0826900.1	PF3D7_0826900.1;44	44	8.0973	6.667	5.4751	6.484	5.1831	5.1839	8.1053	4.7263	4.6893	9.9319	5.4754	5.3733	5.9385	4.4515	4.2935	8.7947	5.2638	4.7522	5.5484	9.0675	7.7146	5.6651	8.1814	8.0257	6.1953	5.281	7.892	5.8679	8.2182	6.7975	6.1077	7.7779	8.4461	5.9062	5.975	7.2805	4.9519	9.5647	10.4841	7.881	6.9229	7.6688	5.5385	6.3457	7.8837	4.067	9.6395	10.1942	5.8902	5.7895	5.4692	5.5198	5.8701	7.9883	6.3165	4.2698	5.1181	8.6158	5.7167	7.2468	6.4811	6.645	8.6452	5.2048	5.3882	5.5552	6.0014	6.3096	7.4406	7.7446	5.3796	5.3583	9.4509	5.7581	8.3842	6.5804	7.0498	9.5096	5.6921	5.7866	5.9944	4.742	5.4005	7.0856
PF3D7_0826900.1	PF3D7_0826900.1;45	45	6.2902	6.9137	5.6511	5.9957	3.717	5.998	6.6796	5.8522	4.8217	6.9445	6.1045	6.1008	6.1322	5.0448	5.5392	6.8237	5.5429	5.8897	4.5589	7.9205	7.6262	5.6002	8.2828	6.3031	5.6296	5.3201	7.2696	5.3223	8.2748	7.9982	6.0626	4.9878	7.4778	5.7477	5.6132	7.247	6.3129	8.788	7.8429	6.8345	5.3074	6.8501	5.6988	5.4812	6.4946	5.9727	8.2001	7.1941	5.511	5.848	5.7164	6.8795	5.6349	11.3366	6.7144	6.1404	4.4861	7.598	5.8025	5.9544	6.2765	7.121	9.0108	6.1743	6.3311	6.6855	5.6999	6.4571	6.632	7.2428	4.8753	5.7522	8.0279	5.7029	6.1566	6.4653	6.6511	8.2343	6.4674	7.14	6.4769	5.1218	6.4051	6.7645
PF3D7_0826900.1	PF3D7_0826900.1;46	46	7.2209	5.7238	5.671	6.3338	3.7257	5.824	5.4998	5.7936	4.4195	7.3639	5.6996	4.7819	5.0785	4.7645	5.1127	5.8281	5.5741	3.0144	5.3509	8.0875	6.8052	4.645	8.1171	5.9477	5.7908	6.0676	4.6334	5.3038	7.3101	6.9426	6.3503	6.2512	6.264	5.8555	6.8716	5.0883	4.9777	5.3957	8.3015	4.3834	5.3544	7.0953	5.2802	5.4306	5.8217	4.7793	7.0332	7.9351	5.2338	4.7279	5.2188	4.7431	4.5261	7.6218	8.6633	5.2487	5.4581	6.3266	6.1102	5.6308	5.7071	6.3366	9.4804	5.9215	5.7255	5.6837	5.3813	5.1695	7.4818	8.4373	5.4851	5.2137	6.6094	5.1424	6.2589	5.7049	7.4379	8.0016	5.823	5.3646	5.2593	5.2357	5.0657	6.4616
PF3D7_0826900.1	PF3D7_0826900.1;47	47	6.8154	5.5798	4.9307	5.6285	4.479	6.0112	5.2994	5.6659	4.0661	7.1811	5.3719	9.8363	5.2581	5.4022	4.9667	5.7276	6.0507	5.2976	4.6707	7.9552	6.0374	4.6775	5.3702	5.0369	5.1843	6.2795	5.4449	5.3868	7.8931	7.1029	5.2063	4.6264	6.1661	5.2257	5.9444	5.5398	6.0206	5.5261	6.7905	4.669	4.8669	4.5059	6.0501	4.6954	5.6741	5.3975	6.7185	6.3413	4.6616	4.5116	8.3126	5.3208	7.4651	6.0898	4.5814	4.7965	4.3103	5.691	5.5188	5.4135	5.5604	6.6925	7.7795	4.8104	5.8125	5.4219	5.3757	5.0704	7.5399	5.8156	5.5043	4.8369	5.9411	5.6899	5.9509	5.7007	7.4696	6.8048	6.3363	5.3288	4.0661	5.9196	5.0738	7.189
PF3D7_0826900.1	PF3D7_0826900.1;48	48	7.4907	6.1717	5.6747	5.4809	5.114	5.8286	5.3111	4.7377	2.254	7.9023	5.0461	5.2887	4.7442	3.6611	5.5616	6.3439	4.8953	3.7527	4.7142	6.6659	6.233	4.8227	6.2038	4.3944	4.849	4.5404	3.9411	5.2048	6.1667	5.8557	6.0961	4.0233	6.2666	4.5423	4.7049	3.8709	4.7306	5.438	6.3187	3.6323	4.4114	4.1069	5.021	4.8176	5.709	4.4575	5.7968	5.6591	5.2242	5.2675	4.8027	4.6599	5.0751	5.7832	5.7038	4.6118	5.1847	5.1679	5.3509	5.114	5.532	5.213	5.746	5.0184	5.5002	5.0347	5.3813	5.23	7.14	5.649	4.8525	4.431	5.8032	4.2935	4.0661	5.7536	6.6952	5.4512	6.2342	5.2891	4.3771	3.9598	5.7639	7.4146
PF3D7_0826900.1	PF3D7_0826900.1;49	49	5.8379	5.0479	5.2876	4.4482	4.3854	5.1946	4.4182	3.8777	4.0747	5.6545	5.3052	3.4128	4.9122	4.7944	3.3234	5.1457	4.9026	4.1326	5.7206	5.8931	5.7029	4.2479	4.5379	4.6005	4.8733	4.5192	3.7137	5.2581	6.0949	5.2126	5.4293	3.9937	5.3323	5.1791	4.1375	3.8758	4.7761	5.6516	6.0494	5.1123	3.7824	4.4627	4.218	5.441	4.1268	4.7241	6.045	4.3298	2.7949	3.7015	4.7745	3.7463	3.0566	5.6026	5.2694	3.225	4.8253	5.4016	5.1534	4.0959	4.4912	5.7222	6.049	4.0488	5.5783	5.3154	4.2126	5.6415	6.2436	4.5862	2.5261	4.1993	4.9146	5.366	5.3554	6.4983	5.6803	3.1375	5.2145	4.0566	4.8575	3.9165	5.7576	6.0108
PF3D7_0826900.1	PF3D7_0826900.1;50	50	6.1071	6.0148	4.9326	5.4429	4.4848	6.5573	5.591	3.6076	3.9873	6.2201	5.3632	8.4195	4.9307	4.1882	6.6744	6.2302	4.5515	5.8567	5.0665	5.6343	6.0592	4.1771	5.3882	5.5379	4.7608	3.3896	4.3806	5.0815	6.3054	5.1691	5.3847	4.4718	5.2532	4.7897	5.0997	2.8298	4.8738	4.7479	4.4403	5.4735	4.1643	4.8181	5.5823	4.2847	5.761	5.2483	6.2546	9.5825	4.3611	4.144	4.0161	5.2445	4.2373	5.3628	4.9662	4.5705	5.1934	5.6276	7.6458	4.3255	5.6493	5.9179	5.3656	5.4954	3.8248	5.5515	4.306	4.9011	6.1574	5.7219	5.3027	4.7913	5.2939	6.3016	5.9782	5.5103	5.9957	5.151	5.8681	5.5942	5.1691	4.4121	5.0483	7.14
PF3D7_0826900.1	PF3D7_0826900.1;51	51	6.3393	5.3611	5.3416	5.2396	5.0268	5.3639	4.969	4.0721	3.6519	6.2668	4.9293	7.2935	4.7766	2.3391	4.1094	5.4542	5.5928	4.0241	5.541	5.8605	5.6162	5.572	6.8053	5.436	5.0321	4.2319	4.2547	4.9505	5.0976	5.6882	5.4578	5.8184	5.1077	3.853	5.5308	5.1719	5.5441	5.1687	5.3823	4.8161	4.6554	5.2668	4.6988	4.905	4.9787	3.4983	5.1148	5.1771	3.6182	5.0343	5.2479	5.5267	2.9542	5.3122	5.7087	3.3896	4.8649	5.6473	6.5705	5.347	4.6235	5.9364	4.8288	4.8032	5.4594	5.8612	4.5668	4.717	6.5185	5.8706	4.6387	5.4954	6.1518	4.7808	5.2137	5.7046	6.1416	4.4621	5.8442	6.2935	3.7323	3.4867	5.1811	6.0883
PF3D7_0826900.1	PF3D7_0826900.1;52	52	5.7458	5.6459	4.8875	5.7913	4.8455	5.9784	4.6427	4.7252	4.5311	5.5163	5.5357	4.4094	5.3844	4.3001	5.487	4.9593	5.3391	4.6798	5.9864	6.3904	5.8192	5.5838	5.0708	5.7032	4.6904	3.2494	3.4777	5.8848	6.4627	6.1123	5.4343	5.5619	6.0041	5.4246	3.6112	4.1562	5.6602	5.3861	5.5665	4.2824	5.8652	4.9607	4.8768	5.4647	4.9982	4.3154	5.4538	6.9735	4.934	5.2114	5.0548	4.6005	4.6639	5.8061	5.479	4.8826	5.3129	5.1767	5.4276	5.0308	6.8005	7.6179	5.2434	5.3951	5.1775	5.3125	3.5546	4.9279	5.8731	5.6171	4.7981	6.0343	5.6218	5.2898	6.1385	6.4172	6.5848	4.8968	5.7637	6.3076	5.029	2.7027	5.9556	7.5449
PF3D7_0826900.1	PF3D7_0826900.1;53	53	6.1169	5.7631	5.1779	5.6696	4.1202	5.8585	5.3885	5.0947	4.8197	5.9934	5.4722	5.0067	5.0985	3.1683	5.2743	5.9319	5.77	4.9284	5.5723	6.0832	5.9568	5.1493	4.6921	5.9253	6.0747	4.8634	3.8649	4.4162	7.0094	6.2726	5.7918	4.7782	6.5345	6.3553	5.348	4.9373	5.3691	5.2277	5.7753	5.5741	4.6035	5.0725	5.561	5.225	5.5292	4.1787	5.3341	5.8212	4.8773	4.319	5.0592	5.5895	4.157	6.1125	5.3494	4.6334	5.342	5.3957	5.4253	5.5975	5.8809	6.6503	5.111	5.3681	3.1843	5.9554	4.2876	4.7661	6.8111	5.4848	4.7388	4.1643	5.0841	5.4935	5.7634	5.6349	6.5575	6.0224	5.8037	5.8615	5.8787	4.9146	5.6868	7.5656
PF3D7_0826900.1	PF3D7_0826900.1;54	54	6.1841	5.813	6.9346	5.9343	5.0496	5.3027	5.6993	4.7027	4.6253	6.2418	4.682	4.3399	5.6317	4.266	5.7002	5.3684	5.1301	2.263	5.7046	6.2761	5.6631	4.3505	4.749	5.757	5.8194	4.4555	4.2396	3.9919	6.348	6.2572	6.12	4.2157	5.4825	5.803	3.9165	4.5807	4.6358	5.1823	4.6135	3.1043	3.4581	4.5589	4.8968	4.8615	4.4575	4.2219	5.9563	5.641	4.8135	4.4542	5.7377	5.1185	4.0063	5.9479	5.332	5.0356	5.1957	5.5314	6.0204	4.1779	5.942	6.0197	5.8197	5.5877	5.0418	5.3459	4.3964	4.742	6.7381	5.2118	4.6798	5.4413	6.3908	5.1194	5.8222	5.9575	6.6802	5.2234	5.2188	4.4822	5.9201	5.3743	4.9122	6.1581
PF3D7_0826900.1	PF3D7_0826900.1;55	55	5.7751	5.3621	5.3377	5.5081	2.8032	5.1436	4.9477	4.4963	4.1587	5.5348	4.8384	4.5656	5.0951	0.8237	3.841	5.3085	4.861	4.7186	5.4202	5.8081	5.5951	5.5385	4.7819	5.3169	2.8758	3.7527	3.4816	4.8718	6.5507	5.4601	5.6943	4.0942	5.1223	5.7727	4.2906	3.546	5.4841	5.7142	5.6035	4.5185	4.6707	4.0781	5.0652	3.1635	5.7858	2.275	5.4519	5.0639	5.6767	5.4286	4.6673	4.3067	5.1603	5.5589	5.0518	4.1465	5.1231	6.1274	5.1326	5.133	5.3049	6.2957	5.4699	4.4189	6.6149	5.2215	3.9317	5.3259	5.3899	5.4686	4.7661	4.5729	7.7776	4.3547	4.9378	5.1408	6.1152	5.2234	5.8575	5.7312	5.8012	4.4686	5.4558	6.3372
PF3D7_0826900.1	PF3D7_0826900.1;56	56	5.761	5.6308	5.5382	5.2687	5.1396	4.7634	4.7142	4.4202	4.0721	5.6982	4.1835	3.9439	4.6724	3.332	5.4679	5.5008	4.8349	4.985	5.0374	5.5874	5.4906	4.5385	4.9928	4.5963	4.7671	3.9579	4.7661	4.7126	5.7401	6.2733	5.1198	3.7126	5.0496	5.3455	4.9141	3.7549	4.0951	4.332	5.0085	2.8972	4.4074	4.6871	5.7926	5.2596	4.9126	4.1627	5.1043	4.9495	4.3462	3.5981	4.9612	4.1018	3.7761	5.9348	4.98	4.1375	4.2869	5.1173	4.4841	4.5711	6.3846	6.0485	5.4249	3.6781	5.1493	5.2675	4.1235	5.6126	5.254	5.9584	3.8329	5.0264	4.5747	5.1481	5.7613	5.0224	6.2926	5.432	6.1763	5.433	5.0387	4.6639	4.384	5.7772
PF3D7_0826900.1	PF3D7_0826900.1;57	57	5.9586	6.3766	5.7287	5.9551	5.3092	4.0892	6.0887	3.278	5.1247	6.0181	4.9222	4.5662	5.0687	5.133	3.8349	5.3964	5.825	4.2525	4.7986	5.8525	5.4783	4.6421	5.934	4.3341	5.0972	4.9435	2.9635	5.2623	5.8921	4.9621	5.4588	1.9819	4.7745	5.7363	4.0339	3.9745	5.0955	5.1627	4.5521	4.1611	5.5984	4.7814	5.3434	4.4653	4.2071	4.3799	4.2972	6.2348	5.266	4.546	4.6668	5.2761	3.8237	5.9253	5.2965	4.8904	4.2165	5.2589	5.3684	4.1094	5.7936	6.5037	4.3964	4.7148	5.7803	5.4512	5.0853	5.1847	5.7434	5.2118	4.14	5.6542	5.5963	5.0661	5.5832	5.2854	5.9255	5.9759	5.4343	5.496	5.7991	4.1938	5.6387	6.9873
PF3D7_0826900.1	PF3D7_0826900.1;58	58	7.282	5.9023	5.7629	5.2843	4.1318	4.3632	4.9768	3.3248	4.3045	6.1693	5.7581	4.5692	5.1089	4.7361	4.7361	5.6574	5.1795	5.266	5.3951	5.4803	6.019	5.1871	6.1465	5.1635	5.2604	5.0858	4.5354	5.1542	6.156	6.1241	5.9124	6.0363	5.9509	5.4986	5.5254	5.14	4.627	5.3038	5.1077	4.5348	4.8222	4.278	5.2184	3.7268	4.9713	5.0841	5.5512	5.6177	4.479	5.2563	5.6395	5.1759	3.9891	5.9357	5.9656	4.6571	5.1031	6.0092	5.1309	4.3632	5.3459	6.1483	5.8099	4.4396	5.5919	5.8736	4.5267	5.4679	7.4429	5.5925	4.211	6.507	6.8324	4.712	5.497	5.5232	6.5706	5.6407	6.0959	5.4989	5.157	4.4989	5.025	6.1867
PF3D7_0826900.1	PF3D7_0826900.1;59	59	6.3782	6.1318	6.627	5.7845	5.0431	4.9681	5.4809	5.3572	5.1946	5.7761	5.8904	5.5969	4.8263	4.2623	4.3074	6.0115	5.3067	5.2987	5.1538	6.4296	5.5913	5.2931	4.841	5.8197	4.9472	3.845	4.3889	5.4053	6.2957	5.8084	4.9616	4.8644	4.9514	4.9265	4.9891	5.7151	5.1144	4.4148	5.0942	5.342	5.033	5.6704	5.5957	5.218	6.1554	4.3785	5.6174	5.5097	4.1035	5.8654	5.1779	5.3512	4.5286	5.9281	4.9006	4.7236	5.1647	6.023	6.1125	4.8425	5.7428	5.7692	6.229	5.4212	5.9186	5.106	5.2931	5.3899	6.497	5.516	5.0009	5.1795	6.5099	6.0126	5.6971	6.0479	6.5315	5.4617000000000004	6.6013	6.2396	6.0745	5.6462	6.3565	6.3031
PF3D7_0826900.1	PF3D7_0826900.1;60	60	6.4216	6.3407	7.0852	5.7388	4.6323	5.9814	5.3085	4.04	2.3477	6.1408	6.5497	4.812	6.4294	4.9946	5.4002	5.3775	5.8255	5.144	5.496	6.4915	5.7695	5.7063	4.9388	6.4454	5.9736	5.3568	4.8329	5.3512	6.6054	6.5258	5.4192	5.0648	5.7695	5.1946	5.0072	4.1152	5.9542	6.5089	6.5743	4.6803	4.8812	4.9439	5.8138	4.7608	4.5916	5.6876	6.2983	5.2716	4.5348	5.0325	5.796	6.0721	5.5969	5.557	6.4796	5.7173	4.6053	6.2692	5.9921	5.101	5.9855	6.7645	5.4963	4.4906	5.9033	6.0585	5.8194	5.2939	6.6652	4.2943	4.5595	4.6247	6.2344	5.2705	5.8014	6.7852	6.6366	5.0175	6.5615	4.8006	5.1412	5.5364	5.9484	6.857
PF3D7_0826900.1	PF3D7_0826900.1;61	61	6.254	5.6141	7.3226	6.0398	5.4712	5.5157	5.9533	4.7939	5.2791	6.9619	6.6047	5.8245	6.0757	4.121	4.9241	5.8802	6.2075	6.4085	5.5151	6.8885	5.9329	4.9982	4.1301	7.1067	6.1745	5.6177	4.9472	5.6144	7.1249	6.6709	6.1066	2.9616	6.9979	5.4588	5.2342	4.4383	5.5279	5.2365	6.0146	5.3459	4.6177	5.383	6.1106	6.318	6.3736	5.3995	5.6401	5.0875	5.0883	5.2246	5.4841	5.1293	4.5692	6.0631	5.7046	6.1301	5.2261	6.1352	5.7952	5.675	7.0307	6.3384	5.6602	5.3579	6.1912	5.7695	5.0152	5.6097	6.9733	5.6067	5.3212	5.439	5.9855	5.3723	6.0115	6.1765	6.6988	6.434	6.1681	6.6439	5.8582	2.7929	6.141	6.9156
PF3D7_0826900.1	PF3D7_0826900.1;62	62	6.8437	6.2342	7.0619	6.1645	5.238	5.0691	6.1391	5.8158	5.636	6.418	5.6792	5.8138	5.1779	4.862	5.8612	6.6097	6.7206	4.8738	5.6659	6.3665	6.0146	4.6622	6.2159	7.0813	5.3023	3.2913	5.375	4.8875	6.6621	5.796	5.7434	5.1767	6.8235	5.4545	4.7485	3.4594	5.5185	5.4346	5.3241	6.0845	3.9828	4.431	6.0175	5.5487	4.8485	5.4074	5.8278	6.0248	4.5497	4.7043	5.7412	5.347	5.5771	5.6554	5.5295	5.7076	5.5503	6.1487	6.3901	5.4436	6.4825	6.7253	5.7837	7.1935	4.6282	5.4525	5.3964	5.8354	7.4761	4.7501	5.596	5.4601	5.7634	5.2821	6.2271	6.5913	7.1393	5.5163	7.3727	5.853	5.0925	4.3491	5.8562	7.1498
PF3D7_0826900.1	PF3D7_0826900.1;63	63	6.3056	5.5625	6.6795	6.1414	4.1691	5.1252	5.5644	5.2615	4.8575	6.7565	6.1229	5.8001	6.3277	5.4499	5.8689	5.5135	5.2817	6.1739	6.2559	7.0619	6.3933	4.504	5.5601	7.666	5.5524	4.8248	4.712	5.4158	6.2728	6.2767	6.0435	2.7093	7.2227	5.5211	4.7602	5.4816	5.3462	5.6106	5.5049	4.6177	4.9736	4.7355	4.8104	5.0135	4.4621	5.4542	6.0687	9.2392	5.0815	5.6366	5.2396	5.7905	4.9932	4.9397	4.5392	5.978	5.8286	6.6775	6.1811	6.2265	6.2294	7.3031	5.9521	5.1048	6.1707	4.8359	5.3554	5.3558	7.3718	5.9793	5.7642	5.5273	5.9948	5.9832	6.1817	6.4772	7.0454	5.8936	5.993	6.1967	5.1177	5.3067	6.2044	7.4102
PF3D7_0826900.1	PF3D7_0826900.1;64	64	6.7257	5.7897	5.4323	6.9583	5.6124	5.9018	6.1825	4.8763	4.9519	6.9526	6.2711	6.3813	6.0063	5.3201	7.5132	5.6921	6.5892	4.2854	5.4617000000000004	6.7536	5.8352	4.9402	5.2566	6.3806	3.6576	4.3792	3.2898	5.3834	6.7698	5.9609	7.0808	3.591	6.025	6.1647	5.0444	5.2668	5.1526	5.847	5.7509	4.6899	4.7415	4.9006	5.3001	5.2137	4.393	4.9131	6.9641	6.3291	4.6053	5.1285	4.8914	5.8397	5.4614	5.8293	6.4634	5.6551	4.5515	6.3861	5.3277	4.9658	6.2447	7.4847	5.7068	4.6954	6.2044	6.4509	4.889	5.7065	6.7554	5.8056	4.3875	4.7882	5.2563	5.7795	5.6611	5.8058	7.2469	4.9246	5.2079	5.9665	5.275	4.2126	5.6882	6.4246
PF3D7_0826900.1	PF3D7_0826900.1;65	65	5.9791	6.2201	6.0204	5.649	6.4843	5.911	5.0215	5.3806	4.8684	6.1747	6.5211	6.6532	5.8765	5.2196	5.3288	5.774	5.77	6.2396	5.2102	7.0966	5.5674	3.9855	7.2195	7.2006	5.5996	4.0241	4.904	5.2403	7.3536	5.7719	5.6121	5.5659	6.2519	5.3183	5.1247	3.4686	5.0968	5.9766	5.6659	4.5759	5.8812	4.3038	6.152	5.2653	5.4226	5.353	7.0847	5.4496	4.6218	6.4143	5.5113	5.6645	9.3351	5.6226	5.9013	5.5292	4.6781	7.4857	5.213	3.904	6.1231	7.5045	6.3103	6.2703	4.5969	5.9189	4.8885	6.1637	6.3553	6.7553	6.3916	5.5008	6.3923	5.0325	5.8667	6.2955	7.7041	5.7679	6.0991	6.3698	6.1299	4.5874	5.6126	6.986
PF3D7_0826900.1	PF3D7_0826900.1;66	66	6.5968	6.5767	5.1707	6.052	5.6899	6.9752	5.2269	5.3635	4.4548	6.6873	8.5757	6.4114	6.5567	5.5503	6.4558	5.441	5.785	6.2968	5.6349	7.7201	6.37	5.1131	5.6707	7.0807	7.2135	7.748	5.0063	5.2319	8.2732	6.4221	6.3045	4.7986	5.1562	7.7006	8.0475	3.8629	5.0085	7.1696	5.6247	6.1536	4.4356	4.9011	5.9425	5.2672	3.9782	4.9864	6.7666	5.1914	4.1675	7.5559	5.6407	5.0548	11.3318	5.7167	6.6738	4.5765	6.5424	5.5457	5.4699	5.7482	6.2197	7.4463	7.0466	5.9914	6.0418	6.3834	5.6103	5.4386	6.2399	6.4209	5.8146	6.0715	5.4561	6.1981	6.6323	6.3646	7.8572	7.3243	7.0101	5.9674	6.3745	4.7447	5.0734	5.3554
PF3D7_0826900.1	PF3D7_0826900.1;67	67	6.5558	5.4696	5.749	4.591	4.1235	7.7013	5.6602	4.5298	3.1194	6.8436	8.0709	5.8873	4.8723	3.2016	7.6573	5.5895	4.5273	4.7377	4.8595	5.3125	5.2238	2.585	4.4039	3.859	5.2102	6.3654	5.1727	4.5607	5.7054	5.0858	5.1202	4.4033	5.8782	5.5795	6.4875	4.4336	5.1934	4.9227	5.532	3.8053	4.5447	4.3413	4.9458	5.2906	4.4803	4.2048	5.3452	5.9834	5.0934	4.6358	4.7452	5.91	4.8176	5.4899	5.3161	5.4715	4.8324	5.2437	6.0721	5.2566	5.0652	7.5261	5.6778	5.0343	4.7934	5.0286	4.3653	5.1056	5.0054	5.1252	3.1473	5.7549	5.745	6.1847	5.6465	5.6806	8.1269	5.1934	5.5008	5.5765	4.742	3.5122	5.1428	5.2055
PF3D7_0826900.1	PF3D7_0826900.1;68	68	5.8694	5.7469	5.2836	6.1727	2.905	5.5552	4.8885	5.625	3.4634	5.7975	6.2523	5.7004	6.6574	3.1424	4.696	5.4963	5.098	6.3554	4.7986	4.7939	5.6017	4.2165	4.6792	4.6837	5.7344	4.9832	5.3052	4.6605	6.2815	5.5981	5.9481	4.5674	4.8475	5.025	5.4967	1.257	5.1851	4.5789	5.3388	4.5934	4.4182	4.9378	5.8004	5.7511	4.9616	4.2464	6.1014	5.6539	5.4883	4.9732	5.1859	4.4053	5.6156	6.0603	5.1289	3.5348	5.3381	5.4877	6.2566	5.2369	5.7769	6.8686	5.8334	5.723	5.1546	5.2976	4.5692	4.9959	5.0527	4.9686	4.3183	5.3466	7.5265	6.1418	6.2965	5.8657	7.6306	5.9493	6.3029	6.12	5.627	4.8151	5.4293	6.0413
PF3D7_0826900.1	PF3D7_0826900.1;69	69	6.2007	4.347	4.5662	4.9819	4.8763	6.6446	5.9558	4.6904	4.4718	5.9512	5.3923	4.9616	5.5889	4.1449	6.4914	5.3985	5.7913	3.5084	3.9279	5.7442	5.841	4.9021	5.7274	5.3523	4.4874	5.6525	5.4912	5.1675	4.8958	5.8836	5.7827	4.7908	5.8412	5.4515	5.0955	4.9103	4.09	5.5723	4.2016	4.7344	4.3038	4.4135	5.3187	3.5385	5.4835	5.0712	6.7208	4.1643	5.2928	5.765	5.1052	5.3431	2.6017	5.2847	6.7984	5.1039	4.1416	5.6687	6.0094	4.332	5.8181	6.5647	4.2563	5.2965	6.378	5.6857	5.9616	4.8099	4.6668	6.3796	5.7874	6.1045	6.4925	5.0259	6.2804	5.2817	7.7104	5.5638	6.6589	5.4877	4.7093	5.7374	5.1206	3.8885
PF3D7_0826900.1	PF3D7_0826900.1;70	70	6.5474	5.0963	5.3078	5.0963	2.7398	6.3464	5.1445	4.5801	1.9855	4.8364	4.7153	3.8207	5.3122	4.047	5.5922	4.853	4.7301	3.669	3.9373	5.1839	5.0661	3.1489	5.3027	4.9463	4.9878	2.6229	4.0661	4.7495	4.7703	2.3951	5.2769	5.0286	5.7057	4	5.1123	4.4919	4.7522	5.0522	4.6035	4.0241	5.4019	4.1293	5.8667	3.8728	5.1554	4.7382	5.0626	5.7879	4.0365	4.6381	4.2517	4.6188	4.3313	4.6299	6.5491	4.6753	3.2928	5.3452	5.8301	4.2188	5.09	5.9916	4.9303	5.5379	5.0934	4.0081	4.855	5.9119	4.2494	6.36	3.5236	5.8517	4.9231	5.7371	5.3944	5.9686	7.5579	3.851	5.5934	4.8349	5.2705	3.4101	4.9699	4.3806
PF3D7_0826900.1	PF3D7_0826900.1;71	71	5.6988	5.2529	5	5.2642	2.6064	3.854	4.5759	5.0374	3.009	5.4128	5.292	4.1787	5.394	4.6311	5.3455	5.7764	4.9681	4.8615	4.5379	5.7293	5.327	5.4777	4.4686	5.1297	4.7382	4.3067	1.9855	4.8495	5.7986	5.4828	5.6676	5.0264	5.6404	4.9435	5.111	4.8384	5.0374	6.5306	5.8104	4.7761	4.0018	5.2307	5.3628	5.5555	4.3813	4.691	5.9907	5.406	5.2319	4.588	4.7361	5.9062	4.4269	5.4774	6.4515	4.4568	4.4436	6.4489	5.5756	4.4861	6.0123	6.2044	6.1131	4.9449	5.2418	4.04	4.047	6.1797	4.8359	5.8283	4.8953	5.4867	5.575	5.9729	4.7317	5.3176	6.556	5.1554	6.0201	5.3937	5.5762	2.9011	6.1208	6.2422
PF3D7_0826900.1	PF3D7_0826900.1;72	72	6.4822	4.6387	5.1235	5.0566	4.2869	5.1239	4.9093	5.1432	5.4816	5.903	5.4515	5.9984	4.9212	2.6088	5.7463	4.9759	5.5376	5.0152	5.5732	6.616	6.0442	5.2566	5.1181	5.7222	5.6369	4.8639	4.7661	4.797	6.9104	6.5577	5.0993	4.9869	6.0135	5.4954	4.5957	5.0444	5.1711	5.2638	5.7134	5.4459	4.8929	4.9203	6.1579	5.4326	5.5454	4.8156	6.6838	5.0076	4.4496	4.0695	5.6427	5.8293	3.0161	5.2596	6.4315	4.858	5.0308	5.7109	5.9692	4.4416	5.8505	6.0061	6.0429	5.3056	5.8135	6.1855	4.5783	6.0546	6.3896	5.3677	5.0237	5.1663	7.1238	5.2924	5.6029	6.0426	6.1221	6.047	5.213	6.0099	5.3554	5.4286	5.2739	5.7054
PF3D7_0826900.1	PF3D7_0826900.1;73	73	5.6789	5.6346	4.6029	4.9467	4.5705	4.7175	5.2207	4.7021	4.2898	6.1463	5.0997	4.1144	5.0356	2.3248	4.5014	5.1977	4.6713	4.1416	4.3702	5.7544	4.95	5.3927	5.6165	5.9196	5.9544	4.3462	5.225	5.0561	5.8958	5.9112	4.7285	4.0849	5.6868	5.62	5.2983	4.8298	4.2388	4.9551	5.701	4.0832	5.2979	4.4033	4.4128	5.7423	5.2176	4.8032	5.1231	4.991	4.8787	4.7565	4.8125	2.9298	3.9514	6.0976	5.5702	5.0058	5.7085	5.8056	5.246	5.1135	5.4114	4.9212	4.4731	5.0695	5.2311	5.5515	4.0108	5.5198	6.6785	5.0374	4.6921	4.7682	5.2199	5.1014	5.2536	5.0369	6.1605	5.0085	5.4581	5.7093	6.2061	5.9253	4.7687	6.7236
PF3D7_0826900.1	PF3D7_0826900.1;74	74	5.9706	5.7046	5.0413	5.8362	3.332	3.7474	4.7181	5.0219	4.7777	6.7189	5.3071	6.142	5.5351	5.0993	3.4555	4.8192	4.2219	4.6264	4.8987	5.2059	5.1206	4.1627	5.3158	4.2071	5.2581	4.2668	4.3298	4.6398	6.0358	5.1977	5.2487	3.4867	5.6769	5.5665	4.4874	4.5223	1.7225	4.439	4.4522	4.2563	4.5398	5.029	4.568	5.6135	6.8688	4.9274	6	7.0067	4.7929	4.6548	5.5367	5.6453	4.4738	5.4774	5.3498	4.017	5.4722	4.943	5.337	4.3298	5.4931	6.2374	5.0853	5.7562	5.2761	5.0175	4.6571	4.7949	5.5777	5.1546	2.0738	5.1396	5.6197	5.0955	4.6076	5.7536	6.0312	5.3158	5.3089	5.7519	4.3653	4.4276	4.8445	6.6936
PF3D7_0826900.1	PF3D7_0826900.1;75	75	5.3806	4.5789	4.9336	5.8917	3.0635	4.9864	6.2397	3.9467	4.8535	6.0409	5.0959	2.5361	5.9784	2.0036	5.0383	4.9212	7.2409	3.903	5.2319	5.6831	5.353	5.5251	4.2071	5.1755	5.7071	4.6218	5.3074	5.0721	4.7142	7.0771	5.1599	2.7159	4.6439	5.0255	4.6594	3.2735	3.8359	4.9131	5.0721	5.5659	4.85	3.8718	5.6118	4.756	5.9577	4.5229	4.5613	5.211	4.8022	1.9745	5.6256	5.8265	2.06	5.4679	4.5741	3.2172	3.4436	5.4222	5.3639	4.3291	5.318	5.9658	5.4336	6.0005	4.9203	5.6141	5.0188	4.905	6.4017	5.3688	5.3341	5.0742	5.0166	5.1787	5.6165	4.7452	5.769	5.4243	5.6982	4.3074	4.6094	3.8689	5.1558	6.06
PF3D7_0826900.1	PF3D7_0826900.1;76	76	6.9113	5.0479	5.4253	5.2353	3.9791	4.673	4.8948	4.9378	2.9146	5.847	5.0369	4.406	5.1902	4.0514	3.8146	4.9955	5.0325	4.9986	3.3923	4.5198	4.5993	4.7544	6.2638	5.5963	5.557	4.7436	4.6837	4.7819	6.0175	3.5046	5.6702	5.8331	4.8812	4.812	5.2702	5.101	4.1285	4.2449	4.6639	2.3477	3.9736	5.0391	5.2832	4.6023	6.3461	4.5934	5.0041	4.3611	4.8176	4.9355	5.3266	5.8276	4.153	5.9052	4.9064	5.251	4.1867	6.0674	5.4276	5.3187	5.5232	5.8582	4.7495	5.6845	5.4857	5.3498	4.0592	4.8733	5.3611	5.3241	4.8248	5.151	6.4557	4.347	5.1699	4.9787	6.4019	5.2491	5.7071	5.8787	5.1723	4.6599	4.6702	4.9722
PF3D7_0826900.1	PF3D7_0826900.1;77	77	6.417	5.0383	5.2091	5.4033	3.841	3.3909	4.857	4.6182	2.9088	5.434	4.8465	4.4026	5.3614	3.4033	3.5298	5.3009	5.4353	3.8846	4.9959	4.1699	4.9288	5.093	5.1235	5.1663	5.6927	3.3434	3.7049	4.847	4.8515	4.2832	5.6899	7.1917	6.0779	4.6758	4.6786	0.0841	4.228	4.682	4.6954	4.0241	5.1085	4.3568	5.0561	4.8344	5.5185	3.8084	4.3313	4.9991	4.431	3.9973	5.5759	4.1731	3.4316	5.607	5.1152	4.7724	4.9713	5.572	4.7814	3.9625	4.8782	5.0518	5.4482	3.7803	4.4209	5.1851	4.9796	5.3288	6.2102	5.5295	3.0108	4.4548	4.1227	4.6253	5.2802	5.0849	5.5969	5.4957	5.1534	4.5198	3.5729	4.4796	5.0708	5.0687
PF3D7_0826900.1	PF3D7_0826900.1;78	78	6.7666	3.925	4.3031	4.4489	3.7527	3.4699	5.4185	4.4489	3.0268	6.0873	5.0072	2.7719	5.1635	2.4005	5.6845	4.8846	5.95	4.9754	3.8689	4.985	5.4809	4.4621	5.62	4.7285	5.1252	5.0103	3.2854	5.254	5.8359	5.4702	4.8733	4.8861	6.0011	5.463	4.3205	2.5059	4.6798	4.9598	4.211	4.6334	4.6346	4.6398	5.382	4.9203	6.6203	4.9537	5.2392	5.4673	4.7761	4.9959	5.3743	4.5515	3.4128	6.1655	5.1194	4.5916	4.7425	5.7716	5.3512	5.2449	5.1902	5.6156	4.5886	4.8953	5.7063	5.3978	4.9713	4.0312	5.7336	5.7983	4.6803	5.0566	5.6588	6.044	5.6305	5.9488	6.0166	4.8022	5.3374	5.2784	4.7986	2.7866	5.3262	5.4812
PF3D7_0826900.1	PF3D7_0826900.1;79	79	6.4114	5.3143	3.5385	6.0067	4.254	4.9373	5.2161	4.765	4.4627	6.0598	4.5904	4.0268	5.4874	3.3674	4.6323	5.128	5.7274	6.3556	4.6882	5.7511	6.968	4.3455	5.436	7.2021	5.5625	4.986	4.2311	5.1135	6.1324	8.7397	5.3009	4.8674	6.7887	4.1651	5.1272	4.8644	5.7339	5.0925	5.1502	4.6041	3.1127	5.2494	5.7573	5.1502	5.5916	4.2102	4.6253	5.6949	4.6927	4.7544	4.9107	5.7719	4	5.275	5.4588	3.9937	4.3806	5.8505	5.7562	4.9054	5.0387	5.846	5.1297	4.0126	3.1538	4.9397	5.2776	5.0836	7.0598	5.8058	5.5629	4.3349	5.9676	5.6533	5.1953	5.1671	6.5956	5.7923	5.4185	5.6061	5.86	4.6741	6.1365	6.9149
PF3D7_0826900.1	PF3D7_0826900.1;80	80	5.8733	4.7522	3.8309	10.6698	4.4867	4.6112	5.4848	5.0166	1.541	5.3975	3.9699	4.3526	10.8739	3.009	4.3067	4.4269	6.4325	5.3628	4.7955	4.7377	5.6588	5.295	5.2396	6.8942	5.0272	3.857	4.359	4.5546	6.6206	6.4679	6.0103	3.8288	6.7514	5.9519	4.7082	4.2705	4.9045	4.7181	5.4712	4.8669	5.0299	4.4673	4.7991	6.7635	5.2203	4.6966	5.5823	4.3125	4.554	5.588	5.7887	5.1763	3.2615	5.9033	5.1069	4.7252	5.2954	6.1434	5.6918	5.2672	6.1773	6.6365	5.5552	5.5113	4.8135	5.8316	5.4077	5.1235	6.2232	4.9298	5.0281	4.5141	6.2593	5.6153	6.2985	5.3743	6.6522	4.9681	5.975	6.5886	5.6696	3.5838	5.0206	6.6103
PF3D7_0826900.1	PF3D7_0826900.1;81	81	6.592	6.2124	5.6988	9.0772	4.9198	4.4222	6.6058	6.1865	4.238	6.7189	3.6415	5.44	9.3494	2.848	4.4423	5.4283	5.9404	5.5457	3.7698	5.6156	5.6687	5.2048	4.6865	4.5699	5.2891	4.3183	5.858	4.565	6.0921	6.1689	4.7798	3.9126	6.7669	5.3754	4.9486	4.332	5.0635	4.497	3.6633	3.9279	5.0883	5.7018	5.2075	5.8425	5.9616	4.6264	6.0572	5.9413	5.4289	5.8074	5.0112	5.9028	4.1144	8.3915	4.975	5.6261	4.6294	6.4537	6.5664	4.8575	5.1707	6.4915	5.6418	5.7495	5.0712	5.0587	6.4291	5.6954	7.3338	3.359	4.1859	5.0644	5.6946	5.263	4.9547	5.9305	6.6543	5.6363	5.8268	5.7206	3.8032	6.56	5.4976	6.4458
PF3D7_0826900.1	PF3D7_0826900.1;82	82	7.1594	6.1625	5.4857	6.5182	3.2048	3.9533	6.2869	5.8372	4.9203	6.5328	5.3523	6.5612	7.9516	4.5795	5.3359	5.0682	6.0529	8.0534	3.6147	6.3111	7.5192	5.2735	5.9427	7.7056	4.925	8.3557	5.4947	4.4033	6.943	8.1676	5.7869	4.7208	7.8156	6.0081	9.0601	5.1318	6.4894	4.8525	4.845	4.9509	5.1202	4.2615	5.2836	6.9229	6.556	5.2323	6.1479	6.1934	5.5984	5.6628	6.3187	4.89	5.9581	6.8015	5.1181	5.6064	4.3868	6.0148	7.1479	4.9995	6.0413	7.0417	7.772	4.9584	5.1056	6.2104	3.9174	4.9406	9.3816	5.0387	5.2384	3.858	6.7986	7.9688	6.0076	5.6929	7.4973	6.9193	6.1861	6.8786	4.6548	5.1313	6.5021	8.8964
PF3D7_0826900.1	PF3D7_0826900.1;83	83	6.7588	5.8379	4.4522	5.5853	3.9336	5.0836	5.0228	4.0695	4.3785	6.8731	4.3484	8.9055	7.2018	3.6781	5.5176	5.1371	6.0868	6.607	3.844	8.3434	5.8897	5.0219	4.8263	6.7629	5.2869	3.8738	5.5756	4.7955	8.2903	6.2606	6.5951	4.6005	5.8535	5.4152	5.218	4.3023	5.3568	5.8281	5.3761	4.1914	4.2388	4.62	5.9329	8.2284	5.2273	4.7677	6.0052	4.6165	4.7698	5.756	5.5292	5.1085	4.8349	6.0148	5.5132	2.858	4.5747	6.4785	10.1982	4.8895	6.0894	6.2572	5.7076	5.1135	5.3452	5.3597	4.8349	4.5735	7.7536	5.4877	4.856	4.7279	6.3063	9.7746	5.1723	5.7562	7.0999	5.6026	7.3991	6.0687	5.8502	4.0505	3.8972	8.2404
PF3D7_0826900.1	PF3D7_0826900.1;84	84	6.7774	5.5068	6.4611	8.6523	4.1035	5.8537	6.1863	6.6781	3.7538	6.8521	5.6963	9.8531	9.0635	5.1102	5.8425	5.4303	7.3151	8.3927	5.3968	7.7324	8.41	5.6005	5.8567	7.007	5.7929	8.2185	5.749	4.6616	8.3709	8.3569	6.1633	5.465	7.5919	6.5402	7.2519	5.5503	5.3968	4.251	5.4931	4.2001	5.7393	3.9165	6.8738	8.8297	5.8022	6.5356	6.3203	4.8314	4.6622	6.8407	5.8841	6.497	6.4353	6.2311	5.8557	5.3352	5.1198	7.5208	9.095	4.0496	5.9045	7.157	6.1493	4.3327	6.2022	7.1266	5.8929	5.1855	9.4821	4.9639	5.9312	5.7947	8.4077	9.3173	6.5162	6.8019	8.4417	5.532	5.3635	7.094	6.1451	6.1532	5.1875	9.5441
PF3D7_0826900.1	PF3D7_0826900.1;85	85	6.2124	5.76	6.2147	8.1234	4.0618	5.7527	5.5509	6.2098	4.1506	5.8079	5.1875	8.4963	8.7209	5.4532	5.9674	5.1144	7.0564	7.7343	5.235	5.7342	6.9457	5.44	5.0807	7.5991	4.6628	5.7671	3.8943	3.957	6.2095	7.6906	6.0009	3.9107	7.2843	6.0286	5.2265	5.0596	6.2038	5.5874	5.4131	4.2615	5.7576	3.7677	5.4373	5.0281	5.0682	4.7903	6.3307	6.2795	4.6129	6.4126	6.1542	5.6026	5.8012	5.9364	4.6188	5.3896	4.5771	6.0961	8.7614	4.7661	6.0772	6.5343	5.0768	5.3944	5.1799	6.1717	4.0496	4.1243	9.6793	5.3161	4.3909	4.8987	7.6046	8.3797	5.8382	5.6179	6.858	5.3816	6.2137	6.6026	5.954	4.1334	6.2288	7.4791
PF3D7_0826900.1	PF3D7_0826900.1;86	86	6.43	6.0792	5.8527	6.3764	5.2758	5.9279	5.0334	4.7761	2.2869	6.1729	5.8622	11.7676	5.4751	5.7096	5.093	4.8929	5.4728	5.7493	2.854	6.7706	5.9688	5.939	6.8465	7.0401	5.8718	5.0661	4.9198	4.6519	6.1311	6.7119	6.2906	5.1453	7.2009	5.851	5.3277	4.1085	6.4099	6.1953	5.5844	4.5166	5.6197	4.62	5.8929	5.9939	5.9584	4.3667	6.1173	4.3441	5.3027	6.3102	5.3809	4.8324	5.6115	6.2342	6.5381	5.1309	5.4279	6.6373	7.0559	5.0968	5.4761	6.8691	5.8027	5.0224	5.6753	5.1878	3.9837	4.9136	8.4339	7.3081	5.7655	5.8001	6.3949	6.2455	6.4224	5.89	6.7629	7.0313	6.8705	6.0336	5.4165	4.8846	6.052	9.0647
PF3D7_0826900.1	PF3D7_0826900.1;87	87	6.325	6.354	8.2749	9.0633	4.62	6.4301	7.5655	8.2682	3.4944	6.6088	6.4212	7.7025	8.8473	4.7208	6.4426	5.8639	8.1131	10.577	5.2813	7.6925	11.0617	5.9458	5.0896	9.2239	5.3985	4.5607	5.7434	5.2513	7.4486	10.6444	6.5573	5.9011	9.2111	5.6753	5.1799	4.9274	4.3999	6.7286	5.3288	5.2373	6.8208	4.5723	5.3851	5.8525	5.8664	5.2172	7.5046	8.5557	5.9844	4.5795	5.9045	5.9764	4.439	6.1942	4.9759	5.9898	4.4861	7.5428	8.912	4.5759	5.1699	7.4124	4.6159	5.6716	6.2566	5.546	4.2772	5.0717	9.8707	5.9239	7.2763	4.8505	8.464	8.6667	5.3012	5.2265	8.2605	6.074	6.5851	7.6519	5.4783	5.675	5.4683	9.0246
PF3D7_0826900.1	PF3D7_0826900.1;88	88	7.1074	7.9026	6.5925	7.1518	4.0036	7.3643	7.5527	7.6102	0.8074	6.8248	5.7986	5.4529	6.9499	3.0807	7.181	6.4055	8.065	9.5189	5.2399	6.2647	10.2194	7.1131	5.438	8.1034	5.8632	4.3462	4.2884	4.4899	6.5343	10.1262	7.4525	4.0858	7.332	6.0188	2.9146	3.8268	5.0076	6.0555	4.5002	6.4733	6.2003	3.7655	5.8452	4.0009	7.5263	4.5361	6.5481	5.2649	5.3537	3.9588	4.8037	4.9814	3.6288	6.7517	5.6826	4.9579	4.9425	6.2856	5.4456	4.4476	4.3568	7.4019	4.6548	5.116	5.6358	4.5993	4.5211	5.4148	9.107	5.6011	4.9625	5.5053	6.3163	6.4634	5.4326	5.6943	8.7469	4.1408	5.7842	6.5317	4.9519	2.9317	4.8181	8.8921
PF3D7_0826900.1	PF3D7_0826900.1;89	89	6.1791	7.8784	4.7203	5.8001	2.9855	9.1073	5.2758	5.8063	4.1611	6.2655	4.7639	5.0045	5.5916	2.3674	9.0206	6.1318	6.0398	2.7312	3.9523	5.0887	6.6453	12.4261	5.5552	6.073	5.4036	3.2327	5.9477	5.013	5.0717	5.9013	12.6416	3.7355	5.4029	5.7236	3.4502	4.6758	4.7991	4.3978	4.8089	5.6261	5.9463	4.073	4.2847	5.5653	6.2061	4.5613	4.8768	3.8043	7.7433	2.9891	5.717	5.2001	4.5173	7.8312	4.8475	4.4712	5.6493	5.7167	5.7455	3.957	4.4764	7.784	4.3875	5.7751	5.5931	4.9505	5.1863	5.5351	5.1081	5.3132	5.1906	5.6079	6	6.4878	5.8362	5.1027	8.6245	4.5279	5.7271	5.9741	5.6653	4.1619	5.3277	4.6153
PF3D7_0826900.1	PF3D7_0826900.1;90	90	6.9028	7.369	6.5053	5.7861	4.2758	6.9256	6.0081	2.5336	3.6531	6.6878	7.3183	7.1056	4.06	3.7772	6.5419	6.143	5.9172	4.1739	5.7544	5.0734	6.2244	9.8697	5.0018	7.511	5.4845	4.2935	6.7452	4.889	5.8097	5.6453	10.242	3.6462	7.6954	5.9345	4.986	5.3484	5.7829	6.6132	5.1993	4.3103	3.2342	4.0721	7.9594	9.9026	6.0248	5.3122	6.876	4.5699	8.8719	4.9713	5.1305	5.054	5.1461	9.7533	5.9565	7.7497	8.1611	5.9866	5.0514	10.1485	3.9458	6.9737	6.524	5.7527	4.1457	7.0875	5.6203	5.3733	7.4832	4.0755	4.5705	6.5573	5.1711	5.7769	9.5652	4.5993	7.0629	5.5239	6.3359	3.3391	6.3486	5.2795	5.7613	6.831
PF3D7_0826900.1	PF3D7_0826900.1;91	91	6.4575	7.644	6.627	5.5138	5.7096	7.32	6.3523	4.9905	4.7538	6.6988	7.199	6.7329	4.5638	5.8089	7.3503	6.9592	4.9505	4.7608	5.5432	5.8968	6.2161	5.4718	5.5144	6.9767	6.3214	3.4686	6.0378	5.3012	5.6952	5.6738	7.6561	4.4283	5.8364	6.0919	6.0896	6.7231	4.8875	5.6129	4.073	4.5154	5.3118	4.375	4.9556	5.2642	7.1774	4.796	5.4486	6.1952	8.9618	4.6662	5.0764	5.8743	5.5668	7.7425	5.6596	5.3345	6.6981	5.7153	5.1098	4.9676	4.4026	6.4828	5.0018	7.1605	3.0215	6.8449	4.5874	5.0431	7.4215	6.2885	4.3349	6.2623	6.4079	5.9855	4.7897	4.8445	7.5263	5.6682	7.0315	4.9373	7.1141	3.9307	6.0018	6.9185
PF3D7_0826900.1	PF3D7_0826900.1;92	92	7.3698	6.3783	6.9131	7.3847	3.4712	6.8434	6.3217	5.1973	3.4699	7.4635	6.3899	6.272	6.7897	2.5558	7.0209	7.8851	5.0618	4.5564	5.8237	6.4671	7.3382	5.2483	5.3448	7.0367	6.2675	6.5749	7.9935	5.993	6.1436	7.2499	7.4845	6.0494	7.7271	6.4074	6.4712	8.1158	5.067	6.6269	6.3336	3.9495	5.6882	3.8104	7.0785	5.3323	7.3225	9.0357	7.3562	7.1024	10.9805	5.738	5.3968	7.437	6.6215	6.9327	5.0583	10.1498	5.2657	6.7474	6.6924	10.1767	4.7323	7.1497	6.9879	6.7735	5.2817	7.5771	4.5904	6.1813	7.1867	6.0868	9.1337	5.4928	7.2693	7.3623	10.3312	5.1946	6.9682	5.9115	6.8368	6.0339	7.0028	4.6702	6.2653	5.9588
PF3D7_0826900.1	PF3D7_0826900.1;93	93	6.3542	7.3841	5.7772	4.106	2.6758	5.3349	5.7211	4.7538	3.2869	6.3266	5.0951	4.4757	4.0531	2.3448	5.4429	5.3712	5.3733	6.1108	4.7996	4.4919	6.0821	5.1723	4.6421	5.7463	4.9463	4.591	5.9167	3.4101	4.9307	6.5703	8.8502	4.3999	6.0824	4.9649	5.0103	4.8565	7.5254	5.3466	5.5432	4.9896	5.0418	4.9914	8.3519	5.6035	5.7134	4.6328	4.649	4.8787	6.3466	5.3198	4.6927	8.9007	4.9236	6.4021	4.9959	5.4463	6.0817	5.2847	6.3844	6.0522	4.477	5.4005	6.2336	7.1103	5.3484	6.5165	4.5261	5.0356	5.2036	5.5204	4.1779	6.5583	5.2403	5.5656	6.111	5.328	6.1799	6.0119	6.6058	4.8914	5.7312	4.0036	5.2847	5.6744
PF3D7_0826900.1	PF3D7_0826900.1;94	94	6.7014	6.9196	6.6655	5.7093	4.7197	5.392	5.636	4.3681	3.106	6.8903	5.2475	5.4373	5.6073	0	5.6556	6.4146	5.6622	6.5234	3.9231	6.1715	7.1622	5.4216	4.8455	5.8555	5.62	6.3052	5.972	5.057	5.8169	7.2135	8.8337	4.4944	5.774	5.9819	5.2403	6.0828	6.9727	4.3505	4.4627	4.813	4.6594	4.9174	9.0847	7.4216	6.7853	5.2327	4.9713	4.6651	7.6756	4.4276	5.9998	8.9562	3.7452	6.6132	5.4114	4.857	6.3418	4.5392	5.888	5.4666	5.3736	5.4419	7.0505	7.5854	4.2802	5.5379	5.2664	5.4715	7.058	5.8714	5.0678	6.6683	5.9222	5.4951	5.739	5.9782	6.7695	7.0317	7.7836	5.5759	6.5166	5.6047	5.5699	6.052
PF3D7_0826900.1	PF3D7_0826900.1;95	95	6.6397	5.7129	6.0148	5.2407	5.5447	5.5644	5.4162	5.2434	5.4386	6.754	4.2987	4.6576	4.6988	3.157	4.6346	6.2323	5.7806	5.5789	4.9246	5.972	6.5395	5.7085	4.6921	7.0142	5.89	5.3792	5.6747	5.3565	6.7614	5.9782	8.6477	3.9514	6.9852	5.9184	5.1412	5.6588	6.3349	4.7623	6.0372	4.7388	4.7388	5.5125	8.6881	4.4182	6.7378	4.3778	5.6957	5.8975	4.3016	5.0233	6.5984	8.8173	4.0514	6.205	5.5388	4.8304	6.2754	5.8758	6.2236	6.1262	6.4479	6.8736	6.1249	7.4639	5.3726	5.5481	5.4509	6.0179	6.772	5.0522	4.1969	5.9456	5.2145	6.4499	5.7618	5.5211	7.1022	5.1715	7.5387	6.0221	5.0622	5.9919	7.8012	6.6138
PF3D7_0826900.1	PF3D7_0826900.1;96	96	5.9598	6.625	8.1058	5.8831	3.254	4.7608	4.4542	5.7679	4.9814	6.1597	4.3868	5.3844	5.3847	2.9146	4.8151	5.5116	5.2165	6.6602	4.7479	6.0248	6.3663	5.6232	4.5404	7.4339	5.5466	5.0781	6.4822	5.7298	7.2028	6.9912	9.4762	4.8972	7.6896	6.1873	5.6747	5.4094	8.6116	4.4114	5.3234	2.9819	5.3649	5.1839	9.0243	4.6999	5.6952	3.225	5.2445	4.917	4.3183	4.7452	6.2071	9.4257	2.111	6.319	5.7085	4.8053	7.2205	5.5741	5.7708	5.7621	6.5676	7.3098	5.9074	8.8741	5.5762	6.153	5.0501	6.0435	6.8425	6.499	5.1894	7.0654	4.9378	5.7918	6.2176	5.9413	7.5386	5.546	8.9752	5.6395	5.9512	5.06	7.1388	7.3729
PF3D7_0826900.1	PF3D7_0826900.1;97	97	6.6989	6.0841	7.5059	5.6525	4.7677	5.1383	5.4683	4.8822	5.5129	6.2619	5.6247	6.4021	6.2928	2.4303	4.8943	4.9928	5.3045	7.7781	6.0137	6.4306	6.0328	5.6837	4.6724	5.5619	5.4748	3.8982	5.3391	6.4642	7.1227	6.0365	9.4964	0.5059	6.5974	5.9984	4.8748	5.8056	7.9414	7.5667	5.3056	4.5423	5.3639	4.4012	8.8921	6.3111	6.6836	4.4841	7.0277	6.6286	4.7692	5.6041	6.7522	8.9138	5.1711	6.7064	5.6008	2.4515	9.1261	6.6213	5.3923	5.9554	5.2304	6.34	6.0179	7.1295	4.6843	6.1375	4.6899	5.9809	6.8784	5.384	4.218	10.3911	4.8649	5.033	6.9046	5.3136	7.0005	5.7679	7.5986	5.8848	5.3366	6.2172	5.9914	7.3754
PF3D7_0826900.1	PF3D7_0826900.1;98	98	6.9979	5.1164	7.2679	6.5768	4.3306	4.4699	5.7401	5.1855	4.0892	7.1714	5.2627	5.8904	5.7495	0.5753	4.7257	5.3473	5.6929	6.5166	5.9773	6.5941	5.9338	6.4358	4.9495	5.8081	4.9639	3.488	4.5814	6.0208	7.099	6.1725	8.8502	4.3861	6.3904	5.2261	4.7729	5.0268	6.8165	5.3544	6.211	5.2657	4.7485	9.2392	8.2904	6.2359	5.1743	3.5198	6.1164	6.785	4.5423	8.3885	6.4709	8.3265	3.7049	6.4074	5.383	5.5934	8.3182	5.7751	5.605	6.1249	5.9451	7.1055	5.2203	6.6044	5.5279	5.7981	5.3498	5.5379	6.5033	5.9296	4.8851	9.1172	5.2653	5.7814	6.5203	5.6256	6.3058	6.1564	7.9328	5.7514	6.2346	4.2935	5.8324	6.4361
PF3D7_0826900.1	PF3D7_0826900.1;99	99	8.545	4.7918	7.3462	6.0496	4.4229	5.5395	5.5622	4.9887	5.1823	8.2228	5.9314	6.7602	5.9488	4.6565	4.607	4.7431	5.2532	6.0607	6.4992	6.5151	5.627	5.7999	5.5753	6.4294	8.5945	5.116	5.5546	6.2307	6.9967	6.0858	7.2694	5.3519	5.8861	9.1278	5.8316	5.4683	5.62	5.3999	7.5209	4.2735	6.0132	9.1702	7.9722	5.1231	7.1763	4.5248	5.6185	7.9427	5.1077	6.6327	5.0738	7.5132	3.5323	6.6538	5.3092	4	8.1855	5.723	5.0955	4.9458	5.8753	6.6925	6.2199	4.6988	6.7995	5.7396	5.0972	6.6532	6.3054	6.1861	4.9288	7.7939	5.5629	5.8097	6.0725	6.3298	6.4205	5.5853	5.7578	7.8374	6.0712	4.2055	6.2449	7.114
PF3D7_0826900.1	PF3D7_0826900.1;100	100	7.5808	5.9773	5.6662	6.6622	5.1847	5.6809	5.1711	3.3505	4.8207	7.8028	5.2589	5.306	6.8344	4.4607	4.3016	6.2555	4.9472	5.3416	4.6375	6.589	6.0807	5.3635	5.6029	5.6232	7.4735	6.8382	5.7131	6.5941	6.8286	5.7271	8.3513	4.0968	5.8955	7.1483	6.417	5.7495	4.7819	4.969	6.8658	4.1819	4.682	10.3222	7.71	5.841	7.7744	4.7043	5.7131	6.9427	3.7687	6.8449	6.2367	8.3805	2.5059	6.7794	5.0947	4.7645	7.8488	4.8278	5.4148	4.1506	5.2593	6.4351	5.4333	5.4568	6.3868	6.2034	4.568	5.7751	6.9079	5.4456	4.3526	7.5901	5.9495	4.568	5.2464	5.1695	6.8903	5.5804	8.7448	7.8281	6.0772	4.6685	5.6076	6.4109
PF3D7_0826900.1	PF3D7_0826900.1;101	101	6.906	5.4077	4.645	5.1387	4.4343	5.0518	5.8914	4.4822	4.1707	6.4385	6.2112	5.7027	5.021	4.8841	5.6843	5.5527	5.4614	6.0598	6.3049	6.5857	5.4172	3.8186	4.7511	4.9873	7.5868	4.9732	5.5515	6.2913	6.7353	5.0264	8.665	3.3992	5.1906	8.2649	5.314	4.4744	5.1123	4.5329	6.1266	3.4019	3.9307	7.8158	7.4597	3.9059	6.3475	4.497	5.0121	6.0108	3.6848	6.2048	5.6447	8.0964	4.9846	5.9021	5.337	4.5267	7.2534	5.1185	5.1094	5.4376	5.5116	6.21	4.9722	4.3999	5.7049	5.6188	4.2817	4.6531	7.2872	4.7751	4.6831	7.1799	5.4673	5.487	5.7301	6.5699	6.5016	4.5385	5.8097	7.7944	4.8324	5.1827	5.4731	6.8225
PF3D7_0826900.1	PF3D7_0826900.1;102	102	8.8527	6.1957	6.3416	6.2199	5.0334	5.8352	5.9692	7.027	3.7887	8.2341	6.5592	7.2006	6.6337	3.904	6.7616	5.6129	7.4141	8.3231	7.7456	7.4613	5.9561	6.0755	6.705	6.3289	9.6091	7.1557	6.8338	8.9618	7.331	6.5295	9.8104	5.9402	6.243	9.6451	7.4997	6.4111	6.3528	4.8812	7.973	4.4509	6.1757	9.7318	8.3687	7.4327	9.7903	5.4944	6.6168	8.6865	6.1469	9.959	6.7892	9.2086	5.1387	6.5151	6.2157	6.1031	9.641	6.8372	5.3523	6.0215	5.0099	7.9751	5.1767	8.0315	8.5246	6.6109	5.0369	6.5878	7.3337	6.9902	5.1334	10.6007	7.4079	5.3618	6.932	4.9136	7.9986	6.281	8.0238	8.7783	5.9388	4.9317	6.2845	7.8801
PF3D7_0826900.1	PF3D7_0826900.1;103	103	10.8697	5.3978	7.3255	7.0155	6.1928	6.7267	8.0667	6.4901	6.3356	9.7679	8.0509	7.6723	6.6935	6.194	6.0108	6.8277	8.385	9.1138	10.378	8.4138	6.0045	5.8432	5.7918	8.165	11.5739	8.0542	8.4847	10.9876	8.2469	6.5907	7.5847	5.4326	8.1073	12.2087	8.3525	9.8148	8.8984	4.8565	9.0666	4.6927	7.7857	10.8053	7.307	8.92	11.9442	5.487	6.9173	10.4959	6.3565	11.7369	7.7562	7.6324	6.4856	6.8092	6.6713	6.6745	9.4749	6.5116	8.2265	8.0725	5.8768	8.7974	5.7756	9.1966	8.9656	8.0029	5.6511	7.1713	9.1111	7	6.451	11.157	6.8162	7.6829	8.9217	6.4529	7.8496	6.8203	8.8843	9.363	7.8686	6.7906	7.9642	9.1048
PF3D7_0826900.1	PF3D7_0826900.1;104	104	9.6666	5.811	6.5923	6.7159	5.4456	4.6582	6.2889	5.437	4.4316	9.0517	8.2117	4.8664	5.7538	4.7824	5.9369	6.7148	6.5629	6.8128	7.342	7.3378	6.8825	6.8071	5.9086	6.3951	9.9151	7.4793	6.5931	8.7932	7.0953	6.1894	6.2632	6.4371	6.5723	10.6426	6.9075	5.5601	6.2897	6.7163	8.7149	5.7369	6.5557	11.6376	6.8607	7.8572	9.5971	5.8043	6.3728	9.5571	5.9477	9.0717	6.8271	6.5659	3.7939	7.5564	6.2194	6.5945	8.3572	5.7889	6.2403	6.9868	5.8875	7.1733	6.2679	7.9168	7.6629	6.862	4.1763	5.5166	8.7206	5.5521	5.8445	9.6797	6.5298	5.6929	8.3413	5.9463	7.2894	7.1932	8.3676	8.5691	5.9143	5.367	6.7115	8.5906
PF3D7_0826900.1	PF3D7_0826900.1;105	105	10.7024	6.0365	7.5814	7.3216	5.4313	6.5426	7.9768	7.1677	4.8359	10.037	8.7754	7.202	6.914	4.7131	6.1991	7.0434	7.9281	10.3105	8.6909	8.0994	6.9063	5.7549	6.0119	7.7793	11.4294	8.997	9.14	9.7129	7.7647	6.9703	6.1297	6.1169	7.4821	12.0847	9.4302	8.4481	6.0828	5.6182	10.6158	5.8773	8.1134	12.3	7.4709	8.8102	10.8075	5.3505	6.9827	11.0302	6.439	10.7636	7.5786	7.3271	7.3399	8.2084	6.8432	6.337	10.0977	5.9364	8.2648	9.0917	6.3103	8.8861	6.3203	9.9145	8.9636	8.2798	5.7714	7.9732	9.3219	6.5779	6.5322	10.3743	7.1932	7.3081	9.3495	5.6653	9.3529	6.929	10.0373	9.7356	8.5476	4.9891	8.3151	8.7561
PF3D7_0826900.1	PF3D7_0826900.1;106	106	11.06	6.038	11.3849	7.6529	5.8812	7.0996	8.4886	9.8816	6.2355	11.9437	9.0629	9.2743	8.1366	6.1344	7.0741	7.429	10.1409	10.8468	9.5358	9.6691	6.0027	7.0424	11.6396	8.1266	12.643	9.1964	10.2395	11.2474	9.7809	6.8977	8.0974	11.622	7.9077	13.3787	8.8547	10.5758	7.7146	5.9616	11.267	4.7682	10.4049	11.4848	9.1712	9.9145	12.5085	7.1	6.7692	12.0703	6.5114	11.4691	7.5813	8.805	7.3093	8.6313	8.347	7.5792	10.014	8.5349	9.3145	9.8281	6.1075	11.4522	8.1729	10.0598	10.1286	9.6419	5.9172	8.8865	6.4723	6.5759	7.4566	11.5892	10.6996	9.2305	9.724	6.0745	11.4635	6.7439	10.3734	10.6254	10.0933	6.2966	9.4822	7.9372
PF3D7_0826900.1	PF3D7_0826900.1;107	107	11.4118	5.7711	7.2959	7.2226	6.0239	6.5182	7.5206	7.3584	4.8293	11.2643	8	7.0719	6.6094	5.904	6.7305	7.4499	8.5163	9.0535	8.5598	8.6364	6.1309	6.6784	5.7897	7.9832	12.3788	8.0234	9.0636	11.106	8.4214	7.5284	6.8554	5.9115	8.027	11.8221	8.7102	8.4544	5.6206	6.0622	9.9818	5.5229	8.5498	11.5289	8.2921	9.0471	11.8733	6.0873	6.2564	11.3087	8.9197	11.9541	7.8551	8.2072	6.3018	7.8635	7.5402	6.7108	9.447	6.4591	8.8208	8.3648	6.3457	8.0361	5.4269	9.6189	9.8865	8.3972	6.0072	7.1045	8.3853	6.8041	7.1283	9.6476	6.8605	7.5505	9.2598	6.4952	8.5682	7.2731	9.3011	10.0787	8.7033	5.9371	8.0035	8.5965
PF3D7_0826900.1	PF3D7_0826900.1;108	108	9.3597	5.2346	6.8235	6.7259	5.1326	5.1687	7.8477	6.2135	2.7334	8.7877	6.7447	6.1191	6.0385	4.6241	6.0505	8.0295	7.6954	7.7392	6.2515	7.3889	7.386	6.5353	5.6029	7.0609	10.5661	5.7562	6.4077	7.726	7.4957	7.2234	6.3985	5.2649	7.0099	11.5595	6.8129	6.62	4.6369	5.2913	10.54	2.3016	6.9101	11.1032	6.5865	7.2452	8.1553	4.2373	5.7743	9.7748	5.7978	9.4038	9.6736	6.0925	6.2344	6.4543	5.8296	5.0824	6.6785	7.1276	6.611	5.9791	6.645	7.2562	5.6256	7.6022	8.8599	8.8106	5.5173	11.4628	9.1726	6.2163	7.2134	7.8357	7.225	5.6648	8.5004	6.0215	7.5866	6.5509	8.985	9.8463	9.5518	5.3523	11.0348	8.3413
PF3D7_0826900.1	PF3D7_0826900.1;109	109	8.2053	6.2549	9.962	8.8621	4.859	8.0239	6.4757	5.7647	6.253	7.805	8.487	7.0939	8.6668	4.856	6.8945	6.8099	6.5379	7.3992000000000004	7.024	7.4671	8.0508	8.3396	6.2403	11.3381	8.0758	6.4077	8.1998	7.3879	7.9712	8.5467	9.2429	6.4624	10.8089	8.3857	6.1398	8.3734	7.5717	6.4236	12.3723	5.753	8.0381	7.0224	7.5199	9.3263	7.4205	7.0644	7.3219	12.095	5.7634	7.8674	8.3946	7.7735	9.4183	7.8556	5.9782	6.5567	6.2352	6.2083	6.2977	9.6623	10.628	9.6131	8.0117	10.5395	8.4226	10.3946	6.6879	6.7716	6.9774	6.1888	6.9466	7.7785	6.35	5.8304	9.9461	9.1441	9.902	6.8774	10.9072	8.4658	10.6192	7.366	6.5529	7.6632
PF3D7_0826900.1	PF3D7_0826900.1;110	110	8.2298	6.7147	11.0995	9.3413	5.6467	8.3022	6.8776	7.2743	5.6608	8.143	9.0297	8.3288	9.3588	5.2215	8.5642	7.4714	6.4353	8.2497	6.2491	8.0251	9.0924	8.367	5.5817	10.3103	7.4594	6.8966	7.0888	7.0955	8.1028	8.947	9.2712	5.7761	10.0375	6.688	6.5969	8.1	5.7981	6.5294	9.8201	5.3103	7.39	6.6266	8.4143	6.2184	8.07	6.6014	7.8277	9.1436	5.3212	6.5776	8.2504	9.6184	10.9891	7.1864	6.5904	5.8019	6.8737	6.3221	6.1601	9.7295	6.6716	10.2331	9.7361	8.9272	8.2304	11.3222	7.0761	4.696	7.1376	6.5367	6.7744	7.0079	7.0708	6.5541	9.0602	7.1106	10.3916	7.915	9.7386	9.0153	11.293	8.6092	5.7323	6.6326
PF3D7_0826900.1	PF3D7_0826900.1;111	111	7.9053	6.9036	11.3345	9.1566	5.9558	6.8879	5.6516	6.4643	6.1489	8.0342	10.3375	7.5891	9.7377	6.5345	7.2931	7.7112	6.0299	7.5645	6.708	8.0469	9.987	8.9082	7.7847	7.4938	6.5447	6.2261	8.3357	6.9873	8.1065	9.0332	9.9009	7.4125	7.6228	7.6143	6.534	7.8106	5.9227	7.8104	7.2504	6.1882	8.2373	6.9205	7.3132	7.1428	7.4788	6.2943	7.2817	8.0941	5.8826	8.0846	8.7158	7.6994	9.7305	7.2908	8.8858	6.0119	7.4005	7.0078	6.8202	10.3766	6.1564	9.3945	10.3182	9.0819	8.6128	11.1832	8.3189	7.3596	7.6616	7.9289	6.9	7.406	8.907	7.6835	9.967	7.0886	9.8333	8.7654	9.5084	8.9786	11.6438	8.7524	8.0617	8.2781
PF3D7_0826900.1	PF3D7_0826900.1;112	112	8.3353	8.001	10.9796	10.2923	6.8267	7.4434	7.5966	6.9404	6.6449	8.5812	9.6565	8.1984	10.4361	7.2748	7.4269	9.7424	6.6041	8.7061	7.1757	8.6669	11.6378	9.6633	8.6483	7.9647	8.3052	7.1243	9.1841	7.1876	8.5787	10.6679	10.7698	8.4843	8.0697	9.0624	6.8923	8.7257	7.299	8.1292	8.6052	7.3171	8.6015	7.9337	7.2119	7.1949	7.8884	8.0412	7.6387	8.1949	6.9954	8.2427	9.017	7.8195	9.5717	7.2457	9.6171	6.8348	7.6894	8.5862	7.2762	10.4365	7.2644	10.5117	10.8881	9.8668	8.8417	10.8474	8.3701	7.7233	8.678	8.5024	7.0289	8.0869	9.629	8.099	10.7285	7.4515	10.6631	10.0815	10.4784	9.1167	10.9497	9.5912	8.868	8.9064
PF3D7_0826900.1	PF3D7_0826900.1;113	113	9.0647	9.1232	9.5219	10.2194	7.794	7.3112	8.547	8.2237	6.7473	9.1675	9.6698	9.4887	9.8878	8.0567	8.1793	10.101	7.9267	7.913	7.7509	8.9741	11.7224	9.5766	8.7047	8.2282	7.6454	5.3635	9.2746	6.2784	8.6154	10.8754	11.0551	8.738	8.4596	8.689	6.2003	9.1596	7.5035	7.2767	9.515	8.9898	9.6124	7.3633	7.918	7.0706	8.5301	8.5098	7.2589	8.9285	7.5101	7.6586	8.6646	7.5336	9.1168	7.3473	8.4323	7.3181	7.334	7.0342	6.2966	8.2015	6.4584	10.4829	9.4811	9.9395	9.6145	7.7394	6.4555	7.6435	8.4338	8.8809	8.1505	7.6781	8.4694	7.4975	8.8528	7.1401	11.0523	9.0063	10.4403	10.3216	8.2928	7.857	9.148	9.3542
PF3D7_0826900.1	PF3D7_0826900.1;114	114	8.8992	9.5571	7.3966	8.6822	8.3997	7.8592	9.4459	9.1998	9.0927	9.0171	9.826	14.2092	8.6779	9.2173	7.6732	12.2832	9.8478	9.6746	7.0504	9.129	12.0592	10.9413	9.9947	9.0418	9.6904	6.846	9.2771	7.6817	9.6663	11.5226	11.8779	10.3353	9.159	10.6097	6.4274	9.2384	7.9675	10.5454	8.6599	8.4501	9.4461	7.3643	6.984	7.5303	8.7339	8.1323	9.8317	8.7746	9.3954	9.303	9.8656	7.9277	9.6309	9.6445	9.3048	7.6289	7.6256	7.9793	6.868	10.3677	9.6012	11.9391	10.869	10.8156	10.0646	10.5322	7.0813	8.8399	10.2977	8.9547	8.3738	8.5996	9.7402	7.9415	9.8911	9.9922	11.7649	9.5096	10.6113	10.073	10.263	8.6587	9.3437	9.9538
PF3D7_0826900.1	PF3D7_0826900.1;115	115	8.2543	9.6866	8.2527	6.8845	6.9264	8.2997	6.8765	6.9667	7.2846	8.7254	8.2324	9.2829	6.4512	7.8137	7.2819	9.7732	6.8798	5.7323	8.9872	7.919	12.7079	7.5586	9.4883	7.4197	7.6889	6.4017	7.6673	7.3315	8.2607	12.2917	8.4999	8.8913	7.7125	8.6048	6.5018	7.6809	6.1532	7.7223	8.9423	9.5318	9.2615	5.0824	6.6598	6.4584	7.2622	7.5343	7.0156	8.6032	7.5945	7.8126	7.6698	6.7358	8.1351	7.8375	10.3778	6.135	7.4869	8.1367	6.1191	6.9034	6.4209	11.504	10.6855	8.1849	9.1245	7.0977	6.0148	8.3806	8.2399	10.8417	7.8273	8.1133	9.2406	8.2106	7.6975	7.4634	11.3025	9.0643	9.3967	9.787	6.8046	7.9353	8.9822	7.2191
PF3D7_0826900.1	PF3D7_0826900.1;116	116	7.6709	8.6698	6.5308	6.826	5.99	7.8395	6.8484	6.2808	6.0834	8.5451	8.1052	8.4013	6.3223	5.36	7.0464	7.4534	6.7409	5.5116	6.7804	7.8041	12.1799	7.0093	6.4146	7.1126	8.0041	5.6215	7.1059	5.0531	8.1375	10.7253	7.7341	6.1697	7.3709	8.8102	6.4163	6.8189	5.1831	6.1731	7.5015	8.1083	8.9083	3.991	5.7385	5.6126	6.193	7.8948	7.2207	7.4623	5.6633	7.3284	7.1669	5.7973	8.6191	7.6535	9.4395	6.522	7.6532	8.0177	4.3477	6.6397	6.3239	7.8857	9.9159	7.3608	5.4243	7.0095	6.5049	9.0012	7.0149	9.9294	6.9283	7.4122	8.7619	6.7363	7.3633	6.6355	9.3356	8.0393	8.4133	7.8384	6.7274	8.3341	8.99	6.4464
PF3D7_0826900.1	PF3D7_0826900.1;117	117	7.2536	6.3916	7.4337	5.9632	5.5144	6.6525	5.2137	5.4162	3.847	7.7511	6.8282	6.5569	6.4581	4.9699	5.877	7.3229	5.4976	5.5844	4.7986	7.2723	9.882	6.4074	7.862	7.1076	6.7493	7.4919	7.0027	4.7463	7.3755	9.1525	6.8445	7.5406	7.2594	7.3297	7.6434	6.0753	5.6513	5.8868	6.6662	5.7949	7.15	5.6387	7.7628	5.1615	6.1387	7.6144	6.5223	6.893	5.0228	6.73	6.723	8.1519	7.0044	6.5095	8.2109	6.4671	7.6503	6.1179	5.235	5.4767	5.2702	7.7046	6.8263	7.9906	6.2748	5.8291	7.799	7.5113	5.911	7.9213	7.3647	7.2416	8.1608	6.4124	6.0435	5.9033	9.1685	8.0251	8.5385	7.2166	6.5041	8.7278	8.016	5.1363
PF3D7_0826900.1	PF3D7_0826900.1;118	118	7.5186	6.9465	6.8725	6.6457	5.5659	6.4148	5.2931	5.8565	5.204	8.1261	5.7856	6.3221	6.9725	5.3618	5.7184	5.7666	6.3304	5.1412	5.4499	7.567	9.5779	6.479	8.1591	6.2057	5.9326	6.4987	5.9807	5.6823	7.2333	9.7579	6.9882	8.5155	6.323	7.2864	6.7765	5.7882	6.6244	6.8907	7.2409	4.3031	6.3546	3.6053	7.2147	6.1177	7.7699	7.6852	7.5402	6.4975	6.5618	6.954	4.7043	7.4995	7.8962	6.1641	8.1483	6.2028	7.926	5.4192	5.6094	6.6683	5.1031	8.1897	7.0995	5.4182	5.7698	6.5192	10.6641	9.0778	5.1579	8.1632	6.9296	8.1645	7.3853	6.784	7.2781	5.9105	8.5345	6.2555	6.3639	7.2102	5.4702	11.1025	9.3214	5.0431
PF3D7_0826900.1	PF3D7_0826900.1;119	119	8.2855	6.2036	6.6653	5.8723	6.2718	6.2985	6.1869	5.6707	5.6516	8.3735	6.6001	7.102	5.8435	5.0018	6.1871	6.2733	6.2965	5.8143	5.4634	6.6505	8.6883	4.8405	6.7975	5.8934	6.065	4.3923	4.5644	5.4673	6.5056	8.0637	6.7206	5.5509	5.3698	7.1684	4.4303	5.1285	4.9805	6.0029	7.2422	4.9514	7.1123	5.1683	5.4283	6.0099	7.2763	7.0948	6.8938	8.0468	5.0303	5.5835	5.0281	6.0442	7.6104	5.8092	6.4652	4.8058	6.2352	4.8425	5.9131	5.1823	6.0749	7.1513	6.5718	5.9042	6.6726	6.2311	4.785	7.3023	5.4906	6.5269	6.0587	5.4128	7.1186	6.3005	6.6673	6.8598	8.9426	6.0347	6.8251	6.0173	6.0652	6.8115	8.5355	6.0889
PF3D7_0826900.1	PF3D7_0826900.1;120	120	8.3414	6.2673	6.3491	6.5127	5.5204	5.8012	6.3132	5.3764	6.2369	8.5055	6.74	8.4186	5.7377	5.7434	6.4234	5.9383	5.9862	5.1098	5.939	6.8688	9.1444	5.7608	6.5494	5.7186	5.8885	4.5951	4.4012	6.2279	7.1158	8.8061	6.9117	7.3156	6.0753	6.3277	3.4476	4.0635	8.8117	6.2578	7.5057	6.2893	6.8941	5.1194	5.8812	6.4017	7.2835	6.3842	6.5712	6.9179	5.9001	5.643	5.6023	5.9395	8.2337	6.1985	6.2089	5.5966	6.288	6.5755	5.9535	4.4925	5.5786	6.9603	7.7743	6.2342	6.7359	5.8696	5.9126	8.3984	5.4472	7.0201	5.8931	6.1258	8.4309	6.882	6.5809	6.4173	8.2394	7.3825	6.7207	6.8467	5.739	7.2853	9.2459	3.0197
PF3D7_0826900.1	PF3D7_0826900.1;121	121	7.7734	5.1048	5.9777	5.9609	4.6415	6.4034	5.3016	5.359	4.9855	8.2266	5.993	7.616	4.9098	6.1583	6.6053	5.4111	5.4744	4.1481	5.8629	5.8883	7.8342	5.3576	6.3062	6.7783	5.116	4.9919	5.4182	5.4532	6.6947	7.4085	6.4837	5.4433	6.4383	5.8163	4.797	5.0352	6.2192	5.8674	6.9535	3.8943	7.046	5.6625	5.6848	5.3306	7.2522	5.625	5.9577	7.4671	4.9179	5.488	4.7913	5.1098	6.2405	7.067	5.7249	4.0391	5.8575	6.332	6.7952	5.3754	5.7766	6.7175	11.7877	6.2095	5.067	5.9658	6.1173	6.5983	4.9392	6.8725	5.6673	5.8883	7.5293	6.7825	5.4799	6.0792	8.2037	7.8728	6.8049	5.9138	5.9516	7.9009	7.3653	5.0951
PF3D7_0826900.1	PF3D7_0826900.1;122	122	7.5494	5.9793	6.2564	6.4466	4.7355	5.3005	5.1181	6.3111	4.9982	7.6022	6.6168	6.878	5.6212	5.405	5.6548	4.7661	5.4624	5.8728	5.963	6.6244	7.2435	5.4393	5.2334	6.2655	5.6781	4.7698	5.8782	5.6971	6.5587	7.6247	6.0794	4.8699	5.0457	5.8746	4.0934	5.4029	4.6662	4.4803	6.9429	5.554	9.0019	5.0277	5.8866	5.4175	8.2908	5.7916	5.7602	7.227	8.4328	4.8924	5.0566	5.7401	7.2885	7.1227	5.7487	4.813	5.8334	5.8293	5.9474	5.3551	4.9279	6.8417	7.3053	5.7905	5.6135	5.9298	5.0781	7.5584	5.7923	6.6875	5.9319	5.7861	7.7306	6.134	5.4152	5.9481	8.2368	6.6738	8.1467	6.0697	5.8917	7.0526	7.0638	6.6778
PF3D7_0826900.1	PF3D7_0826900.1;123	123	8.0679	4.9662	7.4596	6.1904	4.9991	4.6188	5.1627	4.3757	5.0501	8.7681	5.243	6.4136	5.7296	2.8738	5.6067	5.3639	5.4838	5.804	5.9021	6.548	7.5622	6.1679	4.0798	4.6212	5.5148	5.7692	2.7845	5.2426	7.3601	7.4101	6.3891	5.0237	5.3219	5.218	4.7918	5.1691	5.8989	5.0712	7.3945	5.7463	6.4947	3.9709	5.947	4.2102	6.9829	5.2376	6.8706	7.1105	9.2133	6.2561	5.5934	5.2828	6.6716	6.0652	5.005	5.101	6.5523	7.3289	6.0453	5.4118	5.0505	6.582	5.7745	5.546	4.7666	5.2861	6.0166	6.0208	9.7436	5.669	5.9117	4.9083	8.0189	3.7004	4.9565	6.2821	8.3264	6.2098	6.6222	5.5898	4.2525	6.908	6.4048	9.9034
PF3D7_0826900.1	PF3D7_0826900.1;124	124	8.0957	5.2634	7.7446	6.0792	6.2771	6.1071	5.7276	5.1177	5.7331	8.4525	6.3567	6.2617	5.7189	5.0747	3.4634	5.1301	5.5826	6.5851	5.3183	6.3111	6.8068	5.2403	5.6559	5.5844	6.7385	5.3937	5.5326	4.888	6.7578	7.0544	6.6018	4.6427	5.3899	7.1393	5.2475	4.9964	5.3632	6.0437	7.4211	4.8048	6.2961	5.627	5.9324	5.5969	7.3049	5.5521	5.8515	7.8732	9.2648	5.7884	5.805	5.9071	6.2655	6.7525	5.6253	4.7533	6.9214	5.709	6.2213	3.99	6.7671	7.4965	5.9172	4.6814	5.565	5.7479	4.5987	6.0775	5.073	6.2001	4.2906	6.6669	7.7849	5.7631	4.6112	5.6616	8.73	6.7487	6.3937	6.2778	6.1299	3.8278	6.7883	6.0873
PF3D7_0826900.1	PF3D7_0826900.1;125	125	7.4755	5.2384	6.0072	4.9805	5.07	4.712	4.6276	5.1759	3.3205	7.9334	5.4366	6.4976	5.3906	4.634	5.407	5.6775	5.4816	6.5399	5.5091	6.0772	6.9525	5.467	5.5251	4.8943	4.7845	4.5692	3.1969	5.2891	6.0611	7.1481	8.387	4.3583	5.1268	5.599	4.6843	3.025	5.1558	4.7093	7.571	5.7002	5.7605	3.9088	5.4614	5.4306	6.8586	5.3416	5.6121	7.1254	8.7308	5.1599	5.4951	4.7955	5.4995	5.5972	5.8001	4.6798	6.6094	5.2957	6.2022	3.5185	5.9298	6.8374	4.6741	5.7811	4.6182	7.1459	4.9832	6.0466	4.5999	5.931	3.7126	6.543	8.3057	7.29	5.9439	5.7142	8.4649	5.8943	6.6232	5.2574	6.6272	4.1699	6.1148	5.2865
PF3D7_0826900.1	PF3D7_0826900.1;126	126	6.8902	4.7274	5.6032	4.8068	5.1579	5.825	5.4812	4.5765	5.0161	7.5606	5.4957	6.2636	4.8283	2.6017	4.7623	5.7442	5.439	4.6462	4.464	5.2323	5.8672	4.7382	4.9932	6.6299	5.0836	4.0557	3.0036	5.3799	5.5236	6.5351	8.0806	2.359	6.2168	4.5619	4.2861	3.1667	3.3632	4.6599	7.234	5.0023	5.5317	4.7274	5.1485	4.7887	6.1843	5.7536	5.8467	6.4246	7.5052	5.1089	5.4744	5.4403	4.6679	6.0219	5.1355	3.756	6.7274	6.499	6.5577	4.5141	5.5364	5.406	5.4867	5.4722	5.5577	6.7739	5.193	5.3916	4.1993	5.7186	4.6993	6.1106	8.1582	6.7922	5.0139	5.4145	7.1052	5.1039	6.3873	5.8283	6.5606	5.6519	5.647	5.9484
PF3D7_0826900.1	PF3D7_0826900.1;127	127	7.1099	5.7895	6.2836	6.3199	6.5125	6.5609	5.2861	5.797	7.4992	7.318	9.2662	5.375	5.465	6.7793	6.5315	5.6755	5.4915	8.0266	5.7317	6.2357	6.3174	6.1902	6.8959	5.1583	5.9771	5.8817	5.047	6.0002	7.6112	6.6226	7.5902	6.506	6.0219	5.7993	5.7123	4.6882	5.254	5.6559	7.1525	5.2502	5.9205	5.1579	6.3837	6.4923	6.5124	6.3547	4.6177	6.7585	8.9698	5.31	5.0317	6.2638	5.5635	7.6526	5.8207	5.047	6.8552	6.2259	5.9828	4.033	4.2802	6.4598	5.5304	6.9556	12.4747	5.9143	8.211	5.1739	6.5133	6.8427	4.6702	6.2724	7.4531	4.9602	5.477	5.3628	8.0118	5.5087	7.2913	12.7594	5.3323	9.2769	5.5543	8.8497
PF3D7_0826900.1	PF3D7_0826900.1;128	128	7.8918	5.876	5.6614	6.1229	6.7105	5.8938	5.3208	6.0885	6.6116	8.0118	7.4202	5.9595	5.7298	6.8554	6.12	6.0014	6.2574	6.2126	6.261	7.7606	6.0272	7.1274	4.2987	6.0559	6.1983	6.3773	3.9136	5.4209	8.8809	6.5944	7.6763	4.6588	5.8311	7.234	5.7027	6.8727	6.4393	5.3045	6.4416	5.8301	5.0557	5.3338	5.6343	6.5455	6.7331	5.0858	5.6418	6.9044	8.2036	6.0352	6.4072	5.5835	5.3512	7.2167	6.1077	4.3441	6.7651	8.4703	6.0179	5.0674	5.877	6.6232	6.8955	7.2143	12.3388	5.5573	9.2754	6.0936	6.0887	7.8606	5.4502	6.3406	8.5506	5.6439	5.9637	6.247	7.3921	5.0369	8.2784	12.3554	5.8686	9.6646	6.8241	6.7601
PF3D7_0826900.1	PF3D7_0826900.1;129	129	7.3332	5.9307	5.4091	5.7358	6.6194	5.2292	5.0518	6.1089	7.658	8.995	9.2074	6.6107	6.3584	6.3473	5.9177	5.4057	5.8258	6.4315	6.2677	6.9872	6.1548	9.8206	5.0369	5.2292	6.585	6.7518	8.177	5.1811	6.5789	7.3102	11.2895	5.4286	6.375	6.7806	5.5549	7.1871	6.1336	5.0413	7.4849	4.9732	6.0453	5.4522	5.6106	6.2401	6.2974	6.235	6.6282	8.0531	7.7588	5.4138	6.8937	6.1342	5.7892	7.6692	6.3761	5.5286	7.6545	8.85	6.212	7.1931	5.6112	6.8627	6.2422	7.2262	12.1344	6.0164	9.1072	6.1432	5.89	6.9547	5.1359	7.6852	9.4161	5.1449	8.7238	5.746	8.303	5.4915	7.7086	12.3675	6.6098	9.0651	6.8457	8.2912
PF3D7_0826900.1	PF3D7_0826900.1;130	130	6.3306	6.0531	4.7301	5.6076	4.6582	4.7996	6.6796	4.6803	5.5931	6.4274	6.0341	4.2861	5.0819	4.8782	4.7252	5.479	4.337	2.281	5.1878	4.9905	6.093	9.3316	5.9727	4.4588	5.9042	4.1795	5.9584	4.9307	4.7285	6.2194	10.7584	3.9736	4.8699	6.0727	5.3067	5.4036	4.0909	5.5478	5.7991	4.1819	3.269	4.61	5.2396	5.0188	5.6885	4.742	5.3733	4.796	6.3266	4.7949	5.8716	5.5376	4.8445	5.9258	4.7544	3.7929	6.3501	7.3453	5.6599	6.1334	5.005	7.6106	6.025	5.7214	9.0745	5.6636	6.6067	5.0418	5.6285	4.5185	5.0657	6.1979	7.4356	4.5435	7.0542	5.9463	8.0753	5.8615	6.0525	8.9465	5.2965	6.4305	5.8061	5.78
PF3D7_0826900.1	PF3D7_0826900.1;131	131	6.7818	5.5188	5.2032	4.8733	5.8204	4.4336	5.2604	4.292	4.3052	5.2574	5.3183	5.1247	5.464	4.3611	4.4074	5.4429	5.1181	5.1799	4.6764	5.2802	6.6389	7.5368	4.8405	5.1914	4.6999	4.7729	1.8156	5.2563	7.1675	5.779	9.6902	3.1731	4.0418	5.4466	4.4303	2.6599	3.9449	4.5564	5.1346	4.7793	4.2227	3.9477	5.9619	4.4316	4.0652	5.3208	5.4767	5.1156	4.8851	4.8146	4.437	4.9841	4.5298	5.5211	5.1342	4.568	5.2304	5.7671	5.2384	4.8022	5.4175	5.106	5.1542	5.2976	6.6646	5.6094	4.2126	4.6803	5.9495	4.6011	5.4316	5.5097	5.905	5.7692	5.3165	5.438	6.2248	5.4519	5.3723	6.8769	6.0742	5.0081	5.3129	6.1422
PF3D7_0826900.1	PF3D7_0826900.1;132	132	6.2617	6.0076	5.1181	5.599	5.4426	4.9955	5.0921	4.1699	4.9222	6.0032	5.4896	4.641	4.3568	5.0058	4.696	5.5586	5.3452	5.8492	5.2928	4.8919	5.8726	6.4243	5.6831	5.995	5.2361	5.0175	4.8709	5.2532	6.1847	6.2223	5.2713	4.7181	5.2422	6.0877	4.5342	3.9514	4.3089	5.6053	5.9091	5.3892	5.3262	5.2769	5.2532	3.6758	5.6619	8.1077	5.5357	6.0631	4.5173	6.9237	4.6702	5.2168	4.8525	6.1789	5.4944	5.2091	6	6.2455	5.6273	4.673	5.4209	5.5868	4.9411	5.6946	5.9298	5.8357	4.7913	4.5478	6.3031	5.3338	5.6259	5.8387	5.7955	5.7129	5.3198	5.9331	6.406	5.5078	5.4634	5.561	4.9923	4.1334	5.6848	6.2598
PF3D7_0826900.1	PF3D7_0826900.1;133	133	7.0291	5.0014	5.8557	5.7197	6.3906	4.696	5.6467	4.7592	5.0747	6.1218	6.9234	4.9179	4.6305	6.0798	5.393	5.2273	5.2396	4.0233	5.6088	6.093	5.6753	6.2647	5.596	5.4796	5.2149	5.7991	4.0426	5.2475	7.4098	6.3379	6.0877	4.5534	5.557	5.8667	5.1449	3.9079	5.2931	6.3528	5.6687	4.366	5.2935	5.1035	5.5963	4.7939	3.5435	5.9598	5.7565	5.5087	5.6693	7.7449	4.9179	5.8681	5.0674	6.3939	6.3363	3.8629	5.1412	6.9467	6.1516	5.0866	6.0016	6.6097	5.6738	5.3082	6.4371	6.3237	5.2315	5.2445	6.5555	5.9846	6.5554	5.9324	6.9715	5.254	4.9832	6.0849	6.5691	5.6389	5.6182	6.3309	6.3413	4.1522	5.246	5.9103
PF3D7_0826900.1	PF3D7_0826900.1;134	134	6.6968	5.8462	5.4656	5.7637	6.4138	5.405	4.8084	5.4155	4.9026	6.647	5.4263	3.9373	5.6778	5.0193	4.359	6.0794	5.047	4.6124	5.1723	5.9946	6.4046	6.015	5.986	5.3726	5.4735	3.0824	5.1077	4.6588	5.9572	5.7605	5.7808	4.3132	6.1131	6.076	4.8831	5.3316	4.6513	5.8797	5.7428	4.2935	6.1942	4.8135	4.8555	4.3688	5.7219	5.4637	6.4128	4.9754	4.5373	9.3612	5.4239	5.9303	4.7576	6.2731	4.9819	5.1787	6.7142	5.876	5.7076	3.4621	6.2095	6.0978	5.0909	6.054	6.0157	6.4289	5.1795	5.5078	7.0466	5.6138	5.8349	6.2613	6.1453	5.4306	5.4601	6.1098	5.9834	5.5859	6.1377	6.2003	6.7388	3.8227	4.9791	6.7586
PF3D7_0826900.1	PF3D7_0826900.1;135	135	6.407	5.4199	6.6697	5.0862	5.2795	5.5242000000000004	5.3103	5.1751	4.1731	6.5938	5.3733	4.4502	5.3431	5.6949	5.0206	5.2754	4.6129	5.1334	5.463	5.6516	6.1522	4.9846	4.4128	5.2746	6.2696	3.7027	4.6398	5.1599	5.6642	5.9329	6.5986	4.9923	5.8081	6.558	4.0764	4.9312	5.6622	6.5328	5.602	4.6915	5.1457	5.2311	4.4087	4.4216	5.4532	5.1973	6.0836	4.8207	5.9715	8.1876	5.6305	5.7038	5.2608	6.6921	5.4673	5.2437	7.3745	5.7159	5.7208	4.4588	6.0505	5.7068	5.4867	5.9591	6.9068	5.7764	4.9298	5.541	6.6166	5.0085	5.6645	6.3635	5.7568	4.7371	6.0264	5.6733	6.2327	5.3909	6.4978	8.111	6.1052	4.1906	5.1683	6.254
PF3D7_0826900.1	PF3D7_0826900.1;136	136	6.6852	5.5236	5.0509	5.1481	5.4679	4.3427	5.5407	3.8904	5.0197	6.4548	6.1512	3.4555	5.8354	4.7597	5.3452	5.2075	5.1819	4.9355	4.9741	6.1185	6.4119	4.861	6.4803	5.2983	5.2769	4.106	4.3498	5.4689	6.2813	6.1691	6.1447	4.6651	5.3809	5.3377	5.2765	4.2157	5.1803	5.3423	5.2315	2.7698	4.7897	4.9265	5.0094	4.272	5.4209	5.1247	7.155	7.0074	5.6358	7.566	5.6378	5.5188	4.8273	5.7874	4.2273	4.9491	6.6413	7.1463	5.4532	5.7578	5.353	6.1289	5.3498	5.2502	5.1445	6.0081	4.2196	4.8258	7.1183	4.8704	4.6375	6.5419	4.9269	5.2353	5.8758	6.1803	6.4386	4.3554	6.4345	5.5729	6.9904	3.7918	4.6519	6.4276
PF3D7_0826900.1	PF3D7_0826900.1;137	137	6.1332	5.1566	4.26	5.5214	4.9486	5.1655	5.2976	5.1014	3.3132	6.1332	4.9174	5.1687	5.2176	5.3082	3.9165	6.272	6.1477	5.0875	5.3103	6.0557	5.7835	4.5741	6.4584	5.7573	5.9212	3.9937	3.6029	5.9229	6.0856	6.4109	5.7829	5.2832	5.757	5.2067	4.6058	2.6645	4.2265	5.8555	5.5683	5.4343	4.7474	3.7027	6.2018	5.0527	3.9136	4.3896	4.889	5.4323	5.07	7.5089	5.671	6.2485	3.101	5.489	4.6781	5.1771	5.1252	7.2466	5.7647	4.6005	6.0856	5.6991	4.8505	5.8209	5.6447	5.3736	5.0917	5.8477	7.0275	5.2067	4.5311	5.0644	6.6436	4.541	5.8691	5.9481	6.0088	4.9593	6.2441	6.1763	5.6531	7.1918	5.3009	6.6798
PF3D7_0826900.1	PF3D7_0826900.1;138	138	7.5384	6.4461	4.4828	6.6996	5.3872	4.0514	4.701	4.9001	5.157	7.3304	4.7142	4.4522	5.2137	4.4005	4.257	5.0734	4.6294	3.6588	4.3298	3.84	4.847	4.2273	4.5148	4.8293	5.2491	3.7876	5.3129	4.9946	6.8353	5.8657	6.0635	1.5311	4.7021	4.3611	3.1938	5.2494	3.7824	4.7208	4.7814	4.1691	5.0308	4.6848	4.9467	3.3799	7.6936	5.087	6.1245	4.9635	3.1875	7.5095	4.354	5.3183	3.847	6.6044	6.1206	4.8773	4.9891	5.0678	5.5771	4.7219	4.4995	6.23	5.6522	5.3885	5.1469	4.9964	4.9787	4.4243	4.8248	6.6556	4.89	5.9679	5.029	5.2422	5.2407	5.191	6.7489	5.0023	5.3234	5.5656	4.2296	4.5613	4.7581	6.3254
PF3D7_0826900.1	PF3D7_0826900.1;139	139	5.7115	5.79	4.7317	5.749	4.8625	4.99	4.6859	4.3923	5.7032	5.887	5.8634	5.7903	4.5783	4.9923	4.9345	4.6769	4.6135	4.0215	5.6505	6.454	4.8968	4.5644	5.228	4.4744	4.8207	4.3334	6.0544	5.0832	7.7954	5.087	6.0553	3.844	4.8379	5.1371	5.2091	5.0626	4.0993	4.84	5.153	4.1579	4.6496	2.6893	4.7371	4.1835	4.6656	5.6337	5.1073	3.5223	4.729	8.6455	5.0989	4.5928	6.0029	7.153	6.2464	4.2728	4.9406	6.567	6.2369	5.5865	4.9269	5.5937	4.9891	4.5801	4.7285	5.9732	4.314	4.627	4.3096	6.61	4.7655	5.5756	5.3785	4.985	4.189	3.8934	6.0336	4.9565	5.1953	5.1432	5.225	5.0579	5.6082	6.3653
PF3D7_0826900.1	PF3D7_0826900.1;140	140	6.363	5.5043	3.9864	4.797	3.7366	4.1985	5.6141	4.1334	4.3889	6.8509	5.9688	5.852	5.4463	4.2623	5.5388	5.8672	5.5832	5.3768	4.7339	5.8736	5.9554	4.6724	5.5948	6.2282	5.0036	5.2627	6.6901	5.4883	6.1936	5.5223	5.9231	4.9317	5.272	5.2898	6.3189	6.5336	4.373	5.5223	4.585	4.067	5.0135	5.2679	5.1993	4.9359	5.7162	4.0072	5.6355	5.3656	4.8425	9.4615	5.4578	5.2137	5.9427	5.4216	4.7076	4.4594	5.314	5.6387	5.7769	4.5008	6.4055	6.1098	4.89	4.1898	5.0206	5.8689	5.04	5.7557	6.1981	5.5558	2.9561	5.1599	5.8948	5.4205	5.4663	5.2772	6.6082	6.4472	5.8955	6.2271	6.1888	4.9695	6.3973	6.979
PF3D7_0826900.1	PF3D7_0826900.1;141	141	6.0622	5.6519	5.191	5.2075	5.1631	4.9011	4.9369	5.1562	4.9662	6.4217	4.811	5.9298	4.8856	4.6082	4.942	5.7233	5.2479	4.0738	5.1177	5.717	6.9711	3.6848	4.9941	3.5198	5.645	6.5245	5.2083	5.4731	6.7173	7.2961	5.6395	4.7458	5.3056	5.7013	6.719	3.6882	4.04	4.8977	5.5546	5.7148	4.5286	6.3092	5.6444	5.3052	5.4571	4.9439	5.911	5.68	4.9658	6.9306	5.1073	5.278	4.7782	6.4722	5.8432	5.5573	4.4886	5.6857	4.7761	4.5662	5.0772	5.9787	5.2227	5.5765	5.0934	5.7087	4.9828	4.7241	6.8019	5.4512	4.5046	4.8135	5.6918	4.6611	5.2059	5.9798	6.2737	4.7263	5.2468	4.5385	5.4935	5.3698	5.7189	6.5624
PF3D7_0826900.1	PF3D7_0826900.1;142	142	6.0128	5.3248	5.0989	4.433	4.4209	5.6109	5.7613	3.3103	1.1953	5.8407	5.6465	5.3607	4.7463	3.9561	4.7344	5.2052	4.6363	4.211	5.4864	6.5195	6.7519	5.5116	5.3547	4.7257	5.0126	6.9094	4.9937	5.9946	6.814	6.8089	5.5699	3.3978	5.7533	5.3327	6.5682	4.6611	5.0099	5.8522	5.1342	4.0609	4.8709	5.3103	5.3399	4.6966	5.0197	4.9764	5.0466	5.5901	4.4731	3.8817	4.5753	5.647	5.1223	6.2561	4.6536	4.9255	3.903	6.1152	8.4487	5.033	5.8951	7.1522	4.6358	5.1334	4.1882	5.5595	4.673	4.7263	5.2653	5.9248	4.0781	4.6993	5.4303	7.9207	5.5589	6.0794	6.5624	6.2005	7.1844	4.9941	5.8089	3.9672	4.8253	5.9023
PF3D7_0826900.1	PF3D7_0826900.1;143	143	5.943	6.2694	4.7782	5.2095	2.3391	4.7814	5.2487	5.4519	3.3688	5.5258	4.6147	7.4415	5.4938	2.3448	4.2456	5.4433	5.7186	3.2388	5.6633	5.7276	5.9586	6.4968	6.4205	5.0682	5.0067	5.9871	5.9314	6.8706	6.0485	6.3459	6.4558	5.76	5.4951	5.8497	6.228	5.7156	3.1027	4.9914	4.6628	2.8217	4.2242	5.2106	5.4202	4.7153	5.0435	4.7511	4.5198	5.4429	5.2399	5.0553	5.3635	5.8248	5.6974	6.2972	5.9561	3.5945	5.3896	5.465	9.4498	5.3016	5.7361	6.1775	5.9399	4.7043	4.6531	9.4301	4.765	6.318	4.9269	4.6854	4.278	4.7323	6.7272	9.2316	5.6238	6.3945	6.2468	5.8629	5.5549	4.8354	8.0733	5.4877	4.6299	5.1285
PF3D7_0826900.1	PF3D7_0826900.1;144	144	5.7663	5.2161	5.8824	6.4182	4.3827	4.8465	5.6032	5.522	4.0985	4.9083	3.7355	4.2683	4.9011	0.7312	5.1938	5.4152	5.6147	4.2126	5.5907	5.6665	7.9352	5.433	5.1815	4.4712	5.7043	6.8049	6.9413	4.8283	6.3686	7.5277	6.2793	3.6334	4.4835	4.5148	6.339	5.5531	3.5969	5.6823	5.5342	5.4783	4.7181	4.7004	5.9609	4.228	5.0352	4.8555	5.1247	4.6938	4.5103	5.2211	6.4973	5.2273	4.6781	5.4179	4.9667	4.8763	4.6559	4.6005	5.1218	5.2087	5.7173	6.4875	4.4841	5.6539	4.7592	5.3266	5.1914	5.0674	6.194	4.6153	5.1659	4.3306	4.9982	5.5298	5.8946	5.4896	6.416	5.1135	6.0832	5.1667	4.7597	5.3978	7.1384	7.0916
PF3D7_0826900.1	PF3D7_0826900.1;145	145	5.9229	5.7498	5.0959	6.2143	8.9815	4.0009	8.8386	10.0309	10.6506	5.6522	6.1918	4.5298	5.2296	9.393	4.943	5.1408	10.0671	4.6611	6.435	9.0428	8.7385	5.2817	4.9088	5.9141	5.0832	6.9976	7.1819	8.0261	9.2807	8.5808	6.4311	5.2261	6.2561	5.3313	7.0542	6.0982	3.0959	5.9554	6.547	4.0286	2.3951	4.0917	5.6696	4.926	5.5963	5.1863	6.9737	5.3975	4.6299	5.327	5.4835	6.3563	4.8924	4.7666	5.1787	4.6893	4.14	5.7236	5.2559	4.6803	7.9101	6.0208	5.647	4.1169	5.5166	4.7629	5.5416	5.342	7.1413	4.8958	5.4751	5.2802	5.7661	5.8676	5.9279	8.0092	6.7645	5.2071	5.8926	5.7317	5.3331	6.4179	5.9463	6.6254
PF3D7_0826900.1	PF3D7_0826900.1;146	146	5.6135	5.4114	5.257	4.9416	6.6594	5.5245	7.3042	7.6395	8.3202	6.2007	5.3334	4.9819	5.6946	6.3794	4.1843	4.8181	8.1839	3.1651	5.405	6.8504	8.3102	5.3494	3.1408	6.2961	6.7751	6.4496	6.4519	5.691	7.3238	8.4836	7.0085	3.6229	6.3105	5.4029	6.7129	6.8702	4.6803	5.5598	5.7613	4.1001	4.7597	5.6267	5.8785	5.649	4.8146	7.1479	5.6659	5.4189	3.8817	6.3875	5.2694	6.2357	5.3016	5.5741	5.7439	5.2758	4.6005	4.8084	5.8395	5.594	6.2203	6.1396	5.6562	5.5957	5.753	6.6509	5.4725	5.1843	7.0423	4.554	4.5886	5.2437	5.9205	5.3434	6.1813	6.7778	6.5407	5.6755	6.318	5.4084	6.0195	5.4519	5.3775	6.1436
PF3D7_0826900.1	PF3D7_0826900.1;147	147	6.1119	5.4077	4.8545	6.2413	4.8314	7.992	4.813	5.6212	5.1445	4.7054	5.2288	4.9184	4.3327	3.8639	6.5926	5.5336	5.9241	3.848	5.2675	5.761	7.7302	4.9928	4.504	4.6444	5.4883	6.6013	5.9637	5.2858	6.0875	7.532	6.2363	2.1922	4.5928	4.3096	5.9616	4.9768	4.5279	5.694	5.3868	4.5122	2.8817	3.9736	5.5865	3.6206	2.7719	5.5898	5.5407	4.5254	3.497	4.0496	6.0802	4.8166	5.0032	4.8293	5.517	4.2861	4.1691	5.4026	5.8367000000000004	3.7634	5.1264	5.9875	5.3782	4.8445	4.6719	5.8104	4.7724	4.5595	4.235	4.3957	5.7716	5.0802	4.0295	5.295	4.228	5.2876	6.2657	3.9791	6.1975	6.1135	5.4323	5.1481	5.8853	4.4046
PF3D7_0826900.1	PF3D7_0826900.1;148	148	6.0328	5.4226	4.4502	4.5336	10.302	4.2876	8.5154	9.9101	11.5528	5.926	4.7159	3.546	4.9481	10.8964	4.8972	4.916	9.9836	5.0058	8.5485	9.6448	6.243	5.0237	5.1953	4.8895	5.3273	4.888	6.1649	10.108	10.1456	5.7647	5.8517	5.3078	5.3736	4.347	4.5577	6.2376	5.3208	4.6011	4.8977	2.9946	2.7549	4.3169	5.246	3.1473	4.9088	4.4436	5.1882	4.4114	4.106	5.2694	5.926	5.9246	4.054	5.1481	4.9828	3.254	4.6792	5.3023	5.2843	4.1497	9.4196	5.4486	5.0738	5.4637	7.0546	5.3071	5.4114	5.0544	5.2627	5.4854	3.5814	5.3136	4.8017	5.2998	6.3382	9.228	5.8602	5.5907	5.3933	7.6586	5.8938	4.1835	4.942	6.0665
PF3D7_0826900.1	PF3D7_0826900.1;149	149	6.6515	4.8943	5.6741	4.0081	11.5574	4.6798	8.3548	9.6348	11.0953	5.8585	5.2365	5.1477	4.5705	11.9291	5.4316	5.5211	9.4635	4.5826	10.1463	9.7631	8.5572	4.8268	6.7475	4.6865	5.3736	5.2399	5.191	9.9108	10.1308	7.9434	5.7511	6.567	5.1993	5.6826	5.3872	4.6702	5.9411	5.3125	5.2334	3.856	4.2668	4.7527	5.9579	4.8723	5.0955	5.3381	5.228	5.393	4.7148	4.1514	5.4118	5.8022	3.466	6.0533	5.6522	5.0054	3.2418	5.3933	5.7018	4.765	8.3293	5.8115	5.9964	5.1803	6.0762	5.2215	4.9672	5.3194	6.0306	3.2327	4.9704	4.0339	6.3616	5.98	5.6488	8.5001	6.6347	5.0014	5.8014	5.9444	4.8684	4.1268	6.2416	6.3804
PF3D7_0826900.1	PF3D7_0826900.1;150	150	6.5163	6.1975	5.2574	5.546	11.7233	3.101	8.9013	10.2624	11.9057	6.0352	3.7203	5.1643	5.6256	11.7936	4.6741	4.9212	10.292	4.06	10.2742	10.6035	9.0118	5.1169	6.5094	4.6188	5.2746	5.6206	6.9272	10.2434	11.0185	8.4859000000000009	6.2137	6.9193	5.5097	4.9941	6.0866	6.7107	4.4168	4.3356	5.1301	4.5484	4.7751	5.9989	5.295	4.8334	6.2128	5.1031	4.7361	5.8349	4.5248	4.9864	5.2095	5.4472	4.295	5.9556	3.9279	4.8089	4.4705	5.406	5.4423	4.8104	9.2746	6.4177	5.0259	5.3316	7.9234	5.5248	3.6112	4.3512	5.9279	4.7279	4.2487	5.2079	4.2713	4.9369	6.1493	9.743	6.6251	4.9523	6.0868	7.3519	3.6758	3.5753	4.5975	5.4097
PF3D7_0826900.1	PF3D7_0826900.1;151	151	5.852	5.581	4.0858	6.2491	11.9413	4.9165	9.0057	10.0397	11.401	6.548	5.3964	10.664	6.1957	11.9646	4.7263	7.1601	9.9707	4.4568	11.0429	10.8029	11.0268	5.8562	7.0586	5.2574	5.5487	4.4229	6.6413	10.6381	11.3796	10.2584	6.5932	6.431	5.5619	5.5904	4.8253	6.1434	4.6611	4.8669	5.6453	4.4705	5.1119	4.7126	6.1878	4.1043	5.4135	2.7527	5.6789	5.7944	4.3978	4.3198	5.5963	6.3771	3.862	5.8151	6.1202	2.9467	4.254	5.5441	10.9857	4.9882	9.7757	6.1198	5.2758	4.6241	6.1177	5.7068	5.3875	4.1603	5.8595	5.4192	3.3176	5.4867	5.6579	10.0489	5.7301	8.9279	6.7208	5.238	5.285	7.1359	5.2407	5.1022	4.557	5.797
PF3D7_0826900.1	PF3D7_0826900.1;152	152	7.4111	5.2683	4.2441	6.9081	12.895	5.4832	10.2068	11.5857	12.9621	7.0771	3.7452	11.7735	6.5182	13.1788	4.8485	5.2292	11.6728	5.1659	12.045	12.206	7.1279	6.3205	7.7997	5.0027	4.591	7.0311	8.681	11.5531	12.3189	5.7671	6.8954	8.0284	5.5229	6.031	7.061	7.9803	4.4033	4.5261	4.8017	3.7939	4.6317	5.04	7.0503	5.7474	7.4309	4.917	5.0085	4.4607	4.0575	5.9477	4.9411	7.1055	4.497	6.1938	6.098	3.8146	4.8987	6.1532	10.2006	7.4475	11.2134	6.9138	5.9679	5.9376	8.7884	5.5043	4.9467	5.1268	5.489	5.3827	4.4705	5.3154	5.8309	9.3949	8.4852	10.9262	6.4743	5.354	5.8681	8.6548	4.7856	4.7856	5.2242	6.3313
PF3D7_0826900.1	PF3D7_0826900.1;153	153	7.1995	7.0597	6.1001	7.1795	13.0581	4.9565	10.4051	11.5419	13.0862	7.4801	4.8043	4.235	7.3647	13.2191	3.8063	5.8122	11.6821	5.4854	11.8081	12.2875	5.4162	8.081	8.6136	5.7887	5.1599	6.6871	8.5449	11.4769	12.453	6.5965	7.6088	8.4818	4.5711	5.2001	6.3345	7.6245	4.1723	5.3107	4.6519	3.437	4.5993	5.9948	6.9039	4.9279	7.1399	4.7761	5.8402	6.8715	4.9741	6.1797	4.6456	6.9447	3.3964	5.8156	5.9857	2.516	4.8248	6.7067	4.9274	5.8417	10.8467	8.1296	6.0483	5.7764	8.6129	6.2445	4.7597	5.5304	5.2976	4.7939	3.845	4.3074	6.0904	5.6699	8.0118	10.6066	7.5862	5.5011	6.1264	9.127	4.8288	5.1811	5.7266	6.7495
PF3D7_0826900.1	PF3D7_0826900.1;154	154	6.9571	4.9768	4.7431	7.5088	12.9236	4.5078	10.4374	11.4228	12.9736	6.4804	4.1252	3.5435	7.1534	13.0879	4.5993	4.8875	11.4932	5.7511	11.5592	11.8695	5.1119	7.6888	7.6885	6.0849	6.0953	5.6502	8.09	11.822	12.0861	5.4512	7.1398	7.6695	5.9406	5.8263	5.9269	8.2094	5.1522	5.6008	5.6381	3.8856	3.0286	4.1731	7.0467	5.1751	5.9288	4.5046	6.2685	4.5975	4.4363	4.2334	5.6433	7.2334	4.3291	6.4426	5.8465	4.3519	4.9322	5.9607	5.7266	5.7156	10.3358	6.9356	5.6206	6.0088	8.2172	5.7824	5.2795	6.1102	7.7028	4.5084	5.2001	4.5741	6.3325	4.9388	7.8516	9.8799	6.5051	5.632	5.6929	8.6735	5.6369	4.5286	5.5454	7.1769
PF3D7_0826900.1	PF3D7_0826900.1;155	155	7.2112	5.2861	5.1056	7.4103	12.5644	6.4825	10.2499	11.1192	12.6597	7.2363	5.9598	4.3169	7.1858	12.8814	5.0721	4.9672	11.2417	5.4499	9.8111	11.2042	5.1699	7.7582	6.5087	4.5217	5.3547	4.5838	7.8572	10.5734	11.5384	5.6831	6.9775	5.8037	5.6337	5.6879	5.8507	8.3699	3.4764	4.6826	5.8595	3.2839	4.0383	5.5555	6.1018	4.7887	6.6581	4.9453	6.7934	6.35	4.4522	4.1683	6.0043	6.0018	4.5179	6.782	4.7766	3.1843	5.4825	6.5171	5.5668	6.3322	9.9778	8.591	5.2917	5.5198	7.5764	5.4529	5.4463	4.2024	6.1727	4.5441	3.3334	4.8146	6.8685	5.5254	7.018	9.8834	8.3233	4.2735	5.5937	8.3622	4.5832	4.749	4.504	6.3574
PF3D7_0826900.1	PF3D7_0826900.1;156	156	7.0717	5.4107	5.1408	6.2407	11.4254	4.3597	8.898	9.8995	12.109	7.4871	4.7087	4.1953	4.5033	12.1209	5.4617000000000004	4.7645	10.0403	4.6473	5.9796	7.3192	4.6904	3.2403	4.5644	3.366	6.0347	5.0605	8.0432	6.4902	7.7604	4.9561	6.1293	5.1338	4.9937	5.2716	4.5844	8.1548	5.5226	4.204	5.0531	3.9551	4.3176	2.9837	5.7671	4.144	7.0433	4.5783	4.3441	4.2157	4.3089	3.9542	8.2992	5.6085	2.1473	6.6719	5.2758	2.541	3.0514	5.5954	5.6653	6.3516	9.7513	9.1498	5.2063	5.2544	8.26	4.3903	4.2839	4.8115	5.99	4.5059	4.1763	4.9435	5.9191	5.7661	8.4521	9.3618	9.0564	4.314	5.9234	9.0855	5.6177	4.1827	5.0241	3.8369
PF3D7_0826900.1	PF3D7_0826900.1;157	157	7.7872	5.3809	5.2593	4.6724	5.2529	4.6064	6.541	7.7293	5.8535	8.0443	8.5933	5.7942	5.4806	5.2832	4.9298	4.4502	7.7419	2.7782	4.5135	5.694	5.3441	4.9227	4.9131	4.1611	4.3334	4.6513	9.4126	3.85	4.6786	5.5892	5.9224	3.281	5.3944	4.8022	5.328	8.9093	4.4256	5.7369	4.3764	3.4449	3.9773	4.9523	5.079	4.7153	8.3336	4.5874	5.8265	5.5078	4.2071	4.6328	9.1871	5.1894	4.5886	5.4243	4.6702	4.0215	4.4155	6.1753	5.5254	7.7691	5.6525	9.3958	4.9941	5.9155	9.3666	4.9635	3.1699	5.4928	4.5771	5.2032	4.5135	4.7682	6.6254	5.7493	9.7827	6.3212	9.1012	5.9887	5.288	9.7519	4.2683	3.6837	5.8415	5.2338
PF3D7_0826900.1	PF3D7_0826900.1;158	158	7.7997	5.2323	4.5862	4.5298	3.2327	5.4043	6.4506	7.7651	3.2079	7.6987	4.1135	5.7565	4.393	3.0514	3.5521	4.5441	7.5269	4.669	5.1006	5.2407	9.712	3.5814	4.7071	4.121	5.189	4.3896	7.6878	6.2527	4.9303	5.323	6.493	2.3334	5.8755	4.7447	5.5242000000000004	7.5371	4.7798	4.7586	4.4919	2.1763	3.7549	5.0391	6.0264	4.5317	7.8981	4.3198	4.7544	4.7404	3.9891	3.0339	8.6814	4.89	1.8953	5.8792	4.4555	3.7719	3.849	5.6241	5.0605	7.7578	5.8807	9.1242	4.7115	5.3111	8.1439	4.7798	4.9293	5.013	5.4343	4.1546	4.3597	5.7684	5.6533	4.6218	9.5704	5.5198	8.3361	5.2219	5.8001	8.737	4.6299	5.4446	5.6267	6.0957
PF3D7_0826900.1	PF3D7_0826900.1;159	159	8.0062	5.1177	4.0942	5.1711	3.406	4.7981	6.4866	4.5753	4.8324	7.1262	3.3334	7.2497	4.8885	3.2913	4.5686	5.6985	5.6505	4.856	4.0461	6.1629	4.701	4.5969	4.4249	5.0527	6.0097	4.8222	4.3533	4.8718	6.1247	5.1831	7.1962	1.757	5.9359	5.1514	4.375	5.7811	3.757	5.3537	4.9639	3.1731	4.9317	3.991	4.9136	4.7965	7.7712	1.511	6.7506	5.0832	4.5509	4.5892	8.4066	4.8525	4.5021	5.6594	5.374	4.5059	4.0942	5.7263	6.4253	5.4607	5.643	9.3448	5.6685	4.8374	5.1703	4.278	5.0548	5.701	4.541	4.7586	3.2854	4.8545	6.7643	3.9955	6.2715	5.852	9.0978	5.4012	5.5413	5.3377	4.6053	5.6761	5.013	5.4874
PF3D7_0826900.1	PF3D7_0826900.1;160	160	9.0046	5.3183	4.7897	5.2418	4.1318	6.5016	8.511	6.0917	7.2377	7.9875	5.8834	8.924	5.9427	4.7876	7.1303	7.6877	5.6378	5.3806	5.3056	4.9782	5.3733	5.4748	5.9402	7.1771	6.9563	5.2623	5.511	5.7623	6.3273	6.7316	7.744	5.6447	6.615	7.8255	5.7578	5.0553	5.1391	7.2912	4.8495	4.6622	4.2839	4.8895	8.4534	8.7872	9.5646	5.8856	6.4038	5.5783	3.5981	6.7948	10.2017	5.8804	5.4192	8.4961	7.7045	7.2491	4.8987	7.4967	7.0856	7.8004	5.4152	10.4393	5.9423	6.2819	6.3482	6.2284	5.8006	5.1619	5.6636	5.7608	5.7889	4.9864	8.0296	6.1418	7.6993	6.8725	9.8473	5.2106	6.4943	7.1215	5.4135	5.2694	6.0832	5.8174
PF3D7_0826900.1	PF3D7_0826900.1;161	161	7.1589	8.0747	4.228	5.6719	5.6064	8.6002	7.347	5.4819	6.3377	7.7475	5.8958	9.1163	5.3345	5.347	7.8428	7.0689	5.9782	5.0836	4.5662	7.1083	6.5489	5.876	5.155	7.5174	7.5347	5.1579	4.9064	5.4954	6.1679	5.9267	7.2355	3.61	7.2367	7.8995	6.2871	5.7241	5.903	6.1597	5.0076	7.8484	5.2265	4.3001	5.7658	5.8863	8.2182	5.4259	5.3806	5.204	3.9561	6.9403	10.5758	4.9284	5.6733	8.425	6.9833	6.3063	4.4416	6.6609	6.0925	8.1734000000000009	6.4121	10.203	5.7439	6.3899	6.5265	5.9718	5.6608	5.2145	5.9203	6.1479	5.2342	6.1206	7.1568	6.1305	8.211	5.7477	9.5785	6.5794	6.6566	7.7135	5.814	5.8442	4.9026	5.7626
PF3D7_0826900.1	PF3D7_0826900.1;162	162	6.742	6.0607	5.6305	5.8679	5.314	6.5419	8.7829	8.2185	6.4712	7.3029	6.238	8.5845	7.5786	5.6952	6.6134	7.7903	8.5958	6.0951	5.2223	6.6282	7.3676	5.0819	5.6949	8.3098	7.2605	7.1045	4.017	4.9369	6.4034	5.7434	6.7325	4.8161	7.8016	7.3351	5	6.919	4.6352	6.5845	5.0431	4.645	4.3799	4.8753	5.5166	5.6963	6.7605	5.2361	6.4648	7.8126	4.2071	7.0444	10.9171	5.7186	5.1131	8.422	6.2926	5.6642	5.5292	6.9684	6.6896	6.8436	6.2248	9.5949	5.8298	6.5638	5.8258	5.9112	5.9013	4.985	5.7538	6.202	6.337	6.3999	7.6304	5.7192	7.3823	5.5182	9.0493	5.9364	7.2941	7.0264	5.9004	5.7581	6.1326	6.7222
PF3D7_0826900.1	PF3D7_0826900.1;163	163	7.5903	5.9243	5.5267	6.9774	6.4757	8.0605	9.8668	6.114	6.6156	7.8867	5.691	8.4453	7.5378	6.8045	6.6921	11.1968	7.1412	7.112	5.5862	8.1699	5.2437	6.6774	5.6135	8.0734	7.9077	5.7616	4.251	6.6929	7.5323	6.6058	7.2368	4.1309	8.234	8.2565	5.5078	4.5838	5.8288	7.8995	5.7514	6.8958	5.5021	6.7256	6.3163	6.3542	8.4158	6.1615	7.5596	6.3438	5.5692	9.7203	11.1782	5.9519	6.7466	8.5568	7.314	6.6215	6.6138	10.2989	7.2133	7.311	7.4181	9.6958	8.9221	7.3714	10.7985	7.7409	7.199	5.2246	9.3306	6.3098	6.2839	8.6052	12.1223	6.8381	7.7039	6.7795	9.2255	7.5879	8.7486	10.9009	7.8153	7.1952	7.0539	8.8739
PF3D7_0826900.1	PF3D7_0826900.1;164	164	8.7657	6.7031	5.2137	8.1599	6.7557	9.4768	10.1808	6.9773	7.9422	8.3615	5.9528	10.0562	7.8107	7.6748	9.9538	10.5467	7.6227	8.6509	6.0029	8.8045	7.0902	6.6619	6.5184	9.154	8.4506	4.3882	6.2891	7.0168	9.446	6.7842	7.242	7.1123	8.856	8.7978	5.6369	5.5407	7.2111	10.1741	6.213	6.8046	6.1156	6.7175	6.6786	6.4785	8.5291	7.0618	8.7237	5.5151	6.0396	9.7977	11.3567	6.7999	5.7247	7.1589	8.1621	7.4083	8.1396	11.0005	7.5157	7.4312	6.3318	10.6763	9.5656	8.5045	10.6774	7.4593	6.477	6.5914	8.0958	7.4828	7.5067	8.6776	12.2408	7.3833	9.1515	6.6044	9.9778	7.3419	9.2729	10.9484	7.6763	6.9766	7.332	7.6943
PF3D7_0826900.1	PF3D7_0826900.1;165	165	9.1705	8.5473	5.8572	9.0877	7.7979	10.5529	9.9567	6.7729	8.8129	9.0742	6.6785	7.3942	9.5751	8.9701	10.4769	10.5487	7.2661	7.6223	6.0685	9.477	9.3087	7.6909	7.1823	10.1433	7.9941	4.3313	6.5315	6.6865	9.45	8.5618	8.1472	8.1595	10.047	8.9232	5.3586	5.7748	7.4195	11.1678	6.5148	8.1982	8.0792	6.3052	5.8824	6.4345	8.6499	8.1079	10.0027	7.0973	7.2168	10.2705	6.4883	7.4294	6.6415	7.8003	9.501	9.5098	9.6866	11.4827	7.1864	7.0132	6.8397	7.9237	10.0205	9.0887	11.3301	7.8742	7.3222	6.3418	7.3821	9.5386	8.6218	10.0716	12.8597	8.0342	7.949	7.0061	8.7198	7.3466	9.6314	11.3998	8.2553	8.0634	7.3233	5.7931
PF3D7_0826900.1	PF3D7_0826900.1;166	166	9.0215	7.47	6.3082	8.6644	7.6231	7.5138	10.279	6.7853	8.7353	9.5443	6.3754	6.5243	8.9931	8.3109	7.6347	11.0711	7.0534	7.1528	6.9653	9.4144	8.5519	7.225	7.1237	9.7692	8.8088	5.2943	6.0594	6.5645	9.2114	8.1015	7.5253	8.0902	9.6254	9.5218	5.6064	4.0798	6.9057	10.4082	6.7812	6.3854	6.5509	5.8507	6.9105	6.8681	8.487	7.6405	9.7005	6.7251	6.4371	9.6757	6.6157	6.7193	6.2705	7.8577	8.5116	8.6564	10.0477	10.4861	7.0637	7.0644	6.9545	9.1239	10.3106	8.7748	11.1582	7.6015	7.8748	5.7396	7.2449	8.7854	8.5136	10.2406	12.611	7.5827	6.4226	7.1258	10.1981	7.9119	9.7719	11.526	8.6991	7.8763	7.0006	7.2957
PF3D7_0826900.1	PF3D7_0826900.1;167	167	12.1751	9.8219	6.5097	8.4446	7.5647	6.6385	9.2428	6.2376	8.7921	12.2021	6.3298	6.5353	8.6308	7.8185	6.6358	10.3865	6.4728	6.5917	5.1131	8.9931	8.817	6.745	9.8672	9.0301	8.5327	4.2824	6.6038	5.9519	8.8687	8.8032	7.1517	10.0421	9.1481	8.9306	5.2521	5.9028	6.2802	10.7265	6.6992	6.6234	6.7263	5.3778	8.3038	7.2555	11.5616	8.0843	9.8866	5.5279	7.5923	8.8144	6.1085	8.9467	5.5317	7.7515	8.1109000000000009	8.065	9.8192	10.9614	8.5572	7.5053	6.797	8.7325	8.5003	7.7637	10.379	6.8631	6.4481	6.0135	6.8556	8.5738	8.0052	10.0523	12.081	8.6316	7.2322	7.3254	9.3042	6.4938	8.8427	10.3059	7.074	6.9866	7.5437	5.7436
PF3D7_0826900.1	PF3D7_0826900.1;168	168	7.8701	8.2028	4.7115	7.097	7.2762	6.23	9.0423	6.3723	8.9806	7.3927	6.1212	5.1481	7.1958	7.2797	5.6988	9.6768	7.1206	5.0794	5.5416	8.6051	7.9723	5.8728	2.2048	10.7115	7.8372	4.5166	5.2207	6.4614	8.1688	6.217	6.625	4.84	10.9856	8.0815	4.7344	3.5497	4.8079	8.8648	4.9392	5.6727	6.2376	5.4506	6.2203	6.7737	7.1121	5.8657	7.8935	5.3736	5.8795	7.4854	5.9274	5.9727	5.5981	6.302	7.3662	6.2854	8.3433	9.4774	6.7432	6.0481	8.4415	9.2781	7.5297	7.0812	8.8638	6.9107	6.5149	5.1574	6.1918	7.9868	6.5989	7.6714	10.305	6.3801	6.5604	8.2453	9.4736	6.5438	7.4323	9.2436	6.4563	6.9974	5.7936	5.8946
PF3D7_0826900.1	PF3D7_0826900.1;169	169	8.0438	7.2424	5.9435	6.1152	6.606	5.6628	8.0363	5.877	7.0817	8.5445	5.5883	5.8602	6.8841	6.7714	5.5951	9.5005	5.5738	5.2735	5.0175	6.5163	5.8092	6.3866	5.1081	9.5288	8.2727	4.1001	6.1045	5.5122	6.6486	6.557	5.3027	0.111	9.3632	8.4633	4.1465	6.3707	4.8768	9.1959	5.7824	3.9117	6.3682	5.5686	6.9126	7.3274	6.6953	6.342	8.8296	5.465	2.4906	7.2526	5.1379	6.5771	4.3441	7.1241	6.1924	8.1448	8.1981	9.7129	5.2847	9.7583	7.6877	10.0979	6.845	7.0285	8.0367	5.7358	6.6588	6.0841	5.3151	6.9512	7.597	8.1134	10.4794	5.3416	10.0023	7.8068	10.1499	5.8181	7.652	8.7023	5.7274	6.3436	5.8094	5.9743
PF3D7_0826900.1	PF3D7_0826900.1;170	170	6.8298	6.6727	4.6747	5.6803	5.4699	5.4886	9.9464	5.9288	6.2808	8.1481	4.6328	4.84	6.7085	5.5242000000000004	5.4594	11.1524	6.0148	5.3074	4.7777	5.7087	6.4893	4.8027	6.1169	9.6609	8.5149	4.2456	5.2836	5.1276	6.2893	6.4121	5.9432	5.7159	9.7854	8.7536	3.1731	4.6809	5.1855	7.8246	5.4686	4.4463	4.9131	3.9709	5.3995	6.995	6.8162	5.6276	6.804	4.7054	2.846	6.7272	5.7637	5.6401	4.6381	7.4918	6.7895	5.4502	6.8626	9.8009	5.9718	6.9471	7.9954	9.5097	6.6822	6.0208	8.2309	6.1094	8.5603	4.4561	5.3169	7.543	5.3792	6.884	10.8758	6.0883	7.2912	7.2196	9.4868	6.4085	6.8721	8.9774	5.3273	8.0488	6.6535	5.7787
PF3D7_0826900.1	PF3D7_0826900.1;171	171	6.8801	5.9809	6.0982	6.0043	6.2207	5.7412	7.8606	5.9362	7.5469	7.7927	5.7666	4.594	7.0421	4.8885	5.1445	8.4986	5.7015	4.7824	4.861	5.5333	5.0579	4.6809	5.6511	9.981	7.5725	3.7918	4.0824	5.433	6.0435	5.4989	6.2003	4.0365	9.7428	8.0035	5.1243	5.1882	5.135	7.2762	5.0815	4.5583	5.575	5.0179	5.5211	5.5981	5.8768	5.6194	6.6974	4.4699	4.3716	7.7484	6.4014	6.1191	4.8802	6.1695	5.8321	6.2713	5.1375	9.7968	6.5543	5.4303	5.4874	8.7793	7.2375	5.6826	8.6279	6.111	8.019	5.8647	6.0121	5.7393	6.3549	5.3882	10.5183	5.9837	6.302	6.4774	8.8042	5.466	7.3013	8.8696	5.5598	8.1486	6.458	6.3103
PF3D7_0826900.1	PF3D7_0826900.1;172	172	7.3043	7.1644	6.9033	7.5173	4.4449	5.5081	7.6681	5.2242	4.8743	7.5992	5.1878	5.3851	7.1484	3.8379	5.9727	8.5589	6.4689	5.3245	6.0738	5.9711	4.4835	5.2098	5.9871	8.1005	7.5211	4.9514	8.1689	5.5856	7.0193	5.3789	5.4266	5.8627	7.85	7.5039	4.0461	8.4078	4.9745	9.5997	4.7279	5.0184	4.4731	4.9279	6.8803	4.3132	7.0195	5.9998	9.5521	5.6407	2.0179	8.2371	6.374	7.8544	5.6415	8.5192	5.3957	8.0652	5.6533	9.5652	6.3223	9.0127	6.0991	8.8108	6.9514	6.9609	9.1502	6.6279	8.8061	6.2705	5.2913	6.0757	7.0382	4.7527	10.9335	4.7949	9.5896	5.0259	9.0021	6.083	6.9742	9.9079	4.8515	9.3786	7.6525	7.2282
PF3D7_0826900.1	PF3D7_0826900.1;173	173	7.1916	6.1719	3.8807	9.6702	2.943	6.457	8.1301	7.7149	5.0862	8.2299	6.9458	4.7729	9.0699	2.272	6.2298	7.4701	8.4207	5.0947	5.2998	7.3253	6.1367	3.6288	5.0339	10.4104	8.1563	5.6645	4.7382	5.8726	6.6967	5.7328	6.0339	4.5957	10.2342	8.7607	5.1953	5.6141	5.2668	8.0223	5.0875	3.841	4.9773	5.7772	6.2658	5.0751	7.2025	5.1739	6.8658	6.5084	4.3118	7.3399	6.1849	6.5105	4.477	7.2979	5.7793	5.4063	4.504	7.5606	5.9456	5.9519	5.6141	8.5583	6.0099	6.0184	8.1019	5.8253	8.6624	8.9455	5.6363	5.8447	4.985	5.3234	9.1616	6.192	5.8324	6.1853	8.917	6.2334	6.418	8.1727	4.9449	9.6257	8.9422	6.57
PF3D7_0826900.1	PF3D7_0826900.1;174	174	6.2159	5.5466	5.2353	7.1645	3.8787	5.9437	6.1605	5.7727	4.7436	7.2655	5.0514	4.8074	6.7363	4.2087	5.1743	5.3712	4.7949	4.3861	4.845	3.3118	5.9556	3.8649	3.4647	6.8883	5.7323	4.7323	5.1449	5.3212	6.3942	5.4799	6.0693	3.5957	6.7823	6.1112	4.9016	5.5163	6.1861	6.4629	4.6421	2.9467	4.7339	5.4346	5.554	5.6605	5.2353	5.6011	7.9714	4.8929	2.8972	5.7814	6.0281	6.3847	1.844	5.3944	5.0148	5.06	4.9764	6.4133	6.2403	4.729	5.1185	8.2297	6.6318	5.6064	7.1756	5.8841	8.4608	6.5435	5.9937	4.3723	5.726	4.8053	6.9666	5.2746	5.5638	6.0358	8.5766	5.9683	6.3295	8.5891	5.2227	9.3223	6.729	6.9833
PF3D7_0826900.1	PF3D7_0826900.1;175	175	6.3516	6.3588	4.6633	5.5382	5.31	6.1359	6.2052	6.2373	5.5478	6.6122	5.9158	5.5598	4.7586	2.5656	5.738	5.8202	5.6713	6.478	4.6758	4.435	5.5966	5.1359	4.7225	9.0018	5.5859	5.1181	6.5073	5.1156	6.0239	6.26	5.6372	4.126	8.7185	6.3806	5.033	7.2442	6.08	5.7761	5.0794	4.8253	4.266	5.0631	5.6665	6.1562	7.5326	5.2491	5.8809	5.7639	5.2106	6.2662	5.3702	5.6168	5.1823	6.9022	5.2059	6.0083	4.9537	7.0241	6.2014	6.205	5.3611	8.6482	6.3005	6.2199	11.676	5.6736	8.955	5.1123	5.7698	4.812	5.9186	4.9274	7.8393	6.2277	5.26	5.3551	8.6363	6.5498	6.8185	11.6111	4.7404	9.8708	6.1685	6.4576
PF3D7_0826900.1	PF3D7_0826900.1;176	176	5.3216	5.5046	4.3854	4.4912	4.8968	4.969	5.5934	5.2754	6.2726	6.1379	6.1487	4.2095	4.6259	5.1514	3.8298	3.7236	5.4053	5.1863	4.1449	4.8495	5.4893	4.433	5.6795	5.2095	4.9293	5.1526	3.6611	5.3295	5.3639	6.1953	4.8669	4.7393	5.8768	5.8174	3.9107	5.1583	4.4535	4.7208	5.7032	3.0807	3.025	5.2315	6.0611	5.0032	4.0531	6.5726	5.1619	3.1906	5.0892	4.5497	5.005	6.2696	4.943	6.5683	5.0121	8.1325	4.889	6.319	6.6575	5.06	6.0179	7.583	5.779	6.1481	6.4261	5.2016	6.9348	5.4356	5.2052	4.5223	9.0577	4.6011	6.0488	4.9255	5.9572	5.384	7.6829	4.8293	6.388	6.8505	5.5432	7.6045	5.991	5.4212
PF3D7_0826900.1	PF3D7_0826900.1;177	177	5.7613	5.5081	5.0374	5.2048	2.6982	5.1922	4.354	2.5311	2.6182	5.8495	3.9681	3.8104	3.6519	2.342	4.1069	5.0334	5.3796	3.8309	4.4383	4.9463	4.7296	4.3462	5.1461	6.3635	5.0139	4.3052	4.847	4.5886	4.3903	5.348	4.5898	3.0635	5.1334	5.1006	4.8958	4.5279	4.2227	4.7511	3.9782	3.6837	3.845	4.6147	5.9486	2.5033	4.3999	5.1679	4.9059	4.565	2.1699	4.6865	5.3338	5.6044	5.2468	5.8342	3.757	4.749	3.8074	6.2014	5.2593	4.3695	4.5619	6.4772	5.2491	5.314	5.8263	4.3667	5.2079	5.0448	4.729	4.8099	3.7634	4.4168	5.7323	5.0824	4.9491	4.9955	6.8972	5.1603	5.7309	6.2593	4.1202	4.0027	5.3049	3.7015
PF3D7_0826900.1	PF3D7_0826900.1;178	178	6.4011	5.7832	5.3356	5.5494	4.0626	5.3646	4.7581	6.1797	4.6317	6.3516	5.1591	4.842	5.7363	4.4777	5.2445	5.8071	5.8934	5.238	5.4656	6.1202	5.4087	5.8809	5.6871	5.1031	4.4712	4.7049	5.1659	4.7565	5.9333	5.5853	6.2739	5.6927	5.696	5.1727	4.5898	4.8475	3.8875	6.0657	4.6814	5.0121	4.8089	5.1396	4.6854	4.5367	4.8415	4.4074	3.957	5.0535	4.9212	4.2758	4.9255	5.3899	5.151	5.7821	4.6954	4.1985	5.8186	5.7889	5.689	4.701	5.8202	6.6964	5.009	4.8605	5.4216	5.1542	4.8654	5.0014	7.0155	5.3597	3.856	5.3778	5.9001	5.6343	5.9444	6.0815	7.2538	5.2795	6.5032	5.1144	4.6513	5.3861	5.464	6.7315
PF3D7_0826900.1	PF3D7_0826900.1;179	179	6.5606	6.0152	5.2102	4.8679	3.9809	5.3107	5.4702	5.4571	3.5509	5.9212	5.3363	4.8982	5.8667	3.9745	4.354	4.7452	5.5641	4.7698	5.5729	6.0727	6.1833	5.8288	5.36	4.8027	5.7046	5.3052	5.2731	5.7401	6.2028	6.312	6.5402	4.9222	4.5379	6.2275	5.153	4.3306	5.7975	5.3999	5.3063	4.2441	4.9026	5.1791	5.6061	4.6938	6.4835	4.717	5.0592	5.3837	4.8723	5.5254	5.0246	5.4002	5.2709	6.042	5.8084	5.2683	4.0618	6.1196	6.3992000000000004	5.347	5.4269	6.6395	6.1247	6.0365	4.5416	5.6331	5.1338	6.0518	5.6076	5.238	5.2972	2.7485	5.7795	5.8298	6.1502	5.7602	6.7425	4.9453	6.2823	4.7682	4.7344	5.2168	5.3691	5.4614
PF3D7_0826900.1	PF3D7_0826900.1;180	180	6.4436	5.3579	5.8027	4.9227	5.1723	5.7858	5.2114	5.6522	4.2839	6.1697	6.4271	6.3248	5.9009	6.3915	5.2223	5.128	5.8709	3.669	5.4967	7.066	6.3226	6.1627	5.1106	6.1418	5.7227	4.3695	4.4529	5.3909	6.4406	6.4497	5.4617000000000004	3.4276	5.7869	6.1402	5.6812	3.4621	4.7252	5.9593	5.5242000000000004	3.9107	4.4621	5.4436	6.0286	5.1485	5.9439	5.5373	6.2348	6.0215	4.546	5.9045	5.6094	6.2401	6.1348	6.3635	5.9752	4.2203	5.4406	6.4376	5.7647	5.281	5.6488	7.0191	5.7565	6.4133	6.2332	5.9427	5.862	7.7379	6.6026	6.7101	5.4634	5.7949	7.248	4.95	6.2213	6.3894	7.3156	5.9625	7.0966	6.6961	5.6619	4.4316	5.791	7.5797
PF3D7_0826900.1	PF3D7_0826900.1;181	181	6.4869	5.9549	5.9267	5.5729	4.9819	4.7782	5.8357	5.2917	5.0862	7.3062	4.3391	7.723	4.8929	5.4005	4.9241	5.732	6.3623	4.9122	4.7485	6.1558	6.0947	5.433	5.6326	5.9736	5.8222	6.0557	5.1627	5.6929	6.5221	6.045	6.5956	4.8689	5.0352	5.6369	5.9584	4.6462	5.021	5.6299	5.3473	5.1898	5.3554	5.3089	5.4158	5.7325	5.6631	5.5564	5.9269	7.6097	5.1301	4.904	5.8265	4.594	4.2227	6.4809	4.9964	5.467	5.7845	6.8659	5.1048	6.0766	5.6988	6.8949	5.6968	5.4825	5.5426	5.1989	6.1775	5.5996	6.1516	5.1465	3.853	4.8237	7.1869	5.2494	5.78	6.1613	6.5944	6.0644	6.3228	4.6713	5.1902	5.7753	6.1146	6.7753
PF3D7_0826900.1	PF3D7_0826900.1;182	182	6.2756	6.1247	5.8686	6.1062	6.2564	5.1522	5.4522	6.1322	5.0896	7.1946	5.6156	5.1985	5.1214	6.1003	5.6331	5.432	6.2361	5.6032	6.2159	6.3863	6.8466	5.7021	6.8919	6.1755	6.4089	4.904	5.7835	6.1171	6.1169	5.9076	5.9146	6.8342	6.8641	5.5957	5.3103	7.218	5.6542	5.1522	5.9338	4.4356	4.682	4.627	6.5732	5.6144	5.9231	6.4301	6.263	6.3766	5.4963	5.1579	5.6871	6.2739	4.4456	6.585	5.6608	6.3382	5.4499	6.9612	6.3743	5.3466	6.1993	6.4648	6.1568	6.7554	5.5373	6.1847	5.9563	5.7957	7.0484	6.1039	5.5382	7.28	6.9234	6.3698	6.7101	6.7411	7.2995	6.0201	7.1269	5.8442	6.1027	5.5314	6.0904	7.1798
PF3D7_0826900.1	PF3D7_0826900.1;183	183	7.3456	5.3847	5.7271	5.1615	5.4456	6.1114	6.1727	5.0657	6.5237	7.323	5.7361	4.8924	5.4492	5.0605	6.5492	6.0747	6.5622	5.5963	6.2965	7.0546	6.3471	5.3635	5.9413	6.0616	5.9364	6.4769	5.2369	6.4333	6.0193	6.0002	6.7808	5.5229	6.5507	6.2617	5.5552	5.8084	5.7861	6.8952	6.1183	5.1289	6.6523	5.8676	6.4241	5.8053	5.9141	6.9785	5.9568	6.035	5.8477	6.0184	6.6631	5.9741	3.272	6.0734	6.0299	6.1216	8.0524	5.6952	6.8587	5.6585	6.1365	7.0213	5.8632	6.7674	5.8883	5.2832	5.6206	5.7466	6.5225	5.2219	5.4686	6.9654	6.0947	6.4593	6.4718	6.6247	7.046	6.4356	7.3607	5.8354	5.5091	6.0492	6.4406	7.6931
PF3D7_0826900.1	PF3D7_0826900.1;184	184	6.3329	5.6854	5.5826	5.6772	4.7729	4.106	5.5662	5.2392	5.3349	6.4438	5.4506	6.1146	5.4598	4.2063	5.8863	6.229	5.6585	6.2361	5.91	6.516	5.9632	6.1595	5.1194	5.7076	5.3165	5.6159	4.6938	6.7397	5.887	5.8058	6.3858	4.7645	5.7244	6.049	5.5163	5.3427	5.337	5.2071	5.4558	5.4705	5.1961	4.8743	6.0721	5.7589	5.8043	4.1202	5.1894	6.6974	5.575	4.9937	5.5993	6.4259	5.0959	6.1703	6.6175	4.8748	6.3854	5.7936	5.8099	6.4007	5.804	6.4893	5.9141	6.9167	5.8525	5.9388	5.1305	6.5765	7.5126	5.4515	4.682	6.9382	5.9896	5.7501	6.8569	6.0352	7.0668	5.9579	7.3864	6.6375	6.0877	6.3514	6.8883	7.7802
PF3D7_0826900.1	PF3D7_0826900.1;185	185	6.0798	5.6091	5.943	5.8602	5.9921	5.6349	5.1497	5.7027	4.4835	7.0413	5.5289	5.4611	5.2824	6.2055	5.4443	5.5292	6.4202	4.8866	6.4683	6.5359	6.1755	4.7027	5.2566	7.2352	5.581	5.726	3.5729	6.3332	6.8298	6.4146	5.6727	5.1081	7.5527	5.3878	4.6611	4.4725	5.3558	6.0514	6.2939	4.5534	4.5613	4.853	6.3935	5.8202	5.3642	5.8985	6.1697	6.3554	5.347	5.4877	5.6177	6.1805	5.3593	6.1971	4.8748	6.0875	6.6356	4.95	5.8176	4.5392	5.93	5.8709	5.5173	6.1148	4.6803	5.7884	5.6633	5.5546	7.0752	5.5065	6.1873	8.0421	7.4109	5.4216	5.5844	6.5402	6.5046	6.2453	6.2926	5.5853	5.5807	4.853	5.5154	6.7416
PF3D7_0826900.1	PF3D7_0826900.1;186	186	6.2108	5.9623	5.2091	6.4204	6.6273	5.5671	5.9184	5.047	5.9491	6.6188	5.6814	5.6876	5.8831	6.465	5.2735	5.4819	5.1538	5.9016	6.2007	6.5181	6.4997	5.5385	5.5656	6.0672	5.7692	4.8079	5.2858	6.2976	6.753	6.7291	6.3411	4.4114	6.2059	5.5543	4.2876	4.0152	5.88	6.08	9.352	4.5097	5.4702	6.6713	6.9287	5.5068	5.1683	5.9535	6.1208	9.538	5.4097	5.738	5.5317	5.8929	5.079	6.0594	5.9591	4.7923	5.9016	7.6731	5.7219	4.5832	6.4584	6.3782	5.4983	6.1585	5.5398	5.7573	6.2961	6.3644	7.2256	5.5119	5.3995	7.7319	9.5752	4.9303	6.134	6.2244	6.6533	6.5304	6.5726	6.5392	2.969	5.6168	5.9656	7.5659
PF3D7_0826900.1	PF3D7_0826900.1;187	187	8.0251	6.3194	4.7639	5.4992	5.5382	6.4021	5.0913	4.7777	4.6106	7.4494	5.4121	4.0277	5.8122	5.4545	5.8194	6.5735	6.1647	4.7698	5.1643	6.1665	5.6554	5.1231	5.4436	6.3944	4.9672	5.1803	5.9272	6.0477	6.7388	6.4236	7.0721	5.9284	6.7729	4.7344	4.9713	4.9575	3.4777	5.0909	5.1239	4.3074	6.5368	4.5154	5.6168	5.4152	7.8285	5	6.4155	5.3338	4.8812	6.675	6.0052	5.4363	5.1839	6.2521	6.1715	5.3586	5.2453	7.9232	5.1375	6.1528	5.1189	6.0633	6.1514	7.4065	6.0459	5.0887	6.1221	5.4057	7.4322	5.7236	5.7874	5.8637	7.5288	5.4893	5.6194	5.4854	6.9896	5.1938	7.7004	6.3771	6.076	5.7425	6.2449	7.6847
PF3D7_0826900.1	PF3D7_0826900.1;188	188	7.8142	5.4689	4.101	5.4453	6.4668	5.7692	5.0312	5.824	5.636	7.7676	5.1914	4.905	4.4456	5.6462	5.1198	5.6282	5.79	5.434	5.6112	6.4301	6.3167	4.7772	4.859	6.3409	4.8485	4.7861	4.1177	5.4555	5.7677	6.2917	6.4184	4.7159	5.784	5.0383	5.153	4.6899	5.3045	6.1912	5.266	3.3716	5.9925	5.4886	4.8074	5.9305	7.4955	5.3323	5.4512	5.6308	3.5981	4.7328	5.7732	5.4506	4.9777	6.7643	5.2114	4.9312	5.6129	4.858	5.2657	4.9644	6.2413	6.3521	5.5524	4.6235	5.3674	5.7195	5.7774	5.991	6.3747	5.4525	5.2824	5.6733	5.0858	4.6141	5.6441	5.8407	6.4833	5.8985	5.6764	6.0074	6.2726	5.4033	5.5163	7.1393
PF3D7_0826900.1	PF3D7_0826900.1;189	189	8.4335	5.4581	5.1227	5.6328	5.596	5.605	5.9528	5.3639	5.3899	7.6937	5.223	4.8948	5.3216	4.4575	4.8227	6.4681	5.9357	4.9796	5.3604	5.7565	6.1406	2.6668	4.7782	5.714	5.3273	3.9672	4.5975	5.4145	5.9651	6.111	5.5276	4.7447	6.4373	6.6017	3.466	4.8248	4.1922	6.0437	5.2627	5.0587	5.6279	4.6415	5.3978	5.3484	8.1966	6.5345	6.2269	5.6091	4.2418	5.5188	5.7241	5.2832	4.2441	6.9628	4.5429	4.7861	4.756	5.5619	5.7046	6.1781	5.2491	6.8334	5.9262	4.2487	5.1655	6.0067	6.1206	6.1759	8.3562	5.8834	4.4383	5.5251	6.2909	5.7004	5.3837	6.0246	6.694	6.2396	6.261	6.0437	5.009	5.9535	6.308	7.9373
PF3D7_0826900.1	PF3D7_0826900.1;190	190	8.0963	5.6781	4.1094	5.7178	5.5798	5.246	5.7519	5.0374	5.1989	7.4674	5.4293	5.3961	4.7549	5.1073	5.5656	5.8958	5.7597	5.0321	5.373	6.0961	5.8245	5.8442	5.6355	4.4482	6.1087	4.8176	4.7436	4.8669	5.9338	5.2928	5.851	5.3487	5.6744	5.9607	4.943	3.3937	4.61	5.9186	5.7764	4.4053	5.6061	4.9764	5.1651	5.1651	7.2391	5.4861	6.188	6.398	4.2547	5.3771	4.8283	5.4376	4.7159	6.3098	6.0391	5.0514	5.4269	6.4621	6.2376	5.0175	6.1689	6.3103	4.8904	5.5537	5.5078	5.7503	5.6223	5.84	8.2189	5.6602	5.3306	6.1218	5.8674	5.0365	5.1489	6.4704	6.3524	5.246	5.7247	6.1422	4.047	5.876	6.463	8.2367
PF3D7_0826900.1	PF3D7_0826900.1;191	191	7.9857	6.1781	5.2858	5.6112	5.005	5.4744	5.8278	4.9322	4.9059	7.1814	6.1695	5.9814	5.0076	4.6456	5.1799	6.3695	6.1008	5.0631	5.3878	5.9803	6.1841	5.6707	5.6665	6.2447	5.2954	4.4699	4.8817	5.1272	5.9672	5.5435	6.3567	4.7425	6.0411	5.3611	5.8053	4.4296	5.1803	5.2087	5.1643	5.0934	5.2743	5.6834	4.4496	5.9692	6.4912	4.6781	6.0991	5.4828	5.0561	6.7896	5.5546	6.0742	4.6294	7.133	5.4118	3.8895	5.0747	5.5723	6.4837	5.0785	6.0253	6.2564	4.3031	5.3981	5.1089	5.0887	6.5584	6.0583	9.0274	5.1131	5.5759	5.9923	6.6253	6.0581	5.6441	6.015	6.5656	6.3232	6.7982	5.753	5.0099	6.6273	6.7075	9.1315
PF3D7_0826900.1	PF3D7_0826900.1;192	192	7.5367	5.6778	5.347	4.859	4.5789	5.7991	5.6559	4.4522	5.0613	6.5334	5.4074	5.96	5.1412	5.2016	4.811	6.132	5.2453	5.155	6.3651	6.7227	5.7385	5.4919	5.2828	6.0308	5.4124	4.1043	5.2787	5.3201	7.3415	6.1436	6.8923	4.6702	5.1185	5.898	5.6792	4.6707	5.6407	5.4456	5.3427	5.2137	5.2517	5.5838	3.6171	5.238	6.7264	5.3726	5.9502	6.2409	5.1135	5.636	4.8909	5.5361	4.957	6.1012	5.1831	4.6871	4.757	6.2906	5.7257	4.8125	6.2382	5.5254	5.7597	5.8644	5.3789	6.4994	5.6346	6.0932	8.9211	5.0777	4.6679	6.0299	6.5635	5.3975	4.4107	5.7315	6.6433	7.0342	6.0402	5.2802	5.1359	6.4038	6.6568	8.8605
PF3D7_0826900.1	PF3D7_0826900.1;193	193	7.2343	5.366	5.5913	6.4899	5.2615	6.0088	4.6651	5.0925	4.0755	7.2224	5.9898	6.2254	5.855	4.1867	5.5457	6.5804	5.6744	4.3882	5.7876	6.6764	6.6762	6.2664	7.3263	5.5279	5.7803	5.3089	4.2373	4.6882	6.4535	6.2298	6.4043	6.8535	4.7087	5.6508	4.9509	2.9467	3.9773	5.2188	6.488	5.2449	4.3462	4.4951	5.1322	5.0152	6.3757	4.3916	6.1797	5.3705	5.0391	4.8866	4.7538	5.2581	4.2898	9.0783	4.742	5.0738	4.9732	6.2155	5.7203	4.3023	5.8255	7.0306	6.3076	4.8027	5.0027	5.4499	5.3896	5.4158	8.176	5.588	4.8515	5.433	6.599	4.8115	5.896	5.8407	6.5018	6.1146	7.1299	6.0689	3.6288	4.8319	6.1502	8.128
PF3D7_0826900.1	PF3D7_0826900.1;194	194	7.2579	6.2521	5.2612	6.43	5.1457	5.4634	5.0139	5.1169	3.9635	6.8763	5.7999	4.943	4.784	3.2972	5.5768	5.7142	5.3136	4.6943	5.0951	6.7558	6.1508	6.0233	4.8836	5.2634	5.2219	4.4983	4.5686	5.4647	6.6918	6.3047	6.0717	5.5683	5.2876	5.1727	5.2403	4.0277	4.4963	5.691	5.6605	4.814	6.5703	5.2761	4.4396	5.2821	6.5886	5.3782	5.7304	5.1424	3.8156	4.6456	5.6097	5.4466	5.6177	6.2038	5.5632	5.366	5.8304	5.7663	5.5814	5.5934	6.7304	6.3686	6.1577	5.1558	4.6554	4.9388	4.5385	5.7506	7.5859	5.2376	5.2075	5.765	6.7531	5.5711	6.2252	5.99	6.0757	5.5524	6.1591	5.5426	4.3785	5.1799	5.2126	6.8688
PF3D7_0826900.1	PF3D7_0826900.1;195	195	7.7754	5.6427	5.3957	5.8452	5.243	4.466	5.2772	3.8659	4.2615	10.8427	5.7949	6.156	6.1098	3.4647	5.7993	5.797	5.6513	4.7186	4.5777	7.394	6.9972	5.3295	3.3205	5.6741	4.5373	5.6585	3.706	4.8334	6.9537	5.9516	6.546	4.7975	6.0374	5.0032	4.6702	4.6904	3.9991	5.4735	4.4854	4.8723	5.392	4.2141	4.6679	5.2411	6.4089	4.7131	6.3808	4.9336	5.4877	6.1906	5.1751	5.2642	4.5379	6.8362	4.8654	5.5311	5.126	5.4725	5.4506	4.319	5.4303	5.7334	5.3122	4.3406	5.7334	4.6165	5.1985	5.0378	7.3679	5.6565	4.5286	4.6977	5.5835	5.1453	4.9255	6.0005	6.5826	5.805	6.4045	5.9427	4.4463	3.7148	5.8017	7.7592
PF3D7_0826900.1	PF3D7_0826900.1;196	196	6.7456	5.4135	5.8839	6.0429	5.5898	6.2893	8.1299	5.4783	4.8435	6.7226	6.2521	5.1293	6.1477	3.6542	5.1235	5.1077	5.3416	4.2869	5.5404	7.0208	7.7399	6.1522	6.8586	5.813	5.6404	5.4558	5.511	4.9467	6.7397	6.2386	7.1251	5.1863	5.2987	6.4303	4.4515	4.5236	5.3916	5.153	5.6256	4.3903	5.9038	5.7666	3.568	5.7101	6.3237	5.2787	5.4383	5.898	5.8718	6.2426	5.4899	5.5913	4.7981	6.1375	5.4976	3.9021	5.6817	6.1847	6.492	5.0942	6.9333	6.5925	5.4131	5.8263	6.3311	4.7098	5.1346	5.193	7.0245	5.1723	5.3005	5.1457	6.8315	6.0717	4.9718	6.4639	6.3151	6.3152	6.8204	5.7093	4.3298	4.6559	5.2787	7.399
PF3D7_0826900.1	PF3D7_0826900.1;197	197	9.689	5.7085	5.5254	6.9841	6.441	6.4653	6.9643	4.9658	5.6314	9.4386	5.4249	7.455	5.7276	5.4104	5.5248	6.9149	6.4087	4.7814	6.3565	7.4665	6.4162	5.9986	6.0076	7.1308	6.4785	6.2077	6.1627	6.6978	6.7986	7.0656	6.2583	6.3313	6.5972	6.6228	7.0216	5.7271	5.4279	6.0496	7.0295	6.0398	8.0593	6.0383	6.8591	7.5326	10.2161	6.2943	6.3284	5.8235	5.8654	7.0517	7.167	5.9103	6.0851	7.211	6.4571	5.8649	5.4992	6.4058	7.4048	6.4765	7.2812	7.3773	8.1428	6.8162	6.2455	5.5267	6.5854	6.6728	8.6094	4.8753	6.0389	6.1973	7.7279	6.9235	7.3655	7.3087	7.4799	7.1556	7.5002	6.8377	5.6599	7.2688	6.794	8.6833
PF3D7_0826900.1	PF3D7_0826900.1;198	198	8.7645	5.888	6.0779	6.6779	6.1489	6.1685	6.2935	5.7674	6.0624	8.4578	5.9754	6.417	6.5517	4.6064	6.1647	6.1264	6.1727	6.6536	5.4019	7.2793	6.2716	6.1914	5.4279	6.797	6.3503	5.9577	6.5064	6.0678	6.8647	6.3654	6.4598	5.7347	6.8329	6.6098	6.3663	5.0072	5.4841	6.4041	5.7425	5.3806	6.9286	5.1477	5.292	6.8133	8.75	5.3491	6.4715	5.9495	6.2007	7.3834	6.3459	5.3399	6.6005	7.2581	6.7522	4.9791	5.7173	6.3491	7.1243	7.7618	7.4096	6.7365	11.3773	7.1738	6.8954	6.9507	6.3279	6.7981	9.2534	6.9062	6.0418	6.3264	6.8319	7.1612	8.3116	7.0473	7.1942	8.729	7.3041	6.3811	7.0287	6.5413	6.8379	8.8406
PF3D7_0826900.1	PF3D7_0826900.1;199	199	10.4364	6.6308	6.8632	6.9064	4.1359	7.7304	8.034	6.2935	5.796	10.039	6.0667	8.8208	6.7939	4.6713	6.3484	8.1135	6.958	7.9209	5.9561	6.9339	6.8451	7.7893	6.2118	7.1472	6.354	5.0352	7.0403	6.818	7.1176	7.2177	9.0272	6.3311	6.6972	6.9529	6.0485	6.7669	6.6668	6.7177	6.4278	5.4925	9.0221	6.2972	5.4761	6.6598	9.7801	6.4004	6.8406	7.3092	5.861	7.9309	6.4944	6.157	7.2199	6.9997	6.5035	5.8273	4.6536	6.6552	6.6805	9.9962	8.2196	7.4628	9.8176	9.1901	8.2243	6.9878	7.5679	6.3808	7.794	6.1012	5.5138	6.4114	7.6647	6.7497	10.0201	7.9638	8.2759	8.1669	9.6013	8.2849	7.6287	7.5276	7.4577	8.7659
PF3D7_0826900.1	PF3D7_0826900.1;200	200	6.915	5.0005	5.3045	6.1671	5.4643	5.966	7.5401	5.5286	5.2891	6.7663	5.4973	8.4016	5.5078	2.6392	5.3302	7.5419	6.0533	7.6354	5.478	10.0707	5.9894	8.2001	6.4971	6.6384	6.15	4.7225	6.5889	6.0583	10.2196	6.1888	7.9877	7.65	6.0575	6.1869	4.3384	6.3964	6.0442	5.8362	6.2083	3.7452	5.9706	6.1322	6.1328	10.8832	6.7423	5.3395	6.405	7.1949	4.2525	7.1249	6.0947	5.9122	5.9681	7.3352	5.5059	4.228	5.0631	6.5125	6.0383	9.6173	6.4699	8.2133	6.3189	8.6537	6.5379	6.1827	8.2914	6.7696	9.5787	5.5217	5.3143	5.4459	6.9388	5.7452	9.7384	6.8195	8.1917	6.3556	8.9018	6.3577	5.8802	8.6532	7.4416	8.7176
PF3D7_0826900.1	PF3D7_0826900.1;201	201	8.0417	6.0101	7.1839	7.3339	6.2059	8.5975	8.3058	8.0345	7.0283	7.9739	7.3907	11.6305	8.0239	6.1737	9.1222	9.3414	8.2883	7.9965	6.7212	11.5104	7.4372	9.4702	8.5603	7.0195	5.9336	5.5339	7.4608	6.4691	11.6794	7.8032	10.0716	9.5626	6.9719	6.9397	5.4219	7.7992	5.8938	7.6018	8.2846	5.5223	8.7762	6.4294	7.0101	8.696	7.78	6.7007	6.8802	7.6836	4.4931	8.0373	6.9808	6.1912	7.2841	7.4901	5.9246	5.9477	5.8437	7.1038	6.3681	9.8945	6.7018	9.3059	7.038	9.4935	6.9636	6.6035	8.5512	6.2761	5.3618	6.9986	6.1447	7.2161	8.0576	7.2253	9.8791	6.9301	9.7106	7.9757	9.784	7.188	7.4215	9.0459	7.3143	6.1309
PF3D7_0826900.1	PF3D7_0826900.1;202	202	7.629	5.9834	6.2462	5.6699	4.8037	7.7054	6.3908	6.3775	4.844	7.3877	6.0811	9.3061	5.8934	5.079	7.5766	7.3686	6.5124	6.9185	6.126	7.7268	6.1918	7.8293	7.0173	5.4111	6.1926	5.4229	6.573	5.6921	7.5081	5.8585	8.2662	7.8247	5.5043	6.1851	4.9279	6.3646	5.1043	5.2437	7.2619	3.8258	5.3816	5.9155	5.6223	7.9127	6.3409	5.1522	6.3365	7.3007	4.5298	7.2962	5.5692	4.7908	5.4796	9.1612	5.3618	5.7238	5.1355	6.7051	5.739	9.1104	6.0514	8.8568	6.7159	8.2418	7.417	5.4841	7.9052	6.3096	5.769	5.7597	5.7814	5.9453	6.0889	5.3971	9.0909	5.7876	9.0217	6.5902	8.4504	6.035	6.5514	8.1869	6.3491	6.1743
PF3D7_0826900.1	PF3D7_0826900.1;203	203	7.525	5.8432	6.6687	6.0751	5.4931	8.5334	6.8373	6.6792	5.2754	7.8971	5.5853	11.1437	6.2114	4.62	9.2267	7.8542	6.8267	7.596	6.3236	10.6009	7.6193	8.2697	9.4968	6.2137	5.7684	5.2502	7.6912	6.1607	10.7818	7.2561	9.2771	9.2142	7.2809	5.8706	5.3031	7.4453	4.9255	6.4687	7.2987	4.8006	5.78	6.4899	7.0168	8.9791	7.295	5.2165	7.264	7.0576	5.8924	6.0704	6.1355	5.594	6.649	7.1437	5.7417	6.0883	6.8739	6.9606	6.5295	9.3845	5.4046	9.068	7.5706	8.8025	6.0809	6.8989	9.3694	7.0405	5.6642	6.0272	5.7104	7.427	7.8592	7.0664	9.7139	5.9953	9.4105	7.4288	9.0244	6.9195	7.704	9.8438	7.0044	6.5384
PF3D7_0826900.1	PF3D7_0826900.1;204	204	7.5689	7.3696	7.7105	5.7663	5.6008	7.5388	7.2806	7.7688	5.2593	8.1399	6.1221	10.9987	5.5928	6.3801	9.1394	8.507	7.3614	8.2274	7.3884	11.5181	8.3625	8.3958	10.0606	6.9417	6.7695	5.1189	7.6521	6.3705	11.7365	7.6695	9.0015	9.8299	5.7988	6.8192	4.3413	8.063	5.7079	6.8642	7.981	7.0216	6.0166	7.2593	7.4145	9.6361	7.4525	5.7477	7.6786	7.925	5.9793	6.8288	6.0898	6.0585	7.505	6.4621	6.3318	5.7214	7.3331	7.5214	5.9591	9.6379	6.7585	9.0246	6.6943	9.3858	7.0502	7.1583	10.1381	6.8056	6.7942	7.2435	6.0689	6.6584	7.7473	6.7086	9.8007	7.1214	10.1225	6.4002	9.2076	6.7203	7.702	10.792	7.2542	6.3523
PF3D7_0826900.1	PF3D7_0826900.1;205	205	8.1603	7.1867	6.9339	6.1524	5.7417	8.0224	6.9673	7.3323	5.6401	8.5648	6.5308	10.6247	6.1959	5.7428	9.075	8.9835	7.613	8.4699	6.7365	12.052	7.7962	8.7044	10.038	6.6968	6.7683	5.9446	8.3498	6.1396	12.0371	6.7497	8.8089	10.14	5.5607	6.4804	5.2284	8.4177	6	6.3616	7.5621	7.2535	6.4607	7.2664	7.9406	9.9922	7.6986	6.1685	6.8942	8.1567	6.0525	6.5166	6.3043	5.9369	6.9677	6.8787	6.7916	5.6721	6.8792	7.2502	5.9148	9.8316	6.9431	9.1786	7.1292	9.4643	8.1444	8.8418	10.4312	7.0647	6.2336	7.4118	6.3616	6.6762	7.8191	6.9769	9.9743	7.3773	9.9846	5.6882	9.542	7.5693	8.9373	10.9617	7.6347	7.4238
PF3D7_0826900.1	PF3D7_0826900.1;206	206	8.4947	7.2264	6.9041	6.6992	5.8644	7.7287	7.72	8.5	5.9507	8.0922	6.1328	10.2592	6.4543	5.2854	8.891	8.6327	8.1347	8.087	6.6614	12.0511	7.9635	8.1978	10.2239	6.6337	6.3565	7.087	8.6334	5.9167	11.9616	6.9044	8.5407	10.1962	6.5304	6.9877	5.6038	8.5737	6.407	7.6778	8.1659	6.7646	6.1955	7.724	7.949	10.1659	7.699	5.8701	6.8454	7.6716	6.2544	7.0234	4.9625	5.3288	6.8244	6.696	6.4648	6.1089	6.5379	6.9024	6.4979	9.7893	6.0354	8.8787	6.825	9.634	7.5912	8.4184	10.2112	7.049	5.7905	7.3871	6.121	5.9727	8.08	6.3194	10.1153	7.1298	9.5964	6.607	8.3392	7.1566	8.9891	10.9396	7.2517	4.9584
PF3D7_0826900.1	PF3D7_0826900.1;207	207	7.068	6.3981	5.9246	6.3733	5.8485	7.5101	5.8802	6.9718	5.2238	7.8597	5.8733	7.7281	6.0598	5.851	8.5388	5.6038	7.5247	5.5647	5.9277	11.9243	7.5214	5.1643	9.9224	5.4383	5.8432	5.8151	8.2972	6.1649	12.2957	7.2476	6.7365	10.0307	5.2994	6.833	6.0217	7.7319	6.1875	7.2389	7.5371	6.2776	5.7469	7.1858	7.4862	10.1293	6.2698	4.8263	6.9758	7.258	6.5512	6.4107	6.2122	5.4686	6.3913	6.6392	6.454	6.1593	6.2585	6.0121	5.7444	5.8324	5.3291	8.9253	6.7378	6.9819	5.7439	8.3819	10.1267	6.5823	5.532	7.2827	6.3436	6.3304	7.8643	6.2856	7.4157	6.3844	9.6253	5.7189	7.1362	6.6591	8.8094	10.7168	7.1281	5.7774
PF3D7_0826900.1	PF3D7_0826900.1;208	208	8.6555	7.2313	5.8293	6.6714	6.2884	7.6416	5.903	7.3638	6.31	8.3767	6.143	7.6462	6.906	5.1164	8.9291	5.9558	8.0776	6.6496	5.8457	11.8762	7.943	5.3642	9.8299	6.0424	6.5455	5.4039	8.0999	6.1997	12.0879	8.1359	7.0503	9.7109	6.4893	7.0271	5.55	8.1516	6.2845	7.0809	7.3458	6.9403	6.4017	7.0863	8.02	9.9355	7.4761	6.0177	6.7598	7.7544	7.8736	8.7581	6.5829	6.0032	7.4198	7.0592	6.1685	5.6744	6.7597	7.1875	5.3169	6.8006	6.6862	9.6426	6.2664	7.2365	6.8018	8.0922	10.2807	7.039	6.0864	6.6355	6.3935	6.508	8.7128	6.7807	7.3668	7.0199	9.5802	6.8985	7.5661	6.667	8.5008	10.6062	8.0446	5.995
PF3D7_0826900.1	PF3D7_0826900.1;209	209	8.0208	7.2335	6.4856	6.5965	6.2124	7.8074	5.558	7.5867000000000004	6.337	8.0734	6.6784	7.9279	6.7812	6.6426	9.0839	5.2083	7.4245	6.463	6.3138	11.8064	7.6888	6.3094	9.2912	6.8157	6.3076	5.7934	6.771	6.0208	11.7533	7.1909	7.5021	9.6022	6.9379	6.5048	4.9174	7.2303	6.5297	7.3037	7.1831	7.4496	5.8878	6.2217	7.8928	9.5692	7.2733	6.2811	7.0256	6.7856	7.3408	7.8181	6.9992	6.4807	6.4274	7.4929	6.3291	5.7695	7.4508	7.264	5.5472	6.3507	6.2141	9.4564	6.4308	7.5433	6.5537	8.6071	10.043	7.7753	5.4718	6.7197	5.8061	6.3792	8.2131	6.7116	7.5781	7.3736	10.0543	6.0177	7.7531	7.2198	9.2774	10.5536	8.3012	5.8084
PF3D7_0826900.1	PF3D7_0826900.1;210	210	7.8096	5.9456	7.4919	8.0035	6.0306	8.2784	6.4893	4.5122	6.0101	7.8079	6.4817	7.5384	7.4773	5.6085	8.7421	6.4648	5.4935	5.9217	5.5895	6.5317	7.8397	5.5242000000000004	8.0173	6.4584	6.6132	4.9625	6.5573	6.3345	7.4656	7.4446	6.3029	6.537	6.101	6.8062	5.3579	5.575	5.88	7.1657	6.5788	5.6582	5.4479	5.7447	6.8234	8.6003	6.1396	6.1861	7.0484	8.0909	6.1825	8.1307	5.5886	5.3327	5.1719	6.3827	6.0435	6.2396	5.7342	7.3186	6.1156	10.2765	6.1274	8.0621	5.6753	7.0276	5.8868	8.5348	7.8253	6.6436	5.3248	7.408	5.9291	5.4283	7.2996	6.7009	10.5283	6.7444	9.0354	5.9336	7.7773	6.3076	8.3433	8.2119	7.4736	7.0971
PF3D7_0826900.1	PF3D7_0826900.1;211	211	7.4085	6.2625	5.8437	6.1566	6.269	9.0249	6.4535	5.1001	5.8032	7.3735	9.2381	7.7585	5.5179	4.7824	8.7734	7.8146	4.7772	5.5304	5.8763	6.0559	7.6491	5.1276	4.3909	5.3971	5.1289	4.5589	6.1266	4.8644	6.6154	6.6859	6.7827	5.2917	6.5033	5.44	5.013	4.9179	5.2246	6.5068	6.2836	6.1385	5.8728	4.3813	4.916	6.6193	6.9326	6.192	6.3089	5.2551	5.2449	7.8444	5.7287	5.8617	6.0719	6.3853	6.2983	6.2625	5.1538	6.6968	6.0667	6.6294	6.1659	7.5587	5.4777	7.0744	4.1052	6.9092	5.1914	5.9224	6.1058	7.3467	6.2685	5.2411	8.2666	5.8497	7.7432	6.5629	8.674	6.4014	7.6938	5.4222	7.691	4.963	7.1776	6.5767
PF3D7_0826900.1	PF3D7_0826900.1;212	212	7.8013	6.1617	5.5154	6.0667	5.6733	9.3924	5.5552	5.0644	5.5841	7.9059	5.3484	5.8122	5.5801	5.517	9.3226	7.1568	5.8367000000000004	3.3161	6.4653	5.877	8.4008	5.4509	6.4894	6.6291	5.7051	3.3951	5.5874	5.1823	7.2277	7.3524	6.2506	4.5632	6.8075	6.4348	6.3286	5.4591	7.8928	4.9919	8.1334	4.6656	5.9366	5.5232	5.7597	4.5298	6.8722	6.7544	6.0094	7.4789	4.2311	6.5962	6.0468	5.4777	5.6444	5.5807	6.4665	6.4421	5.1127	7.9882	5.3957	6.111	4.851	8.4414	5.5217	5.8951	5.2464	5.4634	6.7748	6.1233	6.1451	7.2628	5.6129	5.8637	9.1214	6.242	6.8834	6.0633	8.7629	5.6772	6.2869	5.189	5.1164	7.0146	7.0026	4.9662
PF3D7_0826900.1	PF3D7_0826900.1;213	213	6.7385	6.3859	5.9635	6.0135	5.2296	7.8077	4.7824	5.1457	5.3649	7.2367	5.8202	6.1639	4.889	4.3944	8.0491	3.8176	5.0824	4.8115	6.2643	5.6974	6.2595	5.5245	5.4896	4.7981	4.5844	3.5981	5.9486	5.2288	6.3956	5.8527	6.2547	5.2608	5.848	4.9402	4.3169	5.7287	5.9338	5.263	4.839	4.3241	3.6182	4.408	5.9222	6.4351	4.6899	5.2176	5.9803	4.8758	5.1727	5.3027	4.813	5.7328	4.4679	5.8324	4.6305	5.6267	4.3132	6.9686	5.4548	5.3547	5.106	6.6798	5.7913	5.9649	3.4568	5.6885	4.7109	5.7501	5.3459	6.6288	5.3621	4.9411	6.0092	6.1369	5.8545	5.76	7.3343	4.9523	6.9016	5.7439	5.5129	3.5472	6.0682	5.943
PF3D7_0826900.1	PF3D7_0826900.1;214	214	6.4261	6.2999	5.6502	5.1655	5.6817	7.8491	4.3477	4.497	5.7219	6.8739	5.5951	5.5792	5.805	5.5762	7.9756	4.9355	5.4744	5.1727	4.2242	5.1906	6.8699	3.9846	5.1767	6.2046	4.9011	4.594	4.3903	4.5625	5.7602	5.6676	5.9625	3.278	6.5753	5.1119	4.337	2.8992	4.8846	6.192	6.0219	5.8545	4.5198	4.1514	5.682	5.6693	5.7546	4.5141	5.9814	5.749	2.669	5.9695	5.0618	5.6135	5.0704	5.0845	5.7645	4.4581	3.2765	7.6835	5.2724	3.0755	5.4679	6.5901	11.4784	6.1194	4.266	5.6727	3.6554	5.5702	5.6704	5.1934	3.6576	5.1334	8.4989	5.354	5.2234	5.645	7.4199	10.8177	5.7257	5.0866	4.8861	5.7455	5.1977	5.2754
PF3D7_0826900.1	PF3D7_0826900.1;215	215	6.8748	6.5368	5.8128	6.4751	6.5945	7.4828	4.2735	5.3341	5.3792	7.04	5.6565	5.6685	6.0259	4.565	7.6036	5.6724	5.6651	1.7442	6.0772	5.846	7.9936	5.2566	5.3309	5.3402	5.9079	6.345	5.0005	5.6061	6.6482	7.5554	5.978	4.3226	6.3277	6.0866	12.0135	2.319	4.9959	5.6736	6.0989	5.8807	4.0644	5.497	5.98	4.6753	5.8782	4.2242	5.6244	4.9593	4.9814	5.7926	5.5975	5.5419	4.3031	5.9709	5.0409	5.2913	4.8851	7.3664	4.9598	4.3674	6.0923	6.8836	12.7516	4.6753	4.95	5.88	5.3951	6.7687	5.3906	6.0361	5.7687	5.1953	8.1029	6.7853	6.1108	6.4029	7.3219	9.7957	6.0272	6.4775	5.3438	5.1659	6.8815	6.7388
PF3D7_0826900.1	PF3D7_0826900.1;216	216	9.3614	7.1587	5.2968	6.229	6.4774	6.1837	5.302	6.9001	7.024	8.4567	5.532	7.3326	4.9919	6.3315	6.2054	6.3142	6.9303	3.4033	4.7241	8.5736	10.5732	7.9095	8.8643	5.2724	8.2984000000000009	5.998	4.7104	5.0361	8.46	12.206	10.5639	9.1265	5.9453	8.5516	5.5829	6.2662	5.0501	7.5487	5.5826	6.5712	11.6991	4.6814	4.6921	6.4381	9.3848	5.701	7.1347	5.8592	5.2574	8.5087	5.8565	6.3516	5.4545	7.1228	6.0845	5.464	5.9821	11.4832	6.6185	4.6576	7.7586	7.0169	13.988	5.89	5.9568	4.6966	6.2869	10.2363	5.9196	8.1699	5.1181	6.6596	12.6329	6.4063	6.017	7.8414	7.8795	11.4528	7.0735	7.1476	6.605	7.428	9.998	6.8734
PF3D7_0826900.1	PF3D7_0826900.1;217	217	9.7049	7.135	5.7175	3.4195	6.611	3.857	6.8739	8.0534	6.529	9.5762	7.0717	8.6614	5.5033	6.3323	5.4077	6.19	8.5447	5.2323	5.5286	6.1851	11.8723	8.3447	9.0737	5.7962	9.6034	4.84	4.9406	6.3823	7.184	12.5336	10.7063	8.9598	6.4216	9.5971	5.3923	4.8217	5.4828	7.5832	4.9293	6.1516	11.8097	5.5326	6.6404	6.2568	9.9041	5.4091	7.087	5.7887	5.5705	9.5686	6.7658	5.9953	5.0152	7.1796	4.9809	4.6381	6.0633	12.1576	6.9882	4.6971	7.7287	8.2718	14.0501	6.1904	6.0667	5.6668	7.0625	8.1088	7.4335	6.2992	4.0866	7.0078	12.1712	6.7948	6.0123	7.9157	7.9139	11.4434	6.2619	6.6981	5.3625	7.4795	8.3072	7.2906
PF3D7_0826900.1	PF3D7_0826900.1;218	218	10.5685	6.2116	5.9791	4.9814	6.5102	5.4689	5.6005	5.5671	6.1904	10.5514	6.7175	8.3045	5.1416	6.7625	5.1334	5.3768	6.6368	4.6826	5.6502	5.9495	12.1207	8.8413	10.2519	5.2928	9.3945	4.1675	4.1707	5.9823	6.4642	13.0403	10.5165	10.0362	6.1137	9.4621	5.2055	4.0391	6.0708	7.0472	5.6279	4.9864	12.62	5.5859	6.3112	5.935	10.5035	6.7875	6.8297	5.8824	5.3147	9.3186	8.1262	6.8576	3.9477	7.3628	4.9537	4.8222	6.6927	11.2644	7.7947	4.9955	7.7129	8.3025	13.4623	6.1983	5.6206	5.6256	6.2826	8.3029	5.7889	4.3341	5.8006	7.4363	12.122	7.594	5.6588	7.5868	8.3374	10.8796	6.6913	6.7076	6.2042	7.2947	8.7223	6.1701
PF3D7_0826900.1	PF3D7_0826900.1;219	219	10.0038	5.9136	5.5931	5.2544	6.6516	5.0557	6.4736	6.4694	6.1733	9.814	5.9272	8.1438	5.5138	6.5492	4.4957	5.6035	6.9112	2.1506	4.7871	5.694	11.4481	6.8628	8.0825	5.3406	8.5016	4.5527	5.0135	5.3445	6.3382	12.1553	9.6264	8.2115	6.4907	8.9747	4.9782	3.5248	5.3034	7.0864	4.6803	4.6611	12.0341	6.6762	5.8987	5.9463	8.8906	4.4195	6.5886	6.1512	3.6334	8.5239	7.933	7.0437	5.2713	6.2608	5.7096	4.1699	6.4997	11.5812	6.959	4.6571	6.8292	7.5395	13.0598	3.8817	4.7312	5.6147	6.1381	6.6015	5.2536	4.14	5.5537	6.6802	12.4994	6.4563	5.3632	6.6949	8.1475	10.1854	6.3835	5.8402	5.7645	6.3023	7.7766	6.0717
PF3D7_0826900.1	PF3D7_0826900.1;220	220	9.5717	6.6545	6.0533	5.1359	4.3896	4.4854	5.805	6.0904	5.2758	9.7005	5.5668	7.0376	5.5176	5.0785	4.3262	5.2559	5.7939	3.942	4.1803	4.9416	10.9605	6.5351	7.4982	5.0661	6.9605	4.9991	4.8659	4.9828	6.0025	11.6129	9.1927	7.9164	5.2257	7.5795	4.9653	4.641	5.1667	6.5292	5.6843	5.5558	11.6177	5.7957	5.6859	4.3909	8.9292	4.7772	6.07	5.785	4.8743	7.6791	7.6581	5.7431	4.2133	6.882	5.5469	5.4571	6.2672	9.2638	6.1965	6.0862	5.7533	7.3365	13.0655	5.1827	5.6073	5.602	6.0546	7.4315	5.9928	5.4063	5.029	6.8749	10.8227	5.6314	7.1216	6.0779	7.8497	9.9555	6.2441	5.8076	5.4185	5.3427	7.6668	5.8758
PF3D7_0826900.1	PF3D7_0826900.1;221	221	8.783	5.3388	4.6398	5.1276	4.479	4.0259	5.3416	5.5173	5.1098	8.3924	4.101	5.3161	4.7897	5.7837	5.2843	5.7748	6.3052	5.3501	4.5021	6.7564	9.7693	5.3498	6.5898	4.4033	6.4894	3.5644	3.9279	4.5435	6.9217	10.2678	7.9219	5.9193	4.9713	6.808	3.3434	4.3999	3.7782	5.9399	5.6005	4.2832	10.5907	6.804	5.4131	4.2608	7.3236	4.4463	5.2211	5.4909	4.588	6.5575	6.2073	6.0798	5.9989	5.3604	5.029	4.4906	5.2319	9.0613	5.9825	5.9004	5.4426	6.3262	11.9032	5.558	4.8723	5.2698	4.7897	6.5446	4.9222	4.406	4.0738	5.1534	10.3486	4.8836	6.0146	5.2713	5.5937	8.8557	6.4857	5.8597	4.275	3.5619	5.9208	5.5798
PF3D7_0826900.1	PF3D7_0826900.1;222	222	8.1302	5.353	4.8914	4.5267	3.2434	4.3052	5.383	4.1659	3.1683	7.9466	4.5945	5.406	5.213	4.1085	2.1276	6.1181	5.6656	6.1595	5.1014	4.5832	9.3189	5.2906	7.1356	6.0928	5.7779	4.8084	4.9672	4.5279	5.3975	9.6163	7.2101	5.8652	5.5817	5.9167	3.7004	5.4941	3.8904	5.7197	6.2619	4.7876	9.8769	4.682	5.5847	5.3688	7.0886	4.6135	5.1391	5.4699	5.2087	5.2475	5.9667	5.2346	2.1859	5.2858	5.0622	4.4296	5.8691	8.6907	5.7626	4.8146	5.4712	5.4803	10.7369	4.9864	5.6887	5.3345	5.375	5.3923	4.5521	4.8748	3.067	5.6203	8.3714	5.2645	7.1994	4.7602	6.561	8.0096	5.9628	5.7565	5.6551	3.7431	6.2756	5.1185
PF3D7_0826900.1	PF3D7_0826900.1;223	223	7.5787	4.3964	4.3074	5.2653	3.8288	4.5254	5.2769	6.6002	5.1285	7.8725	4.5765	3.9819	6.127	4.1859	5.3363	5.5444	5.6719	5.3806	5.0224	6.7324	8.5876	5.1309	5.9586	4.8349	5.4141	4.4542	5.033	4.9236	5.3558	9.4321	7.3562	5.4594	4.0644	6.8101	5.3705	5.6499	5.067	5.3923	5.3583	5.3208	9.2926	4.7913	6.1558	5.9823	6.4167	4.8115	5.7785	5.9381	5.916	6.633	6.2443	5.671	4.3674	6.2491	4.7798	3.5286	5.2679	9.6284	5.6915	5.1667	5.7658	6.1653	10.0576	5.4259	5.0836	4.904	4.5886	5.4973	5.5592	4.8207	5.2865	5.5895	7.9238	6.0766	5.5113	5.4039	6.4172	7.6108	5.2106	5.6831	4.5558	5.7442	5.8654	5.5201
PF3D7_0826900.1	PF3D7_0826900.1;224	224	7.4056	5.6761	5.5765	4.9986	3.9955	5.3132	5.6879	4.4443	3.925	7.3623	5.0648	3.2327	4.7623	2.0875	4.5217	4.3764	5.5141	4.1914	3.2048	5.2739	7.971	4.5336	5.8716	5.7439	6.25	4.2555	5.2059	5.3537	6.0032	8.4292	6.4328	5.5419	5.7439	6.3323	5.5919	4.2891	4.2839	4.8826	5.0635	4.7344	8.8192	5.5264	5.554	4.9616	6.0985	3.0583	5.0883	5.5527	5.0496	5.6241	5.6772	6.2044	3.8248	5.5656	4.3147	3.2388	6.2928	7.5181	4.9873	5.7578	5.1647	5.9281	10.0192	5.2832	5.4835	5.5683	4.8733	4.8826	5.0018	4.8644	4.4957	4.6023	7.3189	5.2743	6.0119	6.272	6.7552	7.693	6.0152	5.5853	4.2411	5.2012	5.392	5.021
PF3D7_0826900.1	PF3D7_0826900.1;225	225	7.3373	5.479	4.9662	4.033	3.4222	5.1322	5.4232	4.9621	3.8135	7.5345	5.1751	4.5441	5.7658	1.6915	2.848	5.1449	5.5429	5.0695	5.1181	3.6112	7.9221	5.0622	5.4269	5.1591	6.73	4.7263	4.7798	3.5273	4.9208	8.9948	7.4459	4.5072	4.9279	6.5881	4.8644	5.3118	4.3978	4.8475	6.1577	2.9011	8.4151	5.2001	5.2939	4.9841	6.6415	3.7634	3.3349	5.7642	5.5726	6.0909	6.0123	5.0879	4.2972	5.9837	4.2854	5.4111	3.3176	6.6554	5.6803	5.1465	5.5777	5.9217	9.851	5.1169	4.9588	4.6323	4.853	5.8222	5.7766	2.4854	4.9255	5.0391	6.4091	6.0968	5.285	5.7312	6.1843	7.1912	6.0815	5.0721	6.1691	4.257	5.1691	5.1902
PF3D7_0826900.1	PF3D7_0826900.1;226	226	8.4632	5.7271	4.7729	5.5853	4.3723	4.8817	6.4922	5.7361	3.269	8.4293	2.4356	5.5024	4.8997	4.2257	4.1627	5.0841	6.1801	7.4602	4.4938	4.6798	10.1534	6.5671	7.1245	6.5334	6.3913	5.0972	5.7769	4.5527	5.558	10.4946	8.1378	6.7257	6.6812	7.0074	4.9246	4.8445	4.7479	5.4555	5.8723	4.691	10.298400000000001	5.3933	5.6453	5.2453	8.2739	3.8885	5.2847	5.9651	5.4283	7.3401	5.8721	5.9702	3.7719	6.0719	4.7366	4.696	4.742	6.7621	5.9869	5.2854	5.4735	6.3875	6.1497	6.3219	6.3911	5.6053	5.8374	4.62	5.3356	4.1707	4.8753	4.5091	7.1034	5.8795	6.0866	5.7407	6.5941	5.0631	5.9722	5.9921	5.044	5.7007	5.7968	7.0384
PF3D7_0826900.1	PF3D7_0826900.1;227	227	9.2057	5.729	5.6121	6.8911	4.9231	4.6352	5.9416	5.5242000000000004	3.853	8.4736	4.0063	3.1731	6.8259	2.7634	4.4236	5.7115	5.6453	6.8702	4.101	5.7889	9.7088	5.8369	6.5365	6.0197	5.7724	4.926	6.8211	5.7727	6.2475	9.8101	6.7475	6.3642	6.65	6.0764	6.0991	5.9052	5.7616	4.0268	6.133	5.7186	9.3099	4.1202	6.9303	5.0108	7.7977	4.9658	5.2008	5.8329	5.7514	5.842	6.1043	7.2612	2.7634	6.3262	4.6599	5.9632	4.5999	6.04	5.5404	6.3293	6.0041	4.7279	6.0334	5.8765	5.2168	5.8329	5.9819	5.0968	5.5747	4.8982	4.8575	5.8535	6.8638	5.7046	6.2713	6.0317	7.0429	5.8637	6.6595	5.9229	5.8562	4.1811	4.7703	4.9486
PF3D7_0826900.1	PF3D7_0826900.1;228	228	5.8848	5.9425	4.8273	6.5515	4.0566	4.3462	5.8602	6.1711	4.5398	5.2098	4.0496	3.5173	7.4662	4.6088	5.4774	5.488	6.3978	6.9343	5.0422	5.2369	8.0581	6.0067	6.471	6.6529	6.1789	4.9662	6.3775	5.4148	5.8909	8.51	6.261	6.3221	6.8665	6.0968	6.5354	5.897	7.3295	5.4796	5.6943	4.8812	4.8369	5.8892	6.8148	6.2913	5.3136	4.9236	4.2615	5.9222	4.8846	6.3887	6.9229	8.2077	3.4957	7.7774	4.5595	3.942	4.0045	5.4443	6.247	6.8037	5.7046	6.0043	5.0492	6.8336	3.6088	5.6011	6.3423	5.537	5.2453	3.541	4.5807	4.9625	6.332	5.6868	7.4249	6.2643	5.774	6.192	7.1222	5.3114	5.5292	5.2048	5.302	5.7142
PF3D7_0826900.1	PF3D7_0826900.1;229	229	6.3646	6.8867	4.6525	6.8731	4.5765	5.3147	6.5097	5.7287	5.0553	6.4625	5.8425	5.6302	7.595	3.6971	7.4406	6.1379	6.4258	8.3815	5.2161	7.1415	8.5806	5.3125	6.4558	7.8619	6.4741	5.7756	7.2675	5.2817	7.2452	9.8249	5.9777	7.442	9.165	6.9785	6.8752	7.543	7.4952	6.3782	5.3122	6.1352	5.213	6.3111	6.586	6.7138	5.8902	5.5404	5.6873	6.2741	4.6871	6.2355	6.7588	6.9543	5.6707	7.8455	5.5166	5.5768	6.0725	6.7163	6.3542	6.8008	6.8651	5.7658	6.1385	8.4099	5.5336	5.9934	5.4653	6.4804	6.098	5.625	5.366	6.077	6.295	6.8384	6.9825	5.691	6.6156	5.6619	7.9944	7.1489	5.8354	5.641	6.1691	5.6023
PF3D7_0826900.1	PF3D7_0826900.1;230	230	8.0093	8.463	7.1244	10.0518	5.1791	6.8519	7.8638	8.5155	6.9551	7.3568	6.3892	7.1296	10.5798	7.7238	8.3246	6.3572	8.4408	10.8304	4.6427	9.8591	10.6174	7.9878	9.9665	12.947	8.3563	8.9722	10.2464	6.1938	9.7326	11.7065	8.4748	10.3211	12.8832	8.9529	8.7089	10.114	9.585	7.9442	5.5457	8.0671	5.3295	7.4784	9.6522	9.5585	8.6081	8.8834	7.6839	8.2059	5.9752	9.0694	9.2218	10.404	7.4373	9.916	6.0418	9.271	6.6753	7.2103	10.9583	8.6635	8.4055	7.7602	7.4117	10.4523	8.3575	7.4195	8.4592	7.5665	7.7879	6.0418	8.8569	7.9694	8.648	10.4087	8.7646	7.2313	8.2158	6.9564	10.2165	9.216	7.9459	9.0333	8.5778	7.0496
PF3D7_0826900.1	PF3D7_0826900.1;231	231	6.826	8.3623	5.9866	9.5162	5.8112	7.2443	6.9487	7.6291	6.1815	6.649	6.949	7.1039	9.7829	4.7159	8.0721	5.9662	7.3613	9.9405	5.3796	8.1839	9.5478	6.7234	9.6729	11.8515	7.8638	8.1748	9.2138	5.8339	8.5047	11.2082	7.0495	9.2854	12.2369	8.523	8.0483	8.9689	7.8755	7.8647	4.9639	8.1281	5.6314	8.0311	8.3506	8.2399	6.8712	6.4212	7.6242	7.7317	3.9117	8.4973	8.9637	8.8577	7.1714	8.8759	6.11	7.499	5.6267	6.4872	11.4707	6.9753	7.7916	7.6678	6.1528	10.1528	7.5072	6.6823	7.1148	7.7081	8.1339	6.4126	8.5583	6.0689	7.4349	10.6787	7.9796	6.9041	7.2552	8.1046	9.9145	7.7083	6.3404	7.3808	8.5682	7.7039
PF3D7_0826900.1	PF3D7_0826900.1;232	232	8.0125	7.8715	7.9054	10.2701	5.5267	9.503	7.2836	7.8678	6.3856	8.0331	7.3074	7.3652	11.0159	6.7338	10.0663	7.1595	8.3161	11.0684	5.8334	8.8154	11.0706	8.3852	9.1793	13.0855	6.9208	8.5673	10.2755	5.966	9.2692	11.6775	8.6511	9.2699	12.8721	7.3221	8.6151	10.461	9.1918	7.8379	6.9699	5.1715	9.2986	7.7298	9.0759	9.326	7.8056	9.1454	7.704	9.1978	5.1878	8.7443	8.8483	9.2029	8.2723	10.0993	6.6005	9.8155	7.5721	7.8121	12.2051	8.8642	7.5907	6.9757	7.164	10.4876	7.7102	7.6259	9.2905	9.1079	8.0458	6.6311	9.2819	8.0117	9.0096	11.3905	9.0488	7.3112	8.0323	7.3002	10.1784	8.5301	8.3034	10.1124	9.7802	7.1272
PF3D7_0826900.1	PF3D7_0826900.1;233	233	8.8565	9.9684	7.8382	10.0754	4.8475	9.3183	9.0001	8.5612	6.7206	9.5345	8.009	8.5659	10.0704	6.5254	10.2978	8.4409	9.4878	10.1532	5.842	9.6371	11.0406	8.2576	8.3833	13.6227	6.7522	8.4726	9.9234000000000009	7.5409	9.6193	11.8775	8.3815	8.5773	12.5425	8.0034	8.3999	10.1511	8.2904	6.8098	7.1691	8.0778	5.4084	8.3293	8.4422	9.1491	8.5567	7.9395	6.4396	9.364	6.3455	9.7088	7.9168	8.5341	8.217	10.205	7.6705	9.5675	7.7731	6.8564	12.4034	7.6549	6.6653	8.197	8.0535	9.5666	6.74	7.8492	7.0297	6.9488	7.9027	7.5947	9.1308	8.047	8.987	11.6386	8.5441	7.2919	9.0328	8.268	9.5265	7.8851	8.5812	7.5595	8.841	7.5761
PF3D7_0826900.1	PF3D7_0826900.1;234	234	8.5082	11.7923	8.4173	11.0666	6.6475	10.1335	8.911	8.5699	6.5435	9.2912	7.8062	10.0263	11.0158	7.3856	10.6187	9.2112	9.3657	11.0642	5.9495	10.1372	12.2772	8.7959	9.2966	13.5661	6.4601	8.352	9.8542	6.025	10.1998	12.4652	9.0719	9.2416	13.3443	6.983	8.8074	10.5473	10.6757	9.4274	9.8272	11.1856	5.5008	9.9522	8.9268	9.8552	8.0625	8.4624	9.1432	9.851	6.0341	8.5635	8.0211	9.8469	8.9529	9.6154	8.8517	9.5113	9.2337	8.0921	12.2103	8.1926	7.71	9.2125	8.329	10.4931	8.2978	7.7745	7.6277	8.1213	10.7501	8.7546	9.1743	8.487	9.1722	11.434	8.3783	7.741	10.4407	8.2012	10.6535	9.1885	8.3577	7.9201	8.988	9.6105
PF3D7_0826900.1	PF3D7_0826900.1;235	235	8.3937	11.4999	8.593	10.9675	5.9236	10.3293	8.8396	9.5545	5.9076	8.9398	8.2529	7.8714	11.0461	6.3985	10.7377	9.1091	10.2477	10.6926	5.8701	9.9365	11.4771	9.163	9.775	13.3954	6.8995	8.8388	9.9716	6.5121	10.1013	12.0534	9.3844	9.8445	12.9575	7.9333	8.9108	10.6665	10.7536	8.3446	9.1752	11.4167	7.37	9.2737	10.2112	10.486	7.7938	9.2399	8.8801	9.7958	8.6359	8.9245	9.2722	9.4006	8.4793	10.2812	8.2317	10.2662	7.9452	8.7229	11.641	6.8494	7.8557	9.2208	7.4878	10.1086	8.8553	6.3602	7.3358	7.6781	7.7386	8.3249	10.1088	8.1565	9.5272	11.0287	8.2935	7.6081	9.8495	8.0543	10.4764	9.7898	7.4001	7.4996	9.0595	8.291
PF3D7_0826900.1	PF3D7_0826900.1;236	236	7.5118	11.3314	9.7768	11.373	5.0317	10.0223	8.306	9.1387	5.7711	9.1684	8.6333	6.8641	11.3756	6.155	10.564	8.4503	9.4486	10.8743	6.6328	10.123	12.1999	8.8241	9.9706	13.237	5.9916	9.5238	10.6988	6.6371	10.4504	12.7281	9.1729	10.0785	13.0273	6.3873	8.8732	10.826	10.4296	8.1412	8.6852	10.7473	6.2228	8.1693	9.4454	9.469	7.4722	9.4288	8.6848	9.5468	8.5517	8.4402	7.6129	9.5787	8.7441	10.0381	7.6972	10.7111	8.5927	10.4165	11.5745	7.5562	6.9922	9.5147	7.0493	10.9511	9.0478	6.5809	7.4428	9.205	7.5673	8.3865	9.481	8.4348	10.6888	11.1582	7.4911	6.8319	9.8328	7.4014	10.2548	9.2713	7.3172	8.0237	10.5718	7.8559
PF3D7_0826900.1	PF3D7_0826900.1;237	237	6.9812	10.3508	7.253	10.4365	4.6508	9.4945	6.4785	6.642	4.4343	8.593	5.9989	6.8265	9.3177	3.8166	10.0498	7.1134	7.9595	8.7984000000000009	6.8054	8.3987	10.5506	7.4592	7.1829	13.2831	5.0522	7.6475	8.8631	6.1096	8.5992	10.9299	7.7378	6.2219	13.1668	5.9011	7.6004	10.0028	7.4675	7.0922	9.2508	9.7804	5.9535	7.7759	6.8809	7.5491	6.0139	8.944	7.3716	8.9144	5.4226	6.4653	6.5275	6.3291	7.1428	9.0285	6.5708	9.5955	6.5333	7.5212	11.2446	6.1587	6.1506	9.0033	6.327	11.1621	5.5141	5.6115	6.2207	8.691	6.1564	7.7499	9.4579	6.9423	9.1475	10.5724	6.2555	5.2055	8.8085	7.7689	11.1765	6.7105	6.544	6.2658	9.2566	7.1671
PF3D7_0826900.1	PF3D7_0826900.1;238	238	6.2998	7.1412	7.0689	6.1735	4.4809	9.4951	5.5264	5.1639	3.6679	8.0219	5.4627	3.9449	5.3583	3.5717	9.6993	6.6488	4.8777	6.8469	4.7934	4.9905	8.5831	2.3363	5.7279	12.6416	5.2574	4.0426	3.269	4.757	4.934	6.9777	4.6094	4.1579	12.6754	5.4175	4.4469	4.3427	5.1114	5.1906	7.934	6.5521	5.2965	4.1851	5.4986	6.1008	5.3114	5.431	4.5777	7.7293	5.6885	2.3702	4.3576	5.0725	4.5185	5.9595	5.4575	5.0639	4.9189	7.2528	11.0772	4.7186	5.0968	7.7371	6.7753	7.6788	5.0708	4.5484	4.7436	5.6005	4.6781	5.9841	4.9914	5.4676	7.8819	10.2615	4.1085	5.4209	8.4797	5.9919	7.7065	4.9288	3.9928	4.7692	7.0524	5.682
PF3D7_0826900.1	PF3D7_0826900.1;239	239	7.0792	6.4728	4.2847	5.8405	4.0824	7.0403	5.5413	2.1538	4.6421	7.7511	4.9681	5.8212	5.6862	4.3363	6.5931	6.5317	5.6017	4.9193	4.3377	4.4182	11.8108	3.3978	4.86	10.787	5.585	3.319	4.4343	4.7404	5.1231	8.9714	6.347	2.9279	10.6576	5.1326	5.1152	5.3291	8.0587	5.3438	6.8632	6.2397	4.0678	8.0075	6.1307	6.0605	6.3794	5.9595	4.5735	7.0491	4.6387	4.1643	6.4261	6.1185	6.7471	5.4967	5.382	4.5497	4.6837	7.6146	7.5467	2.9088	5.6418	7.6647	6.0676	5.9074	5.5699	5.238	5.6168	5.1667	4.6633	5.8227	4.9326	6.14	7.8985	7.3794	5.6381	4.6165	8.3839	6.1064	5.8773	6.4746	5.3882	6.0117	6.1079	6.709
PF3D7_0826900.1	PF3D7_0826900.1;240	240	5.4303	6.2165	5.278	5.0866	4.9103	4.3377	5.4535	6.6061	4.8674	6.2946	5.1164	4.8485	5.0879	4.9326	4.6554	6.0968	6.0391	4.7944	5.1534	5.2578	4.7361	4.4627	4.3646	9.193	6.0378	2.6871	6.5106	5.2137	6.202	5.2917	5.8953	4.0781	8.8214	5.5577	4.975	5.7647	5.5759	4.06	6.0016	4.4168	3.6656	4.8694	4.5509	4.89	6.848	5.2772	4.2839	5.5765	4.2273	5.7428	5.7085	5.489	3.384	5.847	5.4333	5.0963	5.0166	6.5497	5.6653	5.7131	5.9998	7.1244	5.6639	6.106	5.3477	5.0811	4.8161	5.7732	5.3653	5.4705	2.7634	5.5423	6.0081	5.6241	6.2413	5.581	7.4096	5.6588	5.9174	5.9112	4.6305	5.4185	4.228	6.0023
PF3D7_0826900.1	PF3D7_0826900.1;241	241	5.6545	6.6588	4.634	5.1894	5.5078	5.0678	6.3818	6.0955	5.383	4.7803	5.2403	4.5267	4.7279	6.378	4.1587	6.6061	6.3684	5.1064	5.0531	8.267	7.0175	5.957	5.0206	7.7314	4.5348	4.5595	9.2211	5.2176	8.6154	7.1457	6.1377	3.0108	6.4971	5.09	3.6531	9.2736	5.0747	5.359	6.0389	5.3352	3.3896	4.6764	5.1894	6.3295	5.7584	5.0734	4.9713	4.7861	4.6559	3.796	4.2311	5.561	3.8895	7.5906	5.1607	4.7808	6.3306	6.2445	5.1445	5.6285	5.7589	6.5084	6.1727	5.0704	4.8268	5.054	5.8987	5.5729	5.2754	4.6927	4.1094	5.9688	6.8133	6.1039	6.0475	5.2369	7.9328	5.537	5.7296	5.6862	6.2209	4.3964	6.3132	6.2232
PF3D7_0826900.1	PF3D7_0826900.1;242	242	6.1035	5.8362	4.9416	5.8138	5.8863	4.5261	6.1443	6.7107	6.2434	6.1121	5.5613	5.8387	6.4557	6.7057	5.0704	6.3102	6.3005	5.3494	5.7929	5.9864	4.8258	5.3129	6.1079	8.5775	5.272	3.3262	6.2985	5.1355	6.332	6.7158	6.5512	5.3611	8.4707	5.9699	5.2566	5.1783	5.2683	4.7054	6.7382	4.6871	5.432	5.2865	4.9246	5.4273	5.8515	6.5618	5.7592	6.3366	5.8565	5.7167	5.8612	5.5521	5.7366	7.3119	6.0783	5.8686	5.9676	5.641	6.019	4.7538	5.5475	6.9228	5.2532	5.2396	5.5207	5.8649	4.2449	5.7434	5.1989	6.009	6.3484	5.9322	5.9821	6.9761	5.746	5.2396	7.2795	4.5503	6.9962	6.6978	6.3865	4.4496	6.4266	5.1148
PF3D7_0826900.1	PF3D7_0826900.1;243	243	6.1438	5.8684	3.4867	4.857	5.2972	4.8659	4.7698	6.273	5.858	5.7785	5.2724	4.7527	4.5613	4.6147	4.6673	5.2563	6.0527	4.6076	3.5385	4.6582	5.0295	4.843	6.1098	4.6954	5.1485	4.1699	4.5777	4.6542	4.6758	5.6693	5.2199	4.0626	5.988	5.5027	4.5292	4.5329	4.4443	5.5264	5.2095	4.2532	4.4614	3.9307	5.1173	5.306	4.8395	3.4463	5.497	4.0522	2.1375	4.1077	5.5841	5.6585	4.3909	4.9312	4.1683	4.3971	5.1595	5.4386	5.4525	4.7148	7.3159	6.7961	5.4124	5.0201	5.0085	5.5163	5.3096	6.0312	4.0772	5.8151	3.9336	5.43	5.1715	4.0721	5.213	5.5395	6.8681	5.128	5.5561	5.7774	4.5298	4.1027	7.4367	6.0987
PF3D7_0826900.1	PF3D7_0826900.1;244	244	6.0177	5.7936	4.6305	3.8992	4.3554	4.1795	5.9535	5.2188	5.9067	5.6203	5.263	3.5922	4.8324	5.033	5.7495	5.3023	6.3223	4.9069	5.9823	4.845	5.1497	5.2449	4.9491	4.9165	4.8395	4.2683	4.6809	5.2854	5.7186	6.211	5.6608	3.3491	6.068	5.9425	5.1953	5.3165	4.9236	5.2075	5.4249	4.8237	4.3111	5.6896	5.9621	5.2012	4.8841	4.645	4.2502	4.393	4.4575	5.8929	5.5419	6.3932	5.0501	5.7063	5.6676	4.2211	5.3868	5.1894	7.3889	4.7148	5.2551	7.0747	4.5441	5.6413	7.6947	5.1522	5.0875	5.4621	4.8445	5.3896	2.6088	5.5841	4.1723	6.6166	5.588	5.332	6.9113	6.4051	6.1707	8.6485	4.8515	5.5723	7.1182	5.9686
PF3D7_0826900.1	PF3D7_0826900.1;245	245	6.5774	5.7581	4.6662	4.6462	8.1362	5.8622	6.5746	7.6188	8.1449	6.5583	8.0158	7.7526	5.101	8.2411	4.6094	4.8171	6.7978	5.7766	4.7032	5.7682	6.5764	3.9819	5.6355	9.9312	5.7592	4.8768	6.5676	6.6424	6.0719	6.5635	4.9928	4.5934	10.1851	6.4979	5.4353	7.1286	5.5173	6.0796	5.0317	5.0496	4.6988	9.4367	8.05	4.9198	6.3031	5.7257	6.1414	4.9773	4.3406	7.1979	5.2769	7.9861	6.1218	5.1272	4.9392	4.3125	4.228	5.0094	8.4476	4.7929	6.2821	8.6891	6.1481	6.6672	7.0261	5.3576	5.6041	4.8797	5.3455	5.6241	5.128	5.5883	5.2913	8.0415	5.4386	6.543	8.494	6.0512	7.3349	7.5683	5.5674	4.9481	6.7715	5.6473
PF3D7_0826900.1	PF3D7_0826900.1;246	246	6.2443	4.5613	4.7824	4.5454	5.689	4.1827	5.9196	4.9274	6.5021	5.5132	7.9032	3.009	5.5521	5.7442	3.9588	4.9495	9.9162	6.5993	3.5874	4.6094	5.8585	3.4647	3.5981	5.4989	5.0422	2.7908	7.2378	4.4074	4.8048	5.6502	5.5204	1.7527	5.4552	5.9741	4.701	7.9959	4.1018	5.0391	4.6118	2.9819	4.06	9.9447	6.791	4.9198	5.5771	2.157	4.2876	5.4138	4.2133	5.3067	5.3691	5.8972	4.8763	5.9208	4.3646	4.6299	4.7645	6.751	7.972	5.2168	4.8094	6.7342	5.9009	6.0898	5.8329	4.991	5.189	4.9505	5.0475	4.126	4.2449	5.8797	7.3814	7.7063	4.9255	5.2913	6.489	6.5743	6.5904	6.5974	4.7761	4.7306	4.7756	4.4607
PF3D7_0826900.1	PF3D7_0826900.1;247	247	5.6194	5.8475	4.9537	5.0665	6.3382	5.704	7.2178	7.2542	7.1037	6.0637	8.4176	4.9732	5.2813	6.47	5.3937	4.7892	8.5299	11.4187	6.2196	5.8575	6.7346	4.591	3.8227	7.2524	5.3391	5.9105	7.9562	5.4643	5.6369	6.9234	5.8814	3.4841	7.8618	5.9451	6.4589	9.3964	8.7689	5.0849	4.8748	5.0383	4.2342	9.698	5.9946	3.9098	6.1295	6.384	5.3147	5.7068	5.7803	9.6767	7.2078	5.986	5.9688	6.745	8.3493	5.9821	5.5689	6.7376	8.0868	7.0936	6.2649	8.8846	6.8408	5.4744	6.0913	6.4878	4.9607	4.9122	6.1303	7.573	5.3431	5.6704	7.1945	8.1798	7.7992	5.6229	8.9518	6.1117	6.6592	7.4377	6.8052	5.0277	6.0018	6.2841
PF3D7_0826900.1	PF3D7_0826900.1;248	248	5.9488	5.9467	4.9155	6.0126	6.1892	5.6041	5.0361	5.8515	7.1592	6.4077	9.425	6.1146	6.193	7.1273	6.2946	5.2464	7.334	5.9729	3.3978	5.6585	5.5632	4.3674	5.1098	5.6834	5.2928	4.8186	8.7687	5.2589	5.8104	7.0454	6.1983	4.1416	6.5531	6.3635	5.6963	9.9173	3.925	6.9134	4.7645	5.1506	4.1408	9.0433	6.6754	7.1817	5.8058	7.2164	4.7153	4.8435	4.4456	12.6819	5.889	7.698	5.7832	6.8004	6.4494	7.1153	5.3565	5.6736	8.891	5.0488	4.3427	8.4011	6.8957	5.1022	6.4783	6.2399	5.5656	5.9928	4.2884	5.6294	6.7475	7.9419	6.258	8.4478	6.2378	5.8194	9.0654	6.8269	6.8895	7.6104	5.6713	4.7054	6.4484	6.3854
PF3D7_0826900.1	PF3D7_0826900.1;249	249	7.0832	6.2649	5.3667	7.1074	7.3142	6.2906	6.1749	5.926	8.0456	7.5667	9.8492	5.779	7.3943	7.3447	6.2885	6.1651	9.829	4.8012	4.0583	6.524	7.8521	5.8128	5.1811	6.8673	7.8007	4.3434	9.383	6.2081	6.5275	8.3969	7.0132	4.9011	7.601	8.698	6.5498	10.4411	4.6053	7.4429	5.4679	5.0179	3.8166	11.1272	8.2373	7.0262	6.8746	8.5084	7.3987	5.682	4.7581	12.944	7.2059	8.4844	6.1457	7.3976	7.9735	8.7497	6.5956	6.025	9.2435	4.5583	5.6302	9.8485	10.9985	6.1079	8.563	6.3207	6.1918	6.0186	6.7921	6.7068	8.1355	8.1738	7.1319	9.1214	6.4254	6.0002	9.7798	10.2376	7.4573	9.2896	6.8063	5.7634	7.2495	7.1074
PF3D7_0826900.1	PF3D7_0826900.1;250	250	7.078	6.558	4.9768	6.6596	7.3357	7.0174	6.0626	5.5561	7.5626	6.8382	9.4356	5.7913	7.104	7.4417	8.5737	6.2288	9.0957	5.5279	5.2946	9.2809	8.4895	4.8919	4.9435	6.3586	6.9264	4.7793	9.0804	5.2227	9.4255	8.9617	6.9156	5.0237	6.8487	7.8437	6.2234	9.8951	5.3896	7.7099	5.7568	5.5625	4.7714	11.4437	7.8968	9.0541	6.6521	8.6558	7.2472	5.9205	4.8535	12.8884	6.4123	8.2565	5.7415	8.4931	7.9898	9.0973	5.5011	6.1719	9.8138	5.88	5.3427	9.3468	10.3332	6.3553	8.3296	6.1003	5.903	6.3384	6.1198	7.4679	8.6458	5.5223	6.4486	9.7495	6.7679	5.4545	9.6048	10.8216	6.8512	9.7441	5.903	5.1449	6.7458	6.4898
PF3D7_0826900.1	PF3D7_0826900.1;251	251	6.8431	6.8642	4.4046	6.1705	7.5179	7.5017	4.5078	5.382	7.3447	6.6269	9.3669	9.6665	7.0237	7.8856	7.2553	5.804	10.6202	4.9887	5.1973	7.0845	13.5411	5.2928	4.8718	6.4788	6.212	5.2087	8.8705	4.2311	6.5075	12.1637	6.9676	4.3533	6.2979	7.0093	5.3509	9.1877	5.5847	7.5835	5.3723	6.2001	4.8625	11.84	7.6269	8.5147	7.2744	8.787	7.4421	5.7811	5.4229	12.2536	6.7006	8.238	5.3302	7.9316	7.4305	8.8899	5.3792	6.0492	12.9545	5.257	7.0837	8.6922	9.3393	5.673	8.7945	5.6901	4.1755	5.846	4.4182	7.7749	7.3776	5.7819	7.4692	12.7133	6.1035	7.7173	9.2741	8.8883	7.5136	9.5217	6.5457	5.5868	6.4594	5.5756
PF3D7_0826900.1	PF3D7_0826900.1;252	252	6.1106	6.589	4.5354	5.8189	7.5875	7.5771	5.2491	5.4135	6.9694	6.544	9.5145	6.4561	5.6479	7.6376	7.5475	6.0219	10.0445	4.1194	4.98	6.6431	7.9629	4.2906	4.7965	4.292	6.08	4.669	7.1766	5.1699	6.9286	7.9024	6.2012	3.9373	7.3865	6.3625	3.8288	8.3323	5.1252	6.0121	5.2642	5.4466	5.3554	9.0984	6.9541	7.6635	6.0775	9.2043	6.9717	5.1679	4.3349	11.0861	5.9495	6.9485	5.6288	5.8535	7.672	8.9984	5.0862	6.813	8.4915	4.9439	4.8435	9.5081	7.7186	6.3882	8.0506	5.3916	5.3583	5.6854	4.8575	8.1027	7.9243	5.9222	7.0137	7.9457	5.7923	5.6418	10.6344	7.2612	6.6174	8.5557	4.9035	5.9885	7.3851	6.0915
PF3D7_0826900.1	PF3D7_0826900.1;253	253	6.8486	6.9964	4.935	5.8354	8.6404	7.0917	6.068	4.504	7.7818	6.6748	9.4293	5.2165	6.3071	8.1422	6.9971	6.504	13.1574	5.4816	3.8298	5.1957	6.7899	5.7167	4.7153	6.083	6.9561	3.3434	7.8199	5.2327	5.5771	7.2273	5.7687	4.3125	6.6676	6.436	4.4046	8.82	5.4472	6.6807	6.0693	6.1252	5.0224	9.3721	6.9366	8.2462	5.0448	6.6353	7.6115	6.2826	5.2521	11.193	6.8067	7.0704	5.272	8.3577	8.9896	7.5004	4.1119	5.673	8.4718	4.6485	5.4718	10.201	8.4489	5.7247	8.1237	5.3796	5.3341	5.839	6.1777	8.4391	7.2262	4.3757	7.0968	8.4367	4.9722	5.6294	9.3601	7.8747	6.7823	9.0272	5.6112	5.5125	7.2181	7.1825
PF3D7_0826900.1	PF3D7_0826900.1;254	254	6.9185	6.7063	5.558	6.9814	7.2371	8.1133	5.7679	5.6082	7.0823	7.5548	10.2009	6.2898	6.7725	7.9412	7.8588	5.5138	9.1372	6.4589	5.0277	6.6343	7.8129	5.1719	6.0706	5.7803	7.3915	5.9227	8.4598	5.0193	6.6456	8.035	7.0041	6.193	7.1684	7.9556	6.1489	9.2617	4.9662	8.0345	6.4396	5.689	6.2774	11.0231	8.4324	9.1541	5.302	9.0128	8.7664	6.3827	5.5469	12.4083	7.5801	7.1398	3.6927	6.8613	8.2091	8.8978	4.7923	6.3549	9.0315	5.8587	6.2259	10.7066	9.6687	5.5656	8.6815	5.0496	5.1615	6.4666	5.1583	8.6025	9.0388	5.2694	7.8459	9.4381	5.8058	5.5756	10.3245	9.3041	6.717	9.2965	5.7655	6.0356	8.7607	6.1595
PF3D7_0826900.1	PF3D7_0826900.1;255	255	8.3754	7.2447	7.2409	7.0722	8.4774	8.0983	6.9093	6.9413	8.521	9.0041	10.2053	8.3902	7.0617	9.0381	7.4834	7.1577	10.3885	9.6712	5.6789	6.9995	8.7574	7.1947	6.2491	6.6437	8.9439	6.1262	9.5007	5.5865	6.5913	9.1274	9.3304	5.5598	9.1695	9.3503	6.5095	10.1821	5.1322	10.1574	7.9303	6.8586	5.4489	9.8998	8.9008	10.1668	8.0331	8.5392	9.9934	7.8817	5.6215	13.1142	7.3145	7.5117	8.181	7.1832	10.0432	8.4816	5.4915	8.3496	9.7997	5.5826	6.3056	12.7337	11.2255	7.3964	10.5279	6.1983	5.6241	8.1086	6.2153	9.9	8.9285	6.6196	9.4167	9.7984000000000009	7.013	6.3094	12.5563	10.2713	8.137	11.6064	6.7715	7.2125	9.1899	6.6956
PF3D7_0826900.1	PF3D7_0826900.1;256	256	8.8831	7.9444	5.7371	7.7092	9.3522	7.4153	7.3278	7.0498	9.6237	8.8078	6.8571	8.0843	7.8646	9.9802	6.9797	6.5619	10.0498	9.5741	6.2887	7.7944	9.1149	7.3141	5.3923	7.3243	7.9215	6.3768	9.6654	7.772	9.3522	8.9539	9.6088	5.7655	9.4816	9.4936	6.1894	9.3882	5.717	7.2707	6.5761	6.3696	5.7344	6.1303	6.3556	5.9373	8.1751	9.1353	7.4864	7.591	7.5928	13.7737	7.8264	8.8957	8.1954	8.4759	7.3137	5.2095	5.5046	8.9353	7.4611	6.7155	6.0292	8.4066	12.1224	8.1595	9.7536	5.8133	5.7695	8.9314	6.1373	8.8597	10.0377	7.0622	10.7174	9.3378	8.2936	7.8726	9.9802	10.9098	8.6187	9.9244	6.9076	8.5976	10.4027	7.4606
PF3D7_0826900.1	PF3D7_0826900.1;257	257	8.5252	8.1515	6.7049	6.934	7.7641	7.3885	6.3957	7.3291	7.9026	8.7505	4.7236	6.6045	7.2246	7.6683	6.9807	6.0224	9.0931	10.1349	5.2634	7.8915	9.2321	6.9658	4.9406	10.8182	7.2762	5.0479	10.7188	6.2211	7.6157	8.7566	9.04	3.8924	11.6776	7.5782	5.9741	10.8576	6.2634	7.1013	5.9107	5.8926	7.1725	7.3945	7.3198	6.6216	8.1194	6.33	7.2404	6.7328	5.9595	12.572	6.9912	11.1139	7.5892	6.6623	7.2658	4.7777	5.2839	8.8855	6.9735	6.264	5.5295	8.1462	11.3959	7.8019	8.4868	6.2327	6.2348	8.1673	6.3894	7.8777	6.5406	6.1727	10.4525	8.7911	7.6699	7.0414	9.0547	10.5068	9.317	9.2683	6.7125	7.4059	9.7428	7.0039
PF3D7_0826900.1	PF3D7_0826900.1;258	258	9.0881	8.4322	6.4323	7.7681	6.4385	7.8246	7.8571	8.1644	7.6894	9.2588	5.9227	7.7571	6.5168	7.3298	7.1456	7.5654	9.5648	11.1975	5.5454	9.0305	9.9854	8.6158	4.7576	12.3893	7.2734	6.1851	11.5678	6.7695	9.0436	10.4255	10.4235	4.1318	13.8524	7.9412	7.3343	12.0105	6.8608	7.3467	7.0471	7.5856	5.9021	10.4093	8.1536	6.704	9.1644	7.1274	7.3366	7.5469	6.0505	13.4924	8.0665	12.6262	8.5321	8.1766	7.4656	5.26	6.2489	10.2641	7.9207	7.2813	6.233	9.2047	11.4629	8.7797	8.9885	6.6673	7.2987	10.0143	5.9018	9.1973	6.866	6.7385	11.2345	9.2951	7.7932	7.1055	9.9501	11.4925	9.3383	10.0059	7.646	8.0749	10.6939	6.723
PF3D7_0826900.1	PF3D7_0826900.1;259	259	8.4518	8.4994	5.8987	6.1542	6.1177	7.1036	6.8329	6.9757	7.0685	8.1658	5.1502	6.6201	6.1542	7.1167	6.2619	6.2992	8.6354	10.2787	5.814	7.4405	8.222	6.8702	5.8066	12.1718	5.8179	5.7748	11.8405	6.7242	7.6621	8.5036	7.9257	5.4175	13.1729	6.9274	5.4346	11.242	5.7684	5.7608	5.7175	6.6569	5.1534	9.4811	6.9074	5.9568	7.0836	4.4535	4.8186	6.5221	4.4515	13.1102	6.4145	10.0807	7.6609	7.2943	5.9198	4.8425	4.6775	9.0488	6.8752	6.3347	5.5487	8.2651	8.8596	7.5909	8.6106	5.6308	5.8904	9.667	5.7939	7.2075	5.9198	6.0598	10.664	8.9069	6.8972	5.7162	8.7086	7.9435	8.9395	9.0111	6.354	6.8608	9.741	5.5892
PF3D7_0826900.1	PF3D7_0826900.1;260	260	9.1974	8.6258	6.3069	7.0253	7.4642	7.1563	8.1158	8.7291	7.1658	8.9191	6.9488	7.9178	7.9063	7.705	6.15	7.8489	9.4796	10.0449	5.2555	7.2189	8.9006	7.1065	6.1241	9.1706	7.7367	6.4717	9.9931	6.7487	7.8871	8.8504	7.6116	6.1352	12.6963	8.2993	6.5278	8.9463	8.7949	7.8705	5.9982	7.5001	5.4919	9.9036	8.8003	6.9233	9.2636	6.0248	7.3672	6.9211	5.5777	10.4338	13.4662	10.793	8.3157	7.5767	6.9333	5.4793	5.9674	8.3207	7.9487	7.4407	5.696	11.951	7.5942	8.8862	8.2673	5.8043	5.8746	8.7864	7.9169	7.1107	5.5248	6.4841	9.2867	8.4236	7.8702	5.9167	11.6369	8.662	9.2914	9.1486	6.7791	6.8606	9.6765	8.7487
PF3D7_0826900.1	PF3D7_0826900.1;261	261	9.3825	9.7	6.9081	6.925	7.0009	6.596	7.2754	7.3338	7.1069	8.7039	7.4542	8.1519	6.8768	7.4136	5.9432	7.5763	8.2736	9.6165	5.4935	7.3563	7.1665	6.6279	6.1627	10.8864	8.0932	6.5407	7.3993	6.545	7.8048	7.0319	7.8262	5.5151	13.5353	8.4432	6.086	7.8011	7.3572	7.7206	5.9319	7.9811	4.8943	9.0415	8.2946	6.4346	8.9636	7.207	7.0654	5.5934	4.7655	7.5497	13.3531	10.9546	9.2067	7.1201	6.0146	4.5552	6.2722	7.85	7.6108	8.2564	6.0123	11.9282	7.6458	7.0235	7.6845	6.2576	6.4653	8.098	8.4765	7.3222	6.0437	6.7621	9.1803	8.1643	7.4775	5.6516	11.6528	7.7642	8.1277	8.7447	5.8012	5.8442	9.1856	8.6295
PF3D7_0826900.1	PF3D7_0826900.1;262	262	8.6771	9.237	5.9153	6.7909	6.8485	7.329	7.5705	7.9696	7.2431	8.0339	5.9502	7.5512	6.787	6.852	6.0772	7.5251	7.7501	10.004	5.6302	6.7991	7.4933	7.9717	5.2334	10.5637	7.6035	5.5379	7.5509	6.2502	7.4365	7.2582	8.3686	4.8232	13.5553	8.377	5.712	8.0535	7.2268	7.1603	5.5021	7.2995	4.9035	8.0075	8.1739	6.716	8.2052	6.2763	6.9779	6.1094	4.6605	7.4609	13.1296	12.566	9.0159	6.9152	6.8678	5.9662	5.0531	8.8661	6.6018	7.2991	5.4893	11.4054	6.7125	8.018	7.2171	6.3995	6.3635	7.7827	7.6	8.0218	6.306	6.0325	10.6932	7.93	7.1601	6.5995	10.7019	7.669	8.369	7.6461	5.9371	6.2726	9.4951	8.4743
PF3D7_0826900.1	PF3D7_0826900.1;263	263	8.292	9.5783	5.9584	7.0132	7.4965	6.7119	8.1627	7.3974	7.0889	7.9006	7.0783	8.4089	6.3078	7.2853	6.9575	9.1044	8.4699	9.9072	6.3516	7.628	7.4371	6.8272	5.7482	10.826	8.1366	6.5546	8.1401	6.6757	8.0123	7.7162	7.9702	5.7063	13.4935	8.8055	5.9579	8.3612	7.9936	7.3237	6.2909	7.4196	5.8512	9.817	7.9985	7.9799	9.0066	6.1293	7.5217	6.483	4.4783	8.4335	13.5805	12.1436	9.7627	7.4963	6.8014	3.3743	5.8994	8.4419	7.4587	8.1022	7.2684	11.5117	7.5156	7.5945	8.0694	6.4968	5.2361	7.8616	8.0761	7.8045	6.2426	6.038	8.8027	7.8345	7.8947	7.0989	11.1547	8.0478	8.1876	7.7735	6.3556	6.8505	9.0798	8.5
PF3D7_0826900.1	PF3D7_0826900.1;264	264	8.2155	9.5714	6.2085	6.3839	7.0902	7.201	7.8003	7.8942	7.4348	8.093	6.893	8.0279	6.0792	7.0517	6.0253	8.2334	8.2455	9.6623	6.8777	6.952	6.8577	6.6894	5.7334	9.37	7.7572	5.9526	8.7388	7.1019	7.3755	7.2904	8.234	5.2758	13.4801	8.3525	6.0609	8.8022	8.1696	7.6839	5.7282	7.4653	4.2242	9.0537	8.0901	8.043	8.8535	7.6817	6.846	5.6784	4.7602	7.6251	13.5042	11.1027	9.27	7.1439	7.0108	4.111	6.8525	6.3031	7.0502	7.0487	6.2902	11.7028	6.1817	7.1244	6.8978	6.4809	5.5388	6.5554	7.6084	8.0258	5.1268	7.9518	8.0023	7.3258	7.5171	6.5136	11.3937	7.1801	8.2015	5.3078	6.0676	5.1493	8.5689	8.0275
PF3D7_0826900.1	PF3D7_0826900.1;265	265	8.3084	9.8541	6.6001	7.724	7.7026	7.1348	8	7.5804	8.0131	9.0147	9.2665	8.3503	7.4521	7.9227	7.1269	8.1795	8.9714	9.7233	5.5091	7.7767	7.7567	7.2726	5.5714	11.072	8.5043	6.3851	8.95	7.321	7.8275	8.6888	7.7925	5.9519	13.4941	9.0306	6.2032	8.5547	7.4137	7.0825	6.0715	7.9196	5.5671	8.3267	8.7027	9.1776	9.37	6.4809	7.4076	6.4622	5.6482	7.977	13.6566	12.5648	9.0906	12.6509	7.243	5.4774	7.0452	7.4833	7.4135	10.6295	7.0947	11.4944	7.8954	7.9594	8.5146	6.7336	6.636	7.7905	7.7141	6.7544	5.6633	7.9641	8.4524	7.7041	10.7093	6.8388	11.3515	8.0958	8.9017	8.989	7.6206	7.0291	8.8118	9.0845
PF3D7_0826900.1	PF3D7_0826900.1;266	266	9.2457	10.0276	6.5518	8.6674	7.9317	8.166	8.7903	7.9725	8.087	9.6487	10.1282	8.7217	8.6804	7.6826	7.9651	9.2092	9.2235	9.867	6.2587	8.1193	8.4391	7.1409	6.6887	10.6308	9.3857	7.1484	9.9807	7.7792	8.0295	8.6236	7.8952	5.7679	14.0957	9.7943	7.0859	9.5415	7.9852	8.2426	6.939	8.5225	5.6156	9.8571	9.378	9.6165	9.6783	7.3582	7.6128	7.0187	5.585	10.3811	14.023	11.0195	9.1545	12.6667	7.7433	6.0279	7.2565	8.6781	7.5593	10.7403	6.8452	11.8387	8.8755	8.4213	9.2609	7.9131	6.5301	8.5072	8.5875	8.2955	7.2139	8.1188	9.5052	8.4031	10.9607	7.4329	11.4022	8.7618	8.3006	9.798	7.8925	7.5697	9.8047	9.6797
PF3D7_0826900.1	PF3D7_0826900.1;267	267	9.6747	9.6799	6.0016	8.3726	7.5754	8.4085	8.4272	7.3188	7.8232	9.0637	9.6721	7.7735	8.1848	7.8667	8.2495	9.0469	7.9073	9.8084	5.9453	8.2416	10.4252	6.0542	6.4917	10.6435	9.1305	6.4637	8.4176	6.7	8.0358	10.4272	7.2075	6.0018	13.92	9.7857	6.1029	8.0146	8.2886	7.5504	7.5362	9.1631	5.7054	9.4377	8.3954	9.7909	9.0447	6.5234	7.8417	7.9616	7.1646	9.983	13.5806	11.106	8.8266	12.9455	8.0357	5.4783	6.8208	9.2421	7.3311	10.78	6.2863	12.1235	8.5754	7.8899	9.202	6.7351	6.9398	9.2152	10.0052	7.8364	6.6996	8.0311	10.1661	8.4059	10.8587	6.6257	11.9247	8.9731	8.4766	9.5723	7.2991	7.6465	9.9459	10.3988
PF3D7_0826900.1	PF3D7_0826900.1;268	268	9.0454	9.7163	6.3583	7.6226	7.7764	7.5705	8.6824	7.6824	7.6476	8.8351	9.9299	7.7582	6.9406	7.1952	7.3921	8.4011	7.7403	8.0447	5.6433	8.639	7.3199	5.9117	5.6097	9.1853	7.6937	6.398	8.2921	6.2275	8.6782	7.1727	6.9408	4.9059	13.3846	8.5868	6.3248	9.0793	7.0218	7.3411	6.4882	9.0077	7.726	7.4364	7.885	9.1918	8.8726	6.6051	7.8192	5.6462	6.2733	9.696	12.1814	10.867	7.6036	13.2412	6.6953	5.0325	6.2668	9.9937	6.9913	10.0944	5.634	13.0567	8.9021	8.225	8.4224	7.2494	6.3205	9.1202	8.1704	7.2539	5.9112	7.2092	10.8107	8.4704	10.0625	5.5768	12.958	8.4766	8.3866	8.9481	6.8826	6.6137	9.7303	8.5702
PF3D7_0826900.1	PF3D7_0826900.1;269	269	7.1032	7.2415	5.1735	6.0177	6.4219	6.9125	6.7643	6.3885	5.5084	7.4816	8.9743	5.3399	5.1811	5.5388	6.4923	7.5194	7.0802	5.4565	4.696	5.9267	6.0813	4.8861	6.195	6.2935	5.9612	4.3306	5.7479	4.5729	6.6388	6.4381	7.0647	5.4152	10.9902	6.8435	4.8475	6.6263	4.6696	7.2266	5.9138	6.4957	6.8938	5.4738	6.6699	7.8101	6.7844	4.9481	5.8736	5.9136	5.9568	8.0098	9.9206	9.9857	5.7637	12.173	4.89	5.3416	5.9549	7.501	6.0928	10.3428	5.2055	11.9099	6.9378	6.9473	7.3965	5.8092	6.1344	7.6914	7.8045	5.1683	4.8027	6.0314	8.8079	7.8466	10.1414	5.6982	11.7997	6.9471	7.6053	7.8234	5.8387	5.8999	9.019	8.2628
PF3D7_0826900.1	PF3D7_0826900.1;270	270	7.0722	6.2357	5.1922	5.4303	4.295	6.841	4.9964	5.6369	4.765	6.6947	8.5465	5.4919	5.857	4.3868	7.0606	5.7557	5.8565	4.275	2.2296	4.9236	6.2887	5.2924	4.7458	5.332	4.8063	4.3576	4.7021	4.4951	5.1938	6.1179	5.7623	0.7908	7.5636	6.0179	4.1309	4.1914	4.7175	4.8339	4.9284	5.6238	7.2548	4.849	6.0635	6.7892	5.6721	4.516	5.9722	5.0237	5.0841	7.0873	7.0568	6.9707	5.503	11.4342	4.9383	5.2399	6.3846	7.4045	5.6056	6.7889	5.6296	11.8862	6.2922	5.3082	6.1379	5.8482	4.5801	6.6618	5.5592	4.4502	5.2487	5.1735	8.6353	7.3056	7.295	4.7388	11.9954	6.2075	6.5091	6.514	4.9528	5.5046	7.5191	5.0968
PF3D7_0826900.1	PF3D7_0826900.1;271	271	5.726	4.9672	4.8768	4.6927	1.6781	6.2895	6.0244	6.1297	3.6814	6.356	7.8192	5.2924	4.4848	0.3785	5.4053	5.6968	5.5692	3.6369	5.0579	5.3107	6.4589	6.374	5.5065	4.3306	4.8605	4.6645	4.1359	5.2475	5.7131	5.7249	6.8515	3.7981	5.4627	4.9887	4.1707	5.5689	4.3161	3.2464	5.2238	4.935	5.2284	4.6247	5.99	6.6015	6.0538	3.466	4.8733	4.6633	4.9713	7.189	5.1985	6.2141	6.0691	11.4417	4.0259	3.6611	5.2494	7.1266	5.7393	7.2536	4.6576	9.8647	6.0785	5.5625	5.9477	5.3733	3.7981	6.6212	4.3896	4.8151	5.0299	6.4141	8.8097	6.4163	6.7605	5.3262	10.5627	5.1056	6.3271	6.1886	5.6235	3.5385	6.2137	5.8017
PF3D7_0826900.1	PF3D7_0826900.1;272	272	6.5237	4.9841	4.2972	3.9662	3.7355	6.2981	6.1092	5.8726	3.4141	5.3074	8.6208	5.9588	5.1014	2.774	6.1185	5.497	6.2219	4.5354	3.4944	5.6656	6.0323	6.2608	4.7522	8.3472	5.7018	4.5223	3.384	5.1169	6.1313	5.4346	6.5895	3.9402	7.6208	5.6343	5.142	3.7803	4.4429	5.4591	5.6702	5.0492	3.4867	4.735	6.377	6.1075	6.2944	3.0215	5.7487	5.6323	5.4482	6.812	5.9986	6.1504	6.2108	11.3424	5.6372	4.4738	6.1987	7.7675	6.4856	7.5807	5.2257	11.1423	6.4075	4.7344	6.1443	5.9738	4.5898	5.0518	5.3858	5.1367	5.408	6.5514	8.0352	6.0815	6.9962	4.6147	10.7439	6.292	6.0559	6.2348	5.1831	3.8875	6.1357	5.9352
PF3D7_0826900.1	PF3D7_0826900.1;273	273	6.3051	6.017	5.3212	5.5125	4.7004	5.5072	5.4764	4.4005	5.7727	6.1194	8.1101	5.9848	5.1453	2.3391	3.9864	6.0332	6.0959	4.8777	4.9662	6.6411	4.0993	5.878	5.5087	5.5345	5.8741	6.1785	5.3154	5.3764	6.7409	5.8994	6.0631	5.1272	5.9894	5.2891	4.0108	5.2005	5.4168	5.3416	5.636	5.3388	4.5229	4.5595	5.7096	6.0742	6.263	5.2441	5.3266	5.6194	5.942	5.3169	5.6809	5.7973	4.5329	10.9326	5.0738	4.0045	5.3455	6.8601	5.8892	7.406	4.8359	7.8777	6.3945	5.1611	6.2672	5.1465	5.9498	5.8115	6.5914	5.5348	5.3882	6.0889	8.0547	6.1121	7.8291	5.9331	8.0011	6.0034	6.377	6.7914	5.1085	4.9709	5.4446	6.9199
PF3D7_0826900.1	PF3D7_0826900.1;274	274	5.9038	6.0804	5.5741	5.8958	3.6622	4.84	6.2547	4.9986	5.025	5.8649	9.4091	5.0264	6.0529	2.9672	5.5129	5.5859	6.3913	5.3045	4.2987	7.073	6.0496	5.3309	5.7616	6.4197	5.4128	4.8166	5.675	5.5454	7.0092	5.6238	6.5747	6.3116	6.0853	6.007	4.6843	4.0892	5.5874	5.2254	6.3152	5.383	5.0378	5.1445	5.5807	6.6709	5.6971	5.6017	6.3399	6.9792	6.2821	6.9542	5.3345	6.5102	5.0579	12.314	4.943	4.5795	6.4279	8.539	6.2081	8.1303	5.4084	9.7591	5.9088	6.2513	6.4617000000000004	5.6352	5.6323	6.5981	7.7912	6.0341	4.7241	6.3232	9.3615	6.0693	7.7219	5.9665	8.9617	5.4366	6.4345	7.184	5.5097	5.318	5.7164	8.3684
PF3D7_0826900.1	PF3D7_0826900.1;275	275	6.4288	5.3302	4.5527	4.9896	3.3909	4.9718	5.4812	5.7639	3.5447	6.6272	7.9883	6.4062	5.5807	2.121	5.0514	5.7787	6.2841	4.466	4.8753	6.8555	5.3903	4.4209	5.8792	5.8987	5.1363	4.4101	4.8298	5.9265	6.0255	4.8904	5.9625	4.6554	5.0009	5.5996	5.6279	4.8043	5.9619	4.6702	4.5789	4.2079	4.6899	5.78	5.5014	4.8384	4.8914	5.0561	4.9453	6.5122	5.7814	7.2011	5.6118	5.2311	3.706	11.2267	5.0197	5.4162	5.0824	7.2323	5.1185	6.7971	5.8787	9.197	5.5166	5.3334	5.5972	5.7423	6.4563	5.4016	6.8511	5.8035	5.4786	6.1837	8.2266	4.9782	7.048	5.4492	8.8359	5.9512	6.0764	5.9846	5.8575	5.5901	4.6159	7.6332
PF3D7_0826900.1	PF3D7_0826900.1;276	276	6.5555	4.995	4.0781	5.8662	3.7049	4.6713	5.5892	4.9486	4.1408	7.7226	4.8369	6.9509	6.417	3.4854	4.225	5.6369	5.7366	6.0785	4.0312	6.314	4.723	4.5497	5.6949	6.3605	5.2376	5.3341	5.0179	5.1783	6.7334	5.9789	6.2384	4.0557	5.8204	5.931	4.6927	3.4712	3.6218	5.3377	4.2265	3.9727	4.7533	6.1518	5.3431	5.3639	6.3891	5.5756	4.5503	4.8977	5.3466	8.0482	4.649	7.0709	3.847	7.0437	4.7751	4.4256	4.306	3.6633	5.8728	5.5226	6.1393	9.6477	5.4944	5.8846	4.4607	7.7574	6.5495	5.6921	4.7629	6.0389	4.6264	6.3163	4.84	4.7766	5.2843	5.7276	9.0914	6.0978	6.2472	5.2102	7.4864	5.0369	5.8324	7.2357
PF3D7_0826900.1	PF3D7_0826900.1;277	277	7.1042	9.6622	5.3118	4.8161	3.7623	6.1589	6.1775	4.4542	3.079	8.0269	5.5176	5.9905	5.8895	3.6993	4.2906	6.1094	5.497	6.1707	5.1643	6.3306	5.9825	5.5835	4.8738	5.791	5.6901	3.7082	5.5859	5.0334	6.9242	6.2692	6.4163	4.6264	5.3359	6.697	5.3161	5.3523	5.0365	4.8012	5.5659	9.5705	4.9667	5.7018	5.4138	4.2638	6.8589	7.0834	5.2935	5.7004	4.263	7.5641	5.3089	6.3693	2.6713	5.682	5.2679	3.3074	5.1603	6.2305	5.2623	5.013	5.2334	11.7043	5.6291	6.1328	4.4938	6.8866	5.879	5.7533	5.2683	5.5883	6.2908	5.392	6.0155	6.0135	5.5081	6.1587	11.2164	5.9253	6.7223	5.8904	7.0905	5.6977	6.4581	6.7654
PF3D7_0826900.1	PF3D7_0826900.1;278	278	7.114	10.312	4.8237	5.0518	4.2839	4.9378	5.7101	4.594	4.1667	7.2164	3.7344	4.8278	5.0738	3.7991	5.7159	5.5361	5.5708	4.4141	4.969	4.641	6.0201	7.2465	4.7004	6.4514	6.4187	4.5065	5.1655	5.2563	5.3796	6.8039	9.1408	5.8992000000000004	7.1881	6.7204	4.2884	4.5342	3.8329	5.0072	5.9844	10.2924	4.8017	6.1119	4.4053	5.4751	6.7832	5.8861	4.228	5.7334	5.7054	7.0685	4.904	7.7018	4.957	5.7276	5.4131	4.1675	4.7782	4.8309	5.5132	4.9477	5.532	6.4405	5.7729	5.6693	5.602	6.3354	5.0592	6.2098	5.3533	3.4033	7.2817	4.4482	6.0036	5.9784	4.7533	5.1867	6.8696	4.5777	6.2884	5.2411	6.8234	5.3635	6.3023	5.7674
PF3D7_0826900.1	PF3D7_0826900.1;279	279	5.8992000000000004	10.1803	4.9982	5.2931	3.3248	5.6943	5.5726	2.2296	2.8094	7.0748	4.5192	5.8349	5.3459	2.729	5.1231	5.2525	4.4867	4.2133	5.5577	5.0009	5.5429	4.9359	4.7554	6.6883	6.2908	3.3176	5.7698	4.1619	4.5217	6.6879	6.3489	3.266	10.1057	5.1607	5.4124	4.6921	5.1289	4.9131	4.9832	9.9597	4.4067	5.79	5.3586	4.62	5.0215	4.3016	4.6288	4.8094	4.0934	5.044	5.3954	7.042	3.85	6.7276	5.7522	3.7981	4.5103	6.3968	4.9388	4.479	4.861	5.8676	5.1227	5.4643	2.5969	6.1783	4.1538	6.1878	5.1747	5.1847	4.0117	5.3702	5.6496	3.8156	5.1934	4.8595	6.3847	5.5286	6.0685	5.7663	5.7334	4.6792	6.2976	6.6007
PF3D7_0826900.1	PF3D7_0826900.1;280	280	7.5669	9.2115	4.8032	4.9069	5.1595	5.1048	6.2578	3.1144	4.7618	7.454	5.7404	7.2966	5.0027	4.7929	4.7479	6.3123	5.7129	4.4561	4.8314	6.1117	5.7222	5.0426	4.9977	5.4591	5.5367	4.2296	5.6378	5.4192	5.9547	6.4883	5.7522	5.029	10.0418	5.2048	5.4512	5.84	5.1993	5.2315	5.9158	9.8633	4.511	6.2593	7.7625	5.8607	5.824	4.9208	5.4326	5.2675	5.4777	4.9923	5.3219	7.6174	4.8699	6.5703	4.9923	5.0054	5.1843	4.9796	5.5286	5.489	6.3185	5.8245	5.367	5.3223	5.6901	6.5087	4.8304	5.5166	6.4241	5.1871	4.9093	5.2165	5.0989	4.8369	5.9167	6.3149	6.5914	5.5463	5.7629	5.5283	6.2196	4.7501	5.8948	7.2097
PF3D7_0826900.1	PF3D7_0826900.1;281	281	7.7404	10.4208	4.8792	5.6346	4.9741	5.4796	5.9572	5.0828	5.3719	7.2554	5.2525	5.9773	5.9006	3.8022	3.6473	6.0235	5.8777	5.4786	5.5188	5.7903	5.785	5.5515	5.3487	5.7655	6.1087	3.251	4.1953	5.6017	6.3493	6.7999	6.2677	4.7719	10.9098	5.6355	5.4043	4.1803	4.9495	4.4725	4.857	10.5687	3.842	5.8907	9.1946	6.0564	7.0801	5.4822	5.2149	5.5948	4.4202	5.407	5.7079	8.9027	5.2346	6.1447	5.6103	3.9392	4.1227	5.7787	5.7493	5.2578	6.1117	6.9492	5.2761	5.9355	5.0286	6.791	4.5922	5.9809	6.4019	5.0206	5.3052	5.6144	5.7677	5.3338	5.4568	5.8853	6.6234	5.671	6.8451	5.675	6.5053	4.9542	6.2329	6.8349
PF3D7_0826900.1	PF3D7_0826900.1;282	282	6.1538	9.9151	4.8058	4.5771	4.627	5.5683	5.9866	5.3551	4.1489	6.9138	5.6949	5.2791	5.2122	3.3646	3.1619	5.3834	5.0963	5.804	4.6264	5.7965	6.6767	5.4893	4.6218	5.8723	5.4114	4.7098	4.673	4.9331	6.4764	6.5886	5.3494	3.5211	10.5365	5.8907	5.5298	4.6177	4.9986	4.4925	5.43	10.0735	3.3618	6.3679	7.9277	4.857	6.5231	5.706	5.2036	5.641	4.7787	3.7538	4.2118	8.5038	4.0426	6.7181	5.3933	4.4835	5.0237	5.6857	5.6952	4.6605	5.6519	6.5353	4.0661	5.3716	3.9505	6.7227	4.6993	5.384	6.4679	5.0583	4.6473	5.2483	5.845	4.4542	5.3771	5.9298	6.9862	5.0166	5.441	5.916	6.0674	4.7538	5.8726	7.0199
PF3D7_0826900.1	PF3D7_0826900.1;283	283	6.9535	10.2159	6.4883	4.7576	5.765	6.0518	5.439	5.4202	5.7363	7.5746	4.6559	6.5512	5.2292	2.5059	5.8202	5.2468	6.2201	3.9298	5.3434	6.9698	6.7203	5.8035	5.2044	5.822	4.8972	5.1056	4.1102	5.3118	6.6104	6.6935	5.7493	5.1144	10.5755	5.432	5.0505	4.6582	4.796	5.1831	5.3172	10.4434	4.0849	5.9435	8.2973	5.5841	6.1094	5.3306	5.7887	5.0076	3.8248	5.8032	6.1904	8.4325	4.5173	6.3794	7.3328	6.1904	5.3961	6.9058	4.9288	4.295	5.6144	6.9465	5.5014	5.7377	5.858	4.3813	4.5329	5.9153	6.0522	8.2358	6.0099	5.667	6.6235	3.9212	5.5232	5.3796	6.9759	4.2441	6.4904	6.2282	5.9177	4.8704	5.843	7.1735
PF3D7_0826900.1	PF3D7_0826900.1;284	284	7.3275	10.5524	5.6665	5.3434	4.7798	5.2513	5.432	4.3484	4.6599	7.8873	5.14	5.3136	5.3554	5.3861	5.0188	5.2059	6.9	4.9887	4.5404	6.1963	6.34	5.5339	4.8758	5.8644	5.8819	4.812	4.257	4.3512	6.4062	6.5872	6.2007	4.0099	10.8625	5.7222	5.0661	4.6035	4.0152	4.8364	5.3561	6.7417	3.101	4.7829	9.1776	5.6008	7.1201	6.1906	5.6935	4.8684	5.2987	5.408	4.6938	9.6483	3.9644	6.6207	4.9855	5.0509	4.3743	6.524	5.8989	5.7369	5.3038	6.4786	5.6676	4.9083	6.1127	4.8359	5.1518	5.684	6.2483	4.3154	5.6453	5.2873	5.9579	4.9718	4.6017	5.825	7.1829	5.856	6.1749	6.3352	4.6165	5.2716	5.323	6.8753
PF3D7_0826900.1	PF3D7_0826900.1;285	285	8.5689	10.8898	5.1946	5.6682	5.5534	5.6064	7.718	4.3255	5.4077	8.5982	5.5942	5.8392	6.2919	4.8374	5.0343	5.5122	5.319	5.0139	5.3726	7.0373	8.3091	5.8545	3.8248	7.0175	5.3172	4.9184	5.1942	5.7949	6.9601	7.6483	5.8112	4.2802	11.8836	5.3399	5.392	4.6988	5.8487	4.845	5.3519	4.9472	3.6927	6.0828	9.525	6.3094	8.2253	5.8329	5.8955	5.7965	5.285	6.8194	5.8063	9.7166	4.0072	5.7554	5.8885	5.0426	5.5289	6.0834	5.7962	4.9198	6.1619	8.1951	5.988	5.6026	6.1008	6.6529	5.2832	6.4051	8.0201	5.047	4.3834	5.0976	5.1018	5.6949	6.2897	6.4094	7.8809	5.9158	6.3243	6.3074	6.8598	4.4168	6.6085	8.2141
PF3D7_0826900.1	PF3D7_0826900.1;286	286	9.2327	11.1006	5.7541	5.1751	5.3733	5.7189	6.2311	5.8994	5.5084	9.1047	4.3341	6.567	6.1957	6.1641	5.8887	6.5555	5.8753	6.6568	4.9369	6.9991	7.3383	6.0141	5.8169	6.374	5.1898	5.9995	4.2795	4.8485	7.292	7.366	6.2941	3.6915	12.1208	6.1264	5.8359	5.0622	4.7071	4.1119	5.1371	11.5212	4.3477	6.0911	9.705	6.5966	8.488	8.4275	5.3262	5.5027	5.6118	5.3023	6.1249	9.6488	3.8084	4.4976	5.033	4.916	4.366	6.0204	5.3089	4.8364	5.2399	7.2899	9.8082	5.7721	6.3825	5.5823	5.06	5.0352	7.3225	4.5717	5.7363	5.489	5.1767	5.5632	5.435	5.4453	8.0275	5.6605	5.8245	7.047	5.3916	3.8298	6.6675	7.4029
PF3D7_0826900.1	PF3D7_0826900.1;287	287	7.3935	10.5564	4.5777	7.2758	3.0959	4.9284	5.2161	6.3102	4.7735	8.1854	5.3709	5.5132	7.4679	4.408	5.2551	5.9329	6.0011	5.2865	5.5732	6.642	6.6702	6.1436	6.0607	6.4715	5.6264	5.1181	5.7993	5.6073	7.0702	6.8732	6.6692	4.8777	10.5387	5.3438	5.8243	5.7452	4.406	5.029	5.0157	10.5672	5.9453	5.8565	9.481	5.4266	7.3728	4.3132	5.1098	4.905	4.4436	5.602	6.8749	9.7878	4.6415	6.0991	5.1123	4.5211	5.2994	5.5475	5.3688	5.9091	6.0921	7.2104	8.5945	5.7035	6.8807	5.6085	4.9246	5.8679	7.2963	5.3273	4.1481	5.4396	5.1313	5.195	6.2974	6	7.1355	5.7568	5.6141	7.1334	5.7727	5.7913	5.5407	6.8808
PF3D7_0826900.1	PF3D7_0826900.1;288	288	7.4285	11.0014	4.8171	6.4629	5.1169	6.2114	6.2944	5.087	5.1783	7.5544	5.3049	9.5113	7.0277	2.5729	5.9621	4.6294	5.0413	5.7549	5.2487	6.4104	6.8519	6.934	5.1424	6.3761	5.2203	4.0197	5.6496	5.4793	6.8113	6.7125	6.5767	4.8202	5.9984	5.2865	4.785	5.7616	4.4323	5.337	5.467	10.9902	4.4919	7.1176	9.1295	5.0448	6.6995	4.8723	5.8733	5.7266	5.6716	5.5236	6.7177	9.4116	3.6576	5.7398	6.0995	4.5656	4.4835	5.1759	5.8709	5.4764	5.6424	6.4109	5.3266	7.3509	6.511	5.233	5.4185	4.8718	6.9789	5.6418	3.9011	5.1875	4.8904	6.1043	5.3198	5.554	7.1646	5.9181	7.8452	7.8705	4.2965	2.8339	5.5407	7.2039
PF3D7_0826900.1	PF3D7_0826900.1;289	289	7.9679	9.4534	4.9547	6.7802	2.844	4.5558	5.6879	5.9699	4.8115	7.7228	3.7929	5.9057	6.8301	2.3363	5.5251	5.5996	5.7793	5.7054	3.2342	3.9307	6.0953	5.1623	5.3441	5.1871	5.7043	4.3313	3.9964	5.4229	5.841	5.4841	5.366	4.7861	7.0531	5.8477	4.5254	5.0135	4.7782	4.887	5.144	8.8389	5.0566	7.6724	9.4869	4.9745	7.914	3.9873	5.3341	5.4832	4.2891	6.1208	6.1129	9.7811	2.8379	5.7018	7.5132	4.1843	5.5314	5.6755	5.6753	4.0135	5.2653	6.0018	5.0579	6.9809	5.5732	5.6896	3.1906	4.8575	5.7856	8.3752	5.1247	5.31	5.8045	5.8679	5.5771	5.8841	6.784	5.7493	8.4213	6.3464	5.1587	5.3764	6.5217	5.3377
PF3D7_0826900.1	PF3D7_0826900.1;290	290	8.0692	5.4643	5.1711	6.0334	6.1928	5.1743	5.0488	4.5868	6.4666	8.1495	4.4396	9.6343	6.5586	6.3602	5.6005	5.2211	5.8004	4.6082	4.4718	5.9064	10.5767	3.4209	5.7876	6.0641	5.1623	1.5656	3.3147	4.3992000000000004	4.6288	12.6908	6.1697	4.4189	6.132	5.5774	6.1056	3.0339	4.3306	5.1643	4.888	3.4168	4.111	8.4517	8.9395	5.1285	7.5972	3.7115	6.5706	5.6659	4.7203	5.2521	5.9013	9.8219	3.488	5.8647	5.5151	4.3016	3.857	5.6121	5.7298	4.8006	6.8689	6.4092	5.6924	7.2109	5.6404	5.7679	5.1396	6.2275	5.4906	4.1619	3.6159	4.8084	6.1965	5.8994	4.98	7.0402	6.8304	5.7522	7.6744	5.4967	4.887	4.1898	6.4444	4.5886
PF3D7_0826900.1	PF3D7_0826900.1;291	291	8.9872	4.0687	5.0444	6.5209	2.0807	4.7159	5.7063	4.5886	3.0268	8.5074	5.5741	4.1538	6.3429	2.0531	5.5481	5.3614	5.4256	5.4067	5.5969	5.3052	5.4686	5.1119	5.0383	5.477	5.8146	7.3016	3.5122	5.1691	5.4767	6.127	4.6679	4.1554	6.3519	5.5065	6.8267	3.2342	4.073	4.9189	4.7645	4.8963	3.5148	6.2416	5.9303	4.8032	8.0852	4.6404	4.7219	5.382	4.7382	4.0295	5.1408	5.6206	3.4155	5.9435	4.2705	4.2055	3.4303	5.0135	6.0889	6.1453	5.7236	5.3071	5.4131	5.9373	5.7764	4.854	4.1309	6.0936	6.283	4.1587	5.9607	4.8171	5.9124	5.6174	5.4548	6.0657	6.5656	5.2376	6.6628	4.8802	5.7393	4.0626	5.4333	6.0522
PF3D7_0826900.1	PF3D7_0826900.1;292	292	5.0548	6.378	4.4906	5.9115	3.2645	5.5267	5.6616	5.7584	6.4331	5.8452	4.2668	5.5166	5.7087	2.1077	5.6026	4.9575	5.0934	6.1037	3.2188	7.8975	5.51	4.3554	5.1022	6.1365	5.7848	3.9345	5.7721	6.6508	8.6701	5.9973	5.877	4.4423	6.0177	5.7782	6.0045	4.99	4.5148	5.246	5.4212	4.6536	4.5008	6.9782	5.4867	4.8329	5.133	3.9514	6.0906	5.076	3.5546	5.0166	5.9203	5.6505	4.0807	5.7096	5.2798	4.9873	5.7455	5.6106	6.3001	5.4793	5.7447	6.61	5.4647	5.9542	5.1591	6.0301	4.9146	6.483	7.0703	6.0332	4.4202	5.4575	5.2273	6.0509	6.0883	5.9658	6.7166	5.3604	6.8174	6.316	5.7525	5.114	6.5592	5.9697
PF3D7_0826900.1	PF3D7_0826900.1;293	293	5.257	4.9088	4.756	5.8515	3.1619	5.9479	5.5577	5.7514	4.0027	5.7225	5.2357	4.5564	5.6439	2.8953	6.4727	4.7328	5.6848	5.1914	4.7714	6.4904	5.0947	6.3171	5.2292	5.8271	5.7716	5.0343	5.0492	5.4386	7.2698	6.1637	5.9432	3.7645	6.8675	5.4718	4.2032	4.7986	4.7027	5.0295	5.0496	4.6531	2.2869	6.8769	5.5317	4.8684	4.5385	6.229	5.9359	4.5273	5.4764	5.8447	5.975	5.4973	4.5021	6.0768	5.2876	5.0461	4.1771	5.2075	6.1377	5.5314	7.0449	7.0934	5.7774	6.1912	6.1948	5.7057	5.9189	6.3959	6.7786	5.3768	5.9544	4.3096	6.267	4.8166	5.9057	6.0208	6.8387	6.31	6.2898	7.2336	4.7219	5.5056	5.8831	7.2064
PF3D7_0826900.1	PF3D7_0826900.1;294	294	6.3787	5.6935	5.1239	5.8286	5.3198	6.0985	6.1495	5.3837	4.7257	5.8878	5.2728	4.3861	5.5856	4.2024	5.8153	6.2598	5.9395	4.7533	5.6296	7.0896	6.2726	4.9293	5.1711	7.4853	5.2735	4.5717	4.588	5.1969	6.9519	6.1504	5.7819	4.6938	6.8853	5.4439	5.2876	5.1898	4.8314	4.9411	5.9124	6.1789	4.101	8.585	5.5429	5.6753	5.3096	5.073	6.8784	5.9184	5.3143	6.6943	6.723	7.7186	5.6887	6.5021	6.4082	5.1506	5.0422	6.9963	5.9105	5.947	5.5798	6.6093	8.4163	6.7315	10.3473	5.5304	6.083	6.152	7.9538	5.554	3.1715	5.0968	8.6647	5.4433	5.9962	6.1566	7.8192	7.1422	7.9792	10.5841	4.9607	6.1283	7.2292	7.8237
PF3D7_0826900.1	PF3D7_0826900.1;295	295	6.7692	7.5441	5.9359	5.61	4.9098	5.7957	6.1721	5.8689	5.3674	5.8919	5.2776	4.6023	5.5049	4.3834	7.2432	6.7482	5.8255	4.9079	4.4476	7.3143	6.0498	4.2517	4.251	7.5825	6.1524	5.5674	3.853	5.4944	7.7818	5.8225	5.7905	4.814	7.474	5.9472	5.8158	4.3702	2.742	4.7366	5.0076	7.0026	3.8758	9.4983	5.858	5.6764	6.3047	4.4828	6.1635	5.5217	4.3604	7.2072	7.1403	8.1254	5.582	7.056	6.0834	4.5141	5.8592	9.3793	5.8331	6.3584	5.4754	6.9893	8.0648	7.1329	10.7291	5.4246	6.7115	7.0863	6.1922	5.943	5.5072	5.0139	10.8006	5.7806	6.74	6.14	7.1215	7.2141	7.999	11.3779	5.3778	7.045	7.1488	7.7875
PF3D7_0826900.1	PF3D7_0826900.1;296	296	6.6764	8.3461	5.5053	5.2479	4.6415	7.5102	6.3894	4.9155	5.7824	6.3925	5.5135	5.7404	5.8045	5.6229	8.3232	7.1717	5.9667	4.4343	5.6097	7.7253	5.5984	3.5135	5.3916	6.1985	6.5155	5.218	3.6064	4.1424	7.9816	6.3623	5.7126	4.1268	6.1737	6.4449	6.1085	5.1811	5.3176	5.0391	5.438	6.6027	4.3957	7.1087	6.2357	4.2615	7.3988	5.5232	5.2399	6.2959	5.0023	7.8176	6.0553	8.0099	6.1918	6.7344	5.7711	4.0409	5.0691	9.5627	6.0624	5.7178	5.8587	6.2968	9.4145	7.5425	11.0289	5.2924	5.5342	6.4658	6.367	5.988	5.3377	4.9397	10.761	6.1633	7.1232	7.2718	7.1302	7.3389	7.7386	11.5452	5.4138	7.4594	6.9015	6.8204
PF3D7_0826900.1	PF3D7_0826900.1;297	297	6.8237	7.8804	5.2563	6.1621	4.1579	6.5762	5.2323	6.0233	4.7991	7.0595	5.5786	3.9136	5.2776	4.2645	6.3123	6.6101	5.7605	5.2824	5.6999	7.6287	5.4403	4.6456	4.8535	6.8926	6.5474	6.3517	5.9544	4.6633	8.1554	6.1461	5.6427	4.5795	6.8694	6.7056	5.9069	3.9635	4.7597	6.2112	4.9919	6.9777	4.3778	5.5339	5.6369	6.7369	6.4466	5.2713	5.7764	5.438	3.7634	7.9911	6.2108	8.4667	8.2196	6.6776	5.5078	3.3074	3.4607	9.5882	6.0845	6.3257	6.035	7.1759	9.1796	6.8679	11.2452	5.8535	6.4318	7.7397	6.2044	5.8143	5.3445	4.3903	10.8319	7.2503	6.5807	5.0479	6.6564	7.1532	7.5222	11.6754	5.7892	7.2588	7.6749	6.6911
PF3D7_0826900.1	PF3D7_0826900.1;298	298	7.9152	9.5657	5.6588	7.7362	5.029	7.8135	6.7774	6.4743	5.9968	7.5302	5.8079	4.3868	6.816	6.2369	7.614	6.9086	6.5738	5.9383	4.7903	8.2108	6.0646	5.1387	4.4189	8.1418	7.3309	6.0762	6.07	5.6848	9.5118	7.1592	6.6241	4.4893	7.6997	7.4393	5.7861	4.9122	3.9727	5.8716	5.5774	8.1167	3.9828	5.4396	6.293	5.5838	7.6444	4.8982	4.7071	6.009	5.0811	8.9674	7.3028	8.1461	7.0836	6.5865	6.2933	2.9782	5.804	10.4856	6.57	6.9168	5.8848	7.1574	10.0901	7.6966	11.7105	6.5848	7.532	7.5838	6.3311	6.5773	3.8699	7.3587	11.9374	6.6392	7.1251	5.7142	7.8874	8.1553	7.8709	12.129	6.9841	7.9975	8.0988	7.1521
PF3D7_0826900.1	PF3D7_0826900.1;299	299	8.0463	9.4792	6.8869	7.482	5.9814	8.2228	7.6426	5.2574	5.9227	7.6326	5.9619	5.6761	6.7257	4.8222	6.8907	7.793	5.5207	6.8348	5.3172	9.1349	7.1299	5.814	5.0963	8.1116	8.2415	5.0228	6.5295	7.1125	9.7121	8.1288	6.3909	4.9565	8.017	8.4324	6.6997	5.7939	5.7355	7.0103	6.3138	8.15	4.591	5.4502	6.4239	5.9418	7.8364	5.756	6.666	6.2313	5.4316	9.3429	7.345	9.2308	7.6103	8.5808	7.3406	6.7556	5.7629	10.6385	6.6413	7.1321	6.8035	7.2873	10.4724	7.7932	11.6411	7.2747	7.1159	6.7991	8.8456	7.5146	5.2403	6.6229	11.8169	7.2045	7.5877	6.1823	7.5669	8.5466	8.2018	12.6215	6.5746	8.4942	8.2815	8.7508
PF3D7_0826900.1	PF3D7_0826900.1;300	300	6.9335	8.4274	6.1663	6.3132	4.0841	7.0746	6.4046	5.9103	5.6488	7.5136	5.0448	4.5662	4.9463	5.0896	6.9267	6.1112	6.1043	8.5283	5.076	8.5922	5.087	5.1631	5.3743	6.6755	5.7442	5.5975	5.3628	5.2961	9.4065	6.6568	5.6447	4.588	6.8397	7.731	5.7939	5.2683	4.6513	5.2772	5.729	6.3633	6.616	6.5148	7.2898	5.8094	6.6447	5.4489	5.8014	5.761	3.957	7.7493	6.4236	8.2363	4.0144	7.2499	6.0321	4.4436	6.1952	9.4324	6.4774	6.3913	4.9928	7.7208	8.7889	5.8288	10.2791	6.1089	6.7181	6.5201	6.5059	5.4712	5.7112	5.3309	10.8182	6.8436	6.6327	5.8982	7.1569	6.9723	6.7415	10.7625	5.4718	6.4861	7.015	7.2564
PF3D7_0826900.1	PF3D7_0826900.1;301	301	7.0798	8.3854	6.9817	6.7177	4.7682	7.9741	6.0572	5.7425	5.5552	7.1007	5.2157	5.2445	5.6574	3.4005	6.9228	6.8919	5.7181	8.7411	4.0161	9.1702	5.5192	4.6696	4.2102	6.8108	6.8034	5.6053	5.1819	5.2342	9.4805	6.702	5.1683	4.9709	7.3199	7.1747	5.1497	5.7068	4.2334	5.0152	5.5122	7.565	4.925	5.0661	7.8004	5.394	6.3661	5.1252	6.1324	5.9844	4.6415	7.3136	7.1083	8.0986	5.4259	7.5666	6.1671	4.8063	5.2369	9.0184	6.5345	6.7462	5.8339	9.3087	9.4188	6.5595	10.7216	6.2621	6.3049	6.1691	7.1883	5.5549	4.366	5.7814	10.2204	6.9317	5.745	5.8831	7.8918	7.4574	7.0214	10.7715	6.8056	6.7447	6.936	6.9506
PF3D7_0826900.1	PF3D7_0826900.1;302	302	6.6023	8.3015	6.0896	3.568	4.3096	6.944	6.4806	6.9804	4.9179	6.7942	5.575	4.0161	5.1763	4.9635	5.7178	6.0007	7.4911	7.34	4.9026	7.8991	5.9775	3.4502	4.2994	6.7275	6.499	3.3248	4.8001	4.9928	8.2884	6.5472	5.3954	1.8639	6.0208	5.8587	5.1412	2.8339	4.9001	5.8283	5.9591	6.9406	4.0036	4.935	6.8156	4.915	5.8293	5.323	4.1127	5.5078	4.5552	6.6343	6.4413	7.6927	3.9561	6.5603	5.824	5.1334	4.0892	9.2816	6.257	5.7769	5.6588	7.5425	8.5016	6.2658	10.0045	5.5665	6.3194	5.3252	6.335	6.0955	5.2008	5.2141	10.3757	6.5884	5.7208	5.4219	7.482	6.9887	6.8837	10.3529	5.8012	6.5566	7.1474	6.0585
PF3D7_0826900.1	PF3D7_0826900.1;303	303	6.6109	8.5305	7.4346	6.4589	5.0575	8.2374	6.7029	6.8858	4.2935	7.4635	4.9355	5.4735	6.3547	5.1779	7.2151	7.0666	7.38	9.0396	5.3111	9.4618	6.6693	4.9035	7.6579	8.206	7.32	5.4107	5.4496	6.0306	10.1226	7.4711	6.4611	6.4258	7.3469	7.8632	5.5214	3.3785	4.2095	6.2604	5.8819	7.856	4.7415	5.9453	8.7533	5.6109	6.5798	6.2061	5.6545	6.5062	6.5212	7.8815	6.9603	8.7598	6.1048	8.0851	5.9793	5.732	5.0496	9.3598	7.5684	7.478	5.5301	8.8878	9.0826	7.1902	10.1244	5.7814	7.0927	6.6803	7.87	6.873	5.9086	5.3878	10.6852	6.9897	7.6452	6.3789	8.1921	7.4482	7.6138	10.7518	6.9495	7.4169	7.1148	7.6512
PF3D7_0826900.1	PF3D7_0826900.1;304	304	6.8743	6.7785	6.7438	5.9773	5.7477	8.5388	6.9179	7.1983	5.2832	7.9534	4.6792	3.2479	5.9711	3.0566	8.0107	5.8977	6.9486	11.5638	4.9973	10.6566	7.3217	5.2895	5.5521	7.6805	9.0494	7.6814	5.8936	5.6465	11.1099	9.0567	6.229	5.9991	6.9026	9.4172	6.1245	5.9193	5.2196	4.8043	5.739	6.8277	7.2284	5.4396	8.8499	5.6758	6.9164	6.0727	4.546	6.2985	5.9331	7.163	7.2178	8.8878	5.9738	9.1815	5.7423	6.1566	5.302	7.7025	8.7824	6.1204	6.7806	11.0779	8.1381	6.3382	8.839	6.6317	7.9558	7.0379	8.5252	6.2494	5.3016	5.7442	8.5456	7.6957	7.1952	6.1944	10.8748	7.0605	7.1301	8.9625	7.1095	8.4932	7.5543	7.9989
PF3D7_0826900.1	PF3D7_0826900.1;305	305	6.2627	6.4959	6.735	5.6957	3.6053	7.544	5.7029	5.5714	4.3125	6.8819	4.8349	4.3916	6.098	3.3349	6.9339	5.7766	5.8814	10.6058	4.6467	9.3768	6.7393	5.3027	6.4246	6.1585	7.4521	6.0579	5.5677	5.3565	9.6788	7.3893	5.8063	6.3429	6.4825	7.292	5.1189	5.4175	6.0314	4.969	6.0168	6.7715	6.5286	5.2802	7.3266	5.5856	5.8495	4.5916	4.8171	6.189	5.2453	5.9814	6.2093	7.164	5.1445	7.6784	5.4396	4.9846	5.0126	5.9267	7.153	4.8625	5.8009	9.4225	7.3487	6.5388	7.2778	5.1223	6.6676	5.3903	6.4489	5.3049	5.0188	4.9709	6.7039	6.6382	5.6753	5.9764	9.6382	6.3223	6.8985	7.3625	6.2906	6.727	5.5148	6.1266
PF3D7_0826900.1	PF3D7_0826900.1;306	306	7.1471	6.3519	8.3014	4.9495	4.7279	8.0798	6.0881	6.388	3.7203	6.5024	5.9083	4.4919	6.2826	2.0179	7.4186	5.7208	6.5068	11.2446	4.8679	9.7436	6.8987	5.4172	5.8197	6.4385	8.0057	7.4867	5.0197	4.3377	10.3318	7.5352	6.3486	3.6633	6.6126	8.822	5.2307	5.0117	5.7908	5.6314	6.2698	6.4148	6.1663	4.9773	7.2935	3.4983	6.4786	6.0358	5.6305	6.7616	5.8887	7.7532	6.6401	6.9484	5.6156	8.0508	5.5975	4.3674	5.3151	6.1383	7.3818	6.0639	6.1835	10.3209	6.5835	6.202	6.6423	6.0997	6.6121	5.0909	7.6931	6.8146	4.2095	5.3413	6.0148	7.5524	5.1318	5.5304	10.2801	6.8374	6.4856	7.0976	6.6146	7.222	6.1315	7.2864
PF3D7_0826900.1	PF3D7_0826900.1;307	307	6.2007	5.6528	4.9773	4.3992000000000004	3.3992	8.1275	5.8721	5.3114	5.3501	6.0505	4.6949	4.2653	4.516	3.6656	7.6009	6.2902	6.5073	9.9494	5.6707	8.1846	6.8913	5.0166	6.1412	6.8231	7.1549	6.1745	5.1085	4.6206	10.1077	7.5073	6.5583	5.6355	4.3909	7.7375	5.5916	5.3374	5.1783	4.8997	6.3635	5.6314	6.1012	5.2653	6.0152	5.3154	5.3245	4.1554	5.9165	6.4263	5.353	5.9488	5.8951	6.1657	4.3611	8.0722	5.9912	4.1906	5.7525	5.8181	7.0652	5.7071	5.8359	9.9474	10.7156	5.6005	5.0553	5.7698	7.2348	5.4263	7.3876	5.5242000000000004	4.2388	5.3537	5.5699	6.7782	6.3189	5.6531	9.5457	9.8517	5.7806	4.8875	5.6346	6.7463	6.1651	7.1371
PF3D7_0826900.1	PF3D7_0826900.1;308	308	6.1875	4.8679	5.464	5.3052	3.3016	6.8652	5.7013	5.4094	4.5619	6.0479	4.4256	3.9873	4.7682	2.969	6.8835	5.6485	5.3716	8.0201	6.1311	7.8299	5.7401	4.8987	5.7317	5.8324	6.4034	4.3533	5.5659	4.9732	8.5602	6.2286	5.7068	4.6713	6.0288	5.8958	6.0985	4.3854	4.2854	5.0717	6.5388	4.9928	6.4251	6.077	6.5037	4.6288	5.6209	5.6299	5.2048	5.691	5.2608	4.7772	4.7682	6.1574	4.8354	6.2878	4.9107	4.4222	4.4509	5.735	5.9472	5.4617000000000004	5.2832	7.3951	8.5628	5.5419	5.2702	5.101	5.5892	5.2415	5.2122	4.963	5.1989	5.8485	5.4941	5.8045	4.3212	5.8086	7.3636	8.0979	6.3983	4.6932	4.4764	5.6038	5.4273	5.4989
PF3D7_0826900.1	PF3D7_0826900.1;309	309	6.5284	5.7098	5.1189	5.5922	5.2453	8.1829	5.785	4.5304	4.1546	6.5581	4.1595	5.7578	5.5185	1.4906	7.5016	4.8115	6.141	9.1939	5.0179	9.3764	7.4561	5.0431	7.0695	6.1043	7.0569	6.6686	4.6112	4.0522	9.4575	7.1869	5.8819	7.1922	5.9028	7.6855	6.0641	5.517	6.6169	5.1227	6.4933	6.0951	5.2754	5.3992000000000004	5.9047	4.6854	4.9873	5.6668	5.897	6.5875	6.2311	6.1241	5.1735	6.7201	6.2496	6.3639	5.5444	5.3723	4.6415	6.5633	6.8408	3.8227	6.3804	9.0257	11.2422	5.9565	4.7882	6.2054	5.8522	6.6314	7.1586	5.3906	4.7565	5.6673	6.9042	7.4774	6.1926	5.825	8.8749	10.2341	6.9357	5.8836	5.602	6.4517	6.648	7.2666
PF3D7_0826900.1	PF3D7_0826900.1;310	310	6.6185	7.0722	4.4673	5.9208	4.7153	6.1975	5.9738	6.4888	5.1027	6.6156	2.2418	4.3743	6.0896	3.8738	6.5075	5.6035	6.9816	12.692	5.0781	10.3785	8.9203	5.634	6.9409	5.9076	6.85	8.1284	5.7366	4.2913	10.8037	8.1791	6.9085	6.4162	5.701	7.298	7.0095	6.8203	5.1039	4.7301	6.1989	6.9236	5.7821	5.6473	6.0542	4.3183	5.0613	4.1194	4.5674	7.0618	5.9033	6.8875	4.8773	5.8025	7.1999	7.7441	5.6244	4.8435	6.1087	6.0503	8.1633	5.3916	5.9773	10.0021	9.6337	5.8704	4.9193	5.0175	6.2112	4.5472	5.4575	5.319	3.9059	5.2157	6.6272	7.5409	5.7929	5.3359	9.5382	8.6938	6.6488	5.4336	4.6029	6.514	4.8963	5.7942
PF3D7_0826900.1	PF3D7_0826900.1;311	311	6.4666	5.55	5.3858	4.765	4.3491	4.9928	6.2221	5.3691	5.2296	5.6795	5.3533	4.7076	6.4684	1.926	4.8349	5.91	6.1297	6.7913	4.0063	5.153	5.7785	5.5674	5.5326	5.0103	6.2213	4.0849	6.4289	5.464	6.2388	4.9649	6.7184	5.3551	5.9873	6.4851	5.9131	5.26	4.1667	5.2657	5.9619	5.9841	5.3391	5.5298	9.1077	4.9059	4.942	4.4243	4.6235	6.6159	6.4643	5.5735	6.1765	9.2118	4.9392	5.5129	4.9718	4.6859	4.3937	6.2865	6.2658	6.3939	5.9404	6.2615	9.8168	6.6887	4.7442	5.822	5.8634	4.839	6.5935	4.785	5.2126	4.6439	6.0787	5.1663	5.6079	5.3352	6.0405	8.9472	6.1167	5.5435	5.7949	5.8336	4.7452	6.4446
PF3D7_0826900.1	PF3D7_0826900.1;312	312	6.7112	6.9375	6.3728	6.2259	4.5826	5.0215	6.1593	6.3049	6.8099	6.071	5.647	1.5753	5.8329	4.712	5.2063	5.7173	6.5523	5.9498	4.8525	6.8728	5.6323	6.3327	6.8507	6.4658	6.1355	6.0259	5.9984	5.1027	7.2576	6.1518	6.3459	6.6397	6.7082	6.5361	5.7724	5.6159	6.1398	5.6786	5.6542	6.7218	6.2733	5.5644	10.6554	5.2095	5.9646	6.7327	5.3716	6.4647	5.7719	6.4665	6.1566	10.5713	6.1649	5.947	7.5164	6.453	4.6656	6.463	6.7829	6.7279	5.9373	7.0612	11.2097	6.4192	6.2617	6.1365	6.2651	6.3136	5.6625	7.6724	6.8586	5.6404	6.3823	6.3944	6.4082	6.8144	7.7042	9.7293	6.997	6.3309	5.225	6.3189	6.2804	5.8329
PF3D7_0826900.1	PF3D7_0826900.1;313	313	6.8121	5.6082	5.7835	5.0448	2.8319	5.8037	5.8432	5.6109	3.6358	6.2432	5.4131	5.1819	6.4573	3.9718	5.7687	4.9449	6.0323	5.7263	4.9392	5.7506	6.3085	5.5432	5.4598	5.7068	5.1875	5.9467	5.6522	4.319	6.5419	5.3736	6.3899	5.9563	5.6957	6.5084	5.9554	5.6946	5.4848	4.8782	6.1629	5.9572	5.2044	4.8089	8.9052	5.3341	5.2254	3.61	5.5138	6.1888	5.7306	5.467	6.2965	9.3295	4.7301	5.8293	5.1711	4.2479	5.1526	5.5392	6.5292	5.8179	5.9732	6.4886	8.1222	6.383	5.383	5.4954	5.8455	5.5963	5.845	4.7714	3.0339	5.5311	5.3733	6.1191	6.188	6.0501	6.1753	7.7066	6.7574	6.7118	4.8885	4.7082	5.3366	5.946
PF3D7_0826900.1	PF3D7_0826900.1;314	314	6.4538	5.3778	5.6023	5.1181	4.7719	5.6352	6.5412	5.4469	5.1727	6.6545	3.3854	5.1493	5.7013	5.0179	5.1522	5.8344	5.7442	5.5804	4.98	5.877	5.4067	6.2073	6.4714	5.4617000000000004	5.005	5.5895	5.7546	5.3172	6.2756	5.1763	6.1491	6.0594	5.6642	5.8415	5.4627	5.0444	5.0942	4.6927	6.1789	5.8006	6.3151	5.7939	8.2909	5.5027	5.7931	4.4449	5.5868	6.7795	5.9052	6.5721	6.228	8.2214	4.1416	6.572	4.9964	5.2288	4.9887	5.607	6.5711	6.4019	6.3232	6.1208	7.4794	5.9665	4.4175	4.3778	5.3477	6.0083	5.3284	4.6826	5.8324	5.7444	5.7301	6.382	6.3656	6.5957	6.9022	6.4011	6.5823	5.916	5.2968	5.3441	5.3903	5.9186
PF3D7_0826900.1	PF3D7_0826900.1;315	315	6.8417	5.7916	5.6876	5.7642	3.7137	4.7703	6.5132	4.5097	5.846	6.9314	6.1817	4.6047	5.8627	5.3642	4.6628	5.3933	5.3001	5.3971	4.2265	4.5789	5.1558	5.9912	6.2718	6.5823	6.47	4.594	6.1516	5.4786	5.3023	5.4046	6.5561	6.1121	6.1546	5.7101	5.5616	5.4832	5.9966	4.0479	6.4289	6.3542	5.3695	5.2257	6.5703	5.3356	5.1615	4.7388	5.272	6.611	6.3475	5.8379	5.9239	6.2694	5.0883	6.6391	5.9293	5.875	4.5795	6.6999	6.6906	6.735	5.9208	6.3567	7.2197	6.1871	6.3127	5.5817	5.6156	6.1024	4.359	6.7397	4.479	5.2551	6.6852	6.8634	6.8986	6.153	7.0329	7.1009	6.2564	6.5424	5.36	5.4152	6.2937	5.811
PF3D7_0826900.1	PF3D7_0826900.1;316	316	6.9365	5.5364	4.5699	4.8283	4.6375	5.3381	6.4148	5.1502	5.975	6.3861	5.8565	4.7447	5.9607	4.3639	4.9695	4.0866	5.7079	5.2475	4.8555	5.4786	5.1056	5.8004	6.6737	5.6582	5.2968	5.6038	5.7225	5.3632	11.3364	5.0483	6.0367	5.691	6.4547	6.134	6.3234	5.4954	5.1807	5.2619	6.4943	5.575	7.1258	5.784	6.8917	4.6814	5.5577	4.6685	6.3062	6.7557	5.8755	5.5759	6.3611	6.9661	5.3462	6.3489	5.223	4.89	5.31	6.5429	6.6533	6.0747	6.4039	5.7444	5.8092	5.694	6.3021	5.5059	5.9432	5.3302	3.8032	5.9018	4.3736	6.0433	6.5303	6.3565	6.8363	6.0911	6.2791	5.7605	6.5948	6.3221	3.8258	4.5807	6.3937	6.1487
PF3D7_0826900.1	PF3D7_0826900.1;317	317	6.7929	6.4219	4.9869	5.1264	4.3291	4.6124	5.6264	5.9064	4.7608	6.911	5.2824	4.1506	6.5665	2.269	5.0157	5.813	5.7592	4.5367	4.9819	4.8237	7.282	6.0464	6.0522	6.8001	5.911	4.7021	5.5141	4.8728	5.5132	7.9514	6.4606	6.2455	6.472	5.4269	6.4092	5.7991	5.5865	5.3452	6.3667	6.6822	6.4264	5.7777	6.6936	4.0063	5.6097	4.9542	4.6159	6.3913	6.267	6.4609	6.3533	6.9697	4.4809	6.1196	4.2728	4.8192	4.9001	6.2512	6.9181	5.9026	6.5483	6.2722	5.7803	6.1052	6.0841	4.796	5.9519	5.7412	5.1894	5.7698	4.2593	5.114	6.3712	5.7743	6.9537	5.6999	6.1221	6.071	6.3921	5.732	4.9495	5.3719	4.6611	5.394
PF3D7_0826900.1	PF3D7_0826900.1;318	318	6.9941	6.0045	6.3544	5.2917	6.2911	4.4673	6.4575	5.7469	6.2709	6.7278	6.0999	6.5896	6.1432	5.7565	5.4002	6.4661	5.7131	5.8545	5.8982	8.433	5.3947	6.2065	6.508	6.6366	6.0442	5.3012	5.1707	4.9598	8.6012	5.5333	6.7373	5.3816	6.6017	6.1206	5.9366	5.5738	5.07	5.0201	6.3743	6.0481	5.9741	5.9305	9.6296	5.0117	5.5916	4.0798	6.9464	6.8797	5.8128	5.813	6.6344	8.7476	5.4584	6.8379	5.7921	5.4172	5.1675	6.2298	6.4882	6.2063	5.9453	6.8101	6.537	6.366	5.4944	6.1285	5.5756	9.9982	5.2887	5.2596	4.9914	5.7474	6.6704	6.1183	7.2136	6.3906	6.6216	7.24	5.8902	6.2462	6.2728	5.2574	10.1178	5.5723
PF3D7_0826900.1	PF3D7_0826900.1;319	319	8.0649	5.3381	6.7264	9.8357	3.4383	6.5078	5.7663	6.3399	5.5276	7.492	4.9364	8.7785	9.3128	4.0832	6.2854	6.2012	6.2176	6.23	4.2839	6.2246	6.6585	6.7684	6.9635	5.4712	8.0075	6.12	5.4748	5.4199	6.9595	6.083	6.6511	6.4906	6.0387	8.4182	5.7753	5.6485	5.1639	6.2352	6.4957	5.915	5.9425	5.4525	9.7198	5.7495	6.727	7.0298	5.7325	7.1168	5.0583	6.2168	6.3067	9.8722	4.9155	6.3981	6.2422	7.0361	4.9378	5.7554	6.3457	6.2277	6.4788	5.7887	7.2138	7.2064	6.5688	6.1334	5.3438	7.6673	5.813	6.1369	6.9988	5.7663	5.9729	6.7271	6.1683	6.4283	6.8765	6.9177	8.512	6.3828	5.6032	4.9736	7.8626	6.8976
PF3D7_0826900.1	PF3D7_0826900.1;320	320	6.537	6.0339	6.0607	9.562	0.8319	6.6318	5.9115	5.8617	5.1497	5.8667	6.5664	7.2181	9.5613	5.673	7.0692	5.6387	6.1875	6.6601	5.2075	5.1301	5.1651	6.5265	6.513	6.3956	7.5501	5.3985	5.749	5.4896	5.6755	6.625	6.7862	6.6591	5.8138	8.4018	6.1485	5.7015	5.9052	6.2808	5.5829	5.3245	4.4899	5.2642	10.27	4.8704	5.5847	6.902	5.1048	6.1938	6.1737	4.1763	6.0067	10.2372	4.5242000000000004	6.6362	6.5064	6.7903	5.7819	5.7511	6.1031	6.0306	5.367	6.2451	7.9337	8.1791	7.2055	5.905	5.0691	5.2254	5.5756	5.5735	7.046	5.5786	6.4901	6.0121	6.1952	6.3892	6.5427	6.4311	8.1861	6.4315	4.9369	5.3125	5.9491	6.7768
PF3D7_0826900.1	PF3D7_0826900.1;321	321	6.009	5.1847	5.8527	7.9831	5.1707	7.0434	5.6556	3.5558	5.4992	6.0555	5.3709	5.5656	7.682	5.6539	6.6129	5.5135	5.5413	5.632	4.5385	6.5068	4.6358	5.5144	8.0779	5.6562	6.2265	5.4529	3.2296	4.8202	5.9944	5.8146	6.4509	8.3768	5.9155	6.1886	5.2615	5.1169	5.0592	5.859	4.9796	4.682	5.7068	4.9274	5.228	4.6753	4.3519	6.1104	6.3651	5.9167	5.2525	5.2765	5.669	5.7225	5.1383	5.7758	4.9189	5.9444	5.7626	4.812	5.61	4.0418	6.2965	5.06	5.9348	6.7223	5.0295	4.9955	5.4012	5.643	5.3136	5.6565	7.338	5.5273	4.9887	5.3872	6.2544	6.2496	6.033	6.087	6.6814	6.0079	4.634	5.0639	5.9059	6.2001
PF3D7_0826900.1	PF3D7_0826900.1;322	322	6.0204	5.4896	5.1926	8.0803	4.4764	6.3288	6.1538	4.9964	4.8048	4.9809	5.3632	5.0917	7.8265	5.1823	6.1861	5.6971	4.9764	5.7425	4.8997	5.9227	6.5429	5.954	7.5286	4.384	5.5033	5.0738	5.2063	4.5084	5.3445	5.4279	6.1906	7.7808	6.5118	5.85	5.2532	4.3255	5.5295	6.1955	5.2578	5.1719	5.2634	5.0067	5.3656	4.4601	4.9303	6.0063	6.6119	5.36	3.6781	5.4466	5.7714	5.1985	4.6938	6.073	5.591	6.7369	5.3782	5.8316	5.319	4.382	6.3909	5.6516	5.9832	6.6051	4.4738	5.0184	5.4463	5.9369	6.8098	5.7554	6.7961	5.5692	7.218	5.4679	5.842	6.0568	6.7251	5.7093	7.3597	5.347	4.9312	4.8058	6.0166	7.3206
PF3D7_0826900.1	PF3D7_0826900.1;323	323	6.0898	5.3851	6.1916	10.7198	5.2161	8.2883	6.1191	5.2694	5.7268	5.8861	5.4029	8.0844	10.5013	7.4241	8.092	5.6508	6.3567	6.7897	5.0201	7.012	6.7436	6.9774	9.9429	6.8481	8.4448	5.7145	5.6194	4.8595	6.1137	6.9372	7.052	9.935	6.9732	8.4391	6.0239	4.5729	5.3107	8.0757	6.8541	4.4718	5.2551	6.647	5.9095	5.9644	5.9635	8.1649	6.4403	6.6995	6.2003	5.1056	5.957	6.1299	5.2596	7.4316	7.0324	8.5914	5.3761	4.7692	6.0025	5.7447	5.8972	6.6571	7.8922	8.433	6.5348	4.9782	5.5198	6.2477	7.4945	7.3381	8.3374	6.1481	5.7071	5.2357	6.1022	6.6679	6.4939	7.9195	9.276	6.005	4.3944	4.295	6.5152	6.8489
PF3D7_0826900.1	PF3D7_0826900.1;324	324	6.1066	5.7079	6.4637	11.278	6.0358	8.472	6.2139	5.5014	5.36	6.552	5.9828	8.0799	11.5858	8.5264	9.0822	5.2091	5.9695	6.8474	5.4656	6.7004	7.2681	6.7153	10.3639	6.1459	8.0883	5.3995	5.6447	4.7511	7.4471	7.2731	6.5639	10.5567	6.5218	8.2137	6.2449	5.7021	6.2542	8.5465	6.4558	3.5311	4.0772	6.2968	6.1675	8.0258	6.3102	8.9428	7.2587	6.4087	4.3462	5.0592	6.3471	5.2048	5.1534	7.734	7.1723	9.2332	5.9491	5.9738	6.3199	5.9602	6.3379	6.7978	7.7357	7.9942	6.12	5.4764	4.8089	5.739	6.4717	6.6845	9.1639	5.9312	6.1659	5.7897	5.7522	6.8349	6.2424	7.7346	7.8293	6.7018	5.5978	5.7018	6.8699	7.2396
PF3D7_0826900.1	PF3D7_0826900.1;325	325	6.7404	5.7015	6.2759	10.7065	5.213	7.4898	5.3583	5.599	5.1177	6.1027	4.7965	6.4583	9.6792	7.0088	7.8111	5.7923	5.9281	6.04	5.4754	7.7444	8.1082	5.6966	10.0652	5.5129	7.2384	5.7903	5.6369	5.5141	7.2217	9.4616	6.6067	10.6675	6.3134	7.9674	6.0361	3.1473	5.5558	8.2668	6.1739	5.155	6.1479	5.6865	6.7181	5.8681	4.9317	7.5941	7.0221	6.5587	4.4679	5.797	6.4809	5.5345	5.3194	6.4288	5.4195	8.3962	5.2044	5.8309	5.9544	5.3964	5.4175	6.3794	6.5641	7.1206	6.0018	5.263	5.6999	6.049	6.635	5.5564	8.1459	5.4663	5.6668	5.2238	6.2483	6.6162	6.6024	6.254	7.3977	5.8885	5.5148	5.2813	5.7743	6.5901
PF3D7_0826900.1	PF3D7_0826900.1;326	326	5.9752	5.087	6.4385	10.2238	4.9472	6.9457	4.9621	4.3681	5.2373	5.4581	4.9713	6.7065	8.2743	4.2426	7.331	5.0312	4.5589	5.3359	4.7241	6.8186	6.2931	5.367	9.988	5.5786	7.556	3.841	5.4185	4.8197	6.8866	6.3172	5.3005	10.3614	5.8169	7.7197	5.1453	3.6017	5.5668	7.0493	6.2126	1.9411	3.6194	5.9821	6.0766	5.0361	5.0934	7.2342	6.3219	5.5497	4.5705	6.1849	5.7315	5.3111	4.5886	6.1137	4.8074	6.7078	5.7131	6.1196	5.6073	5.0661	6.3951	6.7793	6.4962	6.3203	6.203	5.6588	5.5942	5.3176	6.9586	5.6358	7.426	5.9158	5.8405	5.2976	6.5122	6.2342	7.8708	5.6938	6.8208	5.8273	5.8565	5.3208	5.3937	8.1564
PF3D7_0826900.1	PF3D7_0826900.1;327	327	5.2746	5.4764	4.7247	8.6031	4.9079	6.6559	5.0237	6.0103	3.8718	6.8579	5.318	7.6555	9.297	4.3951	5.3754	5.5087	5.3572	4.9359	3.842	5.1631	11.0608	6.3151	5.8931	6.3123	7.4845	4.2388	4.701	5.8125	6.0631	13.0933	6.4804	6.1965	6.0237	7.6897	5.3988	3.855	3.5122	5.5951	5.6651	5.7312	4.3082	4.6559	5.858	6.5309	4.9045	3.5619	5.7777	5.5267	3.0461	3.4383	8.817	4.7944	6.7623	5.9754	5.1272	4.0045	6.1825	5.2802	7.3818	5.8076	10.74	8.8303	6.384	7.5304	5.0286	5.133	5.0492	8.8931	6.5859	5.2475	5.2145	6.202	5.0579	7.0016	5.1691	10.5491	8.6417	5.1603	7.8782	6.2529	4.9977	5.3085	9.6972	7.093
PF3D7_0826900.1	PF3D7_0826900.1;328	328	6.0944	5.8804	6.1418	10.1805	5.0738	5.2765	6.0374	6.2279	4.5046	5.6665	5.3607	9.3918	10.2175	7.0179	4.7787	5.2396	6.2926	5.8081	5.0682	6.3264	6.9051	6.5196	6.517	6.4816	8.1975	5.4979	4.6724	6.6473	6.3445	9.2496	7.3089	6.488	6.1451	8.6389	4.0312	4.1473	5.4472	8.7468	5.9986	5.2979	5.2724	6.0685	5.8192	6.7995	6.3644	4.2765	7.7355	7.8776	4.238	6.4009	10.3321	6.087	7.1513	7.5431	5.0063	6.0529	5.6197	5.4601	9.9187	5.5198	12.1839	10.5315	7.813	8.6779	6.5773	6.0828	5.6118	10.1301	7.5164	5.5192	5.84	6.106	6.3393	9.8691	7.2063	11.632	9.1878	5.3816	8.7855	6.9376	5.5699	6.7122	10.3238	7.879
PF3D7_0826900.1	PF3D7_0826900.1;329	329	6.7153	10.2034	5.6261	7.814	5.0639	5.0391	6.8738	4.2257	4.8831	6.5148	5.5151	6.6519	6.4351	4.0383	4.6288	5.8311	5.7388	5.2529	5.6727	6.91	6.8585	6.009	7.4582	6.611	8.3631	4.9397	5.2612	5.6241	7.0636	6.506	6.3478	7.6937	6.4084	8.4288	5.5567	4.0453	6.316	5.3806	7.2169	10.9948	5.5747	5.5838	6.7515	7.0786	5.5521	4.849	6.7502	6.1071	4.3806	6.4101	8.9328	7.3174	5.3656	6.1591	5.6651	4.4155	5.0009	6.0807	7.5211	4.6662	11.082	6.9811	5.812	6.2996	5.5659	5.4506	5.441	7.6186	7.2878	6.3109	5.3201	5.5195	6.5062	7.6906	6.709	10.6467	7.7962	5.7487	6.9513	5.4496	5.3761	5.7772	8.0216	7.4849
PF3D7_0826900.1	PF3D7_0826900.1;330	330	6.458	11.1964	5.8831	6.3756	5.7631	5.3747	6.4686	5.6582	4.7923	6.354	5.1871	5.0845	5.8912	4.6159	5.5348	5.5245	5.3434	5.9713	9.3626	6.5812	6.4819	5.6682	8.1219	6.0266	7.8244	4.8354	4.2555	10.3843	6.9652	5.7474	6.2885	8.2559	6.9068	7.997	5.3854	4.6977	5.1755	5.3194	8.0876	11.8983	4.585	6.6503	6.6978	6.8384	5.2521	4.9704	6.1649	7.7582	3.8699	6.9997	9.5543	7.6302	4.9787	6.6552	5.9165	5.3813	5.3847	6.2159	7.7544	5.8135	10.6816	7.2307	4.8171	6.9814	5.8535	5.272	8.357	7.6601	7.5244	6.06	6.6991	5.1886	6.8072	7.6974	6.1902	10.3285	7.9454	5.8632	7.9722	5.7366	4.9565	8.9484	8.9254	6.3714
PF3D7_0826900.1	PF3D7_0826900.1;331	331	6.7186	6.3693	5.466	6.4625	5.6499	5.7181	6.6452	5.213	4.4835	6.7007	6.3674	6.3236	5.6135	3.7835	5.1102	7.5624	5.0281	4.7661	5.8968	7.178	6.4668	5.6915	7.7916	8.4756	7.0046	4.2456	4.7268	6.0824	7.633	6.3616	6.0283	8.1941	8.818	7.4472	5.6778	4.5122	4.3132	5.558	7.1525	6.0902	4.0268	6.9322	7.4128	7.0731	4.6276	4.9528	6.2085	8.0083	4.8963	6.6666	9.512	6.941	4.8258	6.0772	4.85	5.4246	4.8146	6.0219	8.0298	5.4806	10.8858	6.8059	6.8496	6.6946	6.6064	4.9718	7.7538	8.0416	7.7558	5.9052	4.6502	5.667	7.0561	7.718	6.5242000000000004	10.7766	8.0117	7.1972	7.6316	6.2613	5.017	7.2437	8.7918	7.7219
PF3D7_0826900.1	PF3D7_0826900.1;332	332	6.5084	6.0328	8.4449	5.9798	6.3677	6.7332	6.3584	5.1371	5.211	6.2159	7.2819	6.219	5.5497	5.0794	5.5094	7.4493	5.8797	4.4841	6.0845	6.5419	6.1052	5.5053	6.8425	7.5887	6.2342	3.645	5.5373	7.5725	6.6013	6.235	6.3466	6.9806	7.7643	6.2479	4.5705	4.8723	5.0112	5.9686	6.5532	4.3533	7.2546	6.1114	7.8395	7.2599	5.96	6.1731	6.8775	6.074	3.9819	6.7988	9.3768	8.2376	5.709	6.4248	5.4925	5.2392	5.9554	4.8339	7.8128	5.1106	10.2521	8.1864	6.774	6.8268	5.5398	5.496	7.3694	8.3498	6.6411	4.9846	4.6088	5.6792	6.3261	8.2046	5.9514	10.322	7.8247	7.0424	7.3551	5.7879	5.4954	6.8875	8.6622	7.1833
PF3D7_0826900.1	PF3D7_0826900.1;333	333	5.9181	5.5546	5.3547	5.2513	3.9864	6.093	7.0276	4.8924	5.4263	5.2532	6.8085	6.0531	4.8074	3.3205	4.8485	7.192	5.6585	4.7377	5.2739	6.851	5.6197	5.2913	7.419	7.1274	6.7797	5.2373	3.7897	6.5415	6.8072	7	6.1591	7.0985	7.5286	6.2018	3.2615	4.0135	5.5125	5.3122	7.2005	5.393	4.0374	6.318	6.4822	6.1645	5.464	5.0527	6.3054	6.9487	5.2472	7.3696	9.3827	6.8291	3.8992	6.2758	4.2373	5.8364	5.9748	4.814	8.5825	6.4861	10.6072	7.7274	6.306	6.3644	5.8349	5.2118	6.3034	8.4305	7.7074	4.7186	5.6126	5.8291	5.8929	7.4218	6.2165	10.3335	7.6056	6.4128	6.6564	5.3896	5.098	6.1659	9.0974	6.8654
PF3D7_0826900.1	PF3D7_0826900.1;334	334	5.8467	5.347	5.5883	5.7557	5.3878	5.9727	6.0785	5.0308	3.6519	5.4449	6.0453	6.0092	5.254	4.4019	5.8736	6.0135	5.5236	5.4692	5.328	5.7452	5.5084	5.5823	6.7568	6.9705	6.487	4.3916	4.5868	7.0892	5.8895	6.1707	5.7845	7.1686	7.4692	5.6594	3.7677	3.9588	4.0126	4.4751	6.2898	3.6135	4.6276	5.9971	6.6247	6.876	5.366	5.5573	6.1475	7.054	3.3234	6.2199	8.8898	6.5807	5.3681	5.3359	5.1667	5.4087	5.3484	4.5729	7	4.756	9.3601	7.273	5.851	6.5773	7.0144	4.5429	5.3423	7.3501	6.1256	5.0989	5.7186	6.2436	5.0144	6.4648	5.774	8.812	6.8057	6.1278	7.0151	7.1782	4.4383	5.9054	8.1699	6.2279
PF3D7_0826900.1	PF3D7_0826900.1;335	335	5.4838	7.0231	5.7317	5.2141	5.4718	7.2029	7.4874	4.6439	3.079	6.4051	8.434	6.5926	5.1727	4.6542	7.596	7.0595	5.643	4.7897	6.8511	5.5518	7.612	4.5248	7.6356	6.8102	6.2547	4.431	5.877	6.5181	6.7562	9.4754	6.0464	7.8352	6.7529	6.4313	5.4919	5.0431	5.4922	7.0208	6.78	5.9921	3.9551	6.8529	7.0382	7.7278	6.34	6.5892	6.9902	7.2074	3.7887	8.2476	9.4927	8.6218	4.406	13.0911	5.4864	7.2263	6.044	5.9498	8.5711	6.155	10.0901	9.0968	8.8055	9.5023	5.6851	4.7538	6.9915	10.973	6.7718	5.6949	6.0889	5.4386	7.1882	8.6415	6.9065	10.1536	8.5429	8.5743	8.8446	7.3404	5.434	7.521	11.4969	7.3481
PF3D7_0826900.1	PF3D7_0826900.1;336	336	5.6132	6.8151	5.6088	6.2271	5.5258	5.7514	8.3454	9.1908	5.2687	5.382	9.7897	8.6915	5.7371	5.251	6.471	7.8537	10.2522	5.6159	6.7956	6.5176	7.5393	5.2184	7.6991	7.2376	5.3764	5.3809	5.7856	6.9983	6.6144	8.3232	5.6528	7.9389	7.244	6.7783	5.6159	5.4944	5.5062	6.3554	7.216	5.5978	10.7179	7.5196	6.6343	7.9236	5.888	6.7716	6.1981	6.0512	12.2726	8.1438	9.0298	8.9073	9.9951	12.0995	6.0398	6.7415	6.4031	4.3052	7.0389	5.1867	9.1215	7.8338	11.6333	7.6928	5.9079	5.876	6.2265	10.7648	7.388	5.3309	4.7366	5.7477	6.2767	6.7236	6.2519	8.6458	8.4908	11.4573	5.6326	6.5477	4.9208	6.6391	11.2268	7.378
PF3D7_0826900.1	PF3D7_0826900.1;337	337	5.6041	6.7474	4.7071	4.6865	2.7908	5.5832	6.4795	7.3853	3.211	7.0829	6.7526	5.437	5.3988	3.9928	6.6045	5.9439	7.0914	4.1969	4.4449	5.0648	5.8372	5.5847	8.7199	8.7759	5.5527	4.2334	6.3386	4.9782	6.225	7.0235	6.9682	7.4777	8.8173	5.6331	4.6781	6.7686	8.2965	4.5868	5.3653	5.7522	4.1227	5.1297	6.8222	7.7109	5.4764	5.2998	4.6848	5.0152	2.742	6.4109	6.3597	5.1001	9.8341	13.4297	7.1449	4.5892	4.4594	6.1526	5.9809	6.2716	6.5945	6.4045	10.8095	5.2106	6.1579	5.4336	4.5632	6.0944	7.9397	5.6993	4.8728	5.4323	6.7706	5.742	6.5387	6.6103	6.7455	10.0666	6.2681	7.1938	5.3009	4.6854	7.5125	7.7623
PF3D7_0826900.1	PF3D7_0826900.1;338	338	6.3069	7.7822	5.4857	4.5217	3.5447	6.7651	6.5573	6.6039	3.5173	5.5185	8.3784	5.0005	3.8012	4.3484	6.7367	5.6932	7.4049	5.8392	4.0045	6.2911	7.2909	3.2403	6.5328	8.0513	5.6582	5.1763	7.5804	4.7565	6.868	7.0425	6.3565	6.0308	8.7293	5.5795	4.0892	6.6486	7.0666	4.1675	5.3349	5.554	5.3865	4.9713	7.4291	8.9785	6.0011	6.0498	5.3089	5.2184	5.4232	5.9234	6.1705	5.9561	4.4502	13.7865	8.8381	4.888	3.4816	7.0149	6.558	4.2342	6.2194	6.4624	10.5727	5.1506	5.1878	5.4893	4.6124	6.04	7.7466	9.4146	5.4634	3.6576	7.1357	5.8293	5.2957	5.9326	7.1313	9.9545	6.2619	6.3723	6.4388	5.2338	7.1187	7.829
PF3D7_0826900.1	PF3D7_0826900.1;339	339	5.2434	6.7786	4.7115	3.7431	1.8718	5.9179	5.4542	6.519	2.5583	4.8831	7.2577	4.5686	3.729	3.6645	6.345	5.1875	6.1485	5.8245	4.4046	3.9117	6.7748	5.488	5.4492	7.3286	4.5329	4.7682	7.7047	5.2441	4.5478	7.8155	5.3085	4.9722	7.9072	5.1763	4.6633	6.3759	4.3583	4.0356	4.8324	3.3827	5.5426	4.4899	7.6855	9.4336	6.9581	5.5904	5.1775	5.2098	2.8797	7.2879	3.9126	5.8605	4.8084	14.0863	5.0687	5.1457	4.5723	6.5913	4.9598	5.0879	6.8046	6.9577	10.8118	4.8841	4.464	5.0396	5.7538	6.473	7.4173	5.4986	3.8826	5.0509	7.3401	6.4707	6.0781	6.6002	6.6334	10.0118	6.224	6.3062	5.5195	5.4253	7.5135	7.1702
PF3D7_0826900.1	PF3D7_0826900.1;340	340	7.4969	7.9889	6.7598	5.4212	3.717	7.4308	6.6906	5.7957	3.669	6.7581	9.0575	6.0029	4.935	5.0166	6.127	6.2401	6.6296	5.1827	4.6369	6.8019	7.227	3.6982	5.2694	9.1186	5.6067	4.3491	7.5273	4.9561	7.0014	8.5045	6.5187	5.6522	9.2346	6.4195	6.0415	7.7199	3.6241	5.4799	6.3092	5.0841	5.4323	4.1851	7.065	8.521	9.6216	6.044	5.0631	6.1833	4.1018	6.8396	6.8836	5.318	4.5856	13.1921	8.1756	5.4256	5.6719	7.3305	6.5027	4.393	6.7334	7.5013	10.8641	4.7398	6.3147	5.067	7.6556	6.0058	8.1471	6.4904	5.2596	3.4033	7.894	7.1334	5.9787	7.2811	7.2174	10.5148	6.2988	6.6463	5.8775	10.4102	7.2397	8.0233
PF3D7_0826900.1	PF3D7_0826900.1;341	341	13.3778	9.1262	5.408	5.1367	3.855	7.6961	6.7122	7.5444	4.5441	13.2635	9.8079	6.3221	5.4738	5.054	7.8042	6.5464	7.556	4.0233	4.3038	4.905	7.5133	5.047	6.5458	10.0948	6.669	5.572	8.5314	5.2168	6.0919	8.3456	6.0633	5.6974	9.976	6.374	6.2848	8.5116	4.5336	5.9227	5.575	8.12	4.8768	5.2551	7.2537	9.1314	14.0482	5.9948	5.7842	6.0488	3.6346	7.5882	6.6972	6.5045	5.235	13.7172	6.6415	5.384	4.9011	6.8945	7.0826	5.7129	9.9932	6.8269	11.278	4.7729	6.3201	4.9383	6.6748	6.5253	8.5414	7.0584	5.1779	5.1894	6.9528	7.1224	5.7876	9.5678	8.3798	10.2165	6.0951	6.5689	6.51	7.2849	7.5286	8.0976
PF3D7_0826900.1	PF3D7_0826900.1;342	342	11.0678	8.9702	5.6662	4.1342	4.5491	7.8721	6.3799	5.9919	1.6323	10.6893	9.7468	5.3816	5.757	2.2327	7.1305	5.5144	6.2746	3.0548	3.9745	5.6294	6.2922	3.7409	5.6493	5.1436	5.3618	4.0215	8.2696	4.2441	5.5024	6.6796	5.6704	4.8006	5.7027	6.4274	5.0444	7.7413	5.4084	5.5122	5.1574	7.5578	4.1898	4.6392	7.6635	9.3005	12.1317	5.7407	5.4363	5.6091	2.5059	5.9126	5.527	5.5289	4.8654	13.9071	6.2619	4.5577	4.3764	6.839	6.7371	5.1554	8.2556	5.1391	10.7511	5.2036	5.7661	5.1731	4.5267	5.5329	7.2115	4.7257	5.3512	3.9088	6.6518	6.3633	5.9255	7.7618	7.2991	10.4971	5.6971	5.8597	5.8607	1.7355	7.2305	7.1474
PF3D7_0826900.1	PF3D7_0826900.1;343	343	7.4117	7.423	3.8924	5.1218	2.6112	3.9486	6.1318	4.9914	3.8268	6.8089	7.8068	4.8074	4.3154	3.5595	5.4809	5.1342	5.295	4.5072	4.3778	4.842	6.3441	4.0747	5.2261	5.5279	5.4617000000000004	4.6713	7.2263	5.3533	5.4656	6.7394	5.4446	4.157	6.0596	5.2437	3.5969	6.8574	3.3896	4.0652	6.133	6.3277	4.6147	4.7409	6.1867	6.5656	6.5371	5.2858	4.4699	5.6576	3.847	5.7276	4.9212	6.0475	5.0734	12.6888	5.0959	3.9791	4.7409	6.1617	5.3847	3.7082	7	6.328	9.7329	5.1043	4.8977	4.3583	3.3951	5.3757	6.9569	4.9255	4.332	5.1223	6.0832	5.2559	5.2813	6.2106	6.4138	8.5791	6.2102	5.8676	3.6276	3.2765	6.4273	6.9707
PF3D7_0826900.1	PF3D7_0826900.1;344	344	6.3782	8.7289	5.2784	4.8679	3.8369	6.1024	5.6041	5.213	3.2449	5.8309	8.4315	5.4189	5.0308	4.14	5.6508	5.3331	5.691	4.2928	4.1651	6.3439	6.7331	4.7371	5.3554	6.451	6.5497	5.2895	7.9776	4.6212	5.9009	7.1011	6.0557	3.5607	6.3161	6.0845	5.087	8.681	4.2705	4.8001	6.1075	8.187	4.1043	4.5625	6.3105	7.7129	5.5937	3.0875	5.68	6.2242	4.7164	3.497	5.2055	6.0279	3.6588	12.1794	3.4893	4.1619	4.0687	6.1973	5.8442	4.8714	6.2211	6.6858	9.8751	4.701	6.1008	5.3628	4.9621	6.3402	7.6269	5.769	4.1309	5.3789	7.5485	5.7879	5.0396	6.029	6.9841	9.557	4.6702	5.2153	5.8204	5.0157	7.1539	8.0194
PF3D7_0826900.1	PF3D7_0826900.1;345	345	6.6648	5.2032	4.9326	4.8161	5.1687	5.7018	4.6576	5.7568	3.4249	5.7565	7.5111	4.6094	4.6954	3.2403	4.8679	5.3625	5.0303	5.2403	3.6017	5.557	6.6482	4.5292	5.7677	4.6826	6.0853	5.0418	5.2806	5.2931	5.8117	5.9674	6.1643	4.0435	4.9093	5.438	4.6769	4.3764	4.1867	4.441	5.2668	4.4744	4.3089	4.8895	5.5683	4.6887	4.9745	4.2434	5.714	5.1326	3.9307	4.95	6.3908	6.5006	4.2854	8.4832	4.9919	4.135	4.2079	5.9052	5.4373	5.8032	4.8445	6.4155	6.8435	5.5376	5.0942	5.4436	3.8953	4.7142	4.903	4.3625	4.5534	5.0201	6.2163	5.0422	5.596	6.0877	6.4301	6.2248	5.6602	4.6814	4.8171	4.585	4.6927	5.4643
PF3D7_0826900.1	PF3D7_0826900.1;346	346	7.5347	5.0866	4.554	4.7793	4.3096	4.9986	5.2521	4.8826	3.0583	6.9299	9.6604	4.4263	4.431	2.5311	4.7409	5.3284	5.0241	3.4529	3.3001	5.0925	6.2407	1.7866	4.3125	5.2517	4.4634	3.3089	3.1554	5.3205	4.3785	5.9816	4.06	4.319	4.9639	5.2532	5.0466	3.0356	3.4303	4.9217	5.155	4.9307	3.757	4.7729	5.4744	4.2441	7.2751	3.6758	4.5217	4.6582	1.2388	3.2311	4.8369	4.7479	4.0968	5.6085	3.9764	4.116	4.5668	4.6988	5.6459	5.1902	5.1973	5.8089	4.6118	4.7856	5.133	4.9212	4.1027	4.9914	4.6814	4.9565	4.1587	5.076	4.6971	5.667	4.8699	5.7756	6.1198	5.1815	6.2296	3.6381	5.009	2.373	8.3083	4.0339
PF3D7_0826900.1	PF3D7_0826900.1;347	347	6.9036	5.5832	4.6381	5.2071	4.3875	5.4902	5.2052	5.3063	4.0286	5.4838	7.876	3.7279	5.1039	0.9336	4.1424	3.9458	6.3705	4.9359	4.9467	3.2219	6.6415	4.7745	3.8115	5.3169	5.0352	4.477	4.7671	4.6531	5.3999	6.3243	5.5075	2.3045	6.0768	5.5053	4.4951	2.8953	4.4155	4.889	4.5928	2.5361	4.6899	4.9326	6.121	4.9542	5.7503	4.04	3.9001	4.8674	3.696	4.811	5.2491	5.5292	5.3896	5.1747	4.6826	4.9131	4.1077	5.1305	5.5595	5.4383	5.1538	5.5735	4.4289	5.684	5.4647	4.6525	4.6288	6.0721	5.3899	4.6229	2.4647	4.2979	6.0146	5.4848	5.3964	5.0272	6.573	5.6177	5.8907	5.9423	4.2772	3.9439	5.8897	4.2165
PF3D7_0826900.1	PF3D7_0826900.1;348	348	6.07	5.2426	4.9189	2.7181	3.4114	5.7142	5.6651	5.2645	4.6129	6.5801	8.0524	4.2257	3.6792	4.0695	5.1922	5.1064	5.3034	2.441	5.7493	4.9607	5.905	4.61	6.4709	5.3484	4.2008	5.7423	4.2456	4.3604	4.2157	5.5154	5.717	5.3695	5.2277	5.6814	5.1301	3.84	4.8972	5.211	4.5534	3.1276	5.4525	4.9914	5.5531	5.1432	5.7452	1.8359	4.841	5.8647	3.4263	3.373	5.3291	5.1747	4.6241	5.6668	3.6826	4.5892	5.1346	4.9722	4.7787	4.2441	5.3125	6.7131	5.4376	5.275	4.9467	5.5382	5.3792	4.3198	4.2288	4.0985	4.4094	5.0014	5.7076	4.7597	4.6977	5.2292	6.5917	6.1152	5.7342	4.8435	4.9649	5.013	5.3951	4.85
PF3D7_0826900.1	PF3D7_0826900.1;349	349	6.5195	4.9193	4.4019	4.0721	3.8856	5.9519	5.2422	3.2615	2.546	5.903	6.2538	3.7592	5.5665	3.0618	4.2965	5.3889	4.7745	5.2426	5.2772	4.393	5.6862	5.2102	4.5348	4.5441	5.3092	3.9288	4.4229	4.6159	4.8104	6.3031	4.7908	4.2832	5.5877	5.9162	4.5644	3.3016	5.1202	5.3252	4.9964	3.7355	4.9995	3.0303	5.3796	3.4594	6.1605	4.5192	4.3632	4.0934	1.6645	4.1851	5.2091	5.153	3.3176	5.1094	5.7647	5.009	5.4838	5.6653	3.9773	4.1961	4.9773	6.2919	5.394	5.0548	4.858	5.4029	4.7777	4.9977	5.4158	4.0126	4.9416	4.8125	6.1651	4.8817	5.0993	6.3009	6.705	5.3466	4.2698	3.9973	4.4568	3.5801	5.5132	4.7698
PF3D7_0826900.1	PF3D7_0826900.1;350	350	6.2606	4.7682	5.1252	4.7533	4.225	3.4931	5.0108	4.3038	2.5583	6.5146	6.9368	6.1878	3.3813	4.4601	4.2555	4.0054	5.1751	3.2157	3.845	5.2521	7.1034	4.8948	5.1342	4.3241	6.0702	3.7192	6.5919	5.5043	5.4012	7.6522	4.3455	3.1326	5.3484	5.7876	4.6153	5.2702	4.3653	3.568	5.7808	2.1827	5.1346	3.7751	5.8019	4.4893	5.9619	4.2373	4.8314	4.5198	4.1027	3.9298	5.7934	4.851	4.4679	5.8407	5.0544	5.0255	5.7153	5.4512	6.2479	4.9074	5.5279	6.4303	4.7436	3.8053	4.4114	5.0063	4.5014	4.7903	5.1514	5.0989	4.0738	5.439	5.8326	5.4598	5.5382	5.6369	7.3158	4.6171	5.0453	5.0781	4.4249	4.3854	5.1831	6.2808
PF3D7_0826900.1	PF3D7_0826900.1;351	351	8.1928	5.5558	5.9591	4.2675	4.2265	3.7071	3.9088	5.0913	3.5717	6.2873	7.9911	8.3757	4.8914	0	2.342	4.969	5.3187	4.8718	4.3147	4.5342	7.0978	4.7645	5.2494	6.3001	6.4481	2.5826	5.0435	4.2928	6.0598	7.4113	5.3604	3.3147	5.292	5.5289	4.5242000000000004	3.8659	6.872	4.4039	4.8207	3.7071	5.2694	4.774	4.5008	4.3198	7.2868	4.6235	5.4803	4.8006	4.7409	3.5789	5.5005	4.3334	5.5151	5.7554	6.5089	3.0179	4.5759	6.9252	7.2848	5.1276	5.8592	6.3633	5.6696	4.6502	4.916	4.6599	3.0179	4.3377	6.1012	6.5415	3.991	4.8334	6.8126	6.383	4.2891	4.7581	6.4079	6.3116	5.7115	4.8699	4.6673	4.846	5.1643	5.7511
PF3D7_0826900.1	PF3D7_0826900.1;352	352	8.4147	4.986	5.1554	5.4429	3.2928	5.5747	6.0152	6.2422	4.8919	7.7555	9.674	8.973	4.7829	3.6927	4.7175	4.373	6.3284	3.9288	4.6848	4.4867	7.2034	4.8654	4.6843	4.7949	6.2254	5.2638	5.3125	5.0466	4.8222	7.5515	5.6311	4.5236	5.3903	5.6375	4.5844	3.0824	5.5975	4.9155	3.8679	4.9878	4.3074	6.2401	4.9722	5.3477	9.4231	4.067	4.235	6.0354	5.1022	5.1595	5.6171	4.6854	4.9491	5.7195	5.2728	3.9155	4.6352	10.7099	6.7286	3.8359	5.6264	7.2204	7.1845	5.3663	3.8846	5.4838	4.7939	6.062	5.3067	5.4243	3.3868	5.4239	11.3485	6.1418	5.7339	4.384	6.5415	5.7552	5.704	5.3635	4.8369	4.8748	5.2361	4.7186
PF3D7_0826900.1	PF3D7_0826900.1;353	353	8.1582	5.135	5.047	5.5236	4.0206	4.843	5.5357	6.3815	5.1035	7.5834	9.632	7.9655	5.2578	4.0108	5.5844	3.6241	6.2657	5.2122	5.732	4.5503	5.8987	5.3363	5.1562	5.5157	5.1404	4.9231	5.3466	4.9676	5.2157	5.4199	6.0034	4.2079	5.7257	5.3519	4.6611	4.9819	4.8714	4.009	5.5689	3.717	4.0635	7.2379	5.953	4.4828	9.5781	4.6848	5.1831	5.4803	3.7729	5.1424	4.9602	6.6528	3.796	6.1528	5.8092	4.0224	4.5613	7.2667	6.7429	4.5814	4.839	6.3152	7.2391	5.7993	6.1322	5.4761	4.8125	6.6369	5.3226	6.0873	3.4854	4.8929	8.2688	6.8487	5.4243	5.4899	7.2796	5.9556	6.9541	7.0651	4.9392	5.479	5.9274	5.6929
PF3D7_0826900.1	PF3D7_0826900.1;354	354	7.3938	5.8235	4.5014	4.915	3.0268	4.193	5.6513	5.9937	3.9736	7.9496	8.9586	9.9139	5.0343	4.0592	4.6328	4.6317	5.8369	5.0032	5.9298	4.5491	5.1039	4.9941	4.3406	4.3327	5.5711	5.1173	4.225	4.9288	4.1755	4.9453	4.4705	2.1763	5.7501	6.1985	5.2319	3.26	3.7949	5.2895	5.6602	4.2434	4.7087	11.1295	4.9561	3.6485	10.6186	3.4343	5.2468	5.9045	4.6188	4.441	5.3554	6.242	4.3226	5.701	6.6865	5.257	5.0466	6.4209	6.9777	5.009	5.667	8.0328	6.3207	5.3785	6.1256	6.3409	5.2581	6.5612	5.9866	7.0379	4.2965	4.7692	6.3239	6.4305	5.5509	5.1579	6.8099	5.969	6.0088	6.1813	4.943	4.8753	7.4585	6.2087
PF3D7_0826900.1	PF3D7_0826900.1;355	355	8.1926	5.8841	5.1272	5.6153	3.8063	4.9809	4.9937	5.7355	4.054	7.8366	4.9486	8.8806	4.7038	3.3377	4.2593	4.1416	5.7287	5.0188	6.6286	5.7101	5.7751	5.5084	5.3427	5.5497	4.904	4.3327	4.4783	5.1719	4.7049	6.2861	6.5854	1.9107	5.5494	5.7466	4.1859	5.07	3.756	4.7339	3.3799	4.1514	3.9505	7.8687	4.5922	4.7692	9.9577	3.1699	4.5223	4.8875	4.3001	4.0892	5.8053	6.5192	4.1635	6.1278	4.4874	5.1489	5.0166	5.2502	7.8731	5.3597	4.263	5.8814	5.433	4.5129	5.7309	4.1747	4.7485	5.6261	4.757	5.4767	4.0609	4.3827	6.8792	8.1859	5.8263	5.7743	6.4877	4.2311	6.2761	6.1767	5.558	4.839	6.5746	6.4269
PF3D7_0826900.1	PF3D7_0826900.1;356	356	9.7042	6.1185	5.2713	5.2161	2.4673	6.3951	7.3951	8.0917	5.0312	9.2027	5.4479	10.9992	4.3205	2.9635	4.7517	5.3052	7.7396	5.7921	10.2325	5.0514	4.916	5.2353	5.2369	5.983	5.8304	5.7858	4.0303	10.6314	5.263	6.017	6.53	4.5892	5.9465	6.3524	6.2837	4.811	5.516	5.1465	5.0117	4.5423	5.2048	7.554	5.4259	5.1715	10.3604	4.4256	5.1819	4.4046	3.5874	6.1117	7.506	6.2275	4.7677	6.2323	6.1727	4.6971	4.1835	6.1587	9.6378	5.1635	6.19	6.507	5.4229	6.552	9.215	4.7682	5.8349	6.7268	5.6259	5.0431	4.1811	5.3576	6.5998	8.6673	6.0678	5.7282	6.275	4.9079	7.3217	9.9973	5.0277	5.126	7.5531	6.4229
PF3D7_0826900.1	PF3D7_0826900.1;357	357	9.7338	5.8686	4.8445	5.6784	4.0303	5.5024	6.3459	6.0764	4.6769	9.2409	4.9602	9.7935	6.0847	3.0197	4.8146	6.0065	6.6816	3.4542	3.6982	6.1043	6.1625	5.2468	9.4206	5.9653	5.5768	5.5653	5.3823	4.8156	5.1014	5.6482	6.1805	6.2201	5.9692	5.7939	5.7211	4.812	5.2895	5.7065	5.6398	6.203	5.0501	6.073	5.434	5.1843	8.7332	5.898	5.6966	5.7623	3.9709	5.1313	6.6234	4.857	3.5607	7.7179	5.4363	5.3789	5.1189	5.8237	8.4902	5.2361	5.8212	6.3992000000000004	5.2392	5.8334	5.4607	5.4919	5.1574	6.098	7.3872	4.855	5.1493	4.7602	7.0006	8.452	5.7249	5.8592	6.6175	4.9284	6.7921	6.4632	5.7087	5.6349	5.2687	7.1704
PF3D7_0826900.1	PF3D7_0826900.1;358	358	7.5031	6.0396	5.7076	6.0244	5.1144	6.1506	6.2826	5.6513	5.1623	7.6093	5.7439	7.6652	4.9122	4.85	6.1385	5.7538	5.5103	4.5801	4.6276	6.9235	6.5239	6.1332	5.5248	6.2091	5.9071	5.3074	5.076	5.6294	6.4736	6.1264	7.0387	4.7296	5.6571	6.3827	5.4039	4.9625	4.9764	5.7594	5.3295	5.813	4.2972	7.5288	5.8012	5.2338	7.1725	5.1739	6.1313	5.4496	4.9131	6.155	7.3338	5.6467	4.7501	6.0413	5.3219	5.133	5.8387	5.9286	6.8185	5.4443	6.437	6.7513	6.2046	5.5087	4.9331	4.9131	4.9392	5.353	7.461	5.8662	5.0099	6.3475	6.7175	6.7214	6.1123	6.2207	6.8013	5.9941	7.1903	5.4535	4.7714	4.701	6.2269	8.0358
PF3D7_0826900.1	PF3D7_0826900.1;359	359	7.593	6.4492	6.1983	5.517	5.4643	7.5392	6.5767	4.0268	4.9759	7.3227	4.6398	5.8607	5.6177	5.1615	7.389	6.6859	5.9514	4.2203	4.6724	6.2965	6.7523	6.776	5.6639	7.1687	5.3916	5.5534	5.854	5.6724	6.5035	7.4387	5.8577	4.6194	7.2775	6.14	6.4226	5.5314	5.0807	5.3016	6.2143	5.4519	5.0751	6.047	4.9155	5.991	6.7003	4.4751	6.438	5.5829	5.257	6.6058	7.9379	6.5746	5.3954	7.06	5.6328	4.26	5.2776	7.3317	6.5926	4.7845	6.1206	7.0889	6.7153	5.488	6.0488	4.2172	5.2137	7.0163	7.8028	5.9366	5.5444	6.0464	8.0632	5.7216	5.5283	5.9898	7.3909	6.6611	6.7129	6.2948	3.4236	4.3533	7.2715	7.7285
PF3D7_0826900.1	PF3D7_0826900.1;360	360	6.6315	5.9975	5.554	6.2538	3.7856	6.1871	5.5907	5.3719	4.2832	6.8281	5.5922	6.105	5.5232	2.4777	6.0488	5.5195	5.4376	4.0063	4.5091	7.3199	6.8755	5.3388	5.1831	7.1607	5.5348	5.7268	4.5423	5.1202	6.3853	6.3768	6.3134	5.4226	6.5908	6.3085	5.2754	3.84	4.8866	5.2935	5.8022	5.5002	4.5014	6.0657	5.0396	5.8676	5.888	5.04	5.5987	6.3988	3.5717	5.0985	6.0045	6.0544	4.3526	7.3025	5.5552	5.6993	5.6103	7.1096	6.0785	5.1731	5.5546	6.9144	5.6871	5.1359	5.5166	5.5059	4.3023	6.7025	8.1274	6.3524	5.0144	6.0341	7.1721	4.6088	6.2739	5.8714	6.7714	6.3429	6.9116	6.029	4.2157	5.3806	6.406	8.0008
PF3D7_0826900.1	PF3D7_0826900.1;361	361	8.7211	7.0385	6.0224	6.9117	5.8455	7.6335	6.1379	5.2758	5.2392	8.964	8.7776	7.9626	6.4527	5.6594	7.6665	7.2918	6.1837	5.9869	6.5049	5.9119	8.6972	10.7687	5.9115	6.239	6.3584	7.4976	6.2869	6.5859	6.1477	8.4727	10.5608	5.5999	6.7419	6.8288	7.2025	6.6276	6.0512	6.9385	6.7298	7.776	5.9326	6.2563	5.8495	6.2739	7.9686	7.4426	7.3496	6.0215	5.3219	7.4068	6.8144	7.032	7.656	7.2455	7.3078	7.3418	7.4983	7.7419	6.6273	5.2334	6.3802	8.2442	7.7201	6.3118	7.5842	5.4286	5.796	8.4639	8.5952	7.3431	7.5763	8.2315	9.0478	8.0653	5.8856	6.4469	8.7421	7.4195	7.7646	8.468	6.0435	7.4405	9.0896	8.5676
PF3D7_0826900.1	PF3D7_0826900.1;362	362	8.4231	7.9498	6.2061	5.5432	5.5804	7.0892	8.7803	5.7458	5.7897	8.4033	5.8704	7.8712	5.0849	5.6061	6.9488	7.4877	6.5458	6.5211	5.8432	6.8738	8.8673	7.2452	5.645	5.578	9.4806	10.8736	6.4624	6.2155	7.412	8.2021	7.1542	6.2758	6.6833	9.977	10.2263	6.6392	6.2288	6.6779	7.1593	8.8911	5.4219	4.8384	6.3074	6.5348	7.5431	9.6026	7.3933	7.342	6.4219	7.721	7.2582	7.1727	7.8097	9.16	7.0023	9.5171	8.9398	8.1279	5.9493	5.6381	6.0314	7.2784	8.872	9.3004	6.7304	5.4097	5.998	7.7246	6.9046	7.2932	8.8777	9.4301	8.7648	8.1483	6.3386	7.0354	8.4767	8.9301	9.6583	7.6064	6.6561	6.5974	8.4553	7.0935
PF3D7_0826900.1	PF3D7_0826900.1;363	363	8.1982	9.0649	6.6334	6.4625	4.3632	6.5673	5.7808	4.479	4.8324	8.5412	5.4466	8.3397	4.7398	3.9773	6.3427	7.3801	6.0072	6.0295	3.6473	7.8149	9.3982	6.4155	5.8334	6.5214	5.5478	10.9572	5.1181	5.1169	7.373	8.4334	7.8227	3.2869	6.6668	6.7554	9.9178	7.076	6.0603	6.514	7.4624	7.9559	5.9124	7.794	8.1888	6.2186	7.2689	6.8894	6.7922	7.6296	5.8711	7.359	5.9217	9.2288	8.0666	11.1583	7.1919	5.0139	7.1819	7.514	6.496	4.5497	6.0168	7.18	7.6521	7.0079	6.1129	7.5318	5.9385	7.4131	7.024	7.7637	5.546	7.2639	8.4215	6.7991	6.1449	6.9479	8.468	7.1913	7.2125	7.0765	7.6181	6.2739	8.2854	7.7888
PF3D7_0826900.1	PF3D7_0826900.1;364	364	8.2233	11.9161	6.5148	5.4906	5.0609	7.2037	7.0998	5.8652	3.5122	8.6189	5.5674	9.9398	6.5689	4.2563	8.0554	8.2924	6.5937	5.4476	7.4239	7.3691	9.1379	8.1567	5.8276	6.649	8.3189	5.9498	5.1077	9.0723	7.5763	7.6854	9.8633	4.9878	5.9866	8.667	6.8451	7.1281	5.749	7.29	11.1861	10.8547	4.975	6.3259	7.7169	6.7505	6.7251	5.3212	7.7813	10.8921	4.3896	6.6098	7.2857	8.0753	4.8733	14.0245	7.0787	5.5814	7.067	7.0955	6.6193	4.7366	6.2296	8.216	9.7357	7.7353	7.4292	7.7028	6.7874	8.3697	10.6889	8.1193	5.2724	7.0203	9.3061	7.5093	4.9882	5.9158	8.3888	9.478	7.7108	8.1766	7.8838	8.0411	9.5235	10.8642
PF3D7_0826900.1	PF3D7_0826900.1;365	365	8.94	6.7621	6.9369	6.5984	3.7634	7.9754	6.224	6.2774	5.9484	8.8496	5.991	9.777	7.3089	4.3001	7.441	7.7318	6.5774	5.7087	7.9004	10.8554	8.1632	8.9336	6.1064	6.7748	8.211	5.2342	6.419	9.3054	11.1246	7.7359	10.3063	4.8822	5.9453	8.8484	4.7677	6.1613	6.1817	5.7093	11.2994	6.8251	5.0193	5.3992000000000004	8.9436	6.5032	8.5997	6.4101	7.9234	11.2686	6.0117	5.8517	8.4521	8.2744	5.848	14.6551	6.4315	6.555	6.3773	6.9051	5.7525	6.7248	6.9075	9.0664	8.4652	10.0359	8.9	7.6712	7.1883	9.6592	9.9973	7.3812	6.062	6.0923	7.5975	6.4146	6.2696	6.0007	9.6595	8.6437	10.1664	9.9551	8.0964	7.2289	10.3608	10.0232
PF3D7_0826900.1	PF3D7_0826900.1;366	366	8.6465	9.9866	5.5702	6.4538	4.3096	7.6286	6.1833	4.7159	4.2532	8.3359	6.1402	9.5814	6.4709	3.1795	7.1215	6.6285	5.7118	4.9932	7.6409	8.9608	7.8095	7.9161	6.4141	3.6439	8.4138	5.9298	5.5689	8.408	9.144	6.8206	9.2591	6.27	5.7409	8.5501	4.4835	4.9579	5.9071	5.8482	11.0859	10.0702	9.0283	3.9754	7.7503	6.4959	8.0933	6.0418	5.8738	10.7136	4.2928	5.2315	7.0203	7.2982	5.0334	14.3617	5.6505	5.8089	5.4175	6.0864	5.5969	6.7054	5.1481	7.4339	8.1164	8.2954	8.9249	6.0641	5.8321	8.9851	8.5351	5.7358	4.9122	5.0764	7.5993	6.1096	6.3586	5.978	8.5481	7.6918	8.4277	9.5375	5.7131	6.7533	9.5171	8.9109
PF3D7_0826900.1	PF3D7_0826900.1;367	367	8.5967	9.9298	6.0561	7.022	4.7729	7.3884	6.4055	6.2323	4.6713	8.4641	5.0904	9.3935	7.1948	1.0144	6.7842	6.5054	6.3071	5.5345	8.0875	8.7547	8.0679	8.1317	6.017	5.8455	8.4152	6.0798	5.6605	8.5697	8.3948	7.5105	9.3926	4.1651	6.4594	8.2045	4.9369	5.6633	5.2172	6.2426	11.1055	9.5158	6.7459	4.8743	8.2708	6.3085	8.5797	5.9463	6.3567	10.9444	5.7412	5.7035	6.5776	8.6132	5.2292	14.1662	5.9894	4.1367	5.796	6.2722	6.3517	6.7	6.0609	8.0074	8.1479	8.2884	8.9141	7.05	7.0656	8.8251	9.4518	5.8929	5.238	5.8349	7.0229	5.7895	6.0253	6.1465	9.3104	7.8567	7.6646	9.5104	6.9376	7.1696	9.1277	9.2344
PF3D7_0826900.1	PF3D7_0826900.1;368	368	7.8919	10.0566	6.2397	6.4927	5.0841	7.0475	5.9814	5.694	3.8768	8.1813	5.6085	9.3893	6.2874	2.4906	7.0626	5.4313	6.316	5.6441	7.8646	7.9584	7.3983	8.2101	3.6982	6.286	8.77	5.811	6.0775	8.8061	7.8244	7.0073	9.7808	3.1293	5.4043	8.7312	5.9639	6.2106	5.1396	6.0374	11.1024	9.6948	8.8958	4.4738	8.2126	5.6741	7.6099	5.0157	6.8412	10.7989	5.6568	5.6282	6.5744	7.9904	6.3897	14.4949	5.8115	5.4896	5.2887	6.0501	6.4952	6.2941	5.4482	7.7689	8.3595	7.8216	8.065	6.6831	6.9418	7.9405	9.3962	4.6707	5.8968	5.7772	5.2839	5.5765	6.607	4.3111	7.9488	7.3077	7.9894	8.7297	7.097	7.6157	8.5589	9.5512
PF3D7_0826900.1	PF3D7_0826900.1;369	369	8.4885	8.252	4.6645	6.5923	4.2008	6.8936	5.3558	5.696	2.488	7.4866	6.0206	8.8013	5.4581	5.1823	6.4561	6.6291	5.5665	6.1334	7.3469	6.8054	7.56	7.2804	5.5078	6.1311	8.1589	5.1052	5.4057	8.7564	7.3268	6.5705	9.0604	4.6346	6.483	8.4748	4.7301	5.6226	4.8743	5.4306	10.8367	8.3074	4.889	5.393	7.4996	5.756	7.77	5.1473	5.9502	10.5717	6.5724	5.0343	6.2213	7.3871	4.4469	14.3345	5.8019	4.917	4.9217	5.3551	5.4426	5.9727	5.4512	8.2764	7.1409	6.9959	6.8544	6.3756	6.1485	7.7444	9.0104	6.3127	5.3441	5.3067	5.9279	6.3968	6.4348	5.6375	8.1339	6.904	7.9198	7.1781	6.0378	6.9234	8.4642	9.0511
PF3D7_0826900.1	PF3D7_0826900.1;370	370	7.7997	9.4494	5.8758	6.8526	5.1843	6.9533	6.2104	6.3036	4.9914	8.328	5.6032	10.0462	6.8786	3.1779	7.0714	6.9563	6.3563	7.1892	8.3842	12.2998	7.5196	8.5223	5.3187	6.2432	8.984	5.359	6.1229	9.3216	12.9778	7.0616	9.8981	4.2188	6.1001	9.4933	5.7266	6.9119	5.7602	5.6358	11.164	8.7877	4.7944	7.6656	8.3282	6.2992	7.9656	4.8625	6.8972	10.8126	6.5359	6.2384	6.7808	8.3547	3.7409	14.7064	6.0354	6.2165	6.1605	6.4058	5.4063	6.9813	5.6067	10.7735	8.3926	8.5024	9.3046	6.4356	6.8349	8.2871	9.995	5.2702	6.3384	5.3789	7.3324	5.0139	7.0392	5.3827	10.3948	8.1136	8.7873	9.3694	6.7045	8.1908	8.7604	10.2193
PF3D7_0826900.1	PF3D7_0826900.1;371	371	8.473	8.1924	5.557	7.336	4.2832	7.5478	6.3327	5.7514	5.4406	7.8872	6.716	9.9691	7.1623	4.5435	6.9642	7.4313	6.7926	7.6585	7.9317	9.4883	7.8817	9.3488	5.6542	6.4629	9.3215	7.3295	6.8355	9.4756	9.3917	7.8018	9.8578	4.8851	6.7991	9.6228	5.5795	6.6444	5.875	6.6802	11.4601	8.7727	5.7385	10.9545	10.1091	8.164	8.2669	5.3212	7.1478	11.2498	7.6519	7.9673	7.9061	10.247	5.6789	14.4359	6.1645	6.1859	5.6755	6.6744	6.6259	7.584	7.1968	10.3102	8.899	9.5337	8.5034	7.1949	6.8285	8.3576	9.4554	6.045	6.1459	6.5181	8.3747	6.8066	7.7335	6.6864	10.7216	8.8714	9.3802	9.4501	7.4028	7.7412	8.3892	9.4031
PF3D7_0826900.1	PF3D7_0826900.1;372	372	7.2682	5.8316	5.9212	6.1637	4.6843	6.0483	5.9791	5.4886	4.845	7.5462	5.8632	7.309	5.6439	4.5705	5.7962	5.7861	5.7118	5.0639	6.2077	6.3255	6.7799	5.7038	5.5509	6.0328	7.3576	4.3205	4.7241	8.1146	6.3214	6.9205	6.8663	4.0161	6.6057	8.0467	4.0968	3.1077	5.6041	5.1485	10.8521	6.0991	4.7054	8.093	6.6935	4.645	6.0199	4.6679	6.493	10.4548	4.9718	6.0548	5.8773	5.694	5.4548	13.7881	5.3971	5.9312	5.9091	6.0317	6.1123	5.5777	6.2032	8.0155	5.2323	6.2871	6.6466	5.5236	6.2163	6.4666	7.632	5.0352	5.1635	5.1375	6.5842	5.0081	6.2001	6.5132	7.8815	6.7477	6.6993	6.8499	4.9054	5.0387	6.7252	7.699
PF3D7_0826900.1	PF3D7_0826900.1;373	373	7.6546	7.2459	6.5575	4.8309	4.842	4.8212	5.9179	5.3205	5.1823	6.4951	5.859	6.0016	5.5616	4.7887	5.5629	5.3868	5.2913	7.0135	5.5466	6.8486	6.31	5.0566	5.4429	5.7692	8.2149	5.3484	5.8163	5.7866	6.5149	5.7949	6.9556	3.7366	5.689	8.2506	5.5132	4.7458	5.3913	6.0233	8.3968	6.2965	5.2821	8.111	6.6054	6.044	7.1148	5.4469	6.5847	7.4196	4.8851	7.9457	6.3447	6.8898	7.1575	10.7939	5.588	4.0179	4.8293	6.225	4.8384	4.5398	5.3576	9.8823	6.8707	5.4182	6.9967	6.4155	6.5962	7.3615	8.4769	5.7774	4.9713	5.3933	7.0649	5.1663	5.2118	5.9286	9.5276	6.2898	5.8714	7.9112	5.2219	6.7698	8.002	8.6505
PF3D7_0826900.1	PF3D7_0826900.1;374	374	8.6484	6.5348	5.8181	5.4232	4.3827	4.6328	5.6531	5.4158	4.5856	8.0564	6.7577	4.017	4.84	4.905	5.4519	4.8664	5.7962	5.1014	5.7366	6.467	5.7503	5.2234	5.0968	3.8135	6.6906	4.1375	4.4803	5.2223	6.4922	6.5584	5.243	5.7096	3.9955	6.8412	7.4652	4.6513	5.7282	6.8918	6.4224	5.4165	4.6932	8.3638	4.5261	5.5503	6.4158	4.3561	6.8869	5.7827	5.2137	6.6986	5.5248	5.3103	5.1177	8.0165	5.9369	4.9126	4.9964	5.3434	6.0685	5.1465	6.059	7.8065	6.5091	5.5993	5.5931	6.2948	5.3933	4.6871	6.6876	5.9165	5.0418	5.6676	6.7316	5.7442	5.9013	6.4296	7.275	5.6979	5.9754	6.1071	4.7787	5.2832	5.4621	6.6314
PF3D7_0826900.1	PF3D7_0826900.1;375	375	7.4776	5.4851	5.6772	4.7554	4.1843	5.0845	5.0378	4.9345	5.0295	7.0076	6.1471	5.4472	4.6011	3.2172	4.5236	5.7578	5.6415	5.6288	5.8662	5.9317	5.8765	4.7021	4.701	5.9748	5.5276	4.6328	5.2277	5.3434	4.842	5.9124	6.0587	4.1635	5.5795	5.6795	4.6311	4.9303	5.8824	6.3049	5.797	4.4276	5.0522	6.8323	5.8907	5.067	5.7339	6.0424	6.7385	5.5629	6.7003	7.6847	5.4548	5.9348	5.5999	7.4716	4.7015	3.441	5.1371	6.205	5.8066	5.3604	5.7501	7.0961	6.9058	5.1387	5.9229	5.8664	6.0717	6.0345	6.4303	4.5329	5.2277	5.4896	6.5884	3.5595	5.6294	5.925	7.4935	5.06	5.4673	6.5572	5.0094	5.1502	6.4401	6.6207
PF3D7_0826900.1	PF3D7_0826900.1;376	376	5.8968	5.382	5.1993	4.2802	4.4429	5.6554	5.0687	4.4463	3.9946	6.275	5.7554	4.4101	4.6194	4.0277	4.5503	4.7824	5.4043	4.843	4.1803	6.1133	6.2089	4.0985	4.6188	5.0596	5.8721	4.1085	5.6845	5.0785	5.7879	6.0277	5.7594	3.7602	4.7682	5.151	5.4676	5.6418	5.189	5.8664	5.0409	4.2411	2.4751	7.6303	5.978	4.477	6.1803	3.7366	5.4989	6.2209	4.4568	5.5078	5.5226	5.0802	5.7565	7.826	5.667	5.2315	5.546	5.4279	5.4067	4.5404	5.7249	7.3534	5.1771	4.1052	4.6456	5.5916	4.742	4.4614	6.1894	4.9519	4.1875	4.8161	5.5357	4.504	5.8822	5.7156	7.5583	5.5357	5.9418	6.2165	5.2574	5.5049	4.7076	6.5483
PF3D7_0826900.1	PF3D7_0826900.1;377	377	6.7542	5.6112	4.6605	5.5865	3.7049	5.1272	5.3158	4.5625	4.5478	5.9409	6.5524	4.7225	5.7613	4.0644	5.4158	5.0067	5.9832	4.1481	4.116	5.682	5.3082	4.888	4.2847	5.6421	5.5708	3.669	5.3096	4.9369	6.3993	6.1765	5.7645	4.9542	6.017	6.2795	5.1851	4.033	4.9317	6.3448	4.6594	4.8733	2.903	8.2922	4.9773	4.8171	5.645	4.2441	5.6991	5.9076	7.3245	6.9467	6.2848	5.2765	6.3127	7.2802	5.5877	5.4761	5.2724	6.0944	5.8512	5.991	5.6221	8.4439	6.832	6.0953	6.023	5.6988	5.7434	3.9982	6.844	4.7533	4.0027	4.431	5.0112	4.9598	5.6358	6.0056	8.6119	6.5826	5.704	5.1719	6.0435	3.7845	6.0923	6.3747
PF3D7_0826900.1	PF3D7_0826900.1;378	378	7.4139	5.6223	4.7661	5.5342	4.3377	5.8063	4.3356	4.6559	3.7835	7.0504	5.466	4.2211	5.0514	4.0488	5.532	6.2653	5.5008	5.4036	4.4575	6.1102	6.6179	5.1679	5.7993	5.7404	5.6505	5.013	5.4499	5.2847	6.6843	5.8115	5.0369	2.6826	5.4951	5.1379	5.0913	5.5239	4.9093	5.7241	5.5765	3.5838	5.4229	6.832	5.0099	3.1603	5.6668	5.2898	4.3583	5.6384	5.1457	5.4874	4.5509	4.2728	5.1538	6.8787	4.4376	3.9561	6.0058	5.2323	5.2376	4.9355	6.1997	6.1908	4.9754	4.7892	4.7975	5.5567	4.9449	4.5928	6.0824	3.5059	5.6946	5.7013	6.2581	5.5589	5.723	6.7947	6.5315	6.2263	5.6619	5.3366	4.0755	4.5625	5.4393	5.5444
PF3D7_0826900.1	PF3D7_0826900.1;379	379	6.6174	4.7219	5.5011	5.9425	5.9841	4.4995	5.1683	3.1906	4.8595	6.8545	6.0572	5.739	4.7882	4.3313	4.8369	5.4472	5.3323	2.266	5.2449	6.0832	7.3219	5.3761	4.6531	6.1336	5.3837	4.5311	4.5447	5.517	5.9964	5.5008	5.8392	4.8684	5.5329	4.8176	4.6229	4.9269	4.9383	5.5777	5.3245	4.9016	4.6247	7.0973	4.8694	5.7949	5.4656	5.3705	5.9853	5.1235	5.394	6.3911	5.2365	4.9495	5.5351	7.8277	5.1627	4.582	5.3954	5.8914	5.6296	5.4476	5.5993	5.3241	5.9523	4.3391	5.2758	4.6404	4.8625	5.2075	6.2634	5.1799	4.8324	5.06	6.1512	5.2972	5.5376	6.5432	6.2319	6.7006	5.6421	5.673	4.9977	5.4205	5.7803	7.0621
PF3D7_0826900.1	PF3D7_0826900.1;380	380	6.9936	6.2145	4.995	5.5527	4.4202	5.8775	4.5892	4.9681	4.5398	6.1471	5.7774	4.5059	4.9279	4.1243	4.4666	5.4249	5.0548	4.1938	3.7856	6.0702	5.5913	6.4207	5.2821	5.0917	4.8017	4.0152	5.1326	5.2865	6.2073	6.0807	6.4596	4.4594	6.0672	5.6767	4.2188	4.5951	5.6707	5.7244	6.2296	5.0391	5.5351	8.2055	4.0824	4.4893	5.4016	4.6427	6.3901	6.6027	4.5527	6.0132	6.142	5.087	7.1593	5.3349	5.2898	4.3618	4.516	6.0088	5.4033	5.3947	4.9509	6.2604	4.3009	3.7517	5.5999	5.4413	5.4002	5.8148	7.0591	5.4316	4.7093	5.2288	6.3698	5.7706	5.6993	5.7996	6.7904	5.7334	5.4581	5.6792	5.5747	4.6668	5.1969	5.8194
PF3D7_0826900.1	PF3D7_0826900.1;381	381	6.2012	7.1748	5.1815	5.7436	5.9748	8.3591	4.8339	5.0045	3.7623	5.6064	5.6769	5.1743	3.9809	4.144	8.464	5.712	5.4799	4.842	5.489	6.7612	6.0117	7.2262	5.3882	5.8848	6.408	4.1276	5.302	5.0072	6.779	6.5006	7.136	4.0934	4.6147	5.2731	5.7436	5.625	5.7142	5.7358	5.7279	6.3509	4.7819	5.2106	5.6056	5.2502	4.8156	4.3477	5.4256	6.0356	4.1875	5.8405	7.0323	4.2517	5.6485	6.1285	5.8868	4.3306	4.8058	6.0117	4.6363	5.9269	6.4077	6.1959	5.5592	6.7842	5.9162	6.2677	5.9427	5.0255	6.7651	4.8669	3.2869	6.4451	5.9577	5.3764	5.791	6.5803	6.6453	6.2012	6.6323	6.0161	6.0596	4.4938	5.4323	6.6813
PF3D7_0826900.1	PF3D7_0826900.1;382	382	5.9903	5.3445	4.9768	6.2124	5.6112	5.1651	4.9103	4.2563	3.5838	7.0731	5.9507	4.4925	4.7257	2.7592	5.2675	5.2028	4.0798	4.1675	4.9383	6.2334	6.7103	6.115	5.85	5.5564	9.4439	5.3413	4.2772	4.9588	6.6782	6.946	6.2808	5.532	6.3909	10.0967	5.2728	0.2265	4.2311	5.0356	5.1264	4.3284	4.0391	5.3505	4.8861	5.4522	4.3992000000000004	4.5832	5.479	5.0303	5.0264	5.4722	6.7762	4.9718	4.2055	5.9514	4.6005	5.0824	4.4296	5.615	5.4819	5.6954	5.9651	6.1659	6.6085	5.2765	5.3743	5.393	5.087	5.4276	6.6203	5.2784	5.0045	4.9026	5.6662	5.0228	5.1428	6.6275	6.9054	5.1739	5.5201	5.9588	4.6719	5.3768	5.278	6.4928
PF3D7_0826900.1	PF3D7_0826900.1;383	383	6.3539	4.8963	5.7758	6.3815	3.4841	5.1085	5.8288	5.6758	4.4751	6.0697	5.8179	4.5613	5.8286	3.8972	4.8324	5.5613	5.732	5.3736	5.0527	6.5561	5.6493	6.8479	5.2517	5.3885	10.4195	4.9932	4.3688	5.3561	6.6535	5.6118	6.732	4.1408	5.9493	10.6799	2.0144	5.3416	4.8738	5.233	5.6226	4.0418	4.6415	4.7903	5.488	5.4973	5.36	5.2126	6.5495	5.3252	4.8263	5.3754	6.8999	4.847	4.3226	5.5515	4.3681	4.4216	4.7538	5.6488	5.7706	5.988	5.3642	5.7425	5.4101	5.8897	5.9651	4.9208	5.2876	6.2275	7.5315	4.9905	4.7803	5.6744	5.8878	5.3122	5.9174	6.5726	6.0065	5.8674	6.3611	5.2472	5.3413	5.9683	5.4538	7.3871
PF3D7_0826900.1	PF3D7_0826900.1;384	384	6.2534	4.7268	5.5361	5.254	3.9449	4.3716	4.8982	5.7986	4.5354	6.0479	5.9789	4.0531	5.7616	5.2184	4.6235	5.133	5.7573	4.2118	5.6957	6.79	6.06	6.7641	6.8314	6.1809	9.9112	4.701	5.4393	5.6401	6.0292	6.539	7.4124	4.7798	6.4143	11.5172	4.717	4.854	4.4356	5.823	5.6103	4.4731	3.6938	4.2288	4.7398	5.1882	5.0942	4.8309	6.0341	5.7266	5.2854	6.0088	5.3416	4.9212	4.8354	5.7063	4.99	4.5429	4.1723	6.0257	4.8309	5.511	6.0083	6.5342	5.6424	5.2887	5.3154	5.0993	5.3597	5.8617	7.4879	5.3933	4.7777	5.3971	6.3602	5.4453	4.8232	6.0644	6.5384	5.9274	6.1797	6.038	5.0725	4.846	6.2122	7.5108
PF3D7_0826900.1	PF3D7_0826900.1;385	385	6.0783	6.1747	5.3951	5.8625	3.9561	5.0717	5.6679	6.5265	5.4767	5.5192	5.4413	5.3132	5.7195	3.7835	4.2079	5.6834	6.2135	5.3709	5.6907	5.8166	6.1944	7.9923	5.9971	6.0241	11.0281	4.2884	5.6433	7.1126	6.8307	5.856	7.8455	6.0544	6.3415	11.6456	5.1073	5.9535	4.8475	4.3074	6.0179	5.7274	5.5267	5.1469	5.8133	5.9179	3.5046	4.8349	6.272	5.1424	5.0184	6.1961	5.946	5.9748	5.0866	5.9977	6.3094	4.9855	4.3519	5.8043	5.9479	6.8396	6.1639	6.1085	5.431	5.9381	4.9519	6.2867	5.1477	6.1131	7.3345	5.7049	5.2828	5.6229	7.0135	5.5283	7.265	6.3576	7.0957	6.5005	6.7977	6.192	6.0166	4.7252	6.1225	7.495
PF3D7_0826900.1	PF3D7_0826900.1;386	386	6.1855	5.7748	5.7415	5.3491	5.1094	6.8925	7.8906	3.4738	5.3309	5.8227	5.3494	5.6267	5.2498	4.2593	4.433	7.6012	7.3084	4.1739	4.1538	6.7947	5.8497	7.1725	5.5163	5.6465	10.9909	4.0807	5.4588	5.2365	7.7788	6.9595	7.578	3.852	6.1336	11.6306	5.3298	4.3284	4.2479	5.9124	6.809	3.4854	7.0278	5.3377	5.9934	6.3859	5.0343	3.8748	4.4107	6.2227	4.812	5.988	5.464	5.487	5.0951	6.0206	4.8125	5.1946	4.4899	6.0179	5.9653	5.5948	6.2038	5.9193	5.4944	5.985	5.8138	6.3295	5.585	6.288	7.305	5.3947	5.479	4.6462	5.6259	4.6542	5.8012	6.3521	6.3246	6.7884	6.3187	5.4532	5.7642	5.6197	5.153	7.8068
PF3D7_0826900.1	PF3D7_0826900.1;387	387	6.2319	6.7582	6.0938	6.0503	4.6988	5.1318	6.021	5.1481	3.546	5.2055	4.9869	4.4738	5.3771	3.9625	3.8043	6.8158	6.0347	4.5801	5.4453	6.9481	6.3123	6.4471	5.8819	5.1497	10.6224	4.3016	4.393	4.6519	6.1955	6.1894	6.6548	5.2821	5.8844	11.2757	8.0736	4.85	4.2555	5.4449	5.7608	9.2289	6.7134	5.6326	4.7866	5.31	5.1579	4.6011	5.8329	10.4866	4.067	5.2269	5.238	4.4666	3.6904	6.121	5.337	5.8914	5.1449	5.8475	5.2802	4.1961	5.8125	6.0429	4.7682	5.1965	4.5753	4.4296	4.5711	5.6679	6.6561	4.7015	5.8929	3.6724	6.6385	5.2246	5.121	6.3945	6.047	6.5138	6.3635	5.9514	6.0712	4.6218	5.9143	6.5507
PF3D7_0826900.1	PF3D7_0826900.1;388	388	6.2645	8.7163	4.8115	5.3356	5.5619	5.1289	6.6366	5.3723	5.4443	6.1338	4.9026	5.0674	5.6038	3.6404	5.2102	6.5065	5.9821	3.9193	5.479	6.7608	5.917	6.3749	5.9253	5.8384	10.4684	5.0457	5.3252	4.9514	6.889	6.6717	7.1362	5.522	5.9998	10.8104	3.5765	6.0079	4.4249	5.6029	5.0592	9.9403	7.7181	3.9212	5.5345	6.0123	5.7118	4.4822	5.9679	6.2079	4.9293	6.4522	4.8748	5.735	6.4063	6.0525	4.2016	3.5248	5.1027	5.1018	5.09	5.263	6.55	5.7848	4.3944	5.275	5.7096	5.9215	4.6645	5.7035	6.8947	5.0448	3.7485	5.144	5.9402	5.3455	5.6548	6.0121	6.6369	5.8056	5.8012	5.8557	6.501	4.1359	6.2196	6.6495
PF3D7_0826900.1	PF3D7_0826900.1;389	389	5.5267	6.539	5.2824	5.7684	4.7892	5.5135	5.4627	4.7208	4.8135	5.9201	4.7819	5.6727	5.5692	4.7175	5.142	5.723	5.0721	4.1675	5.1131	6.1625	5.2133	3.851	6.0204	5.0678	8.7933	4.4686	4.9639	4.3498	6.2095	6.06	6.1991	4.7824	5.1631	9.303	5.1387	4.0968	4.8405	6.0088	5.3968	8.1072	5.6267	4.5242000000000004	3.7192	5.4683	3.6041	3.7991	5.8943	4.0036	5.1506	4.488	4.7687	5.7517	4.211	6.2441	5.0023	4.3484	4.7703	5.1173	5.2813	5.3809	6.1432	5.0605	5.0738	5.1647	4.9505	5.7018	5.7049	5.6369	6.4547	5.4922	4.9653	5.1144	6.2225	4.6938	5.1375	6.0398	6.0862	5.5601	5.9122	4.565	4.3723	4.8374	5.7412	6.3289
PF3D7_0826900.1	PF3D7_0826900.1;390	390	6.1127	8.4833	5.153	5.9392	5.144	5.1934	6.8348	6.5807	5.0426	6.0957	5.5059	4.3484	5.3684	4.9658	5.3618	7.3809	7.6703	3.4489	4.7208	7.1505	5.6459	4.7049	5.8112	6.7389	10.1944	4.7613	0.7049	5.5348	7.0299	6.1305	6.1307	6.1342	6.2313	10.6869	3.9467	4.3089	4.7913	5.8895	6.1173	8.7302	7.7304	4.516	5.1882	6.2219	5.6398	5.0518	5.3981	6.2063	5.4764	5.8652	4.7819	5.1599	6.5696	6.5697	5.2645	4.0303	4.6882	6.6679	5.7874	5.9413	5.9761	5.7115	5.0613	5.3262	3.8288	5.6871	5.6508	6.1135	7.3321	5.8592	4.0312	4.7485	6.4433	4.8202	5.1027	6.2713	6.5948	4.8324	6.0292	5.5954	5.4029	4.5503	5.7344	7.0761
PF3D7_0826900.1	PF3D7_0826900.1;391	391	6.6561	7.6667	5.1747	5.8487	5.2954	5.204	7.0538	6.9436	2.5534	6.0766	6.1491	6.5893	5.8435	5.9376	5.465	7.8939	7.542	3.797	6.1463	6.5195	6.6605	5.6741	5.479	6.8286	9.8138	4.8875	5.3875	5.7189	6.4591	5.8258	6.3496	5.537	5.9692	10.255	4.6871	4.5838	5.0665	5.1671	6.9658	8.4276	8.211	6.3997	5.3736	6.8593	5.4983	4.5254	6.3668	6.1342	6.1524	6.1301	5.7684	5.5475	6.3794	5.5966	5.2172	4.9255	4.3334	5.243	5.993	5.3118	5.8482	6.1522	5.1123	4.2713	4.5392	5.4077	5.2353	5.1663	7.5729	4.8465	5.2441	5.5898	6.0103	5.8512	5.5732	5.9616	6.3203	5.6044	6.1225	5.8495	4.6444	5.0103	5.3572	7.4771
PF3D7_0826900.1	PF3D7_0826900.1;392	392	6.4796	7.8741	5.8194	5.5487	4.3334	4.673	7.459	6.9814	3.4686	5.9186	6.1243	5.3726	4.6848	4.6753	5.5103	7.9143	7.0015	3.6531	5.8374	7.4278	5.8025	5.5659	4.6118	5.7225	9.5279	4.3854	4.8053	5.7594	6.0934	7.0107	6.08	3.8826	5.8831	10.0674	5.5223	3.4356	4.477	5.8585	7.1942	8.5488	7.5959	5.0648	5.5577	6.1775	5.9136	5.3635	5.4938	6.5792	3.3205	6.4041	5.8537	5.7029	5.0396	5.6611	4.991	5.3523	4.1691	6.0708	5.488	3.3176	5.5798	6.2161	3.9514	5.1534	4.7944	5.4877	5.408	5.4976	8.4193	5.3778	3.6542	5.7482	6.1811	4.8919	5.5062	4.9676	6.6611	6.4148	6.047	5.3889	4.7808	5.4757	5.7241	8.0458
PF3D7_0826900.1	PF3D7_0826900.1;393	393	5.7123	8.5571	5.2137	5.4286	6.2242	4.3277	7.556	6.5621	5.2353	6.3782	6.0691	5.1206	5.9477	6.0054	5.7645	8.021	7.3584	4.6159	4.9928	7.1344	6.441	6.2988	5.6384	6.3375	9.1618	3.9317	5.4947	5.6522	7.6872	6.2731	6.7769	5.5564	6.5206	9.1243	4.5832	4.3399	5.4476	5.6118	7.3668	9.0131	6.8006	5.292	6.0507	6.709	4.9796	4.1035	5.6673	7.6661	6.8554	5.6291	5.8025	5.6682	4.6299	5.4799	6.121	4.8227	5.0866	6.0518	5.477	5.0635	6.1603	6.2475	5.7645	5.223	5.2376	5.8777	5.4356	5.7074	8.1514	5.0875	4.4033	5.9896	6.1667	4.785	4.4529	6.1627	6.9466	6.2225	7.1346	6.3717	5.5314	5.4273	6.3768	7.474
PF3D7_0826900.1	PF3D7_0826900.1;394	394	6.4995	9.7519	4.9607	5.4209	5.0613	6.7115	8.1675	8.9296	5.511	6.0498	5.5677	5.384	5.8701	5.9269	6.0036	8.5279	8.7817	5.1231	4.6803	6.8689	5.7647	4.0858	5.9533	6.5929	5.8012	4.5059	5.3933	4.8354	7.0644	6.727	5.9115	5.5741	6.457	6.4398	4.9658	5.1355	4.1946	4.5472	7.2386	5.3868	5.1799	5.8895	5.4002	6.8546	6.4128	5.2196	6.0501	7.7109	6.0266	6.246	4.6427	6.1717	6.2819	5.9369	5.1239	4.6305	4.0152	5.791	5.803	5.1127	5.0281	6.4798	5.0303	4.669	4.6871	5.5138	8.9029	5.6273	6.7486	4.6375	4.7479	5.2145	7.1556	5.1127	6.1805	6.4229	7.1064	5.3947	6.2823	6.1285	5.3705	7.2184	5.839	7.4157
PF3D7_0826900.1	PF3D7_0826900.1;395	395	6.6989	8.3009	5.3988	5.8502	6.9319	8.3927	6.4866	6.6331	6.1581	6.6972	6.3323	5.1043	5.7192	7.4276	7.862	7.7833	7.0262	4.7787	5.7093	8.314	6.5717	4.9676	4.6882	5.6719	4.797	5.2817	5.3009	5.934	7.9485	6.1807	6.3384	4.1177	5.5622	5.5024	4.8615	4.842	5.2802	5.9272	6.7027	8.5984	4.8822	5.9348	5.2445	5.5008	4.7452	4.7944	5.7895	6.6861	6.2174	5.4744	5.1404	5.6479	5.7631	6.3531	4.8171	4.4886	3.9477	5.7493	5.7123	5.2122	6.5567	6.3714	5.5771	5.4899	5.144	4.9453	5.9296	5.6588	6.9316	6.0108	4.7592	4.3827	5.8929	6.0099	6.1396	6.5583	6.2774	5.5871	5.9076	4.9855	5.4515	5.6044	6.8886	6.2946
PF3D7_0826900.1	PF3D7_0826900.1;396	396	6.3047	8.0448	5.1497	5.582	5.9442	5.4699	6.2186	5.7216	5.2265	6.9009	5.2338	4.4906	5.5432	6.0717	4.3625	7.0739	6.9735	4.6404	5.1309	6.4959	7.1289	5.3667	5.1035	6.4303	5.288	4.6212	3.3674	6.5148	6.6356	6.6358	6.506	4.7021	6.6288	5.3132	4.8374	3.7442	5.1827	5.0618	6.9363	6.5963	5.021	7.413	6.0208	5.9381	5.7511	4.3688	6.2549	6.585	5.1546	5.9683	4.6531	4.9155	6.6121	6.6922	5.5877	4.925	4.6668	5.745	5.2832	5.6952	6.2477	5.8326	5.2731	5.0219	4.7661	5.9071	5.6314	5.2555	6.2352	4.9745	6.3976	4.1218	5.8746	4.8545	5.7986	6.0794	6.5584	4.7274	5.732	6.0201	5.436	5.6267	5.195	6.8467
PF3D7_0826900.1	PF3D7_0826900.1;397	397	6.0128	7.0074	5.4767	5.6147	5.911	5.5373	6.7642	5.1338	5.6232	6.0498	4.4316	4.6165	5.5323	6.9556	5.7737	8.1415	6.7416	4.4679	8.3606	6.893	6.3489	5.2906	5.367	4.8068	5.5311	4.5254	4.6519	9.5063	6.8696	5.7546	6.2882	3.5059	6.0542	5.5423	4.7576	4.4874	4.3985	4.7708	6.7521	7.5421	4.238	6.1591	3.6229	5.0325	6.3844	5.2758	5.9397	6.9386	5.5426	5.7918	5.594	4.7371	6.6414	6.6264	4.3448	3.5059	5.3761	5.2133	4.4443	4.3399	6.5365	6.2797	4.1334	5.7527	4.4436	4.8349	5.8667	5.2342	6.6978	3.8875	4.9837	5.4542	6.3846	4.9326	5.4256	6.1102	6.5639	5.3349	6.5925	5.0955	4.9463	5.0785	6.0398	7.3838
PF3D7_0826900.1	PF3D7_0826900.1;398	398	6.5163	5.7241	5.0094	5.9076	8.2674	6.4767	7.744	6.6716	8.6879	5.9286	5.8587	5.7832	6.2959	8.6099	5.5509	9.0393	5.8485	4.8465	7.7411	7.5698	5.4366	5.8344	4.8748	5.2865	5.3448	4.3944	5.8048	8.4132	8.2588	6.5269	5.3216	4.4141	5.9509	5.5188	5.43	4.8058	4.8634	5.3248	4.9369	5.0836	4.9453	6.2919	5.3899	5.6188	5.4835	5.7929	5.4074	5.7724	5.1001	5.2935	5.4581	5.9591	6.0041	6.4109	5.4158	4.2479	4.4809	5.9181	5.9307	4.3406	6.8259	6.4366	6.9767	6.5913	5.5613	5.6171	6.3975	6.1695	6.5741	5.1534	5.1202	5.7409	6.0641	5.1882	5.408	6.7932	6.7836	6.4499	6.8509	5.9844	5.5173	6.2087	7.5971	6.8297
PF3D7_0826900.1	PF3D7_0826900.1;399	399	6.2974	6.0725	5.3903	6.1241	7.8682	10.5919	5.9165	5.8592	7.8204	5.8804	5.3491	4.3356	4.7071	8.2842	9.2553	5.3183	6.6499	4.5552	5.6372	8.0136	6.4261	5.2207	4.8565	6.1675	5.6648	5.433	4.5323	7.0223	8.447	6.1264	5.9369	5.0518	5.7832	5.1759	5.3302	5.6702	5.9937	6.0492	5.3618	3.1375	3.8053	7.2952	5.5963	5.8161	5.7021	5.1181	4.275	4.2906	2.852	5.805	5.225	9.0619	5.6355	5.4016	5.9612	5.3684	5.5607	6.2869	6.541	5.2479	6.6073	7.1122	6.1485	6.9977	5	5.5957	6.3505	6.0317	6.727	4.7323	5.0972	5.0365	6.0155	5.6767	5.6456	6.666	7.0717	6.2411	6.7474	5.9759	5.0518	7.0693	6.946	7.1462
PF3D7_0826900.1	PF3D7_0826900.1;400	400	6.0347	5.7087	5.5692	6.727	8.3557	8.3944	7.5302	8.3134	8.5675	6.2166	5.843	6.5692	6.7833	9.3916	7.7325	5.8547	8.0561	5.2137	6.9166	7.6242	6.2935	5.2396	6.7923	5.5357	5.7474	4.2913	4.2172	7.9895	7.8179	7.2973	5.9331	5.0126	6.1719	6.3703	5.2227	5.466	6.7715	6.0206	5.6061	4.9054	4.7618	8.9748	5.8812	6.1016	6.4812	6.3411	6.3899	5.0738	3.7115	5.1363	5.5662	6.7787	8.7715	6.6511	8.0409	6.5166	6.0781	5.6851	6.1876	5.3961	7.2259	7.3258	6.2902	6.1114	5.4656	4.7645	7.6278	6.4586	7.3802	6.6299	6.6771	5.6988	6.3282	6.0766	6.1697	6.7297	7.3278	5.9165	6.7417	5.6829	5.4107	8.5355	6.8352	7.3732
PF3D7_0826900.1	PF3D7_0826900.1;401	401	7.0667	5.5179	4.6241	7.145	8.5305	9.0302	8.1425	7.9312	9.6104	7.4286	6.1412	7.9587	6.6816	9.9005	8.795	8.742	9.2292	7.9043	6.6222	7.8699	7.7984	3.7257	6.1114	8.4001	6.0896	5.4506	8.0924	7.9498	8.6655	8.4645	8.2274	6.3821	11.7315	9.1562	7.1159	10.5697	5.8709	6.4368	9.2368	5.0461	4.8222	8.8917	5.4323	5.5059	6.6695	8.9691	6.8434	10.0394	9.6687	8.0324	8.8791	8.5654	8.2871	8.2147	8.9108	6.5129	5.348	7.8155	7.6974	6.1237	8.1317	8.1742	7.6855	11.9934	9.046	6.1975	7.8299	6.1152	6.6125	8.5206	9.1497	8.4647	8.7555	9.7227	9.2737	8.7656	11.3007	8.3699	12.4782	10.1448	7.7613	9.1444	9.0521	8.5358
PF3D7_0826900.1	PF3D7_0826900.1;402	402	6.8442	5.8281	5.9625	7.1238	9.8158	10.5813	8.7407	8.8093	10.5415	7.6323	6.0862	8.4475	6.038	9.8375	9.91	9.1672	10.2474	8.3805	8.557	9.2145	9.9551	6.019	6.3721	8.3223	7.4967	6.1451	8.0771	9.337	9.8932	10.3166	8.3845	6.3468	10.8903	9.0158	6.7221	10.2254	7.1158	6.9744	10.7646	4.9846	5.5549	10.0305	6.2005	6.7699	6.6636	8.6115	7.2259	9.6053	9.4963	8.2789	8.7824	8.7364	10.9871	7.3262	8.3547	7.2521	6.1906	7.8072	7.8094	6.0747	9.4144	7.8974	6.755	10.8884	7.8204	7.0517	8.4383	7.9339	6.4371	8.6006	8.8243	7.8037	8.7861	10.4666	9.2538	8.986	11.0733	7.1654	11.6599	8.8597	8.6279	8.6523	9.0676	7.8933
PF3D7_0826900.1	PF3D7_0826900.1;403	403	7.7466	6.0845	5.9348	6.4429	8.2801	10.4264	7.8509	6.7424	9.0084	8.3208	6.4507	9.0107	5.3316	7.9675	9.1225	9.2316	9.9273	8.1649	8.2234	8.3779	8.7936	5.8089	6.4548	7.2203	6.4045	4.3074	6.6733	9.1428	9.3037	8.7057	8.6446	5.7613	10.6784	8.8189	6.1156	9.346	6.5354	7.0025	9.8734	4.6876	5.8377	7.2923	6.0056	6.4393	7.6842	9.5961	7.5243	9.107	9.3306	7.7764	7.3424	8.9325	11.5247	7.217	8.0356	6.339	5.2468	7.5138	6.6413	5.9472	5.7363	7.583	6.4846	10.2374	6.535	6.7159	7.4206	6.8738	5.943	8.9379	9.0637	7.816	8.603	10.5044	8.2931	7.9187	11.4158	8.3344	11.1582	8.6447	8.1623	8.577	8.9705	8.2303
PF3D7_0826900.1	PF3D7_0826900.1;404	404	8.4134	6.392	7.3516	7.9267	8.0589	11.4108	6.6712	6.3937	7.5239	9.6272	7.5506	7.9914	6.205	8.3223	10.2526	8.8217	10.5349	9.4584	9.2683	7.681	7.9092	6.7065	6.5011	8.3463	6.8416	4.9255	6.3154	9.1753	9.3335	8.3945	8.8744	7.2492	11.2086	9.3884	6.1839	9.4571	7.2601	7.2401	10.8807	6.0164	6.4601	6.2643	6.0137	6.0727	8.0645	9.8153	8.9874	9.4978	10.3977	7.9186	8.8701	9.6079	9.1908	8.5478	9.4001	7.8409	5.5509	9.1356	6.2415	5.953	6.3359	11.2452	7.1748	10.854	7.0835	7.1904	6.5804	7.3683	6.3507	10.2763	10.1856	8.7	9.0904	10.346	8.3499	8.3731	12.9089	7.9275	11.4609	8.7546	8.7105	8.6575	10.1661	8.0699
PF3D7_0826900.1	PF3D7_0826900.1;405	405	8.0631	6.6112	6.2165	8.1047	6.0235	11.2985	7.9069	5.9086	6.2227	9.0728	6.9954	8.4233	6.5916	6.7298	10.1906	9.2292	10.9588	10.5721	7.982	7.5249	7.8403	6.1052	5.904	8.1833	7.601	6.8095	6.7208	9.9603	9.7777	8.622	9.8072	6.1179	11.618	10.5247	6.8566	9.2304	6.917	7.262	10.4048	6.3783	7.9121	7.9501	6.6439	7.2396	7.6952	10.3149	9.4784	10.3081	12.394	8.1376	9.7749	10.7013	7.8853	9.431	8.2471	9.5001	5.541	7.588	6.9098	5.433	5.6232	10.4074	8.3183	10.7815	7.6515	6.62	6.2397	7.6267	6.7762	10.0708	10.3655	8.93	8.8999	11.0926	8.7541	9.2486	14.4761	9.5965	11.7745	9.0389	8.4037	11.2608	10.3125	8.4565
PF3D7_0826900.1	PF3D7_0826900.1;406	406	7.6355	8.9505	6.3236	8.269	5.2223	11.6765	7.7655	6.0768	4.8669	9.2497	8.2524	8.369	7.0504	6.8092	10.2739	9.4039	10.6765	9.7178	8.8349	9.8517	8.5049	7.5893	7.5393	8.0895	7.1842	6.5884	6.8901	10.2022	10.5301	9.0798	9.4168	7.7737	11.6107	10.471	6.1625	9.9417	6.4506	7.2339	10.8386	7.8833	6.2926	8.0855	6.2909	7.6132	7.7109	9.7868	9.1471	10.4271	11.7291	8.3462	11.8039	10.1989	6.7761	9.1815	9.5482	7.3612	6.195	8.0461	6.9997	5.7923	5.8288	9.7163	8.3739	11.636	7.4095	8.1126	6.1332	7.5406	5.8502	10.1912	9.4873	9.0948	8.7856	10.9941	8.7762	8.9604	13.9015	8.6361	11.9896	9.0054	9.0903	9.6018	10.3062	7.9264
PF3D7_0826900.1	PF3D7_0826900.1;407	407	8.0911	6.0755	6.1146	7.6259	5.4774	11.888	7.9009	5.8972	3.858	9.0538	7.0344	8.8329	6.7002	7.0164	10.9756	9.2309	10.4762	9.581	9.1404	9.0869	6.9856	8.0914	7.0624	8.4768	6.4854	5.5273	6.2141	9.8948	10.2041	8.3674	9.6818	7.182	11.548	9.8272	5.9681	9.3138	6.4547	6.5195	11.1063	5.2839	5.3023	6.8782	5.0904	7.3254	6.8602	9.7723	9.5014	10.2821	12.0916	8.5435	10.7743	10.275	6.962	9.215	9.729	7.3026	6.9418	8.0525	7.1539	4.3298	5.6733	9.475	9.8869	10.9262	7.486	7.3159	5.6665	7.3776	5.8885	9.4388	9.2719	8.6458	8.6507	10.7568	8.637	8.349	13.654	8.9777	11.7129	8.8698	8.347	9.2828	9.9839	7.7232
PF3D7_0826900.1	PF3D7_0826900.1;408	408	7.7227	5.1164	5.2203	7.1368	4.7634	11.0602	7.2003	6.1799	4.1795	8.8774	7.6899	8.4089	6.3016	6.6943	9.6	9.0866	10.2179	9.1598	8.3026	8.5932	7.4124	6.1052	5.9907	8.2076	6.649	7.0103	6.1619	9.21	10.0644	8.132	8.3539	5.8975	11.2913	9.9873	6.3863	8.535	5.6879	6.7323	10.3572	4.7257	8.2363	6.2271	6.0411	6.5883	7.0776	9.2238	9.9871	9.872	11.681	7.6774	10.0848	9.9847	6.6222	8.7657	9.3459	7.0033	4.8354	7.6367	6.8271	5.3183	5.3896	9.6219	7.7085	10.4732	7.9135	6.568	6.3273	6.9823	5.0193	9.6358	10.2535	8.6675	8.6291	10.6306	8.9051	8.6349	13.1317	8.7969	11.0631	8.6693	8.2401	9.0873	9.6416	7.5022
PF3D7_0826900.1	PF3D7_0826900.1;409	409	7.359	6.4609	5.2869	7.3654	2.8639	11.6131	7.4935	5.5883	3.5223	8.8161	6.9222	8.6372	6.6465	5.7203	10.4534	8.5767	9.9821	9.4164	8.6552	9.5962	7.6328	5.8585	6.6433	8.1538	6.7155	5.8283	6.799	9.3013	10.5459	8.3377	8.1028	6.3523	11.8557	9.5768	6.8602	9.3698	6.3114	7.086	11.3413	5.0794	5.7363	6.0824	5.4777	7.3331	6.1709	9.5242	9.4395	10.3333	11.8866	7.2673	10.6116	9.9358	6.7204	8.6118	9.6709	7.4352	5.4168	7.9374	7.2625	2.4983	5.0369	8.8728	10.0376	10.8195	6.7436	6.9774	5.1518	6.6975	4.9773	9.945	9.2937	8.281	8.1406	10.6394	8.6844	8.5745	12.8607	9.4034	11.2315	8.7109	8.405	8.8282	10.0385	7.9656
PF3D7_0826900.1	PF3D7_0826900.1;410	410	6.8043	5.8785	5.0849	6.5824	5.7241	10.0822	6.5217	5.847	4.9174	6.972	6.7803	6.8972	5.8721	5.6738	8.8886	7.9157	6.8796	7.0539	5.6485	7.7556	6.7004	6.4952	6.5907	7.0479	5.8407	4.9355	5.6915	8.873	8.7852	6.8462	6.9311	6.9067	10.8751	7.6493	5.4114	8.284	5.5573	5.8293	10.4577	5.5072	5.9554	5.6294	5.0755	7.1094	5.5561	7.3822	8.5882	10.1876	12.4129	6.9172	9.7196	7.444	5.8086	8.9474	6.1173	6.5723	4.7164	7.9803	6.917	3.1127	6.7152	6.7518	6.9672	7.2816	6.7466	5.8387	4.9126	10.1482	7.3844	7.2294	9.2261	7.3359	8.1965	8.2474	9.0469	7.6341	12.6491	7.8906	10.6742	7.8562	7.3909	7.0978	9.5566	7.8569
PF3D7_0826900.1	PF3D7_0826900.1;411	411	7.2878	6.3745	6.0168	7.079	4.8802	8.168	4.9477	6.0572	5.0148	9.3465	7.867	9.1949	6.7823	7.0137	9.1944	7.003	10.3172	8.8685	6.4723	11.2759	7.9359	6.3158	7.7688	7.9502	6.2619	4.9117	6.8726	9.6222	11.8756	9.2772	9.1064	7.2643	11.3734	8.8348	6.1643	10.1636	5.558	6.8451	11.3393	6.3447	6.4444	4.6736	6.3103	7.5336	6.8158	9.638	9.5502	11.1147	13.3037	6.8707	11.2541	10.4683	6.8574	9.2996	6.3241	7.3086	5.4571	7.9617000000000004	6.9521	5.6343	5.6302	9.3221	8.9498	11.7422	8.8391	6.8932	6.0529	9.5157	7.0248	9.9024	9.396	9.0581	8.7347	9.2975	8.9253	8.4898	14.0413	9.4291	11.6451	9.7574	7.9287	8.6111	10.4799	8.2354
PF3D7_0826900.1	PF3D7_0826900.1;412	412	7.2979	6.8287	5.9117	7.0115	6.9126	7.3576	6.5407	7.3287	8.7111	8.9332	7.6058	8.9806	6.7698	8.4195	8.1836	6.6248	9.6389	8.397	5.3568	11.0132	8.1079	6.4807	7.1626	7.3256	5.9993	7.2688	5.9866	8.9538	11.6805	9.2946	8.729	7.2297	11.125	8.2963	7.1251	9.2416	5.4276	6.7351	10.2122	6.8089	6.91	5.5217	7.6871	8.5925	6.7593	8.9859000000000009	9.4086	10.7112	12.1259	7.236	11.2362	9.6536	8.2035	8.4865	6.8969	8.6522	5.978	7.9036	6.3322	6.8668	6.1315	8.6391	8.5868	10.0314	9.6981	6.7794	5.0798	8.5045	11.7418	10.0369	8.8109	8.9241	8.3147	8.5485	8.5271	8.1725	13.332	9.0824	10.4844	9.9444	7.849	8.3692	10.4759	10.3595
PF3D7_0826900.1	PF3D7_0826900.1;413	413	7.7104	6.9107	6.3365	6.6013	5.3129	7.5547	6.7831	6.9923	7.7464	8.5951	7.6023	8.5995	6.902	7.4463	7.6876	6.3889	9.1972	7.8723	5.1289	10.8303	8.6216	6.6452	6.3618	6.6259	6.3764	7.9261	7.8734	7.9375	11.4978	8.8125	8.6383	6.5723	8.5808	7.9518	6.6346	7.9229	4.0531	6.6418	7.4468	5.6636	6.9275	5.4692	7.3199	9.0682	6.7593	9.4422	8.5934	10.7188	12.6568	7.6933	10.8051	8.9686	9.0824	8.2248	5.3031	9.3821	5.9409	6.3313	6.4943	5.7452	6.4305	9.1231	8.9132	7.2351	10.4516	6.8234	4.5711	8.8581	6.6465	8.8189	9.0431	8.9568	8.581	8.7528	7.7725	8.1474	12.7526	8.5055	8.71	10.3614	7.8933	8.6984	9.5369	8.1557
PF3D7_0826900.1	PF3D7_0826900.1;414	414	8.8569	7.5534	5.5904	6.6975	10.0872	8.5533	9.4036	7.6611	12.5349	9.0908	9.0917	9.1922	6.9191	11.2916	9.1633	10.5548	9.4208	7.9459	5.8334	10.8462	8.6678	6.6042	7.0547	7.2938	10.8198	8.4291	9.1658	8.1524	11.4422	8.811	8.9376	7.4833	8.7652	11.545	7.2647	8.2265	5.757	7.9151	6.5636	6.2065	7.1892	4.7279	8.0112	9.8597	10.6512	9.6243	9.013	10.8101	12.5392	9.9019	11.5194	9.3122	9.2604	8.5247	6.7993	9.6255	5.7085	5.0466	6.6101	5.5874	10.9714	8.9845	9.56	5.8304	10.8512	7.8824	5.1085	7.6025	6.2741	8.7688	8.8579	9.1717	9.6264	8.385	8.337	10.9609	12.9068	8.9091	9.033	10.9517	7.8977	8.4996	9.1276	8.1756
PF3D7_0826900.1	PF3D7_0826900.1;415	415	8.3921	6.9944	6.9706	6.0873	8.0803	7.2935	7.0184	7.3499	8.2123	8.5186	6.4609	5.7151	5.8904	8.0534	7.3349	5.7509	7.5441	5.5154	6.3995	6.9575	8.3431	7.4322	6.278	6.6768	6.9433	7.2414	7.0879	6.9484	7.7171	8.3294	8.091	4.9083	7.1795	7.0038	6.2542	6.986	6.3291	7.6001	6.877	7.9683	6.1607	5.2525	6.4681	7.0207	7.9602	7.9357	8.0333	7.2981	9.1191	7.2206	7.9135	7.2959	8.1398	6.8763	5.9274	6.217	5.8384	5.6256	6.1385	6.1957	6.5767	6.8465	6.8562	5.9333	10.0715	6.4259	5.5717	6.3981	6.9698	8.2799	7.7373	7.0535	8.6371	7.7578	7.6444	8.4243	10.7412	7.4977	7.7032	10.6279	7.4642	7.0382	7.9547	7.4632
PF3D7_0826900.1	PF3D7_0826900.1;416	416	8.5973	7.7417	9.4858	7.8165	9.2217	6.3625	7.6309	8.0146	9.7473	8.7671	9.2395	6.7327	7.6407	10.1698	5.9577	8.8796	8.2028	8.746	5.2376	8.7503	8.2528	8.0375	7.7883	9.4909	8.4845	8.0357	7.5596	6.2223	9.3772	8.1773	8.9547	8.1952	9.9294	8.7527	6.8254	7.6863	6.6109	11.8107	6.9898	8.0274	6.9241	6.1225	7.1401	8.1028	8.8085	10.1983	10.0848	6.7919	6.8362	8.9725	7.3476	8.7548	7.8942	7.3689	8.9262	10.2116	6.3517	6.0507	6.5721	8.7654	9.7258	7.3161	10.0312	7.5279	10.8773	9.397	6.1179	6.9423	9.4702	8.9879	6.7159	5.8902	5.9937	7.1639	9.3969	9.4312	8.9945	7.2491	8.4095	11.2123	9.4377	6.4962	7.3748	10.4969
PF3D7_0826900.1	PF3D7_0826900.1;417	417	8.9741	8.3435	9.3555	6.7429	9.4013	5.3944	7.2059	7.678	9.7381	9.0289	9.9539	6.0155	6.9205	10.4759	6.3443	7.7878	8.1784	8.8441	4.319	9.6239	8.4824	7.3584	6.4021	8.7052	7.4764	7.1372	6.083	6.2135	10.3181	8.0912	8.4937	6.9377	8.9334	7.4822	6.2244	7.0423	6.3009	12.4532	6.2145	8.7121	7.4433	5.5005	6.6702	6.5694	8.6686	8.3158	10.9456	6.6462	6.3198	8.8997	7.1859	8.0853	8.2952	7.3961	8.5214	8.063	5.8985	6.8532	6.7304	10.1709	9.7622	7.4321	8.871	7.096	10.8575	9.141	4.7285	7.1056	8.0909	8.7429	6.5212	6.9485	8.0852	8.359	10.2296	9.6631	9.0691	8.7474	7.7203	11.3706	9.3516	5.643	8.243	8.5521
PF3D7_0826900.1	PF3D7_0826900.1;418	418	9.5007	7.2299	9.8664	7.1652	9.2051	5.6029	7.2277	7.6599	9.5192	9.6674	13.6663	7.8457	6.6234	9.7746	5.7597	7.6036	7.3245	7.2798	5.7921	7.6589	7.4934	7.4464	7.2419	7.9787	7.2759	5.5011	6.7901	6.5318	9.9461	8.1807	7.6462	6.1227	10.1563	8.1909	6.6098	7.516	6.0667	11.5827	7.3643	8.5631	6.5764	7.5791	5.9825	7.4895	7.9811	10.3219	9.9879	6.9891	7.2733	8.6597	7.4126	7.9255	7.6764	6.3131	8.1242	10.9938	5.3909	5.636	6.2943	8.5401	9.6346	7.1102	8.768	8.3018	9.6177	8.6019	6.0446	6.1536	7.7825	8.6003	8.8556	6.2284	5.7692	5.8133	9.0753	8.9651	6.5947	7.9356	7.9788	10.0682	8.6614	5.0968	6.9063	7.416
PF3D7_0826900.1	PF3D7_0826900.1;419	419	6.4594	5.6191	6.6733	5.5204	7.3229	6.0802	5.0426	4.8058	4.7949	6.4199	10.431	5.1767	5.7962	7.6587	5.1934	5.1231	5.488	4.5279	4.9359	6.3759	5.889	6.0533	5.3757	6.7499	5.9174	5.1687	4.479	5.057	6.7892	6.0123	6.007	5.5398	7.7045	6.514	4.3674	4.6798	4.9035	6.8623	6.3738	5.6008	3.5509	5.1755	3.2449	6.4311	5.3785	5.2998	7.8812	5.4077	5.5179	5.1135	5.044	5.6954	5.054	6.2815	5.5823	4.6369	4.3341	6.6982	5.1473	5.0652	6.7222	5.1436	5.9255	5.373	5.0343	5.7538	4.8359	5.1611	7.2096	4.7355	5.3413	4.7192	5.3129	5.2149	5.0058	6.5002	6.5438	6.1775	6.5404	6.4951	5.5084	4.9809	4.8309	6.6333
PF3D7_0826900.1	PF3D7_0826900.1;420	420	6.441	5.0308	5.5441	5.1894	5.9083	5.1436	4.5323	4.9777	3.969	6.1538	9.9401	5.5503	6.0128	6.5627	4.8405	6.0631	5.4522	3.4289	4.7126	6.4489	5.9326	5.9887	5.6294	6.3036	5.9544	5.4185	4.6317	5.1264	6.7142	6.0911	7.0438	4.6141	5.3402	5.4148	6.2166	3.278	4.986	6.7004	6.1434	4.3103	4.4995	4.1771	4.7645	5.2876	5.114	4.0188	7.3859	5.5248	4.9006	4.0117	5.0286	5.4509	4.7214	5.7903	5.1691	4.9598	4.2698	6.254	5.3277	3.8836	6.8296	5.805	5.9632	5.9748	5.3089	4.4899	4.4416	5.1473	7.0786	5.5345	5.5729	5.025	4.4777	5.4269	5.6769	7.1106	5.7986	5.714	6.4978	6.3975	5.3262	3.5801	6.1585	6.8328
PF3D7_0826900.1	PF3D7_0826900.1;421	421	6.6515	5.2563	5.5478	6.009	5.9255	5.487	5.2559	3.7772	4.3377	5.4812	8.8311	5.8522	4.3702	5.7474	4.9946	5.6631	6.3468	5.3778	4.4469	6.434	6.5954	4.9805	5.3359	5.6023	5.7509	5.861	4.5273	4.3896	6.8769	5.8895	5.9033	5.3913	6.2619	5.3395	6.0358	4.6241	4.8181	5.9495	6.539	4.9165	4.2479	4.4751	5.7613	4.6747	5.4246	3.8856	7.2577	6.6157	4.7787	5.3071	5.1819	3.9991	3.2972	7.0618	5.5157	4.4666	5.4121	5.6716	5.9352	2.9982	5.739	5.9437	4.2743	4.6915	5.7856	5.0755	5.6285	4.2525	6.6615	4.3519	5.4033	6.0308	4.9887	5.275	5.5662	5.9528	6.0011	4.765	5.9495	6.5657	4.6764	4.347	5.292	6.3827
PF3D7_0826900.1	PF3D7_0826900.1;422	422	5.8485	5.7339	5.3399	6.1934	5.9816	5.2657	5.0605	5.1094	5.0917	5.9201	6.7104	4.7015	4.853	4.8079	4.2288	5.4998	4.5236	4.0286	4.1094	6.0286	6.7927	6.1252	5.9944	5.7597	5.2001	5.5084	2.585	3.7015	6.2718	6.4679	6.1564	8.5061	5.8084	5.704	6.3063	4.1562	4.9463	5.8492	5.7336	4.3038	4.7257	4.8053	5.0045	4.8253	4.5613	4.8831	6.9086	6.6609	5.272	3.3147	5.2687	5.6806	5.3234	6.9957	5.2902	4.6253	6.1568	5.6957	5.5604	5.2319	6.3611	5.4383	5.5286	6.2269	5.6625	4.9777	3.8022	5.3523	7.4393	4.5342	5.4356	4.9932	6.0966	5.5295	5.6153	6.606	6.2645	5.3865	6.6175	6.5371	4.8022	4.3074	5.5413	7.1312
PF3D7_0826900.1	PF3D7_0826900.1;423	423	6.1729	4.9878	4.6311	5.8237	4.969	5.067	4.7049	4.0045	3.9467	5.7436	6.8817	4.3183	5.6294	5.2334	3.9088	5.2491	5.6011	3.696	4.5292	4.7955	6.2275	5.5644	4.0583	6.1098	5.5592	6.2711	3.8797	4.9059	6.9252	5.3858	5.5033	3.9505	4.98	5.5236	6.645	3.9345	5.1707	5.5248	5.7015	3.2898	4.5398	5.0592	4.7263	4.717	3.0461	4.2479	5.5804	5.93	4.7214	5.0824	5.5033	5.6141	3.2675	5.6206	5.2987	5.4019	5.2327	5.5506	5.3642	4.4101	6.3766	5.649	4.5564	4.5059	4.4336	5.7035	4.0557	4.5273	6.7267	4.6212	3.4101	4.6456	5.541	5.0343	5.477	6.6625	6.1225	5.1383	5.8342	4.8733	5.2365	3.4033	5.1469	6.6376
PF3D7_0826900.1	PF3D7_0826900.1;424	424	5.7719	5.438	5.4303	5.9364	5.2525	5.9319	5.1346	4.8369	4.6456	5.0233	6.5622	4.9736	5.0802	6.0544	4.3103	4.6177	5.2839	3.839	4.9174	6.2612	6.0356	5.2581	3.9241	5.2698	3.6758	6.2304	4.5856	4.3327	6.3359	5.6585	5.6326	4.5975	5.5204	4.4634	6.2428	4.6421	4.1473	5.5329	5.6574	5.4786	3.8963	4.3743	5.0161	5.3255	5.5179	4.7115	6.6204	4.8037	3.9764	4.7153	4.7629	5.1619	2.2479	6.5944	4.5656	5.2153	5.0374	5.7538	5.2211	4.5008	6.1637	5.7328	4.7043	5.4774	4.9083	5.1031	4.8802	5.3899	6.9068	5.8522	4.2403	5.0674	5.978	5.2273	5.9953	6.4401	6.3577	5.8181	6.1202	6.2981	5.439	4.4456	5.5832	6.9272
PF3D7_0826900.1	PF3D7_0826900.1;425	425	5.77	5.6533	5.2118	5.8797	5.0023	5.2411	5.1152	4.9112	4.9397	5.8384	6.8271	4.2593	5.9679	5.4689	4.9973	5.0161	5.9303	3.856	4.4019	6.3054	6.2399	5.0768	4.935	5.9619	6.9303	6.5606	5.545	5.1671	6.5234	6.3237	6.7456	4.852	6.8115	5.5018	6.5464	5.2411	5.4063	5.2847	5.9775	4.2898	5.2563	3.9317	4.9416	5.5478	5.8138	5.3327	5.4185	5.5018	4.9011	4.0772	5.1859	5.9681	2.4725	5.605	5.7216	3.942	5.9371	5.433	5.3576	5.4832	6.4573	5.8694	4.8475	5.7021	5.133	5.0219	5.2254	4.9392	6.9439	4.5354	4.9855	5.6121	5.7931	5.6724	4.9026	6.6896	6.1106	5.5447	5.9614	5.3903	5.4249	5.1152	5.0054	7.1366
PF3D7_0826900.1	PF3D7_0826900.1;426	426	6.031	5.5656	5.7973	6.0906	5.6352	5.111	5.4009	5.3327	4.0592	5.4413	5.4192	4.8866	5.5677	3.8258	5.1526	4.5686	4.6129	3.9146	5.5901	5.8076	5.3995	5.6761	4.6758	5.3726	5.3459	5.9141	3.9505	5.2323	6.6665	5.4676	6.6743	5.6352	5.3992000000000004	5.2645	6.8607	3.845	5.7115	5.4114	4.3526	5.4825	4.9453	4.7944	5.6736	5.44	4.4469	5.7293	5.9556	5.784	5.2392	4.6899	4.8304	5.5198	4.4019	5.5795	4.9644	4.2698	5.1497	5.2931	5.8639	4.649	5.862	5.2645	4.95	4.8207	6.3219	5.3747	5.5239	5.6392	7.2954	4.2234	4.8171	5.323	5.1918	4.8248	5.7175	6.1695	6.5312	5.8273	6.681	6.1073	4.634	5.013	4.7442	7.5111
PF3D7_0826900.1	PF3D7_0826900.1;427	427	5.9544	5.5053	5.6067	5.4796	5.0027	4.3455	5.2456	4.6837	4.5993	5.2972	4.8822	4.1859	5.2821	3.6576	4.2525	5.1453	5.2036	5.0501	4.0807	5.756	6.2718	5.2284	5.1064	5.8329	5.1779	6.019	3.2854	5.4111	6.7	6.6785	6.4338	5.2346	5.9505	5.7118	6.4986	0	4.5254	5.7054	5.5345	4.6433	5.2036	5.0009	5.5889	4.9083	4.6893	5.1799	5.825	8.7602	4.3125	4.0917	5.0418	4.9828	3.8115	5.9651	5.0041	4.6559	4.314	5.067	5.7093	4.7544	6.5203	6.0314	6.3695	4.554	5.7565	5.5907	4.1035	5.6459	6.896	4.925	5.4812	4.0063	6.0405	5.1819	4.9537	6.4411	6.4606	4.1851	5.6118	6.076	4.9855	4.1457	5.1795	7.3451
PF3D7_0826900.1	PF3D7_0826900.1;428	428	6.1194	5.5969	5.8475	6.1815	5.753	5.2585	5.323	5.1285	4.5192	5.8951	6.0997	4.0444	4.9699	4.375	5.1715	5.23	4.8684	5.126	3.86	6.3724	7.1213	4.9644	4.8207	5.7466	5.6971	5.4209	5.0807	4.5662	6.2716	6.2655	6.0955	4.6899	5.9544	5.4396	6.9473	3.9117	4.6023	5.7923	6.2806	4.735	4.6943	4.9764	5.7431	4.8992000000000004	5.1882	4.7756	5.5714	6.4583	4.842	4.9179	5.7112	6.6352	3.9193	6.0228	4.8841	3.511	4.4828	5.1449	5.1214	4.3016	6.2726	5.3523	3.2987	5.1081	5.2884	6.1969	3.5361	5.0972	6.761	4.2172	4.9514	5.5116	5.1035	4.9331	5.0144	5.8104	6.5343	4.9519	6.1459	5.6696	5.7895	4.8074	5.8992000000000004	7.044
PF3D7_0826900.1	PF3D7_0826900.1;429	429	5.7317	7.8332	4.9727	6.3642	5.4696	4.6305	5.3806	5.849	5.0387	5.7407	6.0514	4.6241	5.0431	3.3219	4.9787	4.5674	6.2376	3.5826	5.0299	5.9873	6.4591	3.8063	5.5251	4.2188	5.0963	6.7773	3.9873	4.8992000000000004	6.7325	5.1859	5.3906	2.9069	5.1791	4.0687	7.0898	3.121	4.1763	5.3723	5.975	5.0014	4.8053	2.7613	4.9064	5.8148	5.9862	4.9649	6.4418	7.3082	3.8797	2.85	5.4774	4.4383	3.7312	6.0266	5.5817	4.2743	5.4466	5.9537	5.0112	3.9241	6.0807	5.1202	4.4738	5.2284	5.3045	5.2196	4.4686	4.6673	6.3142	3.8278	4.3964	5.5273	5.0807	4.7981	5.0921	6.9149	6.1276	5.4121	5.7637	6.2005	5.6871	3.5198	7.3619	6.8773
PF3D7_0826900.1	PF3D7_0826900.1;430	430	5.4591	4.9477	4.849	4.9598	5.0985	5.5598	6.0727	5.254	3.3813	5.5119	4.6758	5.6165	4.8043	4.5261	5.3698	5.347	5.3448	4.7772	4.4548	6.1365	5.7107	4.6041	4.7323	6.0503	4.862	5.8291	4.4263	4.359	6.3851	6.1731	4.6387	3.7334	5.2861	5.9612	7.1469	4.8212	4.2735	5.2887	6.2128	5.3165	4.6064	4.7225	4.5668	4.7175	4.8846	5.2506	5.3445	5.917	5.8547	5.6499	5.6982	5.434	4.0365	6.1497	5.4718	5.3547	4.6264	5.9357	5.06	5.3526	6.4783	5.3906	5.1687	6.1027	2.7268	5.332	4.4555	4.842	7.5151	4.1334	3.6276	5.2758	5.9054	4.7355	4.8885	6.7324	6.437	5.4002	5.5543	6.0525	5.5524	4.1691	5.6968	7.1169
PF3D7_0826900.1	PF3D7_0826900.1;434	434	6.2352	5.488	5.9825	5.7431	4.3597	4.5148	5.3923	5.2649	3.8914	5.8679	7.0401	4.3889	5.4867	4.6334	4.5632	5.3262	5.6073	4.1318	5.1227	6.7189	6.3712	4.0652	5.8542	5.5432	5.8349	6.9267	4.6668	3.3674	6.5898	5.9064	5.7439	4.4803	5.6682	5.6047	5.4786	3.4944	4.3132	6.1767	6.2199	4.7076	4.7955	4.7949	3.859	4.7093	4.6899	4.0179	5.9081	8.3996	3.9298	4.6218	5.5963	5.0259	2.9635	6.2908	5.2098	4.8684	4.6188	5.3757	5.1206	5.281	7.0816	6.5253	5.2928	4.2713	4.7819	5.6064	5.2396	5.2292	6.585	5.1623	4.5546	5.4621	5.6185	5.2353	5.3169	6.7832	6.4835	4.2242	5.5068	6.0507	5.6436	4.1707	5.4433	7.6044
PF3D7_0826900.1	PF3D7_0826900.1;435	435	6.3345	5.3816	5.3462	6.0061	6.0635	4.121	5.4578	4.9964	4.5589	6.1534	4.2411	3.8629	6.1479	4.4777	5.0887	5.1014	5.6656	5.0255	4.6375	7.2009	5.4877	4.2668	5.0794	5.8931	5.348	4.0626	4.3031	5.2653	6.1451	6.4325	5.5046	4.1276	5.8907	5.382	5.568	3.6769	5.8863	5.7211	5.8202	5.3512	4.6212	3.7279	5.8841	4.7586	4.6317	4.4803	5.7692	5.142	5.5113	3.9279	6.189	5.8731	4.1611	4.5826	4.7186	5.0579	4.5868	6.0237	5.5432	4.3568	6.6505	6.6044	5.911	5.0237	5.3041	5.3999	5.1102	5.0085	7.3349	5.5717	4.7511	5.6915	4.7208	5.5314	5.3882	6.8758	6.8837	6.0821	7.086	6.3572	5.8669	3.3618	5.9572	7.6774
PF3D7_0826900.1	PF3D7_0826900.1;436	436	5.8748	5.6141	5.0197	5.6656	5.3107	5.1735	5.4316	4.1177	4.0807	4.5053	4.9616	4.7629	5.3129	1.8359	4.2365	4.9098	5.9814	4.3255	5.0308	6.6543	6.0367	6.0633	4.858	5.6436	5.6907	4.7944	4.0224	5.757	6.6911	6.2432	5.5429	4.9764	5.5868	6.2761	4.4121	3.4686	5.2196	5.4571	5.2304	5.0426	3.8992	5.5494	5.753	5.4313	5.0887	4.4699	5.6159	5.3712	5.3151	3.9542	6.8544	5.7837	4.717	6.2828	5.5689	5.3074	4	5.6599	5.1412	4.7655	6.4308	5.5207	4.8298	5.1198	5.4643	5.1679	5.1554	5.6823	7.179	4.7474	5.7639	5.8505	5.5777	5.8331	5.6648	6.3653	6.7126	4.0738	7.2227	6.0407	5.2566	4.2705	5.7137	6.312
PF3D7_0826900.1	PF3D7_0826900.1;437	437	6.7061	5.4026	5.6625	6.1075	5.0135	6.0953	5.7214	5.8435	4.9519	6.1829	5.7829	4.5454	6.0405	3.2172	5.5616	5.1169	6.3756	4.9937	5.2238	7.1203	6.8613	5.7175	5.9465	6.0742	5.5705	4.6363	4.9602	4.6798	6.9088	6.2672	6.1817	6.1079	5.5323	5.879	4.7382	4.2943	6.0481	5.8701	6.013	5.2758	4.0781	5.8384	5.9174	6.1039	5.8946	4.5236	5.7981	6.5804	5.7866	5.1152	6.3092	6.0295	5.218	6.694	5.6129	3.9964	5.4951	5.7219	5.3733	4.8625	6.5875	6.3517	4.7698	4.8207	5.3565	4.189	4.3377	5.5647	7.0825	5.5416	5.1655	5.218	5.5671	5.3169	5.4002	6.885	5.8826	5.2854	6.8652	6.2821	4.9322	4.9509	5.7498	7.0592
PF3D7_0826900.1	PF3D7_0826900.1;438	438	5.7732	6.1247	6.0193	5.9761	5.4568	5.5242000000000004	5.4039	5.285	5.2821	6.3726	4.9547	4.9079	6.0646	3.5777	4.8197	5.7137	5.4799	5.0704	5.299	6.4801	5.8258	6.2456	6.0385	5.1687	5.4084	5.157	5.4253	5.0032	6.3818	6.7032	6.4786	5.8902	5.4806	6.0836	5.5151	4.9312	4.6893	5.5056	5.9136	5.1473	5.211	4.7371	6.1502	4.9602	4.3778	5.337	6.1037	6.2681	5.4104	4.7306	6.1225	5.8532	4.2242	7.6305	5.9138	5.684	5.2758	6.0415	5.2596	5.4182	6.1639	6.111	5.4439	4.8278	3.9982	4.433	4.4496	6.0137	7.2334	4.848	4.6381	5.1148	5.8547	5.3216	6.3114	7.1729	7.0691	5.8432	6.8836	5.4246	5.6017	4.4699	5.6913	6.5639
PF3D7_0826900.1	PF3D7_0826900.1;439	439	5.464	6.2666	6.2854	6.4446	6.3797	5.0308	5.3377	4.6679	3.854	6.3288	4.9117	5.6395	5.5686	5.1667	5.0081	4.9241	5.0121	4.7876	5.3827	6.3802	6.2309	4.8354	5.2776	6.7523	6.4782	2.2839	4.3674	5.2449	6.3877	6.7807	6.0561	5.3313	6.5749	7.0007	4.4925	4.033	4.4886	6.0027	6.5345	4.8115	3.2479	4.7544	6.2698	4.8273	4.6594	4.7708	6.0609	8.5616	5.3892	5.0352	5.4598	5.9819	4.3067	6.4946	5.0682	4.6328	6.8861	5.8977	5.4084	5.4552	6.3018	6.8654	5.0553	5.0188	5.0815	5.7401	5.3349	4.8349	6.5572	5.0704	5.4293	5.4812	5.826	4.7082	5.8298	6.706	6.1863	5.2307	6.527	5.8364	5.2168	4.3448	4.844	7.5763
PF3D7_0826900.1	PF3D7_0826900.1;440	440	6.3439	5.6854	5.3663	6.558	5.153	5.5091	4.5807	4.0152	5.6755	5.7312	5.8875	5.1473	4.3681	5.8858	6.0936	5.4861	5.0518	3.6229	4.6668	6.771	6.392	5.9439	3.7517	5.2675	5.4212	5.013	3.6645	5.6229	6.3309	5.9533	5.4848	5.6938	6.1959	6.4783	5.044	3.1619	4.0488	5.5898	5.2338	4.3169	5.1827	2.7782	5.1497	4.9425	5.6014	5.8217	5.8035	6.7237	5.0959	4.3031	5.8374	6.6194	3.4944	6.4273	4.7148	5.7895	5.8437	6.0248	5.7876	2.9241	6.1898	5.9062	4.4535	4.8176	5.153	5.5931	5.441	4.765	6.1264	4.7236	4.5711	5.4764	5.1497	5.4604	4.8807	6.327	6.3457	5.4479	6.465	6.1332	4.7729	4.9303	5.0836	6.9742
PF3D7_0826900.1	PF3D7_0826900.1;441	441	5.7126	5.3377	4.8455	5.8273	4.9575	5.8174	5.5674	4.8851	3.4289	6.7242	5.1309	5.4195	4.504	5.2067	4.7565	4.8319	4.6915	4.3052	5.1014	6.669	6.6857	5.0781	5.2176	4.627	5.7334	4.6904	4.8253	5.278	6.6301	5.0094	5.7063	4.0018	6.0061	6.3434	5.4951	4.6616	4.851	5.488	4.7897	4.9001	4.5951	4.9117	5.6963	5.4584	5.6103	4.0592	5.9871	5.3649	4.8334	2.8359	5.5301	6.3975	4.9174	4.8304	5.5942	5.5567	5.4212	5.3988	5.7021	3.9174	5.1607	5.6129	5.1719	5.4744	6.2135	6.6612	5.14	5.0639	6.1689	5.9474	5.5534	4.7745	5.7837	3.9317	5.3009	6.2836	6.5598	6.5413	6.4366	4.3903	6.0691	4.9208	5.689	6.5975
PF3D7_0826900.1	PF3D7_0826900.1;442	442	6.334	6.0259	5.5853	5.7458	3.8135	5.8181	6.3724	6.6002	5.3512	5.9509	6.1148	5.0802	5.1144	3.6218	5.5267	5.561	7.603	4.8248	4.8258	7.128	6.1056	5.8612	4.8084	5.204	7.4791	5.6968	4.6938	5.7562	6.3407	6.29	6.1196	3.9373	6.213	8.0943	4.1835	4.4712	4.4416	5.1607	5.3323	5.3698	3.2388	4.3896	5.9681	4.5963	4.2728	4.14	5.791	5.1089	4.7975	4.7887	5.5832	5.1031	4.9378	5.7115	5.2954	5.3799	5.0592	5.0175	5.3223	5.3359	5.7238	6.2649	4.6223	4.5759	4.5065	4.6177	4.4809	4.1227	6.8426	5.1787	6.2515	5.6938	5.8179	5.2494	6.4812	6.4101	6.6483	5.3078	6.0953	5.1611	4.6387	3.4893	5.3834	6.9698
PF3D7_0826900.1	PF3D7_0826900.1;443	443	6.1369	5.1743	5.1985	6.2369	4.366	6.2666	5.044	5.5317	6.1081	6.204	5.5395	3.9307	5.5975	4.8929	4.7772	5.1739	5.6665	3.9625	5.5512	6.4939	6.007	5.144	7.1992	6.2081	6.3668	4.5148	4.1169	5.8437	6.8942	6.0762	6.2401	7.085	6.0637	6.9823	5.0117	5.8887	5.5659	5.4479	5.4861	5.2909	5.3384	7.4225	5.5792	3.5656	5.2475	4.6288	6.3709	8.8724	4.7323	8.7475	5.3147	5.4989	4.5423	6.2776	5.3796	5.5515	5.2817	6.6512	5.8331	7.3241	6.4935	6.8693	4.5589	5.7655	4.5033	6.097	4.7153	6.1851	7.3237	5.4449	6.4904	5.4026	6.6616	5.4002	6.6736	6.4593	6.887	5.9146	6.479	5.8326	4.8851	4.8253	6.1587	7.4223
PF3D7_0826900.1	PF3D7_0826900.1;444	444	6.6576	5.9444	4.8104	4.5179	3.9542	7.7697	5.8955	5.0139	3.9533	6.7501	5.7439	4.6404	4.5898	3.5185	7.455	4.7735	5.5515	4.7724	5.4005	5.3219	6.7678	4.2898	4.7996	5.3441	5.8644	5.0027	5.5138	5.3363	7.7158	7.1536	6.1516	4.3384	4.7082	5.8809	5.7371	4.8161	3.8012	4.8694	4.5534	3.6147	2.7115	6.4224	5.9162	6.1048	5.6505	5.1169	6.1922	4.0409	3.8699	5.5176	5.2145	5.3114	4.3477	5.5254	5.2257	4.8674	4.5515	5.3118	7.1356	6.1348	5.9702	7.0131	5.6232	5.2307	5.3291	5.3646	5.126	6.5315	5.5201	5.1018	4.9425	5.1081	5.3441	7.1079	6.7562	5.7452	7.9937	5.7104	6.6223	6.0099	6.2026	4.0678	6.3082	6.0016
PF3D7_0826900.1	PF3D7_0826900.1;445	445	6.6786	6.8041	5.3402	6.0498	3.1309	7.179	4.8654	3.7782	2.8758	6.0016	5.2917	4.2296	5.6854	3.8268	7.0634	4.6444	4.5173	4.7015	5.1542	4.1185	8.128	4.6769	5.0858	5.8909	5.4841	3.9345	4.5886	3.9317	5.0461	6.8204	5.9329	4.4289	5.025	4.6462	4.8232	4.0144	5.671	5.4077	5.6238	4.8022	4.295	4.904	4.9093	4.8253	4.5765	4.0781	5.1346	3.8104	4.3709	4.8027	4.4867	6.1647	5.5201	5.939	5.8637	4.5644	4.7708	4.3743	7.9957	4.8022	5.9669	6.3016	5.7944	5.0622	4.8629	5.1659	3.342	5.5043	4.742	5.4767	5.005	4.9458	5.7806	8.3505	6.5925	5.7793	8.0906	5.1243	5.9814	5.8497	5.5484	4.7824	5.1863	5.7104
PF3D7_0826900.1	PF3D7_0826900.1;446	446	7.3771	5.9722	5.4063	6.7686	5.6636	7.5064	5.7063	5.7164	3.5546	7.1158	4.8222	5.2906	6.3933	5.0281	6.8782	4.857	5.4195	4.7597	5.2559	6.0356	8.5837	5.5469	5.1643	5.4935	6.0676	4.9509	7.556	5.8283	7.1847	7.3043	6.8684	4.7645	7.6782	7.2086	5.6764	6.9719	4.6899	4.6854	5.3796	4.0917	4.0968	5.5762	6.7797	6.0856	7.4621	4.5441	6.126	4.9968	3.852	7.0014	6.275	6.9656	6.5214	6.5122	5.8022	5.1719	4.9565	5.9303	7.1619	5.4848	6.559	7.2652	7.0979	5.5078	6.1465	6.8457	5.3262	4.126	5.1763	6.4616	5.7939	4.7388	7.1974	8.2498	6.1936	6.8291	8.1707	7.1507	7.1224	6.7193	6.5247	5.3345	6.4316	5.6002
PF3D7_0826900.1	PF3D7_0826900.1;447	447	7.3015	5.7639	5.3216	7.4451	2.8094	3.6904	6.1847	5.0224	4.925	7.6976	5.1206	5.9586	6.803	4.8595	4.9107	5.6559	6.0609	5.133	4.9873	6.1187	8.2018	5.5091	5.4419	5.8462	10.1473	5.811	6.5057	5.4957	6.1408	8.5922	7.1497	3.4249	5.6946	10.2293	5.1102	6.9362	5.8577	5.8281	5.2396	4.7586	5.4754	4.7782	6.3332	7.0265	8.329	4.9317	6.5446	5.7104	4.8359	12.0617	6.4878	6.2493	7.1261	6.4385	6.2619	5.6135	5.1965	5.4199	6.2093	5.9184	5.5094	7.3189	7.8723	7.8552	5.7082	6.437	4.5185	5.2939	5.2965	6.1833	5.7227	5.0005	5.7142	6.8797	6.3118	6.3668	7.2918	7.1658	7.3897	5.6352	5.77	5.5122	5.7471	6.1611
PF3D7_0826900.1	PF3D7_0826900.1;448	448	8.141	6.0594	5.4835	5.706	5.7876	4.3074	6.2205	4.0635	4.4463	8.1234	6.2133	5.0862	5.1989	5.5382	4.6679	5.7639	4.2957	5.191	5.269	6.3014	7.8257	6.6051	6.6353	5.7268	9.1981	5.1094	6.3904	4.62	6.6188	7.1355	6.6047	7.4906	5.0561	9.3589	4.4809	5.3823	5.3136	5.6112	5.5267	3.842	5.5444	4.8773	4.8455	5.9683	6.339	4.8714	6.4622	5.8281	3.7803	11.227	5.3754	5.6456	6.83	6.2155	5.6436	5.1863	5.6144	5.6755	6.328	4.9891	6.0361	5.4419	6.3904	7.1564	4.6938	5.5144	4.8156	5.615	6.6038	5.6873	5.2965	5.0112	6.525	6.8138	6.1301	5.5844	7.2547	6.4253	7.1209	4.853	5.9791	5.8319	5.6244	5.7903
PF3D7_0826900.1	PF3D7_0826900.1;449	449	7.6947	5.4114	5.4053	6.2943	5.9757	4.5033	5.8617	5.6424	3.9174	7.5239	5.5014	4.6305	4.9937	4.9317	5.1902	5.8014	5.1894	5.5024	5.0045	6.1661	7.4431	5.0742	5.093	6.0725	8.8816	4.849	6.1237	5.1453	5.7751	6.5404	5.8392	6.5783	6.0704	9.3061	4.5686	5.1619	4.1922	6.0618	5.8532	5.2028	5.1699	5.2211	5.5005	5.44	6.7138	5.0811	6.6039	6.1647	3.6792	10.7898	5.9549	4.7666	6.057	6.1305	6.6076	5.4816	5.1493	6.1902	6.3665	5.5037	6.0391	6.0529	5.9395	7.0594	4.4502	5.4709	3.5595	5.712	5.8166	6.0317	5.7861	4.8374	5.4192	5.3586	5.0259	5.2979	6.7093	5.4741	6.5844	5.8215	6.2889	5.5239	4.3341	6.0732
PF3D7_0826900.1	PF3D7_0826900.1;450	450	7.8124	6.083	4.905	6.4461	3.1424	5.4816	6.0909	5.1611	4.8278	6.8364	5.6747	6.2615	6.2642	5.5091	4.723	5.7991	5.6744	5.0255	5.6653	6.0168	6.945	5.8807	6.1821	5.4383	9.3066	5.5435	5.4825	5.5475	6.1239	6.8041	7.8434	5.8138	5.2269	9.7068	4.8659	4.8924	4.7312	5.7385	6.0841	5.2585	5.4256	5.246	6.4428	6.101	6.0483	5.7661	6.1389	4.4976	5.4419	12.2935	6.3047	5.0866	5.7334	5.5951	5.9427	4.963	5.1723	5.993	6.2585	4.7479	5.9984	6.7436	6.3399	6.4736	4.8987	5.7642	5.7082	5.359	6.4446	5.5723	5.8176	5.4575	7.0571	5.7674	5.7018	5.5138	6.5184	5.0815	6.2642	5.4558	5.1268	4.4757	5.4744	5.5264
PF3D7_0826900.1	PF3D7_0826900.1;451	451	6.8397	5.0925	4.7306	5.5638	4.784	4.6988	5.1763	4.6496	4.9982	7.1762	6.0036	5.3635	4.6859	3.61	4.0321	5.5659	4.756	3.5595	4.6496	5.4938	6.3682	4.4803	4.4931	5.3441	8.7412	4.3219	3.9809	5.2052	6.0507	7.0375	6.0288	4.3226	4.5292	8.7342	5.288	4.6047	5.2802	5.4728	4.9208	4.3413	4.6899	4.3533	4.2593	5.2083	5.6848	4.8475	5.14	6.0422	3.859	10.9447	5.009	4.6713	4.3875	5.4986	4.8948	3.1293	3.7082	4.9754	5.0492	4.9383	5.4376	5.5072	6.5589	5.6525	5.0268	5.4581	3.2869	5.1683	4.9533	5.7887	4.9126	4.9959	6.738	5.6946	4.995	5.7219	5.5382	5.4828	6.5121	3.8146	6.1723	3.706	4.8895	5.761
PF3D7_0826900.1	PF3D7_0826900.1;452	452	8.3099	6.258	5.7029	7.3579	5.4269	5.0777	6.3151	5.2315	4.4436	7.8996	6.0785	6.6806	6.8898	5.0938	3.8063	5.5534	5.7769	5.2968	5.1346	6.7494	8.1118	6.405	7.9125	6.2802	10.4608	5.2437	7.212	5.2024	6.5942	9.092	6.2707	7.867	6.7301	10.4691	5.8897	6.2878	4.6707	5.8676	6.144	5.8432	6.3581	4.3125	6.3937	7.4944	7.5087	4.9126	7.1975	5.4022	5.1727	11.9303	6.6782	6.4563	5.4293	5.8156	6.4416	5.5925	5.5062	6.2873	7.0508	5.3733	5.8985	6.3431	7.8768	8.4196	5.6781	6.1348	5.5531	6.1365	6.8836	6.4456	6.3533	4.6253	6.3169	6.4843	5.877	5.3875	6.7841	6.0766	7.8557	6.098	6.3801	4.7334	6.1971	7.2752
PF3D7_0826900.1	PF3D7_0826900.1;453	453	7.8768	5.9748	5.2005	6.534	3.2032	5.4256	6.0777	4.5185	3.8866	7.8571	6.4687	6.335	7.0585	3.4919	4.5656	5.3161	5.0883	4.9458	5.5407	5.6076	7.5874	5.7131	6.0961	5.1436	10.2613	4.5179	6.1301	5.6837	6.0885	7.6852	6.3107	6.7321	5.2739	10.3398	5.0717	6.102	5.6851	6.1117	5.2983	5.2746	4.6288	5.4786	6.4477	6.8595	7.3508	4.9345	6.7463	6.1216	5.151	11.6851	4.5723	6.9922	5.9898	5.8851	7.0193	5.4249	5.6165	4.7892	5.8352	5.116	5.1069	6.1683	7.7386	8.3559	5.0036	5.857	5.5635	4.85	6.3375	5.7396	4.0233	4.9722	5.1379	5.2494	6.7373	5.06	6.2645	6.5635	8.8335	5.3273	6.2352	4.7824	5.1506	7.8341
PF3D7_0826900.1	PF3D7_0826900.1;454	454	8.6698	5.6029	6.1369	7.3718	5.5454	5.4256	6.3993	5.8615	5.9882	8.337	5.2269	6.5603	8.1705	5.3172	5.4845	5.8662	5.3501	3.6485	5.4738	6.8779	7.0539	5.9844	7.8752	6.3498	11.1476	4.8515	7.7108	7.413	6.5162	7.8444	6.7553	8.635	6.398	11.5663	5.0976	7.3711	5.1412	6.4694	5.1077	5.0883	5.5279	5.2917	7.8091	7.4401	7.9985	5.4725	6.2771	5.522	2.4383	11.7536	8.1112	7.4947	7.4721	6.9259	5.7785	5.0457	3.8787	6.1552	6.6844	7.3682	6.0319	6.9542	9.2283	8.4869	6.6967	7.0408	5.5543	5.7753	7.3749	5.4429	4.6508	5.9103	5.6144	6.2265	8.5985	6.2491	7.8632	7.1541	9.2109	7.4296	6.6737	5.8306	6.6719	7.386
PF3D7_0826900.1	PF3D7_0826900.1;455	455	7.6324	6.1977	5.3512	6.4731	5.8691	5.3847	4.8856	5.4912	4.0609	8.2894	6.0239	7.9264	6.1018	6.5647	5.0215	5.8704	5.7377	3.157	5.0635	5.4087	8.46	4.723	5.4702	5.6456	10.3598	5.5598	8.8265	5.0378	5.532	8.4906	6.2871	3.7137	5.8522	11.06	4.5975	9.3858	4.8909	6.648	7.2416	5.5021	5.3349	5.1522	5.1985	5.4426	6.2498	4.7065	7.5036	7.1199	4.8263	11.7885	6.115	4.4666	7.1751	4.5656	7.2166	5.2296	5.5814	5.6713	5.3778	6.555	6.2591	6.9703	8.6929	7.7793	5.7892	5.8197	5.4216	5.7597	5.3568	6.6635	4.0824	6.4214	4.3356	5.2323	6.709	5.2373	6.9609	6.7939	8.8367	6.3404	5.433	6.5176	5.5116	6.1574
PF3D7_0826900.1	PF3D7_0826900.1;456	456	8.1506	6.155	6.4253	7.6149	3.5945	3.9495	5.0166	6.2941	4.6747	8.5189	7.4634	6.2839	7.091	5.3785	4.306	4.4976	6.3277	5.7629	5.477	5.9117	8.7467	5.3688	4.8329	4.8099	11.0227	4.5497	9.1973	6.0802	6.7282	8.5895	6.5962	4.6358	4.9837	11.3271	4.1635	8.9541	4.7661	7.2705	6.898	5.7965	6.2564	4.0099	7.2527	5.4796	6.2544	5.3462	8.3702	6.9735	5.0139	12.4807	6.3654	7.6112	7.543	6.6094	8.1939	6.0682	6.2018	5.44	5.99	7.1069	5.488	7.7286	9.3535	8.5704	6.4978	6.3445	5.7181	5.2758	5.5689	8.2657	5.0067	6.4832	6.7995	6.3409	6.9165	5.3402	8.2448	7.6518	9.4535	7.2701	6.3431	4.8972	6.7832	5.7216
PF3D7_0826900.1	PF3D7_0826900.1;457	457	7.3978	6.594	7.7224	10.0015	6.1311	5.554	6.1973	7.8484	6.2919	7.304	6.9207	6.334	8.9021	6.5917	5.6346	5.5232	7.9403	6.67	6.3431	5.7908	7.9015	6.4723	6.0088	6.127	9.4458	6.306	8.7007	5.4581	6.3903	7.7222	7.6357	6.0845	6.4391	9.8228	6.2988	8.3454	6.1876	7.3796	6.8267	7.2967	6.0815	5.3092	8.905	5.9172	6.6522	5.7533	8.036	6.7529	6.0025	10.3101	5.8306	8.2884	7.0676	6.811	7.1254	5.0909	5.3621	5.9568	6.4803	7.0779	6.5572	8.38	9.6296	7.2248	6.7431	11.2176	6.5791	6.3637	7.0617	7.7621	6.083	6.0275	6.8095	6.4165	7.1866	6.4231	10.1497	6.8641	7.9769	6.6041	11.1826	6.6499	6.4764	7.362
PF3D7_0826900.1	PF3D7_0826900.1;458	458	5.7493	5.3345	6.6196	7.2913	4.814	4.9565	6.8702	7.3501	5.7711	5.7477	5.5531	5.8711	7.5928	4.9537	5.8184	6.2994	7.3574	6.4804	4.7777	5.5223	5.76	6.7363	5.8166	7.7221	9.3461	5.2627	7.204	5.2976	6.1054	6.3957	6.062	5.4239	7.9416	9.8866	5.9193	6.9784	4.033	5.1489	5.133	6.0839	6.0753	5.2165	8.6971	6.0693	5.522	5.3663	6.1655	6.3789	5.7848	9.6941	6.1813	7.8314	5.7123	7.3028	7.1362	5.6551	6.4375	4.8826	6.7964	6.5297	6.2342	8.1455	7.4252	6.776	6.4158	11.2787	6.285	5.9595	7.3965	7.1329	5.4542	7.0235	5.6413	6.1789	6.7022	5.2743	9.7266	5.7892	7.441	6.673	11.3605	6.5304	6.285	7.426
PF3D7_0826900.1	PF3D7_0826900.1;459	459	7.0477	6.3291	6.7638	5.9556	5.6017	5.3649	6.6426	6.2201	4.9964	7.1597	5.2979	6.2549	6.2999	5.3768	5.6605	6.1873	7.3002	6.0199	5.4702	7.0883	7.0237	7.0367	5.8296	6.2352	9.2617	6.0085	8.4701	5.8758	6.7944	7.0061	7.0965	4.3512	6.1318	9.498	5.9126	8.5871	6.1278	6.5905	6.3649	5.9277	5.9796	5.5732	7.8865	6.0923	5.9848	5.7425	6.3949	6.6359	5.785	9.2342	6.2557	6.7242	5.7236	6.482	8.8906	6.1797	5.8181	6.8759	6.4965	6.5606	6.7678	7.6141	9.06	5.121	5.8667	10.8833	5.511	5.854	8.3755	9.1212	5.9575	6.4294	6.8702	6.1605	6.2871	6.5144	9.0539	8.083	6.972	5.9619	10.8639	5.905	6.9165	8.008
PF3D7_0826900.1	PF3D7_0826900.1;460	460	7.0417	5.7458	6.7064	6.6431	5.1375	4.8851	6.239	6.7776	5.0892	6.1691	5.0747	6.1991	6.6434	4.2219	5.3827	5.3473	7.0315	5.6387	5.4406	6.2943	6.2724	9.4814	6.6807	6.0475	9.2761	5.4663	8.651	4.9625	7.0287	7.2137	9.4758	5.5771	6.4841	9.871	6.2157	8.1819	4.7756	5.0206	6.4124	5.9474	5.0166	5.6462	6.7248	5.4057	5.2728	5.14	6.5308	6.1389	5.6035	9.0874	6.1675	6.6095	6.023	6.4959	10.546	5.6639	6.4704	5.9885	6.4034	6.544	6.3149	7.6533	10.4451	6.5325	6.1548	10.6429	6.5292	6.2483	8.3798	10.0319	5.8161	5.854	6.1041	5.8537	7.1039	5.9816	9.3754	9.453	6.5987	5.939	10.0619	6.8383	6.7177	8.5532
PF3D7_0826900.1	PF3D7_0826900.1;461	461	6.5148	6.0875	6.337	5.7793	5.1554	6.0527	6.0383	5.1371	3.729	5.6949	6.1613	4.6387	5.7897	4.6826	4.5267	6.1811	5.9381	5.8199	5.6026	5.3837	8.7333	10.3297	5.4845	5.8344	8.454	5.7093	7.2735	4.669	6.321	8.2279	9.2771	4.9336	5.5607	8.875	5.8607	7.3114	5.5388	5.4578	6.1803	4.844	7.9231	6.1447	9.0438	7.3282	5.5475	4.2854	6.2133	6.6676	5.1318	7.7534	6.2643	5.7756	4.6112	6.0887	8.5683	4.4121	5.7769	6.2095	5.7634	4.8654	6.5048	7.1019	6.9765	5.4162	4.7803	9.3523	4.5656	5.5744	6.9214	9.7764	5.3674	5.0201	6.6751	5.68	6.4795	6.3999	8.6022	7.0602	6.6779	6.1902	9.2997	5.4767	5.8186	6.4326
PF3D7_0826900.1	PF3D7_0826900.1;462	462	6.5416	6.0938	5.6138	6.0398	4.9449	5.9628	5.8357	3.6826	4.3978	5.7469	5.983	5.3183	5.8731	3.903	5.5373	6.5779	5.7079	5.2634	5.6786	7.0715	6.931	10.5315	4.4189	6.8446	8.3976	5.1759	6.6276	5.2411	6.8202	7.9796	9.8655	5.2008	6.3639	9.2916	5.6727	8.1682	4.2728	5.5339	5.7708	4.7814	4.7939	4.7257	6.2744	7.1108	5.1871	5.5286	6.0807	7.4772	5.5877	7.4172	6.0448	5.3248	5.3125	6.0016	6.6002	4.5723	4.5741	6.4007	5.7118	5.6528	6.4182	7.3374	7.005	5.9846	5.0259	7.4369	5.7727	5.8953	8.4043	8.0901	4.9588	5.157	5.9914	4.6798	6.7181	6.2104	8.6389	7.8113	6.6855	6.4396	7.6459	5.7317	5.2199	8.0872
PF3D7_0826900.1	PF3D7_0826900.1;463	463	6.8997	7.1422	6.5942	6.071	6.2913	5.1073	4.9869	5.6952	6.4933	5.978	5.3334	4.843	6.2026	6.5804	5.2574	6.1775	6.6542	5.7905	5.4343	7.8761	10.1862	10.8405	5.9672	6.4612	8.9008	4.327	8.6164	5.044	6.9083	9.7513	11.4353	6.1389	6.0553	9.5048	5.6508	8.5414	5.3327	5.6591	6.127	6.513	4.5008	4.99	7.979	8.8306	5.5592	4.1085	6.952	5.3071	4.7312	7.8915	5.9946	6.7389	5.8372	6.7882	8.984	4.845	5.3554	7.553	6.3438	6.5334	6.6427	7.5599	9.1067	6.0261	8.589	10.8873	6.9529	6.6915	8.911	10.566	4.6182	6.1876	8.3929	5.4604	6.5228	6.1965	8.8869	8.7845	6.9958	8.4848	10.7248	6.9265	7.0888	8.8159
PF3D7_0826900.1	PF3D7_0826900.1;464	464	6.2908	5.9713	7.326	5.857	5.8647	4.5298	5.0058	4.8817	4.466	6.0787	4.2219	5.2141	5.527	6.0646	5.1506	5.7184	5.6126	4.4316	5.5192	6.3785	6.975	9.6976	8.4695	5.55	5.8689	4.6993	5.2861	4.6082	6.8343	6.5648	9.8269	7.5379	5.5689	6.1459	4.935	5.0849	6.4799	5.5916	6.3647	4.9986	5.9172	5.266	6.2828	8.0932	5.6845	3.849	5.497	5.121	6.08	6.9207	5.8387	5.5388	7.7818	6.7627	8.1548	4.0951	5.4588	6.713	6.1073	3.342	7.4923	6.1187	6.3978	5.5323	6.0244	4.7876	5.1687	6.2449	6.8516	8.4764	4.9676	5.1623	7.1413	5.5141	5.9336	6.9278	6.9461	7.4338	6.1914	6.3837	5.0321	5.591	5.6259	6.8505
PF3D7_0826900.1	PF3D7_0826900.1;465	465	6.7503	6.2475	6.6508	5.2521	5.3944	5.8741	5.5176	5.7975	4.6814	6.7009	6.0936	6.0561	6.2443	6.2207	5.2483	6.0631	5.4239	5.8714	5.8422	6.9359	6.2981	8.1468	3.4854	6.156	6.5712	5.3892	5.7455	5.0725	7.0196	6.4845	7.4625	5.2843	5.9616	8.4627	4.9579	4.3709	7.0757	5.8135	6.8134	5.5049	5.537	6.0328	6.0079	8.7744	4.9435	4.0054	6.1066	5.9706	6.0415	5.8359	5.9537	5.6168	7.9002	6.4266	6.6952	4.7409	5.8027	6.8408	5.5996	6.2363	7.3164	6.6168	5.7764	5.2273	7.437	5.3487	4.995	5.7181	7.9521	9.0403	5.2623	5.3374	7.4453	4.8314	6.885	6.9561	6.5746	7.9219	7.1527	7.6626	4.3399	4.4783	6.527	7.495
PF3D7_0826900.1	PF3D7_0826900.1;466	466	6.6805	6.0644	7.352	5.8048	5.8189	4.3909	5.5792	4.7897	3.7398	6.3507	6.2458	6.3775	5.6993	4.0453	5.3183	5.7431	5.6954	5.1534	5.4538	7.439	7.4539	8.1312	5.588	5.7004	6.8106	5.3391	6.6218	4.9021	7.1845	7.611	7.5358	4.6299	6.5118	7.3483	5.5945	6.3647	6.2273	5.1871	5.565	5.503	5.5248	4.1922	7.4777	9.5233	5.9067	4.985	6.5032	4.7871	6.144	7.0566	6.2798	5.6436	7.7037	6.3386	5.5351	3.111	5.7687	6.4152	5.9069	6.2999	7.0122	6.8722	7.0885	5.5735	8.1891	5.4124	5.739	6.0951	7.7416	6.0932	4.9649	5.8019	7.3387	5.7361	6.642	6.7888	5.9959	8.7273	6.9945	8.1725	4.975	6.2199	5.9293	7.4892
PF3D7_0826900.1	PF3D7_0826900.1;467	467	6.9397	6.3349	8.7524	6.4712	4.5951	6.1908	5.4429	5.5043	3.1489	6.9963	6.1377	5.5922	6.2733	4.6387	4.765	6.4557	5.3674	4.4809	5.8326	7.3674	7.2499	6.0579	5.6035	6.0843	8.7746	4.6747	6.2839	5.204	7.2238	7.8238	6.8901	4.5379	5.1807	7.2634	5.5053	7.3454	6.8167	5.7991	6.7568	5.8048	5.1679	4.7274	7.2644	9.7069	5.5928	5.4627	5.9181	6.1787	6.3372	6.7051	6.1793	6.3623	8.5337	6.3677	4.9607	4.9514	8.0334	6.6727	6.1853	5.5859	6.8267	6.8668	6.5972	4.7463	7.3761	6.3306	5.5116	5.6565	8.6008	5.5304	5.2207	6.5267	7.3129	5.5601	5.4403	6.7032	6.8088	7.1571	6.5795	6.1989	5.6129	4.7203	5.9165	8.1974
PF3D7_0826900.1	PF3D7_0826900.1;468	468	6.8258	6.3792	6.1181	6.2625	4.6525	5.5151	5.2149	5.3306	3.4906	6.2987	5.0005	5.6831	5.5604	3.8992	5.5625	5.8278	5.3621	5.585	5.3975	7.3128	6.739	6.6968	6.3279	5.7671	5.8197	5.7621	5.3796	5.5087	6.716	8.0789	7.0627	5.3459	5.8897	6.8728	5.5798	5.8858	6.387	5.8795	6.3607	5.8379	5.2242	5.0609	5.8649	9.154	6.205	4.9279	5.4084	5.3129	7.2923	7.009	4.7323	6.0323	8.535	6.1127	4.9355	5.6559	5.6913	6.2236	5.898	5.6212	6.3808	6.6726	6.3025	5.5865	7.0271	5.223	6.286	5.3205	8.0472	5.7498	5.95	5.4673	7.6107	5.8097	6.6716	6.4274	6.7448	7.7034	7.2897	7.3327	5.302	4.9006	6.8411	8.2362
PF3D7_0826900.1	PF3D7_0826900.1;469	469	6.8421	5.7719	5.8858	6.408	5.0708	5.8866	5.8929	4.943	5.3554	6.702	5.4588	5.8278	5.7366	3.7004	5.926	4.5491	6.4306	4.5404	5.2234	7.1617	6.2566	6.6616	6.0498	5.9834	5.0989	5.5188	5.6932	5.7565	6.7446	6.1154	7.0565	5.7613	6.2225	5.9196	4.5148	5.7398	6.611	5.4479	6.1873	5.0378	4.7301	4.4148	5.4131	3.9364	4.4588	4.963	6.0193	5.3723	6.8535	6.5691	6.2672	5.3858	9.0086	5.9688	4.9991	5.1177	4.6247	6.8169	6.2867	4.8384	6.6655	6.8876	5.7616	5.4456	6.7903	5.5616	6.0054	5.5922	7.9403	5.4094	6.1381	5.6713	7.206	5.7527	6.5395	7.0582	6.67	7.3102	6.8892	8.3559	5.0963	5.804	5.3586	7.9465
PF3D7_0826900.1	PF3D7_0826900.1;470	470	6.5514	5.9533	5.3736	5.5659	4.797	5.3844	4.0557	4.7296	2.8699	6.0663	6.4722	3.5644	5.975	4.8987	5.9165	5.1791	5.3038	4.9727	5.9246	7.3188	6.3254	6.009	5.2731	6.4658	4.5527	3.4222	3.6112	4.9359	6.6079	6.511	6.5552	4.8909	5.527	5.0356	5.3327	4.634	4.848	4.8475	6.071	5.3027	5.2532	4.925	4.5033	6.4232	5.4343	5.2149	5.1751	5.8329	5.5546	5.4283	5.1018	5.1231	6.5392	6.2155	5.3903	5.704	5.6645	6.4534	4.7203	3.8186	6.1173	5.9889	5.4236	5.1942	6.1514	5.6927	5.6519	4.1627	7.1493	5.7344	5.1206	5.3402	6.9131	5.3757	5.5916	6.2344	6.6385	5.438	6.5242000000000004	5.915	5.2976	5.1309	5.9148	6.9222
PF3D7_0826900.1	PF3D7_0826900.1;471	471	6.6042	6.2504	5.9057	6.4746	5.7366	6.559	5.7051	4.5236	4.3716	6.5157	5.8181	5.6991	6.378	5.0139	5.8079	5.2468	5.4832	4.6112	6.1713	7.075	6.8036	6.8253	5.4995	6.2999	4.717	4.4874	3.9973	5.1599	7.1685	6.6485	6.3923	3.6724	5.3284	5.318	5.2709	5.0527	5.235	5.9937	5.8997	5.4696	5.1981	5.1635	4.843	6.2282	5.9558	5.3125	5.5999	4.4951	6.1048	5.2315	5.3785	6.1373	6.2702	6.433	5.0488	6.3329	5.1683	6.9548	5.6873	5.3427	6.44	6.1024	5.7203	4.6479	5.9864	5.6568	5.7714	3.5521	7.0397	4.0259	4.5741	4.9402	6.0074	5.6977	5.5195	6.2615	6.7249	6.5267	6.9255	6.1129	4.0009	5.0862	6.2702	7.4109
PF3D7_0826900.1	PF3D7_0826900.1;472	472	7.0327	5.2296	5.7002	5.4486	5.4666	5.3568	5.3823	5.3551	4.6473	6.0858	5.0422	4.6859	5.7049	5.067	5.6264	5.5367	5.9699	4.7409	5.7249	7.4202	5.7993	5.6256	5.8169	5.9155	5.044	5.0496	3.8156	5.3885	7.1551	6.0312	6.7282	5.7552	5.9649	5.8507	4.8146	4.6433	4.7845	8.2516	6.0626	4.7929	5.4376	5.4838	5.5401	5.6531	5.6026	4.266	5.0824	5.9298	4.5379	8.819	5.5261	6.3286	6.2077	6.6392	5.78	4.7015	4.9274	6.2386	5.8209	5.269	5.7444	6.3849	6.3288	7.5898	6.4254	5.1436	5.6273	4.9537	7.6817	5.5236	4.3512	5.8726	6.5322	4.5279	5.2292	5.8048	7.1657	5.2739	7.7012	6.0494	5.8664	6.2238	6.1196	7.1661
PF3D7_0826900.1	PF3D7_0826900.1;473	473	7.0033	6.0259	5.5423	5.7328	4.0866	6.1129	6.6536	5.2928	5.4581	5.9704	5.9456	5.3494	5.8975	6.0917	4.6519	5.3122	5.6949	4.1152	6.0802	7.4497	6.3646	6.6157	5.5601	6.6153	6.3517	5.5692	2.2987	4.7856	6.7196	6.2018	6.6228	5.1048	6.4995	6.2963	5.8716	4.4363	5.7921	5.1177	7.3539	4.7214	7.1911	4.4522	4.9777	5.1206	6.4848	4.1152	6.3307	6.674	5.6331	5.4748	5.1383	5.3519	5.6651	6.6993	5.5689	5.1313	4.26	5.8382	6.3289	5.4077	6.4145	6.8693	4.6854	5.3916	6.1781	5.2743	6.5463	5.8562	6.826	5.1965	4.926	5.6781	6.1655	5.2024	5.4686	6.631	6.6324	6.4714	6.7033	6.188	5.5512	5.7407	5.6716	7.1127
PF3D7_0826900.1	PF3D7_0826900.1;474	474	6.615	6.1717	6.1878	6.3628	5.875	6.1765	5.0233	4.6124	4.225	6.4861	5.8374	5.1867	4.6887	3.2898	6.0255	6.3443	5.5113	4.0197	5.0798	6.822	5.5883	6.3612	5.5844	4.9416	5.6238	4.8181	2.7247	4.3792	6.2221	6.3646	6.6041	4.1993	5.4748	6.4167	4.1432	5.0076	5.1831	6.1878	5.8017	5.0553	5.0917	5.4558	4.437	5.1735	5.7692	4.9255	5.5487	5.4138	6.2108	6.9682	5.8199	4.4893	5.0281	6.5899	5.6616	4.7602	4.8963	6.7423	5.278	4.9891	5.896	6.9894	5.2615	6.3172	5.2634	5.6141	5.3298	5.1014	7.2214	4.488	5.3462	5.5951	6.3145	5.3212	4.9561	5.8012	6.7576	5.7076	5.9966	5.7485	5.896	5.4219	6.0695	6.3056
PF3D7_0826900.1	PF3D7_0826900.1;475	475	6.578	5.9672	5.7991	6.3581	4.8192	5.1052	6.1396	4.9481	5.0674	6.7215	5.8773	4.7049	5.5065	2.4356	5.9998	5.6704	5.8138	4.437	5.6418	5.5376	5.6528	6.5986	5.4279	6.2441	5.0352	4.7082	5.7268	4.2008	6.3891	5.7312	6.8714	4.641	6.4072	5.2468	5.3169	5.8169	4.565	5.3757	5.9141	5.4043	5.433	5.1882	5.2735	5.8936	5.1843	4.6053	5.1169	6.0987	6.6899	7.3405	6.4185	5.3147	3.025	6.0468	5.204	4.2334	3.6427	6.4545	5.213	4.9179	6.6048	5.8851	5.5201	5.2931	3.8934	5.4676	6.9121	5.6786	7.021	5.0522	4.6571	5.2961	5.8758	4.6971	6.0398	6.382	6.9201	7.1003	6.4248	6.676	5.9281	7.6805	5.5469	7.3535
PF3D7_0826900.1	PF3D7_0826900.1;476	476	7.7096	3.7793	4.9103	5.3136	4.8339	5.1293	5.5601	4.853	4.591	7.1864	5.4175	5.0435	5.0618	4.811	4.9584	5.431	5.6097	3.7071	5.2657	6.8022	5.826	5.8602	5.3491	5.972	5.2739	3.4141	2.144	3.0618	6.9587	6.5409	6.905	3.8846	6.3266	6.0982	5.1699	1.8359	4.3462	5.4419	5.9616	3.0179	4.1977	5.0708	4.8379	5.1461	6.077	5.1687	6.0448	5.4383	6.1643	8.712	5.438	4.7436	5.5135	5.7118	4.4303	5.1473	4.9946	5.9544	5.7038	6.0475	5.9184	6.6578	5.8731	5.4209	5.4983	5.1098	5.9416	5.7602	6.8012	4.5261	4.5987	5.5957	6.2904	4.95	5.6005	6.5877	7.2666	6.0072	5.6439	6.0913	5.5598	7.4866	5.6008	7.2914
PF3D7_0826900.1	PF3D7_0826900.1;477	477	6.8829	5.8878	5.4175	6.6816	5.319	6.1829	5.8733	5.3614	5.5478	7.0191	5.8278	5.6636	7.3382	4.3937	4.8074	5.3001	4.934	4.8943	4.8181	6.9301	6.2593	6.2344	5.4256	6.3698	4.5072	4.7098	4.6781	5.3927	6.6893	6.3647	6.2999	5.0461	4.9079	5.4696	5.2876	5.2664	4.0161	5.3409	5.9486	6.8886	6.4658	5.1985	5.2357	6.1699	6.2772	5.3604	6.2882	5.4976	6.2963	9.8157	5.729	5.723	5.3005	6.4133	5.2176	6.4671	5.0457	7.1118	5.6719	6.2834	6.7267	6.4195	10.0179	4.9695	5.0264	5.3085	7.0839	5.9371	7.6218	5.9026	5.4832	5.9409	7.4526	4.847	6.7116	6.721	6.9195	7.2884	6.2437	6.7845	6.0461	6.9882	5.4094	8.5774
PF3D7_0826900.1	PF3D7_0826900.1;478	478	6.7531	5.5975	5.2532	5.9201	5.8032	6.1669	5.3663	4.4912	4.565	7.0494	5.6056	4.9828	4.969	4.354	4.9542	5.2016	4.7032	5.0063	4.4803	6.7064	5.6502	6.1035	5.4346	6.0665	6.0993	5.1751	5.6982	6.151	7.0737	6.0579	6.2617	6.027	6.4368	5.7871	5.5478	3.7824	5.7393	5.9875	6.229	5.4663	8.8369	4.5668	5.1803	5.5021	6.0374	5.3885	5.6784	5.3201	7.4439	7.8149	6.2615	5.4141	6.017	6.2054	4.5392	5.07	5.7428	6.2619	5.8994	5.4796	6.3445	6.3288	6.3937	5.6366	5.1239	5.8128	6.0613	5.8377	6.8244	4.6927	5.7371	5.3377	6.6291	5.9642	5.9653	5.9646	6.4935	5.9989	5.9941	6.555	4.8012	6.2591	5.0879	7.2579
PF3D7_0826900.1	PF3D7_0826900.1;479	479	6.6984	5.6094	5.3806	6.3507	5.8748	6.2867	5.7926	5.1699	3.2972	6.1611	5.942	5.3384	4.7312	4.0268	5.3313	5.774	5.8726	4.706	5.7522	6.7531	5.5598	5.0682	5.3719	4.9722	4.7032	5.1607	4.9463	5.299	6.0999	5.9498	6.0005	5.3266	5.5656	5.935	5.7309	4.8186	5.6887	4.1795	5.8597	6.1221	4.7639	5.1882	5.1322	5.2468	5.318	5.3183	6.0972	6.3517	9.6273	7.1858	5.4637	5.625	5.278	5.8977	4.8369	5.5329	5.2176	6.5304	5.2847	5.4738	6.666	6.4476	5.7344	6.4885	5.2536	5.251	6.0308	5.1727	6.6512	5.5279	5.135	4.9805	7.1936	5.4393	5.7623	6.0659	6.4814	6.4653	6.1677	5.9695	5.1723	5.1318	5.5573	7.3948
PF3D7_0826900.1	PF3D7_0826900.1;480	480	6.4928	6.3169	6.0266	5.8094	5.6943	5.3868	5.1643	5.7853	5.3331	6.7189	5.2223	5.3208	5.0561	4.594	4.9713	5.6053	5.6775	4.4919	5.9366	7.0027	6.5132	5.6954	5.4466	6.2007	4.607	5.4941	4.904	5.4634	7.0319	6.646	6.6572	3.6781	6.2046	4.7474	5.1659	5.2176	4.5435	5.6508	6.1717	6.0328	5.6619	5.8917	6.054	5.6893	5.9519	4.5807	5.5954	6.7762	5.4542	6.0435	4.99	5.875	5.228	6.4534	4.6317	4.4249	4.4456	6.3174	6.1627	5.4029	5.7795	6.3052	4.7876	4.2234	4.3226	5.0299	5.2001	6.0123	7.0026	5.9333	4.0892	5.0312	7.3621	5.191	6.6184	6.1216	6.2941	6.5418	6.5065	6.1489	5.0544	4.7714	5.0085	7.7606
PF3D7_0826900.1	PF3D7_0826900.1;481	481	6.5607	6.4434	5.7355	5.9236	5.6679	5.975	5.5087	5.4998	5.2983	6.879	5.3586	6.5708	5.6485	5.2544	4.7268	5.3551	5.5759	4.4316	6.1777	7.1086	6.9583	6.0727	5.3736	5.4243	6.3393	4.7613	5.4938	5.862	6.8472	6.9115	5.9189	4.3103	6.1114	5.6404	5.4185	5.3205	5.6165	5.4689	5.8004	6.7108	6.0464	4.8319	5.517	6.0921	6.0415	5.1538	5.8696	6.0253	5.7148	7.3344	5.7578	5.5078	2.6462	6.0682	5.5711	5.2338	4.1803	6.0314	5.2184	4.9519	5.5046	6.0787	5.7415	5.9057	5.025	5.2525	5.517	5.2114	6.5957	5.5714	5.1731	4.5404	6.155	5.4239	5.8243	6.0804	6.6213	6.0374	6.6652	5.6622	4.2847	3.7159	6.021	7.0849
PF3D7_0826900.1	PF3D7_0826900.1;482	482	7.0729	5.7882	6.3347	6.3125	4.7065	5.765	4.5601	4.5723	4.9995	6.616	5.511	4.9458	5.9088	4.3125	4.8405	5.6415	4.5217	4.2935	6.205	6.9495	7.1826	6.4642	5.7043	5.5388	5.044	4.641	5.0435	4.7398	7.0091	6.0531	7.0694	4.8709	7.7876	5.3847	5.3516	4.2965	4.7479	5.2821	6.0193	5.8462	5.2891	3.4316	5.3158	5.527	5.3576	5.7054	5.7519	6.9198	4.9814	5.9016	5.6946	5.0934	5.6132	6.1554	5.6118	5.5886	4.7703	5.8914	5.4617000000000004	4.86	6.4661	6.374	5.2315	4.942	4.6124	5.0798	5.2798	5.1114	7.5667	4.7415	5.3323	5.6991	6.9383	3.5826	5.4293	5.7342	6.8067	6.8258	6.9389	5.6387	5.0708	6.312	6.1445	7.1428
PF3D7_0826900.1	PF3D7_0826900.1;483	483	6.5618	5.7342	5.1747	5.6014	6.0976	5.4101	5.5613	4.4764	4.7517	6.2715	6.4119	4.9212	5.9669	4.4175	5.5625	5.4323	6.3054	3.6076	6.3971	7.2835	4.9317	6.51	5.0219	4.915	5.1787	5.155	4.8186	4.4995	6.4138	6.573	6.7241	4.9463	5.6308	5.6505	3.9203	3.98	4.3695	4.9217	5.5097	4.5644	4.8058	4.7923	6.2628	5.5157	5.2126	5.2913	5.8058	5.3726	4.5789	6.3434	5.2422	5.2746	4.95	6.8978	5.8235	4.1993	5.3338	5.5084	6.0579	4.431	5.5792	5.8792	7.9097	5.4459	5.0815	4.6282	5.2246	4.6622	7.9988	4.8689	5.0832	5.5457	6.323	6.2384	5.4172	6.266	6.7585	7.0021	7.0211	6.0505	4.8063	5.1334	5.8989	7.4289
PF3D7_0826900.1	PF3D7_0826900.1;484	484	6.9249	6.1106	5.9107	6.7481	4.5261	6.1497	5.0938	5.2596	4.4141	6.5407	5.5954	4.8748	5.7876	4.3205	5.3252	5.8209	4.774	4.9279	5.9279	6.8291	6.2238	5.822	6.2909	5.5984	6.1071	5.7573	4.701	5.1779	6.879	6.8157	7.0584	4.2765	5.6496	5.9832	4.3681	5.2426	5.0768	5.9823	5.8547	5.3576	7.6033	4.9932	5.667	5.6337	5.8787	5.917	6.1679	6.6194	5.3288	6.1346	5.0054	6.1727	5.1914	5.796	6.1693	4.991	4.6616	5.7785	6.1041	4.511	6.3464	6.6831	6.339	5.1795	5.3201	5.0233	5.3854	5.8056	7.5484	5.2172	5.8931	5.5999	6.4783	5.517	5.0352	6.1623	7.1506	7.0777	6.9934	6.5415	4.4614	5.0448	5.9768	7.6186
PF3D7_0826900.1	PF3D7_0826900.1;485	485	6.7861	6.3338	4.4216	6.0518	5.6026	5.3071	5.4816	5.144	4.4443	6.546	5.6144	4.7115	5.1514	3.5173	4.7071	5.7126	4.7126	4.5632	5.6395	7.2834	6.4396	6.3686	5.2008	5.4289	4.546	5.2589	5.0365	5.0352	7.3766	6.6061	6.6349	4.1152	5.9262	5.6488	5.5589	5.0501	5.1014	5.6628	5.5373	5.8089	5.0938	4.6685	5.8612	6.1811	5.3823	4.8782	5.8232	5.3674	5.0237	4.0215	5.2865	5.6562	6.054	6.0085	5.1922	5.9416	4.8763	6.1171	5.8092	5.4152	5.8189	6.5609	4.3847	5.9227	5.0811	4.3695	5.5254	5.4033	7.9264	5.9651	4.382	4.9855	7.3433	5.8081	7.3177	5.2036	6.9158	7.0079	6.738	5.6413	5.537	4.9955	6.6986	8.3291
PF3D7_0826900.1	PF3D7_0826900.1;486	486	6.0007	5.318	6.0631	6.047	5.0896	5.0652	5.9903	6.57	5.4449	6.5854	6.0732	5.5444	5.5792	4.5969	5.1562	5.087	6.2687	5.8545	4.251	6.4877	6.4487	6.6883	5.9623	7.0887	6.0312	6.6724	4.7197	5.9286	6.1977	5.9444	6.7042	5.7159	6.3347	5.8958	5.9745	5.5741	4.6153	5.2418	5.757	5.5185	7.3004	6.0881	6.1801	5.9581	6.0834	5.4195	6.4048	5.9284	5.14	7.8533	6.4373	6.273	4.8037	7.5193	4.5999	5.5708	5.8472	5.7613	7.1529	6.4026	6.6228	6.2151	6.1948	5.4828	5.8492	5.3851	5.732	6.128	8.2626	7.4205	5.7101	5.3558	6.1987	5.627	7.3573	6.0132	6.4583	6.3668	6.9431	6.1619	5	5.5254	6.4775	8.0405
PF3D7_0826900.1	PF3D7_0826900.1;487	487	6.151	5.4922	5.9227	5.5317	5.1603	5.9741	5.8415	5.1359	3.6427	5.8422	4.568	6.4967	5.517	4.2265	5.5922	6.0321	6.0409	7.331	5.0883	6.4033	7.6614	5.8634	5.6974	6.4192	4.7677	5.7096	5.4276	5.6058	6.7852	9.8097	6.5424	1.852	6.647	5.2338	6.6356	4.7597	5.0717	6.1829	6.1066	3.8728	5.1506	5.9839	3.8248	6.2149	5.7621	6.7184	4.9435	5.2672	5.9635	10.0247	5.3151	5.2566	4.2743	7.1798	6.1322	4.849	4.6859	6.0633	6.4501	4.6831	5.7629	6.2227	4.7756	5.8831	5.0811	5.9184	5.729	5.9413	8.7561	5.4912	4.4363	5.5097	7.1332	5.675	4.7876	5.9984	7.3033	6.6615	7.5361	6.1422	5.1436	6.2165	6.6638	8.5066
PF3D7_0826900.1	PF3D7_0826900.1;488	488	6.6713	5.9662	5.5326	8.6052	2.5261	5.6229	5.7495	5.7024	5.7795	6.1396	5.6559	5.7178	6.8995	4.2935	5.4476	5.9086	5.3847	6.2793	4.8639	5.6387	5.6218	5.7263	5.2091	7.5199	4.8664	6.8134	5.8644	5.6256	6.5289	6.4453	6.1926	4.7076	7.2388	5.9122	6.4968	4.0942	5.6465	4.4906	5.6103	4.6769	4.4951	4.7203	5.366	5.5173	6.5193	5.3349	4.8217	6.3261	4.9444	9.2513	5.6716	5.6209	6.6078	7.1715	4.1546	5.1534	5.3349	6.5144	5.5641	5.3775	5.9021	6.8539	5.3161	8.2415	6.5242000000000004	5.8298	6.5511	6.8648	8.1813	5.93	5.4111	4.439	7.7511	4.4336	5.7766	5.4816	7.5023	6.2055	8.5996	6.0544	5.4692	6.5429	5.8258	7.6466
PF3D7_0826900.1	PF3D7_0826900.1;489	489	7.4495	6.9408	7.7946	8.3955	5.4992	5.8625	5.4386	6.5627	3.8207	7.4868	7.2836	9.6953	8.4627	2.1731	6.2559	5.7761	7.267	8.4333	5.2411	7.205	7.591	5.4624	7.9062	9.3729	6.0299	7.2738	3.7698	5.0875	6.7836	7.4965	6.7328	7.068	9.1744	6.5546	6.6023	6.114	6.2919	5.5692	7.2264	7.4343	5.6775	4.6548	7.0258	6.2791	6.6981	10.0183	5.9107	6.3971	6.7222	9.7928	6.2298	7.5557	6.95	6.6538	7.773	10.8805	5.915	8.0566	5.6812	3.9392	5.9572	9.3751	7.0869	7.8495	6.121	6.1299	6.9945	7.0339	4.8063	9.2256	8.7742	5.6868	8.8797	4.6276	4.1723	5.5948	9.6464	6.9435	8.0436	6.2353	6.5148	7.9639	7.768	6.467
PF3D7_0826900.1	PF3D7_0826900.1;490	490	7.048	8.9769	7.1018	7.373	5.9928	5.7703	5.7931	6.6906	2.0321	6.996	6.4157	9.2748	7.801	4.9467	6.0233	5.4951	6.5648	9.1309	5.582	7.7013	7.0073	5.8931	4.9533	10.1205	6.2538	7.7581	6.5871	5.8081	7.444	8.1466	7.2632	3.729	9.9877	5.9625	6.6525	6.0266	5.2513	5.7549	6.9001	9.1959	6.5627	4.3716	7.5996	5.8212	6.5688	10.5102	6.2954	7.1539	5.4995	9.6446	5.6859	7.5245	7.4301	8.0025	7.8032	11.4226	5.4548	8.6906	5.2787	5.3789	6.0268	7.9188	7.5667	9.8577	6.2445	6.2447	7.228	6.6551	5.6761	8.8486	8.7915	5.437	9.5722	6.1737	5.4363	6.4045	8.0515	7.1728	9.4257	7.1661	5.266	7.7202	7.4071	5.5931
PF3D7_0826900.1	PF3D7_0826900.1;491	491	7.4441	5.9435	7.3142	6.6459	5.7766	7.1385	5.3374	4.6565	2.6508	7.1527	6.8571	9.3369	6.7491	3.4995	7.9158	4.9551	4.9937	8.9561	5.7589	8.087	6.2494	6.7181	4.4101	9.5481	4.8807	7.6608	6.6758	5.0772	7.1843	7.7585	6.9314	2.0704	8.8908	6.0613	7.0923	6.7766	6.1727	5.2559	6.1256	6.8607	6.6125	5.2464	6.4694	6.0372	6.8988	9.1655	6.2839	6.2128	4.4899	9.8457	5.2157	7.053	7.8881	6.8481	7.4681	10.5398	5.7819	8.1034	5.3298	4.9369	6.1307	8.6003	6.605	9.4682	6.8185	5.986	7.6769	6.4553	5.9898	8.3904	8.7399	5.4928	9.039	4.0435	6.2939	5.7549	8.7106	6.3754	9.6611	8.0019	5.9136	7.7534	6.9203	6.5788
PF3D7_0826900.1	PF3D7_0826900.1;492	492	8.4838	6.3665	7.2099	6.5198	4.6662	6.8964	5.5435	5.8495	5.7761	7.8586	5.8936	9.4579	5.6747	3.4303	7.3965	5.6868	5.9635	9.8835	5.1018	8.9762	6.5328	5.2979	6.2856	10.4475	5.2207	7.966	7.7038	6.6088	9.0235	7.0471	7.8249	5.4575	10.295	6.644	7.1981	8.0533	5.3092	6.1461	6.9538	5.1574	6.5393	6.3309	6.1003	5.9784	8.0331	7.8223	6.5325	6.2124	3.6702	11.4135	6.2279	5.9535	8.6515	7.9803	6.482	8.7756	3.8369	8.8504	5.5217	5.6323	5.4012	7.9147	6.3132	9.4559	7.7271	5.7328	7.4361	7.202	9.202	8.4651	8.3474	4.5969	9.889	4.7777	5.6904	6.9152	7.7916	6.2338	9.1043	8.379	5.5783	8.0754	7.8717	9.6131
PF3D7_0826900.1	PF3D7_0826900.1;493	493	6.7983	5.2434	6.5812	4.8679	4.5059	7.2426	5.5512	4.3434	4.9937	6.4616	6.367	8.4709	5.3523	4.047	5.0215	5.4584	6.1623	7.3183	4.9837	6.7293	6.3913	5.5714	5.8025	7.9623	5.7358	6.0704	7.0477	5.478	6.4316	6.8359	6.4782	7.0343	8.2315	5.8975	6.1262	5.4877	4.3103	5.3402	5.876	4.8094	4.319	5.9625	5.4279	6.3187	5.4854	4.7517	6.2336	6.8475	5.0742	9.984	6.3201	6.5984	9.2909	6.5412	5.9612	5.2106	4.2824	7.5665	5.8542	5.2806	5.7918	8.8704	4.1554	8.1757	6.7293	5.9864	6.4491	6.3524	8.2887	7.2405	7.0136	4.1827	7.9248	5.0219	5.4046	5.6404	8.9191	6.415	8.2267	6.8966	6.3031	7.2854	6.4428	8.577
PF3D7_0826900.1	PF3D7_0826900.1;494	494	7.1119	5.2483	6.3478	5.1391	3.7344	8.8988	4.7131	3.9846	3.6005	7.1136	6.2057	7.1108	5.4666	2.0461	8.834	4.9891	4.7692	4.4182	5.7527	5.9357	5.7863	5.6285	3.6848	5.76	9.294	6.4415	6.5786	5.7287	6.4645	6.7126	7.2569	3.4995	6.3581	10.151	6.5866	5.4363	4.6702	5.6628	6.1185	4.4283	6.0492	5.8731	5.1289	4.9547	7.1028	5.3078	4.9584	6.4875	4.645	9.3739	5.9355	5.9486	10.6794	6.8287	7.5294	6.2493	3.9505	5.1759	5.3309	4.1252	4.4515	8.0742	6.2961	6.2515	6.8481	6.5013	5.0325	6.3731	6.6936	9.35	5.561	5.6659	7.0598	5.348	4.144	4.2441	7.7833	4.6707	7.2523	7.8444	4.8674	5.8204	7.4076	6.3859
PF3D7_0826900.1	PF3D7_0826900.1;495	495	6.7751	5.6103	5.1977	5.6789	4.9227	8.0703	5.5762	4.5856	4.8659	7.4955	4.1803	6.5022	5.3377	5.0352	7.8026	5.3226	5.6834	5.3147	4.6473	5.0396	4.8797	4.0917	5.6548	5.5984	8.0802	4.5674	3.6369	4.9136	5.1719	5.9834	5.6508	3.9117	6.3558	9.2425	4.7613	4.5969	5.3052	4.9189	6.1869	5.9201	2.8135	4.9523	5.3576	5.5323	5.0496	5.408	7.976	3.9269	4.9973	6.7086	4.3198	6.2044	5.1056	6.2182	6.3789	5.4976	5.0475	5.2445	5.6162	4.6005	5.2098	6.4547	6.7119	6.4864	3.7126	5.1791	5.155	8.1029	5.8667	6.6021	5.3698	5.5444	8.2635	6.6163	5.0942	5.6761	7.43	6.3778	7.0345	5.2672	4.5435	3.84	8.504	4.9491
PF3D7_0826900.1	PF3D7_0826900.1;496	496	7.1515	6.6094	5.2976	6.4192	3.729	8.7753	5.9088	4.3813	4.3512	6.2422	4.8846	5.8012	4.9579	2.4463	8.0978	4.765	5.6171	4.211	4.2487	4.9241	7.0322	3.7729	4.7856	4.6993	5.6418	4.4841	5.3516	4.6685	5.5656	6.4886	6.5518	3.3262	5.5444	5.634	5.0892	6.0433	5.1595	6.1837	6.6885	5.3909	6.6488	4.204	5.8647	7.2498	6.4558	6.0286	5.8627	5.153	2.5084	7.4248	4.2965	6.2284	7.7714	6.6687	7.0716	5.7366	4.8156	7.8776	5.5972	4.6571	5.5043	6.991	6.5821	7.6496	5.6476	5.5826	6.3918	10.0755	6.2008	6.6539	5.2791	5.2118	9.2625	6.903	5.1465	6.0514	8.3863	6.7841	7.6613	6.4016	6.1841	5.9016	10.9139	5.3074
PF3D7_0826900.1	PF3D7_0826900.1;497	497	6.6091	5.9107	5.2817	5.5942	3.9449	5.2836	6.1787	5.4715	2.8094	6.9722	6.5168	5.2238	5.4754	2.8836	4.6387	4.8885	6.4046	4.9805	5.0085	5.9079	6.3978	5.4383	3.3854	5.8063	5.4446	6.9766	5.7926	5.1651	5.6508	6.6168	5.9404	2.4463	6.2819	5.7463	6.2798	6.093	4.7677	4.7247	5.8048	5.157	7.0534	5.6862	6.2118	5.6162	6.1973	4.0374	5.5771	5.5376	3.7268	6.457	6.0802	5.714	4.991	7.7129	4.9486	5.4963	5.2234	4.5348	6.156	5.9451	5.9009	6.709	9.6404	5.8572	6.2583	5.9129	5.2475	6.1198	5.7772	5.4279	4.9621	5.4986	5.4607	6.193	6.002	5.7637	7.476	9.0801	6.7835	5.5512	5.5928	5.4705	6.834	6.2317
PF3D7_0826900.1	PF3D7_0826900.1;498	498	8.0956	9.6841	5.3816	6.019	4.5674	5.6058	6.5957	8.9828	5.1001	7.9735	5.3642	4.85	6.2542	2.5534	6.0813	4.6904	8.9855	5.3681	5.2407	5.4712	7.8683	4.6346	5.4057	11.0734	5.9757	6.1751	5.2118	5.1313	5.5886	7.3486	5.5441	4.4614	11.1816	6.3521	5.4538	5.2529	4.0866	4.8885	6.2841	8.0357	3.5072	4.9117	7.7332	5.8968	8.0484000000000009	7.8803	6.2282	6.8796	4.0618	6.2357	5.6132	7.8873	5.2118	8.4071	7.482	7.9813	3.8227	6.6576	5.5975	4.9598	4.406	8.3151	9.3557	6.7823	5.4767	4.8938	4.116	7.5546	5.6528	6.7384	8.1111	6.0611	7.2504	6.6683	5.4236	5.2346	8.2852	8.5876	6.585	6.7857	4.2645	5.3978	7.754	4.4848
PF3D7_0826900.1	PF3D7_0826900.1;499	499	6.6427	5.6229	5.3614	5.6488	3.9231	6.7032	4.2928	5.9383	3.1779	7.4235	5.4205	4.7241	5.9033	4.6029	7.4907	5.1938	6.0652	5.4702	4.3964	4.5999	9.6302	4.5217	5.195	4.4249	6.2288	6.4799	5.3649	4.862	5.0955	7.4033	6.047	3.7991	7.1578	6.7926	6.6126	4.3356	5.4877	5.098	7.8847	4.6769	5.382	5.2668	5.6693	5.6907	6.0094	4.5668	6.574	8.3947	2.5261	7.0042	5.3071	5.1827	5.2839	7.5314	5.9467	4.2001	5.0418	4.1077	5.2555	4.9098	5.375	7.8911	8.781	5.7344	4.9533	5.375	4.7485	7.8657	4.859	5.7214	4.3937	5.879	5.9841	5.2016	5.554	5.8775	9.1389	7.6611	5.6639	6.6953	5.3165	4.4783	5.6421	3.4195
PF3D7_0826900.1	PF3D7_0826900.1;500	500	7.5795	5.6614	5.3359	5.8642	3.4074	6.4424	4.2861	4.9991	1.5361	7.7702	6.696	4.7115	5.6753	3.3992	5.9941	5.5435	5.9577	4.7431	4.0781	5.585	7.3666	5.5931	4.9509	5.275	6.763	5.5295	5.1783	5.0492	6.1853	7.8151	6.5284	4.5527	7.8326	6.7319	5.6682	4.0824	4.9107	4.8817	5.8861	4.6323	4.4383	4.4229	5.4979	5.6865	5.5144	6.132	6.2159	5.2284	5.4637	7.6062	5.4067	5.4899	6.4854	8.2528	6.5064	5.021	6.0819	5.5132	5.067	3.8904	6.0832	7.6387	8.6679	5.8895	5.2434	5.4673	4.275	4.7225	4.0036	5.3187	4.0807	5.7824	5.4469	5.6579	6.0997	5.8657	8.2524	7.3792	5.983	6.0712	5.3796	6.0275	7.8461	5.3226
PF3D7_0826900.1	PF3D7_0826900.1;501	501	11.7095	5.2668	5.9495	7.3378	5.9023	5.5919	6.2832	6.2096	6.691	10.9386	7.1196	7.0314	6.6475	6.1882	5.4396	4.5336	6.5771	5.4986	5.5622	9.1504	6.5801	7.5095	5.7216	5.7679	5.76	5.8517	8.8134	5.3761	9.6261	7.3851	7.2584	3.6485	5.5367	5.6273	6.0911	8.8762	4.934	8.3572	5.8718	4.5491	6.4756	7.2735	4.3743	6.1187	11.4778	5.6605	9.1867	6.5398	4.7203	7.7864	5.9575	6.0112	6.2887	8.5498	6.3327	4.6053	7.2758	4.4316	5.6831	6.755	6.6841	8.3687	9.1297	6.0063	5.2865	5.2821	5.1256	5.9425	6.8834	5.6533	5.6963	6.4433	6.4648	5.7655	6.7754	5.9832	8.4119	8.8668	5.4995	6.8412	4.8792	6.4671	6.0369	6.0777
PF3D7_0826900.1	PF3D7_0826900.1;502	502	11.2288	6.0747	6.0088	6.4782	6.8626	6.25	5.2487	7.127	7.2071	11.0525	6.1673	7.8662	6.7436	6.724	6.1611	4.5668	6.8564	5.3323	5.738	9.4041	7.1807	7.4292	4.4983	6.1191	7.2704	6.0678	10.1042	5.7557	10.366	7.5191	7.7384	5.5351	6.2323	8.0801	5.917	10.2095	6.7466	8.6695	7.1059	4.5999	5.6299	7.3724	5.2873	5.696	11.2707	6.286	8.5912	6.4335	4.3356	8.6226	6.2985	6.2574	7.6077	8.3564	8.4453	5.3837	8.1492	5.8676	6.0813	7.8906	6.1876	7.7117000000000004	10.1014	5.5401	6.2709	6.5032	6.3338	5.9312	6.3975	6.4992	5.5084	6.3963	7.1193	5.6795	7.8763	6.4381	8.5023	8.9344	5.682	6.5351	4.7876	6.4005	6.8095	6.8511
PF3D7_0826900.1	PF3D7_0826900.1;503	503	11.1259	5.9632	5.0892	6.0985	5.8592	6.0672	6.0723	6.1348	7.1719	10.8093	7.2166	5.8397	6.8515	6.0283	5.854	6.1621	6.8361	4.2334	5.383	8.7271	6.6771	8.1737	5.8887	7.201	6.6743	6.7875	10.8466	5.8562	9.6555	7.159	8.221	5.0479	7.7343	6.3143	6.6331	9.9114	6.0175	8.0971	7.524	5.6786	6.9319	7.5148	6.8227	6.1445	11.2515	5.3331	8.7963	6.8676	6.1627	9.2181	6.514	6.0982	6.2692	8.8003	4.9397	6.0325	6.6903	6.2376	6.4256	6.9622	6.1457	7.9583	9.9698	6.1763	5.5835	5.3103	5.5382	6.2456	6.8848	5.9124	4.7452	7.5102	6.8747	6.4363	7.2092	6.3391	7.9648	9.7859	6.8093	6.7812	5.2392	6.2933	7.1862	7.5865
PF3D7_0826900.1	PF3D7_0826900.1;504	504	10.8891	6.3553	5.6363	8.6409	6.965	6.8873	6.5491	7.6588	7.5563	11.0069	7.7197	9.1017	8.6583	7.1514	5.9425	6.3302	7.6947	10.0638	4.6882	8.9979	6.7844	11.6141	8.6723	9.0281	6.8928	7.1385	11.7557	5.7884	9.1533	7.8316	12.0996	9.6804	9.3143	8.4064	7.6087	11.4748	6.1243	8.2712	7.4627	4.3441	6.6093	7.0181	5.1342	6.3925	11.5373	10.4742	9.2514	7.4433	7.6887	9.9744	9.8302	6.3478	11.372	8.7707	6.3752	10.9008	5.9009	5.2716	9.3648	7.3753	5.8507	10.2428	9.6186	6.4274	9.964	7.8541	10.0515	6.4341	7.9727	6.0472	10.3584	7.038	7.5229	9.1251	7.3401	6.4268	8.7517	9.4988	6.8194	10.0818	6.4138	11.0743	7.1679	8.1923
PF3D7_0826900.1	PF3D7_0826900.1;505	505	11.3154	5.9616	5.785	9.128	9.0006	6.945	7.3151	8.5761	8.9888	11.4063	8.3183	9.2788	9.3267	8.3983	6.0577	6.0248	8.4276	9.9651	5.1934	9.8301	7.3852	13.7962	10.9029	10.1652	7.8379	7.8023	11.8741	6.3588	10.1517	8.1035	14.1255	11.0404	10.2166	8.2852	8.2538	11.7603	6.7869	8.902	8.3078	6.4573	7.54	7.6536	7.4265	7.5651	11.5384	10.8173	9.4133	8.5201	9.0315	10.3556	10.1684	6.9625	10.7938	9.6196	7.6352	11.3182	6.7319	4.5632	9.4232	8.5476	12.2368	10.0596	10.114	6.2464	9.6944	8.7006	10.8518	6.3854	9.3044	7.0548	11.5964	7.0163	7.3042	8.9367	8.917	12.088	10.014	9.7616	7.0735	10.1135	8.1797	10.964	7.707	8.8552
PF3D7_0826900.1	PF3D7_0826900.1;506	506	12.0962	5.7684	6.0041	9.1127	8.0949	7.0508	7.4849	7.9734	8.5641	11.7847	8.522	9.6189	8.9265	8.3152	5.7952	8.0328	8.6831	9.438	5.6147	10.0171	6.8721	13.8635	11.2269	9.696	8.1404	8.2997	11.5149	6.08	10.1395	7.452	13.9399	11.1107	9.68	8.7155	8.1556	11.5379	7.5002	8.8724	8.4705	5.3916	7.4251	8.4065	6.5032	7.8759	11.774	11.1188	9.3554	8.1848	9.5373	10.1479	9.3491	6.4673	9.5473	8.5198	6.5694	11.6331	8.8846	6.6997	9.1462	9.2405	9.0491	10.0616	10.5936	6.8555	10.2515	8.2285	10.4055	6.8329	9.1999	7.0527	11.6627	9.1975	8.3881	9.1591	9.164	9.2203	10.0713	9.9816	6.9891	10.4227	7.7054	10.3868	7.0426	8.6182
PF3D7_0826900.1	PF3D7_0826900.1;507	507	12.7069	6.253	6.1691	9.8871	8.1885	8.1033	8.4744	8.9805	9.0046	12.3302	9.1537	10.4846	9.8189	8.6223	6.6714	9.0774	8.5993	13.843	5.785	10.1467	7.8422	14.7001	10.9921	10.6824	10.3186	9.2986	12.5178	6.1106	10.2384	7.3997	14.5563	11.0648	10.8091	11.1439	9.0157	12.5392	8.4566	9.9114	10.9208	6.0018	9.7421	12.5507	7.129	9.9985	12.3318	12.0757	10.066	11.0718	10.074	11.0459	10.2675	9.1155	11.0576	8.293	11.2101	12.6066	5.6415	7.4124	10.6972	10.8075	7.0633	11.4278	11.1252	8.3621	10.8051	9.0503	11.3838	7.9495	10.4124	11.0604	12.2386	6.3679	9.4593	10.1897	11.4533	7.8003	11.2502	10.3943	7.9562	11.133	8.6255	11.5995	8.8232	10.3649
PF3D7_0826900.1	PF3D7_0826900.1;508	508	12.5908	5.9001	6.2338	9.9906	8.3777	7.615	8.6215	8.9415	10.0888	12.4982	9.1614	10.9668	10.1155	8.8781	6.5659	8.6328	9.2796	12.5907	6.013	9.796	6.5537	14.6413	12.1298	11.0265	9.4503	9.3565	12.5227	6.8371	9.9687	7.2133	14.5327	12.266	11.1599	10.3405	9.0154	12.8826	7.1656	9.9903	10.176	5.998	6.1601	12.5428	7.1184	7.7214	12.1921	11.6572	10.1017	9.2797	10.6376	10.4905	10.4604	7.6348	11.0619	8.2434	9.1693	12.1199	5.09	7.7441	11.0435	10.1491	7.5997	10.7934	11.0248	7.0679	11.4528	9.568	11.5555	7.657	10.4783	9.6046	12.2734	5.6602	9.0968	10.918	10.2504	7.9561	10.8707	10.6631	7.7999	11.7285	9.4092	11.8091	8.5102	10.2926
PF3D7_0826900.1	PF3D7_0826900.1;509	509	13.1971	7.5394	6.7527	10.0924	11.399	7.4566	8.6724	9.1782	12.8045	12.8966	9.6497	10.1473	10.7168	11.8517	7.5279	8.9716	9.1251	13.5701	5.6859	10.049	5.9444	14.8741	12.8589	10.9399	9.4169	9.8536	12.8206	6.3411	10.4191	7.6321	14.8921	13.0346	11.1008	10.2479	8.8998	12.898	7.3384	9.8893	10.2116	6.697	6.8006	10.8722	8.6893	9.6403	12.6009	11.9938	10.0643	10.0553	11.0061	10.9703	10.9975	9.1206	12.0584	8.5324	9.9285	12.652	6.5671	7.6129	11.1862	10.2988	7.7663	11.3379	10.7105	8.0203	11.5066	9.9017	11.8197	7.5026	11.4032	9.8525	12.7317	6.5518	9.3949	10.8974	10.5296	7.7723	11.4977	9.4387	8.0016	11.8594	10.0993	12.4029	8.1106	11.3379
PF3D7_0826900.1	PF3D7_0826900.1;510	510	11.5857	7.6451	6.5901	10.7657	8.7075	8.6621	8.5963	8.9233	9.2344	12.0248	9.5967	9.4495	10.483	9.2388	7.7346	9.6982	9.3923	14.0066	7.5331	9.9819	7.831	14.9348	12.6895	11.193	9.7102	9.9545	12.4142	7.9985	9.9772	8.1383	14.9347	12.3716	10.8996	10.3873	9.4766	12.5257	7.9366	10.1838	10.4031	7.9425	7.0715	11.2553	7.7481	8.7029	10.6199	13.0903	9.4664	10.1025	11.0012	10.6481	10.545	9.0448	11.7027	8.711	11.4588	13.5422	6.7557	9.0469	10.9722	10.466	7.4498	11.5517	8.9037	7.7071	11.5143	10.3595	12.1431	8.9171	11.8199	11.0006	12.9914	6.7483	10.3236	10.892	10.4906	7.2571	11.0705	8.8659	8.6033	11.8082	10.4109	12.2067	9.376	11.583
PF3D7_0826900.1	PF3D7_0826900.1;511	511	10.6692	9.1737	6.6535	10.7096	9.1812	8.7531	9.0554	8.8728	9.0073	10.8578	9.8671	8.9838	10.5969	9.383	8.7803	9.5655	9.3199	14.7011	7.4577	8.6273	8.5951	14.8653	12.6546	11.0982	8.9383	9.9095	12.9117	7.3262	8.6925	8.739	14.9077	13.2254	11.2042	10.1817	9.6176	12.9397	7.8146	9.3754	9.2208	9.1389	7.3334	11.9323	7.8874	8.9755	10.1713	13.1123	8.856	9.0437	10.5943	10.9231	10.6716	8.1258	11.8146	8.7727	11.5869	13.5318	7.5931	8.8008	11.1201	11.2113	8.0562	11.8173	8.965	7.9461	11.8398	10.6559	12.2569	9.1082	11.5629	11.1626	12.5821	7.6057	10.4677	11.0232	10.8463	8.2427	12.024	9.0279	8.1288	11.9026	10.6965	12.3032	9.8434	10.7716
PF3D7_0826900.1	PF3D7_0826900.1;512	512	10.1991	6.843	6.9052	10.9203	8.8424	8.8933	8.4682	8.3565	8.619	10.032	9.5608	8.9805	10.3275	8.9167	7.7578	9.3133	8.8338	14.2594	6.9566	8.4402	10.1069	14.7998	12.981	11.2431	9.6899	9.7398	12.0821	8.7565	8.9909	8.5916	15.2606	12.356	10.8226	10.106	8.8846	12.5759	8.2607	8.5759	9.5311	9.5001	8.1696	11.8388	7.2059	7.7582	8.9121	13.5239	8.643	9.2092	10.8702	10.8108	10.6305	8.6554	10.3348	7.2465	11.4511	13.7334	6.9291	8.7616	10.9637	10.6485	10.2643	11.3921	9.0177	9.5999	11.4589	10.3799	11.9423	9.4338	12.0561	11.2657	11.6238	7.0298	10.2302	10.7023	10.7327	9.9554	11.3785	8.898	9.2404	11.827	10.6182	11.9098	9.1835	12.1181
PF3D7_0826900.1	PF3D7_0826900.1;513	513	9.8823	7.2314	7.5867000000000004	7.2969	8.4051	8.4807	6.9836	7.1305	8.3131	9.8815	6.5416	7.3434	7.15	8.5918	8.3549	8.8104	7.8083	14.005	7.1287	8.4788	8.2384	9.5819	6.9409	8.194	9.0536	9.499	10.7663	8.1357	8.4237	8.0904	11.183	6.6375	8.384	8.6966	9.2456	8.6942	7.1021	6.6223	8.6147	6.4563	9.6493	12.1753	7.4078	8.1844	8.4764	7.7452	7.6716	8.4173	4.516	9.1417	8.7457	8.2191	9.1744	6.7259	11.1227	6.8904	7.1325	8.9305	9.9613	9.7609	6.6024	9.1438	9.1631	8.0307	8.5131	7.2241	6.594	9.0151	9.9178	10.864	6.6259	6.9274	10.5467	9.9605	10.0194	7.0735	9.2372	8.079	8.5343	8.7236	7.99	7.4845	9.5438	9.0966
PF3D7_0826900.1	PF3D7_0826900.1;514	514	9.6895	6.4757	7.8761	7.1847	8.8861	9.6964	8.0464	5.7482	8.6461	9.8941	6.9467	7.0844	7.8555	9.3731	9.1441	9.3806	6.3165	14.7738	8.017	8.5382	7.6702	8.5308	7.5829	7.656	7.2851	10.7436	9.9913	7.6203	8.5345	7.8418	9.286	7.7304	8.4886	8.8474	10.254	9.9638	6.8258	6.1729	8.0362	6.0559	6.713	12.0679	7.2781	7.9452	9.3161	6.8664	7.2251	8.8059	5.0369	8.5852	8.5826	8.8861	9.5642	6.415	11.9724	6.7097	7.2363	9.0865	9.8528	10.4497	5.9565	8.7642	9.3637	6.943	8.0483	6.8309	7.4039	8.7972	10.2297	12.3053	6.228	7.4168	10.1888	10.4101	10.0575	5.8435	8.7252	8.2866	7.4733	8.809	7.199	8.4679	9.434	9.8615
PF3D7_0826900.1	PF3D7_0826900.1;515	515	8.7625	7.9409	6.7276	8.2126	8.0515	11.1148	7.5357	6.4819	8.0683	9.5817	7.0278	7.4284	7.9788	7.7111	10.0142	8.9443	6.7105	13.8789	8.1044	9.2765	8.147	9.2631	6.1763	10.1098	9.2892	7.0676	9.5937	8.3073	9.0287	7.8643	11.0947	5.7661	10.331	9.985	7.4824	11.0144	8.749	6.7045	10.1532	7.8349	8.4412	13.2017	7.3736	8.7037	8.4921	8.2114	8.0854	9.1941	5.4686	9.5272	10.2163	9.7342	9.192	6.8328	11.3606	7.4748	6.2527	9.6504	10.0897	9.0945	7.4448	9.9344	9.5303	8.1501	8.9213	6.4249	9.1336	9.4044	9.4499	11.0887	5.9028	6.4104	10.9162	10.3416	9.5346	7.0478	9.6675	9.1889	8.6511	9.4939	6.8276	9.7672	10.1748	8.7878
PF3D7_0826900.1	PF3D7_0826900.1;516	516	9.3445	7.5981	7.3319	8.8345	7.8724	11.0152	7.7741	6.1908	7.6429	9.7174	7.9915	7.695	8.9169	7.7429	10.3441	9.3935	7.1328	14.0576	8.6827	9.2637	8.5289	8.9886	7.1902	10.7479	10.3831	6.4248	11.1128	8.777	10.1357	7.6888	10.0887	6.5185	10.0173	10.7166	5.9493	11.4894	8.1386	7.7559	10.4231	7.5122	8.3124	12.8864	7.3379	7.9469	8.8982	7.5136	8.6404	9.8314	5.7671	9.2216	10.0665	9.2267	9.0092	7.6826	11.008	7.5982	7.1329	10.5033	9.9894	8.2696	6.1326	8.4943	9.5255	8.3464	9.3615	6.6646	7.4786	9.6558	9.5693	10.9449	6.1657	7.2581	11.5613	10.5262	8.874	6.6824	9.3684	8.6776	8.6834	9.9959	7.384	8.0349	10.0649	8.7573
PF3D7_0826900.1	PF3D7_0826900.1;517	517	9.3383	7.2184	6.9916	6.6098	7.1727	8.1997	6.1237	5.7382	6.1414	9.7953	6.0966	6.9103	5.9914	6.4214	8.2273	8.6933	6.2277	13.5458	6.9376	6.9588	8.8486	6.6423	5.0824	7.0485	7.1082	5.8258	12.1626	8.2197	7.0701	8.0866	8.341	4.3313	8.8322	8.012	6.2604	11.9207	6.4436	7.8934	8.0682	7.1693	7.0333	6.541	6.4041	5.8863	8.3235	6.6788	7.829	6.9417	3.511	8.685	9.1177	8.6954	8.2516	6.6078	10.2987	4.9676	6.0072	10.0207	6.6026	8.0418	5.4857	7.4253	9.6674	7.3834	8.674	6.56	7.2298	9.3558	9.3024	10.675	5.5329	6.4091	10.7674	8.3443	7.8896	6.4253	8.3749	8.418	7.4266	9.8415	7.1323	8.0792	9.5908	8.7753
PF3D7_0826900.1	PF3D7_0826900.1;518	518	9.1034	7.3953	6.2319	7.7522	6.3208	8.2826	6.788	7.4878	6.2071	9.8452	5.9288	6.4046	7.4129	4.9184	8.2669	7.7965	8.1184	13.6597	6.1169	7.3874	6.9575	7.3416	6.295	6.8749	10.4578	6.4431	11.9311	7.1985	7.6139	7.0913	8.6286	5.2126	8.6347	11.5512	6.7125	11.9901	6.6097	7.0334	7.9901	6.6453	8.4253	5.5342	6.6447	6.4614	8.607	6.3208	7.6541	7.6394	4.7634	9.2482	10.3927	9.5836	8.1547	6.6064	10.5149	4.8812	6.3098	9.8631	7.7047	6.2184	5.1562	7.3117	9.0214	7.6538	9.7334	8.1025	6.374	10.5768	8.6662	10.5005	5.7115	6.2046	11.0679	8.8455	7.3121	6.1233	8.7166	8.0597	8.3618	10.506	7.6137	7.4997	10.6206	8.349
PF3D7_0826900.1	PF3D7_0826900.1;519	519	8.7857	8.3754	5.1973	6.929	6.2355	7.7887	6.1024	6.2112	5.7355	9.6845	4.3327	6.577	6.7556	5.5329	7.7339	6.8339	6.8988	7.8624	6.0845	6.9487	7.0304	6.5783	5.3487	7.1422	7.671	6.3087	11.1361	6.5163	6.7943	6.1014	8.3972	3.26	7.034	8.1046	6.8898	11.3973	6.1983	5.72	7.8431	7.8932	8.9894	6.2277	7.0722	8.8447	8.5961	5.7578	7.0282	7.7443	5.0413	8.3724	8.6156	7.5237	5.7129	6.3372	9.5742	5.6576	5.3544	8.9413	6.2715	5.5826	6.439	6.947	9.8757	7.6603	9.63	7.1251	5.6633	10.933	6.4537	9.5621	6.2163	5.4951	10.5046	8.3447	6.1599	6.8501	8.3801	8.6376	8.4201	10.1894	7.2075	7.0538	11.2248	6.5549
PF3D7_0826900.1	PF3D7_0826900.1;520	520	7.8581	7.0849	5.5937	6.1669	5.5622	7.5499	5.5122	4.935	3.4356	8.8672	5.5847	5.599	6.4433	4.8349	7.216	6.3771	5.9653	8.2908	4.9322	5.7423	6.0689	5.7274	5.2106	5.8184	5.374	5.4851	5.3107	5.527	5.6579	6.7999	7.4318	1.111	6.3329	6.7097	4.4757	4.3834	5.6179	5.7054	6.989	7.4549	8.4813	5.4249	6.6628	8.5791	6.9174	5.2739	6.5618	7.2824	5.0648	7.4738	5.6817	6.3586	5.3374	6.1781	7.8733	4.853	5.2441	9.612	6.4947	4.3434	4.712	6.9966	9.1506	6.467	9.089	6.2559	5.5333	10.7747	6.1703	8.7783	5.5817	6.1396	10.1426	7.6107	6.2735	6.466	7.9696	8.1165	7.344	9.616	5.1997	5.8194	11.5072	6.3306
PF3D7_0826900.1	PF3D7_0826900.1;521	521	6.839	7.3626	5.2817	5.5771	5.0108	7.3077	5.5046	5.7374	4.0383	7.9778	5.4643	4.7808	5.434	3.6508	6.8721	6.0132	7.1044	9.5012	4.3234	5.3981	7.2202	5.5521	4.9727	5.3334	5.6502	8.0612	3.3001	4.7442	6.1522	6.774	6.9033	3.0738	6.3716	6.8974	7.1163	4.7382	4.7065	4.3813	7.9147	7.4588	7.8124	4.2464	6.842	9.2457	6.2108	6.242	6.4254	6.9801	4.1731	6.7171	5.5829	5.2957	4.5656	5.4439	5.9848	5.1763	5.116	7.4159	6.7965	5.6499	5.1214	6.4281	8.8779	6.4278	9.0697	6.9492	5.6656	10.428	5.3074	7.1754	5.3154	5.3547	9.4359	7.8928	6.0277	6.2026	8.0587	6.7074	7.1804	9.5024	6.833	4.3834	10.8096	4.2418
PF3D7_0826900.1	PF3D7_0826900.1;522	522	6.3158	6.6957	4.6264	5.4084	4.0505	5.2475	5.8465	5.7137	3.8787	6.5928	4.0917	5.1449	4.7344	3.4087	5.1739	5.0959	6.436	9.544	4.4951	5.5404	6.6295	5.2649	5.9088	4.7334	5.0609	9.3382	3.2898	4.0054	5.0369	6.8413	7.4771	5.1367	4.1554	5.813	8.3733	3.8659	4.1177	3.6904	7.3944	5.7637	8.5295	4.7745	6.8565	9.331	5.9946	5.9986	5.8309	6.3293	5.1469	4.7511	4.4289	3.5046	4.1052	5.9203	5.5242000000000004	6.5706	4.6294	6.5966	5.3726	5.9642	4.735	5.3579	8.4416	5.4754	7.8288	5.6565	3.0018	5.9639	5.005	5.8225	5.7782	4.6352	7.3559	6.4872	5.8572	5.5385	7.5955	7.5257	5.8909	8.8889	5.6679	3.9117	5.7266	5.2813
PF3D7_0826900.1	PF3D7_0826900.1;523	523	5.8572	7.2865	5.3523	4.4627	4.9593	5.5798	6.347	4.8068	3.0036	6.7147	4.1227	3.8115	4.9307	5.1449	5.5503	7.0406	5.9404	10.3336	4.2972	6.0173	7.5821	6.4515	5.3646	5.5531	5.4205	7.1531	3.8125	4.5072	6.8758	7.5941	7.312	2.8953	5.3667	5.5859	8.1883	4.2219	4.2188	5.0431	8.2997	7.9091	4.7986	3.8904	7.5712	9.1877	4.5242000000000004	7.8373	5.1886	8.2313	3.3219	5.3681	4.9946	6.4415	4.5027	5.0887	5.841	6.9744	5.5292	5.6795	6.5884	5.2743	6.1562	7.4385	5.6331	7.1101	8.6127	6.4202	4.6011	4.3377	5.2234	7.0069	6.4786	6.3863	7.3554	7.0055	6.9642	6.9615	8.5056	6.4874	6.2928	9.0192	6.7891	5.61	5.5942	4.5975
PF3D7_0826900.1	PF3D7_0826900.1;524	524	6.0881	9.3147	3.9069	3.7549	4.497	4.4276	6.8416	4.712	4.6029	6.8862	4.98	5.7973	5.6893	4.6673	5.2559	8.1047	6.4136	11.6708	4.7629	6.3816	7.325	7.2413	5.1391	6.9819	7.5963	9.8775	3.6017	4.5521	6.7101	6.8099	7.5151	2.8339	6.2112	8.6056	9.3409	3.6904	4.6264	4.1906	9.2325	9.839	5.1268	4.6311	7.9552	9.8941	4.7918	6.7153	5.5113	8.7687	1.4436	5.3681	4.2943	4.6485	6.1301	6.0217	6.3597	6.4963	5.195	6.7778	7.2998	4.3262	5.7087	9.2042	5.9479	6.8641	8.7512	7.4498	5.6171	6.7955	5.3194	7.3506	5.478	4.846	7.5981	7.0047	5.9047	5.6716	9.3503	4.969	6.6395	9.8416	7.0757	5.5087	7.1006	5.2203
PF3D7_0826900.1	PF3D7_0826900.1;525	525	5.6599	9.8131	4.6415	5.1375	4.0832	5.5188	7.2743	5.8212	3.9727	6.3349	5.3906	6.1254	6.0023	5.3212	5.4256	8.9292	6.2273	12.7583	4.4363	7.1327	7.3472	8.0935	4.9064	7.2282	7.8179	9.4191	2.511	5.2487	6.392	6.6264	8.8994	3.7517	6.0354	8.1	9.1446	3.5323	4.8314	4.7856	9.5817	10.3364	2.854	5.3614	8.1069	9.9684	4.0488	5.9715	6.6543	9.3472	5.0461	6.5336	5.6311	5.3642	4.0505	5.8597	6.5589	7.2488	4.8699	7.5589	7.0463	7.363	5.9345	9.4152	5.641	5.934	9.6348	5.8384	4.6212	9.5031	4.6548	7.7093	6.3524	5.1301	8.1834	7.1713	7.0343	6.3602	10.3481	5.0691	6.2397	9.5636	6.5204	4.6724	10.147	5.5166
PF3D7_0826900.1	PF3D7_0826900.1;526	526	6.1357	10.0726	5.5531	6.8992000000000004	3.4803	6.0303	8.9418	9.1794	1.541	7.9411	5.5789	8.3457	6.4795	5.0721	6.5483	9.3712	9.2903	12.3213	4.8909	8.9544	8.0493	9.5522	4.8304	7.1426	8.3852	8.8008	4.8125	5.4973	9.3493	7.7491	9.8773	3.4712	5.9035	8.705	8.5847	3.7876	4.9542	5.328	10.4913	9.61	5.9809	8.1094	7.5221	9.292	4.7054	7.1841	7.2557	10.3327	5.0058	10.3728	5.3158	5.7353	4.5892	6.1719	4.2365	7.5673	5.0785	6.3203	7.328	6.6147	3.5826	9.6287	6.6263	5.4199	7.8546	6.7358	6.5152	9.1636	6.4019	7.7608	6.3208	5.2327	7.5866	8.3929	6.3205	4.9495	10.2529	6.2022	6.2839	8.881	6.1847	6.9235	9.3364	6.0533
PF3D7_0826900.1	PF3D7_0826900.1;527	527	7.4637	8.2141	5.3359	5.3431	5.2979	8.2769	7.5258	8.3838	3.5122	8.0429	4.9312	7.6454	5.6882	3.4634	8.7822	7.5585	8.7187	9.8874	3.1843	6.4529	7.5497	6.9458	5.7219	5.2687	8.3645	8.2676	3.9773	4.7634	6.7007	7.0936	7.4618	5.8831	6.0391	9.1217	8.1521	4.0514	3.4725	5.2979	9.1651	7.2217	5.8143	8.43	7.1799	9.0766	8.5481	6.2409	5.5113	8.7924	5.3219	6.4165	5.3775	3.8135	5.6235	5.0704	3.9864	6.1202	3.7344	6.3029	8.5175	3.3533	5.4515	7.721	6.4361	5.5125	6.5379	5.0963	4.8929	10.9956	6.0215	5.9103	4.7263	5.5674	8.2758	8.2133	5.2012	5.5333	8.9442	6.071	5.8525	7.7206	5.8924	5.7682	11.1925	5.0413
PF3D7_0826900.1	PF3D7_0826900.1;528	528	8.2333	6.4833	4.856	6.3381	2.9107	6.1287	6.8401	7.6098	2.4621	8.6216	5.3954	4.6594	5.1695	1.0772	6.2965	5.0264	7.785	5.4256	3.8043	3.797	7.2685	5.2407	3.0755	6.3425	7.864	7.861	5.383	3.846	5.6441	6.9064	6.2653	2.4854	6.2527	8.339	8.1184	5.1847	4.0815	4.4751	5.6511	4.8948	4.9317	8.3261	7.7298	9.8401	8.4774	6.2244	5.6602	5.1671	4.2898	5.9146	5.4012	5.8174	4.3526	5.7711	5.2242	5.463	5.2536	5.7642	7.7287	5.0592	5.5741	7.2302	5.1906	5.5248	7.0667	5.4209	4.5441	4.5987	5.3427	5.7729	5.0272	5.723	6.2365	6.1591	7.3677	6.9208	8.5776	4.2449	5.8787	8.2323	4.757	5.2566	5.7827	4.7425
PF3D7_0826900.1	PF3D7_0826900.1;529	529	8.8903	6.2151	5.7634	4.0241	3.0161	5.1542	5.5786	4.7949	0	8.9274	5.3695	5.6792	5.0246	3.1094	5.2813	6.3051	6.3255	4.7517	3.4195	5.7565	6.5966	5.4915	5.3957	4.903	6.4793	6.5483	5.5549	4.9787	5.9844	5.6079	4.8958	4.9561	5.6582	6.5983	6.2871	6.223	4.645	4.5497	4.8293	5.3198	4.5619	6.8248	5.2821	5.3757	8.4892	5.5931	5.0312	3.5534	5.3349	4.5478	4.5838	4.7377	4.6053	5.2791	5.337	5.3089	5.7684	5.588	6.6407	6.2557	5.8851	7.1755	6.7711	4.278	5.5656	5.1934	5.3201	5.4761	6.4804	5.4091	3.8934	5.6929	6.4712	3.7887	6.3999	6.3818	7.6124	6.2102	5.7244	5.6212	4.9727	5.4816	5.796	6.2114
PF3D7_0826900.1	PF3D7_0826900.1;530	530	8.572	6.7287	4.9519	6.2219	4.84	6.9436	6.5041	6.7315	4.6282	8.568	5.8763	5.2525	5.6203	4.4601	6.552	6.8135	6.6844	5.4819	5.466	4.8181	7.5603	5.7093	4.5267	4.5534	7.4641	7.9478	6.7114	4.4899	5.43	7.0016	6.8746	5.5521	4.5674	8.0356	7.8311	5.3399	5.0704	5.4446	6.264	4.8679	4.6775	8.4459	4.4673	5.3129	7.8647	5.9411	3.2403	6.0144	6.0674	4.6882	4.9964	5.8089	4.9514	5.7164	4.7808	5.8802	6.1995	5.3593	6.6433	6.0839	6.5667	6.9109	6.8779	5.0334	6.8335	5.7382	5.3937	7.2581	5.0725	5.8892	5.1522	6.978	6.8637	7.577	6.5376	6.0266	8.387	6.807	6.3815	6.6872	4.3491	5.5999	7.5123	5.2199
PF3D7_0826900.1	PF3D7_0826900.1;531	531	8.3266	7.2413	5.5801	5.6232	6.1336	8.1394	7.2232	6.8	5.8102	8.8619	6.3801	5.8679	5.8951	5.5195	7.8814	7.4841	7.7366	5.6539	4.2441	6.6424	8.3041	6.5691	6.6039	5.2743	6.3147	6.5078	5.2207	4.6334	5.1926	7.7413	7.3883	6.1944	3.8738	7.3381	6.2858	6.0135	7.6854	4.8495	6.0076	6.2441	6.9298	8.4515	4.153	5.6407	8.1746	5.3572	5.1301	5.5135	5.8053	4.691	5.8407	5.3277	4.9814	6.4104	3.5945	4.0566	6.7892	5.1214	6.7439	6.5343	5.785	7.0938	7.1087	6.6015	5.4944	4.7745	6.047	5.2145	5.9516	6.2209	3.7793	6.3735	7.0739	7.1214	7.2637	7.1968	8.0655	6.5024	7.3065	6.6525	4.8555	6.2523	6.0343	6.5589
PF3D7_0826900.1	PF3D7_0826900.1;532	532	9.8159	5.558	6.3214	4.8826	5.1847	8.2706	6.4798	5.6076	4.4155	9.8033	5.2498	5.4578	5.0959	2.7506	6.1691	5.917	6.0887	4.1691	4.0312	5.647	7.0759	5.5018	6.8971	5.8084	6.6615	4.9584	5.7735	5.1985	5.9366	5.8329	6.2623	6.8023	5.8066	6.7021	5.1408	6.2673	4.0505	5.4376	5.9516	5.4806	4.2357	7.7215	5.6103	5.856	8.2264	5.2168	5.2946	5.2638	5.1611	5.7897	5.4748	5.6328	4.6415	5.8863	6.1334	5.0152	7.5502	7.6343	5.5491	6.7177	5.5342	6.4421	5.2288	6.0016	9.5738	5.7735	5.6372	5.8861	6.2005	5.2909	5.6982	6.9527	8.1956	5.7525	7.5279	6.6935	6.1185	6.2305	6.1142	9.486	5.2638	5.3284	4.9293	5.8853
PF3D7_0826900.1	PF3D7_0826900.1;533	533	8.6831	5.0501	5.6594	4.9575	4.9383	6.5788	6.7346	8.4717	3.9882	9.1479	5.1114	6.1506	5.3427	1.7093	7.0982	6.1422	8.2519	2.8718	5.0215	5.4486	7.191	5.4874	6.419	5.6473	5.8892	5.2917	6.2359	5.31	5.2246	5.5981	7.3034	6.5596	5.0193	7.0035	4.4005	5.8392	5.4039	4.9662	5.9692	4.8709	5.7049	9.1672	5.5859	5.6764	8.6348	8.0702	3.4764	5.4022	4.3356	5.8975	5.7079	6.0246	6.1548	5.8885	6.0354	8.0144	7.9011	6.5999	6.2653	7.3522	5.8235	7.4112	6.945	5.8255	8.4424	6.155	6.0161	5.4986	5.852	6.8582	6.6005	7.3909	8.3215	6.6036	7.763	7.3052	7.6975	6.3436	6.8622	8.1677	5.3434	7.3828	6.1727	5.9331
PF3D7_0826900.1	PF3D7_0826900.1;534	534	9.0166	7.1132	6.9977	6.0904	4.9946	6.9925	5.9837	7.9854	5.3834	9.0766	7.2806	6.6188	6.2065	6.6124	6.9698	6.3816	7.4189	3.4489	7.0288	6.5051	7.9211	7.819	8.9144	6.5913	7.816	6.9752	6.7819	5.9314	6.3216	6.71	8.7953	7.2674	6.5261	8.161	5.6005	7.4527	5.5838	6.1801	6.9597	6.7024	6.4809	10.3145	5.5472	6.5759	8.4338	7.6671	6.0592	5.4306	6.4807	5.6528	5.9887	6.2954	6.633	5.9752	5.667	6.846	7.6038	7.3224	6.3136	6.1787	5.8545	7.2015	7.3756	5.8017	9.9547	5.6548	5.4825	6.2166	5.6389	6.9516	7.9765	7.5121	9.1956	7.721	7.5558	7.1693	8.5106	7.5534	6.9159	9.75	5.9953	6.6924	7.2248	7.9956
PF3D7_0826900.1	PF3D7_0826900.1;535	535	7.6929	6.281	5.4998	5.7126	4.9165	5.5512	5.5179	5.7112	5.4199	8.3038	6.6124	4.842	4.5838	4.6927	5.4656	5.7916	5.6784	3.7093	4.8505	6.8226	6.935	5.0955	7.2378	6.1574	5.5317	5.1946	4.1938	5.0501	6.8972	5.8829	5.7118	6.8678	6.3619	6.0798	4.5509	5.6241	4.3349	6.1825	5.4935	5.3565	4.3861	8.6539	4.7703	5.8649	7.1674	5.5717	5.7806	5.2334	4.2772	5.2876	5.2806	5.153	4.3306	6.8222	6.071	5.4152	6.6321	7.7177	5.2976	4.6525	5.7509	6.1637	5.4647	5.2994	6.1158	5.3427	5.1001	4.9805	6.9698	5.431	7.0488	5.5382	9.1646	4.306	6.3375	6.375	6.7848	5.6904	5.8061	7.1195	5.4947	4.7027	5.6229	6.6925
PF3D7_0826900.1	PF3D7_0826900.1;536	536	7.4543	8.765	6.2255	6.5449	5.8374	6.4581	5.9777	6.2985	6.4639	8.9169	6.7848	4.6949	5.6156	4.4848	5.1089	5.6456	6.0361	6.0923	6.0164	6.0712	7.3619	5.7211	10.1607	8.2165	6.0328	5.7921	7.48	6.1779	6.6679	6.7221	6.9439	9.9044	8.0913	5.6476	5.2498	7.7554	6.6223	5.7968	5.9989	8.2982	5.5506	5.3132	6.0529	5.0295	7.7024	8.1495	5.6253	5.4803	5.9764	7.7225	5.8035	6.7859	6.1707	7.8621	5.9975	8.1512	5.6358	7.1942	6.3761	7.0672	9.8891	7.5401	7.0223	5.62	9.8904	6.5054	9.5431	6.4396	8.5478	6.4679	9.2239	6.257	8.5981	6.3152	8.6431	9.9765	7.4422	6.9702	6.519	10.5182	5.5236	9.8641	7.0665	8.7068
PF3D7_0826900.1	PF3D7_0826900.1;537	537	7.4482	7.2401	5.2307	6.2636	4.4012	6.6237	5.5972	5.2399	6.2494	7.9952	8.5738	4.7015	6.9077	5.0836	6.0579	5.8135	6.552	5.393	4.4963	6.2887	10.2141	6.0081	9.0255	7.0149	5.7409	7.0675	8.6914	5.8222	6.2496	9.9515	7.4046	9.1539	6.8572	6.111	6.1069	8.1897	5.7552	5.0592	7.6281	7.0816	6.6506	4.812	5.877	5.6605	7.5158	8.8538	5.8968	5.2694	5.6767	6.1701	5.6126	5.7506	6.3731	7.3245	5.9986	9.1015	4.8006	8.4904	6.73	6.4678	10.6388	7.9352	7.19	5.9381	9.5333	6.456	7.362	5.7109	8.2	6.5679	9.3102	4.8314	9.3212	6.8413	6.9113	10.6641	8.2269	7.1876	6.1827	9.5402	5.689	7.4057	6.3642	8.7051
PF3D7_0826900.1	PF3D7_0826900.1;538	538	7.4248	7.5767	8.3948	6.2867	5.1878	7.5772	5.3927	5.6147	5.0955	7.7492	9.1349	5.675	6.0982	4.6559	6.3642	6.1096	6.4043	4.6633	5.0058	6.8529	8.8492	5.4957	9.0363	7.4274	5.2769	6.9902	8.8452	6.0281	7.2092	7.9063	7.2282	9.0725	6.8786	6.904	6.3009	8.3566	5.9021	6.4604	6.463	8.038	8.0188	4.8768	6.5347	6.4705	7.068	9.6168	6.455	4.6363	6.2824	6.7032	7.9902	6.3531	6.6094	6.4909	5.8527	9.4952	5.0067	7.4237	6.5812	8.4102	11.0028	7.78	10.8648	5.6218	8.7516	5.8851	5.9023	5.5283	6.2598	6.1861	9.243	5.4363	8.4278	6.9131	7.8617	10.8139	7.6591	10.7249	6.4814	9.3491	5.4313	7.0922	6.8245	7.6756
PF3D7_0826900.1	PF3D7_0826900.1;539	539	7.2207	6.0968	6.1585	6.8383	5.1022	5.7887	6.3964	6.8059	7.1264	7.7073	6.7956	8.5019	7.0996	4.0917	5.7756	4.9265	5.9669	4.4621	5.0488	6.869	6.9393	6.2124	10.328	8.516	7.7997	8.3623	8.8463	5.839	6.6873	6.5094	7.2963	9.944	8.6869	8.4847	6.6069	8.7981	4.8919	6.0339	6.4777	7.4144	8.0463	5.319	6.4014	5.2559	7.4524	7.4151	6.1973	6.2491	6.6781	7.7829	5.917	6.1258	6.4014	7.3898	6.5401	8.4919	3.9846	8.0182	6.0435	8.1005	11.7296	8.3137	8.0128	4.5656	9.8804	6.2294	6.0525	6.6529	5.7018	6.5817	8.7485	5.1755	9.0537	7.9001	8.3072	11.4552	8.3501	6.9437	6.5193	10.3753	6.1191	6.8631	7.6817	7.9882
PF3D7_0826900.1	PF3D7_0826900.1;540	540	8.5673	5.9042	6.3062	6.8323	6.272	5.9484	6.7291	6.6267	7.9957	7.2197	5.2445	7.7022	6.7334	8.5303	5.8445	6.6479	7.1412	7.1058	5.1285	6.6264	6.7347	6.6525	8.0968	8.6952	5.0259	7.799	8.3527	6.0708	6.9053	7.5323	8.2218	8.0771	8.891	6.5198	6.8103	8.4609	5.7706	7.2556	6.8369	7.1365	9.5419	3.669	7.1638	6.6355	8.441	6.4904	6.0279	6.1869	7.1936	7.0179	8.765	6.4627	6.5517	7.2935	6.5577	8.4359	5.2645	6.9464	7.3631	9.1438	11.2433	7.6342	8.2007	5.6256	10.3366	8.3927	5.7425	6.5026	6.4146	6.8336	7.8817	6.0633	7.8492	8.0236	9.0218	10.8974	8.5478	7.172	6.9607	10.7323	8.7567	7.0027	6.5931	7.3237
PF3D7_0826900.1	PF3D7_0826900.1;541	541	6.363	6.1691	5.842	6.683	4.2242	6.0514	5.4472	5.2902	7.3372	6.388	6.0938	4.9846	6.7118	6.2236	6.3703	5.4289	6.1233	5.4074	4.7323	6.691	6.2172	6.0717	7.6956	8.0606	5.2798	6.1146	6.0896	5.6789	5.9146	6.4624	6.554	8.5064	7.7557	5.4944	4.7192	6.3735	4.8359	4.2638	6.1807	5.1085	4.6921	1.2141	5.366	4.6317	6.5718	5.1383	6.0233	6.4854	5.4346	7.1432	5.5475	5.151	4.842	6.0072	4.6334	6.1965	5.2483	7.0571	5.5198	5.8384	6.1733	6.1225	5.3778	4.8053	8.3005	5.5795	4.7965	4.9136	7.8597	5.9819	7.1354	4.2802	7.2372	6.1597	6.5412	6.6833	6.9017	6.6112	6.8949	8.7782	5.9575	4.9189	5.6857	6.8402
PF3D7_0826900.1	PF3D7_0826900.1;542	542	7.7812	7.15	5.7043	6.8779	7.1808	7.9332	6.4318	5.6596	7.3948	8.118	8.3234	6.1469	6.2487	8.9846	7.61	7.4097	6.0193	4.4456	5.2585	5.1791	7.6602	5.2184	8.1228	6.2911	6.3489	4.9635	6.2698	6.4798	6.3797	7.1714	6.7677	7.4353	6.9575	6.4561	5.6605	6.5711	4.4705	6.238	6.74	6.6061	6.114	2.7592	6.4639	4.3957	6.1077	7.3927	6.7515	5.714	6.9082	7.4205	6.0639	7.288	5.2502	7.4296	5.2521	6.9777	5.5625	4.5286	5.2418	5.3985	5.5625	7.1698	7.4898	6.3098	9.2245	5.1811	5.3663	6.1707	4.8166	6.1829	6.4593	5.2713	7.0479	5.9352	7.0363	6.155	7.4634	7.5975	5.9848	9.8631	7.035	3.4356	6.86	5.6121
PF3D7_0826900.1	PF3D7_0826900.1;543	543	7.8748	6.4899	5.7374	7.3718	6.0496	6.5067	6.6927	6.6492000000000004	7.1261	8.263	9.6384	5.9352	8.6509	7.2879	6.1031	6.5418	6.6115	9.8768	5.1739	6.2445	6.1229	5.7353	10.3151	7.4518	6.8919	6.2746	7.1001	6.4914	6.6754	6.8788	6.559	10.2338	7.4184	7.3031	6.6141	7.2932	6.0598	5.1334	7.3333	8.069	5.7674	4.314	5.7918	4.4202	7.6516	6.4691	7.1894	7.6633	6.6041	6.1959	6.0847	6.6709	6.6126	7.5838	5.7629	6.4624	5.582	6.3689	6.3759	5.9885	5.6907	7.5138	6.9817	6.2139	9.0037	5.5589	6.2606	6.1089	8.9081	5.4679	6.5932	5.6453	6.9408	7.1836	6.6764	7.4927	7.7807	6.8587	7.0455	9.0199	6.5054	6.0319	7.1224	7.9838
PF3D7_0826900.1	PF3D7_0826900.1;544	544	8.0496	6.0817	5.7347	7.3915	6.675	6.4666	6.458	7.1357	7.9094	7.5031	8.714	5.934	8.1151	6.9727	5.6115	5.6138	6.465	5.4009	6.0372	6.6402	6.04	7.2753	10.1108	7.2609	7.499	6.1823	7.7545	6.5064	6.1607	6.4867	7.2626	10.3723	7.3539	7.2116	6.438	7.7745	6.1412	5.0352	5.9081	7.3006	6.2079	3.8768	6.6401	5.26	7.0856	6.61	5.8415	8.1784	6.7448	7.1002	7.6818	7.1627	7.1414	8.0006	4.5747	6.7971	6.1313	5.9425	5.9069	5.9973	6.2376	7.1619	7.8799	6.8028	9.1918	5.8846	5.9069	6.5815	10.8218	5.09	7.7145	5.3653	7.7376	6.4911	6.6042	7.2703	7.7718	7.796	7.564	9.7348	6.5083	6.5094	7.594	8.801
PF3D7_0826900.1	PF3D7_0826900.1;545	545	8.4639	6.3891	5.3183	7.3961	7.7507	6.8997	6.4011	6.7072	8.1154	8.5071	8.4482	7.0845	6.5454	8.0839	6.7623	7.7347	6.5814	3.3827	5.9045	7.2689	7.6665	6.2014	5.5094	7.1249	6.4877	5.4594	8.1035	6.4294	7.5402	7.9131	7.8277	4.2884	6.8804	7.5196	5.3001	7.9006	6.3189	5.1977	5.2491	6.142	7.3125	3.5521	6.8005	7.8571	7.119	7.7455	6.0418	5.1235	7.697	6.0045	5.7304	5.8792	7.5207	5.966	5.7495	5.4138	5.8681	5.1961	5.9939	6.025	5.5103	6.7988	7.5552	5.5091	9.7093	5.6834	5.4728	6.3731	4.1432	6.1426	5.8043	6.467	7.4279	5.5207	8.2924	7.406	8.4294	6.6984	7.0095	10.2896	5.8273	4.8831	7.6265	7.4979
PF3D7_0826900.1	PF3D7_0826900.1;546	546	8.6255	6.843	6.0317	7.2413	7.039	6.1247	6.44	7.0811	7.6651	8.6296	6.9875	6.4933	7.9885	8.1022	6.0208	6.1012	6.9784	4.7554	6.7078	7.3975	7.2284	5.6462	6.408	7.8149	7.6902	6.3228	7.284	7.2217	7.4582	7.2297	6.8841	5.8359	8.4237	7.7045	5.9991	7.5322	6.414	5.4087	6.2436	6.3127	7.036	4.9986	7.0361	8.3198	6.7	6.6769	5.9995	5.5978	7.6633	7.0637	6.9027	6.8357	7.0546	6.8086	5.1835	5.8286	5.2596	6.1932	5.3526	6.5569	6.6862	6.6288	7.0379	5.2961	9.5974	5.4967	5.3165	6.2483	9.9882	6.0745	6.3432	5.7819	7.8923	6.3257	7.7777	7.8269	8.0127	6.9307	7.7746	9.3051	5.4463	5.6792	7.9499	9.5981
PF3D7_0826900.1	PF3D7_0826900.1;547	547	7.88	6.4205	5.5236	6.3894	6.6232	5.738	5.275	5.2161	7.1403	8.5541	7.3659	5.8012	7.1315	7.1062	5.7115	5.5768	5.504	4.2854	4.4777	6.5119	7.1833	5.5635	6.029	7.9398	6.7541	4.6264	5.4902	6.5223	5.9695	6.7674	6.6518	5.0527	7.8255	8.0338	5.6124	6.299	6.9713	5.3861	5.6499	6.126	6.757	5.4466	6.1274	7.6922	6.3388	5.3572	6.2122	6.1043	7.6531	6.3921	6.6026	6.4097	6.7134	6.7979	4.7388	5.0339	6.4807	6.3259	4.6639	5.4535	5.302	6.134	5.5289	5.7458	7.0929	6.0568	5.6168	6.3672	7.1444	5.8151	6.1254	6.438	8.4346	5.3775	6.8487	7.298	7.4894	6.5444	7.2791	7.3858	4.7522	5.615	7.1101	8.4063
PF3D7_0826900.1	PF3D7_0826900.1;548	548	9.1873	6.2744	5.3302	7.6526	8.0667	7.8195	5.7057	7.2293	8.4399	9.0781	9.0796	7.4529	6.704	8.2182	7.1756	6.5014	7.68	5.0993	6.9822	7.1808	8.705	6.1599	5.2472	7.9097	8.1748	6.4419	7.1514	6.9059	7.8113	8.63	8.039	3.84	7.7406	8.5736	5.796	7.1465	9.8279	5.4104	5.9841	6.581	7.7756	4.8395	7.544	8.1058	7.4446	8.1734000000000009	5.6829	5.8362	7.6707	6.3498	5.467	8.3801	7.2776	6.9844	7.0846	5.5065	7.6721	5.6764	5.3847	6.464	6.2772	8.1404	7.5511	5.823	9.9167	6.4111	5.3154	7.5214	6.1154	7.603	6.6453	7.5357	8.7047	5.7096	8.9334	7.819	8.8133	6.7393	7.6163	10.2625	6.7112	5.9054	8.2151	8.1468
PF3D7_0826900.1	PF3D7_0826900.1;549	549	8.9328	6.1997	5.96	6.7354	7.5371	7.1366	8.1356	8.9639	8.2071	8.7438	8.2724	7.4151	7.2324	7.3737	6.9746	5.8166	8.9518	5.7112	6.3792	6.7137	8.0603	6.8148	6.1753	8.2797	8.4899	7.1434	6.7247	7.2157	7.6047	6.8258	7.1958	5.7401	7.8391	8.8492	6.6256	6.5136	6.6038	6.1715	6.6578	7.3864	7.6373	8.7407	6.6675	8.5534	7.3312	6.3169	6.6868	6.7597	7.5251	7.5838	6.9132	7.4114	9.2264	6.9676	5.8834	5.8288	6.7586	6.3323	6.2008	7.8391	6.7557	7.4806	8.0895	6.2564	9.2106	5.9577	5.2869	7.7989	8.9127	6.1946	7.2946	7.485	8.3592	6.4062	10.3704	7.5638	7.7278	9.3493	6.8203	8.8889	6.3025	6.045	7.9024	8.5094
PF3D7_0826900.1	PF3D7_0826900.1;550	550	9.2836	5.9086	6.6352	7.6901	8.6822	6.3468	7.2626	7.8868	8.5393	10.0981	8.821	7.8524	8.2239	9.3107	7.0258	6.413	7.7617	3.774	7.1703	7.9371	8.7022	6.9569	5.4266	8.1263	7.1248	9.4162	6.0896	6.8764	8.4365	8.9266	8.8816	3.5826	7.9214	8.9957	8.3953	5.9267	7.6567	8.0531	7.3208	7.1978	9.4415	9.3985	8.5887	9.6307	8.0805	7.731	8.4476	7.2831	8.6208	8.4843	8.4737	8.7031	10.5404	6.7177	7.4731	6.8575	8.4733	5.4276	6.1721	8.7109	6.5884	8.2554	10.3254	7.2941	10.7254	6.9968	6.436	8.2841	6.583	7.4342	6.5999	9.0285	9.0529	7.4074	10.0879	8.2547	8.8419	10.5502	8.501	11.0463	8.0736	6.334	9.1115	6.9518
PF3D7_0826900.1	PF3D7_0826900.1;551	551	8.309	7.2765	7.4785	7.7997	6.7919	7.0676	7.1297	8.019	5.8785	8.563	8.44	6.9629	7.1124	7.1208	7.4258	6.3837	7.4415	4.0054	6.4671	7.5825	8.5035	6.8647	6.7335	8.8528	7.9448	6.9046	5.527	6.306	7.8441	8.2564	8.263	5.3111	8.6187	7.9576	6.3078	5.9153	9.3364	8.4806	8.6594	7.4197	10.2291	7.559	8.0943	9.2518	7.8324	7.2328	8.8434	9.0764	7.2588	7.4204	8.3741	6.7167	10.0983	7.3026	6.694	6.8672	8.1818	7.7503	7.182	8.5574	5.6194	10.0675	9.8104	6.3165	7.7212	6.9717	6.4621	7.4151	6.1613	8.4425	7.9221	8.4461	8.6002	8.7636	10.1165	8.0093	11.047	10.2166	8.1543	8.8281	7.8688	7.8104	8.8244	6.7317
PF3D7_0826900.1	PF3D7_0826900.1;552	552	7.1739	6.8025	6.2271	7.3102	9.5241	7.7628	6.0889	5.8457	9.4494	7.9536	8.3157	7.9375	7.0803	10.0696	8.1763	5.9709	6.1018	5.9115	6.8456	8.8916	7.6057	7.0434	6.1181	8.5944	6.4217	5.2357	4.9069	7.1105	9.7023	8.042	8.8066	5.0691	8.2713	6.7795	6.0101	5.3413	6.5196	9.5717	8.7405	4.1731	7.5622	6.9927	7.6336	10.1085	6.9833	7.4432	10.417	9.0444	5.2188	6.4543	8.9503	6.4424	11.1427	7.2882	7.4152	5.6588	9.8211	6.0898	6.5859	9.1177	5.7331	7.5545	9.2438	6.7719	7.4939	6.578	7.0234	7.1743	5.2943	8.1454	6.77	9.772	8.8669	6.7731	9.568	7.5304	8.9433	9.7888	8.3783	8.3169	7.3463	7.4429	7.8425	6.9281
PF3D7_0826900.1	PF3D7_0826900.1;553	553	8.2878	7.9699	6.407	6.7723	5.9798	8.822	5.4624	5.7222	5.7769	8.7328	6.357	6.889	6.6222	5.5604	9.1791	5.98	6.0732	5.4158	7.1809	8.9273	8.7397	7.3673	6.2583	8.183	6.2128	6.8697	5.0286	6.8413	9.1402	8.5318	8.9235	5.0206	8.5407	6.7459	7.0415	5.3445	6.9799	9.673	9.4126	6.9821	9.9475	9.0425	8.7631	10.4236	7.0529	7.7154	10.7367	9.376	5.7436	7.4195	9.0156	5.0527	11.3001	6.6437	9.2276	6.1001	10.2959	7.3357	6.2847	10.1347	6.9243	9.1444	10.3911	7.8892	9.5551	8.5954	7.2482	7.1507	6.9624	9.0809	7.4628	9.0844	9.0231	7.2943	11.3756	7.5452	8.875	9.9598	8.7582	9.6038	9.0657	8.2012	7.8295	6.8056
PF3D7_0826900.1	PF3D7_0826900.1;554	554	8.14	6.0613	5.4426	6.4514	4.2464	8.1496	7.9636	9.2968	5.0622	8.39	6.238	6.5601	6.3584	5.1379	8.1478	6.2735	9.202	4.126	6.6002	8.8108	12.4944	7.0103	5.2502	8.918	4.7882	5.9612	4.7949	5.2928	8.4009	11.0405	9.064	4.319	8.9506	5.2559	6.4901	5.888	6.6666	9.924	9.8309	6.0372	8.8185	7.3864	8.1319	10.2793	7.8062	7.1159	10.8686	9.603	5.4816	7.2015	8.614	6.3246	11.5749	7.3697	13.8044	5.2388	12.0986	7.4404	5.7407	9.5596	6.6518	10.8082	10.0638	6.6188	8.7096	7.579	7.3192	6.8466	7.4197	14.2358	7.284	11.9594	9.0965	6.0241	11.4912	6.8348	10.9844	9.8874	7.72	9.6998	7.9009	7.3036	7.7352	6.2296
PF3D7_0826900.1	PF3D7_0826900.1;555	555	9.4946	7.0016	8.5846	7.5886	5.7999	8.1716	5.7684	5.9026	5.0535	10.1898	7.4109	7.7682	7.0282	4.9579	8.0903	6.887	5.7474	6.9772	7.2739	10.4046	10.9434	8.4403	6.6717	12.7224	5.9533	10.7781	6.0354	6.0755	10.7228	10.1168	9.1195	6.4788	12.3599	6.5758	9.2712	6.5604	6.1369	10.9965	10.3151	5.8858	5.3954	7.8367000000000004	9.2244	10.7325	9.3612	6.987	11.8246	9.6648	5.7695	6.8629	9.7537	6.7403	12.042	7.0948	9.3084	6.0266	10.9799	7.5954	6.7309	10.2393	8.061	10.9198	12.4066	6.814	8.4044	8.4746	8.6872	7.8723	5.1018	9.0969	7.0577	11.4912	9.2531	7.6622	10.2878	8.0597	10.9504	11.1964	7.5486	8.9714	8.6577	9.488	8.1756	5.735
PF3D7_0826900.1	PF3D7_0826900.1;556	556	9.7193	6.7166	8.3003	6.1882	5.9427	7.1294	5.8455	6.3604	7.4388	9.4415	7.2234	7.236	5.9404	7.8546	6.8378	5.4832	5.6885	5.6106	7.932	7.4438	7.6494	7.3525	6.8775	8.2977	6.9764	5.8755	4.5053	9.164	8.0014	9.1577	8.2489	5.3691	8.5948	7.4911	5.7325	4.5027	4.7071	9.7498	10.2249	6.3196	5.0308	8.7108	9.2449	11.0514	8.6358	5.9258	10.9607	10.0051	7.1208	7.4561	9.9019	6.3597	12.0875	7.2719	7.9806	5.337	6.3259	7.9099	6.6741	10.6318	9.4038	10.5995	12.5665	7.0241	7.8923	8.5381	9.0749	8.2695	8.6018	7.2487	6.0063	8.1464	8.9243	6.7463	10.4441	8.7039	10.2331	10.7272	7.7921	8.4739	8.7147	9.8548	8.4217	9.3333
PF3D7_0826900.1	PF3D7_0826900.1;557	557	8.0801	6.4336	9.3994	6.1239	6.7519	7.0471	6.1516	6.2302	7.5397	7.8331	7.4113	8.2575	5.0418	7.0703	7.3608	6.9015	5.9042	7.0253	6.6444	8.9271	8.2044	8.2271	6.3964	8.3121	7.4589	5.7942	6.021	8.3871	9.284	9.4577	8.3816	6.6733	7.93	8.6608	6.5295	5.9047	5.9706	10.7232	10.4273	5.9326	9.7416	9.3551	10.2582	11.0933	8.7667	6.1518	11.360900000000001	10.111	6.5267	7.7116	10.2378	5.8359	12.0706	7.2385	9.7586	5.1583	6.2304	7.9575	6.5514	10.5327	9.0632	11.5674	11.9784	7.2162	8.1774	8.2502	9.1101	8.7341	6.4811	8.4	7.0003	6.3647	9.1295	7.0177	10.4529	9.1371	11.4647	9.5566	7.7814	8.3345	8.5973	9.8008	8.8316	8.0301
PF3D7_0826900.1	PF3D7_0826900.1;558	558	7.2161	6.3171	6.2675	6.2521	5.2223	5.8763	5.5248	4.4249	4.0925	7.041	6.5382	6.2137	4.7949	5.6294	6.7849	6.9963	5.6147	6.7765	4.9103	7.8509	7.8883	6.7572	7.5164	6.5364	5.6508	5.5987	4.8605	6.9888	7.0258	7.4911	6.8349	7.2907	6.308	6.6355	6.1297	3.5993	5.2483	9.0279	9.2155	5.7466	7.6507	7.8061	8.9312	11.6978	7.3676	5.101	10.3481	9.5072	5.943	5.2098	10.0637	5.8887	11.7146	6.8952	8.254	4.8053	4.4575	6.8774	6.0652	8.8771	8.9735	8.9224	9.006	5.8293	8.3319	8.4411	8.3841	6.8959	8.6373	6.6992	6.3703	5.8532	8.3175	5.7629	9.4271	8.4205	9.8027	10.447	7.5646	8.1952	8.0193	8.0892	6.7953	8.3761
PF3D7_0826900.1	PF3D7_0826900.1;559	559	9.6876	8.6247	10.3899	6.0633	7.0101	6.6121	6.4586	4.9298	7.3066	9.5869	7.4139	6.1719	6.9649	7.8504	7.2397	7.7019	5.0751	6.4453	6.1371	7.6227	8.2628	6.1847	5.3078	7.2803	8.3109	4.7687	4.785	7.3684	7.4484	8.1581	6.7904	4.6363	7.0008	9.206	5.5726	5.2353	5.5931	6.8003	7.3471	8.4953	7.998	5.8696	5.3255	6.6996	9.0546	7.2997	7.34	7.6299	6.4588	7.7462	5.9291	6.3217	9.2677	7.6789	9.6563	5.0268	5.7848	9.8194	5.3103	5.2102	6.624	11.6478	9.1658	7.2396	9.717	5.8595	7.496	5.3114	9.4845	9.7777	6.9805	7.1751	11.2283	6.6124	7.2036	6.603	11.5077	11.9552	7.7962	10.3008	5.4767	6.9187	5.9383	9.3456
PF3D7_0826900.1	PF3D7_0826900.1;560	560	8.5653	8.5685	9.2612	6.2155	6.7667	6.6997	6.5092	5.917	6.9076	8.6353	6.0292	6.9388	5.5558	6.5258	6.1999	6.5221	5.7882	3.645	6.8359	7.3574	7.937	6.017	4.3031	5.8958	7.8747	4.5179	5.2234	7.5939	7.3596	7.3564	6.4538	2.9069	5.9001	8.3837	5.634	4.9035	4.3118	5.4731	7.3786	7.9995	5.0942	7.3132	4.6548	5.8477	7.9446	6.7394	5.9286	7.3739	2.9184	7.1535	5.6493	4.9759	9.7956	6.902	9.5946	4.7613	6.0047	10.0763	5.2642	5.3597	5.9878	11.4204	8.3142	6.3885	9.1464	6.3897	7.3713	5.6088	7.4011	8.9656	7.4892	5.7756	9.6022	6.1878	5.879	6.7057	11.5794	6.7923	7.3394	9.4896	5.7266	7.1138	6.5228	7.0216
PF3D7_0826900.1	PF3D7_0826900.1;561	561	8.6167	7.9918	9.5652	6.7795	7.1915	6.2367	6.9801	5.5859	7.4591	8.9884	7.295	7.3646	6.5618	8.0222	6.0821	8.2409	6.6188	6.8904	6.2928	9.6331	10.2903	7.3306	7.3263	5.6702	9.3032	8.2298	3.8063	7.5948	10.031	10.8091	9.3999	7.5711	6.4251	9.8176	7.5625	5.8955	4.204	6.7022	8.8971	7.4985	9.5609	5.8427	5.8004	6.5877	9.1562	7.9859	7.171	9.7355	6.8056	11.4722	6.1171	6.4356	12.4275	9.7895	10.0349	8.4682	6.4517	8.7915	7.007	7.183	6.9624	12.3118	11.7929	7.3368	8.9435	6.2696	6.6989	5.6209	10.9495	8.2439	8.329	7.4814	9.9918	7.9433	9.2569	6.9086	12.0414	10.6983	8.0879	9.6682	6.9393	6.8512	7.0117	9.8921
PF3D7_0826900.1	PF3D7_0826900.1;562	562	9.13	9.2568	10.7417	5.235	8.0309	7.4647	5.8941	6.1077	8.1485	9.3004	8.1609	7.0402	5.4249	8.7458	6.9026	8.239	5.8107	6.4806	7.631	9.4423	9.8737	5.9816	6.2161	6.9862	9.1859	7.5754	5.2453	8.2858	9.7246	10.1907	8.2753	6.6172	6.4803	9.5885	7.5844	5.4738	5.5364	6.8009	7.4616	9.4532	8.8866	11.5062	6.0228	7.0605	9.1324	7.481	7.5454	7.7637	4.6141	10.0288	5.8151	5.7568	12.2942	8.8329	10.3323	5.9201	5.5668	10.3331	6.8343	6.2219	6.097	12.4579	10.1814	8.1384	10.4745	7.0717	6.3605	5.2044	8.7335	10.0118	7.4153	6.5709	11.6711	7.2762	6.2845	6.7785	12.2388	8.6541	8.278	10.6756	7.545	7.161	7.5448	8.5602
PF3D7_0826900.1	PF3D7_0826900.1;563	563	8.247	7.7071	10.3337	5.9281	7.8386	5.9903	5.8934	4.7708	6.7804	8.7084	6.8137	7.2372	5.4104	8.6427	6.472	6.337	5.4141	5.342	5.8804	8.7602	9.3616	7.0444	6.4168	6.0915	8.6134	6.6398	5.1052	6.5923	9.2062	9.7643	8.2399	5.6511	6.3873	9.4359	7.0615	3.3147	5.2399	6.8581	7.4102	7.6895	8.9904	10.4696	5.5382	6.0354	8.4561	7.3697	6.6237	7.0258	3.6814	9.4754	5.627	5.1102	6.9057	8.5955	10.3467	5.3719	5.841	8.442	7.2644	5.6174	6.6081	11.9304	9.7251	7.5831	9.2807	8.2133	7.0751	5.4637	7.2659	10.1964	7.4929	6.6981	9.5137	7.0171	6.1876	6.299	11.7593	7.4841	8.3567	10.1689	8.31	7.4791	6.7207	8.0611
PF3D7_0826900.1	PF3D7_0826900.1;564	564	8.889	7.7487	10.1396	5.3248	7.0567	6.4084	5.1445	5.8841	6.9149	8.8559	5.5948	6.7222	5.3388	7.2397	6.7849	6.2215	5.2149	5.6665	3.3219	9.1127	9.8042	6.2085	6.2784	6.0755	7.1693	7.3328	5.6147	5.233	9.4302	10.1183	8.0902	5.9623	5.7527	8.7135	6.6356	4.9486	5.292	6.9509	7.5004	7.3783	10.0614	10.4077	9.3383	11.5197	8.1755	5.9916	7.622	7.6489	4.1898	9.5767	5.3341	5.353	5.9745	8.4582	6.7503	3.8063	5.9054	8.6835	7.7336	5.3498	6.1295	9.2339	9.9101	7.1321	8.7665	6.724	5.5503	5.3896	7.2926	6.6549	5.4026	7.3227	9.9565	7.751	6.0505	6.7544	9.5847	7.7346	7.3228	9.5198	6.2447	5.7568	6.1963	6.6848
PF3D7_0826900.1	PF3D7_0826900.1;565	565	8.9237	8.5778	10.5845	6.8501	8.0815	5.9934	5.4192	4.3391	7.6441	9.6477	7.2595	6.6848	6.0875	8.8131	6.4443	7.1597	6.398	4.477	5.6212	9.8703	9.433	6.2858	5.9131	6.1229	9.7187	7.0767	5.8585	5.3688	9.9516	9.5128	8.1844	5.7485	6.7609	10.5878	6.7952	5.2675	5.5444	7.649	7.0253	8.6168	8.5255	11.2831	5.8374	5.5182	8.9623	7.2968	7.5033	6.998	7.5678	9.9263	6.3653	5.7973	5.2675	8.2603	7.0987	6.0866	6.2559	9.0903	7.5819	5.1022	6.9667	9.6358	9.727	7.997	10.2627	7.092	7.298	5.4666	7.9455	6.4239	6.1185	7.2368	10.0752	7.3354	6.4782	6.3386	9.6565	7.6888	8.0899	10.65	7.3485	7.5247	6.2232	7.9181
PF3D7_0826900.1	PF3D7_0826900.1;566	566	9.6481	8.8772	10.8463	6.7913	8.748	6.3723	5.8281	5.8748	8.0098	9.9906	7.9409	6.4809	5.9191	9.5517	6.9197	7.6392	6.0633	6.7392	5.8716	10.3179	10.6602	6.332	8.4485	7.3472	10.6751	8.2959	5.9274	6.2897	10.5469	10.6264	8.7486	8.443	7.6541	10.8763	7.9065	6.1859	6.0246	7.9106	9.7422	8.4322	9.6947	11.4688	5.6809	7.3229	10.2638	6.9749	7.6305	9.916	6.9879	10.4849	5.726	6.0646	7.0857	9.0878	6.6506	5.7471	8.0845	9.639	7.3812	6.1081	6.6731	11.0961	10.1357	7.0061	10.0797	7.7675	7.3146	5.157	8.5253	6.985	6.5697	8.94	10.5405	7.9051	6.3658	6.9187	10.9681	8.375	8.7039	11.4047	8.1201	7.3219	7.1504	8.7823
PF3D7_0826900.1	PF3D7_0826900.1;567	567	9.7239	7.1533	9.5183	5.504	4.6673	6.5043	5.9086	6.1299	5.4232	9.8952	7.8365	6.6826	6.0369	6.2709	6.602	6.7241	5.5777	4.969	5.5135	9.439	10.3374	6.5437	7.9413	5.888	6.8651	9.066	6.1936	5.9495	9.9434	10.2564	8.5794	8.2536	5.9554	7.404	7.7808	5.6165	6.6334	7.1108	8.751	6.3863	9.9918	11.5533	6.1164	6.6963	9.6981	5.8369	7.6684	8.663	5.0609	10.1994	5.9955	5.7126	7.954	8.3349	6.5767	5.986	11.8856	8.7064	7.435	3.1144	6.2361	10.748	10.364	7.0389	9.2326	7.1084	6.6323	5.849	8.7844	6.5192	5.6687	11.1001	9.6733	7.9414	5.4293	5.9814	11.0295	9.1332	7.9783	9.8673	6.7256	6.3968	6.8654	8.3726
PF3D7_0826900.1	PF3D7_0826900.1;568	568	9.1842	6.6643	10.0955	4.7533	6.1381	5.9026	6.6903	6.1363	6.3971	8.8111	8.8953	6.7618	6.304	5.3125	6.2889	6.6837	6.3797	6.6595	4.9914	9.2601	10.6837	7.1768	8.9359	5.9198	6.9468	8.9153	5.3438	6.2655	9.4342	10.6056	8.707	8.9471	6.4408	6.9224	7.7385	5.4604	5.4816	6.4601	7.5811	6.0197	10.8898	11.224	7.6344	6.9318	8.9568	7.1878	6.5959	7.7149	6.2649	9.5653	6.0936	6.9438	6.5111	9.2048	5.8634	6.6094	5.6758	8.0388	6.7045	5.7046	7.0634	9.3194	9.1214	6.2386	8.1335	6.4197	6.2242	7.0233	7.6461	5.7369	5.7301	7.2635	9.1558	6.2772	5.7856	7.1016	9.5611	7.7518	7.2031	8.802	5.8253	6.2612	6.9534	8.2724
PF3D7_0826900.1	PF3D7_0826900.1;569	569	8.5376	6.9586	8.9771	6.261	4.9814	5.8339	6.5487	4.9923	5.5323	9.0481	7.3261	7.1569	6.0181	4.4012	6.2201	6.6565	6.2205	5.888	4.8217	8.8708	10.3909	7.1832	7.7669	6.2632	7.1701	7.8957	5.796	5.7983	9.4577	10.3253	8.3512	7.3495	6.0843	7.1564	6.7597	5.634	5.1069	5.9862	7.5091	6.0753	10.7509	10.8385	6.6939	7.0271	7.9594	5.8892	6.5016	7.2149	5.6957	9.3637	5.671	6.6672	4.9919	8.7595	4.4005	5.649	6.1342	7.3194	6.458	5.3576	6.6384	8.7607	8.3842	6.6232	8.0563	5.8079	6.1365	6.4722	6.5331	5.6203	5.876	6.4838	8.5634	5.93	6.3123	6.1719	8.1406	7.196	7.1779	8.714	5.1098	6.1008	6.3837	7.436
PF3D7_0826900.1	PF3D7_0826900.1;570	570	9.1593	6.1649	9.2229	10.7549	5.5314	5.6017	6.258	6.2608	4.9823	8.7871	8.1962	6.9342	10.3281	3.957	5.7993	6.1451	6.5607	6.2386	6.3531	9.262	9.9703	6.388	7.5214	9.487	7.2278	8.721	5.9741	7.5581	9.5852	9.3105	8.1717	7.5838	8.7211	7.1371	7.8679	7.0018	7.8547	6.5083	8.5898	5.8985	10.6763	11.341	8.9859000000000009	6.5642	8.1573	6.5699	6.6215	8.3895	5.6135	9.7808	7.0121	9.3468	4.7115	8.7078	5.4806	5.7222	7.3534	8.1973	6.301	6.3107	11.511	10.7655	8.6021	6.8997	8.6486	5.2657	6.2449	5.7745	9.0989	6.2437	6.2806	7.5864	8.8476	6.1114	5.9378	11.4031	10.0702	7.5343	7.1167	8.8922	5.1579	6.0213	6.3639	9.0586
PF3D7_0826900.1	PF3D7_0826900.1;571	571	7.7049	5.5954	7.6004	10.0178	4.8445	7.214	5.328	5.1934	4.98	7.9382	8.4835	5.3754	9.3026	2.6803	7.2304	5.761	5.5254	6.644	5.9378	8.9835	9.4364	5.953	7.035	4.9805	6.3455	8.8205	5.3377	6.4413	9.3028	8.636	6.4454	5.954	5.093	6.3802	8.2954	5.106	7.1949	6.213	7.9785	5.9253	7.8467	10.3372	6.6854	4.8217	4.3111	5.8009	6.1291	7.1964	5.4986	9.2845	5.1148	6.5196	6.1142	8.104	5.4232	4.8875	6.5003	5.6913	5.7986	5.7968	8.4078	9.2367	7.808	6.7977	7.5815	4.1985	5.1763	5.8728	6.4886	5.347	6.2763	6.3628	7.2551	5.7164	5.9131	8.5066	9.758	6.1528	7.4486	7.9384	5.4761	4.7787	6.246	7.2442
PF3D7_0826900.1	PF3D7_0826900.1;572	572	7.3006	6.5108	6.8085	6.1767	3.6135	6.5215	5.7895	6.1829	3.585	7.2122	8.2188	5.9628	6.005	3.7782	7.5136	4.8924	6.7294	6.8039	5.6381	9.3377	8.4358	6.1882	6.1556	4.5904	6.2399	9.7241	7.7968	5.6413	9.604	8.1519	7.1414	7.1697	5.7509	6.007	9.3966	7.4535	6.9165	6.2924	6.8525	6.2153	5.9172	5.218	6.1589	5.5901	6.337	6.5322	6.5764	6.7458	6.0398	10.1281	5.0858	6.6857	6.2153	8.5061	6.2137	6.4269	5.5859	7.9671	6.4957	6.0723	7.9834	9.7289	6.7137	10.4119	9.2786	4.3561	5.5503	6.4012	6.9275	6.1703	5.6551	7.3245	8.7357	7.5599	5.7626	7.5784	10.4049	5.8728	8.3123	9.7502	6.3459	5.9887	7.1587	6.7639
PF3D7_0826900.1	PF3D7_0826900.1;573	573	6.7108	6.419	7.1525	6.1751	4.6633	5.8102	5.9364	5.5097	5.4469	6.3045	5.6203	6.3307	6.4534	3.2373	4.5021	6.1071	6.5641	6.9878	5.6256	7.0682	7.5361	5.3165	6.8589	4.9796	6.3001	5.6744	8.0709	6.0466	7.5798	7.0324	6.6844	5.9579	5.1771	6.4185	5.7957	9.4039	5.2787	6.9981	6.8368	6.1048	5.557	3.7887	7.0372	5.4588	6.688	5.2338	6.4207	6.7966	5.8027	6.1645	4.852	8.0863	5.0492	8.5424	5.3992000000000004	4.9782	6.4712	7.9661	6.5084	5.3614	6.243	7.0821	6.696	9.5852	8.1702	6.0132	5.3733	6.5002	5.925	6.8777	5.6413	6.2532	7.4449	6.8245	5.8667	5.8174	8.0693	5.4396	9.2822	8.733	6.5242000000000004	5.4152	6.374	6.6508
PF3D7_0826900.1	PF3D7_0826900.1;574	574	6.4752	6.0551	5.6668	5.6918	4.8068	6.0821	6.464	6.3712	5.0544	6.4172	7.3222	5.7674	5.9903	4.6679	4.4343	5.7514	6.4004	6.4331	5.5185	7.1604	6.8587	5.7737	7.303	5.5931	5.8826	5.306	8.9196	6.3787	7.5163	7.6072	6.6181	6.973	5.4532	6.2254	6.4658	9.2838	5.2791	6.0081	5.8146	4.0374	5.6029	5.3611	9.3173	5.5537	6.6378	5.7978	6.2517	5.9565	6.2585	5.76	5.2608	9.3525	4.6023	8.5133	5.4561	5.7035	5.8232	7.3603	6.552	5.8225	5.3291	6.9736	6.7038	6.8646	8.2166	5.5211	5.2059	5.5192	5.7876	5.3356	3.7203	6.4451	8.164	6.5027	5.9579	5.7219	7.5585	5.8477	7.2189	8.8418	5.1946	5.2645	5.9889	5.4406
PF3D7_0826900.1	PF3D7_0826900.1;575	575	7.261	5.9898	5.1859	5.0409	3.9241	5.5838	5.9702	5.8502	4.0365	7.0423	6.247	6.0881	5.9632	4.6769	5.4189	5.7498	5.9625	6.3262	4.6311	6.101	6.8422	5.0605	7.6462	5.7032	5.8647	5.6238	9.4167	6.627	6.2227	6.8254	6.0479	8.5718	5.5527	6.9613	5.7361	8.8714	4.8309	6.7463	5.6331	5.3298	6.1434	4.5862	7.4837	4.541	5.2059	6.708	7.0827	6.4911	6.1532	8.1051	5.7613	7.065	4.8455	8.5592	5.3927	6.1266	6.3306	7.5711	6.5206	5.5094	5.3255	6.1659	6.671	7.1551	8.1609	5.4306	6.5645	5.6291	4.8972	5.1449	6.0034	6.3109	8.5474	6.5367	6.2992	5.8936	7.0827	5.5804	7.7385	8.6179	5.406	5.0781	6.0505	6.3761
PF3D7_0826900.1	PF3D7_0826900.1;576	576	7.0871	5.8875	5.4226	5.2854	4.7192	4.8851	6.1387	6.0135	4.7236	6.6927	3.9098	4.9016	6.4308	3.0892	5.1379	5.6887	6.4446	6.5486	8.9128	6.4385	9.2132	6.0226	6.6511	6.3091	5.9914	4.9932	8.0358	9.3844	6.555	8.2817	7.2353	6.8929	6.541	6.3604	6.3341	7.0311	4.1119	5.7756	5.8291	5.842	6.0815	5.805	6.5237	3.7623	5.6331	5.0005	7.0401	6.3083	6.9812	6.233	5.879	5.7466	6.4484	7.9349	5.8562	4.969	5.8084	7.1257	6.3404	6.2426	6.5648	6.801	6.4368	12.1672	6.974	8.5953	5.9042	6.732	6.2941	5.6384	6.4393	5.5518	7.5545	6.7832	6.6294	5.4647	7.3415	6.3271	10.7962	7.1302	8.3082	5.1739	6.2728	5.1264
PF3D7_0826900.1	PF3D7_0826900.1;577	577	5.842	5.7522	5.6433	4.5699	4.7181	4.785	5.2806	5.1739	3.3176	6.6121	5.3147	4.5832	5.0509	4.851	4.1027	4.2861	5.0312	4.4555	5.527	5.6097	6.5043	5.0866	5.0892	4.7708	5.7309	5.3705	7.0944	5.7007	3.9449	6.4474	5.9729	5.5531	5.0631	6.5466	5.6182	6.5323	4.0479	3.847	5.3466	5.3063	6.7497	4.6871	6.3226	5.1169	4.986	4.8992000000000004	3.2464	6.2309	5.0909	5.3288	5.1424	5.4005	6.5801	5.3016	4.9458	5.0299	4.7996	5.5589	6.3674	4.466	5.3698	6.478	6.4097	7.5293	5.3212	5.1671	4.6124	6.6785	4.8634	4.6485	5.4446	5.6982	6.5242000000000004	6.1262	4.9955	5.4509	6.7469	5.0592	5.6177	5.6404	4.9083	4.9796	6.7389	5.4883
PF3D7_0826900.1	PF3D7_0826900.1;578	578	6.3014	4.9542	5.2008	4.7882	3.7918	6.0813	5.1164	5.3384	3.3161	6.7952	3.6982	7.7189	4.935	0	5.211	4.8743	5.5226	1.7908	5.1031	5.8955	6.1902	5.8407	5.3067	5.0321	5.4673	3.6554	7.2684	5.0592	6.3228	6.0374	6.6421	3.3234	5.366	6.0435	4.7203	7.0038	3.7527	5.23	6.3352	4.6548	5.153	4.6645	6.5589	5.4764	5.7013	5.2487	5.0501	5.3049	5.5166	4.6363	5.7562	6.0546	6.0045	5.0157	5.337	4.9458	5.4637	5.2207	5.6395	5.0409	5.7216	6.8796	5.7197	5.8268	4.3334	5.4433	4.7131	8.8324	5.2821	4.5838	4.8089	5.877	6.0268	6.1603	6.0505	5.6963	7.2335	4.6865	5.5898	5.076	6.34	4.0959	9.1953	3.5862
PF3D7_0826900.1	PF3D7_0826900.1;579	579	5.6599	5.4529	6.0253	5.72	3.2735	5.2207	5.5251	5.144	4.1169	6.3586	3.0942	11.5599	4.9695	4.1627	5.7618	4.5922	6.5523	4.969	4.4236	6.4333	7.5325	4.2342	5.2939	4.1985	5.1727	2.98	7.1789	5.3085	6.4751	7.1467	6.1428	3.9155	5.2028	6.3789	5.3078	7.0299	5.0268	5.7306	5.7312	4.393	6.194	4.8395	4.3923	5.2828	5.1727	6.0155	5.4226	5.3593	5.6719	4.6299	5.5404	5.005	6.9959	5.8407	5.88	5.0972	5.954	6.4444	6.0985	5.3147	6.2979	7.1766	5.8555	6.8148	6.1821	5.3334	3.7247	8.2407	6.7891	5.6082	4.272	5.5662	7.2516	7.2696	5.9619	6.1526	7.8065	5.4861	6.195	6.8577	6.37	3.5059	8.601	5.7957
PF3D7_0826900.1	PF3D7_0826900.1;580	580	7.8134	4.466	5.8283	5.0184	4.0755	5.106	6.0616	6.2236	3.6439	7.3979	4.4067	10.8174	5.2694	4.6982	5.114	5.1831	6.8739	6.8572	4.1522	6.5978	7.649	4.8605	4.2884	6.2344	4.8728	4.8777	4.8202	4.3944	6.4358	7.2691	7.2917	4.6064	7.347	6.0184	4.8166	6.07	5.6508	5.8278	6.5133	4.5198	5.9495	6.3551	7.3872	7.9444	6.6182	4.4725	5.7557	5.0951	4.2876	7.0183	5.3544	6.735	6.0811	6.4039	6.8172	6.08	5.6334	7.2919	6.7126	4.1835	6.8906	8.3101	6.5437	7.1928	6.6645	6.2392	4.3356	9.3213	5.5844	6.2363	5.6159	6.6267	8.0535	7.4692	5.9425	7.1527	8.8944	5.8004	7.2711	7.0485	7.0528	4.4983	9.6276	4.3349
PF3D7_0826900.1	PF3D7_0826900.1;581	581	7.3955	4.903	5.2145	5.8917	2.025	5.8339	5.7255	6.737	4.7687	7.4971	4.9533	6.2441	4.4854	4.5447	6.0892	4.848	6.8312	4.5027	4.2032	4.6029	6.1779	4.7469	5.3459	5.3245	5.5753	2.488	5.2422	4.7355	5.3971	5.3001	5.9191	0.5361	6.153	6.0817	4.9973	5.7015	4.211	4.673	5.6282	4.2972	4.8202	5.4403	5.0764	6.9258	7.4662	5.7385	5.0426	5.4919	4.6943	5.0108	6.1001	4.8166	6.188	5.4656	5.6436	4.5033	6.1079	6.258	5.7952	5.691	5.6772	7.3848	5.3041	7.1913	4.645	9.6083	5.3402	7.9254	5.3719	6.2861	5.6528	5.7748	6.9641	5.7156	5.9986	6.7131	8.1317	4.7032	7.9165	5.4715	9.9633	4.441	7.6775	5.2675
PF3D7_0826900.1	PF3D7_0826900.1;582	582	7.7389	5.845	4.5027	4.5705	4.6525	4.7409	6.9378	7.7855	4.5053	7.6344	5.0396	5.2012	5.2052	4.1522	6.1355	5.2865	7.5174	3.7949	4.8094	4.4026	6.1689	4.846	5.9658	5.5692	5.4266	3.281	5.3799	4.9463	5.2939	6.31	6.2096	4.7787	5.7541	6.3288	4.7192	5.6499	5.7148	4.7618	5.8625	5.1022	5.1334	6.0094	5.9584	6.5221	5.9825	4.4581	4.6882	6.0221	3.2327	5.8293	6.2741	5.3733	4.3882	5.4822	6.1114	5.2924	6.2228	7.4152	5.4581	3.86	5.5072	7.3903	4.8714	6.0365	5.3726	10.3002	5.0005	6.4584	5.1942	5.5632	5.6795	6.3439	8.169	6.3521	5.8622	6.4261	7.8839	6.0775	6.7687	6.7153	10.6059	5.5011	6.9178	5.8043
PF3D7_0826900.1	PF3D7_0826900.1;583	583	7.9955	5.7216	5.4841	5.4138	5.5214	5.0976	8.2414	9.0395	5.1194	7.5284	3.6264	5.1953	3.61	4.9059	5.2161	4.6053	9.2567	4.257	4.6381	6.4617000000000004	5.1301	5.7993	4.9255	5.7774	5.7637	3.9411	5.7721	4.6775	6.3809	6.1735	6.6975	5.2506	6.2211	5.9079	5.1493	4.9919	6.2802	5.4499	6.3719	4.6798	5.4016	6.9694	5.7296	5.954	6.6645	6.5603	6.3323	6.07	2.6848	5.8359	6.1079	5.0742	6.5747	8.2996	4.7554	6.2114	5.7167	7.0946	6.7438	4.1367	6.9674	6.998	6.9446	5.6974	5.5466	8.9362	5.0103	5.8097	4.9179	4.4575	6.6121	4.6628	8.2483	6.3498	4.9477	6.976	8.0355	6.5575	6.9472	6.4894	9.2942	4.8243	5.1779	5.6921
PF3D7_0826900.1	PF3D7_0826900.1;584	584	6.2621	6.0444	5.3688	4.9026	5.06	5.5638	4.975	4.6241	5.8265	6.7109	4.3771	8.0644	5.254	5.1615	4.2396	5.6311	5.5065	5.4336	4.1747	5.5601	6.5968	5.4718	4.3491	5.5518	4.917	5.2772	6.9607	5.4145	5.3889	5.3702	5.8071	3.5509	6.3223	4.7613	4.7803	6.3901	2.8278	4.4951	5.079	5.7214	4.8309	5.9486	4.7687	5.2672	6.414	5.4944	4.9565	4.8415	4.8654	6.1514	4.5329	5.0583	6.335	6.0385	6.2378	5.2972	6.1424	8.2987	6.0363	4.634	6.2897	7.3137	5.903	6.0605	5.8716	9.5234	3.9523	5.5692	5.3628	5.8215	4.8846	6.2606	8.9016	6.6495	5.565	6.7657	8.3987	5.2261	6.4614	6.8104	9.6356	4.4848	6.4459	5.1123
PF3D7_0826900.1	PF3D7_0826900.1;585	585	6.4182	6.5378	3.8895	5.464	5.0444	5.856	5.8699	5.2048	6.0934	8.0088	4.7787	7.4218	4.3096	6.0533	6.7403	5.1691	4.7334	3.3618	4.2487	6.1173	7.2211	4.3971	5.6328	7.3097	6.1705	2.7225	4.4202	4.9255	6.4216	6.0548	6.5423	2.8972	7.2449	6.7286	4.433	5.1164	5.709	4.4135	4.853	6.2261	4.7361	5.3334	4.4995	5.5379	6.7537	5.89	7.3278	4.8934	4.5342	5.7634	5.7266	5.4416	6.2346	5.9743	6.751	5.2847	6.015	8.4321	6.1266	4.1069	5.9505	7.6931	9.2775	5.9656	6.1043	9.5073	5.1522	6.195	5.7358	6.2645	4.3827	6.6286	9.3235	6.416	5.5447	6.6376	8.0857	7.6835	6.1631	6.0898	9.6119	3.7268	6.2549	5.7719
PF3D7_0826900.1	PF3D7_0826900.1;586	586	7.6291	6.7732	5.3858	5.2464	5.9526	6.8089	5.673	4.6531	6.4214	8.0932	4.7549	6.9116	2.6135	6.0678	6.592	6.115	5.7151	4.5192	5.581	5.1375	6.6278	5.142	5.8527	8.5929	6.4007	4.5625	4.6247	4.4256	6.4885	6.6174	6.2705	3.9495	8.5805	6.3776	4.4087	4.1961	6.0219	5.3896	5.5835	6.4303	4.4705	6.8329	4.6871	4.839	7.1851	6.8158	5.2517	4.7323	5.1823	4.5892	4.6058	5.931	6.5298	5.4935	7.3716	7.1609	6.4917	8.9845	5.723	4.5662	6.2071	7.9297	6.4599	6.0135	5.7753	9.647	3.1619	5.7238	5.8435	6.3261	6.2963	5.9925	9.6734000000000009	6.534	4.9079	6.6844	8.4807	5.3635	6.1196	6.3707	9.4865	5.1359	5.6996	5.1679
PF3D7_0826900.1	PF3D7_0826900.1;587	587	12.1169	7.8101	6.4386	6.4266	5.4967	6.5469	5.7452	5.8733	6.0394	12.608	6.3214	5.9456	6.3754	6.079	6.5925	6.005	6.2302	6.924	4.5951	7.6668	7.4812	5.9619	6.1859	9.0288	7.8705	4.3771	5.9948	5.4902	8.3294	7.9754	7.4305	6.076	8.7558	8.0071	4.4141	4.7109	6.0687	5.7035	5.5874	7.5328	5.8662	5.7363	6.0572	7.4369	11.2474	8.506	5.6005	5.5702	6.9	7.0265	7.1646	5.9605	6.7751	6.7616	7.0021	8.6901	6.7214	9.0357	10.4878	6.619	7.9511	7.176	6.4799	5.852	7.3788	11.112	4.8369	5.3391	7.4899	5.7458	7.417	5.701	10.155	10.6107	7.065	8.4599	8.5675	6.4028	7.2149	8.1846	11.3824	8.097	6.6838	6.8295
PF3D7_0826900.1	PF3D7_0826900.1;588	588	8.3025	6.2493	6.0288	5.6599	4.7186	6.2188	6.1037	6.3637	4.7027	8.3946	7.176	6.8932	6.0496	3.373	5.3796	5.4472	7.0651	5.6993	5.1747	7.4056	7.438	7.021	4.6531	8.179	6.0063	4.7257	5.0184	5.3663	7.9993	9.3743	7.2849	6.1018	7.6765	6.8184	5.7063	6.1589	5.5053	6.5174	5.257	5.223	6.2957	7.0267	10.517	6.5653	7.07	6.9359	6.7027	5.4812	4.9006	7.9591	6.3441	9.9116	5.8291	6.7874	6.2267	6.0826	6.5954	7.2167	6.7188	9.1909	5.9312	7.3685	7.4449	6.0603	6.3677	8.5895	5.8753	5.8919	6.4351	6.9487	6.3968	6.116	7.9521	6.0858	10.5627	5.7071	8.2477	7.4221	7.4107	6.1743	8.4184	6.9004	7.2736	6.5133
PF3D7_0826900.1	PF3D7_0826900.1;589	589	7.6297	6.8134	6.5108	4.8909	5.6568	6.0334	6.1481	7.4227	6.3635	7.0661	6.4291	7.6062	5.5236	5.8472	6.0045	7.2774	7.5957	6.1098	5.9971	8.1401	8.3761	6.7089	8.3456	8.0739	8.8751	5.9246	4.121	5.3716	8.4026	8.3615	6.3406	9.2315	7.4358	9.6852	4.2935	4.7527	5.6533	6.3102	6.2873	5.1493	5.0396	8.0459	8.1895	7.0967	6.7367	8.1314	7.0883	6.4552	5.8319	6.8532	5.9336	7.9339	6.9955	5.9715	6.726	6.8908	6.7824	8.2097	5.8826	9.2434	6.0213	6.5337	8.3486	5.7425	6.5367	6.2527	4.7698	5.7955	6.9744	7.028	7.3442	6.3085	9.1968	8.0468	10.7698	5.7339	8.274	7.4168	7.313	6.7675	6.539	5.1497	7.1283	6.3705
PF3D7_0826900.1	PF3D7_0826900.1;590	590	7.6235	8.0491	5.1106	5.1574	5.585	6.2317	6.2885	6.5636	5.7729	7.2208	6.4477	6.323	5.1795	4.4114	5.9834	6.1623	6.2388	5.93	5.9062	6.9243	6.9103	7.206	6	7.5077	9.2401	4.797	5.575	5.204	7.079	5.8402	6.93	5.3237	8.1052	9.2743	5.4148	3.1424	5.2638	6.5404	5.3875	6.074	5.2304	7.4812	8.4777	8.5798	6.2079	7.5187	6.2126	5.0483	3.3234	6.9746	5.4555	8.002	5.5435	6.701	6.1526	6.6446	5.6038	7.5443	6.1733	7.0641	5.5323	7.3133	8.1731	6.0448	5.7716	5.5689	5.8068	6.3029	5.9928	6.7942	7.1313	5.0883	7.8464	6.2897	7.1638	6.371	8.8425	7.1987	6.5301	6.6168	5.572	5.9385	6.4443	5.4216
PF3D7_0826900.1	PF3D7_0826900.1;591	591	6.9053	8.2551	5.0014	5.843	4.6927	5.3796	5.2403	5.4393	5.2215	6.5477	5.689	5.4243	5.4954	4.067	6.4666	4.99	6.2365	5.7996	5.9437	6.002	6.2153	6.8028	5.3255	7.831	6.0405	4.6029	4.6058	5.4715	6.6827	5.7482	5.7474	1.3334	7.7401	4.851	5.1683	3.8836	5.3082	5.5984	6.293	6.7347	4.7334	7.8767	8.4634	6.4456	5.8711	7.406	6.3875	5.3284	3.0018	6.1867	5.2365	7.8756	5.2487	5.3352	5.8659	6.3749	4.5223	8.9901	5.7996	8.9242	6.4665	6.8504	7.9392	5.4101	5.7999	5.057	5.8296	4.6854	4.3262	6.5986	7.3176	5.7076	9.7912	4.0678	8.5247	5.5441	7.1458	7.1186	6.524	5.991	5.0148	5.1043	5.6433	5.4522
PF3D7_0826900.1	PF3D7_0826900.1;592	592	5.8629	6.9142	4.9941	5.5549	5.5204	4.9602	4.8171	2.7698	4.3045	6.5094	5.8306	4.4276	5.6806	5.0815	5.4423	5.5005	5.3388	4.2016	5.7605	6.9446	6.8496	5.5549	5.0909	5.7832	5.8452	4.6792	4.1457	5.6865	7.8887	6.1665	5.8824	4.915	6.0106	5.6943	4.3533	4.4074	5.6035	6.1135	5.742	5.7203	4.2196	5.6798	6.0781	5.5945	5.6565	5.233	6.2737	5.1313	5.111	3.8807	6.1196	6.1247	4.6831	6.5304	5.6918	5.9146	3.6993	11.6509	5.6109	6.7814	6.212	5.696	5.7882	5.3208	5.5984	6.1609	5.4269	5.7137	6.2106	6.0772	5.9542	5.1671	12.2077	4.917	6.4443	6.2485	6.7035	6.7647	5.6159	5.4128	5.7079	3.5656	5.3572	6.6796
PF3D7_0826900.1	PF3D7_0826900.1;593	593	6.7203	8.0998	4.9722	5.1085	6.1432	5.6687	5.784	5.0501	4.8314	7.7904	5.8853	5.8963	5.0721	4.9869	5.6738	4.9964	5.2407	4.8699	4.257	6.4104	6.8197	6.4699	5.6061	6.8475	5.5792	5.7737	4.1243	5.4063	6.4274	5.6848	6.2498	2.6041	7.5897	5.8858	5.0687	4.4568	5.0099	6.1361	5.2574	7.1406	5.8402	5.9493	6.7069	5.5503	5.3782	4.7021	6.5851	7.5789	3.9773	5.2273	5.8607	6.467	5.2559	6.3976	5.5314	5.9472	4.9016	10.9207	6.0002	7.1562	6.2878	6.9573	6.1167	7.2469	5.6061	5.2638	5.1177	6.133	6.7502	6.8169	5.4867	5.3611	11.1955	5.5379	7.715	6.354	6.2999	6.7332	5.432	5.2828	5.5807	5.6129	5.6041	7.4243
PF3D7_0826900.1	PF3D7_0826900.1;594	594	5.8324	6.4772	5.5789	5.1993	5.5317	5.3241	5.8387	4	3.4033	6.212	6.1108	5.4185	6	3.8797	4.7109	5.6296	5.1185	4.0514	5.2284	5.7692	6.2519	5.1297	4.9174	5.6311	4.5892	5.6946	3.7181	4.8982	6.4529	6.1233	5.3331	5.2472	5.4822	5.3691	5.2884	5.0339	5.5258	5.8171	5.348	5.2664	4.8053	4.1465	4.9773	5.067	4.7602	5.4915	5.9018	5.1639	5.1387	5.3896	4.3399	5.2188	4.4738	5.9925	5.1379	4.7366	5.1942	5.7162	5.9839	4.9882	6.0961	6.2219	4.5454	5.61	4.9695	4.9378	5.1363	4.8836	5.9371	5.6038	4.0618	5.6427	5.1156	4.5705	6.1239	6.3656	6.997	6.1278	5.1416	5.6562	5.6999	5.235	5.5251	5.9181
PF3D7_0826900.1	PF3D7_0826900.1;595	595	6.4226	5.7608	5.4748	5.6539	5.7369	5.6285	5.4118	4.9864	3.2494	6.388	5.7049	4.7398	5.2052	4.2728	4.3023	5.673	6.366	5.6311	5.6171	7.0753	6.6709	5.4673	5.1751	6.2382	5.6493	5.2319	4.2787	5.6982	7.0033	6.7025	5.5351	5.2102	6.0241	5.6528	4.7517	3.6005	4.797	4.6707	5.2746	6.9554	4.986	5.0596	5.532	5.4709	4.347	5.0272	5.4289	5.4947	5.3625	4.4568	5.4803	5.243	3.6323	6.438	5.6212	5.2126	5.3395	5.31	4.4673	5.4246	6.2521	6.3234	5.6259	5.7639	6.2581	5.5777	4.1875	5.2114	6.9674	5.0343	5.3554	4.7501	6.4735	4.991	6.0659	6.3695	6.2767	5.9205	5.5662	5.7317	3.568	4.6588	5.7829	6.5875
PF3D7_0826900.1	PF3D7_0826900.1;596	596	6.7769	5.6954	5.7485	6.0411	4.1961	5.6179	5.5814	5.7118	5.5075	6.0978	5.5423	4.6502	5.2502	5.5435	4.6645	6.1809	4.1194	3.7126	4.9787	6.0997	4.7323	5.3252	5.2207	5.8502	5.5087	5.946	3.9088	4.4777	6.1568	6.1313	6.0611	3.4944	6.1839	4.6363	6.9039	3.3799	5.7562	10.4332	5.0492	6.3307	4.8445	4.5053	5.8649	5.7192	4.1027	4.3505	5.826	4.6927	5.116	4.7897	4.4744	5.7385	4.1318	6.1797	5.7018	4.4135	5.2761	6.2996	5.6124	3.2188	5.3459	6.1181	4.0435	5.3491	5.3259	4.8329	5.3906	4.7268	6.3359	5.4266	5.9409	4.4816	6.0413	5.8179	5.541	5.7706	6.0011	4.8958	4.8505	5.9227	5.2585	4.6129	5.9711	6.392
PF3D7_0826900.1	PF3D7_0826900.1;597	597	5.848	6.3932	5.6668	5.9001	4.9782	5.5613	5.5975	5.5524	4.5354	6.5583	5.4709	5.634	5.5336	4.7153	4.0942	5.4192	5.7244	5.2615	5.5518	5.8012	7.5354	5.3688	5.8357	5.969	5.2055	5.9028	3.1587	5.1152	6.799	6.0132	5.3968	5.2441	6.0953	5.4366	4.7076	4.067	4.0883	5.3909	6.062	5.3038	5.6282	4.985	4.8068	5.4063	5.7639	4.7986	5.9376	5.2513	4.4963	5.6996	5.61	4.6753	3.1473	6.106	5.4141	5.017	4.8982	6.35	4.582	5.435	6.1043	6.0215	4.6415	5.0682	6.009	5.3187	4.3031	6.2269	6.4328	4.8359	4.4269	5.689	5.6197	5.3813	6.0847	6.2598	6.0358	5.7679	5.878	5.7388	5.073	4.6206	5.9995	7.7756
PF3D7_0826900.1	PF3D7_0826900.1;598	598	6.6168	6.407	5.51	5.5487	4.8748	5.5024	4.4376	3.5607	4.706	5.6899	6.4962	4.5292	5.2924	3.5336	4.3611	5.0751	5.842	3.7004	3.5922	5.7315	5.9766	4.6622	5.353	6.1821	5.433	5.1566	3.6064	5.0725	7.2965	5.7186	6.1944	5.1268	5.7181	5.0325	5.3413	4.814	4.5838	5.9862	5.2891	5.7477	4.408	4.8053	5.6971	5.1538	5.0409	3.8738	4.8997	5.8286	4.5078	5.5251	5.689	5.3031	2.7004	5.6676	5.4692	5.0237	5.1089	5.2578	5.2008	6.1291	5.6665	6.5629	3.774	5.4986	5.1771	5.0942	5.5844	5.7639	6.744	5.3187	4.025	5.2596	5.5671	5.1127	5.4168	5.9312	5.8627	5.9973	6.1158	5.8143	4.0592	5.7751	5.8022	7.2703
PF3D7_0826900.1	PF3D7_0826900.1;599	599	5.8452	5.5641	5.9754	6.1156	5.1506	4.5844	5.3399	4.3234	5.1412	6.7024	5.7355	8.1594	5.6061	4.4039	5.61	4.373	6.0579	4.4731	4.0566	6.3223	5.9754	5.7848	5.438	6.8271	5.6642	4.5122	4.0909	4.4039	7.0963	6.21	5.9117	3.9449	7.4656	6.1647	4.3356	4.7098	4.6656	5.2604	5.972	4.85	5.3074	4.9542	5.0866	4.9736	5.1256	4.3306	6.0839	5.6571	5.3944	5.3132	7.6083	5.7856	4.9495	5.8773	4.5311	5.761	5.4786	6.0529	7.1243	6.3318	6.2632	6.0007	4.7495	5.3194	5.477	5.2407	4.4568	5.0712	6.7127	5.8169	4.8943	5.6191	6.37	5.4578	8.1018	5.8691	6.6585	5.367	5.4995	5.8512	4.9265	3.6288	5.6366	7.5875
PF3D7_0826900.1	PF3D7_0826900.1;600	600	7.9459	5.7398	5.2645	6.3052	5.9528	5.4774	6.1969	5.684	4.5103	7.3859	6.5021	7.4534	5.4012	3.9864	5.1391	5.9303	5.2924	5.0938	4.1506	6.6456	6.6633	5.5844	5.4313	6.2405	5.8058	3.6781	4.6247	5.3176	6.8422	5.6264	6.458	4.5625	7.8147	5.2315	4.8977	4.0144	4.9463	5.0755	6.5033	4.6741	3.9477	5.1579	5.2668	6.1489	7.8338	4.5577	4.8841	6.588	4.848	6.2332	7.4819	5.1926	4.757	6.347	4.8197	5.306	5.8222	5.8972	8.8733	5.0909	6.3656	6.1089	4.8768	5.8296	5.4761	5.1819	4.9805	5.4957	7.4135	4.5236	5.4986	4.8992000000000004	5.8659	7.911	5.8174	5.7301	6.6978	5.6389	6.211	5.0488	5.4016	6.0119	5.957	6.997
PF3D7_0826900.1	PF3D7_0826900.1;601	601	6.7211	5.2957	5.7071	5.9143	5.3494	5.2407	6.1231	4.0959	5.896	5.8235	5.3034	5.8866	5.5254	3.98	4.7618	5.1313	5.3927	3.9411	6.1212	7.3232	6.0152	6.3207	5.9903	5.4091	4.4738	5.0531	4.9819	5.1177	6.5607	6.9221	6.7965	4.9896	7.7302	4.9236	4.9887	4.8934	5.3245	5.2172	6.0551	4.8253	4.4356	4.0892	5.985	4.8654	5.7905	4.6392	5.4043	6.9897	5.0527	5.3754	6.9518	6.4011	4.9136	5.4363	5.1022	4.4731	5.6645	5.9777	5.0228	5.8209	10.1572	6.543	5.8248	5.8897	4.8324	5.347	4.6011	5.8485	7.828	4.9905	5.7293	6.1512	6.6686	5.572	5.8286	5.8565	6.6073	5.7035	6.6051	5.8497	4.5141	5.4182	5.4935	7.281
PF3D7_0826900.1	PF3D7_0826900.1;602	602	6.6222	6.4803	5.6436	5.9484	5.7827	5.3509	5.9359	4.8664	3.8258	6.1587	5.6594	4.9069	5.4715	4.3406	4.7065	5.8457	4.8324	4.8146	5.5847	6.4727	6.5937	5.5469	4.9823	6.4624	5.2388	5.1623	3.4316	4.9397	6.5664	5.4699	5.9098	2.8135	6.471	4.9588	4.9923	3.0721	5.61	5.6415	6.1008	4.9274	4.6294	4.607	5.5555	6.0849	5.6317	4.5509	5.6991	5.211	5.7173	5.5008	6.1876	4.7724	3.905	5.1863	5.2472	5.5217	5.7594	5.7178	4.6571	7.6626	6.5862	6.3928	4.6381	4.8525	5.3341	5.9479	3.8895	6.2968	7.2438	5.8731	4.2219	4.8084	6.2279	4.8565	4.6334	5.6285	6.4155	5.0972	6.2079	6.1705	4.5583	4.3813	5.8354	7.4599
PF3D7_0826900.1	PF3D7_0826900.1;603	603	6.37	5.7293	4.9117	5.3438	4.4705	4.9841	5.2067	3.7845	2.6645	5.7342	5.1747	5.2091	4.3498	3.0179	5.438	4.8861	5.4614	3.9727	6.1791	6.944	6.6858	5.3847	5.8822	6.1012	5.7079	4.2196	5.2758	4.1595	6.7093	6.2466	6.1158	4.3427	7.7412	5.3198	5.0947	3.5656	5.2832	5.6974	5.9577	4.8125	4.2563	4.025	6.3544	5.3937	4.5236	4.6241	5.5426	5.6831	5.2071	5.0139	6.1789	5.1428	4.2898	6.2791	5.2776	5.8741	5.3957	5.9857	5.4803	2.9241	5.7835	6.3851	5.1127	5.3219	3.8689	5.3916	4.4376	4.1383	6.155	5.3205	5.1035	6.3471	6.3143	4.6843	5.8587	6.3183	5.7065	5.0815	6.6903	5.7602	5.2895	4.6029	5.5689	6.9071
PF3D7_0826900.1	PF3D7_0826900.1;604	604	6.1898	5.9875	5.9498	5.193	5.4002	4.1739	5.272	4.4229	5.1412	6.4545	5.7206	6.1721	5.4189	3.9411	5.9602	5.9725	5.537	5.7021	5.067	6.8301	6.5878	4.8079	4.8575	6.3431	5.1485	4.634	5.0409	5.0286	5.9317	5.8465	6.3187	3.5632	7.586	6.0592	5.1027	2.3505	4.4995	6.0596	5.8377	3.8826	4.6949	4.5404	5.5276	5.4393	5.4406	6.4408	6.3051	6.2422	6.0204	5.2544	5.4346	5.2728	4.4269	6.6802	5.8674	5.3169	5.9991	5.6599	5.0112	5.4957	6.6095	5.9376	4.8435	5.6696	6.0161	5.2529	2.8217	5.0277	7.1479	5.6002	6.3646	5.133	5.5207	5.706	5.3642	6.4416	8.196	5.7184	6.7316	6.4239	3.8856	5.2032	6.4722	7.43
PF3D7_0826900.1	PF3D7_0826900.1;605	605	6.5035	5.9625	5.4502	5.7412	5.2502	5.7043	4.6439	5.5011	4.585	6.5155	5.3761	4.9088	5.8804	5.1827	5.5454	5.5567	5.6596	4.4925	5.8199	7.1807	6.3118	6.8079	5.4666	5.72	5.6067	5.0117	4.2735	4.3957	6.4419	5.6058	6.594	4.4182	7.4339	5.7626	5.09	4.7655	5.0968	4.854	5.9435	4.3255	5.1114	5.1293	4.4356	5.3041	4.8856	4.6999	6.2424	5.7145	5.5298	5.2176	6.2394	5.3071	4.8344	5.5407	5.0777	5.5692	6	6.4148	5.1256	5.07	5.8792	6.3954	4.8237	5.5804	5.4899	5.5292	4.5686	5.0431	6.4663	5.9523	5.0295	5.1305	5.953	3.9754	5.5475	5.6857	6.7229	4.8395	6.484	5.953	4.6548	5.04	5.6854	6.8492
PF3D7_0826900.1	PF3D7_0826900.1;606	606	6.213	5.8359	6.0894	5.6932	6.0466	5.6932	5.4922	4.375	4.7751	6.2585	5.6323	5.645	5.2441	5.1566	5.407	6.2382	6.0607	5.406	4.8938	6.6836	6.0665	6.1416	5.4861	5.851	5.6488	5.1485	4.8861	5.2608	6.7199	6.4261	6.9736	4.6305	8.7017	7.0386	4.6702	4.4209	5.0152	5.09	5.8999	5.9288	5.2547	5.1518	5.2292	5.4854	5.7509	4.9667	4.9575	6.0807	5.5928	4.4614	5.7334	5.3009	4.1651	6.1422	5.2994	5.0665	4.7845	5.3381	5.4796	4.9662	6.5578	6.708	6.3754	5.6596	5.6536	4.7328	5.6288	5.7897	7.8293	5.4552	5.3212	5.0704	6.2861	5.5423	5.742	6.0483	6.5613	6.4519	6.6242	5.8681	4.2388	5.3802	6.0887	7.1824
PF3D7_0826900.1	PF3D7_0826900.1;607	607	6.6714	5.2384	5.7049	6.2793	5.7634	6.3684	5.6873	5.1408	4.9463	6.852	4.6404	4.4783	5.8758	4.2623	5.2965	5.7455	5.8422	5.5072	6.0308	6.9957	5.9986	5.5747	5.9639	5.3161	6.3062	5.0032	4.06	4.813	6.0544	6.6229	6.35	4.5777	6.6163	6.0785	5.2604	4.8161	5.0734	5.5531	6.4353	6.1048	4.4101	4.0409	5.3252	6.0188	5.5898	5.07	5.2411	5.9312	4.975	5.3147	6.2948	5.5011	3.8972	6.2585	5.5907	5.359	5.3056	5.6223	5.9837	5.5708	6.9847	6.7237	5.3259	5.6023	5.6415	5.3416	4.8339	5.684	7.588	5.4253	4.9269	4.6685	6.6418	5.0845	5.6943	6.0365	6.5807	6.2275	7.0218	5.2307	5.04	6.009	6.0292	7.5115
PF3D7_0826900.1	PF3D7_0826900.1;608	608	7.4506	5.6767	5.1152	5.0527	5.1227	6.1375	5.5413	4.9514	4.8924	7.9996	5.6067	3.6848	5.954	5.3635	5.1799	5.647	5.8227	3.6229	4.5404	6.8475	7.0144	5.9413	5.3302	6.3416	5.8936	4.9227	3.0925	5.6871	6.3597	6.2194	6.9155	2.7247	5.2334	5.126	4.0909	4.1342	4.904	5.2307	5.6645	4.0747	5.0934	5.0695	5.9239	5.8382	7.1723	4.5527	4.7897	6.5917	3.1359	4.26	4.6639	5.7109	4.1052	5.8892	6.0121	5.1554	4.9745	6.6574	6.2884	3.8227	6.8148	6.1999	5.2869	4.5447	5.0665	5.4356	5.4416	6.3161	8.0271	4.5735	4.903	4.6439	6.5563	4.6775	5.9729	6.378	6.7439	7.1357	6.7684	5.615	4.4718	4.0496	6.6609	7.2929
PF3D7_0826900.1	PF3D7_0826900.1;609	609	7.7903	5.8387	5.5094	5.9591	5.9246	5.582	5.2965	3.7257	5.1436	8.147	5.2141	4.0942	5.5002	3.7279	5.6279	5.128	5.3201	4.3212	5.5969	7.2684	5.8184	5.9222	7.9892	6.0173	5.3927	5.1787	3.2063	4.8243	6.9714	6.3379	6.3507	6.3646	6.2621	5.5062	4.8615	3.6611	4.926	4.9542	5.791	5.3978	5.4679	6.0112	4.8263	4.8314	7.7087	4.3951	6.2126	6.3574	5.6453	5.5972	6.0864	5.5144	4.3868	6.2219	5.5886	4.516	5.2954	6.7889	5.2246	4.9402	5.6559	5.8202	5.5506	5.3313	4.8689	5.1301	4.6927	5.7186	8.3094	4.9616	5.4979	4.8099	7.6955	5.3103	4.6387	5.6781	7.1008	7.1161	6.9086	5.8575	4.6882	5.2931	6.6165	7.4145
PF3D7_0826900.1	PF3D7_0826900.1;610	610	7.1334	6.1981	5.4492	6.2891	5.3667	6.0323	4.5981	5.503	4.8415	6.9804	5.7816	6.1497	6.0639	5.5204	5.3377	6.2847	5.3816	5.3413	6.144	7.3007	6.4	6.4957	6.1479	5.8914	5.5696	5.4423	2.8135	4.8664	6.4148	6.2388	6.975	5.1989	6.6659	5.4611	5.4121	4.238	6.2585	5.7186	6.0007	4.8495	6.7063	5.3733	5.0413	6.3315	5.7385	5.434	6.0341	6.4849	6.0394	6.8936	5.9006	5.2502	5.6079	6.2054	4.8723	5.5577	4.7115	5.9098	6.0308	4.4893	5.7568	6.6599	4.4744	5.5056	5.5717	5.2954	4.8773	5.8746	8.2341	5.6058	5.5094	5.62	6.6961	4.844	6.0505	6.2935	6.9498	7.1416	6.8855	7.8408	5.3194	4.9713	6.525	6.8681
PF3D7_0826900.1	PF3D7_0826900.1;611	611	6.4683	5.7695	5.5444	6.2811	6.2595	5.3885	4.4243	4.4783	4.6588	6.2959	5.8704	5.9495	5.7353	4.121	5.9129	5.3143	6.3949	3.6915	5.4205	6.5336	5.9481	6.7199	5.5457	6.0308	5.0233	4.6433	3.2615	5.1715	7.4045	6.2238	6.5095	5.3868	5.6106	5.9556	5.1926	5.09	5.0321	5.2976	5.4057	5.915	4.7581	4.6594	4.8115	6.3891	5.3334	5.4515	5.6982	5.8542	6.4484	9.3495	5.3572	5.4175	4.8237	6.5435	5.6803	4.6218	5.2095	6.8304	5.6645	5.5204	6.5648	6.2487	5.582	5.6747	6.3644	5.6556	4.846	5.4195	6.9264	6.2527	6.0317	5.9509	6.6082	6.1385	5.8445	6.7804	6.9064	6.4532	6.9285	6.9062	4.4216	5.1338	6.3455	6.1631
PF3D7_0826900.1	PF3D7_0826900.1;612	612	7.2564	6.3313	5.9672	5.9001	6.6889	5.353	4.6633	3.6415	5.511	6.9688	4.3327	4.904	4.6685	6.9998	5.6179	5.4253	6.2407	4.888	4.9026	7.3535	6.7856	6.0168	5.3677	5.4825	5.5937	3.5934	3.1969	5.88	6.6279	6.7049	6.4323	5.1131	5.7753	5.8907	4.841	3.0566	5.126	5.3705	5.3799	4.8068	5.4243	4.5491	4.4489	4.5674	5.9158	4.488	5.9896	5.2724	5.6952	5.1131	5.465	5.0356	5.2063	6.4019	5.157	5.5376	5.1542	5.9435	5.3892	5.3484	6.7736	6.2523	5.0955	5.6574	4.8455	5.3262	4.8987	6.0047	6.9932	6.2722	5.3434	5.4084	5.9789	5.2683	5.9191	6.5869	6.9729	6.0409	6.3872	4.6129	4.2608	4.3806	6.1892	6.9998
PF3D7_0826900.1	PF3D7_0826900.1;613	613	7.254	6.189	6.3102	6.3796	6.0721	5.6809	5.998	6.7573	7.1827	7.0887	6.7481	6.0208	6.4429	6.5251	5.9642	5.7312	7.1444	6.1204	5.5975	9.4354	6.2481	6.6289	6.5512	7.5297	6.7133	6.0529	4.0583	6.471	9.696	7.1489	7.1525	6.5141	8.0992	7.1802	5.8765	4.963	4.9653	5.8037	6.6665	5.3632	9.3416	7.1792	6.5029	8.9257	8.2312	4.7756	5.9681	6.7776	5.9013	6.8197	7.1124	6.6869	6.3407	6.6368	5.5567	4.3096	5.2596	6.9827	6.4984	4.4148	7.9733	6.6001	6.4739	5.615	5.7687	7.4774	4.1243	7.4382	9.2643	6.3056	5.9512	5.8873	7.8119	6.4205	6.4433	7.3234	7.0347	7.391	7.2821	6.3523	8.2688	5.1815	6.3176	7.9973
PF3D7_0826900.1	PF3D7_0826900.1;614	614	6.1336	5.6625	5.3187	6.1066	5.3107	6.0221	4.5336	5.1206	4.4195	6.555	4.8253	4.437	6.1301	4.1627	5.1691	4.135	5.0409	5.0544	5.3455	6.7793	5.9944	6.4288	4.5892	5.9966	5.7098	4.3903	4.6786	4.4509	6.2523	6.1777	5.9134	4.9928	5.511	6.0272	4.2172	3.7887	5.1223	4.9439	6.1393	2.7698	5.4989	5.1514	5.5351	3.9955	5.6488	5.1985	6.4182	5.4828	5.954	5.4588	5.0544	5.7425	3.332	8.5632	5.9514	4.4019	5.2376	6.3372	5.804	5.2223	6.6384	6.5996	5.054	4.8826	5.4731	4.6993	4.585	6.2422	7.1676	5.5546	3.5898	5.2743	6.2826	5.1957	4.9787	6.8248	6.7042	6.4456	6.347	6.3633	4.6328	5.5248	6.3937	7.0721
PF3D7_0826900.1	PF3D7_0826900.1;615	615	6.6814	6.0334	6.3029	6.4268	5.3313	5.5877	5.7581	4.9764	5.5874	6.882	5.4545	5.3316	5.0112	4.6949	4.2824	5.0409	4.4931	2.0635	5.5814	6.9602	5.7173	6.0356	6.0665	6.3156	4.905	5.1851	4.4496	4.86	6.5676	5.8582	6.5847	5.0121	6.1902	5.8258	5.0819	4.4175	4.5398	5.5892	6.1633	5.7661	5.9018	4.7929	5.636	4.8768	5.1803	4.7186	5.7282	5.0972	5.7271	4.6334	6.0742	5.4094	5.1436	8.0111	4.7991	5.4751	5.6023	6.455	5.4938	4.6124	7.0231	6.5806	5.6264	5.2145	6.6993	5.3719	5.101	5.1534	7.4028	5.5011	5.3466	4.5705	6.7811	4.7677	6.0944	6.1823	6.4817	5.9711	7.0145	6.4085	3.7527	4.5662	6.1583	6.9452
PF3D7_0826900.1	PF3D7_0826900.1;616	616	7.4966	5.5401	5.5744	6.2658	5.876	6.0063	5.3352	4.9388	4.8515	7.4139	5.1811	3.9117	5.99	4.8329	5.9516	5.4538	5.0041	4.3889	5.488	7.0639	6.1957	5.8716	6.0119	5.3702	5.3719	5.848	4.2861	4.975	6.6488	6.5995	6.4469	4.7501	5.5972	5.1346	5.2133	4.4951	5.367	5.983	5.8662	4.905	5.4912	5.7471	5.582	5.7882	5.986	5.1119	6.2399	6.2219	4.9523	4.6299	6.283	5.2188	5.0387	7.9842	4.3205	3.7708	5.5005	6.7159	5.5984	4.342	6.8204	6.2124	5.1144	6.2705	5.0161	5.6585	4.854	5.5844	7.8404	4.4692	4.2772	5.1223	6.8679	4.7148	5.1338	6.5729	6.4269	6.5384	6.8425	5.9706	4.6305	4.2342	6.1892	7.9423
PF3D7_0826900.1	PF3D7_0826900.1;617	617	6.9134	6.1665	4.7175	5.054	5.0188	5.4598	5.2891	4.7366	3.9458	7.4988	5.0295	3.2357	5.4346	4.6053	5.4306	5.2578	6.1687	4.511	5.4767	6.946	7.0303	5.671	5.2574	7.0568	4.3009	5.6035	4.04	4.4995	7.1688	6.1753	6.4946	5.2928	5.641	4.9491	5.1969	3.2972	5.0461	5.8878	5.5665	5.5438	5.2311	5.0626	5.8812	5.1803	6.0341	5.3964	4.9732	5.0255	5.9535	5.2399	6.1024	5.4561	5.8128	8.8475	5.5348	5.0777	4.1627	6.8179	5.408	5.7024	5.8286	5.9964	4.2668	5.4607	5.3384	5.5226	4.3298	5.6988	7.8361	5.487	6.143	4.6781	6.5603	3.9523	6.0067	6.3382	6.7696	6.3452	6.2765	5.3327	4.3568	8.187	5.5705	7.1408
PF3D7_0826900.1	PF3D7_0826900.1;618	618	8.0859	6.0762	5.5292	5.4689	5.9248	6.4446	5.0228	4.9598	4.0461	6.65	4.846	5.8634	5.3889	2.4436	5.021	6.2739	5.4709	5.3509	5.7968	6.9168	6.7031	6.2491	4.7613	6.3903	5.745	3.4101	4.8319	3.8817	6.2963	6.2388	6.7184	4.7098	5.9413	6.2649	5.2683	4.488	5.4754	5.7986	5.6831	4.3957	8.4275	5.673	5.1914	6.0826	5.565	5.0325	5.8924	5.5478	5.546	6.2527	8.5712	5.99	9.3348	7.887	4.9378	5.257	4.8904	5.9042	5.4666	4.2987	5.9373	6.6776	5.7605	5.6247	4.85	4.7431	5.202	5.5011	7.7362	5.5561	7.3349	5.6229	6.356	4.8525	6.0475	6.5029	7.1193	7.0932	7.0996	6.1902	5.6918	5.5503	5.1102	7.9984
PF3D7_0826900.1	PF3D7_0826900.1;619	619	6.3897	6.383	5.9011	5.8286	5.0396	5.9131	4.9542	4.3688	4.373	5.8861	6.1235	5.0717	5.6873	2.9241	5.5021	5.1791	5.7458	4.2149	5.8605	6.6561	6.3932	5.4624	5.6404	5.0815	5.8904	4.8768	3.5435	5.0518	6.4922	6.1085	6.9848	5.8197	4.9946	4.8875	5.111	4.2373	5.1707	5.0509	6.2493	5.0343	5.5546	3.2972	5.4601	4.7296	5.7698	5.7642	5.643	6.4454	4.6753	11.0944	7.4878	5.5981	7.1782	8.6169	4.9411	5.7666	4.8084	6.4627	5.7436	5.3944	6.6475	6.6668	5.5091	5.8875	4.4699	5.8035	5.0188	5.3441	8.8892	4.812	7.6891	5.2311	7.3661	4.9973	5.4182	6.4278	6.4621	6.7321	7.7785	5.7452	5.1006	5.4259	6.3131	8.3844
PF3D7_0826900.1	PF3D7_0826900.1;620	620	6.5911	5.2739	5.8022	6.6081	6.6975	5.3384	7.0093	4.7887	6.5225	7.3895	6.242	6.5094	6.235	6.9494	5.2724	5.5239	5.8104	5.2445	5.8555	7.4048	5.9404	5.9866	8.0107	6.1424	4.3639	4.9345	7.5631	5.6314	6.7358	6.0281	7.5706	8.0586	5.671	5.8694	5.2149	6.6706	5.1946	5.5286	6.1285	4.6182	6.155	6.0991	6.2036	5.3341	6.4486	5.384	5.2787	6.7093	5.6177	5.2578	11.8157	6.4075	12.0617	10.8171	5.3205	5.1914	4.8089	6.1536	5.6979	5.7412	6.3085	7.8994	8.5545	5.2578	6.5037	5.4094	5.859	5.7903	8.7717	5.1518	6.8524	4.6427	6.436	5.8477	6.0099	5.5463	8.3688	5.5771	6.6558	7.0674	5.1164	6.2246	6.8631	8.4973
PF3D7_0826900.1	PF3D7_0826900.1;621	621	7.2323	6.0525	5.7268	6.6988	5.5416	6.7645	7.7188	7.3217	5.4019	7.5783	6.8704	7.1458	7.0283	5.021	5.2551	9.664	7.9097	5.4219	6.5592	8.5176	6.676	7.197	8.4643	7.4541	7.6516	7.3381	7.8646	7.326	9.2105	6.7149	8.8547	8.511	7.4445	7.6013	6.4535	7.7058	5.7637	6.4487	8.2349	6.28	10.2443	7.8085	8.3499	8.5569	6.9681	7.1092	6.6622	7.8832	6.9022	7.8597	11.8943	8.6972	12.7864	12.6045	6.5435	6.9056	5.7249	6.8617	7.0057	6.0704	5.9932	9.7101	6.9789	6.8628	7.1337	8.5795	7.3133	7.5899	8.4236	6.7931	7.1409	5.9317	8.1344	7.3929	6.2765	6.4627	10.05	7.3422	8.4396	8.8836	8.3072	8.2889	7.545	8.9916
PF3D7_0826900.1	PF3D7_0826900.1;622	622	7.8175	5.9727	5.4705	10.1608	7.8081	5.2619	6.7964	7.2484	4.2396	7.5763	6.3074	6.8475	10.2411	4.4906	4.437	6.195	6.5404	5.4443	5.1595	9.064	6.115	5.8475	7.4665	5.3331	6.3089	6.7416	8.6999	6.1453	9.4691	6.0661	6.7597	6.4904	5.3434	6.8039	6.5688	8.8564	5.2638	5.8807	10.7845	5.627	4.2487	6.2219	6.7208	5.6823	7.0714	6.4537	7.7337	10.4605	4.0678	5.9451	12.3127	7.0802	13.6664	12.1136	5.8074	4.2935	5.1751	6.3533	6.0663	5.3234	6.0957	10.4092	6.8512	6.375	7.0824	6.616	6.1264	6.4653	9.5468	5.025	6.1502	4.7634	6.7674	4.673	6.2325	6.0652	10.285	6.6689	7.2816	8.1082	6.3679	6.9331	6.5902	9.798
PF3D7_0826900.1	PF3D7_0826900.1;623	623	7.1799	5.1558	5.6775	5.9528	5.8848	5.852	5.7162	5.2649	3.905	7.6611	4.582	5.517	5.6921	4.1977	4.5435	6.0112	5.3985	5.877	5.9695	7.5698	6.0817	5.9873	4.9941	5.7208	6.8952	5.9768	6.144	5.3438	6.9592	6.4538	6.4968	4.3212	6.4179	6.5987	7.1374	5.9456	4.5886	4.7929	6.4499	4.0072	5.3768	4.9754	5.6665	4.5759	5.4666	5.3063	5.8642	7.3527	5.6038	5.8045	11.5281	5.6775	11.7276	9.3825	4.9255	5.6355	4.2898	6.0498	4.9686	5.6707	6.3686	6.9104	6.4248	5.8192	5.5179	5.342	5.2091	5.7629	8.1095	5.0041	5.9088	4.6363	6.3496	5.3916	4.9667	6.7466	7.4612	7.9898	7.2372	6.5144	5.6809	5.1223	5.5638	7.939
PF3D7_0826900.1	PF3D7_0826900.1;624	624	6.5478	5.95	5.4303	5.9921	5.2525	5.1073	6.101	5.5889	4.347	7.0459	5.8001	4.975	6.2561	2.359	5.6528	6.0159	5.7631	4.9869	5.2551	7.4782	7.2	5.5945	5.8746	6.3654	5.4026	5.5753	6.073	6.0356	7.4	6.4886	5.7382	5.223	6.0025	6.062	5.8804	4.5552	4.6165	5.4356	6.5118	5.8856	4.3785	4.7871	5.9241	6.1056	5.671	5.9807	5.9807	6.2367	4.9607	5.7758	8.864	5.6032	11.4683	7.4986	6.5469	6.1148	4.9533	6.4571	5.8071	5.779	5.8475	8.1335	7.2915	5.1663	5.3861	5.4353	4.1185	4.3031	8.2914	4.5945	6.0155	4.9805	5.5753	5.1396	5.89	6.3981	7.7185	7.3338	6.9271	6.3268	3.144	6.0527	6.2418	8.613
PF3D7_0826900.1	PF3D7_0826900.1;625	625	6.6564	5.8807	5.2672	6.5689	4.9588	5.7634	5.3947	5.202	3.7538	6.392	5.7151	5.6985	5.477	4.8629	5.7309	5.1691	6.5523	6.1867	4.8475	5.504	6.0663	5.9715	5.4607	5.554	5.712	5.8706	4.8515	5.155	6.8856	6.6215	6.5053	4.4236	5.9317	6.1983	6.5685	4.2087	5.1069	5.4568	6.4428	5.6687	5.2731	5.0492	4.7458	5.6636	5.4951	6.454	5.9227	6.1043	5.1202	0.696	6.0727	5.4456	5.4033	6.5385	5.3978	5.5463	5.3611	6.8318	5.4944	5.5065	6.6952	7.3772	7.4141	5.202	2.7549	5.033	5.489	4.8575	8.1285	5.1595	6.1695	5.8301	7.1779	4.6235	5.9495	5.6465	8.0181	7.5017	7.0803	5.4796	6.0415	4.5975	5.4986	7.275
PF3D7_0826900.1	PF3D7_0826900.1;626	626	6.9956	5.1647	5.3768	8.5502	5.3667	5.3323	6.0518	5.9314	4.749	6.0672	6.3282	5.7892	8.7591	5.3089	5.8953	4.8217	5.3674	4.5814	4.4189	7.0042	6.2876	6.2861	5.4459	5.5444	6.4356	5.7162	5.7735	5.5625	6.4599	7.9563	6.8613	4.6741	6.1493	6.5181	6.1689	3.9477	4.9255	4.2426	6.4733	4.337	5.5125	4.7328	5.7578	5.6611	5.5251	5.6165	4.9505	5.8074	5.3757	6.7336	6.2555	5.6533	7.8752	6.5467	3.7772	5.903	5.3498	6.4686	5.1502	5.0781	5.235	8.7296	7.7676	5.2668	5.6727	5.0751	5.6548	4.6536	6.1855	5.5928	5.8657	5.1379	6.592	5.3568	5.4822	5.0369	8.2314	9.1734000000000009	7.0412	5.2817	5.0505	5.8657	6.0123	7.1136
PF3D7_0826900.1	PF3D7_0826900.1;627	627	8.996	5.5385	6.8186	6.5709	7.5171	6.9016	6.4798	7.6105	6.8982	8.733	8.4057	7.0368	6.5723	7.1769	6.6489	6.4146	7.8534	8.8352	4.8222	7.5457	7.8021	7.0778	5.9681	7.4491	9.3629	8.7544	5.1432	5.0023	8.1947	8.6675	7.6632	5.2269	7.5959	9.7177	8.56	6.2116	5.9549	5.7871	7.1286	5.2772	7.0214	7.8459	8.6163	6.2059	8.6003	8.7525	5.2709	5.9725	6.0286	7.794	8.589	9.6493	5.921	7.1069	7.4204	7.7962	5.9269	5.8359	6.8539	5.9138	5.044	10.736	10.9956	6.0468	7.2388	5.0496	5.4057	5.8227	8.2429	6.9882	8.1942	4.7634	7.9799	6.905	6.8154	6.6946	10.3901	11.1727	7.5276	7.5154	6.1544	6.273	6.8507	8.9449
PF3D7_0826900.1	PF3D7_0826900.1;628	628	8.7585	5.7458	6.4885	7.5426	5.1795	6.8281	7.1172	7.652	5.101	8.5732	8.9432	7.9112	7.6459	6.2591	6.8459	6.4957	7.9764	9.2185	6.9129	8.1974	7.434	6.7212	5.9757	6.691	10.0565	8.1605	6.3598	6.5977	8.564	7.7337	7.6979	5.7719	6.1721	10.3361	8.5325	5.7374	5.7616	5.8117	7.6866	5.1098	6.3766	9.9972	7.9795	6.3085	8.3527	8.1475	6.819	7.3179	5.3743	7.2792	8.7415	8.5755	6.5306	7.3128	6.2475	8.6697	4.9932	6.5569	6.6906	6.6569	6.2756	11.0237	11.3667	6.6585	7.0302	6.4692	5.111	5.8907	8.4262	6.6894	8.3317	6.1928	7.1579	6.6864	7.1328	6.7641	10.8988	11.0037	7.7282	6.44	6.5472	6.0516	6.9734	8.388
PF3D7_0826900.1	PF3D7_0826900.1;629	629	7.0991	4.8953	5.4393	6.1406	5.1518	4.0365	5.7983	5.3719	4.4783	7.5696	6.2055	5.3906	5.8079	3.4074	4.6803	5.6439	6.753	6.2887	4.9588	6.8034	6.3043	5.5314	5.9296	6.4509	6.9912	5.4135	4.4828	5.7758	6.398	6.0341	6.5243	5.3074	5.6041	7.2349	5.7618	4.0678	5.7051	5.2976	6.1056	4.2735	5.0704	6.7554	6.2055	5.7082	6.1058	6.3208	6.3646	6.5492	6.3261	5.9752	6.3682	5.7806	5.0622	6.4411	4.9383	6.0201	4.858	6.1181	5.3705	5.9196	6.6562	7.0204	5.4689	5.0913	5.8097	4.7225	4.4182	5.1181	7.6889	5.7698	5.8248	5.3785	6.3891	5.8125	5.5078	6.3158	7.152	7.4829	6.5589	6.1524	4.3576	3.856	5.9136	7.8502
PF3D7_0826900.1	PF3D7_0826900.1;630	630	6.8511	6.0815	5.5518	5.7129	4.6775	4.8866	5.1006	5.2713	4.5472	7.3377	5.1035	8.1769	6.6013	3.7388	5.5125	4.8094	6.1886	6.0631	5.1123	7.1366	6.5195	5.8948	5.5543	7.1931	6.5234	6.8566	4.8354	5.4764	6.5407	6.4736	6.6851	5.0215	6.573	6.5483	7.4545	6.135	5.3089	3.7027	6.6883	4.373	4.2787	6.9845	7.2126	6.2485	7.2035	6.8079	5.9844	6.5818	4.4803	7.934	7.0286	8.3773	4.2928	6.7463	7.5375	7.1461	5.1969	5.5537	5.9505	5.842	6.8691	7.2948	6.5337	6.6641	6.9101	5.8316	6.0197	5.9284	8.6503	6.952	6.3422	5.6502	7.1396	6.2813	5.9203	6.3633	7.4482	6.3672	6.6949	8.0083	4.5898	5.1977	6.1896	8.9165
PF3D7_0826900.1	PF3D7_0826900.1;631	631	7.2158	5.4131	5.0479	4.9303	3.1985	4.9598	6.4817	5.3241	4.3561	7.2622	6.132	5.6346	5.2784	4.2126	6.3475	6.1681	6.1398	5.8699	5.394	6.1133	6.7814	5.5702	5.4575	6.3422	5.8557	6.7275	4.2994	5.1823	6.0065	6.2365	6.5239	4.7897	5.7616	5.9995	5.496	5.0299	5.1587	5.4094	5.5969	3.0126	5.0781	7.1513	6.5898	5.285	6.7613	4.7474	5.079	6.3644	5.6893	5.6061	5.9862	6.3969	5.1851	5.9537	6.4121	4.7533	4.5497	5.6974	5.1359	5.1114	5.3519	6.1869	5.9637	5.5518	7.3716	5.9146	6.0906	5.0018	8.3873	6.3286	5.7679	5.23	5.6843	5.9011	5.55	5.1855	6.6713	5.9465	6.2091	8.4232	5.6857	5.8432	6.126	8.8811
PF3D7_0826900.1	PF3D7_0826900.1;632	632	7.2958	5.9208	5.3416	6.0834	4.9607	5.0188	6.7536	5.1355	5.7856	6.8529	5.911	5.561	5.856	3.8836	4.8797	6.0906	6.3268	5.9702	5.7024	5.5892	6.8457	5.7666	5.6556	6.5051	6.6035	5.8667	5.3844	5.8748	6.4084	7.111	6.4216	4.4469	6.2028	6.0936	5.7247	4.8817	5.8897	5.6887	6.2151	5.6747	4.189	8.0411	7.134	5.7076	7.6032	4.6159	5.9095	6.9732	4.9782	5.9143	6.5804	6.9899	5.5429	6.1424	7.471	5.1461	5.2884	6.2302	6.4426	6.435	6.3445	7.8106	6.3386	5.5122	8.5748	6.2909	5.3975	6.3255	8.8084	7.1903	5.327	6.0299	5.6859	5.634	5.7536	5.6159	7.9455	6.2983	6.7221	9.9686	5.3277	5.8079	5.6264	8.731
PF3D7_0826900.1	PF3D7_0826900.1;633	633	7.8077	5.5232	5.496	5.0317	3.5765	5.546	5.9732	4.4012	3.1699	7.3208	5.634	5.4482	5.2445	4.2188	5.2491	5.4532	5.5934	6.0453	3.8001	3.862	7.6596	5.7842	5.2828	4.6993	6.1884	4.3757	4.546	4.9136	5.7129	6.9437	6.3266	4.9279	5.3923	6.3533	5.1293	5.6259	5.2048	4.846	5.6115	4.9547	4.9241	7.909	6.2201	6.9265	6.9732	6.3889	5.1639	5.7082	6.1056	5.6622	5.6067	5.076	5.9907	5.225	7.1451	5.0682	5.3096	6.0708	6.1461	6.8801	4.2824	6.3021	5.4423	6.7667	8.1667	7.8873	4.765	4.6375	8.2757	7.9662	5.3338	5.4561	7.2558	4.2219	7.3573	6.2279	6.7569	5.3586	7.8075	9.2425	7.9287	5.582	5.7671	8.6834
PF3D7_0826900.1	PF3D7_0826900.1;634	634	8.0057	5.3999	5.7227	5.8738	5.8602	5.1338	5.5141	5.1285	6.2077	7.6714	5.2946	2.8679	6.0641	4.7263	5.7466	5.5087	5.545	4.3356	4.7032	6.3315	8.3953	5.1639	5.6091	5.5419	5.591	5.8212	4.1538	5.2284	7.3136	8.6308	6.2625	5.6197	5.1679	5.7477	5.6702	4.6288	4.8972	4.9388	4.8395	5.7266	4.6508	7.9668	5.8447	5.0721	6.5331	5.0197	5.9155	4.5987	5.4735	4.9317	5.4396	4.8298	10.8585	8.5125	6.3425	4.5298	4.8156	6.2357	6.0389	5.4565	5.9591	5.7793	5.9665	5.9413	6.6286	6.5703	5.0605	5.3544	7.9398	6.4748	5.0712	5.5717	6.0968	5.0635	6.1412	6.0074	7.059	5.9512	5.9968	6.5095	6.2453	3.1144	6.2852	6.7397
PF3D7_0826900.1	PF3D7_0826900.1;635	635	6.9941	5.4053	5.0418	5.7046	3.0339	5.6331	5.4067	4.2869	4.5674	7.5974	5.1607	6.589	5.5729	5.2083	4.9255	4.9561	5.2935	4.9964	5.266	6.3684	6.8891	4.6106	5.2133	6.9981	5.6996	4.8934	4.8595	5.2472	6.9942	6.684	6.3547	5.8076	6.34	5.9198	5.0206	4.8982	5.2994	5.2839	6.1204	4.1827	4.756	8.3134	5.9423	5.2464	6.3381	5.4239	5.2315	6.7103	5.2709	7.3099	5.6789	5.6713	10.9315	7.1388	6.4118	4.1043	5.4575	5.8347	5.6302	5.9091	5.9982	7.0874	5.9418	5.4101	6.224	7.0032	4.9514	5.7065	7.6011	5.393	5.1651	5.3889	6.0708	5.4683	5.0909	5.8748	6.1566	5.9889	6.0394	6.6859	6.2791	4.4202	5.7957	7.8978
PF3D7_0826900.1	PF3D7_0826900.1;636	636	8.0068	5.7669	5.4722	6.0611	5.3583	5.9642	5.8736	4.6781	4.2403	7.9313	4.5342	5.6826	6.3264	3.0824	6.0898	5.6645	6.2095	4.6668	4.9639	6.4276	6.0568	5.7355	5.717	6.057	5.2441	4.814	2.5558	5.5289	6.7317	5.9993	5.8209	4.5844	5.1993	5.5954	4.4555	3.1811	5.9009	5.7423	5.4005	5.0308	5.133	8.1355	5.3933	5.4666	7.0682	4.0798	5.5892	5.4022	4.669	5.093	5.5696	5.9279	11.7259	5.6747	5.2098	5.1631	5.0339	6.6721	5.4131	4.3597	5.9481	6.8472	5.89	5.8012	6.4253	5.6346	4.4699	5.887	7.886	4.9505	4.4718	5.6834	5.7514	5.3597	6.0164	5.8053	6.1627	5.4199	5.6761	7.1266	5.4423	5.1102	5.7897	7.6856
PF3D7_0826900.1	PF3D7_0826900.1;637	637	8.7059	5.7434	4.8207	5.9864	5.0639	5.5435	5.3151	3.4854	4.7087	8.4156	6.101	4.986	6.2432	3.7835	4.7544	5.332	5.2979	5.3074	4.9331	6.9235	7.6062	3.6415	5.6168	5.9319	4.854	3.9184	4.8826	4.8043	6.6323	8.153	5.7211	4.1309	6.0732	5.1227	5.2791	5.5671	5.0913	4.9486	6.0061	5.2008	4.0557	8.1929	7.105	6.0661	8.2021	3.3262	6.4278	6.9349	5.9406	5.5125	4.8151	7.4499	13.8701	6.797	6.2416	5.1268	4.2418	6.2887	5.464	4.9064	5.8716	7.1824	5.6927	5.2869	6.1715	6.1083	5.3012	5.3568	7.546	5.359	5.2137	6.0596	5.1615	5.3889	5.8765	6.9523	6.9202	5.5889	5.8258	7.5166	6.1944	4.6673	5.5398	7.731
PF3D7_0826900.1	PF3D7_0826900.1;638	638	8.2303	6.0481	5.9435	6.4274	4.7687	5.3111	5.9914	5.0317	4.7306	6.9468	5.5549	5.7479	5.9333	4.4594	5.3764	5.4499	5.8255	4.5844	5.9722	6.2583	7.7917	5.8397	8.2936	5.7004	5.5518	4.7687	4.935	5.7027	6.7986	5.972	6.9951	7.2753	5.9119	5.1739	4.9227	5.5068	5.5844	4.8545	6.5942	5.1534	4.1144	8.5324	5.2581	6.2042	6.0717	4.8384	4.9991	6.7653	5.4529	5.047	5.1878	5.943	13.6273	6.1514	5.2746	5.3049	5.0334	6.4237	5.1799	5.204	5.06	6.4723	6.4055	5.5883	6.0566	5.4598	4.845	5.2551	7.0976	5.2987	5.3427	5.3284	7.2736	4.3771	5.8917	6.4709	6.3531	4.8146	6.6625	7.3867	5.8997	4.5735	5.4947	8.0599
PF3D7_0826900.1	PF3D7_0826900.1;639	639	7.8902	6.6078	5.966	7.3004	4.2079	5.9957	6.6806	4.8802	3.8904	8.3445	5.5874	7.2935	7.9001	5.0514	6.7332	7.012	5.4751	7.8291	5.1751	6.6005	6.2151	6.8208	5.5723	4.7986	6.477	4.7104	6.9481	4.8575	6.2149	5.8209	10.2289	5.1878	3.6531	6.913	5.3241	7.5349	5.228	5.5157	7.1691	4.1898	4.7544	4.6041	7.2521	9.1273	8.7661	4.4383	5.4558	7.3537	4.3576	7.9299	3.859	5.9364	10.9822	7.1805	5.6767	4.9131	4.8904	5.0175	5.2731	4.565	5.2608	6.4353	5.4598	5.4266	7.6201	4.7038	5.9556	6.2772	5.9766	5.6088	4.2342	4.9322	5.0687	5.8989	5.753	5.7777	6.3947	6.0168	6.3818	7.9429	5.7241	4.3183	6.4803	6.3172
PF3D7_0826900.1	PF3D7_0826900.1;640	640	7.5835	9.7278	5.4346	7.2455	2.8237	6.3304	7.6988	5.9807	5.2891	8.5688	6.4552	6.2999	7.4621	3.1424	7.0505	7.6665	6.7024	6.6179	5.5392	6.5534	7.014	7.4533	7.1224	6.8347	6.1094	5.7597	6.3756	5.1457	7.3937	7.7807	10.3894	7.719	6.2876	6.7935	6.6387	6.8919	6.5155	5.9658	7.0557	9.4816	5.1264	5.2487	8.5251	11.4555	10.299	5.9305	5.4449	7.628	4.7511	9.6573	6.4845	4.7104	13.14	8.8322	6.0356	6.905	4.9547	6.3422	5.6904	6.8637	5.3519	6.3445	6.2758	6.1268	4.5705	4.6427	5.4718	5.359	6.2913	5.2149	4.4848	6.0056	6.504	5.044	6.8022	5.5509	7.4712	6.0215	6.5035	6.225	5.4239	6.4229	6.1876	6.6402
PF3D7_0826900.1	PF3D7_0826900.1;641	641	8.7858	5.983	5.8347	6.9123	5.4696	5.3785	6.4216	6.12	3.2403	8.5954	5.4957	6.3875	7.3853	4.332	7.2402	6.6323	6.2737	7.0017	6.2422	5.9079	6.4426	7.6401	7.339	5.6485	6.2709	4.5392	5.8372	4.9198	6.1121	5.7923	10.3398	6.7991	6.335	6.6234	4.5279	6.8392	6.7799	5.5844	6.0117	5.2627	4.8202	4.889	8.0742	10.1747	9.1883	6.2666	6.9569	6.0241	5.1735	8.0662	5.8817	5.9314	11.9462	8.106	5.8667	5.5913	4.6814	5.9035	6.987	5.6582	5.337	6.3591	7.0479	5.0622	5.9409	6.6355	4.8379	5.3423	5.1081	5.8455	6.1102	6.6498	6.7087	7.47	5.746	4.7787	8.0085	6.1453	5.5242000000000004	4.95	6.437	6.7233	6.0879	4.4436
PF3D7_0826900.1	PF3D7_0826900.1;642	642	7.3789	5.3484	4.8006	7.6877	4.2705	5.7586	6.9672	5.9743	4.4679	6.2578	5.0505	5.5258	7.4505	3.1506	4.8374	6.3844	6.6699	7.6076	4.054	5.8691	6.3719	7.006	7.2795	6.0832	5.7233	4.9891	6.7731	5.7584	5.8822	5.5883	10.3984	7.1793	6.4527	6.3313	4.4012	6.1089	4.0036	4.0883	5.985	6.1129	6.7355	4.408	5.7541	8.2562	7.344	5.9986	4.8217	6.272	3.9392	7.6317	6.0065	5.5677	6.6321	8.3009	8.9732	5.6876	4.8207	5.9329	6.3684	5.1367	5.5447	7.5457	7.4549	5.7806	6.57	5.3709	4.8674	5.2338	4.7871	7.2397	5.5084	5.7774	6.7424	5.9376	6.1751	5.0023	8.6002	7.0745	6.6358	6.3001	5.7996	5.7669	5.2087	5.8577
PF3D7_0826900.1	PF3D7_0826900.1;643	643	8.3098	5.7986	6.0525	8.6136	2.2079	6.6067	7.8511	9.8396	1.1243	7.8498	6.3329	6.6381	8.1558	3.5059	7.4389	7.92	10.3623	8.1631	3.9241	5.8637	6.3607	7.1234	7.6765	6.0516	6.0794	4.0496	5.5521	4.8379	6.5917	6.7315	10.585	7.8127	6.2508	6.6788	3.5862	6.4586	5.9581	5.5919	6.6007	8.6903	4.5619	3.3462	7.824	9.8702	8.6609	7.9285	4.8037	6.2772	4.8545	8.8322	5.7679	5.3445	4.4712	7.8342	10.4908	8.0576	5.5859	6.4014	5.5351	4.4243	5.1152	7.929	7.974	4.5963	5.4614	5.1477	5.1069	5.0496	5.4114	9.1457	5.7501	5.9117	8.0755	5.3338	5.4084	5.931	8.5147	6.561	6.0043	6.5339	6.3071	5.7679	5.7087	4.8669
PF3D7_0826900.1	PF3D7_0826900.1;644	644	9.014	5.9117	6.3709	9.0956	3.5729	5.8968	6.6209	5.4492	3.1408	9.0033	6.811	7.7444	9.1101	0.7485	7.3257	7.1923	6.8479	9.0349	4.8943	6.5823	6.3279	7.3783	8.1455	5.5993	7.4755	5.3001	6.8804	5.2924	6.5783	6.9828	11.0203	7.6337	5.1297	7.3839	2.4699	7.3847	4.3834	5.1069	6.8	7.3174	4.8197	4.6467	8.4657	10.1852	9.3798	6.6162	5.7309	6.2845	5.5735	9.7286	6.1843	5.2917	5.4545	8.205	10.9726	6.418	5.5198	6.619	5.7719	4.5509	5.5157	7.7966	7.4254	5.7517	5.1006	5.0596	6.9769	5.9364	5.1651	10.0211	5.6727	5.4463	8.6099	5.2563	5.986	5.2211	8.777	7.0959	5.6775	5.7442	6.0485	8.0923	6.1831	5.5978
PF3D7_0826900.1	PF3D7_0826900.1;645	645	7.3407	5.9848	5.9939	6.9	4.441	7.2585	6.224	4.5916	3.5922	7.0861	5.3409	5.0648	6.0005	5.3512	8.4171	5.1022	5.1506	7.4651	5.0121	5.26	5.7417	8.1194	6.2976	6.5251	6.7315	5.5232	5.8482	5.1767	6.4087	7.1817	9.0235	5.6966	6.1916	7.1616	4.6241	4.4912	5.3775	5.7417	5.8146	6.2521	3.6358	4.6679	6.319	6.959	4.86	5.3885	6.3775	5.0224	4.4568	7.3195	6.0128	5.9074	4.9174	6.3311	9.9792	5.9507	4.8875	5.9676	5.5454	5.684	5.0179	7.956	8.3213	5.3151	4.6582	5.8319	5.1297	4.7586	4.9732	9.2923	4.9444	5.851	6.3457	6.0847	6.3654	6.0448	8.8827	7.5273	6.2527	5.5027	5.814	3.5632	5.5907	6.4413
PF3D7_0826900.1	PF3D7_0826900.1;646	646	8.9671	6.3964	6.2172	6.5642	3.9653	7.3276	5.4286	5.1579	5.408	7.5475	5.8099	5.5689	6.5014	4.7328	7.5426	6.2065	5.8858	6.4589	5.8022	5.278	6.1357	8.0857	5.0418	5.8122	6.0193	7.5477	4.9293	5.6685	5.5002	6.4155	9.2451	6.0579	5.854	6.7281	7.3951	4.7131	4.9279	4.84	5.4353	5.6346	4.2319	4.9873	4.8777	5.5195	7.4713	5.2338	5.9521	5.942	5.0405	7.2826	5.9565	6.4363	5.3691	6.814	10.7947	4.295	5.5756	5.854	6.2959	6.6529	5.7576	7.5717	8.9578	5.266	5.7192	5.9547	5.5267	5.682	5.684	10.2983	2.7268	5.5774	6.5554	6.5711	6.9351	5.7323	8.8036	8.0592	6.2793	6.1291	6.3835	5.0383	6.3804	5.3498
PF3D7_0826900.1	PF3D7_0826900.1;647	647	7.1688	5.8753	6.2403	5.9688	4.2839	5.88	6.0934	5.466	5.4489	7.0247	6.413	6.4099	5.4963	3.6769	5.9962	5.3381	5.7889	5.1583	5.7145	6.5908	6.499	8.0115	5.7304	6.3051	5.3988	6.073	4.9514	6.1212	7.1731	6.7983	7.8605	5.3277	6.0157	6.2137	6.9007	4.5826	5.4786	7.4449	5.1878	5.8276	6.9111	5.0934	5.922	5.6679	5.993	5.0989	7.6376	5.8963	5.3165	6.546	5.7729	5.5641	4.7819	6.8241	8.1051	4.554	6.258	5.9184	5.527	6.1223	6.4489	9.7582	7.2802	5.6285	5.7952	5.2036	5.8271	5.1502	6.6489	9.0634	5.2555	6.2124	6.2502	4.5423	6.6665	6.2309	9.4924	6.7216	6.2572	5.5373	5.4033	6.0054	6.1089	7.1934
PF3D7_0826900.1	PF3D7_0826900.1;648	648	8.2868	6.4655	8.3575	6.5557	6.1973	6.7727	5.3913	5.8319	7.2696	7.6392	7.3899	6.7913	6.6067	6.2217	6.5823	4.8615	5.9322	7.8795	5.3947	6.8333	5.3558	8.601	5.7287	5.5789	5.9052	8.157	6.0219	5.1276	7.0201	6.5941	9.312	4.1035	5.8817	5.1387	8.0086	5.5342	4.5472	5.5759	8.4673	5.2746	4.6554	5.382	6.0475	5.877	8.2555	6.7991	6.8396	8.1402	4.384	7.568	6.1389	6.9039	3.8022	6.9522	11.3176	8.3733	4.6599	6.2664	8.0125	8.1548	6.134	7.333	9.0871	6.2288	6.8285	5.0887	5.7296	4.1027	5.5622	10.6242	7.5142	6.7082	7.1053	7.5383	8.6312	6.6312	8.0912	8.3388	6.5362	7.3022	5.3923	5.5844	7.288	6.5243
PF3D7_0826900.1	PF3D7_0826900.1;649	649	6.5484	5.9191	6.1863	4.9828	5.2502	7.8167	5.5326	4.9331	6.3275	6.994	7.704	6.6131	5.151	5.3544	7.6468	5.0058	5.8319	7.4608	6.0553	7.08	6.7069	8.3449	4.8919	5.9973	6.2382	7.8401	5.3512	5.6002	6.0036	6.2534	10.0273	2.3306	5.7358	6.3154	7.2439	6.0317	3.8866	4.7871	6.1635	6.379	4.3561	7.8678	5.3554	5.0811	5.8807	5.2024	6.8848	5.5853	5.3327	7.5547	6.3524	6.6162	4.3875	6.4102	11.1069	6.0385	5.0652	6.6273	5.5925	7.8281	4.9227	6.9957	8.4946	6.7752	4.649	6.0997	6.4268	5.0461	6.0345	10.5423	5.7758	6.3537	6.1651	5.8605	7.9664	5.7905	7.7716	7.6236	7.7344	6.4111	5.9112	6.7952	5.464	5.9676
PF3D7_0826900.1	PF3D7_0826900.1;650	650	7.2116	5.3944	5.9189	6.115	6.6933	8.9039	7.2098	8.4079	7.1819	7.1611	4.5304	6.974	5.4793	6.9921	8.938	5.4575	8.7593	11.1869	5.3085	7.4888	7.305	8.1913	5.5604	8.192	5.3169	7.2457	6.3315	5.2765	8.2593	8.1714	10.0331	3.9241	8.8116	6.5078	7.1153	6.2098	4.332	5.3082	6.1214	5.5242000000000004	5.0514	6.9307	6.0792	5.8522	6.3635	6.027	5.3565	5.4803	4.5429	7.9113	5.2468	6.3018	5.3992000000000004	7.635	8.8844	5.9844	3.3306	6.0794	5.9201	6.9228	4.4692	6.5593	7.661	7.5615	5.0448	5.8748	6.0961	5.2449	8.3756	9.3771	4.856	5.7189	6.7513	5.9855	7.4015	5.0772	7.7837	7.1082	8.3	5.7735	6.0099	4.3176	5.5491	7.5192
PF3D7_0826900.1	PF3D7_0826900.1;651	651	6.7706	6.2363	5.1518	5.6011	6.9279	9.6049	5.7639	6.8982	7.5956	6.9209	5.689	6.5914	4.9523	6.1839	9.692	5.0483	7.4348	7.7617	5.7112	6.4851	7.1627	6.4645	4.4416	9.0972	5.8669	7.473	5.5641	5.406	6.4954	6.5333	9.9981	4.2817	9.1145	5.5138	7.286	5.098	4.4989	4.916	5.6058	6.1936	5.5774	6.1894	5.4182	5.3395	4.5945	5.7618	4.6899	5.3027	5.0811	8.1161	5.76	5.9591	6.6928	6.8926	10.5155	5.2288	5.2365	5.6588	6.3897	7.053	5.5141	6.8265	7.2658	6.519	5.6991	5.8829	5.1223	5.532	8.5247	9.8879	4.5945	5.9296	6.7585	6.8514	7.768	6.1528	8.3661	6.9542	8.4132	6.0328	6.6363	4.435	6.0402	7.9226
PF3D7_0826900.1	PF3D7_0826900.1;652	652	7.5324	6.4785	4.9919	4.359	10.1315	6.9299	7.1289	5.8202	9.953	7.648	5.7671	6.4517	5.0383	10.2495	6.668	9.1085	6.5281	7.5756	5.756	6.8542	7.0097	7.6645	5.2254	7.976	5.5395	7.9886	7.0681	5.1751	7.195	5.7602	11.1131	4.9074	7.3559	6.3459	8.0544	7.0119	4.9759	4.7965	5.7004	6.0115	7.0452	6.3201	5.8664	5.439	6.6569	5.5835	4.841	4.4121	3.7192	8.4183	6.6621	6.5547	6.1377	8.1828	11.142	6.473	4.8817	7.045	6.2147	7.2294	5.8207	6.7704	8.2226	7.2831	5.497	5.6401	5.4189	7.0903	6.0887	10.7038	4.3695	5.9018	8.4363	6.6716	7.8789	5.9392	7.0688	8.0585	7.4623	7.0171	5.5622	5.0917	7.1536	6.9245
PF3D7_0826900.1	PF3D7_0826900.1;653	653	6.7072	6.8152	6.0646	6.3236	6.9956	9.6654	7.7347	6.7662	7.0596	8.9548	7.7072	7.9515	6.2046	6.8179	9.9412	8.5207	6.9906	8.6835	5.9477	7.3625	8.3636	7.6605	10.5992	6.2937	6.7487	8.1208	11.4309	5.2957	7.6371	8.4023	10.9085	10.9989	7.0968	6.8169	8.4416	11.3412	5.5103	4.6656	7.8926	5.4019	6.1625	7.4782	5.8545	6.713	7.0581	6.3341	5.935	8.1672	4.9165	5.8107	5.6323	6.4728	8.7965	8.0969	9.2463	5.6602	5.2713	8.5887	9.1677	5.0308	5.5543	6.5598	9.1269	7.381	5.1867	5.9062	5.6424	10.8726	11.821	8.9748	5.8006	5.8186	9.2774	9.1713	6.2405	6.0704	8.111	8.9443	8.0836	6.5483	6.5656	5.8943	10.7932	11.389
PF3D7_0826900.1	PF3D7_0826900.1;654	654	7.9518	7.1637	6.9772	6.0201	8.203	7.5078	5.2149	5.3995	8.4891	8.3473	6.6771	6.3745	5.9016	7.5606	6.2664	5.6568	5.6056	7.5585	6.1258	7.3585	7.6955	6.1739	10.3751	6.7643	6.6862	6.6561	6.0902	6.0751	8.1124	7.2774	8.18	10.3616	6.1058	7.0291	6.9298	6.2529	5.7347	6.2606	8.7013	6.7353	5.8445	8.5378	5.1973	5.8965	5.8507	5.3516	5.946	8.9312	6.2608	6.0014	6.3225	5.7388	7.2596	7.9932	9.4278	5.5423	5.7684	6.005	5.6115	5.8125	6.4259	7.0635	7.6061	6.8445	5.561	6.9856	5.2581	5.6317	7.4261	9.4628	5.2828	5.2769	7.0037	6.5426	5.6482	5.5367	7.5286	7.8209	7.5154	5.2475	6.8274	4.6876	6.3945	7.4379
PF3D7_0826900.1	PF3D7_0826900.1;655	655	7.6375	6.5827	6.905	5.5192	7.8382	7.2949	5.3736	4.7279	7.1831	7.8995	6.9807	5.7882	6	7.8709	6.7671	5.7737	5.465	7.1246	4.6605	6.4356	7.4496	5.9279	9.8102	6.9044	5.7602	3.849	5.8354	5.7552	7.1747	7.4051	7.3035	10.0076	6.7891	6.4671	5.0514	5.4803	5.5683	7.2122	9.0147	6.0132	6.4589	7.0896	6.9824	6.2411	5.7944	5.328	6.456	8.532	6.4333	6.7214	6.0415	6.4617000000000004	5.9875	6.8436	6.2192	4.3356	7.0697	6.5954	6.1679	5.2307	6.1979	6.5469	5.6921	6.0085	4.723	5.6713	5.8265	5.6404	8.368	7.087	5.3313	7.0942	7.4188	5.9736	6.5064	6.3309	6.797	6.9486	5.916	5.8863	5.0237	3.5521	6.3553	7.8318
PF3D7_0826900.1	PF3D7_0826900.1;656	656	6.2564	5.9754	6.115	6.1389	5.6971	5.7756	5.2165	4.8339	5.9357	6.4976	5.4185	5.9404	5.578	5.2979	6.0361	5.7568	5.9378	6.0101	5.2001	7.2631	7.0335	6.1973	5.9215	6.5357	5.2865	4.441	4.8639	5.8532	7.1519	6.3313	6.6741	6.7109	6.6408	5.6761	6.0985	4.6058	4.9639	5.3827	7.111	5.2994	4.61	6.0974	5.292	4.6702	5.4249	4.7148	6.0275	6.9846	5.5481	5.3151	5.8099	5.9004	5.691	5.7618	4.6696	5.3049	4.6786	5.7129	5.943	5.1973	5.8143	6.0942	5.943	5.796	5.2716	5.3466	5.8585	4.9212	7.8075	5.6642	5.8163	5.844	6.8258	5.0347	6.0885	5.8758	6.6893	7.4195	6.7495	5.5668	5.1297	5.7434	6.4094	8.7078
PF3D7_0826900.1	PF3D7_0826900.1;657	657	7.3527	5.7837	5.3085	6.2668	4.6758	6.0904	5.0755	5.4634	3.7949	6.6541	5.6736	6.1504	5.3143	4.4416	6.2422	5.033	5.6502	6.8331	5.4861	6.5475	6.6256	5.5756	6.2976	6.6788	5.0391	5.3806	4.9565	5.3916	7.0827	6.8802	6.7737	6.351	6.9316	4.8982	4.7824	4.9923	5.6282	5.2798	7.0039	5.466	5.3551	4.8866	5.4906	4.8866	6.3901	4.5065	5.3122	7.5368	5.126	5.995	4.9236	5.8968	5.4637	6.1546	4.9364	5.7692	4.6837	6.694	5.8943	4.5261	5.9345	6.5948	6.0505	5.742	5.2304	4.9364	3.4289	5.8359	8.8088	5.5388	6.0525	5.986	6.9062	5.7401	5.5601	6.5776	6.9333	6.8506	7.4436	5.7999	5.5348	6.0613	5.5604	8.404
PF3D7_0826900.1	PF3D7_0826900.1;658	658	7.3133	6.4975	4.8924	6.4534	5.7916	7.5399	5.5122	5.7745	5.4679	7.3729	5.5692	7.5279	6.6559	5.4877	6.8267	6.9033	7.1219	5.0431	5.3291	6.5429	7.5841	4.7698	10.3905	7.265	5.8863	4.7708	6.2059	5.7107	6.6879	8.4124	6.3284	10.8468	7.4977	5.966	3.991	6.8263	5.26	5.8212	8.6153	5.503	5.2709	8.3029	6.961	6.6153	6.9632	5.5364	6.3649	8.1444	5.3381	6.3951	5.9528	7.3969	7.1318	6.5546	6.2153	5.6602	8.0067	6.5289	5.9122	5.382	7.8045	6.3595	6.3234	4.5484	4.9107	5.8758	5.6144	5.7782	7.3103	8.7694	6.0665	7.4898	6.8845	5.5447	6.4604	6.7427	7.5286	6.7807	7.2161	6.1564	5.6427	6.0566	6.5503	8.0894
PF3D7_0826900.1	PF3D7_0826900.1;659	659	7.2116	9.4751	5.7339	10.8641	5.8575	6.9531	6.6339	6.4751	6.4028	7.2017	4.9709	9.4821	11.5306	6.1092	7.2917	7.335	6.9502	5.9568	5.2869	6.5963	7.7591	5.4097	8.7342	8.7927	7.4764	5.6676	5.4336	4.9279	6.4653	6.9459	5.8602	8.6743	8.4965	7.6188	4.7761	7.1338	3.8053	5.7892	8.0675	9.5366	7.1385	10.4519	7.5109	6.7332	6.4046	5.7371	5.841	7.9221	5.7562	7.3367000000000004	7.1297	7.5023	5.8809	6.6822	6.5682	6.312	8.8525	6.5801	8.7137	7.2657	8.5313	7.4702	6.4363	5.8296	6.7291	7.2301	7.0217	6.854	6.4604	6.7838	6.7065	9.3561	6.86	7.1879	8.4038	7.7879	7.5033	6.5466	6.6546	6.7281	7.0702	7.6889	7.6855	7.2977
PF3D7_0826900.1	PF3D7_0826900.1;660	660	6.9495	6.3413	6.3183	5.8304	4.1795	6.9829	6.2598	4.0435	4.497	7.6179	6.3475	7.6793	5.5674	4.7913	6.1481	7.2719	5.4699	5.0067	4.926	6.1361	7.8571	5.2924	7.0181	7.9396	6.4968	4.7404	5.2843	5.6628	6.1473	7.6087	7.5635	7.0765	8.1313	6.7586	5.0361	6.1326	4.1169	6.0921	5.7949	5.0206	5.5969	8.66	7.436	6.3561	5.991	5.8846	6.0691	5.8654	6.0054	6.9375	7.0006	7.5295	5.7821	5.6665	7.6938	5.7753	9.2985	6.6959	7.3282	4.9754	8.5719	6.4217	6.6806	5.1285	6.8945	5.8965	5.4423	6.8163	7.3866	8.5028	6.1884	9.3211	6.8485	6.6562	6.1781	7.2519	7.232	6.0115	6.7083	6.4522	4.7798	5.9509	7.1756	8.2234
PF3D7_0826900.1	PF3D7_0826900.1;661	661	6.4944	6.6226	5.6476	5.8227	4.9982	6.1278	6.6188	5.537	4.433	6.6388	5.9186	5.8968	4.9782	4.4416	5.4433	6.2756	5.7821	4.0391	5.0921	6.6945	6.8436	6.6879	4.0609	6.314	6.045	4.3583	4.1235	5.3533	6.8559	7.6865	6.9796	4.4938	6.7069	5.8985	6.1651	3.8125	5.8258	6.1412	6.3381	4.903	4.1739	7.1904	5.5447	6.0339	5.7225	5.4043	6.054	6.3724	5.2581	5.6806	6.5179	6.225	4.6147	6.2547	5.9333	5.374	4.9612	5.9255	6.6599	4.842	7.1948	6.6225	4.7425	5.0361	3.8217	5.1855	4.774	6.3065	7.932	5.5011	4.7038	5.2475	6.9292	5.2106	5.4851	6.5103	6.8272	6.7804	6.8586	5.6194	5.2943	4.1052	5.7687	7.8816
PF3D7_0826900.1	PF3D7_0826900.1;662	662	6.645	5.6971	4.9284	5.7063	5.9067	6.8163	5.7703	4.9126	5.4107	6.5875	5.7968	10.2788	5.7737	6.1424	6.0308	6.098	6.2819	5.1711	5.4538	7.146	8.4812	4.7772	8.4312	7.1904	5.2776	4.7996	5.8079	5.4009	7.1398	8.4057	6.5201	8.0424	7.0697	5.9544	4.6899	5.5144	4.9718	5.7458	5.7355	4.6966	3.5619	6.8678	5.0777	6.5494	6.379	6.548	6.4951	5.6625	6.0637	7.574	7.8985	5.6571	5.6602	6.573	6.0119	8.0636	6.0717	6.2871	7.1673	5.5062	8.8343	6.7597	6.1489	5.7312	5.1256	5.4909	5.8339	6.8964	6.8907	5.6343	7.8117	6.3733	6.3404	6.5382	6.7403	7.7682	7.6613	4.5723	6.4979	6.1751	5.7949	6.2407	6.9882	7.7865
PF3D7_0826900.1	PF3D7_0826900.1;663	663	13.5586	5.2547	3.433	5.251	6.0016	7.8634	7.2297	6.1463	5.2705	14.284	6.3454	10.767	5.3241	5.3992000000000004	7.1651	7.2119	6.2085	3.6893	4.8694	6.9773	6.0535	3.5619	4.7522	7.7937	6.1522	3.0374	5.3593	5.3484	4.7328	6.1001	6.4005	3.6334	7.7186	6.6643	3.8639	7.2101	4.723	5.696	5.9028	4.0259	5.0785	7.8158	5.6733	7.2787	13.5513	7.2254	5.3851	7.2119	3.9764	7.3444	8.3531	6.0858	5.878	6.5759	5.6625	5.3913	5.8225	5.4476	7.7563	5.8086	9.3076	7.0989	5.972	4.3327	4.9088	6.1615	3.4816	6.0832	5.5094	3.843	6.2203	5.7401	5.9853	7.1008	6.2363	8.4606	6.7949	5.4764	5.8184	4.1375	5.732	5.3789	7.3132	4.7714
PF3D7_0826900.1	PF3D7_0826900.1;664	664	7.8866	5.3544	5.1375	5.0099	7.7503	6.5586	6.3783	5.4941	8.3512	6.6961	6.0292	10.8003	5.128	6.5095	5.9148	5.822	5.384	4.3198	4.8525	6.2974	6.1058	4.7208	5.1946	6.2672	5.3757	4.5832	4.5065	4.9754	6.729	6.2098	5.6156	4.3632	5.5683	4.797	5.1052	4.917	4.9074	5.2645	7.5056	4.7814	5.0505	6.6184	4.5154	5.0772	6.4704	3.9467	5.7353	7.781	4.6814	4.1177	5.7729	6.2583	5.7238	6.5149	7.025	5.2909	5.4026	4.9773	6.3189	4.888	9.6517	6.2116	7.0986	4.8861	4.8283	5.6585	5.3205	5.1031	6.8364	7.3196	4.9131	5.0334	4.9905	5.6761	6.4778	8.8146	6.3689	7.9912	5.1256	5.0747	5.0947	4.1235	5.9406	6.8307
PF3D7_0826900.1	PF3D7_0826900.1;665	665	6.1645	5.7549	9.3269	6.0883	7.8303	8.102	6.1495	5.2983	8.4116	6.1727	5.8537	11.1722	5.2961	7.71	7.9694	6.1318	5.1379	5.6294	5.5217	6.5173	6.7126	5.5469	4.9932	6.1106	5.7986	4.5874	5.1027	5.1934	6.2972	5.5928	4.6171	5.6424	6.649	5.5895	5.0139	5.5662	4.8006	6.1307	8.3047	1.4436	4.6854	7.3324	4.5298	5.4915	5.2772	3.9745	7.0692	8.5767	4.7692	5.4104	6.737	5.2498	5.4482	6.3809	14.2297	4.5046	6.1416	6.2063	6.093	5.1297	10.1239	6.6013	11.9631	4.8344	5.0509	5.2979	5.5014	5.9215	6.7842	14.1951	5.2839	5.2407	5.9201	6.1357	5.9683	9.2149	6.5586	13.0449	5.2188	5.8629	5.8502	4.7021	5.9437	7.3699
PF3D7_0826900.1	PF3D7_0826900.1;666	666	6.7778	5.7263	5.6999	5.9236	8.482	8.701	6.8869	6.2587	8.625	7.2735	7.0849	11.1893	5.6215	7.8317	7.8954	7.7091	6.3815	5.0781	5.7613	6.6251	5.8497	4.6628	6.3968	7.3151	5.5211	3.8135	6.8763	5.8537	6.9391	6.2728	5.6625	4.6542	7.3192	5.3345	5.7323	7.4146	3.8217	6.0637	8.7035	3.9021	5.7645	7.09	6.5141	6.4041	5.9215	5.5874	7.1635	9.2927	4.6803	5.285	8.214	5.1301	5.8092	6.5494	5.033	5.3487	4.3023	5.8644	7.3992000000000004	6.2155	10.8252	6.5151	6.418	5.3409	5.3431	5.5367	5.546	7.3395	8.081	5.2196	4.6588	6.1791	6.3956	7.0735	6.9734	10.2311	7.0784	5.746	6.1307	5.5258	4.8324	5.0201	7.9262	7.3173
PF3D7_0826900.1	PF3D7_0826900.1;667	667	6.0631	5.2776	4.887	5.8681	7.5941	7.3289	7.5608	6.1737	7.8236	6.6388	6.5937	10.4345	5.4919	7.3721	6.9408	8.4136	6.8519	4.9397	5.3377	6.8243	7.0237	6.04	4.858	7.5638	5.6194	4.916	4.8919	5.3896	6.3438	5.9241	6.5732	4.238	7.4951	6.7114	4.6843	6.4976	4.4529	5.332	8.389	5.7423	5.8953	8.6252	5.9932	6.2739	5.5125	5.7879	5.9411	8.8251	4.8851	6.0706	8.7795	5.8058	5.6197	5.9791	5.5601	4.9787	5.3041	5.1659	6.8189	6.7878	11.6393	6.3801	5.714	5.1839	5.2426	5.2906	4.106	6.483	8.2157	6.6088	4.6702	5.2694	6.2161	6.6564	7.2022	10.755	6.8374	5.2813	6.2739	6.5563	5.1085	6.4676	7.6635	8.7539
PF3D7_0826900.1	PF3D7_0826900.1;668	668	6.2832	6.3806	5.9803	5.9035	6.788	6.5046	6.0887	5.9281	7.0726	6.5135	5.8997	9.656	6.1426	6.5108	6.2178	8.1948	6.2236	5.2238	4.8369	6.8965	6.5497	5.6241	4.4168	6.4616	5.8156	5.2311	6.038	4.9406	6.1512	6.6397	5.8043	5.1599	7.0647	5.5345	4.7186	5.4841	4.9635	5.9821	8.4108	5.288	5.5204	8.4998	5.7816	5.6929	6.297	4.8738	6.1069	10.0314	4.1383	6.888	8.1143	5.5413	4.6764	5.6168	5.925	5.7682	5.8924	5.0674	7.0131	5.9955	11.1318	6.4801	5.6885	5.954	5.5469	5.4199	3.7887	6.9415	8.1648	5.9639	5.5564	5.6311	5.5786	6.3544	6.907	10.4531	6.934	4.846	6.5639	6.4065	4.5097	4.8822	7.0025	7.2789
PF3D7_0826900.1	PF3D7_0826900.1;669	669	6.5217	5.8814	3.843	5.6642	6.8309	7.5295	5.6256	4.4012	7.3185	6.4635	5.9112	10.069	6.4668	6.9511	6.9331	6.4679	5.7325	5.0657	4.7404	6.6129	6.9871	4.7908	4.8278	7.2563	4.9768	3.9928	6.398	5.1775	5.8595	6.1497	5.8058	3.1843	6.8122	6.111	4.6502	6.2789	4.2957	5.8268	5.5549	3.3868	6.28	7.6483	4.5595	6.272	5.7244	4.1027	7.1292	6.8923	5.8517	9.7456	5.2403	4.8545	6.2456	5.5151	7.7722	6.4992	5.1799	5.3583	6.3284	4.5059	8.1998	6.0557	6.2176	5.4568	5.7506	4.9411	4.8605	8.7989	5.2067	6.6382	6.64	3.9326	5.4796	5.8943	5.6565	6.3172	6.6064	6.4	6.3074	5.9563	6.0213	4.9255	8.839	6.9964
PF3D7_0826900.1	PF3D7_0826900.1;670	670	5.667	4.5613	4.1867	7.6146	5.6355	6.1765	5.2261	3.9819	6.3012	6.005	5.4883	3.9946	7.4729	5.2133	5.8271	5.8972	4.9345	3.8288	5.6138	5.6594	5.6358	4.985	4.5922	4.1522	4.1953	4.0117	4.1554	5.4141	5.2415	6.9758	5.1751	3.1938	5.9069	5.4535	3.4906	3.2555	5.2709	5.2891	5.2761	3.9021	4.5311	6.4894	4.3512	5.0712	4.5429	4.5033	5.5204	4.7148	7.4385	4.6058	5.7993	5.2188	3.4828	5.0755	5.2005	5.433	4.7463	6.2365	5.2122	3.7751	5.6899	6.1438	5.8255	4.9873	4.3132	4.5116	3.1715	6.3094	4.5229	5.5014	5.4702	4.5008	6.7049	5.278	4.5916	5.1293	7.2549	4.2449	5.5963	4.4816	4.5053	4.4216	6.6128	5.5357
PF3D7_0826900.1	PF3D7_0826900.1;671	671	6.4197	5.6769	7.6359	5.3363	3.7452	4.7301	5.111	4.9444	3.7751	6.5135	3.0018	5.9841	5.756	0.111	4.7687	5.2184	5.0054	4.5753	4.153	5.517	7.3455	8.5263	4.4489	4.9828	6.292	5.6109	4.4621	4.479	6.1723	7.1715	7.8073	4.1465	4.8714	5.896	4.3834	4.6017	4.3277	4.479	5.9018	3.8758	4.218	8.7265	5.0518	4.5723	5.0583	6.8	4.0959	4.9453	2.6229	3.5717	4.1731	5.6513	4.7798	4.9602	5.3837	6.275	6.4269	4.9621	5.511	3.1811	4.61	7.8884	5.615	5.5125	4.6159	4.6565	4.7913	6.8517	4.3363	4.9644	6.7031	5.4195	6.914	5.3125	5.0259	5.251	8.8863	4.225	6.2168	4.9598	3.942	4.1383	7.801	4.6415
PF3D7_0826900.1	PF3D7_0826900.1;672	672	6.7324	5.0909	12.0226	7.8479	2.6253	5.2008	6.3716	7.8887	4.3625	6.8881	6.6237	6.7536	7.3611	3.7452	6.26	4.9841	7.9715	4.814	4.9088	9.4828	10.0334	12.2347	5.8319	5.9413	9.6658	6.9222	7.4636	5.7842	9.5095	9.7595	12.517	6.1231	6.065	9.8753	6.672	7.623	5.4611	6.4925	6.2321	2.7698	5.0295	9.6023	5.8795	5.7206	6.8634	10.8304	6.6861	5.8232	3.8709	5.8819	5.2954	5.5388	6.2797	6.1819	8.8849	10.5636	8.8777	7.8476	6.0148	4.8963	5.5398	11.6811	7.2607	7.1686	5.8392	7.7004	5.3785	9.7597	7.5038	6.6632	10.8126	9.3344	9.6117	7.4588	6.1574	5.757	11.5068	6.4507	7.5454	6.0442	7.676	5.3583	10.4658	7.1545
PF3D7_0826900.1	PF3D7_0826900.1;673	673	6.3717	5.0832	12.6341	8.0867	3.8369	4.7137	6.1385	8.0141	4.9336	6.2437	6.6645	7.018	8.0727	4.4148	5.1839	6.2317	8.3176	4.6005	5.302	9.8996	10.2759	12.9417	6.5114	5.9165	9.7393	7.0118	6.3618	6.2952	10.2341	9.6481	13.1939	5.467	5.5226	10.3491	6.1924	5.8795	5.4857	7.2199	5.8273	1.9146	5.013	9.5277	6.0074	5.6554	6.8522	11.0336	6.1544	5.4141	4.9644	6.6159	5.988	5.2403	7.4075	6.1357	8.569	10.6189	8.9155	7.5224	6.5196	6.2625	5.5059	12.1856	6.7593	5.157	6.925	7.1752	5.6094	8.4252	8.5404	7.6138	11.0802	9.7457	9.0272	7.9126	7.0422	6.3498	12.2166	5.7845	6.0496	7.1595	7.8512	4.332	9.6689	8.413
PF3D7_0826900.1	PF3D7_0826900.1;674	674	6.2658	5.0866	13.974	8.8944	5.013	5.5978	7.6567	9.5015	6.6001	6.5413	7.6728	7.6021	9.0735	6.0678	5.8006	6.9227	9.6263	5.2098	6.133	11.259	11.0226	13.8861	7.6889	6.9141	10.0233	7.1107	7.8798	6.1175	11.3247	10.585	14.0991	7.5595	7.5853	10.6477	6.7977	7.4911	6.2128	8.5825	5.4793	3.4515	4.9364	10.3618	6.0363	6.7557	7.0596	11.8894	7.5749	6.4751	5.8412	6.4458	6.7642	6.0585	8.2069	6.7448	9.526	11.0664	9.692	9.4541	5.9598	7.2846	6.0819	12.2778	7.7688	6.4243	6.3632	7.4345	5.5192	9.0087	9.1111	8.0983	12.1654	10.7988	10.3446	7.9304	7.1041	6.8421	12.7664	5.991	6.7032	7.0652	7.6915	6.4063	10.026	10.4901
PF3D7_0826900.1	PF3D7_0826900.1;675	675	8.0246	5.9215	14.2527	9.68	6.3757	7.7324	9.1907	10.261	5.2555	8.5112	9.25	8.122	9.3881	5.5524	6.5198	8.1531	10.3491	5.0866	7.2445	10.9981	11.6937	14.1745	8.2044	7.1347	10.3715	7.0538	9.0958	6.8296	11.4087	11.2734	14.1847	8.2456	6.7744	11.0236	6.8357	8.7362	7.8117	8.8552	7.789	5.9609	6.1898	11.2238	7.5998	9.0816	6.9177	12.4924	9.7137	8.1205	5.5308	7.6092	7.0836	7.3252	8.384	6.4935	10.2814	11.4165	10.5853	10.0013	6.7428	6.5276	6.4145	12.1419	8.6953	6.3514	7.6725	8.5001	5.1169	8.8372	8.3983	9.624	11.3975	10.4565	11.0353	8.5132	7.5622	7.1701	12.4311	7.7011	7.0958	7.9958	8.772	6.3591	9.8674	8.9653
PF3D7_0826900.1	PF3D7_0826900.1;676	676	8.2301	6.884	14.53	9.8844	6.7105	7.7094	9.1315	10.1168	6.4538	8.6881	10.5119	9.3837	9.668	6.0732	7.6569	8.8491	10.3593	5.9488	7.8346	10.6925	11.5242	14.039	8.4355	7.7404	10.5158	7.1807	8.9497	6.861	11.0461	11.0546	14.4208	8.4011	7.6166	11.2271	7.1334	8.9062	8.4096	9.0639	8.196	6.4814	6.7346	10.7224	7.3182	7.9223	7.8073	11.999	9.2393	8.5094	5.9458	7.6378	7.1008	6.9614	8.3659	7.1093	10.9103	11.5671	11.014	10.7836	6.5895	7.1996	6.6875	12.3183	9.5544	6.4849	7.6717	7.6026	7.331	9.3685	7.1958	10.2077	12.1382	11.115	11.6802	8.1522	7.9875	6.8601	12.5899	8.6029	6.5043	8.4872	8.185	8.0272	10.1987	8.1326
PF3D7_0826900.1	PF3D7_0826900.1;677	677	8.2937	6.4994	14.8996	10.1813	6.7606	7.667	8.5928	10.7422	6.8945	8.6851	10.7906	8.0472	10.1603	7.3739	8.2912	8.2593	10.9522	5.8819	8.0664	11.1108	11.1595	14.3912	8.4901	7.7611	10.6595	7.4102	8.3626	7.3138	11.3154	10.4169	14.0353	8.4789	8.2326	11.4154	7.4866	8.7197	8.1398	9.4077	8.1762	7.0979	7.233	9.9181	7.2279	7.3916	7.1078	12.9888	9.521	8.1478	6.1092	7.4949	7.2528	7.5521	9.7098	7.3428	11.2118	12.0364	11.1338	10.5418	7.3515	8.2149	6.0693	11.1193	10.1112	6.7417	7.1916	8.3758	5.8975	9.4223	6.9945	10.9304	12.8999	10.9287	11.3434	8.0923	8.5106	6.8316	11.9086	8.5886	8.0055	8.1422	8.9327	7.2048	10.4527	6.6901
PF3D7_0826900.1	PF3D7_0826900.1;678	678	8.6914	7.7524	10.4897	9.178	7.4231	7.3187	7.3041	7.5099	7.3876	8.6074	9.7105	6.9138	8.3453	7.4538	7.055	6.7785	7.5771	6.62	7.2564	10.6253	9.9774	9.424	6.471	7.3879	7.4115	7.9339	7.8328	5.8679	10.7724	9.5719	9.9483	7.712	8.1092	9.3765	6.6302	8.2893	7.2758	7.4927	7.7193	7.5399	6.5902	9.0934	7.7998	9.118	8.0925	10.2948	7.7227	7.948	7.3809	8.0905	7.2809	8.1033	8.203	7.4717	8.4621	9.495	8.6434	8.4616	7.0073	7.173	6.4885	8.9013	6.9198	5.8699	6.8976	9.5848	9.2864	8.9795	5.673	9.1062	10.1763	9.0262	9.4989	8.9245	9.2416	7.9916	9.4982	8.0884	7.7723	7.9906	9.0371	10.7525	9.3345	6.1993
PF3D7_0826900.1	PF3D7_0826900.1;679	679	7.6954	6.8662	6.2428	9.2015	5.1759	7.4657	6.9847	7.6705	7.0483	8.5741	8.5436	6.9098	8.6966	6.2491	7.4729	5.7369	7.9003	5.488	6.1847	8.6223	8.2062	7.9957	5.4426	7.3363	5.2284	6.0213	8.3256	5.9272	9.3174	9.3206	8.7529	4.7761	7.846	7.0414	6.4284	8.4855	6.7061	6.8218	7.0897	7.1835	5.2192	6.3226	7.0756	7.0701	7.4943	8.5086	6.9825	7.0579	5.7153	6.11	7.1482	7.1141	9.4724	6.6876	6.4504	8.494	8.3405	6.6452	6.5803	6.4684	6.379	8.2033	7.1631	5.8009	7.0782	7.1142	8.4718	7.6431	7.238	7.1527	8.1467	8.9319	7.9028	8.1009	6.5286	6.9319	9.5518	6.9009	6.6625	8.3141	7.3148	9.0449	8.9239	8.6394
PF3D7_0826900.1	PF3D7_0826900.1;680	680	7.8384	6.4145	6.4141	8.805	5.4416	7.7296	6.0738	6.4663	5.3579	8.0663	8.0017	8.5667	8.6418	6.5922	7.2087	6.0785	6.6785	8.4209	6.4311	7.6544	7.6792	8.3011	6.0985	7.8648	6.0904	4.4699	8.5003	5.7621	7.3077	7.3659	9.8957	4.8395	7.6275	6.5947	5.436	8.8833	9.2436	7.4284	7.4955	7.3392	6.0226	7.9577	7.8637	6.9191	6.3868	7.4343	7.2733	5.9383	5.9944	6.9827	6.2884	7.2526	7.7232	6.7255	7.938	7.3073	8.3144	5.8839	6.1607	5.55	5.6834	7.7802	6.6989	6.5378	6.5016	7.5133	6.4107	10.7285	6.2405	7.5671	7.7847	8.193	8.5009	6.7629	6.6314	6.1363	9.1342	6.413	7.2177	7.6571	8.039	5.375	11.2122	6.0011
PF3D7_0826900.1	PF3D7_0826900.1;681	681	8.151	11.7283	10.1129	10.8739	8.4373	8.0241	11.522	7.5585	9.0478	8.5528	10.169	12.724	10.502	9.8703	8.0697	12.5399	7.4617000000000004	12.8924	7.6728	9.9906	8.4905	11.7442	8.1711	11.7847	7.2153	9.0637	9.8347	7.8252	10.3136	9.1887	12.1726	7.9009	11.8284	8.4581	9.2372	10.0018	13.7766	10.4012	9.659	11.6911	7.5609	10.0809	9.7582	7.129	8.1873	12.2463	11.1964	9.8113	5.7455	12.5044	7.8818	10.3197	8.6933	7.7448	11.4946	12.6665	9.4449	14.0882	8.0842	12.881	8.9245	8.8947	13.7817	11.0891	13.3909	10.365	10.4302	10.6833	12.0013	11.1396	12.1371	9.4385	14.4776	8.2531	12.9963	8.6529	9.6418	10.0093	11.2553	13.7339	10.3883	10.6602	11.3615	11.6149
PF3D7_0826900.1	PF3D7_0826900.1;682	682	7.9652	11.6995	10.2746	10.6799	8.4733	7.7978	8.739	7.5425	8.8995	8.5416	10.3711	12.5653	10.6969	9.6921	8.1364	10.3769	7.4164	12.6166	7.346	10.0182	7.9552	10.9522	6.5421	11.6807	7.9866	8.5438	9.8115	6.8873	10.0304	8.5336	11.6151	5.8721	11.5189	8.2054	8.5223	9.7462	14.0266	10.15	10.2091	11.437	7.7017	10.4047	8.9324	7.3481	7.3655	12.2683	11.0709	10.7351	6.953	11.3923	8.499	9.1981	8.4882	7.133	11.3618	12.4851	9.9925	14.3129	7.3482	12.8495	8.1632	9.5769	12.7061	10.5764	13.5736	9.9822	10.0977	10.4333	10.7778	11.2986	11.9231	10.1687	14.6193	8.4143	13.0541	8.2365	10.0251	9.7452	10.7388	13.9424	10.1382	9.9909	11.1182	10.4884
PF3D7_0826900.1	PF3D7_0826900.1;683	683	7.3807	11.1505	9.8807	10.5129	8.0417	7.7231	7.4929	7.1229	8.3004	8.1946	8.974	12.5355	9.7973	8.9679	7.7573	9.2096	7.1918	12.3985	7.1168	10.426	7.4775	11.2657	5.9146	11.4724	7.0134	8.5234	9.6099	7.2726	10.3607	8.0657	12.1385	5.0126	11.5159	7.1477	8.9155	9.5579	13.6901	10.2894	9.9994	11.1483	7.8255	10.3214	8.6047	7.5116	7.0607	12.5575	10.6541	9.3848	7.0014	11.4953	8.8556	9.1938	8.1919	7.2448	12.1272	12.0277	9.3958	14.1281	7.0243	12.7469	8.2961	7.8364	12.7565	10.9288	13.7284	10.3766	9.3901	10.6409	10.2039	12.3042	11.9226	9.3127	14.7252	7.4519	12.9417	8.5648	8.5543	9.6184	11.3579	14.0898	10.633	10.5033	11.2303	9.6912
PF3D7_0826900.1	PF3D7_0826900.1;684	684	8.0874	11.6747	10.1295	10.6227	8.3248	7.3708	7.403	7.2506	8.6443	8.1561	9.7063	12.4049	10.5533	9.4422	7.497	9.8833	7.3257	12.8419	7.2371	10.2168	7.8747	11.4816	5.6401	11.4336	6.1585	8.8312	9.6884	6.8236	10.4422	8.0688	12.1488	6.3891	11.2071	7.5114	8.8528	9.7628	13.6181	10.3285	9.5444	11.6686	7.761	9.8783	8.9708	6.8186	6.5978	12.1119	10.987	9.5465	7.1428	12.0655	8.8262	8.8772	8.0293	6.8309	11.6463	12.46	8.8386	14.4893	7.4567	13.1463	8.0525	8.7964	12.0068	10.8145	13.6036	10.1271	9.9648	9.9344	10.4918	11.7068	12.0815	9.2082	14.5714	8.0218	12.9977	8.0793	8.851	9.1358	11.1378	13.8691	10.2189	10.6456	10.5634	9.3522
PF3D7_0826900.1	PF3D7_0826900.1;685	685	7.6947	10.384	9.8168	9.5612	7.6071	6.691	7.0156	7.516	7.9444	8.5942	7.7949	11.5724	9.2503	8.7519	6.3528	7.7665	7.3576	11.9568	7.1122	10.139	7.798	9.776	7.1273	10.9539	6.9351	7.9275	9.2704	6.1767	10.468	7.7939	10.5723	6.7906	10.8624	8.3633	7.7495	9.3496	12.9077	9.3654	9.1146	10.558	7.057	9.8716	7.9345	6.0868	7.5574	10.7969	10.1579	9.4485	6.9052	11.4927	7.6508	8.2301	7.4227	6.5975	10.0097	11.2439	8.2603	13.4053	7.1721	12.4943	6.9293	7.8501	11.4743	10.1565	13.3363	9.0124	9.1555	9.4176	9.9262	10.3052	11.0882	8.7957	13.7063	8.2476	12.6895	8.4083	9.0017	8.2606	10.8023	13.5688	9.4116	9.6914	9.9328	8.3829
PF3D7_0826900.1	PF3D7_0826900.1;686	686	7.6065	11.5322	10.0877	10.1973	7.6259	7.059	7.3981	8.2481	8.0131	7.8507	9.1128	12.4722	10.0934	9.1011	6.8547	8.7525	8.3534	12.6026	6.8739	10.2151	8.4494	11.0158	6.4283	11.3181	5.9609	8.1821	9.0966	5.7905	10.1417	8.3238	11.8974	6.2261	11.5315	7.3391	8.5918	9.1138	13.9607	10.2948	9.7067	11.6636	8.1369	9.4962	8.5649	6.7394	6.7592	12.2261	10.9851	9.0181	6.3808	11.7724	8.327	8.7588	7.6418	7.3009	11.3333	12.4349	8.9654	14.7183	7.8558	12.7628	7.0634	7.739	12.323	10.6602	13.6008	9.7645	9.5889	9.7711	10.2275	11.7364	12.1533	8.8356	14.7601	7.7292	13.0355	7.9015	9.1434	9.4384	11.0896	13.9159	9.894	10.4634	10.0798	8.8705
PF3D7_0826900.1	PF3D7_0826900.1;687	687	7.5739	11.6356	10.2157	10.0557	8.1298	8.0005	8.3323	8.5457	8.0215	8.4175	9.5034	12.7665	9.6194	9.0857	7.9167	9.5992	8.5957	12.4643	7.2801	10.3849	8.4297	10.6043	12.6904	11.1371	5.467	8.4545	8.7785	7.2741	10.4836	8.7472	11.6948	12.2324	11.3975	7.0097	8.0357	9.2957	13.6323	10.3503	9.9482	11.5402	8.1967	9.755	11.3995	7.1483	7.0165	12.1487	11.1111	9.5375	7.14	11.3294	8.0859	12.0308	7.2212	8.3803	11.6681	12.6384	9.3394	14.5348	7.4068	12.8292	6.9199	8.5045	12.5132	10.8374	13.587	9.618	9.4075	10.5865	10.2805	11.6822	12.3144	9.073	14.611	7.3529	12.9435	7.9218	8.7236	9.0361	11.1461	13.9086	9.4167	10.311	10.6815	9.2693
PF3D7_0826900.1	PF3D7_0826900.1;688	688	7.4714	11.8731	10.2673	10.0684	7.5421	9.0143	7.7477	6.9527	7.6604	8.3504	9.0188	12.5524	9.6496	9.0475	9.1248	9.3604	7.1269	12.2548	6.8591	9.9027	9.0402	11.0918	6.1924	11.3018	6.3633	8.5843	8.6024	7.2485	10.35	8.736	12.1767	5.682	11.0948	6.7141	8.3638	9.346	13.5387	10.3397	9.5527	11.4099	7.6569	9.9964	8.1421	6.8137	6.6166	11.9594	10.9885	9.1991	6.5196	11.2858	7.5928	8.9156	7.5577	6.7694	11.0833	12.4975	8.7548	14.3113	7.1867	12.5562	6.1256	7.8694	11.597	10.5119	13.3658	9.3857	9.9052	10.1454	10.1827	11.4046	12.0069	8.6787	14.3821	7.2669	12.5899	6.3329	8.6084	8.9254	10.5984	13.7708	9.4873	10.5204	10.548	9.138
PF3D7_0826900.1	PF3D7_0826900.1;689	689	7.4503	11.8747	10.4144	10.3722	7.6133	6.3259	6.7646	6.6081	7.4929	8.2226	8.4941	12.519	10.1726	8.8692	6.8288	8.8682	7.1534	12.6092	7.1661	9.4224	8.992	11.8743	5.8482	11.3333	6.3309	8.6358	9.1898	6.5242000000000004	9.9105	8.4285	12.4917	5.5264	11.0732	6.7897	8.5665	9.125	14.1016	10.1203	9.7577	11.5072	6.996	10.2624	7.4279	6.9511	6.4987	12.4475	10.8758	9.4352	6.4809	11.2782	7.6188	7.959	7.5401	5.9672	10.8007	12.4658	9.1909	14.2415	7.2667	12.6681	5.7238	7.9481	11.8409	10.4003	13.1421	9.8271	9.4097	8.8579	9.779	10.7014	12.0689	8.6717	14.4252	7.4049	12.7321	6.2458	8.7866	8.7427	10.4092	13.1644	9.7125	10.1295	9.4864	9.5662
PF3D7_0826900.1	PF3D7_0826900.1;690	690	6.8439	11.8973	10.8614	8.2364	6.8992000000000004	5.8117	5.9623	5.0963	5.4279	7.0349	7.7792	11.3341	7.974	8.5446	5.9725	5.8227	5.5699	9.8806	6.0917	7.612	8.9331	9.4148	6.5157	9.5112	5.7029	6.0976	6.9336	5.2645	8.1461	7.3751	8.759	5.706	9.6064	5.8634	6.4978	7.1974	12.3328	9.5961	9.8416	11.4729	6.5642	9.8866	6.8758	4.7934	5.7425	11.0823	10.3917	9.2483	6.11	8.6687	6.1579	6.4158	4.6954	7.1714	9.2962	11.0046	7.4625	13.1383	6.0472	9.7622	6.12	5.6109	7.2729	7.9841	8.0807	7.3097	8.0248	6.9247	7.1393	10.2927	12.1012	6.7256	13.6358	5.2483	10.2003	5.7522	6.4581	6.729	8.5812	9.8735	7.6419	7.755	6.3693	6.6954
PF3D7_0826900.1	PF3D7_0826900.1;691	691	6.1813	11.9225	10.5595	9.645	6.5838	7.1326	5.9821	5.5404	6.7509	7.6813	7.5632	12.4464	9.5429	8.4452	7.0125	6.2821	6.0575	12.1958	6.8675	9.0119	9.2008	11.3428	4.7533	11.3242	5.9533	8.2703	9.2728	6.7358	9.2697	8.611	11.7512	3.9514	11.3968	5.8605	8.5129	8.6879	13.7115	10.2937	9.9045	11.5726	6.9931	10.1766	6.5887	5.931	5.8512	12.7666	10.949	9.417	5.9713	10.872	6.7642	7.2604	7.2991	5.6571	10.445	12.1471	8.088	13.4056	7.0219	12.6089	4.7404	7.2605	10.0326	9.8753	11.531	9.0028	9.6445	8.2007	9.0222	10.384	11.9116	8.1836	13.6618	7.1498	12.7014	5.3118	8.2458	7.5001	9.5267	12.1964	9.121	10.2836	8.8635	8.4561
PF3D7_0826900.1	PF3D7_0826900.1;692	692	6.2036	11.6152	10.7392	10.3141	4.2547	7.1113	5.7309	5.8841	5.4741	7.2237	6.1424	12.3385	9.6882	6.2079	6.8125	5.6337	5.6441	12.1377	6.4537	9.0272	8.3592	9.1974	5.7263	11.1045	5.4158	7.8981	8.6419	5.9212	8.826	8.3778	10.2064	5.7708	11.124	5.9871	8.1344	8.1351	13.5273	9.8536	9.3769	11.4007	9.6017	10.2129	7.0576	5.851	5.6165	12.3721	10.7937	9.0101	6.3935	10.8356	6.5006	7.5094	6.7459	6.4547	9.5396	12.4701	7.7898	11.6561	6.7485	12.6278	6.4256	7.0327	8.3602	9.9674	10.0501	8.7419	9.7043	8.4082	8.0976	9.5822	11.860900000000001	7.5671	11.7901	6.4499	12.604	7.4404	8.2157	7.0295	10.1417	11.028	8.4475	10.0041	8.6109000000000009	8.3006
PF3D7_0826900.1	PF3D7_0826900.1;693	693	6.4416	9.1687	6.5089	5.7562	2.5969	6.6582	4.844	4.516	3.5692	6.0063	5.7669	7.9489	5.4492	2.6088	5.7477	5.2211	5.093	7.4454	4.7708	7.1793	5.8612	4.5002	5.6724	7.7984	5.9269	2.0072	5.7134	5.2095	7.0657	5.5014	6.1568	2.0772	8.7105	5.5245	5.1334	5.9556	10.5635	5.2902	6.1825	8.0419	4.9246	8.9864	5.0717	5.0356	5.2615	7.2374	6.2563	6.3132	4.7501	5.2126	5.5311	5.5388	5.2728	6.4211	5.8097	5.9205	5.9699	7.1673	4.7214	8.6428	5.9669	6.1432	5.0206	5.6447	4.1416	5.4983	5.4835	11.0502	5.393	6.0466	7.0141	6.2382	7.8728	4.8836	9.2134	6.9093	7.7409	5.7098	6.734	6.0206	5.3334	6.3315	11.331	6.5789
PF3D7_0826900.1	PF3D7_0826900.1;694	694	6.094	7.0727	7.2897	4.8037	4.4269	5.5135	5.6806	5.0246	4.4705	6.5845	5.5883	8.4856	6.0323	5.2672	5.7317	5.7592	6.0622	7.6311	4.6439	6.3945	6.2386	4.2357	5.7477	7.8068	4.0391	4.4094	9.1489	5.9761	6.0762	6.0993	6.6985	5.478	8.1635	5.243	4.5515	9.2743	11.2023	6.1247	6.5193	4.7098	4.2758	8.3677	5.1048	4.9732	6.522	7.4641	4.8369	6.3597	3.541	5.6865	4.7361	6.038	5.4313	6.126	6.5514	6.2806	6.4249	6.9094	5.0014	6.9272	6.2681	6.8367000000000004	6.3887	6.2296	6.0911	5.4114	5.8316	11.7034	5.8319	6.1649	6.4767	6.3284	8.1455	5.7541	7.3814	6.3568	8.0849	5.067	6.6363	6.2999	5.0963	6.0909	11.9	7.5626
PF3D7_0826900.1	PF3D7_0826900.1;695	695	5.1687	6.3259	6.4326	4.8934	4.8115	6.7649	5.1687	3.7015	3.306	7.0653	4.4469	4.5141	5.6772	5.2227	6.8106	5.0383	4.845	5.4718	4.3377	7.8564	7.8248	5.0005	5.9427	5.5135	5.5357	3.3074	6.6971	5.1914	6.7464	7.7882	6.4663	3.0858	6.047	5.5835	5.2581	8.0139	6.8602	4.5336	5.3882	4.6485	4.6548	4.3561	4.5065	5.8465	4.9676	5.3716	4.9932	6.1987	5.9322	5.3388	4.7793	4.9561	5.2369	6.1727	5.4138	4.2532	4.8374	5.2965	5.1985	3.3334	5.6026	6.4957	5.4857	5.6803	5.0361	5.5144	4.8545	11.3561	5.2946	5.9146	4.4718	6.1108	6.6982	4.6311	6.0321	5.6996	8.6577	5.5656	6.1485	6.0557	5.4313	5.2502	11.5538	6.1542
PF3D7_0826900.1	PF3D7_0826900.1;696	696	6.1884	9.174	6.0347	5.6812	4.8379	7.1414	4.6182	4.5129	3.9222	8.4554	7.4248	6.5509	5.712	4.3212	7.3137	5.3768	5.195	5.4413	5.7255	9.6164	6.3187	5.7054	5.2895	5.1886	4.691	4.7944	5.4472	5.434	9.1725	6.4509	7.1467	4.3771	4.7268	5.7766	5.3381	5.3377	8.0346	6.1131	5.7195	9.5615	8.6272	4.842	4.4679	6.6276	5.7471	6.6683	3.8094	5.7944	2.4906	6.866	5.6264	5.8326	3.8268	5.5901	6.1144	5.839	6.2397	5.5494	6.0034	5.2055	5.1779	6.8896	6.0115	3.4316	4.6421	6.0332	5.4333	11.756	7.1616	5.9732	5.9484	6.2598	6.9577	5.5457	6.4264	6.5584	8.0882	6.5278	7.1663	9.1297	5.2506	5.7968	12.0749	7.3412
PF3D7_0826900.1	PF3D7_0826900.1;697	697	10.9911	8.9349	5.5814	5.8235	5.8425	5.0286	4.934	4.9727	4.5638	12.7448	10.6825	5.254	5.1119	3.1293	5.314	5.1056	5.4074	4.9745	5.1699	11.3454	7.4731	5.4634	4.9644	5.076	9.6346	5.3448	6.011	5.2891	11.2651	7.7279	6.1071	3.9107	5.9298	9.7288	5.9138	6.9554	4.8283	7.9141	5.9819	10.0047	4.7164	4.9425	4.5248	6.0115	11.223	4.8017	10.1024	5.5429	5.0268	4.849	5.4601	4.8958	3.8797	9.8593	5.8161	4.9222	4.435	4.8565	5.1239	4.8792	5.5419	5.9016	8.3775	4.7639	5.1558	5.438	4.5423	10.7847	7.3145	5.5732	5.31	5.6147	6.1603	5.1831	6.4293	4.7214	7.2412	8.1113	5.0583	6.3122	4.7382	5.3023	10.7606	7.1096
PF3D7_0826900.1	PF3D7_0826900.1;698	698	9.6369	9.247	6.7268	6.3709	4.5478	5.4656	4.8812	4.7344	4.3604	13.0513	11.0176	8.7256	6.0219	5.5201	5.8992000000000004	6.316	6.1183	5.9345	8.6618	11.6969	6.9942	5.0308	5.076	5.4989	10.5964	4.3903	7.3648	8.0082	11.345	7.5026	7.6642	4.2203	4.9514	10.5696	5.7921	6.9032	7.9273	9.1684	5.8885	9.7969	5.8848	4.855	4.5868	6.3591	10.3842	5.2498	11.456	6.0989	4.9026	5.5286	6.1291	5.467	5.4957	10.7853	6.1955	5.5552	5.1946	5.6915	5.5862	4.6702	5.2346	6.4371	10.0674	6.2703	4.8977	5.4841	6.0418	11.9898	7.8607	6.2003	6.0188	5.6085	6.6731	4.9923	6.2139	5.8326	7.226	10.0688	6.7216	6.299	5.0909	4.8217	12.3946	8.8195
PF3D7_0826900.1	PF3D7_0826900.1;699	699	9.1777	8.815	6.615	5.2724	5.0148	6.5702	5.4033	4.8166	3.5534	13.1288	10.1868	6.0332	5.9477	4.3377	6.1807	5.2426	5.9298	5.1819	6.0431	11.613	9.283	5.4396	5.0312	5.7317	10.3644	4.8615	6.8873	5.6473	11.5351	6.624	6.4101	3.859	6.6927	10.4378	5.1181	7.0295	6.9029	9.1202	6.674	9.8965	6.7601	6.1295	5.135	7.1378	9.3215	4.2487	11.3308	6.3025	4.9565	6.1121	6.1094	6.452	5.7835	10.3741	6.6184	4.9208	5.4786	6.1973	6.0025	5.7986	5.5934	6.9669	10.4146	5.4575	5.9729	6.5174	6.0092	11.6419	6.8499	7.0888	5.7444	6.4696	6.4453	5.7597	6.1344	5.6727	7.6055	9.9038	6.7371	6.1177	5.1231	6.2965	11.9826	8.0862
PF3D7_0826900.1	PF3D7_0826900.1;700	700	7.0295	6.5304	5.4598	6.4843	4.5999	5.3614	4.8669	4.4751	4.4555	11.2939	7.4727	4.9732	4.6741	5.4529	4.9828	4.7819	5.6784	4.4316	5.1803	7.5894	5.7153	6.2583	4.2832	5.4094	7.4915	4.4931	3.9791	4.9227	7.1584	6.1942	5.77	5.323	5.8856	8.0065	3.857	4.359	3.9505	5.3985	6.439	8.475	6.6503	6.6978	5.4333	4.8043	5.2869	4.9198	7.4656	5.8846	5.2802	5.9064	5.8502	5.2776	4.6707	7.6455	4.9575	5.0622	4.9307	5.9148	5.5564	5.0005	6.1024	5.9179	5.7965	5.3688	3.796	5.6591	5.0518	6.9632	6.9242	4.3999	5.5463	5.1461	5.3844	4.9635	5.8595	6.1625	5.9458	6.6606	5.9474	5.7487	4.8659	5.6238	7.4622	7.0795
PF3D7_0826900.1	PF3D7_0826900.1;701	701	7.1293	6.7962	4.4796	5.9662	4.9477	5.6733	4.9355	4.4114	4.723	10.9089	7.0589	4.7285	5.6591	2.9222	5.6882	4.8728	5.4995	4.4983	5.3916	7.1955	5.9243	5.9413	6.2561	5.1164	8.5329	4.8704	4.2024	6.0821	7.1638	5.9035	6.5215	5.791	6.1669	8.8043	6.0088	4.9551	5.7485	6.1001	5.4822	8.086	5.3816	5.3656	4.6843	5.4463	6.4091	4.5404	7.4164	8.2355	5.2456	5.6488	6.3628	5.4279	4.749	8.0682	4.4463	5.263	5.2219	5.6094	5.9579	5.3968	6.3462	6.4652	6.0727	4.5317	5.1755	5.3266	4.8379	7.9864	8.1007	5.7552	5.479	5.1313	6.1104	4.0277	5.5068	5.785	6.5523	7.2374	6.0775	6.0261	5.2795	5.2861	8.4462	7.8514
PF3D7_0826900.1	PF3D7_0826900.1;702	702	8.1659	7.3102	5.327	6.1759	4.1119	5.2269	5.851	5.0272	4.025	11.491	7.6015	5.0883	4.3667	4.9602	4.9658	4.7634	5.5671	4.4725	4.9131	7.1708	7.2222	4.9667	4.9855	5.144	8.6668	4.1268	4.8639	5.8392	7.578	5.7455	6.4827	4.1035	5.0378	8.5142	4.0224	4.813	4.4289	6.5091	5.0005	8.5211	5.5014	4.5466	3.7929	4.3183	6.2502	4.957	7.5048	7.3942	4.673	3.3147	6.3289	5.3205	4.5874	8.1024	5.1751	5.6636	5.439	6.0911	5.9322	5.3851	6.1175	6.3516	5.3723	5.2403	4.8237	5.6226	5.4515	8.2067	6.7905	5.6812	4.89	5.2012	5.2909	4.9486	4.841	6.6903	6.5792	7.6976	6.4289	5.5276	5.9093	4.5632	8.9055	7.4981
PF3D7_0826900.1	PF3D7_0826900.1;703	703	7.0746	5.8374	5.1135	5.7955	4.5046	5.1587	6.7495	5.0917	5.0575	11.0927	7.6434	5.6398	5.1587	2.3674	4.7592	5.0148	4.5192	4.2048	6.1114	8.1753	5.9841	6.4241	5.114	5.9134	8.7952	5.0295	4.144	4.4416	7.4525	6.5526	6.867	4.3016	9.9253	9.4177	5.3327	3.841	4.9612	5.8637	5.5768	5.6415	3.8063	3.4396	5.1396	6.2399	5.2813	3.3743	7.3461	5.3792	4.5656	3.7301	4.4893	5.3561	2.8135	9.4592	4.6786	4.7241	4.8738	4.9914	6.1908	4.8017	6.3827	6.0175	6.1701	4.9841	4.3341	4.9919	4.9709	6.9011	8.0179	5.5157	5.0544	5.6314	6.2284	5.1318	5.6659	6.4841	6.6342	7.7971	6.4545	6.0849	2.7093	4.073	8.2464	7.1507
PF3D7_0826900.1	PF3D7_0826900.1;704	704	6.7824	6.9725	5.5125	6.9065	3.7225	5.5056	5.6871	5.2265	4.6235	10.8285	7.4445	5.3653	5.9348	2.9279	4.2913	5.8212	4.1922	4.925	6.005	7.3449	6.0067	6.353	4.2464	6.1081	7.2371	5.1715	4.9828	4.7986	6.8328	6.7657	6.4111	5.0378	5.4512	7.2378	5.021	4.4816	5.5497	5.8999	5.0157	5.9103	5.238	5.3923	4.6439	5.7312	5.3778	4.6628	6.0464	6.6318	4.9453	4.4757	5.4489	6.0248	3.7104	6.6098	4.8674	4.3384	5.3632	6.3416	6.6038	6.3787	5.9637	6.266	5.717	5.2411	6.1461	5.2917	4.6206	5.8245	6.9821	5.076	5.1264	5.753	6.7965	5.4928	5.1461	6.4308	6.9454	6.8848	7.106	5.7639	5.3187	4.6363	6.7236	5.6985
PF3D7_0826900.1	PF3D7_0826900.1;705	705	7.3531	6.6088	5.5116	6.3654	4.9782	5.8955	5.5475	4.855	5.4545	11.893	7.9572	5.4019	5.1334	4.765	5.7661	5.4192	5.9814	4.5717	5.3878	7.1251	6.21	6.4534	5.7853	6.2215	5.2369	3.9791	4.9542	4.332	7.12	5.5826	6.1983	5.5957	5.7549	5.8775	4.8515	4.0781	5.7159	5.8617	5.6525	7.1755	4.4692	5.7109	4.95	5.1027	5.5586	4.8875	8.3036	5.5056	5.7774	5.0179	5.8804	5.5011	4.8283	7.1456	5.3604	5.1098	5.4893	5.6781	8.0531	5.0824	6.3074	5.9598	5.4967	5.3388	4.8704	4.2388	5.0308	4.2965	7.0193	5.5515	5.0934	5.406	6.6353	6.9174	5.8309	5.9131	6.6026	6.6712	6.8452	6.3454	3.7148	5.0224	5.4951	6.7848
PF3D7_0826900.1	PF3D7_0826900.1;706	706	9.2841	9.7012	5.4673	6.3363	4.887	5.957	5.841	5.3816	5.6901	13.1547	11.6588	6.5287	7.242	5.5248	3.9477	6.1396	5.9706	4.9759	4.9107	7.4757	5.934	5.2246	7.3215	10.8367	5.1679	2.8319	5.9505	6.3199	7.7598	5.684	6.0868	5.3255	10.8123	6.7394	5.8642	6.2904	5.275	9.3142	6.3546	10.115	5.8681	6.8617	6.2315	6.7257	8.8772	5.8457	12.0919	6.1239	6.266	6.1548	6.452	6.0279	6.718	10.5427	5.4232	5.9413	4.9736	6.2782	9.3954	5.5267	6.1667	8.1787	9.9611	9.8878	8.019	6.1056	5.5518	6.6612	7.532	5.6605	5.9823	5.847	6.5421	9.2265	5.7565	6.1876	7.0624	10.1459	8.8862	7.7747	5.6676	6.3501	6.9841	7.4695
PF3D7_0826900.1	PF3D7_0826900.1;707	707	7.2456	9.1326	5.3183	6.7144	4.1481	6.297	6.2277	5.1481	4.8268	7.5883	10.4734	7.5413	7.4557	5.6639	6.054	5.8649	5.9208	5.7605	5.3165	6.8144	6.0226	5.2532	5.9925	6.2392	6.1641	5.193	7.136	6.1725	7.1946	6.2483	6.5596	6.6203	6.7687	5.911	5.6026	6.779	5.7892	6.0976	5.9329	9.003	8.1364	5.9129	7.2368	7.093	7.3839	5.9343	8.0832	6.535	6.1799	6.3067	6.9958	7.4526	7.0509	7.0914	6.8695	5.3761	6.2325	6.6594	9.2225	5.5913	6.382	7.1203	8.1842	9.0036	6.261	6.6743	6.77	7.1975	9.0769	6.1813	5.405	6.6234	6.9753	8.6954	6.7014	6.316	7.6898	8.2266	9.0763	7.0292	6.3899	7.0233	7.934	7.9015
PF3D7_0826900.1	PF3D7_0826900.1;708	708	8.5178	6.5839	6.0843	6.2979	4.916	5.9704	5.3049	4.557	5.0435	8.3465	5.26	6.6035	6.6932	5.558	4.7735	5.5475	5.8505	5.4019	5.0717	7.9113	7.4911	5.6226	6.2908	6.2763	5.6949	4.1969	5.4482	6.3192	8.4907	7.9585	6.1667	5.706	5.5945	5.5339	4.98	6.0529	5.3041	5.988	8.9556	6.1485	5.3169	5.7589	5.68	6.013	7.9756	6.3663	5.9591	8.9579	5.1497	5.4995	6.2386	5.804	5.4915	6.6541	6.6942	5.0435	4.9293	6.6405	9.6301	5.7986	5.9853	6.6685	5.6957	5.087	6.0925	6.7025	6.0553	5.939	9.4448	6.4841	5.3266	6.1677	6.4603	9.0012	6.3187	7.7503	6.5575	6.5309	6.4992	6.8291	5.8248	6.435	6.3223	8.3185
PF3D7_0826900.1	PF3D7_0826900.1;709	709	7.4961	6.1158	5.8982	6.3707	5.7732	5.6398	5.7687	5.257	2.5632	7.8622	5.4877	5.5975	6.5744	4.14	6.2118	5.9789	5.8664	5.5564	5.9181	6.5129	7.0012	5.1687	5.7737	5.6053	5.7748	5.0369	5.9038	6.0682	7.5406	6.3771	5.9236	5.8652	6.3131	6.0321	5.3656	6.3837	5.814	5.1934	7.4543	5.2284	6.049	5.8826	5.3208	6.1729	6.3584	4.189	5.9544	7.4077	6.7703	5.5756	6.0607	5.6473	5.8171	6.9006	5.5963	4.3356	4.9928	6.5062	8.2388	5.5065	6.4524	6.4707	6.8258	5.607	5.3554	5.3618	6.1035	6.0522	6.988	6.0557	5.7054	5.9732	7.131	7.8338	5.9493	6.4936	6	6.7367	6.132	6.628	5.7282	5.7743	6.2075	7.2242
PF3D7_0826900.1	PF3D7_0826900.1;710	710	6.9205	5.1371	5.8674	6.2882	4.9718	5.575	5.2604	5.0233	4.6576	7.0677	4.6988	6.7955	6.1371	4.9658	4.5373	5.6129	5.5323	3.8846	5.896	7.1223	5.1338	6.126	6.0947	5.5245	5.7897	3.8349	5.8048	4.8212	7.4324	6.2553	6.867	5.6935	5.7519	5.06	5.0997	4.9241	5.7447	5.1522	6.8305	3.6814	7.7414	4.969	5.1039	5.8079	5.6648	4.4303	4.5185	7.5686	5.4915	5.5463	4.986	4.9977	6.2722	5.7038	5.6921	5.7631	5.4588	6.1469	9.3488	4.6843	5.7758	5.8582	6.1085	5.1152	6.0527	6.0928	5.8711	5.7109	8.2575	6.1185	3.5008	5.522	6.5367	6.8525	5.6407	5.729	7.0666	6.4581	5.9761	6.2451	5.6421	5.9143	5.9435	7.8627
PF3D7_0826900.1	PF3D7_0826900.1;711	711	6.6616	5.4145	5.7355	6.0275	4.9477	6.6041	5.4637	4.9079	4.6005	6.2811	6.6292	5.5491	5.0934	4.6542	5.4986	5.1077	5.5198	2.8258	5.9336	7.4802	6.0902	6.4653	5.4057	4.756	5.4165	5.1623	5.0121	6.5547	6.635	6.5011	5.9667	4.7714	4.8017	4.905	5.2399	4.275	4.8943	5.3498	6.5273	5.3205	5.993	4.4686	5.2798	5.2746	5.1428	4.7908	5.9841	8.2031	5.4222	4.1027	5.5419	5.8331	2.8237	5.9348	5.6968	5.1783	5.5901	6.1001	9.7553	4.8659	5.9253	6.367	5.5996	5.3561	5.1077	5.5283	4.4963	5.1735	8.1121	5.4812	5.0444	5.3216	7.115	7.3472	7.3597	4.9486	6.5491	7.1817	6.7731	5.7063	4.9796	4.859	5.7274	8.3942
PF3D7_0826900.1	PF3D7_0826900.1;712	712	6.7398	5.9761	5.3726	6.2655	3.5692	6.1483	4.116	5.7501	4.5898	6.3679	5.5641	5.8948	5.6091	5.2865	5.8622	5.3498	5.3597	4.854	5.7101	7.527	7.74	5.5619	5.353	5.0764	6.4356	5.0862	4.4976	5.1807	7.377	6.3576	6.2999	5.3455	5.337	6.3063	4.673	3.9458	5.7076	5.2653	7.2803	5.561	5.1554	5.5276	6.3239	5.6002	6.1621	5.0955	5.7361	7.1884	4.06	5.2657	5.2954	5.5472	3.8166	5.6008	5.1819	4.1334	5.1587	6.862	8.929	5.5868	5.9112	6.261	5.2234	4.9855	4.8669	5.2376	4.6798	5.337	8.1483	5.5388	5.5081	5.4336	7.1868	8.1238	5.5868	5.6064	6.5726	6.3103	6.5351	5.546	5.5226	5.9839	6.2604	8.1989
PF3D7_0826900.1	PF3D7_0826900.1;713	713	9.0954	5.8968	6.3531	6.7557	4.7876	5.8955	5.6814	6.5466	5.5595	8.0985	6.7436	6.1252	7.5583	4.5267	5.5357	5.7879	6.2843	5.2327	5.6744	8.5007	6.9381	5.8792	7.8978	5.5487	6.065	5.671	6.7024	6.6182	9.5443	7.3575	6.7501	6.6796	6.4351	6.5329	5.1886	7.4787	4.6415	5.5151	10.238	5.6554	6.6473	6.3505	7.7899	5.3799	8.5611	5.3129	6.1393	10.4573	6.4082	6.5298	5.2943	7.9474	6.0989	6.4694	5.8485	5.1289	5.5248	7.9036	6.1839	6.7363	6.4812	6.1119	8.2467	6.0112	8.6578	6.3738	6.5635	7.2189	9.4457	6.2726	5.4336	6.6187	8.2475	5.4453	6.7996	7.1141	9.5051	7.689	7.1001	8.7564	7.1977	7.7677	6.8657	9.3839
PF3D7_0826900.1	PF3D7_0826900.1;714	714	9.2801	5.6094	5.1461	5.774	4.8733	6.4624	5.6605	5.8174	3.7527	8.4788	5.7466	6.0137	6.6939	3.9155	5.6963	5.1177	5.5223	4.4938	5.2687	7.6544	6.413	4.5416	6.1479	5.128	5.9828	4.8709	6.3828	4.3038	8.4917	6.4333	5.5317	5.3056	5.1371	5.2254	4.5638	5.9787	5.5798	5.3462	8.673	4.3716	5.5509	5.3847	7.3814	5.3438	8.6241	5.4303	5.8156	7.9172	4.7565	4.7021	4.9878	8.4222	5.4084	5.8146	4.7447	5.6865	5.0695	5.1359	5.3129	6.1741	6.8281	6.7526	5.673	6.1747	7.6672	7.182	5.9598	7.5606	7.8185	5.7203	4.5765	5.4819	5.4944	5.8074	5.8058	6.2992	6.7175	6.4594	7.2303	8.4966	7.4809	7.5808	8.1858	8.5574
PF3D7_0826900.1	PF3D7_0826900.1;715	715	6.5229	5.8367000000000004	5.466	5.6755	5.8324	5.5062	7.6231	4.3583	5.121	6.7897	5.7803	5.2957	4.9322	4.568	3.8379	5.5367	5.7866	5.2102	5.6029	6.6875	6.1609	4.6831	6.153	5.9516	5.7514	5.1156	5.6571	6.2627	7.5368	6.4793	6.7781	5.3646	5.3406	6.0461	3.5173	7.6653	5.3757	5.8972	8.716	3.1177	4.6594	6.2679	5.5404	6.0798	4.8714	4.8822	5.5484	8.638	5.0054	6.4055	5.3255	5.7858	4.8914	10.4032	5.033	4.796	6.1896	6.3542	9.5178	5.6241	8.3232	5.0913	6.5011	5.1989	6.8722	6.471	5.9544	5.4022	8.6651	5.142	5.8058	4.2972	6.6598	7.9881	6.0821	8.0188	7.4957	6.7862	6.7498	7.473	7.5003	6.2411	5.3593	9.0072
PF3D7_0826900.1	PF3D7_0826900.1;716	716	6.6116	6.0522	5.1119	4.796	3.6276	4.9141	6.0442	5.5573	0.926	6.2604	6.3609	5.5589	6.1581	4.435	6.5671	7.582	5.3537	4.588	4.7918	6.0516	6.6901	6.128	6.0987	4.6088	6.3654	4.9676	6.2642	5.1562	5.4578	5.9586	7.1187	4.9551	4.5103	6.9882	4.4429	5.9028	4.813	4.915	4.9787	5.1043	4.7682	7.7988	5.235	5.3995	5.238	5.0067	5.738	4.9982	4.3667	6.4341	4.9828	6.6402	4.7808	10.0947	6.7502	4.2972	5.3309	6.4845	5.839	5.1169	6.2399	6.3865	8.7938	5.353	8.0002	5.3695	5.3001	6.585	5.7533	6.2977	4.8354	7.1197	6.8977	6.0555	6.1453	6.6809	7.4414	6.6363	6.0496	8.5141	5.9107	4.4666	6.6834	5.4326
PF3D7_0826900.1	PF3D7_0826900.1;717	717	6.2159	5.3477	5.0738	5.1085	3.5497	5.8625	5.2731	5.1851	1.1699	6.3078	5.6427	4.4744	4.2242	3.111	5.7388	4.915	5.5692	6.3892	5.3071	6.011	5.4828	5.5671	6.1725	4.106	5.6153	3.9355	5.943	5.0802	6.2236	7.141	7.7424	5.6067	4.2861	5.7159	5.1089	6.8039	3.7334	3.7312	5.4561	4.2824	6.7178	6.0753	5.3604	4.1595	5.9632	5.0609	5.0365	5.5185	7.0972	6.5367	5.1647	6.4971	4.4482	9.6205	5.3313	4.851	5.337	5.9081	7.286	5.5223	6.1233	8.214	9.3163	5.5201	7.3969	5.3212	2.6088	5.4696	3.7214	5.6556	3.904	6.1383	6.73	6.5065	5.6288	5.7388	8.0811	6.6894	6.7104	8.1436	5.9651	3.5534	5.5002	5.6533
PF3D7_0826900.1	PF3D7_0826900.1;718	718	5.4575	5.1799	4.2172	4.903	4.1309	4.5595	4.9814	4.8006	1.433	5.5804	6.3726	4.5348	5.6829	3.1554	5.0233	5.905	5.9052	4.3052	5.1085	4.0661	5.5444	5.1886	5.6792	5.93	5.6212	4.3089	4.441	4.3455	4.3384	4.6639	5.8076	2.1538	5.7581	6.4028	3.8875	5.195	4.3349	5.497	5.4463	3.2311	2.9653	6.4232	4.6848	4.0738	3.9486	4.9764	6.019	5.3409	4.2735	5.5677	5.1473	4.9588	4.6949	8.8594	5.4396	2.2839	4.8822	5.8941	5.4383	5.2196	5.8301	7.4846	7.3903	4.7814	5.3494	5.0072	4.5267	4.8425	5.3448	6.0161	4.0505	5.9885	5.9923	5.5564	6.253	5.9646	7.4593	6.203	5.5987	4.3399	5.204	4.9561	5.323	4.99
PF3D7_0826900.1	PF3D7_0826900.1;719	719	6.3595	4.89	3.9165	5.5005	3.9107	4.8273	5.1457	3.9964	4.497	5.6747	5.1223	3.8278	4.5336	0.7655	4.5826	5.5567	5.7766	4.6129	3.9136	5.1715	4.8694	4.7692	4.8904	4.4303	4.4162	3.7301	4.3681	5.1819	4.6387	5.2702	5.6209	4.1375	4.7447	4.9887	4.0295	4.7929	4.7703	4.9035	5.1301	4.4456	4.2165	5.1048	5.5267	3.4568	5.2506	4.6456	6.1137	4.4712	3.3576	6.5343	5.5741	3.8807	4.5717	9.7238	5.2133	4.8089	4.1779	6.5475	5.9544	5.1243	4.8329	6.7153	7.3241	5.7274	6.5295	4.6496	4.6696	5.6559	5.1839	4.6536	4.568	5.5138	8.1496	4.4725	5.6126	5.7968	8.0112	5.5487	5.7247	6.9456	4.4121	5.2005	6.0215	4.3198
PF3D7_0826900.1	PF3D7_0826900.1;720	720	5.7808	4.144	5.1795	4.8022	3.696	5.7082	4.7192	4.3875	3.3964	5.7546	4.1185	4.3161	4.1619	2.6369	5.5934	4.3103	5.0409	1.0772	4.3743	4.4396	5.2384	4.1811	3.9533	4.1177	4.8575	2.2048	5.3359	4.3799	5.3747	4.6433	5.1787	3.4542	4.9359	5.2437	5.2334	3.5348	3.8319	4.6696	4.9672	3.5777	4.2342	5.1493	4.849	3.853	5.3466	2.3161	4.4243	4.4718	4.5398	5.2012	4.3757	4.6317	4.3298	6.9111	4.2196	4.5192	4.5601	5.5132	5.1587	4.9035	5.0921	5.9773	5.1181	5.0148	5.6755	5.1819	4.9982	3.7602	4.9336	4.0755	4.0215	5.8377	5.3667	4.8232	5.3896	4.5668	6.8491	4.6685	5.5659	6.6264	5.1485	3.3978	4.6177	5.9291
PF3D7_0826900.1	PF3D7_0826900.1;721	721	5.6465	5.4764	5.3802	4.5868	3.2342	5.6323	4.1432	3.8359	3.845	6.2397	4.8405	5.5447	4.126	3.843	4.7761	5.4019	5.0308	4.3031	4.1635	3.9231	5.6056	2.9928	4.3391	2.384	4.723	3.4101	2.3757	5.106	5.6949	4.5945	6.7274	1.3161	5.2102	5.269	5.0139	2.6531	2.4114	3.8146	4.5472	3.1457	4.7682	6.009	4.9878	3.7918	4.6921	3.5348	4.306	4.1707	5.0858	6.3399	4.0993	5.0457	2.969	7.1568	4.7164	4.3277	5.2102	6.1079	5.0391	5.1231	4.6253	6.1548	5.3878	5.1787	5.8819	5.5432	5.7552	5.1243	4.3964	4.9709	3.2854	5.5586	4.4046	5.4686	5.7647	4.7404	7.1498	3.9222	4.5844	6.5875	5.1587	3.2898	5.8156	5.5027
PF3D7_0826900.1	PF3D7_0826900.1;722	722	6.9675	6.9274	6.5727	4.6831	5.1795	6.8754	5.6485	4.7425	2.3702	7.0741	6.4761	4.6118	5.1719	5.854	6.6901	5.6366	5.4124	4.0841	6.1289	5.5475	5.1477	5.6571	6.2018	6.3493	6.2118	5.2441	4.7398	6.4024	4.7501	5.5289	7.8824	5.9312	6.212	6.3894	4.8181	3.9973	4.796	5.3663	5.4022	5.7737	5.898	6.7446	5.2044	4.2653	5.0413	6.7069	5.3012	4.2449	5.6334	6.8726	5.9362	5.1135	5.2836	6.5932	5.4279	5.5258	4.5323	6.784	5.6829	5.5756	6.9305	8.7345	4.9556	6.297	6.415	5.3813	4.9198	5.0832	5.9296	6.6365	7.1861	5.2483	8.3533	5.943	6.9352	7.9817	7.1987	5.6528	6.2919	7.6712	4.568	6.4012	3.8207	5.3212
PF3D7_0826900.1	PF3D7_0826900.1;723	723	5.5598	5.7434	5.0997	4.7274	4.4919	7.0619	5.749	5.2858	2.0704	5.7525	6.2151	3.8639	5.1627	2.6736	7.2876	4.8058	5.9062	5.1119	4.9035	6.0433	5.2798	4.4236	5.6554	5.8344	5.8861	4.1309	4.1787	4.7279	5.3208	6.1597	6.1272	4.9955	5.8755	5.4293	4.4263	3.4195	5.054	4.8197	6.6276	4.8875	4.3023	6.2447	5.6848	4.4162	3.843	5.5395	5.5333	4.8068	5.2906	6.3156	5.5024	3.9079	5.1367	8.3132	4.2525	5.1667	5.1396	5.9165	6.2979	4.4256	5.1338	8.2922	5.86	4.9946	6.3999	5.6317	9.1474	5.2265	5.3056	4.6871	3.8197	5.5242000000000004	6.3129	5.9625	4.9955	6.1639	8.3812	4.6513	5.3306	7.0685	5.5506	9.7636	6.4589	5.689
PF3D7_0826900.1	PF3D7_0826900.1;724	724	6.3815	4.8319	4.8792	5.441	3.4725	5.2365	5.5135	4.9837	3.0772	6.8286	6.4899	4.1603	5.9305	4.9941	5.2211	4.3384	5.0866	5.4293	5.0418	5.1363	5.3356	5.7038	5.0193	5.0892	5.7164	5.3009	3.5435	4.9198	5.5954	5.2828	4.9699	3.5198	5.963	5.0639	4.5521	5.4692	3.8298	4.554	5.4005	3.844	3.4906	6.9674	4.7317	4.7442	6.2455	4.6769	5.3082	5.3459	3.5717	5.9355	5.0613	5.1595	4.2869	7.4141	4.2327	4.7208	4.4283	6.1154	5.6662	5.3023	5.5744	6.8131	5.846	4.8495	5.9754	5.0139	4.0959	5.6296	4.6576	4.0144	4.89	5.3816	6.6925	5.4552	5.2702	5.5823	8.5884	5.1538	5.4482	6.9713	5.1583	4.5503	5.6662	5.599
PF3D7_0826900.1	PF3D7_0826900.1;725	725	6.4525	5.3947	4.5484	6.5501	3.4699	4.4679	5.4279	4.1587	3.5148	6.702	4.4957	3.7634	6.1506	2.8679	4.9699	4.9828	5.4138	3.3377	4.3618	4.7186	4.6369	4.6229	5.4289	5.5509	4.7404	4.3909	5.067	4.5993	4.9681	6.5013	5.5865	5.1791	5.0448	5.1089	3.8669	5.4783	4.3512	4.9639	4.8319	3.7388	4.2472	6.3174	5.4091	4.7043	5.7479	5.6299	5.8787	5.2087	5.1363	5.1631	5.4179	5.8169	3.6993	5.405	4.3082	4.373	5.6005	5.5245	5.2188	5.0913	5.5558	5.7735	5.0023	3.9174	5.8723	4.7082	5.0005	4.1922	5.6696	4.4757	4.9035	5.4506	5.8696	5.8951	4.9709	4.4376	7.0156	4.9676	5.9155	6.8554	4.6786	4.6171	5.6525	3.1699
PF3D7_0826900.1	PF3D7_0826900.1;726	726	5.9921	5.7727	4.9495	4.5777	2.5261	4.2668	5.738	4.8058	2.844	5.9591	5.0197	1.7355	4.5741	4.281	5.1355	4.7296	5.8006	4.6758	3.9486	5.2487	4.8253	4.238	5.1663	4.9681	4.4456	4.844	3.6871	5.5072	5.532	5.0054	6.7649	1.4803	5.0461	4.4938	4.4995	5.6247	4.1723	4.106	4.5116	2.8758	4.557	4.4951	3.6736	3.3001	5.6687	4.7639	5.0219	3.9699	4.4607	5.0691	5.4525	4.4796	3.5311	4.7777	3.8166	4.5447	4.2494	5.9646	5.1898	4.2032	4.7538	5.8587	4.9887	4.848	5.76	4.8943	4.4182	4.3334	4.9425	3.7581	3.9727	5.1739	5.9862	4.888	4.9514	5.0544	6.3961	5.2847	5.6421	5.926	4.464	5.1177	5.5677	5.9305
PF3D7_0826900.1	PF3D7_0826900.1;727	727	5.5182	4.0374	4.9932	2.5969	3.6404	4.2055	4.5771	4.3667	4.3834	5.5662	5.1363	3.3827	5.0892	3.0687	2.144	4.7903	4.9383	4.9467	3.9136	3.251	5.522	2.7908	4.7268	5.1367	5.0466	3.366	4.2891	3.6029	5.2906	4.889	5.2153	2.8237	5.3992000000000004	4.6893	5.488	2.0738	4.2578	4.3462	4.8629	3.6724	4.0303	4.8263	5.3978	5.0815	4.3951	4.4731	4.8807	5.6929	3.2079	3.4686	4.9946	5.3663	5.3484	6.2305	4.9607	2.2141	3.8875	5.9345	5.8963	4.7431	5.0742	6.258	4.6513	5.568	5.7304	5.3961	3.9919	5.1449	4.735	4.3327	3.211	5.1639	5.7404	5.1185	4.7511	6.5596	6.1221	3.8053	5.2192	6.8045	6.2313	4.3526	4.3723	4.6381
PF3D7_0826900.1	PF3D7_0826900.1;728	728	4.3743	5.2211	4.2242	4.0418	4.4449	3.8032	5.4439	2.7634	1.2016	5.2724	5.6241	3.8914	4.6954	2.1077	4.4581	5.4793	3.7474	3.7398	2.1763	4.0917	5.3331	4.7996	3.7856	3.9598	5.3964	4.7115	4.275	4.6639	5.9465	4.6035	4.7655	1.0215	5.1106	5.2036	4.9919	3.2141	4.3313	5.8567	4.8334	3.9937	4.9639	6.7986	5.8189	4.8278	5.6404	4.6381	3.8074	4.4039	4.3023	5.9011	5.2847	4.6753	1.4005	5.6421	6.0832	3.6724	4.1595	5.1052	5.8696	3.926	5.0887	5.318	6.1489	5.0514	6.0257	6.0781	4.796	4.8575	5.4841	5.3593	3.3992	5.3896	5.2998	6.1763	4.2008	5.3122	5.7509	6.0566	6.3816	6.8358	4.796	4.504	4.3023	5.3409
PF3D7_0826900.1	PF3D7_0826900.1;729	729	6.3797	4.6387	5.2608	6.2132	4.3111	4.7866	4.1993	5.6645	2.5777	5.5916	5.889	5.643	4.7856	2.2957	4.4039	5.0259	4.5583	3.6427	5.1185	5.7858	3.7581	3.9973	4.5185	8.298	7.1923	4.1546	2.9764	4.477	4.4482	5.9067	5.0921	3.3896	8.0305	5.522	2.8237	4.1683	4.0488	5.9234	3.1127	2.0531	3.5558	5.3628	3.4906	5.3252	5.5056	4.6588	4.4236	4.9303	3.5361	5.5692	4.6616	4.5928	3.8135	6.2342	7.9925	3.9718	3.541	5.6135	8.5021	4.9873	5.5635	5.4135	6.9893	4.5515	5.7677	5.3618	5.3169	8.2206	4.4216	5.4141	4.0383	4.9639	5.1064	8.0471	5.4816	5.0798	6.5914	6.3609	6.1827	6.6697	4.4283	4.7949	8.5945	4.5317
PF3D7_0826900.1	PF3D7_0826900.1;730	730	5.9921	4.7159	5.2353	5.1739	5.9581	5.8306	5.4774	4.1375	3.009	6.2089	6.3614	3.2449	4.4496	2.84	4.7203	2.5509	4.6758	2.6135	4.8349	4.5558	6.3404	4.5546	5.0184	6.0119	4.2126	3.1667	5.4992	4.0618	5.77	6.823	5.9632	6.4038	6.8379	5.669	4.2257	4.9745	4.7882	4.8773	4.9322	4.4963	5.3809	6.2477	5.3892	5.9432	3.9212	2.6758	5.4019	4.1667	4.4893	4.4607	5.599	5.7063	3.7236	6.1092	7.5509	5.6311	5.1085	5.5357	6.2787	3.5122	4.6702	5.8359	6.4857	5.7541	5.3183	5.2437	4.5668	5.2743	5.0201	5.7164	4.862	4.8585	5.9071	6.418	6.1892	5.3537	6.7436	6.6659	6.5899	6.1398	4.5969	6.5195	6.1657	4.4621
PF3D7_0826900.1	PF3D7_0826900.1;731	731	6.5534	6.7608	5.4963	5.6707	3.0993	5.2839	5.0866	5.4423	5.087	6.4239	7.4892	4.6011	6.1605	3.7581	4.5348	4.7965	6.1755	5.3896	3.6599	4.8027	5.5592	5.9889	4.0644	8.258	5.8324	7.0648	5.2269	4.5454	4.7955	7.09	6.0492	4.9796	8.403	5.9821	4.3349	5.0161	5.6088	3.9819	4.9312	4.6212	4.8625	10.1928	5.4026	5.1424	6.719	4.7104	5.2411	4.8664	3.8836	5.897	5.3052	4.9887	4.8455	6.1064	6.6002	4.0144	4.4189	4.1659	6.4545	5.5753	6.3487	6.7932	7.2177	4.7404	5.9413	5.4718	5.4588	6.0161	5.1181	6.2959	5.2574	4.7887	3.669	6.1963	5.5217	6.1878	7.5126	7.1379	6.5842	5.8462	6.0088	6.1562	6.0873	6.2904
PF3D7_0826900.1	PF3D7_0826900.1;732	732	6.5466	5.9467	6.2625	5.5838	2.0704	5.2411	4.845	3.6758	2.3391	6.0997	6.4381	4.3306	5.2098	3.3937	3.6124	4.9579	5.1436	4.8344	4.2547	4.488	6.4246	4.6588	4.7897	7.3927	3.8972	4.857	4.157	5.3063	6.4321	5.9544	6.1556	2.8094	7.5949	4.7181	4.5173	3.86	3.4803	5.5072	5.2487	3.9373	4.2288	7.3846	5.1542	4.9467	6.0928	4.5053	5.5975	4.5668	4.6513	4.8634	4.8826	5.3334	2.7803	5.477	6.3423	3.2265	4.2891	3.904	6.0115	4.3125	5.2028	7.0201	6.3032	5.2361	5.7824	4.8826	4.814	6.0097	5.394	5.3604	4.366	4.9823	5.3151	6.2087	5.4967	5.1918	7.0017	5.4489	5.5723	4.9001	5.0648	3.5248	5.4803	5.7214
PF3D7_0826900.1	PF3D7_0826900.1;733	733	5.9181	5.7142	5.0841	5.4009	4.0798	5.5056	4.4443	5.1052	4.8914	5.4496	4.669	5.691	4.8904	4.0339	5.8271	4.995	5.2165	4.7312	4.0152	4.8723	5.7623	5.6702	5.2292	5.6859	5.712	3.9846	5.6352	5.1977	5.6676	5.8965	5.861	3.1683	6.7899	5.7115	4.7692	5.2161	3.757	5.9246	4.7661	4.1027	6.0018	6.8158	6.0088	4.4509	5.5644	3.9551	4.8253	4.7159	4.5686	5.3395	5.2612	5.9117	4.8535	5.8936	5.9535	3.854	5.2836	5.5419	5.0356	6.0851	5.5454	5.6719	7.3892	5.1643	4.3118	5.8319	5.7244	4.3111	5.8617	4.8151	4.6977	5.8222	5.954	5.228	5.8199	6.3689	6.8388	6.9976	5.7331	5.246	5.847	5.3723	6.2407	4.926
PF3D7_0826900.1	PF3D7_0826900.1;734	734	5.8012	5.7758	5.726	5.7225	4.6264	4.8217	5.0054	5.2055	5.0112	6.9431	5.0997	4.2327	5.0626	3.3909	5.1383	5.8639	5.7027	5.1607	3.6542	6.5627	5.8953	3.9809	5.3388	6.127	5.1073	4.6282	5.1338	5.4124	6.5168	6.6247	5.1659	4.2071	6.8362	4.3226	4.9709	4.2219	5.0527	5.4148	5.812	4.7153	5.7315	4.8253	4.9155	5.4002	5.9609	4.7197	6.6582	5.2843	4.9837	5.7934	5.4074	5.2353	5.7257	6.2367	5.8824	3.7613	3.855	5.7975	5.0505	5.4486	6.3288	6.3393	6.9908	6.0413	5.5916	5.76	5.1114	3.025	5.5768	4.3827	4.3861	5.275	5.582	5.1997	6.2003	5.6153	6.1867	7.1277	5.1085	5.5635	5.5913	5.3572	5.0887	7.5493
PF3D7_0826900.1	PF3D7_0826900.1;735	735	7.1779	6.0813	5.3395	4.6508	4.4303	5.1623	5.7404	5.6645	4.5292	6.5122	5.2114	5.4565	5.9227	3.9231	4.8792	5.8968	5.5592	5.5537	4.5192	5.9637	6.7241	4.8104	5.7342	6.1291	5.5122	5.5945	5.8232	5.7241	6.3257	6.9339	6.2761	4.546	6.6428	5.6168	5.558	4.9378	5.233	7.6891	5.6971	8.3732	4.8963	7.4332	4.9533	5.4686	6.7409	4.8263	7.547	5.2928	4.8634	6.2321	6.2334	6.0909	4.9481	5.5558	5.8199	5.4525	5.1522	5.8807	5.7455	5.1489	5.814	6.4683	7.1602	5.7162	5.0798	6.2715	5.8382	5.7634	6.626	5.5984	5.4266	5.7247	5.9248	4.3618	6.3885	5.581	6.4187	7.5967	5.1855	6.2713	5.9203	5.7578	6.188	6.6626
PF3D7_0826900.1	PF3D7_0826900.1;736	736	7.5022	5.5037	5.9224	4.859	4.916	4.8875	5.3423	5.5527	4.1252	7.2752	5.9083	5.1898	5.8736	4.4168	4.6165	5.88	5.5509	4.6404	6.0367	6.477	6.7464	5.8006	5.3031	5.9098	5.5656	3.86	2.8895	5.8679	6.9107	6.5798	6.1969	5.1811	6.4168	4.7845	4.8831	5.257	5.1886	7.2436	5.5094	7.4168	5.7795	7.1318	5.6519	5.3071	6.0429	5.7156	8.7201	5.8125	4.1779	5.4148	5.2532	5.1164	6.1073	6.4274	6.4484	4.6159	5.2071	7.247	5.594	5.825	6.1438	6.4157	6.3866	5.2906	5.7819	6.1781	5.0691	5.5957	6.8264	5.5972	4.841	5.6693	7.7374	5.8331	6.4995	6.3074	6.4185	6.5204	6.0747	6.337	5.4199	5.5106	5.6206	6.3665
PF3D7_0826900.1	PF3D7_0826900.1;737	737	7.2044	6.1813	5.5635	5.3865	4.157	5.3523	6.1249	4.9625	5.5049	7.6278	6.2561	5.2361	5.8647	4.8475	5.5711	5.0237	5.8565	5.5871	5.1898	7.1075	6.6317	4.8738	5.9203	6.1601	5.2954	4.373	6.1167	5.6778	6.5609	6.2489	6.0076	5.5018	5.9288	5.9343	5.2483	5.3639	4.9406	6.7876	5.5877	6.9895	5.7737	6.223	5.3402	4.8379	6.2132	4.2957	8.2575	5.126	4.634	5.9782	5.3154	5.353	4.7043	6.2508	4.887	4.7965	5.2574	6.458	6.3381	5.5765	6.0032	6.537	6.3872	4.5795	5.4774	5.8066	4.5416	5.8542	6.0376	5.7173	4.477	5.8562	6.7588	5.3034	5.9937	5.3194	6.452	5.8025	5.4702	6.5381	5.1408	4.3723	6.1979	7.1734
PF3D7_0826900.1	PF3D7_0826900.1;738	738	6.9594	6.0206	4.7929	5.1835	4.4101	4.4121	5.7374	4.5236	4.7344	6.7962	6.3487	5.9649	5.0938	5.1313	4.5033	5.6094	4.5844	2.9449	4.5564	6.7215	5.384	5.269	5.3237	6.0514	5.5182	4.2304	4.3455	5.5996	6.3129	6.0063	6.0911	4.8369	6.0272	5.5435	4.7923	3.4087	5.36	5.6126	5.1098	7.0501	4.2979	6.2763	5.7874	5.2087	6.4867	4.8919	7.7958	6.7036	4.797	4.2517	5.6079	5.8963	1.7613	6.1487	6.0963	4.327	4.8022	5.3604	5.5595	4.2016	5.9816	6.3368	5.3604	5.2005	5.2865	6.052	5.51	5.3523	6.1453	7.3659	5.823	5.1069	5.7455	5.0665	5.6901	6.1098	6.1775	5.8567	6.0279	6.2709	3.9644	4.5267	5.9124	6.6201
PF3D7_0826900.1	PF3D7_0826900.1;739	739	7.1984	5.3438	5.2772	5.432	5.1081	5.0845	5.8025	3.4436	5.3789	7.4455	5.7629	5.0179	5.8306	3.7126	4.6375	5.8197	6.0275	5.0361	5.3674	6.5373	6.062	4.757	5.0734	6.0581	5.0413	5.407	5.3423	5.8575	5.6444	6.1181	5.463	3.7474	6.0687	4.5892	5.3187	4.225	4.8846	6.8425	5.8465	5.9637	5.1993	6.0826	4.7856	5.0909	6.3425	4.6826	8.3287	6.0032	4.7431	5.2223	5.4138	6.2211	4.3277	5.9364	5.6736	4.673	5.2858	6.0237	5.5211	5.911	5.9754	6.6063	5.2935	5.4686	5.7186	4.9727	5.1206	5.7035	6.8977	5.7853	4.2728	5.7639	4.7393	5.4423	5.8019	5.9968	6.5501	6.2959	5.682	6.1942	5.5592	5.0112	5.3649	6.5094
PF3D7_0826900.1	PF3D7_0826900.1;740	740	7.8374	5.8107	5.3981	5.9028	3.0054	5.561	6.4017	5.1751	5.2694	7.5787	6.6063	5.4774	5.1469	3.0018	4.4803	6.1276	5.6097	5.7214	5.1679	7.0557	6.0415	12.0834	5.5783	5.5466	6.4232	3.2063	5.581	5.0268	6.9059	6.6279	6.2373	8.7642	6.4133	5.6918	6.2184	5.9934	5.1787	10.0097	5.2865	4.0925	4.3695	6.7482	5.7203	5.1755	6.8459	5.0246	9.7538	5.6085	4.7442	5.7552	5.7382	6.4353	5.4249	6.0041	5.7829	5.8515	5.594	6.4886	6.436	5.7821	4.8094	5.7043	5.7949	5.5546	5.761	5.9122	5.3187	5.8352	6.3243	5.5595	5.1719	5.4002	7.1208	5.5768	5.8836	5.7474	6.492	6.0821	5.43	5.2399	5.6314	5.9509	5.367	6.5871
PF3D7_0826900.1	PF3D7_0826900.1;741	741	7.4064	6.3618	5.2028	5.5475	4.986	5.1711	5.9579	6.3908	5.6879	7.4152	6.2489	6.0676	6.2561	5.7374	5.2456	6.5974	5.9317	5.2449	6.8646	7.4069	7.1475	5.9591	4.0215	5.5789	5.7769	5.3216	4.7043	5.9509	7.3831	6.4867	6.7714	5.6401	6.0661	6.1585	5.779	4.4423	5.4925	9.1118	5.9871	5.9514	5.4728	7.6574	5.4429	5.6795	6.8026	5.4094	9.4006	5.669	5.1707	6.28	5.4259	5.7827	5.3639	6.2401	5.8953	5.6952	6.9569	7.5119	5.1587	5.5622	6.4727	6.8152	6.0494	5.9105	5.2238	6.4014	5.723	5.0712	6.7068	5.6493	5.8873	7.1033	7.8135	6.3489	6.1461	6.6693	7.1454	6.9349	6.8077	5.7541	5.8395	4.9336	6.0193	6.8526
PF3D7_0827000.mrna1_1	PF3D7_0827000.mrna1_1;170	170	7.2882	8.0165	6.3255	7.6873	6.7442	6.0841	6.9337	6.3025	7.4062	7.283	9.9082	11.1461	7.81	6.5024	6.8769	7.5038	5.8681	6.5481	6.4696	7.7306	7.1016	7.6488	7.1506	6.6999	7.0253	6.5592	6.4616	6.5106	8.4101	7.5686	8.037	6.6418	6.6734	6.896	5.9814	6.5613	5.9138	6.1303	5.8352	7.7037	5.6162	6.5124	6.8998	6.3856	7.8366	6.348	6.4923	7.9801	3.9174	8.9228	8.1953	6.8358	7.1232	7.4761	6.6699	6.2133	7.1221	6.7029	7.0261	9.5559	6.458	13.964	8.0152	7.7624	7.0786	6.5356	6.4971	6.5948	7.6482	6.3016	5.6456	7.49	6.6197	6.4273	9.7286	7.0923	13.3729	8.5101	8.5218	7.7105	6.4681	6.9799	8.2263	7.8234
PF3D7_0827000.mrna1_1	PF3D7_0827000.mrna1_1;171	171	6.5824	7.5225	4.2449	7.7443	5.9887	6.08	5.854	6.2044	5.6415	7.2698	9.3721	10.692	7.0292	4.9754	6.9153	5.9713	6.4561	13.055	5.4259	6.8852	7.0695	6.3899	5.2765	7.7667	6.415	5.9816	6.1743	5.5598	7.8335	7.7148	7.6188	4.9016	7.5533	6.5907	5.0466	5.926	5.3554	5.9001	6.0976	6.4506	4.8997	5.7093	6.5392	6.6977	5.8362	6.4709	5.9616	5.9775	5.1863	7.9654	6.0796	7.0126	5.6999	6.415	6.5633	6.1845	7.1123	6.2186	6.2845	9.3631	6.1062	11.418	6.8028	7.8766	6.5099	5.1346	5.6642	5.0955	5.9477	6.5651	6.1845	7.2778	6.8999	6.2071	9.2575	6.4949	11.7053	7.6205	7.4558	6.8344	5.8311	6.4919	6.8092	7.6186
PF3D7_0827000.mrna1_1	PF3D7_0827000.mrna1_1;172	172	6.4204	6.5549	5.0768	9.4443	6.6824	5.9067	6.2893	5.9955	6.3915	7.156	9.2569	9.2075	9.9953	6.0719	6.0058	7.0054	6.6257	5.7934	3.7203	7.7097	5.7344	6.5265	6.9124	13.1485	6.121	4.5078	5.7769	6.0906	7.7751	7.1113	6.1926	6.6371	12.9907	6.4832	5.9565	4.9727	5.599	5.2578	7.8253	6.9538	5.2012	5.3477	6.858	5.9484	6.5595	5.9738	5.9465	6.9697	4.5868	6.7993	6.388	7.2925	5.568	9.7401	5.8265	3.6485	8.3311	6.4825	6.8542	9.001	6.3477	11.6593	6.5438	6.689	6.4331	6.0555	6.057	7.2874	10.2185	6.0629	5.5567	8.6824	6.1753	6.9592	9.2465	6.6342	12.1165	7.5193	7.4841	6.8685	6.219	6.4184	7.9223	9.5628
PF3D7_0827000.mrna1_1	PF3D7_0827000.mrna1_1;173	173	8.8009	10.8804	9.2815	7.5433	9.061	7.9772	6.4345	4.4867	9.5717	9.2071	9.9021	10.8898	7.1378	9.208	8.1404	7.0613	6.0959	6.0999	6.4499	7.6925	8.1994	8.2568	6.6057	10.3217	7.4362	5.1432	5.3861	6.1562	8.2618	8.434	8.2669	7.3713	10.3318	8.5378	6.406	6.2378	5.645	6.3866	6.0678	10.3284	6.264	6.8355	6.7208	6.9146	8.8426	6.914	5.9812	7.0666	5.6413	7.99	6.3763	6.9862	5.6056	7.3303	8.1724	6.0826	5.7745	6.7419	6.8106	9.051	6.1377	10.5072	6.8022	9.1138	7.1738	6.742	6.0616	7.685	8.5125	8.3906	6.3284	5.8263	6.3913	7.2835	9.258	7.2192	10.2987	7.6204	9.3723	7.1601	6.033	6.4019	8.698	7.9623
PF3D7_0827000.mrna1_1	PF3D7_0827000.mrna1_1;174	174	8.8977	13.5707	8.7798	8.7492	8.7321	8.0113	6.6785	5.7415	8.4542	8.6936	8.8665	10.8468	7.9027	8.4046	7.7754	7.4022	6.5026	5.9777	6.0466	6.8021	10.7049	6.7145	5.5075	8.9174	6.8582	5.545	6.1613	5.2716	7.6345	11.6126	7.5648	5.3501	9.5024	7.4468	5.9064	5.9045	7.6982	6.1012	6.5201	14.18	6.6359	6.91	5.438	6.2236	8.4377	6.1683	6.0215	6.5215	5.6226	6.7658	6.7359	5.3377	7.1074	7.349	10.053	6.2887	6.1803	5.9069	7.1278	9.288	6.6816	11.1732	6.4673	5.9126	6.8081	7.3758	6.4101	8.0472	9.4544	9.7262	6.1029	6.2409	6.5665	7.6161	9.3006	6.6813	12.1383	7.7516	5.6363	7.1962	7.5617	6.9185	9.0561	8.7447
PF3D7_0827000.mrna1_1	PF3D7_0827000.mrna1_1;175	175	8.1907	6.3071	7.0993	5.963	6.6736	6.0978	5.7858	5.5094	6.6098	7.7199	5.7159	8.1622	5.0695	7.0166	6.4273	7.3562	6.3665	5.4195	5.6679	7.7674	6.4138	7.0657	5.0246	6.6331	6.8831	4.7015	4.3646	5.4436	8.1768	5.7565	6.7354	4.3089	6.8803	7.6741	5.6232	4.3597	4.8475	5.9725	5.8773	6.3964	8.0262	6.5245	5.3431	6.3491	7.6807	4.6525	6.2976	7.0043	5.5423	5.4253	4.8787	6.0446	6.2022	6.64	5.8856	5.1997	9.9059	5.0742	6.5797	8.3224	6.6897	11.0287	5.7374	4.5999	6.8396	7.5689	6.3733	8.5077	9.2315	6.0535	5.0036	10.3307	5.4944	6.4915	8.5444	6.6518	11.7233	7.6894	6.0785	6.7795	8.0103	6.4082	9.4114	8.5062
PF3D7_0827000.mrna1_1	PF3D7_0827000.mrna1_1;176	176	7.8916	6.3623	6.7773	4.861	6.2585	6.9444	6.6757	7.3271	6.094	8.2336	5.373	9.3802	4.9964	5.406	5.7049	6.4363	7.6064	3.4383	4.9593	8.2718	7.0258	6.9429	5.3523	5.5741	6.7884	4.7623	4.8659	5.0299	8.6713	6.9265	7.3463	4.6427	6.0422	7.0868	4.4809	3.5021	5.4162	6.2292	5.8691	5.054	5.4928	4.5242000000000004	6.1039	4.6047	7.1055	6.4278	5.8934	6.7737	5.9167	4.6685	5.9296	7.3936	6.1667	5.1639	5.0972	3.8146	5.5122	5.5176	6.2873	7.1685	6.0168	12.6756	5.9688	5.1934	5.6002	5.6772	4.9021	6.5035	7.5451	5.5567	5.7162	6.278	5.3995	5.3085	7.0787	5.5798	12.6943	7.3556	6.3688	5.8612	6.4048	5.6531	6.7519	8.2213
PF3D7_0827000.mrna1_1	PF3D7_0827000.mrna1_1;177	177	7.1591	5.8868	6.4548	4.8846	6.3923	5.9091	5.1252	4.0444	5.769	7.5186	5.6531	9.8398	4.905	5.2608	5.5364	6.0919	5.1375	2.9336	4.8258	5.9172	6.3809	7.1379	5.033	4.3089	6.2411	4.278	4.5286	4.2196	5.2895	6.5595	7.5727	4.1867	5.8785	6.1904	5.1301	4.3082	5.0076	5.8965	6.0807	5.1671	6.1396	2.5385	3.8639	5.6628	6.3478	5.3677	5.8895	5.6588	3.3291	5.2821	4.4764	4.3882	5.5708	5.2087	5.6848	5.1827	4.7225	4.8659	6.4486	4.7918	5.5336	11.9196	5.4568	4.9383	4.4938	6.2744	3.3248	6.3138	7.3301	5.5665	4.6147	5.5388	5.5292	6.3041	6.0764	5.8184	11.8395	6.7574	5.8866	4.7506	5.8792	3.4867	7.409	7.5102
PF3D7_0827000.mrna1_1	PF3D7_0827000.mrna1_1;178	178	7.6472	5.7404	7.3204	4.8841	6.7275	6.7304	4.9658	4.2547	5.9248	7.8876	5.2311	9.6592	5.8686	6.1506	5.3688	5.4039	5.5239	4.1085	5.3537	6.6093	5.4581	6.5699	6.7454	5.2411	5.7832	3.8777	4.9732	5.8432	6.3925	5.9894	6.2834	5.9413	5.4439	6.0299	4.8629	3.5558	5.0972	5.888	6.5768	4.2906	4.4601	4.6741	5.3459	5.0466	6.6267	4.5317	7.0024	5.5497	5.1346	5.0317	5.5024	5.0135	3.9505	6.2731	5.7511	4.3391	4.5765	5.8557	6.1717	4.235	5.8326	10.7123	5.2694	5.0396	5.1989	5.8019	4.9103	5.26	7.3974	6.3528	4.7671	4.7918	7.0369	6.1599	5.2698	6.2752	11.5632	5.1795	5.4774	5.9706	5.0934	4.2638	7.0589	6.8273
PF3D7_0827000.mrna1_1	PF3D7_0827000.mrna1_1;179	179	7.0104	5.8525	6.6542	5.5635	5.511	6.5524	5.1334	3.9307	6.2504	7.3271	5.0917	8.8099	5.1379	6.5326	5.813	5.8714	4.9533	4.3298	5.1285	6.4705	5.6203	6.6604	5.4761	5.193	6.1801	4.3406	3.5173	5.9212	6.5311	6.1823	6.4043	3.854	5.1886	5.6696	3.9088	3.5886	4.4529	6.9488	5.8104	5.009	4.2795	5.263	4.9236	4.905	5.5732	4.785	7.2294	5.1894	3.7463	4.8836	7.505	3.3234	4.9878	5.5954	5.7206	5.2776	4.5686	5.4848	6.1924	3.8924	6.0239	10.7436	4.6433	5.2403	5.8723	5.1022	3.1651	5.8349	7.1134	6.1266	4.7887	5.9715	4.9575	5.6456	5.7929	6.3374	11.1075	6.293	5.7029	4.6264	4.6247	4.5674	6.2636	6.7781
PF3D7_0827000.mrna1_1	PF3D7_0827000.mrna1_1;180	180	5.5729	5.3216	5.7236	5.5506	5.0396	5.6713	4.7301	4.1811	4.5807	6.6362	4.7252	4.86	5.4383	3.1587	6.5892	5.3259	4.855	4.3971	5.4416	5.6608	5.0161	5.0426	4.7004	4.6223	5.8138	3.6311	2.9819	4.3923	6.126	5.2694	5.9946	3.6182	3.6159	5.8963	3.1522	2.6159	3.858	3.7323	6.132	3.4906	5.2032	5.0126	4.5497	4.6088	5.0635	6.2432	5.3547	6.3503	2.7225	3.4502	3.6542	4.7247	3.7192	4.5515	5.1081	4.3298	4.723	4.2817	5.2373	3.4621	5.4246	10.8562	5.1591	5.1942	4.5957	5.2028	4.0197	5.4016	5.7934	5.8782	4.6398	4.3999	4.6954	4.9212	5.0704	5.6179	11.28	5.3761	5.5094	5.2589	4.8797	5.0682	6.6859	6.7067
PF3D7_0827000.mrna1_1	PF3D7_0827000.mrna1_1;181	181	5.7206	5.7655	5.1445	5.605	5.7082	6.204	4.8079	5.1164	3.0548	6.1729	5.1085	3.4005	5.6067	3.8846	5.7944	5.2161	5.1902	2.0875	3.2418	4.0644	5.6413	2.0036	3.546	5.3844	5.1202	4.3183	4.6633	4.4699	5.5087	5.4158	5.804	3.7463	5.2821	4.3547	4.4296	3.6076	2.8934	4.0566	4.9855	4.5027	5.2724	5.0579	3.7181	3.306	4.9941	3.3349	5.4376	4.2585	0.4436	3.8135	4.9165	4.541	3.9222	5.5762	4.6433	3.9001	4.9959	5.2604	5.3466	4.0391	5.6282	5.4209	3.7729	4.8374	4.0583	5.8306	4.3052	5.804	5.4036	3.7388	4.2257	4.8151	4.0135	5.114	4.5027	4.8992000000000004	5.8222	5.5423	5.5874	4.5589	4.8861	4.5304	5.5613	6.4158
PF3D7_0827000.mrna1_1	PF3D7_0827000.mrna1_1;182	182	4.9359	5.4877	4.9914	4.6253	4.1119	6.0164	5.5426	4.3205	1.5753	6.098	5.342	4.6576	5.6803	0.3103	5.2456	5.0997	4.9891	3.86	4.8723	3.1027	5.2887	4.0592	5.2441	3.3827	4.5595	3.8992	4.4744	5.263	4.9602	5.1383	4.9635	1.0635	5.7658	3.0339	4.4938	5.1391	5.1647	4.8807	4.9878	2.0215	2.7398	4.8977	4.6294	4.3847	4.228	5.0734	4.9174	5.2102	4.1135	3.5398	4.0045	4.3957	3.6622	5.7361	5.0374	3.479	4.942	5.0875	5.393	4.9649	4.6253	4.9968	5.3158	4.6954	4.7981	5.9345	4.144	5.0989	6.6632	4.7181	3.4101	4.8963	4.1993	5.9345	5.0448	3.5033	6.3085	4.1449	5.438	4.7382	6.4187	3.98	5.9369	7.4557
PF3D7_0827000.mrna1_1	PF3D7_0827000.mrna1_1;183	183	5.5043	5.6736	5.5759	5.373	3.3716	4.3695	5.6103	3.756	2.8237	6.4599	4.7586	4.7703	5.0691	2.3306	5.2898	4.5392	4.5429	4.4033	4.6513	4.7618	5.2924	5.0631	4.925	4.272	5.3702	1.1506	4.101	5.0014	5.382	5.5832	5.5232	4.2334	4.1538	4.851	5.2261	5.1404	5.2063	4.3695	4.479	4.0027	3.5668	4.9359	4.7447	4.7955	4.5441	5.1719	4.856	4.6299	3.557	4.6865	4.1562	5.8045	4.1416	5.2931	5.1989	5.09	4.0583	6.0411	5.0768	4.5053	4.1432	5.6343	5.2269	4.3625	6.5531	5.2456	4.6194	5.0009	6.247	4.9174	4.0635	5.3937	6.884	4.4666	4.95	5.6999	6.4264	3.4356	6.044	4.3806	5.1453	3.9021	5.1647	6.5926
PF3D7_0827000.mrna1_1	PF3D7_0827000.mrna1_1;184	184	5.278	5.4519	4.2758	3.585	4.1497	5.2817	4.7986	2.266	3.1506	3.0635	5.6539	3.7887	4.8369	1.4542	3.7398	4.8797	5.5163	2.9745	5.0193	3.9155	4.7538	3.904	4.4114	4.135	4.4848	1.8953	3.5814	3.4276	3.7666	4.2001	5.585	2.8679	5.0657	4.4561	4.263	2.729	3.5198	3.2928	5.5423	3.7866	3.2434	3.7939	5.6772	4.1069	4.0815	3.6404	4.4012	5.0674	2.7866	4.4666	4.6915	4.406	4.9523	4.9241	4.5229	3.0704	5.0259	4.7257	5.0099	4.5589	5.0583	4.4944	4.4209	4.9439	4.7404	4.7236	5.0942	5.4276	2.6299	4.9658	4.2913	5.3169	4.7719	5.7271	3.2555	4.3778	5.0413	4.1627	5.3147	4.8807	3.8074	3.0807	5.6693	6.2065
PF3D7_0827000.mrna1_1	PF3D7_0827000.mrna1_1;185	185	6.1613	5.5789	5.0579	5.6932	2.8738	4.9059	5.4689	3.8728	2.1795	6.4207	5.8161	4.0815	5.1558	3.5198	4.7312	5.1783	4.4182	4.4155	5.1811	5.6904	4.9896	4.3785	4.5765	4.591	4.5789	3.1489	5.3338	5.2028	5.1239	6.2014	5.2604	4.2847	4.9727	5.1198	4.7252	4.2965	4.7274	5.1457	5.189	4.466	4.7623	4.1391	4.4316	2.5135	4.8812	3.5765	4.6421	4.887	2.2141	2.5969	5.3136	5.8184	4.4094	4.8314	3.1635	3.9107	4.9331	6.1342	5.2168	3.854	6.0323	5.0811	4.0027	5.4525	5.2411	5.1014	4.3547	4.812	3.0461	5.1127	4.3854	5.6642	5.1156	4.9054	5.4986	4.4403	6.2352	5.7816	4.8654	5.2114	5.2891	3.4995	4.9369	5.1022
PF3D7_0827000.mrna1_1	PF3D7_0827000.mrna1_1;585	585	8.4204	6.2722	5.8775	5.5248	5.5204	7.3761	6.3487	5.0405	5.7631	8.404	6.6605	6.8946	5.2334	5.3052	7.3489	6.013	6.253	5.3656	5.7358	5.8037	6.8842	5.3363	5.3183	6.2141	8.1011	4.5014	5.8709	5.7162	6.5464	6.4642	7.0177	4.5613	6.2012	8.7426	5.5392	5.4366	5.4902	5.3957	5.641	5.6778	4.9612	5.1619	6.0164	6.1436	7.2241	5.5798	5.2369	5.5487	4.9846	5.6859	5.5674	6.0564	6.941	6.2081	5.4777	5.7355	4.8817	6.6645	6.2935	6.0297	5.7079	6.37	6.07	5.673	5.8179	6.1412	5.6061	5.2353	6.1667	6.3915	3.9653	4.591	7.8839	6.4917	6.7536	5.9605	7.7308	6.3966	6.3282	6.0968	5.8537	4.594	5.6806	7.5437
PF3D7_0827000.mrna1_1	PF3D7_0827000.mrna1_1;595	595	8.7851	5.939	5.5345	5.985	6.1012	8.2699	5.5668	5.4459	5.4053	9.1429	5.6932	6.9581	5.2311	4.1152	8.3683	5.7863	7.1592	4.375	6.3132	5.5726	6.624	5.7007	6.2683	6.1022	8.4739	5.2369	5.7407	5.3194	6.2977	6.971	6.441	5.9864	6.8006	8.7915	5.3291	4.8812	5.859	6.8985	7.5243	4.9449	6.3288	4.8186	5.9674	6.2016	7.7324	6.6272	6.5078	7.1549	4.2876	5.5173	6.9106	5.3114	8.2506	7.2199	5.647	5.6594	6.1062	5.848	6.7428	6.8387	5.5747	7.401	6.7651	5.9921	5.5635	6.3001	4.292	5.2525	6.735	6.2304	5.887	6.9236	8.0318	7.0102	7.5156	5.7167	8.5503	6.8369	8.0122	6.3183	6.8702	3.5348	6.0286	6.9733
PF3D7_0827000.mrna1_1	PF3D7_0827000.mrna1_1;596	596	9.735	6.5554	5.8301	6.0712	4.6177	7.9336	6.1635	6.6985	4.847	9.6352	6.4396	8.9711	5.1723	6.0005	8.2446	5.9442	6.4456	5.4175	6.5486	6.2165	6.9201	6.7638	6.6963	6.1629	8.1668	4.2456	5.5653	6.1414	6.8226	7.7096	6.9527	5.6971	5.6363	8.5268	5.2761	6.0336	5.9385	6.4547	7.716	6.565	6.8786	5.3298	5.6812	6.1597	8.684	5.9071	6.6663	7.7515	5.7366	6.457	6.6076	6.261	8.6769	6.3896	6.0685	5.706	6.1749	7.014	6.2451	6.4624	6.0036	7.874	7.0275	6.5281	6.1993	6.6921	5.517	5.3487	6.3498	6.9383	5.5166	6.9597	8.754	6.6079	6.7029	6.5509	9.1879	7.6561	7.5066	6.4356	6.844	6.1613	6.8031	6.8928
PF3D7_0827000.mrna1_1	PF3D7_0827000.mrna1_1;597	597	8.6455	6.4091	6.3787	6.5272	5.4689	8.3378	5.3198	7.0369	4.6932	8.5736	6.2267	8.7783	5.6982	5.1177	8.3439	5.1546	6.3089	4.9453	6.64	5.9191	7.0509	5.6285	5.7186	6.4965	6.9704	4.851	6.0407	6.009	6.7988	7.2439	6.4845	6.0702	6.002	8.6381	5.5258	6.4179	5.6533	5.496	8.2431	4.6588	6.9012	4.9198	6.2424	5.9905	7.6444	6.9825	5.3954	8.1283	5.4101	6.375	6.8084	5.9667	7.9281	7.0719	6.1651	5.6038	7.3267	6.2707	5.7616	7.1472	5.5683	7.2182	6.833	6.7013	5.9338	6.8649	4.1595	5.9383	6.6104	6.5506	5.353	9.436	8.067	7.7452	7.4345	6.3336	9.014	7.0448	7.5113	6.9813	6.9152	4.9509	7.2623	6.154
PF3D7_0827000.mrna1_1	PF3D7_0827000.mrna1_1;598	598	8.1593	6.1491	6.7223	6.0652	4.7285	8.1437	6.4838	5.9074	5.8834	8.5797	6.7086	10.5634	4.5735	5.585	8.5868	7.2558	5.4757	4.7565	6.6141	7.2231	8.3529	5.887	6.913	7.5148	8.291	5.3865	6.3432	5.6358	6.8352	7.8117	7.3366	5.5245	6.6298	8.9606	5.6179	6.2828	5.8349	5.9074	8.7673	5.9605	6.4057	6.1599	5.2449	5.8639	6.5589	6.5086	5.9757	8.5617	6.1512	6.1512	6.9418	6.0083	8.2423	6.5491	6.9333	5.4346	6.3349	5.7401	6.273	7.5753	5.4094	6.6113	6.8689	6.273	5.7076	7.4944	5.4692	5.3789	7.7013	6.4373	5.6885	7.2568	7.8462	7.1768	8.0351	5.8892	8.8092	7.1103	6.8839	6.8131	7.7503	5.295	7.1607	7.2731
PF3D7_0827000.mrna1_1	PF3D7_0827000.mrna1_1;599	599	8.8629	6.0088	6.7185	6.2878	5.5195	9.1121	6.7699	5.5531	5.3868	8.6844	6.8466	8.1576	6.373	5.6957	9.2588	6.5174	6.4769	6.4949	6.9152	6.9438	7.015	5.89	7.4961	7.2651	8.0698	6.1749	6.1377	5.9329	6.7248	8.102	7.756	6.3526	6.7698	8.6175	6.0052	6.5003	6.272	6.2722	10.2277	6.1552	7.4652	4.6141	5.4135	6.0919	7.1923	6.5959	6.102	9.2314	5.328	6.3975	7.2028	6.2439	9.4183	6.9502	6.3999	6.2182	6.0525	6.3436	5.8447	6.6851	6.6196	8.4948	8.1838	7.0736	6.5736	7.5696	5.2913	5.8733	7.1226	6.712	6.7348	7.271	8.0523	6.8644	7.9728	6.6181	9.337	7.1511	7.7944	6.8072	7.2877	6.0186	6.6743	7.9039
PF3D7_0827000.mrna1_1	PF3D7_0827000.mrna1_1;600	600	9.347	6.893	6.5886	6.0915	6.42	9.4356	7.1207	6.8301	6.2615	9.4032	9.0148	8.601	5.8462	6.0736	10.1406	6.1191	6.7332	5.6873	7.7323	7.4579	7.9349	6.9654	8.4209	7.9209	8.7683	5.8298	6.3992000000000004	6.924	7.1058	8.0066	7.9301	7.9457	8.2401	9.105	5.3313	5.8324	6.7554	6.6526	10.3634	6.2771	7.3155	6.5767	6.5908	5.6619	8.3365	7.059	6.7249	10.1382	6.8482	7.5028	7.2562	6.5524	9.4237	7.1387	7.0992	6.5261	6.7196	6.7025	6.5947	6.0108	5.7758	7.0205	7.4448	7.8957	6.384	7.3647	5.2491	5.9181	8.0973	7.8165	6.7087	7.7803	7.7869	7.7381	7.2258	7.0107	8.6149	7.6392	8.2862	7.0494	7.3569	6.062	6.9682	7.4879
PF3D7_0827000.mrna1_1	PF3D7_0827000.mrna1_1;601	601	9.6895	6.5103	6.8225	7.1593	6.3254	8.226	6.301	6.7242	6.8328	9.5078	7.1174	7.9824	6.1647	6.5311	8.2056	6.4383	6.2948	5.4279	6.8995	6.7647	9.8142	6.1129	9.6396	7.4429	8.2079	6.3154	6.8167	6.3338	6.5633	8.6996	7.6268	9.0311	7.8012	8.5569	5.5823	7.5675	6.9279	7.7833	10.4353	5.7444	6.4643	5.5223	6.5173	6.9174	8.7152	7.1339	6.7054	10.0143	6.4814	6.6649	7.0599	6.7863	10.787	6.7068	6.9615	5.5853	6.8826	6.1743	6.3406	6.4074	6.0431	7.0801	6.776	6.5635	6.2823	6.4496	5.2365	5.712	7.2274	7.7143	7.4188	7.2006	8.6788	7.6836	8.4165	7.1711	9.3383	7.7503	7.9107	7.2457	7.2914	5.98	7.297	7.5904
PF3D7_0827000.mrna1_1	PF3D7_0827000.mrna1_1;602	602	8.3296	7.1306	6.2132	6.4046	6.2334	7.5992	6.6301	6.4192	5.6673	8.7622	6.267	9.9567	6.1131	6.4816	8.4557	5.739	6.2034	5.2928	6.2096	6.759	8.6862	6.7344	8.3072	8.0291	7.9472	5.9547	6.5506	6.224	7.0783	8.4424	6.9885	8.9824	8.2454	8.6125	5.6747	5.5814	6.059	6.6288	10.3189	5.957	6.4534	4.9045	6.452	6.5303	7.4849	6.8632	6.4256	9.7568	5.9556	6.8364	7.042	6.4301	10.2586	7.508	7.4354	5.7827	6.6966	6.9578	5.7536	6.4454	5.9274	6.599	7.2181	6.1475	6.5469	6.7925	4.1683	4.9787	6.2294	7.4964	7.0596	6.705	8.307	7.8434	7.6038	6.3404	8.4455	7.0366	7.7146	6.8902	6.8447	5.5475	7.4509	7.4024
PF3D7_0827000.mrna1_1	PF3D7_0827000.mrna1_1;603	603	8.804	6.5809	6.4717	6.192	6	8.3475	5.9656	6.1131	5.8422	8.6883	6.8403	10.6606	5.7054	6.11	7.9927	7.5084	6.5333	3.9079	6.3723	6.5032	9.0856	5.382	8.3238	7.8408	7.7686	4.8237	7.0285	5.6809	6.9088	7.4068	7.3102	8.1662	7.5388	8.6759	5.1711	5.9814	5.9894	7.5397	10.5504	6.0809	5.1631	4.7452	5.5832	6.0572	8.0384	6.884	7.5853	9.977	6.246	6.5243	6.2174	6.6244	9.3001	8.5406	7.9872	4.8659	6.4155	5.9196	6.1823	6.4774	5.7647	7.6374	6.7837	6.7691	6.4021	6.5691	6.2756	5.1043	7.739	8.0398	7.0116	7.2019	8.2103	7.2628	7.7855	6.6134	8.6626	7.2783	7.5633	7.6338	7.3483	6.195	7.0282	8.3576
PF3D7_0827000.mrna1_1	PF3D7_0827000.mrna1_1;604	604	8.7139	6.3199	6.9707	6.2384	6.746	8.5861	6.5253	6.9798	6.1839	8.9809	6.2917	7.7212	4.5236	6.8	8.1418	6.1361	5.8286	5.2165	6.9305	6.4429	10.2232	6.189	9.4292	8.064	8.0256	4.9533	7.6327	6.1073	7.3853	7.755	7.7477	9.4744	6.417	8.5726	5.2836	7.1701	6.8647	7.6441	11.0795	5.4757	5.6519	6.0378	6.8052	6.6658	7.7384	6.9883	7.1871	10.4617	5.5342	7.3083	6.6163	6.6589	10.3865	8.046	7.1244	6.1727	5.9715	6.0853	6.394	6.5771	6.225	7.7834	7.2921	6.2275	6.2917	6.3009	4.8963	5.2323	6.8602	7.5892	6.8726	6.319	7.9861	7.4366	7.5405	7.0515	9.3024	7.745	7.8438	7.5686	8.2506	5.7947	7.523	8.5155
PF3D7_0827000.mrna1_1	PF3D7_0827000.mrna1_1;605	605	9.1819	6.7214	6.8546	6.4683	5.9371	8.9986	6.7525	7.2036	6.5103	9.1079	6.5732	8.0037	5.8755	7.0764	9.4487	6.4338	6.3352	3.9117	7.4735	7.4406	11.1428	7.2465	10.115	8.22	8.3274	5.8349	8.3001	6.2628	6.9554	9.1632	8.4141	8.6335	8.5225	8.7041	6.2636	7.6689	7.098	7.731	11.0133	6.3094	5.8938	5.6963	5.9667	6.78	7.99	8.0005	7.4567	10.4569	5.7536	7.6725	7.581	5.5435	10.3787	7.1967	7.0882	5.4757	6.1843	6.7993	5.503	6.3823	5.3635	6.6061	7.9558	6.0641	5.8027	6.5455	5.0365	5.6859	6.9832	8.1755	7.0525	6.7852	8.8809	7.3464	7.9911	6.7978	8.9751	8.5988	8.0196	8.4357	7.4937	5.8128	7.5321	8.108
PF3D7_0827000.mrna1_1	PF3D7_0827000.mrna1_1;606	606	8.6155	7.2404	7.073	6.8203	6.3363	7.0307	5.9477	6.7862	6.4957	9.103	6.8965	7.7023	7.0455	7.6154	5.8875	6.3859	6.1629	5.6165	6.7108	6.754	11.1794	6.0148	9.1365	7.5661	7.1915	5.7669	7.3067	5.4189	7.2914	8.7253	7.0476	9.377	7.8652	8.1179	6.3194	6.8926	6.995	7.8235	10.7729	5.93	5.7463	3.844	5.9158	7.2713	7.4344	8.9398	8.3739	10.0949	6.6181	5.2913	6.95	6.5875	11.6686	6.8063	7.3023	5.0023	6.42	6.1775	6.0564	6.1627	6.3212	7.9959	7.3389	5.3427	7.9175	6.5951	4.6769	6.0339	7.4888	8.2832	6.9237	6.9812	8.9024	7.4588	7.9509	7.1577	9.1041	7.8358	6.8752	7.9639	7.3053	5.6229	7.155	8.4307
PF3D7_0827000.mrna1_1	PF3D7_0827000.mrna1_1;607	607	8.6789	5.8192	6.6785	5.8587	5.862	6.6209	5.7268	6.4851	5.6162	8.6414	6.7544	7.3757	5.0853	6.8526	6.0911	6.1562	6.3271	5.0391	6.3023	6.7682	11.3059	5.4989	9.5095	7.2571	7.6724	5.5326	8.0584	5.6921	6.7467	8.9105	6.6992	9.6966	7.4159	8.3078	4.516	6.7533	6.8386	7.7942	10.6951	6.1359	6.1556	5.0682	6.2294	6.6834	7.4245	6.8484	7.7049	10.1213	5.1367	5.3252	6.8631	5.0566	11.1389	7.161	7.5036	4.6076	6.7266	6.1342	5.5856	6.202	5.8758	7.4411	7.3763	5.2296	5.9907	5.8977	5.1659	5.8171	7.8892	8.3824	6.7141	5.7777	8.3817	7.665	7.8305	7.2414	8.8549	7.5677	7.4992	6.7635	7.1263	6.0646	7.0492	8.4951
PF3D7_0827000.mrna1_1	PF3D7_0827000.mrna1_1;608	608	8.1853	6.3445	6.9386	7.1119	6.7	6.7432	6.1449	5.9054	5.9425	8.783	7.4187	7.8146	7.6523	6.6251	6.1904	5.9805	6.6294	3.853	5.9887	6.7373	9.6786	6.2143	8.7391	7.9925	8.1494	3.4594	7.1652	5.7298	7.371	7.7718	6.738	8.7134	6.8499	8.1704	4.7835	5.6949	5.5116	8.4737	10.5207	5.599	5.1342	5.0755	5.6522	7.2217	7.2917	5.6467	8.4431	9.1852	6.6079	5.373	6.6798	5.6191	9.4192	6.832	8.8287	4.8605	6.9149	6.6855	7.0452	7.4738	5.3844	8.0906	7.1	5.5844	6.5396	5.4653	8.5328	6.2199	8.3688	8.6013	5.9091	6.7879	8.2524	8.4082	8.1196	6.6858	9.1465	7.8862	6.9555	7.8883	6.2998	9.4298	8.1236	9.4025
PF3D7_0827000.mrna1_1	PF3D7_0827000.mrna1_1;609	609	8.3949	6.8146	6.5	7.1052	5.2544	6.3023	6.135	6.5437	5.1432	8.5677	6.6512	7.4857	6.4634	6.8358	5.5438	6.132	6.5311	3.7192	7.0238	7.0986	11.0209	6.2124	8.9732	7.4864	7.1112	5.6132	8.0335	6.0466	7.1055	8.1808	7.6678	9.006	7.839	8.0494	5.4453	7.0411	6.7195	8.1676	10.7666	5.9873	5.4182	5.0509	6.5801	6.8991	7.2198	6.3908	8.0653	10.0031	6.2277	5.7861	6.4138	6.5632	11.5536	7.4305	7.9682	4.9823	5.6798	7.0482	6.2769	6.6433	5.9766	7.7192	7.4945	5.9442	6.2946	6.2804	5.4938	5.8462	7.5805	8.2649	6.7369	6.6331	8.6039	7.6483	7.7298	6.831	8.7547	8.1782	7.3041	7.6858	7.3296	6.2683	6.7197	7.8395
PF3D7_0827000.mrna1_1	PF3D7_0827000.mrna1_1;610	610	7.8504	6.7593	6.5162	7.3969	6.8874	7.317	5.5586	6.7982	6.0807	8.2898	7.0292	6.8566	7.4375	6.9396	6.7696	5.5148	6.086	5.3089	4.8017	6.9435	9.6738	5.6611	8.4343	7.8896	7.0571	6.1258	6.153	5.861	7.6145	7.6598	6.4959	8.2806	7.6276	8.2572	4.9054	5.7415	5.4091	8.8322	9.387	6.3514	5.8271	5.4627	5.4316	6.3092	7.4261	5.0879	8.7723	7.6336	6.539	6.6289	6.3544	5.79	9.9794	7.6669	9.4059	4.5527	6.7251	6.9788	7.0893	8.3756	6.2861	8.6003	7.0737	6.1029	7.0879	5.7858	4.8166	6.7231	8.5497	9.284	5.5859	6.3892	7.9619	6.7467	8.4004	7.5767	9.16	7.6753	6.6947	8.7678	6.0704	6.0659	7.3142	8.4587
PF3D7_0827000.mrna1_1	PF3D7_0827000.mrna1_1;1155	1155	8.1184	5.6479	5.2172	7.308	5.3868	6.2491	5.6132	4.8349	6.6831	8.5953	5.8848	5.726	6.1508	6.121	6.6221	5.7071	8.9426	7.9777	6.1534	7.4835	10.368	5.9939	5.3208	9.1164	5.6053	6.8323	6.8788	10.8507	12.3611	11.7147	6.8774	6.6347	10.146	6.7613	7.0267	5.769	5.3551	5.6317	6.7355	5.4053	5.6398	7.8372	6.4263	6.4565	8.3056	10.091	6.1377	9.6523	8.1895	8.0402	10.1261	10.7186	10.282	7.5859	5.2906	5.2153	5.1946	7.9641	6.76	5.848	6.4045	7.0706	7.7257	7.0377	6.0538	8.0477	6.5119	8.0603	8.2656	6.5697	12.6388	5.9921	9.6423	10.902	8.1054	11.1722	10.6245	7.6849	9.0475	7.1982	8.4307	7.2646	10.2018	9.4796
PF3D7_0827000.mrna1_1	PF3D7_0827000.mrna1_1;1156	1156	12.3415	7.8607	7.25	11.9235	6.4229	7.5114	8.3868	9.0941	7.3847	11.8223	7.3897	9.2273	11.1394	7.3056	8.3389	8.7946	10.0662	13.2684	7.751	8.858	14.3797	10.2298	6.8559	11.2096	7.5628	9.7829	9.385	7.9862	10.25	13.9052	10.8372	6.541	10.9293	7.6225	9.8237	9.7545	10.9828	8.3072	9.4742	7.1484	10.0478	10.3281	8.4103	8.2341	11.2608	8.8514	8.525	10.0079	6.933	10.2448	9.0374	11.9441	11.6011	7.9412	7.9065	7.477	8.4687	11.4527	9.8977	12.4069	9.6037	8.944	9.4424	8.3674	10.1605	8.6112	7.5762	9.4888	9.6958	8.9037	8.6458	8.9691	12.2901	10.2922	12.2888	9.7535	10.222	8.7335	9.0582	10.8603	8.6536	8.3353	10.5052	9.1892
PF3D7_0827000.mrna1_1	PF3D7_0827000.mrna1_1;1157	1157	11.1243	6.364	7.3893	12.2617	7.2584	7.096	7.903	8.5758	6.991	11.1913	7.9613	8.7984000000000009	11.5707	7.6547	7.1647	8.8993	8.9125	11.8825	7.059	9.9958	13.8016	7.7288	5.8587	12.0378	7.5491	10.6739	8.1072	7.949	10.2687	13.5292	9.6956	5.1611	11.5594	7.9289	10.5077	8.3782	9.9164	9.2705	9.4195	6.5598	10.4869	10.8358	8.1375	7.067	10.5686	7.6839	8.5234	9.4497	6.5437	10.7457	7.7857	11.4737	11.3576	9.015	7.9963	7.756	6.2468	10.6216	9.3732	10.7379	8.9215	8.6169	9.1719	10.2584	10.8012	7.6349	8.4132	9.2594	8.795	7.4133	8.4675	7.9855	11.7938	9.4967	10.7474	8.8066	9.293	8.4067	10.1746	10.6417	8.3346	8.693	9.9599	8.6626
PF3D7_0827000.mrna1_1	PF3D7_0827000.mrna1_1;1158	1158	10.8898	7.6857	7.7406	12.59	6.4484	8.6164	8.1582	8.2821	6.4444	11.3586	7.1753	9.4502	12.1281	6.989	8.5507	9.2707	9.6631	12.2946	6.5761	8.225	13.5036	8.1891	6.9479	13.4624	7.9285	9.8602	8.829	6.21	8.5752	12.6675	10.1277	5.845	12.6537	8.1553	9.2461	8.6744	10.1176	7.7653	10.3908	7.8397	8.8762	9.5261	8.8001	8.637	10.1913	6.9675	7.4447	10.1004	5.9764	9.9283	6.947	11.0485	10.5872	7.3965	8.0094	6.097	8.5537	10.3684	10.3863	9.3694	9.1382	8.6229	9.8056	9.1745	9.0046	9.5131	6.5177	9.5441	10.5884	8.9921	6.1243	9.2064	11.8452	10.4138	9.4021	9.2672	9.3159	8.0261	9.4117	9.7791	9.7216	7.6728	10.325	9.34
PF3D7_0827000.mrna1_1	PF3D7_0827000.mrna1_1;1159	1159	11.4151	8.2851	8.088	11.0271	6.5615	8.0053	8.7123	8.6987	5.5232	11.4874	7.2797	9.8693	10.7083	6.8469	8.3086	9.4748	10.918	12.5668	7.7752	8.949	13.854	9.0651	7.2216	13.0103	7.9568	7.0464	8.2378	6.9143	8.7427	13.2704	10.256	7.0513	12.0411	7.9486	6.6154	8.8813	11.3904	7.7783	9.1732	8.6061	7.2628	10.4444	8.1371	8.1539	10.6741	7.3201	7.7562	8.9155	5.5276	10.2682	7.0017	9.5111	11.2726	7.5277	9.0041	6.3199	8.7679	11.809	10.6299	10.1039	8.5529	9.6416	12.4992	8.8004	10.0372	8.7791	6.7562	9.7462	10.2117	9.6526	6.6238	9.3859	12.6218	10.4534	9.7882	8.2837	10.1917	10.0281	9.7018	10.2746	8.8881	7.6078	10.4564	10.2251
PF3D7_0827000.mrna1_1	PF3D7_0827000.mrna1_1;1160	1160	11.1897	7.9663	8.0443	12.0161	7.2686	8.48	8.7413	9.0288	7.2418	11.5432	7.2274	9.6214	11.9206	7.5387	8.6802	9.2649	10.4102	12.9533	6.3583	9.0087	14.0634	10.7323	7.3017	12.771	7.5276	10.5472	8.4499	6.453	9.1101	13.2474	12.3649	6.7118	11.8961	7.9118	10.1151	8.7518	10.679	7.5514	9.2839	8.0762	8.9569	10.2694	9.6368	8.0497	10.8821	7.8009	7.634	9.0091	5.5398	9.7902	6.9547	9.8538	8.8616	6.7456	10.2104	7.4898	9.4532	12.6953	10.8513	9.2411	8.9863	10.5542	9.1593	8.1003	8.3857	7.6814	6.2681	10.1527	10.8774	10.233	7.9895	10.9516	12.8427	10.8899	9.2096	8.2213	11.488	8.4044	8.698	9.0512	7.8716	6.8262	11.0445	11.0608
PF3D7_0827000.mrna1_1	PF3D7_0827000.mrna1_1;1161	1161	11.4728	11.3065	8.7498	7.9645	7.772	8.2791	10.32	9.6342	8.2916	11.5254	9.0614	10.6698	7.6004	8.8373	8.4711	11.5615	10.1394	12.8886	8.2131	10.0309	14.3627	10.4398	8.0192	12.6658	7.0541	8.0074	8.9773	6.5483	10.8565	13.7839	11.9915	7.4412	12.1683	8.0753	7.1196	6.4854	12.3686	9.5558	10.2008	11.4802	9.113	10.3648	8.4151	7.692	11.1247	7.6096	8.8142	10.2794	5.6556	11.8373	8.9694	8.4379	10.2459	8.028	12.1917	6.4975	9.5936	13.4469	10.862	9.5979	9.8956	9.818	12.8525	10.9052	13.2883	9.8847	8.899	10.4232	12.2364	12.3658	7.4306	10.79	14.0527	10.9009	9.8806	9.4711	10.5232	9.5386	11.082	13.375	9.3291	10.1093	11.0522	12.6135
PF3D7_0827000.mrna1_1	PF3D7_0827000.mrna1_1;1162	1162	10.8327	10.7883	7.7249	6.5974	7.642	7.7738	7.7938	8.6145	6.8755	11.4423	7.273	9.7158	6.5177	7.8298	8.6868	8.5611	9.2641	12.1472	6.6138	9.9444	14.4685	10.4597	6.7316	13.026	7.3815	6.3034	8.3951	7.1566	10.2367	14.2102	12.0402	5.6232	12.6098	7.8072	5.6608	8.6185	11.2585	8.7789	9.3543	11.0733	7.0095	10.6252	7.7547	7.7078	10.3706	7.5895	8.4231	9.0875	5.7296	10.999	8.9484	7.8573	9.4798	7.0898	12.3158	6.7904	9.4961	13.1391	11.1438	9.0768	7.9541	9.6849	11.3885	10.31	12.641	9.2837	7.8046	10.8477	12.5339	12.6041	7.2893	11.1315	13.9091	10.8192	8.9002	7.8887	10.7458	9.7627	10.9599	12.7151	9.4278	8.9201	11.0728	11.9222
PF3D7_0827000.mrna1_1	PF3D7_0827000.mrna1_1;1163	1163	10.2902	10.3086	8.2717	8.9152	6.5419	8.0305	7.1003	7.2366	5.4928	10.8339	7.2055	9.7129	8.8415	6.7302	7.7503	7.4053	8.7633	11.6225	5.9246	9.2448	11.4613	9.2833	6.9266	11.9695	7.0457	6.4411	7.5741	6.4116	9.4145	10.7729	11.2204	5.7096	11.8775	7.453	6.7949	7.2019	10.9247	8.4235	8.9721	10.5904	8.4195	9.812	7.8171	8.4661	8.7989	6.7863	8.6017	8.4375	5.0054	10.5656	8.5077	7.614	9.0306	6.2819	12.083	6.4931	9.2011	13.0864	10.1733	8.9197	6.8796	8.7733	11.2754	10.6281	12.2925	8.3666	7.4904	11.5707	12.2547	12.9127	5.8804	10.5528	13.722	10.0845	9.7603	7.9653	10.0584	8.5768	11.2101	12.6363	8.7586	7.8985	11.5647	11.5246
PF3D7_0827000.mrna1_1	PF3D7_0827000.mrna1_1;1164	1164	8.826	10.1342	7.005	6.714	6.7882	7.0406	6.0361	5.3388	5.8567	9.5883	6.8584	9.2119	5.9932	5.6479	7.3433	8.0742	5.5607	10.8336	6.0074	8.9713	8.8636	9.3444	6.083	12.0865	5.8625	8.5286	5.9507	5.5129	8.5919	8.4947	10.3708	5.6005	11.5299	7.496	8.3356	6.6101	8.6144	7.6912	7.5282	10.4559	7.8254	8.5665	7.1888	9.1136	8.4355	6.3849	7.8936	7.3799	4.5807	9.981	8.2716	6.5755	7.8613	7.4178	11.8855	6.4368	8.5914	11.8515	7.0983	7.1602	7.2473	7.664	10.8321	9.8925	12.2003	8.1632	6.674	7.934	11.9284	12.1315	6.8437	9.4405	12.2322	7.9138	7.5808	7.6132	9.4801	9.5213	10.568	12.3102	8.4176	7.43	8.3964	9.9327
PF3D7_0827000.mrna1_1	PF3D7_0827000.mrna1_1;1165	1165	8.5125	10.8648	5.9458	5.2675	6.14	6.9803	6.4157	5.8921	4.439	9.2173	6.7747	10.0155	5.1465	5.6668	7.5514	8.1416	6.7394	10.3651	5.5756	9.0059	10.1134	7.8523	6.7257	11.7316	5.9837	5.3052	4.8812	5.5635	9.2233	8.5048	10.2259	5.6331	10.6763	6.2926	5.8587	6.0862	6.7522	7.1589	6.7268	10.4741	5.464	6.4936	5.8006	4.7692	7.1231	5.5668	6.9913	5.9179	3.3519	9.3611	8.2051	6.2485	6.4899	6.3813	11.7727	4.5765	7.5163	12.2222	6.5975	5.753	6.975	7.8376	10.2806	9.9144	11.815	8.2628	6.327	7.8272	12.6049	12.3226	5.1412	9.3831	12.4059	7.9437	6.6792	6.866	9.5338	7.6453	10.5638	12.1884	7.7219	6.7047	9.2664	11.6065
PF3D7_0827000.mrna1_1	PF3D7_0827000.mrna1_1;1166	1166	8.9265	10.904	5.8347	5.4594	6.8891	7.4027	6.6021	6.0085	6.4762	9.6488	6.3461	8.4771	5.6977	7.4485	7.3898	8.5435	5.6418	9.6346	6.5395	9.406	11.2492	6.6004	6.2696	11.9272	6.4133	6.1859	4.99	6.803	9.6847	9.387	10.6162	5.8691	11.2443	6.6901	6.157	6.2396	7.949	7.5371	7.9958	11.3768	6.2884	6.8023	5.9966	5.5744	7.1381	6.0067	8.1633	7.3329	2.8659	9.237	8.2159	6.642	6.5258	6.1033	11.9371	5.1839	8.2948	12.2301	5.8647	5.9816	6.6586	7.2606	10.5177	10.0225	11.2855	8.1616	6.15	8.6984	12.4999	12.5063	5.1293	9.3962	12.6458	7.9566	7.4499	6.1685	9.1427	7.9281	10.2901	12.2853	7.233	7.3349	8.9115	11.7028
PF3D7_0827000.mrna1_1	PF3D7_0827000.mrna1_1;1167	1167	8.6602	10.6472	8.9448	6.1605	6.3341	6.5651	6.0446	6.3533	5.6135	9.1973	7.0899	8.4748	5.9013	6.1336	7.4011	8.2624	7.072	10.1385	5.7939	9.1151	8.8533	7.2616	7.2694	11.5784	6.2061	6.8098	5.5601	5.4403	9.2555	7.6078	9.9492	6.4343	10.7608	7.0207	7.1308	6.0498	7.7642	7.3516	7.9466	11.2856	6.3574	6.6302	6.254	5.6436	7.4897	6.7869	7.6108	7.3048	4.5632	9.7885	8.351	6.6509	8.4125	6.5038	12.2204	5.1739	7.9543	12.0155	6.4393	6.6872	6.9406	8.1272	10.3224	9.6413	12.1527	8.1558	4.2434	7.9843	12.4202	12.469	4.4581	8.065	12.7349	7.6094	7.2146	6.7208	9.4296	7.9703	10.1905	12.2586	7.758	7.1621	8.7592	11.2625
PF3D7_0827000.mrna1_1	PF3D7_0827000.mrna1_1;1168	1168	8.8453	10.8957	6.0496	5.8834	5.6106	7.041	5.7371	6.4102	4.7131	9.4148	7.4803	9.6286	6.2024	6.441	7.4819	8.8514	7.1719	10.5081	4.7986	8.994	8.9966	6.6254	6.1196	10.5008	4.8575	5.9067	5.8817	5.5354	9.3637	8.354	9.603	4.6719	9.5521	6.5261	6.1167	5.5232	9.6185	6.9159	6.7159	11.3599	6.7901	6.6878	6.1307	5.5204	7.992	6.1332	7.7236	6.4283	5.3466	9.885	8.1751	6.321	6.7415	6.65	11.6771	5.8632	6.4891	12.2337	5.9093	7.0947	6.1916	8.3833	10.6913	10.3268	12.2858	7.3036	5.8917	8.9842	12.4142	12.5594	5.6085	8.1141	12.7117	8.1749	7.5973	6.9885	9.1078	7.3561	10.4948	12.3815	7.4345	6.5026	9.8041	11.6424
PF3D7_0827000.mrna1_1	PF3D7_0827000.mrna1_1;1169	1169	8.3775	10.7607	6.4185	6.1258	5.0045	7.5072	6.9371	6.4584	5.3309	9.1619	6.4673	8.9855	7.2484	4.5091	7.6578	7.7154	7.4879	8.6919	5.2843	8.8537	6.8398	6.4481	5.4036	7.9579	6.0424	7.3505	6.3219	5.9095	9.2806	7.0176	8.1202	5.5795	7.7854	7.4104	6.8909	6.908	9.6495	7.3508	6.8162	10.4174	8.5913	7.2329	6.4984	7.4022	7.418	7.2561	7.6946	6.9998	5.2388	9.3807	7.6392	7.2953	7.4397	5.9973	11.252	7.5057	5.1599	11.16	6.3667	7.0846	6.5875	8.5364	10.0726	9.7886	11.2243	6.8418	5.5401	10.8773	11.1922	12.0996	5.9397	6.47	11.9652	8.3779	7.4869	7.1735	8.8249	7.796	10.1637	11.7077	6.7913	7.3355	11.3362	10.1723
PF3D7_0827000.mrna1_1	PF3D7_0827000.mrna1_1;1170	1170	8.2506	10.0318	6.0215	5.6733	5.6061	7.3786	6.077	6.2596	5.9771	8.5934	6.8551	8.9842	5.9042	2.3646	7.4158	7.0328	7.0308	7.6219	6.3216	8.6935	7.1948	5.7396	6.2188	6.2761	6.7407	9.3029	6.452	5.6946	8.7088	6.5011	7.7978	4.8841	7.3715	7.6591	7.7019	6.7569	9.857	6.4824	7.1965	9.6561	9.3702	6.8462	6.8379	7.7975	7.1526	6.4413	7.2688	6.1262	5.723	9.0992	7.6336	6.7332	7.2882	7.2999	11.6201	6.6822	5.2079	10.6067	5.9001	7.5434	5.6716	8.0604	9.6938	9.0926	10.3091	6.9224	5.9203	7.4985	10.7281	11.5955	6.8959	6.7443	11.0243	7.5993	7.3788	7.4761	8.4205	8.2564	9.7687	11.0405	7.1668	6.9769	7.9009	10.1621
PF3D7_0827000.mrna1_1	PF3D7_0827000.mrna1_1;1171	1171	6.7857	8.0939	6.737	5.3834	3.4906	6.1536	6.3686	5.0157	4.3847	7.463	5.8097	7.77	5.0352	2.1506	6.7631	6.5673	5.7469	6.0433	6.4912	6.8793	8.4189	4.7808	5.7306	6.2207	5.464	6.3025	6.3738	5.8427	7.1058	8.0175	7.4857	5.2743	6.8546	6.4152	6.4099	5.9083	5.4731	6.374	5.8746	9	6.781	5.2346	6.1849	5.233	5.9715	6.1064	6.9364	5.7897	5.5214	8.2429	7.1628	6.4135	6.7388	7.1223	10.1637	5.6097	5.4489	8.0975	5.7463	6.4089	4.327	7.5823	7.0957	7.7751	8.7783	5.7674	6.0137	7.8955	8.3015	10.5729	5.7536	5.5771	8.97	7.1254	7.4518	5.8587	8.5434	6.4963	8.9495	9.8748	6.7758	5.7015	7.9587	8.2949
PF3D7_0827000.mrna1_1	PF3D7_0827000.mrna1_1;1172	1172	7.3245	7.111	6.8866	8.1673	3.8032	8.7029	6.1455	4.3205	3.7613	7.8636	7.1891	7.965	9.1026	3.859	9.5657	5.5783	6.3094	6.8223	6.3475	6.33	6.7007	5.9706	5.8268	8.9517	6.4668	8.5163	8.2439	6.5067	6.1247	6.922	7.6226	5.4757	9.0074	6.2413	7.6188	8.1744	9.2477	7.5261	7.1722	7.0578	10.4216	6.2178	6.5738	7.5711	6.3604	8.2746	7.7076	6.9071	5.3114	8.8324	6.7377	6.5259	9.2609	9.9362	7.013	7.4559	6.0475	7.2473	5.5037	6.6489	6.3174	11.8188	10.183	10.1034	7.0001	7.1531	5.6843	10.6717	8.2444	7.3607	7.0026	6.8626	8.709	7.7479	6.5736	6.9771	11.7353	9.4069	10.3986	7.3474	6.992	6.0126	11.0648	8.0189
PF3D7_0827000.mrna1_1	PF3D7_0827000.mrna1_1;1173	1173	6.5566	6.8611	7.5742	7.1859	4.4568	7.7838	6.0339	5.6834	6.4604	7.4182	6.64	5.2498	7.3067	4.4476	8.1848	4.942	6.0779	10.2257	5.4578	5.7602	6.3216	6.4145	5.9011	8.4941	5.5877	8.2263	7.437	5.4786	5.643	7.5011	7.2618	5.7926	8.5959	5.5847	6.8378	7.9885	7.9908	7.5304	6.1092	6.3397	9.4294	5.8652	6.4363	7.3259	6.2713	6.8393	7.5793	6.4793	5.3516	6.3728	6.9023	5.5008	8.1627	10.4282	7.44	6.3503	7.2069	6.7112	6.3196	6.4949	6.3418	10.2932	8.6027	9.2438	6.5135	6.312	5.7509	6.1342	7.4874	6.6741	6.1081	6.419	8.0137	7.2128	6.3653	7.046	10.7704	7.4017	9.5194	7.2152	6.6085	6.0279	7.2428	8.2259
PF3D7_0827000.mrna1_1	PF3D7_0827000.mrna1_1;1174	1174	9.2677	7.124	6.758	7.0164	4.0135	7.9845	5.2917	5.77	4.9284	9.8233	6.9017	5.7845	7.6431	3.8972	9.0703	6.1797	6.0235	6.2534	4.9246	3.7856	6.945	5.9277	4.1185	8.9701	5.8053	8.2207	8.394	6.5635	4.4835	8.1172	7.1498	4.4155	8.9994	5.3063	7.6536	8.7085	8.5214	6.8786	6.544	7.8079	8.3643	6.1216	5.7647	5.7803	6.3892	6.1888	7.3524	6.2895	5.0431	6.0418	7.2223	6.4067	8.4837	10.6704	5.876	5.4063	5.2234	7.2742000000000004	6.06	6.1144	6.2342	10.8738	8.6836	10.0808	6.7009	7.1928	6.7355	5.9889	7.8241	5.5157	5.5008	5.6991	7.5716	5.2384	6.7038	5.9317	11.2759	6.8521	10.3908	7.0069	7.4209	8.1635	8.6962	7.3643
PF3D7_0827000.mrna1_1	PF3D7_0827000.mrna1_1;1175	1175	10.2756	7.0434	7.5197	6.5887	2.0772	7.6229	5.6724	7.0185	3.466	10.5943	6.8884	6.4026	7.0063	3.3896	8.1022	6.0295	7.3912	7.3662	4.8674	4.8625	6.5251	4.4094	6.5326	7.4039	5.8374	8.0676	7.6464	5.7347	5.7993	6.9359	7.2912	5.4735	7.9285	6.059	6.0213	7.0733	7.988	6.2664	5.9973	6.2748	7.3795	5.6372	5.905	5.348	9.9866	4.6358	6.9585	5.4886	4.5336	6.8293	5.9759	5.8607	7.295	10.4968	5.0422	4.7404	5.3505	6.1564	5.2403	7.0572	6.0235	10.1423	7.6594	9.1963	5.1264	7.1857	6.3404	7.0957	7.4382	5.3551	5.7663	6.5844	7.4052	5.4232	6.6163	6.3391	10.4627	6.3208	9.1857	5.9607	7.6703	5.7871	8.309	7.2562
PF3D7_0827000.mrna1_1	PF3D7_0827000.mrna1_1;1176	1176	7.3222	6.9467	7.3286	7.4744	4.6559	9.1453	5.6392	7.0687	4.6124	7.2965	8.5693	5.7923	7.1108	3.9635	8.574	6.7255	6.9623	6.4135	5.7153	6.0485	8.8987	6.5201	6.2321	9.4608	5.7936	9.7036	8.5014	7.0328	6.4211	8.8504	7.0866	6.8211	9.5125	5.3498	8.464	9.4302	7.9445	7.7598	7.7562	6.8124	10.1054	5.7887	6.4853	7.4661	6.6069	6.552	8.8707	6.8793	5.5472	6.8161	6.5573	5.8907	8.0761	9.8695	6.1833	5.3909	7.7438	6.7076	5.7159	7.2447	6.7408	10.8453	6.9578	9.418	7.2164	7.7911	6.5555	6.4351	7.0307	5.7029	6.4538	7.3892	7.5957	6.1651	7.5573	6.3018	10.9289	6.8613	9.097	7.9453	7.7141	6.3252	7.0539	6.0505
PF3D7_0827000.mrna1_1	PF3D7_0827000.mrna1_1;1177	1177	6.5586	6.9245	5.9265	8.0397	3.4515	8.9408	6.0667	4.9026	1.5993	8.042	9.0434	9.1713	8.6093	1.433	10.5138	7.3534	6.3331	5.986	5.726	6.464	6.7264	6.3083	4.4416	7.5587	5.8826	6.2963	9.02	6.5561	7.029	7.0281	7.4259	5.1064	7.4291	4.2869	6.2089	8.9067	8.9876	7.9837	5.7856	6.2155	10.0268	5.433	5.8339	5.4799	5.3049	9.1499	8.3329	5.8081	5.005	6.5062	6.2057	5.1252	8.5304	10.7869	5.7942	7.3184	4.5027	6.732	6.0654	7.88	6.2937	11.2033	7.287	10.1028	5.5157	7.2152	4.9537	5.675	6.5409	5.6633	7.454	6.1085	7.6516	5.4158	7.1677	6.102	11.1015	5.594	10.1895	7.5175	8.0245	5.4624	6.6949	6.4007
PF3D7_0827100.mrna1_1	PF3D7_0827100.mrna1_1;139	139	10.4265	9.5437	6.3425	7.0366	5.4286	8.1187	7.9446	8.7323	6.767	10.2464	6.6365	6.4702	6.8887	7.2749	7.5889	7.7927	9.1109000000000009	12.0119	4.1194	8.2944	10.7118	9.4971	7.8403	12.7933	9.1716	7.4053	12.2964	6.6984	7.9631	11.2644	11.1402	7.6794	14.2533	10.0836	7.1049	12.7001	6.6967	7.0658	6.3264	8.7036	7.5243	9.2809	9.8807	7.4282	10.0266	8.5739	7.0134	6.8199	3.2203	11.0942	7.5451	12.2598	9.5302	7.6553	9.5889	8.3004	5.6513	11.7521	8.4866	6.4894	5.5125	8.9843	10.0255	8.663	9.2149	7.8279	8.2807	9.3567	8.959	9.7394	8.8828	6.6053	11.8333	9.0503	8.0352	6.1127	10.0641	9.5572	8.9563	10.1415	8.1527	8.9525	10.0347	8.608
PF3D7_0827100.mrna1_1	PF3D7_0827100.mrna1_1;140	140	10.6994	9.7813	6.9284	7.0149	6.8943	8.1548	8.8491	9.4777	7.0927	10.8361	7.6774	8.2823	6.7727	7.7768	7.4674	7.6267	9.7541	11.9983	6.4328	9.1269	11.6214	9.6676	8.5063	12.6399	10.2298	7.7461	12.1221	7.3145	9.2824	11.5805	11.4857	8.3074	14.3231	10.4984	7.7406	12.7566	7.8507	8.3837	7.5877	9.118	7.769	11.2143	9.9696	7.626	10.4647	9.1745	7.7181	7.7776	4.5601	10.6884	8.3154	11.2195	9.5508	7.2957	10.0713	8.517	6.5157	11.9115	9.2302	7.4057	4.3045	9.7153	10.2005	8.6488	9.9367	8.0595	9.3962	10.0945	10.331	10.2913	9.512	7.5557	12.6824	9.3968	7.8574	6.2396	10.4164	9.7823	9.5465	10.8206	8.6275	9.1919	10.9135	9.7903
PF3D7_0827100.mrna1_1	PF3D7_0827100.mrna1_1;141	141	11.3119	10.7507	7.5283	7.4429	7.3569	8.2881	8.7691	10.1394	7.0258	10.9467	8.7792	9.1661	7.4675	8.6518	7.4173	9.1918	10.6037	12.177	7.3002	10.2944	11.5364	9.467	9.3776	12.8931	9.1351	9.0735	12.0608	7.8938	10.2594	11.7161	10.9836	9.1828	14.2293	11.1156	8.0836	12.2863	8.152	7.8795	7.1375	10.4506	8.5976	9.1594	10.1589	8.0168	10.6759	9.5746	7.5966	8.1838	5.0426	11.1114	8.3281	11.8051	9.4254	9.0036	10.3579	9.2725	6.963	12.3328	9.2973	8.049	6.212	10.2868	10.2134	9.1504	10.3245	7.8661	9.5885	10.2813	10.8973	10.8142	9.9132	8.1894	12.7885	9.6776	8.4954	7.111	10.6566	8.5942	9.4282	10.6796	8.4724	10.1564	10.8009	10.4812
PF3D7_0827100.mrna1_1	PF3D7_0827100.mrna1_1;142	142	11.3911	10.4748	7.4201	8.102	7.7096	8.1379	8.9637	9.0457	9.1742	11.0882	8.5896	9.4184	7.6563	8.9811	7.8638	9.1386	9.3142	12.3044	6.8565	9.5546	13.2738	9.9432	8.418	12.9824	9.6955	7.3164	12.3753	6.0509	8.8514	11.9622	11.6404	8.0714	14.6198	11.0247	7.474	11.7998	9.4105	8.2422	7.7978	9.9764	8.5645	9.5759	10.1131	7.9498	10.3773	8.3171	7.0074	8.1796	5.3023	11.3493	8.2494	11.9746	9.6069	7.7876	7.2611	7.155	6.6539	13.1767	8.8073	7.6784	5.0858	10.1181	10.3455	8.3249	10.5217	7.7502	8.7775	10.6138	9.9293	9.0048	9.0637	8.4557	13.3401	9.7531	7.9618	6.2238	10.6741	9.3916	9.4355	10.6829	8.6019	8.9522	10.8765	10.3346
PF3D7_0827100.mrna1_1	PF3D7_0827100.mrna1_1;143	143	11.209	10.2989	6.7201	7.5263	7.0981	8.9513	8.3504	8.2181	6.9013	10.9038	8.1386	10.0488	7.2966	8.6005	8.1316	9.223	8.836	11.2994	6.7046	8.426	11.8412	9.7699	7.0845	12.6369	9.3774	6.8388	11.4836	6.8757	9.2049	11.3771	11.2715	7.6134	14.5047	9.8246	7.433	11.1571	7.1474	7.4088	7.6583	9.5925	8.9352	9.5429	9.4418	7.6381	10.3546	8.7826	7.378	7.377	5.5665	10.6338	9.1647	11.3859	8.8745	7.3576	7.7295	5.6591	6.5424	11.6561	9.0725	6.7404	5.7897	10.0264	10.583	8.7857	9.6495	7.9867	8.4648	10.0594	9.4482	9.5971	8.3493	7.909	12.0196	9.1685	7.7673	6.9705	10.5664	9.8941	9.4554	10.2165	8.0052	8.297	10.0711	8.9638
PF3D7_0827100.mrna1_1	PF3D7_0827100.mrna1_1;144	144	11.7528	10.979	7.1876	7.8106	8.0628	8.4273	9.3905	9.2119	8.7238	11.2763	8.8597	9.478	7.711	9.5599	8.1495	9.9696	10.3365	13.4381	7.5677	10.1084	11.7018	10.7241	7.9205	13.3076	10.3696	7.4057	12.891	7.3465	9.9556	11.6943	12.0515	7.5572	13.7061	11.4295	6.788	12.3588	7.9041	8.0042	8.5514	10.0552	9.538	9.197	7.9666	8.3467	11.1353	8.124	8.1918	8.8295	6.6125	11.008	9.2975	11.8272	10.1467	7.0403	8.6029	5.9658	7.0033	12.3021	9.6472	6.7279	5.9392	10.5284	10.3458	9.529	9.8158	8.3184	7.6308	11.1697	10.3233	10.2297	8.7542	8.8622	12.4452	9.9209	7.9124	8.6462	11.3785	10.1543	9.8758	10.5398	8.5034	7.9575	11.3562	9.3525
PF3D7_0827100.mrna1_1	PF3D7_0827100.mrna1_1;145	145	12.305	11.3424	6.718	8.2565	8.0518	8.946	9.879	9.8996	7.8413	11.8615	10.4893	11.1404	8.2791	10.3303	8.1146	9.5065	11.1623	13.301	8.1267	10.5368	11.9643	10.9434	8.7484	13.1097	10.2332	7.0599	12.6305	7.6362	9.9359	11.6537	11.8635	8.8216	14.4697	12.115	7.5979	12.4435	7.9537	8.6739	9.4087	10.7709	10.7875	8.4051	7.8003	8.2328	11.7156	8.6794	8.0295	9.1327	6.7467	11.0233	9.7836	12.0251	11.3364	8.1641	8.9747	7.5531	7.2974	12.7809	10.4879	8.8555	6.6538	10.9357	10.9023	9.4669	9.8871	9.79	7.4602	11.1143	10.4586	10.5082	8.8673	9.5733	13.5044	10.5023	8.6583	8.4025	11.1709	9.3127	10.5237	9.4542	9.5879	8.8713	11.0391	8.8452
PF3D7_0827100.mrna1_1	PF3D7_0827100.mrna1_1;146	146	11.806	11.2154	7.3217	7.0983	8.3345	9.7219	10.3291	10.171	9.0955	11.6624	9.3898	9.9896	6.5575	10.1392	8.1591	9.7145	11.161	13.6558	7.2117000000000004	10.6171	13.0508	10.9153	8.1225	13.9414	10.3199	6.8156	13.5285	6.5475	10.18	12.7249	12.4193	8.356	14.6787	12.079	7.0852	12.4715	6.753	8.866	8.6177	10.0913	11.1219	8.0061	8.5869	8.9542	11.5423	8.5046	8.2141	8.6976	6.2483	10.6111	9.0827	12.3673	10.7518	7.7015	9.8813	7.4526	7.7878	13.1919	10.7079	8.2018	6.3966	10.7031	11.8919	9.6475	10.3618	9.848	8.1171	11.7241	11.0059	10.5892	8.6027	8.9648	13.7337	10.4328	8.2435	8.3608	11.0096	10.2007	9.6974	10.0273	9.6251	8.6852	11.2712	9.1374
PF3D7_0827100.mrna1_1	PF3D7_0827100.mrna1_1;147	147	11.6346	10.5799	6.4777	7.0797	7.9033	9.7984000000000009	9.4904	9.7587	8.0829	11.474	8.9609	10.3736	7.2904	10.0364	8.677	9.507	11.1752	13.372	8.041	10.111	12.0506	10.3466	7.8432	13.3865	9.7081	7.3579	12.9309	7.0618	10.0276	12.217	12.0038	8.0685	14.6677	10.8519	7.3269	12.3049	7.5254	9.0378	8.8262	10.1884	10.762	7.6856	8.9717	9.1016	11.3928	7.8324	7.749	8.1421	5.0963	10.3353	8.2096	11.8012	9.4987	7.5311	8.8468	6.8424	7.4837	12.9372	10.2371	9.4647	6.4965	10.6406	10.8035	8.6288	9.0478	7.8878	7.8569	11.2169	10.7298	10.1798	8.4896	8.6658	13.5196	10.3527	8.4116	7.8662	11.4494	9.5003	9.2483	8.8689	8.7613	8.1804	11.3541	9.0333
PF3D7_0827100.mrna1_1	PF3D7_0827100.mrna1_1;148	148	12.0119	11.0685	7.4645	8.5606	8.6695	8.8695	9.5317	9.8291	8.0545	11.8373	10.2799	11.1821	8.0779	9.7466	8.6087	9.8777	10.7689	13.0865	8.5833	9.9279	11.9058	10.9784	8.0302	12.5284	10.0772	7.4895	12.0085	7.5874	9.5846	11.8022	11.9836	7.7189	14.1814	11.136	7.3464	11.7711	8.6093	8.6164	9.9146	10.7926	10.6383	8.5472	8.5269	8.4449	11.1319	8.1632	7.9476	9.1304	6.9136	10.2074	8.9347	11.5513	8.7358	7.6611	9.4501	8.1159	7.2556	12.81	10.3483	8.9408	5.8477	10.7746	10.9385	9.0147	9.8238	7.988	8.2208	11.0311	10.9067	10.399	8.6064	8.2488	12.8403	10.4212	8.2658	8.5772	11.1717	9.8001	9.7283	9.6148	9.042	8.6257	11.2163	10.9832
PF3D7_0827100.mrna1_1	PF3D7_0827100.mrna1_1;149	149	11.6187	10.6976	7.7409	8.099	8.2081	9.4157	9.0076	9.5126	8.4803	11.6879	9.3033	10.5401	7.6631	10.2321	8.4042	9.4404	10.9793	13.1937	8.3859	9.7669	12.5468	10.7172	7.8393	12.0877	7.5977	7.5202	12.3914	6.2014	9.5642	12.4225	11.3799	7.0959	13.9785	9.1432	7.4845	11.8483	8.692	8.2031	9.336	10.6023	11.1305	6.9162	8.5599	8.9839	11.2827	8.2344	7.46	8.7588	5.8701	9.7894	7.605	11.5923	8.7648	9.2827	8.855	9.4637	7.5058	12.9253	9.7746	8.6836	6.2396	10.5326	10.9955	8.6597	9.1051	7.6547	7.4601	11.7341	9.8927	9.9775	8.5746	8.827	13.3424	10.2901	7.8866	7.6896	11.169	9.803	9.3684	8.7575	8.4112	7.7972	11.479	7.721
PF3D7_0827100.mrna1_1	PF3D7_0827100.mrna1_1;243	243	9.2442	8.4358	5.017	5.7631	5.2102	7.0609	6.8544	8.0229	5.5308	9.2614	7.9467	5.972	5.5097	7.2877	6.3032	6.8836	8.9639	11.5313	7.0256	7.6434	9.7121	8.1856	5.8081	12.3652	6.998	4.7334	12.3873	5.7803	6.8417	10.451	10.2596	4.8304	14.2459	7.6164	5.0938	12.1144	6.5132	7.8049	5.6993	7.2573	4.4874	8.0199	6.6251	7.4091	9.2369	6.6495	5.3085	5.9071	3.4476	9.2636	6.325	12.061	6.7278	6.6915	5.4828	4.0815	4.5192	10.4487	8.9517	6.1775	4.9069	8.7549	9.2547	7.5308	7.0116	7.0547	5.4822	9.4776	7.6826	6.7572	5.6247	5.8001	11.6171	8.8369	6.7786	5.6002	9.2283	8.3033	7.7552	8.7377	7.7089	6.8019	10.1589	8.8693
PF3D7_0827100.mrna1_1	PF3D7_0827100.mrna1_1;244	244	9.8824	9.1095	5.8457	7.993	6.5155	7.6741	8.6278	9.0454	6.5738	9.6834	8.3005	9.3226	7.7796	7.5353	6.6611	9.112	9.3713	10.7241	5.0781	10.0168	9.845	7.6134	6.939	12.2074	10.159	5.4709	11.8858	8.5234	9.8795	9.8815	9.6746	6.3688	14.0276	10.6596	6.2248	11.9601	8.8263	7.8814	5.9916	8.5435	5.8743	9.2323	9.7132	8.2342	10.1178	7.3717	6.9304	6.4148	2.7027	9.5007	11.1911	13.6276	9.5254	8.5342	5.8522	5.3646	5.3427	9.1017	8.7446	7.8924	6.7647	10.9775	9.772	9.4198	8.9782	7.3858	6.7806	9.7864	8.917	6.2772	6.9862	7.2265	10.5159	8.608	9.5062	6.1516	10.5288	9.5835	10.1343	10.0966	7.6425	6.8292	10.4168	8.9875
PF3D7_0827100.mrna1_1	PF3D7_0827100.mrna1_1;245	245	10.2586	10.4814	5.2449	8.4764	7.0113	7.5898	8.9762	9.0881	7.8481	10.1112	10.0439	8.6627	8.1806	8.2049	6.9847	9.679	8.9936	12.0302	4.847	10.1168	9.948	8.5633	7.337	12.4904	9.7953	6.192	12.3508	8.3889	10.2258	10.3125	10.277	6.0429	13.8224	10.4626	5.3056	11.9926	9.051	8.0595	6.6999	8.9151	6.2987	9.9026	9.8621	8.2065	10.0992	7.6212	7.1429	7.2873	3.7485	10.0904	11.5036	13.7088	9.9781	9.8666	7.426	5.9986	5.0139	11.055	8.3726	9.3611	6.9627	10.661	11.1707	9.871	10.9591	8.3997	6.3316	10.3925	8.8979	8.0508	6.9007	7.0903	11.723	8.7418	9.6896	7.249	10.8164	9.8963	10.1461	11.5168	8.0659	7.8457	10.4685	9.8008
PF3D7_0827100.mrna1_1	PF3D7_0827100.mrna1_1;246	246	10.9238	11.0274	5.4373	8.6077	7.5731	8.7483	9.6524	9.2937	8.0991	10.6192	9.7617	9.4503	7.5948	8.7853	7.302	9.1615	9.2999	11.5576	5.6831	10.0855	11.3256	8.4187	7.2299	12.6989	10.1638	6.2847	12.8395	8.607	10.2819	11.1972	11.1642	7.4463	14.469	10.408	5.9551	12.5104	9.9713	8.8329	7.4111	9.9502	8.8228	10.645	9.4236	8.71	10.3709	7.6508	7.8788	7.7548	5.6865	9.8988	11.8805	13.0002	9.3539	8.9355	8.9364	6.1556	6.1066	11.0855	9.0251	9.0322	6.7251	11.1061	11.8001	10.409	11.0505	8.4109	7.2167	10.8694	9.5159	8.3566	7.5419	7.221	12.3335	9.0355	9.3133	7.4134	10.7476	9.9848	10.6921	11.9005	8.7094	8.5273	10.8919	10.6762
PF3D7_0827100.mrna1_1	PF3D7_0827100.mrna1_1;247	247	9.7	9.8472	6.8601	7.9339	7.5517	8.2595	7.2682	6.8936	7.1678	9.9097	8.2729	9.8067	7.6286	7.9168	7.3736	8.0744	7.9148	10.1255	6.1225	11.2007	10.3982	7.5424	6.3894	11.9735	9.5824	6.2456	9.48	7.3988	11.2177	10.5434	8.4605	5.8181	13.8096	10.0996	5.3586	11.312	9.0813	7.8414	7.1772	9.384	8.244	8.9947	8.1558	7.2079	9.5022	7.2936	7.6633	7.1394	3.9495	8.5031	10.5644	11.3763	9.5276	8.6268	7.3257	5.2865	4.3909	10.1122	7.3837	7.6485	6.9796	9.6147	8.7579	6.9904	8.4257	7.0824	6.615	9.8682	9.3177	8.2883	7.4183	6.6441	10.8408	7.0659	8.0619	7.1865	9.489	8.791	8.1315	9.1661	7.3204	5.7929	9.8767	9.7658
PF3D7_0827100.mrna1_1	PF3D7_0827100.mrna1_1;248	248	10.4035	10.8062	7.3777	9.1912	8.1212	8.5175	7.3709	5.7944	6.8408	10.6334	9.8293	9.6321	8.9951	8.4474	7.869	9.4525	7.094	10.0535	6.9999	10.714	10.8189	7.4534	7.2854	12.1838	10.1752	4.8595	10.7377	7.6543	11.0031	11.472	8.8455	7.3494	13.7875	10.4598	6.0389	10.8957	8.0513	7.4699	8.363	10.3377	9.1748	9.139	9.3505	7.3732	9.2835	7.2633	7.579	8.9108	6.295	8.6144	10.7625	13.1993	9.5163	7.9432	6.5444	5.7227	6.2269	10.8967	7.1132	7.6336	6.5005	9.2793	8.8097	7.7314	9.3234	7.7024	6.4962	9.849	9.3761	8.3562	7.696	5.7287	11.6635	7.2788	7.6253	6.4371	9.2808	9.1532	7.9137	9.9938	7.6597	6.5743	10.52	10.14
PF3D7_0827100.mrna1_1	PF3D7_0827100.mrna1_1;249	249	10.2991	11.3437	7.8538	8.6906	8.736	9.0189	7.8252	6.267	7.7553	10.6859	8.952	10.0006	7.5423	9.11	8.311	8.9572	7.4274	9.9966	7.0567	11.665	10.8559	7.3879	7.7852	12.6688	9.6557	5.4666	10.7904	7.9581	11.3286	11.3519	7.6397	7.5505	14.538	10.9134	5.5469	10.835	8.7282	7.976	7.8333	11.0459	10.5037	9.2151	9.8027	8.0362	10.1374	7.3369	7.9483	8.4018	6.7683	8.9479	10.7536	13.589	10.2942	8.5474	7.1715	5.8465	6.1508	10.4114	7.5629	6.8273	7.2524	9.3433	10.0342	7.8448	10.1811	7.5729	6.4938	9.9128	9.7251	8.8818	7.8026	6.5759	10.6354	7.452	7.2826	6.8066	8.7961	9.5342	7.7358	10.6687	7.6523	7.1077	10.1133	10.3654
PF3D7_0827100.mrna1_1	PF3D7_0827100.mrna1_1;981	981	6.3761	5.2445	4.1985	5.4175	5.1206	4.5154	5.0522	4.9074	2.8738	5.1131	5.6372	4.1318	4.4236	3.6971	4.5546	5.6191	5.2913	5.3561	4.2525	6.0518	7.7172	4.8649	3.3604	5.6168	5.359	3.5838	2.269	5.1558	4.9336	7.7317	5.8349	3.8156	5.4155	5.6516	5.4229	3.6334	4.3045	5.6713	5.5922	4.2765	2.9146	4.6588	4.5192	3.3923	5.4436	4.8314	5.5481	5.6221	4.8718	5.4074	5.3277	5.1085	4.3785	6.0821	5.0492	4.017	4.9754	5.4851	5.3466	2.9336	5.3473	5.7054	5.1819	4.3082	4.6673	4.9777	3.8738	5.3628	5.7879	5.2761	4.9112	4.565	4.8718	3.6017	5.4179	6.073	6.0152	4.2772	6.1022	5.4793	4.3709	5.0764	5.013	5.8014
PF3D7_0827100.mrna1_1	PF3D7_0827100.mrna1_1;982	982	6.2172	5.8512	5.4439	4.7866	4.4627	5.6073	5.7002	5.8056	4.5141	6.0319	4.5273	4.5416	5.2396	3.4489	3.6814	5.211	5.3572	5.285	5.2909	6.3192	5.6267	4.811	4.8822	5.3649	5.5254	3.0925	5.6893	5.3642	6.7598	6.3111	6.0934	5.1902	5.7371	5.7549	5.0312	4.8197	4.852	5.2772	4.5993	5.2211	4.431	5.9427	5.5027	5.0501	5.7827	4.4416	5.1739	6.8003	4.4555	4.1779	4.3505	5.2836	4.9184	6.3839	5.1043	5.332	4.3937	6.3125	5.572	5.2976	5.7353	6.134	5.916	4.853	5.0501	5.6311	5.4941	5.774	5.6188	5.3957	4.6536	5.1619	6.0587	4.8997	5.3012	5.8227	6.4323	6.6498	5.3219	5.6038	4.9542	4.1619	6.0117	6.1268
PF3D7_0827100.mrna1_1	PF3D7_0827100.mrna1_1;983	983	6.2865	4.862	4.7027	5.7118	4.9823	5.3899	5.4986	4.1691	4.9141	6.1811	5.7589	4.9141	5.3078	4.3674	3.5021	5.6814	5.0938	3.3349	4.3291	5.7517	6.0742	6.2627	5.7312	6.0881	5.7134	4.3896	4.8186	4.2273	6.2613	5.3611	5.7602	4	5.6343	5.3359	4.3547	6.0762	5.4793	4.7208	6.2961	5.1882	4.5242000000000004	5.6296	4.541	4.7918	4.5078	5.0268	5.257	5.7882	4.6736	4.8263	4.9676	4.7876	5.5515	6.2288	5.6938	5.4915	4.4803	5.3208	5.8465	4.7382	5.4472	5.9844	5.04	6.0036	4.4555	5.9345	5.1671	5.3345	6.4598	5.4114	5.4555	4.8674	4.5065	5.7032	6.1548	6.0286	6.1524	5.7263	5.5567	6.3496	6.1194	4.7334	5.1859	6.5406
PF3D7_0827100.mrna1_1	PF3D7_0827100.mrna1_1;984	984	5.8963	8.0428	5.4426	5.2087	3.6299	4.9189	5.5364	3.6369	4.3813	6.0383	6.9526	4.204	5.233	3.0126	4.4289	4.6288	4.8146	4.8909	4.1383	5.033	4.8875	7.2762	5.1297	5.5423	4.6005	4.144	4.511	4.7175	5.7613	4.5354	7.777	3.0807	5.3628	4.5497	5.7263	3.9662	4.4502	5.2574	5.5771	7.6001	4.669	5.4426	5.1457	3.5173	5.4131	4.6559	5.6247	4.8032	4.7671	5.2223	5.0934	4.8161	3.4128	4.2795	3.6496	4.7137	5.1953	4.8263	5.2207	4.2141	5.8001	5.2847	4.7285	3.6358	5.3212	4.3198	4.1827	5.3252	5.1727	5.6639	5.963	5.2506	4.8212	4.8704	5.437	5.8804	6.2553	5.5951	5.1534	5.6032	3.359	3.1906	5.441	6.7147
PF3D7_0827100.mrna1_1	PF3D7_0827100.mrna1_1;985	985	6.3681	6.2238	4.2157	5.7469	4.5185	4.3937	5.4476	4.9179	4.5385	5.4935	5.8975	4.8659	5.5497	1.585	3.9269	4.6904	6.0531	3.9828	5.2392	6.1835	6.1967	6.5351	5.437	4.4222	5.1031	3.4276	4.5969	4.106	4.9814	5.4938	6.4426	4.218	6.2137	5.5696	4.5951	4.7452	5.1102	4.6439	5.384	6.4596	3.7301	4.7602	5.3677	4.2342	4.5342	5.4168	4.9809	5.5251	4.6871	5.3001	5.3614	4.7592	4.4886	5.3143	4.6473	5.0063	4.8625	5.5388	4.0453	5.5641	5.7444	5.9841	5.5308	5.2983	5.5653	5.2521	4.2653	4.7903	6.0264	5.1695	5.9819	6.7586	5.5398	5.5702	5.582	5.2739	6.6301	5.4512	5.8432	5.4219	6.1467	4.5601	6.0166	6.25
PF3D7_0827100.mrna1_1	PF3D7_0827100.mrna1_1;986	986	6.0175	4.7777	5.2619	4.975	4.6118	4.5033	5.3132	5.3473	3.6679	5.5635	5.3172	5.0548	5.1803	3.228	4.6993	4.2388	5.1268	4.4141	5.4175	5.4931	5.2513	4.488	4.4189	5.3868	5.2784	4.6485	4.9782	4.8222	6.0868	6.0535	5.6704	3.9846	5.3796	5.0853	4.2196	3.8309	4.2441	5.2384	5.4822	3.7093	4.756	4.101	4.8161	4.327	3.8639	4.4938	4.7845	4.4594	4.8349	5.2709	4.8575	4.5789	3.3377	4.5429	4.3611	5.5273	4.8654	4.845	5.6812	4.706	5.532	5.6439	4.7866	5.0527	4.5441	4.4861	5.0418	5.7148	5.9222	5.2965	4.7586	4.8273	5.2016	5.0544	6.3654	5.8634	5.9656	5.7252	6.0783	4.742	5.8397	4.2928	4.5373	6.0949
PF3D7_0827100.mrna1_1	PF3D7_0827100.mrna1_1;987	987	5.4243	5.5729	5.1783	5.04	3.373	3.85	4.3125	3.3618	4.3778	5.8696	5.6395	4.6668	3.8278	3.306	5.1449	4.7703	5.9966	4.1914	6.1552	5.4761	5.7214	5.0058	2.9146	5.3547	4.3038	3.9873	4.6082	6.3363	5.8311	5.9201	5.6733	2.3923	4.9189	5.0378	5.4406	4.2024	4.4053	4.8181	4.1127	4.6685	2.319	5.8507	4.9777	4.9146	4.6599	4.4005	5.1169	5.5954	4.7247	3.4607	5.2716	5.319	3.4155	5.7206	4.3736	3.9355	5.153	4.6943	5.3356	4.6439	5.7876	5.2928	4.5826	5.5862	3.0824	5.1338	4.5091	5.3484	4.7975	5.3743	5.1969	4.957	4.8283	4.7871	4.9846	5.2979	5.4406	4.7027	4.9079	5.983	5.6053	3.4343	4.5558	6.0005
PF3D7_0827100.mrna1_1	PF3D7_0827100.mrna1_1;988	988	6.8138	5.9399	5.3031	5.9054	3.7104	5.3122	4.3806	3.0179	1.6088	6.1278	4.6702	4.5993	5.5454	4.1946	4.3045	5.36	5.2604	2.9184	4.8545	4.7474	4.9973	8.9897	3.7214	3.9672	5.2453	4.5613	4.4416	4.2118	3.99	5.0286	9.8213	4.0409	4.1579	5.375	5.3992000000000004	3.99	4.2479	3.3646	4.9891	5.151	5.2832	4.2388	5.5555	4.4216	4.5033	3.905	5.0166	5.6459	4.9467	4.5392	5.1906	4.4542	4.5789	5.228	3.7729	4.9887	4.3512	4.8222	4.8425	5.3284	5.4545	6.5168	5.3951	4.7639	5.3413	5.5826	4.6679	5.157	4.7377	4.6363	5.4793	5.4189	5.7203	4.8977	5.1542	4.7913	6.0448	5.4249	6.9871	4.6519	4.1659	4.8043	6.2754	6.2147
PF3D7_0827100.mrna1_1	PF3D7_0827100.mrna1_1;989	989	5.9383	5.7071	4.8669	4.2024	2.4114	5.7371	5.4479	4.6826	0.0976	5.5404	5.2608	4.1731	3.157	1.6182	5.3981	3.6993	4.0161	2.6462	2.8053	5.5382	5.3498	6.8869	5.2873	3.266	5.4396	2.7312	4.1252	4.6938	5.8362	5.302	7.8292	4.7247	5.044	5.6974	4.5801	3.6927	3.796	4.8227	5.9418	4.5832	4.4899	2.8339	5.3183	3.4101	5.151	4.9644	4.774	4.5348	3.841	5.0347	5.5638	4.917	4.2705	5.557	5.4459	4.859	5.3262	5.0396	5.5286	4.7495	5.7167	5.4449	4.1514	4.5521	4.477	5.3799	4.723	5.0361	4.5361	4.9373	3.7517	5.2943	5.195	5.4386	5.23	5.6147	6.2576	5.0947	6.083	4.5097	2.5385	4.6645	4.5053	5.5382
PF3D7_0827100.mrna1_1	PF3D7_0827100.mrna1_1;990	990	6.0496	5.6727	4.7724	4.347	4.8851	4.5886	5.0023	3.9946	4.2787	5.6576	2.2449	3.5236	5.9404	2.5336	4.5607	4.7629	5.1751	4.3226	4.7517	4.1875	4.0909	6.9668	5.0712	4.4692	5.0548	3.0072	5.1807	4.861	6.0099	5.3172	7.5675	3.4803	4.8885	3.9117	4.3909	4.2418	4.6899	5.4273	5.0841	4.033	3.7301	4.1194	4.2913	3.855	4.4236	4.292	5.2615	5.3284	4.3391	4.2758	5.257	4.7565	2.278	5.0121	4.6223	4.5534	4.3505	5.5789	5.68	3.9439	5.1387	5.7714	5.0144	4.99	1.2327	4.1579	5.6444	3.7323	4.1127	4.2449	2.9764	3.9222	5.1882	4.2265	5.9784	4.712	6.5458	4.6334	6.6819	4.7115	4.2472	3.4515	1.4854	5.4456
PF3D7_0827100.mrna1_1	PF3D7_0827100.mrna1_1;991	991	5.3082	5.44	4.6542	5.0501	0	4.3554	5.14	4.0644	2.4195	4.848	4.9882	3.0566	4.2234	2.7027	4.9556	4.8615	5.2157	3.8836	3.957	5.4107	4.7032	7.8537	4.712	3.0018	5.5317	3.9288	4.347	4.1391	4.4229	4.839	8.2667	4.8176	4.6323	4.5747	4.2884	5.093	4.7639	3.9955	4.4744	4.4686	3.9625	4.254	4.4155	3.7708	3.7887	5.3937	4.5179	4.4296	3.7666	3.845	5.3961	5.0237	0.7824	4.6421	3.9326	6.6824	4.6571	5.756	5.1603	4.5173	4.6053	4.5795	4.588	4.5472	4.7671	4.3399	4.5705	4.5735	4.4376	4.3045	5.7782	4.2502	3.8748	5.5835	5.7506	2.9672	6.3507	4.3125	5.0081	4.6235	3.0738	3.8679	4.7093	4.4555
PF3D7_0827100.mrna1_1	PF3D7_0827100.mrna1_1;992	992	5.9165	6.1381	4.8866	5.6097	3.8972	5.4601	3.3674	4.8273	1.4647	5.6508	4.0781	4.3356	3.9184	3.384	4.3198	3.84	4.0409	4	4.8856	4.2965	5.337	10.5681	5.0665	5.2036	4.8909	2.6938	4.3646	4.8309	3.4222	5.8873	11.2488	3.1619	4.5248	5.3747	3.859	3.5198	4.8525	4.4522	4.8068	4.6259	4.859	3.5632	3.359	4.5116	6.3815	5.2983	6.7949	4.8232	7.2667	5.8883	5.2273	4.7576	3.839	5.2141	4.1787	6.1975	4.3847	4.8674	5.2188	4.7344	5.0909	5.4279	4.2487	5.1763	4.3944	4.9551	3.1293	5.5622	3.6826	4.4692	6.301	4.6159	3.5993	3.6949	5.3736	3.905	6.2643	4.3799	6.3152	4.9045	4.9819	5.1843	4.8934	4.861
PF3D7_0827100.mrna1_1	PF3D7_0827100.mrna1_1;993	993	6.3268	5.2585	4.859	4.7756	2.6276	6.1597	5.5567	2.8115	3.3434	6.0477	5.6159	5.0879	4.9741	3.9662	5.3698	5.0522	5.1106	2.7203	5.5429	5.7965	4.9246	5.3074	4.2032	5.4601	5.6308	4.4449	2.5656	4.4666	4.3937	4.8723	5.8807	3.2095	5.394	4.9695	5.0764	3.9345	5.4767	3.756	4.7142	3.7004	2.9449	6.4819	4.6977	4.7586	5.3434	5.6761	5.2604	4.0772	3.6415	4.7803	5.4449	5.7769	4.588	5.8597	5.4019	5.4552	3.7214	4.0798	4.2928	3.9681	4.3999	6.257	4.9896	4.2675	5.6879	5.8542	3.706	4.1094	3.2795	3.4803	5.9887	5.4744	3.4303	5.1031	5.7148	5.9748	6.2679	6.2055	5.1871	5.0798	4.0233	5.4168	4.9505	3.9855
PF3D7_0827100.mrna1_1	PF3D7_0827100.mrna1_1;994	994	6.5086	5.2739	5.0618	5.5027	2.9298	5.189	3.6781	4.2426	4.0522	5.2836	5.5011	4.3757	5.7184	4.6218	6.3245	5.2887	4.2133	5.4764	5.3085	4.2585	5.3733	4.9612	5.2928	6.4446	6.272	3.9021	7.2245	4.0755	5.1359	7.5946	7.5087	2.3219	8.0658	6.7432	5.4515	6.8146	5.477	4.126	4.8379	5.3118	4.3978	5.4101	6.2561	5.6887	5.7087	7.4635	4.565	4.5613	3.905	6.8709	5.8795	6.7076	8.8795	6.0997	5.4429	8.2063	5.0687	4.7975	6.2523	5.9146	4.3434	7.4153	5.6899	5.749	5.2506	5.5771	5.2615	5.1276	4.796	5.1985	7.2152	4.1739	5.405	7.0948	6.5239	5.615	7.9588	6.8198	7.9385	6.2059	5.5053	5.1404	6.9842	5.7793
PF3D7_0827100.mrna1_1	PF3D7_0827100.mrna1_1;995	995	7.123	5.0237	6.2908	6.224	2.9745	6.105	5.3754	5.4995	4.1993	6.5046	5.6194	5.3712	5.3501	6.7385	5.8972	5.3854	7.2192	6.3866	3.7856	6.6981	6.2112	6.0197	4.3298	7.4749	7.2133	4.9397	6.3789	5.2832	7.0313	5.5286	7.5385	3.7279	7.9316	7.4948	4.6943	6.1969	4.4679	4.5509	4.3262	4.3778	6.6817	6.8018	5.8679	7.3095	6.9015	7.4603	4.6685	4.9741	6.5963	7.7748	5.8166	6.9761	5.2608	6.7231	7.4101	9.0436	4.5856	6.8974	5.6636	7.0785	5.7816	8.8488	6.5084	6.5807	5.0596	5.8004	4.7729	6.0862	5.8617	6.7281	8.6594	4.6305	7.4355	7.7054	7.5759	5.3509	8.841	6.2221	7.2534	6.335	6.1075	6.0654	6.7279	6.0963
PF3D7_0827100.mrna1_1	PF3D7_0827100.mrna1_1;996	996	7.1388	6.1769	4.6982	4.8704	3.8207	7.6307	6.3052	6.2948	3.9402	7.0058	5.6197	5.3313	4.812	7.7348	7.2595	5.7714	7.48	4.8738	3.7538	5.9984	6.8148	5.9946	5.6879	7.3591	6.7795	5.5129	6.1973	4.935	6.1707	6.9738	6.2466	5.2615	9.3952	7.2743	6.0056	6.0201	4.9255	5.8515	5.2079	5.2161	4.1318	5.3947	5.5141	6.07	8.0032	9.1481	4.6513	6.14	4.2525	7.5622	6.2643	6.0847	5.1085	7.0539	6.7415	9.5221	5.0387	5.0197	6.1289	6.2772	7.1285	7.9346	7.607	6.2139	7.3521	6.0923	5.4472	5.9138	6.5899	7.1628	9.2008	6.4165	6.9211	7.6714	6.3323	6.9344	8.0996	7.7429	7.1984	8.1917	7.0079	6.9722	7.0165	6.4243
PF3D7_0827200.mrna1_1	PF3D7_0827200.mrna1_1;420	420	5.9825	4.7366	5.6996	5.354	5.3726	3.1651	5.3806	5.5558	3.1554	5.4522	4.7076	5.6058	5.1711	4.3667	4.3023	5.5195	5.8634	2.8758	5.7098	5.6384	6.4296	5.8099	4.5478	4.85	5.3067	6.2305	4.0453	5.6337	6.4315	5.5741	5.9493	4.6616	5.9891	5.9076	6.8969	3.5385	4.9882	5.2884	5.4296	4.1027	5.2965	4.3505	5.3262	5.4152	5.6197	3.5059	4.9805	5.3785	3.8309	5.2502	3.4396	5.2188	3.0687	5.6611	5.1775	5.4373	4.0755	5.3736	5.3981	5.1293	6.1379	6.0448	5.8997	5.189	4.9388	5.2487	4.858	5.121	6.6356	4.7115	4.2578	5.4239	4.8339	5.6727	5.4983	6.3443	5.7417	4.5999	5.6088	6.2619	5.4496	4.8324	5.6716	5.1383
PF3D7_0827200.mrna1_1	PF3D7_0827200.mrna1_1;421	421	5.8166	5.4433	4.8161	5.0166	5.1379	2.5211	5.1867	4.9208	0.6229	4.8227	5.9042	4.3161	5.7444	2.5729	4.6456	4.4128	6.29	4.8359	4.8649	5.6913	7.0322	5.4922	5.0947	5.7663	5.4229	6.26	3.4383	5.6427	5.9343	6.8947	4.8704	0.0286	6.6216	5.4954	7.2568	4.7655	5.2157	5.0076	4.7431	4.8938	4.0277	5.3712	5.0197	5.114	5.3516	4.2227	4.9777	8.232	4.5741	5.0579	3.6611	5.0811	4.047	5.7557	4.6932	4.106	4.7361	5.2887	4.9373	4.858	6.4261	6.1467	6.1859	5.0268	6.2645	5.7845	4.5644	4.6605	6.3323	4.6724	4.0009	4.7871	6.1671	4.8885	4.6904	6.9191	6.3352	4.9392	5.3937	6.5518	5.1518	3.8679	4.634	7.0221
PF3D7_0827200.mrna1_1	PF3D7_0827200.mrna1_1;422	422	5.7522	4.5065	5.5014	5.288	4.4189	4.7159	4.0557	4.0993	4.0807	4.4731	5.3625	5.6159	5.3916	3.1473	2.774	5.3031	5.9402	3.6206	4.8866	6.2059	6.5856	3.6645	5.6162	5.1599	5.2887	5.3858	3.7655	5.4783	5.7743	5.6185	6.0898	4.0161	5.5348	5.047	6.2785	3.4436	4.9796	4.7339	4.8664	4.5292	3.8866	5.7493	4.9519	4.4155	4.8625	4.4256	4.8802	7.5919	4.7355	3.263	4.7208	4.7181	3.8669	6.1311	4.8186	4.4101	5.0548	5.6761	4.8773	4.7442	6.5798	5.6505	5.3951	5.489	5.0496	5.3789	6.1677	4.441	5.9427	3.3505	4.0036	5.4118	4.5723	4.8924	4.7312	6.3756	5.5759	3.9551	5.7153	5.3951	3.8836	2.2016	6.0982	7.1255
PF3D7_0827200.mrna1_1	PF3D7_0827200.mrna1_1;423	423	6.2532	6.1365	5.2449	5.2192	4.4634	5.853	4.4944	3.6792	4.5435	4.8258	4.6719	6.1022	4.9787	3.541	4.682	4.3262	4.8161	4.4867	3.2157	6.548	5.8716	4.9425	4.9444	4.6531	5.582	5.845	3.7323	4.5692	5.7181	6.1589	6.5723	3.5298	5.0682	5.939	6.5791	3.7613	4.8359	5.7769	5.2649	4.2578	4.1739	4.7268	4.9709	4.2219	4.7845	4.0144	6.0925	5.1276	2.5261	4.366	5.1851	5.2887	3.6264	6.0365	4.7038	4.6999	6.102	5.0896	4.8822	5.1457	6.2513	5.6023	4.7274	5.4555	5.6029	5.1771	4.144	5.3677	5.9577	5.0103	4.1739	4.5963	6.6042	4.0286	5.6812	6.3868	6.3423	4.8298	6.4599	5.7374	5.0849	2.9011	5.4446	6.8232
PF3D7_0827200.mrna1_1	PF3D7_0827200.mrna1_1;424	424	6.0559	5.6795	5.5647	5.6648	5.106	5.5103	3.9991	5.2623	2.905	4.5367	5.1383	5.1926	4.7479	3.3016	4.7661	5.4002	4.9616	2.6323	4.6554	5.3933	5.9898	5.6834	5.353	5.6433	4.9083	6.4296	5.1396	5.5179	6.918	5.1731	5.5404	2.8972	4.4529	5.7634	6.7116	2.6112	4.7913	5.9598	5.4627	5.3078	4.1043	4.7629	4.2928	4.5166	4.3978	5.1973	4.85	5.5062	5.4396	5.0678	4.6519	4.9491	4.4601	5.5963	5.8209	4.9198	5.4976	4.9782	4.8525	4.257	6.7058	5.9312	4.347	5.723	4.7661	5.8058	4.6781	5.1997	6.4313	4.4731	5.4463	5.6305	4.4469	4.8374	5.9172	6.4158	6.1177	4.4912	5.8605	5.8025	5.4832	3.4983	5.7279	6.8903
PF3D7_0827200.mrna1_1	PF3D7_0827200.mrna1_1;425	425	5.9789	5.5056	5.3903	5.1619	4.9741	4.9131	4.9477	4.6854	4.2675	4.6707	5.0005	4.9212	5.6789	5.1177	5.009	5.6366	5.5877	4.1579	4.5801	6.0851	6.1581	4.7225	5.7024	5.4182	5.087	5.8276	4.9359	4.189	6.5182	4.7511	6.6449	2.9579	4.8298	5.1946	7.08	4.8714	5.1566	5.3136	5.8552	4.9439	5.2946	5.5835	5.1695	5.5033	4.7393	4.8359	5.6963	6.2273	6.0587	4.9208	5.2063	5.8595	3.3045	5.7131	5.0557	5.3409	5.6232	5.5484	5.2638	4.8634	6.3142	5.6619	4.9112	5.1194	5.2498	5.3999	4.3964	4.9179	6.1635	4.9588	3.557	5.5494	6.0512	5.6082	5.3441	6.8084	6.7731	5.0712	5.8836	5.9355	5.0479	4.2555	5.5258	7.7493
PF3D7_0827200.mrna1_1	PF3D7_0827200.mrna1_1;427	427	6.5276	5.6267	4.9203	5.1156	4.7517	5.5901	4.7214	5.6159	3.1763	5.5223	4.4155	5.0041	5.2403	3.1651	4.9828	5.1404	5.1993	3.1457	4.9528	6.2898	6.4481	5.9523	4.4005	6.3225	4.8992000000000004	4.2987	4.3999	4.8048	6.2591	4.7082	6.0067	4.9246	5.9563	5.6696	5.8592	4.4039	4.9805	5.8202	5.9905	3.3434	2.5656	4.7724	5.8347	5.6294	4.8171	4.5323	5.9284	5.0704	4.6404	3.9107	5.2898	5.2884	3.5619	6.3436	5.627	4.3702	5.7007	5.2817	5.3561	5.2284	6.1723	5.7745	3.774	5.9679	5.2716	4.813	5.2334	6.0616	7.0617	5.7858	4.985	5.2724	5.6554	4.6404	5.9124	6.0851	7.036	5.375	5.861	5.7918	4.7918	4.5447	5.5251	6.6745
PF3D7_0827200.mrna1_1	PF3D7_0827200.mrna1_1;730	730	5.4637	4.6559	5.9423	4.814	4.1432	5.5413	4.3241	2.6803	3.0426	6.673	5.0955	4.1699	4	2.4594	4.7495	4.849	4.6548	0.8237	5.7991	4.7388	5.1815	3.1309	4.4634	4.0099	4.8329	3.2913	3.2403	4.9246	5.5173	3.9165	4.7225	3.0036	5.4604	5.3844	4.1546	3.8836	3.6758	3.8001	4.4249	0.1506	4.2479	3.2095	4.6513	4.3716	4.3045	3.5248	4.5934	4.3327	3.0215	4.7082	6.0972	5.4131	3.9773	3.7655	4.841	3.4383	4.9741	4.4087	5.3041	4.7735	4.846	4.4209	4.2172	4.61	4.4283	6.4443	3.4236	4.0233	7.3563	4.5916	4.3169	5.0076	4.1318	5.4479	4.7608	5.2843	5.7819	5.4731	6.0972	5.2502	5.3147	4.8836	3.3978	6.5706
PF3D7_0827200.mrna1_1	PF3D7_0827200.mrna1_1;731	731	5.1679	5.5531	6.1324	4.0277	4.6229	5.4216	4.2772	4.4848	3.2403	6.6017	3.85	7.3555	4.1152	2.7803	4.4757	4.5546	4.9959	4.5625	4.682	5.8273	5.0587	3.7655	5.6775	5.1859	5.1391	3.774	2.3477	5.6174	5.7382	5.5807	5.4243	5.2957	4.3103	3.6882	4.4816	3.9222	4.4835	4.8186	4.8415	2.86	1.6088	4.3667	4.4699	2.8679	4.1755	5.2418	4.1144	3.1683	3.3001	4.0832	5.0913	4.8743	4.4162	4.4607	4.7038	5.4738	4.1416	4.841	5.7032	4.1449	4.8074	5.779	4.9098	4.98	5.0553	6.3539	5.2994	5.3074	5.4273	5.2679	5	5.2157	2.854	4.5892	5.1735	4.373	6.6949	3.9011	4.8679	5.5084	5.6761	5.1485	5.3334	5.4087
PF3D7_0827200.mrna1_1	PF3D7_0827200.mrna1_1;732	732	6.205	4.3646	6.9533	5.9314	4.3512	6.1886	5.0448	4.6305	0.0841	6.4922	4.5832	10.844	5.7661	3.2203	5.7495	5.4886	5.7463	2.8319	4.3341	6.5337	6.1823	5.1231	7.0508	4.8943	6.1663	4.7708	4.1875	4.86	6.9158	5.2649	5.6539	5.5333	5.2106	5.3743	4.5497	3.8156	4.812	4.6294	6.3792	4.839	3.0496	5.3964	4.3512	4.95	5.1428	5.5934	4.9122	5.3349	4.3219	4.1309	4.8115	4.8405	7.3686	5.436	5.057	4.585	4.0522	6.0551	5.2821	4.8415	8.5702	6.3067	6.5328	5.8344	7.2214	8.2579	5.1243	5.4111	5.2909	4.8802	5.2758	5.2098	6.9199	5.8632	5.4944	7.1438	7.2257	6.9827	6.0594	6.5829	8.1776	5.8672	5.8377	4.7175
PF3D7_0827200.mrna1_1	PF3D7_0827200.mrna1_1;733	733	6.5325	6.3696	4.406	5.4376	4.9322	6.4315	4.3903	5.6159	5.0431	6.6063	5.3384	9.6985	5.5454	5.2612	5.8657	4.7361	6.3271	2.3505	3.8329	5.2502	6.7922	4.7447	5.223	5.578	4.3427	3.6017	6.033	5.3927	6.0283	6.1719	6.2572	5.5367	6.1544	5.1127	3.9383	4.157	4.1202	5.2627	6.3441	5.4995	4.9069	4.0798	4.8723	5.6935	5.5515	6.5601	4.6639	5.6831	4.2487	5.0819	6.1158	5.4189	7.5789	5.6185	4.8797	5.5573	5.306	6.5598	5.0862	5.9009	5.0725	6.4981	6.9854	4.9392	6.6225	7.0982	2.9392	6.6974	6.151	6.1779	5.5317	5.5248	7.9041	6.0663	5.7975	4.8445	7.2335	6.999	6.5814	6.5622	6.8694	4.4189	7.2922	5.4383
PF3D7_0827200.mrna1_1	PF3D7_0827200.mrna1_1;734	734	6.9201	6.5694	5.6256	4.9411	5.5925	6.0301	5.2373	5.332	3.0721	6.9681	6.4979	5.6261	5.6032	5.7015	5.8555	5.4009	5.7035	4.3455	6.0328	5.1338	6.2007	5.6294	4.8405	5.0613	6.2889	3.9625	3.5059	4.6352	5.7331	6.5992	6.2309	4.9006	6.0498	6.1467	5.4165	4.0197	5.223	7.5868	5.2939	7.7204	3.0268	5.6611	5.3413	4.8217	4.7766	7.5941	6.2946	5.861	4.811	4.8714	5.0166	5.1416	4.4209	6.751	5.2346	7.0003	5.6363	5.9602	8.6141	6.0029	4.9392	7.4697	5.9866	4.1135	5.3844	6.8218	4.5771	6.6586	4.8851	5.7929	6.751	5.6786	6.9196	6.1677	6.1729	5.2525	8.2542	5.9509	5.0674	8.1462	7.0453	4.9891	7.1546	4.8768
PF3D7_0827200.mrna1_1	PF3D7_0827200.mrna1_1;735	735	6.4075	6.0928	5.1363	5.9692	5.1663	6.4294	4.1867	5.6659	5.3802	6.377	5.8639	4.0764	5.9729	5.4145	5.9577	5.1189	5.7393	3.7602	4.5838	5.0704	6.3696	4.1135	6.3307	5.4039	5.7682	3.3262	5.1043	4.511	5.939	5.4135	5.8435	6.6177	5.5783	7.0487	3.9449	4.9103	6.1627	6.2865	6.1518	7.9675	4.2441	3.6826	4.5951	3.7137	5.9984	7.791	6.1755	4.8851	3.6904	7.5375	6.3733	5.1148	4.7745	5.2083	4.8992000000000004	7.2148	5.0976	5.5239	7.5469	4.0644	5.4229	6.2201	5.4735	4.1218	4.8263	5.8795	2.9964	7.2415	5.7766	5.0535	7.3934	4.7666	8.3721	5.5984	5.7412	5.2315	8.0916	5.847	5.7279	5.0985	5.9165	4.7247	6.5779	5.879
PF3D7_0827200.mrna1_1	PF3D7_0827200.mrna1_1;736	736	6.2578	8.0211	5.319	6.0199	4.7032	5.9869	4.6421	5.5497	3.5583	7.2525	4.8012	4.9402	6.0407	1.7312	5.7751	4.9274	5.4466	3.9662	4.641	5.0518	6.2069	5.4005	5.2008	4.89	4.3847	3.2172	4.8258	4.5868	5.6562	5.8753	5.3151	4.6229	5.2843	5.8311	4.7666	5.1497	6.1649	5.5419	5.1043	8.5033	4.1771	3.8104	5.2044	4.6921	5.2365	7.9092	5.2544	5.7118	3.7581	11.7145	5.0413	5.3208	2.9241	5.1534	5.4479	8.1793	5.144	5.2709	6.9795	5.2319	5.0081	7.1034	5.8753	5.392	4.4893	5.7339	5.0108	5.9579	5.0938	5.3809	7.4269	5.1957	6.7962	6.3614	4.6427	4.9392	7.7427	5.5996	6.383	4.7913	5.7018	2.373	4.8595	4.4229
PF3D7_0827200.mrna1_1	PF3D7_0827200.mrna1_1;737	737	6.4705	6.6256	6.1538	6.0144	4.0356	6.9079	4.9136	5.6608	4.135	6.1715	4.3757	5.0139	5.5072	3.1094	6.6933	4.9467	6.0575	6.0188	4.4867	5.8199	5.7444	5.1981	8.1413	6.0018	4.942	5.0325	4.735	3.9392	6.141	6.4851	6.568	6.9824	6.594	4.8212	4.1457	4.5509	5.1522	5.0453	5.4899	8.583	8.7507	4.4673	5.2713	5.1085	4.6548	7.8878	6.2288	5.8245	3.6358	7.3045	5.2865	5.2806	5.0281	6.6318	5.8298	7.8608	5.1639	5.9563	5.4941	6.3526	5.0175	6.8702	6.0757	4.8679	6.758	6.0206	3.6554	7.826	4.8425	6.1653	6.7774	5.0959	6.9039	6.3653	7.0761	5.2869	8.066	6.6876	5.842	7.0771	5.8951	5.0811	7.7436	6.094
PF3D7_0827200.mrna1_1	PF3D7_0827200.mrna1_1;738	738	6.552	6.4441	4.9467	5.8148	4.7777	7.0211	5.3978	3.9326	4.594	7.5287	5.7536	6.009	5.5759	5.225	6.382	5.2976	5.6502	4.6229	5.5659	4.862	6.4204	4.2133	4.774	5.9179	5.853	4.2079	4.9882	5.4097	5.89	6.757	6.6847	2.1276	6.3792	5.9923	4.9878	4.6753	6.1711	6.2664	8.1162	7.9856	4.6565	4.8723	5.193	5.2559	4.8063	6.6635	6.5627	7.5685	3.6622	5.3338	5.7918	5.779	4.3491	4.5033	4.2472	7.283	5.1301	6.3723	5.804	4.848	5.0712	6.9402	6.3498	4.4983	5.2234	4.9467	4.5711	7.2319	5.1445	5.8311	6.1707	5.5027	6.64	5.5984	5.627	5.6115	7.9272	5.7999	5.8926	5.6436	4.9397	5.1723	7.5506	5.4363
PF3D7_0827200.mrna1_1	PF3D7_0827200.mrna1_1;739	739	7.3149	6.9523	5.9281	6.0197	4.8694	7.5368	6.6917	5.489	3.861	7.0876	6.8318	4.6135	5.7203	4.2434	7.8331	6.0281	6.3149	6.0407	5.3872	6.098	5.8863	5.0237	6.1187	5.5094	5.4928	5.7879	5.0457	5.6223	5.7004	6.3658	5.4053	4.5644	5.4131	6.4676	4.4202	4.1001	5.8535	5.478	7.9212	7.0577	5.3505	3.6531	5.7905	4.6153	4.9625	6.5887	5.7692	8.7415	5.5942	7.0738	5.5273	5.3151	3.6871	6.0798	5.7594	6.7952	5.3698	5.1546	6.0029	5.9914	5.2292	7.7385	8.021	4.9331	5.0219	5.2227	4.9959	7.2426	4.9212	5.7361	5.8112	4.8063	6.2192	5.5091	6.568	4.9011	7.6446	6.696	5.2234	5.9392	5.3302	4.723	7.9293	5.6758
PF3D7_0827200.mrna1_1	PF3D7_0827200.mrna1_1;740	740	6.8088	6.0023	5.1334	5.6218	4.5484	5.8768	5.8025	4.1514	5.4571	7.9455	7.8769	6.5648	4.8243	4.3806	6.3804	5.8171	5.557	4.5014	5.3674	6.4	6.1661	4.3971	5.8728	5.1591	5.8369	6.1805	4.6679	4.9741	6.2977	6.781	5.7178	5.7423	5.2498	6.5212	5.4356	4.8689	4.7469	4.5292	6.067	6.7397	4.9122	4.5478	4.8192	5.4728	6.0144	5.925	5.6879	6.2046	5.5223	6.0246	5.1591	5.7051	5.2739	6.8753	5.299	5.8851	5.2765	5.1587	5.8477	5.0369	5.7814	6.7949	6.4609	5.1342	4.7377	5.1743	5.5524	7.0064	5.9558	5.7101	5.6302	5.2589	6.6765	6.2392	6.5537	3.479	6.7964	5.934	5.5916	5.4841	5.0644	3.9467	7.5863	5.5931
PF3D7_0827200.mrna1_1	PF3D7_0827200.mrna1_1;741	741	9.8655	7.06	5.5996	8.0431	5.1922	8.9389	8.9769	5.6935	4.7798	9.1896	6.7918	6.7997	8.1256	3.5814	8.9867	10.564	6.1693	9.4812	6.4113	10.3719	8.0507	4.101	7.695	8.1197	4.6171	8.2857	5.4084	5.3663	10.5734	7.9783	6.2739	6.788	7.7906	6.366	8.4878	4.6882	9.4724	7.0889	8.2215	6.8824	8.5294	3.8758	5.5018	5.55	8.7192	9.1809	7.3607	7.5025	5.9369	9.7769	9.2289	6.2885	6.2329	7.6203	8.1974	8.7999	9.2464	6.5569	10.5798	10.5682	6.3519	6.9021	11.9614	5.2979	5.4822	6.2692	5.0548	7.9389	6.5195	7.6987	7.9998	9.4182	7.1998	11.2543	11.3251	6.9931	7.2885	12.7864	6.5132	6.0144	4.5229	6.1741	7.9196	7.1252
PF3D7_0827200.mrna1_1	PF3D7_0827200.mrna1_1;742	742	6.2585	8.1264	5.1799	4.8982	4.7447	5.8943	5.5008	6.1687	4.479	7.123	5.1001	4.6971	5.4757	3.4854	5.9812	7.8915	6.0233	2.384	6.3163	5.9577	7.1993	5.7514	7.1691	4.9369	6.0261	4.6662	3.8777	3.8248	6.1119	7.1617	6.6395	7.0075	5.4542	6.1391	5.1683	4.4026	4.8938	5.0951	6.6826	5.6707	4.6622	4.854	5.2731	5.2059	4.8212	5.8125	4.4515	6.3261	5.7934	5.7004	5.561	6.968	5.8215	5.2407	5.7544	6.1006	5.4111	6.1829	6.1173	5.6904	6.8747	6.1803	7.9027	4.6882	5.1795	5.5125	5.1247	7.9489	6.6726	5.5981	4.6282	5.4515	7.2391	6.8391	6.0369	5.8532	7.6755	6.9518	5.9236	4.7361	5.4676	5.1699	7.6668	8.2644
PF3D7_0827200.mrna1_1	PF3D7_0827200.mrna1_1;743	743	6.6771	8.1962	4.5429	5.5527	5.0299	6.7064	5.1396	6.3787	1.9184	7.0949	5.3427	5.1659	5.6596	4.6882	6.4849	5.8989	6.1445	4.7944	5.8437	6.5511	6.083	5.2884	6.2143	4.4436	6.2955	4.347	4.0179	4.1342	6.235	5.5357	6.6449	3.0374	4.9336	5.9563	3.7991	3.6938	4.0206	4.3448	6.4661	6.0283	4.2517	6.11	5.1449	4.8212	6.1977	5.3951	5.6109	7.0913	5.3851	6.1089	4.8089	7.97	4.4182	6.2787	5.2861	5.2664	5.7203	5.9038	6.4089	8.4652	5.5491	5.9369	5.6845	5.5049	5.2887	4.9265	4.3298	10.096	6.8231	4.9519	4.0206	5.2083	7.8136	6.5261	8.5129	5.5011	6.5835	5.5491	6.2677	5.5125	4.9805	5.5301	10.6376	7.7083
PF3D7_0827200.mrna1_1	PF3D7_0827200.mrna1_1;744	744	6.392	6.0841	4.7436	5.7986	4.3875	6.6932	5.2016	5.2513	3.0054	6.6385	4.3554	5.6264	5.4741	4.6005	7.0188	5.9991	5.3597	4.6921	4.8782	6.6638	6.7247	4.3861	5.4627	5.8437	6.807	4.3111	5.5481	2.6826	5.8924	6.1434	7.1461	4.853	7.8779	7.1877	4.235	5.9336	5.6673	5.2319	6.4148	5.3462	5.2184	9.2181	5.4363	4.3937	6.7167	5.3799	3.9001	5.684	4.7897	6.6315	5.3114	7.9015	4.3082	5.7944	4.5789	4.7576	3.7192	5.8861	7.7123	7.7023	5.4906	6.9746	6.6206	5.6067	6.15	5.3505	5.2388	8.9599	7.8616	6.1096	4.845	5.4413	6.51	7.254	7.9255	5.3681	7.167	5.5515	5.8507	6.6427	4.497	5.0845	9.0213	7.7899
PF3D7_0827200.mrna1_1	PF3D7_0827200.mrna1_1;745	745	7.4923	6.1763	6.3913	5.7597	5.7238	7.9799	4.6299	5.3978	6.0693	7.9226	11.2884	6.0968	6.0159	7.3742	8.308	6.2102	6.7397	4.8495	5.3583	7.3444	7.4279	5.5345	6.7327	6.4896	8.466	4.295	5.431	4.6525	6.9026	7.0231	6.2959	7.3132	6.8143	8.9123	3.849	6.1305	5.4456	6.1587	8.4119	6.013	7.1543	11.2771	6.1249	6.6582	6.6977	5.8395	5.5239	8.0929	6.4581	7.6436	6.0624	6.9435	10.5466	5.729	5.6574	4.8094	4.8074	7.5207	9.0613	5.3409	10.3768	6.6436	7.7228	5.8997	7.1232	6.9284	4.218	7.381	7.4106	5.6079	5.9803	4.9791	7.4366	8.6822	6.6535	10.9707	7.9459	9.1839	6.7696	7.8544	7.0626	4.915	6.9256	7.0576
PF3D7_0827200.mrna1_1	PF3D7_0827200.mrna1_1;778	778	6.3264	5.6047	5.4967	5.8276	4.9658	5.5841	5.1603	5.3448	5.4239	6.8278	5.9138	5.2137	5.2638	5.0121	5.4148	5.7485	5.3147	3.6668	4.7618	7.0384	6.6542	5.6035	5.5937	5.8936	5.8485	5.8117	3.8885	4.6082	5.9665	5.9665	6.6126	7.2625	6.6038	5.8012	5.9432	4.2211	5.8169	5.467	5.6209	4.7388	4.6375	5.8856	5.0422	6.3531	5.383	5.0206	6.3194	9.6124	4.8304	4.7761	4.6758	5.5217	4.0934	5.779	5.5798	5.1946	5.1886	6.3425	7.5219	4.8135	6.6153	5.1018	5.4705	5.6974	5.1763	5.6935	4.6531	5.9625	6.8741	5.1169	5.3384	5.7578	4.6387	6.6261	6.4627	6.5736	6.193	4.6135	5.8999	6.0982	5.5865	4.4995	5.3052	7.2427
PF3D7_0827200.mrna1_1	PF3D7_0827200.mrna1_1;779	779	8.0406	5.0175	4.1691	6.143	4.9704	4.6017	5.288	3.3505	5.1094	6.33	6.5457	4.6112	5.3882	3.8369	5.5487	5.3434	5.9432	4.4816	4.1285	5.986	6.5667	5.5103	4.9274	5.9243	6.0559	4.2365	4.3799	5.6415	8.1492	5.8004	5.4761	5.5567	6.0339	4.5668	4.3604	4.2839	4.4607	5.7557	6.3464	4.6854	4.0892	5.2709	5.4874	8.199	5.557	5.3847	5.6879	6.716	3.7442	5.6769	5.1823	5.8487	4.9777	5.5919	5.8465	5.1918	5.382	6.2839	7.7332	4.1359	7.0355	6.2466	7.4472	4.7554	6.8725	5.6407	5.4101	8.3854	6.0639	3.7655	5.0413	5.7054	5.8237	6.5965	5.7455	6.4804	6.1699	4.8885	6.5878	5.8738	4.3234	6.3359	5.4057	5.8462
PF3D7_0827200.mrna1_1	PF3D7_0827200.mrna1_1;781	781	6.0197	6.5267	5.6247	6.5911	5.0712	5.7965	5.5978	5.4443	4.9764	6.1173	4.7442	5.1018	5.6907	3.9411	4.7098	5.7018	5.4601	3.7431	6.0164	6.8993	5.8048	5.6772	5.0892	6.0398	5.8035	4.4141	5.3027	5.6232	6.5801	6.0514	6.5807	4.1218	5.0255	6.1735	4.3291	5.079	4.9579	5.0596	5.6719	4.7371	4.89	4.2563	6.5535	6.337	4.5217	5.6682	5.4253	5.9748	5.5014	5.2012	6.3226	5.6522	5.1256	5.6011	5.0139	5.3656	4.8079	5.844	7.3122	5.7013	6.6286	6.2784	5.3933	5.477	5.8278	4.0488	5.7285	5.7522	7.1732	5.0391	4.925	5.5144	6.1214	6.8437	4.9326	6.5977	6.7637	5.9688	6.6757	6.3995	5.0777	4.6915	6.5814	6.8771
PF3D7_0827200.mrna1_1	PF3D7_0827200.mrna1_1;782	782	6.8445	6.1932	5.9465	6.0557	5.4104	5.8809	5.3363	5.1164	4.2149	7.6482	5.0665	4.8723	5.7816	4.359	4.9887	6.3413	5.1546	3.6848	5.4393	6.6118	6.1453	6.5685	5.931	5.2403	5.2839	4.645	5.2979	5.319	7.0322	5.8951	6.8144	0.6135	6.3773	6.0542	5.5817	4.3009	5.6082	5.6935	5.4883	4.9533	4.7115	4.4731	5.6441	6.7942	5.5021	4.6398	6.2589	4.8851	5.0531	4.8595	4.7634	5.7425	3.6904	5.5185	5.7986	5.1522	5.2917	6.4917	5.9317	5.1522	6.6848	6.4046	4.9255	5.8265	4.5771	4.6508	4.7398	4.7671	8.1699	5.4725	4.6047	5.6485	6.3049	5.093	5.2388	6.8857	6.6216	5.9862	6.6819	5.1823	5.8577	4.8445	6.2563	6.9294
PF3D7_0827200.mrna1_1	PF3D7_0827200.mrna1_1;783	783	6.3698	6.5587	5.6355	5.9131	5.057	5.7936	4.6565	5.2048	5.0661	6.4361	6.6138	5.151	4.6112	5.1993	5.2739	5.0708	5.8169	5.4482	6.273	7.3128	5.7401	5.8972	4.8068	5.2891	5.3441	5.7671	4.8714	5.4774	6.4816	5.4492	6.2698	5.1424	4.6932	5.3074	3.6241	4.8495	6.0672	6.5696	5.7241	6.1018	4.9274	5.3067	6.3639	7.0266	4.9855	3.5801	6.4472	6.5529	4.5717	4.9463	5.6369	5.8071	3.1473	6.755	5.8622	5.6135	5.0032	5.4995	4.9639	4.8304	6.2848	6.278	7.1736	5.121	6.2451	5.4783	5.6525	5.0527	6.0757	5.6355	5.6882	5.1843	5.4983	4.9777	5.8293	6.5709	6.5438	5.6215	6.2271	6.2647	4.5668	4.6334	5.3103	8.2449
PF3D7_0827200.mrna1_1	PF3D7_0827200.mrna1_1;784	784	6.3406	6.2199	6.0002	6.4153	5.135	6.0966	5.5862	3.6622	4.5154	6.1146	5.9667	5.1699	6.26	4.6736	4.8379	5.4919	6.3416	3.3827	6.9117	6.7618	7.5498	6.4702	5.7554	6.3072	5.4666	4.7787	4.0858	5.7923	6.7786	6.7593	5.5589	5.3572	6.4082	5.0836	3.4209	4.9754	5.0832	5.6387	7.0662	6.151	6.4279	4.0976	5.972	6.9537	5.3533	4.2388	5.7895	6.5065	4.6206	4.6668	5.1173	5.251	4.9528	6.2174	5.3223	3.6171	5.1069	5.2998	6.497	4.9463	6.4756	5.9727	4.7436	5.0815	5.5696	5.8014	5.5364	5.5945	7.7579	4.6177	4.6305	5.8179	6.1043	4.5454	5.4886	6.3535	6.1243	6.4128	6.4804	6.261	6.1957	5.504	5.5444	7.9548
PF3D7_0827200.mrna1_1	PF3D7_0827200.mrna1_1;785	785	6.8264	5.7007	5.5097	6.3572	4.5103	5.7897	5.0063	4.1218	5.1878	5.9891	6.2585	4.1562	5.439	4.5534	6.0199	5.6256	5.4666	4.8425	6.097	7.3476	6.7793	5.3349	5.2698	5.6596	5.8912	4.5783	5.2858	5.5283	6.9526	6.1869	6.0955	6.1681	5.8919	5.6291	5.033	4.2001	5.4456	4.6346	6.9853	5.5245	4.4429	6.1198	5.4731	7.6456	4.6531	4.8192	5.6162	6.5647	5.1069	3.7495	4.8689	5.5984	4.4121	5.4175	4.859	5.0896	5.4515	5.2566	5.3341	4.2517	6.2902	6.6078	3.8914	4.9598	4.6594	5.7115	5.7216	4.9307	7.0281	4.4276	4.5527	5.8135	5.6696	5.228	5.0712	6.4502	6.7319	5.9397	6.0009	4.9074	6.1631	5.3878	4.6741	7.1993
PF3D7_0827200.mrna1_1	PF3D7_0827200.mrna1_1;786	786	6.9725	6.3034	5.6459	6.4532	6.2621	5.7222	4.3356	5.2456	4.8812	6.7494	5.2887	5.347	5.7301	5.4087	4.9467	5.2307	5.2059	5.632	4.7339	7.1415	5.8199	6.1336	5.275	6.2744	5.1711	3.3716	5.0661	5.487	6.5306	5.6857	6.4951	4.3604	6.0892	4.729	5.1043	5.5419	4.5141	4.7409	6.7613	6.0365	3.7729	5.6485	5.8909	5.299	6.3304	5.2498	6.4276	7.2416	4.3554	5.6651	6.0123	5.299	5.9528	7.0609	4.2319	5.1715	5.0317	5.433	5.4822	5.925	6.1544	6.8815	6.0081	5.7965	5.1318	5.852	4.4496	5.5254	7.3419	5.0094	5.4578	6.0594	6.0807	5.1181	6.191	6.4351	6.4022	7.3486	6.6488	6.524	5.3872	4.7793	6.6421	7.8795
PF3D7_0827200.mrna1_1	PF3D7_0827200.mrna1_1;787	787	9.7454	6.7882	4.8997	6.8596	8.6384	6.4477	5.5008	5.5616	8.881	8.675	9.3595	6.467	5.8669	8.8712	6.0323	4.8545	6.2845	5.2928	5.4104	6.6817	7.628	7.64	6.2632	6.438	6.8326	5.2396	8.4222	5.3089	7.5011	9.784	9.2147	3.6588	6.8814	6.5243	5.6229	8.5239	8.1619	6.1003	7.2896	7.6954	9.0168	6.6376	6.3169	5.7306	8.3047	6.2602	6.2481	8.7277	4.1595	7.0592	6.0592	8.7038	7.8003	6.2373	7.0678	5.8485	9.1205	5.0215	6.4759	6.2236	5.5853	6.4561	11.0674	6.4175	7.7877	7.5903	3.6679	6.0372	6.5697	8.1308	5.3789	9.4764	7.4085	6.5026	6.3565	5.6562	6.6492000000000004	8.4029	6.2546	8.549	7.7123	4.8089	5.7131	8.0238
PF3D7_0827200.mrna1_1	PF3D7_0827200.mrna1_1;788	788	10.0357	7.5218	5.9674	7.685	8.4278	5.9091	4.9667	5.3234	9.1041	9.4349	6.5174	6.8128	7.6279	9.572	6.0531	5.7973	5.5859	4.2743	6.6213	7.027	7.7263	7.4804	5.4229	7.5312	6.6153	5.233	9.033	7.9196	7.4131	8.1956	8.8014	3.0233	8.2636	7.1097	4.8135	8.858	6.9995	6.6901	8.0763	8.1327	8.3574	5.7487	6.316	5.7869	8.7929	7.5031	6.0661	9.2366	3.5484	7.0347	5.5616	8.8166	7.7257	7.9423	7.0978	6.7313	9.3731	7.5426	4.839	6.2707	6.6488	7.1198	9.6145	5.5969	8.5894	6.1896	4.986	7.1391	6.556	7.2565	6.8657	10.6173	9.1948	5.9013	6.8859	6.5312	7.9089	6.2458	5.5723	8.9034	6.9981	5.5198	7.2819	6.3257
PF3D7_0827200.mrna1_1	PF3D7_0827200.mrna1_1;789	789	9.7272	7.3357	5.4246	6.2199	7.1099	6.201	4.8089	4.8699	9.0672	9.0881	6.1989	5.839	6.8006	8.567	5.5232	5.4366	5.6781	5.5419	5.8364	7.3661	7.2193	7.2289	7.5393	6.4143	6.4306	4.7175	8.2164	7.2765	7.7684	8.1092	8.8438	7.2818	6.8972	7.5927	5.1655	8.3478	5.465	6.1805	7.8723	7.274	6.4741	5.4246	5.9759	5.2487	9.1173	6.876	6.6769	9.2182	4.4963	7.8429	6.5029	8.5726	7.0939	7.4239	6.5941	7.0035	8.2375	6.3605	6.7336	5.9871	8.3773	5.7724	5.6141	5.7498	7.3949	6.4857	5.3338	5.812	6.4468	6.1416	7.2855	10.5082	8.4931	7.7332	6.4207	7.359	7.4184	6.5198	6.6165	7.7565	6.6999	4.6129	6.8818	7.0654
PF3D7_0827200.mrna1_1	PF3D7_0827200.mrna1_1;790	790	9.7505	8.0407	6.1398	6.5177	9.9805	6.4514	5.6921	6.2731	9.1774	9.673	9.1815	7.445	6.2587	9.6641	6.1256	5.8895	6.37	6.4116	6.7733	6.7362	8.246	7.7397	5.4951	7.7669	7.9726	4.1309	8.253	7.0802	7.5732	8.369	8.948	4.3688	7.9019	8.8269	5.2724	8.7686	6.052	6.7825	9.5309	8.2484	6.7499	6.3007	6.2928	6.1089	8.8253	6.7586	7.5607	9.2932	3.2095	8.3036	5.858	6.7586	8.2968	8.805	7.1741	7.5078	7.8786	5.558	6.0745	6.0902	8.1379	6.3313	6.7039	6.7195	6.8781	6.7101	4.6375	7.1314	6.0363	8.4436	6.939	8.6966	8.5469	6.3448	6.6467	10.1368	7.9649	6.218	6.7409	7.7033	6.2876	6.5438	7.6397	5.8255
PF3D7_0827200.mrna1_1	PF3D7_0827200.mrna1_1;791	791	8.9021	6.3561	6.0112	6.9948	9.4147	8.1929	6.1847	7.1784	9.334	9.0271	5.3448	9.0302	6.8158	9.4295	7.7105	6.809	6.1289	9.4497	10.863	7.3438	8.8115	5.5392	5.5835	8.1549	6.7203	5.06	7.5303	10.0273	6.8982	9.1594	8.7527	5.0678	7.5115	6.972	5.4568	8.1335	5.1148	6.6073	8.308	5.2199	6.4681	7.3337	6.2424	7.9916	8.3264	7.2596	6.915	8.161	4.4482	7.4332	7.2403	6.4715	7.8194	6.7082	6.8058	5.8452	8.8975	6.387	6.0781	6.1607	6.8222	6.818	8.2051	5.9388	6.7133	7.1653	5.2791	5.9646	5.6261	7.2744	6.0014	8.3401	8.3705	6.6119	6.4843	12.4184	7.7749	7.8585	6.9371	7.187	7.0471	5.6441	7.2399	7.2366
PF3D7_0827200.mrna1_1	PF3D7_0827200.mrna1_1;792	792	9.0899	9.668	6.8509	7.5788	8.5743	8.2893	6.0466	6.7573	8.9954	10.3686	4.8329	8.5377	8.731	9.1439	8.1823	6.7764	6.0596	9.4673	4.8861	6.9142	9.7685	6.2432	5.211	9.0498	6.3318	3.3277	6.1278	5.2589	7.174	9.8875	9.5082	5.2578	7.5341	6.4259	5.1089	6.5491	4.7708	5.4343	6.7576	9.7273	7.4467	6.9631	6.5874	8.1353	8.5585	6.5788	5.969	5.228	4.3957	8.0977	6.7404	5.9644	6.62	6.3598	6.9058	4.6871	9.171	7.2762	6.5935	5.394	6.6072	6.9602	8.4352	6.8736	6.819	6.7342	3.9336	7.7688	6.027	7.0814	5.9962	9.0443	8.8941	6.3025	6.6793	12.5043	7.3102	8.0112	6.8305	7.5027	7.4637	6.9204	8.8063	7.0197
PF3D7_0827200.mrna1_1	PF3D7_0827200.mrna1_1;793	793	11.2303	7.6877	5.5033	6.7144	7.8115	7.0553	6.5084	5.0836	6.6054	11.2504	5.6907	9.0276	7.4543	8.3618	6.1805	6.7596	7.0026	9.5824	6.0492	7.3693	9.7965	6.7425	6.4983	8.1307	6.7158	4.3455	5.3878	5.7347	7.0874	10.1881	9.5878	6.3939	7.6397	6.8195	4.9303	4.3306	4.8006	5.8377	5.9914	8.1225	8.627	4.3625	6.4727	8.9259	10.4332	6.0161	5.2772	5.4114	4.257	8.6808	6.7596	5.3187	5.2491	6.0394	6.9363	5.6352	9.0251	7.8774	5.7955	6.1235	7.3275	7.1515	7.4898	7.3503	9.5459	7.7142	6.033	5.4433	6.1493	6.3531	5.615	9.3473	8.7504	5.9537	6.8898	11.2346	7.4419	7.3316	7.7409	9.1973	7.1677	7.0199	6.5469	7.4571
PF3D7_0827200.mrna1_1	PF3D7_0827200.mrna1_1;794	794	7.1354	8.1997	5.3406	7.0808	3.0356	7.2162	5.9572	5.6893	3.7602	8.8791	6.0085	9.4391	8.0943	4.9402	6.9882	7.1802	6.4232	9.1245	5.7613	6.8631	7.078	8.1398	5.9993	8.0078	6.3847	4.8232	4.7219	6.1637	6.4778	7.3572	9.9713	4.7677	7.8224	7.7948	5.0751	5.7498	5.1473	5.0618	6.2551	8.0504	5.636	6.1987	6.5945	8.7962	7.0204	7.3868	5.9923	5.6865	6.1528	7.3623	6.7259	5.7126	5.433	7.1167	6.0951	5.5463	9.3019	6.4406	5.784	6.2774	8.0596	7.5036	8.6074	6.6546	7.2402	7.4221	5.7687	5.9649	6.1829	6.1914	5.7827	9.0736	8.1746	5.1695	7.049	13.2152	8.6524	6.8926	7.2331	7.9677	7.7281	6.038	6.1077	7.4227
PF3D7_0827200.mrna1_1	PF3D7_0827200.mrna1_1;795	795	7.1454	9.1024	5.6109	6.582	4.7939	8.2119	6.4063	6.5376	3.067	8.5978	6.1705	8.8694	7.8628	6.9001	7.2826	6.5043	7.2106	8.2824	7.1752	7.3223	7.8739	7.3502	6.0607	8.1514	6.7699	5.1493	5.9995	6.9931	7.0611	7.3015	9.4458	5.2608	7.9277	7.9491	4.7474	7.5694	5.4906	6.6736	7.0596	9.2636	5.3063	5.4363	6.9904	9.1757	6.405	7.5308	6.3553	8.2577	6.0529	7.9988	6.9255	5.2873	6.7214	5.4845	6.9279	6.0505	9.4712	7.5438	6.115	6.2774	7.6772	7.5579	7.1154	11.0759	6.0246	7.1841	5.2555	5.6118	6.9445	6.712	6.6817	9.0361	8.5677	6.0369	7.7113	11.8979	8.4669	7.2771	10.833	7.0132	6.2928	5.5901	6.0704	6.4007
PF3D7_0827200.mrna1_1	PF3D7_0827200.mrna1_1;796	796	7.9801	8.7278	7.187	7.7409	5.3861	7.9532	7.3206	7.1151	3.8748	9.0765	9.5305	8.5542	8.3036	7.3443	6.3637	7.8009	6.7003	8.4577	7.0702	7.1366	7.4489	7.9939	5.8319	8.8117	8.2567	5.327	6.7216	6.2157	7.6797	7.3261	10.1452	6.414	7.5951	8.2356	4.6876	6.7053	7.7429	5.6282	8.7289	9.8002	8.7405	5.8462	7.4692	8.5457	7.8716	7.1872	6.5486	7.6069	9.1666	6.7473	6.6007	6.4258	6.525	6.9706	6.6996	6.0911	9.4503	7.6786	6.5365	6.4971	8.2044	7.1603	6.9443	6.6559	7.8667	7.6311	6.1022	6.0206	8.3916	6.9069	7.4927	10.0277	8.9101	7.3531	7.3336	11.7011	7.6847	7.505	7.864	8.5533	7.0998	7.2414	7.5963	8.5428
PF3D7_0827200.mrna1_1	PF3D7_0827200.mrna1_1;797	797	8.1775	10.0777	7.1776	8.9775	5.0913	9.4559	7.6608	7.56	5.4986	9.3665	9.7953	9.4558	9.0995	9.504	9.7204	8.7599	7.385	10.2346	7.7454	8.4121	8.7557	9.1416	6.3395	9.5795	7.4777	5.1989	6.3514	5.9621	8.0002	7.7592	11.8614	6.319	8.2154	8.0378	4.7824	6.2496	7.1788	7.113	9.4922	10.2966	8.5813	5.511	7.2163	9.2965	7.9477	8.294	7.5571	10.0161	7.0557	8.2991	6.3667	5.5232	7.1402	6.8931	8.2127	6.5596	9.8312	7.8867	5.8895	8.3476	8.3751	7.8008	7.9537	9.7152	7.7978	8.2128	6.233	6.5133	9.4951	8.5699	7.3809	9.5385	9.2977	6.4351	8.2708	10.066	8.5593	7.4208	9.5629	8.8478	8.0534	6.6953	7.0516	9.4245
PF3D7_0827200.mrna1_1	PF3D7_0827200.mrna1_1;798	798	10.3309	8.27	8.1786	6.4673	5.9526	9.461	6.8957	7.2098	6.1863	10.6776	11.5485	10.9277	7.4393	8.0971	9.2964	5.9998	6.4803	9.2414	6.5797	8.1583	7.9392	5.5298	9.5916	8.568	7.2949	4.0635	6.3423	7.2224	8.2864	7.84	7.0387	9.8436	7.8567	7.5258	5.2464	6.5026	7.7384	7.2827	9.6199	8.2998	8.4695	8.0121	6.5113	9.1525	10.2205	7.427	6.8297	9.6825	5.5398	7.6609	6.2443	7.8092	6.2994	7.3456	9.1794	5.5072	8.8058	7.2181	5.6141	5.6966	10.0969	7.3323	8.1337	6.8301	6.6194	7.0572	6.9982	6.3397	8.0536	9.3812	6.6901	7.9097	8.8106	5.0955	7.2286	11.0016	8.5976	7.2766	7.6053	7.7459	7.1266	6.1054	7.4935	8.1472
PF3D7_0827200.mrna1_1	PF3D7_0827200.mrna1_1;799	799	9.8457	6.0117	7.2052	6.4185	5.6294	9.5834	6.3749	6.3847	6.0828	9.954	6.9942	10.3681	5.9481	7.1841	9.8092	7.5729	5.8133	8.5268	5.0579	8.2484	7.8384	5.546	9.2523	9.3309	6.3332	5.1355	6.8868	5.5573	8.1454	8.0409	7.0997	10.028	8.2798	7.6936	5.4799	6.7401	6.7478	6.6945	8.7234	6.0219	8.0637	7.5041	6.6576	8.1335	9.6654	6.5003	6.506	8.6716	4.607	6.5981	5.9502	5.6834	5.6662	8.0892	6.2999	6.5315	6.8143	6.7212	5.3572	7.2572	8.0265	7.9877	8.0323	6.5956	7.1714	6.473	4.7554	8.0356	6.356	7.9432	5.6389	6.6831	8.5484000000000009	6.2213	7.4779	8.9026	8.3023	7.1125	6.6686	7.4217	7.5073	5.142	9.0201	7.4951
PF3D7_0827200.mrna1_1	PF3D7_0827200.mrna1_1;800	800	9.2206	6.0239	8.1177	6.5094	4.6668	9.9028	6.7163	5.8525	6.1532	10.8344	8.916	10.7368	6.062	7.0664	10.2994	7.3627	7.6893	7.7286	5.9425	7.688	10.5863	5.7821	8.9948	8.6845	6.9033	5.575	8.2757	4.4449	8.5205	9.9034	7.2953	8.9903	8.1199	7.5798	5.7164	7.6489	6.9155	6.5185	9.9139	6.5218	7.5416	7.5692	6.0917	7.1884	9.2901	7.1906	6.7436	8.4858	5.3273	7.4317	6.5969	6.3595	6.7323	7.4113	6.8304	6.5797	7.4142	6.0257	5.9966	7.373	8.1117	7.4616	7.8371	6.6405	6.7677	6.8295	5.8296	5.8733	7.8208	7.7386	6.2085	7.1105	9.2273	6.3997	7.3028	8.9558	8.0356	7.1069	7.1827	7.5875	7.0438	4.9919	6.9805	8.5046
PF3D7_0827200.mrna1_1	PF3D7_0827200.mrna1_1;801	801	9.8385	8.4529	7.7446	5.7087	5.8158	9.39	6.6723	6.7514	5.0272	9.9206	7.1254	10.4793	6.3794	5.1416	9.782	7.3743	6.5561	7.1837	5.9272	7.8925	9.5443	5.9686	10.0698	8.3845	6.7901	6.0749	7.6909	4.7533	8.8054	8.9998	7.2426	10.3918	7.9719	7.2719	4.9741	6.4962	6.7935	5.6778	9.0288	7.3593	8.5839	8.4445	5.6317	6.7622	9.4803	7.1106	5.2498	8.179	5.3809	6.4229	6.9614	6.3658	4.8958	8.1295	7.2159	6.413	7.953	5.9805	5.6299	7.2065	8.31	8.4382	7.0868	7.9962	6.6392	6.8072	3.6415	5.8866	7.9065	8.4916	5.26	7.3841	8.2614	5.6378	7.1044	8.8913	8.4454	6.9932	7.9208	7.3435	6.7287	5.6817	5.7063	7.5502
PF3D7_0827200.mrna1_1	PF3D7_0827200.mrna1_1;802	802	10.311	7.3508	7.9953	6.7653	6.1574	10.5689	7.2392	8.2727	5.2876	10.7956	7.4548	11.2064	6.4126	5.8731	10.6756	6.3832	7.8641	5.9112	6.9984	7.8171	7.2355	5.859	10.4546	10.4177	7.1532	5.9236	7.2306	6.0613	8.5182	7.5393	7.3077	10.7096	10.6145	7.8181	6.247	7.7828	7.3999	6.4256	7.3288	5.8146	8.0572	7.7999	6.2491	7.0452	10.1478	9.6258	6.2504	8.0162	4.9764	6.7687	7.7386	7.0081	6.8534	8.3375	8.3841	10.4858	8.5275	7.9161	6.2785	7.5144	8.7337	7.1207	7.716	7.0632	8.1691	6.8158	4.6753	6.0598	7.6796	7.8651	9.8729	7.799	9.1402	6.0925	7.7957	9.3116	8.3745	7.2558	7.3987	8.5853	7.0104	5.23	7.0019	7.8315
PF3D7_0827200.mrna1_1	PF3D7_0827200.mrna1_1;803	803	10.6515	6.0779	8.1502	8.5967	5.5892	10.5797	8.3175	9.7089	5.1914	10.6543	8.5917	11.4328	8.9979	6.2081	10.733	7.8878	9.4904	6.1338	7.6997	8.3745	8.5009	5.025	10.9168	9.5826	7.6459	4.9165	6.9557	6.3091	8.5059	8.1916	8.0056	10.9106	10.0213	7.8477	4.9625	6.6614	6.8909	6.7405	9.9237	6.0358	10.5142	8.1437	6.3859	7.323	10.0792	8.0478	7.3274	9.2406	5.625	7.0804	6.7342	6.9081	6.6594	8.8462	10.8572	7.9292	9.6434	7.1865	6.4814	7.861	8.8273	8.4506	10.2604	6.755	7.3712	9.6644	5.7085	8.1373	7.5106	10.5581	7.2845	8.9054	8.3463	6.8593	7.9745	8.6812	8.8111	9.4463	7.0092	8.2321	9.1526	6.4051	8.4051	8.5791
PF3D7_0827200.mrna1_1	PF3D7_0827200.mrna1_1;804	804	10.6068	6.9099	8.4071	10.5577	4.4449	10.8598	6.6267	5.4783	4.0444	10.9726	8.7432	11.2417	10.4702	5.6957	11.105	8.4287	6.1948	8.5862	10.6239	8.5917	8.6273	5.5392	10.9079	9.164	7.069	4.925	6.4832	9.3803	8.8089	8.4047	8.5865	10.6037	8.9951	7.2212	6.0581	6.5877	7.1463	6.0461	9.0148	6.6562	7.574	8.1715	6.1027	6.8125	10.1989	5.5583	7.0597	8.4401	6.4031	8.86	5.2441	6.3861	7.2762	8.7117	6.407	6.1418	7.2124	7.001	6.7007	7.8072	8.5979	8.0949	13.5681	9.7903	6.7407	10.3995	6.9488	12.4671	7.1728	8.4218	5.6639	6.5309	8.3821	7.2859	7.6574	8.1056	9.0233	10.4438	9.9836	6.8994	9.6647	7.0015	12.6414	9.4349
PF3D7_0827200.mrna1_1	PF3D7_0827200.mrna1_1;805	805	10.4535	6.6582	8.2813	11.3222	5.1623	11.2765	7.7751	7.1409	5.06	10.8178	6.8436	10.757	11.3569	5.7871	11.5532	9.4896	7.2138	9.6465	7.7361	8.3217	9.1564	6.0921	10.9958	8.0689	7.2443	5.7554	7.01	6.7879	9.2121	8.8819	8.3583	10.921	7.4993	7.8839	5.5726	7.879	6.0272	6.8547	7.6872	5.6582	9.8669	8.1633	6.1769	7.1843	10.2516	6.0644	6.7519	7.2324	6.7274	7.9521	6.0951	5.8217	6.1379	8.1284	6.7645	6.3325	7.2715	6.7865	6.5534	6.153	7.3497	8.2268	11.2244	6.9889	6.2165	6.8932	5.55	10.1995	7.9397	7.5956	5.4259	6.4353	8.1859	6.8093	6.5974	7.4798	9.5391	9.8461	7.9539	7.2425	7.446	5.2165	10.7574	10.0826
PF3D7_0827200.mrna1_1	PF3D7_0827200.mrna1_1;806	806	10.6024	6.3868	9.3462	9.5829	6.3311	11.5601	6.7282	6.4782	6.4718	10.9	6.7332	10.3706	9.4715	7.0415	11.7964	8.4728	6.4222	8.147	6.9189	9.0566	8.7619	5.1659	11.6613	6.4656	7.3992000000000004	6.6706	7.2811	5.9919	9.1112	7.7418	8.3866	11.8718	6.8603	8.0524	6.5021	7.7302	6.0308	6.9089	8.0513	6.547	6.3438	8.2159	6.7432	6.5824	10.0854	6.1256	6.9836	7.1094	6.4094	7.759	5.477	9.4099	6.4482	8.2407	7.0379	6.7564	7.1745	6.6119	7.5872	6.0481	6.1266	8.3015	10.7227	5.3663	6.9258	6.3915	5.5037	6.6134	8.3553	6.706	5.7363	6.3043	7.2309	6.9543	6.8625	5.947	9.0166	9.7698	6.4131	7.8602	6.8819	5.6781	8.4363	9.4984
PF3D7_0827200.mrna1_1	PF3D7_0827200.mrna1_1;807	807	10.5024	6.8998	7.7633	10.604	5.9404	11.3863	7.0366	5.4696	5.2012	10.6362	5.4012	6.3719	10.5343	5.5537	11.3959	6.6147	6.2441	7.7285	5.774	8.2858	7.7532	4.8763	4.5969	6.0007	7.8892	6.4861	8.7262	5.2304	8.4873	7.3554	6.6579	2.844	5.7104	7.635	5.2887	8.9113	5.4683	5.5945	7.6913	6.1957	6.1194	4.0391	6.7376	5.7151	9.8755	5.898	5.8632	6.5237	5.6076	6.0942	5.1938	6.1751	6.8279	7.2834	6.1214	5.9889	4.9026	5.796	6.2388	5.1305	6.8124	6.5609	10.7104	4.4283	7.3668	6.8336	4.7819	6.21	5.4848	7.3472	5.1231	5.2468	7.6247	6.4428	6.3633	6.7271	7.7453	9.75	6.1393	8.0989	7.3967	4.9486	5.9704	7.4714
PF3D7_0827200.mrna1_1	PF3D7_0827200.mrna1_1;808	808	10.8815	6.1033	9.1519	12.0459	7.3581	11.4573	5.7035	4.6433	6.2966	11.1243	5.4935	7.8412	11.7641	6.8815	11.5495	7.1502	7.0119	7.8432	5.2521	8.8345	7.1393	5.7282	4.8963	5.497	7.371	6.3498	7.5638	5.0997	8.5316	6.6628	7.293	4.9828	5.5524	7.4746	6.1677	7.8396	6.6964	5.1898	7.7271	5.318	4.4809	4.6135	8.5879	6.0757	10.4888	6.4634	5.6177	7.1189	4.8258	5.7856	5.5732	7.924	6.2449	7.4482	6.35	5.4621	4.9841	6.7578	6.2236	6.9357	5.2836	6.6977	10.1432	4.6106	8.4628	7.3733	5.3554	6.2116	6.4454	6.5504	5.9004	4.9787	7.3272	6.2257	6.8976	5.2149	7.6643	9.7513	5.857	8.9248	6.936	6.9584	6.6417	6.7342
PF3D7_0827200.mrna1_1	PF3D7_0827200.mrna1_1;809	809	10.9329	5.8696	5.3632	9.5399	6.4017	10.8327	6.3911	6.2568	6.3123	11.2633	5.7517	6.7853	9.5271	5.5659	10.9659	8.209	6.3329	7.2514	3.9653	7.8706	7.19	5.8045	6.724	6.0974	5.6238	6.4912	7.556	4.5304	8.2535	7.3354	6.9013	7.0925	5.3462	6.5761	6.115	7.3793	5.7687	6.0325	6.2557	5.4443	4.6118	5	5.9181	5.1663	10.3093	6.5385	7.3661	6.2628	6.1024	6.1447	6.8147	5.8807	4.8319	7.0113	6.7287	5.8384	5.3906	5.477	6.3546	6.6629	6.1056	7.4895	7.7025	6.2468	7.7919	7.7857	5.4336	6.0459	5.1989	7.3019	4.6713	5.5683	6.2765	5.8664	6.8957	6.9135	7.5892	6.6168	7.6241	7.8359	7.8929	5.6949	6.2376	5.889
PF3D7_0827200.mrna1_1	PF3D7_0827200.mrna1_1;810	810	7.5395	4.7159	5.7557	6.1548	5.4935	7.81	5.6565	3.851	5.4121	6.8908	6.3127	6.5845	6.8049	5.0193	8.3536	7.7156	5.5166	8.7693	5.4273	6.7846	7.0444	7.1318	6.387	5.7131	6.7035	7.4135	6.2288	4.9695	6.8068	7.9714	7.248	6.2763	6.9644	7.0853	6.7816	6.8417	5.2234	4.963	5.2536	4.888	4.6786	3.9477	5.6447	5.5354	6.7131	5.8482	5.5116	5.9679	4.3001	6.7296	5.354	5.4812	5.78	6.318	9.0983	4.926	4.5969	6.3111	6.2466	4.6404	5.3288	9.0308	7.1518	5.6859	8.9476	8.7625	5.2196	5.7821	6.5138	9.0772	5.4634	5.5638	7.4568	5.3277	6.243	5.2843	8.7017	5.8826	7.1573	8.8045	9.2277	5.021	6.9058	7.0711
PF3D7_0827200.mrna1_1	PF3D7_0827200.mrna1_1;811	811	7.7561	5.4584	5.7803	8.9694	5.4809	6.5399	8.3061	6.9751	6.4258	7.481	9.2221	7.7152	8.81	5.9932	7.4446	10.2035	8.1747	11.4756	4.1252	7.7511	8.4704	9.6964	9.5274	8.1778	6.7009	7.6338	7.4753	4.7586	8.2284	10.1208	10.4597	9.6519	9.3216	6.9459	7.3287	7.2726	9.5602	4.3604	6.1564	4.6311	3.7592	4.5317	6.4607	6.1729	7.9712	4.9274	4.6502	6.5464	3.7581	7.8897	8.7842	7.0423	8.0557	8.0854	7.4923	5.8068	5.1223	9.7193	7.225	5.527	5.8505	10.0383	8.6623	6.2983	11.7101	11.0477	5.826	7.922	9.1697	8.5047	6.0721	6.1033	11.0335	7.5282	5.6203	5.7785	9.8663	7.3649	7.2967	10.9935	10.8286	6.8076	8.6249	8.104
PF3D7_0827200.mrna1_1	PF3D7_0827200.mrna1_1;812	812	8.855	6.6755	6.507	7.6296	6.2207	6.96	8.0598	7.687	6.928	8.6845	8.8027	8.4004	8.0563	5.6865	7.499	10.62	8.0853	11.7747	2.2987	7.1698	9.3214	9.6473	9.8751	7.0905	5.7431	7.2665	6.7653	4.8992000000000004	7.4293	9.8917	10.7225	9.8994	9.812	7.2935	6.4107	6.3707	6.7974	5.2494	7.0338	6.7824	3.6088	4.0152	7.4795	5.9205	8.2413	6.9956	4.5008	7.9956	3.9477	8.2194	6.0239	8.7654	6.8215	8.1063	8.4138	6.9464	5.6999	11.2424	8.2391	5.0027	5.0312	9.7918	8.1542	5.8472	11.1398	10.3259	4.7285	7.2738	8.7047	8.407	5.9614	7.4292	11.8181	8.5389	6.1283	5.9651	10.0634	6.4872	8.1977	11.1469	11.3528	6.0385	8.3153	7.2631
PF3D7_0827200.mrna1_1	PF3D7_0827200.mrna1_1;813	813	9.1525	5.4366	6.3809	7.3763	7.2784	8.0799	8.705	6.414	7.2222	9.0763	9.914	8.5573	7.8391	7.0979	8.7338	11.2508	7.9247	10.8206	4.5478	8.0449	9.4489	10.1057	10.1065	10.6544	6.4046	8.1549	7.8354	6.0002	8.1809	9.46	10.1333	9.9706	10.843	7.5611	7.6888	8.2613	7.4685	5.5671	7.9454	7.1649	4.0531	8.5072	7.7244	6.1338	8.2509	10.4912	4.7447	7.7078	4.7554	9.2461	7.0307	7.5467	7.9314	7.3702	9.0099	10.7202	5.55	10.503	8.6775	5.6879	5.7436	9.9474	9.0015	7.7155	10.4583	10.1213	5.8946	8.6272	9.7063	8.9697	10.2277	7.095	11.2536	8.0489	6.1544	6.7683	9.5918	6.7411	8.8528	10.7418	11.3174	6.2196	9.1337	9.3165
PF3D7_0827200.mrna1_1	PF3D7_0827200.mrna1_1;814	814	9.7316	5.3681	5.811	6.4136	7.9577	6.9681	7.0785	8.5532	8.2676	9.8231	9.3337	6.1278	7.0885	8.3033	7.5666	5.3691	9.9261	12.4855	3.7729	8.8047	10.7777	9.7983	9.1355	11.9725	6.4568	9.0563	8.1533	4.9222	8.9497	10.9582	11.5247	9.7061	12.1091	6.4348	8.3091	8.0509	9.0079	5.7978	7.7929	5.5783	3.4141	8.596	8.2279	7.2002	9.3074	7.1203	4.8237	8.3624	4.8237	10.7855	6.3705	8.8519	6.5333	6.4846	8.7883	6.9983	6.3878	11.2689	9.3944	5.8934	5.1671	10.1534	7.501	5.7024	9.9647	10.3333	5.0272	9.4491	10.2795	8.9608	5.9912	9.0898	12.41	9.6521	7.1459	6.5911	10.4397	7.5295	6.9495	10.3706	10.9845	5.723	10.2191	10.4008
PF3D7_0827200.mrna1_1	PF3D7_0827200.mrna1_1;815	815	10.6961	7.4603	6.0288	7.4516	9.6059	7.5028	7.459	8.6311	9.6126	11.1036	10.3142	6.4002	7.885	9.4227	7.0168	6.7225	10.0713	12.8534	5.111	9.6934	11.3555	10.5791	9.999	13.3447	5.738	9.0701	10.2814	5.9505	9.9794	11.1749	11.2792	10.0865	11.7326	6.5278	8.5815	10.6325	10.8825	5.9711	8.0727	6.6394	4.9026	8.4244	8.5876	8.1548	10.4349	7.3103	5.4699	8.1778	3.4436	12.8411	6.3196	9.3432	7.0315	6.9592	9.7991	7.0723	6.9429	11.7965	9.8495	7.8741	5.8972	10.3447	8.4187	7.0667	9.8614	10.1031	5.3063	10.0732	11.0253	9.9138	5.8535	8.5058	12.0844	9.3117	8.2683	6.9356	10.9912	8.3581	7.9628	10.3296	11.1229	6.4596	10.5065	10.8774
PF3D7_0827200.mrna1_1	PF3D7_0827200.mrna1_1;816	816	11.27	6.9086	7.2243	8.2914	7.7584	7.0332	8.5486	9.6135	6.3062	11.1126	11.7789	8.069	8.0761	8.1254	7.3208	5.7592	9.8056	12.9874	6.517	9.7941	11.8884	11.6431	11.631	13.445	5.4922	9.2915	7.7996	6.5083	9.6967	11.619	12.1991	11.6274	12.932	6.6928	8.8845	8.163	12.0835	6.2329	9.2564	6.4806	3.7719	9.7407	7.9763	7.7797	10.9841	7.2953	6.7321	9.1104	4.8485	8.8309	6.2038	9.0651	7.3158	6.8229	8.3261	6.3118	7.6616	12.8721	10.4635	6.7799	6.1635	10.5207	10.4466	7.384	10.7183	11.7812	5.7123	10.0246	10.911	8.1652	6.3526	9.8044	13.1799	10.2372	6.4365	7.7686	11.0872	10.3406	8.4598	10.6898	12.2001	6.3593	10.3194	11.0888
PF3D7_0827200.mrna1_1	PF3D7_0827200.mrna1_1;817	817	10.6304	7.6678	7.1881	8.1261	5.8694	6.8621	6.5913	8.6818	5.9554	10.9164	9.1776	6.6505	8.2192	7.1134	6.527	5.9741	9.6492	12.0357	4.8924	8.2174	10.8072	10.3992	10.8813	13.5495	7.0495	8.6766	8.8313	5.5665	8.3136	10.9738	11.5598	10.703	13.4869	7.7422	8.0045	8.8277	10.3516	6.0813	9.1825	7.5692	4.4128	8.1155	6.7884	6.2769	10.3292	7.4813	5.7466	9.0612	5.7782	8.7474	6.3257	8.1834	6.5645	6.9828	9.0102	7.1539	6.9172	11.1823	10.4589	6.2793	6.5454	10.3998	9.6959	8.5677	10.3491	8.9949	5.2513	9.1404	10.5959	8.3441	6.7561	9.6325	12.2008	10.2884	6.4678	6.383	10.7336	9.4574	9.0237	10.3861	10.1675	5.9399	10.0072	10.7109
PF3D7_0827200.mrna1_1	PF3D7_0827200.mrna1_1;818	818	10.9264	7.5642	7.9141	5.915	5.8153	6.4709	6.6954	8.5259	4.8032	11.084	6.9035	6.7821	5.704	6.731	6.9104	6.1579	10.0979	11.9241	4.2196	7.9904	10.9134	9.3101	6.6285	13.0453	6.4853	8.9297	8.7391	6.0094	7.872	10.7358	10.7193	7.0629	13.5016	6.0725	8.7114	8.7962	10.9187	5.7581	9.6555	8.1458	4.8919	8.7697	6.9507	5.3082	9.6043	7.5288	5.9623	9.6824	5.7334	8.4864	6.414	7.469	6.5527	7.3478	9.5352	6.5596	6.1894	11.4405	10.1518	6.7129	6.2873	10.1684	9.95	8.8397	7.422	7.7999	5.9586	9.763	10.5519	9.3456	6.0966	9.1597	12.5823	10.0031	7.4445	7.8986	10.7405	9.5627	9.7157	8.5806	8.6636	6.7744	10.198	11.1356
PF3D7_0827200.mrna1_1	PF3D7_0827200.mrna1_1;819	819	11.5846	8.7905	9.6698	6.4143	6.9995	7.3927	8.1814	9.4459	5.9162	11.9761	6.9118	7.679	5.6112	7.6139	7.5865	7.3465	11.2236	12.7964	5.1031	9.0247	11.8258	10.0052	8.2741	12.8778	6.7076	9.8423	9.386	7.1698	8.7615	11.6764	12.1097	8.2316	13.3754	7.6217	9.5305	9.4726	11.8354	6.753	10.868	8.8971	6.4341	10.14	8.371	6.3056	10.6148	7.7684	7.6601	10.6553	7.1605	9.6647	7.14	9.3743	9.06	7.5153	8.9402	7.2023	7.7076	13.0691	10.7379	6.6116	6.5155	10.6396	11.2523	8.8416	8.1096	7.6921	6.8924	10.6931	11.514	9.2085	7.742	9.9455	13.4411	10.7836	7.8875	8.0335	10.9164	10.3362	10.05	8.9553	8.4108	10.0534	11.0347	11.6725
PF3D7_0827200.mrna1_1	PF3D7_0827200.mrna1_1;820	820	10.8967	9.105	6.5877	6.8076	7.2122	6.705	8.2748	9.0726	6.5245	11.498	8.4154	7.8011	6.7266	7.8037	6.8393	7.3294	10.5653	12.9378	4.9069	8.2643	11.3076	10.1681	8.0011	13.2613	6.2367	8.8695	10.0562	6.5916	8.4623	10.657	11.8354	7.2461	12.844	7.9451	8.1951	10.3085	12.2493	7.2944	8.5919	9.2211	6.432	9.5181	7.8342	6.737	10.3629	7.8565	7.4634	8.684	5.3198	9.1925	7.0297	8.2986	9.9727	7.4366	8.6216	7.6391	6.7983	12.1047	10.0058	8.4329	5.8831	9.8044	10.4747	7.5437	8.1184	7.5758	6.3512	10.279	11.1115	9.1752	7.5587	9.2036	12.344	10.3441	8.4143	8.3973	10.8107	9.7092	8.5893	8.5531	8.1564	7.0712	10.9293	11.0887
PF3D7_0827200.mrna1_1	PF3D7_0827200.mrna1_1;821	821	10.9939	8.4173	6.3868	6.9718	7.0239	7.4646	7.9124	9.0942	7.3071	11.5073	8.8233	8.1969	6.8808	8.8703	7.0254	7.3157	10.4063	12.0397	6.2203	7.5198	10.8192	9.685	7.73	12.9913	6.1043	6.3478	9.3849	6.7323	7.7802	9.9745	11.0065	7.1759	12.7259	7.5606	6.0108	9.7063	11.9138	8.9391	8.9013	8.823	6.7553	9.8417	8.0101	6.602	9.8214	8.0504	8.6855	8.9062	7.0115	7.8948	6.2426	9.7075	7.9675	6.7252	7.7127	5.8841	6.452	11.7398	8.9252	7.6151	6.1969	9.8129	9.5046	7.9821	7.8172	6.7857	6.7274	10.0835	10.7114	8.9408	6.6753	8.3297	12.7593	9.4118	8.0962	7.514	10.6257	9.6989	9.2331	8.6831	8.1935	9.206	10.7611	11.2164
PF3D7_0827200.mrna1_1	PF3D7_0827200.mrna1_1;822	822	11.4235	9.0623	5.7957	6.3647	8.2368	7.5214	8.1773	8.5982	8.0414	11.7605	10.241	8.0364	5.8792	9.33	7.2039	6.8691	10.1004	12.6367	6.8896	7.814	11.1049	9.558	7.6308	13.0425	6.269	5.8728	9.177	7.0196	8.3044	10.3268	11.3594	7.4705	12.7022	7.3981	5.6913	9.9879	10.984	7.101	8.8855	9.4144	6.8106	8.3298	7.7177	6.5478	10.3193	7.2523	7.9427	8.9083	6.5948	9.1591	6.5889	9.5725	7.6864	7.2264	9.1583	5.383	7.334	12.8629	10.0513	6.3219	6.3152	9.8598	10.0668	7.6873	8.5709	6.6541	5.6308	11.1519	11.361	9.4956	7.1944	9.4414	13.131	10.1981	7.6229	7.41	10.9255	9.4156	8.6904	9.1197	8.0176	8.1272	11.341	11.0587
PF3D7_0827200.mrna1_1	PF3D7_0827200.mrna1_1;823	823	10.9602	9.4715	6.9032	6.3987	7.177	8.0331	7.1859	8.873	6.1052	11.4787	7.3789	9.0668	6.8103	8.3657	7.9592	7.0634	10.1133	12.4351	5.9561	8.0951	10.7653	9.579	8.6829	12.9408	6.6592	6.1206	10.9043	5.8696	7.7657	9.7759	11.0823	7.7665	13.4381	7.4975	6.6791	10.3581	10.67	7.7871	8.429	9.7031	8.9071	9.2977	7.9865	7.1656	9.9713	7.3079	7.6936	8.9547	7.8037	9.2566	7.9777	8.7427	7.36	7.1711	9.6188	6.128	6.5395	11.987	9.5426	7.7317	6.3693	9.6982	9.6192	7.2882	7.9954	6.8744	6.0088	11.1432	11.3171	9.5246	6.601	9.367	12.9724	10.0146	7.9917	7.2768	10.3621	9.2626	8.4581	8.7331	7.7609	7.8307	11.7149	10.8642
PF3D7_0827200.mrna1_1	PF3D7_0827200.mrna1_1;824	824	10.4076	8.7526	6.9035	6.8813	6.7431	7.4642	7.6779	8.5611	5.5613	11.0617	7.5722	8.2374	6.1212	8.0818	7.6847	7.1527	9.9885	11.8587	5.943	7.7874	9.9731	9.2956	7.68	13.2711	6.6048	7.0507	9.3562	5.9381	7.649	9.2356	10.6126	7.7714	12.6692	8.017	6.3688	9.8782	10.6938	8.1118	8.183	9.2178	8.2019	9.2714	9.1623	7.9705	9.3641	7.012	8.2166	8.2579	7.5409	8.8388	7.3762	9.8337	8.1134	6.1847	9.8456	6.3032	7.2771	11.0293	7.8222	9.2053	6.6652	8.8181	9.6156	7.4548	7.9641	7.0021	6.565	10.412	10.7153	9.7125	7.2834	8.5131	11.9561	9.1546	9.6572	7.7825	9.8894	9.0746	8.4429	8.3437	8.1348	8.3382	11.1709	10.9498
PF3D7_0827200.mrna1_1	PF3D7_0827200.mrna1_1;825	825	9.5761	9.276	6.4987	6.2696	5.5877	6.6414	6.6633	7.2874	5.2861	10.2825	7.7229	7.0424	5.1014	7.3973	6.8339	5.8382	8.3263	9.9361	4.7463	7.3361	8.8718	8.0639	7.3406	12.9606	6.5723	8.0426	8.185	5.0483	7.2008	8.294	9.56	7.2919	12.7155	7.6112	6.624	8.0772	9.9636	7.0839	7.3896	9.1696	6.532	8.3113	7.1853	7.5163	8.6778	7.0974	7.7619	7.9995	6.3949	8.6445	6.7721	7.4563	7.3809	6.7825	10.0624	4.846	6.238	10.8751	6.4738	6.8589	5.6215	8.1862	9.283	7.4944	7.8604	7.1611	6.3275	7.8297	9.5464	10.0419	7.2351	7.4362	11.7455	8.4838	7.2269	7.2265	8.6706	8.4038	8.1256	9.3249	7.1904	8.3328	8.8202	9.9561
PF3D7_0827200.mrna1_1	PF3D7_0827200.mrna1_1;826	826	7.9581	7.9448	5.0201	5.6076	5.2683	6.7514	5.1663	5.7758	4.0259	9.2379	9.3171	5.9575	5.394	6.8338	6.9094	6.1041	6.6549	8.237	5.087	6.1605	8.6027	5.5289	6.9695	12.7119	5.9105	4.8032	7.0488	5.7748	6.901	8.1853	7.8269	6.2647	12.0997	6.8282	4.2388	6.8587	6.3728	6.9166	6.6371	8.7835	5.7544	5.3618	6.0372	5.1827	7.3404	7.3287	6.6076	7.0389	6.1414	5.9364	6.1243	7.228	7.3085	7.4013	8.5618	5.7669	4.7861	9.5411	5.9115	5.0228	5.2168	7.6641	8.1714	5.6574	6.7301	6.6423	5.7626	7.7089	8.3808	8.6727	6.5289	5.3635	10.0525	7.9933	6.4194	6.121	8.73	7.6529	7.4898	8.2405	7.1209	6.5541	7.568	8.1414
PF3D7_0827200.mrna1_1	PF3D7_0827200.mrna1_1;827	827	9.0977	8.335	7.1995	5.887	6.2034	7.1876	4.7629	6.4548	3.5862	9.8426	4.985	6.5179	6.4799	7.3437	7.1796	5.7276	6.7164	7.7921	5.1953	5.7748	8.7734	5.4366	6.7997	12.5367	8.0014	5.797	7.1567	5.195	5.7793	7.8536	7.8894	5.4135	12.4144	8.7026	4.6282	6.2657	7.27	6.7264	7.2237	8.1265	6.0325	5.5963	6.2826	5.1043	7.5521	7.082	7.0428	7.7108	7.0567	6.0365	5.6525	6.5659	7.42	6.3975	6.5974	6.2296	5.4728	9.1813	6.3509	5.6873	5.3316	7.5136	8.5464	6.1948	6.8125	7.0071	5.2396	8.3596	6.8985	7.9209	6.8898	5.8914	10.388	7.9566	7.2178	6.4038	8.4139	7.6261	6.5851	7.6299	6.7214	6.8013	9.0646	7.6245
PF3D7_0827200.mrna1_1	PF3D7_0827200.mrna1_1;828	828	8.2547	7.5002	5.0303	5.3241	5.8176	7.127	6.0533	5.3452	3.9891	8.1777	6.0732	6.0119	5.6699	4.8197	7.956	5.4246	6.0592	4.5951	6.4118	6.2726	7.4291	6.5859	5.2887	7.0602	9.7609	5.6837	6.6816	6.3063	6.5206	7.8676	7.8419	4.6147	7.6087	10.1237	5.7074	5.5188	6.2688	6.1783	7.4152	7.699	8.6034	4.8822	5.353	6.4487	8.0125	6.5177	7.6526	7.1085	3.8728	6.2711	5.9467	6.6876	7.9841	5.489	5.8452	5.9288	5.4141	7.1623	5.7816	5.6673	6.4484	7.258	7.5276	6.9016	5.0237	6.1121	5.2891	9.0127	5.3743	6.9919	5.2388	5.9248	8.7271	7.5912	5.939	6.4449	9.0165	6.9054	7.2229	7.1676	6.0997	5.823	9.7311	5.5823
PF3D7_0827200.mrna1_1	PF3D7_0827200.mrna1_1;829	829	7.4051	6.1873	5.9098	4.9923	4.4692	6.5102	6.1747	5.3151	3.6346	7.4557	5.2307	5.0883	5.1902	4.3639	6.5812	5.7835	6.2128	4.3882	5.5874	5.9966	6.9907	6.8325	4.2743	5.6918	9.7483	5.3632	3.7506	5.735	6.1693	7.3189	7.8842	4.9768	5.7093	10.0653	5.2059	3.4515	5.2585	6.6502	6.8685	6.3439	5.558	5.0768	6.2242	5.9004	5.966	6.1713	7.0586	6.4026	4.853	5.3771	6.1975	5.8795	7.5832	5.7869	5.8395	5.0678	5.6803	6.3418	5.796	4.4012	5.9146	7.6405	6.4744	5.2702	6.1133	6.7835	4.0374	8.5685	4.9819	6.9338	4.7109	5.8319	8.0568	7.9333	6.141	6.9147	8.3079	5.7148	6.3413	7.1702	7.4974	5.2627	9.6816	5.4172
PF3D7_0827200.mrna1_1	PF3D7_0827200.mrna1_1;830	830	7.1017	5.5261	5.3125	6.0717	4.5317	6.0312	5.9079	5.9279	5.925	7.5731	5.8909	5.1081	5.68	4.319	6.0277	4.7241	6.6414	6.5364	6.3422	6.3944	6.8509	7.0369	4.7032	6.7749	10.5629	6.9942	3.9402	5.7431	6.364	7.6988	7.4936	4.2593	5.3951	10.809	6.0007	3.5072	4.5546	6.5297	6.4653	4.6685	5.5314	5.7653	6.5092	8.0116	6.0418	3.4816	7.4938	6.9769	3.8186	6.1167	5.3338	5.6256	8.4627	6.9011	6.5726	4.6724	6.0841	5.9274	6.8646	4.6141	6.61	7.3866	7.182	4.9667	7.3712	5.7178	6.3237	6.689	6.6655	6.616	5.9016	5.8128	7.7637	8.0903	6.9561	7.1706	8.7839	5.8181	6.5818	8.2405	6.6225	7.6579	7.2301	7.2863
PF3D7_0827200.mrna1_1	PF3D7_0827200.mrna1_1;831	831	7.5971	5.9512	6.911	6.1809	5.3201	6.3288	7.9503	8.6974	4.3576	8.214	5.6741	6.35	6.5129	4.8415	6.415	5.3125	8.6648	7.0636	5.9873	6.6572	8.2751	6.2772	5.1227	6.3074	10.8582	6.4451	4.4074	5.7882	6.8914	8.2542	7.8554	1.4436	5.9018	11.0652	6.5638	4.1489	6.2355	6.7358	6.6498	5.4673	5.1878	5.7013	6.1332	6.0609	6.235	5.9544	6.6336	6.5122	5.0613	6.6044	7.6138	6.1424	7.1788	5.8171	6.8803	5.7353	5.2141	6.7903	6.866	6.1133	6.2282	7.3752	8.0714	7.0073	7.5052	5.7498	6.4341	7.2345	7.5972	7.601	4.811	5.4216	8.6665	8.2399	7.4152	6.8113	8.2672	5.9973	8.09	8.8985	6.0856	5.9088	8.2979	7.0591
PF3D7_0827200.mrna1_1	PF3D7_0827200.mrna1_1;832	832	8.3822	6.1346	4.84	5.7525	5.7098	7.2893	5.9871	7.0817	5.7487	7.895	6.3062	5.9646	6.441	5.9697	6.4859	5.5151	6.8801	8.2032	6.1202	7.3192	6.9831	6.6831	5.5457	5.5438	9.2546	6.1112	5.4067	6.0025	7.7182	8.3501	8.279	4.7923	5.4433	10.8909	5.7076	3.4141	5.1851	5.6659	6.2852	3.9681	5.7991	7.1167	6.0503	6.027	6.8429	5.5382	6.72	6.6946	5.6424	6.6552	7.0165	5.1851	7.0088	6.9	7.59	5.3992000000000004	5.696	7.6521	6.9562	6.5193	6.0966	7.4729	7.8303	7.4569	7.307	6.0815	6.0455	9.3306	7.2087	7.3754	5.2001	7.1779	9.9394	8.2865	6.2735	6.6511	8.8973	6.5498	7.9825	8.4114	7.0886	6.1725	9.8734	7.0485
PF3D7_0827200.mrna1_1	PF3D7_0827200.mrna1_1;833	833	7.1431	5.1807	5.2634	5.4253	3.6859	9.0341	5.9255	5.4077	3.4957	7.6047	5.5236	4.6235	5.4323	3.7214	8.4642	5.2679	5.7682	6.1369	5.9057	6.0873	6.5231	5.4067	3.384	4.3903	8.6882	4.7334	5.2713	5.0657	6.0244	7.2881	6.1112	4.2288	5.4175	8.7134	5.3799	2.6848	4.9855	6.4231	5.8472	3.2172	3.3219	6.2655	5.7727	5.6369	5.0361	3.7991	5.6168	4.8268	3.9307	4.9021	5.4983	5.211	4.5059	6.3789	5.3656	4.8812	5.7382	6.0343	6.0727	4.3183	5.0704	6.9198	5.6528	6.2591	5.6761	5.3823	4.4764	6.0157	5.6363	5.7334	5.0413	5.8607	7.5651	8.0871	5.6174	5.8037	8.0681	5.9141	6.7493	7.697	5.8291	5.1675	5.7895	6.2647
PF3D7_0827200.mrna1_1	PF3D7_0827200.mrna1_1;834	834	7.4425	4.6381	3.7236	5.5373	5.5011	7.6605	5.8324	6.3712	2.3813	7.3793	5.853	4.9001	4.8084	5.204	7.5657	5.0148	6.5618	6.4632	6.7943	6.6141	7.2306	5.2188	6.0932	5.4416	8.3811	5.9722	5.1214	5.2887	6.5718	7.3082	6.3682	5.1791	5.3858	8.2182	4.7159	4.1359	4.4627	6.5041	5.8817	5.189	5.5898	5.86	5.812	5.0704	6.3357	5.1123	6.3309	6.1538	4.0374	5.671	6.2617	5.6372	5.9591	4.8807	5.7051	4.8212	6.4548	5.8314	6.7812	4.3674	5.3872	6.5857	6.3887	6.8012	5.7592	5.2705	4.8972	6.1162	5.3194	5.1675	5.5717	5.4383	8.0533	8.035	6.4388	5.8822	8.0981	5.5853	6.851	7.3413	5.7334	5.0938	7.0693	6.0385
PF3D7_0827200.mrna1_1	PF3D7_0827200.mrna1_1;835	835	6.5351	5.9333	5.4202	5.4617000000000004	5.5008	7.7105	5.7544	5.3402	2.6229	7.3583	6.1169	5.9001	5.3423	2.7592	7.3797	5.2067	5.8768	5.4535	6.0999	5.6979	5.8227	5.7131	5.5376	4.8605	7.1687	5.5398	4.7388	5.0896	5.6899	7.1344	6.7377	4.9045	4.8253	7.5351	5.4179	2.257	5.4565	6.7953	6.8193	3.9919	5.0475	5.2806	5.2199	4.7897	6.31	5.1346	6.3332	6.2036	3.8268	5.582	6.1483	5.6017	4.8555	5.6456	5.5853	3.5619	5.8723	6.7386	6.3069	5.7777	5.1465	6.7456	4.8268	5.1759	6.4345	5.8151	4.5503	5.9803	5.3262	6.3675	4.2876	6.0629	7.8565	7.7664	6.3916	6.5907	7.787	4.9787	6.1651	7.153	5.0836	4.3909	6.8881	4.5046
PF3D7_0827200.mrna1_1	PF3D7_0827200.mrna1_1;836	836	7.1558	6.192	4.9796	6.4723	5.4084	8.807	5.3484	5.8792	5.2784	8.082	6.0173	5.9844	5.4499	4.033	8.7212	5.4861	6.6833	6.153	6.2032	5.2895	7.6411	6.3051	6.4106	5.4416	6.7022	6.0505	5.4931	5.9702	7.0021	7.4406	7.9932	4.8733	6.2668	6.8093	4.9336	5.4774	5.9977	6.6299	6.5515	5.0997	4.2987	4.8634	5.6191	5.7315	5.9502	5.3409	6.1924	6.4012	5.1243	5.9934	5.3277	6.2673	5.3001	5.3427	6.6098	5.3834	5.5138	6.1699	6.4436	5.4155	5.7608	7.2836	6.0695	5.2059	6.709	6.6454	5.1305	6.0076	5.6642	6.9957	5.6814	6.3036	8.0111	8.0235	6.5966	6.4017	8.3458	6.0548	6.857	8.3021	7.6033	3.4502	6.3547	5.1085
PF3D7_0827200.mrna1_1	PF3D7_0827200.mrna1_1;837	837	9.5053	4.7463	4.582	5.2346	5.0032	9.1914	7.4757	7.2813	3.5398	8.7289	3.0126	4.8817	5.6949	4.5429	9.2255	6.1469	6.7695	6.6581	5.7082	6.195	6.3514	5.9001	5.223	7.0104	10.0966	5.0148	3.5922	4.5951	6.3661	6.2449	7.0394	4.6182	7.9663	9.8612	4.8089	3.5385	5.6696	5.8982	6.7136	4.0312	4.9231	6.3145	5.5521	5.0858	6.7655	6.7425	5.2876	6.3947	2.5435	6.2713	4.9937	5.1651	5.4456	4.4189	7.6599	7.4086	3.189	6.5487	6.2733	6.7074	6.1918	6.7136	7.0994	5.2176	6.1542	6.2551	5.1489	5.8669	6.0672	8.2373	4.588	5.4967	8.1975	7.2156	8.1221	6.9951	8.0388	6.1285	6.7949	7.3655	5.6899	4.6188	6.4123	5.8379
PF3D7_0827200.mrna1_1	PF3D7_0827200.mrna1_1;838	838	7.4198	5.4019	5.7578	6.3703	4.2172	6.8315	7.2879	8.2419	4.2063	7.3493	5.8405	5.323	4.8369	4.9662	7.1457	5.6493	7.9505	4.3341	5.3681	5.5641	7.3149	5.8733	6.7142	5.116	5.6645	5.5276	4.925	5.6444	6.4647	7.7237	6.4786	6.7338	5.3716	6.1135	4.7431	4.14	4.8743	6.2494	5.3494	4.2157	2.4621	4.7344	6.7837	5.4472	5.7247	5.517	6.4376	5.1655	3.9542	6.4856	5.1799	6.418	5.1843	6.5592	5.6829	4.5223	5.7661	6.8839	6.2374	5.0286	5.3034	6.8062	6.6162	5.1655	7.4759	10.5996	4.5801	6.595	5.7057	6.2696	5.2983	5.2494	8.3825	7.6177	6.6434	5.4016	7.7986	6.0804	6.4689	8.5324	10.4509	5.4259	7.1538	4.8861
PF3D7_0827200.mrna1_1	PF3D7_0827200.mrna1_1;839	839	7.2956	5.8602	4.1747	5.7916	4.8324	7.0246	7.4179	8.682	4.7241	7.2535	5.7942	7.6455	5.1894	4.5336	7.437	5.2091	7.5689	6.6737	5.0405	7.0537	7.1285	5.578	4.7115	5.1081	5.6636	5.3796	6.0496	5.0841	7.6041	6.9373	7.197	3.1489	5.8817	6.9536	4.7829	5.6226	7.5246	6.6404	5.4316	4.4783	5.2716	8.5884	5.021	5.9784	5.7159	5.2802	6.4909	5.558	5.3082	6.2785	6.1305	5.3757	4.99	5.4741	10.9385	4.8659	6.8962	6.2566	6.0531	6.2118	5.5072	6.8013	6.921	6.5234	6.3891	6.1485	4.9364	6.4079	6.4514	11.0863	4.6165	6.0378	8.6594	7.4437	6.9751	5.8278	8.1892	6.3072	7.1498	7.4391	7.0043	5.1359	6.8684	6.3872
PF3D7_0827200.mrna1_1	PF3D7_0827200.mrna1_1;840	840	7.1663	6.4454	5.4803	5.9362	6.4263	6.5987	6.1185	6.3284	6.8115	8.1123	4.5711	7.4682	5.8802	6.0472	6.7186	5.7999	6.2432	9.0314	5.4922	8.0508	10.2526	6.3468	5.4555	7.5842	6.6574	6.6974	7.0668	5.266	8.4665	9.4399	7.3537	3.774	7.3244	7.2645	6.2979	6.7421	9.4663	6.759	6.2075	4.7382	4.5619	8.5886	6.2106	5.6611	6.2673	5.44	6.4987	5.4614	5.8306	7.4829	5.9551	5.9857	4.7511	6.0137	6.9673	5.2968	6.6899	8.7523	7.3	6.3889	5.4463	8.1133	7.1403	7.7486	7.831	6.8043	5.8853	6.6266	7.7777	6.6206	5.5981	6.8715	8.966	7.9159	8.3361	5.8235	9.1307	5.706	8.2914	8.3772	6.6459	6.5357	7.5093	6.9877
PF3D7_0827200.mrna1_1	PF3D7_0827200.mrna1_1;841	841	8.4993	5.0755	5.0405	7.1065	4.7803	7.1062	6.3952	6.9832	3.7602	8.0819	6.1629	5.4744	6.0544	2.7761	7.1146	4.6485	6.2937	8.8468	6.0255	6.4822	6.8727	5.876	4.8861	4.848	5.4598	6.4494	5.3663	4.916	6.8372	6.9212	6.9508	3.0391	6.2254	5.51	5.9725	4.7065	7.1466	6.378	7.5186	4.0626	4.5717	7.602	7.4998	6.0277	7.9607	6.1194	7.2587	7.1464	4.5928	6.2869	5.7698	6.9575	5.4343	5.9853	5.7584	5.4373	6.7038	6.1681	6.2878	5.9288	5.0426	7.2801	9.406	7.4427	6.7338	8.7325	5.4152	6.7838	5.9141	7.2967	5.6129	6.955	9.0874	7.4634	7.1358	5.7186	8.5043	8.4923	7.366	6.9226	9.3339	4.4816	7.7857	6.7351
PF3D7_0827200.mrna1_1	PF3D7_0827200.mrna1_1;842	842	8.1111	6.9458	5.1114	6.7365	9.1292	7.4424	6.3547	6.387	9.4676	8.1048	5.9016	6.0268	6.1014	9.3726	7.1412	5.9395	6.7006	8.1478	6.0544	6.3318	7.0103	5.1514	5.2687	5.2578	6.3365	5.1022	6.9356	6.9352	6.1031	7.3434	6.2904	2.3103	6.688	5.8417	5.4179	5.0085	6.8437	6.5518	5.5592	4.9122	4.4256	7.2771	6.5286	6.6282	7.6788	5.5922	7.5692	4.6147	6.3167	6.5807	5.925	6.6238	5.2765	5.4627	7.4507	5.2118	5.9167	6.8759	5.9656	5.8992000000000004	4.6594	7.5485	10.1595	6.1568	5.3944	8.3558	4.5046	6.2525	5.3961	7.2405	5.1791	6.7207	8.533	6.5818	6.735	5.2133	7.6589	9.3499	7.7389	6.4222	8.7995	6.0002	7.2124	7.0218
PF3D7_0827200.mrna1_1	PF3D7_0827200.mrna1_1;843	843	7.9913	10.109	5.4935	6.6642	5.1264	7.6869	7.4477	8.8787	3.729	7.8938	4.7388	4.669	6.2126	2.9561	7.2318	4.7745	7.6714	7.827	4.9887	6.2869	7.0804	3.756	3.9193	5.5662	5.5113	4.784	6.7367	5.2373	6.3954	7.3723	5.8199	3.8748	6.2587	6.189	4.8222	6.2587	7.0035	5.8291	6.7381	8.5249	5.5689	7.5548	6.8001	6.7867	7.3145	4.281	7.0627	6.931	6.7489	4.8773	5.5934	6.8274	5.673	4.9045	8.8505	4.7388	5.4212	6.2259	5.4748	6.6011	6.2157	6.8329	7.4639	6.2081	5.4998	7.7698	4.8982	6.5315	5.8562	8.4904	4.5435	4.797	8.039	7.3495	7.2142	5.6826	8.0251	6.3875	6.143	6.011	8.0146	7.0752	7.2729	5.7325
PF3D7_0827200.mrna1_1	PF3D7_0827200.mrna1_1;844	844	8.8921	6.2363	5.5662	6.7061	5.2906	8.5661	5.4705	3.4957	4.6023	8.8053	6.4486	7.6318	6.1558	3.5198	8.5253	5.7439	5.1198	8.2374	5.8664	7.0977	8.2533	3.8895	4.9986	6.9811	5.6088	4.9284	6.7462	4.9878	7.023	8.4244	6.3614	4.0695	7.1255	6.0525	5.4036	6.8763	8.8818	5.9681	5.2772	5.2373	4.0453	8.3115	8.7381	10.5281	7.9181	5.5103	6.6204	4.6633	5.6545	6.8924	5.6533	6.9861	7.9568	5.669	8.2576	4.5814	6.2091	6.7791	5.9215	6.801	5.7787	7.4284	6.8	6.2334	5.7589	8.7341	5.2817	7.2051	6.1902	8.2021	5.6261	6.1581	8.2753	7.3788	7.9442	6.0644	8.3403	6.7893	6.7327	6.4094	8.8769	4.9298	7.4378	6.2157
PF3D7_0827200.mrna1_1	PF3D7_0827200.mrna1_1;845	845	7.8585	5.436	5.5993	6.4671	4.9991	6.7339	4.7479	5.079	4.8768	8.2853	6.9924	5.8602	5.8948	4.849	6.5676	5.1473	5.4902	9.6547	5.4928	5.9416	7.1792	5.1558	4.0117	10.7137	6.1574	5.0959	6.3051	6.7351	6.6844	7.4073	6.263	3.6724	10.1053	5.8012	6.479	6.2098	5.8354	5.4709	6.1705	4.541	5.2739	6.7396	7.0054	9.6853	8.3401	12.1829	6.5577	5.44	4.1202	5.4925	6.6526	6.9228	6.4537	6.345	9.2843	11.8394	5.3198	4.9551	6.1426	5.5835	4.859	6.9766	9.1699	6.4036	5.4466	7.9765	4.975	6.3032	6.4923	8.5499	11.0137	5.2638	6.5326	5.4195	6.9964	5.1432	7.2406	8.5814	7.7386	5.2585	8.6777	5.1035	7.4655	6.8097
PF3D7_0827200.mrna1_1	PF3D7_0827200.mrna1_1;846	846	6.8734	6.1175	6.0011	5.6355	4.9136	4.904	5.5226	4.8659	3.5435	7.3368	6.4912	5.2961	5.7271	5.7719	4.903	5.2664	4.7425	5.8352	6.0906	6.1361	6.0777	5.2498	6.3007	8.4322	5.4568	5.6736	3.5198	5.5043	6.5928	5.9977	5.5094	4.4751	8.0638	4.5211	4.8535	4.7197	5.5711	4.9841	5.0418	4.5008	5.4016	5.0858	5.4246	6.1853	4.8826	8.7539	6.0809	5.9998	5.1759	5.9208	5.3341	5.701	7.0313	6.6754	6.4284	7.9101	4.9612	6.3595	5.7409	5.4542	6.3302	5.8644	4.9174	4.841	4.8644	5.1342	4.916	5.292	6.6226	8.0333	11.5005	6.0999	6.4448	5.2095	5.8716	5.6259	6.0542	6.4331	6.1577	5.4353	4.6611	4.3723	5.4601	6.6814
PF3D7_0827200.mrna1_1	PF3D7_0827200.mrna1_1;847	847	6.8845	5.6073	6.323	5.7046	5.2095	5.9411	5.6311	4.4074	2.729	6.7361	6.3556	5.1743	4.8953	4.7661	4.969	5.2426	5.6044	7.1455	5.7769	5.9093	6.4619	4.8977	5.1847	9.4628	4.8079	5.8304	3.4957	7.1922	6.732	6.4039	5.4162	5.9581	9.1851	5.7233	5.8117	4.6542	5.5969	5.4353	6.4239	5.4306	4.9074	5.627	5.7323	6.0488	6.2246	8.163	6.1589	6.9136	5.2854	5.8926	5.1243	5.5454	10.2582	5.9324	6.7626	6.5676	5.2456	4.5674	6.3602	4.7393	5.714	5.673	5.9265	5.5106	5.2865	5.06	4.4854	5.2668	6.8169	8.1123	10.7952	5.5625	5.9832	5.8758	6.0407	5.4426	6.0014	6.007	5.8402	5.3406	4.3241	4.4182	5.2028	6.4558
PF3D7_0827200.mrna1_1	PF3D7_0827200.mrna1_1;848	848	8.5523	5.6273	6.0596	6.2867	5.8382	6.7028	6.027	4.9054	4.3248	7.4634	7.3149	6.5711	5.9124	4.5441	6.2309	4.6235	6.3975	6.4697	5.8517	6.6692	6.98	5.8921	5.8733	11.2787	5.8189	6.143	5.8938	7.2333	6.716	7.1923	6.7929	4.9713	10.9662	6.1227	7.6237	6.5826	5.3778	5.746	6.8872	5.5558	4.7777	8.0117	7.5395	10.8757	8.0615	10.7313	6.1066	7.3515	5.6331	7.8647	7.7715	6.6845	10.7044	6.9167	6.9125	11.2773	6.0018	6.2201	6.154	6.1003	6.0507	7.0351	6.2519	5.7808	5.985	8.1377	4.7208	4.4848	7.039	8.9964	11.9962	5.5625	6.7522	5.572	6.878	6.1167	6.9652	7.4166	6.2313	6.8889	7.4523	5.438	4.8273	7.0042
PF3D7_0827200.mrna1_1	PF3D7_0827200.mrna1_1;849	849	9.1252	6.4091	9.9698	6.4444	4.7692	9.1577	5.1819	6.2673	4.9001	8.9696	7.5934	7.0661	5.3896	3.7398	8.9565	5.0989	6.5345	9.0076	6.4486	6.7489	7.8527	5.5376	5.7285	11.6806	6.6328	5.6141	9.4134	6.7629	6.5207	7.6102	6.6112	4.4925	11.0502	6.4395	6.1375	8.9705	6.1898	6.0561	7.0653	5.8507	3.6814	6.3787	8.2347	9.0939	8.2106	12.405	6.0932	6.6848	5.5251	7.744	7.1361	8.1302	10.7938	6.2453	10.9261	11.6251	6.9005	6.9788	5.9697	7.692	4.6005	9.1118	6.9692	6.0999	9.9397	8.6156	5.3384	5.2817	7.3555	10.5353	12.2136	6.5654	7.4375	6.0581	8.5262	6.8208	9.379	6.7573	6.1671	10.3742	9.1258	5.0548	5.761	7.9832
PF3D7_0827200.mrna1_1	PF3D7_0827200.mrna1_1;850	850	10.3386	6.8746	5.5765	7.0139	5.7562	8.8583	5.7594	6.3647	5.1387	10.3881	7.9719	7.5291	6.8707	4.342	8.6829	6.4822	6.7244	10.5443	6.5187	6.3457	7.5868	5.2909	6.6561	11.1406	6.1946	6.675	10.0643	5.9439	6.3764	7.3051	7.5116	4.8074	10.5382	6.5218	6.5065	10.0631	5.2895	6.2596	5.9875	5.1663	4.3306	6.4062	7.7783	8.8626	9.1544	12.668	6.5524	6.4022	8.4052	7.8115	7.38	7.9887	10.7606	6.3906	10.7415	12.2283	5.527	6.609	6.6228	7.1574	6.0787	9.2299	7.2673	7.6422	6.3327	9.2237	5.3245	5.4226	6.393	10.7643	12.6712	5.8245	6.9452	6.2954	8.0402	5.2211	9.3782	6.9534	7.7545	7.1328	9.7448	4.6375	6.5622	6.5691
PF3D7_0827200.mrna1_1	PF3D7_0827200.mrna1_1;851	851	9.3241	5.0794	5.144	5.875	4.4026	7.5979	6.1896	6.9449	2.3533	8.4864	8.0622	7.8947	5.9695	3.9001	6.9202	5.9644	6.949	10.1249	5.4647	6.4256	7.9571	5.753	5.0742	10.9478	8.4213	4.9946	9.0779	6.8476	6.3199	7.2643	6.3878	3.8258	10.6428	7.7647	5.5429	9.4311	5.6562	6.154	6.8702	3.9279	7.9875	5.7393	7.1543	8.7807	7.9349	12.0167	6.4034	6.8295	5.2817	8.754	8.6592	7.22	10.6452	5.9771	6.8923	11.5522	5.9875	6.1125	5.5838	10.203	4.5472	7.7594	6.925	6.5932	6.8562	7.1958	5.323	4.9699	6.7149	7.9889	11.7557	5.0233	6.2574	5.9623	10.2895	5.3183	7.6204	7.1676	7.4751	7.7554	7.2103	4.9035	4.8156	6.9375
PF3D7_0827200.mrna1_1	PF3D7_0827200.mrna1_1;852	852	7.205	6.8722	7.0874	6.0531	5.0045	8.4112	5.8276	6.5549	5.0553	8.5811	8.0601	10.1137	6.415	5.1396	8.452	6.3696	6.7045	9.5982	5.8689	6.1993	8.5748	6.7823	6.4927	11.8021	5.9186	5.6005	8.1769	7.325	6.3782	9.9057	7.444	5.3341	11.0763	6.2869	5.8286	8.4452	12.0607	5.813	5.4951	5.7549	8.7725	5.6582	9.04	10.3733	6.7943	12.5266	6.7853	6.7093	4.8664	9.1348	7.6163	8.1618	10.8961	6.8021	7.6384	12.2584	6.1548	7.1185	6.5992	10.1672	8.2314	6.9564	10.6001	8.5965	7.4591	6.6134	4.6247	9.0625	7.5228	7.107	11.9443	6.3658	7.2928	7.9365	10.3765	4.9131	8.1436	10.3854	9.4344	8.6374	6.2832	4.4575	9.3147	7.8904
PF3D7_0827200.mrna1_1	PF3D7_0827200.mrna1_1;853	853	7.2573	6.413	5.8158	5.9547	4.7782	6.6788	8.2248	9.0248	4.8763	7.826	7.7067	7.4578	6.0173	5.735	6.844	6.8235	9.757	10.2584	7.0706	5.7895	6.7922	6.0559	5.2972	12.1606	5.0058	5.3031	8.2254	6.7031	6.5756	7.776	6.5443	4.6599	11.6906	5.5323	5.1098	7.5991	8.1902	6.3896	5.6764	4.0347	1.4276	5.1014	9.3995	10.6956	7.1173	12.3031	5.926	5.8965	3.8748	8.3118	7.9001	8.2442	11.3234	6.5317	7.7094	11.6754	5.9427	6.8954	5.7361	10.4043	5.6758	7.3901	7.3369	7.7893	7.1647	5.7131	4.6118	6.6541	7.5579	6.6964	12.7874	5.2311	7.2413	6.5446	10.4622	5.8207	7.4436	6.6446	8.0692	7.8338	7.257	3.6611	7.3261	7.3227
PF3D7_0827200.mrna1_1	PF3D7_0827200.mrna1_1;854	854	7.8292	6.971	5.7597	6.0936	5.6531	6.8591	5.7824	6.1493	4.8146	6.9485	7.6475	7.7129	6.5395	5.6398	6.3535	6.3199	5.9255	5.739	7.0493	5.4443	7.0939	5.7934	5.1957	10.7975	7.4108	5.2987	8.2987	5.5068	6.3069	7.8653	7.3684	6.1369	10.4349	8.227	4.1268	8.064	7.7509	7.0334	6.2504	5.9224	3.843	5.8417	9.4098	11.0248	7.4466	12.3081	6.7169	6.7581	6.6878	9.4119	6.3282	8.218	11.4604	7.1582	8.2286	12.0648	5.7761	6.6964	5.9602	10.5731	10.6689	7.2204	6.1175	7.6087	6.9799	6.224	5.1743	8.5516	7.9201	7.3541	12.5344	6.2304	7.219	7.051	10.9514	9.9871	8.4961	7.259	8.2119	8.5585	6.2836	5.0695	8.9234000000000009	7.7344
PF3D7_0827200.mrna1_1	PF3D7_0827200.mrna1_1;855	855	6.8176	5.9456	5.6088	6.126	4.2411	5.4091	5.1875	5.2296	4.7996	6.489	6.1807	5.8186	5.7151	3.2265	5.2865	5.44	5.7126	3.8875	5.7939	6.7173	5.7137	5.4634	4.813	7.5527	5.8931	3.849	5.898	5.5273	6.5331	6.2323	5.6064	5.7428	7.5144	5.4806	5.5339	5.6191	5.6559	5.4165	6.0396	4.9519	4.1993	4.8924	5.6002	5.7238	5.5494	8.4184	6.6569	7.2348	5.348	6.8701	5.0717	5.8442	11.1776	5.7249	5.1035	6.8158	4.5248	6.1056	6.2957	8.5309	6.4704	6.2282	5.5043	5.4925	5.4647	5.4883	5.4725	6.304	8.0371	5.5515	10.4539	5.5326	6.09	4.4216	8.638	6.0429	6.761	5.3523	6.1599	6.0654	4.5053	4.6182	6.713	7.2393
PF3D7_0827200.mrna1_1	PF3D7_0827200.mrna1_1;856	856	6.0667	5.7197	5.3614	5.9035	5.238	5.5865	6.0747	4.393	2.281	6.2735	5.435	6.7486	5.7374	3.1953	5.7339	5.285	6.2493	5.7051	4.7751	5.5978	6.809	5.3132	5.6585	5.7955	4.4195	4.4931	5.3038	5.6346	7.4498	5.3452	6.1693	6.0314	5.5379	5.374	4.9919	5.7816	5.1747	6.5662	6.4259	4.2547	3.1391	5.5795	5.4074	5.7592	4.6369	8.6744	7.0053	6.5708	5.88	5.7315	5.2813	5.1239	10.7805	6.6738	5.8288	8.3244	4.7043	6.4841	6.0246	8.3302	7.5269	5.9642	4.3799	5.1875	6.7889	5.5771	5.855	6.0365	8.5595	5.813	9.994	5.6831	6.5455	5.4463	7.0876	7.4778	6.1669	6.9878	6.4791	6.3628	5.4429	5.6949	6.2112	9.2215
PF3D7_0827200.mrna1_1	PF3D7_0827200.mrna1_1;857	857	6.4239	5.9035	5.3327	6.5116	4.435	5.8422	5.0913	5.3331	4.6854	6.5596	5.1383	5.6103	5.1056	4.225	5.1827	5.5201	5.7918	5.3161	5.3875	6.3735	5.7769	5.5043	4.5385	6.1027	5.7871	4.7908	6.3693	5.7863	5.6935	6.1811	6.5881	3.4686	6.6038	5.9563	5.903	5.4812	5.144	5.4947	6.3063	5.1052	3.8797	4.2365	5.8076	4.985	5.1416	6.3745	5.9098	5.5122	4.6299	6.7882	5.3169	5.7079	11.2121	6.4735	5.634	5.3491	5.3733	5.7769	7.1944	9.234	6.1579	6.373	5.2361	6.6595	7.211	6.3809	5.8225	7.2133	9.0461	5.7695	5.8405	5.2288	6.9159	6.2763	9.7647	5.7884	6.6106	6.8149	6.8678	6.013	5.5853	6.2443	7.2305	9.3258
PF3D7_0827200.mrna1_1	PF3D7_0827200.mrna1_1;858	858	6.9307	6.005	5.6223	5.8681	3.8115	5.6465	5.6171	4.1085	4.1301	6.1112	5.3649	6.8406	4.8714	3.4168	6.2445	4.431	5.7993	4.8359	5.5361	6.1022	6.4241	5.1807	5.2854	5.6182	3.5692	4.5589	4.6548	5.575	7.4169	5.7216	6.3074	5.5345	5.6508	5.1035	4.5261	4.1102	4.0592	4.9098	6.6042	5.1671	5.354	3.9495	5.3726	5.3423	4.7104	4.7735	5.7536	6.4542	5.09	6.35	6.3681	5.6279	7.5696	6.7177	5.6061	5.0509	3.8084	4.6029	5.7208	8.2828	6.7858	6.2279	5.6865	5.435	6.8161	5.861	5.2273	4.8953	7.1901	5.5993	5.6126	5.6482	5.8714	5.1743	7.7503	6.8402	6.5862	5.6949	6.5016	6.3754	5.6929	3.9919	6.2211	6.9585
PF3D7_0827200.mrna1_1	PF3D7_0827200.mrna1_1;859	859	6.6757	6.9491	5.7684	6.33	5.2376	5.3034	4.5217	6.0488	5.2261	6.609	5.8321	6.3416	5.9507	5.7049	4.8151	4.4542	5.3448	5.7874	5.4256	7.2612	6.1886	4.6375	5.2839	6.2983	4.479	5.3547	5.8204	4.7751	7.0607	6.694	6.6376	5.0934	6.452	5.7361	5.3122	4.7279	5.3695	5.5008	6.4899	4.3971	3.591	4.9231	6.1119	5.5714	6.1247	5.9366	6.1886	7.1838	5.1094	7.1827	6.0081	5.6713	5.0277	6.6584	5.3537	5.2532	4.2906	6.7679	6.3136	8.7069	6.2696	6.5122	5.7903	6.3496	7.9843	5.4131	4.9551	7.7505	6.9471	5.6395	6.0052	4.6594	7.6926	5.2277	9.3655	6.5803	6.7024	5.875	6.7702	7.5514	4.263	5.1256	8.1264	6.8634
PF3D7_0827200.mrna1_1	PF3D7_0827200.mrna1_1;860	860	6.6562	6.0911	4.5625	5.6608	4.7666	5.3579	5.6879	5.9103	3.5248	6.1485	5.7482	5.1135	5.4712	5.2242	5.4366	5.1619	5.2743	6.1239	4.6893	6.4975	5.1518	6.4104	6.2118	5.7046	5.5435	5.021	5.0972	5.3067	7.2131	5.3688	6.7158	5.4809	6.3438	5.4222	5.6008	4.7388	4.7087	5.9411	6.5871	5.5783	3.5838	5.5963	5.1851	5.3154	5.5033	5.0005	6.0213	5.2724	5.3262	5.1027	5.9846	6.2919	4.5999	8.2341	4.464	5.254	5.7388	6.6632	6.153	7.2838	6.5136	5.5081	4.3169	5.2843	8.4782	5.0644	5.1064	6.6232	7.6186	4.3031	6.3122	6.2608	7.6328	5.3016	8.4004	6.6296	6.2437	7.5294	7.4399	7.1547	4.9126	10.7243	7.0633	7.6092
PF3D7_0827200.mrna1_1	PF3D7_0827200.mrna1_1;861	861	7.0653	5.769	4.7623	6.3145	6.1363	5.7955	5.1064	5.7552	4.8485	6.6334	7.0353	7.3812	5.5053	6.4293	4.9745	5.2269	5.2288	5.2931	5.5789	6.8209	6.3341	5.3183	6.025	4.8555	5.3554	4.6513	6.2887	5.0755	7.4216	6.5487	6.4158	5.4637	5.0369	5.497	4.8171	5.3107	5.0544	5.3187	6.8193	6.1241	4.6831	5.6064	6.2238	8.2141	5.5494	6.0339	5.7782	6.6734	5.6389	6.7032	5.9333	6.0832	5.7082	6.4616	5.6957	5.9787	4.7586	5.9796	6.6027	7.939	8.3342	6.1641	5.3423	6.0213	6.8945	4.5254	4.5192	5.7409	6.9706	6.1218	6.4786	4.9658	6.9097	4.7892	8.2995	7.8738	6.5333	5.9322	6.862	7.0061	4.9279	4.8644	6.0308	7.219
PF3D7_0827200.mrna1_1	PF3D7_0827200.mrna1_1;862	862	8.7076	7.3716	6.0807	6.4386	8.3256	7.6745	7.102	7.0674	8.6779	8.2511	10.0206	11.323	6.3243	8.3859	7.8101	4.9846	7.7436	9.2329	5.5768	10.6078	7.3023	6.154	9.5699	6.316	6.9665	5.6285	7.5576	5.6873	10.9432	7.7882	9.8636	8.9855	5.9757	7.0309	5.9435	7.4862	7.4058	6.0286	7.3519	7.1359	9.2786	6.1451	7.9813	9.6336	7.8795	7.1669	6.519	7.0672	5.3413	10.0047	8.0378	8.6716	8.5938	9.8061	6.3618	7.0478	6.0494	6.7366	8.4943	9.4944	10.6692	8.4062	7.8347	7.6556	8.1342	9.3565	5.673	7.9504	11.2259	5.5942	6.735	6.6668	8.0256	7.4662	10.228	10.5847	9.861	7.8167	8.508	8.282	9.1347	6.5983	8.2197	11.1568
PF3D7_0827200.mrna1_1	PF3D7_0827200.mrna1_1;863	863	9.5021	6.454	7.1872	6.4923	8.3585	7.4086	7.4313	7.7957	8.8654	9.122	11.2163	11.5958	6.7897	9.4265	7.8561	6.4684	7.7551	8.6102	7.1976	11.4385	7.8427	7.4214	7.9398	5.8958	7.873	5.853	7.6093	7.3681	11.7223	8.2497	10.4811	7.5698	6.2843	7.9381	5.6346	7.453	7.7193	6.6798	6.9269	5.6064	9.3481	8.326	7.7452	8.8066	8.7372	7.8682	6.4039	6.9694	7.084	10.6256	8.8716	9.0547	8.4841	8.5317	6.3891	6.7332	6.6288	8.0011	8.3349	10.4312	11.0265	9.4028	8.5862	7.8934	8.382	8.9902	6.2437	7.4931	8.4491	8.974	7.6981	7.5937	8.6324	8.1135	10.9269	10.7575	10.0134	8.794	8.302	9.284	8.7501	5.5656	8.0876	8.5786
PF3D7_0827200.mrna1_1	PF3D7_0827200.mrna1_1;864	864	8.0033	6.3551	5.8027	6.5381	8.2475	6.5343	6.8831	7.4665	8.8981	8.8308	10.4703	11.6629	5.8572	9.0482	6.9176	5.9759	7.822	8.2506	6.1884	11.3508	7.2767	6.4761	6.6932	5.9586	7.0738	5.988	7.873	7.2525	11.6195	8.1929	10.3037	6.1131	6.3307	8.3456	5.3913	7.8049	7.2146	6.3742	7.1337	5.073	9.0129	6.6283	7.9158	8.3113	8.6067	8.0409	6.0676	7.1482	6.6723	9.7603	9.0434	9.4633	8.1205	9.2054	6.4619	7.7495	6.6648	7.5754	8.1118	9.3527	10.932	8.9981	7.2889	8.3899	7.6921	7.0548	5.6974	7.0658	7.1956	8.6947	8.0683	7.7508	9.3422	7.5945	10.4461	10.6296	9.4564	7.9264	8.328	8.2326	7.0659	5.7863	8.1979	7.45
PF3D7_0827200.mrna1_1	PF3D7_0827200.mrna1_1;865	865	7.1498	6.2246	6.3136	6.194	7.0329	5.3736	5.814	5.7134	6.436	7.3137	10.6723	9.4322	5.5506	8.2095	6.0446	5.7729	5.6611	4.784	4.7835	9.0767	7.5074	6.4162	6.0672	6.1783	5.704	5.1707	6.2974	5.4998	9.1065	6.267	6.2273	6.1554	6.0881	6.2298	4.7955	6.1033	5.5487	5.9805	8.0389	5.5239	7.9582	6.9058	5.3844	9.006	5.0188	5.3187	6.3065	6.2688	6.2852	8.6224	7.0341	6.3436	8.3079	6.7	5.6817	5.9729	5.9298	7.3086	6.9012	6.4131	9.4388	7.03	5.6576	6.4463	5.7104	6.4189	4.067	6.7814	8.1382	6.1471	6.5364	5.6907	8.1542	6.4807	7.2612	8.9935	7.1094	8.3799	6.7531	6.7509	5.7586	5.5454	5.2566	8.2187
PF3D7_0827200.mrna1_1	PF3D7_0827200.mrna1_1;866	866	7.3703	5.5945	6.2378	5.6519	7.9856	6.4987	5.4915	4.8802	6.8231	7.132	10.6952	9.4432	5.9098	7.8765	5.8625	6.1307	5.5475	6.4561	5.2098	8.6848	6.0751	6.9545	7.2005	7.2923	4.2735	5.6851	6.3107	6.5261	9.1546	6.7721	6.1633	6.5114	6.8025	6.0661	4.3477	6.2319	4.9331	5.8001	7.0583	4.3896	8.8128	7.1668	6.826	8.8522	6.4264	5.383	5.8972	6.9377	6.7042	8.3682	6.8444	6.6439	8.3892	6.7977	5.3298	3.1603	5.6767	6.7719	7.0636	6.6349	9.3399	7.3783	5.915	5.4426	5.6346	6.1888	4.6502	5.8637	8.0616	6.5371	6.0725	6.2754	7.0969	6.0007	7.3262	9.3439	6.9093	7.5575	7.1223	6.2102	5.223	5.432	5.8718	7.5018
PF3D7_0827200.mrna1_1	PF3D7_0827200.mrna1_1;867	867	6.7772	5.8863	5.532	6.3801	6.0244	6.1512	4.0557	5.2884	4.9919	7.0436	7.2964	5.812	5.1493	5.4141	5.5373	5.6565	5.6212	4.7798	5.2865	6.7766	6.4385	5.6682	4.5072	10.1137	5.0067	4.5951	4.7798	4.9973	6.7947	6.1493	6.0365	5.3903	9.5764	5.8797	4.6616	2.7782	5.0742	5.8465	7.0356	5.5103	6.2388	6.749	5.1695	6.9249	6.077	3.9326	5.243	6.1504	5.0605	6.4681	5.3604	5.7506	5.3757	6.2972	4.0009	5.0405	5.5996	6.2977	5.8676	5.3796	7.587	6.7925	5.7374	4.4074	5.4774	5.1973	5.2441	5.0387	6.9877	5.288	5.1031	5.5046	6.6486	4.7913	6.7844	7.4189	6.3072	6.9125	5.3487	6.2625	5.0317	4.0968	5.4611	7.1452
PF3D7_0827200.mrna1_1	PF3D7_0827200.mrna1_1;868	868	6.225	6.0226	6.1225	5.5481	6.154	6.4573	4.7257	5.6943	4.4931	6.6232	7.2138	5.5314	6.2529	5.4316	4.9241	5.3768	5.3705	5.2016	5.3416	6.9223	5.8701	6.14	5.4722	5.2615	4.8349	5.1489	4.3702	4.0755	6.2943	6.5489	6.4393	4.7371	6.201	5.5204	4.292	5.0108	4.9561	5.7677	5.7214	4.7729	4.8714	5.842	5.0312	7.2758	5.1546	5.1218	6.1589	6.4146	4.6882	7.3294	4.8263	5.0583	5.4303	5.7452	4.9676	5.1457	4.9814	5.8319	6.4199	4.4209	6.6964	5.7669	4.7474	4.8349	5.3136	4.8943	5.4216	6.0472	6.3526	5.8336	5.1771	5.5798	6.0483	4.3074	7.2493	6.8826	6.3368	6.3199	5.9727	5.5116	5.6439	4.1202	5.1375	6.1473
PF3D7_0827200.mrna1_1	PF3D7_0827200.mrna1_1;869	869	6.0665	5.7824	5.839	5.4152	5.029	5.2642	5.06	5.1855	4.4296	6.318	9.6985	4.8445	5.6179	4.9155	5.7581	5.5217	4.5014	4.8728	4.5198	6.9272	6.3477	5.8674	5.6562	5.9528	5.2525	4.2623	5.1886	4.7533	6.762	5.8733	6.4643	2.7655	5.5242000000000004	5.7447	5.537	5.5586	3.3349	5.7819	6.6088	4.6559	5.6352	5.4725	5.6772	7.458	4.8948	5.9069	5.0734	5.9989	4.5705	8.1071	3.8629	6.0323	5.7756	6.5059	4.565	5.0413	5.3663	5.7482	5.0934	5.9369	6.3122	6.2726	4.6415	5.4216	3.9467	5.5018	4.6932	5.7216	6.9292	4.6433	4.6398	4.856	6.6215	6.0751	8.1084	7.4141	6.5717	5.2898	6.4702	5.5261	5.5747	3.2675	5.5674	7.8977
PF3D7_0827200.mrna1_1	PF3D7_0827200.mrna1_1;870	870	6.435	5.5981	5.5804	5.6991	5.4148	6.0618	4.8475	4.9486	4.5868	5.8349	8.3262	5.2203	5.6191	2.7866	5.7578	5.7323	5.6109	3.6288	6.3176	7.1772	6.8818	6.0693	4.6165	5.96	5.8612	3.6358	5.4376	4.3377	7.2067	6.5373	6.7083	5.7142	6.2928	5.897	5.4976	3.2615	4.4323	6.3388	5.7766	4.8689	4.157	4.8861	6.2733	6.9147	4.0909	5.3147	5.3719	6.4938	5.0152	5.9317	6.335	5.5091	5.4722	6.0264	5.0883	3.0531	4.7495	6.1438	4.9472	9.1249	6.27	5.9575	4.0883	5.8379	4.7623	5.257	5.3681	5.7412	7.1453	4.858	5.0921	5.5747	6.1276	2.5534	8.961	6.7403	6.4653	6.4097	6.229	4.7279	5.1098	3.839	5.8291	6.8494
PF3D7_0827200.mrna1_1	PF3D7_0827200.mrna1_1;871	871	6.8122	4.9754	5.3872	6.0061	4.8012	5.978	4.9026	5.2254	4.9593	6.4187	11.2335	6.0879	5.6159	3.4019	5.5229	5.4118	4.4019	5.0303	5.0193	6.7278	6.4906	3.9392	5.5889	6.3763	5.4944	4.8278	4.9001	5.0951	6.9898	7.3389	7.2744	4.9083	5.9665	5.5647	5.1751	4.5014	4.0365	5.7621	6.0734	5.3136	8.4494	4.9059	4.8664	5.706	4.9644	4.5242000000000004	5.9928	5.4046	5.3005	6.1245	6.4676	5.8885	3.8084	6.2941	5.2176	4.1922	5.4205	6.0023	5.3273	8.1187	6.3754	6.3854	5.8868	4.2227	4.9179	6.8699	5.3049	7.0901	6.785	5.6305	5.9399	5.6985	7.0992	4.9773	9.0125	6.0672	6.9004	6.7231	6.3332	6.2305	6.452	4.6229	7.9403	7.347
PF3D7_0827200.mrna1_1	PF3D7_0827200.mrna1_1;872	872	6.3619	5.9674	5.3551	6.2737	5.4845	4.9968	6.0581	4.6594	4.9402	6.2673	8.736	5.4512	5.2087	4.4738	5.3635	5.0308	5.0824	3.0942	5.4522	7.0388	6.4173	6.3609	4.7714	5.5735	5.9479	5.4476	3.9021	5.5091	6.9101	7.1528	7.0069	5.0866	6.5003	6.539	3.06	4.5807	5.1595	5.2415	5.9968	4.3646	8.2126	4.1152	5.1119	5.9575	4.61	2.4222	5.9704	6.143	6.0103	7.0852	5.3063	5.8824	5.5236	6.1152	5.2211	4.7131	6.2711	5.4279	5.7285	4.9227	6.5535	6.8494	6.1187	4.9312	5.2207	6.6339	5.133	5.2743	7.5726	4.844	5.6144	5.7285	6.243	4.8212	7.8466	6.676	7.0106	6.0768	6.3447	5.8447	5.4286	4.7409	6.34	7.3077
PF3D7_0827200.mrna1_1	PF3D7_0827200.mrna1_1;873	873	6.0779	5.8625	6.0557	6.0557	4.9217	6.2211	5.441	5.07	4.6719	6.5149	5.5744	3.99	5.8022	3.9882	5.1001	4.84	4.9551	5.2012	4.4396	7.2128	8.2987	5.4313	4.8304	5.5475	5.3122	4.4336	4.2426	5.3441	6.8924	6.2352	6.1743	2.6803	6.2254	5.975	4.2016	5.8994	3.7115	5.6536	5.8202	4.9704	5.4336	5.3183	5.6174	4.3604	4.2063	5.0152	5.3151	6.0768	5.2968	5.3632	5.1973	5.2445	5.1574	6.2163	4.8222	5.3219	4.0618	5.6602	4.9472	5.6857	7.1237	6.5898	5.408	4.934	4.7576	5.4091	4.4356	5.6513	7.1947	4.4323	4.2839	5.439	5.4947	8.9461	6.1813	6.2384	6.7363	4.9274	6.7744	5.8379	4.5091	5.1102	6.1861	8.1799
PF3D7_0827200.mrna1_1	PF3D7_0827200.mrna1_1;874	874	5.7236	5.9841	5.1843	5.5741	5.7677	5.0824	5.811	3.6656	3.4502	5.8946	4.275	5.3604	5.4947	3.3434	4.8304	5.3792	5.1819	4.774	2.862	6.6493	6.3969	5.7312	5.9609	5.3823	5.9593	5.4941	3.4114	5.0308	6.2422	6.1158	5.5289	4.3349	5.5729	5.202	4.466	1.1763	5.9167	5.2735	5.5807	4.5916	6.0618	5.5125	5.0802	5.3158	4.84	4.9514	6.3322	5.4832	5.9734	4.4403	4.5072	5.3547	4.1562	6.4011	4.8395	4.9255	4.7824	6.1833	5.6918	4.9021	5.7769	5.8314	4.0027	4.7798	5.9095	5.1707	4.7334	6.0845	6.5364	5.31	5.0352	5.1851	6.4744	4.8012	5.689	5.8457	5.4692	4.6088	6.4087	6.0764	4.7225	3.3306	4.7835	6.4814
PF3D7_0827200.mrna1_1	PF3D7_0827200.mrna1_1;875	875	6.8496	5.7671	5.6665	6.0036	5.3452	4.8288	4.7323	4.858	5.7732	6.328	5.1198	5.0777	5.5491	4.272	4.8841	5.7347	5.4976	4.347	5.2346	6.5989	6.8184	4.7447	5.3045	5.323	5.8907	4.4323	4.257	5.7703	7.0167	7.4756	6.5495	6.1142	6.0199	6.2038	3.7655	5.3034	5.701	5.1169	4.9467	5.3438	5.6346	5.7175	5.3259	5.2668	4.7355	3.4005	5.2705	6.2542	5.0738	4.9718	4.9269	4.9773	3.4983	6.5804	4.811	4.3971	5.1566	6.503	4.5466	5.6582	6.1471	5.99	5.3154	5.5395	5.4735	4.9174	4.9001	5.7098	6.8359	5.3889	5.7032	5.3078	6.0732	5.2694	6.6813	6.0659	6.3792	5.7856	6.5724	5.5945	5.5179	5.6229	5.8686	6.9827
PF3D7_0827200.mrna1_1	PF3D7_0827200.mrna1_1;876	876	5.6562	4.8625	5.1152	6.2265	5.9307	5.5119	5.3533	4.4963	4.8943	6.1884	5.0721	5.6651	5.3313	4.4296	5.5868	5.791	5.4542	2.8777	5.5125	6.4774	6.4077	5.7093	4.8006	5.337	5.7541	5.4867	4.1001	5.4005	6.7214	6.6288	6.6873	3.5373	6.1953	5.3056	4.8156	4.2972	5.0777	5.3796	4.431	5.6806	3.6264	5.3114	5.8736	4.904	5.2048	2.3306	5.3872	5.9768	5.2895	5.4249	5.841	5.4111	4.6444	6.4311	5.4575	4.7661	5.568	6.5032	5.1089	5.7863	6.3054	5.2456	5.1243	5.354	4.5844	5.7999	4.6702	5.2551	6.6087	5.0361	3.6554	5.2273	6.0821	4.3255	6.3325	6.6689	6.0514	5.6276	5.8958	4.8379	5.0286	3.9782	4.98	6.6483
PF3D7_0827200.mrna1_1	PF3D7_0827200.mrna1_1;877	877	6.246	5.4449	5.5829	5.9406	5.4673	5.9336	5.9088	5.4803	3.6622	6.3677	4.9896	4.6182	5.7732	3.9088	4.3363	5.9272	5.7274	4.281	6.1695	5.7452	6.074	5.7795	5.9757	6.7263	3.9588	4.1651	5.2536	5.1938	7.0418	5.8841	6.6925	4.4777	7.0307	6.1249	5.0989	5.4838	5.4783	6.0483	5.2585	3.8258	4.8053	4.5441	5.3071	5.6971	5.067	5.5454	5.8138	6.0173	4.8329	5.8331	5.9839	4.8017	4.841	5.8652	5.44	5.8158	4.9937	6.3448	5.0148	6.4438	6.6589	6.1593	5.3889	6.3125	4.6005	4.9189	5.8068	5.3298	7.3795	5.2585	4.5135	4.8807	6.7919	4.975	5.7401	6.3761	6.4486	6.4268	6.0477	5.1715	4.1691	5.6203	4.2388	7.6013
PF3D7_0827200.mrna1_1	PF3D7_0827200.mrna1_1;878	878	6.2093	5.8846	5.4482	5.897	4.7257	5.6753	5.3607	4.7404	3.4222	5.5261	5.2705	5.6639	4.3132	4.2227	4.2449	5.3768	5.4653	3.9991	4.6639	6.2957	5.9241	5.5552	5.257	5.5826	5.8293	5.7751	5.2396	5.2098	6.4841	5.3288	5.9193	4.0179	6.5931	5.4443	6.1526	4.0347	5.6291	5.3551	5.8263	5.5342	5.1566	4.5922	5.5154	5.0312	5.3743	5.1566	5.6798	5.1534	5.8817	4.6456	5.51	4.4738	4.6622	6.2271	5.3579	5.5889	5.4094	5.9878	5.6238	5.8812	6.1436	6.2878	4.0063	5.1027	4.5509	6.1348	4.61	5.5138	6.9281	5.7565	4.2165	6.189	6.3169	4.682	5.3023	6.6894	6.8248	4.8629	5.7425	4.4256	4.8802	3.859	5.3837	7.501
PF3D7_0827200.mrna1_1	PF3D7_0827200.mrna1_1;879	879	6.732	6.8947	5.4323	6.0704	5.5683	5.2203	5.3434	4.8743	5.0184	5.6218	6.1532	5.281	5.288	5.4565	5.299	5.8248	5.7156	3.2615	5.7159	6.4869	6.3087	6.0402	8.9724	5.9814	4.4383	8.0157	4.5292	5.6124	6.9159	6.6758	5.7266	8.4358	6.6636	4.8748	5.6913	4.5692	5.7046	5.9798	5.3649	5.6806	5.0241	4.7148	5.4532	5.5192	4.3023	5.306	5.2376	5.3736	4.8012	5.1554	4.742	5.275	4.2411	6.2536	5.2821	4.8115	5.1627	7.2674	6.0391	4.0993	6.4303	6.009	4.6041	4.7431	5.8982	5.5279	4.774	6.378	7.3538	6.6475	4.479	5.5027	7.2433	5.0587	5.3512	6.0181	6.3143	4.9754	5.8723	6.3542	4.4114	4.9964	5.8097	7.2485
PF3D7_0827200.mrna1_1	PF3D7_0827200.mrna1_1;880	880	6.2225	5.7211	5.5589	5.6551	5.2487	4.3512	4.8349	3.5385	4.9736	5.6952	6.3847	5.0832	5.2836	6.1375	4.9537	5.9129	4.0347	5.3431	4.7371	6.2323	6.5827	5.7282	6.2869	5.4512	5.8515	5.1942	5.278	4.9537	6.9036	6.0777	5.9544	4.854	5.6559	4.6616	6.005	5.7407	5.4148	5.9179	6.482	3.4957	5.3705	5.7192	5.888	5.1156	5.4689	3.756	5.704	8.1955	4.2472	4.6792	5.3547	5.4906	5.1436	6.2587	4.6702	4.8232	5.017	5.779	5.861	5.9143	6.4173	5.4476	5.1867	5.1144	7.1212	5.0321	4.6859	6.1125	6.9439	4.7115	5.858	4.6433	6.128	4.9298	5.5339	6.5718	5.8758	5.7514	5.9507	5.8822	4.5981	5.3023	6.2852	7.3653
PF3D7_0827200.mrna1_1	PF3D7_0827200.mrna1_1;881	881	6.3216	5.3646	5.384	6.2367	4.917	4.7495	4.6502	4.1579	4.6882	5.7271	5.6238	5.8812	5.6576	5.2223	4.1252	5.0909	4.1961	3.8288	4.6387	5.8652	6.5733	4.8856	5.5826	5.4165	4.8972	6.7554	3.1906	5.3635	6.4373	5.8797	6.3696	5.5795	5.8943	5.025	6.1932	4.3313	4.5844	5.3143	5.9004	4.6803	3.9269	5.1635	4.1898	5.3176	4.8565	4.3074	5.2754	5.1957	4.1318	4.9579	5.3406	4.8151	4.2296	6.342	5.373	5.785	5.578	5.1481	5.1914	4.9991	5.9336	5.4883	5.2739	5.4529	5.5373	4.9977	4.9179	5.3302	6.2196	5.2813	4.1432	5.3568	6.0221	5.0268	5.6194	6.7252	6.1179	5.3614	6.4007	6.6373	4.0339	4.3327	5.7827	6.1127
PF3D7_0827200.mrna1_1	PF3D7_0827200.mrna1_1;882	882	6.3835	5.5871	5.3089	6.2205	5.3334	5.3533	5.5091	4.814	4.9265	5.9871	6.4199	5.2087	6.2153	5.044	5.5059	5.1985	5.3875	2.8032	5.8627	6.6137	5.7339	5.2141	5.374	5.8689	5.431	4.9616	5.1218	5.8672	6.7072	7.151	5.4121	3.6241	5.7803	4.5027	5.9738	3.696	5.2824	5.1085	5.8278	3.6611	4.337	5.2902	8.0232	4.4343	4.9941	5.1048	5.6305	6.6555	4.8694	4.8146	5.726	5.5179	4.8654	5.9018	4.9584	5.6988	5.6308	6.3248	5.3878	5.0215	6.4656	6.3395	5.3125	5.5201	5.0255	4.9463	5.0768	4.5336	6.6568	4.2876	5.2334	5.0747	6.1735	4.9355	5.3768	6.1983	6.3457	5.9787	6.399	5.6185	4.9269	6.1114	5.3775	7.3475
PF3D7_0827200.mrna1_1	PF3D7_0827200.mrna1_1;883	883	5.9727	5.6848	5.1942	5.8547	5.3509	5.6599	5.2063	4.8405	4.8846	5.2649	5.6927	5.2016	5.6279	4.067	4.5934	5.2705	5.4219	4.8777	7.4077	6.6571	6.9458	5.5392	4.6938	5.8435	5.5407	5.1081	4.3067	4.8625	6.8527	6.1313	5.9303	3.5534	5.5659	5.0849	5.1699	4.8074	4.841	5.3327	6.086	4.8943	5.299	5.0081	5.822	5.8437	5.1387	4.6398	4.9397	5.2118	4.1562	6.3391	4.8445	4.6938	4.7798	5.7115	4.8846	5.1043	4.691	4.634	4.9941	4.969	6.2432	5.3132	3.7181	4.3896	5.647	5.6389	4.8659	5.3551	6.6466	4.8048	5.0144	5.1882	5.3677	4.9083	6.3056	6.2724	6.5682	5.8053	6.2263	5.5583	4.7252	5.1894	5.0063	6.7142
PF3D7_0827200.mrna1_1	PF3D7_0827200.mrna1_1;884	884	6.1266	5.7276	4.6462	5.98	4.7986	5.3705	4.2728	5.4525	4.5304	5.4509	5.2118	5.761	5.8079	3.5777	5.6767	5.9542	5.1069	3.3964	5.0613	7.1188	6.7507	6.7101	5.4286	5.7304	5.433	4.5552	5.5138	4.8032	7.2582	9.6672	6.7677	4.8958	4.6988	5.4303	5.3709	5.2683	5.8004	5.7509	5.7274	5.3187	4.2876	4.9823	6.1483	4.649	5.2813	5.2976	6.019	5.6673	5.957	6.228	5.7554	6.067	3.6194	6.3973	5.2909	5.6375	5.2645	5.5444	5.4979	5.671	5.6476	6.0496	5.3691	4.5515	5.694	5.5188	6.1202	5.0575	8.088	5.3136	6.2296	4.8104	6.5768	5.144	5.5198	5.9129	6.4632	6.5021	6.9816	4.9001	4.935	4.1835	5.4835	6.4978
PF3D7_0827200.mrna1_1	PF3D7_0827200.mrna1_1;885	885	7.0083	5.353	6.1196	5.5925	4.8207	5.2968	5.3667	5.0184	4.4469	5.5638	5.0921	4.8723	5.7708	3.8629	5.0175	5.0909	5.2906	3.8629	5.1144	7.2351	6.0063	6.4104	6.15	5.5491	6.0248	4.7671	4.3349	4.7361	7.0025	6.544	6.8535	5.0246	5.8306	5.1623	4.2585	4.441	5.2806	5.7137	5.5141	5.6568	5.2338	4.251	5.2961	5.8324	5.0904	4.4509	5.3363	6.2926	5.1489	6.4366	5.8452	5.684	5.2265	5.9939	4.9612	4.6882	4.2327	6.7597	5.7096	4.6599	6.3723	6.1579	4.4828	5.5886	5.6381	5.0334	5.0378	5.2642	7.589	5.5478	5.917	5.1747	7.6419	5.3071	5.9995	7.0648	6.7728	7.6559	6.7166	6.2585	4.889	4.1635	6.2837	7.9079
PF3D7_0827200.mrna1_1	PF3D7_0827200.mrna1_1;886	886	6.4348	5.9614	5.845	5.5364	5.9463	5.6218	5.3212	4.6971	4.8156	6.8417	5.632	4.3561	5.9324	1.9964	5.6044	5.7211	5.7848	5.0691	5.0126	6.8348	6.921	6.8288	5.5573	7.8106	6.1022	4.594	4.1152	4.5323	6.8465	6.3103	6.1175	4.0295	8.0402	5.4825	4.5975	4.1457	6.0435	6.0168	5.8977	4.9303	5.5659	5.9591	5.6631	6.1697	4.9458	5.0579	5.5229	5.5616	4.06	5.8192	5.6401	5.2071	5.6005	4.9777	5.5622	4.9639	5.3374	6.8003	5.2434	6.9158	6.1542	6.3029	5.1914	5.2581	4.7452	5.1787	4.6673	5.3165	8.0201	5.1264	5.1639	5.2502	6.223	5.0005	7.2912	6.9162	6.8471	6.0609	6.9231	5.887	3.8914	5.1408	5.4326	7.9946
PF3D7_0827200.mrna1_1	PF3D7_0827200.mrna1_1;887	887	6.5237	5.7065	5.1639	5.7043	4.856	4.9312	5.8314	5.2653	5.0418	6.2273	5.4356	5.272	5.7181	4.3096	5.0921	4.2578	5.8572	1.669	4.7698	6.5583	6.4145	6.5881	5.2361	6.6131	5.2698	6.0873	4.5211	4.5922	7.1251	6.3014	6.8874	1.2327	6.6315	5.6459	5.9812	3.8748	4.887	5.5518	5.3614	5.0648	6.239	5.3923	5.6296	4.6809	6.0339	4.9402	5.5345	5.3906	4.8851	5.5267	5.5217	6.0246	5.2702	6.1795	5.9533	5.5531	5.465	6.0853	5.8701	4.366	6.3279	6.6121	4.858	5.6829	5.2102	5.6522	4.5166	5.9572	7.5347	5.5957	3.852	5.1313	5.72	4.6082	5.3656	5.9821	5.8422	6.4796	6.7558	5.8271	4.3169	5.436	5.2987	7.7018
PF3D7_0827200.mrna1_1	PF3D7_0827200.mrna1_1;888	888	6.5832	6.1303	5.9706	6.3688	5.554	5.4535	6.5157	5.3691	3.2265	5.9871	5.2608	4.859	5.669	3.4803	5.5398	5.3519	7.2731	3.5632	5.1094	7.4309	5.6605	5.7029	4.6433	6.0483	5.7626	4.3427	4.3834	5.4303	7.4403	6.233	6.7561	5.2242	5.6056	6.2722	5.4168	3.4893	4.8555	4.9481	6.1546	5.2784	5.541	4.845	6.2114	5.2211	6.1156	5.2098	6.1489	6.6812	5.5261	6.0038	5.5877	5.6585	4.8012	6.1755	5.765	5.2939	4.9364	5.6562	5.9502	5.4482	5.2048	6.4274	6.0762	5.2475	4.7463	5.3937	5.8883	5.3583	7.8941	5.9246	4.5705	5.6256	6.5472	5.3882	5.3477	5.8268	6.8988	7.5445	7.036	6.3877	4.5534	4.3052	6.3228	8.6237
PF3D7_0827200.mrna1_1	PF3D7_0827200.mrna1_1;889	889	6.6216	5.9912	5.5072	6.3151	3.8797	6.1245	4.9269	6.0468	3.9212	5.5116	5.9449	5.0592	5.2521	5.1615	5.2672	5.9148	5.0081	7.9776	5.9572	6.0341	9.5394	5.4104	5.8253	10.193	6.3161	5.0798	5.5046	5.3169	5.7447	11.9055	7.8364	6.1346	9.9125	6.7513	4.2032	4.9331	6.4923	5.6017	5.4851	4.7436	5.5771	3.4957	4.4886	5.2843	5.7621	6.9472	6.3402	7.2211	5.3352	7.9971	6.7692	5.6653	7.0955	6.1741	5.2898	5.6707	4.5311	6.3382	6.1473	9.8387	6.0312	6.6053	6.8959	6.2063	4.5267	6.4005	5.1671	4.4175	8.7364	5.4627	5.8644	6.0736	6.9696	5.4486	9.7879	5.6633	7.3429	5.8384	6.0723	6.5261	6.0594	4.2683	5.3913	7.6601
PF3D7_0827200.mrna1_1	PF3D7_0827200.mrna1_1;890	890	6.2572	5.3248	6.8244	6.1948	2.1731	6.6995	5.2604	5.1631	2.6871	6.9965	6.9509	4.7306	5.8714	4.1194	5.0553	4.8435	5.1313	5.5289	5.5084	5.9507	11.6396	3.8679	4.8425	10.7265	5.4336	9.7662	4.9828	5.0596	5.8133	11.3584	5.9288	2.2957	10.5799	6.7756	9.2934	5.1595	6.7793	5.7029	6.6743	5.9916	4.8972	3.1359	5.0317	3.9001	5.4114	8.1918	8.8752	6.4761	4.6915	5.7241	5.7803	5.6653	6.3338	5.1819	6.7923	8.8575	5.6687	5.8465	5.9474	9.3614	4.7761	6.3794	6.6264	5.4114	4.6317	5.4992	3.319	4.6871	5.5653	6.824	6.1873	6.0018	6.1243	5.6091	9.2716	5.5889	7.6347	6.1512	5.7934	6.2655	5.8347	2.7334	5.8412	5.8897
PF3D7_0827200.mrna1_1	PF3D7_0827200.mrna1_1;891	891	6.6558	5.1819	4.975	5.9383	4.9222	5.3114	5.9359	4.3341	4.2585	6.0674	5.9355	6.1783	6.8269	3.1635	3.1522	5.5481	6.1655	10.8536	5.3576	6.2302	7.3821	5.5862	4.8992000000000004	9.9675	6.8532	5.9713	6.1037	6.0501	7.0461	9.4604	5.1639	5.4158	10.0725	7.5047	6.2928	4.0206	7.5831	5.2071	5.8686	4.8992000000000004	5.1699	3.8115	9.4118	4.5141	5.8321	9.2787	7.875	5.7655	5.5367	6.8738	5.7991	9.3213	6.3475	5.7162	6.2819	7.949	3.9846	6.382	6.0525	9.6511	6.3431	5.9729	8.9104	6.9801	5.8086	9.9545	5.3001	4.3169	10.2168	5.1906	8.9143	5.6294	6.7932	5.6279	9.9439	5.1085	7.3016	8.5477	7.6249	6.4058	9.729	4.5173	5.578	9.9033
PF3D7_0827200.mrna1_1	PF3D7_0827200.mrna1_1;892	892	6.302	5.8367000000000004	4.7923	6.8731	4.591	5.5877	6.1615	4.9575	4.5008	6.6109	7.5787	5.8934	6.6328	4.3854	6.2221	7.7318	5.5056	8.0541	5.68	5.9413	6.0512	5.3096	5.0369	10.1596	6.2227	6.0396	3.3799	4.9255	6.8315	7.0119	7.3108	4.6736	10.0601	7.3034	5.9016	4.7586	4.0126	4.855	9.7454	3.5484	9.7549	5.2483	10.6845	5.7035	6.3988	5.8627	10.5671	9.1777	6.083	6.4778	5.4764	11.3657	5.0544	5.4202	4.3241	5.1305	5.6539	6.1737	5.8555	9.5519	4.3413	6.1574	8.081	7.5166	5.6614	9.5559	5.3431	5.2612	5.7358	5.888	4.3009	5.6565	6.4092	6.1285	9.3387	5.4443	7.4647	6.8134	7.5345	6.5746	9.6425	4.7197	5.9586	6.0213
PF3D7_0827200.mrna1_1	PF3D7_0827200.mrna1_1;893	893	6.9265	5.9748	5.1687	5.5509	2.6041	5.2513	5.5116	4.696	2.9542	7.1375	7.2555	6.0076	5.742	1	6.0507	5.9362	5.537	7.3175	5.4212	4.5435	6.6365	3.4046	6.413	10.4831	6.6349	6.0732	4.0721	4.7714	6.1322	6.3523	6.5413	6.2705	9.8873	7.4564	6.3799	4.1177	5.1194	4.9699	7.243	5.5116	5.2005	5.8892	10.2552	5.0644	5.432	5.223	10.2672	6.8634	4.6334	6.1625	5.846	10.715	7.0156	6.5736	4.7274	5.0819	5.3158	5.0626	5.6778	10.1505	6.3105	6.1175	8.3661	8.2557	5.8432	7.6524	5.4205	5.5072	6.72	6.2024	4.8831	4.9588	6.0561	5.6162	10.4171	5.6314	6.9899	6.7315	8.2941	5.9179	7.8794	6.2821	5.3505	5.5558
PF3D7_0827200.mrna1_1	PF3D7_0827200.mrna1_1;894	894	6.5457	6.3728	3.8866	5.545	5.0018	6.4366	4.9317	5.0197	1.9745	6.6408	7.3997	5.9267	6.5475	1.6736	6.1381	6.3226	4.6352	7.8015	4.4053	6.7682	6.0959	5.238	6.5898	10.5821	6.0629	6.0241	4.5091	4.2071	7.4294	6.1164	7.5641	5.7162	10.6032	6.4141	5.7049	5.2122	4.7076	5.1473	7.0828	6.7396	9.1994	4.7565	9.859	5.3455	6.3809	4.2653	10.6992	6.3365	4.06	6.5283	6.0732	10.5033	5.3551	6.3971	4.6639	5.4158	5.6764	5.2254	6.1152	9.9172	5.1926	6.2498	6.8837	7.1488	6.1252	7.2843	5.0032	4.9667	6.7793	6.6397	4.2854	5.2296	6.0721	6.0411	10.3184	6.0213	7.0721	6.0879	7.39	7.1979	7.3599	5.7785	5.4152	7.63
PF3D7_0827200.mrna1_1	PF3D7_0827200.mrna1_1;895	895	7.1783	7.1679	5.327	5.4222	4.7618	5.6106	5.7412	4.5046	2.516	6.8695	8.9417	5.2227	5.6513	5.157	4.7829	5.5497	5.7952	5.337	5.1795	12.3373	7.343	4.5491	6.9355	11.0034	6.0246	5.5438	4.7613	5.0431	14.1268	6.5272	5.4346	5.9009	10.7812	6.1597	4.0531	4.9165	3.8924	5.4263	8.1877	6.6954	5.7674	4.6404	8.7037	5.5447	5.9453	5.9062	10.7976	7.685	5.5024	4.9923	6.2559	8.9029	4.9107	6.2744	5.9903	5.6755	6.2089	4.8595	5.0152	9.4121	6.2378	5.8853	5.4935	6.1564	6.1799	6.7525	5.5173	4.5735	8.7845	5.9446	5.9519	5.8585	5.9551	5.5113	9.8912	5.0032	5.8866	5.6334	5.8079	6.5011	5.2273	3.991	5.3677	7.3704
PF3D7_0827200.mrna1_1	PF3D7_0827200.mrna1_1;896	896	7.5262	6.5103	5.4809	7.4627	5.374	4.86	6.6002	5.1264	4.2024	7.5246	10.3234	8.9525	7.0641	3.842	5.2456	7.6582	6.0989	6.4378	4.841	7.3739	6.3246	5.4336	5.6772	6.2141	7.3499	6.0734	4.1293	5.8587	7.2532	6.3763	6.0738	6.0585	6.4928	8.0883	5.8255	5.0085	6.6873	5.6893	8.8738	6.8714	5.2821	4.9392	8.4501	5.3176	7.6844	6.779	4.1843	8.2956	5.4472	6.3142	6.5801	8.7521	4.8012	6.9964	6.7665	5.1131	8.1564	6.1363	5.6378	5.3975	6.074	6.9211	6.8415	5.2847	6.2166	6.6827	4.9519	5.7029	8.1868	7.6401	4.5454	7.6176	5.749	5.0488	5.3526	6.1453	6.9631	6.9875	5.7038	6.342	6.5193	5.438	5.437	8.3433
PF3D7_0827200.mrna1_1	PF3D7_0827200.mrna1_1;897	897	5.9281	5.2817	5.9134	5.6963	4.373	5.3614	4.7388	4.5632	5.1918	7.0535	7.3892	4.2472	4.8001	4.2817	5.0785	5.5922	4.4303	4.9612	4.7268	6.4952	5.8625	5.9162	5.7325	5.4941	5.0081	5.5185	3.3234	5.1152	6.2449	5.843	5.9676	5.3882	6.3486	5.5786	5.5179	3.4087	5.3384	5.9959	5.5141	5.8194	4.5807	5.7671	4.8192	5.2234	5.5841	5.5871	6.6042	5.8909	5.7466	5.1412	5.1659	5.4436	5.1119	6.1617	4.9288	4.8797	6.2022	4.8595	5.0444	5.5308	6.2439	6.0239	5.7756	5.2254	5.0785	5.1164	4.7203	4.649	6.9644	5.5478	4.0374	6.1643	6.1731	5.6156	5.5475	6.1659	6.6373	5.3345	6.4487	6.6876	4.135	4.8063	6.4232	7.2998
PF3D7_0827200.mrna1_1	PF3D7_0827200.mrna1_1;898	898	5.9715	6.3809	5.4954	5.1695	5.8104	5.3999	5.8293	4.1424	2.7247	6.225	5.7423	5.1719	5.3165	4.2772	5.5329	5.5339	5.6282	5.6229	5.0032	6.8106	5.9493	6.1755	6.299	5.5904	5.9404	4.9279	4.1699	5.3572	6.8	6.437	6.0063	5.4489	5.7845	5.3409	4.7137	4.8395	6.7093	5.7729	5.5573	5.1755	3.9891	4.3681	5.8133	4.5135	5.4446	4.1699	4.813	5.641	4.4548	5.6218	5.1264	5.0277	5.2361	5.9572	4.7714	5.1735	5.6433	5.5311	5.4986	5.5762	6.2716	6.7313	4.6814	5.1562	6.3361	5.394	4.6854	5.3698	6.9006	5.5091	4.6502	5.8209	6.2265	5.4273	5.6415	6.5908	6.808	6.4872	6.1027	5.3377	5.1831	3.6859	5.9343	7.5812
PF3D7_0827200.mrna1_1	PF3D7_0827200.mrna1_1;899	899	6.5931	6.0259	6.1627	5.7145	5.641	5.073	5.1859	4.785	5.342	6.9993	8.6545	5.1961	5.9848	5.025	4.9937	5.7931	5.5534	4.5129	4.6358	7.3094	6.9966	5.3349	5.5527	5.9889	5.2939	6.2841	4.5311	8.643	7.3509	6.3441	6.1075	4.6775	6.1373	5.7745	5.532	3.6147	5.3031	5.2596	5.7769	3.9411	5.1683	4.2273	5.5463	5.8086	4.5963	5.9086	6.1789	5.9364	5.0798	5.5416	5.0631	5.7626	4.7241	6.6743	5.7926	5.7369	5.07	6.2928	4.8856	4.9184	6.8246	6.4828	6.0488	5.2083	5.441	4.8192	4.6758	5.6571	7.267	5.0264	4.7908	3.9212	6.672	4.8585	5.7968	7.0011	6.3226	5.6843	6.2763	6.1274	4.3611	4.5097	5.5376	7.7619
PF3D7_0827200.mrna1_1	PF3D7_0827200.mrna1_1;900	900	6.6358	5.5364	5.1048	6.3577	4.4376	5.4158	5.1799	3.2943	4.7131	5.7257	5.1611	4.917	5.3916	4.6803	4.8659	6.2798	4.1416	4.4983	5.6741	6.988	6.6649	5.3413	5.6628	6.1001	5.2672	5.554	5.1574	5.0811	7.0843	6.7151	7.1646	6.0137	6.6363	5.1514	4.5466	4.0117	4.8664	5.3733	5.8304	5.033	6.1338	5.812	6.3131	6.0501	5.8689	5.7708	6.1196	5.6109	5.5317	5.3537	5.9853	5.4376	4.6011	6.3125	5.1723	6.0314	5.8268	6.1829	5.4476	4.1611	6.8325	6.4057	5.067	5.7503	5.5354	5.1743	5.0413	6.151	7.4612	5.14	5.8632	5.7285	7.0403	4.6346	5.0303	6.7523	6.5847	6.4461	6.1344	5.6918	5.3288	5.228	5.0575	7.7955
PF3D7_0827200.mrna1_1	PF3D7_0827200.mrna1_1;901	901	6.4474	5.8347	5.3716	5.6571	5.7222	5.7897	5.275	3.852	5.7447	5.7458	5.7214	4.5534	5.7549	4.193	5.6331	5.7249	5.4718	4.6094	5.3913	5.942	6.7105	5.1538	5.3441	6.211	4.7677	5.1627	5.013	5.106	7.245	5.9479	6.2003	5.7279	5.7315	5.5195	5.0972	3.1375	5.4263	5.3618	6.0161	3.8258	5.4323	5.1643	6.4338	5.3847	3.7613	5.4774	5.2873	7.6509	5.1001	5.9928	5.2106	6.6615	3.3477	6.3219	4.8565	3.8972	5.1334	5.742	5.3851	4.5033	6.3956	5.723	5.7004	5.2694	4.4893	5.7385	5.4039	5.6343	7	4.7908	4.4074	5.3459	6.765	4.9667	5.4748	6.6498	6.4408	5.4555	5.8314	5.5744	4.1683	4.4725	6.5345	7.7201
PF3D7_0827200.mrna1_1	PF3D7_0827200.mrna1_1;902	902	6.5314	5.4741	5.5379	6.1916	5.3381	4.5747	4.5546	4.3455	3.1276	5.3096	5.2581	5.7721	5.0887	4.9905	4.7835	5.9948	4.943	2.2203	4.8243	6.7783	7.2738	5.5062	5.098	6.0094	4.6826	4.4289	4.6035	3.6369	6.68	6.0804	6.9608	4.8171	5.9649	4.8555	4.2365	4.4005	5.8768	5.527	5.7576	4.2979	5.1342	5.5385	7.9654	5.4131	5.2551	4.266	4.8027	9.6795	5.7647	5.2304	4.327	6.5376	3.4019	6.3368	5.0717	5.6165	4.9932	5.6868	5.5056	5.3338	6.357	5.8122	6.077	5.6682	5.4928	5.5419	5.5558	4.9312	6.6509	5.3635	4.8733	5.5011	6.2733	5.0575	5.438	7.1135	6.6565	5.6631	6.1029	5.8245	4.8319	4.5229	4.5503	7.0542
PF3D7_0827200.mrna1_1	PF3D7_0827200.mrna1_1;903	903	6.156	5.3205	5.4883	6.0453	5.5975	5.7436	4.8395	4.8237	4.5945	5.9274	4.6206	5.2307	4.8605	2.8237	5.1566	5.5364	5.5129	4.3771	4.2403	6.3844	6.1239	4.797	6.6765	5.9023	4.4356	5.1977	4.1771	5.1346	6.3689	6.2705	6.2012	7.2018	6.0577	5.8001	4.1715	3.5826	6.3163	5.667	5.6326	4.3031	4.033	4.6264	3.3533	4.1739	5.3074	5.7779	5.532	4.7602	4.5795	5.3889	6.2578	4.9537	3.4436	5.6533	5.1518	5.4152	5.5454	6.3561	5.1473	4.6153	6.0498	5.3477	4.8268	4.9882	5.0674	4.943	4.9265	4.8718	5.9267	5.6971	4.2118	5.327	6.0942	5.3118	6.0415	6.1631	6.3334	4.6153	5.9757	4.7366	3.8125	3.1875	5.6343	7.329
PF3D7_0827200.mrna1_1	PF3D7_0827200.mrna1_1;904	904	6.6903	5.8716	5.465	5.7501	4.4594	5.0272	4.4588	4.6427	4.4995	6.0603	5.0466	4.4087	6.0566	5.0858	5.2909	4.856	5.0644	4.9112	5.5868	6.0018	6.5569	5.3448	5.4806	5.5744	4.437	4.1603	3.0772	5.4033	6.7997	6.1268	5.8537	4.0365	6.3546	5.0548	5.5635	2.729	5.9966	5.4783	5.8714	4.6467	5.0841	5.3487	4.9791	4.8364	4.8625	4.861	5.7737	5.3049	4.5336	5.2679	4.8797	5.2048	3.8166	5.7525	4.4175	5.3034	5.7916	5.0347	5.0963	5.0832	6.121	5.4476	4.054	5.4289	5.5653	5.5732	5.0365	5.8258	6.3985	4.6276	3.848	5.6968	5.5527	4.9662	5.7167	6.2416	5.8445	4.8654	5.7471	5.7882	5.0798	3.3716	5.0531	7.3382
PF3D7_0827200.mrna1_1	PF3D7_0827200.mrna1_1;905	905	6.3307	6.2083	4.7991	5.4941	5.5907	5.8545	4.8669	5.6378	5.1346	6.1379	5.5204	4.6954	4.8495	4.269	5.8081	4.7793	5.6724	4.8565	6.9346	6.3861	6.4621	6.1183	5.5301	7.0643	3.7049	4.5686	3.9317	5.6389	6.7876	6.1695	6.2741	4.8017	5.5223	5.3359	4.1506	3.969	5.9722	5.1631	5.5232	2.8934	4.9919	5.0514	5.0921	6.1436	5.1202	5.2024	4.5267	5.4705	3.7038	4.9359	4.7004	4.8212	3.5323	5.8357	4.2957	5.9322	5.554	5.4492	5.2828	3.796	6.814	5.6755	5.2559	5.1623	5.3823	4.6988	4.6381	5.5264	7.6975	5.3586	5.2126	5.6993	5.8102	5.1367	4.8909	6.3441	6.3632	5.6256	6.1173	5.6848	5.5068	4.7787	5.5075	7.1745
PF3D7_0827200.mrna1_1	PF3D7_0827200.mrna1_1;906	906	6.5312	5.4851	5.114	5.9388	5.5765	5.9444	5.6769	5.266	4.905	6.5671	5.406	4.4542	4.8027	2.5632	5.6539	5.6459	5.3628	4.4686	4.8505	6.3208	5.9766	6.7473	5.223	5.0942	5.3681	5.367	4.7592	4.4867	7.1102	6.2302	7.0595	4.649	6.1062	5.9635	4.0418	4.814	5.3313	4.9686	7.6968	5.406	7.5522	4.9274	5.2821	7.2165	6.1402	4.8192	5.8836	6.9369	5.4581	6.005	5.6778	5.4702	4.3576	6.2666	5.9607	5.1795	5.4886	6.1344	5.8809	4.6165	5.435	7.007	5.3226	5.2157	6.1428	6.6021	5.1855	5.9474	7.4956	5.0951	3.853	4.9388	6.3043	4.3284	4.4731	5.7939	5.7874	7.4924	6.7262	6.0919	5.3789	5.3241	6.4496	7.1988
PF3D7_0827200.mrna1_1	PF3D7_0827200.mrna1_1;907	907	6.2317	5.6294	5.2604	6.2897	4.9565	5.9359	5.68	5.5348	3.645	6.7431	5.7501	6.3558	6.2536	4.4509	5.5984	4.7225	5.729	4.2126	5.2913	6.8481	6.0862	5.3288	5.2161	5.5792	5.3078	4.9644	4.0009	5.2854	6.5795	6.4146	6.8353	5.6407	4.8738	5.7233	5.8773	4.1194	6.6237	5.9153	5.4578	5.1715	6.9759	7.2917	5.625	6.2826	5.9267	4.9588	6.5697	6.4002	4.3764	4.9932	5.6747	5.2902	5.5441	6.4535	3.4236	5.9442	4.4725	6.6356	5.4182	5.5823	5.1326	7.2241	4.9458	5.3143	4.3205	5.4145	4.6837	5.1293	7.5649	4.6753	4.3298	4.7021	5.7942	4.8924	6.1379	6.2132	7.162	7.3551	6.9473	5.5919	6.1469	5.1763	6.2342	7.5362
PF3D7_0827200.mrna1_1	PF3D7_0827200.mrna1_1;908	908	6.5744	5.582	6.0144	6.1577	5.3381	5.9514	5.3875	5.5928	5.9435	6.3975	4.9625	5.7123	5.5037	4.7436	5.5638	5.7653	5.3892	0.6229	5.1309	6.9195	6.8417	6.351	6.1393	5.044	5.3284	4.6513	5.0751	5.6103	7.6598	6.2563	6.7083	6.2798	4.1914	5.1595	5.3118	5.6988	5.4022	4.841	6.1457	4.1268	7.0725	4.3554	5.2365	5.7552	6.2464	5.2634	6.1367	6.2254	5.4131	4.9336	4.6943	5.5996	4.0321	5.853	5.4783	4.7991	4.8997	6.0257	5.7965	4.5892	5.7049	6.8938	4.9026	5.6769	4.8777	5.1218	3.8104	5.3298	8.5023	5.55	3.7592	5.6704	6.5629	5.07	5.2675	4.8156	6.6498	7.1847	7.3175	6.1831	5.7973	4.4673	6.4401	7.5471
PF3D7_0827200.mrna1_1	PF3D7_0827200.mrna1_1;909	909	7.589	5.111	5.9568	6.0029	5.2141	5.5521	5.0704	5.7947	5.1835	5.9894	5.1659	5.1827	5.8235	4.8934	5.7947	4.9722	5.1522	4.4699	4.6253	6.7782	6.7688	5.7439	5.4016	5.4915	4.6645	5.0054	5.3402	5.3063	6.705	6.1953	6.3448	6.0772	6.3835	5.7255	4.4634	4.2079	5.2207	5.3809	5.7936	4.5981	7.4506	7.1257	5.995	6.3764	5.7439	5.3363	5.5928	7.6267	5.439	3.846	6.0141	5.8194	4.9098	6.3918	5.5106	5.6837	5.3709	6.5276	5.0781	4.3349	5.6235	6.1731	5.6282	5.1156	5.9903	4.3212	4.854	5.2776	8.0449	5.9373	4.86	5.7249	6.1418	4.2578	5.2917	7.1967	7.0256	7.0304	7.1872	6.2472	5.2772	4.9477	5.922	8.1886
PF3D7_0827200.mrna1_1	PF3D7_0827200.mrna1_1;910	910	6.5094	6.797	5.9305	6.2983	6.6977	6.6795	5.7761	5.7159	5.8237	6.8426	5.4689	5.6996	5.9184	4.3903	5.5125	5.3288	5.6738	3.7949	5.1795	7.3185	5.9905	6.6782	5.5301	6.1338	5.5125	5.2418	4.4175	5.8537	7.4477	6.757	6.7196	5.7247	5.6171	5.0887	3.5838	4.9303	6.6917	5.6331	4.9923	5.6421	6.7116	7.8305	6.0199	7.4209	5.3656	4.7263	5.8171	5.7511	4.079	5.5239	5.2615	5.9823	6.0385	5.9977	5.4614	5.1811	5.7557	6.2933	6.0909	5.8565	6.734	6.9828	5.2223	5.1346	5.0522	5.9732	5.5068	5.8372	8.1465	4.1085	5.7412	5.0879	6.4165	6.144	6.15	6.1875	6.2965	7.0528	6.9753	5.9088	5.7866	4.7517	5.9509	8.7265
PF3D7_0827200.mrna1_1	PF3D7_0827200.mrna1_1;911	911	6.7589	5.7679	6.1552	6.4162	5.7832	6.6175	5.5081	5.0561	5.0135	7.0643	4.5771	5.3716	5.7626	4.5373	6.4986	5.4915	4.8748	5.5286	5.915	6.9329	6.7148	6.4658	4.8202	6.6615	6.0034	5.7227	5.546	5.6256	6.9481	5.9018	5.9413	5.0768	7.3319	6.9131	6.1743	5.6713	7.8287	5.9402	7.148	4.844	7.9317	8.6853	8.3777	12.6257	5.0378	4.8125	5.6132	8.7562	5.6829	6.7766	6.0944	5.6444	6.484	6.508	5.4199	6.1148	5.7661	6.9433	6.3217	5.9162	6.5264	6.4153	6.3611	5.7714	5.9535	6.8316	6.0768	6.2494	8.5607	5.6539	5.7415	5.8929	7.2374	6.0442	6.497	5.6823	7.5232	7.2415	6.9059	6.3695	6.636	5.1481	7.0407	8.6813
PF3D7_0827200.mrna1_1	PF3D7_0827200.mrna1_1;912	912	7.0941	5.9023	6.2332	6.1811	5.9993	8.5812	7.524	6.0372	6.4862	6.8531	5.9095	7.942	6.9274	6.0319	7.666	7.9195	5.9366	6.8978	5.3611	8.4989	6.2613	6.567	7.4835	7.35	6.7242	6.7424	6.1637	6.3584	9.1171	7.2116	6.9525	9.7362	6.9982	7.208	6.6446	5.0561	8.9538	7.1075	6.0564	5.7137	9.4765	8.92	6.9259	8.2135	6.6295	7.2516	6.0955	7.4062	5.8311	10.7881	6.8486	6.0637	11.4662	10.7361	6.3431	6.8378	6.1396	7.0449	7.4988	5.4857	6.868	7.2811	10.0681	7.1915	5.025	7.9333	5.5166	6.602	9.7082	6.08	7.7464	5.6291	7.2202	7.2077	6.8222	6.34	7.7783	7.8954	8.0364	6.8743	7.9864	6.2436	7.4802	8.2389
PF3D7_0827200.mrna1_1	PF3D7_0827200.mrna1_1;913	913	7.4023	5.0264	7.3743	9.0487	8.1782	9.7456	6.366	6.6876	7.8562	8.6538	8.1762	6.9904	9.4896	8.1867	10.4058	7.4243	6.3127	6.4517	6.5251	10.8145	7.2265	7.2226	8.5291	7.3323	7.1052	5.6171	7.1734	6.1959	11.0731	8.1799	8.1974	7.9854	7.6031	7.0442	5.4373	8.0408	6.2568	8.1093	6.4673	4.9773	6.1635	8.5644	7.0069	6.4421	6.9557	7.187	8.2951	5.8304	4.3334	9.8941	6.3637	6.878	10.4391	10.8041	6.5944	7.9288	6.9466	5.2943	7.3889	4.375	6.3775	9.948	11.9417	9.6185	6.6007	9.1708	5.8258	6.9233	8.2244	7.1326	8.1427	7.656	8.3272	7.0136	6.1585	6.3995	10.2582	8.1875	9.1084	7.2726	8.213	6.6021	6.9652	7.081
PF3D7_0827200.mrna1_1	PF3D7_0827200.mrna1_1;914	914	7.366	6.211	6.1185	6.6938	8.9118	9.2774	6.8791	6.5278	9.4752	7.753	7.9346	7.8021	6.3921	8.9762	8.702	7.9333	6.8567	6.0045	7.1449	9.5537	7.5366	6.4301	7.7371	6.2244	6.8013	6.1031	6.0635	5.717	9.9695	8.0425	8.0991	7.8232	6.6446	6.8355	7.0425	4.6775	5.8822	7.8708	5.6334	6.0594	6.4537	8.7799	6.1841	6.0483	6.9125	6.6146	7.5646	6.3447	5.4506	7.6511	7.2991	6.2213	5.5065	11.1922	6.8985	6.6051	4.9919	5.9934	6.615	6.0575	6.554	7.6039	11.2948	8.0564	5.0483	7.6949	6.0047	7.1894	7.4795	6.6207	5.6346	5.3646	7.7927	6.7626	6.1227	6.5259	7.6808	6.875	8.0661	6.3884	7.7868	6.399	8.1846	7.8727
PF3D7_0827200.mrna1_1	PF3D7_0827200.mrna1_1;915	915	7.0033	6.7612	7.706	6.2976	6.263	7.1544	7.1623	5.8146	6.3138	7.8389	9.2891	7.2135	6.7716	6.8856	7.472	6.8691	6.5899	5.0913	5.4591	7.8346	7.8592	4.2957	6.5187	5.68	6.5714	5.3352	4.2464	6.2713	8.4814	6.2143	5.6727	6.5114	5.2376	6.1741	5.7358	3.86	4.7065	6.8151	7.4107	5.7608	8.6921	8.6346	4.6611	6.0815	7.2352	5.6058	6.4254	6.7973	5.3951	6.84	5.9035	5.8689	5.2396	12.4822	5.9544	4.8084	5.565	5.9846	5.9162	4.7939	6.1008	5.1305	7.3709	5.7159	4.5361	7.7112	4.7597	6.6775	6.5581	5.2884	5.9343	4.6792	7.238	5.1416	5.7795	5.5416	6.3034	6.4591	5.898	5.4162	7.6067	4.5711	6.8924	7.1397
PF3D7_0827200.mrna1_1	PF3D7_0827200.mrna1_1;916	916	7.4362	6.0925	6.7166	5.8657	8.0978	6.5506	6.3404	4.8904	5.7576	8.1165	8.5128	5.488	5.0721	7.8479	5.9293	6.5006	6.1164	4.8977	6.1181	7.6961	7.0111	5.1152	5.6153	6.0635	6.467	4.2055	3.7312	4.8099	7.5868	6.5382	6.1313	6.6421	6.4155	5.5807	5.2219	4.1035	5.1723	6.2102	5.983	4.7301	4.7629	8.2379	4.5741	5.7241	5.5625	4.6076	6.6942	6.3475	4.6865	5.7711	5.6156	5.047	3.5993	9.1802	5.0618	4.6135	5.4469	5.8917	5.824	6.0991	6.8199	5.9561	6.6779	5.0742	4.7549	5.7616	3.8768	6.4444	6.2795	5.2032	5.1489	4.7159	6.4067	5.6707	5.8639	5.4624	5.4515	5.9925	5.5981	6.0405	5.354	4.2957	6.9351	6.3318
PF3D7_0827200.mrna1_1	PF3D7_0827200.mrna1_1;917	917	6.9101	6.0002	5.8074	5.4832	5.9923	5.8462	4.8099	4.8197	2.121	6.4807	5.5804	5.855	5.2498	5.5138	4.9968	5.1064	5.8907	4.5765	5.384	6.8169	6.5671	6.0488	5.9544	5.6736	5.6519	6.2681	3.6508	5.3782	6.6575	5.636	6.602	5.23	6.0455	5.9521	4.8354	2.9745	4.5814	5.3151	6.0155	5.0904	5.4624	7.0538	3.6462	5.0365	4.6576	4.3161	5.1898	5.5239	5.6235	5.8706	4.916	4.8135	4.0241	7.8055	3.8298	5.7975	4.8797	5.5454	5.6241	3.7549	6.8461	5.8104	6.0184	4.607	5.2578	5.4459	5.2935	5.2273	6.6056	5.5382	4.4783	5.0963	6.3047	5.1006	5.6091	6.253	6.3985	6.1568	5.8276	6.4699	3.5957	1.8074	5.504	6.8696
PF3D7_0827200.mrna1_1	PF3D7_0827200.mrna1_1;918	918	6.4639	5.1599	5.8512	5.554	5.0862	6.4453	6.2591	5.323	4.2434	7.0542	6.188	4.254	5.9533	3.9982	5.746	5.6513	6.1014	5.1326	5.4286	7.0419	5.9625	6.3416	5.4656	7.0843	6.483	5.7929	5.2585	5.7576	7.2812	6.1934	6.5497	5.0475	6.4946	6.0119	5.0828	4.2327	4.5236	5.7814	5.9665	5.3927	6.0061	8.5249	4.3923	7.1613	4.8758	5.7724	5.9105	6.2455	5.9406	6.1457	6.0985	4.7355	5.4346	7.7149	5.5326	4.5644	5.8615	6.2369	4.8037	5.076	6.4604	5.8104	5.8377	5.4851	6.1767	5.2739	4.8718	4.8982	7.8938	5.84	4.5348	5.6465	6.4468	3.9402	5.568	6.4752	6.4741	6.0641	6.6569	7.1124	5.5166	5.1997	5.9966	7.702
PF3D7_0827200.mrna1_1	PF3D7_0827200.mrna1_1;919	919	7.0282	6.7862	5.7761	5.79	5.1938	6.0957	5.645	5.5484	4.3957	6.6015	7.9737	5.3597	5.2979	4.0063	4.9255	5.9105	5.0224	4.7908	5.6174	6.5854	6.0892	6.0119	5.2234	6.6585	4.7506	5.5279	4.7458	5.0626	7.0195	6.6368	6.6668	5.0063	6.3431	4.5795	5.7735	3.3937	4.9098	5.7692	5.9512	5.1322	4.7703	5.5185	5.504	5.3858	4.8068	5.3241	6.0334	5.0241	5.8012	6.1997	4.8629	5.6384	3.5336	7.1594	5.4643	6.598	4.7929	5.7129	5.2032	5.0356	6.1171	6.1641	5.4614	5.6879	5.1807	4.8817	4.8425	5.7503	7.1524	4.8334	4.0152	5.4803	6.1252	5.1077	6.0953	6.1481	6.7502	5.931	6.4123	6.5384	4.4376	4.7887	5.3916	6.9564
PF3D7_0827200.mrna1_1	PF3D7_0827200.mrna1_1;920	920	6.7696	6.3897	5.4506	6.0032	5.7793	5.5625	7.1792	5.3899	4.2615	6.6405	9.8836	5.7584	6.0088	4.1731	5.9395	6.1938	7.1101	5.1114	6.0011	6.5054	6.3954	5.3868	5.4429	7.1368	5.8352	5.6651	5.7336	5.4104	6.7487	5.9816	6.0286	4.7918	6.375	5.4189	5.0777	4.4202	5.6038	6.6692	5.5859	5.9768	5.5601	5.076	5.5711	6.6741	5.4696	5.537	6.2014	6.334	5.9551	5.898	6.0987	5.7908	4.2705	6.5691	5.5503	4.9021	4.7671	6.2785	5.4806	4.1318	6.6247	5.6349	5.7043	5.6859	6.64	6.2246	3.857	6.5564	7.8322	5.5357	6.3436	5.9189	6.0369	4.5705	5.6913	6.5179	6.4947	5.9231	6.7463	7.0996	5.1264	3.4074	6.1194	7.9397
PF3D7_0827200.mrna1_1	PF3D7_0827200.mrna1_1;921	921	7.4326	5.9669	5.7325	4.9519	5.9001	5.2234	7.9262	6.6342	4.04	7.0623	6.0275	5.1997	5.8465	4.7944	5.2578	5.888	7.3296	4.8207	6.074	7.1932	6.8988	6.7874	4.7965	6.4804	5.1859	4.7735	3.8288	4.1301	6.709	6.0005	6.7803	5.3995	6.0961	5.4568	4.7038	2.9336	4.8319	5.4499	5.7895	6.0079	5.0815	5.3875	6.1338	6.2668	6.1208	5.3384	5.6427	4.3709	5.8263	5.9957	5.6873	6.2737	4.504	6.246	5.0652	5.6556	4.839	5.6378	5.5236	5.1114	6.8374	6.5732	5.8605	5.847	6.9886	5.5506	5.0431	5.2494	7.1237	5.4909	6.2718	5.0076	6.0286	5.9091	5.7663	7.2076	6.9067	6.8402	6.8074	7.2124	3.7897	5.4022	5.6291	7.6511
PF3D7_0827200.mrna1_1	PF3D7_0827200.mrna1_1;922	922	7.016	5.7631	5.4036	5.6893	5.8662	5.8402	8.4132	6.0995	4.5078	7.029	5.6659	5.0112	5.5273	1.8679	5.557	5.8115	9.2482	3.8084	5.1313	7.2873	5.4741	5.5201	5.8207	6.0016	4.889	5.1743	4.0747	4.7729	6.7649	6.0894	6.823	5.5454	6.1675	5.8319	5.558	4.1651	4.0391	5.1461	5.9054	4.6899	5.3277	5.2544	4.8217	6.1817	5.3259	4.144	5.572	4.9246	6.0663	4.6375	5.6244	5.2106	4.9547	6.33	5.6378	5.5426	5.9269	6.0953	5.3067	5.0496	6.497	6.4197	5.8271	5.7018	6.5433	5.7861	4.2304	5.2728	7.6027	5.8856	5.8367000000000004	4.9495	6.0292	5.0583	5.4104	6.5679	6.0356	6.031	6.4576	7.0401	4.2935	3.858	6.5045	7.6761
PF3D7_0827200.mrna1_1	PF3D7_0827200.mrna1_1;923	923	6.306	5.4838	5.2664	4.7334	5.5838	5.7882	6.143	6.2752	4.9695	5.8537	5.441	5.5696	4.2615	5.0828	5.5416	5.605	7.6904	1.257	4.6932	6.8138	6.5463	6.7076	5.5304	6.4936	4.8505	3.8972	4.2234	5.4306	6.8659	6.3429	7.0865	4.6305	5.6713	5.7573	5.8728	3.9791	5.3677	5.6659	5.561	4.8555	4.8841	5.4053	5.8785	5.8271	5.8407	5.2422	5.8822	5.466	5.0009	4.5638	4.5705	5.6427	4.5033	5.8728	5.4121	5.1831	4.8861	5.774	5.9745	4.272	6.1001	6.8798	4.1554	5.2521	8.6166	5.1089	5.3198	5.7806	7.1588	4.8248	5.8706	5.5236	5.7032	4.3861	6.2223	5.8014	6.6426	6.1617	6.804	7.7974	5.073	4.1691	5.7156	6.9871
PF3D7_0827200.mrna1_1	PF3D7_0827200.mrna1_1;924	924	6.9698	5.7244	5.3892	5.8326	5.1031	6.0437	6.2856	6.6209	5.3618	6.3928	5.8352	5.2032	5.953	4.6398	5.9305	4.5091	8.0721	4.3985	5.6716	6.9782	7.5937	6.1089	5.2494	6.193	5.9572	5.4552	5.0566	4.272	7.1856	9.242	6.492	5.2913	6.4989	6.1502	4.7687	3.7581	4.2817	5.6974	5.6267	5.4148	5.9402	6.5598	4.6932	6.3602	5.876	5.2396	5.5907	6.1467	5.3176	6.0418	4.8017	5.1587	4.3234	6.0995	5.5537	4.9709	4.2765	5.4346	5.2434	5.4316	6.3466	5.7244	5.7189	5.9777	7.4626	4.4607	5.4084	4.8963	7.4721	6.2519	7.3454	4.7923	6.4373	4.5934	5.9828	5.7589	6.6917	7.1496	7.1611	7.6876	4.3455	5.4877	5.2935	7.0177
PF3D7_0827200.mrna1_1	PF3D7_0827200.mrna1_1;925	925	6.2555	5.1073	5.4476	5.9649	3.6599	5.5185	6.6193	6.8798	4.306	6.1761	5.7983	4.0755	5.1938	2.8895	5.9579	5.2475	7.2001	5.6467	5.3681	6.7692	6.1649	5.266	5.0661	6.8395	5.8792	5.5966	4.7824	6.9795	6.3649	8.2835	5.8565	4.7819	6.0579	5.7557	4.9463	3.9146	5.2824	5.1719	6.0081	4.3448	5.6223	7.1413	5.561	5.8014	5.1863	6.2596	5.8892	5.6392	4.9444	3.6276	5.3618	4.8485	4.4712	5.7315	6.772	5.9054	5.3252	5.2536	5.4624	4.9982	6.5312	6.4207	5.3194	4.0144	6.5981	4.723	5.2063	6.0529	7.4232	6.2315	6.4856	4.1359	5.6668	5.3754	6.1336	6.247	6.4311	5.7631	6.5577	7.2828	5.7436	5.025	5.5211	7.4951
PF3D7_0827200.mrna1_1	PF3D7_0827200.mrna1_1;926	926	6.2069	5.5777	4.8728	6.7189	5.2854	5.0188	11.8207	4.2935	0.7991	6.2323	5.7645	2.6599	5.4653	0.9855	4.4074	5.3402	4.8875	4.9425	5.5521	6.6498	5.9614	6.3329	5.3052	4.4316	4.8329	4.0496	2.6439	5.5868	6.8031	5.8892	6.2897	3.7708	6.3225	4.7719	4.7866	4.0188	4.9083	5.1239	6.2003	4.5904	4.9928	7.0448	5.7908	5.7002	6.2282	5.953	3.8826	4.9547	5.2843	4.8728	6.535	4.9991	4.6645	6.1031	5.1882	5.7153	5.047	8.1944	5.8209	5.4165	5.4624	5.3366	5.496	5.2931	7.0206	8.1086	4.6977	6.6979	8.5946	4.841	6.7266	5.4022	5.5527	5.645	5.7415	5.5847	6.0639	6.3078	6.3391	7.3098	5.1252	4.8334	7.4117	6.6931
PF3D7_0827200.mrna1_1	PF3D7_0827200.mrna1_1;927	927	6.0507	5.8924	5.5273	6.348	4.6346	4.785	4.857	5.7366	3.2141	6.0626	4.8743	5.5404	5.8748	4.8359	6.2263	4.9777	4.9179	4.6229	5.2716	6.0464	5.746	6.1334	5.0613	6.6714	4.904	3.557	5.2873	4.3441	6.4643	6.3859	6.2891	4.406	6.5836	5.9179	5.3604	5.0609	5.1031	5.5957	5.9637	5.3837	5.7533	5.7004	5.7087	5.3356	5.7024	5.7737	5.9738	6.0301	4.6363	4.9923	5.8204	5.8994	5.4259	6.1164	5.1803	5.842	3.2494	4.9486	5.7921	4.9542	6.0286	6.0387	5.9699	5.6775	6.8195	5.5395	4.8314	6.5871	7.6249	5.3572	8.9698	5.2983	4.986	4.7856	5.8336	5.6929	6.4033	5.5254	6.3167	6.8397	4.3882	4.9397	7.8638	8.2043
PF3D7_0827200.mrna1_1	PF3D7_0827200.mrna1_1;928	928	6.2625	5.9766	5.392	5.7263	5.5868	5.7479	5.8902	5.0678	3.7334	5.9526	5.558	6.2188	5.4679	3.8649	5.7522	5.9131	5.013	4.5298	5.135	7.1729	6.4529	6.0475	5.1953	5.3147	5.6398	5.2234	5.3005	4.7436	7.238	6.0909	7.2487	4.7527	5.9919	5.4131	5.8032	5.4111	5.3858	5.4744	5.7175	4.7581	4.2623	6.8579	5.3878	5.511	6.0934	4.852	5.0148	6.6259	6.2784	5.6896	5.7423	5.438	4.8605	5.9944	5.218	5.4124	5.5103	6.0652	5.2608	5.2698	6.0459	6.7745	6.0991	5.7594	5.9595	5.4854	4.9941	5.9241	7.594	4.0054	6.1587	5.6946	6.0934	4.1094	5.5144	5.7404	5.9001	6.4411	6.7745	6.8803	5.1759	5.3806	5.9348	6.9615
PF3D7_0827200.mrna1_1	PF3D7_0827200.mrna1_1;929	929	6.1526	5.5521	5.225	6.7042	3.796	5.7225	5.8068	4.5777	3.9184	6.6213	5.9423	5.0605	5.1902	2.0286	5.602	5.1289	5.6235	4.09	5.0875	6.9765	6.1487	5.9507	6.3821	5.5907	4.3923	5.1938	4.4666	2.5969	6.9606	5.5792	6.6181	7.1732	7.4056	5.7466	4.6473	3.8063	4.1035	5.2184	6.1508	5.2739	5.3334	7.6494	6.0693	5.1131	6.5269	5.7942	6.2451	5.2657	5.0678	5.4306	5.9558	5.8455	5.1542	6.3925	5.2192	5.6713	4.8817	6.292	5.8689	4.7923	5.6522	6.7064	6.1635	6.7861	5.6999	5.7015	5.599	6.0394	7.6477	5.4919	7.1921	5.0665	6.8556	5.749	6.1218	6.266	6.9148	6.8302	7.3099	6.2294	4.9819	4.9212	7.0572	6.7293
PF3D7_0827200.mrna1_1	PF3D7_0827200.mrna1_1;930	930	5.9816	5.5838	5.3903	6.7017	4.2157	5.8258	5.632	4.7554	3.8012	6.6073	5.0747	2.9946	5.7027	4.2165	4.8748	5.4289	7.4343	6.2397	4.7745	7.1208	6.141	6.7716	6.0354	6.4039	5.5376	5.087	5.3947	4.9914	6.4293	5.1615	6.4243	4.9411	10.6048	5.7415	4.6282	5.021	5.1795	4.6954	5.7101	5.3402	6.1908	8.2733	5.3143	5.3809	5.5065	7.3131	5.392	6.9746	5.7244	5.8585	5.988	6.8319	4.8161	6.1753	5.0483	5.7186	4.1177	6.9559	5.9635	5.9348	6.6931	6.4158	5.8968	5.7115	4.5179	5.0989	5.9042	6.383	7.3171	5.8392	10.4473	5.3944	6.7984	5.7184	5.8176	6.0424	6.8106	7.0346	7.6135	6.4822	6.3885	5.0648	7.3872	8.3893
PF3D7_0827200.mrna1_1	PF3D7_0827200.mrna1_1;931	931	8.4274	6.1024	5.8975	8.0997	5.3438	6.1661	7.2369	7.9415	5.7282	8.0066	6.753	5.1867	8.3802	7.5221	5.9026	6.3123	8.9059	10.2347	5.2972	7.7283	6.6953	8.4816	4.5354	9.2909	8.2273	6.4571	9.9243	6.6496	7.7527	7.7019	9.3161	4.3118	11.9336	8.282	7.2604	10.7713	7.2085	5.6476	6.0339	6.3844	10.2581	9.9713	7.0508	8.3125	9.3216	8.6411	7.2244	6.7906	4.3226	9.6116	7.4905	10.5785	6.7486	6.5261	6.5966	9.568	5.07	7.8282	7.6336	7.4829	6.6904	8.2349	8.8661	7.9481	6.8915	6.8358	5.7038	9.9597	7.4524	7.0905	8.4019	5.8699	8.8585	8.4599	7.3865	6.5853	7.5162	8.5179	8.1347	7.9966	7.1261	6.4515	10.7202	6.7565
PF3D7_0827200.mrna1_1	PF3D7_0827200.mrna1_1;932	932	10.0371	8.8553	6.69	8.6419	5.8948	8.5599	6.9291	6.3038	6.0934	10.0494	8.7466	6.3512	7.9781	7.5166	7.8868	6.5954	7.6117	10.8949	5.8741	8.3788	7.5507	10.0021	5.8086	11.274	7.4915	7.3458	10.8278	5.6651	8.715	7.9355	10.6086	4.0849	13.4195	7.7934	5.7795	10.2649	6.684	7.5328	7.6945	8.5357	3.3909	10.555	8.8308	9.8031	9.8255	9.9582	9.1407	7.4275	4.3806	10.4072	7.5066	11.6776	7.422	7.3854	6.9074	10.8614	5.6781	8.7568	7.1616	8.2734	7.5723	8.3404	9.7684	8.7546	7.3983	7.4843	6.8451	10.4151	6.5108	8.3049	10.8674	6.2931	9.2666	8.5909	8.5146	7.044	8.5567	9.2907	9.8089	9.0436	8.5978	7.6865	11.054	5.8265
PF3D7_0827200.mrna1_1	PF3D7_0827200.mrna1_1;933	933	9.2508	7.8081	5.5829	8.2551	6.5895	8.5068	6.7764	6.9012	6.0103	9.5874	7.0952	5.5804	8.1429	7.0783	7.4933	6.5566	8.1042	10.214	4.5323	7.6572	8.2685	8.9437	5.0798	9.8184	7.3859	6.9165	10.9644	6.3415	8.0132	8.4952	9.8014	3.7323	12.7795	7.8439	6.4735	11.0139	7.1328	6.749	6.458	6.9722	4.6462	10.1818	7.6126	8.7599	8.9785	6.929	7.5664	6.1859	4.7565	9.8528	7.1807	10.5661	7.512	7.0898	7.0513	4.7425	5.5388	8.2573	7.5065	7.8437	4.4925	8.228	8.117	8.1801	6.8969	6.9628	6.2961	9.9089	6.8459	7.6922	6.6024	6.6147	9.0328	8.8152	8.2139	6.2621	9.202	8.4884	9.0834	8.7205	8.2885	7.2389	10.7183	5.5348
PF3D7_0827200.mrna1_1	PF3D7_0827200.mrna1_1;934	934	9.9157	9.3113	6.3391	7.2541	5.726	8.3731	6.8357	7.1688	6.1457	10.0701	6.9013	6.3923	5.9479	6.8008	7.283	7.0421	7.6618	11.2037	5.4548	8.1859	7.9733	9.3321	6.2821	9.7805	7.1129	7.4403	10.787	6.074	8.8697	7.8815	10.1249	4.1227	12.2027	8.0674	6.4244	9.6749	7.031	6.7675	7.1608	9.2718	5.4269	9.4429	8.5374	9.3814	10.3258	6.5149	8.2216	6.5381	5.9016	10.4374	7.6341	12.0748	7.6631	6.776	6.9647	5.7415	5.2891	8.7468	7.0636	7.6151	4.9463	8.5719	9.419	8.7045	7.2359	7.6219	6.8559	9.1581	7.292	7.6363	6.5515	6.5884	9.8312	8.6248	7.9296	6.6771	9.4433	8.9371	9.537	8.8876	7.9444	7.3192	9.693	6.8314
PF3D7_0827200.mrna1_1	PF3D7_0827200.mrna1_1;935	935	7.8934	6.5647	6.883	6.0501	5.4989	7.3366	6.7545	6.4751	6.4466	8.1244	5.3409	8.9901	5.3642	7.4257	6.5006	7.0969	7.8373	7.5236	5.5364	7.5826	8.0827	7.4992	5.4145	11.2146	6.6048	7.7264	10.6326	7.1992	7.7342	7.4763	7.9846	4.4289	13.2409	7.4051	7.3791	8.9121	6.9656	6.5206	5.9738	6.8818	4.6519	8.8178	7.6164	7.6123	6.9471	6.1591	6.9908	6.3612	5.9602	8.0803	7.0603	11.2815	6.7009	6.4356	6.849	4.9523	5.1727	11.4778	6.5086	6.8864	6.0266	7.7225	8.7022	8.0812	8.259	6.0644	6.3604	8.8917	7.0658	8.3715	6.9087	6.5245	12.3684	8.5405	7.5867000000000004	7.281	8.5744	8.4931	8.8936	9.2609	7.3804	7.1848	9.3229	7.1795
PF3D7_0827200.mrna1_1	PF3D7_0827200.mrna1_1;936	936	8.1573	5.7769	5.2645	6.7735	5.8316	7.096	6.6275	6.4596	5.5154	8.7798	5.4128	7.7438	6.0475	6.9255	7.0607	7.0014	6.7267	7.9646	5.7175	6.6311	7.369	6.959	6.388	9.1577	6.9411	4.6554	11.2302	6.102	7.2735	7.0659	8.4383	6.1328	11.8485	7.6642	5.7249	10.6003	7.3955	7.6096	6.7134	5.1566	4.2172	8.4676	7.6876	7.2741	7.6012	6.3756	7.2173	7.0989	6.0405	8.2016	7.1034	9.986	7.3052	6.8571	9.0257	6.6323	6.1873	7.5444	6.2428	6.9209	4.9477	8.0269	7.6387	8.0109	7.2507	5.9126	7.0492	9.4767	7.4758	8.5826	6.8723	6.1522	9.148	8.3852	7.7147	6.8143	8.4203	8.2717	8.8717	8.7384	8.1076	8.0616	10.2095	7.9526
PF3D7_0827200.mrna1_1	PF3D7_0827200.mrna1_1;937	937	9.1985	8.0055	7.9901	8.0637	7.2787	8.3835	7.1728	7.8731	7.569	9.6946	5.9984	7.7854	7.5613	8.6093	8.92	7.8385	8.9986	10.1364	6.3752	7.7477	8.4251	9.5013	8.2233	10.5406	9.4935	6.1297	12.2923	6.8867	8.2371	7.8621	9.7486	7.8408	12.6621	10.5251	6.0367	12.3564	7.8333	7.7061	7.8006	6.8467	5.2716	9.6472	9.2807	8.6721	9.0092	6.8524	7.8349	8.1813	5.2709	9.1622	8.6356	11.6861	8.6848	6.914	9.7746	6.4928	5.9676	8.939	6.9813	8.2861	5.5011	7.9517	8.905	8.752	7.7657	6.7942	7.667	9.7556	8.4191	9.0362	7.3286	7.0131	10.2143	9.2538	8.6146	6.7838	9.1389	8.4754	8.9808	9.0079	7.9789	8.0176	10.2733	7.3814
PF3D7_0827200.mrna1_1	PF3D7_0827200.mrna1_1;938	938	9.6521	8.1989	7.6909	7.3078	7.1434	8.9256	7.8602	8.429	6.7929	9.737	7.772	8.2245	6.9297	8.9541	8.4903	8.6208	9.3694	9.6861	6.4148	9.8018	11.759	10.0545	8.2616	11.0964	9.1089	6.9343	12.6211	5.9977	9.5202	9.2002	10.0646	8.355	12.89	10.9301	6.8061	12.0021	10.348	8.7996	8.5095	7.9285	6.8962	7.6952	10.0412	7.6821	8.5384	7.596	8.5234	8.3553	6.0418	9.9131	8.5302	12.9571	7.7782	6.9284	10.5394	8.3155	6.9477	9.1298	7.6911	7.5848	7.5755	8.8084	10.3135	7.7019	9.3788	6.1334	8.143	10.2526	8.6193	9.9163	7.4287	7.5033	10.5345	9.0743	7.9877	8.474	9.4076	8.2901	8.9608	9.7213	7.4064	8.9748	10.7058	6.9436
PF3D7_0827200.mrna1_1	PF3D7_0827200.mrna1_1;939	939	9.313	8.9778	7.4015	7.6799	7.3896	7.8425	7.5921	7.4251	7.3067	9.8966	7.5622	7.0795	7.1718	8.538	8.0648	8.3343	8.883	9.0379	6.6871	8.385	8.0385	10.1853	7.7861	9.362	8.5489	8.9	13.2538	6.3252	8.1518	7.761	9.5894	7.062	10.9107	9.4814	8.4362	12.4554	9.0595	7.9977	8.4775	8.6111	6.4113	6.3868	7.7671	8.7701	8.3216	7.6038	8.3535	8.3938	6.8333	8.8978	13.4993	9.7806	9.3624	7.006	11.3079	6.7927	8.1	9.3607	6.1985	8.7891	7.3139	8.426	10.1912	8.4718	8.726	6.2658	10.2377	10.5251	8.9139	11.1975	7.955	8.1921	11.4849	9.1659	8.8051	8.214	9.6816	8.8765	9.1379	9.213	7.3232	10.6198	10.7932	8.0652
PF3D7_0827200.mrna1_1	PF3D7_0827200.mrna1_1;940	940	8.1917	7.046	5.8657	6.7447	6.3076	7.0741	5.8782	4.0409	5.3632	9.0671	7.2652	5.4012	6.8212	7.9721	7.441	7.0042	5.7975	6.6629	5.2357	6.2771	7.6949	8.2156	6.4268	7.6818	6.9005	5.5444	11.8798	5.1727	7.0476	6.7958	8.0602	5.0117	9.2326	8.1921	4.1326	12.2326	6.3486	6.9497	6.8964	6.2145	6.5887	3.5021	7.1912	7.9587	7.4207	6.0027	7.6835	6.3809	4.9298	7.2088	5.1902	7.7517	6.4259	5.1043	11.4912	5.8714	6.8863	7.7824	6.1003	7.1588	4.8768	7.9868	10.0065	7.092	5.7874	5.8045	6.1769	10.7536	6.1886	11.2208	5.8977	7.5326	9.4081	8.7045	7.0901	6.539	7.7483	8.2604	7.9634	7.7135	6.6513	6.5427	11.2115	6.2758
PF3D7_0827200.mrna1_1	PF3D7_0827200.mrna1_1;941	941	8.1382	7.0215	5.9481	6.1371	6.0821	8.4677	5.9591	3.7602	5.8802	9.151	5.8331	6.7914	5.4851	8.1979	8.1025	7.0606	5.6476	6.283	6.5926	6.898	6.5674	8.0064	5.2795	7.6495	6.8717	5.6971	12.7393	6.2151	7.476	6.8441	8.1636	4.7808	9.8009	8.2273	6.3178	12.1155	6.5532	6.9185	5.8738	7.3541	7.8754	5.0085	6.5501	7.2161	7.0798	6.8603	7.0164	5.8691	5.4915	7.8267	6.7565	8.3138	7.356	6.3318	12.0635	5.1432	7.3232	7.9584	6.0815	5.5201	7.1587	8.1523	10.6747	8.0971	7.0992	5.126	5.4604	11.1468	6.3849	11.7362	5.9326	8.5579	9.7942	9.2958	6.0016	6.1583	8.0368	8.0665	8.8143	7.4706	5.7944	7.1536	11.1839	6.6984
PF3D7_0827200.mrna1_1	PF3D7_0827200.mrna1_1;942	942	7.1737	8.4569	8.4716	6.2059	6.854	8.251	5.5506	3.8278	6.1363	8.3123	10.4723	6.5118	6.4305	5.9336	8.3377	7.0226	5.2184	5.5179	5.0592	7.1728	7.3473	8.0609	5.0853	6.7256	6.6229	10.0745	9.1613	5.4393	7.0563	6.5609	7.6381	4.1771	7.192	7.6391	9.4296	9.5065	6.7878	6.9495	7.1865	6.6465	9.1025	4.332	7.2149	7.5951	6.4933	5.3882	6.8209	6.1969	6.3236	6.9597	7.2103	6.8388	5.8286	6.2688	10.5836	5.8694	6.6443	7.4857	6.4854	5.3248	6.1552	7.2091	10.136	8.1345	5.7325	6.14	4.9359	11.2186	8.0658	10.7368	6.033	7.0325	9.4891	8.5664	6.1924	5.9343	8.2322	8.3171	8.6091	6.7974	6.7181	6.7732	11.2181	7.6356
PF3D7_0827200.mrna1_1	PF3D7_0827200.mrna1_1;943	943	6.0052	6.4642	5.5726	4.5236	4.1795	8.5892	5.2067	3.6622	4.8709	6.8411	8.893	5.3345	5.2876	4.3198	9.1251	6.5907	5.3992000000000004	5.0575	4.2758	6.6191	7.3628	5.4676	3.6264	5.6229	5.742	7.3391	7.2745	4.1938	7.649	6.7853	7.8875	2.3561	6.2363	6.3493	6.5416	7.5852	5.6488	5.6221	5.3757	6.2227	8.577	5.3736	3.9203	7.4692	3.497	4.5625	6.6665	6.3016	6.441	6.1334	6.0184	6.0917	4.3205	5.9844	8.3872	4.6803	6.2634	6.8231	5.0343	6.0507	5.0522	7.0038	7.7674	6.9184	4.0557	5.3533	4.9411	9.7223	6.7089	8.8839	3.106	6.3547	8.7273	8.2326	6.4434	4.6305	7.9091	7.5389	7.4987	5.8032	5.7173	5.5419	10.4856	6.0544
PF3D7_0827200.mrna1_1	PF3D7_0827200.mrna1_1;944	944	6.1385	5.0682	5.7798	4.8822	3.8797	9.0283	5.5847	4.9345	3.0548	6.5636	8.9993	6.0719	4.8812	4.3363	9.1491	5.1566	5.285	4.3248	3.9982	6.8781	5.2627	5.8907	4.86	6.1633	6.1926	5.3519	7.2632	4.3313	6.9526	6.0898	7.4775	4.2494	6.8492	6.5937	4.0426	7.5847	6.295	5.2843	5.3558	3.6576	5.3632	4.263	5.4754	7.0092	5.4333	4.568	5.5211	5.121	6.3114	4.9919	6.1449	4.8058	5.8359	4.4699	6.3524	4.0072	5.8502	6.72	5.8068	6.1453	4.5454	6.7993	7.2775	7.2799	6.0389	5.694	5.2176	9.4322	6.3172	7.0552	4.8664	6.4612	8.6815	7.6334	5.5717	5.218	7.1802	5.2172	7.4968	6.2464	3.5072	5.2898	10.3294	5.4466
PF3D7_0827200.mrna1_1	PF3D7_0827200.mrna1_1;945	945	5.4436	4.6859	4.3334	4.8374	3.5135	10.5341	5.1119	3.228	0.5558	5.2604	8.2123	6.7557	4.3198	4.1755	10.2413	4.2319	3.8629	4.4356	5.0435	6.1361	6.2854	3.5934	4.4489	4.7592	5.2188	5.1502	7.007	4.7312	6.3577	6.1404	5.7732	4.4568	4.3702	5.8657	5.1252	7.2869	4.7159	5.5942	4.5148	4.144	7.5378	3.4581	4.8992000000000004	5.9456	3.8207	4.4594	4.9796	4.5638	7.3511	3.3477	5.4189	4.2102	3.8258	5.2071	5.1731	5.033	5.3248	5.7623	6.1185	6.5303	4.89	6.3742	5.4666	6.5827	10.321	4.8649	4.765	5.5814	5.6854	6.91	4.1875	5.3107	5.7737	6.7346	6.7483	5.0117	7.452	5.1363	6.6371	10.5701	4.9625	4.9891	5.6424	4.8875
PF3D7_0827200.mrna1_1	PF3D7_0827200.mrna1_1;946	946	6.3721	5.925	5.5469	6.7849	2.7929	6.6311	5.4848	5.1791	4.9491	5.2441	9.3213	6.6503	5.9314	5.151	5.6571	5.6162	5.9505	5.281	5.4323	7.4656	7.7886	6.8077	5.6331	3.3909	5.8217	7.6952	6.7212	5.8472	7.8043	7.42	7.8608	5.8883	6.0301	5.6845	6.9682	5.9837	4.723	5.5641	5.7203	5.1623	4.1787	5.6073	5.2563	5.5154	3.9126	5.5859	6.354	5.4433	7.328	5.6038	5.0108	4.3533	2.9523	6.3161	5.7931	5.6441	6.3268	5.649	5.3614	6.586	6.3647	8.3329	8.7306	6.2841	3.7452	5.4046	5.9771	5.8684	5.2705	4.3778	5.0738	5.5777	7.1079	7.1864	6.0206	6.7384	8.9581	8.2408	7.0137	5.1412	5.9329	7.356	6.4363	7.1349
PF3D7_0827200.mrna1_1	PF3D7_0827200.mrna1_1;947	947	5.7923	5.0824	5.6625	5.272	5.2972	4.9231	5.5753	4.2861	4.3646	5.5204	7.5818	6.5409	7.1644	4.4276	2.9203	5.3747	5.1675	4.641	6.0697	7.0401	7.2913	7.1872	8.3651	5.1428	5.3234	4.4906	5.5524	6.2292	7.7075	6.5937	5.7439	8.0954	5.5622	5.1131	4.9317	5.0201	5.3114	7.2134	4.9644	4.4101	4.3001	4.5014	5.0883	5.1346	5.4525	4.0976	5.7369	5.0094	6.0548	3.847	5.682	5.7225	4.0215	6.5059	5.1639	4.0892	6.5937	7.1946	4.9819	4.7306	5.5835	6.0633	6.4814	5.1751	4.251	5.3194	7.1175	5.4509	6.9466	5.0431	3.846	6.2176	7.8589	5.7255	4.9579	5.8395	7.2525	6.3705	5.2675	3.8699	5.5892	7.8935	5.5494	6.029
PF3D7_0827200.mrna1_1	PF3D7_0827200.mrna1_1;948	948	5.4584	3.7104	7.057	5.5942	5.8485	3.849	5.2839	5.6823	6.9369	5.211	8.1736	7.2967	6.1717	5.7842	5.7485	4.278	5.6648	7.3885	4.3568	6.9027	9.3115	8.3439	3.7845	5.1946	8.352	6.7598	8.942	4.1293	8.3113	9.6047	8.5129	3.6622	5.1469	7.2347	6.7518	9.3462	5.0166	5.6337	5.3208	4.5759	5.6232	4.9864	5.4506	4.841	3.6938	4.3554	5.5487	4.3674	7.4294	4.7698	5.228	5.1926	7.4545	5.2645	4.8728	5.2361	5.3136	6.1338	6.3811	6.7369	6.4253	8.3648	7.0137	6.0409	5.1619	5.8169	9.5043	5.2559	6.1426	5.3208	4.985	5.2311	7.5919	6.0264	6.7252	4.9873	7.8605	5.4039	6.3516	4.3074	5.2939	10.1153	4.6415	6.1426
PF3D7_0827200.mrna1_1	PF3D7_0827200.mrna1_1;949	949	5.8032	5.5413	4.4712	5.6197	4.2795	7.0185	5.6118	4.9088	4.607	5.9939	8.1777	8.3623	3.8866	2.5558	7.4922	4.7939	5.4774	5.2396	3.6415	6.9432	6.3983	7.7181	4.7866	4.6764	5.0904	2.9964	5.826	5.295	7.6276	6.011	6.6119	3.8248	4.4135	5.6162	3.3702	4.7164	3.2705	5.2791	4.7824	3.5607	5.5273	4.9653	4.8263	5.4128	5.2891	4.5248	4.4141	4.7197	7.3709	5.2483	4.6769	6.7876	5.3743	5.1977	5.3782	5.4643	5.6812	5.374	5.2873	6.1898	6.3212	6.5051	6.5504	5.5018	9.2618	5.3681	8.4312	7.7151	4.691	5.684	3.2943	5.5919	5.8934	6.371	6.968	6.2856	6.4433	4.7015	5.8334	9.7896	5.4393	9.6839	7.808	4.8146
PF3D7_0827200.mrna1_1	PF3D7_0827200.mrna1_1;950	950	5.8775	4.359	4.9463	5.6256	5.4026	5.466	4.7692	5.1969	5.0383	5.6349	6.0352	6.4454	5.8222	4.1227	6.314	4.5248	5.4456	6.1761	4.5033	6.7329	7.7461	6.6113	4.7004	5.1181	6.1243	1.7866	4.9369	3.9241	6.4611	8.2062	7.1867	4.6848	5.5148	4.5053	4.504	4.2464	3.7793	5.6625	4.9635	4.2743	5.4938	4.4912	4.7306	5.3885	4.278	4.8089	6.2026	4.6328	6.7762	5.8912	5.3466	4.6899	7.0067	5.1599	5.6288	4.9179	4.3896	5.4185	6.0058	5.4973	6.2394	6.0314	7.9579	5.033	3.7377	4.8263	8.8703	5.1727	5.0295	5.2839	4.4919	5.2211	6.548	6.6512	6.4466	4.9896	8.3432	7.6632	5.7388	4.1985	6.6388	9.2982	4.6247	5.2353
PF3D7_0827200.mrna1_1	PF3D7_0827200.mrna1_1;951	951	5.5856	5.7227	3.373	4.7661	4.2334	4.6259	4.5741	5.0819	5.0704	5.7385	4.4033	3.9495	5.4709	3.9754	3.9383	5.1268	4.3709	4.3688	5.153	5.9825	5.3423	4.9736	5.5046	4.2008	3.6288	4.0241	4.6235	4.8929	6.4398	5.9556	5.7355	5.5392	5.2338	5.6525	4.497	5.4205	5.153	5.5295	5.7714	2.5705	3.7093	3.6276	5.3642	4.848	4.9458	5.005	6.2048	5.4825	3.7236	3.9551	4.8384	5.3875	4.4148	5.915	4.4383	5.1938	4.3399	5.7093	6.7412	3.756	5.7981	6.4256	4.669	5.5182	5.3462	4.4114	8.7848	4.9704	3.9364	4.1135	4.4906	5.4803	6.6669	5.701	4.7328	5.2334	6.6662	5.1522	7.6881	5.7398	4.9217	8.66	6.157	4.0514
PF3D7_0827200.mrna1_1	PF3D7_0827200.mrna1_1;952	952	5.8731	5.9709	5.3837	4.8304	4.7241	4.2824	5.4386	5.1477	4.0072	5.3923	5.9984	5.876	5.2001	2.3045	4.8782	5.5512	5.0951	7.2094	4.2638	5.2327	10.6638	8.2784	6.7306	5.5589	5.3882	2.2016	4.4951	5.5188	3.2403	9.922	6.7427	8.3713	5.856	5.6764	4.5367	4.9231	3.7203	5.8659	4.7745	4.1747	4.4906	5.3667	6.7706	5.1751	4.9727	5.3611	4.7181	5.0548	4.7677	4.8787	5.435	5.0777	5.2426	4.8207	3.854	3.7431	4.6798	8.6709	7.1812	4.7819	5.0076	5.8156	5.9124	5.2555	3.6993	7.7777	8.261	5.4074	5.9181	4.2319	4.4634	5.1886	8.8618	6.1387	6.0175	5.3823	6.9113	5.7639	5.8465	6.1528	7.2463	9.1484	6.5895	4.7554
PF3D7_0827200.mrna1_1	PF3D7_0827200.mrna1_1;953	953	5.602	5.2578	5.3681	5.1396	4.2434	4.7485	5.5546	4.3611	4.025	5.8235	5.3583	5.8672	5.6582	4.7798	4.0781	4.5097	5.7271	6.1481	5.2012	5.3618	13.1117	5.5151	4.1309	5.6873	4.4229	2.2048	4.3512	5.367	5.9284	12.3003	5.7063	5.1198	5.6576	5.0972	5.3306	4.4469	3.774	6.614	5.1815	4.5898	3.7887	4.9995	5.7098	2.6041	6.0821	5.2479	6.0045	4.3118	3.5348	4.5759	5.6462	5.3241	2.9523	5.888	5.3885	4.888	4.8012	5.3816	5.7266	6.0889	5.6525	6.1254	5.1977	5.6843	4.7506	5.7605	7.5482	5.6363	5.8577	3.9373	3.6758	5.0695	5.8053	5.1018	6.1497	5.6165	6.2428	5.3827	5.263	4.5856	5.4222	7.788	5.86	6.7164
PF3D7_0827200.mrna1_1	PF3D7_0827200.mrna1_1;954	954	6.1365	5.439	5.1997	4.4995	3.9964	4.5261	5.8748	5.0356	4.5441	5.5972	5.3219	5.4413	5.0544	4.0531	4.1457	5.5457	4.7296	4.4699	3.85	5.9439	5.0184	4.7613	5.1144	5.2832	6.0323	4.2898	4.4647	5.6596	6.3014	4.5916	5.8442	4.2016	4.9425	5.2987	4.9293	4.5472	5.0045	4.2311	5.6809	4.9059	4.4074	4.9373	5.8691	5.7057	5.2388	4.8324	4.9537	4.8669	4.5699	4.235	6.0128	5.0334	4.1763	5.9798	4.7903	4.7436	4.4542	5.7845	5.9491	5.2954	6.0184	6.1837	7.3935	6.6964	4.5674	5.7589	6.5586	5.9789	5.7085	4.6949	3.61	5.1177	5.5179	5.9493	6.3702	5.359	6.4791	5.2392	5.4232	5.2559	4.4515	5.5395	6.0255	6.8325
PF3D7_0827200.mrna1_1	PF3D7_0827200.mrna1_1;955	955	6.4791	5.6628	5.8686	5.0466	5.0325	3.9579	5.2555	4.135	5.0824	4.8243	4.5323	5.3212	5.2578	5.4809	3.9745	4.8753	5.465	6.1189	5.1538	5.3702	4.9968	4.5046	5.9338	4.7787	5.2153	4.5509	4.5065	5.2861	6.3038	5.318	5.7546	4.5668	5.7186	4.729	5.0426	3.8166	3.1763	4.2032	4.7623	4.3653	4.9364	5.0241	5.0166	4.5373	5.5583	5.6215	5.6082	7.3677	4.5211	4.9103	5.7208	5.4738	5.0985	6.3761	6.9505	4.3667	4.5838	5.7706	5.4165	4.9054	6.0727	5.3427	4.7949	4.2817	4.5185	5.7842	4.4738	5.5091	6.4882	6.8291	5.814	5.2917	5.7923	5.4683	6.0953	5.7761	6.5086	5.8634	5.0785	5.4951	4.7339	3.6496	6.1813	5.7584
PF3D7_0827200.mrna1_1	PF3D7_0827200.mrna1_1;956	956	5.7153	5.4466	4.4249	5.6159	3.943	4.8156	4.5975	4.0063	2.0072	5.3183	3.8817	4.6106	4.6212	4.3688	3.8104	5.4941	5.2472	4.6159	3.6159	4.5957	4.3313	4.8895	4.9713	4.7225	4.2172	4.3526	3.8043	5.5692	4.7021	5.6496	5.6253	4.6171	5.4012	5.1969	3.281	4.2357	3.3519	4.9837	4.7639	3.3491	3.9288	5.1309	5.5283	4.6375	3.5969	3.5336	5.4757	5.4663	2.9505	4.4581	5.3854	4.9021	3.6124	5.694	5.0152	3.2972	4.682	5.565	5.6556	4.4269	5.8227	5.487	4.8232	4.2713	5.2865	5.8309	4.3413	5.1098	4.6485	4.5423	4.3434	4.6288	5.7684	5.5919	5.3716	5.6977	5.1574	5.714	5.615	5.632	5.1731	5.43	5.5154	5.2426
PF3D7_0827200.mrna1_1	PF3D7_0827200.mrna1_1;957	957	6.116	5.3768	4.7328	4.9359	4.6713	4.3198	5.6197	5.2036	2.6848	3.9982	5.3487	4.7371	6.073	1.7655	2.7027	4.8718	4.696	4.9537	5.1811	3.8012	4.7533	3.5874	4.917	5.4575	5.2968	4.4107	4.1667	5.4683	6.2673	5.1534	5.4449	4.627	6.0367	5.6668	4.1651	4.9074	4.1367	4.851	5.5937	5.1497	4.7109	3.9126	3.9174	4.9995	5.9357	5.044	5.3356	8.0588	3.332	5.3554	5.1081	4.7038	3.2884	5.8875	5.6002	5.1542	4.7192	5.2246	5.3431	5.3136	5.8263	4.7415	4.8125	5.0369	5.3906	5.1416	4.7452	3.9991	5.393	4.9639	5.2698	4.0126	4.9864	5.6789	5.5546	5.7721	5.8929	4.6882	4.193	5.6147	4.8723	5.2739	4.9805	6.2581
PF3D7_0827200.mrna1_1	PF3D7_0827200.mrna1_1;958	958	5.157	3.904	5.3568	4.6346	4.8753	4.6439	5.4036	3.7495	4.7814	5.4848	4.4828	3.942	4.6053	4.2273	3.7687	6.1436	4.3757	3.5862	3.5717	5.2902	5.155	4.5033	3.5323	5.4967	3.4607	4.1763	4.9131	3.6017	6.224	5.1181	4.8278	4.1293	5.2578	4.7296	5.3951	2.3533	5.0219	5.1526	4.9841	4.2965	4.0738	4.6467	4.7506	4.5416	5.3916	4.1667	6.0336	9.0861	4.8644	2.278	4.4148	4.3533	4.5447	5.0934	5.4396	3.7279	5.2698	5.9446	5.3537	4.5416	7.7654	5.9001	5.6713	5.5419	4.4509	5.8281	4.7301	5.3334	6.9762	4.8914	3.9059	5.278	6.2329	5.1018	5.2403	6.3085	6.0702	5.8582	5.5503	5.2972	4.9736	4.2373	4.5392	6.1524
PF3D7_0827200.mrna1_1	PF3D7_0827200.mrna1_1;959	959	6.0637	5.6545	4.5999	4.7098	6.1375	4.6786	5.4486	2.774	3.384	6.366	4.843	4.3313	4.6153	4.7054	4.8948	6.4386	5.5898	0.4114	4.8273	5.8817	4.5613	3.7772	8.86	4.9575	5.3391	2.8895	4.6736	5.3792	6.765	5.3771	5.0405	7.7923	4.6571	4.6444	4.7027	4.0951	5.0682	5.7181	4.9745	4.3951	3.4542	4.2608	4.4647	5.3712	4.7986	4.4861	5.7029	6.6738	4.7032	4.1961	5.2566	5.463	2.4542	5.8392	4.8324	4.6645	4.4575	5.9642	5.126	4.5934	5.1185	5.7716	4.2165	5.193	4.673	5.7536	4.3597	6.855	6.6518	5.5665	4.1603	6.1243	5.7525	4.4046	5.0295	6.1142	6.3027	5.4529	5.541	5.6636	5.3597	4.969	5.4168	5.7703
PF3D7_0827200.mrna1_1	PF3D7_0827200.mrna1_1;960	960	6.3551	5.8497	5.2743	4.408	4.9809	5.1699	4.855	3.466	3.8278	5.7063	4.8997	5.0076	4.9542	3.6005	4.4148	4.9274	4.848	2.8298	5.1981	6.8947	6.042	3.9117	6.3623	5.5783	4.3736	3.7247	4.0312	5.4236	6.408	4.6882	5.9609	6.8733	6.114	5.2388	4.6311	4.9198	5.7164	6.3623	4.4828	4.1077	5.1611	3.6473	5.5886	4.7065	4.6887	5.4205	4.4229	6.4963	3.7004	3.0807	4.8202	5.0896	4.9759	6.3114	4.7197	4.1408	4.7495	5.5021	5.093	4.7175	5.1811	6.2458	5.55	5.4509	4.7469	4.6229	3.1763	5.2787	6.6291	4.9718	4.6988	5.6605	6.0781	4.8068	5.3975	5.5217	6.8667	5.9272	6.388	5.8086	5.0605	3.848	5.6314	7.6989
PF3D7_0827200.mrna1_1	PF3D7_0827200.mrna1_1;961	961	5.645	4.3632	4.5447	5.2998	2.067	5.2551	4.5286	5.7533	3.0233	5.0103	5.0544	3.7814	3.0824	0	5.2141	4.849	5.2604	3.9672	3.9345	6.2628	5.2683	2.384	4.3356	6.3309	5.8151	4.5129	4.5097	4.3778	6.0415	4.6212	5.5059	2.384	5.9844	5.1177	5.0099	4.8875	3.6814	5.6056	4.9764	5.0014	3.0875	3.7082	5.814	4.441	5.3523	4.4848	6.0411	5.4581	3.4607	4.4925	4.9505	5.093	5.1811	4.2265	5.2327	5.0785	4.3639	5.0725	3.9326	4.8649	5.6106	6.532	5.3255	5.5804	3.5801	4.6229	4.4666	5.0475	5.6673	4.1383	4.4757	5.436	5.0272	5.4406	5.3775	5.1918	6.4263	5.7279	6.1365	6.9382	4.1779	2.6088	5.1779	6.483
PF3D7_0827200.mrna1_1	PF3D7_0827200.mrna1_1;962	962	5.314	4.4653	5.3034	5.1391	4.6023	4.888	4.7098	4.441	1.9298	5.3067	3.2854	4.8176	4.9288	0.3219	4.047	5.1239	3.9745	3.106	4.8777	5.5874	4.9505	4.7724	5.2001	4.2832	4.6764	3.3702	2.5509	4.2987	4.7918	5.3409	5.5217	3.7301	4.9449	5.6579	1.5898	4.7565	3.4343	5.0466	4.7929	4.6485	4.228	3.4114	5.4185	4.1027	5.3049	3.9449	5.2517	4.4436	5.2475	5.3161	4.1135	4.6525	3.0286	5.4777	4.3674	3.7344	3.0925	5.9059	5.0453	4.8812	5.1611	4.5217	5.746	4.8455	4.9054	5.9463	7.6484	4.8232	4.9203	4.373	3.7592	4.848	4.3882	5.5273	4.8792	4.8001	6.1562	4.6223	5.2219	5.0875	6.0288	8.4197	4.8324	4.8555
PF3D7_0827200.mrna1_1	PF3D7_0827200.mrna1_1;963	963	5.1566	5.0644	4.7241	4.3298	3.9773	4.2273	5.2016	4.5874	4.4316	5.2843	4.7887	4.9713	5.1973	0.6041	4.9537	5.3858	4.6741	4.7087	3.5534	3.9383	5.8617	4.5398	5.0725	3.8379	4.7934	2.6415	4.4356	3.5898	4.848	5.0811	5.3462	3.8125	3.7835	5.1522	4.7913	3.9653	4.0479	4.6696	5.4986	1.9336	3.6826	2.4303	3.9533	4.4634	2.7093	3.0892	5.2472	5.0635	3.1763	2.6893	4.6843	4.2087	3.6334	5.4413	5.1396	3.8817	5.1859	4.4429	6.1196	4.8425	2.441	6.544	5.1671	4.6352	5.4403	4.9265	3.7257	5.2743	5.4026	5.0879	4.9773	4.5254	5.1465	5.0925	4.3198	4.8171	5.7266	5.5148	5.06	5.1583	5.2319	2.257	5.6817	6.4699
PF3D7_0827200.mrna1_1	PF3D7_0827200.mrna1_1;964	964	6.0029	5.2211	5.4316	5.5398	4.0875	4.9982	4.7793	4.8919	4.9575	5.8427	4.3427	5.5049	5.2292	2.8176	4.1827	5.6651	5.9581	3.4738	4.9397	6.0644	5.8955	4.4757	4.8475	5.7192	5.6636	1.9598	4.4482	5.8349	6.0732	4.3306	5.3183	6.6056	5.4899	5.9093	4.9713	4.7856	6.1469	6.2246	6.1867	4.1473	4.295	4.8768	4.8595	5.0849	5.887	5.4702	6.2504	5.1342	3.0303	4.3067	4.7142	4.0179	4.4718	8.908	4.9878	5.2242	4.9612	6.0208	6.1661	4.859	5.9004	6.405	4.9472	5.1554	5.5295	5.5416	3.433	5.3434	5.4812	4.295	3.717	5.5732	5.3255	5.6305	3.4396	6.4214	6.5333	5.6508	5.1965	6.1721	5.9248	4.1747	5.645	6.4028
PF3D7_0827200.mrna1_1	PF3D7_0827200.mrna1_1;965	965	6.4408	5.3681	6.8222	5.6194	4.8171	5.3226	4.7661	5.4896	4.8709	5.4509	5.3154	8.7419	5.3038	4.2502	5.7552	5.3284	4.5814	4.859	4.4989	6.4824	6.0987	4.8777	5.7479	6.563	5.8457	4.2063	3.7214	4.846	5.8146	5.5351	6.0117	4.8782	5.2479	4.7613	4.8743	4.765	5.1898	5.076	4.9732	4.7323	4.3971	4.6352	5.2118	6.2083	4.441	3.5981	5.682	5.133	4.2615	4.327	5.4165	5.3964	3.7301	5.8934	5.4002	4.6363	5.1767	5.0325	5.8936	5.0286	6.281	6.0297	5.9479	5.0613	5.1906	7.238	5.254	5.6784	6.4866	5.7126	5.4012	5.5176	6.0518	5.4216	5.4022	6.1158	6.301	5.3498	5.6699	6.1542	4.4568	5.5326	5.7552	6.1493
PF3D7_0827200.mrna1_1	PF3D7_0827200.mrna1_1;966	966	5.9948	5.998	6.2259	4.9709	3.3248	5.246	5.3719	3.3646	4.9059	6.2602	4.2449	4.844	4.917	4.813	4.4148	4.9458	5.5592	5.726	4.2987	5.7527	6.5859	4.8248	5.2203	5.6369	5.2698	3.5008	5.5094	4.0505	6.1121	5.2687	6.0505	3.9625	5.9416	4.6124	4.7533	3.9059	3.6323	4.4496	5.0268	5.2292	4.4162	5.0179	5.4689	4.6387	4.7197	3.943	5.9004	5.2547	1.8875	6.1447	5.0215	3.8639	4.843	5.588	5.7803	4.5729	3.2079	5.3656	5.5323	4.8329	5.8311	6.0492	4.7892	5.6979	5.3363	6.1208	5.9383	5.2475	6.0193	5.1272	4.9809	5.0963	6.2159	5.135	4.9754	6.1311	6.2415	4.6118	5.4832	5.5043	4.7192	4.0557	5.1542	6.8935
PF3D7_0827200.mrna1_1	PF3D7_0827200.mrna1_1;967	967	5.541	5.5122	7.2976	5.2284	4.5826	4.1906	5.3219	4.4535	5.2828	6.5339	5.6859	5.1871	5.2724	1.4751	4.332	5.6223	6.1755	2.9579	4.6363	5.4296	5.9388	4.4912	6.1952	6.6605	5.4229	4.1667	5.2731	4.1052	4.7861	6.1591	5.6488	4.4195	6.0798	5.4466	5.3885	5.6153	2.7225	4.7236	4.8802	4.6444	4.7517	5.4525	4.957	5.327	6.1266	4.4436	6.0794	7.6162	5.2525	5.5339	6.4162	4.5874	4.6473	5.6929	5.7439	5.1268	5.0117	7.0251	5.6384	3.7876	6.2926	5.9378	5.8227	5.1022	5.1542	5.4383	4.0135	5.2627	5.8878	4.4963	4.0951	4.9241	5.3445	5.1719	5.5859	6.8201	6.9174	5.9834	5.3277	6.193	5.4854	4.7131	4.9672	6.7373
PF3D7_0827200.mrna1_1	PF3D7_0827200.mrna1_1;968	968	5.7409	4.8309	7.9307	4.6633	4.6479	4.4423	5.3341	4.6982	4.0883	5.5148	5.1081	4.7208	5.3505	3.3363	4.7719	5.1898	5.1595	4.7404	5.0272	6.3882	5.2739	5.2847	5.5154	6.3239	5.1148	4.7159	4.5534	5.4323	5.4256	5.5665	5.4506	5.9472	5.9844	4.9846	3.848	5.0152	4.9189	4.2449	5.2517	2.4673	4.3052	4.5103	4.5723	5.1276	5.6103	5.7735	5.888	8.3771	3.1859	4.0875	5.826	5.7983	4.9217	6.1518	4.9246	4.6611	5.6488	5.4983	5.133	5.7208	5.939	6.2221	5.5046	5.4676	5.0896	6.1685	4.7981	4.8812	6.0472	5.0652	4.6531	5.1926	5.1408	5.55	4.8605	5.643	6.7107	5.4243	5.6554	5.8001	6.794	3.7463	5.5904	6.9797
PF3D7_0827200.mrna1_1	PF3D7_0827200.mrna1_1;969	969	6.0676	5.5078	7.6303	5.3434	3.3909	5.2709	5.3041	4.4236	5.1819	6.5452	5.511	4.6328	5.1894	3.6949	5.2453	4.6982	5.9224	4.6781	4.9686	5.8263	5.0875	4.4046	5.6282	7.2486	5.2917	4.4751	5.8265	5.1189	5.9812	6.0594	5.3716	4.8639	7.5921	5.8829	4.153	4.5254	4.6865	5.6447	5.7876	3.101	4.7871	4.8166	4.332	5.4686	4.9584	3.7981	5.8283	4.9322	5.3816	5.7522	6.633	4.8792	6.0616	6.4383	4.7175	4.4816	5.2149	5.8467	5.4751	4.888	5.191	7.0649	5.7279	3.9625	4.9681	5.8938	5.1847	5.2388	5.0657	5.8777	2.257	4.4303	5.554	5.1965	5.5122	5.5317	6.4625	5.5385	5.7658	6.0938	5.6375	4.5336	5.4637	6.9353
PF3D7_0827200.mrna1_1	PF3D7_0827200.mrna1_1;970	970	5.7068	5.189	8.3415	4.1763	3.6029	4.7876	5.3743	4.6798	4.3176	5.3484	5.1863	5.8557	5.8639	2.7803	4.9458	5.4029	5.8084	3.3771	4.6696	5.4016	8.1797	4.2001	5.0374	8.7056	6.413	4.1587	4.6363	3.9486	5.8374	9.2767	5.1993	2.2327	8.271	6.1054	4.6949	1.5945	4.8992000000000004	4.5638	4.9303	3.4803	4.017	4.1085	5.3252	4.8851	5.0352	4.8763	5.8507	4.516	3.4581	5.0917	7.9081	5.263	7.4255	4.5922	4.5521	4.384	5.0334	5.4373	6.991	4.7618	5.133	6.6144	4.8017	5.1767	5.6798	5.983	3.9069	4.6871	7.2166	4.842	3.4087	4.7511	6.3196	6.4489	5.3459	6.2139	7.4529	5.5382	5.4406	6.3457	5.0772	5.2028	3.7203	7.5765
PF3D7_0827200.mrna1_1	PF3D7_0827200.mrna1_1;971	971	5.51	4.4376	8.9081	4.8237	4.2063	5.3827	5.8515	5.2798	3.2188	6.1831	4.9607	5.3796	5.7605	4.7409	5.2384	5.8829	5.4333	5.2828	3.4568	6.0168	7.0159	6.31	5.1227	7.5349	6.3134	4.8669	5.0695	4.6605	6.4681	9.3179	6.3074	1.6182	6.9322	6.9171	4.0618	3.3702	4.7093	4.749	5.735	2.5185	3.6264	4.2464	5.947	3.9991	5.2746	4.0644	5.4709	5.8268	4.0858	6.8181	10.2104	5.1926	6.992	5.5692	4.8674	4.6668	5.0561	6.116	6.2055	4.5868	5.9081	6.3423	5.1309	5.5641	6.3507	5.4767	4.7761	4.8374	7.6579	4.6334	3.9882	5.6056	5.4128	5.785	4.7719	5.643	7.1681	5.1607	6.2137	6.6242	4.2563	5.8048	5.5182	7.2589
PF3D7_0827200.mrna1_1	PF3D7_0827200.mrna1_1;972	972	6.2416	4.9612	9.0752	4.5379	4.5211	4.6865	5.6513	4.4614	3.1619	6.239	7.3159	5.3978	5.2917	5.0264	4.9882	6.5179	6.0123	5.9399	5.6453	6.2865	6.6014	3.8699	3.6679	6.9034	9.7602	2.144	4.6982	5.2411	6.2957	8.3959	5.7716	5.3462	6.558	10.7327	4.1326	2.3363	3.8135	5.2475	5.6772	4.9131	4.6415	3.5546	3.9891	5.2642	5.4957	5.2426	5.1218	5.033	3.8186	7.976	10.4122	4.729	6.3572	6.2077	4.0108	4.8743	5.5747	5.6041	5.667	5.5662	7.9779	6.8649	5.4155	5.6493	5.5267	5.0665	4.85	5.4087	6.2494	4.9727	5.1239	4.254	5.0241	4.2257	5.0058	8.4584	6.94	4.7897	5.0579	6.8063	2.991	5.3363	5.488	6.5303
PF3D7_0827200.mrna1_1	PF3D7_0827200.mrna1_1;973	973	6.2613	6.9576	9.919	4.7803	3.5656	7.8093	6.302	7.1284	0	7.0349	8.4907	5.3176	5.862	4.2001	7.3201	6.2223	7.067	4.2188	5.2596	6.4801	6.9286	5.5686	5.4989	7.4778	10.2241	4.6809	4.8846	5.2906	6.36	7.8309	6.1534	5.9495	7.0471	10.9985	5.9399	4.4509	5.4033	6.0097	4.5898	5.9777	5.1867	2.6299	4.6786	4.963	6.9891	5.7819	6.2178	4.7021	4.3702	9.4393	6.6982	5.4239	6.2263	6.4202	6.0204	5.5555	5.4607	5.9234	6.2583	5.3885	10.2469	7.174	6.0032	7.0467	6.8784	6.0415	4.9528	5.2758	6.7474	5.983	5.5413	5.6533	5.7782	5.803	5.1583	10.2395	7.2198	6.3409	7.1545	7.8178	5.5859	6.0389	6.5356	7.2233
PF3D7_0827200.mrna1_1	PF3D7_0827200.mrna1_1;974	974	5.9184	6.4995	8.4515	5.1457	4.7274	11.5233	6.0841	5.7858	5.0968	6.5817	6.5267	7.3327	5.8632	2.5135	11.884	5.5392	5.8904	4.3161	4.9556	7.0745	6.7569	4.8475	4.9397	6.0155	7.944	4.5454	5.2122	5.6047	7.7604	8.186	5.2087	2.8298	5.4158	9.4285	4.1144	5.1144	4.7219	6.5353	4.7975	5.7208	4.9551	5.243	4.4303	5.5801	5.033	4.6118	5.5711	5.4182	4.7975	8.0763	5.8245	5.1014	6.5977	5.95	5.7808	4.6565	6.7234	5.8485	5.8122	4.6076	6.7256	7.3882	6.5586	9.1626	5.354	5.7244	5.7655	5.3719	6.7208	5.671	4.4983	4.2196	5.2376	5.4393	5.3462	5.85	7.3368	6.1681	9.1722	6.1381	5.6462	4.6702	5.7118	6.4405
PF3D7_0827200.mrna1_1	PF3D7_0827200.mrna1_1;975	975	5.537	5.9465	4.2487	5.2161	5.6769	4.7409	4.8405	5.4433	3.3688	5.857	5.6887	4.437	4.8728	5.3501	3.5777	5.6404	5.1198	3.5705	4.7452	6.2731	6.5569	3.7148	5.784	4.6949	4.9425	3.7887	5.5457	5.1502	5.9105	6.6961	5.9743	5.0264	5.1739	5.4591	5.9303	3.842	4.6334	4.9649	5.07	4.1659	3.7981	2.0566	4.6611	3.4074	4.2972	3.9383	5.5354	5.6291	5.3809	4.3023	5.8924	5.2157	4.3154	5.3198	5.393	4.3031	3.8369	5.4273	5.3851	5.0955	6.7329	6.6241	5.295	6.7332	4.9059	5.0725	5.3125	5.4845	5.7203	6.0387	4.557	4.8202	5.6516	4.9269	5.8525	5.7285	7.7195	5.3544	5.7342	4.9704	4.8934	5.0951	5.7065	6.2163
PF3D7_0827200.mrna1_1	PF3D7_0827200.mrna1_1;976	976	6.2472	7.66	4.7382	4.8125	3.5862	4.5807	4.5441	3.3757	2.7137	5.4046	5.5792	2.541	4.5385	3.2188	5.1408	5.1031	5.8515	2.4195	5.2456	6.1387	7.2877	3.7192	4.5129	5.7525	5.4216	3.116	4.1811	4.5999	5.5223	8.6158	5.0352	3.384	5.4363	5.6476	4.9136	3.6124	4.5699	3.8836	5.3868	5.3799	4.7714	4.6662	4.2403	4.437	3.6053	4.2095	5.9357	3.861	3.6076	4.2608	5.3761	3.6531	3.2203	4.0738	3.406	4.0286	4.8909	5.1859	5.1819	7.1757	4.4336	6.2217	6.4925	5.2843	5.2277	5.0794	4.3248	5.4741	5.6834	5.7013	4.4336	5.0387	5.0712	4.8515	6.6278	4.4686	6.4199	5.0076	6.0982	5.2891	5.392	4.2024	5.0027	6.3237
PF3D7_0827200.mrna1_1	PF3D7_0827200.mrna1_1;977	977	5.7035	5.0418	5.7525	5.8555	3.7538	3.9919	4.7918	4.1803	4.511	5.1396	4.729	5.1639	5.6516	3.5323	5.9625	4.9672	6.217	5.0286	5.2657	6.017	8.2388	4.8339	4.5904	5.8938	3.6702	3.8953	3.6005	5.14	5.2502	9.4688	5.6952	2.4751	5.6857	4.8298	4.8846	5.0308	3.842	4.9274	5.545	4.3743	3.4046	3.7181	5.5043	4.565	5.1285	4.6264	6.785	6.942	4.7186	4.0635	6.1701	5.0959	5.8958	4.7431	5.9971	4.4202	4.853	5.302	5.7671	4.6837	5.634	7.1765	11.1752	5.1855	4.7939	4.7479	4.9932	5.8515	6.9896	6.0239	4.5632	4.8104	5.3237	5.6206	5.7608	5.6473	7.321	7.3292	5.5239	5.9697	4.585	4.4416	5.5512	6.9379
PF3D7_0827200.mrna1_1	PF3D7_0827200.mrna1_1;978	978	6.2184	5.432	4.8545	5.2067	5.1396	4.4627	4.7735	3.6576	3.4276	5.6121	5.2254	4.6218	5.8917	2.5969	5.3391	5.0721	5.2566	1.9184	3.2957	4.7115	6.88	4.2787	3.479	4.9236	5.353	3.6381	3.6531	5.017	5.4009	8.4085	4.7506	1.5801	5.5033	5.4453	5.2095	4.3052	2.4114	4.6369	5.858	4.5625	3.1811	4.2165	5.2032	2.7803	3.9846	3.8125	5.0268	4.9923	4.8445	3.8629	4.3031	4.915	2.3813	6.2959	3.5323	5.0535	4.8012	4.8525	5.2353	5.1663	5.1469	5.9857	8.4228	5.2487	4.1069	5.5656	3.7506	5.1819	5.2396	5.6465	3.2373	5.2784	5.153	4.4995	4.5097	5.0575	6.3834	5.2854	4.7032	5.4851	3.5286	3.5814	5.5351	6.7448
PF3D7_0827200.mrna1_1	PF3D7_0827200.mrna1_1;979	979	5.2075	5.1391	5.3277	5.0356	4.5236	5.3834	4.9653	3.3103	0.903	6.1711	5.5954	4.7671	4.5348	0.9184	6.1936	4.6781	5.4039	4.6011	4.9982	5.9324	7.9987	4.1715	2.9782	5.7197	4.9141	4.0781	2.9411	5.3778	6.211	9.4395	5.033	1.3334	5.8907	5.0544	3.5385	4.3413	5.6554	5.1396	5.3237	4.9977	4.8851	4.6404	5.4189	5.3992000000000004	2.9505	5.3223	6.5686	4.5777	2.2898	3.9955	4.5267	5.2824	2.6645	4.9878	5.7552	4.8079	4.0798	5.4026	5.0742	5.1827	4.7082	6.4004	4.4653	4.3277	4.3978	4.2334	5.098	5.23	6.8593	5.8245	4.9823	5.251	5.0768	4.5644	5.5056	5.0241	6.4471	5.2133	5.6761	5.8975	4.7687	3.3576	4.9819	8.4408
PF3D7_0827200.mrna1_1	PF3D7_0827200.mrna1_1;980	980	5.1647	5.3597	5.5447	5.8615	3.839	3.9439	3.8207	3.9241	2.7613	5.5859	4.691	4.1144	5.2468	1.2141	3.1683	5.2784	4.6519	3.4155	7.0709	3.9495	4.8545	3.7398	3.272	4.7225	4.7054	3.9846	4.0347	4.3639	4.5874	5.4838	4.5423	3.6893	4.7274	4.1342	4.6999	3.7918	4.7431	4.4886	4.3434	0.5261	4.2357	4.9905	3.4816	3.7655	4.497	2.4854	5.2044	8.2459	4.3334	0.8718	4.9416	4.4601	4.3618	5.1771	4.7344	4.0609	5.2502	5.6571	5.2521	3.6893	4.8369	4.7236	4.2743	4.3462	4.6387	4.4162	3.5826	3.8298	4.5329	5.487	4.4848	4.4854	3.6611	4.5217	4.5435	4.9873	5.3198	4.3792	5.3823	2.1635	4.5619	4.1514	5.1202	4.7613
PF3D7_0827200.mrna1_1	PF3D7_0827200.mrna1_1;981	981	5.0514	4.8822	3.8227	4.7377	4.4249	4.5097	4.8733	4.4893	2.8777	5.7206	2.842	3.9955	4.9878	2.8777	4.6854	5.09	4.6548	3.9021	5.1264	4.5254	4.295	2.441	3.9973	3.7602	5.0219	4.5783	2.8074	4.8415	4.4976	4.5211	5.6927	1.5509	4.235	4.295	4.0652	3.2795	4.8909	3.7049	5.1436	4.257	4.0295	3.6473	4.7131	4.9932	4.3125	5.2983	4.3618	4.3016	4.0072	3.0875	4.7782	5.0904	4.8212	4.9359	4.7452	4.0781	4.2396	5.2234	5.0466	4.4202	4.8304	4.0824	4.9001	5.2153	4.6479	5.2873	4.4263	3.6576	4.8161	4.1268	3.742	4.6334	5.5279	4.4336	4.5898	5.1579	5.9612	3.9495	5.3212	4.7371	4.7866	4.2479	4.2234	6.275
PF3D7_0827200.mrna1_1	PF3D7_0827200.mrna1_1;982	982	5.8858	4.2824	5.1719	4.5398	5.0832	5.047	5.2353	4.2847	5.3356	4.8763	4.5398	1.9222	5.0418	5.6171	4.2288	3.6814	5.3614	3.6611	4.7257	4.8037	5.1489	4.7897	4.7729	4.8649	5.1085	3.9991	4.5546	4.4019	5.1297	4.7602	5.2887	4.691	4.1554	4.8455	3.5447	3.2095	4.3554	4.9345	5.0682	4.0479	4.441	4.3688	5.0466	3.2824	5.5198	4.3391	4.7495	7.3207	2.2869	3.6473	5.0824	4.5934	2.7334	5.3771	5.1763	3.6381	4.9336	5.7358	5.4696	5.1081	4.8243	5.7692	3.6736	4.5091	5.4316	5.0224	3.3978	5.106	5.3216	4.7549	3.4738	4.568	4.7436	5.9711	5.0224	5.0527	6.3825	5.5301	5.8186	6.0633	5.3118	5.5717	4.2396	4.3695
PF3D7_0827200.mrna1_1	PF3D7_0827200.mrna1_1;983	983	5.9136	4.9435	5.0197	5.4373	2.854	3.7549	6.202	7.4727	4.0592	6.1402	5.8657	3.9523	5.4449	3.6702	4.4634	5.5148	8.2096	2.433	3.6949	6.3776	5.3082	4.5354	5.0303	6.2153	5.2106	4.5717	6.0152	4.9378	6.8913	5.8286	5.1289	3.849	6.3001	5.5027	5.7401	5.6741	3.86	5.7249	4.8027	2.3978	4.4601	5.3027	5.1914	5.328	5.6311	5.2254	5.9777	4.4195	4.1611	5.706	4.8963	5.3757	2.8339	4.9265	4.9905	3.2063	4.887	5.5201	5.7173	5.7431	5.6513	9.6703	5.3016	5.9059	5.3027	5.3111	4.6781	4.1367	5.2265	4.2653	3.6264	5.1969	5.5229	4.8227	5.3323	4.5166	9.7649	4.8644	6.1104	5.7051	6.6852	5.9348	4.8017	5.3027
PF3D7_0827200.mrna1_1	PF3D7_0827200.mrna1_1;984	984	5.1135	5.7653	4.7137	3.7452	2.9745	4.7692	4.2891	3.669	3.0583	4.5993	2.9598	4.9345	2.8319	0.275	3.645	4.5354	5.319	3.1843	4.7208	2.121	6.7827	5.0557	3.3547	5.3245	4.497	4.3978	4.3875	4.1715	4.8861	5.9864	5.5686	1.3896	4.6282	4.5279	4.8263	2.858	4.439	4.3038	6.2315	3.6182	4.106	4.3576	4.6456	4.1587	3.3771	2.067	3.8659	5.8542	3.2898	3.7782	4.479	4.5969	4.0755	5.4718	4.9165	3.7071	3.9846	4.9208	4.9768	6.2983	4.1185	6.3003	5.4919	5.5475	4.7065	5.3854	4.1276	3.7949	4.2683	3.3868	4.7404	3.9579	4.3568	5.384	6.5027	3.969	6.953	5.3363	5.4774	5.2418	4.4141	3.9317	8.186	3.669
PF3D7_0827200.mrna1_1	PF3D7_0827200.mrna1_1;985	985	6.9592	4.8135	5.5771	4.6932	3.3632	3.6982	5.2798	6.4271	2.6206	7.6195	5.1052	6.633	4.7415	4.8826	5.0126	5.0618	6.8665	6.5893	4.2334	5.1027	5.4002	4.5999	4.6651	6.7211	5.1583	6.4395	5.6545	4.4529	6.6595	7.4129	5.615	5.8122	5.9542	5.7271	6.0917	4.9016	4.7544	7.5726	5.3526	4.3799	9.6896	9.6182	5.0687	5.6413	7.2571	5.0466	5.5062	4.2832	5.1469	4.8679	7.0602	4.7882	7.0921	7.0042	5.3143	5.6467	3.4222	8.5188	5.3377	6.1532	5.07	8.0741	5.8507	5.5033	8.4101	5.6548	4.7398	5.7748	4.9222	5.4744	3.4803	4.5135	10.4164	6.1787	6.3695	5.5024	8.5077	5.6545	6.7629	8.943	6.6986	4.6129	4.9279	5.8902
PF3D7_0827200.mrna1_1	PF3D7_0827200.mrna1_1;986	986	6.2893	5.4366	5.431	5.5148	3.729	3.5969	5.5339	5.3865	3.5898	6.4561	5.6311	5.8212	5.2376	3.4841	4.3896	5.1675	6.5083	4.4581	4.0959	5.8711	5.6772	4.9644	5.4489	4.9612	5.4624	5.7065	4.4316	5.3406	4.7735	5.8309	5.7173	3.5323	5.6058	6.4788	4.9231	4.8792	5.057	5.0687	5.1953	2.1603	6.9365	8.0968	5.3147	5.0496	6.0464	4.7613	4.9458	5.0575	5.2931	4.8435	6.2085	5.8868	6.8629	5.3858	4.9796	4.853	4.1301	6.1882	5.4754	5.2418	5.7605	7.0255	5.1807	5.1396	6.6697	5.4403	5.0815	5.1587	5.5163	4.785	4.7274	5.6781	7.506	5.1473	5.233	6.0798	7.0295	5.3381	5.6299	6.1727	5.3968	5.8812	5.7162	4.5242000000000004
PF3D7_0827200.mrna1_1	PF3D7_0827200.mrna1_1;987	987	6.4684	5.3484	5.3183	4.0036	0	4.0644	4.4925	4.5975	4.9217	5.9962	3.3992	5.4983	4.1416	0.6871	4.0575	5.1675	4.9288	4.6871	5.2319	4.8773	5.488	5.3096	4.7442	5.0959	5.4565	4.9653	4.8017	5.6565	5.114	4.9093	5.6159	4.5204	5.6753	5.0879	4.6977	3.9021	4.1202	4.7876	4.8654	3.9991	5.2672	5.8009	4.9561	1.7866	5.2172	5.375	5.6387	5.2638	5.3001	4.888	5.4751	4.6513	5.8711	5.3806	3.9588	4.7735	4.2787	6.1723	5.6209	5.299	5.7568	5.0725	5.4835	4.957	6.0219	3.6971	4.6611	5.1383	5.6499	5.4705	3.4738	5.1823	7.1799	5.2388	5.3374	5.9203	6.1359	4.7334	5.3334	5.8427	5.0448	3.9533	5.2679	5.0544
PF3D7_0827200.mrna1_1	PF3D7_0827200.mrna1_1;988	988	6.774	5.3031	4.0738	4.435	3.4128	4.1489	5.7835	4.1882	3.2479	6.6226	4.3498	6.8216	4.3448	1.7398	4.4263	5.1779	5.31	5.3988	4.1938	5.5832	6.2889	6.0749	5.6267	5.8994	5.7541	4.5336	4.6594	4.4705	5.7957	5.9619	5.6957	5.4561	6.0721	5.6355	5.8265	3.8104	4.1035	5.2494	5.6153	5.0281	5.3872	7.6029	6.3609	4.5759	6.496	5.0027	4.3971	5.6247	4.3356	6.0155	5.9686	5.7711	6.5398	5.6188	5.0041	4.8699	4.95	6.4975	5.6328	6.0475	5.5049	6.8831	4.9718	5.8151	6.0531	5.9458	5.2873	5.3284	4.7955	5.939	3.6112	5.2265	7.7062	5.9869	4.8048	5.7415	6.3239	5.5072	6.0885	6.5317	5.4158	5.2865	5.5454	5.1587
PF3D7_0827200.mrna1_1	PF3D7_0827200.mrna1_1;989	989	7.3435	5.31	6.1894	4.8243	4.1285	5.121	6.3277	5.6369	5.128	7.2809	5.8921	6.8769	5.6369	4.9274	4.2735	5.1052	6.1803	5.4316	5.0819	5.3561	5.5735	4.9764	5.9112	5.9054	5.7858	5.4168	5.9521	5.3501	5.2873	5.9486	6.5907	5.3445	6.1713	6.1989	5.0858	5.121	5.6384	5.4957	5.9595	4.2396	7.2138	7.1218	4.9828	6.0283	7.0221	4.6082	5.4489	5.4689	5.2071	5.7663	6.2754	5.8902	7.3924	6.254	5.4545	5.7255	5.3607	7.1521	6.1546	6.2392	6.0197	7.494	5.3363	5.5807	7.3505	5.2817	4.7761	5.2619	6.4604	5.4767	5.3785	5.3628	8.3896	5.7674	6.3642	5.8622	7.881	5.6719	6.3322	7.2483	5.7382	5.5011	5.4022	5.9914
PF3D7_0827200.mrna1_1	PF3D7_0827200.mrna1_1;990	990	8.4496	5.5037	5.1969	4.8354	4.9288	5.1135	6.1955	6.2523	5.4591	8.0533	5.195	7.5616	5.8502	5.4366	5.1926	5.7716	7.1088	6.2517	4.3291	6.3047	7.0943	5.029	5.5613	6.8319	6.872	6.0847	5.8773	5.6168	6.345	6.9534	7.1184	5.649	6.1809	7.3189	5.3284	5.6786	5.811	5.4087	6.2016	5.5401	7.618	8.1817	6.0815	6.0509	6.9467	4.8243	6.7631	5.5326	4.7903	5.3978	6.7634	5.9059	7.6394	5.7803	6.2394	4.723	6.4405	8.2991	5.8934	4.4931	5.8086	7.8644	5.1227	6.5881	7.7673	5.9946	5.1396	4.9021	5.6764	6.5361	5.2517	6.1177	8.646	6.1414	5.7811	6.3003	8.0007	5.9119	6.5853	7.8581	5.2434	6.3016	4.9841	6.7101
PF3D7_0827200.mrna1_1	PF3D7_0827200.mrna1_1;991	991	8.4275	6.3854	7.3018	5.5466	4.969	6.5463	6.1006	6.4439	5.8977	9.4934	6.0757	8.6412	5.6913	5.4722	6.5413	4.95	7.1249	5.9923	5.9345	5.6375	7.2624	6.7149	6.8989	7.2607	7.0291	5.1453	5.8885	5.5756	6.5887	7.6533	7.0256	7.3661	7.1011	7.2233	5.8763	6.2449	6.0369	6.4661	6.5283	5.7605	8.7134	8.7354	4.278	6.4515	7.8728	5.9989	5.9998	6.4254	5.2032	5.545	6.3226	6.2612	7.9586	6.9402	6.2069	6.6559	6.316	8.8672	6.153	5.5292	5.8711	9.2988	6.7955	6.5657	8.7691	6.5254	6.1218	5.6744	6.0255	7.1249	5.9333	6.6305	9.9327	6.4026	5.671	6.3568	8.7988	6.3125	6.5407	8.7942	5.7344	6.7741	5.985	6.8329
PF3D7_0827200.mrna1_1	PF3D7_0827200.mrna1_1;992	992	7.8935	6.0233	5.3201	6.0188	5.861	5.4731	6.1795	6.6405	5.3085	8.295	9.7174	7.9291	5.5705	5.5677	5.5049	5.033	6.1467	5.8699	5.5963	5.4906	7.1322	5.4751	7.4797	5.6337	6.413	5.8472	5.8311	5.6778	6.7336	7.5954	5.862	6.567	6.1133	6.904	5.6713	5.4568	5.7271	5.1473	6.5395	6.3588	7.473	7.9267	6.2338	5.7613	7.365	5.2898	5.5447	5.7729	4.8714	5.6296	5.9898	6.1117	7.3677	6.718	6.3667	5.5487	6.1216	8.063	6.6947	5.8447	5.8329	8.1782	6.0336	6.2257	7.123	5.7808	6.0453	5.9033	6.4207	6.3393	5.8565	6.2426	9.0352	6.1989	5.7186	5.8696	8.4579	6.4014	6.42	7.814	5.6823	5.8344	4.9212	6.8106
PF3D7_0827200.mrna1_1	PF3D7_0827200.mrna1_1;993	993	7.6037	6.1671	6.3891	6.0538	4.6328	5.585	6.2445	6.5402	5.5665	7.4759	5.8138	7.9287	5.9928	4.1819	5.0343	5.7093	5.8597	5.6699	6.0405	5.9637	7.2876	6.0847	5.8288	6.8913	7.4131	5.5333	5.9796	5.7477	6.4454	7.1144	6.8855	5.8367000000000004	5.9158	7.1787	5.1731	5.8084	5.1469	5.9333	6.9875	5.9054	7.1147	8.1438	5.6792	5.7837	7.2406	4.7065	6.4212	6.701	5.6165	5.6662	6.1148	6.3246	7.5281	6.8975	6.5478	4.9588	5.3899	8.5061	6.7279	4.9672	5.4851	8.4805	6.6978	6.4011	7.1506	5.9255	5.2772	5.0272	6.0633	6.7988	5.8086	5.8306	8.7228	5.935	6.5801	5.0148	8.071	5.8309	7.1359	7.5089	5.3526	5.9736	6.0132	6.7498
PF3D7_0827300.mrna1_1	PF3D7_0827300.mrna1_1;597	597	5.6873	10.5591	6.4045	7.3095	3.497	9.6614	6.6266	6.8993	4.5692	6.8714	7.6009	6.2647	8.8369	3.905	9.8333	4.5509	7.6636	6.8133	6.3072	6.5218	7.3238	6.7477	4.7703	4.7608	4.5065	6.0766	5.0695	5.2824	7.0176	8.254	8.0613	4.3547	4.8982	5.4094	6.283	3.3118	6.3422	5.0081	6.3494	10.1603	5.0085	7.2777	5.4986	4.2765	6.3336	5.2946	5.2273	6.5059	3.8758	7.0106	6.5309	5.5304	6.7831	6.731	5.8701	4.554	5.0099	5.8575	5.911	6.2422	5.193	6.685	7.574	5.1534	8.8149	5.4009	4.5595	5.6837	5.2506	7.9582	4.2265	6.0083	6.0509	5.1534	7.2579	5.9373	6.4725	7.2742000000000004	6.0551	9.6013	5.7355	4.8435	4.9736	6.5157
PF3D7_0827300.mrna1_1	PF3D7_0827300.mrna1_1;598	598	6.4011	8.7337	6.1823	7.0008	4.3434	9.0666	7.1514	7.7238	4.7339	8.6052	6.2598	6.1352	7.5338	3.1243	9.2402	5.157	8.2621	7.0616	5.4118	4.852	11.0157	6.29	4.5783	3.6679	6.0987	4.3147	4.9246	4.0036	5.0708	10.3891	7.3282	5.1579	4.5311	6.1512	4.9458	5.6079	4.1795	4.3391	6.64	8.5994	5.2388	6.9248	5.8245	5.2983	6.6906	4.3023	5.3438	5.8873	4.9896	6.9026	6.7768	5.3205	6.8565	6.6907	3.6971	3.8689	5.2536	5.5376	5.5426	6.339	5.0764	6.4107	8.6466	5.6273	7.8774	5.465	4.7814	5.2943	6.1177	5.2865	4.1391	5.3273	6.5804	5.6616	6.6301	5.4877	7.289	7.9767	6.3243	9.0429	5.2694	3.4209	4.5385	4.5625
PF3D7_0827300.mrna1_1	PF3D7_0827300.mrna1_1;599	599	5.2698	9.6184	5.0108	4.6993	4.6218	9.6088	4.1914	5.7578	1.4803	8.8111	5.1135	6.3579	5.7255	4.7104	9.4308	4.9231	5.9181	8.2063	6.0367	5.1969	8.5366	5.4036	4.4705	5.6907	5.7682	4.6999	5.0644	4.9809	4.2257	7.4439	6.375	3.5886	4.9556	5.7785	5.2698	4.8395	5.3154	5.4854	5.2645	8.64	4.0712	4.6094	6.038	5.2269	5.9397	4.6865	4.1906	5.8953	5.4439	5.6702	6.2645	6.234	7.2864	5.6913	5.2657	5.0566	4.7109	5.4104	5.2304	5.9465	5.1164	5.966	10.5688	5.2589	8.8751	5.7552	4.669	5.6188	4.3147	4.5644	4.6999	7.0874	5.8914	5.7533	4.9782	4.497	6.8626	10.2048	6.0119	10.1113	5.2338	5.4077	5.0947	4.0704
PF3D7_0827300.mrna1_1	PF3D7_0827300.mrna1_1;600	600	7.1307	5.0648	5.8963	5.5182	4.3306	6.691	5.8885	4.2787	4.6404	7.0375	5.7758	6.2298	5.5301	3.6276	7.414	5.434	5.3198	6.4762	4.3597	4.0841	7.588	5.3038	4.9919	4.9364	6.6375	3.4699	4.6346	4.14	5.9174	8.1504	6.4699	4.4731	4.1052	6.9948	5.3923	6.484	5.106	6.212	5.9875	4.1985	4.845	5.1223	5.2494	4.8053	8.2665	4.2824	4.332	5.9628	4.8718	6.4717	5.7869	5.4436	8.5672	5.9439	4.9928	4.2913	6.0961	7.0372	5.9117	5.6673	5.0009	5.6971	8.4932	4.7618	5.2487	6.267	4.2758	4.8846	4.9463	6.6094	3.6088	5.2683	7.7574	4.8826	5.8143	5.1173	6.8431	7.1203	5.0496	5.2016	6.1589	4.9035	6.4014	5.1363
PF3D7_0827300.mrna1_1	PF3D7_0827300.mrna1_1;601	601	8.3845	5.6165	4.7015	5.6927	2.5583	6.3966	6.1096	5.4256	3.9625	7.2943	7.7146	5.5056	5.3516	3.5957	7.2091	5.7142	5.9825	5.9269	4.7409	5.7377	5.5407	5.6823	5.6427	4.6415	5.0369	5.5056	6.0792	4.9973	4.5141	5.2928	7.6643	3.845	5.2346	6.3381	5.5329	5.4158	4.8728	5.7592	8.1377	5.0356	7.6226	5.1898	5.4928	5.3583	8.5753	2.6323	6.5503	7.6454	3.9819	6.3523	5.8331	5.2157	6.3056	5.6814	5.2095	4.1227	7.8628	7.9529	6.1761	5.6109	5.7377	6.4477	9.5682	5.3913	5.1647	8.256	5.0396	6.052	4.7065	4.9814	3.4436	6.5165	8.9548	6.3783	5.811	6.0531	7.5338	6.8726	6.7658	5.862	8.4849	5.3537	5.8873	4.9064
PF3D7_0827300.mrna1_1	PF3D7_0827300.mrna1_1;602	602	9.8758	5.7808	5.641	8.3382	3.4502	6.5755	6.1131	4.8629	2.1667	8.7588	5.3705	6.1995	7.6797	3.9973	6.7853	5.4145	5.5373	5.9028	6.853	6.3689	5.4012	5.8204	5.6106	5.1338	7.3747	5.6542	6.363	5.3572	5.6267	3.4725	6.6979	4.4296	5.9397	8.0402	5.8587	5.4825	4.0444	6.1526	6.7945	4.8445	4.9392	5.111	5.5435	5.2357	10.5531	4.3176	7.2166	6.9119	4.9112	7.9033	6.0208	4.9653	4.8679	6.2576	4.5342	3.903	4.7729	8.4433	5.7498	5.1791	5.9814	7.158	8.7727	5.2931	4.6713	9.0116	4.3082	5.6792	5.0755	4.04	6.4286	4.8654	7.6226	6.4828	5.1285	6.6144	7.7065	7.0071	6.2401	5.8128	8.4777	5.1156	5.6436	6.0221
PF3D7_0827300.mrna1_1	PF3D7_0827300.mrna1_1;603	603	6.9979	5.3505	8.0432	3.5801	3.441	7.5115	5.1691	4.1898	3.9991	6.4418	8.1663	3.0875	4.2273	4.7882	7.4039	5.2114	5.2491	7.637	5.6168	5.0148	4.6792	6.2067	5.6893	6.5616	4.5987	5.5668	7.3212	4.8063	5.1371	5.8525	6.4148	3.8074	6.3591	6.5013	5.4486	6.8976	5.0036	4.7703	6.0141	5.3957	5.3194	5.2307	5.4832	5.2024	5.0334	6.8112	5.6334	6.3038	6.2376	7.4793	6.1135	5.0862	4.9846	5.6182	6.846	5.5106	6.9491	6.0657	5.6977	5.0518	6.3194	5.6041	6.1558	5.8565	5.3639	5.3009	4.8445	5.0691	5.2346	8.0663	5.4005	6.9432	7.6061	6.6959	5.9706	5.7298	6.3343	5.3878	6.9294	5.5043	6.2184	4.8629	5.9853	5.2307
PF3D7_0827300.mrna1_1	PF3D7_0827300.mrna1_1;604	604	6.4109	4.3313	7.6564	4.6035	3.0197	7.1278	7.2863	8.164	4.7043	6.7053	5.1643	3.857	5.128	3.4738	7.2296	5.5518	8.6539	7.3651	3.9326	6.7568	5.7101	4.852	5.3684	6.1888	6.2513	4.9088	4.6369	5.6194	6.0856	4.8309	7.0061	4.5185	6.5764	6.0607	4.7527	5.3237	4.7301	5.5463	6.5159	5.1554	5.3747	5.5497	5.0819	4.1309	5.2581	5.0879	5.5789	6.4424	5.6868	6.3903	5.7347	4.9523	5.0067	5.8856	5.3957	5.0108	4.9045	6.4231	6.1249	5.2373	6.087	6.4601	4.7745	6.4104	5.292	4.8836	5.228	5.2223	4.2487	4.7398	3.7279	5.5138	6.4902	6.2059	6.0779	5.6459	7.616	6.0944	6.8378	6.7884	5.8602	5.278	6.7723	5.7554
PF3D7_0827300.mrna1_1	PF3D7_0827300.mrna1_1;605	605	6.6855	7.0091	8.6895	4.4482	4.275	7.3928	6.3225	7.4432	5.3663	7.0229	6.559	4.3132	5.7623	3.4673	7.0061	5.5326	7.1397	8.1032	5.193	5.3313	9.3756	5.4449	5.7043	6.848	4.9561	5.4637	6.0011	5.1579	5.5795	10.0744	6.4616	3.9011	6.9695	6.0947	5.5382	5.347	4.4363	4.9732	6.8412	5.4899	6.0635	5.6165	5.5248	6.0947	4.9279	3.3505	5.51	6.5596	5.4326	5.3009	5.2133	5.9288	5.0281	6.0873	4.0126	4.6662	5.572	6.7189	5.8567	4.934	5.803	6.1967	6.488	6.0629	5.4114	4.862	5.5204	5.5768	5.4967	4.6147	5.5173	6.3349	7.2262	6.5573	6.7494	5.3255	7.3189	6.6546	6.4869	6.2527	5.7991	6.0431	6.3208	4.4867
PF3D7_0827300.mrna1_1	PF3D7_0827300.mrna1_1;606	606	6.9789	5.0299	9.2039	5.2954	4.3813	3.2172	6.6854	6.8494	6.3152	6.6204	4.9217	4.2001	6.7196	4.5348	4.8629	5.79	7.0619	8.5931	5.8595	6.3911	6.558	5.7137	6.9069	6.392	5.5144	5.9575	7.7155	5.1379	6.142	7.6066	6.6087	6.769	6.854	6.6925	6.0424	6.9372	4.126	5.1566	7.8447	5.1615	5.91	6.2462	6.0877	6.2898	6.0622	5.0548	4.7208	9.1733	5.9119	6.7393	6.4133	5.9637	6.4408	7.3866	5.7991	5.144	5.463	6.6237	6.4224	6.1121	6.1196	6.8199	6.3056	6.2845	8.0477	6.3802	5.9757	5.1566	5.5795	5.4799	5.3295	5.9672	7.7944	6.6067	6.9054	5.8326	7.4097	5.8001	7.3356	9.3251	6.9673	6.9461	6.2776	6.2666
PF3D7_0827300.mrna1_1	PF3D7_0827300.mrna1_1;607	607	7.3846	5.8311	7.8663	5.3071	4.1914	6.416	8.163	9.2274	5.2746	7.9552	6.3199	4.6645	6.2744	4.7004	6.3082	5.2399	9.7608	8.9403	5.1027	7.1737	10.7383	5.9773	6.134	8.0987	7.2963	5.8283	8.8952	6.1079	7.3358	11.0335	7.1024	4.9896	7.8355	7.5686	5.8878	8.5594	5.6462	5.636	7.6117	5.9995	6.0995	5.0566	6.4234	6.6748	6.7507	6.28	6.0832	8.7722	4.7655	8.0086	8.7914	6.0496	7.1052	8.0279	6.7347	7.1035	5.5753	10.3206	8.7464	5.1715	5.5398	7.464	6.7192	8.649	9.1676	7.9362	6.1075	4.4121	5.8324	6.667	7.2084	6.8039	11.0398	8.7193	6.5357	6.9254	9.3211	6.5075	8.7363	10.3672	8.1981	6.8969	7.0057	6.3707
PF3D7_0827300.mrna1_1	PF3D7_0827300.mrna1_1;608	608	7.2423	6.0727	6.2046	4.9551	5.1164	7.0045	7.204	8.0379	5.2612	7.049	5.9201	4.9878	5.8281	4.9406	7.3633	5.1022	7.8972	8.037	5.1767	7.2917	10.8726	6.4783	6.1799	8.441	6.2286	5.1886	6.7105	5.5195	7.0718	11.1832	6.6928	5.9189	8.1562	6.5258	5.6259	6.8895	5.847	4.5957	7.9012	4.6798	5.4202	5.588	5.0553	6.9498	6.9385	7.1306	6.0512	9.1532	4.7328	8.1211	6.2937	5.4861	6.1765	6.9189	6.968	7.2716	5.4558	7.5526	5.991	4.6605	6.4851	6.8166	5.7642	7.1407	9.0014	9.4986	7.3094	6.7815	5.3459	5.7991	7.3454	6.9335	8.9975	7.2823	6.4759	6.91	7.5266	5.1926	7.9643	9.5126	9.828	7.2906	7.33	7.3143
PF3D7_0827300.mrna1_1	PF3D7_0827300.mrna1_1;609	609	7.684	7.6426	6.4765	4.6753	5.9773	6.3973	9.0672	10.3126	5.2983	8.3349	5.7727	6.1092	6.142	6.4529	6.574	5.0418	10.2882	8.5932	5.9679	7.6171	11.75	6.1971	6.5429	9.2086	5.3909	5.6223	6.3661	5.4637	8.0355	12.0481	7.639	5.504	9.1749	6.3443	6.2649	6.373	6.2044	5.7634	8.7652	6.5458	5.7629	6.5581	6.1564	6.7334	7.6927	8.9057	7.1224	8.4894	5.5677	8.1714	6.5326	7.0454	6.6213	7.1199	9.1032	8.8037	6.6649	7.9192	5.9495	6.2574	5.6273	6.4616	5.9198	8.9121	8.1602	10.169	7.2002	7.2951	5.7988	9.2552	8.3136	6.9518	9.2885	7.6185	6.6075	6.7325	8.9418	6.4894	9.2538	8.7574	10.1659	7.4223	8.0992	6.5301
PF3D7_0827300.mrna1_1	PF3D7_0827300.mrna1_1;610	610	8.0969	5.7949	7.4367	7.4345	6.6913	6.3604	7.1743	8.1277	6.2305	7.9853	6.2217	7.1213	6.6495	6.3271	6.7397	5.4107	8.2908	9.7351	5.6775	8.4985	13.2826	7.1862	6.929	10.0731	5.607	5.9628	5.9575	4.5607	8.4367	13.5642	9.0695	6.3553	10.2145	6.643	5.9502	7.4324	6.932	5.8497	11.4618	5.9905	6.6076	6.3885	6.464	6.8815	8.4973	8.4192	6.5185	9.1942	6.4421	8.6372	6.8398	6.7874	6.7038	6.9093	7.9321	8.1333	5.8669	7.9438	5.6047	5.7714	6.2424	7.5856	6.5073	8.2535	8.9511	10.51	7.2496	6.6765	4.6513	8.9129	7.8443	7.7421	9.2923	7.1399	7.73	7.1374	8.828	6.5016	8.7531	10.2407	9.9256	7.7109	7.7844	6.2315
PF3D7_0827300.mrna1_1	PF3D7_0827300.mrna1_1;611	611	8.6977	8.8925	7.4774	6.8309	6.8665	6.7315	8.7927	9.3524	6.3379	8.8589	7.1138	8.7159	6.6798	6.7467	6.9211	6.2155	9.1804	9.4293	7.4606	9.6236	11.1921	7.8726	6.6703	9.458	6.7653	7.3132	6.1902	7.4663	9.9764	11.149	8.0819	6.606	9.3425	6.1827	7.1342	7.0261	6.9676	5.9352	10.5711	9.0946	6.53	8.5367	7.2879	7.6842	8.7289	8.9112	6.6018	10.5724	5.993	9.1002	7.1547	7.7499	6.9878	9.2698	7.5942	8.8794	4.5874	7.7264	5.4656	6.1373	6.3475	7.407	7.6232	9.1294	9.5394	11.0825	8.5074	7.4053	6.7501	7.6021	9.3753	7.4133	9.5223	6.8653	7.601	7.4583	9.3201	7.0437	8.7725	10.5348	11.3075	8.82	8.0425	8.7806
PF3D7_0827300.mrna1_1	PF3D7_0827300.mrna1_1;612	612	8.4989	9.2689	6.414	5.8309	6.9254	5.5638	7.8436	8.5903	6.6935	8.5082	6.2085	8.3046	7.1207	6.8644	6.1562	5.511	9.1327	9.4291	7.0709	8.9334	11.4011	7.6258	7.0691	9.7298	6.2724	6.8494	8.5963	7.8063	8.8855	11.2671	8.8142	6.8826	9.2436	6.9446	7.0123	8.97	6.5024	5.6375	10.8147	9.5609	7.6516	8.5959	7.4662	8.2598	8.1173	7.2003	7.2707	11.1215	6.7184	9.1535	7.4046	7.8487	7.4289	10.7435	7.8032	7.2168	6.3452	8.5348	6.5759	5.0596	6.5776	7.8514	6.6791	7.6088	9.4621	11.639	8.307	7.3959	13.0892	6.601	8.1488	7.4172	9.3371	6.5526	7.5365	5.4973	8.693	7.168	8.6525	10.1706	11.5049	8.3821	8.1767	13.1914
PF3D7_0827600.mrna1_1	PF3D7_0827600.mrna1_1;720	720	6.1847	6.3087	6.9899	5.605	6.0613	8.9959	6.234	4.0286	4.6982	7.5426	6.5478	8.1194	4.8099	6.0947	9.1316	6.0123	5.3012	4.585	5.2106	5.7336	7.5208	6.1453	5.8642	6.2104	4.2979	4.7581	3.079	4.8058	6.756	6.2034	6.5275	6.3425	6.4497	4.8146	3.9791	4.1119	5.6528	6.0689	5.6619	5.4446	4.9905	3.9937	5.465	5.434	6.142	5.6699	6.083	5.6147	5.7412	6.4514	4.9846	6.0702	5.0959	5.8706	6.4111	6.5281	6.071	6.1252	5.2615	7.9131	5.238	9.0127	6.2596	4.7192	5.6957	5.9741	4.7793	4.9059	4.9727	6.2102	5.2668	6.1445	7.7563	5.5273	8.271	5.4046	9.3786	6.1985	5.5868	5.106	6.4276	4.5192	6.1175	5.3995
PF3D7_0827600.mrna1_1	PF3D7_0827600.mrna1_1;721	721	7.1106	6.5829	6.2908	5.9764	5.0148	9.0184	5.8552	5.4793	5.5671	7.6256	6.4217	10.2976	5.9505	6.0751	9.1862	5.3306	6.213	5.5922	6.0175	6.1223	7.3887	5.9743	6.127	7.0388	5.5469	2.4594	5.2161	5.2338	5.6536	5.6302	9.3071	5.3438	6.5676	6.2551	4.7975	2.9561	4.0391	6.2954	6.4463	6.7199	5.9338	4.4443	5.1691	5.7506	6.7635	4.557	6.3092	6.1064	6.2583	6.9946	5.3771	6.1831	4.9246	5.0466	7.574	6.2963	5.2016	6.9203	5.6516	7.8144	6.2319	9.6338	5.0241	5.4686	5.0721	5.8948	4.0738	5.791	6.3032	8.1335	5.0609	5.6424	7.1011	5.6352	8.6078	6.1663	9.927	6.1459	6.2334	6.0966	6.5947	4.9458	6.4496	6.2145
PF3D7_0827600.mrna1_1	PF3D7_0827600.mrna1_1;722	722	7.0258	6.2057	5.6887	5.756	1.8319	8.3712	5.0063	5.0058	3.4803	7.7361	5.7669	10.6808	5.7276	3.991	8.7556	4.8063	5.0695	4.1334	4.5898	4.5686	6.2598	5.1619	5.6279	5.0175	4.0036	4.204	3.4289	4.9269	3.9203	6.1562	6.805	5.238	6.3721	4.8263	3.7312	3.1811	5.5978	5.2668	5.3878	5.5084	5.5798	4.8738	4.7371	5.2976	6.8133	5.2122	5.1715	4.0764	6.1262	7.4274	5.1566	4.4019	5.1387	9.5407	8.8394	6.1894	5.225	5.3338	5.4306	7.9498	6.0535	9.2758	5.7978	5.441	6.7499	5.5653	4.8605	5.2415	6.7332	9.2704	6.2024	5.6482	6.0266	5.6352	7.9097	5.9674	9.256	6.6048	5.7642	5.9986	6.2716	4.7164	5.3975	6.9949
PF3D7_0827600.mrna1_1	PF3D7_0827600.mrna1_1;723	723	9.7042	5.6482	5.7795	10.3414	4.6605	8.68	4.3937	5.3892	3.4383	9.2656	5.6433	5.3882	10.1658	3.7027	8.3173	5.0665	4.3978	4.2304	5.4472	4.8104	6.1485	5.5113	5.6814	5.517	4.9001	4.5711	5.5267	5.0193	5.4931	5.8743	7.0501	4.6605	6.2737	4.2824	4.7803	4.6707	4.5904	6.9099	4.8384	5.0802	5.6244	5.0721	6.19	6.0479	7.7653	5.9359	6.6506	4.9814	4.4874	6.0725	4.4162	4.2532	4.6651	9.3559	9.044	5.6384	6.0919	6.105	4.9968	7.8542	5.8807	8.4923	7.2998	4.7666	6.3282	5.7605	4.5619	6.7936	5.6215	9.3035	6.4269	4.4469	6.1483	5.8342	7.5883	6.3366	8.957	6.0982	5.615	5.7968	5.602	3.9533	5.6602	5.1587
PF3D7_0827600.mrna1_1	PF3D7_0827600.mrna1_1;724	724	6.9443	5.4185	4.812	5.4774	6.7305	7.8359	5.4886	5.1148	8.5177	6.8881	6.0217	4.8555	6.0286	7.7009	8.068	4.7393	5.7361	4.2172	5.7955	5.4702	6.9022	4.6887	5.3445	5.3913	5.565	7.3089	4.7485	4.8987	5.4476	6.7435	6.3375	5.5201	5.6413	6.1404	6.868	4.347	4.6876	5.1663	5.2946	4.3971	4.4162	4.8924	5.405	6.8902	6.27	6.4992	6.2207	5.2821	4.2396	5.6656	5.689	6.4195	5.6559	9.4612	6.217	4.89	4.691	4.813	5.917	5.5577	5.1631	6.9614	8.2894	5.7137	5.2055	5.8866	4.1514	4.0514	6.0429	6.5895	5.6673	5.6369	7.0238	5.647	6.2475	6.7367	6.9212	6.8097	5.5804	5.9435	6.1817	5.1089	6.3978	5.9803
PF3D7_0827600.mrna1_1	PF3D7_0827600.mrna1_1;725	725	7.1902	5.07	5.3968	4.5789	4.1619	5.5984	5.233	5.2902	4.9588	5.8565	5.8271	4.8709	4.9326	2.0496	5.6206	4.9054	5.1123	5.1313	4.9621	6.3591	5.9355	5.6135	5.3345	5.4542	5.7096	3.9364	5.8924	4.8733	6.2194	4.5515	4.847	4.5361	5.6177	5.7729	5.2327	4.1119	5.3646	5.2311	5.0339	3.511	5.4796	4.7527	6.0472	6.1859	5.0613	5.2234	5.7918	4.5922	5.477	4.934	5.4696	5	3.3118	7.1562	5.1953	5.8542	3.797	5.1396	5.4764	4.0117	5.0036	6.0323	5.9875	4.9079	4.5916	5.5426	4.5934	5.6525	6.1373	5.144	4.0435	5.2149	6.7797	5.2555	5.285	5.9465	6.4356	7.8064	5.433	5.8235	5.5333	4.7382	5.6693	8.0742
PF3D7_0827600.mrna1_1	PF3D7_0827600.mrna1_1;726	726	6.8913	5.6191	5.7861	5.4138	4.2095	5.3639	5.4741	3.2032	4.963	6.7049	6.4827	5.374	4.9284	5.0076	5.4104	5.2791	4.5361	5.2063	5.4909	6.9894	5.8222	5.3395	5.005	6.0566	4.5286	4.4502	3.9495	5.8994	6.4268	5.9174	4.5173	4.7203	5.8555	4.6035	4.4673	5.0579	5.2098	5.3792	4.9607	4.2525	4.3632	4.8748	6.1062	6.1605	5.9453	3.6531	6.1311	4.5503	2.6871	4.4666	4.917	5.7466	5.6795	7.9789	5.1465	5.6574	4.067	6.3125	5.861	5.0725	6.2852	6.6162	5.3768	5.1807	5.8919	5.7126	4.8565	5.3635	7.292	5.2149	5.2578	5.8291	5.7401	5.4476	5.4053	6.2309	7.2339	6.5871	5.957	5.8948	5.7393	4.9878	5.4529	6.7335
PF3D7_0827600.mrna1_1	PF3D7_0827600.mrna1_1;727	727	6.4177	6.211	5.6447	5.858	4.7268	6.5524	6.04	4.6171	5.1264	6.7173	6.1767	5.7827	5.9134	4.3519	5.1363	5.1965	6.2904	4.649	5.228	6.4899	6.5729	4.4482	5.4598	6.4	5.5696	4.1177	5.0479	4.9887	6.6056	5.8753	5.643	2.7845	6.2542	6.1904	5.4715	4.6496	5.4423	6.2741	5.2653	4.8919	5.1699	5.4627	6.3005	6.1639	6.357	5.1743	6.3152	5.4239	4.4912	4.9477	6.3138	5.3995	4.7181	7.6866	5.7785	3.8237	5.2323	4.2472	5.4624	5.2547	6.5762	5.522	6.5598	4.7197	5.6453	6.0849	4.8777	5.4663	6.9278	6.2315	4.4012	5.7358	6.1309	5.6467	5.9725	6.619	6.6747	7.6121	6.0851	5.9179	5.3438	4.848	5.7181	8.0321
PF3D7_0827600.mrna1_1	PF3D7_0827600.mrna1_1;728	728	6.5232	6.0361	5.3709	5.6721	2.6346	5.8204	5.4353	4.845	5.4506	5.8753	4.8084	5.0157	5.1477	2.6276	5.0188	5.8364	6.4184	4.7436	5.5966	7.3002	5.7782	5.7296	5.6387	6.1041	8.3665	5.1089	5.5996	6.2965	6.5301	5.3827	5.5898	5.0466	4.9621	9.224	4.9759	4.669	5.4886	4.6352	4.5192	3.6147	5.327	4.8058	7.1725	6.1463	5.6482	5.7328	6.861	4.6467	4.3709	6.2898	5.4433	7.6697	8.5096	7.0905	5.7371	4.3363	4.6212	5.5653	5.3074	5.2133	6.0034	6.8566	6.5062	7.4475	5.8669	5.7732	5.4928	5.9656	7.145	3.4594	6.0415	5.1647	6.2589	5.2441	5.7244	6.7694	6.8486	6.6201	5.746	6.141	5.1687	5.1607	6.2937	7.8163
PF3D7_0827600.mrna1_1	PF3D7_0827600.mrna1_1;729	729	6.1765	5.5665	4.9773	6.0043	4.3868	5.7674	6.2523	5.7774	5.9968	5.9579	5.7071	5.1436	5.7584	3.2645	4.9741	5.5792	6.3682	5.0742	5.3448	6.1324	5.5059	5.3473	5.238	5.3709	5.9962	5.1695	5.0378	5.8736	6.0577	6.1239	6.1562	5.2032	6.0868	6.9533	5.1144	4.9528	5.7013	6.5245	5.5937	4.3992000000000004	5.3391	6.418	5.732	6.7247	5.9296	5.6191	6.5616	4.4548	4.269	5.5601	6.2645	6.0796	9.1	6.5987	4.2817	3.9644	3.8022	5.6539	6.1603	5.4983	6.1062	6.3597	6.5847	5.257	6.3009	5.7096	5.7079	5.8914	7.0896	5.6112	4.4529	5.5564	5.2939	5.5207	6.4671	6.6237	6.8606	6.4162	5.5204	5.3903	4.7115	5.4393	5.2323	7.4533
PF3D7_0827600.mrna1_1	PF3D7_0827600.mrna1_1;730	730	6.1039	5.1272	5.2653	5.9968	4.6229	5.3477	5.8115	3.9736	5.3726	5.9812	5.2223	4.1819	5.5632	4.5856	4.8032	4.9491	6.3223	4.7871	4.3341	6.5563	6.4038	4.8545	4.7027	6.1131	5.254	5.7774	3.8359	5.5311	7.1081	6.2752	6.0391	2.7203	5.9167	5.7616	4.6311	5.4944	4.1252	5.6865	5.4209	5.009	4.3074	6.2532	6.2132	5.2906	6.0112	5.3248	6.0955	4.7661	5.5423	5.4838	5.2743	5.2468	9.4775	5.6375	5.4492	4.7452	4.9509	5.7342	6.1617	5.9001	5.7711	6.4224	6.8237	5.4138	6.1833	5.7527	5.3681	6.2798	7.2741	5.9028	4.6525	4.8743	6.5744	5.1639	6.213	5.91	6.7443	6.3916	6.1299	6.3118	5.0678	5.6314	4.9616	7.8019
PF3D7_0827600.mrna1_1	PF3D7_0827600.mrna1_1;731	731	5.6159	5.2887	4.607	6.347	4.3441	4.7808	5.2683	5.1301	5.9146	5.2487	5.4472	4.7965	5.9038	2.4673	5.3628	4.691	5.6781	5.2407	4.9117	6.3494	6.2919	5.3519	5.926	5.6267	5.2307	4.2847	5.0913	5.2876	6.7825	5.8037	6.2342	4.645	6.1006	5.1703	5.0849	5.6141	4.8115	4.9279	5.3889	5.0295	6.0887	6.328	5.8025	5.0742	5.682	5.3978	6.5162	6.0459	3.7517	4.5379	5.7939	6.0777	9.93	5.3516	5.0418	5.993	4.3526	5.2913	5.8237	5.8736	6.6339	5.9563	7.6342	5.2965	7.176	5.3906	5.6132	4.8987	6.5896	5.0139	4.6932	5.5201	5.4393	5.9399	6.2874	6.0306	7.059	6.6234	6.2001	5.2376	5.988	6.0321	5.7189	7.1079
PF3D7_0827600.mrna1_1	PF3D7_0827600.mrna1_1;732	732	6.1777	5.7087	5.6311	5.2434	5.1807	7.1377	5.8597	5.2529	3.9745	7.0073	6.0363	5.4919	5.2327	2.5969	6.3783	6.911	5.3384	3.8963	5.3129	5.877	6.506	5.4087	5.641	6.3721	5.5549	3.8094	5.9371	4.8972	6.3331	6.3466	6.31	5.5011	6.2302	4.8374	5.1723	3.86	5.7377	5.9224	5.6724	5.1631	5.4469	6.636	6.4479	6.3993	5.4976	5.0063	6.2028	5.7096	4.6171	5.7949	5.5497	6.1164	10.388	7.0373	6.6913	5.5521	5.2219	6.3625	6.0126	5.3016	8.0592	6.7462	5.8902	4.7257	5.07	5.9388	5.0853	5.2891	7.2567	5.8359	5.2449	4.6433	6.1805	5.9925	5.8452	7.4085	6.3745	7.0011	6.3284	5.7401	4.9103	5.7758	5.4722	7.2892
PF3D7_0827600.mrna1_1	PF3D7_0827600.mrna1_1;733	733	6.1873	5.5132	5.5333	6.5647	4.582	5.1587	5.6781	5.3851	4.6235	6.0581	4.8435	4.6999	4.8369	3.7104	5.4386	5.1779	4.712	5.2141	4.6259	6.6887	5.4293	5.7115	5.6562	5.946	5.4466	5.1755	4.0152	5.6067	6.602	6.4699	5.9427	4.7882	4.8654	5.3445	4.516	4.5521	4.9686	5.2269	5.3909	4.1326	4.842	6.7068	5.9593	5.4874	5.4838	4.0781	5.8382	5.5311	4.6904	4.6576	5.3143	5.4922	9.5519	5.4947	5.14	4.2494	5.1946	6.5409	5.3576	6.007	6.2882	5.934	5.3082	5.0768	4.9293	6.5089	5.1056	5.5404	7.9645	6.0448	5.4172	4.9667	6.3411	5.6633	6.1871	6.4398	6.1948	5.1285	6.0446	5.8965	5.009	5.0233	6.155	7.3604
PF3D7_0827600.mrna1_1	PF3D7_0827600.mrna1_1;734	734	6.7027	5.8958	5.0492	6.5527	5.7298	5.6876	5.7519	4.8797	3.6334	7.1979	4.5279	5.8271	6.0501	5.1089	5.7123	5.5838	5.8194	5.2487	5.8364	6.9068	5.8585	6.7913	5.1301	6.1655	5.4436	6.1493	4.3038	4.4594	6.5904	6.3363	7.4562	2.6622	6.0275	5.7626	6.4811	2.1043	5.785	5.3754	5.7525	5.3913	6.2369	6.493	5.6533	5.5987	5.1993	4.0215	6.157	6.916	5.7304	5.1659	6.4378	6.4922	9.6876	6.6652	5.348	5.367	5.2743	6.8828	6.2132	4.2494	7.4308	7.3731	4.9444	4.5577	5.84	4.9136	4.9699	5.9866	8.119	6.7301	5.6834	5.5447	6.9672	5.2724	6.2547	6.5732	6.8273	7.3007	7.1151	6.4136	5.054	5.9679	6.0745	7.9812
PF3D7_0827600.mrna1_1	PF3D7_0827600.mrna1_1;735	735	7.0818	7.0279	5.9495	6.6104	5.0622	6.673	6.0224	4.9837	5.8412	6.6999	5.2126	7.9665	5.9584	5.0845	5.6185	8.1746	5.5179	3.4236	5.9262	7.2201	7.2236	6.3125	4.4376	7.2467	6.1827	5.5283	6.8461	5.3705	6.6502	5.9162	6.6129	4.4383	6.876	6.2106	5.3789	5.5524	5.3604	5.7522	6.0663	6.885	4.9355	6.7436	11.0122	6.5899	4.6536	3.3462	5.3604	6.544	6.079	5.6645	6.2493	5.8117	9.6529	6.7317	6.0437	5.9839	5.5348	6.7729	6.3951	5.636	6.8454	6.7386	5.8125	6.5373	5.9191	5.6673	5.706	5.6067	8.0976	6.5361	4.9955	5.4074	7.4168	5.8174	5.9411	6.5464	7.2428	7.5525	6.8824	6.0343	5.4459	6.8094	6.0928	8.7234
PF3D7_0827600.mrna1_1	PF3D7_0827600.mrna1_1;1112	1112	8.0731	5.5765	5.3688	5.2238	2.3277	9.1803	7.012	5.9444	4.1898	8.1842	6.0913	7.6152	4.2884	4.1707	9.0431	8.9285	6.1709	6.3873	5.1977	6.6168	7.5604	6.1713	3.6241	6.5874	6.011	4.359	5.5245	4.9453	7.3477	7.2648	8.1167	4.0695	8.5919	6.4995	4.9217	4.9203	5.6582	5.4548	5.7323	5.1835	3.6288	7.3385	6.1177	6.3811	6.7485	6.2694	5.2141	5.1264	3.6017	8.021	5.4466	7.2555	6.0727	6.9621	6.8099	6.8565	4.0303	7.1409	6.1247	3.1473	6.116	9.0561	8.2559	6.8103	5.0934	5.3198	6.3808	7.9311	5.922	7.1878	6.4558	6.4558	8.0419	7.2046	5.0259	6.0751	9.4744	7.7107	6.714	6.2939	5.3452	6.0557	8.5791	5.2627
PF3D7_0827600.mrna1_1	PF3D7_0827600.mrna1_1;1113	1113	7.7659	6.2401	4.9805	5.9141	3.8943	8.1045	4.9236	5.2063	2.9616	8.5149	6.5314	7.0673	5.8851	6.1759	7.7529	5.3858	5.8652	7.5549	4.3219	5.3995	7.3209	5.2203	4.1119	7.2596	6.9515	4.934	3.9672	4.3625	5.9131	7.0195	7.2634	4.2388	8.9963	6.1785	5.3691	3.3205	5.0461	4.7991	4.8079	5.5276	4.3547	5.8387	5.3005	5.1542	7.7552	5.5598	5.6533	4.859	3.4449	7.804	5.3288	6.5865	4.7126	5.6473	6.1544	5.4663	5.5046	7.3708	6.2885	5.477	4.7634	6.8839	9.3954	6.8302	5.7162	5.855	5.375	8.1441	6.2321	6.0056	5.905	5.3858	8.5637	7.7852	5.6988	6.7216	8.0681	7.1446	7.0223	7.2707	6.4983	4.9193	8.5806	6.5736
PF3D7_0827600.mrna1_1	PF3D7_0827600.mrna1_1;1114	1114	7.7046	6.4477	5.0299	5.7637	4.9472	7.759	5.1436	4.6352	5.3092	8.1994	6.5019	8.2441	4.7225	5.7642	7.9416	4.8354	3.1811	7.8573	5.3757	5.6317	7.1612	5.3889	5.0605	7.2916	3.9088	5.3491	4.441	4.2802	5.2784	6.0215	6.573	4.0566	9.3499	6.4336	5.2079	4.9672	5.761	5.4496	5.6261	5.2854	5.1667	4.9322	5.2106	6.28	7.5817	4.5993	5.9067	5.8545	3.6915	8.2057	4.991	6.9873	4.541	5.4209	6.7526	4.2479	4.917	6.5281	5.3861	4.4995	5.6144	7.0594	8.7138	6.482	5.8025	4.8505	5.0215	8.4389	6.347	5.8577	4.8369	6.253	8.2585	6.6495	6.1117	6.9258	8.3192	8.0666	6.7184	6.7267	5.5329	5.5141	9.1839	6.734
PF3D7_0827600.mrna1_1	PF3D7_0827600.mrna1_1;1115	1115	7.7686	7.1827	5.0583	5.285	8.0946	7.9898	4.4522	4.4938	7.43	7.4471	6.3298	7.3059	5.1663	9.0599	7.6146	5.0361	5.7293	5.5457	4.2219	4.9616	7.7586	4.1795	4.5638	6.5625	5.6979	4.3519	5.4236	4.7447	5.407	6.3327	6.4981	5.6574	9.1804	5.1807	4.7015	4.6508	4.1052	5.7079	4.8639	6.308	4.4489	4.5844	5.1902	4.6029	6.5242000000000004	5.4303	4.9246	4.4764	3.4634	7.3859	5.4279	5.4954	4.6792	6.0641	6.0544	4.2913	4.3176	6.3712	5.822	4.9878	5.5795	6.0394	8.5294	6.3567	7.2218	4.7431	3.5072	7.9721	5.5807	5.7285	5.1252	7.0048	8.1346	6.4811	6.1006	6.7835	7.4783	7.464	7.6012	6.5603	4.2242	4.3971	8.1427	5.9484
PF3D7_0827600.mrna1_1	PF3D7_0827600.mrna1_1;1116	1116	8.4079	6.9849	6.1853	10.8001	8.2423	7.6234	4.5248	5.233	7.7435	8.8649	7.8929	7.6345	9.4079	9.6453	7.1338	4.6259	5.4989	6.9512	4.848	5.9112	7.8558	5.373	6.1823	10.0123	5.9286	4.1977	6.9319	5.1301	7.3736	7.794	7.1921	5.5195	11.2105	6.8371	5.2122	6.996	4.9477	5.5934	4.6999	7.0247	5.2172	5.7425	5.3406	5.855	7.438	4.0583	5.76	4.848	2.7355	7.8531	5.2149	6.5348	6.7957	6.7856	6.7482	4.9941	5.1863	6.285	5.9821	5.3816	5.813	6.6663	10.0561	6.8613	5.3937	5.1035	5.5753	8.5778	7.6288	7.0204	4.8817	5.9465	8.8041	6.8314	8.1925	7.4783	7.991	8.9135	7.5384	6.5941	6.1344	6.4424	10.1078	5.7602
PF3D7_0827600.mrna1_1	PF3D7_0827600.mrna1_1;1117	1117	9.619	7.5007	5.2365	5.4046	8.8734	6.9159	4.729	5.5239	8.9053	10.1719	6.8367000000000004	8.3339	4.5254	9.9593	6.5365	5.4621	6.1245	9.1499	4.2403	6.6579	7.8058	6.9715	6.3036	9.1725	5.6876	4.466	4.1699	5.5475	6.6392	7.7582	8.2079	5.5534	10.3076	5.9959	5.366	6.5839	4.1953	6.4062	5.8326	7.084	6.3997	6.4017	5.5053	5.5607	9.4051	6.418	6.6166	6.1196	4.86	8.5198	4.9676	6.4068	6.7425	7.1684	6.7736	4.6837	4.235	7.9661	5.9948	6.796	5.9286	8.007	10.4293	7.0641	6.025	4.7334	4.6792	10.1149	7.4167	7.3369	4.8354	6.3005	9.222	7.5544	8.1747	7.555	9.1874	9.5408	7.7663	7.183	6.1035	6.6499	10.7289	7.7338
PF3D7_0827600.mrna1_1	PF3D7_0827600.mrna1_1;1118	1118	9.2815	7.9198	5.7159	6.359	4.2472	7.2187	5.2968	5.3161	5.1898	9.5477	6.094	9.0264	6.0639	5.4555	6.7848	5.3356	7.0609	8.0609	3.8689	5.8654	7.8944	6.0343	6.0468	9.9873	5.6594	4.4456	5.3796	5.2346	7.9579	7.7257	8.3306	5.3277	11.4625	5.5289	5.8475	5.6378	5.4205	6.5438	6.1311	8.2232	7.39	6.0777	6.2534	8.2252	8.732	5.0233	7.0129	6.555	4.3462	9.2912	5.2672	5.9928	6.0045	7.3968	8.5415	3.7225	5.0665	8.5373	6.8945	5.5081	6.005	8.9318	10.5781	7.1713	9.2003	6.0325	6.4877	10.5526	7.7009	8.5359	5.6112	7.3235	10.0467	8.2094	6.5148	7.7842	9.698	8.9043	8.3878	9.5712	6.843	7.9045	10.904	7.8525
PF3D7_0827600.mrna1_1	PF3D7_0827600.mrna1_1;1119	1119	9.6076	8.3748	4.9378	5.3016	5.1235	6.8422	5.2551	5.8066	5.1177	9.9405	7.539	8.0718	6.0009	5.9523	6.782	5.8079	6.5753	8.8146	5.1783	6.632	8.101	4.8094	7.0104	11.9227	6.2546	5.2983	7.0391	4.9026	7.8587	7.6216	8.3504	6.3016	12.2142	6.3327	6.2196	7.6881	4.4835	6.7703	5.7503	8.9979	7.4687	7.1446	6.784	7.6833	8.8634	6.1223	6.5067	6.285	4.7274	8.6793	6.6116	6.3787	6.6502	6.8034	7.9112	4.4634	5.44	7.6997	6.1071	5.6882	6.0522	8.0948	10.3086	7.258	7.2061	6.2038	5.4796	8.7501	7.053	8.1532	5.4777	6.959	9.1605	8.3565	6.8579	7.8241	9.4036	9.6545	8.3061	8.5326	6.8135	6.5844	9.615	7.033
PF3D7_0827600.mrna1_1	PF3D7_0827600.mrna1_1;1120	1120	9.527	8.5752	5.5981	5.0832	7.2279	5.5999	5.5696	4.9227	7.0325	9.9751	7.0085	6.9895	4.8435	8.5982	5.9167	4.6971	4.9011	8.6388	4.1683	5.2196	6.6036	5.6053	7.7303	10.9526	5.4828	4.9995	7.8807	4.8812	5.61	6.3756	8.2619	5.6253	11.2885	5.5984	5.1965	8.9354	4.9112	6.2604	5.602	8.1069	6.472	6.5803	6.033	5.7148	8.673	6.0885	6.0204	4.9064	3.7093	8.3407	5.405	5.5868	7.3318	7.5286	6.2884	3.6622	3.9791	7.1884	5.7869	4.479	5.4854	7.209	9.835	5.7533	5.7727	5.7298	4.7219	8.203	6.2752	7.1264	5.2418	6.8239	8.696	7.1997	6.5179	6.9239	8.3399	9.3072	8.04	7.2308	6.769	5.0246	9.26	6.4401
PF3D7_0827600.mrna1_1	PF3D7_0827600.mrna1_1;1121	1121	9.7745	9.3975	5.785	5.5267	7.3577	6.893	5.5527	4.9293	7.0591	10.4641	8.6804	7.0285	5.2758	8.1934	6.2298	4.6165	6.6436	9.4182	4.8405	7.703	6.7703	5.8316	6.3553	12.35	5.5207	5.0496	8.6524	6.1398	8.0636	7.9227	7.7679	6.359	13.2336	7.0524	6.0032	9.574	5.1771	5.6946	5.605	9.1161	6.9179	6.1967	5.898	5.9789	9.1001	7.5435	6.1346	7.0476	5.5671	8.471	6.5812	7.6384	7.7428	6.7758	7.5033	4.554	4.6259	7.2816	5.467	5.3208	4.7452	6.9639	9.8793	6.8479	8.5083	6.5845	6.791	8.7765	7.0493	8.6038	7.7988	7.1252	9.7043	7.688	6.8052	7.7157	8.9873	9.3406	8.5314	9.3167	7.2542	6.5388	10.3281	6.5848
PF3D7_0827600.mrna1_1	PF3D7_0827600.mrna1_1;1122	1122	10.032	9.529	5.6571	5.1743	7.326	7.3806	5.6744	5.7225	7.281	10.5686	7.6659	7.8339	5.5441	7.9247	7.0834	4.6645	6.8057	9.889	4.8953	7.2241	7.7077	6.432	6.2302	12.8325	6.7582	6.1781	10.606	5.6378	8.0218	7.955	8.7149	5.7866	13.7242	7.5826	6.1745	11.0015	6.4268	6.5908	6.4254	9.7283	7.5018	7.6564	8.1038	7.9892	9.4046	6.8343	6.6379	6.6207	4.4634	9.4422	7.081	12.755	8.7256	7.4249	8.327	5.0259	5.2619	8.3703	6.831	5.7126	6.4849	7.2852	9.9365	7.8847	8.0444	7.1154	6.2804	9.2065	7.1788	9.1423	7.2611	6.7621	9.7931	8.6587	6.6443	7.7529	9.2629	9.9281	8.467	9.7749	7.8954	7.0554	9.9328	7.415
PF3D7_0827600.mrna1_1	PF3D7_0827600.mrna1_1;1123	1123	10.9751	10.0598	5.2319	5.8035	8.4636	6.4705	5.1815	5.738	7.8347	11.0826	8.0867	7.0537	5.7903	9.3973	7.0986	4.5292	7.0818	9.9698	4.4647	7.8887	7.8223	6.7317	7.8549	11.4796	5.4621	5.0618	9.5513	4.7934	7.9635	8.1403	10.4362	7.6085	13.8224	6.4764	5.2055	9.6015	5.9495	6.3384	6.8204	10.119	7.5166	8.0254	7.6382	5.9934	9.7833	7.1982	6.6308	6.0607	4.9955	8.9295	7.1521	14.2568	8.679	7.6072	9.0185	4.2795	5.332	8.0248	7.3595	5.9329	6.2512	7.4227	10.994	8.4635	8.6113	6.8099	5.9444	9.4936	7.6377	9.181	7.0367	6.9796	9.6158	8.4473	6.7574	7.3466	9.2673	9.8528	8.6426	9.1952	7.8523	7.0635	10.1707	7.6259
PF3D7_0827600.mrna1_1	PF3D7_0827600.mrna1_1;1244	1244	10.8217	9.052	6.135	7.5835	7.3805	8.8878	8.4382	9.2264	8.22	11.1562	7.5583	6.7829	6.4276	8.6067	7.6928	7.9987	10.8211	12.5275	5.5696	9.4296	11.9006	9.3725	7.537	12.9796	7.6882	5.7764	12.9118	7.6116	9.46	11.1919	11.3381	7.7348	14.5179	8.0961	6.392	12.6807	6.9143	9.3329	8.4556	9.0656	8.3132	10.5472	8.3164	8.0952	10.4159	7.5382	7.9192	9.0905	4.4423	9.2844	7.9334	12.8201	7.6185	7.4742	8.2972	7.1815	6.9497	11.6552	9.7915	8.0769	6.377	9.8265	10.4348	9.1596	9.463	7.7852	5.7842	10.6196	11.2005	8.3165	7.7454	8.8796	12.803	10.0196	8.431	6.7884	10.3991	9.2282	10.1369	10.2289	8.3658	8.0548	10.9142	11.1309
PF3D7_0827600.mrna1_1	PF3D7_0827600.mrna1_1;1245	1245	10.6827	9.137	6.1283	8.0597	7.2497	8.6921	8.2039	9.2365	7.9923	10.9464	7.6762	6.8491	6.4454	8.6667	7.2354	7.2906	10.1759	12.1684	5.8622	9.5488	11.3199	10.1687	7.545	12.548400000000001	8.4708	5.3103	12.3625	7.0976	9.4672	11.1395	11.5621	6.8753	13.7061	9.4832	5.7853	12.2355	6.9907	8.8134	10.041	8.6387	8.7519	10.9453	8.6182	7.966	9.5904	7.8215	7.4598	10.0112	5.0072	9.587	7.959	12.415	6.7467	7.0483	8.0047	7.0748	5.9134	11.8135	9.3058	8.6506	5.9568	9.3712	9.508	7.6653	8.9458	7.7593	6.8897	10.4803	10.3866	8.4926	7.5938	8.2142	12.5611	9.4681	8.5371	6.6639	9.9811	9.2554	9.3353	9.6905	8.0451	7.4931	10.9316	10.9433
PF3D7_0827600.mrna1_1	PF3D7_0827600.mrna1_1;1246	1246	10.6873	9.2927	6.5512	6.7072	7.7612	8.2152	8.526	9.1393	7.6599	11.1597	7.245	7.3461	6.3906	8.3866	7.5811	8.0093	10.4697	12.5363	6.2904	8.6923	11.0237	10.4528	7.8173	12.7184	7.2776	5.1375	12.5901	7.3849	8.7129	10.4799	11.7869	7.774	13.1628	8.0405	5.3834	12.1417	6.7748	8.765	8.5256	8.7732	10.4998	7.8727	7.5343	8.0688	9.6229	6.9664	7.088	9.1324	4.6966	9.0551	8.823	11.5702	7.5792	7.3828	7.6695	6.6728	6.6066	11.9289	8.9816	8.588	5.5951	9.2515	9.3521	7.7395	8.7165	7.8821	6.7456	9.3914	10.5452	8.5082	7.3689	8.1928	12.4439	8.9114	8.6645	6.8579	10.5505	9.5278	9.289	9.8133	8.2413	7.5265	10.134	10.3851
PF3D7_0827600.mrna1_1	PF3D7_0827600.mrna1_1;1247	1247	11.6674	10.4605	7.5874	8.1205	8.468	9.4305	9.3233	9.9197	8.6518	11.4759	8.4886	9.448	7.6544	9.7742	8.8399	9.1042	10.9885	13.6916	6.7443	10.1643	12.6359	11.1588	8.6987	13.4523	7.6448	6.1703	12.7525	7.6934	10.0127	11.9006	12.5944	8.6556	14.5951	8.4709	5.8063	13.0642	8.7822	9.7645	9.841	10.7139	11.148	8.689	7.9095	8.3046	11.3611	8.483	9.2046	10.3871	6.6536	10.0567	11.1269	12.2607	9.2743	7.3342	9.1935	6.7819	6.7412	13.1433	9.0925	9.0871	6.2798	10.9956	10.9554	9.105	10.2649	8.4432	7.9711	11.7119	11.5341	9.7579	8.2211	9.1827	13.45	9.7282	9.3347	7.2483	11.1504	10.4471	10.2666	11.0523	9.0223	8.611	12.3707	12.3492
PF3D7_0827600.mrna1_1	PF3D7_0827600.mrna1_1;1248	1248	11.9007	10.3929	8.0421	8.6693	8.9	9.5526	8.8217	8.673	8.2445	11.8846	9.5684	9.9382	8.3248	9.4003	8.9653	8.9992	10.51	12.3636	7.0426	9.4004	11.6158	10.5067	8.9669	12.7625	9.2639	7.3043	12.8495	8.1967	9.2302	11.6169	12.3441	9.128	14.772	9.5529	8.4521	12.8675	8.6667	9.3389	9.351	10.7355	10.9279	9.2522	8.2421	8.6609	11.0819	8.6273	8.6266	9.6569	6.6376	10.6055	10.621	12.8764	9.5059	7.3984	8.9191	7.5533	5.8475	12.3885	9.2948	8.1988	5.8814	9.8903	11.1415	8.9343	9.7953	8.4918	7.8368	11.4475	11.5281	9.68	8.7589	9.272	12.7691	9.8186	8.1462	7.12	10.3029	10.7183	10.1943	10.9138	9.034	8.4444	11.498	11.0258
PF3D7_0827600.mrna1_1	PF3D7_0827600.mrna1_1;1249	1249	10.8798	10.1405	7.299	8.1012	8.0974	9.4793	8.0113	8.1386	8.1968	11.0706	7.2673	7.6744	6.5922	8.7548	8.8958	8.5875	9.397	11.9143	6.1447	8.9928	11.6345	10.4172	7.8122	13.5843	9.9169	6.2713	13.2922	7.4183	9.0345	11.4021	11.911	7.95	14.6509	10.3354	6.2658	13.2397	9.2093	9.5102	8.7274	10.0472	9.6607	9.2427	7.1368	8.7151	10.6572	8.4693	8.0941	9.075	5.7889	9.8913	10.2543	11.7265	9.4128	7.3383	8.2892	6.3899	5.6719	11.3839	7.9838	8.058	5.8572	9.9007	10.7958	8.607	9.3361	8.7298	7.0637	11.2199	10.3277	9.4794	7.6866	7.7942	12.1314	9.3495	8.4386	6.1477	10.3192	10.9089	9.6629	10.2127	8.9653	8.2921	10.9832	10.3997
PF3D7_0827700.mrna1_1	PF3D7_0827700.mrna1_1;123	123	7.8362	6.9396	6.6878	6.6967	8.4868	5.2994	6.4131	5.6259	8.2095	7.6137	8.0844	8.3333	7.068	8.8714	5.774	6.8283	5.701	9.9713	6.1146	8.2816	10.8871	6.3223	7.9159	5.3854	6.6033	5.9809	7.6421	6.3208	8.6106	10.0629	8.7626	7.163	5.2634	6.4867	5.6665	7.1008	4.8704	5.6767	6.9868	6.4494	5.4954	5.2585	8.4942	7.48	8.628	6.2128	6.2038	6.3872	5.3899	8.2933	9.0526	9.2814	7.6154	7.299	7.38	5.6531	5.6358	10.3744	7.1416	7.4756	7.5874	10.1875	8.9995	11.1558	7.328	6.5045	6.2761	6.327	5.1342	7.1843	6.0804	4.7996	10.4158	6.1079	7.2341	7.7536	10.7117	7.1831	11.6058	8.3471	6.755	6.8831	6.8535	6.3431
PF3D7_0827700.mrna1_1	PF3D7_0827700.mrna1_1;124	124	6.2055	5.922	6.1041	5.017	5.6795	4.8212	5.4848	4.0858	5.7249	5.9253	5.367	4.4182	4.8354	6.3558	4.8773	4.7004	5.1546	6.8307	5.36	5.9425	7.8298	7.6064	6.7522	4.8084	5.1902	3.8309	6.6816	5.6812	6.3171	7.2326	10.4546	7.0501	5.3684	5.3961	4.9561	5.9704	4.4053	3.9919	4.8846	4.5662	2.2265	4.8058	6.6612	5.5037	5.4538	5.106	4.0152	5.0488	3.8349	6.9492	5.673	7.3823	7.2776	5.8736	7.3279	3.0215	4.8992000000000004	7.9532	5.78	6.3138	5.5075	7.3582	6.8363	8.1796	4.4809	5.3359	5.342	5.8858	4.8625	6.1835	5.4741	5.4525	8.9675	5.7845	5.7118	5.0413	8.3948	6.5067	8.0149	5.8567	5.6656	5.5841	5.4757	5.4135
PF3D7_0827700.mrna1_1	PF3D7_0827700.mrna1_1;125	125	5.5232	4.6023	4.6381	5.5217	5.1272	5.3944	4.889	4.696	5.5552	5.5993	5.5214	4.8758	3.9523	3.0391	4.4039	4.5135	5.5229	7.0221	5.0849	5.8829	7.4465	4.8792	5.8721	4.5367	5.6551	4.9891	5.9891	4.8545	6.3567	7.2501	8.6025	3.6837	5.6954	5.3406	5.4812	4.5527	5.7361	5.2627	5.1457	3.9973	5.4403	3.7506	6.6365	5.4588	5.0396	4.6949	5.6562	5.3216	5.1164	6.0204	6.3271	6.7521	4.8314	5.7428	7.4118	4.5515	3.5236	6.5659	5.3702	5.3593	2.5059	7.2234	7.026	6.7006	5.0303	5.6317	6.4097	5.3045	4.6622	5.9729	4.7856	4.712	7.4607	3.3306	5.6879	5.0639	7.7517	6.0566	7.7093	5.689	5.7249	6.5917	3.9579	4.504
PF3D7_0827700.mrna1_1	PF3D7_0827700.mrna1_1;126	126	5.9442	5.7729	5.6622	5.1566	3.6264	2.7093	4.5741	4.0241	4.101	5.3844	4.5454	4.0583	4.466	5.0682	4.6792	5.2059	5.561	5.6424	3.9727	5.4886	4.9787	4.2913	5.2323	5.4545	4.7996	4.5472	3.0635	2.7268	5.6594	6.0734	6.8172	5.0391	5.6929	6.2904	5.4558	4.3611	4.0374	4.8084	4.0755	4.8773	6.1803	4.6662	4.4443	5.1518	5.3723	3.8084	4.5577	4.4216	4.157	5.4751	5.3212	5.8605	4.375	5.3975	6.3031	5.0352	4.7714	7.6064	5.5075	5.1135	3.9533	7.0865	5.5604	6.0208	4.6276	5.6209	4.985	5.0036	4.546	4.3653	5.6764	4.9193	6.9174	5.0431	4.8217	3.2795	8.0224	5.7137	7.3897	4.8298	5.3782	4.7279	5.0233	6.3639
PF3D7_0827700.mrna1_1	PF3D7_0827700.mrna1_1;127	127	5.4124	5.5564	4.645	5.0431	4.5059	5.0435	4.5242000000000004	5.0317	1.757	5.2137	6.8436	4.4822	4.7687	5.2884	2.7027	4.7442	4.6212	3.0108	4.9649	4.8374	5.7845	3.9059	4.7252	3.4316	4.3277	3.5717	2.6508	4.5329	4.8485	6.253	5.6482	2.5534	5.0045	4.6305	4.235	0.4854	4.3618	3.8001	5.3255	3.3147	4.2994	4.406	3.6029	4.2016	4.0892	3.3702	4.9667	4.1827	3.5814	1.0356	3.9477	4.6206	2.8856	5.0081	3.5862	4.5478	5.2619	5.8552	5.0224	4.3183	5.2161	4.785	5.2566	4.4289	3.841	3.8777	3.7225	4.2494	4.7687	4.9449	3.0755	5.5726	4.3205	4.8079	4.849	5.2578	6.1595	4.3736	5.6067	2.774	4.2196	1.8156	5.3009	4.4725
PF3D7_0827700.mrna1_1	PF3D7_0827700.mrna1_1;128	128	5.3607	4.7996	4.7436	4.7544	4.5273	4.1119	4.3498	4.2653	3.111	5.0023	4.5286	5.5714	4.2728	4.1875	3.1326	4.4731	4.7882	1.8875	4.1383	5.0626	5.4548	4.3512	4.2396	3.8339	4.0009	2.6182	5.2052	4.2668	5.2055	5.6542	5.2506	3.5934	4.7655	4.4854	4.7164	2.373	5.0925	4.7164	4.8718	3.3277	3.8084	5.0343	5.591	4.7398	4.9298	4.4101	5.0841	5.0613	3.1683	4.4783	3.9136	5.2887	3.3262	5.0561	5.1878	4.1018	3.8758	7.23	5.3971	3.7991	5.1534	5.9855	3.8689	5.4944	3.851	5.0466	4.6786	3.5484	5.0917	3.9011	3.4555	4.7996	6.5907	4.7263	4.857	4.3096	6.522	4.4162	6.2168	5.2254	4.3896	1.5211	4.504	3.904
PF3D7_0827700.mrna1_1	PF3D7_0827700.mrna1_1;129	129	4.7923	4.2987	5.0259	5.4614	3.6848	1.9855	5.0157	4.2211	4.5002	5.6834	5.0479	4.2165	3.6702	1.3618	3.1538	5.328	4.4989	2.6848	4.3916	3.7257	5.3537	4.1675	4.4796	3.4816	4.9787	2.4383	3.0807	4.4725	4.6005	5.4568	5.1615	2.6439	2.8379	4.742	3.106	2.854	3.6803	5.7197	4.7436	4.0575	4.0695	4.1094	4.1497	3	3.0321	4.6305	6.7079	3.2943	4.5348	4.1603	4.0985	4.7949	0	5.1436	3.7082	3.9754	3.8104	5.8379	5.4601	2.8258	5.0241	3.7729	5.2994	4.2288	4.2079	5.23	4.0241	4.8248	4.5922	5.0014	4.4128	5.3205	4.9768	5.0989	5.2005	4.251	5.121	5.1981	6.7251	5.2137	3.2839	3.7981	4.839	3.9699
PF3D7_0827700.mrna1_1	PF3D7_0827700.mrna1_1;130	130	5.1069	4.7923	4.9021	3.6029	3.6415	3.9146	4.9227	3.6369	2.4957	4.649	4.4529	5.4195	4.9887	1.9336	3.853	4.4515	4.7495	4.2188	4.0704	4.6747	4.464	4.439	3.84	4.0968	7.274	4.6444	3.3757	4.1001	4.1914	4.7323	5.565	3.2203	4.6147	3.7257	3.5898	3.6427	3.7148	3.9307	4.3219	3.926	3.3604	3.3632	4.9607	3.7602	2.5583	3.2126	3.7623	4.5053	4.0807	4.382	5.1603	4.1755	4.6582	4.9537	4.4243	2.9505	3.4087	6.1741	5.6747	4.0959	4.8099	5.0832	4.6786	5.3248	4.2118	4.5607	4.6588	4.1457	2.9107	5.4111	4.5292	4.8006	4.7819	4.4718	5.195	3.0426	5.8237	3.9126	5.0378	4.4269	4.033	5.0853	3.9542	4.4893
PF3D7_0827700.mrna1_1	PF3D7_0827700.mrna1_1;131	131	5.5211	5.3216	4.7415	4.2972	5.9045	5.6924	3.8012	3.3937	4.1707	4.9054	3.6496	0.774	5.1898	6.2906	4.8053	4.4581	3.7687	4.2906	4.8807	5.4874	5.374	3.9681	5.375	4.7442	4.4647	3.904	4.435	3.557	5.813	5.0661	5.3903	4.1683	0.9107	5.1803	4.9588	0.9107	3.7115	4.859	5.0264	3.8298	4.6803	4.4283	4.6323	4.7312	3.3923	3.5122	4.2787	4.4995	3.5008	4.0409	5.3995	4.5904	3.4396	4.6656	5.0157	3.3001	4.0976	5.292	5.2735	3.1127	4.7808	4.888	4.6611	3.841	2.6112	4.8006	4.211	4.8425	2.9222	3.9709	2.157	5.3455	5.1707	4.6235	4.1875	5.9103	6.1104	5.0325	5.1743	4.1835	5.1408	4.8156	3.0215	4.26
PF3D7_0827700.mrna1_1	PF3D7_0827700.mrna1_1;132	132	5.251	5.2157	5.1759	4.5832	3.7592	3.7409	4.925	5.3125	2.2079	5.5564	4.6188	4.033	4.7474	2.0356	4.2165	3.99	5.1223	4.4236	2.842	4.4522	4.8943	4.6999	4.9777	2.0108	4.1603	3.4101	4.3161	3.0409	5.4165	4.9814	4.5922	1.1635	4.2517	4.9667	4.3778	3.8217	4.6993	3.9184	3.5534	3.332	2.7181	4.2623	4.3999	3.797	3.3103	3.5945	5.6285	4.4363	3.8278	4.3695	4.682	4.5771	3.3334	5.5232	4.5367	3.7071	4.9658	4.3716	4.7388	4.7197	4.8334	4.6011	4.8319	4.3298	4.6668	4.9155	4.682	4.691	4.0418	4.4376	3.8924	4.4019	4.406	5.383	5.2445	4.2957	4.5521	4.2273	5.7192	3.251	3.7939	2.9579	5.128	4.0815
PF3D7_0827700.mrna1_1	PF3D7_0827700.mrna1_1;133	133	5.3903	5.0997	4.6741	4.8565	2.0841	4.8968	4.7355	3.4686	2.3391	4.8968	4.8997	5.7458	4.4443	2.4033	3.5198	5.3226	4.8555	3.7485	4.384	5.384	5.0018	4.858	4.347	4.5814	4.6826	3.4854	4.292	4.7071	4.6662	4.8841	3.8669	2.8797	4.0505	5.487	4.4828	3.9059	3.8924	4.4289	4.4053	4.7708	4.7377	4.2304	4.0391	3.2418	3.844	3.6194	5.3416	3.8797	4.3262	5.8706	4.8565	4.8669	1.8639	4.8334	4.7104	4.4944	4.554	4.5807	5.4607	3.8992	5.047	4.5564	3.2943	5.0747	2.7949	4.3413	4.9392	4.5491	4.9542	4.8856	0.8074	4.121	4.5336	4.5454	3.7126	5.0892	5.0161	4.1882	4.9174	4.3341	4.3764	3.0772	4.7093	4.4496
PF3D7_0827700.mrna1_1	PF3D7_0827700.mrna1_1;134	134	5.4938	5.0157	4.8288	4.6352	3.2735	5.2525	4.62	2.5777	1.5311	5.1683	4.0925	4.7131	4.5595	1.8797	2.8094	4.6565	5.3377	2.9928	4.7501	3.1522	5.9968	3.2296	3.905	4.4867	3.8836	2.5729	4.3491	3.8963	4.6264	4.2935	5.8192	2.6276	4.211	4.757	3.9625	1.7355	4.7829	4.5814	4.9336	4.62	4.7602	4.0968	5.1309	2.7803	3.0942	3.3462	4.4074	4.7608	4.7939	3.6915	3.3262	4.6904	3.843	0.433	4.5993	4.0374	3.5945	4.3477	4.8768	5.1607	3.5084	4.135	4.7377	4.841	4.9819	4.0277	5.3071	4.6843	4.1432	3.3868	2.0875	5.0875	4.1771	4.7756	4.8654	4.8232	5.093	4.2645	5.0383	5.1031	3.9467	4.5862	4.1085	3.5311
PF3D7_0827700.mrna1_1	PF3D7_0827700.mrna1_1;135	135	3.9644	5.4614	4.9288	3.8718	2.4777	3.1473	4.8919	3.433	2.5729	3.85	4.0435	4.2824	4.2957	1.1243	3.9523	5.1231	4.6473	2.7634	3.272	4.6758	5.1309	3.7835	4.6938	4.5204	4.9402	2.8258	3.9155	4.6775	4.3597	5.6716	4.7772	4.3045	4.135	5.0325	4.8089	4.238	4.1043	3.2675	5.0721	2.9505	3.9754	3.3491	3.0652	3.8217	3.8156	1.433	4.844	4.7474	3.2884	2.6713	4.4874	4.5546	1.5945	4.1375	4.5478	4.9255	4.8639	4.729	5.3537	4.6814	4.3568	4.8063	4.9298	4.2608	3.5934	5.0099	3.4854	4.591	4.439	4.3909	3.4263	4.8349	3.8699	4.8379	5.3882	3.7442	4.5771	4.8615	5.4043	4.1218	3.9364	2.856	4.4995	0.2987
PF3D7_0827700.mrna1_1	PF3D7_0827700.mrna1_1;136	136	5.233	5.0085	5.0587	4.3896	2.8718	3.4594	4.588	3.7409	3.8768	5.2437	3.6668	4.382	4.1859	3.7581	4.9208	4.669	5.2858	3.2032	4.121	5.5364	3.6882	1.9561	5.0815	0.8797	4.1811	3.6029	4.3377	5.5135	4.3399	4.4841	5.235	2.2987	3.991	5.1152	4.5008	3.7856	4.0993	3.6993	4.1635	4.7219	3.6171	4.1035	4.3391	4.5945	2.9561	4.033	4.8125	4.1859	3.228	3.9222	3.511	4.7772	2.9336	4.0575	4.0909	4.101	4.3169	4.406	4.8807	5.1457	5.1477	4.8415	4.4575	4.2943	5.431	4.8089	3.1127	4.565	3.9919	4.7148	3.7981	4.6758	4.985	4.3161	4.9079	3.7929	5.5683	4.8639	5.1285	4.4323	3.8043	3.441	5.0058	4.1755
PF3D7_0827700.mrna1_1	PF3D7_0827700.mrna1_1;137	137	5.278	5.2521	4.717	4.275	3.849	4.4867	4.8787	4.079	1.8156	3.843	4.101	2.0976	4.9397	3.5398	3.3334	4.4289	4.2623	2.9355	3.1811	3.5059	4.3327	3.3248	4.5987	4.8227	5.4529	2.4356	2.9126	4.9477	4.6696	4.4316	5.0453	0.9635	3.5286	4.1827	5.3089	4.8293	3.3219	4.9713	4.4555	5.1715	3.1522	4.985	3.696	3.541	2.6159	4.7252	5.2983	4.5122	3.6724	4.8115	4.9255	4.969	3.2765	4.4289	3.7236	3.9184	4.189	4.8714	5.0613	5.0466	5.5254	4.5759	4.0592	4.5692	2.6781	5.1997	4.153	5.0682	4.1177	2.1667	4.5515	4.4019	4.2342	4.854	5.2176	5.4419	5.8515	3.8309	5.7923	3.7527	3.9791	4.4403	4.9054	3.5717
PF3D7_0827700.mrna1_1	PF3D7_0827700.mrna1_1;138	138	5.0418	4.774	4.7793	4.3183	2.0566	1.0772	4.6803	2.6159	2.0144	4.3743	4.2653	2.7377	4.033	3.2957	3.3632	4.7708	3.3505	3.2645	4.6719	4.4522	3.6904	4.4535	3.6392	2.373	4.6893	3.9644	0.2388	3.5122	2.2048	4.6346	4.9284	1.263	3.6064	4.2449	3.8866	2.9373	4.4496	3.905	5.0103	4.5515	4.5447	3.4931	4.9928	3.5211	3.8826	3.858	4.7634	0.4751	5.1453	3.9241	4.9288	4.3992000000000004	2.8738	3.7929	4.4931	3.0687	3.0976	4.3806	5.3604	4.3653	4.4128	3.6264	4.3154	3.0374	3.5945	3.85	4.2861	4.7366	3.3702	2.6871	3.9355	4.1218	2.858	5.0259	4.1185	4.8948	5.5777	3.4893	3.9222	4.812	3.645	4.4963	4.6848	3.4542
PF3D7_0827700.mrna1_1	PF3D7_0827700.mrna1_1;681	681	6.8574	7.9842	5.6276	5.2176	5.1457	4.5478	5.6132	6.7871	5.0883	7.3903	6.0201	6.6519	5.3034	4.384	5.4838	6.4877	6.3207	5.4967	5.0103	6.5455	11.0183	4.4343	3.8699	4.1683	6.9591	5.1239	5.314	5.5515	7.1356	10.269	5.6826	3.7517	5.6135	6.9155	4.7782	4.1334	3.7623	6.1554	5.0339	6.585	5.9045	11.5338	7.0154	9.1335	7.3182	4.8374	4.9873	5.7208	3.3262	7.2512	5.6882	5.7647	7.3035	7.0951	6.3216	5.5653	5.0875	8.4621	6.2267	4.9991	5.7576	7.3228	8.1618	5.769	9.844	5.2172	5.7153	5.8056	5.2122	9.2994	5.6456	5.195	9.2085	5.8001	5.7175	5.0383	6.9903	5.822	7.0638	9.7342	5.5276	6.2313	5.4104	5.5283
PF3D7_0827700.mrna1_1	PF3D7_0827700.mrna1_1;682	682	6.7523	7.9636	7.9178	5.2323	3.6229	5.2304	6.2455	6.8931	5.7724	6.4553	6.6922	6.0292	5.879	3.9699	5.5304	6.7623	6.141	4.8068	4.2118	6.3357	10.8118	3.851	5.0072	6.5286	6.8813	5.4296	5.9962	4.6696	6.7439	10.432	6.0751	5.9796	7.1721	6.5703	5.1227	5.0661	5.3854	5.6513	5.0361	7.0154	4.5217	9.9809	6.4386	8.6034	7.1335	5.3063	5.4366	4.1554	4.8314	7.5739	6.2759	6.3318	7.4144	6.8446	7.4772	5.1631	4.4195	8.8635	5.3964	5.5598	7.5514	7.5184	8.0737	6.2581	10.2719	6.4502	6.044	5.0721	5.8627	8.9733	5.0045	5.5276	9.8468	5.8086	5.9155	7.7468	8.2436	6.4583	6.829	10.4374	6.3656	5.9115	5.6378	5.0233
PF3D7_0827700.mrna1_1	PF3D7_0827700.mrna1_1;683	683	7.6267	8.1768	7.1881	9.5628	4.6375	6.5196	6.6526	7.0944	5.5014	5.9715	7.8343	6.9274	10.0811	4.1946	5.5665	6.5877	6.606	6.4351	4.5668	7.1338	9.8786	4.8329	6.8519	6.0097	9.0574	4.263	7.6719	3.9146	7.0559	9.9673	5.6502	6.0936	7.6616	9.4385	5.1671	7.4147	11.5991	5.4396	5.044	6.4055	4.6317	10.7588	8.7874	6.1831	7.3488	5.5543	6.0405	4.9293	3.9011	9.1832	5.5254	14.0595	7.3733	7.1936	6.4943	5.1791	4.7268	8.9702	6.243	6.0522	13.5442	7.9365	7.7101	6.3999	9.6439	8.5414	6.1908	6.4301	6.5478	8.8634	4.887	5.0704	9.8784	6.5198	6.4978	13.3461	7.9405	4.7093	6.7306	10.3322	8.6907	6.5928	6.6672	6.2668
PF3D7_0827700.mrna1_1	PF3D7_0827700.mrna1_1;684	684	6.2215	6.7268	6.3987	8.6652	4.0224	6.2118	5.8924	5.8972	5.0312	6.0092	5.4353	4.3813	8.9593	5.087	5.4128	5.9697	5.1538	3.5898	4.8807	6.8812	7.3229	5.1396	4.5601	5.7737	7.9321	5.263	5.1404	5.7257	5.6212	8.6415	5.8785	4.1497	8.0848	8.8823	5.1667	4.9662	4.7355	6.0637	5.191	3.645	4.1416	9.5171	8.428	5.9556	6.524	4.2396	4.5874	4.4899	3.6611	8.3091	4.9649	13.667	6.9174	6.7237	6.8855	5.1043	5.1371	7.9983	6.5573	6.1262	5.0264	7.5678	5.5072	6.3051	8.1403	5.8367000000000004	5.2161	6.8938	5.6109	9.0412	5.1477	5.1574	9.1795	5.5401	6.5171	6.1083	7.755	4.9905	6.6939	8.9682	4.1643	5.8812	7.192	6.1293
PF3D7_0827700.mrna1_1	PF3D7_0827700.mrna1_1;685	685	6.3651	6.5326	6.7866	6.1805	4.6129	6.7047	6.7365	5.5555	3.3434	5.6887	6.1904	6.1601	6.7282	3.4396	5.6267	6.3027	6.5311	6.34	3.546	6.5521	9.1605	4.3161	4.3441	8.0083	10.8091	5.0631	6.3921	6.5086	6.918	9.3128	5.7306	3.8982	11.6765	11.1349	5.735	7.1366	3.9069	4.8151	5.826	6.27	4.251	11.2988	8.8356	5.5677	7.0291	4.3709	5.0985	4.7772	3.8639	8.7688	6.8293	12.8846	7.4461	6.5487	6.8659	5.0224	5.0281	7.8965	6.2114	5.1214	5.4306	8.0921	6.3796	7.1754	8.8512	5.8512	6.1094	5.8133	5.9528	8.8286	4.101	4.9136	9.071	6.848	5.636	4.9392	7.8099	6.0334	6.9836	9.3842	6.2219	6.5253	7.1858	5.858
PF3D7_0827700.mrna1_1	PF3D7_0827700.mrna1_1;686	686	7.6275	8.8202	7.5984	7.7308	5.4886	6.9767	10.2561	7.3464	6.89	7.4813	6.9981	6.2578	8.2194	4.8934	6.6328	10.6879	7.3996	7.9208	4.1667	7.8475	9.4522	6.0121	6.4535	11.1005	11.5217	4.963	8.5355	5.875	8.1711	10.3916	6.4177	5.0725	13.9411	11.9962	6.1867	8.6294	4.8176	5.5376	6.738	7.1647	3.942	13.6583	9.3831	7.0005	7.8161	5.5503	5.9577	7.7716	2.266	9.6642	6.5149	13.8342	7.5276	7.4282	7.3078	5.306	4.1803	9.3923	9.64	5.8669	5.7703	9.6897	8.2167	7.8428	10.2216	6.0883	6.7556	7.6762	6.3717	9.1706	5.4744	5.7063	10.1764	9.6426	7.0546	6.5572	10.0134	8.0882	8.4699	10.5841	6.8298	7.5588	8.812	6.304
PF3D7_0827700.mrna1_1	PF3D7_0827700.mrna1_1;687	687	7.8423	7.9976	8.3148	8.2854	4.9345	7.8727	7.5286	8.2607	6.7949	7.4324	6.7308	7.8253	8.5606	5.7431	7.3639	7.4916	8.5776	9.2577	2.8914	8.8551	11.3933	6.3459	4.9064	11.3414	11.808	4.9905	9.6992	6.0618	8.7765	11.6625	8.3285	3.5717	13.7329	12.2341	3.7377	9.874	5.7366	5.8999	8.0229	7.6317	5.2578	14.033	10.1442	7.6373	8.3742	6.8311	4.9602	8.7189	5.1882	10.3509	6.228	14.2184	7.4257	7.9953	7.137	6.1649	5.3409	9.2289	10.063	5.9563	5.7268	11.1316	8.7578	8.5841	9.7678	6.4816	6.8295	8.3439	7.7279	9.1203	5.926	5.2353	10.7074	9.7235	7.2158	6.8355	10.8491	8.5157	9.0629	10.4773	6.7711	7.4493	9.0568	6.5697
PF3D7_0827700.mrna1_1	PF3D7_0827700.mrna1_1;688	688	8.7467	9.0884	7.3892	8.6624	6.2034	8.2936	7.5269	8.5356	6.7513	9.0878	7.2773	7.4823	8.0449	6.4891	7.5726	7.2331	9.411	9.9867	5.4835	9.4005	11.9483	7.5724	6.0757	12.6327	11.8582	5.3001	11.0003	6.7497	10.0968	11.7287	8.6664	4.9864	14.355	12.3823	5.9991	10.9902	6.8919	8.4183	7.1028	7.4515	5.2426	13.8218	9.9262	8.7069	9.5215	7.1121	5.2242	7.9647	4.6398	10.7161	7.3612	13.8704	8.0377	7.8526	7.3659	5.8968	5.7869	9.6584	10.2679	6.4358	5.4172	10.7121	9.6037	8.6897	9.5214	7.5858	7.1471	8.5937	7.2434	8.5641	6.194	5.0009	10.7654	9.899	7.4563	6.3122	10.8793	9.6741	9.4485	11.0749	8.0155	8.0277	9.1461	7.6322
PF3D7_0827700.mrna1_1	PF3D7_0827700.mrna1_1;689	689	9.5594	9.6885	8.1359	8.9259	5.3391	7.7058	8.4311	8.1365	7.067	9.3795	8.0958	9.568	8.8422	6.6362	7.3446	7.3476	8.627	10.409	5.6047	10.1512	9.7267	6.7674	6.0721	12.2734	11.6705	5.1767	11.2177	8.4719	10.1555	10.7629	8.2014	6.0581	14.4341	12.4417	5.9623	11.3516	5.5062	6.8515	7.2368	8.7636	6.0503	13.8994	9.8137	9.4014	9.7312	6.3796	6.7975	8.1919	4.0575	11.2337	6.6106	13.9399	8.5214	8.0084	7.0217	6.4952	4.8505	10.4428	10.2619	6.7729	5.9683	10.747	9.9803	10.21	10.7957	6.7859	7.0265	8.859	6.6772	9.3211	7.1653	4.9392	11.5966	10.0996	8.7867	6.4014	10.7066	8.8663	9.7832	11.4337	7.6155	8.3902	9.6449	8.042
PF3D7_0827700.mrna1_1	PF3D7_0827700.mrna1_1;690	690	9.9575	9.5191	6.0702	9.5721	5.1379	8.5329	8.0625	8.0147	6.8189	9.857	8.3608	9.1395	9.0156	7.1038	7.6991	7.0522	8.4047	10.9589	6.4002	9.3387	10.0398	7.9935	6.6035	12.3444	11.1737	5.3345	12.253	8.3171	9.1775	10.843	9.5168	6.2841	14.2731	12.5903	6.5035	12.3073	6.585	7.6027	6.6793	8.6181	5.5595	13.3198	9.9307	8.2818	9.7729	6.9107	6.8019	7.8147	5.8004	9.5726	6.555	14.1758	7.9155	7.5526	6.0757	6.0014	4.4705	9.9609	9.906	6.4336	6.3642	9.7609	10.0672	10.8087	8.9578	7.8246	6.0413	9.0957	6.9597	7.2034	7.9001	5.9528	11.3364	10.0108	7.5827	6.143	9.8937	8.6913	10.0606	10.3598	8.2562	7.9545	10.096	7.8727
PF3D7_0827700.mrna1_1	PF3D7_0827700.mrna1_1;691	691	9.6569	9.0209	5.1114	8.6555	5.2079	7.6157	7.2447	8.4238	7.8856	9.7433	8.0903	7.3613	8.4212	7.8423	7.6037	6.6795	8.7424	11.435	5.5211	8.5317	9.8692	7.6952	6.0685	12.5686	10.5449	4.6921	12.7457	6.5569	8.2478	10.8206	10.1931	6.3198	14.4856	11.9828	5.1305	12.2392	5.6056	7.8056	6.4553	8.26	6.398	12.849	9.8286	8.3382	9.1704	6.7673	6.5937	7.1837	3.8074	9.9192	6.7586	13.8917	6.9824	7.0759	6.0702	4.9598	4.3792	10.5673	9.9073	6.5138	6.1524	9.5153	10.0819	9.1398	8.6309	7.2909	6.8743	9.5142	7.9905	7.569	7.6623	6.3158	11.9616	9.881	7.0876	6.233	9.0809	8.5062	9.5536	9.1799	8.3231	7.7787	10.1347	8.5934
PF3D7_0827700.mrna1_1	PF3D7_0827700.mrna1_1;692	692	10.1314	9.0426	5.6282	8.5806	6.4046	8.7857	8.6564	9.4925	7.5961	10.1095	8.0245	8.0784	7.68	7.7797	7.6353	7.3128	10.1424	11.9163	4.6433	9.0914	11.3607	9.1959	5.9364	12.5807	11.6226	5.3621	12.3745	7.3516	9.1044	11.5389	10.9227	5.1522	14.3117	12.7324	5.4594	12.6349	6.8343	7.7589	7.2372	8.3411	7.1388	12.6928	10.3178	8.548	9.7911	7.5663	6.5925	7.5398	5.384	9.4741	7.3414	14.0148	6.8059	7.2996	6.0824	5.6809	5.645	11.1047	9.9456	6.201	6.2604	9.3452	9.6651	9.3759	7.8587	8.0242	6.3957	10.048400000000001	8.9349	8.1846	7.5667	7.1978	11.9539	9.9649	7.3573	5.9502	9.3543	9.5657	10.1238	9.6472	8.2992	7.5057	10.7687	9.8925
PF3D7_0827700.mrna1_1	PF3D7_0827700.mrna1_1;693	693	10.3269	8.9267	5.8657	9.7571	6.9742	9.8137	9.2835	9.6693	7.9101	10.1282	10.3135	9.2811	9.6179	8.8265	8.7468	9.2241	10.5389	11.9914	5.0085	9.4132	11.6308	9.0428	6.9822	12.0373	12.7478	5.4552	12.6871	7.9381	9.3338	11.7003	10.8568	7.1043	13.8497	13.3465	6.2455	12.6423	6.5435	8.271	7.921	8.6848	7.9329	12.7037	11.0599	9.0437	10.0743	6.9217	7.9041	8.6028	5.8179	9.9921	7.4161	13.9969	7.2042	7.0508	6.7203	6.6827	5.3684	11.1604	10.0199	7.3595	5.7412	9.384	9.8395	10.7711	9.32	7.5022	7.1825	10.2335	10.2677	7.8345	7.348	6.9118	12.1248	9.9088	7.8831	6.6436	10.1687	8.8487	10.5572	10.7851	7.7878	8.455	10.6809	10.04
PF3D7_0827800.mrna1_1	PF3D7_0827800.mrna1_1;620	620	6.9917	6.2898	6.5902	6.3071	4.9227	9.0671	5.8946	5.9658	5.7666	7.8511	5.2902	8.4508	6.0336	6.0244	8.4849	6.152	6.9906	5.3143	6.4306	6.6852	6.9775	7.0104	5.8585	6.353	6.2512	5.9153	4.8012	5.6946	6.1274	7.5246	7.9696	4.4162	6.1245	5.7363	6.5941	5.4857	6.4202	6.1719	6.2166	5.5289	9.9768	4.306	7.0268	8.3955	6.8734	10.9553	7.143	6.9874	5.3628	6.451	6.015	5.4243	6.234	8.4905	6.0503	10.4757	5.8948	5.9345	6.8043	6.5314	6.3078	7.4625	7.5357	5.5656	6.1647	6.8014	6.0678	5.7897	6.1387	7.7604	5.6005	6.4254	7.463	8.6524	7.9667	7.5586	8.5102	6.769	7.0148	7.4184	6.5938	6.7427	7.0572	7.0201
PF3D7_0827800.mrna1_1	PF3D7_0827800.mrna1_1;621	621	7.4988	6.5561	4.7279	6.7291	5.314	8.7908	5.8432	5.91	5.8462	8.373	6.2137	8.5154	6.2213	5.2649	8.8637	5.6525	6.5996	5.0179	6.204	6.5836	6.7031	8.1801	3.9607	5.7554	6.4487	5.3103	4.2795	5.5665	7.4358	7.3078	8.7017	3.269	6.1607	5.8081	6.1985	6.7997	6.6775	4.8605	6.6171	7.0566	7.5134	5.749	5.2468	7.2859	6.5359	11.3118	6.4955	6.8672	5.4741	6.6119	8.2946	6.4026	5.1985	8.7538	6.7744	11.534	5.6596	6.1977	6.3277	7.7839	5.7711	7.7309	6.5566	6.0991	5.4426	6.2382	4.851	5.5188	5.8089	7.6132	5.9944	5.4476	7.4618	6.5659	7.9205	7.6944	8.9752	5.9544	6.7397	7.0422	6.7811	6.8748	6.357	6.0177
PF3D7_0827800.mrna1_1	PF3D7_0827800.mrna1_1;622	622	8.1912	6.0159	6.0755	7.786	5.6162	9.555	5.9488	6.6234	4.1619	8.577	7.0183	11.328	7.6237	6.4204	9.1257	5.7769	6.4936	3.4594	5.8997	6.7616	6.8841	8.8309	5.5351	6.031	6.9668	6.0762	5.6144	5.7926	6.6452	6.7241	8.8695	4.7719	6.5857	7.5255	5.9759	6.5759	6.7561	6.1266	7.4815	5.2821	6.9942	5.0175	6.7068	7.2324	6.9594	11.2636	6.6291	7.0061	7.0466	8.4458	8.5289	6.2282	7.0779	9.1111	5.6179	11.5161	5.2246	5.9991	7.0594	7.4015	6.11	7.8293	5.8943	6.433	4.7153	6.3714	7.5645	5.6082	6.4807	6.9686	7.2641	6.228	7.3544	8.2915	7.8376	7.46	8.3517	5.3413	7.5352	6.4444	6.8733	7.7599	7.0373	7.7648
PF3D7_0827800.mrna1_1	PF3D7_0827800.mrna1_1;623	623	7.3432	6.414	6.2589	7.2159	5.4986	9.0227	6.1264	6.5385	3.852	7.7629	6.1229	8.9252	7.0821	5.9162	8.257	5.4158	5.8689	4.99	5.7129	7.2008	6.0841	6.7416	6.5941	7.172	6.4468	6.4616	4.9093	6.193	7.4898	6.8819	7.8614	5.2353	6.9562	5.9385	6.6662	6.676	6.4904	5.2063	7.4127	5.8192	6.6844	3.9588	6.6295	6.9811	5.5826	9.914	5.7908	6.9166	6.1938	8.3868	8.0269	5.9535	8.2734	9.4836	5.2728	9.354	5.4383	7.1261	5.6061	6.1609	6.2188	7.5518	5.669	5.0708	5.5835	6.7398	6.3205	5.6384	8.3678	6.0213	8.0782	5.5154	7.5687	6.6372	7.7216	7.237	8.3731	7.0488	7.0952	7.0211	7.0881	6.9269	5.823	9.3644
PF3D7_0827800.mrna1_1	PF3D7_0827800.mrna1_1;1924	1924	6.7097	6.2353	5.9234	6.042	6.1133	4.4336	5.2472	4.0188	6.2133	6.7293	6.0157	5.4538	5.5207	5.9057	3.9773	4.8669	3.3277	7.2976	4.4542	6.2215	6.5294	5.228	6.2623	5.5024	5.6014	5.7882	6.7378	4.4336	7.4991	6.5283	5.4009	4.9846	7.0323	6.0409	5.8037	7.0044	6.0639	4.8885	7.7327	5.5416	3.9662	6.98	5.3834	5.7519	5.4777	4.14	5.4995	7.8001	5.1783	9.4211	5.5531	6.0043	8.5395	7.5781	5.6954	4.8022	5.7544	7.9032	5.4002	7.5532	6.9429	6.0832	4.8298	5.1775	6.0742	5.6459	5.7296	5.9222	6.4678	5.4097	5.3809	5.5552	8.6928	4.5198	8.1831	7.3311	6.7003	5.6267	5.9907	6.0217	5.5966	5.5024	5.2199	6.8492
PF3D7_0827800.mrna1_1	PF3D7_0827800.mrna1_1;1925	1925	8.1759	6.6334	6.1946	5.0426	7.5734	6.4045	6.418	4.7317	4.5342	8.3092	9.1488	8.4462	6.1066	7.3913	5.5432	5.8532	5.2044	6.555	5.3183	7.0594	6.6678	5.8577	6.1254	6.3001	6.0391	5.3125	5.7002	6.4856	7.1853	5.5677	6.3565	5.8605	7.7045	5.7999	5.98	6.4244	6.7392	6.4162	7.6822	6.6649	6.4598	6.0824	6.2388	7.6421	6.5607	6.3083	6.217	7.4276	7.3322	9.6189	6.7032	5.4279	9.5488	7.9294	5.6676	6.3228	8.9993	7.9272	6.2826	8.5261	7.1466	7.3847	5.4725	6.1508	5.4446	5.9045	5.9444	5.5841	6.4423	6.1048	7.8865	7.3373	8.3681	6.1912	8.4443	7.687	7.2535	6.2388	6.4124	5.9639	5.7096	5.1863	6.0685	6.517
PF3D7_0827800.mrna1_1	PF3D7_0827800.mrna1_1;1926	1926	7.0048	6.8886	6.06	6.2884	6.9858	5.9993	6.0085	5.2219	5.9265	6.7856	8.557	8.011	6.1379	7.2677	6.5848	5.9866	5.605	5.5768	6.9592	6.7347	7.0171	5.723	7.108	6.5467	5.0622	5.3816	5.2296	5.2145	7.1679	7.3034	6.6619	6.6855	7.8257	5.9505	5.9748	5.5116	6.6443	6.3796	8.0535	6.7852	5.9411	5.5407	6.3742	7.6261	5.2876	6.3116	6.8142	7.7893	6.6098	8.1278	6.6833	5.6982	9.7772	8.8105	5.3872	5.9966	9.3095	8.2685	6.114	7.375	6.4336	7.2669	5.9734	5.8562	6.3783	5.7748	6.2778	6.1665	5.9628	5.694	6.4705	7.5957	8.7591	6.1369	8.2251	6.734	7.1235	5.4426	6.4131	6.5547	5.4165	5.8462	5.5188	6.945
PF3D7_0827800.mrna1_1	PF3D7_0827800.mrna1_1;1927	1927	7.2985	6.0177	7.4082	6.6528	6.3665	6.3248	6.0123	6.0233	5.7002	7.2743	9.054	6.9789	5.8194	7.1974	5.477	5.9533	6.8749	7.3283	6.6492000000000004	6.904	6.312	5.0938	6.156	7.2719	7.2771	6.1695	8.0632	6.3163	7.9288	6.4439	6.9672	5.8946	8.5498	6.4869	6.6157	7.8494	7.1313	6.3083	8.0702	6.3306	6.5657	6.1152	6.6901	8.9141	6.6854	6.5247	6.9873	8.386	8.0537	8.4494	7.6368	6.5102	10.2559	8.9612	6.0989	6.5905	8.4335	6.5275	6.57	8.5847	8.7749	7.8122	6.4658	6.0766	6.2426	5.9862	5.4403	6.2232	7.9327	7.2706	9.0424	8.2022	7.0115	6.556	8.7854	7.9449	6.7069	7.1692	6.7312	7.0085	7.256	6.7684	6.3143	7.7209
PF3D7_0827800.mrna1_1	PF3D7_0827800.mrna1_1;1928	1928	6.6513	6.1114	5.2649	5.2453	5.8283	5.6571	5.0139	4.8679	4.1755	6.07	6.7257	5.8374	5.9141	5.3937	5.6733	5.073	5.7986	5.3245	5.5166	7.3707	5.8738	6.5564	5.2265	5.9919	6.9128	4.8074	5.6505	5.3441	6.5251	5.2772	6.2645	5.8723	7.6524	6.8379	5.5258	5.1293	4.1218	5.2126	7.8572	5.7695	5.2913	4.6977	6.0785	5.8148	5.5659	7.5337	5.9362	7.2628	6.3635	7.0517	5.6946	5.7279	9.2435	5.8117	5.6488	4.7115	4.9964	5.4107	6.1508	4.1659	6.6207	6.537	5.1695	5.4429	6.0018	5.8006	4.7991	4.9467	7.9538	5.8532	7.6774	6.0314	6.9899	5.0875	6.0592	6.0587	6.683	5.8125	6.478	5.8552	4.6076	3.7137	6.1865	7.3452
PF3D7_0827800.mrna1_1	PF3D7_0827800.mrna1_1;1929	1929	7.2596	6.6069	5.79	7.1334	6.6207	6.134	6.1761	5.9107	6.5824	7.2614	5.5865	6.3966	5.1819	6.9231	5.441	9.1003	7.3206	6.2248	6.0498	10.4348	6.357	6.1811	11.561	6.7296	10.0625	5.8485	5.5351	6.286	10.7314	6.4016	6.8352	11.3759	7.2807	10.0036	6.0672	4.9588	6.2098	6.0056	8.8867	7.6788	9.3975	7.9204	7.7416	8.7931	7.3975	5.4935	6.4635	8.9584	8.4592	7.8095	9.8849	6.3216	10.003	7.5301	5.8535	5.3071	8.2341	7.829	7.1469	9.683	7.4833	9.6567	8.924	7.0827	10.5098	5.3802	5.8592	6.019	8.6911	6.5387	7.1052	8.2248	8.7804	6.2957	11.5027	8.0633	8.5831	9.1392	7.8983	10.7398	5.51	6.2378	7.01	8.1312
PF3D7_0827800.mrna1_1	PF3D7_0827800.mrna1_1;1930	1930	7.719	5.9729	5.4857	6.6116	5.7266	6.4172	5.9158	5.3551	5.6862	6.8175	5.7495	7.67	6.1183	7.4035	5.6636	6.2075	5.7756	5.5641	5.7634	7.8822	6.5447	5.6651	6.8357	5.1081	8.2658	5.6957	4.4476	5.375	8.2724	6.5395	6.6956	8.4433	7.0683	8.4055	5.993	5.4449	5.0268	6.5295	6.4306	5.7485	5.581	6.809	4.8505	6.8296	6.4051	4.7887	5.7848	7.2405	6.9115	8.5288	7.9965	5.8527	8.9743	6.8149	5.5518	6.1083	5.6418	8.1525	5.9688	8.463	7.7452	7.3518	7.1609	5.7268	8.5857	6.4761	6.2726	5.8115	8.0781	5.853	5.7584	5.5632	9.4685	4.856	9.6511	7.02	7.3023	7.4796	7.1074	8.8824	5.5853	6.3275	5.7339	7.7463
PF3D7_0827800.mrna1_1	PF3D7_0827800.mrna1_1;1931	1931	7.2118	5.8425	4.7485	6.4303	6.6857	6.0201	5.6588	5.3985	6.5717	6.7835	5.7271	7.3896	6.0779	6.6141	5.9878	6.9351	5.9505	5.4124	5.5198	8.2721	5.848	6.328	6.127	5.6185	8.0429	5.5049	4.0063	7.0812	8.0016	6.7921	6.3868	7.2159	6.7739	9.1958	5.1445	4.2979	5.4366	5.5841	8.0295	5.1699	4.3526	6.595	5.7503	6.6436	6.8098	6.2436	5.8525	7.6399	6.4429	8.5569	8.3119	6.0687	8.5928	8.4255	6.0321	5.4053	4.5668	9.5486	6.1016	6.701	7.1605	7.5654	6.9543	6.6579	9.5337	5.6622	5.6276	5.6082	7.8248	5.5527	5.6029	5.7214	10.2018	5.7861	9.6254	7.3709	7.8906	7.5804	10.6005	9.987	5.306	6.0221	6.0704	8.1446
PF3D7_0827800.mrna1_1	PF3D7_0827800.mrna1_1;1932	1932	7.0223	5.9993	5.2976	5.8076	5.4353	5.5236	6.0819	5.2972	5.9537	7.3161	5.6605	7.1322	5.0201	5.8914	4.3533	6.0141	6.3473	4.6439	5.1043	8.236	6.3181	6.1765	7.696	6.2549	7.9202	5.5883	5.0849	6.6181	8.1685	6.6131	6.6707	7.7672	6.7416	7.588	5.8917	4.1763	5.2157	5.8985	6.9736	6.1983	6.3736	7.3464	6.4767	7.0869	6.9158	4.841	6.2141	6.5884	5.1695	8.0072	8.6229	5.9628	9.7701	8.5921	5.4931	4.5273	4.7565	8.7603	5.761	9.4477	6.5676	7.4472	6.4739	6.4153	10.1184	5.2884	5.9588	6.0137	8.4446	6.1793	6.4343	5.6467	8.792	4.8792	7.1563	6.0987	7.9048	7.2828	10.0492	10.4004	5.9828	6.5916	6.3156	7.251
PF3D7_0827800.mrna1_1	PF3D7_0827800.mrna1_1;1933	1933	9.857	9.087	7.1255	7.8326	6.6885	8.1446	9.7028	9.2225	7.424	9.8344	7.657	10.8744	8.5101	7.0057	7.0312	10.8419	9.6632	8.1935	8.4431	11.7322	9.4763	10.794	12.3566	10.1598	11.9903	8.2142	8.0778	9.2497	12.8481	10.1957	10.5177	12.4596	9.6519	12.3752	8.3591	8.6697	7.4939	10.5852	7.8569	10.1221	8.0987	10.4569	8.996	12.1097	10.2393	9.0177	10.001	7.6647	10.3696	12.4639	12.0479	8.7577	10.3709	9.9137	8.032	9.4388	5.7244	11.9811	8.3583	12.6562	9.5533	12.0801	12.431	10.5183	13.2619	11.5163	8.7571	9.1488	9.3894	8.4506	8.7701	6.7022	12.934	8.7071	12.4361	9.5345	12.2734	11.5989	10.9811	13.5096	10.9807	10.3746	9.113	9.5303
PF3D7_0827800.mrna1_1	PF3D7_0827800.mrna1_1;1934	1934	11.2472	9.6354	7.2202	8.0166	7.2152	8.9824	9.505	9.2891	8.493	10.428	8.494	9.0162	8.0083	7.0028	8.1777	10.3444	10.2297	12.0726	9.2297	12.8385	10.8918	11.2804	12.1473	9.3782	11.8805	8.5923	9.0613	8.3312	13.2388	11.2854	11.7977	12.163	10.3948	12.1472	7.7716	8.4552	7.8796	11.4287	8.583	10.1699	9.7661	10.6712	8.9335	11.4791	11.355	9.1569	11.0444	8.1242	8.6636	11.5302	11.8655	8.4908	10.3191	8.963	8.705	9.7593	6.43	12.3929	8.9879	12.6353	9.8369	12.322	12.4049	10.5414	13.1209	10.1222	9.2903	11.3088	12.0391	9.0474	8.4425	6.503	12.857	9.1476	12.332	8.691	12.2031	11.5586	10.7295	13.2665	9.908	10.4806	11.575	12.9825
PF3D7_0827800.mrna1_1	PF3D7_0827800.mrna1_1;1935	1935	11.8098	11.0937	7.1738	7.6186	6.3851	9.4111	9.6894	10.7251	6.5146	11.976	9.0151	9.9194	7.2905	7.4578	8.8137	10.0258	11.5055	11.5576	9.4557	12.7969	11.886	11.3119	12.636	9.5285	11.893	8.356	7.6109	8.7083	12.6721	11.991	12.3951	12.7115	10.6995	12.4058	7.9646	8.3207	7.8656	11.5998	9.0646	11.6349	10.283	9.4741	8.5683	11.8296	11.4073	9.078	11.3581	8.902	10.4695	10.5908	11.0152	8.4318	8.6043	9.1042	9.2052	9.9509	7.6446	13.2275	10.2319	12.1956	9.2746	12.2338	12.5206	10.8388	12.8709	8.8239	9.2188	10.485900000000001	11.577	9.6824	8.8283	9.0459	14.1498	10.3278	11.7726	9.1831	12.7198	11.6371	11.2741	13.1312	8.5034	9.7736	11.156	11.8304
PF3D7_0827800.mrna1_1	PF3D7_0827800.mrna1_1;1936	1936	11.8982	9.3343	6.965	8.511	6.9117	6.8126	9.9535	10.6613	8.3231	11.4523	7.9654	9.4344	8.8372	6.8934	7.4439	10.52	11.5945	11.7868	8.9038	13.0696	9.4649	11.4182	12.8874	10.4764	11.6022	8.9782	7.1207	9.0449	13.4067	11.0798	12.1754	13.0357	10.1761	12.421	8.1758	8.6115	8.0074	11.3573	6.8254	10.9151	9.1369	10.4067	9.6486	12.6743	11.9551	8.8917	10.5724	8.3894	8.9024	11.2161	11.7799	9.2015	8.9218	8.7542	9.1114	9.8071	5.861	13.3565	9.8926	12.9381	9.4922	12.5644	12.4386	10.8841	14.1172	8.2866	9.4644	10.1564	11.4612	8.2434	8.8533	8.0983	14.0818	10.0378	12.7588	9.3272	11.2954	11.7619	10.7987	14.3128	7.6363	10.6134	10.7497	11.7366
PF3D7_0827800.mrna1_1	PF3D7_0827800.mrna1_1;1937	1937	11.4107	9.1011	6.1793	7.2992	5.8352	7.5971	8.6889	10.0625	6.7588	11.202	8.0312	8.7412	7.6004	6.2378	7.5628	9.1169	10.43	10.1826	8.8212	11.9059	8.5738	10.4226	11.9612	10.9467	11.2998	8.5697	7.8095	9.2076	12.4539	10.267	10.2611	12.2619	10.5796	11.6581	8.2076	7.7234	7.1197	11.0767	7.74	9.2312	8.7608	10.7043	9.3935	12.9006	11.1087	8.2279	9.4475	8.2683	8.2194	11.148	11.0598	8.0198	8.2757	8.9795	9.4754	8.7924	5.5883	12.8089	9.7575	12.581	9.0144	11.8366	11.892	10.2559	13.2099	7.1537	9.8503	9.7285	10.3571	8.215	7.6075	6.7629	13.8402	9.4884	12.2654	8.7612	11.8859	11.3933	10.8293	13.3886	7.6253	9.8993	10.5064	10.6876
PF3D7_0827800.mrna1_1	PF3D7_0827800.mrna1_1;1938	1938	11.9555	11.426	5.5625	8.8798	7.8056	10.0142	9.4991	10.485900000000001	6.7548	11.9884	8.5033	9.7286	8.7944	7.8644	9.4923	9.2328	11.3743	11.6233	7.8425	9.9184	10.4848	10.7967	13.0223	12.7574	10.3058	9.4942	7.5635	7.2581	9.7786	10.3633	11.7839	13.2372	13.5706	11.1937	9.1981	8.0089	10.4495	9.6623	7.8199	11.4147	10.3268	9.0346	10.1833	13.1247	11.0835	10.1558	9.179	8.928	10.479	12.6434	9.5397	8.5263	9.8141	8.8587	10.9006	10.8478	7.0701	13.8037	9.8113	8.5402	7.8013	11.5782	11.6499	10.625	13.0339	8.3895	9.2438	10.2233	11.366	11.1519	9.7787	8.9067	14.066	10.0025	8.795	8.4864	11.2839	9.897	10.731	13.1596	9.1036	10.2624	11.3147	10.7537
PF3D7_0827800.mrna1_1	PF3D7_0827800.mrna1_1;1939	1939	12.1942	11.285	6.0433	7.7793	7.0035	9.9354	8.8719	10.2321	6.913	12.2173	8.0696	9.8931	7.9167	8.1404	9.6374	8.7905	11.3256	11.5283	8.8535	10.267	10.7031	10.6354	13.0673	12.5005	9.298	9.0636	7.5928	7.7558	10.3211	10.4053	12.0246	12.8524	12.9785	11.0856	8.2795	7.6207	10.9715	9.4727	8.8649	11.0852	10.5565	9.0781	10.6449	13.3165	11.5181	9.8097	9.2558	8.9979	10.4952	12.1749	10.1097	8.2541	10.5353	9.1706	10.676	10.8463	7.8295	13.8505	9.728	8.9379	7.546	11.5418	11.7601	12.4262	13.3951	7.9515	10.2169	10.8851	11.0606	10.9446	9.8751	9.9109	14.0945	10.2963	9.1615	8.1702	11.6607	9.9921	12.3122	13.4925	8.7296	10.981	11.7257	11.4202
PF3D7_0827900.mrna1_1	PF3D7_0827900.mrna1_1;16	16	6.1332	6.1129	5.36	4.7306	4.4046	6.5209	4.4162	4.2188	4.2502	6.5267	4.8763	3.7803	5.2817	0	6.2453	4.6651	4.7131	3.9955	3.6531	3.7203	5.2106	5.532	5.5304	4.2304	5.4433	5.2924	4.0277	5.3169	4.8875	5.4941	5.3005	4.4627	3.9855	5.1148	5.2311	3.1985	3.3334	4.1675	5.9383	5.295	5.5564	4.7393	4.6229	3.9551	4.5497	5.6608	4.915	5.9272	6.1173	4.1993	4.9284	5.1069	4.5741	3.4195	4.5273	5.3607	5.0695	6.3517	5.4522	4.8374	5.7148	5.8659	4.9174	3.8758	4.5928	5.7096	4.2265	9.3347	4.3096	3.9533	4.3118	4.6053	5.2589	5.0085	4.6803	4.5311	6.439	4.9699	5.1502	5.4786	4.3847	5.3377	9.6291	5.1835
PF3D7_0827900.mrna1_1	PF3D7_0827900.mrna1_1;17	17	5.9823	5.7592	4.3363	4.382	3.5021	6.4591	4.926	5.111	2.5801	5.991	5.5747	4.5254	4.9658	3.7442	6.6193	5.1715	5.406	4.2396	6.5132	4.9336	4.8202	4.5435	5.8863	4.4712	4.5856	3.855	4.14	4.5619	5.4446	4.9378	4.9174	5.5555	4.9727	4.85	4.5856	1.585	4.2758	4.957	4.9141	4.2494	5.7501	5.0009	4.9486	3.6949	4.1227	4.6029	5.9828	5.6673	5.6288	5.2079	4.4548	4.9528	3.4463	5.3576	5.0018	3.263	4.3219	5.8775	4.634	4.8525	4.9193	5.135	6.0877	4.756	5.0644	4.3785	4.116	4.986	2.3391	5.0764	3.6076	4.8738	6.0418	5.1396	5.9635	4.9093	5.5937	5.8079	4.712	6.3478	4.1424	3.4033	4.7076	4.4861
PF3D7_0827900.mrna1_1	PF3D7_0827900.mrna1_1;18	18	5.4135	5.3768	4.7377	4.7897	2.9819	6.6798	5.2566	2.8856	3.6758	5.4666	4.7592	5.7597	5.1412	2.0391	6.6234	4.5613	5.5033	4.9074	5.1048	5.0201	4.3023	3.5957	3.7431	4.6685	5.2005	5.3916	4.9444	4.9184	4.9397	5.1659	5.1926	3.1043	4.9231	4.925	3.9873	4.5963	4.3951	5.8342	5.0815	4.9165	4.5595	4.6141	5.537	5.0892	4.1293	2.359	4.848	4.5922	3.3951	5.3523	5.1268	4.7819	2.2418	4.3519	4.712	4.935	5.8334	5.2257	5.9383	4.811	4.9345	5.6823	4.047	5.1607	3.9973	4.5097	3.9269	5.2464	5.04	3.0108	3.8319	5.1619	5.4696	5.2475	5.0609	5.2735	6.8014	4.5097	4.5521	4.6633	4.0626	1.5008	4.7126	5.5373
PF3D7_0827900.mrna1_1	PF3D7_0827900.mrna1_1;19	19	5.7347	5.3331	4.0531	3.9402	3.3799	7.6362	3.6415	3.9782	4.8068	5.7328	4.8972	2.6229	5.0639	1.8914	7.0821	4.8924	4.926	4.3695	3.6017	4.479	4.5129	3.6392	4.814	5.0475	5.7647	4.218	3.6781	3.8826	5.0807	6.6636	5.8639	4.3031	5.6296	4.847	4.9054	2.2141	4.4289	6.3806	4.7382	4.6147	4.4236	4.9241	5.1671	4.6747	4.1787	4.7447	5.3001	3.6029	3.2079	3.278	5.0383	5.6679	2.0976	4.627	4.7153	4.047	5.0921	5.2754	6.1289	3.9718	4.5589	6.0856	5.2657	4.9449	4.9964	4.3241	4.218	4.6775	3.7845	4.0772	5.9528	5.1272	3.2479	5.5361	5.3038	5.1518	7.0215	4.4074	5.6029	4.3757	4.7197	4.1922	5.1173	5.2126
PF3D7_0827900.mrna1_1	PF3D7_0827900.mrna1_1;20	20	5.6542	5.6215	3.903	3.7581	2.7355	7.124	4.8354	4.2913	3.3262	4.9823	5.6209	4.4744	4.9542	2.254	7.1077	4.0505	5.2269	4.0514	4.0925	5.1428	4.4594	4.1391	4.332	4.1993	5.4162	4.7142	3.7474	3.8237	6.1237	5.4273	4.813	1.9819	3.9828	5.6602	4.904	4.0505	6.0255	4.9695	4.5601	3.1603	3.8063	4.3226	4.1953	3.7666	4.0644	4.1522	4.2824	5.0819	4.4731	4.4019	4.4496	5.2153	4.4581	2.9449	4.2735	3.3161	4.7093	4.7623	5.3309	3.7527	4.957	6.2602	4.1787	4.7393	2.1538	5.013	3.86	4.5686	5.0219	3.8268	5.1506	5.3533	4.7296	5.6392	4.7312	3.5033	5.9649	4.5686	5.5632	4.4627	5.1871	3.6439	4.8135	3.2928
PF3D7_0827900.mrna1_1	PF3D7_0827900.mrna1_1;21	21	4.6381	4.7682	4.7923	3.8298	2.8115	6.8616	4.7761	3.0858	3.4594	5.4954	4.0557	3.0942	6.4453	0	6.9566	5.2215	5.6444	3.4816	4.797	4.4423	4.4542	3.8768	4.4522	4.4403	5.2847	5.2145	4.6786	3.1276	5.4796	5.1297	5.7071	3.5583	5.1902	5.348	3.1843	2	4.2373	4.4189	5.3484	2.0531	3.5198	3.2373	4.9878	4.9584	3.853	5.14	4.8728	4.4777	3.925	3.8022	3.8846	4.862	3.0772	5.2399	3.7708	3.9625	4.3778	4.9074	5.988	6.0464	5.4653	6.7594	4.7629	4.9819	4.6276	5.2994	4.6088	6.0011	4.9165	4.9928	4.1408	4.8135	5.4535	5.8931	4.7137	4.6622	6.8374	4.5928	4.682	3.4647	4.4751	3.0583	5.5996	5.5469
PF3D7_0827900.mrna1_1	PF3D7_0827900.mrna1_1;22	22	5.6407	4.9732	5.5053	5.0206	3.4555	8.2016	4.0072	5.7331	2.2357	5.1922	2.5385	3.7104	3.7082	3.0548	8.3987	4.5814	5.3266	2.433	4.4094	5.0157	6.1485	2.6135	4.5084	5.2765	5.193	4.9303	5.1675	4.3226	5.8595	5.3041	5.554	2.8012	5.2055	5.0325	4.5741	4.6927	4.6288	4.5521	4.3576	4.2884	3.384	3.9736	4.5329	4.4515	4.6387	3.1779	4.6404	4.4867	4.3125	2.9298	4.8384	5.373	3.0054	5.3132	4.0418	3.6826	5.5711	4.9069	5.7629	4.3882	4.1144	4.8043	4.6328	4.4548	5.0887	4.742	4.1119	5.0989	5.1783	4.3169	4.4581	3.9709	5.9274	6.2437	4.7312	4.8053	7.1591	4.1938	3.5423	3.1731	2.696	3.5033	5.223	5.7216
PF3D7_0827900.mrna1_1	PF3D7_0827900.mrna1_1;23	23	5.9376	5.0409	4.3632	5.1647	2.9146	8.8263	5.3844	4.4019	2.2234	4.8288	5.437	4.7447	4.4919	3.1699	8.4354	5.1235	5.8572	4.2016	4.5454	4.9016	5.269	4.9472	4.135	4.2265	5.3063	4.2847	5.9196	3.479	5.943	5.1886	5.5702	3.855	4.6456	4.7393	4.1027	3.5874	4.2913	4.3868	5.1135	2.757	4.2464	3.1342	5.0152	4.0496	5.2137	4.1152	5.0334	5.627	3.5729	3.5957	5.1898	4.3889	3.189	4.3792	4.2585	4.5192	4.4053	5.4433	5.7377	5.9126	4.7463	6.1687	4.9547	4.8253	5.0802	5.4611	4.1787	4.0712	5.3607	4.9923	3.275	4.634	5.7882	5.8107	4.5261	3.9561	6.9253	4.7323	5.5484	3.228	5.0054	2.84	4.228	2.7908
PF3D7_0827900.mrna1_1	PF3D7_0827900.mrna1_1;24	24	5.1379	5.3143	4.7306	4.796	4.1953	7.9519	5.6126	5.2525	3.1827	6.0239	4.5103	3.9279	4.4216	3.6656	7.1383	5.7109	5.2787	4.9745	4.8684	5.0479	4.7766	4.5053	4.4396	4.1755	4.7708	3.9126	3.2839	4.0583	4.6887	5.3038	5.0544	4.1052	4.8237	5.5795	4.3089	3.7409	3.957	4.5204	4.3455	3.9864	2.7929	2.4168	4.4912	3.3505	3.7247	3.0976	5.7895	3.7442	3.3434	4.5148	4.582	4.5441	4.1659	5.1795	4.327	4.6651	5.1965	4.2608	5.6323	6.0492	4.9035	5.7698	4.1819	5.1779	4.7021	5.5323	4.1739	5.0054	5.3981	4.8395	3.6758	4.7054	4.9768	6.761	5.5555	4.1914	6.8685	3.9745	6.1144	4.9695	5.5665	4.3632	4.4725	4.5503
PF3D7_0827900.mrna1_1	PF3D7_0827900.mrna1_1;25	25	6.6004	4.9644	5.0721	4.85	5.2836	8.0377	6.9638	7.1225	4.054	5.9481	4.2188	3.9736	4.7425	5.2114	7.0946	4.4303	6.9142	2.1243	4.126	6.7647	6.6457	4.6206	5.3041	4.7442	4.6633	4.5014	5.4141	4.1102	7.5646	5.7126	4.5981	0.757	4.1169	6.0481	4.3944	4.6456	9.1682	6.5963	4.1922	1.3505	5.3409	3.3016	4.3813	4.332	7.4335	2.9782	6.0175	4.4162	0.3219	6.3992000000000004	5.1064	4.95	4.565	5.1297	4.9307	3.251	8.3398	7.5271	6.1928	7.2765	6.6194	4.8344	8.3699	4.6519	4.4835	5.017	3.903	3.9764	6.3503	4.488	3.86	7.6	8.0611	6.8377	6.9566	6.2232	7.6437	8.644	5.431	5.0356	5.5435	3.6171	5.2028	6.5049
PF3D7_0827900.mrna1_1	PF3D7_0827900.mrna1_1;26	26	6.399	5.6135	5.1898	4.354	5.2887	7.2597	6.7296	7.7982	2.5033	6.1878	5.4353	4.86	4.9054	5.6803	6.7912	5.7522	7.1606	5.3733	4.8022	7.1356	6.3201	3.6473	4.2157	5.2824	4.6282	3.1522	6.8793	3.7038	6.907	6.8387	5.1305	3.4005	5.9404	5.3484	4.6305	5.2529	5.1326	5.6999	5.4864	4.0618	5.8535	5.0418	5.1089	5.1127	5.6182	4.5662	5.7216	4.7729	3.6194	5.3012	4.0592	5.5463	3.859	6.3747	3.9336	4.0678	6.697	5.8048	5.6247	6.7596	5.3516	6.2307	10.849	6.4992	4.6177	5.2102	1.4436	6.1727	5.3082	5.2743	2.3505	6.143	6.7294	6.0101	6.1274	5.0544	7.7325	9.0637	5.8746	4.7447	4.9236	4.3248	5.5008	4.4121
PF3D7_0827900.mrna1_1	PF3D7_0827900.mrna1_1;27	27	5.9989	5.3878	4.7192	4.9486	5.5207	7.1178	5.8372	6.6437	5.0063	6.4079	5.1839	5.4806	5.0418	3.6769	6.9868	5.1981	6.2578	6.2474	4.6921	8.6471	7.3999	3.5273	4.649	6.4348	5.0058	4.5735	6.3114	4.3082	8.8558	7.5973	4.5014	2.5922	6.7257	6.1087	4.9959	6.3677	9.4234000000000009	7.1502	4.935	1.8992	4.7908	4.4581	5.2861	4.6999	5.6611	4.1538	7.1851	4.2675	3.844	5.6789	4.3875	5.3374	6.3714	5.7939	7.5083	3.729	7.5028	7.3656	4.9198	6.1775	5.0117	5.9136	7.4397	3.7645	4.1723	5.7156	3.8156	5.5774	7.0851	6.5956	4.6235	6.8291	8.1734000000000009	7.52	7.0188	5.9937	7.5141	6.4509	5.2876	5.0431	7.5251	3.1309	5.9122	6.8618
PF3D7_0827900.mrna1_1	PF3D7_0827900.mrna1_1;28	28	6.3207	5.8958	5.5033	5.3302	3.7301	7.3416	6.0376	5.8946	3.843	7.782	4.6369	6.7185	5.1587	4.0942	7.6267	4.2994	5.4896	7.1791	4.7458	6.4448	6.484	3.9662	4.6259	6.4949	6.1959	5.4179	7.7962	4.7814	7.2955	7.1335	5.7671	4.1408	5.4663	6.6266	5.254	7.3077	7.4398	4.5103	5.0704	3.3147	4.7687	4.479	5.9595	4.9667	6.9803	6.7287	4.607	4.1819	3.263	5.4084	5.2574	6.8694	5.2315	7.5871	6.4289	6.229	8.7625	7.2813	5.6493	6.7634	8.7832	6.4535	7.1718	5.5002	4.985	6.2298	4.1334	5.2388	6.3675	6.5478	5.1006	7.8547	7.8198	6.9424	6.875	9.0042	8.1028	6.5564	5.4864	6.709	6.8952	4.0286	5.4499	6.3696
PF3D7_0827900.mrna1_1	PF3D7_0827900.mrna1_1;29	29	8.1116	6.4229	5.1342	6.4451	5.2884	8.5887	6.2675	5.504	5.2055	8.0709	5.1699	6.5868	5.5481	4.3923	8.2234	6.19	5.5497	5.888	4.62	7.5191	9.238	5.2384	4.9284	7.4457	6.4104	5.9839	7.0406	4.9588	7.1811	8.2479	6.9022	4.9107	7.006	6.9344	5.9122	7.1829	7.1273	4.7452	5.7533	6.5869	4.4634	4.557	5.2525	5.1599	6.5033	7.4257	5.8056	5.0938	5.1906	5.5367	6.0575	5.6954	4.6029	7.2905	6.6417	6.6007	8.7896	7.0343	5.4532	8.1589	8.1545	6.8853	7.5528	5.9076	5.0014	6.5841	4.7522	5.3705	6.5644	7.2176	4.7565	8.0311	7.9554	7.3598	7.7538	8.1951	8.3972	7.4975	5.9891	6.6972	6.3268	4.4416	6.9166	6.1595
PF3D7_0827900.mrna1_1	PF3D7_0827900.mrna1_1;30	30	6.7255	5.605	4.4588	4.8861	3.957	8.2161	5.5859	4.3512	4.3089	7.6995	4.568	5.9009	5.5014	2.1635	7.3286	4.8379	4.8058	5.0361	5.3063	6.0292	8.0436	5.4906	5.3544	6.3668	6.3103	5.3402	6.9726	5.2153	6.519	7.4548	6.2884	2.696	6.8131	6.2718	4.6769	5.9855	7.7534	4.1102	5.6865	6.0115	3.9326	4.7986	4.5059	5.9887	6.5697	6.2069	4.85	3.3377	4.4489	4.106	4.5638	5.615	4.1457	6.9453	7.144	5.2269	9.1021	5.7581	6.1902	6.1518	8.9097	6.3675	6.3254	5.5789	5.5426	6.2327	5.1481	5.8672	6.3804	7.1971	3.9551	8.4292	7.3447	6.946	6.6953	8.8587	7.9477	6.6538	6.4849	5.9736	6.9562	6.4939	6.14	6.203
PF3D7_0827900.mrna1_1	PF3D7_0827900.mrna1_1;31	31	6.7015	6.0261	5.06	5.6885	4.0678	7.5161	5.1695	5.0067	4.8659	7.5298	5.8309	6.8035	5.1683	4.1611	7.785	5.0365	7.2664	4.7225	4.6496	6.5447	7.1461	4.1611	4.5747	7.2948	6.1075	5.8415	7.8161	5.846	6.4589	6.5664	6.2823	3.7677	7.2976	5.9243	6.6915	6.6421	7.0037	5.3266	6.2823	3.5981	3.4263	4.0303	5.2668	4.6064	6.6048	6.6774	5.6974	5.2079	4.2994	4.5969	4.4276	6.0572	4.9074	7.0211	6.9077	6.0864	8.8684	6.0906	5.5573	6.6384	8.8377	6.6599	7.285	5.797	5.5817	6.6913	4.7934	4.1375	4.4296	7.8883	5.7142	7.6307	7.7283	7.5171	6.6398	8.6986	7.5888	6.5923	6.3516	5.5138	7.2037	4.6444	5.5607	5.0352
PF3D7_0828300.mrna1_1	PF3D7_0828300.mrna1_1;134	134	8.3114	7.4532	6.9393	6.5253	5.0369	7.7419	6.5708	7.1157	6.8476	8.1515	7.2156	8.5467	5.9193	5.8061	8.4064	6.7631	6.3677	5.9941	5.8364	7.2066	7.0856	5.8527	8.3298	7.2648	7.0706	9.7682	10.4724	4.2388	7.2631	7.4546	9.615	6.4882	6.6639	6.7597	9.1094	10.7794	5.9644	7.7882	7.7083	8.4388	9.0535	5.9162	5.6223	7.6217	7.5379	7.3781	7.5944	7.3598	5.487	10.2196	7.6398	6.1142	5.8669	6.5483	7.5904	6.3963	6.3021	8.0255	6.8165	7.374	7.7141	7.3209	8.6822	5.9383	5.6221	6.649	5.3001	10.6205	6.1469	8.4387	6.8837	7.115	8.8997	8.9553	7.6078	8.5303	9.4266	9.487	7.6935	6.7429	6.7939	6.5046	11.2287	7.5498
PF3D7_0828300.mrna1_1	PF3D7_0828300.mrna1_1;135	135	7.9846	7.4472	6.5593	6.6638	6.1845	7.8786	5.8329	6.9771	5.1839	8.1862	6.7065	6.6166	5.9418	4.9565	7.894	6.2513	6.7666	5.8802	5.7949	6.5714	9.3141	5.2479	10.2272	6.1104	5.858	6.7397	6.9975	4.8212	6.2797	8.9797	11.7525	9.2426	6.8554	6.5229	7.173	6.6513	5.7737	7.6611	7.5505	6.7514	9.1738	5.07	6.9502	9.0503	7.6428	7.0812	7.7791	5.9507	6.0437	11.6433	7.2901	5.5367	5.6913	10.7556	7.7611	7.479	7.2359	6.8669	6.5464	9.5266	8.4482	7.2261	8.7191	6.7481	6.6975	6.5907	7.5071	10.1264	5.8384	8.6078	7.3083	7.5584	8.1106	8.6185	9.0042	8.4165	7.8576	7.7078	7.9094	6.5376	5.8721	8.4422	10.3677	6.35
PF3D7_0828300.mrna1_1	PF3D7_0828300.mrna1_1;136	136	8.4105	7.562	7.0504	5.8465	6.6728	8.2872	6.2564	6.8044	6.1765	8.7555	7.9037	7.6068	6.0074	6.9399	8.0192	6.6311	7.025	5.8943	6.8634	7.7041	12.2162	5.5895	9.6657	6.7951	5.6011	7.636	7.9057	6.0034	7.5333	12.562	8.8121	9.6652	7.5588	6.6292	7.5284	7.789	7.8561	8.5012	6.9832	7.2724	8.7446	6.0117	6.4124	7.5254	8.057	7.5726	8.7763	6.873	6.7105	10.3394	7.7341	6.04	5.9404	11.3529	8.5335	8.2942	7.0952	7.1538	7.1154	6.9912	9.2263	7.756	9.9792	5.9732	10.3065	6.8174	7.7902	6.4841	6.9872	9.6712	7.6159	7.398	8.0458	8.9337	7.4412	9.2851	8.2582	8.0218	6.9083	10.5549	6.492	8.7906	6.6719	13.4691
PF3D7_0828300.mrna1_1	PF3D7_0828300.mrna1_1;137	137	7.6124	5.7769	4.696	5.111	2.1408	6.6997	4.9891	3.9439	3.8768	7.2908	7.9811	2.4515	3.8369	2.5753	7.2955	5.0418	4.1906	4.7655	4.3219	6.2388	4.6854	0.7312	4.9955	5.3775	4.4289	5.9736	6.3111	4.887	6.6833	6.049	5.9231	4.5527	5.3441	5.1595	5.9399	6.8354	4.7065	4.4803	5.6985	4.2373	3.5033	2.3074	5.3868	5.1457	8.267	7.1648	4.5826	4.942	4.0054	10.3382	5.957	6.144	5.5342	7.1704	5.1506	6.8576	4.6764	5.2817	5.3809	5.1102	4.7692	7.3663	5.3313	4.3455	4.8222	4.9222	3.5122	4.8866	4.5795	7.2258	7.0377	4.9074	6.133	4.7887	7.6223	4.7824	8.4199	5.5883	5.2219	6.0092	6.0197	4.1795	5.2338	4.1619
PF3D7_0828300.mrna1_1	PF3D7_0828300.mrna1_1;138	138	8.7651	5.0955	4.4816	4.723	3.904	8.1587	4.4256	3.5021	3.8768	8.7802	6.914	5.2649	4.7897	4.3554	7.5856	6.3082	4.8022	2.3016	5.0339	6.5593	5.6212	4.0339	5.5273	6.439	4.2876	6.0195	7.6302	2.9946	6.4182	5.6404	6.7309	2.6088	6.3899	4.6064	5.843	5.7753	3.856	5.8143	5.0934	3.7835	4.0444	3.384	4.8435	5.0751	9.2656	8.5709	4.3861	5.6608	3.7214	11.8514	8.0117	4.3074	4.3999	5.9486	5.4145	8.7871	4.5317	5.5037	5.1898	5.135	5.6767	6.5832	6.4558	4.2001	3.3205	3.6554	3.2464	4.8001	6.2891	5.7425	8.148	5.1566	6.11	3.9107	5.3266	4.4757	7.7485	4.6485	5.067	5.511	6.0301	3.6427	5.2453	7.0203
PF3D7_0828300.mrna1_1	PF3D7_0828300.mrna1_1;139	139	9.3992	4.153	5.4158	4.7608	3.9326	6.2904	4.0909	3.0321	2.8817	8.5113	6.1946	6.0678	4.7175	2.5777	6.6841	5.6407	4.6588	4.5304	4.6444	6.6191	5.4131	3.4542	5.1367	5.7735	5.3806	6.8067	7.2412	3.9411	7.0944	4.9505	6.575	5.2453	5.4976	5.1635	6.5708	7.7639	5.5416	5.2071	4.905	4.0461	3.591	3.862	4.7772	5.6369	9.2594	8.3367	4.723	4.9509	5.2048	12.1189	9.1838	5.2122	2.0356	5.1185	5.6645	8.9722	5.3892	5.1715	4.9561	7.6112	5.774	5.8577	5.5871	5.4941	5.6476	5.6565	2.8094	4.5577	6.9642	6.1508	8.3367	5.0444	5.6764	4.3484	6.4785	4.7382	6.5192	4.7766	4.9288	5.4591	5.2479	3.3937	4.4135	5.9916
PF3D7_0828300.mrna1_1	PF3D7_0828300.mrna1_1;140	140	10.3911	5.3975	5.9679	3.8349	4.1035	6.273	4.7692	3.9964	3.5311	10.7017	6.135	6.8547	3.8359	3.6346	7.677	5.3363	4.8997	3.5148	5.6943	7.104	5.1683	3.8669	5.7573	5.4967	5.8395	7.9958	7.8349	6.3799	7.1607	5.3858	6.5507	5.7186	5.796	6.914	7.0385	8.0087	5.3359	4.6264	5.5996	2.9782	4.2758	3.0548	4.4692	4.9388	10.7028	9.1741	5.246	3.845	5.3858	12.4357	9.7377	4.9131	4.7436	5.9837	5.9205	9.5089	3.4751	4.0453	5.6896	4.0738	6.0123	5.3789	6.3112	4.2118	5.7621	4.4957	5.1322	4.9607	5.2483	6.2176	8.8824	5.151	6.04	4.8575	5.1285	6.3775	6.6819	6.4385	5.2192	6.4281	6.3815	3.4738	5.6323	5.4403
PF3D7_0828300.mrna1_1	PF3D7_0828300.mrna1_1;141	141	8.6784	4.7517	5.6693	6.1595	4.2273	7.7992	6.3194	5.9676	4.5398	9.0794	6.6312	7.0772	5.2426	4.7793	7.5283	7.0866	6.5432	4.2149	5.7684	8.045	6.7186	4.2502	5.2832	7.0235	6.2213	7.0833	8.5108	5.2487	8.0338	7.134	6.1245	4.5166	6.3374	5.9148	7.6951	8.0851	6.0308	5.9542	4.9878	3.9231	5.9551	4.7436	5.7517	4.991	8.6363	9.8049	6.4795	5.2998	4.6668	12.6108	9.9913	6.233	5.7412	7.6655	6.0279	9.5868	4.4666	5.1185	5.0904	5.0126	7.0384	6.0646	6.7612	5.1953	7.554	5.5336	4.09	4.2149	5.6551	6.4373	9.1319	6.6282	6.2048	5.6153	5.723	6.204	6.7854	5.7586	5.86	8.0575	5.7748	5.4138	5.1863	6.9719
PF3D7_0828300.mrna1_1	PF3D7_0828300.mrna1_1;142	142	8.5901	5.8622	5.8989	6.045	5.1247	6.9555	6.8704	6.4981	5.3158	7.933	5.9581	4.9514	6.054	5.0777	6.0472	4.852	8.1491	7.799	5.5975	8.2484	6.6528	5.2067	8.273	6.7092	5.2415	5.5619	8.1592	6.0228	8.5306	8.1372	6.4591	8.0306	6.4189	5.9402	4.853	7.9242	6.1841	5.7007	5.9732	6.4566	5.6851	5.3635	5.7853	7.032	7.1671	6.8444	5.6413	6.9592	10.1406	11.7737	10.7393	6.5782	3.8679	7.6194	5.4216	6.9178	4.0807	9.8616	5.2145	4.8037	6.8711	5.5223	9.4419	6.3973	8.8256	5.4323	5.8797	5.9919	9.4473	4.9565	8.0904	5.7054	11.2682	5.5759	5.585	5.5239	7.0604	8.4394	6.3007	9.6866	5.7679	6.1904	5.0378	9.3823
PF3D7_0828400.mrna1_1	PF3D7_0828400.mrna1_1;210	210	11.0077	9.9121	6.7649	8.5362	8.5338	10.2876	11.2831	9.8959	8.5024	11.2736	7.7889	8.947	9.0126	9.3017	8.7731	11.6685	10.517	12.498	6.2483	10.4078	12.1244	9.8133	7.3793	13.2461	9.3365	6.6509	13.1759	7.4025	10.5256	12.1077	11.9799	7.2495	14.7529	10.0133	6.4062	13.2943	7.9521	9.0215	10.1975	9.463	9.211	13.1488	11.0996	8.966	10.1509	8.3661	7.9623	11.1369	5.6885	10.1735	10.0181	14.0523	8.1303	8.5734	7.988	7.8032	7.5046	11.2897	10.5015	7.593	6.3747	10.5061	10.6229	9.3098	9.5364	8.3223	7.1842	10.8419	10.3549	9.302	8.226	9.1727	12.7564	10.4091	8.105	7.4057	10.8447	10.3262	10.0501	10.7696	8.9263	8.3588	11.3585	11.1985
PF3D7_0828400.mrna1_1	PF3D7_0828400.mrna1_1;211	211	11.2621	9.9335	6.7679	8.3373	7.8522	10.1924	11.5007	9.8335	9.1543	10.8756	9.7331	7.2758	8.3884	9.3805	9.1055	11.8846	11.0752	13.4386	5.8019	10.3925	12.14	10.2291	8.1715	13.4148	8.5769	7.6448	14.2355	7.2918	10.2156	12.159	12.0683	8.8932	14.7801	10.3037	6.6301	13.8441	7.7604	9.8497	8.7138	9.5329	10.3215	11.4463	11.0567	9.4113	10.6224	8.1165	10.1431	10.14	5.1001	10.2447	8.1735	12.488	8.7304	8.5196	8.5931	6.8286	8.8244	12.579	10.5566	7.4061	6.2236	10.7903	10.9689	9.0809	9.6483	8.5456	8.2157	11.656	10.7551	9.2764	7.9688	9.4717	13.5012	10.6248	7.9266	7.1949	11.4826	9.8883	9.7387	10.6399	8.9316	8.6643	12.0423	11.3806
PF3D7_0828400.mrna1_1	PF3D7_0828400.mrna1_1;212	212	11.3831	10.1007	7.0816	9.4495	8.6052	10.2707	11.1496	10.2526	8.6219	11.7926	10.9626	8.6424	8.0112	10.2932	9.6713	11.8282	11.0227	13.1464	6.7334	10.4512	12.1384	10.8555	8.2317	13.4741	9.8226	5.6738	13.29	8.0122	10.5908	12.0648	12.5083	6.6138	14.8219	10.4816	6.4007	13.2225	8.4426	9.6227	11.0809	10.0178	9.3502	13.5041	9.8707	8.8725	11.2274	8.7864	8.5814	11.4801	6.2837	10.3267	9.2184	12.6502	8.8703	8.5143	8.7411	8.1279	7.431	12.642	11.2724	8.3661	6.3623	10.6701	10.4678	9.6864	9.5329	9.1083	8.1137	10.9656	11.3525	9.6306	8.3301	10.0917	13.6176	11.2239	8.1935	7.6278	11.3139	10.9274	10.5967	11.1451	9.7005	8.8266	11.6434	12.0821
PF3D7_0828400.mrna1_1	PF3D7_0828400.mrna1_1;213	213	12.1913	9.9971	7.4566	7.0103	8.1879	9.1039	8.8238	10.5464	8.6249	11.9073	10.3972	7.0796	5.9579	10.5863	8.0139	8.9453	11.4993	12.875	6.616	10.4194	11.7193	10.9781	8.0123	13.0234	6.4111	6.2392	13.7096	7.5353	10.4033	11.9482	12.1916	7.156	14.6762	9.3719	6.5944	13.1025	8.2529	9.3249	9.3743	9.9452	10.5046	9.8681	9.9959	9.4408	11.3589	8.9341	7.1922	9.4731	6.1081	9.9006	10.048400000000001	12.5419	8.6284	7.4275	9.2601	7.0033	8.2963	12.9715	10.4369	8.2484	6.293	10.5372	10.6689	8.7549	10.0473	8.7441	7.8354	11.1271	11.431	10.1847	8.1843	10.7546	13.9424	10.5373	8.6016	7.5862	11.8206	9.9673	9.9439	11.6514	9.5411	9.0254	11.4249	11.6479
PF3D7_0828400.mrna1_1	PF3D7_0828400.mrna1_1;214	214	11.8461	9.7047	7.8077	8.1372	8.2843	9.0757	8.1809	10.0012	8.8419	12.2558	11.0772	7.77	7.5395	10.1181	8.6393	8.1302	11.2727	12.8583	5.9939	10.4712	12.6663	9.6464	8.6504	13.2274	11.7899	5.8711	13.511	7.2055	10.512	11.8913	11.8872	7.9573	14.696	11.6778	6.3169	13.1189	8.7191	9.7274	9.6004	10.1008	9.0309	9.0198	11.0247	8.6906	10.8257	8.697	9.2548	10.0808	5.7756	10.1876	10.1279	13.5468	8.0589	7.455	9.066	7.9172	8.5696	13.3133	10.7032	8.6559	6.706	10.6624	10.4267	8.992	9.1891	8.6489	8.1708	11.3921	11.715	10.2166	8.4321	9.4069	14.1354	10.8888	9.2447	7.4067	11.1235	10.1061	9.621	10.9433	9.1934	8.6691	11.4569	11.9619
PF3D7_0828700.mrna1_1	PF3D7_0828700.mrna1_1;195	195	7.68	5.7298	6.9855	6.3393	5.1735	6.3062	5.8953	7.1689	4.8851	7.5201	6.5892	5.1018	5.9697	6.2026	5.5248	5.3978	6.7435	7.7713	5.1942	7.0567	6.9688	6.1243	5.2001	7.8417	5.7388	5.3107	6.4928	4.6571	6.6855	7.0871	7.1869	6.6608	7.7118	6.0909	5.6946	6.6578	6.0464	5.8209	8.8889	5.1449	8.745	5.615	6.716	7.5312	7.2301	5.6381	6.7531	8.9767	7.3158	6.9132	5.6747	6.6929	9.3622	6.8184	6.314	5.223	5.6531	6.0299	5.8505	8.9321	7.6852	7.7276	10.726	8.2367	6.3241	8.9868	4.5668	5.433	6.3393	5.9556	5.6459	6.2683	8.2262	6.0195	8.9304	7.825	8.1162	6.4293	8.3816	6.511	8.4901	5.2376	7.1984	7.1622
PF3D7_0828700.mrna1_1	PF3D7_0828700.mrna1_1;196	196	7.0787	5.7137	5.9322	6.228	5.7842	5.5686	4.1334	4.4653	4.4168	7.1375	5.0807	4.2024	6.0374	4.4222	5.925	5.5091	5.029	6.1898	5.8495	7.1339	7.487	6.3005	5.4812	5.5469	5.1256	5.4647	4.5185	5.4767	6.9844	6.1775	6.5264	4.7634	5.2106	5.8415	5.5765	4.5656	6.0723	5.328	6.1611	4.2735	4.6696	6.2713	5.5176	5.7463	5.3052	4.0695	5.4046	7.3981	6.6833	4.8948	5.9272	5.438	5.2257	6.6844	5.111	5.4182	4.6058	6.6146	5.1719	6.2132	5.3565	6.3535	6.9659	5.2525	4.8679	5.3896	4.9579	5.1526	8.2512	6.3271	5.7436	5.3516	5.591	5.3359	5.8587	5.7785	7.7049	6.292	6.4481	6.2048	5.0241	5.0295	5.7306	7.4436
PF3D7_0828700.mrna1_1	PF3D7_0828700.mrna1_1;197	197	7.1228	4.9269	5.8701	5.5413	5.7766	5.9803	5.6576	5.3491	5.0985	7.0159	6.4408	5.9839	5.0917	5.8997	4.9312	5.3012	5.9241	8.0313	5.327	6.9379	5.706	5.2593	7.4761	7.9622	5.5342	6.4428	6.2828	5.7396	7.1522	6.3192	7.7036	5.6126	7.627	6.359	6.7192	6.4731	6.7768	6.2874	5.5276	5.7576	5.7758	6.308	7.138	6.4906	6.7436	4.8669	5.522	6.0477	6.8439	6.9245	7.8578	8.8165	6.1293	7.0759	5.6679	5.7645	9.1846	6.1133	5.7737	7.0044	6.1795	7.2983	10.116	6.3065	5.295	6.8924	4.5795	5.6985	9.7096	5.4912	6.9544	5.7263	6.6642	7.0286	7.1099	6.1031	8.3081	6.6289	6.9303	4.6305	7.0141	6.0596	6.5564	10.7819
PF3D7_0828700.mrna1_1	PF3D7_0828700.mrna1_1;198	198	8.3221	6.2223	6.5848	6.8938	5.8063	7.5459	4.6305	5.4162	5.0858	8.5177	5.503	6.3665	6.3347	6.2542	7.1735	6.5326	6.0179	8.7193	6.2024	8.4728	7.1651	5.8324	6.4625	7.8326	5.738	6.51	6.267	5.8058	8.281	6.9192	8.3918	5.8768	7.151	6.9035	6.8467	6.5625	6.3542	5.3809	6.3915	5.435	6.2705	6.9581	6.2985	7.2449	8.1274	5.1412	7.8092	6.5817	6.9989	6.4038	8.4539	5.8447	6.2952	7.6291	8.1663	5.4273	5.729	6.6321	5.8856	6.713	5.5081	8.3163	10.7744	5.855	6.3957	7.2173	3.4423	5.6761	7.7645	7.3908	4.3695	7.3156	8.4799	7.4142	6.6005	6.4927	10.1568	6.3477	6.6651	6.5016	6.96	3.8963	5.4456	9.3164
PF3D7_0828700.mrna1_1	PF3D7_0828700.mrna1_1;199	199	9.7013	5.9873	6.3556	6.3201	5.0755	7.2573	5.605	6.4837	3.8709	9.0588	6.8347	8.4	6.2361	5.8009	7.0071	6.5141	6.4845	7.8887	5.2479	8.4545	6.9497	6.7613	6.071	8.4272	7.8607	7.6721	6.047	5.3136	8.8566	7.3816	8.6953	4.3111	8.4839	8.2341	7.2886	7.2766	6.1293	7.1281	7.7417	6.4591	9.9553	6.7247	7.454	8.0422	9.4031	6.0785	7.6991	7.1974	6.023	7.1504	9.4675	6.9003	5.9837	6.3422	7.5137	5.2521	7.6045	6.5747	6.6075	5.9131	7.5556	8.9565	11.3312	5.8025	7.4209	7.8712	4.4256	5.8987	8.0054	7.5645	5.4764	7.0498	8.2776	8.0235	6.4486	8.0858	10.451	8.0093	7.106	7.3443	7.0724	5.5662	7.0534	10.3888
PF3D7_0828700.mrna1_1	PF3D7_0828700.mrna1_1;200	200	9.5769	5.7325	6.6492000000000004	6.5581	5.2273	6.501	6.0074	5.0343	4.6456	9.7413	7.0661	7.6079	6.978	5.2016	5.6447	6.463	5.991	7.77	6.1457	7.9686	7.2507	6.9991	5.4253	7.7109	6.8987	7.5607	6.3223	4.4343	8.0044	7.1169	7.1092	5.3656	7.6082	6.7871	6.7609	7.5084	6.5841	7.0188	6.2069	5.098	5.2623	6.4007	6.3921	6.7458	8.6859	5.4053	6.0321	6.519	7.8887	6.6088	7.7236	6.4461	6.0836	6.675	6.3393	5.0453	4.8664	6.0917	7.2607	7.1317	6.8955	8.7725	10.9595	8.1341	5.915	5.0259	5.0811	5.843	7.6945	6.3413	5.3885	5.347	8.3565	7.8338	6.2348	6.1753	9.9987	7.426	7.7212	6.5489	6.908	5.5333	6.5573	11.221
PF3D7_0828700.mrna1_1	PF3D7_0828700.mrna1_1;201	201	8.7015	5.4286	6.8213	5.5185	3.111	5.735	5.2634	5.6999	2.2327	8.906	8.1738	9.0041	6.7568	3.9919	4.855	5.2746	6.0483	7.6169	5.5008	6.9189	6.8142	5.7309	5.114	7.3407	5.0201	6.0413	7.2532	4.4535	6.9544	6.3868	8.7377	4.0883	7.45	6.8909	6.0501	7.8352	6.5627	6.3381	5.545	4.9486	5.6017	7.1376	6.1447	6.5423	8.3222	6.1647	7.3669	6.2371	6.5381	5.6893	8.0613	7.0788	5.8892	6.3295	5.9869	5.4486	5.3792	6.615	6.0843	4.7819	5.5292	8.6166	11.251	7.0866	6.2355	4.6854	6.0292	4.7192	7.1866	6.7409	5.1791	5.2529	7.9306	7.2123	5.6565	6.5334	10.0088	7.2239	7.6255	6.6799	5.3413	4.9509	6.0585	10.4583
PF3D7_0828700.mrna1_1	PF3D7_0828700.mrna1_1;202	202	9.1373	6.2789	6.942	6.6027	4.375	6.0828	5.4861	5.7222	4.5638	8.5576	6.492	9.0164	6.1079	5.4479	4.6094	5.6317	6.4424	8.5717	4.9741	6.2909	6.049	6.6473	6.3764	8.3866	7.7588	7.2906	7.7788	5.2257	6.6359	6.7502	7.8911	5.2931	8.1063	7.1299	5.9458	7.6926	4.9964	5.7051	6.308	6.0747	5.8283	9.9429	5.896	6.4298	7.527	9.0619	7.0583	6.2885	6.6266	8.4655	6.8834	6.8504	5.7874	5.9231	7.8355	9.0649	5.4676	6.1194	6.1554	4.9122	6.0226	8.5705	10.3991	6.3325	5.6413	6.4877	4.116	5.8204	8.6727	7.741	9.6542	6.7779	7.6817	7.6649	5.9119	6.3291	9.8989	7.5009	6.4388	6.4963	5.3027	8.5369	6.3341	11.0503
PF3D7_0828700.mrna1_1	PF3D7_0828700.mrna1_1;203	203	6.9011	5.7051	6.1717	5.9312	5.0352	6.6171	5.7584	4.7861	5.2087	6.6572	5.3288	12.9177	5.554	4.3618	6.2519	4.9777	5.3882	5.6784	5.6938	6.606	5.5097	5.6528	5.6772	9.5011	5.1089	4.757	5.0989	5.9126	6.8329	5.7296	6.4997	3.851	9.5843	5.9602	4.6035	4.9676	5.5385	6.4386	6.2149	4.8714	4.7142	7.7917	5.6823	5.5351	5.6879	5.3653	6.0248	7.1549	5.1675	11.0065	6.2456	6.0687	4.6932	6.1799	10.4384	5.2968	5.2513	6.6914	6.1853	4.706	5.5432	6.8408	7.4772	5.7279	5.1119	5.4229	5.4165	5.875	8.2437	9.9117	5.4614	5.3041	6.3082	6.235	6.1438	5.9208	7.6124	7.0418	6.9484	5.3961	6.1385	4.9644	6.1375	9.5628
PF3D7_0828700.mrna1_1	PF3D7_0828700.mrna1_1;204	204	9.1855	6.6066	6.7442	5.785	4.5491	7.4574	6.3873	5.0734	5.784	9.2562	7.1017	7.7266	6.1928	5.9317	7.2948	6.9544	6.0592	9.2767	6.8461	7.3413	8.3497	6.1548	5.704	7.7514	6.4443	6.2048	11.5852	6.132	7.6699	6.958	8.597	5.8607	7.8549	7.119	6.6024	12.2095	6.2083	6.8721	7.463	6.5438	6.1214	9.8006	5.5993	6.0108	9.2588	5.5204	7.3814	7.9619	5.8622	6.5469	6.5723	5.1453	4.8048	6.3766	6.3176	5.682	6.1705	7.7501	7.1572	5.7687	5.6784	8.9972	5.9155	5.5395	3.8176	5.5333	6.2968	8.6703	8.7393	6.2939	6.2311	6.2955	8.905	8.2701	6.5645	6.1703	10.447	6.1827	6.5577	6.6831	6.1898	6.0148	9.3374	12.4353
PF3D7_0828700.mrna1_1	PF3D7_0828700.mrna1_1;205	205	7.9396	6.4705	6.1581	6.4065	4.5254	6.5247	5.3775	5.6971	3.5741	7.9562	4.8914	6.6809	5.7482	0.189	4.6639	5.5494	5.6288	7.5813	4.4983	7.3859	6.0011	5.4925	4.9255	6.0904	6.2236	5.487	9.877	5.2657	7.4666	5.9934	5.5853	4.4679	5.8362	6.1502	5.3448	9.3739	4.9317	5.4712	6.9878	6.5106	3.7623	8.3663	5.1839	5.1342	6.6486	4.4561	6.0775	7.5357	6.5916	6.0518	5.9493	4.8384	5.366	6.0745	6.6774	5.4482	6.1129	6.7727	5.5226	5.3331	5.8482	8.499	7.3424	4.4429	4.797	5.3273	4.8192	5.4761	8.207	6.1735	5.1953	5.4433	6.8323	6.189	5.2327	5.204	9.2132	7.43	5.5336	6.2675	4.757	4.9891	7.0293	10.5822
PF3D7_0828700.mrna1_1	PF3D7_0828700.mrna1_1;206	206	9.0428	6.3415	6.667	6.8907	9.1205	6.0429	6.0208	7.197	8.3111	9.3283	5.8258	8.3324	5.9484	8.9516	5.5925	5.6109	7.2216	4.4087	5.1243	6.0732	6.2437	5.4209	5.8455	7.6467	7.3163	7.3123	11.6427	4.4944	6.373	6.3745	6.6389	3.0496	8.1869	6.7688	6.1264	9.908	8.9864	7.2638	6.6135	5.2005	5.5555	4.5441	4.0409	5.0085	8.0296	5.6381	6.3464	6.5552	5.6918	6.5099	7.0453	5.7178	4.3519	6.4527	7.5253	4.8186	7.0296	6.1039	5.9612	6.1156	8.3182	12.6893	6.15	5.2931	6.102	5.9425	5.5116	7.6663	5.6778	7.1568	5.4571	6.6914	6.918	6.607	5.2407	7.7633	12.8502	5.647	5.6614	5.6918	5.1985	5.9234	8.2249	6.4449
PF3D7_0828700.mrna1_1	PF3D7_0828700.mrna1_1;207	207	8.9915	6.4419	5.0009	7.0479	3.5385	5.8237	5.1094	5.142	4.9107	9.6523	5.1396	8.0798	7.1796	5.0557	5.3868	6.7744	5.6244	5.4757	6.3384	5.9727	6.1615	4.6769	5.0557	9.6621	6.7965	9.6848	10.4475	3.9326	5.998	6.6673	6.4915	4.7703	9.4506	7.1669	8.6258	11.2141	7.2317	6.3236	6.2098	5.7895	5.0496	0.7225	4.985	4.2311	8.4507	6.9048	6.2304	6.2432	5.1256	5.1771	7.6483	4.7597	4.6673	5.5267	6.0195	4.9131	7.3213	6.1904	5.5847	4.437	5.7772	7.3114	6.5413	4.4289	7.9548	7.1171	4.2957	5.7482	5.9941	6.4767	2.9336	7.0854	7.4385	4.8689	5.1338	5.6194	8.4404	6.3027	5.0858	8.1362	7.2738	4.8831	6.6181	6.436
PF3D7_0828700.mrna1_1	PF3D7_0828700.mrna1_1;208	208	7.0911	6.1106	5.9224	8.2335	3.6633	7.9975	6.4874	6.3658	4.8714	7.5773	6.2506	5.634	8.6988	3.857	8.6363	5.4293	7.5738	6.0544	5.6188	5.8649	7.4496	5.7079	5.3579	8.9429	7.5009	6.4179	9.2078	5.2407	5.5059	7.5096	7.5904	4.9179	9.1883	7.4887	5.4731	9.5915	6.9516	6.0354	6.4182	5.8138	4.7458	4.1194	5.5239	6.4074	7.3547	5.1342	8.9197	6.1214	4.0009	7.0607	6.3875	6.0286	5.7137	6.4172	8.8363	6.375	8.0516	6.5638	5.9681	5.6668	5.5264	7.0849	5.9639	6.524	5.202	6.7045	5.1534	6.5154	6.4782	7.2684	5.6026	7.5606	6.2709	5.8276	5.7557	5.8135	8.3081	6.3009	7.2038	5.1607	6.0995	5.6082	5.6982	6.5721
PF3D7_0828700.mrna1_1	PF3D7_0828700.mrna1_1;209	209	6.567	5.9738	5.4715	5.8527	4.5826	5.3009	4.995	5.854	3.6206	6.896	5.7711	3.796	6.4221	2.546	6.306	5.888	5.4033	3.6064	5.2821	4.6363	6.962	4.3785	2.8659	4.7918	6.3612	4.6387	7.4828	5.2133	5.195	7.9232	6.4722	3.0687	5.4509	6.504	5.0444	7.9224	4.5625	6.4922	5.7493	4.9016	4.5753	4.441	5.3754	3.4222	5.8644	4.0934	5.8207	5.2361	4.342	5.6188	5.588	4.9449	4.3827	5.1783	7.199	4.7388	4.3176	5.769	5.6014	4.4101	5.2713	6.5818	6.0909	4.634	3.9773	6.0488	4.7618	5.3107	6.7811	5.9957	3.7203	4.8319	5.4111	5.2994	5.738	5.0605	8.0851	5.9855	5.8909	5.691	5.5062	3.8063	5.4249	6.7212
PF3D7_0828700.mrna1_1	PF3D7_0828700.mrna1_1;210	210	7.4302	5.439	4.5527	5.3445	3.4699	5.1106	5.1735	5.285	4.5993	7.0005	6.4449	6.9845	5.2388	3.2032	4.634	5.7737	4.0233	4.6724	6.1463	5.8037	6.8689	4.126	5.7007	6.3985	6.0175	3.7442	5.9248	5.9814	5.8968	5.6974	5.6707	3.3716	5.9612	4.9919	4.2494	6.2746	7.6044	6.4872	5.1739	5.5853	5.6404	4.4114	5.4057	4.8115	6.5424	5.3743	6.5032	6.5563	5.2012	5.5735	6.2955	5.4867	5.532	6.0177	5.6061	5.7629	5.3916	5.7944	5.847	4.5686	6.0613	6.4558	6.8036	5.2365	4.5632	5.6273	4.2157	5.6812	7.111	5.3712	4.1595	5.8048	5.9639	5.6038	6.0991	6.471	7.8302	6.9333	5.6843	6.4133	5.78	4.3597	6.3058	6.281
PF3D7_0828700.mrna1_1	PF3D7_0828700.mrna1_1;378	378	6.4413	5.314	5.2821	5.5804	5.047	5.0435	4.812	4.516	3.5033	6.5529	4.3533	4.7991	5.6826	4.888	4.7279	5.6631	5.3027	5.4373	4.7175	6.7497	6.2205	5.8053	5.8445	5.5856	6.0727	5.0117	4.0721	5.4954	7.0141	5.9523	6.278	5.0135	6.1303	5.8364	4.8982	5.2361	5.6226	5.2776	6.0394	3.8817	4.7219	6.0472	4.9122	4.7442	4.7639	5.7669	5.3975	6.9529	4.7845	9.8959	3.7751	5.5497	4.4989	4.9505	4.9203	5.5512	5.4022	5.9828	5.7608	5.1048	6.0972	5.5157	4.1953	4.9126	6.2334	5.7647	3.6882	5.8975	6.937	5.8585	5.3377	4.4679	6.6314	5.6076	5.6913	5.9385	6.1926	5.0579	6.4856	6.2061	5.2192	5.0126	5.8189	7.3426
PF3D7_0828700.mrna1_1	PF3D7_0828700.mrna1_1;379	379	6.1473	5.5972	5.926	5.5558	4.98	5.8146	6.013	4.9946	5.2307	5.5604	5.1436	4.7485	5.5877	2.5874	5.1363	5.9488	5.0374	5.7334	4.9481	6.432	6.0396	4.8192	5.4666	4.8166	5.489	4.2547	4.8027	4.121	6.0821	6.3239	5.1359	3.7814	6.2498	5.4499	5.4809	4.6363	5.2839	5.408	5.5756	4.7252	5.0993	5.441	5.5777	5.2891	5.1514	4.3183	6.1418	6.7981	4.9982	5.7109	4.9542	5.6482	4.2265	5.6076	5.4941	5.1691	5.3103	5.7296	5.3992000000000004	4.238	6.4328	6.1512	5.0644	4.8515	5.8807	5.0968	5.327	6.2785	6.9218	5.36	4.5336	5.0009	5.0365	5.0644	5.9236	6.488	6.7108	5.7546	6.943	7.0297	5.9614	4.504	5.263	7.3595
PF3D7_0828700.mrna1_1	PF3D7_0828700.mrna1_1;380	380	6.2802	5.0938	4.9336	4.6076	5.0605	5.0286	5.6162	3.5534	2.9837	7.3218	5.0853	4.9397	6.1426	3.904	4.5002	4.9317	5.5179	3.7866	4.7285	7.3755	6.5835	4.8227	4.8293	5.4243	3.8856	3.2615	3.3702	5.0193	5.9359	5.8253	6.251	3.7655	5.8684	4.6999	3.7623	4.0099	4.9265	5.9773	6.347	3.6053	3.5336	4.3212	5.2012	5.3041	4.8822	4.757	6.0985	6.2071	3.7634	5.2589	4.9388	5.477	1.2265	5.6244	3.4725	5.202	5.0409	5.2353	4.9212	5.6668	5.849	6.2371	4.855	4.8782	5.3111	4.9547	3.9937	5.5466	6.8354	5.4216	3.4803	5.235	5.6288	2.9203	5.4266	5.8941	6.2937	5.1695	6.2961	6.0858	4.8934	4.373	6.2005	6.8727
PF3D7_0828700.mrna1_1	PF3D7_0828700.mrna1_1;381	381	5.9231	5.9674	5.8487	5.8084	4.995	5.641	5.732	5.3096	5.1473	6.4927	5.5119	4.6531	4.774	4.3625	5.1914	5.3341	5.2817	3.5348	6.2252	6.5275	6.3637	5.9725	4.8001	5.846	4.3045	4.5521	3.1194	5.7415	6.5647	6.2874	5.8654	4.6949	5.88	6.0152	4.6999	4.7506	5.7109	5.0777	5.7035	4.0179	5.3169	5.1961	6.1391	4.9575	5.191	5.0144	5.8505	5.9977	2.844	3.384	5.1522	5.5744	4.8674	6.2163	5.2743	5.545	4.4874	6.2392	6.2884	5.0509	6.5557	6.4603	5.7708	5.1367	5.6421	5.1831	5.0369	5.7631	6.7475	5.9319	4.925	5.5163	5.7634	4.5783	7.0224	5.9998	6.432	5.1198	6.2302	5.594	5.0457	5.3085	5.5113	6.6492000000000004
PF3D7_0828700.mrna1_1	PF3D7_0828700.mrna1_1;382	382	6.1623	5.7934	5.2983	6.0398	4.4216	5.436	6.833	4.1119	4.6282	6.9544	5.985	4.3957	5.5033	5.4036	5.6185	5.8339	5.7897	5.6814	5.2965	6.5342	6.6826	4.3427	5.5119	6.4026	5.067	3.5311	5.1957	6.105	6.8847	6.4841	6.7728	5.4679	5.9674	5.7758	4.9227	3.3854	4.1969	5.8809	5.9775	5.4446	5.1085	8.174	5.1985	5.8507	4.6554	5.2806	9.6004	5.6789	5.704	5.5345	5.9442	5.0609	6.5406	7.1402	3.6893	4.2906	5.2361	6.2098	4.8084	5.1396	6.7267	6.3726	5.4705	5.0501	3.696	5.8112	5.7782	6.2159	7.2651	5.6602	3.7192	5.4232	5.9957	4.9193	6.1904	6.3054	6.2236	4.8329	6.6149	6.3089	5.26	5.9129	5.7134	7.2658
PF3D7_0828700.mrna1_1	PF3D7_0828700.mrna1_1;383	383	5.6764	5.1123	5.7874	5.7552	4.4195	5.4459	6.6067	3.6859	5.4925	6.7514	5.9793	5.2327	5.723	3.991	5.2694	6.5149	5.142	4.6398	4.9658	6.5105	6.2403	5.3334	5.0687	6.1311	4.7687	4.0018	4.6576	5.0695	6.6207	6.0011	5.8765	4.6988	6.1729	5.8634	5.135	3.4542	4.7479	4.9217	5.4617000000000004	4.8465	5.6153	6.4124	5.3674	5.8207	5.2702	4.7452	6.9557	5.5937	5.2441	5.5379	4.935	5.1961	3.8904	6.7925	5.4803	5.8032	4.9449	6.0957	5.5963	5.9554	6.0097	6.6017	5.7458	5.0237	5.7079	4.0108	5.615	6.393	6.91	5.7541	5.1727	5.1383	5.1827	4.7871	5.8718	6.9168	6.8454	4.812	6.1079	6.0144	4.9621	4.9269	6.6857	7.3763
PF3D7_0828700.mrna1_1	PF3D7_0828700.mrna1_1;384	384	6.8828	6.8737	6.8264	5.8265	6.627	5.5392	8.609	5.0018	7.0347	6.9237	6.3825	6.1299	5.9006	5.934	5.9246	9.0853	5.7268	6.0766	6.1717	7.9836	6.3808	6.2087	6.2489	6.4351	6.3891	8.9396	5.1135	5.6685	8.6975	6.6533	5.8858	5.9366	6.1548	6.335	8.028	5.2168	4.382	6.2188	6.1627	5.591	4.812	6.3374	5.9823	6.3908	6.4489	5.5586	7.9983	5.9198	5.602	6.9359	6.6038	6.3309	5.7511	6.9119	5.8676	5.9891	4.5656	6.2634	6.3322	4.4542	7.2167	7.3373	6.3632	6.0483	5.8822	5.438	5.9155	8.6897	8.3724	6.1016	5.6398	5.1056	7.0505	6.3968	5.7123	6.6459	7.1752	6.2168	6.4051	6.5173	6.0431	7.0546	8.7986	7.6962
PF3D7_0828700.mrna1_1	PF3D7_0828700.mrna1_1;385	385	7.4893	6.8368	5.8848	7.8892	5.2369	4.5065	7.7795	4.8649	4.5261	7.6609	6.5144	5.1031	6.212	5.4135	5.5549	8.5308	5.8662	5.2165	6.1558	7.5307	6.5041	4.7923	5.6212	6.1611	5.7913	6.0435	6.0921	5.3399	6.999	6.7327	5.6845	4.9117	6.5544	6.3447	6.4226	4.7065	4.7181	6.8873	6.417	5.1235	5.4951	6.2403	5.6795	5.7921	7.2731	4.8831	8.958	5.3681	5.9968	6.5401	5.9542	5.7388	5.1819	6.1932	5.7519	4.8802	5.8517	6.548	5.6215	5.957	6.893	6.4825	6.5084	5.2731	6.454	9.1011	5.7988	6.9649	7.3398	5.9357	5.1363	4.9392	7.1985	5.9112	5.7708	6.682	6.8388	6.5041	5.5996	6.4835	6.7028	4.9764	7.7238	7.7214
PF3D7_0828700.mrna1_1	PF3D7_0828700.mrna1_1;386	386	7.1064	5.7522	5.7554	7.059	3.8022	5.6343	8.1973	2.6645	4.3999	7.9109	6.1627	5.4614	6.5953	2.1635	5.2153	8.7285	5.2346	5.9982	3.9882	6.7521	5.8209	6.1196	5.6741	5.1006	4.9392	5.8017	7.1589	4.8258	6.478	7.151	6.6075	5.1831	5.4983	6.3868	5.7942	5.6326	5.0325	6.4878	6.5095	4.9146	5.5407	8.1907	4.9246	5.6814	6.4348	4.0444	8.289	6.005	4.0635	7.5021	4.6427	5.3027	5.2145	5.9759	5.5925	4.0303	5.3078	6.3816	6.0533	3.7698	6.3698	7.2502	8.8293	6.1218	5.1506	7.3954	4.682	8.6049	8.054	6.0422	5.5711	5.5289	7.517	5.9288	5.7711	5.8086	6.5561	7.5798	6.8591	5.2854	7.1913	4.9672	8.1698	6.8618
PF3D7_0828700.mrna1_1	PF3D7_0828700.mrna1_1;387	387	6.9136	5.6792	5.8522	6.253	5.1957	5.5185	6.6276	4.4686	4.8575	7.874	5.4433	4.8263	5.1631	5.0985	4.6542	6.6153	5.6165	3.9079	5.5598	7.6529	6.91	5.2705	5.3667	5.7268	5.4565	4.4777	3.7323	5.1449	8.0786	6.4464	4.7371	2.4983	6.2018	4.7629	5.0721	4.0233	4.86	5.9284	6.0616	5.1031	5.847	6.0106	5.6436	6.1781	5.8863	4.3262	7.5193	6.1436	5.3981	5.9193	5.8253	5.4738	3.2311	6.8496	5.5279	4.6938	5.6135	5.7396	6.0099	5.804	5.811	5.8941	6.0607	5.1396	4.0942	6.0199	5.4229	7.0744	6.6104	5.4303	4.8027	5.0219	6.4997	4.6582	5.3743	6.3616	6.4914	5.1538	6.6754	5.3212	6.3903	4.5856	6.4656	6.6212
PF3D7_0828700.mrna1_1	PF3D7_0828700.mrna1_1;388	388	6.5561	5.6511	6.1481	5.8309	3.7751	5.0531	6.367	4.4673	4.8181	7.0335	5.3981	4.986	5.3052	3.7929	5.5765	7.5825	5.5144	2.9891	4.8324	7.3897	6.4512	6.1924	5.3491	5.5686	5.1965	5.0356	4.3999	5.6812	6.9365	6.398	6.7145	5.4053	6.6172	5.9212	5.4158	4.6932	4.497	5.4941	5.8691	5.0391	5.3747	6.3837	4.5777	5.4896	5.8672	4.8797	6.933	6.8516	4.3313	6.2405	5.4118	5.1131	5.1611	5.7046	5.3985	6.0009	5.1272	5.7947	6.093	5.4396	6.2443	5.9477	5.4864	5.7482	5.4809	4.6588	5.4728	6.7947	7.2909	5.9378	4.5027	5.6625	6.921	4.7366	5.5188	6.5092	5.7808	5.8102	6.851	5.887	4.858	6.0527	6.201	7.3789
PF3D7_0828700.mrna1_1	PF3D7_0828700.mrna1_1;389	389	7.3139	6.0953	6.1661	7.9015	5.7926	5.2269	7.6105	5.6023	5.4246	7.64	6.8157	4.9146	6.6956	5.3023	5.3111	9.084	6.5925	5.3462	6.233	8.1927	6.7845	5.8197	6.3226	6.2585	6.8019	5.0312	5.2965	5.6588	8.2612	6.8202	5.8875	4.5916	6.2075	6.5247	6.3834	3.8669	5.1177	6.3359	6.4947	6.3821	6.4733	7.5541	5.5907	5.434	5.7079	4.8535	8.6536	6.1436	5.405	7.1806	5.8442	5.1631	5.6899	6.9467	5.7978	4.7285	5.211	6.4038	6.328	6.1406	6.1609	6.3804	5.9575	6.8422	5.7947	7.4297	5.5214	7.708	7.217	7.1786	5.2479	5.6372	7.2716	6.3415	6.2378	6.588	6.4946	6.0308	6.9665	6.4227	7.3199	5.0219	7.0634	7.7747
PF3D7_0828700.mrna1_1	PF3D7_0828700.mrna1_1;390	390	7.2118	5.7401	5.5286	6.9272	4.7608	5.6913	7.7214	4.6141	4.588	6.9903	5.4192	4.6803	6.9938	4.1276	5.7388	8.9834	6.3122	5.394	5.3593	7.126	6.6026	5.6097	5.72	5.6516	5.8634	4.4087	5.2028	6.1181	6.8174	5.6859	6.4288	4.5261	7.1697	5.4552	6.34	4.1135	5.3498	5.3484	6.2703	5.8032	4.4356	4.6064	5.6854	5.2153	6.3647	4.9317	6.1651	5.7538	4.7618	6.6599	6.038	4.9388	5.4306	5.7317	4.3074	5.3096	5.3968	5.6851	6.0947	5.1131	5.8733	6.1048	4.2517	6.202	5.5469	5.2437	5.3132	6.5171	7.4685	5.7342	6.994	5.6334	5.9388	5.1127	6.2979	6.3702	6.4878	5.3526	6.7398	5.9331	4.6826	4.8161	6.5322	7.4607
PF3D7_0828700.mrna1_1	PF3D7_0828700.mrna1_1;391	391	6.6466	5.1823	5.0317	7.1931	4.9035	5.8639	7.7191	5.5859	3.8094	7.2848	5.5119	4.9964	4.9995	3.5922	4.3427	8.5676	6.1504	5.1969	4.8364	7.0952	6.4274	5.9269	4.5886	4.9662	5.4253	4.7724	4.347	4.6668	6.3768	6.1256	5.8156	4.3045	5.8667	5.4902	4.2118	4.9777	4.7586	5.8321	5.4848	5.0605	4.7708	4.1538	5.2675	4.6971	5.0444	4.1867	6.6342	5.6596	3.5286	6.6352	7.007	5.1695	3.6893	6.7986	5.4486	4.4482	5.2192	5.9962	6.0826	4.2141	5.2638	6.4318	6.1942	5.5008	4.7751	4.8802	5.3377	5.6203	6.7708	5.7206	4.0224	4.9991	5.5444	5.6413	4.7986	6.0717	6.5466	5.2483	6.1332	4.8151	4.0268	5.2472	5.1981	6.6576
PF3D7_0828700.mrna1_1	PF3D7_0828700.mrna1_1;392	392	7.3584	6.2557	6.7385	8.095	4.6229	5.3789	6.4398	5.5735	4.0206	7.6738	5	4.6753	5.5916	4.5447	5.2702	9.3168	6.4925	6.672	5.5683	7.5225	7.2466	6.473	4.7719	5.3899	6.1532	4.5692	3.5898	5.2802	7.4728	6.7013	6.4652	5.2338	6.7148	6.2811	4.2001	4.0197	4.7708	6.5171	6.19	5.1583	5.2728	5.6182	5.5398	5.8189	6.4841	5.5151	6.335	7.5329	5.4525	5.7554	10.6442	5.0579	4.4529	7.038	5.2657	5.0514	4.7436	6.5217	6.3677	4.4581	6.4217	6.5292	6.1572	8.1727	6.027	5.5154	4.8812	6.2042	7.2269	4.7241	5.1371	5.6002	6.383	6.3021	5.4443	5.7861	6.492	5.5638	8.6462	6.4827	5.4992	4.4039	6.9997	7.2338
PF3D7_0828700.mrna1_1	PF3D7_0828700.mrna1_1;393	393	9.9454	6.7078	10.4718	8.1499	5.1735	8.4903	7.9318	8.647	5.5907	10.0315	7.3264	8.6304	8.0274	4.5552	7.4336	4.845	9.0497	9.4215	6.0613	9.5308	9.0413	5.6859	6.6894	6.0736	6.3051	6.1953	7.3555	6.5668	9.406	9.9203	7.4994	6.0101	8.6784	6.33	6.1719	6.6024	6.3851	6.7218	8.2562	6.2802	6.6376	5.7803	6.7145	6	9.323	6.7521	7.4676	7.6977	8.1541	11.3314	12.2028	5.5856	5.5874	9.1417	5.8202	6.5607	5.0682	6.8272	7.7225	5.0228	6.7466	6.8765	9.6241	9.5809	7.8988	7.7739	7.3263	7.6118	9.6288	6.3266	6.3884	4.7645	7.3685	7.2744	5.3359	7.0176	7.4636	6.6584	9.5158	8.6886	6.8769	7.4642	7.921	9.682
PF3D7_0828800.mrna1_1	PF3D7_0828800.mrna1_1;214	214	6.383	5.7942	5.5862	4.5242000000000004	2.8895	3.4476	9.6803	10.8969	3.4209	6.0029	5.55	6.8757	5.8605	3.9791	5.144	4.4699	11.2519	6.5413	4.9667	6.5581	6.1975	4.8684	4.2494	5.5185	5.1538	5.0396	6.1817	4.5589	6.5486	5.9162	4.903	4.5135	4.9625	4.6848	4.3992000000000004	6.2034	5.9741	5.9453	5.8565	4.5373	4.915	3.6323	6.286	4.8043	4.8374	3.8639	6.0836	5.6704	3.9964	6.0626	9.0599	5.3395	3.251	5.596	5.7328	5.7298	5.6182	6.4687	8.672	5.2502	6.8644	7.0571	5.2277	5.393	5.2307	5.5413	5.1144	5.0224	6.8605	5.6924	4.5826	5.2728	5.9255	7.991	5.1687	6.7913	5.605	4.6159	5.0909	6.2685	5.2668	4.7104	5.6005	7.1424
PF3D7_0828800.mrna1_1	PF3D7_0828800.mrna1_1;215	215	6.6744	6.1225	4.9841	4.5801	5.195	5.5494	10.2096	12.0841	6.0173	6.141	5.8362	6.4849	5.3565	4.1043	4.641	5.2887	12.0682	5.1627	4.5008	7.1921	5.4476	5.0862	6.0177	5.7137	5.6642	2.9709	3.9891	4.8058	6.4994	6.278	5.2403	3.1795	6.0781	5.4692	5.4286	3.4222	4.0764	4.9718	6.3005	3.7991	4.4148	4.3632	6.0426	4.8043	6.5331	4.0721	6.3693	5.1289	4.0704	6.5212	9.6917	4.7981	1.8679	5.8577	5.6267	5.3858	3.847	6.2157	11.4614	7.2646	9.3133	6.2485	5.9521	6.1361	5.2468	6.0911	5.9844	5.5919	6.47	6.0411	3.9021	6.0217	6.1301	11.5597	5.4803	9.5905	6.4021	5.5625	5.9984	6.1361	4.1538	7.0112	5.8281	6.8093
PF3D7_0828800.mrna1_1	PF3D7_0828800.mrna1_1;216	216	7.0905	5.1771	4.856	5.8753	3.7506	4.8555	10.3353	11.8331	2.7027	6.7637	5.2836	7.222	5.4919	2.2928	4.9088	4.6576	11.9544	4.8176	4.6328	6.1723	6.0161	3.8022	7.2119	5.5856	4.4522	2.8379	4.9639	5.9635	6.1671	5.7208	6.3172	7.5502	5.373	5.6256	5.4525	4.5662	4.9467	6.0587	6.1357	3.9298	4.4588	3.7655	6.1898	5.2098	4.975	4.1227	5.6784	4.9203	3.225	5.1799	10.3839	5.7238	3.991	5.8814	4.9146	3.4867	4.9732	7.2244	11.3788	4.2365	10.3796	6.1135	5.0325	5.327	5.327	4.7745	6.0779	5.3049	6.0892	4.6029	5.111	5.4219	7.4248	11.1566	5.6206	7.4505	7.2936	5.627	5.9982	5.3992000000000004	5.0121	6.7369	4.862	6.2532
PF3D7_0828800.mrna1_1	PF3D7_0828800.mrna1_1;217	217	5.8412	5.4266	5.151	5.4373	3.1953	5.2615	8.9135	11.1299	1.3161	6.2675	5.4253	5.3395	5.3323	3.4423	3.433	4.7576	11.4266	4.6456	3.5484	4.9021	5.1871	5.5895	6.3023	4.2048	5.1127	4.6223	4.9021	4.7098	5.6727	5.7153	5.7363	5.2724	4.963	4.5497	3.8125	4.0479	3.9764	4.9064	5.3183	3.342	4.054	3.0976	5.4611	4.851	4.8053	3.1326	5.14	5.257	4.8953	3.2327	8.5452	5.8748	4.3681	6.8079	4.839	4.6502	3.858	6.0354	9.5559	4.4835	6.8093	5.488	5.111	4.477	4.3526	5.5441	5.4499	4.3377	3.319	5.7721	5.04	4.7639	5.986	8.9394	5.047	6.0343	7.0391	4.7719	6.019	4.5179	3.98	2.8032	5.7355	5.4104
PF3D7_0828800.mrna1_1	PF3D7_0828800.mrna1_1;218	218	5.5185	4.3985	4.8027	4.6887	2.8718	4.384	6.382	9.4133	2.6229	4.6927	3.8659	5.8122	3.0303	3.8649	4.3427	4.3298	9.1419	2.9873	5.1671	5.0721	5.5217	4.541	4.5342	4.1069	4.5154	3.5373	3.144	4.2311	4.4276	4.0383	5.359	1.251	2.8972	5.0583	3.228	4.5385	4.9709	4.7955	5.1783	0.4114	4.2388	4.7661	4.0444	4.0383	3.5801	4.4522	5.0444	4.0161	2.8875	4.0807	5.7374	5.1181	2.067	4.1243	4.7729	4.8634	3.6792	5.3009	7.4209	4.7501	5.3038	6.11	4.6064	4.0866	5.7013	4.6467	4.1914	4.645	3.3089	4.963	3.0036	3.9644	3.4383	6.4946	5.1359	5.3872	6.8923	5.6943	5.7301	5.8999	4.4614	3.0652	4.5868	5.2153
PF3D7_0828800.mrna1_1	PF3D7_0828800.mrna1_1;219	219	5.0281	4.7495	4.2102	3.5717	1.1699	4.5898	6.3313	9.1283	1.384	5.3161	5.0605	5.9903	5.0531	4.5981	5.0635	5.2754	9.261	5.021	4.3512	4.5503	4.4809	3.9523	4.848	5.1562	4.2935	2.9222	2.4033	4.0117	5.4135	6.1393	5.5625	4.917	5.5817	5.9119	4.2234	2.5261	3.6135	4.3363	4.8763	1.8197	4.2884	4.2772	5.3789	4.3999	4.6651	4.5534	5.5447	4.6264	5.8032	1.9373	6.8989	6.0925	3.4594	5.6453	4.4303	3.7623	4.3736	4.5497	6.5564	2.7677	4.8585	5.408	4.4692	4.3399	5.0369	5.0687	3.9635	4.5072	4.4489	5.6605	5.0938	5.6011	4.9556	6.884	5.6755	5.5198	6.7684	4.2802	5.7724	5.1691	5.5198	4.8938	5.6929	4.6206
PF3D7_0828800.mrna1_1	PF3D7_0828800.mrna1_1;220	220	5.0858	5.497	4.211	4.7918	2.5945	4.4647	6.3884	9.0697	1.4489	5.4565	5.1965	5.1408	4.7835	3.8689	5.2399	3.9699	9.3298	3.5898	4.8938	4.3695	5.7074	3.546	4.8222	4.8525	3.859	3.85	2.6088	4.6159	5.6073	5.4627	4.845	3.7845	4.5454	4.9764	3.5546	3.9439	4.0135	4.6282	4.7981	1.406	4.1218	3.4712	3.6971	3.3799	3.9203	4.218	3.5741	4.5826	4.3241	3.0426	6.1689	4.7581	3.5021	4.5148	3.8125	3.4699	5.2544	4.8304	6.6485	5.2012	4.8232	4.6112	5.0255	4.9001	4.1715	4.844	4.9923	4.7766	4.7772	3.7655	3.848	4.7334	4.6871	6.023	2.8875	5.6755	6.3588	4.7252	5.5632	4.8115	5.9941	4.4046	4.0295	4.0747
PF3D7_0828800.mrna1_1	PF3D7_0828800.mrna1_1;221	221	5.4229	4.3526	5.243	4.6135	4.5521	4.1619	7.3758	9.3713	3.645	5.8014	3.9203	5.4326	3.8699	4.5454	4.8364	4.8094	9.6124	3.5059	2.797	3.742	4.5229	3.9919	4.1546	4.5777	4.4705	3.8115	2.7549	4.6094	5.0913	4.903	5.2494	2.5945	3.9222	4.5807	4.6531	2.272	3.2403	4.0951	5.2001	3.9736	3.847	3.3978	4.3875	5.3262	3.9523	1.257	4.701	3.9392	4.2273	3.5173	5.9807	4.0241	2.9449	4.5373	4.1787	4.1027	5.0866	4.8763	6.9051	5.3681	5.5469	4.8684	4.8232	2.511	3.5472	4.917	4.3847	5.4774	4.0832	5.1579	3.2943	4.8826	3.5336	6.4024	4.7944	4.9676	5.6229	4.2502	4.6241	4.85	4.7511	3.5398	4.4938	4.2296
PF3D7_0828800.mrna1_1	PF3D7_0828800.mrna1_1;222	222	5.8664	4.2342	5.3452	4.845	2.0426	2.189	8.6271	10.1743	0.9336	5.1751	4.1094	5.6067	3.9764	2.8359	4.025	4.8943	10.3929	4.5084	4.8053	4.9814	5.0461	4.7328	5.4699	3.7527	5.3118	3.4155	5.4026	4.5777	4.6571	5.2315	5.7339	2.9837	4.6182	4.2479	4.8475	4.2943	4.1922	3.5765	4.7661	4.0197	4.0832	3.1227	4.8924	3.1554	4.2203	3.98	6.1453	3.6171	3.2388	3.6427	8.7124	4.9198	3.6369	5.3999	5.6349	4.2979	4.5059	5.0206	9.441	5.0201	6.6066	6.3738	3.9919	5.0312	4.306	5.0934	5.5129	4.4469	4.3505	5.2396	3.6346	4.26	3.269	9.0852	5.1085	5.114	5.3547	3.696	5.434	5.9711	4.6764	5.1647	4.8807	3.847
PF3D7_0828800.mrna1_1	PF3D7_0828800.mrna1_1;223	223	5.1148	6.1948	4.8043	4.7334	2.4594	5.889	5.4279	4.3889	2.3248	4.8202	5.098	10.1635	3.9635	2.6415	4.6747	3.9764	4.26	4.3009	4.6764	4.4718	5.0492	4.5447	4.8535	6.2722	4.6444	3.742	2.9222	5.0418	5.009	5.3252	4.7908	0	5.8634	4.8495	4.3854	2.4957	4.9914	3.3799	4.7777	3.1619	3.9355	3.1906	3.957	5.1412	3.943	4.0678	4.2772	4.06	4.4919	5.9676	5.2468	5.2906	2.2869	4.4816	6.8406	1.926	4.8718	5.6682	4.7142	3.6392	4.6576	4.6011	5.1387	5.3526	5.2464	4.9699	5.0422	5.5075	4.14	6.8689	3.4383	5.1276	4.9819	4.8324	3.7698	5.1114	5.5361	5.5795	5.0845	5.4077	2.991	4.7285	5.3716	4.5179
PF3D7_0828800.mrna1_1	PF3D7_0828800.mrna1_1;224	224	5.7782	5.2931	4.9136	4.8929	4.5298	5.2399	5.2675	4.3074	3.8319	3.7463	4.354	4.8748	4.3284	2.848	4.8017	4.5404	5.0798	3.7104	4.2555	4.8773	4.7398	4.2987	3.211	3.8639	4.9823	2.5826	2.0496	3.6904	4.5298	5.585	5.2083	3.7355	4.8929	4.9184	4.3526	4.2456	3.2434	3.7082	5.2806	3.7049	4.4343	2.6871	5.6724	6.4874	3.254	3.5826	3.7634	5.1477	1.1309	4.6165	5.7015	3.6135	4.98	6.2219	5.1731	2.0215	3.8001	4.5173	4.4189	4.7323	3.6611	5.4002	3.696	5.2672	4.2357	4.135	4.4195	3.7549	4.7986	3.6264	3.4489	5.3001	4.2449	5.1457	5.4097	3.854	6.5225	4.8258	5.0626	4.4867	5.1739	3.366	6.2479	5.4666
PF3D7_0828800.mrna1_1	PF3D7_0828800.mrna1_1;225	225	6.1187	4.1985	4.6311	5.1875	4.9846	5.5119	5.2817	5.8955	2.7845	5.7511	4.7485	4.3023	5.3034	2.0179	4.5103	5.0691	6.0966	4.5091	4.4963	4.7361	4.4443	3.9588	5.3875	6.4229	4.5981	4.09	4.9519	4.9336	3.0772	5.8066	6.0372	3.7835	6.193	4.5472	5.1579	1.7137	4.3695	4.8001	4.1367	4.8615	4.5632	2.5922	4.2396	4.7639	5.1562	4.7554	3.991	4.1914	3.9174	4.4647	6.1064	4.8425	6.6076	5.0712	5.0396	3.7506	3.6053	4.649	5.0112	4.1691	5.2743	5.5354	5.2615	7.9662	5.8022	5.5747	4.9649	4.7949	5.6747	4.1285	4.1635	4.3861	5.3547	5.3302	5.2091	4.607	6.1239	4.9991	8.3296	6.5697	4.9846	4.7355	5.3484	5.5705
PF3D7_0828800.mrna1_1	PF3D7_0828800.mrna1_1;226	226	6.3038	5.0188	4.7093	4.9059	3.4867	3.3674	4.8738	6.482	4.3736	5.5835	2.9203	5.228	4.7296	2.6159	5.0374	4.6194	6.2415	3.6736	3.8797	4.3377	4.3702	4.3248	5.3402	6.3217	5.1338	5.0383	4.4568	4.7241	3.9873	5.8535	5.5984	1.5993	5.9514	4.3813	4.9676	3.756	2.969	5.098	5.0997	4.9369	3.6334	3.7355	5.0934	4.5441	4.2311	2.7845	5.8035	3.8885	4.4705	4.4107	6.3872	4.6662	6.4809	6.2627	4.8027	3.6599	3.9373	4.2456	5.2502	4.582	4.4256	5.0913	5.8374	7.6403	6.2166	5.5223	3.7949	5.4601	5.0781	4.3909	4.4502	5.0299	5.1898	5.3533	5.7423	4.7093	6.3661	5.2373	7.9243	6.0611	3.0959	2.6439	6.1187	6.1673
PF3D7_0828800.mrna1_1	PF3D7_0828800.mrna1_1;227	227	5.7861	5.383	4.5223	4.9174	4.5311	6.1558	6.019	6.8589	3.9146	5.4019	4.6427	5.8686	5.2434	2.9486	3.8268	5.4266	7.2008	4.0444	3.8659	5.0054	5.4403	3.9269	4.9079	7.1732	4.8043	5.4433	3.9846	4.9098	5.1886	6.6618	5.8465	3.8836	6.6723	5.1775	4.9269	4.0303	2.9855	4.7866	4.5807	3.0942	4.634	10.8933	3.9021	5.0112	5.4012	4.7581	5.6781	4.3169	4.3632	6.6275	6.6029	4.9505	6.9704	5.6767	5.3023	4.7506	4.4588	4.607	4.7366	5.3854	4.5014	5.7721	6.2369	8.5616	6.8475	5.4705	5.0426	5.0661	7.0818	6.2166	4.3096	4.153	5.1655	5.4542	4.7975	5.3646	6.5347	5.6328	9.1858	6.6095	4.2357	3.9458	5.367	7.5868
PF3D7_0828800.mrna1_1	PF3D7_0828800.mrna1_1;228	228	5.9509	4.8258	4.1094	5.4168	4.1906	4.4195	5.6565	8.0229	3.0841	5.5401	5.0811	7.6577	5.1687	3.3882	5.2176	5.0139	7.8997	4.8689	2.9946	5.0772	6.3071	4.7495	5.0224	5.911	5.3176	5.62	4.3313	5.6064	5.2574	7.0864	7.357	2.6736	5.9521	5.6479	5.2902	5.0505	5.4979	5.3519	4.8634	4.4529	3.847	5.2307	5.1453	5.1953	5.4043	5.223	4.2165	4.4718	4.5466	6.849	6.2098	5.1481	6.8363	5.7684	5.9388	5.2215	5.0108	4.7131	5.7268	5.4202	4.8709	6.647	5.9117	9.5138	7.1117	4.4256	3.9973	5.0742	6.7331	5.1022	3.8817	6.0199	4.2487	5.2954	5.8921	5.8202	6.751	5.9317	9.7316	7.2329	5.8066	3.568	6.275	7.5229
PF3D7_0828800.mrna1_1	PF3D7_0828800.mrna1_1;229	229	6.4997	5.4963	6.0936	6.3618	3.9837	5.9474	5.667	7.8178	5.2551	6.9445	4.0993	7.7296	4.7661	4.0479	4.7527	5.406	8.3117	3.257	6.115	5.2675	7.3599	5.511	5.0959	6.9984	5.847	3.3771	5.1043	5.2619	5.4825	7.2165	6.7831	5.4316	6.3261	5.9451	5.5138	5.0678	4.5975	6.0442	5.1615	3.85	0.5361	4.841	5.3649	5.1181	5.9272	6.1054	5.254	4.5373	5.347	5.8912	6.8298	5.1322	6.9385	5.5342	5.6215	5.3273	5.6026	5.1871	5.7184	4.4848	4.6736	6.6067	6.1709	9.2763	7.2631	6.1938	4.8856	5.6741	6.7448	6.2462	5.3352	5.1285	4.7918	5.4168	5.2683	5.4963	7.5298	6.399	9.5741	6.6683	4.9768	5.2649	6.1697	6.9196
PF3D7_0828800.mrna1_1	PF3D7_0828800.mrna1_1;243	243	6.3623	5.3642	5.0527	5.9581	5.504	5.7511	6.3223	5.0374	5.3034	7.2134	4.9841	6.8209	6.1514	3.7126	5.4552	5.7653	6.5922	3.8875	5.5537	5.6459	5.155	4.266	5.6147	4.342	5.3625	4.9937	11.3738	5.2353	5.9823	6.1591	5.9262	4.1715	6.1924	4.9662	4.7777	10.077	5.4296	6.7481	6.6652	5.4591	5.0228	4.9074	5.8342	6.6079	5.5662	5.5357	6.2227	6.6278	6.437	5.7192	6.151	5.6174	5.0989	5.2315	5.5214	7.2392	4.3709	5.3169	5.8748	7.8051	5.9153	6.7958	9.0694	5.4819	5.2895	7.8502	4.4283	6.4848	5.433	4.717	5.3621	4.6229	5.7079	5.337	7.1015	6.4118	7.7959	7.2423	5.9869	5.5656	7.6431	5.6963	7.6112	4.6639
PF3D7_0828800.mrna1_1	PF3D7_0828800.mrna1_1;244	244	8.4945	5.7371	5.5877	9.6612	6.8787	5.5367	6.2168	6.6215	7.1058	8.2349	5.281	7.0012	8.9422	6.7396	5.581	5.6038	6.077	6.6024	4.9791	6.0094	5.3391	5.9177	5.1859	5.1497	6.3391	4.0009	12.106	5.275	6.2776	5.7233	6.5703	5.9734	5.142	6.5294	5.1412	10.4552	7.5514	6.3134	7.1988	5.9265	3.6182	3.8186	6.9439	5.6716	7.0687	5.5385	6.2054	6.1783	5.6053	5.3477	5.7647	5.4699	4.7506	6.3329	5.8977	5.8904	4.9514	5.0896	6.392	7.6493	6.3894	7.1031	7.7951	6.6465	5.7824	6.8826	3.8298	6.4293	5.4584	5.9621	5.2334	3.6473	6.5165	5.5457	7.5458	5.7618	8.1194	5.6496	5.709	6.1508	7.1934	5.4643	6.855	6.3675
PF3D7_0828800.mrna1_1	PF3D7_0828800.mrna1_1;245	245	8.0241	4.8425	5.4712	7.0636	4.9074	5.739	6.2824	7.0605	5.5847	7.2875	6.1953	7.4898	8.2622	5.9465	5.2957	5.477	7.1605	5.3147	5.9352	6.7666	6.3675	6.2662	7.4644	4.8987	6.1795	3.9523	12.2475	5.1247	6.3794	5.6334	6.5699	5.3345	4.9364	6.5817	5.3865	10.7532	5.0807	6.4809	5.8627	4.925	4.144	5.7268	6.1581	5.5049	6.1809	3.9392	6.9586	6.8374	5.2802	6.0685	5.1591	6.1035	6.3432	8.1667	5.2415	4.7913	4.5304	4.8074	5.9809	6.8959	6.1247	7.1133	8.3557	9.3874	3.8866	7.8264	5.1882	8.2934	5.4896	4.7949	5.1918	4.5717	5.7931	6.2817	5.6653	6.1237	7.6991	6.2627	9.7786	5.327	7.7856	5.0509	8.2179	6.0603
PF3D7_0828800.mrna1_1	PF3D7_0828800.mrna1_1;246	246	7.3928	6.5325	6.8607	6.4249	5.2059	7.0697	6.8339	6.4804	0.9411	7.2558	6.3021	7.7218	6.7332	4.784	7.246	7.0113	8.0109	5.3896	6.3783	6.5812	6.6631	5.8632	5.5214	6.0306	5.0993	2.4542	12.8542	5.5708	6.8442	5.9632	6.5415	3.332	5.9239	5.374	3.7159	11.4193	4.591	7.451	6.7408	5.6493	5.0976	5.1309	6.6362	7.5446	6.5561	5.779	7.5507	6.796	5.6375	6.2336	5.5625	7.0546	6.1871	5.6896	6.6953	4.9059	5.5895	5.6929	5.4141	7.2292	5.4155	7.4586	10.1848	5.6147	5.2269	9.4392	4.8822	7.2381	10.7539	7.2941	5.4515	5.3477	7.1938	4.916	6.3123	5.2141	6.8172	7.4462	6.2252	6.4851	9.116	5.3169	7.323	10.4772
PF3D7_0828800.mrna1_1	PF3D7_0828800.mrna1_1;247	247	6.8826	5.2036	6.1262	6.473	4.5248	6.3212	7.1404	7.2549	3.1127	7.3304	4.6854	7.681	8.0204	3.2555	6.6935	6.6314	9.2271	5.288	5.193	4.6775	6.5777	4.8953	5.2284	4.3132	5.3544	5.3302	12.4312	4.6311	6.5165	6.5534	6.6426	4.5292	6.1262	5.8844	5.4463	10.4055	7.4748	7.012	6.8545	4.3554	5.2095	4.889	5.4067	5.0828	6.3357	4.8068	6.0944	6.8231	7.2344	5.144	4.7808	5.8522	3.7082	5.4715	8.4114	5.5601	5.9227	6.6788	5.0579	4.8768	5.1453	5.916	7.5214	5.8296	5.6508	8.9552	5.0361	10.7388	10.5327	7.4841	5.7871	4.5385	8.4344	5.4864	5.9521	5.2137	7.3334	7.3421	5.9286	5.5279	9.0518	6.4143	9.7141	9.6668
PF3D7_0828800.mrna1_1	PF3D7_0828800.mrna1_1;248	248	7.3648	6.264	6.1715	7.91	5.3234	6.556	7.1707	7.514	5.5934	7.5371	6.6466	7.0513	10.3434	5.3427	7.0529	6.0691	8.6255	5.4696	5.7616	6.4356	7.386	6.0845	4.7829	5.4634	7.4814	4.6893	12.1743	5.1591	7.7509	7.5585	7.3689	5.4053	5.3103	7.8629	4.6611	10.8333	8.4473	10.1773	6.4981	5.4731	5.5601	5.1759	5.4919	5.9729	6.672	4.9891	7.4333	6.157	6.465	5.1481	5.0807	7.1148	5.257	5.9409	7.5535	4.7623	5.4515	5.7921	7.2839	5.2884	5.0045	7.8202	8.5296	5.5179	5.121	9.5576	4.4489	5.3754	11.4077	7.5329	4.5558	4.9198	7.726	7.554	6.5412	4.925	8.5576	7.4984	5.8738	7.376	9.589	5.2048	6.4424	11.0365
PF3D7_0828800.mrna1_1	PF3D7_0828800.mrna1_1;249	249	7.8544	5.9437	3.7908	5.9345	4.6011	6.9623	6.6918	7.1432	5.4429	7.7736	6.3286	8.2361	5.9446	4.7131	6.9664	7.444	8.8656	6.3782	5.729	6.1779	8.5535	6.2602	6.4276	7.8852	5.0492	4.2713	12.6265	4.8659	6.1066	8.9398	7.26	5.7074	8.0065	6.26	4.0312	10.8133	7.84	7.887	6.3696	4.2165	2.903	5.1562	5.9607	5.7999	8.112	4.067	8.1797	5.7751	6.8689	5.3201	7.0559	6.2294	7.5874	5.9362	8.7799	5.128	5.3334	6.312	5.328	5.263	5.6525	6.633	7.2947	6.0659	5.6387	9.3086	4.2898	4.9832	11.1351	8.2965	4.3089	4.2234	7.1741	5.193	5.8985	4.8465	7.3902	6.3637	5.9369	7.4257	9.8863	3.2063	5.5364	10.8815
PF3D7_0828800.mrna1_1	PF3D7_0828800.mrna1_1;250	250	6.8046	5.7167	7.1006	5.9535	4.3448	7.0608	6.6339	7.9631	4.8319	7.375	5.5429	8.2765	5.6812	3.5472	7.8534	5.3604	9.0019	6.6344	5.8367000000000004	6.6082	6.708	7.1458	6.5629	5.931	6.3429	5.2924	11.2234	4.516	7.204	7.4596	8.2818	7.2917	6.0809	6.4135	4.9791	9.8362	9.3206	7.0057	8.1387	5.9336	4.8161	3.5741	5.5176	5.7249	5.7074	6.4791	6.8161	8.0363	5.4097	6.1183	6.0115	7.1368	5.5429	5.1651	11.2009	5.8716	5.4416	5.8669	6.5173	5.5524	5.7869	7.4771	8.3245	6.4204	7.2019	7.9484	5.5892	6.3361	11.4965	9.8317	5.1779	6.2426	7.355	6.4368	5.5717	5.9669	8.0724	6.3307	7.2257	8.017	7.7625	5.8914	7.2153	11.03
PF3D7_0828800.mrna1_1	PF3D7_0828800.mrna1_1;251	251	6.496	5.5494	5.0875	5.2453	4.6685	7.6071	5.9973	5.407	4.3434	7.8001	5.2928	8.7279	5.2824	4.712	8.0086	6.1753	5.2735	7.3513	4.5898	7.6128	6.8914	6.8786	6.4827	7.4897	7.1026	5.6761	5.0076	4.9986	7.9006	6.4363	8.067	6.3332	7.0929	8.2114	4.1334	5.3757	8.5768	5.087	6.8067	3.7981	3.3219	3.7115	5.359	5.931	5.557	7.6043	6.6204	6.5607	4.6387	4.4718	6.1033	8.9511	3.7038	6.2966	11.0156	7.2227	5.6741	6.3406	5.9912	4.3154	5.3975	6.9141	8.0416	5.8291	7.6048	5.302	6.6179	5.306	11.625	10.6317	6.1942	4.7279	6.6131	5.0383	5.3642	4.641	7.819	6.1803	7.2363	8.0735	5.1276	8.2997	6.4221	10.0141
PF3D7_0828800.mrna1_1	PF3D7_0828800.mrna1_1;252	252	6.8323	5.931	4.9905	4.8699	2.9241	7.5584	5.7244	4.7452	4.7296	6.9868	4.541	7.995	4.4216	2.6112	8.1531	5.3154	5.6528	8.1711	5.3702	5.6502	6.5217	6.727	5.8731	8.3322	5.9853	4.1035	5.4205	5.2464	6.2549	6.9345	7.7811	4.4692	8.2261	6.4603	4.854	5.6784	9.2534	5.7721	6.4209	5.0206	7.826	5.0215	4.935	7.1796	5.7366	5.8625	5.554	6.2192	6.2568	5.911	4.6893	6.4841	4.5765	5.1902	10.8239	5.9191	5.2234	5.8148	4.9556	4.3526	5.2161	7.2073	7.1724	6.1303	7.0233	5.7118	7.9541	7.0882	11.2926	9.5023	4.7666	4.6548	7.1665	5.1635	4.1514	5.8019	8.2469	6.316	6.6724	7.7813	5.4131	8.9327	7.9435	11.018
PF3D7_0828800.mrna1_1	PF3D7_0828800.mrna1_1;253	253	7.4555	5.8931	5.7671	5.6056	4.5625	7.2795	4.8934	4.9713	4.6809	7.6803	5.6727	7.4582	5.4861	3.3089	7.7222	5.033	5.6404	9.5355	5.2265	6.5726	6.9324	7.8826	7.5848	8.1279	5.5966	4.8919	5.774	5.1759	5.7916	6.4555	9.0498	6.9976	8.0771	6.0505	5.5094	5.4436	11.1464	5.7892	7.1266	5.1611	4.8084	6.5526	5.3298	6.2277	5.9928	6.7152	6.631	6.6499	3.6112	5.0475	7.3457	4.9718	5.6267	6.3018	11.2267	5.6056	6.154	7.1348	6.3505	4.5279	5.5454	7.2263	9.9487	6.4328	8.4136	5.6314	7.3288	6.3029	11.3015	10.5897	4.0435	5.299	7.8792	4.6381	5.8417	5.3579	9.9944	6.6741	6.6782	8.4862	5.2994	8.4009	7.7038	10.7834
PF3D7_0828800.mrna1_1	PF3D7_0828800.mrna1_1;254	254	7.3668	6.07	6.8061	6.8424	3.067	8.9257	5.4963	5.957	4.2965	8.1306	5.3012	7.7973	6.7078	4.8856	9.3336	6.4886	6.5664	8.5516	7.145	7.0423	9.8634	8.9564	8.7951	9.3789	5.9907	8.2949	6.0446	7.5484	7.6601	10.185	9.9964	8.2775	8.9043	6.42	7.7889	5.9621	11.4058	6.9368	7.5127	5.2483	5.4515	4.8192	3.5729	5.682	7.4234	7.0134	6.5196	7.4046	7.1561	9.3403	6.0518	7.5283	7.2213	7.5925	12.4885	6.9644	5.4232	7.3663	7.9149	3.9326	6.4722	8.3052	9.3758	7.0787	6.052	5.9033	8.502	7.9828	11.319	11.485900000000001	5.3896	5.5537	8.544	8.6056	6.5951	6.4273	9.1596	6.8084	8.2027	8.9995	6.3859	9.0742	8.8313	11.2624
PF3D7_0828800.mrna1_1	PF3D7_0828800.mrna1_1;255	255	7.2864	6.2445	5.4192	3.991	5.1342	8.1282	5.1526	6.0016	4.7777	7.8904	6.202	6.9868	5.8207	3.904	8.4044	6.1983	6.9135	6.4543	5.8079	6.19	8.9169	8.1768	8.2463	9.8671	4.8846	4.854	6.1467	5.8883	6.844	10.4849	8.933	8.0332	9.7035	5.8215	5.1526	6.25	11.981	6.9456	7.6135	4.6865	5.1396	5.0369	5.6044	4.7279	6.5543	7.5313	6.9528	7.3509	5.9919	5.7325	5.4016	7.7173	5.5625	6.0279	11.9367	7.6059	4.9658	8.6538	7.8222	5.4512	6.2248	7.3969	9.0304	6.5935	8.8156	5.541	7.8823	6.5953	11.3725	11.6695	5.6571	4.5229	9.9389	8.3325	5.5438	6.4333	8.3018	7.443	7.5956	9.25	5.6177	8.8273	7.8429	10.7613
PF3D7_0828800.mrna1_1	PF3D7_0828800.mrna1_1;256	256	6.9502	5.7334	5.5097	6.4738	5.7214	9.2582	5.6005	7.5433	5.8311	7.4109	8.8824	6.2716	7.0244	5.5518	9.3271	6.5583	6.9617000000000004	4.8369	5.8615	8.1994	9.7219	8.4133	7.3661	8.5735	5.8829	3.4983	6.2373	6.406	8.1743	10.6108	9.2849	7.1924	8.3446	5.9934	4.4555	7.0848	11.468	7.49	9.7635	4.6758	6.293	5.2487	5.3809	4.9787	6.2585	6.6575	7.3478	8.387	4.934	6.7991	6.5803	6.0843	7.1128	6.6116	11.6917	6.6275	5.9612	9.3401	7.2799	5.1346	6.7328	8.4084	9.7844	6.3526	9.9647	6.6124	8.5568	7.0884	11.5903	11.3506	4.7793	5.1428	10.3821	8.439	5.9816	6.1106	8.923	7.9001	7.1199	10.2213	6.1359	9.3068	7.5022	10.8141
PF3D7_0828800.mrna1_1	PF3D7_0828800.mrna1_1;257	257	6.1894	6.2999	6.418	6.36	6.2621	9.0473	6.0221	5.4796	5.025	7.4428	5.9697	6.9601	5.9509	5.3409	9.4124	7.3308	6.3595	5.4148	6.4028	8.068	11.1558	7.5068	6.5284	7.757	5.0018	5.2441	7.1085	7.0903	8.6618	11.4312	8.5643	5.8716	7.0037	5.7038	4.7339	6.6864	11.6894	7.7261	7.7806	5.4016	5.8522	4.2675	5.5534	5.6363	6.0034	7.2193	7.0024	7.8312	5.8255	6.8701	5.8412	5.3334	8.395	7.8282	12.4805	7.6301	5.111	9.1166	8.0514	5.4515	6.3058	8.6598	9.809	6.4817	9.697	6.0966	8.3663	6.9938	6.6851	11.9657	6.7973	5.7565	10.512	8.4822	6.1504	6.5517	9.0506	7.6796	6.8616	9.9924	5.6427	9.2326	7.3965	7.4255
PF3D7_0828800.mrna1_1	PF3D7_0828800.mrna1_1;258	258	7.4856	5.4709	5.3448	7.586	3.3771	7.3805	5.5148	4.9523	4.4816	8.0006	7.1037	6.6272	7.8044	4.1506	7.199	6.5871	5.9076	4.7436	6.8361	7.7917	12.7771	7.189	4.4135	8.3476	5.7396	2.9837	5.9437	6.9772	8.3733	13.0179	7.8889	4.1953	8.1275	6.4683	5.5889	6.246	5.1882	5.9395	6.9235	6.3429	4.1424	5.9035	5.5125	4.8283	5.2968	6.5839	6.1287	6.6201	4.7038	7.7906	4.7186	6.1148	5.2668	8.5256	6.4573	5.1189	5.1815	9.4729	8.6279	5.3151	5.745	7.6707	8.4714	5.9246	10.3011	6.6885	9.1787	7.3455	7.5532	6.8582	5.1651	5.5132	10.603	9.2506	6.2532	8.3111	8.5384	6.982	6.8567	10.2414	6.8235	10.5431	7.8477	7.4852
PF3D7_0829000.mrna1_1	PF3D7_0829000.mrna1_1;1028	1028	7.754	6.1087	6.1039	7.6932	4.8689	6.8135	6.7193	7.0254	4.8851	6.9632	7.5209	10.2344	7.9765	5.1835	6.6908	5.9212	7.7249	5.6525	4.9103	9.4672	6.628	7.2825	6.5337	9.8376	6.9385	5.8773	7.1631	4.8104	9.2642	7.5221	8.0012	6.1735	9.9218	7.4403	5.7753	6.5642	6.6737	6.1574	6.151	5.9537	6.8006	4.8074	6.9217	7.8873	6.1301	7.4549	5.5966	5.9612	5.2898	8.553	9.5747	7.4081	7.7225	8.4024	8.4355	7.8591	5.2917	9.8052	7.0723	6.4904	7.1741	7.5437	7.3563	7.3988	5.111	7.5307	5.5807	8.9977	7.8179	7.399	7.3053	4.62	10.2616	7.5343	7.0452	6.5977	7.892	7.1569	7.2086	6.7086	7.8816	5.7466	9.1662	7.1051
PF3D7_0829000.mrna1_1	PF3D7_0829000.mrna1_1;1029	1029	6.3908	5.2071	5.8382	4.9964	4.8012	6.1346	6.507	7.5325	4.3716	6.3544	7.8502	8.2359000000000009	6.2001	5.4077	6.3537	5.375	7.0529	5.7735	5.1823	6.7934	6.1781	6.4801	6.5923	5.4928	5.3143	5.2906	5.5509	4.5521	7.1809	6.5779	7.7865	6.3679	5.8487	5.86	4.6599	3.4581	6.6569	7.0726	5.4283	5.2731	6.5325	4.1276	6.7454	7.0097	5.114	7.4404	6.0457	5.1779	4.4653	7.8474	6.025	6.4472	7.648	5.9404	7.7564	7.5984	4.1457	9.347	8.4648	6.1725	6.0157	7.2136	6.5272	6.0221	7.1092	7.1734	4.9217	8.753	6.0942	7.9495	7.1305	4.6949	9.7899	8.4593	6.2116	6.7294	7.9361	5.5883	5.847	6.9649	7.2818	5.4403	8.96	4.0081
PF3D7_0829000.mrna1_1	PF3D7_0829000.mrna1_1;1030	1030	6.5759	6.6138	5.3656	6.9551	5.2012	6.1991	7.0479	7.9227	4.2095	7.4033	7.982	8.5469	6.6678	5.0014	7.3277	6.5429	8.4742	6.223	7.5882	7.998	6.6502	7.5364	7.0605	6.8515	6.054	6.4555	6.8657	6.9272	8.3047	7.7797	8.806	6.5306	6.6566	6.925	6.2477	7.3754	7.4193	5.1973	5.858	4.7871	6.1467	5.3423	6.6662	6.9338	6.5683	9.319	5.8562	5.7385	6.0691	8.2636	6.4612	7.0832	8.0007	7.2486	7.5095	9.7663	5.0387	9.9233	9.8013	5.8607	6.0433	8.2869	6.9937	9.377	5.5323	7.5728	5.2581	10.2929	6.4021	7.896	8.9602	4.5601	9.8134	9.6275	7.5925	6.9016	8.4587	6.9368	9.0218	7.7278	8.0471	6.2254	10.6205	7.4767
PF3D7_0829000.mrna1_1	PF3D7_0829000.mrna1_1;1031	1031	7.6803	3.9411	5.3031	6.0444	5.3558	7.9715	6.2566	6.1183	4.99	8.1564	6.8021	6.5645	5.4057	6.829	7.9033	5.306	7.4559	8.6632	5.8283	6.4284	7.5814	7.5301	5.3327	7.2575	6.6872	5.9364	8.3059	5.2242	6.6834	8.13	8.7886	5.1272	7.0905	7.8381	5.9411	8.0021	5.2453	6.0798	6.2215	5.1831	7.6428	2.5993	7.0178	9.6861	6.9422	9.3992	6.4288	5.3309	5.2965	7.8623	6.5622	5.5002	6.1787	7.1666	6.5298	9.9161	5.5509	9.3951	10.1034	6.4998	5.8809	8.5733	7.9361	6.2016	7.5402	7.4488	6.7068	9.2867	6.6618	6.1274	9.0992	5.8071	9.4039	10.3967	7.3616	5.9067	9.0073	7.415	7.4501	8.074	6.7123	7.2931	9.5927	6.9939
PF3D7_0829000.mrna1_1	PF3D7_0829000.mrna1_1;1032	1032	7.5052	5.9894	5.4053	6.9389	5.581	6.6056	5.7068	6.7079	2.359	7.83	6.5248	7.1742	6.1811	4.7054	5.9579	6.5458	6.488	7.8207	6.7103	7.7957	7.8769	8.5154	5.876	7.4895	9.6963	7.4487	7.0121	5.9658	7.8092	7.3991	8.7297	4.8997	7.3471	10.892	6.0522	8.9829	6.7542	4.5385	6.9796	5.1181	6.6218	2.7225	6.807	5.7388	5.9067	10.6291	5.7407	6.8634	5.1135	6.8067	6.3029	7.3839	5.2513	6.9012	7.0591	10.8442	5.6525	9.4205	10.9439	8.0099	6.0938	9.0127	7.5789	6.718	9.1977	5.6462	5.5125	9.0645	6.0325	6.5118	9.2804	5.6954	8.8428	11.1735	8.7501	6.2865	8.8229	7.2311	8.1171	9.2252	5.9122	6.114	9.7433	7.0857
PF3D7_0829000.mrna1_1	PF3D7_0829000.mrna1_1;1033	1033	7.4847	6.7305	5.517	7.0291	4.6724	6.4555	9.1761	7.8811	4.4356	7.4004	6.0693	7.5548	8.2039	4.9174	6.1518	9.4039	8.4027	5.9208	6.8572	7.9514	10.8423	7.7576	5.6707	9.3255	7.5106	5.0807	6.6608	5.6516	8.2088	9.1205	8.6887	5.3161	9.1836	8.2075	6.0011	7.0127	7.4461	5.5537	6.0233	6.616	6.5225	5.1022	7.1837	6.7184	6.6427	11.1222	6.1402	5.8384	5.2679	8.5117	9.3872	7.5002	5.5786	7.4093	7.4373	11.9265	5.3462	9.1648	12.4204	8.5811	5.9713	9.1949	9.2076	6.3012	9.326	6.7823	6.4099	8.3342	7.2771	6.7193	9.9848	6.0646	8.8565	12.2723	8.9517	6.8775	9.1879	8.3232	7.7427	9.4031	6.7072	6.6437	8.9742	7.3963
PF3D7_0829000.mrna1_1	PF3D7_0829000.mrna1_1;1034	1034	7.7338	6.5661	4.7015	7.2328	4.2449	5.9711	6.1781	6.9998	2.6599	8.2735	4.7629	4.859	7.7538	3.1177	5.9734	5.8352	7.4119	3.1922	4.7808	5.2165	6.9279	4.7485	7.3097	9.3323	5.1671	4.691	4.3757	5.3733	5.4026	7.6625	7.9263	6.7995	9.3622	5.7541	6.0299	4.7032	8.3075	8.4027	6.1993	7.3593	3.8807	3.7918	7.4365	5.5877	6.9325	11.6141	8.007	6.1075	6.6387	5.8919	6.2915	7.789	3.7203	6.5441	7.0465	12.3829	5.926	7.9777	12.5777	9.188	4.7032	9.577	9.2107	6.6703	6.7366	6.7526	4.7618	7.0334	8.0692	5.824	10.6472	5.9544	8.8425	12.6179	9.3671	4.5686	9.7995	9.1208	6.8755	7.7517	6.7369	3.9754	7.3168	6.8616
PF3D7_0829000.mrna1_1	PF3D7_0829000.mrna1_1;1035	1035	7.5531	6.3056	6.6473	7.4911	4.5129	5.4101	6.2323	6.818	4.251	7.6305	5.4986	6.6394	7.3396	4.121	6.2122	6.5309	7.7665	5.0824	6.6266	5.6896	8.6748	6.1963	11.8552	8.0367	5.266	5.4162	6.804	6.1534	6.7249	9.0024	8.7435	11.6194	8.1242	6.1096	6.2759	6.3792	7.1443	10.927	9.6368	6.7149	5.3406	4.5589	12.2295	7.093	7.2349	11.2516	10.9984	9.3089	11.3277	9.1697	5.6067	12.5901	5.0661	11.5543	7.7106	12.0871	6.3345	9.0906	11.7484	7.7528	5.7671	8.3577	7.873	6.4333	7.1451	6.229	4.1961	7.7809	10.943	7.211	10.9919	7.1547	9.2465	11.8221	7.9122	6.275	9.2625	7.7346	7.9624	7.9691	6.06	5.1445	8.0366	9.3848
PF3D7_0829000.mrna1_1	PF3D7_0829000.mrna1_1;1036	1036	7.3639	6.4434	5.433	7.3444	3.433	5.4386	6.0275	6.9093	4.7285	7.7876	4.5601	8.9885	7.7038	4.5466	7.6135	7.1828	7.4193	4.9986	6.6005	5.3785	6.6978	5.1493	6.2992	8.3817	5.2269	5.7353	5.6282	6.2718	5.0457	7.3772	8.2658	6.3789	8.164	4.9016	6.0014	4.2149	7.2644	7.23	5.1412	6.2219	3.729	4.5705	6.9714	7.2035	7.0795	11.4153	7.7605	5.6829	5.2137	8.675	6.5124	6.8535	5.522	7.6597	6.8457	11.479	4.6519	6.3913	11.7549	7.8777	5.915	8.5203	7.6682	5.978	7.8171	5.4656	5.8207	9.9226	5.6058	5.805	10.6188	6.2911	8.3686	11.836	9.2054	6.78	9.2922	7.8911	7.6621	8.6603	6.0083	6.2016	10.4499	6.1311
PF3D7_0829000.mrna1_1	PF3D7_0829000.mrna1_1;1037	1037	7.9795	7.9869	6.9545	9.0161	3.2434	5.9556	6.667	6.5399	3.5336	8.6026	5.9288	7.1944	8.8013	4.6871	6.9427	7.7157	7.5865	6.8165	7.3464	5.7889	7.697	5.2188	5.0259	8.521	6.6533	5.1643	5.0112	6.7456	6.3107	8.0894	8.6924	6.4065	8.7216	6.8221	6.8273	4.7687	7.7243	6.1914	6.1613	7.8171	4.7225	5.3045	6.4606	5.5279	6.8338	11.6362	4.9662	5.0708	5.8344	6.7526	12.5053	6.9614	5.845	7.6001	6.8354	11.3648	4.5509	6.0036	11.5935	9.8241	8.7141	8.5938	8.9959	6.1757	8.7501	6.4126	6.3482	6.3577	5.9385	6.1453	10.5134	4.9392	8.5062	11.6929	10.0897	8.1356	9.1267	8.5304	7.8403	9.1329	6.0023	6.9915	7.5716	7.3237
PF3D7_0829000.mrna1_1	PF3D7_0829000.mrna1_1;1038	1038	8.3331	7.9375	11.0024	7.7754	6.0725	6.1538	7.4354	7.268	5.2168	8.465	4.9131	6.7774	8.1522	5.6904	6.2572	8.755	7.86	7.0123	7.2007	5.6985	8.3559	6.1202	6.0853	9.0348	6.4232	6.6054	3.8885	6.4604	5.5192	8.057	8.2419	6.035	9.1268	7.1396	6.4625	4.3462	7.6518	5.4162	7.2367	8.4252	5.6559	4.5217	7.2302	5.5345	6.4499	12.8925	6.0917	7.5875	6.8459	7.0026	9.0658	7.4008	5.4565	8.0898	7.2583	13.2593	5.1922	6.5242000000000004	12.4884	9.7623	4.7203	9.4138	8.5192	5.96	7.6766	5.6724	5.1997	7.827	6.3646	5.8763	12.5339	5.7425	8.5979	12.5446	9.9667	6.021	9.0552	8.0832	7.8319	8.7564	6.2405	5.61	8.3391	6.8589
PF3D7_0829000.mrna1_1	PF3D7_0829000.mrna1_1;1043	1043	7.8829	7.9417	6.4872	8.0462	4.8664	6.2382	6.9324	7.3423	3.5558	8.3857	5.251	6.8487	7.6724	5.2555	6.4408	7.0579	8.064	6.6636	7.098	6.4141	7.3619	5.76	6.5444	8.881	5.9373	3.3391	4.144	6.1516	6.3372	7.6543	8.414	5.8831	8.8638	6.7896	5.8382	4.5097	8.2416	4.5059	5.9816	8.2173	4.8634	5.0466	6.846	5.5441	6.5941	11.3432	6.3797	5.0687	5.8012	6.9848	8.5724	7.7007	5.0387	7.7529	7.1403	11.9947	4.1699	5.8721	12.0992	9.3715	5.5351	8.9393	8.3235	6.3306	8.0514	6.6388	3.2203	7.1616	5.61	6.0398	10.4722	5.4886	9.2499	12.235900000000001	9.5593	7.0002	9.4837	7.5999	7.6771	9.1547	6.1313	5.4152	7.703	5.9993
PF3D7_0829000.mrna1_1	PF3D7_0829000.mrna1_1;1048	1048	7.5934	9.0748	6.2369	9.0781	5.6724	7.0365	7.3363	7.9165	3.3561	7.841	5.8125	6.6122	9.0474	4.6299	7.4958	7.5986	8.0025	7.0235	6.6769	5.7263	8.3361	5.9117	6.7089	9.2212	4.9179	5.1831	5.2728	6.6519	6.6967	7.8979	8.6194	6.3995	9.1754	5.2972	6.3792	5.101	7.5117	5.9944	5.7674	9.6059	6.1757	4.5765	7.7041	8.2417	6.647	11.3216	6.537	5.4249	5.6843	6.5785	6.6336	6.8231	5.93	7.565	6.7317	12.0337	4.9146	6.1739	12.1147	9.1661	5.5333	9.0838	9.1821	6.6981	8.2451	6.0883	4.6485	6.8781	4.8485	6.0777	10.6295	5.7871	8.8601	12.5718	9.3203	6.7018	9.6514	8.2283	7.616	9.101	5.4607	4.9336	7.4482	6.6762
