## Supplementary material for "Proteome-wide antibody responses to PfSPZ Vaccine include cross-reactive antibodies that correlate with protection from malaria": PeptideArray_all_peptides: 367676_file08 (part 106 of 204)

SEQ_ID	PROBE_ID	POSITION	P14_pre_NO	P39_pre_YES	P17_pre_YES	P46_pre_YES	P10_pre_NO	P49_pre_YES	P29_pre_NO	P42_pre_YES	P13_pre_YES	P14_post_NO	P39_post_YES	P17_post_YES	P46_post_YES	P10_post_NO	P49_post_YES	P29_post_NO	P42_post_YES	P13_post_YES	P40_pre_NO	P02_pre_NO	P45_pre_NO	P04_pre_YES	P11_pre_NO	P20_pre_YES	P15_pre_NO	P05_pre_YES	P16_pre_NO	P40_post_NO	P02_post_NO	P45_post_NO	P04_post_YES	P11_post_NO	P20_post_YES	P15_post_NO	P05_post_YES	P16_post_NO	P44_pre_YES	P38_pre_YES	P48_pre_YES	P31_pre_YES	P34_pre_YES	P06_pre_NO	P47_pre_YES	P35_pre_NO	P07_pre_YES	P44_post_YES	P38_post_YES	P48_post_YES	P31_post_YES	P34_post_YES	P06_post_NO	P47_post_YES	P35_post_NO	P07_post_YES	P36_pre_YES	P25_pre_YES	P23_pre_YES	P22_pre_NO	P27_pre_YES	P30_pre_YES	P12_pre_YES	P26_pre_YES	P51_pre_YES	P32_pre_YES	P28_pre_YES	P24_pre_YES	P08_pre_YES	P19_pre_YES	P50_pre_NO	P36_post_YES	P25_post_YES	P23_post_YES	P22_post_NO	P27_post_YES	P30_post_YES	P12_post_YES	P26_post_YES	P51_post_YES	P32_post_YES	P28_post_YES	P24_post_YES	P08_post_YES	P19_post_YES	P50_post_NO
PF3D7_0829000.mrna1_1	PF3D7_0829000.mrna1_1;1049	1049	8.8602	10.6618	7.9912	8.6347	5.1102	8.4	9.9947	10.3483	3.0179	9.0061	4.0917	7.2935	9.1295	5.8562	8.9081	11.3402	10.4161	7.6073	7.0322	6.8071	8.2738	6.7556	6.8632	10.4265	5.9095	6.8824	8.1437	6.2885	7.4332	8.1797	8.6803	6.6172	10.3772	6.8263	6.6058	7.3431	9.4183	6.7645	6.3154	11.2651	4.7137	5.7589	8.1817	8.8851	7.7984	12.6006	7.5447	5.3494	9.7188	5.4874	12.0114	7.5436	8.3468	8.9872	8.2041	13.1848	5.3813	10.7021	13.1255	11.4458	6.6326	10.185	9.3368	7.8174	7.1905	7.2039	3.2884	7.481	4.7703	6.6352	11.9885	5.8505	9.7051	13.1982	11.4623	7.8628	10.1698	9.299	8.2573	8.5138	6.755	5.3778	7.8717	6.7649
PF3D7_0829000.mrna1_1	PF3D7_0829000.mrna1_1;1050	1050	7.9543	11.2403	6.3815	8.494	5.1131	6.7098	7.3315	8.1123	3.6369	8.3659	4.7735	6.7401	8.6322	5.4877	7.3164	7.3775	8.3065	7.0276	6.7996	6.5538	8.3716	7.3983	5.5692	8.8097	4.5814	8.0682	4.7393	6.5297	6.2147	7.9253	9.0303	4.4627	8.8844	5.9491	7.2295	4.8525	8.5347	7.0154	5.4578	11.1243	10.0923	5.7485	7.4691	9.6692	7.1997	11.3097	6.4663	6.4912	5.8336	5.9941	10.6004	6.4401	6.6101	8.6117	7.5865	12.1152	5.0777	5.5717	11.951	9.7797	6.2645	9.9427	8.6058	6.19	10.9014	6.0164	4.7285	6.8718	5.5201	6.9956	11.211	6.0633	8.8708	12.2002	9.78	7.1168	10.479	8.2026	8.0669	11.4489	6.6675	5.986	7.4049	6.06
PF3D7_0829000.mrna1_1	PF3D7_0829000.mrna1_1;1051	1051	8.2926	7.4196	6.6276	7.4421	3.4919	6.906	8.074	9.1003	3.1043	8.7474	3.6982	7.0761	6.9492	3.6241	6.8052	6.9467	9.6007	6.6943	7.0647	5.2983	7.6472	5.3796	5.9303	9.9628	4.1938	8.6483	0.6871	7.3318	6.2396	7.5108	8.351	5.2525	9.9502	5.8709	7.9863	4.7939	8.1221	6.8606	6.9122	7.6594	5.6221	5.2219	7.5067	9.3522	6.7756	11.6738	6.8841	7.5346	4.9307	5.5798	7.5289	7.1789	6.2055	7.0421	7.59	12.3362	4.3957	5.2365	11.7951	9.3172	6.3861	10.6634	8.855	6.942	11.5704	5.7743	6.0928	8.368	6.1867	7.0704	11.4927	6.4854	8.5792	11.7481	9.4366	6.2589	10.8234	8.0665	7.6986	11.9626	6.0885	6.5761	8.6283	6.439
PF3D7_0829000.mrna1_1	PF3D7_0829000.mrna1_1;1052	1052	9.0854	7.5375	6.1396	7.068	4.5686	6.3214	9.4204	9.0931	4.6859	9.1428	5.6499	6.7513	6.6085	4.7714	6.5114	8.9173	8.4656	11.5949	7.3092	5.328	10.7832	6.3639	8.3151	11.1717	6.1548	8.7087	5.2453	7.0139	6.7361	9.4824	8.6586	9.0405	11.3823	6.4348	8.0302	5.79	8.4367	7.6604	5.7647	8.3554	4.84	5.3761	7.334	9.346	6.8333	10.9801	7.2565	6.1465	6.0112	5.5829	7.2683	6.582	7.0099	8.3069	6.9329	10.9242	4.641	8.4618	11.9733	9.1584	5.3896	10.2014	9.7009	6.5253	11.5983	7.7793	5.8392	8.3018	6.1422	7.7063	10.4776	6.616	8.5152	12.3909	9.2342	7.463	10.6	9.1253	7.7521	11.9447	8.4845	6.6596	8.6158	6.0987
PF3D7_0829000.mrna1_1	PF3D7_0829000.mrna1_1;1053	1053	7.7469	8.2058	6.9458	6.0321	4.9882	6.0959	6.841	5.7913	4.0339	7.5072	5.0431	6.2581	6.1518	3.3205	7.4195	7.4808	5.6954	5.0461	7.0253	5.7589	7.7638	5.4209	6.2422	7.4408	5.5577	8.355	5.3985	6.0448	5.897	8.1878	8.2397	4.9284	6.9537	5.8517	7.8466	5.7452	7.8355	7.0429	6.0058	7.7458	6.1208	5.6232	6.6307	9.4461	5.9509	9.3027	6.6978	5.6904	3.8156	5.7501	6.0239	6.4943	5.5689	6.8636	6.7156	9.1497	5.9864	6.3243	9.6837	8.2758	5.8785	7.8577	8.0509	5.7393	10.9252	6.5503	5.5037	6.7035	7.1664	5.5963	8.0771	5.8286	8.7166	9.672	7.796	7.2807	8.9055	7.3849	7.2965	11.4513	5.7934	6.8991	7.1738	6.8994
PF3D7_0829000.mrna1_1	PF3D7_0829000.mrna1_1;1054	1054	7.8084	11.2157	9.6726	6.4424	4.6294	7.8907	10.0396	9.3881	4.8032	8.5202	5.5738	5.7999	6.3981	4.8733	8.5192	11.8489	9.4456	5.2604	5.2517	6.7561	8.1024	6.3533	6.8271	6.2116	5.897	8.6766	6.9881	5.4757	7.077	7.928	7.2616	5.7934	6.71	6.5685	8.4397	7.147	8.4591	7.7464	6.5254	10.9347	4.62	6.1669	7.1494	9.332	6.3494	10.4271	8.3249	6.7169	9.9341	7.236	11.2298	5.4621	4.9088	8.7788	6.8245	10.6895	5.8819	10.6261	9.2282	7.5322	6.7237	7.9119	8.6941	6.8165	10.1742	6.5458	4.1747	7.9217	8.0763	7.2531	10.7282	5.3434	10.4819	9.6023	7.5948	6.8393	8.4561	7.1033	6.9638	10.7227	6.4743	5.8138	8.0152	7.2931
PF3D7_0829000.mrna1_1	PF3D7_0829000.mrna1_1;1055	1055	7.2132	11.4449	7.9771	9.0685	4.8156	6.2694	5.2713	5.6837	5.2769	7.4909	5.7131	5.8487	7.2848	5.4676	5.712	5.7247	6.4568	5.8293	6.1338	7.963	9.0274	6.3207	6.4983	6.0303	5.3063	8.2593	6.3192	7.4686	8.4346	7.8456	7.73	4.8063	7.0063	6.5141	8.4831	5.0343	7.3917	7.0147	7.118	11.3116	9.7402	5.5647	6.7381	9.3954	6.4051	9.9056	7.3616	7.127	6.6757	8.0869	10.1763	6.3429	5.23	7.7919	6.9165	9.3968	6.6924	6.3679	8.7546	6.7684	6.7588	9.0791	7.5481	5.6602	10.5257	5.7344	5.5792	7.8951	7.5092	6.776	8.9619	6.8153	8.1754	8.8515	7.1085	7.8457	8.9383	7.7015	6.3521	10.7625	5.7439	6.4004	8.1258	7.5154
PF3D7_0829000.mrna1_1	PF3D7_0829000.mrna1_1;1056	1056	7.2784	6.9803	9.9547	7.3146	3.7876	6.691	7.4238	7.4209	6.1989	7.8989	6.3092	6.6021	6.5779	5.4561	5.8245	6.6304	8.2908	7.0074	5.6576	6.6259	8.4168	5.8848	6.5535	10.3201	6.1324	10.0072	7.0624	5.3698	7.155	8.3539	7.8845	6.1747	10.3154	6.4568	9.661	7.2757	7.6643	7.3809	8.6685	7.4893	4.3785	4.7618	7.3927	9.8434	6.3763	10.9011	6.8234	8.7087	4.7082	9.335	5.9736	5.6337	5.0652	7.3158	7.3973	10.5842	7.2374	7.5908	9.5548	8.2133	6.8226	9.8843	8.4861	6.2651	11.5509	6.4841	7.2543	8.6489	8.0272	7.7699	11.2123	6.8048	9.3239	9.1407	7.6956	6.1936	9.9202	7.7221	7.2812	11.7086	6.3568	7.6787	8.9928	7.4247
PF3D7_0829000.mrna1_1	PF3D7_0829000.mrna1_1;1057	1057	8.4914	6.9393	7.5198	6.8092	4.3937	9.0883	10.2282	8.8452	5.2075	8.2457	7.3742	6.9661	6.7297	3.9864	9.3765	11.4771	8.3129	11.08	6.6248	5.6035	9.9044	5.5595	8.7536	9.1535	6.4795	10.159	5.3544	6.5963	6.5633	8.2914	7.7715	9.1129	8.7653	6.7768	10.1894	6.1737	8.9239	7.1386	6.0987	7.5823	5.3277	4.6588	7.741	9.3837	6.1418	8.5988	7.1391	6.23	3.9542	7.3797	5.8122	6.4243	5.615	8.1074	6.2184	8.7144	7.0394	6.7991	9.6174	7.1413	6.8314	8.867	9.616	6.0611	11.515	7.6231	5.9352	6.408	6.339	6.519	8.598	6.9313	8.5429	10.4961	7.5334	6.8903	9.6726	9.0891	7.6242	11.836	7.694	7.4271	7.417	6.842
PF3D7_0829000.mrna1_1	PF3D7_0829000.mrna1_1;1058	1058	6.6726	5.1202	6.6459	7.0663	3.5668	8.2402	4.6253	6.4263	4.4983	7.4994	5.4538	6.1268	7.2909	3.101	8.0875	5.211	5.5494	5.0652	5.9293	6.3147	9.3367	5.7653	6.1981	7.2011	5.6952	5.9614	4.7814	6.0691	6.5215	8.5894	6.3714	5.8179	5.7921	6.4482	6.3663	6.6169	4.8866	5.8382	5.8079	4.8738	6.6439	4.9973	7.8837	9.5878	5.9023	6.5596	6.114	5.2327	5.0286	7.5752	5.7002	5.879	5.6118	7.6751	5.8043	6.3684	6.8774	6.546	6.4501	5.4728	7.3348	7.5452	7.0707	4.6496	11.4979	5.6639	7.0561	6.3837	7.0125	4.8934	5.954	6.1504	8.2187	6.7263	7.2259	6.102	8.7424	6.5773	6.5232	11.7712	4.1473	8.1506	7.1105	5.5097
PF3D7_0829500.mrna1_1	PF3D7_0829500.mrna1_1;670	670	5.9248	6.8881	6.0762	5.1305	3.2403	7.7159	5.8027	5.6413	2.7887	5.9998	11.355	3.4919	4.8987	4.5886	7.1188	5.851	6.2906	5.2513	4.511	9.4123	5.4002	4.5416	4.4383	5.202	5.9619	4.4443	4.8384	5.7007	9.1999	6.7772	8.042	3.2765	5.6462	5.7222	5.784	6.1811	3.079	5.2384	5.2965	6.535	7.7715	3.9882	8.8933	4.9284	5.7573	4.2861	5.9314	3.9011	3.8709	5.9196	6.8873	8.2841	5.2521	6.5072	5.6124	4.3771	5.0422	6.5689	5.8765	4.5336	9.0979	6.6459	11.5235	6.5	4.431	5.2976	6.767	6.9349	5.4744	4.735	4.6588	4.2913	7.1687	6.8926	6.1865	8.7871	6.4617000000000004	10.1927	5.7115	5.3992000000000004	4.7241	7.1135	7.0166	6.2893
PF3D7_0829500.mrna1_1	PF3D7_0829500.mrna1_1;671	671	6.6542	6.4738	5.5484	6.0433	5.3183	7.4416	5.8681	7.0126	3.275	7.0548	12.5746	7.1865	6.3311	4.5204	7.6073	5.825	6.9165	4.4725	5.9057	11.0267	7.5342	6.1293	5.3568	5.0241	7.0806	7.7027	6.636	7.0015	11.0392	7.7391	8.229	4.8455	5.503	7.8268	7.1454	7.2981	5.8987	5.8283	5.9395	5.5211	9.3721	5.625	9.336	4.9896	7.6926	5.2813	6.3228	5.3792	5.0206	6.8203	8.258	10.0365	5.4864	9.904	7.4807	6.1995	6.0076	6.5601	6.5753	6.5278	8.591	7.6633	7.7403	6.2197	5.4902	6.8748	6.3533	8.1428	5.2008	7.0419	4.1489	5.4446	7.7161	7.7735	6.8673	9.0234	7.9644	6.0843	7.4611	6.9493	6.5759	7.2038	8.7543	7.5526
PF3D7_0829500.mrna1_1	PF3D7_0829500.mrna1_1;672	672	7.9199	6.292	6.3393	6.1882	4.4107	8.1222	7.1941	9.0756	4.8115	7.4168	10.9459	9.6941	4.957	5.4029	7.773	5.121	8.3621	4.4751	5.8462	10.8886	6.7824	6.458	4.9973	5.7908	7.2012	7.225	5.4029	6.7692	10.6321	7.8017	7.712	5.9057	6.602	7.2135	6.7312	3.157	5.4386	5.6427	6.2544	6.1593	8.68	6.2787	7.6272	8.5667	7.4956	5.5357	7.086	5.4555	5.5756	8.1222	8.3231	8.4044	5.1957	9.3601	10.1228	6.4145	7.3102	5.6789	6.8106	5.1449	5.8324	7.3137	9.955	7.3208	6.2456	9.2247	6.0418	8.2572	5.9456	8.9715	5.7309	6.2252	6.8421	7.4848	6.12	5.6594	7.6425	7.9665	7.4828	6.9502	9.4987	6.5512	8.9498	5.3183
PF3D7_0829500.mrna1_1	PF3D7_0829500.mrna1_1;673	673	8.3836	6.6812	5.3288	5.3462	4.9607	7.0469	6.7811	6.9065	0.6135	8.3565	4.5625	8.9918	4.7819	3.7038	7.3478	5.2353	6.4543	6.3863	6.2508	10.856	7.1311	6.2858	5.3733	5.8748	7.515	6.0904	6.2147	6.8845	10.6874	8.7199	7.9315	4.126	7.1537	8.2573	5.3837	5.3604	4.7131	6.2352	4.9155	5.8271	5.3349	6.3696	5.72	6.3593	9.2543	6.8766	6.946	5.8662	4.0772	8.0755	8.3305	6.5497	5.4845	9.0094	9.6126	6.4936	4.8089	6.6727	7.2101	5.6525	5.36	6.7703	8.4862	6.0527	8.751	7.5259	6.8336	8.294	6.0461	8.8374	5.3262	5.3635	8.4218	7.4024	5.9298	5.726	7.4904	6.9609	6.5193	9.1319	8.0976	7.3684	8.789	5.7206
PF3D7_0829500.mrna1_1	PF3D7_0829500.mrna1_1;674	674	10.51	7.7578	6.3316	6.1605	3.7159	6.7564	6.9993	8.3735	3.1457	11.1126	7.0899	10.3292	6.6035	4.3937	7.3167	6.3519	7.9526	5.8547	6.769	11.6397	8.4009	7.7069	6.7799	8.5656	8.596	7.0868	6.1785	7.8001	11.4537	9.2859	9.7955	5.7806	8.39	9.587	7.2934	4.9016	6.6659	7.2387	5.2976	7.7888	5.1667	7.9598	5.6296	7.0085	10.078	6.5	8.3161	5.6576	4.8958	9.4191	9.2333	7.4616	6.7906	9.9	9.8685	7.0199	5.7173	7.3	7.8313	6.2782	5.6223	7.5503	9.2301	6.4739	6.9369	6.9872	8.2531	8.1904	6.904	9.7614	6.4184	6.8738	7.899	7.9077	7.006	6.6405	8.2904	7.0463	7.0974	8.168	7.2593	8.5823	8.8634	6.7031
PF3D7_0829500.mrna1_1	PF3D7_0829500.mrna1_1;675	675	9.5965	7.1933	5.0099	5.8912	4.6047	6.2561	7.892	7.7907	4.464	9.2321	6.2052	7.2408	6.3509	4.4522	5.844	6.6039	8.0807	5.3999	6.027	9.8985	7.1363	7.7009	5.9894	7.6119	9.0478	6.1276	5.8718	7.046	9.685	8.7579	8.8547	5.7148	7.7015	9.8773	6.2952	6.4843	4.7793	6.1239	6.5807	6.8462	5.9033	7.076	6.1975	6.6751	9.6172	7.1171	7.483	6.3598	5.2192	10.6613	8.6255	6.4639	6.3273	9.7042	10.0653	7.3336	5.2468	6.5229	7.4965	5.5226	5.9898	7.2453	7.1704	6.2386	7.7598	5.9766	8.2231	9.4719	6.9839	7.7186	7.3832	5.392	8.1674	8.0584	7.0103	6.4565	7.6728	7.393	7.8587	8.6801	6.5016	8.284	9.9606	6.384
PF3D7_0829500.mrna1_1	PF3D7_0829500.mrna1_1;676	676	9.7616	8.6662	5.8354	5.5804	2.0036	7.399	7.1277	8.5961	4.4363	10.1507	5.4935	7.4807	5.7634	4.4568	6.9294	5.9059	7.6367	5.3298	6.9413	10.3628	8.4337	6.7544	5.5021	6.5157	7.0368	6.0605	7.212	7.2957	10.2062	9.8786	8.5252	5.6755	7.4211	7.7823	6.5841	7.0651	4.4496	6.9925	6.5076	7.9018	5.7856	7.1409	5.7315	4.6328	9.9516	6.7515	9.0743	6.4684	5.0032	11.2048	8.1567	7.4107	7.1937	9.6446	10.6853	7.366	4.5454	8.4458	8.1339	4.8709	5.3313	7.1195	6.2403	7.166	8.5627	5.7578	8.6796	7.6798	5.4446	10.4687	6.7861	5.5049	9.425	8.0324	5.2836	4.4423	8.2524	6.7536	8.1258	8.9641	5.7447	9.554	8.8051	6.0072
PF3D7_0829500.mrna1_1	PF3D7_0829500.mrna1_1;677	677	9.7498	6.5438	4.7871	6.1087	4.5692	7.7265	5.7363	5.6508	4.9293	9.6478	4.9764	8.2921	5.2079	2.6276	7.3011	4.9373	6.9346	5.7474	5.057	10.1017	8.8856	4.8545	5.3968	6.3062	6.6178	6.8149	7.2263	5.2223	9.9132	9.8608	6.8611	6.153	7.3447	8.9289	6.4509	7.2036	5.2048	7.0223	4.963	6.7601	4.5336	7.1797	5.3677	4.7719	8.9139	7.2127	8.9504	5.463	4.0286	11.3043	5.6473	6.7142	5.8405	7.319	10.0416	7.1049	4.8505	7.6121	6.5424	4.9074	5.1239	7.0258	7.063	7.5091	7.6964	6.4284	5.854	7.7054	4.9265	9.9387	6.992	5.6384	9.3084	7.8552	5.8662	5.5254	7.9885	7.0748	7.5431	8.8899	6.3721	6.5587	8.8098	6.4543
PF3D7_0829500.mrna1_1	PF3D7_0829500.mrna1_1;678	678	7.9237	6.0259	5.5014	6.3225	4.3743	6.9792	5.7573	5.5699	5.8629	8.1565	4.9593	5.9796	6.2163	5.1375	7.6144	5.0742	5.4101	4.3916	4.193	8.2191	9.032	5.9463	6.1912	6.6971	7.7031	5.9665	6.5416	5.846	8.3948	10.2067	5.9442	4.3132	7.0712	8.2413	5.8374	6.5971	5.4111	6.4617000000000004	5.3136	6.5284	6.3957	6.0405	4.4931	5.8851	7.3945	8.0231	7.8046	5.7916	4.9991	10.8434	5.8475	6.3801	5.5561	6.8582	10.6242	8.8547	5.5223	8.0017	7.6199	8.5483	4.5916	6.8861	5.5395	6.4603	5.7576	5.7832	4.8733	8.0472	5.5686	10.5127	7.7906	5.4046	8.8693	8.0319	8.2815	5.7908	8.3869	7.0634	8.0188	6.7807	5.7782	5.4854	9.6355	5.5113
PF3D7_0829500.mrna1_1	PF3D7_0829500.mrna1_1;679	679	9.7216	6.4345	6.2225	7.0428	6.7604	7.8965	7.2712	7.1887	7.3999	10.1764	6.8154	6.7355	6.6368	6.5441	7.8514	5.8352	7.0797	6.2232	5.263	9.2773	10.2093	7.0641	6.8629	7.2088	12.2018	6.9839	7.4823	5.2563	9.3763	10.722	9.4425	6.9594	6.8797	12.5066	7.0981	8.207	6.0011	8.3514	6.2841	6.8165	6.2675	7.5961	6.8442	6.0955	9.3349	8.3929	10.4923	5.4838	6.0663	12.0387	6.3246	7.1691	7.3135	7.5591	11.6127	9.2763	6.188	8.2832	8.184	7.5119	5.9331	7.5484	7.0312	6.7932	6.1398	6.0444	5.5765	8.8161	7.1652	11.1405	7.794	6.0063	9.144	8.6268	7.4684	6.8386	9.1305	7.8057	7.8605	7.4885	6.8651	6.9201	9.7434	7.2132
PF3D7_0829500.mrna1_1	PF3D7_0829500.mrna1_1;680	680	9.4989	8.5051	6.2184	6.2472	5.5223	8.7838	6.9171	7.0506	5.8314	9.4781	7.7963	7.1493	6.1274	5.9692	9.0453	6.5804	7.0893	4.9891	5.4253	8.7044	10.8952	6.4777	6.9083	7.5221	9.1462	6.6013	9.7711	5.8931	8.724	10.6307	7.8696	6.2517	7.9444	9.7805	6.4092	9.6018	6.4976	9.0805	6.152	8.4826	6.0376	7.5694	6.0272	6.047	8.5251	8.6426	11.5045	6.6774	6.0477	11.7751	6.3698	7.0208	6.4441	6.3878	11.4429	8.9836	5.9484	8.3662	8.3443	6.5294	7.279	7.951	7.4478	7.0012	6.6837	5.6991	5.0976	8.76	6.2061	11.3769	7.8726	6.5515	9.8097	8.9512	6.586	6.8017	8.8133	8.2069	8.2965	7.7663	6.2411	7.0914	9.7992	7.2011
PF3D7_0829500.mrna1_1	PF3D7_0829500.mrna1_1;681	681	9.8287	7.5606	7.0152	6.6928	6.4388	8.9279	6.7917	7.4606	7.3065	9.3563	5.9821	8.7279	6.1375	7.4884	8.2106	8.232	7.1822	7.2081	6.1206	9.1128	10.0102	6.5765	7.7153	8.0968	8.5837	6.6576	8.6949	6.0548	9.1961	9.9595	8.4383	7.2887	7.2999	8.9576	6.2279	8.5105	6.5078	8.2703	7.5141	8.1097	6.6237	8.5483	6.7503	6.7857	8.9562	8.0074	9.5833	6.5059	6.3813	11.0435	6.8839	7.2673	7.3431	7.0044	10.7212	8.3253	5.8079	8.6718	7.0691	10.4437	6.4067	7.553	9.6203	7.4946	7.8032	5.8795	7.6513	8.8254	7.7471	10.8776	8.1416	7.0504	9.8901	8.1858	10.4387	7.6943	8.6918	8.2007	8.3054	8.6886	7.3995	8.6614	9.3457	6.5185
PF3D7_0829500.mrna1_1	PF3D7_0829500.mrna1_1;682	682	8.8176	6.5159	5.742	7.2085	4.4168	8.4876	5.2806	5.0374	5.0383	9.1473	5.3642	5.8657	6.9823	6.3856	7.3967	5.5598	6.5421	5.5195	5.4786	8.2527	9.7125	5.7541	6.0047	6.3514	7.4605	4.1367	6.8972	4.9514	8.5163	9.9106	6.5418	5.8868	7.1217	7.8781	5.4809	6.6586	4.7371	7.6074	6.5483	8.0819	5.3409	7.0298	5.9651	6.3789	7.6087	7.0975	7.2047	5.3359	6.2472	8.6835	7.9669	5.8841	4.1465	8.1197	10.5045	7.4279	6.3563	7.5013	7.328	6.0389	5.3388	5.8331	8.272	6.9144	5.7353	5.8194	5.7085	8.7787	4.5279	10.6812	6.9141	6.0336	9.2732	7.6359	6.9235	6.2538	7.5732	7.5091	7.3109	7.1575	6.2673	6.0141	9.493	4.9326
PF3D7_0829500.mrna1_1	PF3D7_0829500.mrna1_1;683	683	9.7917	7.9609	5.5659	6.4241	6.8444	7.7732	5.5236	5.4902	7.1098	9.851	7.1397	7.3454	6.6921	8.1826	7.5364	6.0159	7.4482	6.4016	5.2513	7.6903	8.8818	6.8391	6.5204	7.6929	7.0229	5.1387	6.1741	6.9757	10.0986	8.4528	7.9198	5.8858	10.1	8.2886	7.3169	6.0168	7.5371	7.4487	6.9623	8.6772	6.9439	7.5975	6.3205	6.4216	9.08	9.7858	7.7033	7.234	9.1542	9.2174	6.5928	6.7951	7.4907	6.9124	7.2976	8.2967	5.4722	8.9598	7.2449	6.7661	5.9586	7.2466	9.7334	6.8161	6.9314	7.4539	6.0455	10.0914	4.8802	9.8585	9.9625	6.433	9.9664	8.8281	7.9805	9.2512	8.9581	7.9646	8.1437	7.5718	8.064	7.6116	12.0685	5.6029
PF3D7_0829500.mrna1_1	PF3D7_0829500.mrna1_1;684	684	8.7017	9.2802	7.2134	7.3136	5.3565	8.0817	6.5116	8.3901	6.8629	9.0748	6.8633	8.9383	6.6072	7.1876	8.1143	6.944	8.1982	6.8221	7.3501	8.4019	9.2028	6.2876	6.3728	8.9702	7.4981	5.9248	7.3541	7.6988	8.6381	9.1819	7.364	6.7608	9.6643	8.0156	5.9991	7.4797	7.2768	8.7406	6.8225	8.9484	9.4185	7.4766	6.6736	7.9193	8.5897	7.7901	8.5418	6.9712	6.8246	8.581	7.4665	7.2233	6.8716	7.7512	7.3849	7.6594	6.8339	8.5026	7.3363	8.1428	6.3094	8.8957	9.0992	7.5025	10.979	8.2197	6.1264	11.3357	6.5938	8.3221	7.6392	6.5668	9.6626	8.2991	8.1001	6.4915	9.2959	8.038	8.2169	11.7494	7.8316	6.5661	11.5703	7.8109
PF3D7_0829500.mrna1_1	PF3D7_0829500.mrna1_1;685	685	8.7071	9.1338	7.6248	6.4571	7.0115	8.0749	8.7802	10.1612	7.7296	9.0062	6.9404	11.0246	6.3628	6.8143	8.1659	7.4376	10.0665	9.9721	7.0174	8.1367	10.3111	6.9781	6.9036	9.5327	8.1065	6.4979	9.9155	7.2515	8.4127	9.2934	8.6509	6.2453	11.4732	8.2025	5.7317	9.4143	7.7586	9.175	7.3085	9.6221	10.3918	8.7272	8.0286	8.4598	8.2902	7.9429	9.9524	7.0791	7.1864	9.6674	8.1221	8.315	6.7832	8.5062	7.1444	7.4117	6.6893	7.6796	7.7575	9.6921	7.3705	8.634	9.2176	7.6277	10.7665	7.3425	5.6633	7.2476	7.0295	8.8016	7.3995	6.9745	9.151	8.7295	9.7979	7.3891	9.5836	9.1557	8.7547	11.0435	7.8752	7.3389	8.094	7.8839
PF3D7_0829500.mrna1_1	PF3D7_0829500.mrna1_1;838	838	9.465	11.0385	8.0747	7.9649	6.1873	7.1603	8.9105	8.2389	6.8711	9.7195	8.4688	11.1114	8.674	6.585	7.2239	9.7275	8.5229	11.8309	6.2532	9.5262	11.9925	9.8557	5.4249	10.6113	9.4948	6.8243	9.3347	6.4637	9.681	12.3565	10.243	5.5103	13.6668	10.4929	7.0334	9.2873	7.8713	5.983	7.2127	8.7591	8.2146	7.8054	8.3121	8.6973	9.2942	8.7499	6.9259	7.5927	7.5026	9.141	7.5844	14.2217	6.9035	8.2072	10.0496	8.6364	6.6084	8.4728	8.82	6.4004	7.5315	12.1519	9.6152	10.5347	8.8459	8.9955	6.8696	7.9107	8.3795	10.5888	8.6711	8.4296	9.2072	8.9645	8.2304	7.9015	12.4334	8.3963	9.9707	9.532	9.072	8.6809	9.4963	8.9021
PF3D7_0829500.mrna1_1	PF3D7_0829500.mrna1_1;839	839	9.2771	11.0129	8.5639	7.8774	6.5717	6.7334	8.8935	7.9527	5.6991	9.0848	7.8736	11.7926	9.002	6.3381	7.6981	9.3084	7.2284	10.2673	6.9135	8.3664	12.0152	9.7687	6.7588	11.6838	10.2055	7.3506	9.4864	7.0708	9.4177	13.057	9.9338	6.9483	14.4034	11.0014	7.2329	9.2911	7.1037	5.738	8.4584	9.6588	7.8247	8.3087	8.3051	10.2365	9.1444	7.6584	6.524	9.2023	8.2549	9.0365	7.4357	14.2501	8.2967	8.2609	9.8956	8.271	6.6988	9.3204	8.1365	7.2502	7.2469	11.6577	10.4591	9.2984000000000009	7.934	9.1076	7.5912	8.6087	10.1064	9.9601	7.5287	7.685	10.3323	8.7457	8.2203	7.8065	11.1584	9.5918	9.5189	9.5606	8.9842	8.5578	9.7789	9.6766
PF3D7_0829500.mrna1_1	PF3D7_0829500.mrna1_1;840	840	9.8599	10.8027	8.3236	8.197	5.0828	6.5094	7.7832	7.4644	6.5378	9.2166	8.0545	9.8619	9.0628	6.53	7.2369	8.3451	8.3878	11.6629	6.7382	8.8808	11.6715	8.0918	6.049	10.6223	11.2764	6.5589	10.6905	7.2805	8.8935	12.7851	10.0276	5.4016	13.5631	11.636	6.6626	10.4478	8.1441	6.2213	8.3682	9.5819	7.4841	8.0437	8.2001	8.4561	9.5097	8.1303	6.3431	8.362	7.8486	8.1718	7.7306	13.9856	7.2126	8.0697	9.6336	7.0097	6.7329	8.605	8.665	6.0766	6.9337	12.3319	10.1093	8.6924	7.8669	9.3065	9.1944	8.4182	9.1987	10.0866	7.4271	7.84	9.6314	9.3486	7.8777	7.5625	12.0783	9.2422	9.7379	9.3857	8.8866	9.6269	9.3711	8.4292
PF3D7_0829500.mrna1_1	PF3D7_0829500.mrna1_1;841	841	9.8916	10.0804	8.5819	7.5566	5.2257	10.4722	7.8574	7.7451	5.6473	9.8042	11.2838	9.617	8.8822	5.5895	11.0142	8.165	8.3546	10.0434	6.3809	9.171	10.7858	10.4407	6.7635	10.3733	10.7953	7.7783	9.6703	6.7452	9.1261	12.5482	10.3519	5.6179	14.1533	11.7918	7.6796	9.2348	8.2859	5.6264	7.6121	11.5115	8.1611	8.1303	7.4994	8.5847	9.2111	7.2893	5.7167	8.4709	9.4404	8.9368	7.6603	11.1499	7.4057	7.7236	9.808	7.0868	4.8197	8.8439	9.1964	6.2034	7.424	11.9275	13.1638	9.1941	7.8557	9.3122	6.5365	8.3772	9.5001	10.641	8.6389	5.9395	9.7103	9.0463	7.9468	7.5036	12.1965	10.0521	9.8451	9.0068	9.1267	7.9375	9.6496	9.7035
PF3D7_0829500.mrna1_1	PF3D7_0829500.mrna1_1;842	842	9.8367	10.3977	8.6571	8.2347	6.2847	7.9647	8.0736	8.3431	6.7454	10.0832	7.213	8.512	8.9674	6.7657	7.9592	7.5304	8.1647	10.4094	6.4712	9.0421	11.4075	10.026	6.4373	11.4553	12.1384	6.1096	10.2172	7.2573	9.6972	11.7044	10.7446	5.804	14.0153	12.441	7.0247	10.7673	8.0195	6.5789	7.064	10.2647	9.1021	8.6456	7.9761	8.5236	9.1559	8.5778	7.5052	7.7471	8.6112	8.781	7.4971	11.0481	7.5112	7.2641	8.7197	7.3314	6.0383	8.0726	9.3773	5.5283	6.2615	10.3843	10.236	9.9282	8.1661	7.9558	8.6668	8.6338	8.3136	10.6822	7.8623	6.8988	9.6521	9.6135	7.2993	7.0464	10.6922	9.4665	10.1661	9.8604	8.2525	9.003	9.7449	8.6567
PF3D7_0829500.mrna1_1	PF3D7_0829500.mrna1_1;843	843	8.7646	9.7376	7.3801	7.3382	3.3434	6.9863	7.7049	8.1172	4.5838	8.8105	6.5524	11.7915	8.0056	5.9069	6.9112	7.8994	7.3508	8.6556	6.4212	9.0282	9.4544	10.2798	7.534	10.5225	11.3856	5.7255	10.1997	6.6447	9.7225	11.8862	10.5172	8.433	13.7131	12.1357	6.34	9.652	6.3411	4.8861	7.1148	10.931	7.2351	8.2324	6.1697	8.4878	8.8629	8.0196	6.5304	7.0975	8.7684	8.3696	7.2365	11.3148	9.1623	7.0918	7.8127	7.9073	5.5132	7.6617	8.1672	5.4346	5.2965	10.8759	9.7535	9.4553	7.4326	7.5361	5.7848	8.088	7.9606	9.9767	7.5639	5.3792	9.3174	8.7658	6.8426	6.6426	10.9284	9.0333	10.3244	8.375	7.9223	7.085	9.2316	8.1062
PF3D7_0829500.mrna1_1	PF3D7_0829500.mrna1_1;844	844	10.098	9.1911	8.4287	7.6053	5.7252	8.0193	6.9419	6.3129	5.278	10.6258	6.3913	7.6175	7.6086	7.1504	7.242	7.7614	7.1553	10.3071	5.0466	8.792	8.2722	7.7578	6.6609	11.2328	12.0826	5.4346	11.1808	6.0208	8.8272	9.6411	9.3759	6.4356	13.827	12.4823	7.1131	11.3248	7.075	6.6493	6.3717	9.2651	8.1142	8.3326	7.1537	7.669	8.9948	7.7307	6.1274	6.7518	7.5733	8.6235	8.1714	12.2688	5.797	7.0002	6.3427	5.3448	5.0339	7.6288	7.1414	4.5692	6.367	9.5873	9.9617	10.5843	7.1493	7.0344	6.3633	8.2476	6.4355	10.6488	7.7999	6.9335	9.4101	8.9086	7.4234	7.2551	10.7016	9.4548	10.0393	9.1165	7.6021	7.7916	9.3684	7.4183
PF3D7_0829500.mrna1_1	PF3D7_0829500.mrna1_1;845	845	10.4138	10.2437	7.3035	9.792	8.1563	8.1613	9.3903	7.1187	6.6339	10.3295	7.5992	10.8839	8.7787	9.5212	7.9399	10.6557	7.2803	8.9415	7.0424	9.1382	9.3126	8.272	7.1308	11.7218	13.3128	5.4944	10.7709	7.1322	9.6396	10.0551	9.408	6.6347	13.3849	13.9628	7.2801	10.6631	7.6887	6.6426	7.327	10.116	6.5869	7.2965	7.2412	7.5106	9.3606	7.9666	6.8828	7.9027	7.6076	9.117	7.8542	10.3354	8.0129	8.1084	7.8055	6.4596	5.8326	9.1307	8.502	6.7737	5.7007	11.6017	10.4634	11.3121	9.5618	8.0711	6.3298	8.2948	7.7166	11.0322	7.9166	7.9409	9.8767	9.4158	8.144	7.9459	11.5282	9.2516	10.062	10.4041	8.9078	8.8246	9.5942	8.5636
PF3D7_0829500.mrna1_1	PF3D7_0829500.mrna1_1;846	846	10.1435	10.096	8.2523	8.5908	5.8209	9.0388	9.0339	6.6935	6.6337	10.2502	5.8379	8.0435	7.6836	7.1852	8.1994	9.8199	6.9146	8.9013	6.8183	9.8726	9.6623	8.3962	6.7033	10.7795	12.631	5.8043	11.4922	6.529	10.5771	8.7432	10.3269	6.8879	13.1087	13.35	6.7586	11.401	7.7009	6.9451	8.022	9.7888	9.1692	8.0134	6.7439	8.1873	9.2455	8.0347	6.9837	7.7246	6.9931	9.3917	8.3367	10.5991	8.626	7.4107	7.4308	5.5777	9.7481	8.0653	7.396	5.6331	6.5491	10.1839	10.3615	11.146	9.1663	7.5935	6.9154	8.2	7.0772	10.6345	7.9879	10.643	9.6708	9.0515	7.7547	6.9995	9.9948	10.2791	11.2135	10.392	8.4514	6.5	8.8206	7.7058
PF3D7_0829500.mrna1_1	PF3D7_0829500.mrna1_1;847	847	10.2353	9.9677	7.174	8.3055	6.1581	8.2291	8.5019	8.2983	4.2304	10.2244	6.3894	8.8907	7.4495	7.7868	7.824	9.9694	8.7777	7.5865	7.2369	8.3956	7.7503	7.8241	6.6349	10.497	11.8006	6.1755	9.5649	6.9585	8.2312	7.9132	9.3224	5.9761	13.4486	12.5823	6.9785	9.6661	7.6513	6.4722	7.8403	10.079	6.6549	7.9112	7.8316	6.1867	9.3604	8.0495	7.5775	6.2852	6.9941	10.0932	8.5384	11.5357	7.5876	7.224	7.9887	7.9355	6.1148	7.8388	9.251	6.5709	6.1552	11.1783	10.4626	9.4091	8.1291	7.8603	8.1733	8.5898	7.4688	10.9876	7.6227	8.1767	9.2608	8.8801	7.7515	7.4661	10.98	9.3569	9.9333	9.9742	8.5358	8.635	9.652	8.1753
PF3D7_0829500.mrna1_1	PF3D7_0829500.mrna1_1;848	848	9.8183	10.8266	6.9235	7.6503	5.354	7.919	9.4031	7.5721	6.7947	10.7002	7.3728	7.0867000000000004	8.4175	7.3889	7.8858	10.6355	7.2021	8.5028	6.0034	8.7867	8.4773	8.4976	6.9622	10.8631	12.3654	5.0959	10.402	6.3674	8.7067	9.3069	9.3409	6.6414	12.9103	12.8999	6.4845	9.9459	6.704	7.7559	6.8411	9.7401	8.4754	6.8386	6.8631	7.1257	8.9524	7.7281	6.9944	6.8319	7.0891	9.7089	8.7595	11.2491	7.2802	7.8119	8.0891	5.8258	4.1819	9.2223	8.4858	6.4806	5.5326	11.2826	10.4075	10.9515	9.7202	7.5502	7.1074	10.2211	7.16	10.3165	7.4771	7.3834	10.5127	9.5179	7.9998	6.4395	10.6248	9.2676	10.5461	11.036	8.2484	8.0266	10.4649	7.3003
PF3D7_0829500.mrna1_1	PF3D7_0829500.mrna1_1;849	849	9.8223	9.6605	7.1011	7.455	6.2304	7.9084	9.3985	6.6702	7.5969	9.7655	6.3735	7.9332	7.4478	7.5356	8.0139	10.5101	7.7166	7.2603	4.7137	9.476	8.0874	8.4772	6.8451	10.6585	12.1951	5.2983	9.9919	6.6027	9.921	9.0486	11.0026	6.6924	12.6231	13.0531	6.6558	10.2954	7.3451	7.7568	7.4155	9.8391	9.1404	7.4866	6.9247	7.9262	9.2829	7.8236	7.3537	6.2415	6.1711	10.4117	9.1249	10.6691	7.0733	7.5414	7.4039	6.1647	10.3996	8.2762	8.6875	6.4828	6.1863	10.8843	10.0592	9.9622	9.8602	7.605	6.8617	8.286	7.0453	10.6514	7.6903	11.1504	10.0479	9.3435	7.989	7.1125	11.3071	8.6517	10.2307	10.8264	8.2703	7.6704	8.9622	8.0485
PF3D7_0829500.mrna1_1	PF3D7_0829500.mrna1_1;850	850	9.4135	9.5855	6.3207	7.5147	6.1231	8.7213	9.4421	7.6149	6.1291	9.6433	7.1496	8.0276	7.1981	7.5054	7.7681	10.1791	7.6267	6.5639	6.0923	9.6972	7.8297	10.0164	5.8649	10.8467	11.1382	6.1214	9.3644	6.5122	9.6706	8.7561	11.5712	5.275	12.4302	11.7909	6.4393	9.3659	7.2377	8.5475	6.8277	9.575	6.3993	6.7841	6.9126	6.3473	8.7554	7.9885	8.296	6.6762	7.2665	10.4463	9.2201	10.2233	7.5464	7.5362	7.206	5.9352	6.3908	9.2348	8.5936	6.9691	5.2596	10.8852	9.9903	8.7652	10.2468	7.4168	7.863	7.7439	6.8092	10.8164	7.8828	8.0652	10.2904	8.9723	8.1775	7.002	11.1582	8.8118	9.376	11.0443	8.0813	8.4821	8.5964	7.7315
PF3D7_0829500.mrna1_1	PF3D7_0829500.mrna1_1;851	851	8.8072	10.0052	6.1946	7.4173	6.2352	7.8806	9.8363	6.0938	8.3826	9.6099	6.8128	6.7884	7.0813	7.6256	7.8046	10.5239	6.7514	7.0641	6.3436	8.2315	7.9326	9.5669	5.6921	9.8442	11.5081	5.6539	9.5245	5.93	8.4879	8.7441	11.2348	4.9021	12.2147	12.3463	6.4687	9.697	6.8695	9.0335	6.7491	9.0586	8.1128	6.7523	7.6685	6.5688	8.0376	7.8937	8.2624	6.2172	7.2787	10.0025	8.7326	10.39	7.3014	8.1207	8.5564	6.1799	5.3861	8.579	8.0862	7.3703	4.8763	11.2092	9.7309	9.3174	9.8281	7.8378	7.2975	9.1991	7.0336	10.4232	7.6993	7.6772	10.0744	9.1311	10.1588	6.1318	11.1565	8.6157	9.4153	10.5343	7.3887	7.7466	10.1935	7.4345
PF3D7_0829500.mrna1_1	PF3D7_0829500.mrna1_1;1433	1433	8.0846	10.167	6.2199	5.2806	8.3734	5.0811	6.675	6.68	8.1315	7.7809	6.1733	5.9898	5.8068	8.8238	5.3572	5.5049	6.7206	4.7955	5.8447	6.0197	6.3471	5.0845	5.4722	9.6894	5.3813	4.2861	5.4529	6.6913	6.9299	6.6518	5.739	4.9805	8.6427	5.7837	5.434	5.8567	5.0063	4.7131	5.5583	10.8789	6.2754	4.9388	5.3719	6.0856	5.275	5.4216	5.8477	5.2012	5.8785	5.2449	5.111	4.5423	4.0866	6.5264	5.2824	5.3259	2.6182	4.9896	6.4727	4.848	6.4386	6.4894	5.6651	5.5195	5.0921	5.9054	5.0228	6.7699	7.1409	5.2388	5.9057	5.6064	6.9721	6.0529	6.1383	5.9885	6.5941	6.1651	6.7905	6.1469	4.8674	4.5765	7.0792	7.4482
PF3D7_0829500.mrna1_1	PF3D7_0829500.mrna1_1;1434	1434	8.4688	5.5957	5.4118	5.3284	7.684	5.8217	8.0431	8.8278	8.7172	8.839	4.8324	7.5022	5.1787	7.6804	5.2884	5.2608	8.4566	0.9184	6.9729	5.859	8.1063	4.6837	5.0144	10.0929	5.8099	4.2772	4.3089	6.35	6.5113	7.0167	5.5379	4.5179	9.5114	5.1522	3.3923	5.2713	4.6381	5.0317	5.9281	4.4594	6.7018	5.7837	5.4416	5.4097	5.785	5.1481	6.0841	5.5419	4.7687	4.0909	5.591	5.3667	5.1985	5.7793	5.8567	3.6264	4.6628	5.8895	6.1979	5.6747	5.649	6.0849	5.0058	6.3649	5.4152	5.5441	5.4097	6.3719	6.7293	5.2149	4.4601	4.858	7.1354	5.4624	5.2211	5.8831	6.8876	5.9757	5.7342	5.4931	4.488	4.0347	6.4849	7.3013
PF3D7_0829500.mrna1_1	PF3D7_0829500.mrna1_1;1435	1435	7.0995	5.3663	4.359	5.2506	2.9392	4.4861	4.5423	4.6444	5.6772	6.8842	5.8143	4.8227	4.5922	3.6508	4.1835	4.8186	5.0126	5.1338	5.4256	5.6536	5.714	6.6473	5.1006	5.2176	4.6112	3.5311	4.3512	4.8565	6.0056	4.5014	5.1027	2.6713	5.36	4.7474	4.4995	3.9402	4.1803	5.1081	5.263	3.437	7.2864	4.3604	5.2869	4.6559	5.1851	4.228	6.1094	5.5279	4.1977	5.1619	4.7415	4.682	4.4718	5.5463	11.3611	5.9174	4.6485	4.5993	5.4637	5.1643	5.373	5.1711	5.5113	4.811	5.3487	4.8866	5.6576	6.6107	5.3413	8.7554	3.3868	3.8738	6.9544	5.2176	5.0535	4.9662	6.7116	5.6963	5.7181	3.9699	5.8728	4.4316	5.3923	5.8125
PF3D7_0829500.mrna1_1	PF3D7_0829500.mrna1_1;1436	1436	5.9791	6.2504	4.7004	5.0422	1.0496	3.0652	5.3273	4.382	2.8972	5.021	4.5668	3.541	4.4712	0.4542	5.6988	5.3719	5.2083	4.6352	5.2426	4.2884	4.9986	4.2623	4.189	4.2234	5.0166	4.8207	3.2203	4.6129	5.4138	5.5931	5.4578	3.8728	3.541	5.431	4.3334	2.8074	4.4336	4.8515	5.6035	4.8329	5.4806	4.2311	5.0277	4.4356	4.9016	3.5583	5.5192	5.1783	4.645	3.1715	5.1791	5.0237	4.8605	4.3653	5.5714	4.4121	4.8268	4.7939	5.0579	4.9639	6.4234	5.8625	3.9736	5.4738	4.3764	5.3161	4.1659	4.5135	5.1477	5.2223	4.7328	5.3954	4.3903	5.4326	4.9741	6.0858	5.9607	4.7274	6.1673	3.4673	4.406	4.7892	4.0383	5.9914
PF3D7_0829500.mrna1_1	PF3D7_0829500.mrna1_1;1437	1437	5.3103	5.3554	4.89	5.2196	4.5607	4.3082	4.641	2.852	1.8758	6.4212	5.2906	3.5323	6.6175	3.3827	4.1859	5.4786	5.5735	4.6153	4.6993	5.6502	6.2772	4.9001	3.9819	4.8704	4.8485	4.2713	4.1194	5.4403	5.3338	5.2653	5.9873	2.797	4.7887	3.5717	4.8938	3.5668	4.9222	4.9732	4.5999	5.2559	4.3176	3.6792	5.337	4.4323	2.9542	4.6915	6.1649	5.6571	4.2608	4.189	4.193	5.7522	4.2319	5.0828	3.7257	3.3406	4.917	5.8681	5.7304	5.6599	5.0742	5.5005	4.9639	4.9107	2.433	4.6696	4.6639	5.1663	5.0014	4.1739	4.7004	5.8985	2.1144	5.4138	5.1599	5.1355	6.9323	5.0734	5.934	5.8268	5.1001	5.546	4.9345	7.1516
PF3D7_0829500.mrna1_1	PF3D7_0829500.mrna1_1;1438	1438	5.4584	5.3089	4.848	5.0139	3.6848	5.5765	3.0514	4.1334	2.7093	6.4251	5.121	4.963	4.488	3.0959	5.55	4.5644	5.2365	4.1152	4.1787	5.5699	5.1847	4.1152	5.3698	4.5993	4.8634	2.9165	3.9598	4.5564	5.1473	5.3226	5.2517	3.7027	3.9458	4.6848	4.4548	3.1077	4.6921	5.292	5.4989	3.8186	4.2001	3.9855	4.9303	4.6462	3.5558	5.093	6.2922	8.4171	5.2559	4.1787	3.4555	5.3865	4.121	4.359	5.4202	4.1659	5.1599	4.4764	5.588	4.934	4.2001	6.1639	2.0215	5.4053	4.5838	5.2028	4.0522	4.9189	4.9547	5.0259	6.6472	5.6533	2.0108	5.1859	4.9472	4.8485	6.0398	4.1135	6.0697	4.4725	5.2071	4.477	5.3031	6.1278
PF3D7_0829500.mrna1_1	PF3D7_0829500.mrna1_1;1439	1439	5.5856	5.3526	4.2898	5.0997	4.5046	7.5047	4.9709	3.8728	3.4128	4.6645	4.2032	4.735	5.1514	3.101	8.1982	5.021	4.6656	3.0925	3.8012	3.4725	5.4239	4.5065	5.1779	3.843	4.3597	2.3674	2.9964	4.7645	4.7109	6.005	5.4702	5.1679	4.2426	4.14	4.3882	2.2079	3.2839	4.0917	5.4715	2.6206	3.2418	4.3799	4.3547	5.1453	4.8369	4.5204	4.4229	5.1607	4.1715	2.7613	3.6971	5.1243	1.7442	7.018	4.5644	3.6645	4.7137	5.6716	5.5002	3.904	3.3923	5.5518	4.0566	5.025	2.1922	4.8027	4.0772	4.3757	4.5945	4.4861	4.5807	4.696	5.101	5.9038	4.5014	4.5021	5.5564	5.0904	5.8968	4.7164	5.4591	4.2426	4.5354	2.1953
PF3D7_0829500.mrna1_1	PF3D7_0829500.mrna1_1;1440	1440	5.3201	4.3785	4.5373	4.9704	3.4931	4.0152	4.6328	2.516	4.228	4.6938	3.9514	2.2898	5.2909	4.073	3.8699	3.8748	4.5472	4.225	4.1383	4.067	5.033	5.116	4.9588	3.8022	4.7798	4.546	3.9364	4.26	4.1739	5.4992	4.844	3.3964	4.1465	4.1906	5.4148	3.8963	3.7004	3.7538	4.3241	3.7027	4.5223	3.1953	5.742	2.7929	2.359	2.6159	3.3868	4.2563	4.3498	4.4229	5.3359	5.0605	4.7279	4.7214	4.347	1.9298	3.6041	4.9639	5.9752	4.5546	5.4226	3.9607	4.7897	4.7361	5.1546	4.9212	4.3937	4.9584	3.7104	4.8405	3.845	4.2304	4.3568	4.853	5.126	5.3505	5.6556	4.0841	5.5078	4.464	3.9523	3.9644	4.3597	3.5148
PF3D7_0829500.mrna1_1	PF3D7_0829500.mrna1_1;1441	1441	5.0409	4.6786	4.3709	5.0453	0.4542	5.0747	5.746	5.9759	3.3176	5.1607	4.8314	3.0925	4.1102	2.4356	4.3052	5.281	4.9704	3.5059	4.347	4.9079	5.2145	4.3132	4.0644	5.1807	4.2441	3.839	2.7247	4.6206	4.9579	5.5708	4.9098	3.8992	5.7363	4.7645	4.7355	3.7452	3.0942	5.3151	5.1247	4.9841	5.3445	4.7808	5.314	4.7602	4.0858	4.5261	5.0639	5.1534	4.2994	3.7824	4.6124	4.4343	2.3702	5.0361	4.3903	4.1102	4.8022	4.8364	5.0613	3.4168	5.2188	5.5226	5.7374	4.6576	5.2199	4.9551	4.0917	4.696	4.2675	4.7735	3.5922	5.218	4.0496	5.07	5.957	6.6594	6.1249	4.6462	5.7908	4.8694	4.9579	3.5729	3.9458	6.0363
PF3D7_0829500.mrna1_1	PF3D7_0829500.mrna1_1;1442	1442	4.9406	5.1631	4.3896	5.1014	0.433	4.101	4.1481	4.4886	3.2234	5.5286	5.2075	2.8319	5.009	1.7824	3.9809	4.6639	4.6837	3.384	4.6605	3.9828	7.0084	4.382	4.5472	5.0522	4.917	2.5484	4.0188	4.7908	3.9727	5.079	4.9964	4.0383	4.4202	4.9388	4.4705	3.5644	4.0435	4.855	5.0027	3.9059	3.3219	2.2898	4.7049	4.1489	3.2373	3.3377	4.717	5.3338	5.2223	3.6253	4.3038	4.641	3.857	4.0063	5.033	4.4094	4.5777	4.0892	5.3277	4.1489	4.0755	5.1342	4.3944	4.7819	3.5148	5.2506	4.6843	3.8875	4.0391	2.5361	4.4209	3.5521	4.439	4.5398	4.7164	4.7949	4.189	2.757	6.0949	5.4738	5.1671	4.6966	2.4725	3.757
PF3D7_0829500.mrna1_1	PF3D7_0829500.mrna1_1;1443	1443	5.8674	4.904	4.8644	4.8176	0.1375	4.0488	4.5814	2.9855	3.2296	4.2196	3.8379	3.5777	5.5632	0	3.0824	5.4406	4.1514	2.6758	3.842	3.8836	4.7565	4.251	4.6927	4.3183	5.0387	3.6171	3.3219	5.135	3.1875	6.1146	5.4861	4.2118	5.375	5.1659	4.8846	0.8797	3.3103	4.7824	5.0233	3.6439	3.7824	3.9136	4.5373	3.6124	3.6758	1.2928	4.6375	4.488	4.4861	4.6421	4.6276	4.749	2.6982	5.5829	4.157	3.9946	3.6993	5.6174	4.8924	4.3038	4.3519	5.3338	4.8768	4.7991	4.1819	5.2048	4.7109	3.844	2.9709	3.1077	4.0197	4.9514	4.916	5.213	5.2876	4.5242000000000004	6.23	4.4243	5.6296	4.0807	5.1651	3.067	4.504	5.3038
PF3D7_0829500.mrna1_1	PF3D7_0829500.mrna1_1;1444	1444	5.4535	4.1946	4.5783	3.9184	4.1169	4.1169	5.5913	4.047	1.3045	4.8909	2.7137	4.5248	5.3016	1.8718	3.441	4.9288	5.5674	0.9336	3.7981	3.1953	4.6519	5.2223	4.7126	4.8171	4.8733	4.5668	4.3985	4.2615	4.6633	5.246	4.5686	3.3964	4.5777	5.1081	4.6023	3.6415	3.2342	3.9964	5.2935	4.2334	4.1465	3.7908	5.6761	4.1293	3.6288	4.0215	4.8455	5.406	3.1843	4.4162	5.0963	3.4893	3.3533	3.7257	4.847	3.8679	3.5236	5.2437	5.1973	5.3056	4.7819	4.7159	3.9241	4.2698	3.8728	6.478	3.1027	3.5826	5.0845	4.5656	3.8237	5.5913	5.0396	4.1326	4.6276	5.0896	5.3512	5.073	4.9472	3.2157	4.4168	3.4581	4.4496	4.2133
PF3D7_0829500.mrna1_1	PF3D7_0829500.mrna1_1;1445	1445	6.0507	4.9227	4.0099	4.1276	4.0365	4.9293	5.7527	4.1169	4.0233	5.9442	6.4828	4.1922	4.7377	3.0909	4.2165	4.3298	4.811	3.5838	5.2728	3.516	4.8334	4.6247	5.6085	4.5008	5.5267	3.7236	4.4796	4.8605	4.5373	3.568	5.191	3.1985	4.7986	5.4744	4.5229	3.1408	3.7623	4.4777	6.1625	4.7334	5.2876	3.3291	4.6753	4.915	4.2403	4.1562	4.6153	4.0824	3.7549	4.5832	5.3988	4.266	4.1018	3.7323	5.1135	4.6622	4.5279	5.3302	4.8217	5.235	4.634	5.1819	4.9887	5.4243	2.5632	5.4306	5.0968	4.3964	4.3937	4.4449	4.433	4.6859	5.0325	5.0139	5.9864	5.4571	6.5201	4.6645	5.3085	4.9809	5.0738	3.488	4.6082	4.6124
PF3D7_0829500.mrna1_1	PF3D7_0829500.mrna1_1;1446	1446	5.6226	5.7544	5.3688	4.5625	3.7918	3.8679	5.7594	4.9551	4.157	6.1711	2.0772	4.1514	4.8104	3.7623	5.824	4.8079	4.5916	4.8324	4.6651	4.6088	5.1119	3.8826	5.1322	4.4893	5.278	3.0339	4.0126	4.0807	5.1863	5.3995	5.7845	4.3923	5.9057	4.9823	5.318	4.8283	3.8768	4.2071	4.541	3.8146	5.4269	4.3484	5.2098	2.5945	5.288	4.2965	4.292	5.3298	4.9179	5.5783	4.9882	4.917	0.7312	4.0942	4.1611	4.4128	4.2449	5.4239	5.6381	4.3764	4.1094	5.1098	4.5783	5.2261	4.6707	5.31	4.4496	4.904	3.7159	4.9782	4.7142	5.522	5.8122	4.8006	4.7756	4.8017	6.6372	5.2608	5.3684	4.582	4.4229	4.3096	4.6282	3.1506
PF3D7_0829500.mrna1_1	PF3D7_0829500.mrna1_1;1447	1447	6.3595	4.2334	5.0023	5.9977	3.2525	4.2434	4.6927	3.6496	1.3219	5.3519	4.5336	4.1946	4.1953	2.5509	5.3001	4.7719	4.9887	4.5084	5.1313	5.0295	5.5024	5.017	5.8674	5.5081	4.8545	3.6017	4.4168	4.7425	4.7511	6.2477	4.811	4.6041	4.8074	5.0378	5.2924	4.1659	4.6058	4.2839	4.9923	4.7479	2.8856	4.7447	5.5298	5.0644	5.359	5.0635	5.0063	4.211	4.6565	5.1272	6.0244	4.61	4.1465	6.0241	5.5345	3.9928	5.1148	6.0301	5.8352	5.6085	4.7361	4.5229	5.3981	5.5423	5.3255	5.1643	4.4561	4.4376	4.6473	3.7268	4.2705	5.7266	5.4289	5.7597	5.7371	5.1759	6.0766	4.8405	5.8615	4.1367	4.5173	4.4443	5.2323	5.7764
PF3D7_0829500.mrna1_1	PF3D7_0829500.mrna1_1;1448	1448	6.013	4.5329	4.4803	4.7186	4.2979	3.9505	5.5546	3.9736	3.1027	5.2559	4.1675	4.2449	5.2483	5.4009	4.5886	5.3352	6.0043	4.7511	3.845	3.859	4.0832	4.3212	4.8334	4.3688	5.1871	2.541	3.5981	4.153	4.292	5.4621	5.605	5.4816	4.3096	5.4306	4.6118	1.9146	4.251	4.7923	5.09	4.5957	5.2449	5.2946	3.3434	2.5484	4.4963	4.9621	5.3219	6.258	3.1763	4.0461	5.3775	4.8919	0.84	5.4883	4.1194	4.1739	4.0695	5.5336	5.4439	5.4922	5.126	5.2176	5.4152	5.6966	3.4944	4.6651	4.95	4.9045	4.7751	3.6576	4.7682	4.4699	5.0036	5.7602	4.5583	4.9662	6.2102	4.6229	5.1538	5.2743	4.3212	3.9681	4.8043	4.2188
PF3D7_0829500.mrna1_1	PF3D7_0829500.mrna1_1;1799	1799	6.1959	5.029	5.1847	5.393	4.6299	4.14	4.9231	4.717	3.7677	4.3067	3.7623	5.7377	4.7469	4.354	4.5534	4.8084	5.0583	3.7918	5.8189	6.5217	5.6519	4.1052	5.6014	6.0717	5.784	7.0777	4.7887	5.0117	6.6931	4.852	6.213	4.3646	6.0757	5.4453	6.6519	3.852	4.4725	5.5838	6.3085	5.3201	7.3226	4.4938	5.193	5.3978	4.6786	4.3384	5.4754	5.257	5.8364	5.1293	5.742	4.9537	3.7126	5.5656	4.6611	4.9621	5.0023	5.8824	5.2203	4.4074	6.3102	6.11	4.5601	4.8846	5.1428	4.6404	5.8943	4.4449	6.8674	4.2683	3.9616	5.8642	5.7065	4.7923	5.0768	6.0257	6.3136	5.5668	5.2705	5.4735	5.318	4.0179	6.3201	6.218
PF3D7_0829500.mrna1_1	PF3D7_0829500.mrna1_1;1800	1800	5.7195	4.7263	4.9274	5.0849	5.5135	4.6041	5.8179	5.2415	4.5033	6.1278	4.6988	5.7703	4.5589	4.2234	4.9236	4.935	4.8339	3.1699	4.1127	5.7046	5.5475	5.4443	4.8288	5.2887	5.4748	6.6441	4.6899	5.2227	6.1731	5.3226	6.049	4.0849	5.825	5.6308	6.4365	2.4725	4.3313	5.6002	5.7782	4.5392	4.3861	4.5014	3.6668	5.135	3.3785	3.9846	4.9809	4.5969	5.7428	3.4957	4.6876	4.6848	3.1699	5.9158	4.8644	5.5686	4.7866	5.3988	4.9449	6.0757	5.9189	5.4016	5.5087	6.0742	4.6993	5.06	4.9222	6.1589	5.9224	4.9955	4.844	5.6985	5.0904	5.0405	4.9107	6.1595	6.2718	5.7568	5.6326	7.4538	4.0661	3.9773	5.1022	6.5413
PF3D7_0829500.mrna1_1	PF3D7_0829500.mrna1_1;1801	1801	6.1558	4.4976	5.1775	4.8405	5.1663	4.6764	4.3277	3.991	4.8048	5.4346	5.1069	4.9658	3.6531	4.0108	4.4053	4.6826	5.3085	5.2024	2.8278	5.8637	6.3618	5.0828	5.2795	5.8321	5.4249	5.5771	3.957	4.9231	6.6087	6.2696	5.382	4.6363	5.354	5.9406	7.0589	3.8629	3.9754	4.2979	4.7719	4.0925	4.3723	4.2234	5.6073	4.3992000000000004	5.1371	5.157	5.1751	5.8053	5.3165	4.0303	5.0875	4.4783	2.9126	5.9711	5.4561	5.1679	3.8629	5.7162	4.8094	4.9467	5.9446	6.1516	5.3341	5.5549	4.6605	4.9088	4.5267	4.3985	6.5443	4.1194	3.8689	3.4209	5.142	5.5214	6.054	6.235	6.2785	5.6899	5.7219	6.0323	4.582	5.1518	5.3125	7.2689
PF3D7_0829500.mrna1_1	PF3D7_0829500.mrna1_1;1802	1802	6.087	5.0917	5.6982	5.8181	4.903	4.8314	4.2615	5.4725	3.6404	5.1711	4.9269	6.3547	5.126	4.5625	4.6288	5.0963	5.2063	4.5014	5.6924	5.135	5.4883	5.5747	5.367	4.6982	4.6404	6.647	2.842	3.9203	6.3661	5.4575	5.6197	4.6305	6.0079	5.9357	6.9388	4.1603	5.2365	5.2987	5.6182	3.8748	4.0557	4.9754	5.0794	5.1663	5.1338	4.2787	5.1098	5.8184	5.4728	4.4175	4.86	5.7856	4.2418	5.7342	5.3642	4.1293	3.0772	5.4848	5.435	5.2517	6.5474	4.9303	5.6366	5.6485	5.6775	4.5329	5.1751	6.2133	6.5578	4.4101	4.6352	5.1727	6.8455	6.2485	9.0585	6.7266	6.0385	5.0148	5.8495	6.6717	5.057	4.5668	6.0866	7.1739
PF3D7_0829500.mrna1_1	PF3D7_0829500.mrna1_1;1803	1803	7.7986	6.042	5.6459	5.5141	5.2979	5.6784	5.8081	5.6736	5.5607	8.1766	5.6126	5.2032	5.0553	2.4983	4.9635	5.0605	5.7613	5.0557	4.8782	6.3259	6.5833	6.0999	7.6358	5.3964	5.1894	5.9006	3.9193	5.6571	6.2581	6.6273	6.6134	6.8211	6.37	5.3237	5.7197	4.7787	5.4306	6.0579	6.8784	5.9423	4.1367	4.0772	5.4453	5.1942	6.2415	3.8217	5.5084	7.5593	6.0917	4.5491	5.1711	5.8582	2.121	6.3347	5.6314	5.2453	5.3827	6.7011	5.6436	5.1014	5.9912	5.8994	5.7905	5.5214	6.9775	5.2273	4.251	5.9229	8.3609000000000009	5.4094	5.8615	5.347	7.3612	5.0665	4.942	6.4168	6.6394	5.691	6.1595	6.5176	5.6424	5.5192	6.3284	6.7386
PF3D7_0829500.mrna1_1	PF3D7_0829500.mrna1_1;1804	1804	6.2432	5.3964	6.0753	5.7758	5.0295	5.0295	5.2813	4.1152	4.8605	6.2634	4.6954	6.2205	4.4906	4.5385	4.5466	5.4195	5.7663	3.7845	5.0514	6.235	5.7514	5.6279	5.2392	5.2943	4.3778	5.6803	3.9155	5.6094	6.0106	6.4231	5.4509	4.7153	5.5835	6.2705	6.7833	4.4744	4.8768	5.4286	5.889	5.7745	5.0272	5.3954	5.2453	5.0807	4.4803	4.9255	6.2057	6.4431	5.3947	5.1791	5.6614	4.4376	3.904	5.5981	5.5607	5.5777	4.7996	5.9579	5.4777	5.0201	6.2184	6.6772	5.4026	5.4522	5.4259	6.5409	4.0985	5.6977	8.0199	5.1855	5.2536	5.7936	5.5094	4.5053	5.3736	6.7036	6.3471	5.0325	5.5185	6.8776	3.6124	5.1379	5.1953	6.7346
PF3D7_0829500.mrna1_1	PF3D7_0829500.mrna1_1;1805	1805	6.1955	5.682	5.5801	6.1675	4.9805	5.8035	4.1268	3.853	3.5097	6.0553	5.1424	5.3674	6.0193	4.8379	5.342	5.6337	5.4835	3.9855	6.1424	6.3165	6.1713	5.2994	5.6843	5.6395	5.1775	6.0753	4.1177	5.5292	6.2073	5.8875	6.0112	2.8914	5.9968	5.8296	5.9775	5.7145	3.9773	4.554	6.0779	4.8298	4.9919	5.8634	3.2449	5.1119	4.9317	4.9481	5.3345	6.06	4.8319	5.8452	5.4634	5.4761	3.7409	5.9383	5.3778	5.3448	5.6713	5.6887	5.537	5.3988	6.4955	6.0883	4.9575	5.2172	5.1469	5.2063	4.5179	5.2536	6.0199	5.5398	5.488	5.9336	3.9598	5.8502	4.3957	7.1647	6.5823	4.6599	6.0023	6.2668	5.2016	3.7247	5.5823	5.9495
PF3D7_0829500.mrna1_1	PF3D7_0829500.mrna1_1;1806	1806	6.4555	5.1977	5.406	6.0915	5.26	4.3356	5.0734	2.7137	4.1342	5.7819	4.9709	4.9001	5.3743	4.6421	3.4568	5.6366	5.6716	4.1043	5.2215	6.2432	6.6963	5.9212	5.5423	6.2679	5.0802	4.6467	4.2087	4.7506	6.8345	6.3682	6.3174	5.6614	4.0644	5.0135	5.1807	2.757	5.2388	5.6605	5.5129	4.1938	3.9598	5.128	4.6803	4.3813	5.6147	4.9103	5.7903	6.5667	5.4692	3.7719	9.427	5.5756	3.6769	6.1424	4.7142	5.4666	6.0376	5.4036	6.2028	4.2311	6.7413	6.3098	5.5339	4.8115	5.157	5.6568	5.2353	8.3753	7.1727	4.5116	4.6656	6.2871	4.0858	5.6628	5.8812	6.8741	6.3411	6.1018	5.0717	5.7206	3.7517	4.4449	4.8425	6.5231
PF3D7_0829500.mrna1_1	PF3D7_0829500.mrna1_1;1807	1807	6.1607	5.2449	5.2928	4.9542	5.1164	5.4443	4.2623	4.4128	4.7049	5.3165	5.5506	5.89	4.3313	5.5632	4.9165	4.717	5.3063	4.0925	3.969	6.5929	4.3205	5.6467	4.9584	6.0409	5.009	4.5886	4.5065	4.8171	6.767	5.7054	5.852	3.079	6.4617000000000004	4.3176	5.859	4.6387	4.3764	5.9718	6.0596	4.2555	5.4005	7.2475	5.0652	4.8758	4.7415	4.3313	5.6882	5.4419	4.8826	3.2095	5.4189	4.4861	5.4175	6.225	4.9336	5.4614	4.6639	5.1735	5.4165	5.2735	5.594	6.9561	6.2817	5.2203	4.8669	5.5342	5.1493	5.7353	7.217	4.9189	5.0785	5.2529	5.1152	4.985	5.8402	5.905	6.0919	5.4848	6.1381	6.1639	5.8288	4.3896	4.9991	6.7089
PF3D7_0829500.mrna1_1	PF3D7_0829500.mrna1_1;1808	1808	5.7721	5.5279	5.5021	5.738	5.3366	5.5668	4.841	4.8217	4.1432	5.195	5.5632	5.4796	5.4266	5.009	5.0587	5.9674	5.2083	4.3399	5.4861	6.7997	6.3302	5.7274	5.0648	6.5587	5.6594	4.2087	5.0233	5.1432	6.5509	6.1087	6.8834	4.263	6.1892	5.5141	5.151	5.9738	5.3995	5.9411	6.5884	3.1391	5.0144	7.833	4.6106	5.3621	4.8084	4.5922	5.2506	5.4515	4.0618	4.9528	5.3747	5.4647	4.854	6.375	4.5838	4.2304	5.7975	5.6727	5.318	4.61	6.0639	5.5416	5.4874	5.8374	5.1875	4.5844	5.4476	5.1847	6.4565	4.7602	5.4548	5.3356	5.3909	4.4243	4.9891	8.4043	6.4601	5.7821	6.6665	5.7714	4.9787	3.9588	5.8027	6.7182
PF3D7_0829500.mrna1_1	PF3D7_0829500.mrna1_1;1809	1809	6.4126	5.8938	5.3176	5.9047	5.1346	5.596	4.5435	5.0085	5.0691	5.7331	5.142	5.2679	5.0501	3.9155	4.4744	4.7104	5.3583	3.0875	4.8714	9.3828	6.5486	4.6571	5.4506	5.6502	4.9968	5.7631	4.0968	4.7436	5.8354	6.4832	5.6326	5.1655	6.019	5.8773	4.847	5.1301	4.9736	5.465	5.7498	3.9837	5.2242	6.9168	4.6554	5.5027	6.0317	6.5507	5.8637	6.1297	4.9355	5.3834	4.8037	5.0237	4.7996	5.4022	5.2596	5.9057	5.9702	5.0148	4.5747	3.9625	6.636	6.5259	5.1387	5.0925	4.4107	5.7398	5.0391	4.6159	6.1655	5.6806	5.4995	4.6496	6.4167	4.9064	4.4135	6.1845	6.4155	5.5699	6.3356	6.1183	5.2028	4.26	5.1747	6.6771
PF3D7_0829500.mrna1_1	PF3D7_0829500.mrna1_1;1810	1810	6.3985	5.8532	5.3071	5.7301	5.1799	6.0856	5.1607	4.3646	4.7415	5.696	5.8311	3.4607	4.8171	4.8953	4.067	6.4466	4.7639	4.5185	5.5573	6.6126	6.9234	6.0128	4.3176	6.5812	5.3533	5.3452	4.6029	5.465	6.3951	5.3674	6.7802	2.8934	6.3679	5.7203	5.3125	4.8968	5.0126	4.9481	4.9284	2.9486	3.6645	6.2114	4.5765	4.7442	4.5789	4.4087	5.2965	4.6153	5.2304	5.0678	5.3381	5.3802	2.4957	5.8467	5.5527	5.5021	5.246	5.814	5.6999	5.8032	7.0147	6.2581	4.7142	4.5838	4.3937	4.8068	5.6247	5.3512	6.3216	4.7225	3.275	5.128	5.4741	4.627	5.742	6.247	6.4365	5.8143	6.205	5.0828	4.0259	4.5014	5.4525	6.2133
PF3D7_0829500.mrna1_1	PF3D7_0829500.mrna1_1;1811	1811	6.1719	6.0442	5.8369	6.5083	4.8068	6.0272	4.9481	5.3291	3.6758	5.8716	5.0014	3.9791	5.8607	4.8053	6.0261	6.0921	6.1164	4.5348	5.6721	7.1505	7.2492	6.0159	5.4581	5.3544	6.3861	5.263	4.4155	5.126	6.4547	5.8405	6.1701	4.7137	5.9568	6.2232	4.9658	3.6531	5.5314	6.0622	6.3187	4.5705	3.8728	7.2012	4.3618	5.9165	4.669	4.9991	6.3773	6.5638	4.3999	5.4793	4.8063	5.5138	4.7908	5.8485	4.3847	5.3423	5.4584	5.436	6.2286	4.9495	6.7736	6.4963	5.6456	5.5289	5.3316	4.5211	3.903	5.2672	7.9963	3.6194	5.3158	5.5129	6.005	5.0639	5.851	6.0646	6.8162	5.6256	6.5336	6.1985	4.7361	5.2924	4.9828	7.4661
PF3D7_0829500.mrna1_1	PF3D7_0829500.mrna1_1;1812	1812	6.3315	5.4356	6.0009	5.0972	5.1595	5.7423	5.4158	3.6299	3.1243	5.4155	5.7317	4.4751	5.6103	4.033	4.2698	4.8415	5.3366	5.1574	5.7576	6.0272	5.9026	5.5801	4.1218	5.7485	6.0396	4.7447	7.5584	5.1185	5.8278	6.4902	5.3452	2.4931	5.8676	6.0367	4.0575	3.6124	4.7671	5.2873	5.8166	5.5144	4.9745	6.7473	5.218	4.3363	5.599	4.8186	6.6175	6.4661	5.0976	5.478	5.3165	4.6485	6.6082	5.8336	5.5323	4.8309	5.1198	5.7589	6.5601	5.6073	6.6453	6.2317	5.9388	5.1218	5.4243	5.0268	5.0374	5.9484	6.508	5.769	5.4029	4.9649	6.1536	4.6668	5.5717	6.601	6.7035	6.0917	5.8822	5.4476	5.1148	4.742	5.1081	6.8287
PF3D7_0829500.mrna1_1	PF3D7_0829500.mrna1_1;1813	1813	6.6269	5.2334	5.0989	6.0598	5.0514	6.0018	4.8929	3.7856	4.153	6.3844	4.272	5.8809	5.8027	4.6058	5.278	6.0496	5.3169	4.2388	6.6044	6.7631	5.7293	5.8582	5.2353	6.465	7.3584	4.2396	4.0583	5.636	7.1662	6.1685	6.246	4.5656	6.7866	7.6605	5.3491	4.5091	4.488	5.6485	5.4036	5.1272	4.9331	8.5295	5.5515	5.7798	6.4284	5.2388	6.4331	5.7129	4.607	6.067	6.1276	5.4172	4.4828	5.5865	5.7434	4.7393	4.6094	5.2931	5.8738	6.3498	7.5926	6.5254	5.5841	4.8535	5.0747	4.6809	5.0695	6.6978	6.2443	4.9968	5.5829	4.5323	5.7613	4.8753	6.4236	6.1247	6.8297	6.577	6.0092	4.7592	5.0955	4.3889	7.3243	7.2625
PF3D7_0829500.mrna1_1	PF3D7_0829500.mrna1_1;1814	1814	7.286	5.7669	5.1835	6.56	2.969	4.5771	4.8714	3.85	2.9486	6.8792	5.2483	5.4653	5.0303	3.6882	4.8714	6.2384	5.1387	5.0255	5.3992000000000004	6.7056	6.1633	5.8487	5.5807	6.7115	7.8412	3.5862	5.0622	6.8574	7.1261	6.487	6.4857	5.1902	6.9916	7.7049	4.3448	4.2149	5.1691	5.4683	5.6539	3.9336	4.7104	6.278	5.3381	6.6397	6.8273	3.9773	6.5114	6.2288	4.5546	6.9568	5.463	4.4886	3.8728	6.1568	5.0648	3.8866	5.013	5.7415	5.6508	6.3338	5.8552	5.5487	5.9526	5.353	3.9837	6.1948	5	8.3993	6.6505	5.2415	5.7219	5.9115	4.7819	5.4192	6.1272	5.6097	6.6896	7.2784	6.5262	5.7684	6.514	4.8374	8.5694	7.7374
PF3D7_0829500.mrna1_1	PF3D7_0829500.mrna1_1;1823	1823	6.3298	6.247	6.4363	6.6122	4.7735	5.5832	5.1595	5.8068	5.5185	6.0853	6.0141	4.3391	5.6554	4.4627	5.5037	6.0663	5.489	4.5814	4.9184	7.3509	6.0851	5.5987	5.4947	5.3611	5.5699	5.0772	3.3448	4.2172	6.9805	5.8826	6.6651	5.1293	5.436	5.6659	3.9373	4.3576	5.5907	6.203	5.8517	4.8575	4.5166	4.5373	5.7819	4.701	5.1214	5.3462	5.9458	5.1243	5.0535	7.8005	4.6171	5.9329	3.5211	5.7861	4.8733	5.3216	4.6843	4.5711	5.487	5.3736	6.2972	5.4426	4.8445	5.0661	5.3085	4.7159	4.3923	5.0286	7.3685	5.0951	5.2403	4.8982	5.9453	4.6639	6.2007	6.2367	6.3083	6.4752	6.3315	6.3054	5.393	4.8405	5.2323	6.6571
PF3D7_0829500.mrna1_1	PF3D7_0829500.mrna1_1;1824	1824	6.2502	5.8887	5.3455	6.556	5.3255	6.1993	5.4039	5.6769	3.7772	6.0002	5.9977	4.8812	5.31	3.0197	5.1301	4.8817	5.647	4.8836	2.854	7.1117	7.6903	6.3877	5.1181	6.2761	5.2784	5.2585	4.986	4.4019	6.9255	6.4477	6.2042	3.7398	5.9614	4.6188	5.3201	3.9709	4.5416	5.5226	6.0213	4.8435	5.3143	4.5317	5.7968	4.8866	4.9364	4.0356	5.9768	6.4756	5.9193	5.4983	5.591	5.0522	2.4906	6.1871	4.9458	5.7156	5.2426	4.89	5.5475	5.407	6.0787	6.5464	5.0426	4.5777	5.9914	5.3284	4.8475	5.0845	7.5554	4.7126	6.0312	5.3165	6.3906	4.359	5.437	6.0061	6.8316	6.0246	7.1269	6.6323	4.7845	5.292	6.5546	9.0761
PF3D7_0829500.mrna1_1	PF3D7_0829500.mrna1_1;1825	1825	6.5154	5.7634	4.8043	6.8128	4.5454	5.7618	5.6859	4.0875	4.9575	6.0768	6.0706	5.7195	5.3861	4.5014	4.6599	5.8758	6.2583	5.5258	5.8892	7.5843	6.2798	5.0963	5.6823	5.6571	4.9098	4.9406	3.9011	5.2153	6.6311	6.2411	6.8486	4.4647	6.3477	5.9348	5.2227	3.1635	4.3688	5.96	5.1461	5.5033	5.6343	5.5261	5.6372	5.1039	5.4077	5.2361	5.7957	6.1896	4.7495	5.5289	6.2063	5.9081	4.7798	5.735	5.5656	5.6899	5.7428	6.3027	5.8475	4.8924	5.8171	6.0038	5.5783	5.9623	5.8334	5.3327	4.8699	6.0509	7.43	5.3409	5.054	5.627	6.8883	5.5286	5.3868	6.5788	6.2151	6.6961	6.4793	5.0815	4.1102	4.6971	5.7032	7.306
PF3D7_0829500.mrna1_1	PF3D7_0829500.mrna1_1;1826	1826	6.7821	6.2683	5.6032	6.1137	5.8629	6.0179	5.7293	4.2891	4.516	7.0112	5.6502	5.7879	5.9064	4.7104	5.9477	5.7068	5.375	4.6988	5.3096	6.6591	6.8704	5.2215	6.6385	5.9702	7.7008	5.2928	4.9001	5.2551	6.3116	6.5024	6.4722	4.7903	5.6421	8.3387	5.6005	4.263	5.3183	4.8048	5.4496	5.4141	5.7735	4.7708	6.7384	5.3151	4.841	4.6352	5.8369	7.269	5.0295	8.0346	5.2396	6.0137	10.2739	5.5245	4.257	4.9551	4.9672	5.9435	5.6328	7.1267	5.9766	6.9505	8.0543	5.1073	5.8934	6.0204	5.9331	5.3316	7.2724	5.7107	4.8585	5.2898	5.8929	5.4114	8.8253	6.0644	6.5364	10.189	6.3118	5.671	5.4436	5.1743	5.1387	6.1749
PF3D7_0829500.mrna1_1	PF3D7_0829500.mrna1_1;1827	1827	6.2294	6.1471	5.1871	7.8806	4.9369	5.1202	6.2445	3.9203	5.5934	6.2384	6.142	4.9542	5.2211	4.7892	5.4009	5.4046	5.3837	4.811	5.1743	6.2992	5.8527	5.6946	5.5583	5.8048	8.1315	5.431	4.7463	5.0152	6.3212	6.2401	6.4002	4.9011	5.6913	8.3128	5.8326	3.6645	5.1035	4.6415	5.8181	4.6177	4.5638	4.6153	7.0369	4.8639	4.8232	4.5619	5.5379	4.7109	4.9411	8.0722	5.8209	6.7651	10.3613	5.9729	4.9136	5.3356	4.4535	6.31	6.2213	8.0245	5.5157	5.9395	9.8848	5.0409	5.934	6.2602	6.3107	6.3031	7.27	5.4841	5.3129	5.7525	7.1519	5.1663	10.0538	5.9314	6.348	11.7117	6.8192	6.7462	5.6308	5.0479	4.7285	7.0041
PF3D7_0829500.mrna1_1	PF3D7_0829500.mrna1_1;1828	1828	6.1932	5.7743	5.9038	6.0853	6.087	6.44	5.4336	4.0339	4.8841	6.2832	5.8352	5.2772	5.8151	4.7495	5.6851	5.8595	5.811	4.435	5.5226	6.7978	6.1033	6.0572	5.1085	4.9355	8.0898	4.9274	4.9122	5.3406	6.8361	5.7057	6.4674	4.6724	5.4346	8.3974	5.537	4.0027	5.2532	5.5311	6.8737	4.9098	5.9402	5.0299	6.603	4.4363	5.5392	3.7687	5.3802	6.7912	3.858	7.7012	4.9336	6.3799	10.3913	6.0755	5.5242000000000004	4.4757	4.9117	5.985	4.3111	5.5625	6.4919	6.0674	8.4661	5.1591	5.8158	5.8505	5.4283	5.1189	7.7247	4.905	5.3799	5.3796	6.5951	4.7104	6.2153	6.762	6.4286	10.3032	6.7897	6.6144	4.7225	5.1711	5.7549	7.2028
PF3D7_0829500.mrna1_1	PF3D7_0829500.mrna1_1;1829	1829	5.6212	5.5853	5.2735	5.859	4.8089	6.115	4.7887	5.5619	5.9669	6.3717	4.9625	5.7642	5.3041	4.2876	5.4162	5.6203	5.6792	4.3827	5.55	7.4771	7.1314	6.4106	4.7197	4.7126	7.433	5.6288	4.8334	5.5195	6.7956	6.0785	6.5968	4.7131	5.1659	8.1458	5.7197	5.1156	4.905	5.5877	5.4783	5.3927	5.6088	4.9891	6.5527	3.9495	5.5765	4.6904	5.8868	10.5011	5.4627	7.1036	6.2987	6.2238	10.4078	6.1869	5.0334	5.4012	5.1169	5.4617000000000004	5.1739	5.366	5.8405	5.6938	8.5892	5.0993	5.4413	5.1031	5.8384	5.3027	7.5121	5.3909	5.68	5.7682	6.1653	5.06	5.6485	5.98	6.7123	7.9352	6.5521	6.3313	4.986	5.3001	6.0173	7.4605
PF3D7_0829500.mrna1_1	PF3D7_0829500.mrna1_1;1830	1830	7.3865	6.0715	5.9866	9.802	6.7039	5.6337	5.3154	2.9598	6.3347	6.682	5.4343	5.8372	5.4571	8.1203	6.1073	5.3349	5.7858	5.2357	5.4243	7.0841	6.1473	5.9828	6.1809	5.6135	8.7572	6.7736	6.3507	6.2384	7.299	6.6574	6.5261	6.0132	7.1975	8.2924	7.1104	6.0892	4.8585	6.8397	5.4854	5.2608	5.3067	4.1659	7.9307	5.4806	5.6736	5.1847	5.8457	5.5711	4.6622	9.1277	5.7266	7.8579	12.6528	9.2776	5.4499	6.1837	5.3583	6.7061	6.4793	7.1358	6.0961	6.4041	9.2537	5.4423	5.5185	9.7432	4.1819	5.7455	8.3339	5.0422	5.1289	5.4973	6.925	5.1514	6.4611	6.2774	6.3837	12.4762	6.6206	6.9838	8.1294	5.8163	6.2196	8.4745
PF3D7_0829500.mrna1_1	PF3D7_0829500.mrna1_1;1831	1831	6.0317	5.374	4.6358	8.5031	6.8018	5.5357	6.2649	5.4346	5.8425	6.5895	5.7729	5.0215	5.4168	5.557	5.9373	5.9081	5.7934	5.8487	5.374	6.418	6.382	5.7123	6.0512	5.8686	7.8221	5.6174	5.6665	5.3642	6.4778	6.2508	7.0121	3.9174	6.84	7.9982	6.3257	4.337	5.0466	6.1835	4.9435	5.0317	6.6398	4.9681	6.8142	6.2636	4.627	4.1119	6.328	5.8192	5.0575	8.0613	4.6993	6.4845	10.599	6.6717	5.7735	5.0708	5.7369	6.9744	5.8209	7.0854	5.2373	6.581	6.819	4.4731	4.2265	5.3452	5.2445	6.0221	8.5791	5.2698	5.7301	5.8278	6.8034	5.5027	6.6768	5.8721	6.882	9.9341	7.0765	6.5342	4.3618	4.9639	7.0373	7.9125
PF3D7_0829500.mrna1_1	PF3D7_0829500.mrna1_1;1832	1832	5.9279	5.8941	5.875	7.864	6.1691	4.9551	4.8938	5.5503	6.2305	5.8184	5.7761	5.2106	5.9523	7.1447	6.356	5.5173	6.06	5.3374	5.5889	6.9346	6.0088	5.7671	5.2145	5.5179	8.5407	5.5756	4.5957	4.8369	6.872	6.3884	6.4537	4.9126	6.0097	8.7137	6.5758	5.3154	5.3523	5.9262	5.5463	5.2102	6.5931	5.723	5.8985	4.8644	5.4874	5.6023	5.9329	7.3222	5.5163	7.994	4.9293	6.7188	11.7681	6.7107	4.7371	5.5717	4.4383	6.2502	5.3505	5.9509	6.3029	6.5814	9.4084	5.4822	6.2012	5.6753	5.8972	4.6921	7.739	5.5543	5.6806	5.4433	6.8181	5.3896	6.6565	5.8089	6.8673	11.0562	7.4766	5.5043	4.8938	3.904	5.6264	7.7468
PF3D7_0829500.mrna1_1	PF3D7_0829500.mrna1_1;1833	1833	7.1425	6.0341	7.5908	9.4157	9.7493	5.9798	6.9694	6.5962	9.5075	7.5079	6.3393	7.9158	10.0774	9.8395	6.1791	6.1717	7.9473	7.0223	5.6693	7.5942	8.0664	5.9509	6.8287	6.8546	9.519	8.1097	6.1223	6.9212	8.1982	7.8734	6.911	7.0687	7.2627	9.2536	6.954	6.9547	5.6545	6.6775	7.0556	6.2937	8.4967	5.332	7.0794	6.7799	6.948	5.2137	7.7683	7.3783	5.2787	8.0361	6.7058	8.1872	12.1376	8.5428	6.0583	5.9148	6.334	6.2996	6.1459	7.574	7.8312	8.0814	10.2815	5.4614	6.9531	7.5132	5.3892	5.8627	7.0857	6.2782	5.7353	5.093	6.8732	5.2532	8.0352	7.6899	8.3545	9.0942	6.8287	7.3062	7.9403	6.1465	6.5907	8.1105
PF3D7_0829500.mrna1_1	PF3D7_0829500.mrna1_1;1834	1834	7.1493	6.8706	7.4607	9.8999	9.833	5.2184	6.3808	5.7602	10.3216	6.4714	7.2158	7.5204	10.3692	10.1405	5.2415	6.0025	6.3942	8.3156	6.2118	7.6169	4.8689	6.3736	7.5558	5.6156	9.9695	5.8161	7.1942	6.1022	7.6344	6.58	6.1252	7.0934	5.9823	10.3904	6.3716	6.3591	4.9791	6.9427	5.6738	7.573	6.1952	5.8917	7.42	6.0418	6.5409	5.6085	7.8823	5.5027	5.2036	8.2647	5.1787	8.3689	5.6235	8.7483	5.8755	5.4216	5.4647	5.9071	6.5446	8.0052	6.3802	9.4499	8.0452	7.2084	7.9477	8.871	4.4316	6.121	9.4096	6.5221	6.8363	5.3656	7.341	5.4699	8.5138	6.6696	9.5711	7.905	7.5695	9.0053	9.1257	5.6699	7.1994	9.318
PF3D7_0829500.mrna1_1	PF3D7_0829500.mrna1_1;1835	1835	6.6785	5.8527	4.9649	9.1309	7.0351	3.9533	5.7257	5.2869	4.8575	5.9528	5.1902	6.1352	8.9634	6.2416	5.1239	5.3352	6.5234	5.7219	5.6153	6.2439	7.3262	4.554	4.7257	4.8425	7.7784	5.4259	5.8405	5.8412	5.7208	6.3205	5.9486	4.7876	4.8324	8.2502	4.8253	5.5512	5.4097	5.9621	5.3964	4.4976	10.8106	5.5883	5.0772	5.5601	5.1518	8.5229	7.2636	6.7935	4.7236	5.7939	5.1052	6.269	11.2465	7.6064	5.5934	4.8089	5.6576	6.1619	6.2401	5.3782	5.5717	8.8858	7.6078	6.1318	6.7527	10.7991	3.9411	5.1465	8.1103	5.8125	7.0565	6.3181	6.1434	6.0579	5.8179	5.2891	9.3115	7.1077	6.2771	6.8667	11.0931	4.591	6.0572	7.7365
PF3D7_0829500.mrna1_1	PF3D7_0829500.mrna1_1;1836	1836	5.917	5.2479	4.8099	5.915	3.8649	5.3262	5.384	4.9378	4.3391	5.9028	4.8359	4.7054	5.851	3.3632	3.991	5.0483	5.6707	3.8084	4.8027	4.7274	4.9439	4.1579	4.0661	4.4155	5.4944	3.7388	7.2119	3.8032	5.2976	5.3944	5.4459	3.511	5.2426	5.0264	4.1691	5.5656	3.2449	4.1811	4.4067	4.0461	5.9062	3.9542	5.3132	4.5601	3.0566	5.843	5.374	4.9203	4.3448	4.6848	5.3023	4.8104	3.8053	6.5454	4.4925	3.4074	5.1691	4.8146	5.1169	4.4336	5.4825	6.9908	6.2311	5.1318	4.3854	6.2329	4.347	5.4689	5.0027	5.0596	4.669	5.5503	4.8304	5.5632	5.2724	5.6276	7.6034	6.3172	6.5248	4.9231	5.6026	4.5527	5.128	5.5783
PF3D7_0829500.mrna1_1	PF3D7_0829500.mrna1_1;1837	1837	5.9882	5.2032	4.9136	6.5478	3.7538	5.204	5.433	6.7362	1.8032	6.2819	3.8248	4.3427	7.1589	1.7908	4.04	6.101	6.9742	5.8146	3.8349	4.8958	4.8758	5.2008	7.2512	5.0317	4.2203	4.3611	5.466	4.7323	6.4244	5.0103	5.6974	7.9723	4.6724	5.4029	4.5558	5.6197	4.7692	5.3834	5.5329	3.4957	5.0631	4.5674	6.0577	4.6775	5.7344	4.0063	6.1085	4.8817	1.3277	6.5309	6.7149	6.1558	6.0483	7.6994	5.257	4.6212	4.0286	5.8395	11.8613	5.2769	4.9973	8.4491	5.3995	5.1416	5.9423	4.1489	8.7262	5.7257	4.6035	6.0989	5.1177	5.0674	5.9481	11.5446	5.9766	4.8895	8.4466	5.3861	5.7621	6.3307	5.9444	9.032	4.8987	6.5998
PF3D7_0829500.mrna1_1	PF3D7_0829500.mrna1_1;1838	1838	6.0657	5.6716	5.9823	6.8031	2.9126	5.4512	5.0639	4.3118	2.844	5.8919	4.8812	3.8166	7.1012	5.1056	3.842	4.3176	6.0911	5.2491	4.1481	5.6162	6.6697	4.2638	7.0399	5.1811	6.8822	3.4777	5.8094	4.5699	5.522	6.4326	5.2472	6.958	6.2416	7.7667	6.0339	4.986	4.9269	5.36	5.9729	4.8654	4.275	4.8298	4.6276	5.4016	5.5176	4.6023	6.4472	5.5674	4.3847	4.0738	5.709	5.3103	4.2342	6.1512	5.7719	4.9537	5.0103	5.7024	6.2077	6.3293	5.6076	5.9848	5.4774	5.2724	5.327	5.978	5.3284	3.5753	6.1264	6.4293	5.9519	4.7661	6.6703	4.6485	6.4033	5.6542	6.6004	4.9649	5.7164	5.4189	5.9241	6.8347	6.1504	6.5049
PF3D7_0829500.mrna1_1	PF3D7_0829500.mrna1_1;1986	1986	6.1272	5.7371	6.0592	6.0538	4.859	4.8723	5.133	5.4825	4.1152	5.374	5.4269	4.9416	5.1965	4.0764	5.1542	4.6165	4.4983	3.116	4.6513	6.2008	6.7208	4.6264	5.0255	5.9054	5.7282	6.2806	4.5607	5.4266	6.3331	5.7385	5.223	4.3875	5.9388	5.7493	6.501	4.8625	4.1611	5.3194	6.1538	5.6565	4.7798	5.406	5.2468	4.6685	4.9288	5.0259	5.7714	5.8681	5.4026	5.2843	5.4989	5.3667	3.5008	5.2098	5.0815	4.4515	5.3593	5.3698	5.3971	4.6843	6.8364	5.8701	5.0361	5.2445	4.5072	5.8462	4.5484	6.1266	7.0272	5.4453	3.6334	5.4728	5.8515	4.6124	5.4757	6.4121	6.4315	4.839	5.7905	5.6713	5.4989	4.1077	5.9505	6.6772
PF3D7_0829500.mrna1_1	PF3D7_0829500.mrna1_1;1987	1987	5.7631	5.4598	5.2075	5.4912	5.5276	5.0853	6.2416	5.7737	4.6542	5.522	5.1855	6.057	5.6082	4.5577	5.4453	5.318	5.2288	5.8324	5.1599	5.7266	5.5913	4.5254	4.1383	5.4679	5.1566	6.9126	4.0144	4.9709	6.8209	6.314	6.0892	4.9265	5.8457	5.594	6.9281	3.7517	4.7745	5.0219	4.5279	4.5392	5.263	5.246	5.0772	4.6876	5.6276	4	5.6433	5.0299	5.5357	3.9392	5.4899	4.1489	5.0682	6.0347	5.2806	4.696	4.9768	4.101	5.2724	4.935	6.1039	6.3237	5.2578	5.9912	5.4479	6.0261	4.3427	5.375	6.5892	4.9612	4.7159	5.3628	6.2228	4.9303	5.332	6.9481	5.4522	6.044	5.9584	5.9184	5.2426	4.934	5.6662	7.1644
PF3D7_0829500.mrna1_1	PF3D7_0829500.mrna1_1;1988	1988	5.7637	5.1627	5.723	5.2165	4.4542	5.6162	3.9439	4.7939	3.511	5.0613	5.4761	5.2608	4.4861	4.9011	4.4621	4.5065	5.8851	3.6171	4.4449	5.6631	6.0583	5.2943	5.1469	6.2317	5.2787	5.9575	4.8723	5.5954	6.0152	6.121	6.2666	5.0734	5.5049	5.6349	6.7035	2.6088	5.3933	5.7184	5.347	6.0594	3.9279	3.851	4.0365	5.1449	3.991	4.337	4.8515	5.9928	4.9439	4.6854	4.855	4.4555	3.8186	6.4736	5.2858	4.9122	5.4519	5.0272	6.1845	4.7323	6.2209	5.84	5.1243	4.3646	5.3583	4.2645	5.7719	5.7578	6.5132	4.2388	4.9435	5.1767	6.0659	5.9754	5.4366	6.3304	6.3243	5.6901	5.6459	5.0405	5.4867	5.2365	5.1189	7.0497
PF3D7_0829500.mrna1_1	PF3D7_0829500.mrna1_1;1989	1989	5.3663	5.2296	5.0072	5.2071	5.2036	5.3384	6.151	5.2292	5.2772	5.3423	5.6971	5.4057	5.5744	4.7131	4.4316	5.5292	5.931	4.7793	4.3349	6.36	6.5948	5.5895	8.2141	5.8369	5.6496	6.2884	5	5.2935	6.6635	6.1912	6.3595	5.5856	6.1971	5.1518	5.2422	3.5521	4.5472	5.0483	4.6029	5.4216	4.9035	5.1526	5.6952	5.0501	4.5267	3.9203	6.0029	9.464	4.9968	5.93	5.4212	5.7208	3.7137	5.9465	5.5148	4.1301	5.7897	6.0074	4.359	5.4957	5.5925	5.5024	4.8992000000000004	5.7639	6.5747	4.8812	3.2884	4.9593	6.7185	4.2698	5.5229	5.532	6.0815	4.986	5.057	6.4736	5.5251	5.684	5.4915	6.0858	5.5457	4.9982	5.8694	7.5437
PF3D7_0829500.mrna1_1	PF3D7_0829500.mrna1_1;1990	1990	5.8736	4.0618	6.093	5.374	4.6741	4.8679	5.1214	5.3118	4.2615	4.861	5.3865	5.4728	4.2479	1.3785	5.5068	5.5056	4.8615	3.796	5.275	5.8684	5.8831	4.796	3.8359	5.3226	5.7164	6.7033	4.9644	5.4269	6.471	5.1119	5.9837	5.0764	5.6355	5.599	7.2721	3.8807	3.1683	4.9991	5.6244	4.7939	5.0695	4.591	4.5311	5.4313	4.8319	2.774	5.04	5.3861	5.5401	4.9174	4.8288	5.0909	2.1699	5.8522	5.5524	4.6893	5.017	5.3309	5.5506	5.4128	6.2638	5.2623	5.6459	4.9131	4.4039	5.0887	5.3009	5.5934	6.6724	5.2735	3.9625	5.3038	5.8079	5.1989	4.9355	6.7958	6.1387	4.9435	5.4696	5.5264	5.4016	5.7586	4.6334	6.8766
PF3D7_0829500.mrna1_1	PF3D7_0829500.mrna1_1;1991	1991	5.7861	5.0431	5.5925	4.785	4.7474	4.3653	4.7871	5.2724	5.2642	5.7779	4.9141	5.7312	5.3431	5.2284	4.2479	5.4542	5.6568	4.6088	5.1152	5.877	6.7022	5.6614	5.0085	5.843	5.2494	6.219	4.4738	4.3618	6.3009	5.5732	6.1254	3.848	5.1647	4.8575	6.9706	3.4101	4.2403	5.1803	6.2811	4.813	5.1445	5.0041	4.9477	5.9551	5.1767	5.4195	5.4087	6.1558	2.8053	5.0505	5.5382	5.4236	4.8807	5.8941	4.9088	5.1747	5.1064	4.6576	5.6256	4.8758	6.1783	6.4864	4.3799	5.0682	5.706	5.8364	5.6904	5.6508	6.4851	5.0605	4.332	4.1052	5.9348	5.1404	5.3363	5.9862	6.4506	5.4316	5.6803	5.1651	6.2071	4.2728	5.5018	6.8813
PF3D7_0829500.mrna1_1	PF3D7_0829500.mrna1_1;1992	1992	5.9656	4.847	5.0308	5.6848	3.9001	5.0027	4.511	6.0292	4.7257	4.6854	4.9639	4.8048	3.7887	5.1338	4.853	5.9042	5.558	3.7897	3.8846	5.3063	5.9423	6.4214	3.2388	5.4896	5.5264	6.5048	5.2396	5.8585	5.7533	5.3172	4.7296	4.2234	5.7573	6.0181	6.4296	3.5273	2.757	4.8958	5.8112	1.5509	4.8738	4.382	5.4796	4.9274	4.9514	5.0951	6.1056	9.0183	4.8684	2.373	5.3205	5.382	4.6415	5.9934	4.7808	5.3016	4.9193	4.9059	5.0921	4.354	5.6582	5.9709	5.7054	5.3147	4.9787	5.0099	5.0334	5.5647	7.3286	5.2153	4.5053	5.6467	5.3816	4.9639	5.8873	6.8874	6.0141	5.2315	5.6809	5.4131	5.8273	5.1823	5.3712	6.1457
PF3D7_0829500.mrna1_1	PF3D7_0829500.mrna1_1;1993	1993	5.3747	4.8802	5.641	5.6053	5.796	4.6673	5.7137	4.7175	5.272	6.5511	4.9288	5.3154	4.9832	4.1424	3.3132	4.7109	5.393	4.2787	5.7806	6.0018	5.986	5.546	5.5351	5.0575	4.7923	5.9291	3.557	4.7602	5.8997	5.1859	6.43	3.1554	5.9542	5.3352	5.3695	3.8904	4.1235	4.942	6.2145	5.047	4.6288	5.0704	5.532	3.7729	5.0661	5.4718	5.3719	8.5957	4.0374	3.225	5.9674	5.0374	4.6206	5.8753	5.375	5.6885	5.2273	4.9103	5.7629	4.0866	5.9376	6.3065	5.1989	5.4356	6.0631	5.6876	3.5705	5.6047	6.8227	4.6194	5.0934	5.4232	5.0014	4.5999	5.9519	7.5413	7.3331	5.6979	5.2612	6.2519	5.0321	3.6848	5.2024	6.8035
PF3D7_0829500.mrna1_1	PF3D7_0829500.mrna1_1;1994	1994	5.7423	5.4663	4.9141	3.7803	4.121	4.8135	6.0553	5.8281	4.5795	5.7968	5.9637	4.8181	4.8914	4.9699	4.4777	4.925	6.2279	2.3132	4.5447	5.9009	5.0501	5.7766	4.7186	5.2596	5.1855	6.3897	1.0635	5.2415	6.5151	5.6611	6.0175	2.6064	5.7687	4.6253	6.6369	4.0072	5.1289	5.2532	6.1663	4.9653	2.4303	4.9212	5.7889	4.7049	3.5607	4.4938	4.9791	4.8885	4.4482	5.5292	5.2739	5.4741	3.7137	6.0314	5.4246	4.3477	4.3923	5.6276	5.2254	4.7939	6.2782	6.8529	3.4738	4.5674	4.8176	5.3847	4.5046	5.8649	6.5694	4.5404	4.4356	5.8674	5.9265	4.1243	5.84	6.415	6.7905	4.9439	5.2491	5.2055	5.3388	4.2008	5.5185	7.0144
PF3D7_0829500.mrna1_1	PF3D7_0829500.mrna1_1;1995	1995	5.8985	5.5996	4.943	5.9745	5.5182	4.6363	3.9964	4.7355	4.254	5.3639	5.632	4.925	5.3639	2.8217	3.7225	5.6206	4.8525	4.5027	4.3519	6.4504	6.1813	5.1473	4.2418	5.4995	4.3526	6.133	1.384	5.1264	6.5148	5.8755	6.9821	4.7798	6.8968	5.3565	4.4026	3.6781	4.9588	5.3533	5.7666	4.2743	4.8207	4.4594	4.99	4.8319	5.4393	5.0112	5.3558	4.9841	3.3618	5.1039	4.3519	4.6439	3.9373	6.0817	5.1934	5.4841	4.9155	5.6528	5.2161	4.8738	6.7003	6.36	4.1035	5.2365	5.5762	5.689	4.9107	4.8595	6.8855	5.5059	3.4957	4.9054	5.7996	5.1473	5.5308	6.8412	6.7065	5.2357	5.8342	5.9572	5.3586	4.4249	5.2059	7.364
PF3D7_0829500.mrna1_1	PF3D7_0829500.mrna1_1;1996	1996	6.0904	5.0849	5.1922	5.8422	5.7477	4.4861	5.5072	4.7049	4.8919	4.6622	5.7798	4.9523	5.0704	3.079	5.0152	5.5354	4.332	4.8733	4.4666	7.2113	6.6342	4.8909	5.8061	5.7442	4.6106	6.0197	4.047	4.235	6.0605	5.5292	6.0637	5.1619	5.8025	5.7401	4.8283	4.8997	5.07	4.5607	6.1605	4.2472	4.4376	5.302	5.5954	5.7903	5.3695	4.6094	5.087	6.4143	3.9533	4.5662	4.4107	3.9579	5.0963	5.7385	5.3906	4.7398	5.3709	5.7189	4.9791	5.013	6.8352	5.7398	5.374	5.4002	5.1334	5.8045	4.3799	4.8027	6.7324	4.9179	4.2987	4.8968	6.9388	4.0152	4.5826	6.6434	5.7164	5.1538	6.1524	5.822	5.1591	4.2048	6.101	7.1557
PF3D7_0829500.mrna1_1	PF3D7_0829500.mrna1_1;1997	1997	5.8738	5.5236	5.7647	6.0841	4.4861	5.1432	4.9383	4.2342	4.6865	4.8943	4.2396	4.9345	4.8222	3.7214	4.0951	4.9303	4.9112	4.1771	4.915	5.8035	6.1861	5.0365	4.8079	6.1971	4.2713	6.898	4.1898	5.2024	5.8748	5.6375	5.7562	4.8465	5.8001	5.1695	6.7463	2.9542	5.3743	5.2227	5.9722	4.7803	4.2426	4.4033	5.3868	5.953	5.1619	4.275	5.9944	5.6296	5.5207	5.1906	5.5549	5.4854	3.4276	5.2384	5.0734	3.7803	5.6639	5.3816	5.6871	3.0687	6.673	5.3816	4.995	5.6887	4.2327	5.6384	4.0968	6.2203	8.9838	5.2612	4.5472	4.8861	4.9373	5.2943	4.8841	6.873	6.2197	5.9336	6.2602	6.2052	5.1052	3.9764	4.0259	6.7505
PF3D7_0829500.mrna1_1	PF3D7_0829500.mrna1_1;1998	1998	6.2806	6.15	4.9625	6.3327	5.4293	4.0934	4.98	4.1723	4.1938	5.5671	5.7471	5.5683	5.0215	5.3216	5.465	5.6082	4.854	4.14	4.6893	6.2744	6.3563	5.8716	4.9699	4.6792	5.5786	6.3928	4.9453	5.1073	6.6372	5.7772	6.0018	4.5021	5.701	4.7735	5.43	4.6328	5.8027	6.0841	5.6596	4.6177	3.5534	4.8058	5.5668	5.3118	5.7252	3.7729	5.9637	6.5204	5.0041	1.3505	5.6571	5.6719	4.5046	6.1117	5.406	5.6106	4.4989	5.7038	4.8161	5.1973	6.5099	5.9761	5.2269	4.7913	5.4647	5.2126	4.4449	5.537	9.3848	3.6311	4.8836	5.6156	5.5604	3.9001	5.9777	6.7401	6.0853	5.9165	6.3404	6.0413	5.0264	3.6241	5.5689	7.062
PF3D7_0829500.mrna1_1	PF3D7_0829500.mrna1_1;1999	1999	6.3216	5.6871	5.5211	5.5919	4.9551	5.1977	4.7608	5.0072	3.025	4.5963	5.6035	5.9331	6.0132	5.0418	4.2653	5.465	5.6781	4.4828	4.0968	6.5097	6.2966	5.5027	5.1863	6.0043	5.2965	5.374	4.327	5.0444	6.4263	6.2416	6.0637	5.4029	6.1346	4.3103	6.0317	4.3702	5.9016	4.9537	6.0868	4.8846	4.6088	5.3455	5.2063	3.4168	5.8163	5.2683	5.9821	8.1888	4.4777	5.0193	5.223	5.4809	3.1699	6.1198	5.2475	5.8577	5.8437	4.887	5.0094	5.7101	6.6289	5.5792	4.712	4.8787	5.5027	5.4548	4.6893	5.1031	6.9271	5.269	4.4867	4.9112	5.7869	5.0947	5.3778	6.3887	6.2642	5.7645	6.3653	5.8522	4.854	4.9122	5.3198	7.5114
PF3D7_0829500.mrna1_1	PF3D7_0829500.mrna1_1;2000	2000	5.2906	5.1823	5.98	6.0431	5.3736	6.065	5.5188	4.7452	5.04	5.302	5.6334	4.8485	4.6679	3.2172	5.0505	5.6482	5.2604	5.9093	4.2365	6.8813	6.7219	5.2585	3.2403	5.0312	4.796	4.8176	4.0772	5.1965	6.2623	6.0993	6.5679	4.6786	5.8975	5.3695	5.2566	4.0824	4.4276	5.1272	5.5094	4.4175	3.2464	4.9814	3.7463	4.9764	5.6218	4.126	5.6488	7.4362	3.9411	2.8135	5.5242000000000004	5.7282	4.5607	6.3689	4.5705	5.4446	5.4995	5.9045	5.3406	5.9343	6.8461	6.4762	4.8405	5.1119	4.8914	5.6611	4.3653	6.1886	6.6424	5.6496	4.774	4.9519	5.6135	3.717	6.0464	6.6546	6.6814	5.5132	6.2201	5.6571	6.015	4.7829	6.0038	7.7872
PF3D7_0829500.mrna1_1	PF3D7_0829500.mrna1_1;2001	2001	5.2304	6.0063	6.2388	5.7866	5.1285	4.6871	4.6433	4.9279	3.7803	4.8782	5.8331	5.7837	5.5091	6.0836	2.511	5.6218	4.673	4.4449	5.7978	6.7841	6.2151	6.261	4.6662	5.5683	5.7578	5.0985	4.5329	5.4963	6.2122	5.5518	6.2737	3.7004	6.3255	4.9732	6.0697	4.701	4.8733	5.5435	5.3038	5.2269	4.497	5.2227	4.3341	6.319	4.7782	5.7573	5.8831	6.6446	4.4249	3.9973	4.6058	5.84	4.3477	5.1878	4.8505	4.9741	4.7312	6.2919	3.7751	4.0644	6.7199	5.4226	5.5382	4.9528	6.0781	5.5239	4.8212	5.4653	7.8513	4.9269	5.3625	5.5783	5.0626	5.7605	5.2157	6.0738	6.561	5.504	5.7861	6.0446	4.5078	4.813	5.8135	7.9204
PF3D7_0829600.mrna1_1	PF3D7_0829600.mrna1_1;152	152	5.406	6.1952	4.3519	4.9621	4.7317	5.153	5.4581	4.2861	3.6218	6.451	4.5379	5.439	5.5714	1.0704	5.5043	5.2494	5.116	3.2296	4.7719	5.3056	5.5592	4.7065	5.3089	5.405	5.5635	4.6462	3.0993	4.4725	5.785	5.2566	5.5373	4.1481	4.8181	5.3219	6.0587	3.3923	5.1048	4.7996	5.6415	4.9284	5.7164	3.7634	5.4239	4.1293	4.9667	3.0824	5.4074	5.233	5.2095	5.1363	4.6887	5.2059	3.7835	4.757	5.7923	4.9695	5.4489	6.4192	5.7184	4.6112	4.375	6.4825	4.8006	4.1595	4.735	4.2578	4.3778	4.5735	5.2392	6.3142	4.8802	5.4561	5.3252	5.434	5.1835	5.0255	6.9442	5.3255	5.1127	4.7312	4.0755	2.0875	5.7921	4.9425
PF3D7_0829600.mrna1_1	PF3D7_0829600.mrna1_1;153	153	6.926	6.2384	4.7714	5.3298	4.1367	5.6511	5.5942	3.4607	2	7.1219	5.6653	4.5814	4.757	3.0461	6.1414	5.5062	5.2702	4.6473	5.8704	5.8293	5.9844	4.3646	4.0841	4.7645	5.0448	4.634	4.4229	5.1707	5.5524	6.0325	5.2075	2.969	4.5021	4.7703	4.926	3.6088	5.3526	4.9923	5.9837	4.4548	4.7897	4.9231	5.6179	4.6713	4.4148	3.7876	6.0494	5.7068	4.3861	4.1094	4.9959	5.0934	4.0409	4.5898	5.5705	4.9713	4.4957	6.2063	4.254	5.2005	4.3526	6.8942	4.9222	5.6232	3.1194	5.2288	4.6058	3.8349	3.7355	5.6837	5.7374	5.017	5.9882	4.5211	4.3441	4.7404	7.256	5.0904	5.8517	4.7517	4.0772	3.9001	4.6076	4.8349
PF3D7_0829600.mrna1_1	PF3D7_0829600.mrna1_1;154	154	6.3757	4.9326	5.6171	5.0067	4.7257	5.7589	4.6859	4.5577	3.1731	6.2439	3.1144	3.8817	5.2199	3.4423	5.7682	4.4269	5.2172	5.6296	5.4848	5.7623	6.0512	5.366	4.8914	4.257	4.1359	2.511	4.3639	3.8649	6.0328	5.5062	5.1639	3.2839	4.0772	5.4436	4.5735	4.0883	4.5242000000000004	5.0045	6.9029	5.1185	5.3799	1.7991	4.9919	4.3154	4.4026	4.903	5.3494	4.7949	4.2373	4.6826	4.8273	5.9439	3.7148	4.6554	5.1906	4.9986	5.0466	6.4683	5.435	4.8324	5.135	7.0401	5.6188	5.2839	5.3999	4.2426	4.4202	5.6622	3.9973	5.6733	5.3649	4.7203	6.6439	4.3096	4.811	4.2593	6.9044	5.3248	5.5598	4.8329	5.1473	2.585	5.905	4.9855
PF3D7_0829600.mrna1_1	PF3D7_0829600.mrna1_1;155	155	5.9554	6.2911	4.5832	5.431	5.126	4.86	4.4718	2.511	3.9681	6.8066	4.3001	4.8161	4.7268	5.4131	4.6358	4.9533	4.3916	4.1276	5.2399	5.6596	4.8445	5.2083	5.1799	4.9255	5.3927	2.8738	4.9736	4.8253	6.2957	5.911	5.4279	3.4195	5.2346	5.5512	4.3611	2.4699	5.3302	4.6837	5.1326	3.5777	5.3074	3.106	3.516	3.3248	3.8001	4.2532	5.8965	3.7148	4.332	4.5644	4.2095	5.2917	3.1667	5.1039	4.7306	4.3082	5.85	6.2994	5.4026	4.1635	5.2521	5.9887	5.4542	4.2698	4.5601	5.0768	3.8689	5.3302	5.3161	5.9941	5.7388	5.8369	6.3661	5.2246	5.8268	4.9131	6.2731	5.0299	5.7594	4.7458	5.3743	2.7071	5.4906	4.6276
PF3D7_0829600.mrna1_1	PF3D7_0829600.mrna1_1;156	156	6.6234	5.4535	6.1797	5.0811	4.7835	5.5883	5.9586	4.009	1.9486	6.5524	7.1796	2.991	3.5753	4.4796	5.319	4.8027	5.0139	3.5484	4.4796	5.1449	5.4192	3.7452	5.1164	4.0161	4.3964	4.0215	4.9179	4.6628	5.9953	5.6366	4.5589	4.7306	5.2529	5.2261	3.7115	2.696	4.9035	4.2265	5.1355	3.3161	5.5478	4.8943	4.375	3.1554	1.1309	3.8709	5.6421	4.9411	4.8585	4.3916	4.6508	5.1587	3.5741	4.5273	5.858	4.9203	4.9686	6.2926	5.8395	5.0505	4.3526	6.1181	4.2311	5.1252	4.9198	4.4744	4.5632	3.9607	4.6311	5.3823	4.5662	5.4502	4.153	4.3681	4.5065	3.6288	6.2323	4.9227	5.4725	5.4509	3.991	4.04	4.0557	4.0712
PF3D7_0829600.mrna1_1	PF3D7_0829600.mrna1_1;157	157	5.6436	5.669	4.9231	5.6653	4.4522	5.4185	4.7714	4.1202	3.0959	5.7479	6.3404	5.1886	2.7949	3.0496	4.6915	5.1755	4.4738	3.263	4.9672	7.2716	4.9388	5.1819	4.9373	4.2906	5.0721	2.7592	4.3234	3.9069	4.2227	5.1719	4.8166	4.6921	5.7208	4.8773	4.4653	3.4594	4.6462	3.8001	5.1566	3.696	4.6387	4.4303	4.1611	4.0807	4.9093	5.2079	5.6993	4.9472	5.8733	4.1497	4.5242000000000004	5.1546	2.9222	5.374	5.1387	4.9869	5.2487	5.1627	5.6744	5.6812	4.9016	5.8723	4.9864	5.3684	3.6276	4.9458	2.8217	5.6957	4.3441	5.005	5.5925	4.9819	5.3544	4.2095	4.7692	4.5254	5.779	5.2645	6.4283	4.8555	4.0108	1.9891	4.7301	4.1481
PF3D7_0829600.mrna1_1	PF3D7_0829600.mrna1_1;158	158	6.1655	5.7637	4.7268	4.7469	4.295	5.3327	6.1418	4.0531	4.0824	7.1229	5.4222	5.3868	4.905	4.2048	6.5977	5.8104	5.2044	4.6713	4.6943	6.4303	5.8245	1.9855	4.6247	3.6358	4.0054	4.2357	4.9303	4.4601	5.8607	6.3863	5.2502	3.942	5.2979	4.8649	5.1185	4.0942	3.7377	4.4886	7.4377	3.9174	5.3743	2.0807	5.6129	4.2319	4.0479	4.3771	4.6559	6.1655	4.2342	3.0215	5.4922	4.2525	4.8812	4.7241	5.675	2.9449	4.7761	5.8232	5.3384	5.7463	4.2149	5.3459	4.382	5.6685	5.0708	5.3248	4.1627	4.9727	5.2487	6.3961	4.3052	4.9141	5.61	4.2735	5.0466	4.7274	6.1623	5.7474	5.8133	3.5969	4.1851	4.0772	4.2188	4.3957
PF3D7_0829600.mrna1_1	PF3D7_0829600.mrna1_1;159	159	5.9725	5.3154	4.6848	5.1687	4.0268	4.5342	5.1094	4.7382	3.5558	6.6352	5.0665	6.0794	4.7065	3.2705	3.9937	5.0299	4.7533	3.5838	4.7082	6.106	4.7469	4.2157	4.691	3.797	5.3646	2.0286	4.4182	3.3799	5.8763	4.6334	5.0993	2.7655	4.4938	4.8053	5.0858	5.1619	4.3291	5.0063	4.9107	4.6809	5.6885	3.3334	5.1305	4.1301	3.7824	2.6276	5.5996	6.6621	3.7866	5.4453	5.6499	5.5518	3.5534	4.6685	4.6218	4.2456	4.6017	5.263	5.4621	4.8227	3.7655	6.031	5.537	5.2133	3.8943	5.5601	4.4764	5.2702	4.8268	5.4643	4.9759	5.0917	4.995	4.9914	4.3799	4.9561	6.2998	5.155	5.8507	4.1922	5.191	3.0755	4.2373	5.7024
PF3D7_0830500.mrna1_1	PF3D7_0830500.mrna1_1;423	423	5.6938	4.6112	5.1355	4.4835	1.848	4.0418	4.8369	5.2403	4.2479	4.8904	6.5196	4.3868	5.1739	4.8475	5.4077	5.8253	5.9614	4.0934	4.067	5.2559	4.5072	4.9896	5.0396	5.5807	5.5413	3.7398	5.5934	4.7845	5.2445	5.1683	9.434	4.3971	5.5198	5.2067	3.8629	4.9672	4.1276	4.9699	6.1033	3.8084	3.4046	5.044	6.0991	7.6327	6.4062	4.7065	4.8379	3.9644	4.7918	6.9058	5.8595	5.6415	6.1977	8.2398	6.36	5.4141	4.3132	6.3928	7.8723	4.9103	5.1035	6.5419	6.6982	7.4075	5.7156	8.0151	4.2265	6.0161	5.9281	5.627	4.5916	5.6473	6.356	7.4101	5.2965	4.3695	5.7821	5.2581	7.3148	5.3903	8.0674	4.9317	7.1426	5.6653
PF3D7_0830500.mrna1_1	PF3D7_0830500.mrna1_1;424	424	6.4405	6.5541	5.5531	5.7029	6.0566	6.6241	6.4415	5.5934	4.5741	5.7233	6.4281	4.1699	5.2475	5.6014	6.6485	7.0285	5.6533	2.4489	4.4673	7.5464	5.9602	5.1587	6.1133	6.3723	4.7913	4.796	6.9475	5.0678	6.319	6.4591	10.2187	4.4627	5.7552	6.4856	4.1473	6.9834	4.5242000000000004	6.3407	5.0281	5.6971	6.0052	5.4915	5.9565	7.574	4.8748	5.9912	5.0076	5.3806	5.111	6.3085	5.9848	9.42	7.1864	6.6444	6.1693	5.2817	5.3413	5.4189	7.44	5.4851	5.1918	7.0654	6.4325	5.6436	5.3868	7.8978	6.6614	5.8245	5.9026	4.2479	5.7703	5.7975	5.1169	7.5533	5.8417	5.8217	7.4507	6.7182	7.5232	5.6865	8.1847	6.5322	5.8271	4.7323
PF3D7_0830500.mrna1_1	PF3D7_0830500.mrna1_1;425	425	6.7347	5.9891	5.1359	6.7823	5.2346	7.4953	5.8887	4.4712	5.9126	6.4491	8.889	6.0164	6.4938	6.0804	7.1722	6.8326	4.9411	4.6005	4.6106	5.9579	6.7945	5.7533	5.4963	6.5667	6.047	4.8058	6.7814	4.3771	6.3268	6.7643	10.7032	4.5279	5.8301	4.9126	3.8001	7.0876	5.0361	7.1016	5.3995	5.251	4.6792	4.4634	7.1971	7.7799	5.6977	6.0063	5.1326	6.0208	4.9103	6.3743	6.1027	9.7086	7.5622	7.2272	6.3789	5.7027	6.7533	6.1577	6.9933	5.3448	5.4222	6.8636	7.467	6.2196	6.0215	7.5327	2.406	5.013	5.4479	5.6817	5.8271	7.4929	6.2585	7.4978	6.0568	6.5668	7.9747	6.9479	5.6029	6.5304	7.7426	4.5323	6.2705	4.2472
PF3D7_0830500.mrna1_1	PF3D7_0830500.mrna1_1;426	426	5.7115	5.9129	5.1695	4.6294	4.6235	5.044	4.6235	4.1715	5.5595	6.5762	6.9808	5.4118	5.7853	3.98	5.2983	5.887	4.903	5.8946	4.2653	4.347	6.6651	6.083	5.9293	5.1989	5.5922	4.4647	5.2357	5.1739	6.0738	6.5196	6.6073	5.0691	6.1054	5.7428	3.7312	4.6124	4.0488	4.7076	5.858	2.8339	5.2141	3.8207	6.4796	5.6761	5.8507	5.7263	6.3695	5.6775	3.1635	6.038	5.4195	9.5699	5.2012	6.3334	7.3022	5.4845	6.7331	5.8225	5.7581	4.8058	7.5751	6.1371	7.6106	5.6968	4.0592	7.489	4.2311	5.9423	5.9923	6.0121	5.9067	6.6302	6.8169	5.7015	5.7975	7.3855	8.0842	5.5865	6.4525	4.7355	7.5901	3.8166	6.4126	5.2525
PF3D7_0830800.mrna1_1	PF3D7_0830800.mrna1_1;1	1	7.347	6.0951	4.7469	7.6185	3.5945	5.3526	5.8785	4.6276	4.6171	8.077	7.7568	4.2547	6.4673	4.9136	6.0181	5.1152	6.0934	5.9528	5.0361	5.8427	7.0207	5.1759	5.7905	10.1845	6.1963	5.0032	5.8352	5.2498	6.7562	6.6119	6.9369	5.0193	10.2737	6.7007	3.991	5.3356	4.8334	8.0485	6.6417	4.2265	5.5141	10.1546	5.897	4.6129	7.0092	5.394	7.6292	7.4163	5.128	4.9667	6.7268	5.5592	6.5217	7.4267	6.8989	4.5103	4.7382	6.3995	6.7398	4.2824	10.281	6.3029	4.851	4.3646	6.1803	6.3187	6.3973	6.6515	5.8171	8.1787	4.7431	5.8467	7.0122	7.0817	5.6551	10.022	7.8511	6.374	5.9057	6.5717	5.8184	5.4009	5.8475	5.0339
PF3D7_0830800.mrna1_1	PF3D7_0830800.mrna1_1;2	2	11.1678	5.4906	5.9676	9.8244	5.7511	6.1278	5.8679	6.7573	5.0661	10.7599	8.9083	6.0538	9.5834	5.9962	5.436	5.6764	6.1703	7.1262	4.5141	9.3226	7.2491	6.3045	5.558	10.0563	6.7682	5.6378	5.6707	5.0448	9.8344	7.8105	7.5831	4.9208	10.0045	6.649	5.2261	4.7071	5.8517	8.1976	11.2841	4.1914	4.669	5.4588	6.3338	6.6294	9.424	7.1592	7.9734	9.2633	5.723	5.5087	6.5966	6.4529	7.7041	7.952	6.4777	7.0296	5.6662	4.5179	6.9329	6.7336	11.6647	6.5024	4.3262	5.6991	6.0058	6.7852	6.1607	7.43	4.8987	8.3767	6.3928	6.3429	7.0091	6.9555	7.008	11.6762	8.3983	5.8853	6.8862	7.5818	7.4188	5.851	7.5511	6.7957
PF3D7_0830800.mrna1_1	PF3D7_0830800.mrna1_1;3	3	7.4471	6.1625	5.4883	10.0548	6.1212	6.3509	6.0365	7.7445	7.1689	8.5455	9.1733	6.2309	10.1836	6.9351	6.0913	6.2906	7.0433	9.5901	5.6285	8.1047	7.6988	8.8828	5.5692	10.1251	7.5526	5.1647	5.7576	6.4079	8.2448	8.8293	10.2052	4.6702	10.0035	7.2892	5.4751	6.3514	5.6047	7.5913	7.6385	5.6724	5.5091	5.7101	6.6595	7.1956	8.3572	6.3354	7.4103	7.4355	5.6551	5.9512	6.7455	6.6512	7.3461	7.7344	6.674	7.5597	6.6631	6.144	6.9581	6.5317	11.8822	7.6003	6.2941	5.8592	6.0719	5.257	5.7645	6.4995	5.1663	8.4961	5.6651	6.5217	6.7103	7.1454	7.2033	11.8467	8.451	5.6261	7.0223	6.6143	6.6727	6.9508	7.0787	6.3441
PF3D7_0830800.mrna1_1	PF3D7_0830800.mrna1_1;4	4	8.4619	5.6716	6.8092	9.5278	7.0897	5.8907	6.5992	7.3924	8.1188	8.7348	9.2698	6.1912	9.7437	7.1	6.942	6.6069	7.8702	10.3159	6.8357	7.0577	8.6241	9.8746	6.5747	10.2149	8.4901	6.3806	6.5898	6.7163	7.2705	9.2953	10.2381	6.3255	10.219	9.0077	6.7837	6.6866	5.4683	7.4669	6.1946	6.0385	6.2128	6.33	6.946	8.0734	8.6131	6.8108	7.8193	6.8215	7.3074	5.7874	6.9113	6.6807	8.4224	8.5271	6.8296	7.4693	6.2184	6.8517	7.1561	7.0526	11.6667	7.9651	8.4665	5.546	6.4757	6.2613	5.8276	9.0365	8.0154	8.5602	6.6483	7.0907	7.7392	7.1111	7.4213	11.626	9.0809	7.3396	7.817	8.0229	6.8834	7.0286	8.7985	8.3412
PF3D7_0830800.mrna1_1	PF3D7_0830800.mrna1_1;5	5	8.4382	7.1385	6.2346	9.8318	10.3064	7.3461	6.9492	7.8346	10.2031	8.9775	8.8902	6.2551	9.2175	10.2111	6.8301	6.586	7.6633	9.6148	6.1739	7.4849	8.3884	10.5736	5.7347	10.5085	7.9973	5.7926	5.4492	6.9494	7.0922	9.7291	10.5472	5.3858	10.1875	8.8955	6.3728	5.3806	6.6336	10.2221	5.8622	6.1035	6.0702	4.8273	6.9837	8.7573	8.1328	7.0266	7.2225	6.1504	6.8841	6.3127	7.3886	6.7159	8.0836	8.2495	6.8277	7.2756	5.6946	6.6116	7.3847	8.2064	11.7003	9.1262	7.6265	6.3471	6.8319	6.7234	5.4906	8.1815	6.697	8.4683	6.0572	6.5818	6.6625	7.3322	7.4887	11.3301	10.2095	6.8636	6.767	7.56	6.7325	6.3445	8.8299	6.683
PF3D7_0830800.mrna1_1	PF3D7_0830800.mrna1_1;6	6	8.4849	5.9505	5.4614	9.9846	8.1241	6.029	6.3083	7.4828	8.378	8.5158	8.2879	6.4652	9.7256	7.8231	6.6548	5.8171	7.6436	8.9014	6.4451	7.3647	8.8873	10.8337	5.7546	9.611	8.8748	4.0968	4.9509	6.0128	7.543	9.4172	11.3143	4.6011	9.435	9.6143	5.859	5.3487	5.5116	6.7184	5.7581	4.4581	6.3475	5.3865	7.2885	7.2144	7.9352	6.9523	6.6893	6.2489	5.8412	6.1875	6.8301	7.5199	7.5388	8.7166	6.6743	6.8429	5.6061	5.9844	7.1645	7.2297	11.9224	7.6699	7.3935	5.9105	6.7442	5.7455	5.0609	6.6728	5.6533	8.3073	6.205	7.0683	7.5265	7.5802	7.0653	11.9384	8.9126	6.8212	6.4573	7.0278	6.7393	6.4296	7.5589	6.5711
PF3D7_0830800.mrna1_1	PF3D7_0830800.mrna1_1;7	7	8.5423	5.3809	6.8557	10.2382	8.6165	6.3422	6.7442	6.8004	8.9049	9.091	9.5408	7.6769	9.7579	8.3186	5.9326	6.2234	6.6591	9.7444	6.4547	9.1187	8.4863	11.735	8.1387	5.2965	10.7048	4.7447	4.7655	6.91	8.8388	9.0876	11.3148	7.3693	6.4506	10.8554	5.2902	4.851	5.8718	6.9478	6.8495	4.1635	5.98	5.9959	8.1428	7.7076	8.6312	6.6503	6.9563	6.4547	6.6363	6.6572	7.1751	7.8836	8.4397	8.9603	7.087	7.5965	5.7087	8.747	7.7829	7.5044	11.1874	7.7742000000000004	7.2162	7.4373	6.4911	5.6871	5.9669	8.1002	6.27	6.2073	7.0544	5.5395	9.0215	7.6584	7.3981	11.2296	8.4989	6.7125	6.9253	6.9027	6.155	6.6782	8.3597	6.0544
PF3D7_0830800.mrna1_1	PF3D7_0830800.mrna1_1;8	8	8.714	5.9891	6.9468	4.4568	7.1279	5.3667	5.9224	6.0045	7.3581	8.783	7.4056	6.5656	4.9189	6.2797	5.0378	6.3192	6.6317	7.9634	6.07	8.2132	8.4419	11.5076	7.3603	5.6106	10.213	5.2449	8.1147	5.9635	7.2827	7.7331	11.4183	6.4983	5.3295	10.5843	4.9819	8.2638	7.5274	7.6846	5.3764	5.3151	5.1285	10.0771	6.7612	7.3682	7.531	6.4468	6.6904	5.1497	5.9745	6.2367	6.0978	6.5294	6.9872	8.8589	6.4807	6.5583	5.2758	7.595	6.503	6.7028	5.0904	8.0015	6.086	5.8006	6.3993	5.9274	6.1663	7.7418	4.7506	6.5116	6.1469	5.4738	8.2229	6.1979	5.9639	5.5049	8.5985	6.2711	6.3584	6.3964	6.335	6.4138	7.5437	5.0618
PF3D7_0830800.mrna1_1	PF3D7_0830800.mrna1_1;9	9	7.8855	4.7495	6.5065	5.1583	5.6551	5.1651	6.1805	5.2776	6.1587	8.3321	6.0762	5.0005	4.2578	5.5151	5.4702	5.0219	5.9812	5.991	5.8694	7.0859	6.3221	10.1105	6.8108	5.3611	9.9112	4.0704	5.5729	5.5258	6.2806	6.5342	10.1223	5.3118	5.1322	10.1998	4.8782	5.1922	5.904	5.7629	5.2596	4.9579	4.3743	10.5961	5.5665	5.3923	7.0806	5.6727	6.2422	5.1334	5.1855	4.4906	5.527	6.6626	5.9413	7.832	5.2487	4.9547	4.8125	6.1651	6.1729	5.0396	5.2739	6.8248	5.5577	5.8562	6.1855	5.2832	5.729	4.6605	5.2574	6.258	5.516	4.6707	8.117	6.3304	4.9846	5.0909	8.0339	5.3885	6.3225	6.4538	6.0561	5.7835	5.7401	4.3903
PF3D7_0830800.mrna1_1	PF3D7_0830800.mrna1_1;10	10	7.7058	4.7835	6.1641	4.7576	4.1465	6.3056	5.8714	5.6753	4.7613	8.4773	6.8811	5.3477	4.729	3.9411	7.178	5.0215	6.0455	4.985	6.6414	5.9248	5.9764	8.4248	5.2887	4.9727	10.1418	3.8924	5.4175	5.7605	5.8795	5.8733	7.4796	2.2388	5.5469	10.1982	4.5892	5.0639	5.7167	4.9467	5.8058	4.9345	5.3183	7.9815	6.1717	5.7219	6.4566	6.0766	5.1309	4.2001	5.5814	4.5472	5.761	5.5686	5.1227	7.024	5.774	5.0807	5.7004	6.8845	5.7829	5.0575	6.8506	6.554	6.1777	5.3277	4.4336	5.9067	4.6927	6.2309	4.8374	4.4705	6.3684	4.5002	5.5144	5.4525	5.0648	6.0426	7.2909	6.0762	6.3554	5.1655	5.1599	4.6141	5.3273	6.098
PF3D7_0830800.mrna1_1	PF3D7_0830800.mrna1_1;11	11	6.6982	5.5638	7.6442	4.0755	3.9964	6.0365	6.224	6.5632	5.6843	6.6001	5.9702	5.3523	5.0955	2.9598	5.8281	5.3716	6.4239	5.7186	5.5198	9.1131	5.582	10.666	4.6548	7.6318	12.1384	5.4731	6.4612	5.5592	8.4586	6.1993	9.6814	4.1457	7.0952	12.5052	5.4165	5.8802	6.0468	5.4643	5.1791	3.0721	3.2735	9.826	6.9712	6.415	5.5135	5.6358	6.8881	4.7729	5.0224	3.9754	5.9857	6.5135	5.5931	7.4559	4.9355	5.9059	3.5484	4.5753	7.3028	7.6462	6.0695	6.6184	5.3614	6.5621	4.9411	6.5881	6.0204	6.2145	5.3498	5.8397	4.5166	5.354	5.5683	6.5865	7.9167	5.9658	6.872	5.8422	6.7836	6.3658	6.4723	5.3248	7.4278	5.9912
PF3D7_0830800.mrna1_1	PF3D7_0830800.mrna1_1;12	12	6.589	5.6058	7.2056	6.9053	4.6439	5.876	4.943	5.09	4.9491	6.615	6.4421	4.8068	6.6575	4.1723	4.905	5.2536	6.4451	3.2357	4.0514	5.4313	6.1338	4.5759	5.1073	6.044	5.9239	4.7043	6.1495	4.7131	5.3597	5.6407	6.3567	4.8166	5.9011	7.2603	4.1627	5.8562	4.5904	6.4537	6.3025	4.7724	3.844	9.2384	5.3782	5.8056	4.8846	6.1037	6.6057	6.3289	5.432	5.6789	5.1739	6.5487	5.3434	6.4909	5.1667	6.3539	4.1675	6.3052	6.6871	7.2861	5.2551	6.1725	6.4358	5.126	3.8053	6.1591	4.691	6.5395	5.5132	4.5515	4.5173	5.5762	5.3923	6.4791	6.7836	5.9143	7.1686	6.3375	6.1127	6.1085	6.433	4.7777	7.109	3.5072
PF3D7_0830800.mrna1_1	PF3D7_0830800.mrna1_1;13	13	6.7086	5.8723	4.985	6.3459	5.0036	6.1733	5.005	4.9882	1.7049	7.7083	5.7511	5.2909	6.1121	4.0951	5.4155	5.2491	4.9117	3.7463	5.0527	4.9093	6.6713	4.306	5.4057	5.9064	5.6124	4.2234	4.3695	4.5286	5.6502	6.735	5.7115	3.9754	5.6017	6.0146	3.8649	5.4796	4.9523	5.2824	4.969	4.4957	3.8659	8.8466	5.1202	4.1914	5.7393	4.9155	4.5777	5.5978	5.5877	3.2928	4.2987	5.5589	4.7296	4.5154	6.4886	4.7175	5.1699	5.3459	6.1707	5.281	5.1342	7.0806	4.5361	4.7247	5.2672	6.0779	5.2687	4.7355	4.8797	6.5863	2.9392	4.9946	5.09	5.8417	5.9369	4.8166	7.1911	5.6921	5.8822	5.4393	5.1106	3.8207	5.5841	3.8146
PF3D7_0830800.mrna1_1	PF3D7_0830800.mrna1_1;14	14	5.9782	6.2234	5.854	5.8276	4.9547	6.3956	5.2694	3.9709	4.4931	7.0364	5.5204	4.2928	5.1387	5.0206	5.4486	4.2668	5.1961	4.0144	5.5629	4.1169	5.3537	5.673	4.4283	4.4653	6.4011	3.9298	4.98	4.7181	4.7944	5.546	7.1716	3.189	3.7506	6.3816	4.9686	4.1667	4.9588	5.431	5.5049	5.5094	4.2847	5.2596	4.696	4.4899	4.3964	5.7918	5.5524	5.2581	5.6363	5.4601	5.4522	4.841	5.5922	5.2288	5.79	4.9995	4.8924	6.5237	5.861	4.4983	4.9593	5.706	4.1819	5.1715	5.541	4.0152	3.2854	4.1546	4.337	6.0985	6.201	4.723	6.91	5.1811	5.3792	5.1667	5.5154	5.2585	5.931	3.4777	4.8674	3.4343	4.1152	4.4469
PF3D7_0830800.mrna1_1	PF3D7_0830800.mrna1_1;26	26	7.9621	5.8768	6.2363	10.2377	4.3896	6.809	5.5762	3.9326	1.7824	7.8156	9.3473	7.0704	9.641	0	5.5392	6.2643	5.694	4.8314	3.7645	4.3868	6.0063	9.09	6.8216	8.6933	5.6218	4.2623	7.2841	3.9495	5.9069	5.8846	9.4747	6.0032	8.4661	5.5801	5.7487	7.505	7.306	5.6562	7.6625	5.6599	3.254	4.0557	4.0188	5.0299	7.0703	7.0174	6.2374	7.5113	3.3306	6.1087	5.439	5.4128	5.2642	5.3409	6.0345	5.7565	6.3668	5.6126	6.3875	7.6192	5.366	6.8887	7.8015	6.6571	5.029	6.2882	4.135	6.7266	5.9715	6.2046	5.9011	6.3602	6.742	6.5127	7.5229	4.3045	7.1726	7.0522	7.9848	6.4146	5.9136	2.1985	6.2474	5.943
PF3D7_0830800.mrna1_1	PF3D7_0830800.mrna1_1;27	27	7.9787	7.4358	6.9018	9.9647	6.3062	6.4491	6.6579	5.7366	4.5046	8.43	10.3382	6.8026	10.4582	4.8694	5.9054	8.1837	5.9674	5.511	5.1902	7.2611	7.8675	11.3157	7.8469	8.0258	7.0055	4.9533	7.4923	4.8364	7.1177	7.2675	11.0165	8.2506	7.9803	7.5114	5.1031	7.1244	8.2567	7.7285	8.2289	6.5509	4.111	5.1783	7.3432	5.6579	7.5484	6.4033	6.7787	7.6215	7.6898	9.8777	6.6734	8.211	6.1639	6.5532	6.077	5.963	8.3354	5.1811	7.4464	8.3505	6.5546	8.7453	8.2921	6.5679	5.2694	7.6266	5.328	6.9771	5.9782	7.1664	5.9009	7.0794	7.7616	8.0251	8.0658	6.9451	8.8631	7.4205	8.2914	5.68	7.1855	6.0283	7.1867	5.4922
PF3D7_0830800.mrna1_1	PF3D7_0830800.mrna1_1;28	28	8.4348	7.4975	6.701	10.1926	4.2728	6.4024	6.3563	6.5	4.4575	8.3645	10.2085	6.3217	10.2738	3.7581	5.4604	7.462	6.7328	4.6502	6.3478	7.8726	9.6005	9.6896	7.1707	7.8144	8.2721	4.4383	6.9262	5.769	8.4322	8.7223	10.2514	6.6272	7.327	9.1247	4.7866	7.6443	8.6168	6.0094	9.0052	7.2254	5.8607	5.6476	8.635	5.4273	7.7842	5.7331	5.9388	7.9645	5.3327	11.5241	7.6792	9.1598	6.1971	7.2547	6.3409	5.7663	9.2627	5.3933	5.7197	8.5624	6.3304	9.7308	11.8224	6.9646	5.5188	7.3634	5.8316	5.9224	5.8457	6.4343	4.7175	7.9508	7.5309	6.8897	8.0274	5.7824	10.1877	9.4564	7.2289	7.0609	7.6062	5.9791	6.7804	6.0883
PF3D7_0830800.mrna1_1	PF3D7_0830800.mrna1_1;29	29	7.9691	8.2034	6.2443	9.1561	5.4857	6.0824	6.6803	6.6097	5.373	7.7776	11.0567	7.3883	9.6588	5.5832	5.9229	9.2114	7.2979	5.5091	6.0018	7.8775	9.1001	7.7777	7.6023	7.2103	7.1514	5.6168	6.375	5.3384	8.3133	8.3597	7.6755	8.2306	7.2081	7.5016	5.2434	6.0678	8.1274	6.1156	7.8514	7.6554	9.296	6.2014	6.6743	5.4094	6.3078	5.7827	6.6873	7.234	4.2585	12.0652	6.3043	7.2241	5.9928	6.9936	7.5795	5.4097	7.324	8.3045	6.2919	9.0727	6.9007	10.9692	9.5363	6.2071	8.4231	7.4971	6.5762	7.1578	6.9416	8.2015	5.0453	7.1255	8.8965	6.7404	9.5759	7.11	10.3607	8.0596	7.9983	9.3337	7.331	7.5106	7.9306	5.706
PF3D7_0830800.mrna1_1	PF3D7_0830800.mrna1_1;30	30	10.3576	12.1861	6.8983	9.6599	9.1414	9.0135	12.2225	8.4458	9.421	10.2805	11.6311	8.9209	10.0161	9.8719	9.352	13.3954	9.0815	9.8414	9.9025	13.7089	10.8146	12.8373	12.2358	10.7293	8.4588	6.367	8.9807	9.0972	13.8533	10.4444	13.4529	13.7272	10.8626	9.675	6.615	8.5463	8.8417	8.7974	10.9473	12.4783	10.698	7.6467	9.6402	9.7011	10.3101	6.8388	8.4993	11.2695	5.2369	13.4251	12.1738	9.6353	9.884	10.5136	13.3499	7.0032	11.1578	13.8849	11.9035	14.399	13.1579	11.5113	14.3468	10.8972	14.2821	10.9756	10.4925	13.6073	10.8646	13.8239	6.7315	11.335	14.5445	12.0248	14.1993	13.3708	11.5898	12.1462	11.2917	14.3156	10.4565	11.565	13.7425	10.4557
PF3D7_0830800.mrna1_1	PF3D7_0830800.mrna1_1;31	31	10.1387	12.1824	6.7765	9.0525	8.7918	8.7138	10.4394	8.7262	8.8797	10.5033	11.1414	9.0681	9.6291	9.2975	8.9182	12.0856	8.7368	7.4041	10.0184	11.9763	8.8762	9.3306	8.824	10.821	9.0845	7.4754	8.1902	9.5246	12.0941	8.946	10.0862	9.0169	10.7567	9.3445	6.8742	8.5719	8.375	8.7188	9.758	12.4638	10.6526	9.1017	9.1841	7.7535	9.8278	6.83	9.1072	9.3693	6.4222	12.9658	10.2618	9.1865	9.5675	10.0292	11.8611	7.5049	7.3161	13.5751	6.4271	8.6762	10.2346	10.9295	12.7919	11.0586	14.1113	10.3553	9.8144	7.8633	11.2296	12.5267	6.359	7.9484	14.3096	6.2642	8.9979	10.039	10.8443	9.9438	11.5207	14.2976	10.2761	10.6687	8.174	10.5745
PF3D7_0830800.mrna1_1	PF3D7_0830800.mrna1_1;32	32	9.9227	11.7298	6.7572	11.9235	8.8376	8.271	10.3375	10.6835	8.7394	10.396	9.4734	8.2128	11.8468	9.2152	8.7912	11.2723	11.1962	8.3559	9.8918	11.6915	8.2854	9.075	7.5655	11.182	8.1456	6.4251	8.113	9.6347	11.7388	8.9907	9.8603	8.0187	10.8961	8.9393	6.4819	7.9374	5.854	7.7224	9.1974	12.1339	10.0651	8.12	9.3533	7.0552	9.729	6.7896	8.1583	9.4078	5.8146	12.2156	9.8917	10.2822	9.3799	9.6512	11.7812	6.8301	7.7229	13.6413	5.8321	8.2411	10.1141	9.1253	12.2629	10.8085	14.1026	10.227	9.9817	5.225	11.0182	11.8725	6.8315	7.6355	14.3904	6.6989	8.4449	9.7691	9.3755	9.8148	11.2333	14.2747	10.2935	10.7417	6.2399	10.5667
PF3D7_0830800.mrna1_1	PF3D7_0830800.mrna1_1;33	33	10.3478	11.9878	6.0968	13.9021	8.601	9.0619	10.1383	10.9082	8.8057	10.4908	9.2383	8.0309	14.1515	8.9409	8.7993	11.5651	11.217	9.2084	9.825	11.6903	6.3431	8.9341	7.6168	11.2434	8.6118	9.5209	8.2382	9.487	11.6857	8.1549	9.6598	8.0007	11.3044	9.1087	8.3391	8.0363	5.2199	8.3415	9.6212	12.2941	9.9419	5.0548	9.6956	6.769	9.8205	8.2471	9.0921	9.2504	5.585	11.8088	10.033	9.0043	9.3565	10.2174	11.9312	8.2865	7.5425	13.7008	6.3689	8.3936	9.5863	9.0717	12.9483	11.5168	13.9531	10.3717	9.6172	6.2496	10.9762	12.2863	7.6539	6.8685	14.4428	6.5356	8.9076	9.8021	8.7637	9.614	11.8356	14.3358	10.0766	10.4356	7.0865	10.3183
PF3D7_0830800.mrna1_1	PF3D7_0830800.mrna1_1;34	34	10.5028	12.445	6.6283	8.1624	9.104	8.7119	10.649	10.8757	8.5207	10.816	9.6593	8.9803	7.1263	9.1265	8.7821	11.5249	11.1354	7.0592	10.0376	12.1026	9.2483	9.7378	7.851	10.5331	8.3437	8.8534	8.4287	9.2334	12.5236	9.7791	10.5377	6.8657	10.9784	8.985	7.9914	7.9893	9.1917	8.7345	9.5664	12.7229	10.8422	7.8675	8.6362	7.4877	9.9227	7.0298	8.7687	9.9187	6.6024	12.1532	10.6123	9.4064	9.5201	9.965	12.1116	7.0584	8.6584	14.1485	6.4441	8.8866	9.7568	8.912	12.7217	11.0562	14.1442	10.5188	9.7868	5.8851	11.4645	12.1848	6.9011	9.1701	14.6603	7.2143	9.8902	9.5809	9.2551	10.1145	11.299	14.351	10.3506	10.7783	6.91	10.4793
PF3D7_0830800.mrna1_1	PF3D7_0830800.mrna1_1;35	35	10.7299	13.185	6.5529	9.0288	9.3102	8.2232	10.2884	9.8852	9.1727	11.3469	10.1299	11.2913	8.1842	9.3258	8.7744	11.5681	9.6846	7.085	10.1136	13.3712	8.4045	9.501	7.547	9.9325	7.9595	6.5446	6.3304	9.3863	13.7888	8.919	10.216	7.4135	9.9394	8.276	6.5065	6.4933	9.6496	8.3458	9.9915	13.4388	11.2629	7.7402	8.1909	8.3415	10.308	7.5049	8.5874	9.8991	6.9143	12.3818	10.8815	8.5279	10.0436	9.6907	10.9346	7.7415	10.0769	14.2411	5.9649	9.0968	9.8321	8.1422	12.11	10.9198	13.7023	10.4126	9.8077	6.3908	11.6427	11.3424	7.5206	10.0679	14.6301	6.5122	9.8571	9.3436	8.7843	9.8248	10.8604	14.2265	10.532	10.5946	6.3041	10.3446
PF3D7_0830800.mrna1_1	PF3D7_0830800.mrna1_1;36	36	10.7322	13.2035	6.5275	9.4082	9.3695	9.0341	10.9286	10.6091	8.9902	11.2542	10.2429	10.8	8.9291	9.5714	8.9438	12.2691	10.6123	8.1677	10.168	13.5114	8.9452	10.6267	6.7431	10.3351	9.0273	7.8595	6.6163	9.4246	13.7664	9.2087	11.3371	6.4828	10.4631	9.4031	5.99	6.765	9.9577	8.5837	10.1401	13.3313	11.8246	10.1191	9.0652	8.0747	10.2951	8.8666	9.1775	10.126	6.8384	11.5635	10.3831	9.2916	9.7301	9.8647	10.9878	9.166	9.736	14.38	5.6918	7.9886	9.292	8.7944	12.9553	11.1114	14.4507	9.7708	10.1544	7.5494	11.7771	11.5383	8.1512	10.2968	14.8652	6.7286	8.854	9.1033	9.1922	10.2033	11.307	14.512	9.7208	10.9156	7.5089	11.6352
PF3D7_0830800.mrna1_1	PF3D7_0830800.mrna1_1;37	37	10.9428	13.5079	5.7244	9.0689	8.9848	8.818	10.0448	9.6143	8.9007	11.3398	10.555	11.2416	8.7381	9.2579	8.9175	12.0917	9.6829	7.1187	10.5457	12.5655	8.6964	9.6531	7.0565	9.9839	8.7129	7.0432	7.1297	9.434	12.9541	8.736	10.2937	6.6913	10.163	8.6278	6.1389	6.8335	9.3071	8.2288	10.1259	13.3151	11.4382	9.2619	8.651	7.7297	10.3729	7.5251	8.8154	10.0947	7.0423	11.5905	9.9393	8.844	9.7345	10.2778	11.1985	7.3413	9.3753	14.5274	6.3056	8.5	9.2005	8.5155	12.3752	11.0331	14.1894	9.6613	9.7651	6.8054	11.445	11.4278	7.0716	8.8867	14.6054	7.1045	8.8929	9.2008	8.9775	10.0522	11.048	14.3397	9.446	10.4152	7.3627	11.1008
PF3D7_0830800.mrna1_1	PF3D7_0830800.mrna1_1;38	38	11.4389	13.7968	7.4464	9.6624	9.9284	8.9127	10.3868	8.6047	9.5293	11.5246	10.8728	11.2771	9.2589	10.2061	9.0957	12.7879	9.2686	8.3465	10.342	12.654	10.1323	10.7587	7.2182	10.4747	9.0607	7.9858	7.1209	9.3814	12.8253	9.7638	11.4811	7.0228	10.8261	9.4326	6.6302	6.6203	9.9683	8.9995	10.468	13.9954	11.6067	9.2862	9.5592	7.8696	10.6381	8.412	9.2741	10.1746	8.2761	12.7628	9.862	9.6078	9.6129	9.5675	11.3159	8.6868	9.8441	14.7158	7.1034	9.6038	9.8398	8.9651	12.8813	11.3874	14.5918	10.4613	10.1461	7.5135	11.7998	11.4597	7.957	9.5857	14.7946	8.0685	9.877	9.5034	9.7247	10.2575	11.1697	13.9092	9.9435	11.0314	8.0853	12.0372
PF3D7_0830800.mrna1_1	PF3D7_0830800.mrna1_1;39	39	11.7606	14.474	8.6148	11.4503	9.6922	8.3816	10.6758	9.115	9.6275	11.637	10.8586	11.396	11.7327	10.4777	8.8626	12.1455	9.7399	8.453	10.7768	12.4727	10.1498	10.52	7.505	11.0304	9.9043	8.3443	8.924	10.2671	12.5489	10.8593	11.1182	7.339	11.376	10.0539	7.8581	8.4667	10.2118	9.0892	10.5215	14.2929	11.0179	9.8136	9.8527	7.6084	11.3324	7.6637	9.2157	10.495	7.0702	13.3202	9.7456	9.9555	9.6729	10.1677	11.0225	8.017	8.1194	14.6555	7.3212	9.5923	9.5542	10.1059	12.683	11.5679	14.4995	10.6496	11.0101	8.7699	12.0975	10.9626	7.4241	8.4463	14.8111	8.4638	9.5597	9.3995	10.3114	10.1917	11.5043	14.7028	10.2948	11.7164	8.801	11.1791
PF3D7_0830800.mrna1_1	PF3D7_0830800.mrna1_1;40	40	10.8983	12.3113	7.1779	10.5831	8.077	7.1702	9.9588	10.2887	8.1409	10.6312	9.7944	11.2679	10.5334	8.5439	6.8801	9.9038	10.6893	8.8047	10.6466	11.7457	9.2006	7.9369	8.2046	9.3666	7.7471	7.4757	9.9055	11.0543	11.9654	10.1158	8.8735	7.9857	9.1137	8.672	6.7015	10.1567	6.8334	7.6036	10.5783	12.4817	9.2234	9.8321	8.1295	7.4188	10.3732	5.7087	8.1771	11.1064	8.4253	12.4386	8.8676	8.3527	10.3868	9.613	9.8687	5.8848	6.2643	13.0443	8.2273	9.8558	9.085	9.055	11.3551	12.2444	13.4789	11.3406	10.2086	9.6774	10.0138	10.4938	7.2393	6.067	13.4636	9.1884	10.1156	8.9891	9.312	9.2939	12.2987	13.8457	11.6543	10.6604	9.9046	11.368
PF3D7_0830800.mrna1_1	PF3D7_0830800.mrna1_1;41	41	10.5002	11.9885	7.2443	9.9216	7.227	7.6922	9.0699	10.0834	7.675	10.7533	8.7677	9.0394	9.3177	8.2926	6.9709	8.9109	9.8021	8.7284	10.2786	11.2302	10.0769	8.2389	5.5113	7.8274	7.9226	6.3738	6.2003	9.3266	11.6254	10.1555	9.3732	6.0108	9.1434	8.6707	6.7716	5.6182	8.3174	7.6016	8.498	11.037	8.3903	8.4734	7.7087	7.619	9.7132	6.7626	7.4026	8.0737	7.5514	10.7297	8.5817	7.5313	7.7955	8.6711	9.9216	6.2147	6.0985	10.7689	7.3897	8.1619	7.2076	9.0366	10.4844	11.0496	11.1763	10.9533	8.6549	8.9274	7.2766	10.6739	6.393	6.1753	11.2651	7.0358	8.7651	6.56	9.9915	8.6739	10.6857	11.6467	10.5183	9.4299	9.8849	8.0536
PF3D7_0830800.mrna1_1	PF3D7_0830800.mrna1_1;42	42	7.5674	8.4444	5.5509	6.354	4.8485	6.6433	7.7702	8.7301	4.9528	8.0396	6.1018	7.1048	5.9821	4.0738	5.8359	5.6153	8.4427	3.9373	8.5951	7.7475	10.3199	5.6571	5.4709	5.9547	5.8517	5.4336	5.7233	6.3909	8.0966	8.8528	7.6838	4.9621	5.7079	5.8587	5.8138	5.5601	6.3964	6.0092	5.848	6.6193	6.6599	5.9798	6.4795	6.4935	7.3715	5.438	7.0061	6.808	5.1827	6.5534	5.6619	6.4075	3.9059	6.264	7.1537	5.1775	5.1583	6.6343	6.3665	6.5144	6.1518	7.5569	6.7043	6.5723	6.0477	8.1972	5.7721	5.435	5.8197	6.5334	2.4594	5.6358	7.2926	4.3212	6.762	4.8435	8.7736	6.5966	6.6646	7.1432	7.9546	5.6913	5.9894	6.087
PF3D7_0830800.mrna1_1	PF3D7_0830800.mrna1_1;77	77	9.0166	5.7806	5.575	8.0962	6.2311	7.7248	10.0243	10.3907	5.4232	8.9561	4.9331	7.3602	8.2633	4.4363	7.5752	7.1373	10.3227	6.1791	7.4091	5.8782	7.7586	7.0559	9.6787	11.8875	9.3575	4.6112	6.6385	6.9641	7.1597	7.8311	11.3242	9.3894	11.6388	10.4478	6.7343	7.1836	6.69	5.8415	7.5072	5.1679	5.4326	5.7766	8.8587	7.02	8.0648	7.5657	6.8386	7.8429	6.7892	9.3608	6.9068	8.657	7.7283	6.5506	5.2657	6.897	8.9457	7.4294	7.0448	5.5753	6.5111	8.4789	9.44	8.8989	6.4801	6.6257	5.9467	6.1785	9.1731	5.2418	5.957	7.9435	8.051	7.915	6.5956	8.1622	9.4736	7.5675	7.9732	7.2724	6.8504	6.0858	7.1262	8.4328
PF3D7_0830800.mrna1_1	PF3D7_0830800.mrna1_1;78	78	8.0541	6.4046	5.4912	8.2614	5.6539	5.8268	8.7761	9.0849	6.1944	7.1216	6.1665	5.6753	7.8031	5.342	4.2847	6.2411	9.4815	6.3316	6.7236	5.7203	7.3777	5.1787	9.4085	12.7221	10.0683	3.7137	6.4878	6.7355	6.8831	7.9396	9.6553	8.7852	12.3673	10.6355	7.3041	6.4507	7.5811	6.1711	7.6721	5.9549	5.9222	6.6449	6.9288	6.3243	6.5919	7.2525	7.0975	7.0983	6.1396	9.6144	6.4494	7.6312	7.777	7.449	6.1637	6.0781	7.7815	5.7592	6.6036	5.9653	6.6122	8.9494	7.7184	9.1592	6.2479	6.1094	8.6873	6.6655	10.9366	6.2645	7.4643	7.6076	7.165	6.9756	6.5328	7.4296	9.7474	7.1511	9.2253	6.6511	6.7932	11.0156	7.1155	10.4102
PF3D7_0830800.mrna1_1	PF3D7_0830800.mrna1_1;79	79	8.063	5.8926	7.2477	6.133	5.3597	5.8169	7.1377	8.1714	4.3384	6.4294	6.094	5.7621	6.2972	4.1268	5.3501	5.785	8.0194	6.6588	5.6968	6.3257	6.3514	6.2483	7.8412	12.1744	10.4529	5.5928	5.9595	6.7651	6.62	6.7634	9.931	7.912	11.7073	10.9594	6.2441	6.2267	7.1528	5.3933	6.6896	5.7156	5.2449	6.8161	5.9229	6.8836	7.7835	5.5629	7.2935	7.572	6.3818	6.0934	7.1785	6.8301	11.1948	7.6471	5.4429	5.8721	8.043	6.5898	6.6257	5.7469	7.8622	8.9582	6.5601	9.0858	6.8223	5.671	7.017	6.3025	11.4889	6.0409	7.7962	7.5297	7.625	6.4962	7.1174	7.6877	9.4745	7.096	8.8844	6.9837	6.6234	7.6633	7.1768	10.7819
PF3D7_0830800.mrna1_1	PF3D7_0830800.mrna1_1;97	97	7.5166	7.0159	5.2052	6.6492000000000004	4.7425	6.2845	4.797	3.2403	6.3054	7.2957	5.3212	7.3127	5.8352	5.5367	5.9939	5.4219	5.4845	8.7406	6.2871	5.96	6.1865	9.6822	4.6479	5.7669	5.5595	4.9658	5.4696	5.2369	6.7774	6.1912	12.6115	4.4469	4.8283	6.4102	5.5714	4.0807	5.1135	6.1289	5.2957	5.2517	6.1326	5.4673	5.7991	6.2848	7.377	5.8344	6.3468	4.969	5.281	4.4777	9.1437	5.8128	5.4989	6.2313	6.1252	4.7049	5.4535	5.605	7.6439	7.4572	5.4545	6.204	5.5586	5.496	7.1541	6.5771	4.9174	5.5056	5.0343	6.6599	5.5438	5.6679	6.9038	6.8066	9.5653	4.5862	7.1902	5.3198	6.0947	7.9424	5.791	4.5027	4.4202	4.8104
PF3D7_0830800.mrna1_1	PF3D7_0830800.mrna1_1;98	98	7.4645	9.9705	5.4476	7.1729	5.1522	5.3125	5.8706	5.0644	5.0224	8.1269	5.1194	8.3922	6.5509	5.2672	5.2168	7.2102	5.0197	6.674	6.44	8.3174	5.969	6.8274	6.3445	9.4627	6.3491	4.5185	3.7602	4.3519	8.2246	6.872	8.6305	6.2893	9.3332	7.3191	4.6288	4.3702	4.2196	9.2768	4.7279	9.393	5.7192	5.7871	5.0483	7.5431	8.1574	5.6999	6.8642	4.3757	4.9006	4.5292	10.1823	5.2931	6.0025	5.3462	5.3964	4.3505	5.5996	6.2608	7.3108	7.8361	4.9122	6.898	8.9092	5.6932	7.4021	6.2536	3.0461	5.121	5.3063	5.5616	5.1973	4.7366	7.2393	7.468	9.3193	5.2494	8.0087	7.8079	5.4306	7.9017	6.8251	4.8135	5.4699	6.5188
PF3D7_0830800.mrna1_1	PF3D7_0830800.mrna1_1;99	99	7.7045	8.0466	5.4525	6.205	3.4101	6.2919	6.0734	4.5242000000000004	2.4854	7.4552	5.7751	8.2437	5.2902	5.0913	5.7109	5.6253	5.4114	5.2223	7.1344	7.0309	6.3691	5.1231	5.5059	6.7159	6.1554	2.7698	3.7377	6.1952	6.5583	6.1334	5.8999	3.8728	6.8987	6.8876	5.1052	3.2449	4.1835	6.1014	5.5762	5.4263	5.0815	5.4584	5.9665	7.2978	6.6568	4.3484	6.9732	7.6204	4.3674	4.4718	9.2247	4.9059	5.0361	6.2913	5.8622	4.6814	5.314	6.1797	6.5223	7.572	5.7002	7.1622	7.8172	7.0622	7.268	6.5099	4.1202	5.3366	6.1252	5.3896	3.757	5.9028	6.7403	5.6854	9.1202	6.8695	7.5388	7.4696	6.9181	6.9512	6.5477	4.7098	5.6781	6.4012
PF3D7_0830800.mrna1_1	PF3D7_0830800.mrna1_1;100	100	7.9011	7.3959	4.9964	5.5188	3.7159	6.438	5.3027	5.3802	4.6229	7.8837	6.3993	6.4801	4.6803	5.2843	6.482	5.9064	6.4263	5.4828	5.2487	6.4709	9.1866	5.1815	6.4751	7.7449	7.1992	4.682	5.5978	4.5625	6.15	7.9949	6.8963	4.2165	7.4881	8.1826	3.9439	5.3085	5.4767	5.9925	5.6276	5.5211	3.6702	6.0239	6.1605	6.85	7.0914	4.6696	6.152	5.561	5.4131	3.9745	9.1985	6.4146	6.42	5.5289	6.1765	5.8304	5.2388	6.1365	7.4154	8.4659	5.9722	6.8519	6.6004	5.575	7.216	6.3413	5.3118	5.488	6.1735	6.9756	4.3597	6.5278	7.65	7.3908	9.0336	6.2683	8.7366	6.3865	6.5484	7.024	6.6807	4.5527	6.7145	6.0609
PF3D7_0830800.mrna1_1	PF3D7_0830800.mrna1_1;101	101	7.9868	7.2424	6.126	5.44	4.9598	7.3394	5.7913	5.5877	5.0361	7.7491	5.8654	6.3873	6.1344	5.532	7.6328	6.9668	4.3226	5.1993	6.1687	6.5869	10.209	5.0157	7.6549	7.4965	8.3268	4.2547	7.2216	5.2126	6.8721	8.8285	6.4279	7.0582	7.0955	8.8516	3.3909	7.1644	6.9636	6.501	6.1318	7.2437	6.2504	5.4022	5.3338	7.2843	7.0371	5.319	6.9212	5.5644	5.228	4.1906	9.7268	5.2898	5.7501	5.7173	6.2679	4.8415	4.9805	7.0801	6.9117	7.9088	5.4436	7.2612	7.1794	4.6854	6.4652	6.8052	5.2095	5.0103	6.1583	6.4248	5.1687	5.3391	7.9783	7.107	9.4547	5.897	8.7183	6.1225	6.558	7.5209	6.1487	4.6954	5.4676	6.4258
PF3D7_0830800.mrna1_1	PF3D7_0830800.mrna1_1;102	102	8.3517	7.0398	5.1863	6.4	5.5413	6.6851	6.1334	5.8288	2.8875	8.5115	6.7192	6.7469	5.2705	5.4323	6.6042	7.5877	6.0259	5.0215	5.9201	6.4484	8.6053	4.5656	7.2026	7.3683	9.2269	5.1247	5.278	5.9203	6.6088	7.5533	6.4673	6.3487	7.5517	9.4651	5.6053	3.6531	5.9112	5.9355	6.0241	5.9486	5.1635	6.0328	5.4854	6.8514	6.998	5.3198	6.275	5.4104	5.2596	4.6932	9.4099	5.9526	6.2067	8.225	6.3216	5.7312	9.7947	6.8551	7.2647	7.2427	6.2182	7.7088	7.1807	5.9179	6.4935	6.1295	4.8704	5.4819	6.6724	6.4163	5.3698	8.262	7.6299	7.2387	8.719	6.4276	8.8788	5.8014	6.1293	7.0715	6.2593	4.6525	6.5749	6.1683
PF3D7_0830800.mrna1_1	PF3D7_0830800.mrna1_1;103	103	7.9457	6.883	7.3292	6.2271	5.5447	7.4864	6.7518	7.3846	4.3219	8.0839	6.5013	6.0336	7.2885	5.2716	7.2192	5.9243	6.7538	5.2544	6.4609	7.0453	6.8186	5.4581	5.8753	7.0385	10.1144	4.5644	5.1647	5.963	7.4465	5.9074	7.3217	6.4517	6.4109	9.8903	5.347	5.594	3.5957	5.6261	6.2468	5.86	6.8407	5.1751	6.4692	7.1391	6.4762	9.3727	6.9548	6.6861	6.5838	4.9402	7.6856	5.8258	5.6648	6.0836	5.6755	9.726	4.9373	5.911	6.002	7.721	6.6936	7.8927	6.8672	6.0283	6.5511	5.246	5.1751	5.9465	9.5041	5.9505	9.8584	5.77	6.556	7.0886	8.257	6.0639	8.3522	6.4637	6.4378	7.2471	5.4767	5.7257	6.2549	9.6011
PF3D7_0830800.mrna1_1	PF3D7_0830800.mrna1_1;104	104	7.446	6.8089	7.055	7.5802	5.7382	6.0781	6.0413	4.3176	5.5188	8.0111	6.2279	5.4731	8.675	4.7882	6.9327	5.6188	5.9381	6.6247	5.431	5.5217	6.7696	6.038	5.8989	6.4274	13.1182	4.9923	5.6156	6.229	6.416	5.8063	6.6508	5.51	6.2001	13.1688	5.8099	5.855	5.26	6.2298	7.2766	5.9556	8.1599	4.9397	6.3884	6.7127	6.4463	9.3722	9.0733	7.4687	6.3583	6.0566	8.2359000000000009	5.9796	5.2165	5.9418	5.9734	9.5323	5.1194	6.4096	6.3154	7.7986	6.3386	6.8049	5.7109	6.2589	6.4898	6.5106	4.859	4.8212	7.7408	6.0032	10.0567	5.8931	6.1961	4.9828	8.8006	6.6431	7.6078	5.8662	6.4157	6.2223	4.0661	4.8875	6.44	7.5749
PF3D7_0830800.mrna1_1	PF3D7_0830800.mrna1_1;105	105	9.5981	7.6308	8.0731	8.1719	7.1585	6.9324	6.1589	7.4177	7.1855	10.0542	6.7958	6.7219	8.3564	5.5185	7.0129	9.029	6.6122	6.9566	6.0732	7.8297	8.434	5.8795	6.1783	8.8349	9.869	4.7918	6.1089	5.8726	7.9295	7.9073	6.9446	6.2909	8.5569	10.256	4.9136	7.221	5.1851	8.7309	6.7659	5.5975	5.0295	5.4692	7.7719	8.2596	8.7934	10.6794	9.2814	7.8495	6.6959	7.7371	9.4461	7.7172	6.4566	6.5214	5.9076	11.0122	5.5059	7.3761	6.3226	8.1606	6.2551	7.2583	7.7536	9.8638	5.796	6.1075	4.7137	6.1016	10.5681	6.3823	10.5627	5.6109	6.9913	5.6545	8.5669	6.6431	8.3349	6.9993	9.9202	7.1222	6.6286	3.6229	6.7518	10.3552
PF3D7_0830800.mrna1_1	PF3D7_0830800.mrna1_1;106	106	9.2928	7.5202	7.6988	7.1528	6.2409	6.9193	6.5097	6.5477	4.6949	9.7109	6.0204	7.6806	7.022	6.2014	6.1981	9.4155	5.3494	6.1979	5.1014	6.8446	7.9817	6.2365	6.0646	9.1476	5.5616	4.6633	3.6668	6.194	7.5712	7.6068	7.1295	5.6482	8.6161	6.8481	5.9246	5.9752	5.8314	8.4771	6.8665	7.232	5.1185	5.5942	8.1109000000000009	8.4285	8.4535	10.1165	8.3293	7.4687	6.6439	5.4002	9.0489	8.5947	6.537	6.4031	6.9954	10.4845	6.3016	6.9891	6.029	7.2689	5.8392	7.0138	7.2261	6.4259	6.2213	6.233	5.332	6.5806	8.4038	6.8858	10.2343	6.0219	8.1874	6.9011	7.9945	6.6819	8.0539	5.3498	7.3637	6.989	6.6328	5.769	6.4184	8.0543
PF3D7_0830800.mrna1_1	PF3D7_0830800.mrna1_1;107	107	10.0762	8.4801	7.7737	7.098	7.0432	7.5074	5.5188	4.6707	7.9692	10.8668	6.3067	8.6107	6.8095	7.0274	6.9883	7.8769	5.8812	5.5392	6.1948	7.0559	9.9068	6.8864	9.14	12.9361	5.8577	5.1886	4.153	5.1711	7.5041	8.8349	6.8923	10.0232	13.0972	6.1125	4.7856	4.7131	6.3723	8.7157	7.6883	7.1838	5.0955	5.582	7.8498	8.7568	9.3988	10.4487	8.0915	7.8047	7.1901	5.3431	9.1879	6.8606	5.7774	7.4097	7.7279	10.585	4.99	7.1483	5.9544	7.6636	5.5674	6.9696	8.7777	6.0966	6.4128	7.1801	5.2843	5.9057	7.4458	7.6893	10.235	4.9914	7.6949	6.6459	8.2434	6.2489	8.2111	8.035	7.1326	6.1309	7.2663	5.554	5.8763	7.7875
PF3D7_0830800.mrna1_1	PF3D7_0830800.mrna1_1;108	108	8.9281	9.2401	8.6994	12.7584	9.3794	7.8445	6.3837	6.7489	10.0295	9.5384	6.5812	10.4453	12.3162	9.1434	7.1144	8.8165	7.6049	7.7879	6.6785	8.2869	9.3746	6.8512	9.919	8.4698	6.454	5.1803	5.7592	5.4084	8.4692	9.1098	7.4119	10.7408	8.3682	6.8281	5.3277	6.4331	6.4009	7.7501	8.5471	8.6517	6.667	6.2302	7.3297	8.3782	8.3781	10.8058	7.7441	7.8911	7.7453	6.5399	9.9652	6.4464	6.6431	6.4345	8.7403	11.2678	6.3386	6.4123	5.742	10.9425	5.9314	7.704	8.8307	5.8495	7.3982	7.223	5.8649	6.3821	8.7966	8.6909	10.5144	6.0481	7.8649	6.6452	10.6659	7.1902	8.9404	7.9837	7.1917	7.244	7.6784	5.7015	6.6866	8.2499
PF3D7_0830800.mrna1_1	PF3D7_0830800.mrna1_1;109	109	10.0295	8.9465	8.7085	10.0529	7.1043	7.4086	8.6831	5.4963	8.2933	10.579	6.781	9.1073	10.7343	6.8422	7.473	9.9716	6.4131	6.463	6.2168	7.2477	9.8607	6.7181	10.3739	8.3743	5.8975	5.8817	6.4331	6.7506	7.813	9.2049	7.4001	11.2386	8.758	6.5483	5.6177	5.2265	6.7883	7.4002	7.1628	9.2755	5.3136	5.1807	7.0054	8.9526	9.2027	10.4535	7.1881	6.4658	7.9893	5.8253	9.1408	6.6939	6.2544	6.8792	7.3857	10.8376	6.3656	6.7556	5.8994	8.1987	6.5925	7.8167	8.1263	5.8156	6.3745	6.2793	5.5211	5.7474	7.2955	7.7746	10.6036	5.706	7.7226	7.0854	8.9081	6.6116	8.7677	7.6575	7.1585	7.4549	6.2871	5.3768	6.2221	5.8022
PF3D7_0830800.mrna1_1	PF3D7_0830800.mrna1_1;110	110	8.123	6.3083	8.6193	7.2315	6.3625	6.586	7.1406	4.5059	5.7999	9.111	5.5014	7.4262	7.2137	4.3923	7.3121	8.8566	5.6636	6.0442	5.9619	6.8643	8.9671	4.8555	7.5139	8.1238	6	2.9561	6.2606	4.89	7.635	8.8739	6.6326	8.6724	8.4243	6.1593	4.3861	4.9878	6.4227	6.6392	6.4951	5.9649	5.9186	5.1631	6.2854	8.6994	7.7762	10.7327	7.01	6.9985	8.0235	5.9269	9.2857	6.4917	6.2061	6.681	7.8787	10.5977	7.4683	6.9801	5.3878	7.6157	6.4358	7.9861	7.5419	6.2887	7.0896	6.9067	4.0618	5.5996	6.988	7.7764	9.8509	6.7208	7.3832	6.2748	7.3574	6.1725	8.6996	6.2016	7.2421	7.4478	7.7181	4.3391	5.5975	6.4563
PF3D7_0830800.mrna1_1	PF3D7_0830800.mrna1_1;111	111	8.0384	6.8752	7.8454	7.5899	6.1175	6.5923	7.7927	5.9449	5.4607	9.1541	6.281	7.1766	7.7339	5.6177	7.1001	9.5283	6.0605	5.9656	5.8809	6.5847	10.6072	5.4296	8.959	8.2508	6.0303	3.5385	5.5537	4.5789	7.4841	10.1867	6.5318	9.4668	7.7471	6.4441	5.3937	5.4568	6.47	6.9898	6.96	6.3619	6.7838	4.257	6.8524	7.33	7.437	9.8162	7.6178	7.4085	7.8367000000000004	7.6372	9.0232	6.1601	9.5044	6.8059	7.1542	10.5777	6.2061	7.3798	6.3158	8.0629	5.7845	8.3995	7.2715	5.9449	6.8495	7.0585	5.1453	5.0241	8.5344	7.647	9.9336	6.4841	7.5002	5.643	8.3398	5.5419	8.9752	6.1278	7.368	7.0857	6.4281	5.0117	6.1058	8.4897
PF3D7_0830800.mrna1_1	PF3D7_0830800.mrna1_1;112	112	9.2942	6.7922	5.4158	6.2407	5.0708	7.2169	8.2207	5.7519	4.1127	9.9965	6.0239	6.9301	6.0544	6.1305	6.9798	9.9008	5.3107	5.3837	5.6979	6.701	9.5825	5.2578	8.5271	8.4228	5.4273	7.9879	5.8562	5.4403	7.5782	8.755	6.9418	9.3225	8.438	6.3122	7.1044	5.0483	6.8998	7.1351	7.0976	4.9288	5.5469	7.4343	6.7031	7.6267	8.7824	6.6492000000000004	7.4986	7.2756	6.1637	6.1249	6.5068	6.3143	6.3181	6	9.1381	6.6795	5.6363	6.7948	5.6831	8.5438	5.9267	8.0612	5.946	5.9418	5.6488	6.3239	4.4796	5.5388	6.9495	8.468	6.0308	6.3517	7.4657	6.8388	8.7311	6.4	9.1219	5.975	6.6286	6.9345	6.642	4.7517	5.0798	5.8379
PF3D7_0830800.mrna1_1	PF3D7_0830800.mrna1_1;120	120	10.9669	7.9277	10.3643	7.8605	5.8495	7.6726	8.6849	6.8884	6.3031	10.9176	6.6219	11.022	6.1649	5.9551	7.387	10.2724	7.5871	7.7482	6.191	6.7694	6.4896	7.6132	9.5514	7.3736	6.1946	5.9565	5.0561	6.0738	7.4877	6.2028	7.2064	9.967	7.2566	4.9928	5.3352	6.1379	9.8259	6.2752	6.8936	8.5148	10.6071	2.854	5.9355	5.7049	9.6169	7.204	6.8336	6.8742	5.852	9.8389	5.5444	5.7029	4.0687	6.4224	6.7253	6.8311	11.3382	5.9406	8.0328	6.3368	4.9495	7.2904	8.9416	5.6727	8.8486	8.1013	6.1679	8.9559	6.8234	8.2431	8.4769	10.5934	7.224	7.9331	6.3684	5.4525	7.8541	8.9868	6.3873	9.6458	8.1991	6.4778	9.8504	6.4509
PF3D7_0830800.mrna1_1	PF3D7_0830800.mrna1_1;121	121	10.9156	8.8813	11.1854	7.8845	6.3154	7.7487	9.5128	8.5972	5.8552	10.9135	6.4246	10.8586	7.2087	5.9579	7.4697	10.3793	8.2491	9.1362	5.5954	7.1681	6.6649	8.0169	9.9486	7.6475	5.6536	3.7506	5.2776	5.9991	6.9355	6.5272	7.524	9.7921	7.1883	6.8043	5.1574	6.3604	10.2574	6.0135	6.6411	8.9217	10.8856	3.2032	6.1432	5.3309	9.7396	7.974	6.6836	7.1836	4.1811	10.6943	4.9425	5.8288	5.5686	6.2939	7.358	7.2347	11.4777	6.5357	8.4207	5.991	6.0815	7.4199	9.1361	5.9766	9.7951	8.7642	7.174	10.13	7.1788	8.1587	7.9879	11.0313	7.2061	8.532	7.061	6.1733	7.9046	8.9503	5.926	9.9657	9.2682	7.7262	10.3176	6.2508
PF3D7_0830800.mrna1_1	PF3D7_0830800.mrna1_1;122	122	11.4033	8.1704	9.4486	7.2888	4.9001	7.117	9.453	8.0662	5.7918	12.1127	6.2201	10.329	6.6385	4.4033	6.2145	10.2081	7.8248	8.026	5.6901	6.456	6.3997	7.7096	8.3512	7.1223	5.742	4.0849	5.4774	4.0108	6.83	6.1156	7.3809	8.7589	6.8189	6.8112	5.8125	6.7764	9.8146	5.1412	5.5289	7.4205	10.0128	3.079	5.5308	5.5081	9.9881	7.5388	6.6004	4.7192	4.5783	10.4276	5.269	6.0851	4.6317	6.2215	6.3691	6.987	10.7148	5.9551	8.888	6.0902	5.796	7.6072	9.3713	5.7618	9.9916	8.3463	7.4912	9.711	7.3916	6.7807	7.69	10.0434	6.3245	8.3748	6.4687	5.4162	7.4765	8.2765	5.879	10.1891	8.6005	7.9236	10.4009	6.6212
PF3D7_0830800.mrna1_1	PF3D7_0830800.mrna1_1;123	123	10.9841	8.1839	8.6911	7.0577	4.6854	8.0514	9.4205	8.2066	5.4226	10.8157	4.9991	9.9255	7.3567	4.1675	6.7141	10.1603	7.8792	8.4286	5.3635	6.098	5.114	8.0999	8.44	7.9967	5.9871	6.2001	5.4192	4.9565	6.9839	6.3952	7.6993	9.1561	7.2468	6.2793	6.1198	6.4431	9.6924	5.3674	6.2847	7.8486	9.8471	3.845	5.6719	4.9136	10.1722	7.2677	6.525	5.2728	5.9481	10.8782	3.0993	6.357	5.6519	6.6138	7.0287	6.8601	10.9668	6.7962	9.1227	7.049	5.0488	7.4956	8.8987	5.6502	9.4279	8.6333	7.1904	10.5897	6.6963	7.54	7.341	10.6587	6.7527	8.7238	6.6443	5.6693	7.2227	8.579	6.4448	9.8198	8.4541	7.7564	10.6722	6.8305
PF3D7_0830800.mrna1_1	PF3D7_0830800.mrna1_1;124	124	11.022	9.6587	9.9575	8.4789	6.193	7.7861	10.5128	9.2564	5.1611	11.0637	5.5942	10.9764	8.0111	6.2871	7.2242	11.1331	9.1694	8.6004	5.4476	7.4733	6.957	8.9135	9.9767	7.8442	6.9893	6.6223	6.9652	5.5783	7.6106	7.062	8.984	10.3221	7.9392	6.765	7.2222	6.971	10.522	5.4155	7.3828	9.0003	10.8943	5.0453	6.7766	6.0453	10.1844	7.6821	7.0125	6.6053	5.6401	11.6896	4.5753	7.2907	6.583	6.4243	8.4493	7.5705	11.1684	6.415	9.8339	7.1978	11.7482	8.7688	9.7394	6.2168	10.7989	9.194	8.1495	11.0202	7.7886	8.2842	7.8199	11.0398	7.5108	9.4357	7.3519	11.2776	7.5992	9.7259	6.605	10.9034	8.8405	8.6546	11.7993	7.9664
PF3D7_0830800.mrna1_1	PF3D7_0830800.mrna1_1;125	125	11.239	9.8696	10.6105	9.1859	5.3338	8.6599	11.3111	9.9418	6.6107	11.1849	6.2627	11.4764	9.5002	6.0896	8.5388	12.5221	10.0603	11.0575	5.0755	7.7974	7.51	10.0848	10.2304	8.5131	7.3152	7.5276	8.0428	4.5348	7.4509	7.5381	10.2475	10.7566	7.9508	7.7418	8.1801	7.0611	10.816	5.6639	6.7378	9.9398	11.8005	9.5419	7.7932	5.805	10.7419	8.2731	6.6829	7.1909	4.2342	12.7018	6.1789	8.4939	7.3136	6.7777	9.4428	8.5208	11.5883	7.3297	10.7704	7.9406	9.6704	9.3165	10.7733	6.8149	11.1673	9.9861	9.7744	12.008	8.6372	8.7518	8.6394	11.9623	7.8883	10.5784	8.3268	8.9713	9.1173	10.417	6.9013	11.5021	9.6969	9.9691	12.4307	8.2474
PF3D7_0830800.mrna1_1	PF3D7_0830800.mrna1_1;126	126	10.9797	9.7303	10.9641	9.308	6.0063	8.3142	11.021	10.2471	5.78	11.1927	6.6784	11.2037	9.0447	6.7338	7.1029	12.2088	10.6632	11.004	5.9362	8.1551	6.9199	10.0636	10.5554	8.735	6.8613	7.3538	7.8165	5.7219	7.8646	7.9177	9.2106	10.9064	8.8151	7.6201	8.2084	7.4871	10.4732	5.9959	6.6921	10.76	11.7492	7.7905	8.222	6.3114	10.9397	7.5548	7.1245	6.5765	5.5364	12.7544	5.8912	8.0749	7.6268	7.1044	8.6529	7.8563	11.3507	7.371	10.9679	8.6519	9.002	9.5912	11.3416	6.7566	11.554	9.2698	9.708	12.0377	8.7643	8.6531	8.6599	11.5153	8.1617	10.6358	9.2314	7.7188	9.5009	10.3925	7.3324	12.0791	9.3136	9.8797	12.4318	8.4248
PF3D7_0830800.mrna1_1	PF3D7_0830800.mrna1_1;127	127	10.1874	8.0236	9.3071	8.7472	5.5385	6.6434	10.3951	9.9416	5.2832	9.9834	5.8487	10.1987	7.0115	4.4026	6.1631	11.648	10.4197	9.372	6.0919	7.3999	5.7173	8.9613	9.7593	8.0556	6.4431	5.9837	6.9035	5.1173	6.8089	6.3576	9.3327	10.1068	7.6907	7.3613	6.6112	6.3581	9.2799	5.7126	6.2348	9.2193	10.0241	9.6414	7.2695	5.8288	9.7321	6.2508	6.6223	6.6836	6.0466	11.7704	6.4065	7.5379	5.7939	6.4833	6.1965	7.6392	9.8362	7.1421	9.88	7.7337	8.8734	8.6087	10.3489	6.2361	11.324	8.4364	8.4829	10.6668	8.0329	7.2327	7.7838	10.6822	7.3962	9.6608	8.2926	7.934	9.088	9.7837	7.35	11.5879	8.582	8.761	11.1422	8.2941
PF3D7_0830800.mrna1_1	PF3D7_0830800.mrna1_1;128	128	8.5363	5.9107	6.6358	6.6805	5.3448	7.8755	8.8822	9.0164	4.8232	8.3164	6.7186	7.3423	7.0772	5.4406	8.2925	8.2239	9.2261	7.473	6.1231	7.3127	8.0024	6.9954	8.5713	7.4036	7.6034	6.6608	5.9649	6.258	7.6826	8.2931	10.4205	8.6194	6.4588	8.3679	7.1923	5.9547	8.5848	6.8081	5.9456	4.5904	5.6812	12.3398	6.7918	7.0208	9.4109	5.3208	6.2959	6.9373	4.4699	9.2305	6.0396	6.5262	7.6463	6.332	6.784	6.4423	6.8378	6.7125	8.6211	7.008	8.2261	9.3482	8.9303	7.958	6.0317	6.7774	6.51	8.6591	8.0734	7.0635	5.7101	7.5861	7.7012	7.2464	7.3776	7.5322	9.2563	8.6798	8.8697	7.3216	5.935	6.9089	9.2869	7.591
PF3D7_0830800.mrna1_1	PF3D7_0830800.mrna1_1;129	129	9.1892	6.5872	5.0045	6.1815	5.5065	7.5969	6.3374	6.7249	5.0383	7.5981	6.9874	6.3752	6.9105	5.7905	8.0558	6.0106	6.3023	5.2491	6.1443	7.8151	6.683	5.6865	8.706	8.3963	7.0694	5.3201	5.3865	5.3861	7.976	7.8293	9.7718	8.6076	7.382	7.0532	6.0978	5.4568	5.975	5.6141	7.2921	3.847	5.5638	9.444	6.0942	6.8075	8.8215	6.731	6.297	5.8081	8.0473	8.4511	6.3937	6.5375	9.294	6.8686	7.6586	6.5133	5.1579	6.8923	7.3588	5.7764	6.7025	9.3642	6.9425	8.7033	6.1133	6.4251	9.198	8.5492	7.6067	6.3041	6.4866	5.8617	7.8668	7.8599	6.7244	6.9234	8.5834	7.6991	8.5384	6.8613	6.6824	9.5674	9.0295	6.9572
PF3D7_0830800.mrna1_1	PF3D7_0830800.mrna1_1;130	130	7.264	5.8982	4.9649	5.4496	5.7931	7.0231	5.1938	5.1767	5.8176	10.6855	5.9932	6.6334	4.6554	6.5688	7.2638	5.246	5.6932	5.0268	5.7858	6.4983	7.5402	4.2935	7.3092	6.9132	5.4512	5.6073	6.1031	4.3399	7.0737	8.0572	9.6995	7.4397	6.8602	6.5119	5.5789	5.7241	4.1699	6.3973	6.4741	4.5148	4.4568	10.5463	5.3085	6.2382	7.2652	5.6979	6.5869	6.8254	5.393	7.7296	5.2943	5.8607	7.9361	6.6467	7.5098	5.4854	4.7442	9.3317	6.9559	6.2765	5.7708	8.6606	6.9033	6.9785	5.7514	6.774	4.9514	7.9732	7.5656	6.5051	5.8395	5.5862	8.0422	8.6002	6.9888	6.1434	8.6333	7.2564	8.3012	6.7992	7.4615	4.5298	8.3888	6.9026
PF3D7_0830800.mrna1_1	PF3D7_0830800.mrna1_1;131	131	8.4232	6.6064	6.2352	7.5449	5.1985	9.5878	6.2911	6.7727	5.3903	9.1113	8.4523	8.9849	7.6246	6.1313	10.5246	6.8227	7.0533	6.9278	5.5768	7.6894	9.1106	6.882	9.4715	6.2434	7.1934	8.009	6.2933	5.7735	7.8862	10.6302	12.4681	9.7522	6.5841	7.4909	6.9769	6.6308	6.0661	8.1027	6.8825	5.5771	5.7975	10.8913	6.2182	7.2616	9.3747	7.3898	8.553	7.6191	5.5996	8.9424	7.0036	6.5498	10.5871	7.2623	9.2492	7.3721	5.846	9.8357	8.5862	5.6596	6.4616	10.9064	8.2134	8.9574	7.1296	7.5969	5.7669	8.3311	7.3661	7.2771	7.5426	5.6011	8.8032	8.9196	6.8257	6.9403	10.9371	7.4737	9.0266	8.4502	8.0533	6.9873	9.0788	7.1936
PF3D7_0830800.mrna1_1	PF3D7_0830800.mrna1_1;132	132	10.3239	6.0036	6.7025	7.6413	4.1119	8.3192	7.9748	6.9639	5.6112	9.5884	7.8652	8.9127	7.5235	7.093	9.1151	7.7752	7.6943	6.9695	5.0596	8.2127	8.3978	6.5325	9.9514	6.2553	7.0761	7.4191	6.2424	6.455	8.1957	10.857	11.8913	10.3431	7.3439	7.8123	5.8148	5.9052	6.0898	7.8151	7.4045	5.993	4.9823	11.3326	6.3183	6.8358	9.183	6.8945	7.7739	8.745	6.5584	8.9903	6.9202	6.7527	10.8421	7.0245	9.3663	6.9621	4.9312	8.1175	9.4552	6.407	6.688	11.4658	8.1979	8.5249	7.4666	8.8339	5.582	8.7293	7.6897	7.0987	6.7837	6.955	9.2612	8.8353	7.1672	7.1976	11.3581	7.6413	8.4912	7.9582	8.7316	6.3605	8.9227	8.0512
PF3D7_0830800.mrna1_1	PF3D7_0830800.mrna1_1;134	134	11.1969	6.7145	9.2146	7.5803	7.0062	6.7872	8.0523	7.8526	7.3906	11.2917	8.7023	7.7788	8.1228	7.4363	7.6134	8.0291	6.7978	9.2845	6.6456	9.4929	10.5876	7.8537	7.1666	6.9617000000000004	8.514	7.8072	8.5448	7.2403	9.7259	10.4976	7.6893	7.6944	6.7503	8.8365	7.2266	7.775	6.7435	8.0692	7.783	6.1457	6.4807	12.3076	6.8194	6.5818	11.2824	8.0559	8.3938	7.2983	7.3237	9.9576	8.6197	7.6924	10.9337	7.8481	9.8166	7.0716	6.1837	7.8631	6.922	9.9969	7.6531	7.2757	9.13	8.7773	8.0434	8.3507	8.2275	9.5773	8.5439	9.5868	7.0837	6.8387	8.6293	8.3231	11.0096	7.1963	9.1173	9.0143	9.0222	8.0934	8.8007	8.7401	10.0024	8.8388
PF3D7_0830800.mrna1_1	PF3D7_0830800.mrna1_1;135	135	10.7733	7.3818	7.3949	7.7044	7.3326	7.1188	6.7393	7.3785	7.5856	10.5133	9.7599	7.1166	7.6377	7.2771	6.1526	7.1326	6.9146	7.2069	7.0517	9.5182	11.9725	8.4828	7.1487	7.5344	9.0354	7.5564	7.2579	7.1607	9.9152	11.1393	8.668	7.2976	7.8165	9.1313	6.191	7.0551	7.5229	8.4369	7.7986	6.8039	6.6159	11.6509	7.2828	7.9079	9.1005	9.4533	8.7424	7.9645	9.307	9.3042	7.6883	6.5144	10.8463	6.935	9.5991	8.9979	7.0047	6.9004	6.7872	9.8589	6.4217	8.3671	8.248	8.3322	7.227	7.413	6.4303	9.3844	8.6485	9.8274	9.1438	7.6521	8.7396	8.4941	10.0471	7.267	9.1499	8.541	8.3138	8.7633	8.0711	6.4436	9.8499	8.946
PF3D7_0830800.mrna1_1	PF3D7_0830800.mrna1_1;136	136	9.2794	10.4452	6.6631	7.0317	7.5321	6.4744	7.3393	7.184	8.1952	9.4564	7.0134	10.1351	6.1906	7.7976	6.7416	7.3468	6.8601	6.3818	6.6048	6.4343	13.4014	11.6773	7.9881	6.2765	7.6482	7.488	10.5104	6.5526	6.9316	11.2817	11.547	6.3933	6.9788	8.0626	5.723	10.4541	6.8338	8.0307	7.2352	9.6101	6.7939	6.0047	5.7745	6.3025	8.5071	11.0058	7.474	6.7687	9.8264	6.2566	8.2875	6.2713	10.3668	6.3363	7.9509	12.1719	6.753	7.9094	6.4263	8.7202	6.1114	8.6045	6.9202	5.8696	7.2303	7.8298	7.6471	7.4237	8.6997	8.5618	9.4811	6.8258	8.5549	7.9482	9.4157	6.3763	8.8877	7.7503	7.3594	7.8956	7.7469	9.0272	8.0232	8.6784
PF3D7_0830800.mrna1_1	PF3D7_0830800.mrna1_1;137	137	9.8679	7.4081	6.1471	6.8189	6.5821	6.9339	7.036	7.1486	5.6548	9.5752	7.771	6.1849	7.8912	6.4555	6.8331	6.2795	8.8089	5.8525	7.2808	7.5177	11.332	7.6993	7.1808	8.1544	5.8955	6.44	7.4817	6.5785	8.2059	10.4015	8.7562	7.1439	7.5491	6.7481	5.1481	7.0378	6.6023	7.3573	6.8507	6.3891	6.3747	6.4165	6.1487	7.2039	9.2299	7.5837	7.6336	7.2601	6.749	6.5794	7.2654	6.8461	10.4142	7.1345	8.2033	6.0622	6.1645	7.5112	6.8576	10.39	5.7407	7.6129	8.7858	8.4636	7.0506	7.8558	7.5407	8.2323	9.1446	8.8096	6.2304	7.4365	8.9562	8.7498	10.4936	6.9615	9.5707	8.2446	8.8143	8.3637	8.5627	7.1632	8.5079	9.2478
PF3D7_0830800.mrna1_1	PF3D7_0830800.mrna1_1;138	138	9.4395	7.164	7.0032	5.6244	6.9053	7.3623	7.3523	8.0211	6.7677	9.3698	7.6751	8.0185	6.0067	6.7233	7.6741	6.3951	7.3462	6.247	8.0053	8.3896	11.17	10.5965	8.1498	7.1822	8.5256	5.9637	7.3469	6.3761	8.4937	10.2884	10.626	8.5284	7.5476	9.0233	5.8637	6.4723	7.0165	7.2958	7.277	6.0676	6.1757	4.7447	5.9957	7.1008	8.5792	7.0407	7.2147	6.4756	6.4477	6.4012	10.0676	4.7312	10.8035	6.9252	10.0163	6.4333	7.1879	6.9949	7.2802	9.0534	8.064	6.7845	7.6481	6.7178	6.9555	6.8071	8.1019	7.9285	9.9086	8.7846	7.5094	7.3783	9.2065	8.3207	9.7336	8.9138	8.7583	7.5521	8.1065	7.7599	7.9594	8.3857	9.0384	8.964
PF3D7_0830800.mrna1_1	PF3D7_0830800.mrna1_1;139	139	9.5852	7.0694	5.6387	7.0594	6.6495	7.0818	7.9143	8.7728	6.4271	9.4745	6.9264	7.8519	7.4962	6.5401	6.88	5.6857	9.5582	6.2042	6.8262	8.2528	10.914	13.6225	6.975	7.446	8.9538	4.7766	8.4441	6.9989	8.6408	10.6242	13.048400000000001	6.581	7.0323	9.8488	5.8817	8.5778	8.05	7.2505	7.2285	5.7162	7.3847	6.4168	6.8364	6.8239	9.1473	7.595	8.468	7.5822	6.0783	9.2346	9.7378	8.1567	8.0035	7.7337	9.0838	6.0341	7.1009	6.0913	7.7014	10.0244	7.6978	8.2505	7.4375	6.8058	7.1785	8.3022	7.6512	7.1295	9.8758	8.3692	6.9273	7.5118	7.9831	8.7242	10.4443	7.8523	8.9609	7.5721	8.8261	7.7872	8.2482	7.4255	7.4206	9.506
PF3D7_0830800.mrna1_1	PF3D7_0830800.mrna1_1;140	140	9.9176	7.0036	6.8486	7.1584	9.4627	6.8286	8.0169	9.0193	8.6628	9.5777	6.8572	7.5818	6.8208	9.0362	7.0336	6.1179	8.5767	6.6413	7.1699	8.2905	11.4571	10.5672	6.9938	5.972	8.6621	6.6317	9.1918	6.9805	8.5493	10.37	10.3437	6.5697	6.754	9.0475	6.1867	9.0436	7.334	7.5748	7.2216	5.5969	5.9846	7.0823	7.8795	6.818	8.9742	7.7536	7.8971	7.3921	5.3001	8.6773	8.782	8.8773	7.4601	7.7628	7.994	5.99	7.416	6.0014	6.8068	7.9283	6.9681	8.7594	6.8911	7.644	6.9837	7.9828	8.2948	6.7909	9.0383	8.0784	7.3043	7.7071	7.7686	7.0505	8.2432	7.6476	8.9277	7.8804	8.5254	8.0823	8.5834	8.331	7.2228	9.558
PF3D7_0830800.mrna1_1	PF3D7_0830800.mrna1_1;141	141	9.4025	7.5487	6.1568	5.841	6.513	6.8119	7.3356	8.2761	8.0572	9.339	7.4453	7.7513	7.4967	6.918	7.1867	5.9465	8.5962	7.0237	6.9624	8.3169	10.6427	8.5784	6.6337	6.2756	8.4167	6.8369	9.6388	7.2228	8.4368	10.0998	9.0559	6.1665	6.4981	8.7888	6.4684	9.8636	8.2124	6.6475	6.8249	5.4162	6.192	6.4318	9.3498	8.825	8.9253	7.0102	7.8826	7.1262	5.2122	10.0443	8.7637	9.3753	7.1835	9.5939	8.0626	5.9236	7.0719	5.9676	8.4754	7.3838	6.9521	8.1489	7.7835	8.6588	10.7799	8.3286	8.7891	5.9016	9.1745	8.1613	6.5895	7.5213	7.7662	9.2724	7.956	8.2575	9.2907	7.5326	9.0371	11.8214	8.4634	9.4335	7.838	9.0047
PF3D7_0830800.mrna1_1	PF3D7_0830800.mrna1_1;142	142	9.4299	6.9474	5.7197	6.2572	7.0729	7.0241	6.2702	8.0923	6.8262	8.7426	6.539	7.9379	7.2594	6.6333	7.2688	5.6851	7.6401	6.8429	6.3653	7.6889	11.8819	6.7028	5.7271	5.946	7.7001	5.5481	8.2766	6.247	8.5032	11.6066	8.4489	3.9184	6.7631	8.1546	5.7983	9.036	7.699	6.5187	6.6968	5.3526	6.4031	5.3201	8.6148	10.0424	7.8632	6.5668	7.4735	6.4731	6.5938	10.2938	9.1125	8.5769	7.0491	8.1004	8.172	4.7554	7.7922	5.4912	6.7803	6.9828	6.8018	9.2766	6.9692	7.4991	6.9726	7.7417	6.9141	6.3255	9.0001	8.0886	5.3212	7.038	8.2647	7.9449	7.6085	5.8025	9.1414	7.1296	8.1994	8.2594	7.0976	6.9132	6.6972	7.8743
PF3D7_0830800.mrna1_1	PF3D7_0830800.mrna1_1;143	143	8.9671	7.6384	7.9537	7.7189	8.2867	7.6196	8.3485	8.8774	8.1623	8.8263	6.9668	8.0669	7.7029	8.1268	7.4402	6.2874	10.2437	6.0025	6.9415	8.6244	11.9356	8.1483	6.9312	7.1219	8.023	5.6011	8.7384	6.5143	8.8337	11.5351	8.7965	6.4973	7.0569	8.9133	6.4954	9.7365	8.5891	7.0856	6.9723	5.8946	6.2889	5.7145	7.2359	7.7226	8.5421	7.2325	7.8129	7.6683	7.1539	10.7156	9.4463	8.1749	6.8411	8.2464	9.2256	6.1707	8.5133	6.6444	6.6124	7.0264	7.1154	9.8492	8.1548	8.4463	7.499	7.8658	10.3784	7.3253	9.3291	9.1084	7.1128	7.9273	8.5583	7.5902	7.7773	7.4629	9.9901	7.3251	8.838	7.9107	8.5732	10.7257	7.7626	8.6354
PF3D7_0830800.mrna1_1	PF3D7_0830800.mrna1_1;144	144	8.914	7.7522	8.1221	9.7685	8.1632	7.4248	8.1422	9.4074	8.4872	8.2835	6.9811	7.6754	10.1691	8.2412	7.7466	5.7049	10.2288	7.0519	6.9505	8.2974	9.7251	8.8592	7.185	6.7015	8.1142	5.8652	9.6571	6.2506	8.0836	8.6773	9.541	6.5046	6.7942	9.307	6.0592	9.2472	8.0667	6.8306	6.9083	6.6653	5.9986	4.6887	8.1673	6.6886	8.3171	6.8197	7.8094	6.0674	7.2957	10.4615	9.7406	8.1732	7.8792	8.686	7.5481	6.4487	9.3296	7.5919	6.6692	6.4525	6.7456	8.8127	7.5314	9.1636	7.4517	6.9095	5.55	5.9889	8.415	8.0017	7.0435	9.0738	8.6295	7.8327	7.0322	7.9574	9.6231	6.8616	9.3823	8.3025	7.4012	6.6568	7.7009	8.0727
PF3D7_0830800.mrna1_1	PF3D7_0830800.mrna1_1;145	145	10.8448	10.5838	7.6346	9.2328	7.4945	7.4057	8.1002	9.3818	7.3357	10.5539	6.6381	8.6564	9.4504	7.5315	7.758	5.6038	9.8923	6.9621	7.1908	9.4938	11.1528	9.3716	7.0709	7.2693	8.3619	6.6029	8.7708	6.213	9.7252	9.8376	10.0909	5.7268	7.5729	9.2148	5.4532	9.8985	8.5256	7.2038	7.0346	9.5024	7.0778	5.851	9.0458	7.5836	10.53	7.1737	8.1934	6.6433	5.8597	11.1972	9.4021	8.4714	8.8903	7.2261	8.3598	6.9912	8.361	7.714	6.7913	6.5788	7.3805	10.0311	7.8335	9.4772	9.0067	6.4082	6.0613	5.9281	7.718	8.2005	6.7991	8.2174	9.1744	7.6907	7.1378	7.7772	10.5343	7.7051	9.6649	9.0911	7.9893	7.1485	6.7716	8.5536
PF3D7_0830800.mrna1_1	PF3D7_0830800.mrna1_1;146	146	11.6122	8.1147	8.0998	9.649	8.1251	7.8258	7.2257	8.4255	8.5288	11.2665	7.1112	11.5507	10.19	8.3251	7.7473	5.9193	8.5281	8.2503	8.7716	9.7386	9.0766	9.9735	6.7374	10.827	10.4026	10.1448	7.3453	7.8723	10.8572	8.863	10.1738	6.2963	10.6683	10.6646	10.081	8.0419	8.9485	7.3825	6.9994	6.5398	6.9288	7.2612	10.1705	8.8008	11.2839	9.1863	7.8677	7.6686	6.2572	9.4545	9.8412	10.859	8.4572	8.2841	12.6024	8.9204	8.0698	8.9228	7.6694	7.0864	8.5841	9.539	11.7906	8.7648	8.1613	6.9839	7.232	6.323	7.3036	12.4711	8.5597	8.5097	10.0888	8.0934	8.8909	8.2861	10.0986	10.6445	9.7397	9.771	6.9465	7.8301	7.5964	8.6029
PF3D7_0830800.mrna1_1	PF3D7_0830800.mrna1_1;147	147	11.4359	7.3181	7.1041	8.3656	7.8934	7.6955	6.6008	7.5635	8.1315	10.5643	6.4004	8.8113	9.3399	8.2231	7.0762	6.2201	8.0526	10.0176	11.3587	8.7702	9.1916	10.3774	6.3909	8.3223	7.946	6.6209	6.1268	10.6474	8.9863	8.4625	10.3682	6.233	8.5283	8.6711	6.7908	5.9732	7.8984	6.6892	7.0261	7.0008	6.0704	7.1023	9.0857	8.915	11.3531	8.8201	7.6798	6.5648	7.5487	7.2095	9.3738	9.9956	8.9386	8.2112	8.2301	8.8142	7.5783	8.8318	10.2737	7.03	9.8346	9.1205	10.0741	10.3048	7.276	11.9589	5.742	5.7653	8.4377	8.3069	7.1975	7.1963	9.7667	10.579	7.3583	10.0873	9.7248	8.7383	11.321	8.2222	11.867	7.6218	7.2633	9.1657
PF3D7_0830800.mrna1_1	PF3D7_0830800.mrna1_1;148	148	10.5652	6.0101	7.2604	8.218	8.8266	6.5497	6.5878	5.9846	8.434	10.1032	6.3496	7.697	7.871	8.8975	6.8031	6.0579	7.1778	5.2787	11.0286	8.0289	7.5294	8.9579	5.3034	8.1588	6.8706	4.6029	4.4912	9.9724	7.5671	7.5668	9.2464	5.3462	8.5613	7.5538	5.9086	5.4673	6.8111	6.5706	6.239	5.3045	7.491	6.8022	7.382	7.5771	9.8047	5.5062	7.8632	6.2517	5.5419	6.8108	8.2326	8.0827	6.9548	6.9161	6.3357	6.8978	6.6247	7.2092	6.7244	5.8043	7.2428	7.9929	8.4839	9.0236	8.0058	6.8728	5.8809	6.1003	6.716	6.9529	6.2323	6.6678	8.1701	7.7851	6.592	7.1713	8.8803	7.1906	8.7415	9.0771	6.6784	6.6368	6.3323	7.8986
PF3D7_0830800.mrna1_1	PF3D7_0830800.mrna1_1;149	149	11.1334	6.2292	7.501	9.0526	5.6038	5.9112	6.7061	7.1613	6.2145	10.635	5.9667	7.781	8.7296	5.6179	6.4231	6.7956	7.8197	8.023	6.1367	8.4665	6.7103	8.2688	6.267	9.3198	7.9903	5.5407	5.8532	5.3226	8.4224	6.9552	8.7195	5.3031	9.2451	8.3799	6.4611	6.4661	7.5337	7.1809	6.6343	5.8602	6.3971	6.0101	8.6463	7.8804	10.8217	6.8464	7.4718	7.5811	7.09	7.214	7.7923	9.1575	6.8875	8.5954	7.4211	6.6521	6.4799	8.1368	7.3296	5.0721	7.0726	9.1359	8.0159	5.9727	6.8144	6.204	5.738	9.5479	8.0697	7.5149	6.0132	7.1355	8.8686	7.8825	7.2209	7.4638	9.5401	7.6455	7.6556	8.04	7.5741	6.5573	10.6548	9.1708
PF3D7_0830800.mrna1_1	PF3D7_0830800.mrna1_1;150	150	10.3894	7.3237	6.0288	8.6801	5.594	7.0282	6.2342	6.6138	5.6392	10.6815	6.6699	7.3206	8.2341	6.1485	6.9545	8.6476	6.8376	5.4538	7.3621	8.4407	7.7988	8.0835	6.2203	8.096	6.9399	6.0518	4.9955	6.4481	9.1668	7.8445	8.9302	5.6124	8.1299	7.1337	6.4433	5.3349	6.4906	6.6648	7.4297	6.4341	6.4261	5.6865	6.235	7.8657	9.3221	7.5693	7.5378	7.3933	6.4289	6.3581	7.0949	6.8457	6.367	7.646	5.9502	5.6132	6.7482	8.2333	6.3577	6.134	6.882	7.8383	7.2875	6.0592	6.3379	6.4068	5.8555	5.671	6.5535	7.1546	6.0058	6.7791	8.6838	8.4726	7.1237	7.8055	9.1091	7.0494	6.7903	7.5347	7.2472	6.4259	6.5801	7.585
PF3D7_0830800.mrna1_1	PF3D7_0830800.mrna1_1;151	151	9.9927	5.4812	6.2683	8.2564	6.3311	5.8617	4.7137	5.2095	5.3441	10.6882	6.9376	6.3103	8.0582	7.0893	6.3747	6.541	6.3696	4.6496	5.78	6.1428	6.5198	7.6179	5.6764	7.6906	5.857	6.0394	4.4509	5.1506	6.0809	7.2527	8.1934	4.1514	7.7104	5.0076	5.3151	5.2254	5.4296	5.6868	6.4748	4.6299	5.4084	4.8212	6.1012	7.4845	8.5098	5.8271	6.6875	6.1508	5.3491	5.2265	5.9217	6.1162	6.3903	7.4306	5.5741	5.1285	5.8972	8.0444	6.3471	5.9932	6.4058	7.8845	7.6655	4.9312	5.8775	6.1683	4.2165	5.5656	6.0275	6.1861	3.8709	5.2357	7.9595	7.7195	6.8761	7.6996	8.6401	5.7087	5.9623	6.9684	6.4723	5.7517	6.8824	7.2743
PF3D7_0830800.mrna1_1	PF3D7_0830800.mrna1_1;152	152	9.7282	6.0119	6.2159	7.9907	5.1735	6.1631	6.5934	4.3757	4.8304	10.3949	5.4416	6.0665	7.3975	4.4666	5.7626	5.2713	6.1546	5.2739	6.2016	6.7975	7.0956	6.9087	5.8037	7.8808	6.1583	7.2995	6.6404	5.3277	7.0609	7.3257	7.8801	5.4423	7.6668	6.1991	5.8442	5.9885	5.704	5.5258	7.1438	5.26	7.7274	4.4995	6.04	7.5457	8.4232	5.9556	6.6636	6.6518	5.8557	6.936	9.9558	6.7829	6.8576	7.469	6.5248	6.299	5.6946	9.1742	6.2309	6.6344	6.5193	7.6696	6.779	5.327	9.7619	6.2302	4.1085	5.407	5.4449	6.7199	5.1035	6.7815	8.6049	8.61	7.7635	7.1489	8.5513	7.1324	7.1601	10.3929	6.7916	5.1615	7.2384	6.4243
PF3D7_0830800.mrna1_1	PF3D7_0830800.mrna1_1;153	153	11.5445	5.7892	5.7716	7.8803	5.3754	6.3584	6.2238	6.1617	5.4016	11.8671	6.4898	7.205	7.6639	4.6651	6.3947	6.098	6.1621	6.1117	6.3443	6.4902	6.9106	6.846	5.3554	8.401	5.5762	6.4296	7.8078	6.1087	7.0579	7.4816	7.702	5.0622	8.2851	5.8632	6.5705	7.7554	5.2494	6.3535	6.4082	3.9458	5.025	4.957	6.4062	6.8265	10.7063	5.3129	8.1382	7.9026	7.1617	6.0885	6.8759	6.7618	6.5413	7.3434	6.3563	6.0479	6.1256	8.4457	6.2793	5.7093	6.2628	8.3297	7.3524	5.9919	6.5928	5.9432	5.0862	5.6294	6.8131	6.745	5.4754	8.1863	8.2705	7.2388	7.0082	7.6336	9.0124	7.4071	6.266	6.4987	6.501	5.5741	6.4907	7.4349
PF3D7_0830800.mrna1_1	PF3D7_0830800.mrna1_1;187	187	5.7677	5.2494	5.2036	5.4236	2.9891	5.68	4.4243	4.6427	3.2095	5.3695	3.9891	4.7404	4.0444	2.4222	4.228	5.3861	4.3909	3.6971	3.5084	4.5361	5.1367	4.3618	5.3132	6.0548	5.3473	3.4209	3.6993	3.8022	5.191	6.4294	5.0334	5.1022	5.9853	5.4676	4.5783	3.7506	2.7506	4.1898	4.7225	5.1973	4.669	3.9955	4.8037	6.2952	5.1759	2.373	5.1185	3.8866	4.2434	3.5336	4.511	5.4496	5.6525	6.793	2.8074	4.3951	4.9686	5.0913	5.4851	5.2426	4.9505	6.3122	5.1428	4.5814	5.3384	5.6061	3.8197	4.9991	4.8314	5.0687	3.7301	5.9158	5.2615	5.4786	5.2506	5.5546	6.3952	4.8505	5.79	7.026	6.4434	1.9782	5.5814	4.1587
PF3D7_0830800.mrna1_1	PF3D7_0830800.mrna1_1;188	188	5.607	5.1396	5.0361	5.3111	3.2001	4.9768	4.6622	5.1469	3.9745	5.9205	3.7225	4.9782	4.8207	4.0479	5.2961	5.7835	5.1843	4.3702	3.5398	6.0883	4.8714	5.23	5.6444	4.3234	4.0781	3.669	4.406	4.7148	4.6531	5.844	7.3727	5.0691	5.4565	4.0892	5.0544	4.5254	4.9814	5.3316	4.6565	4.4263	3.8856	4.5558	5.2083	5.3523	5.814	5.0126	4.6253	4.9472	3.7225	4.9616	3.1779	3.9764	5.1185	6.0347	4.3399	3.925	5.0453	5.7393	5.5033	5.7004	4.7913	6.3801	5.3858	4.7634	5.5401	6.0126	4.1169	4.3937	5.3837	3.8176	4.3868	4.8445	6.0755	5.7923	4.6182	5.5376	6.6185	5.3771	5.7129	6.3866	5.6656	4.116	5.7514	6.2711
PF3D7_0830800.mrna1_1	PF3D7_0830800.mrna1_1;189	189	6.2887	5.1173	5.2839	5.6459	3.943	4.9203	5.934	3.6053	4.5298	5.6525	5.6556	5.4809	5.5423	4.3702	5.0976	4.9369	6.3736	4.1827	4.9968	5.7735	4.9955	5.4039	4.504	5.1623	5.2114	3.4594	5.6594	4.263	6.348	6.4624	8.2032	3.4634	3.144	4.935	4.6212	4.3427	4.3702	6.087	4.7991	4.7698	3.8022	3.8237	4.846	5.0527	6.2292	4.6949	6.3811	2.516	5.5376	3.9579	5.4363	5.7821	4.7955	6.7094	4.8166	4.1723	4.2327	5.2672	5.8076	5.1424	5.4202	6.0598	5.6559	5.366	5.7436	6.4268	4.3277	4.4634	6.017	4.5668	6.0061	4.8022	5.6218	6.3316	5.5329	5.073	6.8149	4.101	5.3937	6.7953	7.3489	5.6191	5.2342	5.0875
PF3D7_0830800.mrna1_1	PF3D7_0830800.mrna1_1;190	190	5.9241	5.218	5.9593	6.3065	4.8758	5.5625	5.6952	5.756	3.0179	5.684	5.3384	5.4928	5.6533	4.5644	5.2943	6.1108	5.9882	4.2288	5.3114	6.1164	5.3345	3.8875	3.2898	5.076	4.8982	5.6938	3.5595	5.4702	6.1861	5.554	7.3331	4.1383	4.6147	5.717	5.3125	4.4963	4.5141	4.9203	4.2008	3.5644	2.9616	5.6531	5.5895	5.8999	5.8587	5.6115	5.1006	4.7377	5.7178	3.7761	4.85	5.6899	5.3067	6.3279	5.1914	3.437	3.6611	5.6473	5.8547	4.6548	5.7137	7.2059	4.4867	5.0444	7.1991	6.8012	4.9873	4.9973	5.1239	4.7382	4.5053	5.7057	5.5466	5.4535	5.0913	5.3194	8.3682	5.479	5.9088	7.2166	5.9373	5.2502	5.31	5.4998
PF3D7_0830800.mrna1_1	PF3D7_0830800.mrna1_1;191	191	7.0012	4.3985	6.529	6.9041	3.2972	6.1229	4.3125	6.3112	5.5601	6.9436	5.2798	4.6826	6.439	5.1367	6.4694	6.8043	6.8651	4.5367	4.7814	6.974	6.1863	4.6548	4.4209	5.8331	4.7655	5.2008	5.4273	4.9575	7.2336	7.7653	8.0286	3.9174	6.4622	5.0444	3.9764	5.09	5.0712	5.4463	5.4286	4.2735	5.5478	5.3719	4.5534	6.3194	6.7665	5.7233	5.6966	5.7252	4.6035	6.3183	5.9177	6.5718	6.2441	6.8557	6.3839	5.3399	5.3593	6.1194	6.3187	4.8445	5.3198	7.4677	5.6218	4.5795	6.8081	7.16	5.257	6.3565	5.6218	5.04	4.5311	5.5116	7.3136	6.3804	6.4976	6.8137	8.5838	4.8977	6.3993	7.5919	7.1492000000000004	5.2475	7.0292	7.104
PF3D7_0830800.mrna1_1	PF3D7_0830800.mrna1_1;192	192	6.1685	6.1137	6.3407	6.6687	4.6645	5.2384	5.2634	4.3964	5.6326	5.5674	5.7934	4.8992000000000004	5.5518	4.1993	5.6226	5.1827	5.8517	5.2705	4.3427	6.5005	5.6276	5.436	5.1148	5.7331	4.9828	2.943	5.5564	5.4584	6.829	6.7025	6.539	4.0849	6.7166	5.9177	4.5577	5.4886	4.6876	5.6789	5.5248	4.2008	5.4429	4.7043	4.9212	5.047	5.4289	4.9959	5.7134	6.1029	7.5393	5.1223	5.4182	6.4092	5.1173	6.6301	5.4998	4.7296	5.0255	6.2836	5.1322	4.9959	6.0312	6.4679	5.3423	5.7965	6.3921	6.6157	5.6594	9.2713	7.607	4.854	5.4705	5.5226	6.488	5.5937	6.0394	6.3052	6.9699	6.5258	5.714	6.4599	5.9296	5.121	9.4873	7.3938
PF3D7_0830800.mrna1_1	PF3D7_0830800.mrna1_1;193	193	6.8825	6.0879	5.3402	5.4273	5.594	5.9093	5.07	4.858	4.839	6	4.4951	5.4107	4.9565	5.1538	7.1177	5.2269	6.11	4.6218	5.0018	7.4088	6.2998	5.4692	7.4047	6.0025	5.2772	4.1859	4.7549	5.6676	7.4149	5.3466	6.7711	5.9011	6.4731	5.1449	4.2157	3.0687	5.1703	5.2724	6.5454	6.1546	5.0875	4.7409	5.5868	6.1198	4.5084	5.1795	5.5948	6.2534	8.7737	5.6851	5.6179	5.5515	4.3695	6.7956	5.5314	5.2638	4.7996	5.8384	5.8537	4.7949	5.9198	7.1575	5.5407	5.4705	6.1475	4.9873	5.3583	6.5735	8.4824	5.3999	5.5762	5.6817	6.5087	5.88	6.1556	6.019	7.0667	6.1873	7.3666	6.5413	5.3971	5.432	6.5616	8.6562
PF3D7_0830800.mrna1_1	PF3D7_0830800.mrna1_1;194	194	6.5761	5.7533	6.5661	5.9584	4.7719	5.8156	6.2159	5.6421	3.7268	6.7271	5.4346	5.3096	6.2376	3.9928	5.5283	5.7015	5.7871	4.7296	5.1875	6.7576	7.107	5.5481	4.7829	5.7597	5.0678	4.9505	5.6622	5.9554	7.2033	6.5084	6.4538	5.6536	6.4588	6.3429	5.8652	4.5686	5.2824	5.6668	7.5819	5.7087	6.318	4.8822	4.5053	7.2242	5.1239	4.5097	6.2782	6.739	8.5692	6.4449	5.852	5.5116	5.8455	6.5515	4.9402	5.116	5.4864	6.3576	5.5619	5.135	5.4097	6.1241	5.7695	5.3537	5.4825	6.1875	4.691	6.0938	8.6878	5.9533	5.2373	5.3169	6.6029	5.8863	6.15	6.0819	6.9383	7.2541	6.4316	6.6892	5.4296	5.5426	7.1942	9.212
PF3D7_0830800.mrna1_1	PF3D7_0830800.mrna1_1;195	195	6.4857	5.7669	4.8156	6.0566	5.5357	6.3384	5.3861	5.3413	5.0184	6.8499	5.5289	4.6971	5.5653	3.9241	5.7109	5.1969	4.6118	3.9736	5.8197	7.2784	5.9143	5.9286	4.8972	5.4803	5.4296	4.4323	4.4867	5.0522	6.5504	6.0957	6.3232	1.8032	5.7819	6.1853	5.5198	4.9528	5.0925	5.0661	5.6191	4.0374	5.4259	4.9472	6.1825	5.7536	5.1843	5.1218	5.4124	5.8417	7.3209	4.9112	5.7721	4.986	3.8738	5.9848	3.9155	5.4279	5.2254	7.4594	5.9246	5.1926	6.29	6.4973	5.4922	5.1048	5.8455	5.5975	5.314	6.3316	8.6981	6.2715	4.3896	5.3172	7.1333	5.2234	6.121	6.2386	6.4799	6.8492	6.8846	6.42	4.5398	4.4777	6.2515	8.1248
PF3D7_0830800.mrna1_1	PF3D7_0830800.mrna1_1;196	196	6.3709	5.7181	5.3501	6.0061	5.1177	6.2718	5.7043	4.8753	2.025	6.2976	5.9093	4.8068	5.126	4.9322	5.5549	4.9699	5.6845	4.7666	5.2376	6.6538	5.9575	5.5777	5.359	4.7049	5.2672	5.4406	4.5217	4.8639	6.8277	6.8044	6.9045	4.557	5.8462	5.675	4.6177	4.8856	5.3399	4.8807	5.7677	4.5999	5.5558	4.4764	4.9472	5.5777	5.607	4.7538	6.4888	5.4346	5.6041	5.7602	5.4263	6.1079	4.269	6.106	5.7975	5.3295	5.5091	6.7039	5.5741	4.717	5.7342	6.6519	5.7233	5.3323	4.9122	5.3462	4.8644	5.5659	8.4779	4.8768	4.7328	4.813	6.6793	4.9359	5.4472	5.4138	7.0319	6.379	6.9525	6.3199	5.0032	5.6753	6.8062	8.5324
PF3D7_0830800.mrna1_1	PF3D7_0830800.mrna1_1;197	197	6.7408	5.076	6.2034	5.3161	5.4152	6.2022	5.0475	4.9293	4.985	6.354	5.1843	3.5097	5.0117	3.5211	5.5135	4.6781	5.7382	4.025	4.9964	6.5914	6.3062	5.4653	5.5279	5.1659	4.8615	4.995	5.1227	4.8222	6.8913	6.3056	6.5527	5.2165	6.6986	5.3872	5.2234	4.7142	5.3016	4.0197	5.4532	5.9201	5.4909	4.2713	4.6519	5.2257	5.7663	4.7949	5.8107	5.2735	5.6141	5.116	4.6473	5.3438	3.5753	6.6315	5.517	3.9782	4.8525	6.2771	5.7054	5.6058	6.4243	6.0792	5.1579	5.4944	5.784	5.2437	5.0522	5.0005	7.4727	4.8555	4.8425	5.2102	6.6574	5.4466	5.302	6.8206	6.3733	5.2254	6.5604	5.228	5.7608	5.4699	6.3016	8.0026
PF3D7_0830800.mrna1_1	PF3D7_0830800.mrna1_1;198	198	5.6389	5.5723	8.1456	5.4588	5.4253	5.5214	6.1811	5.0339	5.5641	6.247	4.963	6.0409	5.5441	4.4039	4.5656	5.7687	6.0866	4.3512	4.9796	6.3916	5.9134	5.643	5.5214	5.6112	5.7821	5.1027	5.9516	5.4601	6.3775	6.2553	7.5667	4.985	6.5057	6.1849	5.0094	5.6291	3.6622	5.8873	4.8384	5.8022	4.9074	4.5466	6.1727	6.2529	4.9658	3.4634	6.0603	5.9009	10.2352	6.4124	6.0762	6.1096	5.2608	7.227	5.9642	4.7522	4.9373	5.8532	5.5122	6.3844	5.2149	6.824	6.3375	5.5753	6.0505	6.2112	5.0934	6.508	9.1944	5.3975	5.2604	5.4777	6.9673	5.5068	6.7002	5.6859	7.1076	6.5869	6.9688	6.5518	6.1221	5.3395	6.6549	9.6094
PF3D7_0830800.mrna1_1	PF3D7_0830800.mrna1_1;199	199	7.2825	5.6456	8.805	5.374	4.3944	5.263	5.6035	4.8679	5.0391	6.8039	5.9286	5.596	5.1502	4.2987	5.8848	5.0879	5.7785	4.5759	5.3558	7.1867	6.9499	4.6247	5.6168	6.0902	5.5795	4.839	5.7968	5.7787	6.7904	6.0507	6.0706	5.2664	6.1357	4.4509	3.7214	4.8689	4.7671	5.4998	5.9887	4.8585	4.14	4.2876	5.0431	5.9686	4.8748	4.1367	5.7819	6.2468	5.9362	5.7506	8.2512	5.3466	4.5999	5.8321	5.3733	4.2388	5.7942	5.8452	5.5644	5.5129	5.9392	8.2684	2.541	5.76	4.4809	6.3728	4.0426	5.9115	7.1447	5.6702	5.5072	5.5154	6.1542	5.6854	5.4705	6.3789	6.5743	5.723	5.8074	5.7046	5.4084	5.7808	6.2468	6.7793
PF3D7_0830800.mrna1_1	PF3D7_0830800.mrna1_1;200	200	6.2576	5.3927	5.3611	4.9542	5.1106	5.2422	5.0277	4.2434	4.5747	5.939	5.6171	4.9326	5.7054	5.0148	5.6915	4.7592	4.7501	4.4155	5.155	7.2389	6.2376	5.9975	5.7602	5.5856	5.0461	5.2873	3.6392	5.106	6.8638	6.5329	7.2579	4.7175	5.8652	5.3705	5.337	4.848	5.3122	6.9485	5.5336	4.7098	4.857	4.3413	5.375	4.6305	5.0682	4.2965	6.4138	5.8202	5.4293	6.1027	5.7211	5.7312	5.3445	5.6011	5.0431	4.8324	5.3306	6.5598	5.8691	4.8324	6.2604	5.6352	5.6223	5.4548	5.3667	5.4656	4.8723	4.9736	6.9765	5.2106	5.0858	6.1183	6.3957	5.527	4.9383	6.5382	6.1969	6.0332	7.034	5.2615	5.4229	3.4155	6.1117	7.0498
PF3D7_0830800.mrna1_1	PF3D7_0830800.mrna1_1;201	201	5.7629	5.4118	5.1587	5.8753	5.5868	5.8691	5.4373	4.9855	3.797	5.2735	3.9561	5.3688	6.1797	4.0592	4.7506	5.3183	4.6381	4.4621	4.7038	6.4051	6.5064	6.2996	5.6662	6.0204	5.6528	6.0951	4.7049	4.7829	6.7056	5.1514	6.1173	4.9458	6.0079	6.1289	6.373	4.0738	4.9995	5.6596	5.7779	4.9565	5.7557	5.3705	3.6299	5.1839	3.848	4.3498	6.0117	4.8212	4.2517	3.1077	5.1506	5.2437	5.51	5.5342	4.8135	4.5957	5.0018	5.8477	5.4323	4.9704	6.7719	6.0144	4.1969	4.3985	5.2589	5.0917	3.9001	5.6935	5.9662	4.8866	5.2536	3.9495	6.7043	5.5075	5.636	6.9191	6.3261	5.575	6.6676	6.0472	5.2153	3.4841	5.3416	6.5685
PF3D7_0830800.mrna1_1	PF3D7_0830800.mrna1_1;202	202	6.2895	5.9681	5.6533	6.0132	4.2943	5.5963	5.489	4.9208	5.6982	5.135	5.2865	5.0544	5.9495	3.591	5.0005	5.546	4.8125	1.9819	5.6622	7.6457	6.2649	6.2407	5.6893	5.55	6.0011	5.3768	3.6826	4.995	6.6063	5.6792	7.0324	4.9269	6.4749	5.0631	4.6966	4.4046	5.0501	5.4627	6.0226	4.2296	5.0148	5.0045	5.3872	5.3252	5.8415	3.3161	5.7842	6.0775	4.4529	4.3284	5.862	4.853	4.7602	6.0235	5.0963	4.6594	5.3684	6.0832	6.0065	4.488	5.8037	6.5989	5.1739	4.5304	4.6736	5.2277	5.0501	4.8374	7.1002	4.6328	4.4482	5.4748	5.9057	4.9873	5.0734	6.2396	6.4286	6.4306	6.4912	5.7013	4.6809	5.4767	6.0029	8.1285
PF3D7_0830800.mrna1_1	PF3D7_0830800.mrna1_1;203	203	6.2568	6.0072	5.5901	6.6687	4.6882	5.5005	5.6253	5.1432	2.98	5.8243	5.3858	5.2517	5.5078	3.6554	5.4777	5.0887	5.3961	4.4482	5.6539	6.8837	6.3076	6.3563	4.5497	6.0579	5.1375	5.0246	5.6244	5.155	6.5995	6.6382	6.9653	5.2627	6.0387	5.4046	5.3381	5.4912	3.541	5.243	6.2653	5.8161	5.2219	4.796	5.23	4.8053	5.7366	4.7645	6.3646	5.4476	5.2547	4.4509	7.5045	5.257	4.1922	5.9991	4.98	5.3313	5.4219	5.8334	5.5078	5.5656	6.2685	6.1983	4.9255	4.8125	5.5689	4.7533	4.5454	5.477	7.2727	5.0483	5.0277	5.9873	6.4979	5.689	4.8763	6.6305	6.9047	5.5046	6.7321	5.4212	5.1169	3.5934	5.4416	7.0295
PF3D7_0830800.mrna1_1	PF3D7_0830800.mrna1_1;204	204	6.6989	5.7361	6.1346	6.1375	4.5981	5.5295	5.3413	6.0644	4.0461	6.3549	5.5705	4.121	5.8035	5.4561	5.7639	4.3702	5.7118	4.3576	5.5179	6.6589	5.3143	6.8894	6.0402	6.1514	6.3945	5.0295	5.2008	5.0317	6.8903	6.005	6.5776	4.0224	6.7566	5.7276	3.5668	4.5753	5.1412	5.5407	5.9986	5.4845	4.4634	4.2928	5.1683	5.684	5.2802	4.2935	5.2153	5.4983	5.4598	5.3402	8.0032	5.6554	4.9107	6.4039	5.3384	4.6814	5.2619	5.7729	5.3896	5.153	5.8748	5.6398	4.9231	4.3074	4.1739	4.2441	4.1969	5.3352	7.6675	5.3341	4.5838	5.2498	7.1636	4.2388	5.9782	6.4119	6.2153	7.0756	6.4827	5.8017	5.0989	5.0535	6.0674	7.6924
PF3D7_0830800.mrna1_1	PF3D7_0830800.mrna1_1;205	205	6.4827	5.7501	5.7104	6.1459	5.1587	5.5765	5.0925	5.9303	4.7279	6.1189	5.3183	4.8704	5.4532	3.9662	5.4896	5.1473	6.3675	3.7581	5.4522	7.3088	6.3237	6.394	5.4446	5.4886	5.4699	4.1906	3.466	5.7506	6.7171	5.7197	6.7122	5.0321	5.7151	6.0944	5.5404	3.9495	5.0228	5.9458	5.9088	4.8968	5.4822	4.366	4.5826	5.0036	6.7517	5.4266	5.5531	6.0376	6.0873	4.0241	8.3826	6.2523	4.796	5.9556	4.6999	5.2585	5.4535	6.4725	5.0032	5.3709	6.2681	6.5998	5.641	5.7897	5.3975	6.0611	4.7629	5.4928	8.1003	4.7004	4.3695	5.8829	6.625	5.157	5.4145	7.6698	6.7078	6.4786	6.5016	6.0277	5.0687	5.3782	5.647	7.4261
PF3D7_0830800.mrna1_1	PF3D7_0830800.mrna1_1;206	206	7.5012	5.195	8.2224	6.0585	5.2847	5.7304	7.7721	9.3455	6.1154	6.6623	5.8706	5.8107	6.191	7.0039	5.4229	5.8572	9.7152	5.4819	4.9098	7.4739	6.0762	5.6837	7.0093	6.3935	8.698	6.5959	7.4029	5.6608	8.0942	8.3026	7.4262	7.1305	7.5069	9.1482	6.0007	7.8728	5.2824	6.4571	6.9198	5.1152	5.1683	4.6724	6.6087	5.8674	7.5567	4.7751	5.9605	7.6924	5.9662	6.8955	10.0839	7.2635	6.7548	6.1981	6.5615	5.5173	5.0947	6.023	7.6161	7.3289	6.6837	7.5825	7.9492	7.1143	7.0517	7.1343	6.4441	5.6896	9.4885	4.8718	6.9016	7.3341	7.4614	8.1843	7.3712	5.8014	7.4031	7.2297	6.9814	7.416	6.8716	7.1879	6.4175	9.5252
PF3D7_0830800.mrna1_1	PF3D7_0830800.mrna1_1;207	207	6.8823	5.4246	6.5702	6.0631	5.5993	5.4162	7.6983	8.9482	3.541	7.2943	7.1614	6.4947	5.6676	7.8686	5.2943	6.5953	8.6639	6.0804	5.7889	9.8004	6.6798	5.0618	5.5217	6.2257	7.3808	5.3384	7.8	5.565	9.9939	8.8019	7.1527	3.854	5.9919	7.7821	5.2589	7.3224	7.7747	6.4861	6.6757	7.0881	4.7463	5.5116	6.359	5.9964	5.6656	6.2234	6.5702	7.5122	6.4405	6.0097	9.3783	6.4648	5.3971	5.1408	6.7069	5.3031	6.0978	6.29	6.3069	7.4116	5.5644	8.5064	9.3053	5.4786	6.9073	8.09	5.4168	5.0308	5.3723	6.4005	6.9039	7.581	8.0007	5.4439	7.4499	5.9067	8.1939	10.2317	6.321	7.9646	7.9016	6.473	6.6626	7.7529
PF3D7_0830800.mrna1_1	PF3D7_0830800.mrna1_1;208	208	7.117	5.5056	6.7027	5.2983	4.0747	7.4707	7.343	9.6131	3.6288	7.3245	6.1875	2.7549	5.5214	4.4673	7.4263	5.7393	9.3319	5.393	5.3568	11.5689	8.752	4.4269	5.5005	5.9091	6.9781	4.3334	6.0306	6.4239	11.6703	9.5993	6.8049	4.9809	6.5287	8.4971	4.7186	6.0845	8.4585	7.7268	7.6333	5.1574	6.0317	4.1651	5.5756	5.1643	5.7538	5.8094	7.0301	7.5962	6.6904	4.5053	8.6822	5.2743	5.5759	5.3806	8.6491	5.3388	6.5084	9.4482	5.4696	8.8554	5.2079	8.7519	7.1028	6.0241	6.0155	6.5598	6.5229	5.568	4.04	8.7682	5.5844	6.8036	10.3468	6.0868	9.4156	5.5783	8.8128	5.7051	5.8171	6.005	6.272	7.4303	6.3916	5.9395
PF3D7_0830800.mrna1_1	PF3D7_0830800.mrna1_1;209	209	6.4426	6.1631	6.1081	5.9588	3.2296	6.2357	7.9573	10.125	2.6206	6.9381	5.9279	4.7949	5.2498	3.0161	7.0671	5.3132	10.0989	4.8197	5.4915	11.6583	9.7411	4.6112	5.0845	6.4296	8.501	5.5856	4.6938	5.0299	11.9349	9.8799	6.9958	2.8053	5.6707	8.7087	4.7756	3.8885	7.2784	8.1258	7.66	5.4469	5.6427	5.3933	3.2645	4.6305	5.6221	4.8309	8.1277	7.4761	5.1847	5.0396	6.7849	5.8258	4.1102	5.3906	7.2732	5.3487	6.6321	10.1906	6.5848	7.922	5.8883	9.3304	6.4846	4.6843	6.3386	6.9228	3.2479	5.4084	5.511	6.7618	4.9174	6.2248	10.8714	6.9344	7.645	4.8943	9.4237	5.5774	5.2769	6.1066	6.4393	3.1827	6.4029	4.9551
PF3D7_0830800.mrna1_1	PF3D7_0830800.mrna1_1;210	210	6.7294	6.1175	5.9293	9.5853	4.5916	6.5382	5.439	5.3754	3.6135	7.0662	4.0161	4.1301	9.1328	2.6159	7.0941	5.4326	6.1536	4.8669	5.0308	11.3587	10.0861	3.5945	4.5969	5.6767	8.2886	4.9575	3.3377	4.2063	11.5521	9.637	6.1566	3.855	5.1169	8.7236	5.6328	5.1811	8.2424	9.9787	7.921	5.0917	5.85	5.1173	5.0514	4.8334	5.4803	5.3789	9.9946	7.7342	5.3583	5.3147	5.5323	5.1465	4.359	4.7043	7.2423	5.204	5.6138	9.726	5.246	8.956	5.3547	8.5707	5.1855	5.5996	5.2223	6.2694	4.9117	5.6591	5.2731	7.5008	5.6542	4.7913	10.1104	6.4118	9.216	5.3423	8.7923	5.021	5.7517	4.8797	6.3928	3.4594	5.9857	5.9388
PF3D7_0830800.mrna1_1	PF3D7_0830800.mrna1_1;211	211	6.6924	5.7377	5.1514	5.3441	4.9122	6.234	4.7203	5.6279	4.0832	6.8895	5.2832	5.4182	5.5401	4.4867	6.1542	3.925	5.4861	5.9119	5.2122	10.4841	9.6207	4.2024	5.2449	5.0135	6.6045	4.3327	4.6876	5.306	10.6727	9.5047	5.1675	4.8027	4.8151	8.0199	3.7897	3.1391	7.4685	6.8842	7.5897	5.4912	5.7244	4.3854	4.7576	5.0976	5.126	5.5457	7.5225	6.9679	7.3676	4.5185	5.2517	5.5094	3.6218	4.6559	6.6988	4.7203	4.382	8.918	5.5518	7.675	4.8151	7.7048	5.4489	3.8982	4.5441	5.7605	3.7366	5.8804	4.1993	7.2195	5.7509	4.9458	9.3449	6.1695	7.7227	3.8846	7.93	4.854	5.8354	5.7369	5.3306	4.0548	5.3639	4.8505
PF3D7_0830800.mrna1_1	PF3D7_0830800.mrna1_1;212	212	6.5415	5.9814	5.9179	6.4735	4.9011	6.1979	3.0892	4.6305	2.275	6.1056	5.1922	4.4376	6.7769	3.1489	6.7159	4.6363	4.2987	5.689	4.6473	11.1306	10.146	4.4607	5.4343	6.7782	8.0295	4.1285	3.0531	5.1902	11.55	9.8635	6.6503	3.384	4.7687	8.5305	4.3031	2.9411	7.0726	8.1098	8.0551	5.3045	6.3386	4.5348	4.2288	5.1387	4.7766	4.126	8.1028	7.8897	5.591	4.7913	5.6427	4.8104	4.2547	5.8629	6.5242000000000004	4.0712	4.7344	9.9174	5.4783	7.4866	4.337	8.4924	3.5398	6.0719	4.6938	5.4783	4.4725	5.4326	4.6673	7.9054	4.6177	4.5789	10.3331	5.8447	7.9953	5.3677	8.6376	4.8866	5.3252	5.9651	5.5351	4.5472	5.7887	6.2012
PF3D7_0830800.mrna1_1	PF3D7_0830800.mrna1_1;213	213	6.1449	5.1651	4.7469	6.8814	4.4121	6.8716	5.4416	4.0824	0.4005	6.2479	3.9146	3.7981	6.7493	2.9579	7.1262	5.0072	5.2761	5.1481	4.4482	11.7223	9.7716	4.3477	3.3462	6.5152	7.5682	4.4323	4.7339	4.2979	11.7967	10.0569	6.3899	2.3674	5.4439	8.6532	3.5198	4.0883	5.966	9.0331	6.2159	4.851	7.2577	5.6079	5.1014	5.1239	5.0708	4.5091	9.2253	5.5323	7.209	5.5466	5.1223	5.5969	5.0272	6.1769	5.9549	4.4601	5.947	10.9274	6.0179	5.6707	4.9759	8.2398	5.6141	4.8679	5.3445	8.8264	3.516	6.9304	6.7171	6.8764	5.1334	4.784	11.4075	6.7891	6.3443	5.2311	7.7354	5.3448	5.7814	5.7803	9.8618	3.7137	5.9122	4.995
PF3D7_0830800.mrna1_1	PF3D7_0830800.mrna1_1;214	214	5.4963	5.5166	5.7592	6.9913	3.9107	6.9356	5.4581	4.5122	3.5435	6.2767	5.4663	4.3118	6.8864	4.765	7.5496	5.4383	5.6496	5.1663	4.7845	11.0989	9.6093	4.5993	5.1313	5.9035	7.7745	3.4046	5.5173	4.6769	11.0317	9.7388	5.8309	4.7021	5.5871	8.3467	5.3533	4.2165	6.5379	8.189	6.8315	4.6831	7.0869	5.1831	5.1185	5.2728	5.3649	5.1432	8.097	6.479	5.7541	4.8836	5.8674	4.4046	4.9411	5.0365	6.5195	4.7908	4.7355	9.7851	5.7216	7.1821	5.033	7.8126	4.2802	5.5829	3.8053	9.7017	4.5192	6.0228	5.5931	5.7159	5.0665	5.5552	9.8785	6.5842	7.2318	5.4091	7.947	6.1264	5.1747	5.1562	9.7285	4.6628	5.8669	4.2494
PF3D7_0830800.mrna1_1	PF3D7_0830800.mrna1_1;215	215	6.1884	6.2036	5.978	7.6888	5.0378	7.2494	6.0811	6.7141	4.0063	5.9672	4.5832	6.2513	7.3707	3.6565	8.6393	4.6882	7.0883	5.8422	5.0215	12.262	10.888	4.9977	4.14	5.328	7.4454	4.7871	4.4449	4.025	12.2562	10.8938	6.1385	3.6369	5.7032	8.8237	4.4243	4.359	9.4337	9.8459	7.1364	5.1823	10.9428	4.4614	5.0951	2.1985	5.0295	5.6479	10.04	6.5378	9.2154	5.5777	5.3491	5.8158	4.2943	5.645	8.3693	5.2754	4.8836	11.106	7.3795	9.9178	4.546	9.9178	5.2824	5.8146	5.3916	8.7161	3.281	6.9732	5.2869	8.2284	6.4338	5.5426	11.5299	7.601	10.3197	4.9551	9.4899	6.142	6.3406	6.1705	9.0358	4.1457	7.224	3.9846
PF3D7_0830800.mrna1_1	PF3D7_0830800.mrna1_1;216	216	5.8288	6.0843	5.7159	7.2462	4.1643	7.7029	5.1819	4.4607	0.275	6.499	4.1218	5.2449	7.5978	3.106	9.3589	5.4712	6.2645	4.9607	5.3558	12.8894	11.1086	5.5345	4.8963	4.8723	7.2811	4.3639	4.3016	4.7819	12.9773	11.0838	7.3101	2.7159	4.8293	9.0121	4.9059	5.3103	7.5181	10.397	7.8427	4.0063	8.8813	4.7268	5.1731	4.272	5.6536	5.0241	10.5815	7.8503	8.0763	5.1052	5.0845	5.4761	3.9718	4.8415	7.3179	4.9809	4.3653	11.2918	7.8498	7.5174	4.0295	10.4309	5.0448	5.7425	7.3317	9.4672	4.479	7.5958	5.667	7.5913	4.7137	5.8477	12.1259	8.2514	8.0161	5.2052	10.5322	4.975	5.5589	7.8873	9.5596	4.9179	7.8878	5.6837
PF3D7_0830800.mrna1_1	PF3D7_0830800.mrna1_1;217	217	5.9581	4.9823	5.813	7.6362	4.0277	3.3882	4.5192	4.2563	3.6781	6.4184	3.8972	3.7301	7.349	3.0583	4.7479	5.0657	5.0518	4.8349	4.9727	4.2311	6.5421	4.7208	5.8243	6.4545	4.8063	3.2705	2.9891	3.9809	5.384	6.6324	5.1763	4.3262	5.8733	4.6656	4.0815	4.1169	5.7336	5.3537	5.6682	3.568	3.9088	3.5311	4.8022	3.6288	4.5515	3.9326	4.1603	5.1485	4.0277	3.6611	4.3038	5.545	4.4376	5.7112	4.6035	5.6314	5.1022	6.6635	5.2157	7.5476	5.2434	6.0592	4.585	4.8298	4.9551	10.454	4.0179	4.4269	4.5832	5.7837	4.6387	3.9579	5.8802	5.5267	7.9796	5.4118	6.8924	5.2578	5.7795	5.7434	10.7882	4.6415	5.8809	4.5404
PF3D7_0830800.mrna1_1	PF3D7_0830800.mrna1_1;218	218	5.6614	5.2472	5.3799	7.6226	1.856	5.5592	3.8094	4.3618	2.516	5.5138	4.7965	5.0887	7.8898	2.9579	4.99	5.9269	5.4951	4.5607	4.4296	4.2847	6.2422	5.5094	4.985	6.762	5.1546	3.1843	3.0374	3.7845	5.0321	7.0388	5.2012	4.6769	6.4928	4.5807	4.4938	3.8329	2.903	4.6831	5.2327	4.5826	4.8278	2.6622	4.4182	4.5154	4.7549	3.9542	4.8595	5.4476	4.8293	4.5072	5.2141	5.2161	3.5717	6.0233	4.749	4.3576	6.3503	4.1546	5.5308	6.4578	4.0188	6.3616	3.7463	5.0985	5.0312	10.5801	5.0334	6.2754	4.8664	5.5871	2.729	6.0496	6.042	5.0934	7.8848	4.4627	8.5252	5.5404	4.9179	7.1016	10.6636	4.6153	6.3549	4.9533
PF3D7_0830800.mrna1_1	PF3D7_0830800.mrna1_1;219	219	8.0426	4.2563	2.2357	7.7159	4.3547	4.6651	5.1089	4.3785	3.2585	7.8623	6.3407	6.0527	7.3563	1.7225	4.2365	5.1164	5.4383	3.1779	4.5699	4.266	6.716	4.3067	5.0277	7.8571	4.742	5.3255	3.8125	5.328	4.9222	7.3177	5.6404	1.3161	8.063	5.7369	6.2673	5.7637	4.2795	4.6519	5.1763	5.2257	1.7908	3.9828	4.1554	4.3413	9.1101	4.4548	5.466	4.957	4.4673	4.8369	5.3618	5.7764	4.1755	5.3649	6.9715	3.7592	7.3774	5.9704	5.26	6.2585	5.0453	5.8542	5.3505	4.8664	6.3142	9.5992	4.7829	7.2392	4.1635	8.5123	4.682	7.4806	6.2593	6.6676	7.3696	4.8104	7.2405	4.9736	5.5549	4.855	9.6459	4.7076	7.9432	5.0435
PF3D7_0830800.mrna1_1	PF3D7_0830800.mrna1_1;220	220	7.5582	5.822	5.5329	5.5059	1.3448	4.84	4.2472	3.7698	1.2079	7.0036	5.7793	6.0607	5.5774	3.359	2.9486	5.0391	5.8632	4.7049	4.3813	6.1436	6.0911	4.7908	5.5795	7.6962	4.9575	5.3125	3.4114	4.4128	5.3607	6.4185	6.2192	3.842	7.932	5.9812	5.6829	2.3391	4.9397	5.3316	6.0321	5.3356	3.7236	4.1359	6.4645	7.8553	8.8469	4.228	4.7087	5.0369	4.235	4.9054	4.6943	4.7871	3.9383	5.2939	4.8968	4.4995	7.3789	5.4915	5.7774	6.1497	3.6736	4.6346	5.3813	5.3012	6.0609	9.1155	4.0054	6.3927	4.6548	5.5008	4.384	7.2855	5.8955	5.7698	6.1619	5.238	6.3277	5.6704	5.5765	4.6702	9.0345	4.9561	6.2234	5.8306
PF3D7_0830800.mrna1_1	PF3D7_0830800.mrna1_1;221	221	8.6033	5.8731	5.0383	3.4828	5.3111	5.3789	4.4067	3.8369	3.1457	8.5421	6.5409	5.8392	4.607	4.3957	5.8331	4.8997	5.1687	4.812	4.2449	5.1367	6.4079	3.9307	5.1957	7.5302	4.887	6.2046	4.4522	4.6118	4.0807	6.8293	6.1737	4.9107	7.2442	5.7661	6.2077	4.9621	4.2357	5.822	5.7858	4.8006	4.8694	4.8875	5.4738	3.4463	9.43	5.0356	5.4989	5.7249	3.0356	4.6076	5.3865	6.2036	4.3391	6.3118	5.5622	3.8278	8.1056	5.804	6.9858	5.5457	3.0618	6.8718	5.067	5.3961	6.0043	9.6127	4.7495	4.8253	3.225	6.6592	4.742	8.3767	6.4423	7.0686	6.292	5.0325	6.9167	4.5723	5.4571	6.7584	10.0114	5.2702	6.3908	5.5838
PF3D7_0830800.mrna1_1	PF3D7_0830800.mrna1_1;222	222	9.6809	5.2806	4.1383	5.3143	3.9136	4.3882	4.7065	2.4168	3.5122	9.7554	5.9481	4.4607	4.3903	3.6088	4.701	4.3427	5.8819	4.6153	4.3125	4.2418	6.8445	4.0347	6.2572	7.3415	4.5122	6.4583	5.2048	5.1239	5.2761	7.2821	6.5792	4.9453	7.4064	5.3205	6.4189	4.6594	2.263	5.7613	5.7255	4.6605	5.3459	3.3234	5.5075	5.7538	10.0434	4.7306	5.9519	4.2157	4.8982	3.7474	4.9093	5.765	4.7903	5.9258	4.7965	3.7761	8.6041	6.4616	5.7203	4.7939	4.4019	6.2286	5.9565	4.7366	6.2952	7.5218	4.4607	6.5019	5.1218	5.0862	3.3743	8.5006	7.2335	6.9661	5.0272	4.101	6.5753	4.9397	5.9725	6.2477	7.597	4.1795	6.195	5.1699
PF3D7_0830800.mrna1_1	PF3D7_0830800.mrna1_1;225	225	11.3401	6.3675	5.0426	4.9946	4.3248	6.5489	4.1489	4.6124	3.5595	11.5406	4.5862	6.2566	2.8258	2.3477	5.5895	6.29	5.5954	5.2861	5.6106	4.8344	8.7382	5.4232	4.6622	6.7334	5.8268	6.8044	5.0197	5.0036	6.0061	8.909	7.6805	5.121	6.114	5.6311	6.1876	5.9376	5.2098	6.2604	6.1173	5.2323	6.6522	4.5527	4.903	2.26	10.543	4.7714	6.4612	6.133	0.6135	5.541	5.8807	5.8258	5.0951	6.059	5.0925	4.8674	10.943	5.8367000000000004	5.3576	4.5021	4.6993	7.1462	5.3906	4.5254	7.2013	5.3352	4.2357	6.5426	5.3455	6.1274	4.6392	10.041	6.0139	6.8761	5.8199	4.8135	7.351	5.1048	5.5314	7.5326	6.4077	4.8904	7.2629	6.229
PF3D7_0830800.mrna1_1	PF3D7_0830800.mrna1_1;226	226	11.164	5.4053	5.4016	4.9537	4.1293	4.9444	4.7098	3.7592	3.4463	11.337	4.7038	6.1845	4.1691	3.4195	5.8056	5.6363	5.1334	3.8982	5.0374	3.8309	9.4901	4.1481	5.6103	5.6456	5.1152	6.6172	4.0426	6.5809	5.0674	9.3316	6.6264	1.0976	6.2944	6.0241	5.7466	5.8522	5.745	5.1064	6.1821	4.5975	6.0618	3.7474	5.4118	4.8227	10.5342	3.8856	6.2468	6.2052	4.5097	5.5503	4.8063	5.6126	4.3889	6.6896	6.1813	3.8629	10.7095	5.6203	4.7279	4.6702	5.9047	6.8521	5.4614	4.9265	5.2468	5.0099	4.3505	8.2803	4.7903	5.9336	3.4502	9.8917	5.7861	6.9397	6.2861	6.1948	8.2176	4.7751	5.8846	5.4515	6.4258	4.6346	8.8861	5.7186
PF3D7_0830800.mrna1_1	PF3D7_0830800.mrna1_1;227	227	10.4883	5.9853	5.1771	5.4236	3.6415	4.9026	6.6875	5.4591	3	10.4263	5.0887	6.2919	4.0993	4.852	4.2979	7.6557	6.2739	6.9547	5.0704	6.1272	8.0943	4.3052	5.5729	6.3939	5.9467	5.9568	5.3768	4.8006	5.858	7.9105	6.8041	4.4416	6.3345	5.6291	6.2861	5.1867	5.791	5.7975	5.9179	5.3792	7.2651	5.4995	6.1621	6.2561	9.7296	4.9392	6.2392	5.9711	3.4005	6.3576	6.6953	6.2026	3.2203	6.5371	6.3736	4.8748	6.3985	6.7921	6.4273	5.0431	5.383	6.9756	7.0481	5.8412	6.5929	5.7716	4.4067	7.2118	5.5792	6.8231	5.374	6.4004	6.8831	6.8093	6.6394	5.3554	7.8875	6.6977	6.6751	6.5048	6.5966	5.0862	7.4842	5.5094
PF3D7_0830800.mrna1_1	PF3D7_0830800.mrna1_1;228	228	11.5272	4.3875	5.2668	4.7666	4.4403	5.7921	5.8743	5.1591	3.61	11.6635	5.2196	4.9588	4.4621	1.2869	5.7085	7.982	6.2073	8.7276	4.7236	4.8364	8.5535	5.1497	5.5898	5.6747	5.4841	6.2733	2.7355	3.774	4.9537	8.4757	5.3646	4.541	5.1619	5.9715	5.4555	4.85	5.6511	5.7573	4.9891	2.1276	6.5521	5.2048	5.517	4.7225	10.6514	4.2265	6.1695	5.2449	5.3259	6.1309	7.0858	5.4607	3.0635	6.0383	5.4175	3.991	6.7355	5.2434	5.1342	4.9284	4.717	7.076	5.7827	5.7353	6.1156	5.5075	4.4502	7.4079	3.9873	6.8403	3.5236	7.1478	6.5022	6.1171	5.6229	4.7903	7.9838	6.1014	6.2203	6.4968	4.6814	4.554	8.0688	4.6775
PF3D7_0830800.mrna1_1	PF3D7_0830800.mrna1_1;229	229	12.1348	5.7798	4.5091	6.7108	4.585	5.9519	8.3078	9.297	3.6702	11.9942	5.7706	6.5931	6.9538	3.5729	5.5289	7.1403	9.9068	8.2555	4.8022	6.6692	8.8312	6.253	5.5999	5.302	6.4499	6.5844	6.3329	6.4576	6.0007	8.6541	6.8062	4.6375	4.6346	6.8601	5.5668	4.6702	6.6887	5.7729	6.9934	4.5987	8.8333	5.6005	8.6664	8.4125	11.1139	5.6554	6.205	6.7196	4.8644	8.2401	6.6418	9.4525	6.6143	6.5426	5.9107	5.1867	7.3348	5.8622	5	4.0514	4.8258	7.7126	8.8713	6.1603	6.3757	6.4128	5.5135	6.8717	6.0533	6.7589	4.904	6.9261	6.1418	6.3131	5.8607	5.7312	7.9363	8.5625	7.0587	6.5464	6.7386	4.9704	7.5432	6.0072
PF3D7_0830800.mrna1_1	PF3D7_0830800.mrna1_1;230	230	11.3194	4.4263	5.4851	6.465	3.857	4.8866	7.3893	7.0639	3.2869	11.4559	5.5847	9.2634	6.9081	2.7929	5.4542	6.9425	6.9495	7.5749	3.8817	6.4028	6.5347	6.0796	7.7304	4.7986	7.0518	5.4243	4.8575	4.8885	6.2759	6.1495	6.5926	6.9751	5.5226	5.7325	5.554	4.9322	6.2715	5.8955	6.413	4.5546	5.2334	4.7592	6.8598	6.2568	10.2842	4.4469	6.0387	6.8955	4.1077	8.3879	7.281	7.1777	5.2891	6.0734	6.054	4.0488	7.0419	4.406	5.1779	4.9326	5.6574	6.7835	9.0471	6.7515	6.3695	5.8625	6.1896	7.2766	5.7653	6.7405	5.504	7.5174	6.1629	5.4561	6.1532	5.7509	8.0485	8.8493	6.8818	7.0522	6.6069	5.2608	7.6426	6.5122
PF3D7_0830800.mrna1_1	PF3D7_0830800.mrna1_1;231	231	10.9016	5.7238	6.0146	6.7519	3.7049	5.155	7.8244	7.3033	4.218	10.8698	7.6778	7.2923	7.3176	3.5008	5.0161	7.2125	7.7935	7.3124	5.2188	5.9982	7.6215	5.5686	8.1322	6.4157	6.4509	5.5204	5.2506	4.1562	6.9453	7.1658	7.3574	7.5686	6.0616	6.6492000000000004	5.879	5.5326	6.3434	5.76	7.0384	4.4848	5.6218	4.7876	7.9847	6.2924	9.8364	5.7541	6.0923	7.2683	4.9959	8.7833	7.8641	8.2254	7.1779	6.688	6.2342	4.6982	7.944	6.0108	5.3961	5.7344	6.8081	6.8982	9.4485	6.2549	6.5375	6.1936	5.347	6.9863	5.5792	6.9999	4.8841	8.1952	6.7986	5.8384	6.8437	6.7678	8.3882	9.353	6.7302	7.5232	6.2733	5.7594	7.7121	6.552
PF3D7_0830800.mrna1_1	PF3D7_0830800.mrna1_1;232	232	9.8501	5.4239	4.9593	6.4764	4.1035	6.6415	7.6143	8.3801	4.8314	10.5952	5.4482	6.8054	6.3619	4.4848	5.8844	7.6711	8.6391	5.8487	4.4581	6.3122	6.9021	5.5395	5.8706	5.1623	5.8605	4.8022	4.4861	4.2608	6.596	5.2972	6.5278	5.263	4.4783	6.5	5.9376	5.4938	6.4423	5.2265	6.535	3.497	5.6704	4.843	8.68	5.5753	8.3354	4.5945	6.2769	6.2436	4.0721	9.1985	6.1142	8.6625	5.3985	5.6026	6.086	5.0993	8.2122	5.1239	5.2126	5.6761	5.4838	6.1231	9.7568	5.3927	6.7667	4.9392	5.7714	7.2654	4.9397	7.7945	5.1231	7.9959	6.5836	5.0747	7.3212	5.4413	6.9241	9.5892	6.5762	7.3629	5.4499	3.111	8.0424	4.7263
PF3D7_0830800.mrna1_1	PF3D7_0830800.mrna1_1;233	233	7.2312	5.0431	4.8866	6.5566	5.1428	5.8286	6.2394	6.717	4.1675	9.1356	5.896	5.9435	6.8943	4.0224	4.9621	7.8527	6.6516	6.7584	4.272	6.6199	6.6889	5.8632	5.6713	5.2215	4.9837	5.2087	3.8982	5.3837	6.7047	5.7858	7.1356	5.3284	4.6966	6.5371	6.0807	5.3409	6.2865	4.7944	6.4565	2.7549	5.0475	5.0184	6.9283	3.3349	5.943	3.6837	5.2055	5.7803	4.8455	9.3435	5.3743	7.7706	5.281	6.3156	4.0488	4.1342	8.2149	5.615	5.2593	5.4722	5.3579	4.8968	10.0485	5.3561	7.1611	5.8354	4.477	7.5697	4.8237	6.8293	5.0197	7.6827	6.9222	5.1871	6.8628	5.4152	7.4975	9.64	5.878	6.4801	6.4751	3.2479	7.5371	4.8709
PF3D7_0830800.mrna1_1	PF3D7_0830800.mrna1_1;234	234	7.4619	5.9427	5.432	5.7876	5.3677	5.6023	8.0785	8.9316	2.5874	9.1539	5.4433	4.95	5.9465	4.1285	4.4067	8.0615	8.7968	6.0047	4.4989	6.1495	6.907	5.6668	7.5227	4.7517	6.1018	6.0583	4.4963	5.1859	6.6622	5.7452	7.2633	6.2271	5.5056	5.8487	5.8972	5.2813	5.79	5.5401	5.986	3.7431	3.5838	5.0383	8.9105	4.9045	5.3789	4.281	4.8068	5.6047	3.851	9.3613	6.1631	10.0337	5.0352	5.4453	5.3005	4.6576	7.8049	5.1942	5.7584	5.8276	5.2426	6.1278	9.6167	5.3646	7.016	4.8565	4.6764	9.1055	4.9345	7.2374	3.7677	7.1686	6.6788	5.5091	6.251	6.0321	7.7989	10.2267	6.0396	7.3529	5.3847	4.5435	9.5886	7.0128
PF3D7_0830800.mrna1_1	PF3D7_0830800.mrna1_1;235	235	7.5534	5.0193	5.204	7.1344	4.009	5.496	7.745	8.1208	3.8875	9.0501	4.4363	6.2647	6.847	3.7093	5.3526	7.0309	8.3742	5.7355	4.9593	6.0027	5.9458	3.9607	7.2444	4.5686	6.4341	2.742	2.9982	5.5741	6.0253	5.4289	5.9103	6.3621	4.7808	6.6922	5.4459	4.3103	5.9281	3.7666	6.7819	4.8831	4.749	4.6915	8.1322	3.2898	7.1292	5.7112	5.991	5.6041	3.6971	9.2623	5.6806	9.4828	4.3736	5.9512	4.5753	4.7208	8.4071	5.7027	5.4692	5.5333	6.7614	6.261	9.6795	6.7331	7.2454	5.7118	4.846	6.9993	5.4519	6.3882	5.1723	7.8224	6.5011	5.4696	6.1322	6.5932	7.6579	9.4644	7.2002	7.5224	5.9581	4.1977	7.8946	5.8009
PF3D7_0830800.mrna1_1	PF3D7_0830800.mrna1_1;236	236	6.8203	5.464	5.1643	6.5807	3.0374	5.5251	5.9971	6.2583	2.3334	8.726	5.9565	6.1243	5.9602	0.848	5.5354	6.3913	6.7212	4.6826	5.2679	4.8987	5.4466	4.408	4.9519	5.3572	4.6264	4.4449	5.319	5.6314	5.9605	5.9962	5.9713	3.6299	5.3459	4.8485	4.6241	5.1647	4.441	5.2596	11.8992	3.7452	3.8659	4.588	6.1352	3.3646	6.1054	4.06	5.2338	11.802	4.3413	8.3251	5.7557	6.4253	5.9507	5.6436	5.4581	4.7004	7.6298	5.9702	5.7714	8.0281	5.3544	5.2396	9.7779	6.0193	5.5308	5.8422	3.7452	7.6325	6.2382	5.4016	5.0144	7.3808	5.8186	5.1675	6.7643	5.8326	6.8806	9.5786	6.9324	7.0291	6.2741	3.366	8.1317	6.1328
PF3D7_0830800.mrna1_1	PF3D7_0830800.mrna1_1;237	237	6.8343	6.3598	5.4063	7.6387	3.3176	5.4796	6.6097	8.3851	4.7803	9.3654	6.6206	6.371	7.7997	2.0144	5.2126	6.2059	7.1093	5.4416	5.3702	5.1371	5.9805	5.6328	5.1127	6.0164	6.1613	5.1069	4.6651	4.3854	5.3132	6.1039	6.5415	3.3909	5.0184	6.8099	5.5033	2.9505	5.5847	5.3255	10.0225	4.847	5.0514	4.2615	7.3623	4.7986	5.6633	4.7049	5.2137	10.4888	5.2227	9.4025	4.9293	9.3746	5.3445	4.2157	6.0807	4.2735	8.0467	8.1195	6.0286	6.6078	6.0747	5.9488	10.261	5.7653	7.0128	6.8291	4.7153	7.8646	5.3813	6.094	5.0712	7.5481	7.8039	5.582	7.2028	6.1556	7.315	9.6129	6.6267	7.8809	6.452	5.7474	8.0756	5.7565
PF3D7_0830800.mrna1_1	PF3D7_0830800.mrna1_1;238	238	6.6775	5.6372	5.7287	6.8304	3.7655	5.6369	6.6956	7.9662	2.568	8.9901	6.3847	5.1847	6.6623	4.7361	5.1803	6.288	7.4387	4.211	4.9832	4.7274	5.8364	5.0721	4.7219	4.8006	5.7312	5.1485	5.0963	4.888	5.3663	5.9324	6.5865	4.7939	5.3816	5.2223	5.647	4.1699	4.4874	4.8263	10.9616	4.1985	3.6702	3.1326	8.4781	5.243	4.4509	3.5826	5.4446	10.6511	3.4751	7.872	5.1056	8.4574	4.6288	6.2566	6.5817	5.0369	7.0932	5.3262	6.8003	7.5877	5.2165	6.1977	9.8398	6.04	6.7969	5.8161	4.8032	6.7331	5.9642	6.7078	4.0461	6.5438	6.2948	5.8248	7.1572	5.7241	7.0328	9.9913	6.7089	6.6761	4.8812	3.272	7.5018	5.6913
PF3D7_0830800.mrna1_1	PF3D7_0830800.mrna1_1;239	239	7.039	5.1659	6.7093	5.6109	4.1875	5.7869	6.846	7.8519	3.4114	9.1193	5.3391	5.5154	6.6004	2.5583	5.6121	5.285	6.8685	4.0356	5.691	5.4558	4.9878	4.3653	5.5413	6.4471	5.8045	5.5289	3.2327	4.6893	5.0099	6.2589	6.067	4.3847	5.6907	5.7926	4.9676	4.5472	5.3067	4.2876	9.1105	5.2713	4.269	3.9222	6.8334	4.3618	5.8726	4.8856	5.9215	9.6848	4.3827	5.7589	4.2426	7.9714	4.8099	5.939	5.7306	5.1309	5.5214	5.9986	6.1031	6.4625	6.0159	6.2394	7.5232	5.9588	5.4016	5.8517	5.0777	6.4082	5.1198	6.0715	4.7687	5.14	6.1763	5.4182	6.9479	5.7189	8.3207	5.9371	6.2042	5.9789	5.4313	5.6966	6.9581	5.7425
PF3D7_0830800.mrna1_1	PF3D7_0830800.mrna1_1;240	240	7.3192	5.6156	5.3872	6.9965	4.4121	5.2342	5.3896	5.6047	3.0858	8.7479	5.0866	4.6247	6.4838	2.6893	5.2627	5.04	5.4848	5.1522	4.3183	3.7485	5.6938	4.9754	5.8912	4.6531	6.6184	4.4627	4.073	5.4104	4.7986	5.3719	5.9793	4.1489	4.9841	6.9924	3.4751	4.1497	5.288	4.8948	10.377	4.9995	4.1803	3.5236	4.9923	4.6559	5.7634	4.843	5.704	10.4088	4.0583	5.4456	4.6005	5.9388	3.3978	6.7093	6.4205	5.465	5.433	6.2254	6.926	4.6171	4.4276	5.4406	6.0834	7.0931	6.0527	5.9064	4.9255	6.6067	4.7054	6.4276	5.6704	4.4087	6.5621	6.2557	5.8634	4.2698	7.818	6.0259	6.6626	6.0533	5.6273	4.4854	6.5774	5.6873
PF3D7_0830800.mrna1_1	PF3D7_0830800.mrna1_1;241	241	7.0168	5.5154	6.0076	6.6656	4.4155	5.947	5.7829	4.4835	1.9672	6.8157	4.5577	7.4548	7.1463	2.3923	5.839	5.1416	5.394	5.1276	3.8699	5.7735	7.4337	8.7448	5.5948	6.8407	9.543	1.8197	4.4502	4.6988	2.774	6.609	9.4721	5.7597	6.4992	10.0415	4.9136	4.862	4.6346	5.3306	10.2103	5.5342	3.6927	4.9837	4.2396	4.6769	4.9864	5.5546	5.4353	10.3702	2.4195	4.1391	7.8553	5.0917	4.8545	5.9493	5.7552	5.8512	5.2765	5.8427	7.2555	4.2743	4.8258	6.5157	8.3521	6.1514	6.6676	5.3988	4.9584	6.8272	4.1675	6.0548	5.4165	4.3861	6.9426	5.098	5.1268	5.2392	7.6973	6.5455	7.0066	6.3745	5.2994	4.8079	6.5524	3.5534
PF3D7_0830800.mrna1_1	PF3D7_0830800.mrna1_1;242	242	6.37	6.2118	6.1324	7.2133	3.4751	6.5589	5.0768	3.9561	4.0824	6.479	4.641	4.6999	6.3493	1.5311	6.1453	5.1445	4.8058	5.5801	5.2536	4.729	6.7993	7.8003	5.8232	5.853	5.5043	5.0121	4.8625	5.3388	5.5195	6.6485	7.5317	3.6668	5.8689	6.7833	3.1391	4.0152	4.8595	5.3761	8.8538	6.1229	3.359	5.0725	5.5342	6.3189	5.8405	4.9463	5.6851	8.7882	5.3477	5.2491	5.4039	5.7018	3.5717	5.6582	6.8484	5.4679	3.9184	5.6235	6.5935	4.4283	5.327	5.488	5.9957	7.1102	5.5838	5.9312	5.9203	7.1608	5.2566	7.5196	5.5103	5.302	6.7731	6.8875	5.5329	5.1432	7.1369	5.1069	7.3132	6.9548	6.0858	5.281	6.7398	5.2578
PF3D7_0830800.mrna1_1	PF3D7_0830800.mrna1_1;243	243	6.7385	5.1942	5.5616	6.9612	4.9378	5.2664	4.9241	3.7708	3.7126	7.0299	4.8515	2.546	6.0424	3.0841	4.7527	5.0312	4.9088	3.6358	5.5122	5.8902	7.9274	6.8236	5.3649	5.5765	4.8445	3.7409	3.4777	4.8822	5.3313	7.8961	7.8035	4.4429	5.9444	5.3381	4.3255	4.1603	5.1223	5.2487	10.9	3.3632	4.756	3.5447	4.2906	6.243	5.9153	6.1793	4.4019	10.1142	3.3176	4.1747	5.6159	5.1743	5.1595	6.0009	5.2679	4.9991	5.5835	5.8189	6.6506	4.5404	5.1276	5.3968	5.9155	5.5518	5.3649	5.9091	5.2593	6.8841	5.3438	5.6044	4.9533	5.8045	6.9838	6.1108	5.7687	5.0339	8.1261	4.1342	5.7546	5.7396	5.7054	5.7613	7.6737	5.0509
PF3D7_0830800.mrna1_1	PF3D7_0830800.mrna1_1;244	244	7.2055	5.3512	5.898	5.7949	5.557	5.8607	5.4522	4.0126	3.384	8.2896	5.6011	4.7835	5.6209	3.7015	5.841	5.7779	5.2441	4.9035	5.101	5.3551	5.3635	7.2819	4.5503	6.9067	5.3078	5.0665	1.4005	4.5613	5.3754	6.4909	7.048	2.1953	6.3535	5.0807	4.7724	4.193	4.3111	5.6781	9.1143	6.2098	4.7703	2.6112	4.6328	5.1235	6.2589	6.4955	5.6876	9.4808	4.2713	3.943	5.7884	5.3338	3.8349	4.9722	4.8733	5.9925	6.002	5.2422	6.4172	5.0963	4.9732	6.3096	5.0772	4.1906	4.6363	5.4253	4.306	6.5084	4.6531	6.0323	6.0459	5.6656	6.3811	5.7013	5.1119	5.7637	7.4894	5.1679	5.7777	4.6904	4.9667	4.8063	7.64	5.2357
PF3D7_0830800.mrna1_1	PF3D7_0830800.mrna1_1;245	245	7.3288	5.889	7.3639	6.9195	4.4363	6.5791	5.8402	4.375	3.0704	7.4004	3.5993	5.4715	6.5059	2.9146	6.2016	5.5049	4.9896	4.7692	3.7645	4.8817	6.2512	7.3306	5.479	7.2907	5.1322	2.6229	0.4542	4.5385	5.3071	10.5812	7.3199	4.7071	7.3354	5.8283	4.2118	3.8237	5.9651	4.3985	6.3932	5.9773	5.0997	3.7729	5.8775	6.0875	6.4378	8.6031	4.9837	5.489	5.0875	4.7729	5.6346	6.1591	4.9383	5.9798	6.3436	8.5176	4.464	6.4474	6.7949	4.3639	6.4053	5.133	5.5395	4.8748	5.4158	5.0492	3.6915	5.7905	4.7629	6.7382	8.1264	4.4738	7.0434	6.6723	5.3851	6.0723	7.2248	5.557	5.6873	5.9572	4.6513	4.2288	6.1853	4.4886
PF3D7_0830800.mrna1_1	PF3D7_0830800.mrna1_1;246	246	6.6533	5.1152	7.0531	10.7035	5.1938	5.6769	4.8595	4.669	4.6305	7.2677	4.7065	4.9754	10.1086	4.1914	5.8286	5.6935	5.7837	5.057	5.4128	5.6288	7.317	6.4683	5.3872	6.7601	6.1837	4.4886	4.1922	4.9079	6.2627	10.212	7.4964	3.5021	7.1697	6.5523	5.3352	4.6848	5.9973	4.3757	6.5733	5.561	5.26	3.7845	7.1774	7.3408	5.1318	7.1849	5.1727	5.6656	2.8379	5.2931	6.2992	7.7979	4.85	6.606	5.8577	5.4121	5.4199	6.1595	6.4875	3.9561	5.263	6.1402	6.0533	5.6395	6.7747	4.4502	5.79	5.6109	4.9303	6.4519	6.0659	6.1375	6.9939	6.2824	5.5429	5.0246	7.9927	6.3873	6.9357	7.1159	5.1481	6.8057	6.2192	6.1767
PF3D7_0830800.mrna1_1	PF3D7_0830800.mrna1_1;247	247	6.4077	5.7142	8.4393	13.8242	4.7538	6.9629	4.839	5.4754	3.1811	7.4724	5.632	5.7737	13.9319	4.5886	4.1715	5.8649	4.3764	9.1871	4.6076	5.7137	6.9728	6.2627	5.7442	7.5303	5.9117	4.4886	4.4803	4.5311	6.4576	10.5408	6.9147	6.3616	7.254	6.9592	4.5874	4.2517	5.8977	7.6947	5.8731	6.0361	5.0596	4.5999	5.9777	5.0687	6.2832	6.0056	7.8828	4.8664	3.9533	7.3112	5.2776	6.3842	5.2776	5.9519	6.1882	7.7733	4.218	5.9122	5.8686	5.7013	6.7965	6.5322	5.8639	4.5735	5.5838	5.4643	6.3245	5.4614	5.2906	7.607	7.8551	5.8415	7.3199	6.3521	6.272	6.9272	8.0035	5.95	6.4775	5.9348	4.8595	8.0281	6.6768	4.8094
PF3D7_0830800.mrna1_1	PF3D7_0830800.mrna1_1;248	248	7.8134	6.0007	7.9984	9.1174	3.9069	5.8804	5.1428	5.4002	2.4542	7.1951	5.3611	5.1256	8.9085	3.9809	5.3523	5.8043	6.2279	6.153	5.2924	5.8309	7.5845	5.9844	6.5648	6.5024	6.6152	4.4229	4.6662	4.5154	5.7018	10.5447	6.6802	6.2122	6.0535	6.9113	5.0674	3.98	3.2645	5.434	6.1609	6.3661	5.4029	3.8826	6.0527	6.8494	4.5148	6.6401	5.1156	5.634	4.4653	6.0968	5.5286	5.0853	4.3045	6.1471	6.2087	6.4276	5.101	6.0553	6.8384	4.0444	8.3661	6.8093	6.6056	5.191	5.8718	6.2954	8.7712	5.6421	4.5613	7.2536	5.6738	6.0387	7.2413	6.4925	5.7164	6.5498	8.2096	6.2911	7.2104	6.9047	5.0339	10.1327	6.387	6.0126
PF3D7_0830800.mrna1_1	PF3D7_0830800.mrna1_1;249	249	5.5978	5.3705	8.7308	6.3252	2.8298	6.133	4.9869	4.5856	0.4222	6.6961	5.7845	4.6029	5.2536	2.1342	5.7382	5.68	5.8856	5.2772	5.5011	7.4902	7.0893	8.0011	4.568	7.2836	5.4199	4.6576	5.3561	4.1691	8.5408	10.595	8.2404	4.8909	6.9651	6.9657	5.319	4.7903	4.7388	4.6932	8.0202	5.6636	4.0661	4.4777	7.3731	4.8171	4.382	6.8222	6.0704	7.0921	5.0179	7.0107	6.8696	6.471	2.9709	5.946	4.9639	5.1114	5.9519	6.371	7.105	5.8634	7.3823	8.794	6.5024	4.84	5.0858	4.7004	12.1408	3.7981	5.1607	7.5347	5.4611	7.2305	7.0377	6.3194	6.417	6.2091	8.7721	6.1391	6.5339	6.6247	5.8455	12.3655	7.1686	5.9016
PF3D7_0830800.mrna1_1	PF3D7_0830800.mrna1_1;250	250	7.6804	5.3775	8.9904	5.6727	3.8758	5.8515	5.6854	5.7716	4.7236	7.7396	5.1322	4.3667	5.7764	4.3604	5.314	6.7397	5.4902	6.5029	4.7098	4.2396	6.6163	6.7021	5.5987	7.1734	6.234	4.0144	4.3349	4.811	5.6579	10.6235	7.4966	3.9819	6.7264	7.3975	4.9722	4.546	3.1457	6.6933	6.7833	4.4515	3.9681	4.6005	5.6605	3.0321	4.3462	6.384	7.3411	6.2399	5.516	7.3892	6.2139	6.128	5.2517	5.7134	5.0343	5.044	4.5801	5.4731	5.8753	5.4111	7.1473	5.8706	4.6865	4.6129	6.2673	5.1643	11.9547	5.5732	6.4837	7.2177	5.596	7.8239	7.4136	4.4777	6.0953	7.725	7.9284	6.6578	6.7007	7.3231	6.4712	12.3444	5.8209	7.0324
PF3D7_0830800.mrna1_1	PF3D7_0830800.mrna1_1;251	251	6.4212	6.9437	7.6239	4.8684	3.8934	5.9062	5.1655	5.682	3.4168	7.9688	4.6876	4.025	4.9718	3.3716	6.373	5.496	6.0613	2.7782	5.3806	5.2724	6.8402	5.2126	5.4986	6.4102	4.7692	3.9819	4.2118	4.5801	5.2001	10.3133	6.7625	3.9588	7.0891	5.9805	5.0339	3.441	3.6064	5.0391	5.2619	7.9135	4.3618	3.8943	5.4683	4.2403	5.3649	5.9998	5.6291	4.7576	5.2242	6.27	5.6795	4.7939	3.6135	5.9632	5.8936	5.2172	5.2207	4.4725	5.3331	5.3205	6.6462	6.1699	4.2434	5.1711	4.6479	5.3187	11.6406	4.9995	4.3255	6.6745	4.251	7.2012	6.4476	5.5524	5.696	7.1527	8.2052	4.62	6.6327	6.6467	6.4992	12.1473	6.1278	6.2248
PF3D7_0830800.mrna1_1	PF3D7_0830800.mrna1_1;252	252	6.9707	6.0367	7.9753	4.7522	3.5789	5.717	5.602	4.7257	3.9155	7.1001	4.8929	4.7655	5.2913	0.6229	5.5856	6.1396	5.7162	6.0538	4.9982	5.3147	6.4686	4.9107	4.4594	7.7308	5.029	4.8146	4.729	5.1375	5.1538	10.4239	6.8234	5.2994	8.4186	5.3165	5.3374	4.7263	4.2016	5.8417	5.4121	5.076	4.7565	4.8987	5.306	4.5777	3.9345	6.5677	5.9439	6.0856	3.8669	6.6469	5.4634	5.8102	4.5503	6.2302	5.3219	4.0618	5.0883	5.7096	4.9814	5.7795	6.1114	5.5336	4.541	4.7366	3.5934	6.1274	11.5005	5.0023	3.9736	7.4563	5.7156	7.3756	7.859	5.2001	6.0343	7.3131	7.3983	5.8148	5.691	7.1977	8.2437	11.8131	5.8071	4.8395
PF3D7_0830800.mrna1_1	PF3D7_0830800.mrna1_1;253	253	3.3161	5.4555	6.6945	5.1247	4.1218	4.5987	5.5817	4.6323	2.3277	6.1617	4.3985	4.6831	4.5981	0.5558	5.478	5.1566	5.6974	3.5777	4.9021	4.3277	6.1146	5.0197	4.5217	4.8089	4.9547	3.5509	4.839	3.4114	5.2895	9.5471	5.8733	4.3554	5.825	4.6299	3.6519	3.8639	3.6893	4.6088	4.9533	4.4316	4.3219	3.5521	4.8359	3.3618	4.4581	5.1871	5.2242	4.8465	4.0548	4.9837	5.0976	5.4039	3.9542	5.0184	4.4925	3.3547	4.1243	4.7415	4.1771	3.1177	5.3975	5.8706	4.7153	3.6041	4.4861	4.9509	10.5332	4.1683	4.3743	6.6344	4.9754	6.1127	6.557	5.2456	5.0058	5.5151	7.9722	4.1819	5.4774	6.471	5.2608	10.5181	4.9045	5.0661
PF3D7_0830800.mrna1_1	PF3D7_0830800.mrna1_1;254	254	5.5132	4.8324	5.6168	4.8709	5.4506	5.0575	4.4809	4.2502	2.9635	5.3677	3.257	3.6588	5.3757	4.337	5.3445	5.7538	4.7361	3.2479	4.8217	4.5928	5.3561	3.1177	5.1711	6.2248	4.9265	6.7712	4.5981	4.8929	5.7423	9.5974	5.6349	1.5558	5.9479	5.2346	7.017	3.1938	3.9745	3.7115	5.3723	3.841	3.6017	4.0934	4.2713	4.4356	5.0201	4.3778	4.9991	4.2555	4.9928	5.9855	4.6826	5.1064	3.3434	5.3916	4.6668	4.1127	5.0076	4.8782	5.2813	4.8278	4.7398	5.4851	5.5853	4.7913	4.0807	5.0391	10.9904	4.3583	2.9203	6.3954	4.8395	6.105	7.1405	4.7692	4.3125	6.1878	7.716	5.0479	5.7487	5.4886	6.5523	11.1251	4.7751	3.2172
PF3D7_0830800.mrna1_1	PF3D7_0830800.mrna1_1;255	255	5.4502	5.5056	4.6882	5.3473	3.4155	5.0587	4.5373	3.488	2.9088	5.0264	3.7257	5.142	4.3978	3.3089	5.9697	5.0721	5.407	6.011	3.9625	4.3716	4.7296	4.5185	5.3505	7.649	4.8924	4.0286	4.7687	4.3349	5.5308	8.2968	6.0834	4.1554	7.6724	5.6876	4.5583	3.5447	3.9523	3.957	4.1001	5.5379	4.0099	4.4476	6.2994	3.4816	4.5705	6.1475	6.1307	5.2012	4.6662	6.1591	4.477	7.1745	0.8639	3.6611	5.0135	4.6582	4.1218	4.7049	6.3466	4.0295	5.9011	6.5902	4.0925	4.6375	3.4168	5.4627	10.1269	3.9973	4.3111	6.1896	5.3827	5.9236	8.6465	5.8625	5.3462	5.114	7.9284	5.0352	5.5564	4.991	5.5607	10.5628	4.7409	5.4496
PF3D7_0830800.mrna1_1	PF3D7_0830800.mrna1_1;256	256	6.3264	5.6384	4.6724	5.6719	3.4828	4.844	5.2828	4.306	1.251	6.5426	4.8074	4.557	4.4568	4.7666	6.1693	5.1436	5.3136	4.774	4.6177	4.6786	5.4222	3.0036	5.8532	7.1636	5.8222	3.4033	3.4502	5.1703	5.8946	6.9413	5.9352	6.2211	7.4403	5.6197	4.5254	4.0798	5.2954	4.2555	5.3519	5.1031	4.5589	3.8914	5.4316	4.6165	5.7342	5.7544	5.8084	5.3837	4.9754	6.9948	5.2604	5.615	4.5103	4.9435	4.3889	5.5478	4.3547	5.434	4.6439	4.0875	5.6571	6.1952	4.6513	4.2972	5.1727	5.5931	10.3519	5.2705	5.1831	7.3945	5.4236	6.1006	6.9176	5.3295	5.3674	6.102	7.2967	4.8485	5.1843	6.568	6.5193	10.845	5.3416	5.7787
PF3D7_0830800.mrna1_1	PF3D7_0830800.mrna1_1;257	257	6.3947	5.5248	5.9848	4.3903	5.2642	5.5333	5.1683	5.2126	4.3868	5.9995	4.8058	4.8089	4.7098	2.9486	6.0542	5.4548	5.7897	3.9505	4.3971	5.0522	5.3642	3.904	8.005	6.5753	4.4216	4.2547	5.1064	4.2102	5.1875	5.599	6.1707	8.1723	7.2197	5.2149	4.5951	2.7949	4.3169	3.6949	4.9088	5.093	4.3702	4.406	4.8202	3.6588	4.9284	5.5283	5.1313	4.8595	6.3415	8.0742	5.3273	4.6628	3.7082	5.005	4.8629	5.0772	4.4502	6.6592	6.1052	4.9093	5.9265	6.0928	5.0862	5.6326	2.8339	4.3854	10.1678	4.5801	3.6679	7.5674	5.0103	6.0889	6.7096	5.497	4.3583	6.6745	8.4828	5.1946	6.8958	6.405	6.5832	10.9341	6.0514	4.9819
PF3D7_0830800.mrna1_1	PF3D7_0830800.mrna1_1;258	258	5.848	4.9126	5.6439	4.6954	3.433	6.4489	5.0175	4.9855	5.2126	6.3261	4.2388	4.3771	5.5509	3.4289	6.3554	5.9442	6.3289	4.1185	4.3291	5.5014	6.0045	3.957	4.9059	7.6764	6.1276	5.1703	5.2593	4.3334	6.0783	6.0492	5.9535	2.5185	7.5806	5.8652	5.3695	5.153	3.3277	3.0824	4.8958	4.0951	4.6899	4.1659	5.6476	5.1387	4.7929	5.7533	5.3844	4.1432	5.5907	5.9732	4.8982	4.4764	3.6017	5.0976	5.5423	4.5558	4.5717	5.4036	5.384	3.9964	6.2317	6.3316	5.2238	5.2261	4.2578	5.7753	10.871	5.3158	5.3323	7.3175	6.1039	6.3978	6.8449	5.4209	4.756	6.384	7.5062	5.033	5.6571	6.6103	5.5616	11.0502	4.8782	6.07
PF3D7_0830800.mrna1_1	PF3D7_0830800.mrna1_1;259	259	5.8349	5.2188	5.4366	5.0387	5.5662	4.986	6.3612	5.2657	3.3462	6.2242	5.8537	4.7698	4.585	2.6439	5.4793	5.7206	6.556	4.712	4.3743	6.0164	5.9083	3.9136	4.3441	6.5286	6.1739	5.7908	3.9165	4.846	5.957	5.5037	5.017	4.0108	6.6131	5.6551	4.4209	3.585	2.8012	4.5053	5.8354	4.2373	4.2016	4.1914	5.6551	4.7861	4.8723	7.8122	5.9771	5.0184	5.7655	5.9549	5.4386	4.9699	4.3038	4.6814	4.8006	5.073	5.2957	5.7317	5.9057	4.9303	8.8068	6.5622	6.4997	5.2456	5.0466	5.5487	10.9839	8.4566	5.1432	6.9252	5.5049	7.1652	6.4251	5.9533	6.0457	8.4176	8.9219	6.6841	6.144	6.8281	5.6138	11.3464	8.5892	5.5537
PF3D7_0830800.mrna1_1	PF3D7_0830800.mrna1_1;260	260	6.5239	4.7845	6.6855	5.8465	5.5435	6.0288	5.7334	4.8934	3.6017	7.0631	6.6601	5.067	4.0687	5.7398	5.6915	6.4714	5.1518	4.5577	5.1342	6.6242	6.4846	7.7297	5.0058	6.7419	5.8199	4.2713	5.4009	5.1164	6.3232	6.5851	7.5296	5.8846	5.851	6.2319	5.1566	3.4634	5.3677	5.0453	5.7126	5.7032	4.7323	3.1194	5.0391	5.0126	6.0466	7.2506	6.1295	5.1651	6.0809	5.915	5.2513	5.2802	6.2837	5.8056	5.4581	4.3695	5.4091	5.9709	5.5838	5.0054	6.0101	6.2038	6.2261	4.6159	5.0531	4.7312	5.2604	6.3438	5.1223	7.4055	7.1246	6.4694	7.7527	5.9916	5.797	5.9919	7.4416	6.2834	5.9535	6.5814	5.3356	5.7428	6.3021	5.327
PF3D7_0830800.mrna1_1	PF3D7_0830800.mrna1_1;261	261	6.4663	5.8022	4.1946	5.0548	5.1997	5.5122	5.8283	4.2032	4.6803	5.8314	5.2284	4.7082	4.6628	2.7782	4.9791	5.3291	4.8909	4.7153	3.6229	4.3951	5.9258	5.0751	5.2304	5.4663	5.5298	5.1404	3.359	3.9551	6.0555	5.383	4.8679	3.157	6.3461	5.4436	5.5738	4.0215	4.4436	5.3063	5.2578	5.295	4.84	4.7871	5.4535	5.0976	5.2265	5.2277	5.2559	2.9579	5.0188	5.7442	5.1711	5.0828	3.4634	5.7816	10.51	4.2502	4.8777	5.6177	6.1997	3.8963	4.1922	6.4997	5.2653	4.9026	3.8339	5.7328	4.9241	4.4951	5.6191	10.8556	4.2979	4.435	5.701	5.121	5.189	5.1089	7.86	4.272	6.9854	6.0352	5.5589	5.9444	5.2869	5.1667
PF3D7_0830800.mrna1_1	PF3D7_0830800.mrna1_1;262	262	6.7435	5.3009	4.6724	4.4854	4.6724	5.988	4.6719	4.9814	5.009	7.3232	5.2137	4.1293	5.5847	3.3813	5.6444	4.8699	5.6082	5.189	4.6194	5.8487	5.4822	4.8958	4.272	6.8063	5.5653	5.0444	3.8924	4.963	5.926	5.4938	5.8972	3.0268	6.1787	6.1733	5.7184	4.6159	4.6323	5.4877	5.6556	4.3778	2.8135	5.0682	4.6932	4.7247	5.3226	6.3688	4.3709	4.5059	3.855	3.5632	5.087	5.6985	5.4976	6.8748	5.4845	4.8758	4.4283	6.1473	5.5993	5.5555	3.9662	6.0764	5.7263	5.765	4.6508	6.0579	4.2126	5.4699	5.9291	6.1779	5.0704	4.9662	7.2406	5.4575	5.7436	4.9823	7.296	4.4087	6.4663	5.6299	4.3009	5.467	4.6679	4.0993
PF3D7_0830800.mrna1_1	PF3D7_0830800.mrna1_1;263	263	6.8492	6.0431	5.1148	4.5892	4.4343	3.269	5.1691	4.2365	2.6938	6.7238	4.3554	4.3923	4.2957	1.4906	5.1424	5.4046	5.86	3.2555	6.0697	6.3009	6.933	4.5807	5.0479	6.7358	5.09	3.5323	4.0832	5.5323	6.1077	6.328	5.3313	3.2265	6.9097	5.7107	4.5279	3.3813	4.2668	4.9741	4.8836	5.7884	3.2585	4.2157	5.0197	4.4535	6.1715	5.0072	4.5311	5.1469	3.4906	3.4751	5.0648	4.9759	4.2608	4.1318	5.717	4.0583	4.9727	6.1506	6.1052	5.2307	5.4864	5.8022	5.2102	4.5874	4.4666	5.5447	5.9784	4.9458	5.9711	5.1663	4.0365	5.0175	5.093	4.2728	5.6482	5.6865	7.217	6.033	5.1052	5.4209	5.8288	5.142	4.7934	5.511
PF3D7_0830800.mrna1_1	PF3D7_0830800.mrna1_1;264	264	7.5195	5.9253	5.7942	4.2102	5.0409	7.5962	5.2724	3.6859	4.6135	8.3366	6.8472	5.4591	5.0938	5.6097	7.5072	5.2679	5.3621	4.6375	5.8204	6.1375	5.0845	3.9635	5.0879	9.2731	5.5014	5.1667	4.9331	3.9791	6.1045	5.5441	5.6817	3.9449	9.058	5.4222	4.6696	4.4323	5.0587	5.228	5.5877	5.3992000000000004	3.9383	4.6668	5.1562	4.9359	5.643	5.4841	5.3161	4.2839	4.441	3.4712	5.1542	5.342	4.3248	5.9896	5.7926	4.8207	5.9989	5.9286	5.9584	4.033	4.5711	5.8153	5.7748	4.86	4.7219	5.5148	5.2589	5.2075	4.8298	4.9722	5.7029	5.431	6.9132	5.0237	5.1432	4.8836	6.7845	4.4861	5.0535	4.4522	4.1235	5.6343	5.4202	4.9584
PF3D7_0830800.mrna1_1	PF3D7_0830800.mrna1_1;265	265	6.72	5.5419	5.0985	4.497	3.8846	6.6095	4.9709	4.3909	3.5046	6.1863	6.0727	5.5512	4.0215	4.1627	6.3279	5.3345	5.8728	5.3561	4.858	3.5993	6.2561	5.6407	4.9919	9.6303	5.3754	3.6088	2.3561	4.9117	5.2694	6.3192	6.211	4.645	9.504	4.813	2.541	4.0444	5.0747	5.4617000000000004	6.9406	3.7782	3.4263	4.0063	3.7268	5.4835	4.89	4.6843	5.0228	6.5914	4.292	3.4555	4.9796	5.7393	4.6118	5.9612	6.0079	3.6334	5.0076	5.5141	6.7606	5.3554	5.7363	6.0665	4.5103	5.5345	5.0955	5.5662	4.6702	5.4249	5.0303	6.3109	4.0925	5.114	5.5264	6.0633	5.6767	5.2188	7.2987	4.4449	5.9775	4.9307	5.1957	5.2494	5.087	5.5871
PF3D7_0830800.mrna1_1	PF3D7_0830800.mrna1_1;312	312	6.7712	6.1035	5.5777	5.5783	5.3754	5.0657	5.5404	5.4239	5.8797	5.966	4.2517	5.6946	5.3341	4.8465	4.6467	5.2373	5.7107	5.1177	5.3964	6.3976	6.6652	6.0892	5.1289	5.9736	6.7544	4.9397	10.6403	4.8435	6.7474	6.6036	6.2305	5.6223	6.0531	7.1803	6.4415	10.5696	5.098	5.0942	5.9782	5.6608	5.3816	8.3573	8.9586	5.6415	5.1502	5.3519	6.054	9.2568	5.4101	5.7716	6.6838	9.6574	7.7552	8.4311	5.9754	4.8714	5.6264	8.0856	5.7674	5.353	6.7112	6.968	5.0968	4.9083	5.6206	5.841	5.1743	5.9488	7.3097	5.7581	5.1771	6.304	8.0487	5.78	6.6427	5.5635	7.3709	6.0777	5.537	5.3438	5.9502	5.2311	6.1709	6.9045
PF3D7_0830800.mrna1_1	PF3D7_0830800.mrna1_1;313	313	7.0347	6.4728	4.9741	5.756	4.6276	5.4909	5.8146	5.4101	4.9727	6.0184	5.5653	5.5677	5.7458	5.7423	5.995	6.457	6.0678	4.5534	5.8415	6.6933	6.3531	5.5432	4.9602	6.3605	6.3125	5.1965	9.8035	6.4401	7.4323	6.4019	6.9983	4.3009	6.8686	6.6295	6.0712	7.6076	5.7554	5.4515	5.7184	6.465	4.2593	7.145	8.8659	5.3747	6.0734	5.2434	6.2758	6.8008	5.1906	6.3568	5.5726	8.7938	5.1799	7.2566	5.1131	6.0477	5.0241	7.9015	4.9727	6.2315	5.61	6.7736	5.3604	5.4084	5.8138	5.4851	5.9155	5.6085	8.2224	5.5744	5.4761	5.6843	7.0269	5.7145	6.143	6.3877	7.3533	6.6673	6.8701	6.1495	5.7063	6.2889	6.4607	6.4565
PF3D7_0830800.mrna1_1	PF3D7_0830800.mrna1_1;314	314	6.5491	5.3049	4.9639	5.8733	4.669	6.007	5.9427	5.5113	3.121	7.0339	4.7538	4.8455	5.1751	2.742	5.2679	5.6596	5.8056	4.9236	4.0635	7.7708	6.0264	6.5155	5.8819	5.5708	5.0635	4.568	9.4951	5.8557	7.0241	5.9939	6.8831	5.2044	6.4278	5.1018	6.062	9.2826	3.9607	5.6302	5.4175	5.7816	4.5589	7.8842	7.1286	6.0555	6.4748	5.0228	6.3406	7.0797	5.9291	5.8061	6.1574	8.2052	5.3593	10.1455	4.8743	3.7038	5.9057	6.3323	4.7586	5.1687	5.5014	5.9312	5.6232	4.9255	4.8787	5.8321	4.8074	4.9709	9.8114	5.1763	5.7519	6.1117	6.718	6.0199	6.53	5.9418	6.5577	7.6064	7.1618	5.8679	4.6859	5.2566	6.7463	7.8452
PF3D7_0830800.mrna1_1	PF3D7_0830800.mrna1_1;315	315	7.767	6.1459	6.086	6.0468	5.0005	6.2549	5.4995	4.5934	4.8074	7.5147	4.1667	6.195	4.8861	4.7782	5.2559	5.2724	5.3103	4.854	5.6323	7.1938	5.8929	6.5261	6.0094	6.2733	5.8497	5.9745	9.982	5.5304	6.6443	6.4902	6.943	6.0155	5.6904	6.3214	6.3471	9.122	5.2098	4.7687	6.1477	5.5853	4.8455	5.4951	8.7547	5.5416	8.565	5.5957	6.0712	6.589	6.4652	4.5747	5.1355	8.4599	6.6035	8.6268	4.3176	5.1847	6.1295	6.2553	5.8301	5.3491	5.3298	6.3844	5.2536	6.133	5.4232	5.281	5.0522	6.785	8.2744	5.1795	4.7871	5.3878	7.3139	5.9181	7.3325	5.8166	7.2273	7.2708	6.5494	6.6865	5.6769	5.2806	6.492	7.9306
PF3D7_0830800.mrna1_1	PF3D7_0830800.mrna1_1;316	316	10.9112	6.0607	5.8253	7.4204	4.1731	5.0682	5.9706	5.318	5.4403	8.6102	5.7949	6.153	7.5241	4.7382	4.9823	6.0953	5.6465	6.2733	5.3309	7.0693	7.6637	4.8851	6.5239	7.1039	7.1953	9.8396	12.4489	6.4464	7.2143	10.4499	6.5014	7.0283	7.0209	7.978	9.8655	12.4662	6.1621	5.9057	6.8945	5.1922	5.9322	6.7206	12.2996	6.6486	10.4426	5.7503	6.4804	7.107	5.5916	9.934	7.778	12.791	8.6482	10.14	6.5741	6.0853	5.5339	7.557	7.8734	10.7173	6.5694	9.3083	8.3545	5.7546	8.5889	8.5207	6.1916	7.0115	7.1557	6.2405	5.9088	8.7572	9.1122	7.1555	11.1861	6.3416	9.1864	7.6067	7.6381	8.716	8.0576	5.826	7.071	7.9023
PF3D7_0830800.mrna1_1	PF3D7_0830800.mrna1_1;317	317	6.9042	6.0437	6.3661	6.9696	5.746	5.4709	5.4702	6.079	6.6358	7.1548	5.7404	6.685	6.726	5.228	5.2884	6.7901	6.3286	6.5786	6.2159	7.7953	8.557	6.195	5.9713	8.2352	6.9999	9.2937	12.7258	7.5021	7.9267	9.001	6.8054	6.7378	7.8083	7.233	9.0207	12.5884	5.7436	6.5182	6.0723	6.0527	8.6336	5.812	12.3475	6.6997	6.5598	5.3909	6.868	6.2513	5.3736	9.6867	8.9685	12.8062	9.3868	10.1027	7.2976	6.4033	4.9607	8.7756	6.114	11.3463	5.9549	9.6236	8.9838	6.8431	7.9487	7.5779	6.0568	5.8883	7.6707	6.8631	6.6008	6.0088	8.9406	6.2304	11.5084	6.0661	9.3409	7.7861	7.5776	8.233	7.4634	6.4517	7.253	7.8431
PF3D7_0830800.mrna1_1	PF3D7_0830800.mrna1_1;318	318	6.8631	6.5937	5.7087	6.3471	5.3027	11.9481	4.9486	5.4861	5.2055	7.0608	5.6792	5.5723	5.7043	4.6404	5.211	5.9891	4.6141	4.8094	5.8904	6.9938	6.2683	6.7812	5.144	5.8061	6.1936	6.6565	10.1135	5.8151	6.8769	7.6537	6.9619	4.9764	6.1262	6.5609	6.074	9.9607	5.6659	5.4611	6.642	3.8146	5.4735	7.034	4.9878	6.1912	5.7164	4.7004	5.896	6.0809	5.0492	5.8642	5.6218	5.6229	7.0891	7.1121	5.2675	5.8462	6.1971	7.0842	6.503	5.5116	5.7554	7.0012	5.9423	5.9549	6.6454	6.0624	5.3114	5.7233	8.0311	5.7063	5.1659	5.7279	7.6769	5.7436	5.8001	6.0233	7.5505	6.4791	6.023	6.5524	6.683	5.8723	6.2422	7.6418
PF3D7_0830800.mrna1_1	PF3D7_0830800.mrna1_1;319	319	7.516	6.1303	5.4545	6.5892	5.9549	5.5832	5.4851	5.8472	4.9179	7.0053	6.1073	6.0164	5.4393	5.4692	5.8125	4.9759	5.7939	5.8975	6.1695	7.0685	6.7903	6.8782	6.702	6.4415	5.8112	8.1106	11.0278	5.7417	7.4975	6.211	7.1154	6.0904	6.9796	7.2121	8.2767	11.1309	4.8634	5.5972	5.8379	5.9172	6.8402	5.4793	5.8477	7.2903	5.7714	5.7398	7.5326	6.6738	6.6174	7.5715	6.718	6.636	4.5916	9.8728	8.6833	4.6519	5.9336	8.1368	6.3302	5.8726	6.5412	8.0761	6.2884	6.0626	7.324	5.5564	6.2583	5.6493	8.8169	9.1226	6.3176	7.6199	7.9041	6.0719	6.8239	7.2296	10.2085	6.525	7.4174	8.0334	5.7175	6.7421	6.0376	8.1211
PF3D7_0830800.mrna1_1	PF3D7_0830800.mrna1_1;320	320	6.4393	6.7409	5.7336	5.6868	5.9832	5.6029	5.6784	4.8634	4.0892	6.5977	5.7608	4.8125	5.8102	5.5583	5.1619	5.6138	5.726	5.7634	4.9727	7.3138	6.6589	6.5673	6.4712	6.1681	6.323	8.1228	11.2201	5.5702	7.2653	6.2411	6.9797	5.8153	6.5923	6.7411	8.7202	10.8855	5.91	6.3325	6.3927	5.9274	5.9359	5.7233	5.7986	6.5723	5.7926	5.5497	7.1777	6.0297	6.1502	7.0965	6.2128	6.1765	5.2323	7.648	8.39	4.9809	6.7296	7.6922	5.3684	5.8265	6.0753	6.9718	6.6082	6.3216	7.0113	5.44	5.2979	6.1512	8.2106	8.4906	3.6814	7.3552	8.7674	5.9021	6.2544	6.959	7.3706	6.7608	6.9254	7.2743	4.8161	5.7208	6.6185	8.7584
PF3D7_0830800.mrna1_1	PF3D7_0830800.mrna1_1;321	321	6.7092	4.5934	5.0409	6.7324	4.3583	6.6423	4.6334	3.9882	4.9117	6.924	4.7186	6.382	6.6723	5.0426	5.9649	5.72	5.4273	5.0422	5.0747	7.3009	6.6809	5.5521	5.8736	6.5206	5.8858	5.8115	1.6415	4.8953	6.8412	6.5659	6.224	4.4316	6.1999	5.8432	4.4256	4.5304	5.3985	5.3001	7.1982	5.2269	5.9579	6.2028	5.6226	6.2437	5.1615	5.0054	5.7777	6.3192	5.3413	5.6384	6.4584	5.438	4.7323	6.96	5.3813	5.2683	6.7785	7.3578	4.6358	5.0396	6.5901	6.5242000000000004	4.6194	5.3498	6.2681	5.6935	5.4506	5.8557	7.8148	5.4107	5.2787	8.5517	7.9828	5.1839	6.1418	6.4943	6.7935	6.7068	6.6643	6.9913	4.7745	3.7929	5.6109	7.2796
PF3D7_0830800.mrna1_1	PF3D7_0830800.mrna1_1;322	322	6.2407	5.79	5.5469	5.5552	5.5232	5.4039	5.7669	4.8395	5.2307	6.6876	5.2207	5.2261	5.9064	5.1997	6.3309	5.4594	5.5333	5.4558	3.9458	6.7655	5.4919	5.5711	5.6901	6.641	5.7334	3.856	5.0036	4.0618	7.0084	6.5633	6.7181	4.5898	6.1266	6.1443	5.0072	4.8186	5.2698	5.2211	6.503	4.5478	6.0112	5.0828	5.8197	6.5995	5.9745	4.9588	5.6264	6.0479	5.8951	5.4915	5.4135	5.2638	3.9203	6.7456	6.04	4.4542	5.7908	7.0934	5.6259	4.464	5.9193	6.484	5.6462	5.6232	5.6935	5.2199	5.3964	7.3604	7.577	5.7404	5.0387	6.0083	6.5407	4.565	5.6845	6.1904	7.2747	5.5182	6.5971	5.9141	4.4796	5.1114	7.8632	7.1407
PF3D7_0830800.mrna1_1	PF3D7_0830800.mrna1_1;323	323	6.7369	5.93	4.9189	4.3096	5.8733	5.1445	5.1961	5.0518	4.6899	6.9861	5.8505	5.8189	5.51	3.8359	5.2761	5.4718	6.9155	5.6704	6.0099	6.4583	6.457	5.5662	5.7793	5.9598	7.2259	4.0152	5.1391	5.3208	7.1669	5.8253	5.4094	5.2498	6.8511	7.422	6.0257	4.634	5.1727	5.9402	6.106	5.0045	5.5629	5.2795	5.8943	6.1623	5.3988	5.4463	5.6548	5.7947	5.0448	5.9272	5.7884	5.6968	10.0862	6.3176	5.2192	5.4416	4.6112	6.4841	4.7279	5.1615	5.5195	6.5029	4.4114	5.8994	6.0745	5.3038	6.3716	6.6876	7.578	6.7178	5.6528	5.4604	7.6009	5.1106	6.0063	6.3323	6.9352	6.4254	6.6372	6.2815	4.3016	6.9161	7.073	6.8437
PF3D7_0830800.mrna1_1	PF3D7_0830800.mrna1_1;324	324	6.6606	5.8288	5.4326	5.5267	4.4705	4.8704	4.8934	4.7845	5.4992	7.1065	5.0369	5.4565	4.2943	3.5423	5.464	5.2612	5.4141	4.6809	5.1851	7.5301	6.2904	5.7266	5.7134	5.9964	5.7814	4.3604	4.5129	5.1416	6.948	5.7777	6.2604	3.6893	6.5207	6.295	4.5741	5.0085	4.7263	5.6366	5.2114	5.9646	5.3923	4.8505	6.047	6.0695	5.2802	4.7339	6.4658	5.3865	5.5276	5.4009	4.9463	6.3628	9.5906	6.5399	5.6126	5.0166	5.2055	6.0885	5.5472	5.6639	5.5592	6.6588	5.6291	5.4135	5.394	5.1562	7.0118	7.1648	6.8286	5.4867	5.8585	6.3163	5.4195	4.7861	5.5021	5.5744	6.7695	6.2553	6.4888	6.5785	5.275	7.0496	7.7723	7.6355
PF3D7_0830800.mrna1_1	PF3D7_0830800.mrna1_1;325	325	6.5956	5.5518	4.0772	5.6943	4.9616	5.7358	5.7377	4.9828	4.3999	6.4096	5.3933	4.3653	6.2081	3.4738	5.7145	5.4179	3.847	5.5738	5.0695	6.7456	5.9064	5.7714	6.2988	6.2983	6.3078	4.673	4.1135	5.4886	6.374	5.9399	6.1572	6.5005	6.2307	6.5475	5.2589	5.1514	5.3129	5.8804	5.8878	4.8192	7.4422	5.6366	6.591	5.3733	5.2887	4.7586	5.5814	5.5635	5.5087	5.5732	5.2067	5.9281	9.8525	6.6269	5.2126	5.0892	4.8649	6.4074	6.0215	5.8397	6.3284	6.777	5.5702	5.6539	6.3654	5.5804	7.0652	7.7588	6.727	6.3493	5.7192	6.3906	6.8041	5.7046	4.6415	6.0575	6.9554	5.467	5.6433	6.2538	4.9713	7.2057	7.7951	6.7127
PF3D7_0830800.mrna1_1	PF3D7_0830800.mrna1_1;326	326	6.9974	5.7203	5.3775	6.5514	4.8782	5.1835	5.6456	4.7263	4.7554	5.8372	5.6488	4.2456	5.9231	2.6017	5.4754	5.4094	5.218	4.6058	5.7626	6.7382	6.4497	4.9388	5.5573	5.8958	6.1231	4.4899	4.6259	4.0418	6.6979	6.0224	6.1906	5.8107	5.5258	6.8848	5.7769	4.6982	6.1077	5.1747	6.6889	5.5261	5.7918	4.7756	5.2596	5.3642	6.0164	3.332	5.7613	6.5847	4.85	4.6375	5.4883	6.0947	9.7107	6.5494	5.2939	5.306	5.1659	6.4637	5.9326	5.6591	6.3262	6.6953	5.263	5.969	5.1735	5.6929	6.5132	7.7891	7.475	5.3985	4.6502	5.7848	5.7845	5.2012	5.6946	5.915	6.8049	5.5644	6.1245	5.9013	5.1723	7.2702	8.1547	6.9694
PF3D7_0830800.mrna1_1	PF3D7_0830800.mrna1_1;327	327	6.292	4.8146	5.4009	4.6696	4.6088	5.1119	6.1971	5.3684	4.641	5.8994	4.5934	3.3031	5.2265	3.9718	4.8914	5.588	5.8809	4.2079	5.9871	6.489	6.2321	5.813	4.796	6.2046	6.9665	4.2743	5.0067	6.0288	6.5764	6.1564	5.6415	4.4067	6.0514	7.6403	5.8174	5.6904	6.1303	5.6424	7.2889	5.5838	3.9782	4.8084	6.348	6.3103	4.7677	5.6212	5.5898	7.4771	4.7021	5.7192	5.7514	5.8926	10.3455	6.1855	5.488	5.3416	4.1375	5.877	4.9425	4.7425	5.4915	5.9006	4.7038	5.292	5.6508	4.847	7.1107	8.5299	7.8994	4.5254	3.5097	5.5925	5.4692	4.756	6.0911	6.0288	6.8125	7.0107	6.7039	4.7581	4.7398	7.7319	8.7158	8.2101
PF3D7_0830800.mrna1_1	PF3D7_0830800.mrna1_1;328	328	6.8193	5.4512	5.8301	5.9026	4.8465	5.9681	5.8639	4.8354	5.1231	7.001	5.4581	6.1655	5.7991	4.047	5.4845	5.1615	6.4927	6.87	5.5696	6.6457	6.0405	5.7175	5.0286	5.7236	6.6053	5.3409	5.8575	5.3071	6.1227	6.8717	6.4289	4.5033	6.3966	7.1063	4.9787	4.8475	7.4384	4.8435	7.7407	4.09	5.5466	5.3509	7.1003	9.164	5.6778	3.9727	5.2687	7.609	4.6531	5.8642	5.246	5.9091	10.2269	6.4355	5.516	5.4838	4.9727	6.2288	5.6346	5.005	5.9807	6.624	5.4155	5.0725	5.5738	6.2255	6.9616	7.8776	7.1613	4.9098	4.6775	4.5204	6.8079	5.5283	6.8557	6.0213	7.18	6.8156	6.4629	6.5413	5.4383	6.5827	7.5348	7.6896
PF3D7_0830800.mrna1_1	PF3D7_0830800.mrna1_1;329	329	6.6305	5.5889	5.1194	5.9579	4.6288	5.9227	6.1779	5.3568	3.0179	6.5738	5.854	5.2574	6.2133	3.2795	5.5798	5.4529	5.9373	4.9787	5.7263	6.6508	6.1129	5.9241	5.9662	7.0141	6.918	4.814	8.3298	4.9112	6.7872	6.223	5.93	6.0112	7.0118	6.5262	5.0605	6.8353	6.8206	5.8517	7.6227	4.8948	5.1064	5.957	6.5587	8.4839	4.9709	4.8963	6.5265	7.1716	4.582	5.4466	6.2317	5.9586	9.5064	6.7728	5.202	5.0228	3.8022	6.264	5.8595	8.8187	5.2821	6.5836	5.3158	5.477	5.0942	5.8699	6.9586	8.1707	8.862	5.5753	4.784	5.7469	5.7876	4.8304	7.6385	6.1361	7.3211	6.9185	7.2466	5.2122	5.4607	6.9808	9.1166	9.3313
PF3D7_0830800.mrna1_1	PF3D7_0830800.mrna1_1;330	330	7.4245	6.3533	5.9265	6.1471	4.7766	6.2568	6.8005	7.0866	3.2854	7.2494	5.7363	6.2771	6.4919	3.8875	4.8207	6.013	7.4664	6.19	5.4449	6.9752	7.44	5.4718	5.7939	7.5297	8.1498	6.2517	9.6446	5.8987	7.3283	6.3749	7.1926	6.7961	7.3837	9.15	5.4951	9.4865	8.3999	5.5261	7.6921	3.742	5.8917	5.5033	10.2849	12.0366	6.0501	5.0063	5.3854	7.911	5.2634	6.7531	6.7749	8.5382	11.1678	6.2338	5.8994	5.3366	4.846	6.4053	5.4209	10.4513	6.1156	7.3554	7.6166	6.3359	6.1204	6.367	9.2483	10.7613	6.6669	5.3219	4.735	5.4373	6.5353	5.6843	9.9779	6.857	7.148	8.1472	7.1074	6.7493	6.5709	9.6005	11.1717	7.1248
PF3D7_0830800.mrna1_1	PF3D7_0830800.mrna1_1;331	331	6.3577	6.1799	5.7795	6.254	6.0275	5.2005	6.6235	6.7514	5.1763	6.8683	6.0787	5.3764	5.0712	3.9662	5.7714	5.79	6.4807	5.5564	4.9326	7.1369	6.513	5.4899	6.4705	6.6452	8.1248	4.1635	9.8325	4.9616	6.2418	6.1637	6.589	6.9879	7.0067	8.4558	5.5192	9.7955	8.0353	5.6837	7.4094	5.087	5.0828	5.9803	8.3999	11.3557	5.9298	4.9695	5.8637	7.2722	5.5683	6.393	6.51	8.4663	11.2479	6.2613	6.0314	4.9741	5.3067	6.6245	6.1544	7.8827	6.111	6.7186	6.2259	5.9549	5.0422	6.2153	8.8724	10.1287	7.5507	4.9773	5.1342	5.9695	6.8249	5.0027	8.0524	5.3586	7.481	7.8613	7.1761	6.2933	5.9966	8.9212	10.4934	7.8347
PF3D7_0830800.mrna1_1	PF3D7_0830800.mrna1_1;332	332	6.7321	5.0768	5.2627	6.0544	5.2304	6.7485	6.6004	6.5686	5.2843	6.5198	5.9062	5.4886	5.5518	3.4841	5.8622	5.8582	5.9179	4.6106	5.6511	7.2239	6.0435	6.6938	6.4323	5.8853	6.8951	6.1581	7.9339	5.3726	7.412	6.5495	6.3956	6.2475	6.7923	5.6485	6.6831	7.2729	7.184	5.2679	7.0538	5.2075	4.1723	5.093	7.693	10.0739	5.9649	5.5151	5.2683	7.4921	5.4453	6.8983	6.2008	7.0464	10.2265	6.9613	5.6778	5.5717	5.0166	7.0008	5.4935	5.4941	5.7988	6.6639	6.2515	6.2153	5.7029	9.0778	7.5054	7.1381	7.3123	4.4216	3.7918	5.632	6.7006	7.0369	7.3505	6.5749	6.9456	7.4974	7.4376	6.8134	6.4704	7.9691	9.1428	8.3765
PF3D7_0830800.mrna1_1	PF3D7_0830800.mrna1_1;333	333	6.7565	5.6479	5.7541	6.071	4.5844	6.3065	6.1955	6.2292	4.6035	6.7982	6.238	6.1085	4.9607	5.0566	6.2939	5.2211	7.1766	3.5619	5.098	7.2327	6.742	6.4683	6.4469	6.3311	7.1951	5.8654	7.8754	5.0665	7.0768	5.5024	5.9586	6.021	6.8319	7.5155	5.1823	7.4558	7.3031	5.1518	6.3334	4.7458	4.7104	4.8968	7.0288	9.3989	5.5762	4.7317	5.101	7.2132	5.5978	5.8417	6.2149	7.2264	11.0199	6.0695	5.9642	5.8296	5.2071	6.9135	6.5342	5.1127	4.8535	6.5639	5.4043	6.4058	4.4449	5.4774	8.0565	9.4183	8.5048	5.2817	4.5632	5.8243	7.4025	5.3778	6.34	5.8602	7.4821	7.6941	7.2957	5.857	5.9683	7.2576	9.4869	9.2896
PF3D7_0830800.mrna1_1	PF3D7_0830800.mrna1_1;334	334	5.757	5.9547	6.0553	5.3491	3.905	6.9481	5.9357	8.5413	5.2873	6.8885	6.543	6.353	5.1227	3.9598	7.0637	5.9241	8.209	6.0607	5.5292	9.2074	6.7339	5.9846	6.8743	7.918	8.3805	5.4812	11.5039	4.7442	9.4075	7.801	6.3196	6.0817	7.4623	8.5717	5.2772	11.5353	9.4388	6.5833	6.2305	5.5351	5.7753	5.2396	9.2757	9.2212	5.4825	7.9248	6.2578	5.8379	5.3823	6.0197	7.1777	5.2223	6.4264	6.9187	8.786	6.5931	5.3568	6.3531	6.0448	5.0972	5.5592	8.0296	8.1246	7.674	5.3576	5.986	5.5826	10.6754	8.2096	7.253	5.5844	5.9284	6.234	6.1191	6.7821	6.7962	8.2658	8.0298	7.4464	5.9186	5.8326	4.8379	11.0565	6.0367
PF3D7_0830800.mrna1_1	PF3D7_0830800.mrna1_1;335	335	6.3094	9.2864	8.5897	4.5957	5.6738	5.9752	6.2961	7.2965	6.1069	7.1495	4.5765	7.2063	5.3402	4.95	6.1741	5.5258	7.3576	6.2437	4.4026	7.6763	7.7544	5.1627	7.6975	7.9107	7.8185	5.1469	11.3855	4.3695	7.6532	8.7834	7.192	7.619	7.8639	8.5404	4.4121	11.777	8.7581	7.5204	6.9598	8.2962	5.9071	4.9193	10.0042	12.0894	4.6685	10.3844	8.3213	6.132	5.2596	5.969	8.1201	5.1973	6.3384	9.3895	11.0527	10.4413	6.1481	6.251	6.0103	7.5496	5.7918	7.4005	8.991	10.082	5.1783	5.9878	6.3395	11.2358	4.3688	11.3502	10.4379	6.7212	7.5596	6.7781	6.5639	5.8662	8.5863	8.4367	9.679	7.0993	6.2147	7.246	11.322	5.9537
PF3D7_0830800.mrna1_1	PF3D7_0830800.mrna1_1;336	336	7.2771	8.5773	7.9688	6.7952	5.1914	7.2599	5.4486	7.3296	5.0041	7.8405	6.4116	10.3519	6.1779	1.7355	7.4975	6.0492	7.2958	6.0764	5.3341	7.3199	8.095	5.4087	7.1712	8.8539	8.5472	6.074	12.5422	4.1699	7.1947	6.6378	7.6801	7.4717	8.8145	9.1194	6.1311	12.2854	8.6278	6.548	7.7826	6.7105	4.7876	3.7824	10.1506	11.8754	7.1935	9.9141	7.7449	7.4008	4.6803	11.193	9.6253	6.0128	6.9554	8.3195	11.2046	9.6687	5.1334	7.1451	5.3161	8.4404	5.1048	7.0106	10.4542	10.8088	5.2544	6.7674	6.286	7.1147	6.4429	11.6332	10.0115	4.8104	7.6581	5.3067	9.3811	6.8373	7.8417	9.7429	10.02	6.4804	6.5089	6.5758	7.5036	5.319
PF3D7_0830800.mrna1_1	PF3D7_0830800.mrna1_1;337	337	6.0697	6.0314	6.8625	5.6814	4.9103	7.0512	6.4436	6.6125	4.0241	7.0769	8.1092	15.1781	5.2396	4.2311	8.0712	5.939	6.4099	5.3792	4.2563	5.5732	7.9744	4.6023	7.6439	11.4468	8.1057	4.9946	12.2207	4.888	5.3165	8.1283	6.7562	9.8702	11.5152	8.8873	6.7925	12.7585	7.0513	5.7814	7.9677	4.9941	4.5148	3.5534	10.0199	11.3588	6.0579	6.0472	6.9453	7.1194	5.2891	12.9737	7.2553	8.303	6.8992000000000004	6.8612	13.5187	4.6848	5.1799	6.3628	6.9908	6.5368	5.463	7.1474	10.3764	6.9164	2.4542	6.25	8.4796	4.8895	6.8571	14.3112	7.0007	5.5629	6.7862	6.6561	6.7957	6.5871	7.8505	9.6228	6.8102	6.3001	6.3733	8.9374	6.5538	6.4899
PF3D7_0830800.mrna1_1	PF3D7_0830800.mrna1_1;338	338	6.6182	8.232	5.6772	4.95	4.3226	8.8651	5.3698	4.7115	4.1375	7.3789	8.8309	10.6509	5.0277	5.2257	9.6334	3.9828	5.342	4.6094	5.3122	6.2785	9.0253	5.0422	5.726	8.3328	5.9136	3.6915	4.153	4.6381	6.3284	7.6811	6.0483	3.6381	8.4981	5.5753	5.3423	5.9481	7.6022	5.4502	7.9973	8.4922	4.8006	4.2365	5.0613	5.0099	6.2132	8.4432	5.9669	7.6528	4.6803	10.2461	6.1546	5.0405	5.0339	7.0343	10.4241	6.5968	6.1508	6.7211	6.3192	8.7243	5.9595	6.6704	9.0688	5.7236	8.7015	12.2521	4.054	7.2077	7.1742	10.383	8.84	5.8232	6.7118	6.7931	9.2756	6.7921	8.5617	8.2059	5.4416	8.2871	11.0948	3.2342	7.963	6.4509
PF3D7_0830800.mrna1_1	PF3D7_0830800.mrna1_1;339	339	8.394	9.0038	5.0579	6.4609	4.1202	10.7631	5.3132	5.0255	4.0505	8.4874	6.2382	4.2087	6.7871	4.8639	11.7665	5.3041	5.5984	3.85	5.0819	7.3947	6.4927	7.5046	5.3291	9.1339	9.4421	5.2668	3.7192	4.846	7.6226	5.9551	8.4314	6.6197	9.0101	9.0993	5.3505	3.2898	4.8202	5.0308	7.6431	9.4472	4.5491	4.4738	5.101	5.2972	8.1182	12.2106	5.2604	8.5729	3.8288	9.5384	8.377	5.5469	4.2079	5.5033	5.5141	12.5209	5.6404	5.9189	11.5531	11.6857	5.7038	5.5207	8.5662	5.2791	4.7527	11.3656	4.2357	10.8485	4.0312	5.8166	12.1432	5.204	6.0856	11.5289	12.2142	6.1135	6.7287	8.1647	6.4804	5.2307	11.6453	5.0505	11.3299	5.6404
PF3D7_0830800.mrna1_1	PF3D7_0830800.mrna1_1;340	340	6.4291	6.5067	5.5046	4.969	4.5607	7.4393	5.1643	3.729	3.067	6.4978	6.4472	1.1506	6.1387	1.6135	7.7074	5.1871	4.8924	4.2095	4.856	6.6662	8.6872	4.2188	4.4581	4.8812	7.4938	3.1538	5.4266	4.3147	7.0234	7.0452	5.9514	1.6415	6.1031	8.1821	4.5367	4.9505	8.9419	4.8748	7.1517	5.8699	5.7509	5.4558	5.1579	5.1014	5.6533	6.9848	3.8166	6.9385	4.3736	10.0107	5.5426	5.2472	4.4229	5.5068	5.7663	6.9938	5.431	5.3345	7.212	11.335	4.9672	5.6061	8.7093	5.1481	4.4607	6.4933	4.3205	5.9181	4.1383	6.054	6.2763	5.1922	6.9461	6.478	11.6199	6.2852	7.5454	8.4194	5.5913	4.6982	7.7114	2.4542	6.473	5.5429
PF3D7_0830800.mrna1_1	PF3D7_0830800.mrna1_1;341	341	6.1765	6.4603	4.4816	4.859	3.269	6.2817	3.6171	5.1177	3.8359	5.6381	5.8171	4.04	5.4158	4.3799	7.1234	5.4195	5.2506	4.4209	4.2087	4.862	6.1254	4.3356	4.8099	4.7517	5.6314	4.4588	3.7981	4.4555	5.3719	6.4853	6.1971	3.7845	4.1127	5.6511	4.0117	5.0976	5.0579	4.7724	7.2332	5.8741	2.1375	4.278	4.8743	5.0909	5.1603	5.545	5.0334	7.1169	4.0609	9.1504	5.1522	4.9288	5.1965	6.4197	6.8271	4.3625	5.4229	6.3264	5.6011	7.6328	6.2456	6.6373	8.3154	5.6147	4.5564	6.2382	4.0909	5.1198	5.2559	9.4173	5.5059	5.915	7.6551	6.9971	8.0682	5.5717	8.3884	8.3636	5.5717	5.1131	5.3216	2.9523	5.2453	5.3512
PF3D7_0830800.mrna1_1	PF3D7_0830800.mrna1_1;342	342	6.3745	6.2091	5.7043	5.3586	3.8012	5.9878	5.4269	5.9834	3.1651	5.7895	6.114	4.5898	4.1835	4.266	7.2318	5.5217	6.4089	3.7236	4.9045	3.251	6.6837	3.4957	4.7661	5.406	5.9129	5.2627	3.6814	5.2547	5.44	6.4535	5.9006	4.2008	5.4535	5.6562	4.1538	3.2016	3.9791	5.1497	6.5523	5.7842	3.9551	4.8495	5.1723	5.1906	4.5454	6.0587	5.1135	6.2527	3.5801	8.8258	5.3406	4.8344	3.2203	8.1132	6.0052	5.3854	5.9272	12.9423	5.106	7.4846	6.7162	6.3851	8.2777	5.7962	3.851	5.1965	4.9602	5.5056	4.4209	5.1469	1.9928	5.6829	14.0238	6.5181	7.43	6.3406	7.6148	7.9695	6.3357	5.1043	5.8278	5.6935	5.9547	5.3399
PF3D7_0830800.mrna1_1	PF3D7_0830800.mrna1_1;343	343	5.7774	6.0824	4.9255	4.7761	3.1408	5.4611	4.121	4.9561	3.1391	6.0032	5.6812	7.7156	5.2468	2.9011	4.8161	4.5558	4.8525	4.6576	4.0063	4.1144	5.3547	4.5771	5.0997	4.8074	5.7304	5.3677	4.4809	3.3533	5.2532	6.3549	5.0197	4.4886	5.2491	6.2566	4.6628	1.852	4.1771	4.6106	5.675	5.897	4.0312	5.9062	5.3586	4.8232	4.0652	4.8176	5.5814	4.8718	5.193	6.6975	5.5641	5.4519	2.5084	6.1085	5.1185	4.3399	5.3802	8.6155	5.7249	5.6177	5.8812	5.6957	6.7169	4.6679	4.5021	6.4725	2.4436	4.0161	5.7737	6.038	3.6462	6.2715	9.5222	5.8102	5.7035	5.9406	6.641	6.25	5.8817	4.4764	6.12	3.4738	5.4741	4.2943
PF3D7_0830800.mrna1_1	PF3D7_0830800.mrna1_1;344	344	6.7434	6.2944	5.7503	4.8278	3.7104	6.6222	5.353	3.5692	3.2048	7.4254	5.1052	4.7425	5.4986	3.1027	7.2409	5.2016	5.3487	4.7814	3.6358	6.2756	6.9423	5.3245	4.541	5.2449	6.1123	3.7991	6.8175	5.5097	6.191	6.8113	6.5515	3.4356	5.1815	5.9745	5.3118	6.3816	4.5934	5.8866	6.9493	5.9016	9.2552	3.5185	5.858	7.75	5.3012	5.7444	6.5863	6.1375	4.0993	6.3418	8.3455	4.6323	4.3597	6.9665	6.1627	3.9782	6.2321	6.0161	6.0915	6.1241	5.1318	7.2069	7.388	5.7175	4.9392	6.3563	3.9809	4.9074	5.1591	5.972	4.4489	5.581	6.3282	6.5686	6.965	6.2821	7.2418	7.478	6.292	6.6115	6.2985	4.2502	6.083	5.5604
PF3D7_0830800.mrna1_1	PF3D7_0830800.mrna1_1;345	345	6.0268	6.4923	5.0255	5.4363	3.3937	6.1027	4.3702	4.6999	4.1416	5.4366	2.9928	3.839	5.9572	3.0303	6.6899	5.435	5.5877	4.796	4.8374	5.1457	8.5318	2.903	4.5279	5.0409	7.2492	4.5478	3.4555	5.1779	5.4005	9.0454	5.8138	4.8104	4.1643	7.3623	4.3971	2.3757	4.0661	5.2668	5.6999	6.5119	5.6665	4.0009	5.433	5.8938	5.2207	5.2698	4.5759	5.8369	3.7452	5.3988	4.557	4.9565	6.0792	5.1318	4.6212	4.4403	5.3431	5.6511	6.0157	5.1502	6.1495	7.888	5.9314	6.2032	5.195	6.9522	4.281	3.7388	5.4715	4.1859	5.9871	6.1934	7.3655	5.2968	5.7096	6.3341	8.6076	6.2931	5.9458	5.5005	5.9866	4.888	5.4699	6.2596
PF3D7_0830800.mrna1_1	PF3D7_0830800.mrna1_1;346	346	5.9399	7.0103	5.0246	4.5928	4.7015	6.0719	5.337	4.8354	4.811	5.5068	4.3038	6.0613	4.915	3.5122	6.1997	5.2939	5.9248	3.5789	4.7093	3.9681	9.9642	4.8058	5.033	4.4529	8.0612	5.1006	3.6736	4.4854	7.6988	10.1907	6.3887	2.0909	5.7374	9.0222	4.2547	4.0531	4.6241	3.4489	6.6008	6.9737	4.9864	4.0126	5.3132	5.3462	5.2976	8.6301	5.2998	5.89	4.84	4.7126	4.7866	4.375	7.7058	6.8027	5.3241	7.8432	7.8218	4.7929	5.8339	4.8094	6.4803	8.0294	4.9269	6.5812	5.463	6.4728	3.9326	5.6011	7.124	4.8099	8.8062	7.0981	6.4259	6.7859	6.1231	6.2705	8.9896	4.9841	9.0109	6.3051	6.801	3.9982	5.4967	4.3951
PF3D7_0830800.mrna1_1	PF3D7_0830800.mrna1_1;347	347	6.8864	7.8017	5.0652	5.5323	4.272	5.9418	5.5765	7.1411	5.3466	7.5616	4.854	4.691	5.6413	4.2396	6.7274	5.1759	6.6548	4.8146	4.8058	7.0522	11.765	6.2165	5.6302	5.2895	9.1617	2.9336	6.5292	5.7363	7.406	11.0323	6.4822	4.1408	5.4601	9.5646	4.7032	7.3789	5.5132	4.682	5.738	6.8267	3.6485	4.8017	5.7197	7.0533	4.9179	4.7576	5.1465	6.1514	5.1807	4.3016	5.3523	4.1851	8.1816	5.7748	5.1667	4.5957	6.8716	5.537	5.861	6.5938	6.0991	9.3483	3.9222	7.5315	6.7316	6.0074	5.2055	5.8392	7.1366	5.3516	4.7724	7.306	5.9819	6.4869	5.8892	6.3056	9.7983	5.0561	7.5797	7.014	6.3473	4.4621	6.7108	6.9048
PF3D7_0830800.mrna1_1	PF3D7_0830800.mrna1_1;348	348	5.8904	9.3698	3.6288	4.9345	7.7418	5.7355	6.2845	7.6506	7.9012	7.5138	5.1177	5.3951	5.4502	7.9186	6.0422	6.0997	7.6219	4.2304	6.6168	4.7192	9.4271	5.076	4.8615	3.0514	7.8569	3.796	0.6871	4.8875	5.4702	9.6402	6.4635	5.9734	4.8689	8.1168	4.1408	5.7057	3.9662	4.0993	6.1554	9.528	5.2935	5.1256	4.9011	6.6851	5.9383	5.1489	4.382	6.634	4.5747	3.1309	5.3554	3.8135	6.5105	7.1814	5.5549	3.7719	7.9621	6.5072	5.7312	3.9551	6.1934	7.7729	4.5868	6.5424	5.0917	5.2898	5.7347	5.6545	5.2012	5.7758	4.7735	7.7932	6.684	6.2034	5.1867	6.3051	8.7983	5.6264	6.6197	6.8791	6.0092	6.7396	6.3721	5.4145
PF3D7_0830800.mrna1_1	PF3D7_0830800.mrna1_1;349	349	6.3738	7.117	5.0807	5.5931	2.5336	5.7557	6.1305	7.3568	3.4141	5.4009	5.4799	5.5497	4.6153	4.7986	5.6876	6.4856	8.5409	5.3205	3.848	4.3632	10.9209	4.5148	3.9383	4.8733	8.2914	2.7991	3.9523	4.6741	5.6264	10.6921	6.238	2.862	5.8382	9.3879	3.5185	3.1489	4.5686	3.852	5.9172	7.1869	4.9584	3.2234	4.774	6.7824	4.0609	4.1293	5.6511	5.5826	3.111	4.5441	4.5692	4.8972	9.226	8.5073	5.2269	4.4816	8.6895	5.2529	5.0308	5.3473	4.9658	10.402	5.8634	7.9589	7.4654	5.5407	2.8699	5.1851	7.6587	5.2935	4.8997	9.0833	7.0352	5.9057	7.6927	5.7605	10.0804	5.1902	7.6712	7.6296	5.5792	4.6053	5.7203	7.0506
PF3D7_0830800.mrna1_1	PF3D7_0830800.mrna1_1;350	350	6.3058	7.6118	5.9333	6.2845	3.8699	5.6814	5.8839	7.4283	4.3526	6.996	4.5002	4.8972	5.855	4.0909	5.7167	5.8797	7.5128	5.6203	5.4696	5.272	8.9206	5.859	5.4928	5.433	8.4157	4.1227	3.5185	5.1783	4.4416	9.0319	6.1759	4.3854	5.9816	8.3515	5.0527	4.5373	4.488	5.1751	6.4736	7.3809	5.2525	4.342	5.0691	7.908	5.5122	5.2223	5.2207	6.0953	4.9364	3.9279	5.1623	5.934	6.6011	9.436	4.8079	4.8053	4.1202	5.7109	5.765	5.2517	5.0215	7.9842	6.5415	5.9293	5.2898	5.9404	6.3005	4.1969	5.4406	4.6843	4.8359	4.847	6.984	6.0272	5.1807	5.8017	8.6554	5.6384	6.801	6.3614	5.2087	7.8497	6.493	5.8056
PF3D7_0830800.mrna1_1	PF3D7_0830800.mrna1_1;351	351	6.3903	5.5204	6.1471	5.7546	6.3012	4.9837	6.947	7.6278	4.774	6.8779	5.4835	8.3856	4.735	6.9732	5.1305	6.2589	7.7205	4.8555	5.4841	5.7498	10.1707	5.7087	5.9265	3.856	9.5473	4.701	5.0989	4.1489	6.6548	9.8662	6.7675	5.2091	4.7929	10.1679	5.3416	4.6381	4.6456	5.3359	5.8349	5.2898	6.2304	4.228	5.791	7.2075	5.4835	6.3125	5.4195	4.5862	4.479	4.3868	4.917	5.383	7.595	9.7911	5.5996	5.6619	5.1867	7.8012	5.2319	6.3275	5.7647	7.539	6.5794	5.3975	6.0605	5.8662	3.3016	5.2126	6.4529	6.1077	4.5336	4.8006	8.9834	5.7361	7.2222	6.0819	8.0657	6.0241	7.1232	6.0018	5.7655	4.1859	4.251	6.7914
PF3D7_0830800.mrna1_1	PF3D7_0830800.mrna1_1;352	352	6.4466	4.8125	5.2924	5.4886	4.5053	5.1599	6.1924	7.3151	3.4919	5.9932	5.5011	4.9079	5.0139	3.5122	4.8485	6.6614	7.7071	4.9322	3.9882	4.991	11.1594	5.14	5.4676	5.5521	10.3303	4.3992000000000004	3.0909	4.9364	5.0453	9.5177	6.552	4.5273	5.0418	10.966	3.861	4.2525	4.0815	5.0622	6.1835	4.5429	3.5323	3.8094	5.7866	6.0598	5.2456	4.6496	4.8728	6.7328	5.1763	3.0772	5.2456	5.0575	7.5014	8.9251	6.068	5.5122	5.7573	6.155	6.0117	5.6017	5.0811	8.2698	4.4886	6.8116	6.6633	5.8987	3.6473	5.3201	6.3003	4.3632	6.5851	4.2839	7.7053	5.7871	6.5641	4.9841	8.6799	4.2087	6.7912	6.9856	6.1908	4.5993	4.8689	5.1289
PF3D7_0830800.mrna1_1	PF3D7_0830800.mrna1_1;353	353	5.5877	5.8255	5.4236	5.7785	4.8595	5.5317	7.3986	7.7667	3.4476	6.3425	4.4828	5.5717	5.2411	4.6229	5.1001	9.0717	7.7024	2.9727	4.7756	5.5072	9.6553	5.6465	4.649	4.8324	8.7861	4.2048	4.5336	5.0738	5.8392	9.9176	5.1695	3.8699	3.9846	9.772	4.347	6.101	3.2645	3.2735	5.8442	3.4816	5.4131	2.9727	3.9326	5.1289	4.3985	4.4835	5.1477	6.29	3.5435	4.4594	5.5283	5.5423	5.9577	7.9155	4.7458	5.087	5.4803	5.6645	5.0431	14.3579	4.5298	7.0506	5.4571	5.9131	5.6453	5.7178	3.7897	5.911	5.1272	5.9514	3.3031	5.8615	6.0747	5.3802	6.1807	5.5037	8.0082	5.1256	6.1485	6.6407	5.7988	3.7824	5.9091	5.0343
PF3D7_0830800.mrna1_1	PF3D7_0830800.mrna1_1;354	354	6.4928	5.605	5.8405	6.2836	5.2928	5.1579	6.527	6.3738	3.1359	5.7398	5.1819	6.9345	5.0845	4.193	5.7618	8.4741	7.8836	3.6971	3.6758	10.4326	8.2004	5.3663	6.577	6.0119	7.8305	4.7965	2.3448	4.1882	10.4945	7.8747	6.8043	5.4899	6.514	9.461	5.2365	4.0807	3.1859	5.6141	6.4068	5.7592	4.7981	3.7257	4.1603	4.3477	3.1922	5.3572	4.017	5.9193	5.1579	5.2145	4.1771	3.263	4.4087	8.504	4.6954	4.7015	4.9364	6.5452	4.641	5.6038	4.3916	5.4519	4.0883	5.8061	5.3306	6.844	3.8982	5.5647	4.2802	5.4741	4.691	5.4519	6.4263	4.9602	5.4581	4.9045	6.5406	3.2765	6.2489	4.8379	7.0063	4.2157	5.9635	3.6758
PF3D7_0830800.mrna1_1	PF3D7_0830800.mrna1_1;355	355	8.6041	5.3484	6.6045	9.1802	4.0409	6.0592	6.0832	8.4583	3.4074	8.8958	5.7093	6.1963	8.2812	4.0045	5.1799	8.4591	8.6891	4.4712	5.5521	6.8581	6.2048	5.0308	5.8941	5.6212	9.6171	5.9871	5.2743	4.841	6.4604	7.0833	5.3327	4.742	4.5078	10.6788	6.6788	3.6112	3.568	5.2215	6.8928	3.3306	5.7522	3.6837	3.5981	6.2001	7.4749	4.2943	6.9205	6.575	5.6574	4.2141	5.4848	5.0858	5.8716	7.6034	4.4155	5.033	4.2854	7.2334	5.3896	5.0374	4.5248	5.6522	6.4118	6.0531	5.6605	6.2791	3.342	5.5336	5.9331	7.2955	4.7671	4.4012	8.7866	5.926	4.5298	5.4705	7.5534	5.0461	6.4506	5.4686	6.8815	4.3498	5.1123	6.5692
PF3D7_0830800.mrna1_1	PF3D7_0830800.mrna1_1;356	356	7.0445	5.9406	6.0715	5.9373	6.5917	6.1266	6.5354	7.9422	6.142	6.5823	5.7863	6.2371	4.1077	4.8934	5.3882	10.7023	8.216	5.8629	6.4017	5.5987	5.9934	5.5871	5.5561	5.4436	10.0574	5.2642	4.6129	4.2357	6.5099	6.2447	5.5975	5.3614	4.3604	11.0467	4.3334	5.3041	3.6781	3.717	7.1311	5.3512	6.2192	4.7677	6.0457	6.6073	4.4634	6.484	5.5157	6.7118	7.7529	4.0099	5.0622	4.4263	4.09	8.2811	5.3597	6.6978	5.5856	5.4702	5.5527	5.1502	4.5317	7.0424	5.7115	6.5711	5.1727	6.1052	4.7192	4.5546	5.6389	5.575	5.5987	6.0483	5.7819	5.2795	5.8367000000000004	4.5844	7.148	5.7602	6.3323	5.4741	7.056	5.0422	4.8841	5.8487
PF3D7_0830800.mrna1_1	PF3D7_0830800.mrna1_1;357	357	6.8736	8.1815	6.9882	7.1674	7.6316	6.3225	9.4233	5.4696	6.8531	7.5583	5.8197	7.4117	7.8383	7.5127	6.1497	10.6047	6.6112	5.6834	7.3045	5.8369	6.9615	6.7506	6.2401	5.133	10.3711	6.1185	5.4689	5.8309	5.1164	6.3733	7.0454	5.4446	6.0949	10.8199	5.4128	4.4906	5.7306	6.06	8.1401	8.7457	4.9011	4.7687	6.2893	5.1631	5.4568	8.5312	5.1667	7.1126	5.0259	4.2943	4.9345	5.9067	5.1831	7.9214	6.3591	8.525	6.4345	6.379	6.3878	7.0787	5.4591	7.3598	5.2913	8.2466	5.6398	8.3913	6.0009	5.5945	5.7366	6.9048	7.341	6.2854	8.1043	6.5996	7.63	6.3136	8.465	5.735	7.7639	6.1621	8.0713	6.527	7.0764	7.9703
PF3D7_0830800.mrna1_1	PF3D7_0830800.mrna1_1;358	358	6.4499	8.7915	5.9572	6.3123	6.9426	6.382	5.5326	5.1465	5.966	6.6993	5.7126	7.1723	5.983	7.0438	5.2311	5.2917	6.0648	6.0032	6.0667	5.9477	7.2464	5.6188	6.8603	4.7766	10.3204	6.0839	4.6513	5.6375	5.896	7.1961	5.9098	5.7658	4.9556	11.2483	4.706	4.9759	7.0409	6.0516	7.0255	8.7876	4.4647	4.6029	5.7517	5.2506	4.9593	9.0361	5.7586	7.2331	5.7296	6.5953	5.7417	5.9449	4.1603	8.1414	7.7812	9.9313	5.1671	6.2464	6.9432	5.9953	5.841	8.5651	5.6786	10.368	6.4673	6.9573	4.5856	5.4744	6.2083	7.503	5.6744	4.8982	7.4065	6.1763	6.3733	5.5524	9.6708	6.0168	10.4528	6.6378	6.7174	4.6041	6.033	5.7293
PF3D7_0830800.mrna1_1	PF3D7_0830800.mrna1_1;359	359	7.1588	8.7684	6.682	5.8035	5.7835	6.6632	5.2642	5.3733	4.3896	7.7669	6.1245	6.2149	5.2847	5.3813	5.4219	6.6069	6.21	3.756	5.9713	7.3177	7.723	5.4406	7.3367000000000004	5.5632	9.4564	6.2065	5.5447	4.6323	6.5418	7.4674	5.7913	6.009	6.272	11.0895	6.0607	5.5729	5.2906	5.5011	8.2128	8.1317	5.6215	3.942	4.7981	4.756	5.669	10.0526	5.2987	7.7157	5.917	6.4143	5.4131	5.299	5.2284	6.8779	7.8847	9.7192	5.8977	7.0746	6.5398	5.5005	5.8532	9.3734	5.7377	5.0045	7.2576	7.6135	3.9718	5.1831	5.3071	8.1798	8.0611	5.8217	7.6857	6.5141	5.3885	5.9258	9.6922	5.4226	7.4757	6.7231	7.9177	5.4012	6.6519	5.0422
PF3D7_0830800.mrna1_1	PF3D7_0830800.mrna1_1;362	362	8.2491	8.6147	6.9081	6.0056	5.4683	7.0389	5.3691	5.8686	5.5747	8.6106	6.1532	6.6872	6.0637	6.1326	6.5561	5.8667	6.3752	4.3792	7.4939	7.3197	9.162	6.3496	7.3662	5.9916	6.7497	6.0325	6.2885	6.3611	6.8963	7.2787	7.9658	6.9143	6.4048	6.9422	5.9873	5.394	6.126	6.5674	6.4632	7.1695	5.8163	5.1375	7.2668	5.0396	6.9086	7.7523	7.2256	6.4788	6.7736	5.0081	6.9474	7.5466	6.7776	6.4578	6.6253	5.0233	6.6866	6.4652	6.7797	5.8844	6.3313	7.3953	6.7702	5.8339	6.5449	7.3243	5.4845	5.8929	6.1324	7.4269	7.737	6.0372	8.7062	7.7047	6.997	7.7424	8.6682	6.9838	6.9051	7.5366	6.9309	5.8102	6.6564	6.2869
PF3D7_0830800.mrna1_1	PF3D7_0830800.mrna1_1;363	363	7.4319	8.9523	5.5561	6.3681	5.7463	6.9307	5.9639	5.4545	5.5248	7.252	6.2981	7.0476	6.5043	5.9079	6.3052	6.6817	6.5779	5.0947	6.8958	6.9934	8.9634	6.4097	7.8496	5.4097	6.1465	5.3951	4.1001	5.6212	7.5191	8.0407	7.6725	6.9054	5.9766	6.6261	5.3027	4.4861	5.1558	6.3598	6.5454	8.0226	4.9006	4.6479	6.9878	4.8807	5.6554	8.4162	6.3968	6.858	5.5732	5.9248	5.8263	6.9148	6.0106	6.4236	7.1029	8.2195	6.3792	6.68	6.1942	5.9905	7.4692	6.8791	6.1944	10.6083	6.3219	6.0226	4.6605	5.1882	5.911	7.8481	6.7695	6.2542	8.2923	6.8552	6.0081	8.0629	8.7453	5.5665	8.9802	6.7686	5.9435	5.4555	6.201	6.1497
PF3D7_0830800.mrna1_1	PF3D7_0830800.mrna1_1;364	364	7.0673	9.0579	5.889	6.3853	5.1867	6.7358	5.3757	4.5404	5.0295	7.0864	6.8113	6.3757	6.367	5.6899	6.4028	6.3368	5.7939	4.0391	6.968	6.6482	7.6591	5.2769	5.8181	5.9224	4.9388	6.0633	4.7377	5.7711	6.4542	7.2035	7.2268	5.9665	5.6079	6.5182	5.0832	5.5379	5.07	5.7361	5.6885	8.1254	4.9303	5.0193	7.6366	5.8975	6.0266	7.1021	4.8079	5.4793	4.669	5.1396	5.6616	7.6246	5.4463	5.2498	6.5331	5.2392	6.5432	5.6556	6.1171	4.8664	6.0097	7.6574	6.5853	4.9083	5.2645	6.3553	5.4436	5.2638	4.6299	7.8536	5.6418	7.2707	7.6588	6.1675	6.0542	6.7358	8.2722	5.2709	5.6665	6.5057	6.2752	4.7485	6.8223	5.005
PF3D7_0830800.mrna1_1	PF3D7_0830800.mrna1_1;365	365	7.7314	9.0994	6.8425	6.2649	5.7626	6.2077	6.1801	6.1763	5.3782	7.6386	7.9242	6.4189	5.4812	4.8207	6.1743	6.5204	6.7123	4.0909	6.501	6.5375	7.7167	6.3395	6.8953	6.3503	5.804	5.1981	5.4909	5.2376	7.2191	7.9168	7.8826	6.1667	5.9486	6.2553	5.756	4.7824	5.7093	6.5286	5.9071	8.0165	5.3219	4.366	8.1813	5.3452	5.5204	8.0614	6.9303	5.7129	5.2608	5.7679	5.6887	7.8544	5.2743	6.6358	5.9117	5.9644	7.4587	6.4368	5.4293	5.5435	6.3322	7.3809	6.1133	5.2415	5.7236	6.0492	5.2269	5.4525	5.9286	8.1069	6.5037	6.3293	7.9767	6.6373	6.2596	6.6453	8.2873	4.9112	7.0843	6.8062	6.1932	4.4673	7.2269	5.2895
PF3D7_0830800.mrna1_1	PF3D7_0830800.mrna1_1;366	366	7.5739	7.5675	6.4371	5.9595	6.3359	6.1191	5.432	6.3728	5.1006	8.114	6.871	6.3318	5.3455	5.6605	6.1426	6.7584	5.8004	4.2365	7.4107	5.963	7.6814	7.6021	6.0949	6.383	6.0081	5.0426	5.14	6.3625	6.4301	7.1654	8.3303	5.3187	5.6823	5.9212	5.0378	4.6513	6.2327	6.0654	6.1693	7.6231	4.8125	4.4647	7.2636	5.3526	6.8215	7.8267	6.0813	6.3797	6.3329	5.6011	6.3052	7.5532	6.513	5.9326	6.323	5.2005	7.1515	5.8848	6.049	5.0785	5.2445	7.3694	5.7501	5.6047	5.6153	5.8637	4.848	5.855	4.7317	7.1919	6.8312	6.6977	8.5383	6.7163	7.0084	7.0947	8.2609	5.1997	6.643	6.6659	6.9545	5.1408	7.3932	5.966
PF3D7_0830800.mrna1_1	PF3D7_0830800.mrna1_1;367	367	8.1236	6.6196	5.0396	7.4215	5.4489	6.6906	4.6938	4.6363	5.2323	8.5232	7.695	7.486	6.4316	4.9973	5.797	6.5221	5.4084	4.1827	5.9184	5.9451	7.2116	6.1946	5.9665	6.0206	5.1355	3.8836	3.7824	5.0674	6.3018	7.0748	6.9725	5.5447	5.8248	6.592	5.3988	3.5447	6.0561	5.5357	8.3806	5.2277	4.6966	3.8738	7.6575	4.4542	6.1027	7.244	7.1275	7.3316	6.4128	6.1934	5.9889	7.9151	5.7038	6.1597	10.0081	5.1882	5.7889	6.6129	6.4311	5.1671	6.6813	7.4962	6.398	5.8462	5.917	6.2405	5.3604	8.2238	4.9444	8.9452	4.2311	6.4744	7.7438	7.0289	6.8065	6.5091	8.9051	5.3001	6.1769	6.6072	6.9684	5.3147	8.2233	4.4033
PF3D7_0830800.mrna1_1	PF3D7_0830800.mrna1_1;368	368	7.2307	5.9505	6.1595	5.7861	5.6378	6.0363	6.3112	5.3466	4.4653	8.1425	7.6069	6.052	5.2479	5.1587	6.364	5.6488	5.9605	4.4725	6.2987	5.9035	8.0496	5.2608	5.0457	6.2504	6.2052	6.2679	5.7871	4.7065	6.6789	7.4035	6.4611	3.9598	7.0018	6.6571	5.3586	5.2137	4.1803	5.6212	6.5791	6.0099	5.228	5.6966	6.2685	4.5014	6.4725	7.4499	6.1934	6.4875	5.4406	5.0951	6.1707	6.7289	4.8063	6.3493	5.7142	5.2608	5.585	6.4502	6.7638	5.5931	7.862	8.5382	5.4803	4.8777	5.9823	6.0025	5.1461	5.4512	4.9914	7.2277	4.6982	4.9676	7.6833	6.779	6.4464	7.8489	9.197	5.5696	5.9378	5.7164	6.5934	6.1657	5.8009	5.862
PF3D7_0830800.mrna1_1	PF3D7_0830800.mrna1_1;369	369	7.4919	5.8492	5.0596	5.0369	5.931	6.0972	5.477	5.5641	4.8495	7.9504	7.1555	5.6713	3.7071	6.0659	6.3847	5.009	6.4092	3.7939	5.7576	5.8909	6.7312	7.4683	5.682	5.7148	4.565	5.5999	3.5981	4.8987	6.2116	6.1821	7.0816	2.4621	5.4162	5.5419	4.5014	4.5198	4.7991	4.9079	6.1133	6.27	5.0237	5.1156	6.8202	4.8304	5.5198	6.7995	5.2743	4.9699	5.0678	5.7363	5.366	6.4566	5.3302	6.0027	6.2378	4.8207	5.2551	4.9491	5.7309	4.742	5.0197	6.2252	5.3667	6.0624	4.9964	4.7923	4.7692	5.2346	6.3928	6.6886	5.8587	4.7986	8.2204	5.7181	5.142	5.9722	7.8398	4.3154	5.8718	5.4915	4.9768	5.0501	5.3916	6.0976
PF3D7_0830800.mrna1_1	PF3D7_0830800.mrna1_1;370	370	7.2958	7.5351	6.1475	6.1719	6.2681	7.2764	5.6798	5.1247	6.126	7.8261	7.3992000000000004	9.0855	5.7993	5.6952	5.5741	6.0065	5.6851	4.4515	6.5847	5.8286	7.5284	7.8833	7.92	6.727	6.2632	6.3728	5.4617000000000004	5.1542	6.1187	7.8347	8.38	7.6444	6.7494	6.4653	4.8629	4.8807	6.4335	7.559	7.4255	6.9886	6.188	3.0807	6.3586	5.8822	5.7816	7.4266	7.2985	7.128	7.1083	5.7613	5.2536	6.2865	7.399	6.4158	5.6769	6.4259	5.1735	6.7753	5.0824	4.1985	6.0079	6.4927	5.5792	5.6229	4.7777	5.3899	5.0228	6.2832	5.3406	8.5422	7.5481	6.3811	8.537	7.61	6.8572	7.1195	7.9841	6.6516	6.9158	6.7006	6.0626	6.6069	7.5053	6.6015
PF3D7_0830800.mrna1_1	PF3D7_0830800.mrna1_1;371	371	6.5	5.1391	5.4896	4.4944	4.4893	5.3954	5.1206	5.0828	4.9519	6.2728	10.2591	5.8629	4.3695	5.5555	5.0094	4.3792	6.1181	3.6041	4.6831	5.4935	5.4751	4.0321	5.2642	5.6704	3.9495	6.1514	4.6628	4.1119	6.5521	5.8802	4.8017	5.6235	4.9914	5.233	5.1135	3.7645	4.812	5.4529	5.5753	4.4938	4.7153	4.858	5.5786	4.8104	5.8819	6.6896	5.5176	5.7469	5.025	4.8861	5.348	5.4822	4.314	7.5102	5.8084	4.4216	3.6915	5.9217	5.0819	3.857	5.0751	6.2737	5.2634	4.3391	4.3306	5.2273	4.9523	4.9467	5.0751	6.0168	5.2619	4.9107	6.644	5.1663	5.8161	6.3918	7.6575	5.5859	5.6056	3.0126	5.497	3.9533	5.7018	4.5398
PF3D7_0830800.mrna1_1	PF3D7_0830800.mrna1_1;372	372	6.6669	5.6017	5.4757	5.6056	4.9764	5.0027	5.3402	5.382	3.7148	7.2136	7.1114	4.9388	5.218	4.1667	5.2184	4.9905	5.8349	3.3896	4.925	5.9001	6.1318	3.8146	5.3635	6.1434	5.0858	4.0959	4.2456	4.8861	6.4583	5.876	5.4074	4.5717	6.4195	5.5314	4.6576	4.5423	4.8027	5.4519	6.2255	4.8455	5.1073	4.9045	5.0968	4.384	4.3313	7.2014	6.0025	5.3216	3.8135	5.5592	5.3327	4.9103	4.295	8.5502	4.7745	5.2149	5.1027	4.9112	5.6456	5.6616	5.1218	5.8851	6.1512	5.8158	5.2441	5.714	4.9768	5.8339	4.7219	5.5308	4.8379	5.3809	6.3277	5.7501	5.3568	5.4229	7.901	5.7856	5.2821	5.6482	5.1123	5.153	5.4283	4.126
PF3D7_0830800.mrna1_1	PF3D7_0830800.mrna1_1;373	373	6.4308	5.4486	4.8934	5.6317	5.1363	5.9314	5.7931	5.0343	5.0553	6.6795	6.1216	6.5469	5.5226	5.0045	5.7936	4.8171	6.1493	4.0557	5.5166	6.0693	6.4814	4.785	5.1489	7.5216	5.5103	4.7876	4.4296	4.5886	6.1426	6.2705	6.3546	3.266	7.5669	5.4696	4.0661	2.5607	4.641	5.6699	5.7463	4.7126	4.5435	4.3441	4.6387	4.1699	5.7347	7.4126	5.7517	4.9406	4.3327	7.1963	8.3905	5.8202	4.3806	5.2645	5.585	5.1396	5.8053	5.565	5.9451	5.0076	3.6588	6.2832	5.9725	4.8709	5.0566	5.5163	4.5521	5.3384	4.6915	6.1914	5.1416	4.9787	7.2427	4.5122	5.5641	5.7727	7.8178	4.1875	5.4832	5.0824	5.3031	4.6576	5.1404	4.8359
PF3D7_0830800.mrna1_1	PF3D7_0830800.mrna1_1;374	374	6.9813	5.5789	5.8812	5.7903	5.5919	6.4428	4.9449	5.6328	5.3674	7.5089	6.354	5.9076	4.926	4.3241	6.1623	5.3813	5.4832	5.101	6.127	7.1992	5.9124	6.1235	5.527	5.4522	5.2334	4.342	3.6747	6.1402	7.1781	6.5022	5.9709	4.5466	6.2651	4.2994	5.5056	3.8709	5.7002	6.2468	6.2731	5.0785	5.9995	4.6559	4.2418	5.2638	5.2979	5.2494	6.0919	6.1233	5.157	3.6611	6.1922	4.9326	5.1202	6.1241	6.4765	5.4192	6.1018	5.6576	5.8975	4.0383	5.9416	6.5956	5.1707	4.9477	5.1416	5.8232	5.4222	5.9336	7.7031	7.4103	7.2221	5.998	6.7455	5.4303	5.3646	6.2024	6.7859	5.7533	6.1022	5.1231	5.7743	5.61	6.295	8.0127
PF3D7_0830800.mrna1_1	PF3D7_0830800.mrna1_1;375	375	6.3993	5.9119	5.7842	4.9542	4.8485	6.0139	5.3226	4.7382	5.1404	6.2703	5.931	7.8397	4.6542	4.6576	6.1946	5.5577	6.2453	3.4919	6.017	6.6434	6.6113	4.5987	5.9702	7.6581	5.2761	5.3309	5.4046	5.6576	7.5397	6.3198	5.6633	5.1035	7.4768	5.8968	5.2422	5.1375	5.4793	6.2544	5.8354	5.8587	5.4634	4.7996	5.4482	6.901	6.1052	5.3132	5.4212	5.9528	5.7142	5.9905	7.438	6.0553	5.9018	6.2841	6.6502	3.4764	6.235	5.4077	4.8405	4.7153	6.739	6.3618	5.2987	5.2954	5.966	5.7541	4.5317	6.0435	7.9047	6.9054	5.2445	5.9771	6.7443	5.3882	5.8298	5.7821	6.5561	6.4163	6.8301	5.2502	4.986	6.3868	5.7233	7.0408
PF3D7_0830800.mrna1_1	PF3D7_0830800.mrna1_1;377	377	7.5798	6.062	6.7029	7.0604	6.2116	6.2294	5.5395	4.8125	6.6868	7.2405	5.9446	5.2551	7.8165	6.9939	6.2269	6.0787	6.2063	5.0268	5.5005	7.2153	6.1131	6.9549	5.8607	6.8206	6.3609	4.9754	6.3122	6.7385	8.1556	5.6352	6.7478	5.3391	6.4854	6.9314	2.319	6.2405	5.6317	5.8092	6.0005	6.0719	5.5138	5.0963	5.7732	5	4.9832	6.6434	6.1379	5.8741	5.3284	6.4552	7.1575	5.246	7.0362	6.8006	6.5325	5.9074	5.2551	6.1649	5.8194	4.7703	6.4276	6.1024	6.9283	5.3009	6.1119	5.3656	5.432	5.9674	6.8842	6.6789	6.8411	5.2946	6.9568	5.3194	5.2979	5.6413	6.7533	6.26	5.9991	5.8502	5.5429	4.717	5.9381	7.1797
PF3D7_0830800.mrna1_1	PF3D7_0830800.mrna1_1;378	378	6.7979	4.975	7.254	8.1084	2.7463	5.5509	5.9896	6.007	4.6554	6.4313	6.0061	5.6135	9.1056	4.1953	5.3576	6.1793	5.1871	4.4005	5.9528	6.615	6.2502	4.0695	5.1791	7.3052	8.5498	4.6485	5.6177	5.8163	7.3118	6.4634	6.7617	5.266	6.727	9.1152	5.7626	4.3183	6.6072	5.155	6.1819	5.1502	5.6091	3.9514	4.8787	5.9484	6.2878	5.7983	5.2342	6.0535	5.1981	6.7137	7.1393	5.558	7.605	5.9658	7.5914	4.3111	6.4857	6.2902	5.4182	4.0548	5.5469	7.0325	7.3117	5.5351	6.076	6.0682	5.5401	7.25	6.6946	8.2677	4.1938	5.4239	6.2515	5.7452	5.5342	5.5555	7.6587	6.2067	6.0488	6.5228	4.9217	5.5298	8.1198	7.5133
PF3D7_0830800.mrna1_1	PF3D7_0830800.mrna1_1;379	379	6.283	5.824	6.5817	5.8909	5.1206	6.2174	4.3561	4.144	3.7027	6.045	5.7479	5.4165	7.8828	2.9855	6.2416	5.2802	5.1985	4.3723	5.8311	5.7905	6.6837	5.8384	5.78	5.8542	9.1479	3.9625	5.0587	5.5056	6.684	5.7452	7.0218	3.0054	6.6356	9.1959	4.7517	4.8364	6.363	5.0742	5.3381	3.9411	4.1667	3.2172	5.9732	4.5002	5.8718	5.9805	6.11	5.2675	4.5783	6.6734	6.3262	5.8831	6.2977	5.9196	5.839	5.1851	5.7249	5.9812	4.0925	4.3632	5.4118	6.8648	6.6535	4.7882	4.3695	5.9338	4.0566	5.2184	6.247	7.0045	5.9704	5.3129	6.126	4.9236	5.5922	4.6977	7.5574	6.1332	5.6479	5.9004	4.6124	4.373	5.7856	6.5829
PF3D7_0830800.mrna1_1	PF3D7_0830800.mrna1_1;380	380	6.7702	5.7312	8.0127	7.4782	2.3248	5.7046	4.991	4.6053	2.8953	7.1484	6.2591	4.8535	7.8359	3.319	5.1293	5.0596	5.5018	4.4886	5.8929	5.8831	6.1727	9.3217	5.4039	7.044	11.0375	3.8972	3.8846	5.3151	5.4155	6.0275	9.7418	1.6508	6.3983	11.5848	5.0496	5.1898	3.6713	5.9023	5.4598	5.0592	4.4482	4.2203	8.2678	4.8817	6.2054	9.5513	6.3623	4.5267	4.281	6.7865	7.568	9.4166	7.1707	6.1212	5.1247	9.859	5.6247	4.4121	5.5478	4.3597	7.21	6.9698	7.271	5.5135	4.7344	4.9505	4.0461	7.8138	3.853	5.2735	8.9595	5.6135	6.1779	6.0213	5.878	7.2009	7.8284	6.5084	5.3674	4.0522	5.2434	3.0496	8.3694	7.1201
PF3D7_0830800.mrna1_1	PF3D7_0830800.mrna1_1;381	381	8.8574	4.5886	7.9494	7.1973	4.7495	6.4754	5.9222	5.3789	3.3799	9.5227	5.6294	5.5686	8.3203	1.3951	7.2234	4.4919	5.6533	4.7814	6.2937	6.0409	5.1542	9.9486	5.5759	4.8079	8.3081	3.8012	4.9131	5.5211	5.2491	5.0501	10.4575	4.6444	5.114	8.667	5.0648	4.7296	7.7158	5.3459	6.4722	4.6011	5.434	4.441	10.1524	4.5491	7.6889	10.626	5.6608	6.4051	3.6645	5.0618	7.0673	11.227	6.6678	5.9134	5.405	10.5335	5.7049	5.8161	7.3	4.6118	8.9991	7.7741	6.3172	5.1449	4.9079	5.8207	4.8802	8.0496	4.6229	5.6026	9.5139	5.281	7.052	7.6979	5.4091	8.6164	7.9589	6.4393	5.2694	5.8056	5.4709	4.6035	8.7135	5.4896
PF3D7_0830800.mrna1_1	PF3D7_0830800.mrna1_1;382	382	5.8001	6.0244	8.4029	10.5029	4.0583	8.0212	5.6554	4.915	4.4243	6.7458	6.4898	5.1711	10.419	3.0054	6.8293	5.541	5.9953	7.1523	6.1377	6.7162	4.9991	10.1456	4.3169	5.2802	8.9917	4.0548	5.5333	5.6982	6.5978	6.3607	10.2704	3.2418	4.9814	9.6265	5.1679	5.3067	7.1531	6.0641	7.3064	5.4266	3.905	6.4629	10.5299	5.9621	5.1583	10.7363	5.5487	6.9736	4.3356	5.791	8.7999	10.7324	7.7889	6.4736	4.3448	10.3576	5.8445	5.5692	7.6289	4.7225	8.827	8.38	7.5207	6.4471	5.537	4.8181	5.0518	8.6456	5.2005	5.2585	10.0939	5.1285	6.3154	7.8788	5.0054	8.5443	9.021	6.8862	6.9146	6.5148	4.5484	4.8625	8.7124	4.1914
PF3D7_0830800.mrna1_1	PF3D7_0830800.mrna1_1;383	383	6.9877	4.5546	9.2477	6.2409	4.7398	6.3282	6.7699	6.1953	4.9236	7.086	6.1054	5.983	6.4938	3.1651	6.0018	5.8686	5.887	6.6007	5.9319	7.631	5.1827	10.0968	5.121	5.0781	9.8711	4.3834	7.2466	5.8174	7.8281	7.0715	9.8155	5.9009	5.121	10.3471	5.791	7.4722	8.0061	6.4975	6.9526	3.6724	4.6876	4.6223	10.1052	5.6188	6.0828	10.48	6.9751	6.8387	5.2475	4.9727	8.1421	11.0625	6.5877	6.7069	6.0496	10.7748	6.6608	5.2746	8.2838	4.1027	9.3213	9.0578	7.0923	4.9045	5.1687	6.0184	5.07	8.0643	6.1104	5.2623	10.2461	6.3593	6.8026	8.2324	4.6571	9.1394	9.2396	7.3665	6.2205	5.233	5.3681	4.7328	8.6795	6.6695
PF3D7_0830800.mrna1_1	PF3D7_0830800.mrna1_1;384	384	6.3775	4.95	7.8925	5.4373	4.5987	5.8074	6.1979	5.7398	5.2475	5.8812	4.4256	4.934	7.2135	4.3118	4.8851	5.5151	5.7428	4.6736	4.975	6.9507	6.4062	7.4706	4.5589	5.3909	7.9464	5.8271	5.7544	5.4158	6.4123	5.7115	7.2688	4.1152	5.8512	8.9196	4.4919	4.254	4.7671	5.4761	6.0575	5.6212	4.0566	4.6282	8.6255	4.6993	5.4212	8.7112	5.8194	5.7897	6.1938	4.8758	6.6178	9.7787	4.2876	6.8569	5.6433	8.9361	5.6848	5.9495	6.8907	4.7247	7.5481	6.9688	6.2441	5.04	5.2578	5.2627	5.2525	6.929	7.5128	5.4731	10.3262	4.6259	6.0572	6.288	4.7634	7.4574	7.1015	7.1145	7.2784	6.5521	5.7493	4.4195	7.246	8.0272
PF3D7_0830800.mrna1_1	PF3D7_0830800.mrna1_1;385	385	6.1148	5.6323	7.9506	6.6897	5.2426	6.1603	5.318	4.6299	3.797	6.9559	5.2612	4.0644	6.3868	2.4141	5.7153	6.2474	5.0712	5.3092	5.3427	6.5221	5.6218	7.11	5.5049	5.2172	8.2046	5.5084	4.8718	5.9224	6.6069	6.2005	6.6101	3.4046	4.8364	7.957	4.4012	5.5261	5.9286	6.7684	6.466	5.1683	4.9869	6.6918	7.3162	4.4423	6.2493	8.5208	6.1027	7.2197	4.3604	4.4848	6.5221	9.2562	3.9021	7.0665	5.0488	8.543	5.263	6.0224	6.5878	5.745	7.9718	6.3036	4.9141	5.5798	5.3234	5.6628	4.3161	6.6769	7.5406	5.4841	8.8329	5.3899	6.6199	6.0622	6.1701	7.1231	7.3696	6.6337	6.8366	6.2977	5.8602	4.4502	7.4434	8.0612
PF3D7_0830800.mrna1_1	PF3D7_0830800.mrna1_1;386	386	6.6778	6.128	8.6514	5.7785	5.3516	5.9124	5.8316	5.4915	4.1554	6.5091	5.7027	5.8736	5.3147	2.5607	5.4744	6.1048	6.0277	5.8948	4.7175	7.4966	5.6545	7.8317	4.1603	6.1581	8.5235	4.5862	5.1807	4.749	6.5529	5.9993	6.8158	3.1506	6.8291	8.4834	5.5094	5.1583	4.8753	5.8048	6.0957	5.9165	5.1461	9.363	7.7463	5.3323	5.7401	9.0239	5.5859	6.8602	5.625	5.1763	6.2238	8.4385	3.7104	6.3473	5.1526	8.8724	4.0959	6.4385	6.465	4.6305	7.8311	7.0914	4.9695	6.2054	5.2521	5.1445	4.4303	6.3291	7.2638	5.4406	10.2066	5.2227	6.7981	5.4063	5.5223	6.9675	7.3279	6.9091	7.7772	5.4848	5.5487	4.0321	6.8163	7.7447
PF3D7_0830800.mrna1_1	PF3D7_0830800.mrna1_1;387	387	7.4797	9.047	8.4714	6.642	3.157	5.8442	5.7439	5.2044	4.9345	7.9773	5.6876	5.7431	6.3334	3.5741	6.2005	6.6165	6.3834	5.2787	6.013	5.7257	6.9889	10.7599	4.7719	11.6415	6.4555	5.3219	7.3406	5.7988	6.5529	7.514	11.229	4.8379	11.5818	7.2438	5.3391	7.4886	6.2994	6.6327	6.1518	8.6654	4.9528	10.2721	10.7151	6.4226	6.5038	10.5602	6.9227	6.854	5.9467	6.6523	5.7957	11.5721	6.4614	7.1688	6.6104	10.6863	5.7444	5.9281	7.7036	4.7463	9.7629	6.6193	7.4194	6.51	6.14	6.4715	5.4046	9.0074	6.6116	6.2238	10.4023	7.0963	8.1144	8.1363	5.7046	9.368	7.055	6.8556	8.2483	7.9523	6.9234	5.8831	9.5554	5.9882
PF3D7_0830800.mrna1_1	PF3D7_0830800.mrna1_1;388	388	7.7037	8.9149	8.3891	6.3858	4.5072	8.1461	6.2317	5.4643	5.2502	7.7597	5.7629	6.1599	6.5954	4.6352	6.5378	7.022	5.9246	5.8063	6.1125	8.1505	7.5208	10.9834	5.4002	6.2496	6.7444	4.6656	8.2656	6.2685	8.5858	8.0261	11.3068	5.272	7.4916	8.1355	5.9193	8.2389	6.7854	6.971	7.1706	8.8357	5.033	10.3145	10.444	5.3968	6.9552	10.8607	6.585	7.737	6.8321	9.6164	6.5424	11.3654	5.6991	7.755	6.1581	10.7339	6.5932	6.8861	7.4232	5.2172	7.9613	7.1416	7.3019	7.0112	6.3757	7.0423	5.465	9.3532	8.3815	6.6324	10.3333	5.6162	8.1011	8.2582	6.8286	7.5602	7.6548	7.5516	8.7885	8.2943	6.5648	6.0548	9.5458	8.1406
PF3D7_0830800.mrna1_1	PF3D7_0830800.mrna1_1;389	389	7.8459	9.3337	9.5762	7.3804	4.848	7.5183	6.2248	6.6633	4.2615	8.067	9.0585	6.3904	8.1783	5.4786	7.1717	7.076	6.4841	8.3333	5.9616	7.9881	7.8401	11.5468	9.3849	6.0085	6.0061	6.0094	9.8047	6.5035	7.6869	8.2817	11.6965	9.0392	7.5522	7.3968	7.8079	9.9252	6.6552	7.2707	7.5828	9.1806	5.0496	10.4459	10.8542	6.325	7.0784	11.006	7.379	8.1711	6.7316	6.1428	6.0622	11.9196	6.747	7.0099	6.7071	11.2061	5.9966	8.8133	7.7645	5.844	7.2194	6.8148	7.6822	7.1752	7.6574	7.0268	5.9437	12.6984	7.0861	6.7353	10.3861	7.6651	9.6216	8.4279	6.5328	6.8782	8.1675	8.2193	8.7272	8.5838	7.6873	5.647	12.8675	6.5151
PF3D7_0830800.mrna1_1	PF3D7_0830800.mrna1_1;390	390	8.1944	9.9725	9.4601	7.6429	6.458	7.3371	7.8402	5.6831	6.3756	8.6009	6.1884	6.7735	7.141	6.2213	7.7497	9.3497	6.3259	6.0923	7.1723	7.5507	8.5842	11.2994	5.8043	7.226	7.4263	6.6482	8.7745	6.3085	7.422	8.3939	11.6222	5.5021	7.8314	7.7215	5.9787	8.5845	6.8183	8.1718	8.0611	9.6852	5.4512	10.8595	10.6879	6.3216	7.2676	10.8335	8.087	8.5093	7.2223	6.4524	6.3045	11.4045	8.9992	7.7216	7.9719	11.0478	6.0639	6.5984	6.3203	4.3533	6.1477	7.9226	8.6879	7.2628	7.3465	5.9588	6.1673	8.7987	7.8314	9.6215	10.2987	7.445	8.0935	7.768	6.437	6.9552	8.383	7.6182	7.7429	8.1166	6.5046	7.038	9.3194	6.9973
PF3D7_0830800.mrna1_1	PF3D7_0830800.mrna1_1;391	391	8.6557	10.4944	9.4001	8.4753	5.5708	7.8218	6.7149	6.558	5.4899	8.6422	7.3032	7.0383	8.314	6.3384	7.5092	9.1393	6.2891	7.4376	6.6789	7.1754	9.2503	11.2807	5.3452	6.6373	7.3122	5.3092	9.0961	6.5818	7.756	9.433	11.631	5.2257	8.052	8.3677	5.1152	8.4891	6.6727	8.2543	8.5509	10.402	7.4896	10.7035	10.7007	6.7848	8.3832	11.0168	8.3219	9.0788	7.9788	7.3858	5.9277	11.5597	9.0088	8.4328	7.3737	10.8339	7.6748	6.8988	6.7782	5.366	5.8807	7.4264	9.6849	7.0295	7.3734	7.5057	5.5125	8.2899	6.4012	7.4202	10.7927	8.0975	8.6296	7.8103	5.7222	5.822	8.5008	7.9769	8.0323	8.1173	6.7085	7.6246	8.9661	8.0361
PF3D7_0830800.mrna1_1	PF3D7_0830800.mrna1_1;392	392	8.7059	10.6161	6.1705	8.1241	5.8775	7.6124	5.7079	6.0858	5.7576	8.7203	7.3233	7.0528	7.9101	6.2555	8.2005	7.5521	6.318	6.0968	6.463	7.4221	9.3914	7.7505	5.6002	6.6469	6.5981	5.2585	8.4361	7.1184	7.0548	8.9901	8.271	5.2713	7.9306	6.9185	5.8387	9.0955	6.4877	7.4828	9.7432	10.4533	7.7733	9.5694	6.6592	5.8306	8.0204	7.581	8.2163	9.7892	9.2561	6.9209	5.7266	8.0757	7.6591	7.766	7.8331	5.5024	7.063	7.4184	6.611	5.1667	5.7361	5.9484	9.0782	6.9964	7.2402	6.8027	5.9272	8.4969	5.8465	7.7456	7.0626	7.7011	9.0451	7.6903	6.3584	6.6187	8.5368	7.8796	8.174	8.6036	7.3082	7.3329	9.1447	6.6893
PF3D7_0830800.mrna1_1	PF3D7_0830800.mrna1_1;393	393	8.3772	9.8473	6.5149	7.6634	6.675	7.7992	6.6388	5.2887	6.4033	8.5957	5.6915	5.3968	6.8054	7.1032	7.3834	8.2681	5.2161	5.2373	6.257	7.1058	9.1492	6.7692	5.4456	6.2887	5.9914	6.2785	7.8915	6.3089	7.3847	8.7538	7.9925	4.5783	8.5485	7.0575	4.8243	8.3147	7.5521	8.0529	8.8559	10.1189	6.0319	8.938	6.4949	7.0425	6.6337	7.2375	7.2016	8.6336	8.2646	6.4938	6.2038	8.6296	7.3208	7.6871	7.3065	5.6424	7.0892	7.273	6.3172	6.6229	4.557	6.6988	9.9145	7.357	7.4415	7.1253	5.6619	7.8647	5.8792	7.5731	7.3453	7.9559	8.6388	7.5344	6.6349	7.4282	7.8745	8.3213	7.9638	8.8291	7.1188	6.4116	8.2214	5.6308
PF3D7_0830800.mrna1_1	PF3D7_0830800.mrna1_1;394	394	7.4477	10.1424	5.4313	6.8707	3.61	7.1587	4.7015	5.0378	3.7192	8.45	4.2735	5.7137	6.8915	4.3597	6.8041	5.6209	5.1367	5.9042	6.029	5.2731	8.8786	5.4131	4.6088	5.8527	5.5871	4.8181	6.9409	5.9006	5.0913	8.7017	7.3909	3.9231	7.734	5.991	4.1867	7.0178	4.887	7.1059	6.3731	10.0254	6.4002	8.2181	5.889	8.4048	6.1338	6.0272	7.4184	6.2108	6.6837	5.9928	5.3649	8.0315	5.4053	6.332	6.2263	4.843	5.288	6.2739	6.4207	3.943	4.5644	6.4848	8.0551	6.2315	7.5311	6.4284	3.5886	7.4493	4.5129	6.5622	5.3782	6.8691	8.5246	7.2298	5.3334	5.1031	7.4089	7.0593	7.2567	9.262	6.6954	6.4807	8.0832	5.7225
PF3D7_0830800.mrna1_1	PF3D7_0830800.mrna1_1;395	395	8.0449	10.6651	5.1875	7.0563	4.7527	8.2293	5.6724	5.0639	5.8276	8.2465	5.7287	6.746	6.9979	5.3927	7.9381	7.9006	5.0343	6.2024	6.4527	6.1735	9.3998	4.9203	5.3695	6.057	5.3834	6.7407	7.8376	5.4232	5.4433	8.6454	7.1958	5.3512	8.0082	5.6439	5.5978	7.0923	4.6247	7.6673	7.0653	11.0462	7.5369	8.903	6.359	6.8679	6.6033	6.7939	8.2425	6.1932	6.1701	6.9481	6.0378	7.8284	4.3632	6.3021	7.0841	5.1607	4.8319	6.8782	5.7991	4.3519	5.4192	6.5756	6.9528	6.348	8.6286	5.2207	3.6904	7.5664	5.6702	6.771	6.1073	6.4522	8.3351	6.9803	5.4158	4.6317	7.6389	6.7105	6.9229	8.9736	6.4448	6.087	8.0656	5.851
PF3D7_0830800.mrna1_1	PF3D7_0830800.mrna1_1;396	396	8.3984	9.1028	5.55	6.8339	5.3957	8.7428	6.0288	4.347	4.6058	8.5551	5.3865	6.5118	6.7129	5.2824	8.1656	8.0567	6.1346	7.8322	5.5151	7.4666	9.198	6.6237	5.2843	6.9333	6.2909	6.0219	6.605	6.2856	7.3983	8.284	8.6884	4.431	7.9008	7.1517	6.4472	7.7737	6.1767	7.4224	6.9132	8.1063	6.3122	10.0333	7.3569	8.2219	7.1106	10.068	7.589	7.2372	9.8274	7.3171	5.1514	6.8985	6.4648	6.7585	7.2501	10.6178	5.7255	7.4429	6.842	5.1526	6.1969	8.013	9.6366	6.4723	12.6411	8.0205	5.5948	7.5394	6.7602	7.67	9.9755	6.9976	8.9939	7.6118	5.7814	6.4712	7.8222	6.5572	7.3692	12.967	7.6572	6.4241	7.786	7.4827
PF3D7_0830800.mrna1_1	PF3D7_0830800.mrna1_1;397	397	8.5456	5.7447	5.4819	6.9079	4.3399	8.3426	5.4848	4.2055	3.2403	9.044	6.0715	5.6206	6.8403	4.8369	8.3622	6.7483	6.0624	4.7186	4.8125	7.4517	7.451	6.6106	4.7687	5.7874	5.845	5.1387	4.8364	5.2939	7.243	6.6253	7.8066	3.6241	6.419	5.7206	4.7425	3.9165	5.0054	7.0409	7.5964	6.3089	5.6758	10.0736	4.8192	6.9773	8.412	6.6754	7.8882	7.9221	5.879	6.0561	5.7879	7.5358	7.1321	5.6334	6.4491	4.1285	5.1506	7.0379	5.9757	5.013	4.5135	6.5136	8.1027	6.1805	7.1381	4.5292	6.0522	8.0116	5.2731	8.091	6.2219	6.7793	8.8401	7.0889	5.3455	5.5877	7.4443	7.2507	7.7259	8.1824	5.8997	6.9749	8.3361	6.9305
PF3D7_0830800.mrna1_1	PF3D7_0830800.mrna1_1;398	398	8.0045	6.817	4.4476	6.681	4.4094	8.7684	4.5686	4.925	3.8379	8.7006	6.0485	5.4046	6.3743	4.9026	8.4084	4.582	4.7334	5.5185	3.7015	6.2702	6.9854	4.3834	5.0032	5.3183	5.3854	4.2304	1.516	4.5723	6.8406	6.1681	6.3236	3.7803	4.9059	6.1367	4.347	3.4343	4.0383	6.6002	6.8348	7.0545	4.8485	8.4453	5.3892	5.4202	6.4487	5.1243	7.547	5.8301	5.2479	5.3837	4.4731	8.1402	6.0186	6.2884	5.7829	4.9977	6.4663	7.3027	5.5395	3.0824	4.144	5.7439	6.0828	4.9777	8.452	5.8532	4.4699	7.6248	4.7871	7.816	6.0708	6.2692	8.8962	6.7071	5.6291	4.4938	6.7152	6.5022	6.7149	9.1223	4.7735	6.1673	7.9736	6.6719
PF3D7_0830800.mrna1_1	PF3D7_0830800.mrna1_1;399	399	6.0188	4.4469	5.3916	5.6305	2.266	6.4838	4.6299	3.7527	3.0959	6.3633	5.9995	3.1827	5.318	3.5607	6.5171	4.5311	5.1094	0.7655	4.2426	4.0374	6.0246	2.6369	4.3625	4.3356	4.5699	3.9709	4.5735	4.8797	4.9174	4.1875	6.0188	2.9523	4.0081	4.5091	5.0644	3.1619	3.3219	5.749	5.1795	3.5497	6.2405	4.4653	5.4581	4.366	4.6462	5.0246	6.0036	5.225	3.4303	2.9616	5.2498	5.6845	4.4848	4.6938	5.0695	4.0144	3.9864	6.1148	5.4983	4.6433	4.6288	4.9288	5.7706	5.6653	3.9828	4.6639	4.7398	7.1598	4.7109	4.6387	4.0883	5.4938	7.0338	5.3916	5.478	4.3561	6.65	5.8176	6.3853	3.8359	3.8679	5.6047	6.7711	5.8768
PF3D7_0830800.mrna1_1	PF3D7_0830800.mrna1_1;400	400	6.5705	4.6223	5.0657	5.7753	4.0009	6.6228	4.488	5.0583	2.2141	6.985	4.2357	5.0396	4.9782	4.079	6.1689	4.8192	4.9561	3.5753	3.5957	6.2897	5.694	3.5656	3.9458	5.0548	2.8379	3.0959	3.7236	3.4777	6.948	6.6439	5.251	3.4673	3.5981	4.5379	4.375	4.228	4.025	5.3684	4.4848	2.7203	4.327	4.2273	5.2319	5.6053	4.5975	4.4168	4.848	4.4951	4.0018	4.5002	5.1436	5.3089	5.076	4.4848	4.5342	3.9837	4.6188	6.4497	5.9229	5.3143	5.6296	4.6668	6.7719	5.6026	5.4761	5.3927	5.4353	8.179	4.4376	6.6659	4.6421	4.8758	9.1282	5.4519	5.0925	3.8074	5.9644	5.9079	6.7598	5.7485	5.5632	5.2824	9.2098	5.4172
PF3D7_0830800.mrna1_1	PF3D7_0830800.mrna1_1;401	401	8.0223	5.7503	4.2157	5.4935	3.7388	4.1906	4.7724	4.9635	2.3016	7.7595	5.6786	4.5607	6.0277	4.7698	5.0747	4.5367	5.5135	3.7203	4.2802	7.7225	4.8792	4.8575	5.0751	4.1227	5.3719	4.7054	4.4925	4.3576	8.0664	5.2798	6.1973	3.4699	3.0356	5.2865	4.7317	4.1069	4.3667	4.7866	5.4155	4.7597	4.5862	5.8263	4.0099	6.614	6.8868	4.6346	5.6418	5.6594	2.926	4.6971	5.374	5.5308	4.2653	4.9326	5.7046	3.7236	5.1522	5.6363	5.7837	4.3937	5.4466	5.8397	6.514	4.9364	5.5689	6.0564	5.6755	4.6165	4.8684	4.6616	4.9699	4.568	6.0409	6.1024	4.4607	5.1081	6.9738	5.2623	5.435	6.7346	6.8727	6.7905	5.3947	4.263
PF3D7_0830800.mrna1_1	PF3D7_0830800.mrna1_1;402	402	7.848	4.9955	5.1227	6.371	5.5232	5.299	5.9291	5.9662	6.7427	7.479	4.645	6.8403	6.2401	5.7404	5.1243	5.2858	5.4683	5.1404	5.3122	7.9521	4.9991	5.3964	5.0112	5.634	4.8263	3.4449	3.1875	4.8654	8.6136	5.9399	6.007	3.6622	5.1239	5.0819	5.1014	4.8992000000000004	4.1202	6.0241	5.3719	4.682	4.6753	6.0435	5.5223	6.62	6.9865	5.2118	5.4499	5.204	4.8831	5.367	5.4249	4.8875	5.5978	5.3187	5.1014	1.9745	4.9331	5.704	7.0606	5.1643	6.5024	5.0461	7.823	2.9891	5.4575	6.8071	6.8138	4.9593	4.3248	5.272	3.384	4.8982	6.647	6.1829	5.4286	5.7663	6.4663	6.8895	5.2979	6.3275	6.8929	6.6346	6.0631	4.2203
PF3D7_0830800.mrna1_1	PF3D7_0830800.mrna1_1;403	403	7.7002	4.9919	5.189	7.2301	5.0828	6.1202	5.8232	5.6901	3.9155	7.6379	5.1131	5.2939	7.2207	5.4239	6.0646	5.7774	6.4113	3.6599	5.6061	8.448	5.61	5.6465	5.1152	4.9565	5.3273	4.9217	4.254	5.1882	8.5384	6.1518	7.0597	4.6135	3.9873	5.6366	4.9184	5.0126	5.1346	6.2369	5.7353	4.0108	5.3125	7.6009	4.9602	7.6862	7.1834	5.3012	6.8293	5.013	4.0704	6.2277	5.7285	5.7214	6.0385	4.4033	6.2904	5.6047	4.0841	6.1137	7.3243	4.4509	8.726	5.5245	8.2313	5.0448	5.3906	8.1519	6.7745	5.5674	5.2861	4.1835	4.9823	5.6679	5.712	7.364	5.5242000000000004	8.5813	6.5048	7.334	5.6536	6.0341	8.8345	9.594	5.4683	5.5068
PF3D7_0830800.mrna1_1	PF3D7_0830800.mrna1_1;404	404	8.7065	5.9973	5.6056	6.4684	3.84	6.7901	5.8907	6.3568	3.5656	8.9236	6.7679	6.2519	6.7721	4.2502	6.5059	5.6645	6.1336	4.4764	6.7206	8.7396	7.332	6.7526	6.4162	6.1096	6.2797	5.7721	3.6053	6.0611	9.3177	6.6633	8.1357	5.4486	6.0215	6.4735	5.1396	5.4323	4.6023	6.3359	4.4809	6.4092	5.5607	7.6024	5.4141	6.0512	7.4086	6.4957	6.6072	5.3356	5.7711	5.5549	6.0585	5.0383	6.0725	5.7663	5.3586	5.4439	5.441	6.2219	6.7906	4.8909	9.8565	6.8856	7.7912	6.1735	4.8248	7.7737	9.413	5.6949	5.742	6.1589	6.4769	5.3916	7.404	7.1227	5.7129	10.521	7.7096	7.1188	7.1864	6.8098	8.1609	7.5942	6.2244	3.796
PF3D7_0830800.mrna1_1	PF3D7_0830800.mrna1_1;405	405	8.0019	4.8253	5.0224	6.6771	4.0583	6.267	5.0206	4.0824	4.6781	7.6033	5.1497	4.7866	7.3862	2.7549	5.2517	5.1735	5.3743	4.8288	5.0152	8.2258	7.9937	5.04	4.6005	5.4886	5.4848	2.5826	3.2615	5.779	8.8343	10.1	6.3872	3.4828	5.6938	5.5966	5.6812	4.8384	4.2758	5.0085	6.1952	4.4841	4.0993	7.3586	5.3366	3.5298	6.1977	5.4754	6.1278	4.8135	4.8605	4.8782	4.9607	5.1882	5.3063	6.8545	5.8728	5.4764	5.5765	5.8878	6.467	5.0457	11.5823	6.4358	6.8222	6.0341	5.7159	7.5414	6.9076	4.2472	6.1016	4.811	4.1635	5.5892	6.7906	6.1589	5.7848	11.8235	7.52	7.238	6.2246	5.5919	8.5218	5.5122	4.7296	6.6038
PF3D7_0830800.mrna1_1	PF3D7_0830800.mrna1_1;406	406	5.9467	5.9395	4.9463	8.1804	3.3533	4.9136	4.9932	5.3384	3.0652	6.2568	3.756	5.0325	5.9498	4.06	5.0836	4.8283	10.2716	4.1457	5.4548	5.5595	6.9076	5.2165	5.2802	5.784	3.1859	3.1538	4.7366	4.7819	5.8934	7.9124	6.1886	4.8349	5.6299	4.2593	5.3611	2.4983	4.5777	5.2145	4.4912	5.4725	5.6358	4.6212	3.8074	5.8758	5.2338	5.2338	5.51	5.8181	4.2118	5.0219	6.3347	6.202	6.3747	6.0531	5.14	4.6668	4.5141	4.7745	4.9662	4.8094	10.461	9.2195	7.6271	5.8936	5.0339	6.4534	5.0228	5.2315	4.8972	5.4175	3.4931	5.5157	6.7481	5.4226	5.8296	10.7618	6.5848	7.2166	6.3036	6.3404	7.8169	4.5185	5.6893	4.2494
PF3D7_0830800.mrna1_1	PF3D7_0830800.mrna1_1;407	407	10.705	6.1827	4.8861	6.4315	2.5361	6.0047	6.1675	6.4413	3.9231	11.3112	5.8782	6.4185	6.7609	4.5765	5.7189	5.1981	6.8975	5.7244	5.1272	5.9957	6.5427	4.5423	4.852	5.5314	5.1723	5.6843	5.0544	5.7993	6.1729	7.5153	6.0072	4.1432	5.5472	5.3445	3.6645	4.0514	4.3681	5.0219	5.3705	5.5589	4.1018	4.5373	4.2987	5.5081	10.610900000000001	4.8787	6.0631	5.116	2.9146	4.7735	5.2145	4.7554	8.7759	6.5254	7.4169	4.889	5.269	6.1506	5.5795	5.516	10.6917	6.1361	7.4036	5.3782	5.3413	7.2143	8.1742	5.0959	6.0306	6.2815	4.306	5.5138	6.848	5.4712	6.0043	10.4391	8.3224	8.481	5.8644	6.5904	7.6397	8.971	6.0164	5.3572
PF3D7_0830800.mrna1_1	PF3D7_0830800.mrna1_1;408	408	7.2728	6.1237	5.155	6.7301	4.742	5.7761	6.2288	7.0479	3.5046	7.5801	5.5014	7.2438	7.1535	4.2304	4.847	6.2688	7.0306	5.7613	5.0691	5.6733	7.1118	5.634	4.8777	6.1131	5.26	4.4107	5.578	6.1781	6.2124	7.9755	6.8412	4.4162	6.458	6.0689	5.4195	5.2207	5.2357	5.558	5.4118	4.986	4.2758	5.1783	4.9373	5.4296	7.2007	6.7329	6.5512	5.1542	3.4019	5.1902	5.5699	5.6713	8.0243	7.1415	5.8066	5.9193	4.9982	6.5792	5.5981	5.6476	10.6106	7.1911	8.848	7.9694	6.0503	7.2146	5.2965	4.7495	5.6147	6.2913	5.6103	5.3978	7.7839	7.3138	6.6051	10.5745	8.2425	8.7289	8.4878	7.7593	8.1667	5.9004	6.53	6.7354
PF3D7_0830800.mrna1_1	PF3D7_0830800.mrna1_1;409	409	7.901	6.1989	5.5972	8.5786	5.791	4.861	6.9844	8.7141	5.6952	7.5614	5.7793	9.037	8.6291	2.5509	6.2069	6.986	8.4157	7.0256	6.4832	7.4041	8.6911	5.8567	5.8384	6.3318	7.1035	3.5248	5.5638	5.7436	7.3265	7.9683	6.7215	3.7115	6.5759	6.3478	4.9064	5.0343	5.033	6.8432	5.6642	5.2828	4.9814	5.3284	5.8255	5.6616	6.8743	6.7964	6.9384	6.264	4.4568	5.5151	6.193	5.4806	8.9281	6.9011	6.8151	5.6206	4.9514	6.719	5.8309	8.8043	10.9267	8.1663	10.0285	5.6605	3.3291	7.4284	6.1843	6.0119	7.2004	6.7942	5.3107	6.1256	8.1087	5.8691	8.323	10.9897	8.4461	10.1554	6.413	6.7075	8.9667	6.9556	5.3681	6.5619
PF3D7_0830800.mrna1_1	PF3D7_0830800.mrna1_1;410	410	7.4855	6.29	5.0374	10.7655	4.2623	6.8557	7.3549	9.4298	4.5033	8.1123	6.3051	8.961	10.6539	5.1502	6.5059	6.5337	8.848	4.0444	6.5173	6.8208	9.5992	6.4517	5.5656	7.6922	6.805	5.7175	5.9937	6.2418	7.4039	8.1967	7.6168	5.337	8.0798	6.5279	5.0483	6.559	5.4499	5.7996	5.6381	5.4656	5.4479	5.1639	6.2841	4.8856	6.4325	6.8053	5.9754	5.128	6.2236	5.2898	5.7131	5.7916	9.0746	7.0327	6.8306	5.0085	6.013	6.1504	5.7493	5.2961	10.427	7.8844	10.0877	5.2422	5.0853	7.5098	5.4764	5.5426	7.5662	6.347	5.8699	6.1208	8.3617	6.6961	7.1152	10.6485	8.9984	10.366	7.1633	6.9625	8.3277	5.6851	5.9088	6.5954
PF3D7_0830800.mrna1_1	PF3D7_0830800.mrna1_1;411	411	7.5687	8.2963	5.7874	10.8985	5.8946	6.8408	5.995	6.845	3.6029	7.8918	7.3568	8.1077	10.6695	5.7436	6.6834	6.1185	7.4266	4.4568	5.9231	6.5075	9.5915	6.0045	6.0676	7.1477	5.7063	5.3501	6.2338	5.5419	6.6452	8.7441	7.8877	5.2638	7.6494	6.8286	5.1755	4.5662	4.814	6.128	5.5753	6.3223	5.6005	4.6724	5.8186	6.06	6.9369	5.7328	6.1432	5.8212	4.9709	6.6636	6.0025	6.8545	7.9865	7.0387	7.0067	5.36	5.0802	6.1685	5.859	5.0009	10.8055	7.5699	9.6109000000000009	5.9896	5.7428	7.0365	5.06	6.0845	6.6362	7.3003	5.3872	6.9822	8.321	7.1049	6.9878	10.6472	8.7087	8.9079	7.2974	7.0609	7.8678	5.3868	7.0646	7.0334
PF3D7_0830800.mrna1_1	PF3D7_0830800.mrna1_1;412	412	7.2804	8.2108	7.2515	11.449	5.5759	6.5245	5.8741	6.8515	5.7981	7.8206	7.4142	7.1259	10.691	5.4393	7.2474	7.0587	6.9235	5.0448	7.0557	6.7669	10.7828	6.5204	7.2137	7.4317	5.7819	5.3494	5.9324	5.9449	6.9034	9.1178	7.9924	8.8176	7.7085	6.4123	5.9348	6.5027	4.903	5.9816	6.8782	5.8895	6.2494	5.1655	5.6556	5.9946	7.0532	6.6254	6.6966	6.3471	6.1225	6.2311	6.1675	6.6646	6.8759	9.2311	6.6355	4.9103	5.1276	7.6901	6.599	5.2361	12.9243	7.6139	6.962	6.648	5.9814	8.8106	6.121	5.4845	5.6642	7.7466	5.9138	7.1045	8.6561	7.6554	7.6588	12.6208	9.1049	6.7253	7.8283	6.8885	9.2072	6.4472	6.572	5.5062
PF3D7_0830800.mrna1_1	PF3D7_0830800.mrna1_1;413	413	7.8271	6.9554	5.6579	11.9766	3.9467	6.0186	6.6785	6.9256	5.4152	8.2287	7.221	6.5011	11.23	5.5853	6.8111	6.3583	7.0449	5.3129	6.8207	8.2206	10.3	6.4722	6.8997	8.4175	6.2758	5.1707	6.0268	6.3572	7.8186	9.7188	8.0838	5.7594	8.3532	6.74	5.5379	6.1379	4.2141	7.0145	6.7336	4.0738	6.1185	5.3427	5.3441	6.5188	7.3849	6.4351	6.6129	6.0286	6.083	6.6489	7.521	6.4722	6.1048	7.8596	8.768	4.2055	5.7241	6.7556	5.8237	5.7557	11.2409	7.0122	7.5784	6.2133	6.6859	6.8278	6.9805	5.572	6.4226	8.826	5.9939	6.9584	8.775	7.7873	7.4781	10.9174	8.6833	7.0164	7.6413	8.1007	7.1942	6.2135	6.6546	6.8441
PF3D7_0830800.mrna1_1	PF3D7_0830800.mrna1_1;414	414	7.8272	5.6968	5.4135	11.6089	4.8359	6.8679	5.9882	5.7175	3.9458	8.4782	8.1759	9.0758	10.2973	4.1489	7.3827	6.0464	5.926	3.7181	6.2203	6.6188	10.6186	5.1144	5.9011	7.8925	5.2884	5.5717	5.2979	5.9284	6.7629	9.5072	7.5503	5.5229	7.7409	5.406	5.4607	6.1247	5.7536	5.8243	5.709	4.275	5.9803	7.206	6.7754	6.0126	6.8167	7.5384	7.069	6.0976	5.5481	6.0148	7.169	7.5488	7.3229	7.1758	11.9299	5.0135	5.6857	6.4124	5.2238	5.6244	11.6513	7.568	6.35	5.9047	6.3072	7.6883	6.2784	5.7238	5.4851	12.7196	5.5699	6.4875	8.2546	6.5002	7.3088	11.339	8.4247	7.0464	7.0067	7.0091	8.3997	7.412	5.753	6.2574
PF3D7_0830800.mrna1_1	PF3D7_0830800.mrna1_1;415	415	8.6668	7.1533	7.008	11.9844	6.0813	7.4839	6.8833	5.3916	5.9165	8.6835	6.6931	8.7923	10.9541	6.6051	6.9871	6.6786	6.0909	5.5021	7.2922	6.7596	11.0483	7.5049	6.3187	8.6098	6.6387	7.0723	6.2487	5.9998	7.9246	9.2083	8.5245	6.4757	8.6853	7.7429	5.7344	5.6927	6.9595	7.1972	6.3586	7.4819	8.2069	6.1029	6.7545	6.6428	8.081	7.3765	7.5596	6.6079	7.223	7.0512	7.3434	7.3195	7.9274	7.3825	6.2698	6.1669	6.5983	7.6678	6.1014	7.0227	7.0716	7.3783	7.5854	6.3892	6.2647	7.2123	7.0722	5.9217	6.2112	8.7412	8.5496	7.1086	8.8795	8.2425	7.5812	7.7301	8.6052	7.6683	7.4596	8.2472	7.4549	7.8341	7.4152	6.2399
PF3D7_0830800.mrna1_1	PF3D7_0830800.mrna1_1;416	416	7.1862	6.3074	6.0279	11.8537	5.295	7.1592	5.791	4.6966	5.1735	8.2838	8.1221	8.9288	11.144	4.9227	8.0476	6.0446	6.1713	3.9079	5.2619	6.1811	10.5893	5.3733	7.0756	8.2311	6.0934	5.3198	5.5072	5.2234	6.9497	9.3214	6.8439	6.6064	8.2977	6.337	4.8176	5.6662	5.0005	6.306	5.7934	5.5629	9.4476	7.2256	6.3409	6.5977	7.2032	6.7631	7.0149	5.5925	5.1416	6.3719	7.4513	6.5911	7.6164	6.3768	5.8243	5.5595	5.3761	6.157	5.9544	7.6995	6.1971	9.1855	8.799	5.6713	8.2116	7.0502	7.439	6.3255	6.2073	7.2411	5.5211	6.3427	8.3811	7.6315	8.356	6.6936	9.7333	8.887	7.1327	9.061	7.9514	7.6789	6.9732	7.579
PF3D7_0830800.mrna1_1	PF3D7_0830800.mrna1_1;417	417	7.1343	6.0453	5.8873	11.3155	5.1787	7.0052	5.947	5.8215	6.7185	8.0189	7.3388	9.0021	10.5261	5.8115	6.8012	5.8276	6.3466	5.5062	5.0228	7.0251	12.4813	6.8962	6.2163	8.1663	5.7991	5.4854	4.6943	5.3266	7.2374	9.6757	7.2159	5.848	8.3845	6.925	5.6238	4.8278	7.3343	6.0934	5.8829	4.5367	6.2344	6.4	5.1412	5.7471	7.2845	6.4124	6.9155	5.5972	5.6053	7.2279	8.0966	6.3835	8.6261	6.2976	5.62	5.1334	5.1902	7.0306	6.3198	6.2887	6.1449	7.3388	7.3746	7.5406	8.3203	7.4874	6.2073	4.554	5.8809	6.0961	5.354	6.6889	8.7449	8.4073	8.0071	7.1534	8.4791	6.4816	7.9317	9.5246	7.4391	5.7921	7.072	6.8382
PF3D7_0830800.mrna1_1	PF3D7_0830800.mrna1_1;418	418	8.3818	6.5534	6.8089	6.6854	4.4679	8.049	5.6642	5.0054	4.5273	8.9215	6.3944	9.0046	6.3987	5.8232	8.616	6.2512	6.3686	5.3208	5.7442	6.9793	8.7309	5.812	6.8571	6.7921	4.9777	5.4552	5.7522	5.8243	6.4471	8.0576	7.0802	6.7463	7.1364	5.8304	5.8199	5.6106	5.6665	6.7665	6.2093	4.8334	5.4877	5.464	5.7735	6.0446	7.6227	6.6796	5.7428	5.9423	5.7371	7.0564	7.955	5.5148	8.2958	5.6829	6.756	5.3205	6.0527	8.1275	6.1344	6.5181	6.0398	7.3081	7.4494	7.7537	8.145	7.2446	6.6502	5.7032	5.8904	7.3464	5.5217	6.6078	9.5196	7.5006	8.1637	7.0346	8.8883	7.4548	9.2089	9.1896	7.8861	6.9579	7.4321	6.5511
PF3D7_0830800.mrna1_1	PF3D7_0830800.mrna1_1;419	419	7.5478	6.3107	6.264	6.2566	6.0299	7.7725	6.4694	6.8835	5.6899	8.8087	7.2292	8.7743	6.4529	6.7346	8.3277	6.1307	8.2938	5.3768	6.9741	7.5528	7.9202	7.1123	6.7083	6.1799	6.4082	5.9672	5.9547	5.2153	6.9353	7.8151	7.6459	6.2999	6.3927	5.9293	5.7015	4.5072	7.2861	6.4172	6.1191	5.1957	5.047	9.3886	5.6551	7.3292	7.5093	7.1121	6.7956	5.7645	3.1635	6.7798	7.0152	6.6408	8.9829	7.2823	8.2844	5.3165	6.4639	7.3189	6.4336	5.5774	5.3775	7.6834	8.7074	8.3262	7.5556	7.2586	5.9715	5.5662	6.5577	8.7904	6.5907	6.5174	8.9314	8.8252	7.1625	7.2856	9.0726	8.2547	8.6013	9.7771	7.5653	8.7213	7.0643	7.4581
PF3D7_0830800.mrna1_1	PF3D7_0830800.mrna1_1;420	420	7.9566	6.4155	5.2581	6.8092	5.6854	7.9026	7.1252	7.7284	4.5336	8.4487	5.7869	8.6939	5.888	7.2245	8.4011	6.724	8.6701	5.6005	6.6119	6.4472	7.8715	5.95	6.6047	5.3494	6.8444	5.8505	4.8605	5.5907	6.5965	8.2611	7.7401	6.2785	6.9779	7.3717	6.5173	5.1965	6.4043	6.681	7.0156	6.4741	5.6032	7.0672	5.5211	6.7067	6.6993	6.9256	6.4418	6.6558	5.6118	8.3349	7.3462	5.8061	7.7645	6.6894	6.5461	5.5862	5.0391	6.6997	6.8798	7.1916	5.9686	7.6025	6.6041	8.3395	7.4674	7.0345	6.8721	6.0446	5.9962	7.1275	6.2789	5.9896	9.1244	8.4803	8.2748	7.245	9.2997	7.0126	8.4534	8.8165	7.4054	8.0652	6.8738	6.5155
PF3D7_0830800.mrna1_1	PF3D7_0830800.mrna1_1;421	421	7.724	7.1244	6.5053	5.4986	6.4038	8.1978	7.8728	8.3988	6.7158	8.271	6.5667	8.9228	6.0921	6.9098	8.3314	7.2561	9.3956	6.2371	6.1767	8.501	10.1665	7.5586	6.872	6.4094	6.275	5.373	10.637	5.68	7.9567	9.1518	8.4444	7.8554	5.9748	6.242	5.85	9.4535	5.3646	7.7945	7.2946	6.4679	6.7777	6.499	6.2215	6.5544	7.2507	6.9235	7.182	7.243	5.4463	13.8309	6.7982	5.9925	6.8954	6.4403	7.4452	5.2898	7.3355	7.8159	7.1839	7.9749	7.2081	8.0736	8.9528	7.8631	8.2092	7.0752	5.1795	7.7584	6.3839	8.0515	6.154	8.5303	9.3817	9.0321	8.6078	8.6477	9.0965	8.6994	8.7199	9.7322	7.6646	6.6002	8.7166	6.4195
PF3D7_0830800.mrna1_1	PF3D7_0830800.mrna1_1;422	422	8.3078	8.1974	6.6548	7.2324	6.767	6.5863	7.2729	7.9673	7.1074	8.9075	6.6204	9.1805	6.6159	6.9962	6.6423	6.415	9.2143	5.8535	7.6104	8.263	8.3978	8.1622	7.0583	7.1206	6.5761	6.4678	6.3176	6.4709	8.1168	8.1707	8.8822	7.4399	7.6639	7.302	6.4774	6.2143	7.7123	8.0809	7.3622	7.8862	6.9262	6.601	6.5287	6.7596	7.9178	8.0012	8.0368	7.4382	6.8425	7.849	7.4931	7.3933	7.8075	7.5857	6.7733	6.5267	6.5192	8.0196	7.044	7.3752	6.2581	7.601	8.2361	7.545	8.6512	6.9953	6.3873	6.6382	6.0295	8.7832	8.0819	7.99	9.3362	8.9679	8.1912	7.9595	9.1776	7.3386	8.7898	9.8573	7.8404	7.4319	8.1293	6.6384
PF3D7_0830800.mrna1_1	PF3D7_0830800.mrna1_1;423	423	8.0624	7.4792	7.2786	6.1757	6.8891	6.5193	6.975	7.103	7.1943	8.5366	6.7897	9.7701	6.8605	6.2329	6.6844	7.4422	6.8602	6.565	7.5894	7.6981	7.5455	7.4379	6.5292	6.995	6.8758	7.0048	6.141	6.605	7.8874	7.8927	8.5645	6.7876	7.3349	7.0953	6.4935	6.516	7.3668	7.572	7.1182	7.9594	5.1461	7.2493	7.2084	7.1984	7.9944	7.9752	7.5984	7.3583	6.7527	7.573	8.3364	6.5008	8.1099	7.1414	6.4293	6.8659	6.7501	8.0865	7.0889	7.575	7.1558	7.9953	6.7753	7.1903	7.2036	6.9936	6.4291	6.3217	7.0491	8.3872	8.085	6.0949	8.7529	7.989	8.3295	7.4324	8.8758	8.2087	8.0685	8.4938	7.6456	8.9978	7.9228	8.2493
PF3D7_0830800.mrna1_1	PF3D7_0830800.mrna1_1;424	424	7.347	6.9677	6.2238	7.4324	6.057	7.069	6.9478	5.8773	5.9625	8.3163	6.6574	7.3665	7.7733	5.9388	6.7764	6.804	6.7795	6.7293	6.9586	8.0478	8.0529	6.7842	6.2585	6.6141	6.4827	7.6547	6.3074	6.3425	8.3713	8.0288	7.194	5.1379	7.0561	7.0947	7.4097	5.8505	6.0215	7.4533	7.1731	6.7138	7.6087	8.2601	7.7641	8.8593	7.7709	7.4235	7.7588	6.8248	5.3125	8.8871	8.7354	7.3381	10.2686	6.4899	6.9398	5.9359	5.9891	8.4217	8.9181	7.8564	6.7483	7.8597	8.2139	7.3526	8.8695	6.3853	6.4878	6.2384	6.9673	8.153	6.8612	6.7744	9.7784	8.5062	8.4068	6.702	9.0694	7.1898	8.8121	9.4418	7.3632	7.697	6.9646	7.6674
PF3D7_0830800.mrna1_1	PF3D7_0830800.mrna1_1;425	425	6.4793	5.5735	5.8447	6.8702	4.8237	5.0334	9.3396	10.1133	5.4009	6.5783	6.7848	5.2028	6.9432	4.4963	5.855	5.3438	10.2762	6.5192	5.5668	5.969	5.5463	5.7777	5.9757	5.9805	6.204	6.3724	6.6505	5.2672	5.3957	6.1918	6.0796	5.0794	6.6648	6.681	6.2275	6.3646	5.7342	5.9427	6.6824	4.204	4.8924	7.0353	6.3717	7.4725	7.1789	5.756	6.8545	6.5171	4.8017	7.0437	7.6452	6.6447	10.174	7.6731	6.2765	5.382	3.9855	7.1646	6.8634	6.878	6.7993	7.7555	7.1497	7.024	6.7557	5.7634	6.2479	8.8186	6.3009	5.9023	5.8936	6.0241	7.1464	6.3717	7.0921	6.52	8.2733	6.7651	6.8889	6.4507	6.1813	6.4723	9.4294	6.9069
PF3D7_0830800.mrna1_1	PF3D7_0830800.mrna1_1;440	440	5.5835	5.2935	4.4848	3.6893	4.431	7.8088	4.4751	3.2705	3.2172	3.9588	6.0775	3.8084	5.407	3.4155	7.7861	4.735	4.9486	3.9165	5.2346	5.5195	4.8217	4.7613	5.2765	3.4906	5.5567	3.99	4.7629	4.6966	4.3009	5.1579	6.1595	3.7159	5.2234	4.7142	5.2713	3.0444	3.9514	4.9745	4.5826	1.6508	3.1144	5.4346	5.5141	4.8445	4.0126	3.4423	5.9021	4.9117	4.7724	3.6369	4.1135	3.3161	4.9269	4.9505	4.1755	3.4168	4.7602	7.2656	5.3764	3.8053	5.641	5.5613	4.7522	4.0135	4.6427	5.0819	3.6702	4.7076	4.3971	4.0644	4.2055	4.4236	7.7643	6.3649	4.7511	4.6323	7.6999	4.8807	4.9667	4.916	4.4209	1.2449	5.1127	3.645
PF3D7_0830800.mrna1_1	PF3D7_0830800.mrna1_1;441	441	6.1225	5.8143	5.1493	5.2376	2.7225	8.1866	5.2979	5.9279	2.7719	5.8686	6.4692	4.1683	5.3677	4.4336	8.0782	5.2365	4.9841	5.1993	4.1603	4.1185	5.1359	3.7581	5.2008	4.266	5.4922	6.3208	3.8207	4.6141	5.3136	5.5388	6.0559	3.0959	4.9639	5.5469	5.2551	4.7404	5.1052	5.5188	5.5865	4.6177	4.4114	4.9649	5.0635	4.641	5.3872	3.904	5.3593	4.6605	4.4363	4.942	5.5005	5.3334	5.2016	5.4925	4.9064	4.6588	4.3709	7.6113	5.5484	3.7698	5.07	6.1066	5.591	5.0303	5.4581	4.8176	4.4363	3.9736	4.7798	4.1993	4.9588	4.3023	8.9263	5.7653	5.2895	4.6536	6.4785	4.7203	5.7123	4.5807	3.9326	4.4039	4.9941	3.2705
PF3D7_0830800.mrna1_1	PF3D7_0830800.mrna1_1;442	442	6.1235	6.3516	4.2434	5.729	4.5527	8.4623	5.1807	4.9331	4.4647	5.1587	6.0418	4.6053	2.8953	3.5534	8.6594	4.1667	5.2091	4.0531	5.0665	4.8405	5.6177	4.673	5.9766	4.6639	5.1687	4.5497	5.0811	5.8992000000000004	4.1667	5.4822	5.8617	5.5106	5.4854	4.5692	4.4899	5.804	4.067	5.4439	5.6026	4.5166	4.9449	4.9198	5.8824	4.6433	2.9336	4.3526	4.7279	5.3944	4.359	3.4195	4.8349	4.1424	5.4584	6.4627	4.7608	5.14	4.6605	5.6851	6.1024	6.0535	4.6826	6.1837	5.2008	4.8704	4.4026	4.7241	3.3978	4.3632	3.6415	5.6331	5.3477	5.1043	5.8921	4.6299	5.7186	5.0413	5.8644	5.1289	6.2411	5.6026	4.1595	3.8227	4.6707	5.1235
PF3D7_0830800.mrna1_1	PF3D7_0830800.mrna1_1;443	443	5.8736	5.0014	4.889	5.7866	4.3576	8.693	5.4205	4.2479	3.3576	5.3096	6.1445	3.6358	5.4104	0	8.5199	4.9241	4.7142	3.3462	5.0772	4.4944	5.4931	5.3526	5.5494	5.4152	4.2683	4.5934	4.5668	5.3005	3.7613	5.9293	5.5326	5.8334	4.9869	4.5236	4.275	4.9533	3.9079	3.7824	5.0457	4.8545	4.7856	5.0126	6.1125	3.857	3.9392	3.9937	4.6106	4.7944	5.246	4.7671	5.3868	5.5072	3.9791	5.671	4.1085	5.3473	4.9823	5.7485	5.7827	5.0717	5.4575	6.1455	4.1827	5.0081	5.7369	4.8027	5.2192	5.6651	7.6119	4.6611	5.7004	4.4957	6.5902	5.8883	5.2645	5.9355	6.9406	5.0661	5.3038	5.3473	4.6651	3.6993	5.1558	7.336
PF3D7_0830800.mrna1_1	PF3D7_0830800.mrna1_1;444	444	6.2673	5.8931	5.3519	5.0461	4.5192	8.4162	6.4584	7.7789	4.5398	7.5298	6.8355	3.025	5.3663	2.4114	8.7038	4.8344	7.9614	2.9653	4.9709	8.1599	5.0785	4.067	10.8255	4.0391	4.3743	5.1375	5.6459	4.1416	8.2456	5.726	4.9787	10.722	4.9869	3.6702	5.625	4.2979	5.9054	4.511	5.3628	4.3477	7.0977	4.1867	5.151	3.7602	6.4537	5.6736	5.1436	5.7586	4.5674	5.3653	5.911	5.9265	3.8156	5.3509	4.4568	5.374	5.6029	8.2389	7.3363	4.9392	4.0909	6.2837	6.0804	4.4731	9.3433	7.0104	3.4542	4.8709	5.6259	4.1001	6.3521	5.503	10.2221	6.5529	4.969	5.2353	6.5165	5.2102	5.3995	9.6606	5.3118	5.0509	5.1731	4.852
PF3D7_0830800.mrna1_1	PF3D7_0830800.mrna1_1;445	445	6.0676	5.5185	5.3462	5.7222	4.0968	8.2194	5.9577	5.8773	5.7621	6.3935	7.0518	5.6823	5.888	3.7908	8.5312	4.6346	5.4087	4.5789	4.812	7.0538	5.7589	4.7054	6.9498	5.4152	5.6817	4.0618	5.7238	4.9819	7.0406	5.8577	6.4686	6.8272	5.0431	6.0766	6.106	5.4819	6.3047	4.6645	5.5913	5.0461	5.9962	4.2265	4.9667	4.9416	5.9091	5.2048	4.8349	6.0139	6.2694	5.3323	5.0841	5.6628	3.3306	5.4951	5.1052	5.3277	4.2869	7.6578	6.2432	4.9828	4.8943	6.0343	5.1453	5.098	6.1191	5.0299	4.8709	5.4499	5.2227	5.2645	5.7936	5.3607	7.763	5.8846	4.9676	4.9814	6.0685	5.2931	5.5604	5.8931	5.0041	4.0712	4.8475	6.3572
PF3D7_0830800.mrna1_1	PF3D7_0830800.mrna1_1;446	446	6.3306	5.4459	4.2342	6.0661	4.3702	9.0851	5.6436	4.4175	4.1699	6.228	7.1876	4.0575	5.1089	4.2118	9.1579	5.1194	5.2998	5.8329	4.2203	6.4793	6.0007	5.4796	5.876	6.0435	5.5301	5.1783	6.2434	5.0635	5.3129	5.7729	6.049	4.7153	5.4715	5.7918	5.0913	5.8133	5.0188	4.9814	6.0334	5.6135	4.3284	4.8938	5.7137	3.5607	4.8768	6.8144	4.6576	6.2692	5.2005	5.568	5.9117	5.7991	5.1546	5.2498	5.2087	6.0553	4.332	5.4226	5.1607	5.7296	5.6767	6.3181	6.5963	5.4679	5.6736	5.3992000000000004	5.496	5.3395	5.5195	4.9059	6.6291	5.1363	5.4838	5.2207	5.9839	4.5789	7.1928	6.9297	6.1027	5.6938	5.7835	4.9864	5.1043	4.9444
PF3D7_0830800.mrna1_1	PF3D7_0830800.mrna1_1;447	447	5.393	5.3223	5.0704	5.0241	3.669	9.395	5.8377	5.4107	3.1177	5.8107	6.5609	4.5129	5.0396	2.6041	8.6043	5.4423	6.377	2.9598	5.299	4.6966	4.8268	5.0184	5.306	3.9982	5.1089	4.7565	6.3156	4.9722	4.9777	5.3302	5.9146	4.4296	3.848	4.054	4.735	5.7858	4.504	4.7923	5.0139	5.2157	5.4538	5.2604	5.3858	4.9796	5.6023	6.4561	4.2979	5.4751	5.2728	4.5969	5.211	5.2016	4.0135	5.6508	5.4406	7.3736	4.6971	5.098	5.6614	5.2475	5.0219	6.2466	5.4168	5.441	4.0764	4.8904	4.5361	4.995	5.0959	4.0557	8.0962	4.9819	5.2396	6.3279	6.3357	5.545	6.288	6.5122	6.3118	5.7955	5.4735	3.8032	5.594	4.5223
PF3D7_0830800.mrna1_1	PF3D7_0830800.mrna1_1;448	448	7.676	4.862	5.1379	6.3475	3.7645	7.2547	6.4321	6.06	2.6871	8.1638	7.9132	4.9946	6.1695	2.4141	8.3678	5.6699	6.1997	4.4141	3.7655	5.225	6.4197	3.5385	5.6536	5.7093	8.0047	4.7671	6.3062	4.9768	4.2876	7.2939	5.6576	5.0772	6.2203	8.452	5.1432	5.7296	4.5354	4.0206	5.4692	4.8699	4.6719	5.6551	5.8342	4.8445	8.4679	10.7746	5.0682	6.3579	5.2032	6.7464	5.3327	5.3431	5.1022	5.2832	5.4841	10.956	4.9491	7.6627	6.0477	5.6395	5.5279	6.5835	5.9446	6.1528	6.1079	5.1715	5.2141	4.8212	5.466	4.2728	11.784	5.4983	7.0929	5.903	6.2527	5.465	7.1665	6.9563	5.9229	6.3416	5.1264	5.057	4.8074	4.1342
PF3D7_0830800.mrna1_1	PF3D7_0830800.mrna1_1;449	449	6.438	5.3712	5.2735	5.0587	5.0976	6.943	5.7721	5.9093	4.5342	6.2913	5.4172	5.1894	5.3395	3.4449	6.7325	5.3885	5.634	5.5078	5.319	6.083	5.3646	4.6513	6.2922	6.0099	5.9819	4.0909	5.1683	5.1783	5.9584	5.1285	5.6826	5.1631	5.6812	6.363	5.4548	4.3576	5.8659	6.3286	5.3604	3.6147	5.1627	5.6276	5.8985	5.0781	5.7991	5.2709	5.4722	5.8043	5.1579	6.7428	5.4356	6.0966	3.6554	5.7975	5.0103	4.0312	5.1089	5.4702	5.2828	5.1751	5.3459	6.4509	5.1256	5.9674	4.6294	5.0014	5.2172	5.2192	5.1655	4.8319	3.251	4.5116	7.351	6.1426	5.2653	5.4647	7.2975	6.2399	6.2087	5.5457	6.0363	5.348	6.7845	6.0575
PF3D7_0830800.mrna1_1	PF3D7_0830800.mrna1_1;450	450	5.8502	6.235	5.2277	5.3438	5.8056	6.5398	5.0352	5.4479	4.3681	4.847	5.2192	6.0483	5.2036	3.5097	6.8279	5.6744	5.2403	4.6859	4.4568	5.6693	4.862	5.3618	5.0938	6.6304	5.9162	3.9317	3.5632	4.5558	5.246	13.398	6.0762	4.9667	6.5931	4.8405	5.1289	4.2898	4.2327	6.5236	5.0135	3.2839	3.2615	4.8349	5.6513	4.5717	5.2338	4.0635	5.9205	5.111	5.0152	8.055	5.1767	6.1572	4.5856	5.7719	4.9937	3.0374	5.479	6.3688	9.2634	5.0613	5.439	6.842	4.917	4.9791	5.8634	5.643	4.8197	4.6035	5.2434	4.511	5.2627	4.9896	7.4157	8.5989	4.193	5.4696	6.121	6.0361	5.8086	6.3742	5.5182	5.3523	5.5963	5.5898
PF3D7_0830800.mrna1_1	PF3D7_0830800.mrna1_1;451	451	5.2813	5.2288	5.3406	5.0764	5.4931	6.7009	3.852	2.6323	5.1882	4.2735	5.189	5.0938	4.7576	4.0347	6.9691	5.1558	5.4009	3.6427	4.9593	5.55	4.2555	5.1379	4.2787	6.1661	4.8822	3.546	3.5777	4.594	4.7687	5.911	4.8022	3.8972	5.4239	5.8166	5.6879	3.1554	3.8237	7.6107	4.5217	4.8694	5.314	3.6017	5.2987	5.406	4.2668	4.3226	7.1142	5.0108	0.1506	5.9366	5.1322	4.6334	4.3695	4.7618	4.3498	4.3183	5.5166	5.6784	8.8489	7.4288	5.717	4.7949	5.3604	5.8777	5.7366	5.4053	5.4396	4.5975	3.7301	4.8714	3.7301	4.6977	5.5182	8.0125	5.6218	5.6957	6.782	5.2608	5.6741	6.3322	5.09	5.0228	5.3951	5.2694
PF3D7_0830800.mrna1_1	PF3D7_0830800.mrna1_1;452	452	5.6109	5.2122	4.7714	5.0742	4.7565	5.9035	5.9129	4.9593	4.278	5.5768	5.5454	3.9681	4.5723	2.2079	6.43	4.3611	5.1957	4.4443	5.5173	4.2102	5.323	5.2821	5.2623	4.8237	5.2798	4.7208	4.7687	4.1763	5.2036	4.8866	5.3878	3.4751	4.254	5.5838	4.9923	3.5097	4.1977	5.5747	4.969	4.4396	4.853	4.1194	3.3716	4.6206	3.9467	4.3964	6.1016	3.6814	3.3205	3.855	5.4111	5.5457	3.6346	6.021	4.144	3.9373	5.8753	4.5934	7.0398	4.9054	5.4979	4.6915	5.4967	5.6724	5.8288	5.3847	4.8324	4.5934	5.3462	4.6662	4.2765	5.0431	4.8278	6.8031	4.7592	4.9896	6.2767	4.1755	6.433	4.9644	4.5472	5.1359	4.9146	5.5768
PF3D7_0830800.mrna1_1	PF3D7_0830800.mrna1_1;453	453	5.3226	5.4114	4.8738	5.5129	3.9709	6.9588	5.7721	3.7866	4.8099	5.0674	5.4276	4.3526	6.5705	5.1851	6.7999	4.942	5.7134	3.9079	4.62	3.8856	4.7586	4.4912	5.3663	4.9523	5.6761	3.9136	3.8748	4.9001	4.9444	4.8699	4.862	3.0215	5.3012	5.0369	5.2472	4.8659	4.8987	5.7487	4.3695	3.5484	3.7485	4.6135	5.8826	4.2016	4.1481	4.5589	6.2474	7.2827	3.4074	5.5859	5.7965	4.843	3.6915	6.9717	4.9819	2.8176	6.4553	4.2876	10.0046	2.5534	4.441	5.3132	5.1056	7.5819	4.8032	4.6212	4.4561	4.5515	5.9502	4.9509	4.3169	8.1388	7.2461	9.9486	5.3201	4.5777	6.5265	4.8283	7.7453	5.709	5.2957	3.1938	4.2365	6.3309
PF3D7_0830800.mrna1_1	PF3D7_0830800.mrna1_1;454	454	6.0446	4.9699	5.0126	5.599	4.7944	6.1408	5.4172	4.7458	3.0635	5.3913	4.7274	4.682	4.5292	1.926	6.2813	5.1461	4.8684	4.1771	4.691	3.1293	4.6381	4.2517	5.2288	3.8186	4.8495	2.7268	4.1202	4.8006	4.9754	4.8968	5.3597	3.9973	4.5838	5.0959	4.6571	4.0609	4.3455	6.5182	4.479	3.9241	4.1723	4.6876	5.1867	4.1276	5.2008	3.8914	6.601	5.3056	3.5148	6.2209	4.7015	4.1489	4.4751	5.8293	5.9042	3.9598	6.1643	5.1089	8.8557	4.7929	4.4449	5.9855	5.1035	7.8722	5.3484	5.1783	3.85	5.3067	6.3001	5.2898	2.516	7.7747	6.0932	9.0937	5.0027	5.1428	6.5601	4.6433	8.2206	4.5601	2.585	4.2172	7.2387	7.4118
PF3D7_0830800.mrna1_1	PF3D7_0830800.mrna1_1;455	455	5.9262	5.7255	5.7968	5.8035	3.1424	5.9064	4.8525	5.114	5.2422	5.649	3.859	5.5154	6.0657	1.9855	4.7623	4.8515	5.7939	3.1985	5.841	5.3933	5.5786	3.4005	4.5211	5.6311	6.0641	4.9695	4.235	4.0009	5.431	5.934	5.5106	2.9928	5.7621	6.0076	5.1615	3.6724	4.3241	7.0406	5.5211	6.1127	3.8176	5.407	5.2184	5.1894	4.2585	1.275	6.9359	4.8334	4.6843	6.0775	4.756	5.3462	4.7015	5.477	5.2876	4.8505	5.4482	5.3049	9.9021	5.0281	4.9602	5.7222	5.3551	7.1484	6.3647	4.8822	5.5702	4.9593	7.9362	5.1671	4.3082	5.0413	5.7197	8.8455	5.5552	3.8826	7.1163	5.8951	7.6266	6.0648	5.4944	4.5267	4.9416	8.1962
PF3D7_0830800.mrna1_1	PF3D7_0830800.mrna1_1;456	456	5.4356	5.5598	4.2257	6.3616	3.6531	6.1177	5.3078	5.2288	3.1747	5.0742	4.3016	4.557	6.5261	1.9928	5.8309	5.5708	5.8076	4.354	3.9477	4.9088	5.6968	6.0959	5.4232	4.7666	5.2983	5.3169	4.2547	4.7153	6.1171	5.9437	6.2265	1.7312	5.6542	5.7485	4.2008	4.5423	5.128	7.206	4.3716	3.3533	4.1667	4.5723	5.2709	4.7965	5.7942	5.0112	6.4406	4.4222	3.8738	5.8649	5.522	5.6551	4.5795	6.202	5.0312	5.2574	3.9326	5.266	11.7658	4.366	4.2357	7.6466	5.969	8.0146	9.8894	5.5049	4.986	5.251	9.1988	5.4453	5.3927	4.9796	4.9704	11.4655	4.9593	5.3487	7.4095	5.5573	8.9116	9.9853	5.6209	4.8283	5.3208	9.6203
PF3D7_0830800.mrna1_1	PF3D7_0830800.mrna1_1;457	457	6.6578	8.4068	4.9126	6.4214	4.4581	6.5221	5.8743	7.3658	4.0618	6.6112	5.1969	5.2153	5.5475	3.0233	6.4336	5.8804	6.9189	4.9672	4.5783	4.8288	5.8709	5.3854	5.9683	5.5886	5.4343	4.8615	5.0206	7.0091	5.8161	5.76	6.6548	2.858	5.6996	6.3595	4.9882	4.7181	3.9946	8.4098	4.6966	8.3069	3.3277	7.6524	5.4621	3.3547	5.3789	4.366	8.4459	4.9964	5.7882	7.1689	5.5379	5.988	5.6733	7.5188	6.1357	5.2153	4.5084	5.1416	10.8724	5.4463	5.0317	6.6261	5.2627	8.3936	6.4226	3.9477	5.373	5.6323	10.7906	6.0074	3.4983	5.904	6.6855	10.6402	6.1252	6.0119	7.064	5.3947	8.9701	6.7432	5.0794	4.7819	7.185	10.6987
PF3D7_0830800.mrna1_1	PF3D7_0830800.mrna1_1;458	458	6.8693	5.6418	4.9653	6.9801	3.7398	5.1783	5.3944	5.275	5.375	7.0223	6.5521	6.4053	7.0733	3.4751	4.9439	4.6011	6.3521	4.4107	5.8924	7.0349	5.839	5.5426	6.126	5.5176	5.939	3.3854	5.6963	4.812	6.7112	7.2766	6.1914	5.1855	5.8189	6.2357	4.5497	5.3338	5.431	10.2657	5.0237	5.6044	4.5692	9.41	5.0717	5.6017	5.8792	6.4158	11.1115	7.1765	5.7425	4.6427	5.7219	5.6662	6.1629	7.8212	5.1338	4.6927	5.2238	6.1447	8.2574	5.7304	10.5692	6.7711	6.059	6.2613	7.3031	6.8167	5.8017	6.8094	9.9237	5.6378	5.8977	6.4655	6.3199	7.783	4.9995	6.9094	6.9994	5.7004	8.0257	7.5995	5.5726	4.9026	6.5086	9.5157
PF3D7_0830800.mrna1_1	PF3D7_0830800.mrna1_1;459	459	6.5122	6.1508	5.5242000000000004	6.9541	4.8248	5.3151	6.0056	6.0932	2.1763	6.6949	5.8457	5.7811	6.261	3.3757	5.2361	5.3501	5.7552	3.8963	4.903	6.7068	6.09	9.0639	6.7134	8.7435	6.1408	5.2016	4.843	5.6082	6.8526	6.4113	9.1138	5.8331	8.6629	5.2968	5.7452	4.99	6.34	7.8482	6.7443	4.1795	5.1412	6.6871	5.2675	5.2265	5.822	4.9832	9.0154	6.7728	5.23	6.3125	5.2724	5.1144	6.9097	6.7107	4.845	5.6097	5.5534	6.1779	6.5312	5.466	6.8895	6.6595	6.0792	7.2248	5.5759	4.8595	5.6764	6.1989	8.7152	5.4919	4.7436	4.6938	6.2508	6.2928	5.6648	6.0723	6.9928	5.9586	7.776	6.1673	5.3423	6.1987	6.3918	8.9734
PF3D7_0830800.mrna1_1	PF3D7_0830800.mrna1_1;466	466	7.0073	5.8982	5.7236	5.1562	4.5783	6.0639	5.2067	5.7328	1.7137	7.3519	5.3406	6.0533	5.9509	4.0951	5.4472	4.8425	6.0299	5.8271	5.4558	6.3388	6.2357	6.8536	4.1177	5.0488	5.6639	4.8278	4.5059	3.645	5.9098	5.7692	5.95	3.7071	4.5945	5.696	4.5097	3.9533	4.8258	6.4333	6.0522	5.8457	5.6639	2.6229	4.6741	6.0544	6.2994	6.1016	5.7973	7.34	4.843	3.4101	4.6988	4.7824	4.2196	9.8625	5.2795	5.2384	7.7576	6.3868	5.4558	5.0431	5.7687	6.0834	6.4328	7.5075	5.0631	6.5159	5.1723	5.8128	5.7538	4.3434	3.3262	8.4897	7.4844	5.5075	5.9551	6.3517	6.8512	6.0581	6.991	5.8339	6.7171	6.156	5.824	8.2172
PF3D7_0830800.mrna1_1	PF3D7_0830800.mrna1_1;467	467	6.6109	5.4346	6.2935	5.8477	5.2319	5.9208	5.2472	7.7484	1.9411	6.2832	6.6368	6.4241	5.0925	4.3082	5.7682	4.8074	6.9515	7.04	5.0166	6.534	5.7957	6.6897	4.1077	4.8654	5.643	3.6334	5.191	4.6147	6.246	7.2096	7.0647	4.106	5.6358	5.2832	4.8748	5.8336	4.5856	5.8741	7.1676	5.8151	3.796	4.1898	6.0856	6.805	7.5549	3.8856	6.0132	6.9931	5.8465	6.1512	5.0255	5.3604	5.0488	9.8536	4.8135	4.4796	8.176	6.8178	5.4909	4.749	6.1391	6.4197	7.5314	10.1094	3.98	6.9465	6.8768	6.2151	4.7929	5.4754	5.09	9.0879	7.9593	5.5185	5.2615	6.5463	7.7075	7.023	8.9981	3.6276	6.7208	6.7598	6.1233	6.731
PF3D7_0830800.mrna1_1	PF3D7_0830800.mrna1_1;468	468	6.5832	7.8109	6.3714	5.8301	4.7306	5.2873	5.3147	6.5703	2.6415	7.914	6.4515	7.3383	5.7549	3.3277	5.9045	6.5127	6.2315	7.6951	5.7921	7.2405	6.1066	6.2525	5.6179	5.55	7.5023	4.0849	7.1725	4.3583	7.5815	6.3658	6.8924	5.116	5.8787	7.8265	5.3632	5.9575	6.1164	5.8161	7.3569	8.3795	4.0027	4.3023	5.504	7.1708	7.1452	6.4817	5.6395	7.0399	7.1059	7.3872	5.4212	5.6441	4.153	10.4786	7.1844	5.8465	9.3992	7.6779	4.6685	5.4535	6.384	9.3374	7.0311	10.0266	6.0678	5.4796	5.6845	4.6094	6.2688	6.5694	4.8982	9.6944	8.7074	5.8156	5.6141	6.6294	8.7739	5.4373	8.7839	6.6044	4.8505	6.0538	5.61	6.9165
PF3D7_0830800.mrna1_1	PF3D7_0830800.mrna1_1;469	469	7.3948	6.8023	5.3999	6.28	3.0356	4.7798	5.6259	7.4956	0.5261	7.754	5.7447	6.7598	5.7054	3.6218	4.9458	5.4005	7.593	6.5407	4.2795	6.632	5.739	6.7018	5.824	5.3241	5.4336	4.2165	6.2823	3.5668	6.1843	6.4395	6.0959	1.2869	5.3151	6.1112	4.7474	6.3684	5.292	6.1465	7.3845	6.6056	4.0618	4.7285	4.5103	6.8909	7.0109	5.0561	5.2987	6.4217	5.3885	7.6454	5.0639	5.0579	3.6276	9.6985	6.2591	4.4601	10.1402	7.0982	4.6809	2.5826	6.705	7.1748	5.9595	5.7565	4.5286	4.8465	5.9699	6.7732	4.5509	7.1421	3.2824	9.6851	7.3617	4.9453	3.9533	6.2595	7.4752	5.2141	5.6058	5.0725	4.8515	6.5604	7.8281	3.8278
PF3D7_0830800.mrna1_1	PF3D7_0830800.mrna1_1;470	470	7.7384	6.228	5.6035	6.393	4.7263	5.1787	6.2149	7.3935	3.9193	7.7896	4.8197	6.9597	6.8037	4.1522	5.0023	5.0431	7.8788	7.3619	4.5601	6.7649	6.8382	6.2666	4.8595	6.9342	6.0787	5.3944	6.4586	4.9288	6.9029	6.2957	7.2888	2.1144	6.5532	5.9088	5.285	4.7944	4.5583	6.5204	8.6051	4.2327	4.9773	4.9491	5.1135	5.641	7.5847	7.085	6.6521	6.6063	5.898	8.3049	5.9925	6.0201	4.3219	8.5519	6.3165	6.7336	8.4181	7.0175	5.3262	5.9768	5.8532	7.7131	6.0594	7.3453	5.1851	5.5497	7.5969	8.1749	5.643	6.002	4.6707	8.6642	7.8773	5.6326	5.2149	5.7296	8.1297	5.5883	7.5402	5.8866	5.503	8.6086	8.3469	5.8258
PF3D7_0830800.mrna1_1	PF3D7_0830800.mrna1_1;471	471	6.7305	6.3158	6.6869	6.4249	4.9977	5.8943	6.3183	6.5435	4.2165	7.6401	7.0117	6.5193	5.8104	4.9307	6.5415	5.4172	6.4175	8.7326	5.7206	6.0963	6.5587	6.1623	5.1663	5.9928	4.888	4.7027	6.1295	5.477	6.6528	6.121	8.7976	3.5173	7.2522	5.2079	5.8929	6.2267	4.9832	7.341	6.1713	5.1177	3.774	5.3868	4.5838	5.8268	6.3487	5.3252	8.359	6.0206	5.7732	7.0197	5.0461	5.5503	4.6662	8.1801	6.65	4.5361	7.5897	7.3939	5.1727	4.5027	6.5165	6.7682	5.946	5.2861	4.1619	5.1799	6.2746	7.0737	5.7032	6.0361	4.1747	6.7561	8.0595	5.2965	6.3054	5.7913	7.6288	6.4599	5.2596	5.5604	4.8001	6.6791	8.1567	5.2475
PF3D7_0830800.mrna1_1	PF3D7_0830800.mrna1_1;472	472	7.7297	7.2127	6.9032	6.7614	5.6392	6.5179	6.2225	5.5491	6.1016	8.3455	6.5265	6.4002	5.9616	6.7006	6.1434	5.9734	6.8638	7.9172	6.7598	5.1671	8.2447	7.4769	5.0631	6.7189	6.1707	5.3906	6.2161	6.4499	5.9816	6.1906	8.7243	3.9392	6.3858	5.2979	4.8919	5.588	5.3968	6.087	6.9247	7.4582	5.8782	5.3681	5.4806	6.6023	6.8292	7.4529	6.8721	5.3785	6.6179	7.0095	6.1338	5.3241	5.9493	5.2188	5.8237	5.7195	7.8932	7.3075	5.9857	6.0987	6.3208	7.9304	5.8948	6.1605	4.8001	5.7634	4.9588	6.8149	7.2029	7.2341	8.0008	7.5305	8.7039	7.0936	7.8346	6.8689	8.1722	6.9718	7.0276	6.1902	4.6554	6.457	7.8378	6.8702
PF3D7_0830800.mrna1_1	PF3D7_0830800.mrna1_1;473	473	5.9479	4.6177	6.0479	5.6929	5.155	5.0742	6.0529	5.9991	1.852	6.0594	5.8447	5.6375	4.5478	3.2735	5.2559	5.2521	7.1024	8.5126	5.7592	6.0732	5.0674	6.4957	4.5619	6.1613	5.1144	4.7082	5.8306	5.3913	6.6091	5.5182	8.8126	3.6679	6.4058	5.4373	4.0755	5.9715	5.0639	5.106	6.3754	4.7192	9.5346	5.0144	5.2928	5.0772	5.4446	4.8181	6.739	5.8427	4.4323	3.9411	4.9686	4.4634	5.4666	5.1514	9.1791	4.1497	7.209	6.5509	5.0072	5.4902	5.5792	7.204	4.6724	4.8374	4.1465	5.5129	4.8909	7.217	6.0557	9.3005	2.905	6.8795	7.0483	5.0391	5.193	5.3903	7.3878	4.4469	6.0047	5.0152	4.3427	4.5741	7.7376	5.9409
PF3D7_0830800.mrna1_1	PF3D7_0830800.mrna1_1;474	474	5.9248	5.9083	5.2765	3.9107	3.7506	4.3736	4.4175	4.8455	0	5.797	4.3205	4.1035	5.2071	2.8032	4.7708	4.9864	5.5552	6.6933	5.5144	5.8407	5.9857	5.1643	4.942	5.3698	5.1989	2.3757	7.6005	4.7087	4.7887	5.3402	6.4153	4.033	4.858	5.2001	2.8258	7.711	3.3716	5.0241	4.5148	2.6599	5.0938	4.6323	6.8126	4.366	4.5236	4.5484	4.4509	3.9616	2.6982	4.6769	4.2615	5.8048	2.5801	5.5789	5.228	3.8298	6.2966	6.5883	5.2559	2.9165	5.3882	4.0081	4.5656	5.292	4.1993	5.0108	4.6064	5.7334	4.1235	5.5689	4.3909	5.057	6.5223	3.7049	5.7393	4.9905	6.0802	5.1831	5.4416	5.1855	5.2192	1.2987	6.3913	3.7181
PF3D7_0830800.mrna1_1	PF3D7_0830800.mrna1_1;475	475	5.3327	5.6854	5.6185	4.99	4.0951	4.7285	5.2754	5.6935	2.6982	4.9796	3.0108	5.2698	5.7674	3.3854	3.9846	5.0587	5.6229	8.0464	5.1882	4.3847	4.347	5.6279	4.1522	5.2118	5.0281	4.3327	1.546	4.1185	5.1695	5.4453	8.718	2.7549	4.9828	4.7065	3.6473	3.5801	4.4588	3.8953	5.846	4.3038	4.5279	4.7639	3.7897	3.6358	3.6769	4.8395	4.9117	4.4509	4.3455	4.8176	4.5166	4.9378	4.0374	5.1815	5.6439	3.0374	7.8057	6.1651	4.3001	3.9458	5.2445	5.2653	4.0161	5.1428	4.7554	5.2517	4.8384	7.0734	5.5786	4.5601	4.2802	6.4046	6.5969	5.4459	4.9722	3.9709	4.8037	4.9103	5.6168	5.2858	4.7076	4.3632	7.1833	5.5024
PF3D7_0830800.mrna1_1	PF3D7_0830800.mrna1_1;476	476	6.2623	4.7236	5.4443	5.7557	3.4581	5.5333	6.1041	4.8851	3.4841	6.942	4.8982	4.5916	5.5993	3.8369	5.4022	4.1859	5.532	8.4726	5.2188	6.0279	4.9303	5.9371	4.4989	6.907	5.594	3.8728	5.5049	4.8405	5.7832	6.0457	8.8964	3.4919	5.8278	5.3074	4.568	4.0365	4.6685	5.1445	5.1651	3.8186	3.5211	4.1579	4.5154	5.0157	5.2215	2.9745	4.3441	5.1297	3.7377	4.7137	5.1619	4.7344	4.568	4.8379	6.6539	4.7766	7.8206	6.9477	5.4627	4.6679	5.4182	6.6505	4.7447	5.0076	4.2608	5.5871	4.849	7.0527	6.9957	6.6109	4.5204	7.3404	7.4461	5.6264	5.4363	5.8298	7.3945	5.0725	5.5969	5.0193	5.5625	3.373	7.1949	6.1131
PF3D7_0830800.mrna1_1	PF3D7_0830800.mrna1_1;477	477	6.0531	5.5059	4.7724	5.3205	3.4568	5.0661	6.1455	5.8572	0.1763	5.9907	4.8575	4.5546	4.9165	2.025	5.2913	6.2145	6.2933	1.275	4.6876	4.6375	4.3262	4.3716	4.9126	4.2979	4.6775	4.8455	4.5385	4.5735	5.7882	8.034	6.7138	3.0721	3.4712	4.8156	5.5904	1.0909	3.9203	5.2338	5.7013	4.3611	4.985	4.2327	5.1619	5.3561	5.8497	5.1375	4.7819	5.4346	3.5248	3.5173	6.3363	5.7093	5.4963	3.479	4.2257	4.9303	4.6352	5.4951	5.6285	4.2839	5.2437	6.1751	3.9279	4.6927	4.7186	4.228	4.7104	5.8319	4.6358	4.3583	4.3023	4.9303	5.1946	5.1562	5.1309	4.4316	6.4499	5.5195	5.367	4.843	4.9103	5.0631	5.5561	4.0461
PF3D7_0830800.mrna1_1	PF3D7_0830800.mrna1_1;478	478	6.4733	5.7711	3.5236	4.9602	3.9098	4.4128	5.9521	5.0032	1.6041	6.4459	6.3089	6.3354	3.8135	2.4087	5.1326	7.1017	5.8723	4.784	6.2885	6.3498	6.5612	4.8728	4.7565	6.2054	5.4366	5.8025	5.7074	6.2168	6.5221	6.5013	6.0448	4.111	5.7098	5.9234	5.7679	5.6579	4.5242000000000004	5.4356	7.448	5.1743	5.4617000000000004	4.8934	5.9059	6.7482	5.1177	7.5204	4.281	7.6777	6.5709	4.6758	12.1434	5.6061	5.5877	4.8919	5.3723	6.5618	4.1522	5.8787	5.1683	4.5546	4.6899	6.087	4.9551	5.0264	4.3702	4.9435	5.2227	7.4528	6.5447	6.0635	5.9474	4.7388	6.2323	4.7533	5.4286	5.6885	6.5839	6.3947	5.8659	6.0512	5.0139	3.6938	7.7559	6.8022
PF3D7_0830800.mrna1_1	PF3D7_0830800.mrna1_1;479	479	6.3309	6.4094	4.4303	5.6704	4.6276	4.925	5.8785	4.0479	3.2095	5.7719	7.8054	4.8768	4.855	3.6982	3.7148	7.4777	4.5862	6.9131	5.9593	7.0215	7.5057	4.6943	4.3082	5.1715	5.1363	4.1595	4.8012	5.0721	7.4096	6.6883	5.2161	3.8934	4.9406	6.6061	5.2939	3.8777	3.8768	4.0976	5.8497	7.3594	5.6651	2.9373	4.6035	5.8824	5.1022	6.6727	3.8895	5.785	5.5289	3.4489	11.9758	4.8718	5.5494	6.2424	11.8813	7.0325	5.5481	5.1611	5.1164	4.292	6.5827	6.5827	6.0832	5.1465	6.0358	4.8161	4.723	5.4738	6.0592	12.0414	5.6352	5.26	5.7366	5.8174	3.9946	5.9651	7.1658	5.503	6.1823	6.1516	5.2234	3.7549	5.4621	5.6599
PF3D7_0830800.mrna1_1	PF3D7_0830800.mrna1_1;480	480	6.3621	9.2639	4.6088	4.9928	4.2008	6.2602	6.4979	3.905	3.6005	6.4116	5.9336	4.8027	4.6949	4.7192	6.2515	5.511	4.8948	6.6366	4.9995	6.0538	5.6676	5.6904	5.5937	12.9851	5.3834	3.1094	5.3438	5.5176	5.1859	6.4599	5.8897	4.3632	12.9328	6.152	4.6899	5.8319	7.1619	3.848	5.7955	9.8239	4.0488	4.6724	5.5674	3.373	4.3736	9.1364	4.8094	4.7892	4.6177	3.5373	12.5805	5.9561	5.3038	6.4578	6.9384	8.7444	6.7716	5.6982	6.0738	4.406	4.8565	6.1245	9.3685	5.5314	6.9862	5.5438	4.843	5.5132	9.8607	7.2929	7.5724	4.8207	6.0074	5.5975	5.8192	5.0712	7.2512	8.2026	5.278	7.3298	5.6097	5.3649	5.7255	9.3894
PF3D7_0830800.mrna1_1	PF3D7_0830800.mrna1_1;481	481	8.3156	10.2008	4.7761	6.1554	3.6041	4.963	6.9607	6.3388	1.4436	8.1124	5.3854	4.0444	6.2203	2.1177	6.1198	7.315	7.9343	5.5283	6.436	7.704	7.7975	7.191	7.9424	12.4597	6.07	9.297	6.8223	6.5308	8.7115	7.6067	8.5827	7.3124	11.9347	6.5048	8.616	7.348	5.7871	5.6932	4.6223	10.0815	5.6067	4.5503	4.6525	5.5625	8.0157	8.347	4.5735	6.102	4.8982	4.0496	11.2093	5.2593	5.9558	10.2587	7.566	7.2948	6.7614	5.4545	6.2493	5.0841	5.5419	7.5438	8.4468	5.3802	6.4621	5.8364	4.408	6.1214	10.1052	7.2128	6.1564	4.6135	5.36	5.7999	5.1223	6.3078	7.6403	8.2401	6.0367	6.7732	6.626	4.2869	6.2416	10.2345
PF3D7_0830800.mrna1_1	PF3D7_0830800.mrna1_1;482	482	7.321	10.157	5.4992	5.7806	4.225	4.813	6.35	5.0896	5.4529	8.0947	4.9059	5.6067	6.1216	4.9359	4.3806	6.7068	5.8649	6.8909	6.4296	6.9485	5.6011	6.6764	6.009	9.7922	6.3174	6.5211	6.3607	7.753	7.541	5.5632	6.5207	5.1727	9.3777	6.8546	5.2307	6.5311	6.1156	3.7148	4.943	10.4749	5.4012	4.3568	4.4289	5.842	7.7206	7.5636	4.9383	5.4998	3.9126	5.3705	10.7008	4.4835	5.554	7.9122	5.7412	6.9116	4.4535	4.9928	5.2832	5.2141	6.2645	6.4033	7.0891	6.7552	5.5753	5.6311	5.0036	5.7645	6.9146	5.6496	5.4712	4.9107	5.6044	5.3618	5.5789	6.2752	8.2793	6.0817	6.455	5.757	6.1926	6.1878	7.4978	6.671
PF3D7_0830800.mrna1_1	PF3D7_0830800.mrna1_1;483	483	8.5961	11.8951	6.3911	6.7683	4.5435	5.4979	6.971	6.4024	3.3854	8.1823	7.1038	5.2342	6.6977	5.0622	6.6413	8.012	6.6439	7.2337	12.0883	8.8235	6.7477	8.5913	6.0336	10.4523	7.2029	9.0282	7.8083	9.9568	9.3666	6.558	8.5982	4.6259	10.3979	8.6852	7.7209	7.0048	5.6929	5.7929	6.5483	12.1636	5.8025	3.8094	5.7716	5.5081	8.3895	9.8367	5.7724	5.5783	5.3677	7.8664	12.844	6.1963	6.7609	9.038	7.0969	9.8112	5.5173	6.3661	6.4039	5.4104	6.4601	7.0315	7.4552	5.6927	6.6113	7.3098	5.2091	5.3646	8.2205	7.6546	8.3037	5.843	7.4998	7.2142	6.224	6.3878	8.5073	6.8495	6.3639	7.1918	7.5561	4.6668	7.8179	7.7752
PF3D7_0830800.mrna1_1	PF3D7_0830800.mrna1_1;484	484	8.0051	12.125	5.2346	5.7929	5.3565	5.2913	6.8134	6.0936	4.2032	8.6681	4.9449	5.723	5.2578	4.903	6.0461	7.9534	6.1908	6.0365	8.5064	8.5382	6.2759	9.9059	5.5925	10.2076	5.4269	9.4035	7.2347	7.7871	8.9742	6.62	8.7942	5.9921	10.0968	6.1461	8.3558	8.0874	9.1701	5.6363	7.1858	12.2345	6.5008	5.7112	6.3916	6.0525	8.2382	10.5378	6.2155	6.7301	4.2227	6.4874	13.3443	6.1491	6.1769	9.375	5.9709	11.2669	4.9937	5.5859	6.4584	5.4419	8.834	6.7777	7.1845	5.6803	7.4677	6.7487	5.4705	5.025	8.5245	6.9675	9.5516	5.546	6.9682	7.0845	5.9364	8.8275	8.3887	6.5686	6.5607	7.7028	7.3893	6.251	5.8025	7.7287
PF3D7_0830800.mrna1_1	PF3D7_0830800.mrna1_1;487	487	8.9661	11.3819	6.8551	4.9791	7.5426	9.6065	6.9805	7.121	7.4302	9.1622	7.4148	6.0785	5.4459	7.451	10.216	7.6112	7.1263	5.0682	6.4331	7.6812	7.1088	8.0199	5.6868	10.0093	6.4875	7.1713	7.0437	5.7779	8.5373	6.5444	8.798	3.5886	10.2811	6.6069	6.6584	6.7197	6.8653	6.3789	9.5059	11.1629	6.4109	4.9117	5.5119	6.5615	8.1443	8.9856	6.8694	7.9281	5.667	6.0976	10.2693	7.0069	6.4383	8.1859	6.4801	7.0901	6.0802	6.609	5.9378	5.0023	7.4839	7.4385	7.6263	6.5065	9.4911	6.0873	5.2036	9.6227	7.1764	7.3171	6.8876	5.3782	7.6216	7.6135	6.0691	7.216	8.4574	7.1919	7.4486	10.2782	5.9841	5.2994	10.0858	6.8702
PF3D7_0830800.mrna1_1	PF3D7_0830800.mrna1_1;488	488	8.9287	10.4801	6.6264	6.0468	5.121	6.2263	4.8364	5.435	4.4712	8.8423	5.9656	3.5097	6.5289	5.3223	5.7236	5.4565	6.9242	4.9855	4.6599	6.6812	6.1789	7.2327	5.6716	9.6026	4.8649	6.29	6.0644	5.375	7.2997	5.7123	7.5229	4.7581	10.0043	6.0592	5.2983	5.7631	5.8846	5.8674	7.3373	10.5052	6.757	5.5138	5.6159	4.9914	7.2512	5.975	6.8311	5.9866	5.5242000000000004	8.5549	5.8352	6.2367	5.8217	7.6177	6.8305	5.8422	5.7298	5.8763	5.3363	5.921	5.5886	6.4911	7.9221	4.669	5.4316	5.7957	4.1875	7.1515	6.3404	7.4819	5.8192	5.6949	7.3951	5.627	4.9026	5.2184	7.3009	6.479	6.1795	5.8395	5.9741	4.4276	7.6268	5.5659
PF3D7_0830800.mrna1_1	PF3D7_0830800.mrna1_1;489	489	9.4904	8.2913	5.4463	6.2001	4.4673	7.7162	7.0509	7.9529	5.5084	10.1571	6.9576	6.6398	6.1102	5.353	7.6826	5.5248	8.561	5.223	4.9491	6.0152	5.9402	7.9676	5.4152	9.6482	5.8582	5.972	6.0402	4.9103	7.2985	6.2515	8.6225	2.0108	9.129	6.4951	5.4957	6.6174	6.5415	5.7353	6.2428	6.4759	6.941	5.4124	5.4436	6.0885	8.6977	6.5993	5.2032	5.151	5.3975	6.2267	5.6848	6.2687	5.7573	7.1854	6.7662	6.4028	6.1995	5.8723	5.6418	5.3459	6.4428	5.6294	7.4394	6.5177	6.0809	5.3618	5.0751	5.7973	5.4482	6.9941	6.2557	6.1926	7.7184	6.0898	7.7667	5.921	8.0827	6.7339	6.9477	5.4239	5.8189	4.5868	6.9707	6.6885
PF3D7_0830800.mrna1_1	PF3D7_0830800.mrna1_1;490	490	9.9248	7.4831	6.6229	7.1666	8.219	6.3891	7.248	8.0945	6.3018	9.9724	6.5185	6.2785	6.8749	8.3274	5.957	5.0461	8.0578	6.2022	6.9932	7.4849	7.6151	9.7687	8.3679	8.6144	5.4195	6.5262	6.009	4.8972	6.8044	7.2366	9.6131	8.4723	8.8079	6.4464	5.8885	6.68	6.7623	6.2657	7.7162	7.2951	7.0975	3.9011	5.3031	6.3477	8.7797	8.0508	7.0825	8.4343	6.8112	5.9754	6.7919	5.8607	7.9005	6.5859	8.186	6.4853	6.4165	7.8451	6.6876	5.4107	6.2219	5.7184	7.8867	5.858	6.8704	5.6843	5.2441	6.1043	6.4315	9.7439	8.444	7.2799	9.4692	7.9715	7.325	6.3804	7.6232	7.8075	7.0362	7.3754	6.4423	6.2778	7.282	5.825
PF3D7_0830800.mrna1_1	PF3D7_0830800.mrna1_1;491	491	8.2758	5.9702	5.3266	7.602	6.3681	6.1997	6.9789	8.7947	5.7897	8.8174	4.9093	6.6426	6.8795	6.6899	4.7602	5.72	9.0103	4.3067	4.3089	5.4989	7.2711	7.8304	4.8495	6.7883	6.2083	6.0678	4.3219	4.0755	6.6774	7.5901	7.357	5.7431	6.9908	6.5926	5.1404	4.5922	4.3882	6.0385	6.7004	4.8938	8.0547	4.3757	4.9435	5.7897	5.0303	6.2081	5.848	7.1544	5.6493	6.514	5.3085	5.1651	5.8174	6.7072	6.8787	4.1627	5.9667	7.6243	4.9131	2.8914	5.596	6.6798	6.3309	5.1359	6.8487	5.5116	4.7522	7.2922	5.2315	7.895	4.6865	6.5166	7.5267	6.0538	5.0626	5.8866	7.3528	5.9364	4.89	7.4469	5.3642	2.8895	7.5343	2.8817
PF3D7_0830800.mrna1_1	PF3D7_0830800.mrna1_1;492	492	7.9833	5.8565	5.1322	7.826	6.1332	6.1649	6.2791	8.142	5.3785	8.5374	5.8743	6.8989	7.8007	5.6857	6.4736	6.8125	8.4077	4.61	4.3455	6.0529	6.8147	5.2649	5.2645	5.2854	5.211	7.2192	5.0661	4.4744	5.7385	7.1581	6.2227	4.957	5.2898	6.675	5.4676	4.9713	4.765	6.1839	11.0553	5.2555	9.6722	4.1416	5.5475	7.4051	6.5821	5.6882	6.5618	10.373	5.4854	7.9048	5.098	6.0228	6.3639	7.0992	6.6079	6.1601	6.7174	6.2498	5.86	4.7015	6.4922	6.3714	8.5368	6.3726	11.4483	6.1558	4.8222	7.9395	6.101	8.0868	4.649	7.5878	8.751	6.5968	6.0885	6.6897	7.5917	7.2871	6.641	11.6831	5.7339	4.2898	8.0782	5.6174
PF3D7_0830800.mrna1_1	PF3D7_0830800.mrna1_1;493	493	7.1187	5.5195	5.7965	7.9101	7.4043	5.8475	8.688	9.2158	7.3938	7.8561	6.9652	6.2205	6.8151	7.1794	5.0678	7.9523	9.0736	3.7517	3.8992	7.6249	9.3288	6.1481	4.712	4.4529	7.0834	6.5272	6.6789	6.2234	7.4642	10.784	7.0606	3.2157	6.4954	7.6528	6.5298	6.9166	4.2227	5.1819	7.8882	4.917	6.1416	3.9477	5.2536	5.8135	6.6911	6.0955	5.7669	7.3243	5.6935	6.8318	5.8334	6.2376	6.4256	6.6988	5.6218	5.4009	7.3132	12.1526	6.4022	3.8022	5.5853	7.8322	6.0272	8.0069	6.9112	6.0374	5.4043	7.534	5.7814	7.5592	4.4751	6.779	13.2686	5.9059	3.9458	6.3663	8.4226	6.7593	8.8	7.7814	5.5942	6.0217	7.9405	5.4909
PF3D7_0830800.mrna1_1	PF3D7_0830800.mrna1_1;494	494	8.0826	6.0516	5.7409	9.4959	8.3738	6.0815	8.933	9.6407	8.4138	7.8272	6.9273	9.7249	8.9467	8.0547	5.3302	6.6993	10.0212	4.903	5.5674	6.878	8.2868	5.746	6.3007	6.649	7.3744	7.7702	7.3203	5.9535	7.0073	7.9572	6.98	5.4983	6.3903	7.9256	6.351	7.54	8.3326	5.6378	7.5188	7.0937	7.8815	5.1077	6.4405	6.6109	6.4229	5.3764	6.3007	7.5987	4.6346	8.6496	7.3722	7.0442	7.1274	5.9345	6.5895	4.9103	7.8357	7.8756	6.3954	5.5622	6.3352	7.5214	5.8258	8.9263	8.2252	6.5289	6.484	8.4442	6.0719	6.9682	5.7554	8.4423	8.2903	6.6988	6.218	6.2716	8.6282	5.26	7.8622	7.9619	6.1016	6.683	8.1817	5.8207
PF3D7_0830800.mrna1_1	PF3D7_0830800.mrna1_1;495	495	7.2894	5.5963	5.9586	8.9307	8.7737	5.9484	9.381	9.3253	8.3697	7.5415	6.4434	9.0691	8.7409	8.7736	6.3766	10.9388	9.2075	5.4084	5.4353	6.7866	7.4462	6.8301	5.4135	6.3865	7.475	6.2315	6.0261	4.3757	6.1334	7.6839	6.2464	5.3498	5.9333	8.0154	6.3501	5.5361	5.6005	5.8217	7.1372	5.3782	7.989	4.6264	6.2279	6.6531	6.3563	6.5875	5.7848	8.0716	5.0742	7.1237	6.2338	6.2566	6.1928	7.2582	5.4828	5.6467	7.2416	6.3586	5.9549	4.2839	6.1765	9.932	6.1073	5.8804	7.5191	6.99	6.2089	7.9592	4.8298	6.5685	5.0618	6.8427	7.728	7.1002	5.8066	5.7244	9.815	5.9126	6.6733	8.2757	7.6809	6.7138	8.0702	5.7557
PF3D7_0830800.mrna1_1	PF3D7_0830800.mrna1_1;496	496	7.7543	7.3063	5.5945	9.4572	9.3108	6.2941	8.1386	9.5947	9.318	8.4028	7.8971	8.9189	9.1144	9.343	5.6935	6.7004	9.7417	7.0269	5.0887	7.2823	7.7033	6.4783	5.843	7.7501	8.0952	6.9447	6.2782	5.6203	6.4971	8.0356	7.0234	4.0712	6.7785	8.7484	6.5827	6.0708	5.7093	5.0648	7.0766	6.2525	6.5656	6.1328	7.4426	8.2817	6.4443	5.7434	6.4722	7.283	5.7415	8.5697	5.3861	7.1546	8.8099	7.1307	6.9433	5.7164	7.7214	7.3656	7.7373	5.7753	5.8567	8.6594	6.5975	6.6687	12.1801	5.9355	5.1679	8.3136	5.4313	6.4765	4.6927	7.0778	8.7531	6.9603	6.3947	6.4566	9.7524	5.8607	8.5998	12.5228	6.8482	6.3237	8.7003	6.062
PF3D7_0830800.mrna1_1	PF3D7_0830800.mrna1_1;497	497	7.0695	6.1037	5.879	5.585	7.4167	6.4126	7.3726	8.3405	7.4909	8.604	5.7856	6.4439	5.3885	6.7373	6.1106	7.2686	9.2815	5.1152	5.4053	6.4793	7.1076	4.8298	5.5264	6.6235	7.3086	5.6285	10.0225	4.6798	6.6631	6.9839	6.6897	4.4555	5.4896	6.8654	5.5388	10.5365	5.6565	5.2376	7.226	6.1841	3.5922	4.263	5.596	5.8462	5.9117	5.6441	6.5615	7.0968	5.5616	6.0639	5.8822	6.2344	5.6952	6.2166	6.6841	5.3653	7.8124	6.0911	5.8999	6.1771	4.6707	7.6682	5.1627	6.4269	7.5286	5.0334	4.2087	7.8059	5.4383	8.4534	4.7861	7.1505	7.0532	6.0879	5.3176	5.327	8.9489	5.9623	6.6013	8.3412	5.1851	5.6999	8.2287	6.0177
PF3D7_0830800.mrna1_1	PF3D7_0830800.mrna1_1;498	498	6.7051	6.0851	5.1396	4.5429	8.6747	6.1577	6.5682	7.4975	7.8001	7.1255	4.85	5.0972	5.4336	8.065	6.1532	6.2758	7.1209	4.0951	4.8846	5.7358	5.3646	3.7517	6.5086	6.1481	6.7199	3.9136	5.8994	4.4316	6.4017	7.1349	5.6943	5.6505	5.5037	6.0659	4.5975	6.0809	6.6333	5.6453	6.6079	5.3187	4.7317	4.488	5.2754	5.0853	5.9919	8.7891	6.3313	6.5048	4.7666	5.9651	5.2052	6.3029	5.7724	6.7276	5.7808	8.5612	7.3462	7.2056	6.0356	4.4429	5.8166	6.9534	5.8025	6.7336	9.6453	5.8074	5.4185	6.6467	5.8902	5.2891	8.0084	7.08	7.0025	4.4168	6.3726	7.0767	8.0999	5.2083	7.6138	10.5276	5.3992000000000004	5.6704	7.3798	4.3909
PF3D7_0830800.mrna1_1	PF3D7_0830800.mrna1_1;499	499	7.4315	5.875	5.1803	5.1313	7.524	6.1918	7.482	7.7218	8.1889	8.0114	5.14	5.4748	5.2847	8.2479	6.1526	5.6496	7.9316	5.1759	3.8679	6.4534	7.0502	5.1875	4.9312	10.6338	6.2036	4.9303	7.5624	5.318	5.7623	8.5849	5.9329	4.1318	10.5308	6.907	5.4279	7.1919	4.591	5.2207	6.4614	4.8817	4.9373	5.8929	5.4689	6.3154	6.189	7.4496	6.1133	6.1361	5.8278	5.3851	6.304	6.2504	5.3885	6.0813	9.4183	7.7236	7.3857	7.7455	6.0308	4.7296	4.7845	6.8663	6.0982	5.8919	7.8002	5.6924	5.5856	6.9241	6.7296	8.5805	6.0702	7.0028	7.4528	6.1135	6.0312	5.6656	8.2264	5.7417	7.5404	7.8895	6.1412	6.2979	6.3443	5.7514
PF3D7_0830800.mrna1_1	PF3D7_0830800.mrna1_1;500	500	7.679	6.4246	5.4973	5.5173	9.2183	5.9796	7.2397	8.207	9.0971	7.8509	4.853	4.89	5.7661	9.3675	5.5311	6.6706	7.9368	7.7948	4.5832	6.4472	6.3961	5.0618	5.588	8.4732	7.0931	5.4229	6.2658	5.6707	6.51	7.6149	7.0876	5.1969	8.3612	6.5399	5.6011	4.3313	5.9227	6.5549	6.7153	5.8405	4.2578	7.5676	5.7608	5.8497	6.5838	8.2985	6.2344	5.4909	6.2931	7.1737	7.0707	7.2774	5.9495	6.6023	9.8187	8.4282	6.7214	7.5783	9.675	5.4091	5.5922	7.935	6.0864	5.7436	9.1347	5.6966	5.9026	6.4365	4.7944	8.9389	6.8452	6.314	8.1901	9.2305	7.1232	5.1416	8.3631	6.6676	7.4024	9.5122	5.7983	7.1223	7.1032	5.4565
PF3D7_0830800.mrna1_1	PF3D7_0830800.mrna1_1;501	501	6.9928	6.1849	5.3961	5.6485	8.2229	5.7369	7.4456	8.6051	7.3115	7.8914	4.5261	5.3872	4.7871	7.1641	5.6221	6.9129	8.3729	7.3868	4.439	6.4542	8.4549	5.5314	5.4046	9.8973	6.2968	3.3604	5.9045	4.6814	6.5765	8.3955	6.5945	4.9695	9.5414	6.9116	4.3632	6.2898	6.3129	5.4744	6.2937	4.4101	5.6014	5.1538	5.8395	5.6421	5.7549	8.612	6.141	6.0043	6.0572	5.4568	6.3393	5.4239	6.387	7.5919	9.1362	9.3058	5.5326	7.5915	11.2566	4.9653	5.5236	8.2107	5.9293	6.2869	9.3008	6.5881	4.796	6.8204	5.4709	9.3917	7.0134	6.0076	8.1789	10.0521	6.2292	4.5078	8.6051	6.3406	7.0037	9.6837	7.0959	4.228	7.5271	5.694
PF3D7_0830800.mrna1_1	PF3D7_0830800.mrna1_1;502	502	8.0174	7.1934	5.8296	5.7519	6.823	6.7114	7.1769	8.3235	6.9386	7.84	5.6968	6.2135	5.4182	7.9003	7.0083	7.1833	7.9442	9.908	5.6206	7.2813	7.1038	5.6899	5.876	10.6661	6.5215	4.9791	5.8782	5.7255	6.6423	7.7122	7.1463	6.1837	10.6372	6.7396	6.238	5.2954	5.9086	6.0772	7.2242	6.7455	5.5928	6.3377	7.1123	5.9621	7.0229	8.7315	5.6826	6.6972	6.62	6.7929	7.738	7.0129	7.585	7.0503	9.6582	9.1581	5.3114	8.1451	10.4602	6.2683	5.8115	7.7705	7.4206	7.6076	8.0539	6.4063	5.942	6.9373	6.8022	9.196	7.9981	6.4575	10.002	10.1879	7.2332	6.299	9.8786	7.9796	7.9606	8.9144	7.158	7.1704	8.2876	7.9047
PF3D7_0830800.mrna1_1	PF3D7_0830800.mrna1_1;503	503	7.7148	6.8565	5.2713	6.3264	7.0666	6.4656	7.8872	9.3065	7.9365	7.7821	5.3649	7.9208	5.9986	7.5535	7.2528	6.9679	8.5545	9.2358	6.729	6.8291	7.4285	5.88	6.2909	10.5516	6.1763	4.6753	6.4209	6.1843	6.6047	8.4948	7.244	4.4148	10.5558	6.2401	5.3579	5.99	6.4232	5.4152	6.4722	6.0306	9.8491	6.7667	5.1218	6.8841	6.6452	8.696	6.5612	6.6493	10.2378	7.0367	6.9658	7.0629	7.1843	6.8335	9.8027	9.374	5.5832	8.5489	10.5127	6.2703	5.7428	8.2439	6.7475	6.4909	8.5205	7.0262	5.2987	7.1943	6.6988	9.079	7.5749	5.572	9.7728	9.467	7.6067	5.0431	8.6676	7.187	7.4281	9.4892	7.9466	6.8258	7.5866	6.9054
PF3D7_0830800.mrna1_1	PF3D7_0830800.mrna1_1;513	513	7.9671	7.148	5.975	6.7947	4.7687	8.4455	5.5382	5.3872	3.9069	7.7276	6.2061	6.0181	6.2688	3.6758	8.7872	4.7463	5.4413	5.6929	5.8985	5.4845	7.7899	6.2257	6.0297	6.6223	6.2126	4.8807	4.7252	4.7382	5.3402	7.8063	10.0678	5.6135	6.1045	6.7319	5.6209	4.89	5.3223	6.4819	5.9575	5.7819	5.1558	7.0866	5.9423	5.876	7.2033	6.416	6.6199	6.6218	3.2898	6.2052	6.2784	6.5323	11.243	6.529	7.5019	4.9995	6.3501	7.1057	5.8809	5.6058	5.7845	7.5761	8.6595	5.761	6.4439	5.275	5.6913	7.716	4.3484	7.6467	6.1932	6.7317	8.4384	7.8934	6.0139	6.3094	9.2571	8.5084	6.7679	7.3298	6.31	6.1581	8.2724	5.2005
PF3D7_0830800.mrna1_1	PF3D7_0830800.mrna1_1;514	514	7.6612	6.6543	6.1305	6.1336	3.5521	8.4253	5.1566	5.0802	3.839	7.8505	5.4293	6.0663	6.2885	4.4803	8.4543	4.9369	5.4922	6.2919	4.7655	5.9683	7.3638	4.2713	4.7415	6.3973	6.1346	5.5138	5.2008	4.8856	5.706	7.5558	7.4386	2.7225	6.3005	7.0014	5.6744	3.116	5.3778	6.0365	6.0295	6.1475	8.9563	5.1574	6.2201	6.2124	6.9205	6.2371	6.0363	5.6679	4.9141	7.465	4.9241	5.7423	7.9326	6.116	7.0383	6.6957	6.3243	5.7184	6.5114	4.5348	4.6775	7.7386	8.4004	6.3576	5.6171	5.3438	4.6645	9.2741	5.4947	7.5823	6.1191	6.1516	7.9828	6.6502	6.9549	6.4386	8.6548	7.9869	7.7216	6.382	5.3754	5.0657	9.5937	5.7485
PF3D7_0830800.mrna1_1	PF3D7_0830800.mrna1_1;515	515	8.159	6.2294	5.2472	5.0596	4.6135	8.6988	6.3062	5.1387	3.3604	8.4234000000000009	5.7882	6.0896	5.3747	3.4343	8.3722	5.9047	6.144	3.8022	4.1514	6.2275	7.7479	5.4283	4.9686	5.0665	5.7107	5.6398	5.4598	4.7015	6.7566	7.7718	7.0401	6.2797	5.6599	6.2407	6.7498	5.6162	4.9887	7.6935	5.7107	6.1627	7.4484	7.3731	5.4121	7.054	8.2363	7.2013	6.2926	5.879	4.8836	6.1727	6.61	5.3961	6.4111	6.2795	6.6829	6.6149	6.6513	7.4631	5.9656	5.8128	4.6328	7.172	9.0408	6.23	6.9062	6.189	4.8565	5.2494	6.3961	6.6035	6.9234	6.6394	8.1609	6.814	6.8053	6.0757	8.5959	7.9838	7.1007	7.8266	5.2145	4.7787	7.7188	5.5856
PF3D7_0830800.mrna1_1	PF3D7_0830800.mrna1_1;516	516	8.2074	5.6156	5.9134	5.4575	4.9284	8.211	5.5494	5.1743	4.6485	8.6309	5.2559	5.6605	5.1969	4.2464	8.0941	4.2304	6.1459	4.8934	5.2168	5.4022	7.5155	5.0193	5.0708	5.9045	5.8844	5.3409	6.195	4.9136	5.1687	7.8784	6.4704	0.8074	5.9136	6.0821	5.7487	6.3731	4.8485	6.3939	5.6053	5.0409	2.7803	5.939	5.6659	5.4222	8.0001	7.4797	5.8019	6.4089	4.634	5.1759	8.0341	5.4751	5.675	5.1763	6.097	7.511	7.2465	5.0466	5.9828	4.6702	5.0909	7.357	9.7961	5.77	4.4449	5.2769	4.4363	4.8146	4.5638	5.1396	7.0191	7.1844	7.681	6.6668	7.3032	5.3519	8.3061	9.2334	6.4084	6.1574	5.5948	5.5592	7.3022	4.7436
PF3D7_0830800.mrna1_1	PF3D7_0830800.mrna1_1;517	517	9.1814	6.0076	6.4524	5.5033	6.9484	6.4116	5.5942	4.5267	7.0525	9.4531	5.1131	5.9864	5.7527	6.8262	5.8936	5.4141	6.4067	4.963	4.8644	8.8329	6.872	6.1455	5.7594	5.926	6.3973	5.8582	7.2235	5.3681	9.2944	7.5874	6.9903	6.1062	6.2161	7.2452	5.9898	6.5333	4.4463	6.4187	5.9971	4.9773	6.5966	6.9783	4.9941	6.1367	9.1555	8.5804	6.2793	5.6244	4.3978	9.2796	6.3239	5.0041	6.0991	9.1755	6.4232	8.3531	8.5197	6.1396	5.3345	5.3331	5.8125	7.3376	11.2704	6.9172	6.2456	6.3174	5.1022	5.7509	5.8878	6.9373	8.5091	8.987	7.6273	7.2254	6.842	5.087	8.5526	10.8613	7.495	6.7872	5.2307	5.876	8.2913	7.0558
PF3D7_0830800.mrna1_1	PF3D7_0830800.mrna1_1;518	518	7.7793	6.0101	5.5741	6.0123	6.8918	5.4009	4.5261	4.565	5.2292	8.0563	6.1175	5.8133	4.8866	6.1135	5.5239	5.4902	5.1894	1.0072	5.373	6.77	6.2908	5.572	5.4915	5.3201	4.5723	5.4063	3.9561	5.5154	7.8746	5.4767	5.922	4.5957	6.6304	4.9392	4.0312	4.3241	4.7677	6.5463	5.6011	5.6384	5.1819	4.7214	6.1536	5.8502	5.4692	5.1918	5.4128	6.7339	4.3441	5.6212	4.354	5.2746	3.6713	7.6945	5.738	5.2422	6.1857	5.8858	4.8058	1.9928	5.3484	6.292	7.1248	5.8997	4.5103	5.6082	4.5564	5.1791	7.5438	5.1819	6.9572	5.4219	5.5217	5.1961	4.8181	5.6704	6.7033	7.4851	6.0334	6.2928	4.5771	3.541	5.9572	6.3416
PF3D7_0830800.mrna1_1	PF3D7_0830800.mrna1_1;519	519	8.7124	5.5267	6.2292	5.5537	7.1814	4.585	4.5148	4.2411	6.9807	8.9091	4.3023	5.8068	5.3038	7.8597	5.5558	5.2854	4.8465	3.86	4.1085	6.889	5.5723	6.0496	5.0352	3.9791	5.3999	6.6695	5.0579	5.1631	6.7499	6.6972	6.8129	4.2713	5.7594	5.1867	5.5173	5.318	5.1957	4.4363	6.4381	5.0535	5.3027	4.2311	5.2559	5.3614	8.2079	7.2836	5.4851	5.5948	5.3266	8.1666	5.7819	4.1827	4.09	8.3959	5.6407	6.64	8	5.2802	5.3327	5.0904	5.5592	6.2155	10.062	5.0849	3.9288	4.5317	4.4175	6.7133	5.2479	6.1884	7.7083	7.8048	6.2143	6.3546	4.6971	5.2854	6.8793	10.0559	5.8723	5.6223	4.785	4.3356	6.5247	6.2988
PF3D7_0830800.mrna1_1	PF3D7_0830800.mrna1_1;520	520	8.7604	5.2502	5.0887	5.6299	7.1533	6.1206	4.9837	4.7819	7.4746	9.2714	4.4621	6.727	5.1247	7.4138	6.496	5.3487	5.2731	3.0233	2.5922	6.4172	6.3315	5.7687	4.9612	6.191	4.3561	4.6005	5.0103	4.101	7.3758	6.205	6.7655	4.2257	5.2192	6.077	5.3273	4.7782	3.2188	6.201	5.0094	4.4738	6.0828	4.8415	4.0295	4.5957	7.9173	8.1124	6.5782	5.2238	4.1587	8.3933	5.5429	5.0836	4.2765	8.0644	4.1969	8.1275	7.7688	5.1135	5.7996	3.6171	4.6381	6.35	10.1049	3.6633	4.2102	4.6206	4.0618	4.5242000000000004	5.3621	5.575	8.0313	8.4983	5.6588	6.3757	4.541	5.5065	7.7321	9.559	6.4313	5.6837	4.4744	4.5254	7.727	4.2456
PF3D7_0830800.mrna1_1	PF3D7_0830800.mrna1_1;521	521	8.6895	4.607	5.804	6.1371	6.0594	7.203	5.3844	3.9598	6.0742	8.527	4.8679	5.7514	3.7495	6.5072	6.3393	4.7274	4.9584	3.2585	4.3547	6.6389	5.7374	3.9736	5.2234	5.6993	5.6837	4.9136	4.4738	3.9873	6.4699	6.3236	6.398	3.332	5.1667	4.9279	5.4578	5.5744	1.7698	5.6044	5.278	3.9458	5.6814	3.4803	4.8694	4.9491	7.438	7.3862	5.2441	5.3878	4.9991	6.831	4.846	4.7698	3.2234	7.0051	4.7296	7.6571	7.8272	5.489	5.3352	3.9891	5.4249	7.1482	10.095	4.8699	3.3161	4.7049	3.4249	5.2928	4.673	5.7816	7.6985	8.0938	5.8495	6.1037	5.0496	4.9231	7.9372	9.8328	5.6427	5.6276	4.8181	5.3363	6.9576	4.9006
PF3D7_0830800.mrna1_1	PF3D7_0830800.mrna1_1;522	522	9.4583	6.7215	5.804	5.6261	9.3858	6.4084	5.1473	4.8339	7.1626	9.5044	5.5577	6.648	5.1039	8.1181	5.4552	5.0312	5.3944	5.9609	5.1583	5.5198	6.8732	4.8094	6.3935	5.5323	5.5103	5.3441	7.0236	5.4043	5.8704	6.5267	6.5786	4.1675	5.9467	6.952	6.3201	5.2806	5.3288	4.8171	6.1837	5.8883	5.9619	4.3923	4.5801	5.9267	8.0801	7.8445	5.7923	5.7934	4.5311	6.4824	5.7495	6.3032	3.5447	7.1793	6.0947	9.1955	7.3526	6.5636	6.1283	4.6508	4.6141	7.1154	10.676	5.5583	5.7479	4.7208	4.1077	5.1342	5.3516	6.6018	7.7455	7.2362	7.2129	6.823	5.2615	5.3455	8.6071	10.2253	6.5037	5.6862	5.1506	5.7993	8.061	5.9369
PF3D7_0830800.mrna1_1	PF3D7_0830800.mrna1_1;523	523	9.686	5.904	6.1241	4.6531	6.7203	6.399	5.2165	4.2118	7.2508	9.5241	6.5368	7.312	4.5595	5.5665	6.6981	5.6073	5.2513	3.9402	4.986	5.8689	6.4822	4.1144	4.5783	6.0135	5.2342	4.9819	5.7769	4.5619	5.204	6.3349	6.6021	3.5072	5.8377	5.0139	6.6841	4.812	4.6112	5.2334	5.7758	5.4957	5.1177	4.0959	4.6826	4.7913	8.6764	9.2683	5.246	5.251	5.407	6.9809	5.4851	5.7024	5.5463	7.0565	6.1603	9.4641	7.4125	7.5423	5.2418	4.0268	4.4416	6.5179	10.7361	5.6378	5.3988	5.0925	4.5292	5.4179	4.0108	6.9966	8.8621	7.1702	7.3091	5.9715	3.8856	5.2137	8.546	9.8926	6.0815	5.4845	5.8237	5.1094	7.1432	3.8166
PF3D7_0830800.mrna1_1	PF3D7_0830800.mrna1_1;524	524	8.5912	5.4591	4.6536	5.1223	5.5613	6.7803	5.1779	4.7186	6.8122	9.0564	5.7409	5.756	4.238	6.5752	6.6156	5.3216	6.2919	2.6668	5.5314	5.2184	6.4126	6.132	4.6713	5.1252	6.6719	5.3618	4.7153	4.8309	5.8892	6.9227	7.7387	2.7655	5.2288	6.3257	6.3742	5.2071	3.5741	5.8138	5.2731	4.5497	5.31	3.144	4.7032	6.4653	7.3486	8.3891	6.0014	6.0853	4.7544	6.2655	4.3861	5.6938	4.7361	8.6796	5.9702	7.5783	5.5226	7.115	5.649	4.6932	4.9533	6.6152	10.271	4.7252	4.1651	4.5065	4.6011	5.9549	4.6599	7.1692	7.4828	5.8199	6.0161	5.2422	4.5379	5.4433	7.9137	10.6136	5.8181	4.784	4.6713	5.4591	5.8248	5.4236
PF3D7_0830800.mrna1_1	PF3D7_0830800.mrna1_1;525	525	7.6196	6.3445	5.4175	6.6988	4.9227	7.081	7.064	8.4449	3.6982	7.8981	6.7773	7.2473	6.4321	3.9709	6.8598	6.594	8.317	5.1177	4.4535	5.7306	7.1385	6.5345	5.0535	4.851	9.95	6.8793	7.0396	5.1727	6.5804	7.3915	11.032	4.7458	5.354	11.0323	6.9674	8.1505	5.5198	8.2472	4.8151	6.4705	8.7865	4.7698	6.4584	8.2906	6.4413	7.1411	7.8197	5.437	5.6576	5.8914	5.7013	5.6904	5.4097	8.3259	5.2494	6.7175	3.8904	5.2735	5.9995	5.0045	6.1035	6.5759	8.692	5.9319	5.1243	5.7474	5.3302	5.3452	8.6954	7.0248	5.8291	5.4383	7.1245	6.8591	4.7714	6.3259	7.9784	7.0883	6.3884	6.2384	5.8595	5.4751	5.9699	9.1428
PF3D7_0830800.mrna1_1	PF3D7_0830800.mrna1_1;526	526	6.6673	4.9588	5.3298	7.0881	4.8314	6.0661	6.7828	7.1623	4.9212	6.281	5.6349	5.1607	5.299	3.0875	5.5521	5.2513	7.5021	5.5002	4.5198	5.2754	7.1637	3.8797	4.4323	4.1938	10.1443	6.2257	3.9231	4.4893	5.0161	7.0565	5.4273	3.3964	5.6197	10.3115	6.009	5.1073	4.9439	5.7027	5.4313	4.0081	5.3045	3.4712	4.3448	4.3384	6.3082	5.2702	4.6576	4.9855	3.9598	4.0626	5.5116	3.845	5.5759	6.5619	5.0117	3.7939	5.2437	4.8505	5.6927	3.8904	4.6508	7.0883	8.1875	5.7716	5.5487	4.9364	5.3771	4.6809	5.5951	5.9134	3.7623	5.3143	6.6157	5.2529	4.8037	5.91	6.8559	6.7824	7.0009	4.5987	5.3416	4.6328	5.1647	5.073
PF3D7_0830800.mrna1_1	PF3D7_0830800.mrna1_1;527	527	8.3669	6.8383	6.6395	7.3802	5.7714	6.0074	7.3597	7.6216	5.4121	8.2859	5.9764	9.1778	7.0942	4.7153	6.1615	6.7638	7.4483	5.1639	5.1743	7.146	7.9942	6.3245	6.0974	6.2434	12.4514	6.9575	4.742	5.1428	8.0378	7.7752	7.6596	5.8615	6.0396	12.8196	6.9205	4.8104	6.0644	6.288	6.156	6.8815	9.7178	5.9725	6.3076	6.7913	7.0674	5.6073	6.7231	5.5886	5.8166	6.0809	7.3098	6.2789	9.948	6.7425	5.7806	4.8851	4.6011	5.4366	5.5357	5.1379	6.595	8.7063	7.9037	6.0301	6.4028	5.6949	6.3719	7.3649	8.0094	6.5957	5.1194	4.9307	6.007	6.1179	5.634	5.9296	9.9402	6.7695	6.6446	7.2512	5.568	5.8797	6.8824	8.3546
PF3D7_0830800.mrna1_1	PF3D7_0830800.mrna1_1;528	528	6.9697	5.9953	7.431	8.1912	5.3248	6.9052	7.3125	8.8646	4.4509	7.3909	6.2458	11.5287	7.1685	5.114	6.7432	6.8271	8.7802	7.8126	5.4535	7.3939	6.1108	6.0577	4.9593	5.61	11.4093	6.4777	6.5353	5.6556	7.6659	8.0755	7.3936	5.8102	5.6366	12.1412	6.1473	6.3176	7.336	6.8201	6.8329	5.9775	6.5923	5.6212	6.0081	6.8705	7.1225	6.8934	6.8048	6.1599	5.9129	6.2203	7.9236	6.5424	10.1349	7.2118	7.4127	6.3579	5.0303	6.1591	5.7032	4.9322	6.9814	10.5564	7.8004	7.4542	6.4101	6.0398	5.4456	7.1776	6.8283	7.0238	6.6072	6.6972	9.6396	6.2409	4.9083	6.8631	10.8133	6.5272	7.6651	7.3055	5.9502	6.5615	7.3855	7.1423
PF3D7_0830800.mrna1_1	PF3D7_0830800.mrna1_1;529	529	7.0564	7.4068	8.8273	7.7092	6.373	5.4033	7.4954	8.1976	6.5132	7.9232	6.6371	12.1651	7.4043	6.1783	5.6548	7.823	8.3002	8.4275	5.3462	9.5773	7.8377	5.9575	4.3291	5.8527	11.3765	6.2313	6.8067	4.9832	9.4385	7.8308	8.1076	3.8856	6.519	11.9661	6.7104	7.3844	6.8501	6.5084	4.8099	6.4363	7.4237	6.94	7.3681	6.6525	8.2569	6.2174	6.4133	5.2824	5.6946	5.2961	9.0837	7.4964	11.5311	5.6769	7.456	5.1445	4.9064	5.4192	6.0413	4.204	7.8586	10.9723	6.5491	8.9595	8.2619	6.4684	6.547	7.8088	7.6997	7.4816	5.5898	5.025	7.5023	5.761	4.546	8.1031	11.2462	5.825	8.1157	8.7028	6.5957	8.0287	7.8063	7.6788
PF3D7_0830800.mrna1_1	PF3D7_0830800.mrna1_1;530	530	6.4898	6.0058	7.8232	6.2151	5.2338	5.8293	5.4463	4.7876	4.3799	7.2844	6.3393	9.1684	5.4383	5.8883	5.4346	6.0646	6.2374	5.855	6.2238	8.0424	6.3959	5.7692	5.7167	6.0533	9.5988	5.2876	6.1276	5.6668	7.8706	6.203	5.9505	5.5113	6.3236	10.8296	4.8585	6.2315	4.8445	5.4499	6.2114	5.9191	6.8812	6.6807	5.0483	5.7889	6.2521	4.3298	5.6871	5.804	4.7887	4.9896	9.3544	6.1338	11.0083	6.1239	5.2188	5.1615	4.7043	5.7996	5.8099	5.4476	7.9262	6.4648	4.8748	6.2003	5.986	5.8304	4.2273	5.5795	7.7415	5.4043	5.2083	3.904	5.8716	5.9771	5.3438	7.4604	7.5564	6.2564	7.0732	5.5984	4.4383	4.7892	5.8975	7.7271
PF3D7_0830800.mrna1_1	PF3D7_0830800.mrna1_1;531	531	7.2979	6.0807	8.4322	7.2571	5.4783	5.3381	6.4451	5.1077	5.8622	7.2435	6.0817	9.17	6.5543	6.2042	5.7214	6.9173	6.3248	4.4673	5.3176	8.0686	6.73	6.3733	5.3082	6.0148	9.9348	8.5555	6.6887	5.4179	7.7856	7.1615	5.8387	5.7156	6.0204	10.7117	5.4542	6.6355	4.8948	6.3212	6.0592	6.9893	7.1206	6.3742	6.1014	6.3695	6.6379	4.6112	6.7969	6.5755	5.319	5.383	7.9015	6.4491	10.8878	7.1738	5.3349	4.4469	5.7263	6.1424	4.6118	5.3607	7.3425	8.3231	5.5497	6.4812	7.2937	6.6714	5.2698	4.841	7.2894	6.0712	5.9486	5.3579	6.7609	5.3252	5.2008	7.1348	8.9578	6.9842	6.5064	7.7257	5.6185	4.9533	5.5814	7.9961
PF3D7_0830800.mrna1_1	PF3D7_0830800.mrna1_1;532	532	7.2378	6.0413	6.6638	9.8925	5.7323	5.6996	6.8345	6.2172	5.0652	6.2702	6.394	8.0955	7.6277	5.1679	5.4725	5.9381	6.7354	5.1465	5.5874	7.3753	6.6311	6.2319	3.7268	6.0883	9.6386	5.7447	6.6753	5.2806	7.3605	7.044	6.4882	4.1432	6.3087	10.8492	6.5237	3.9699	4.9265	4.9982	6.2741	5.6591	8.0891	5.6064	4.5969	5.2211	5.9891	5.796	7.2326	6.2904	5.966	4.3484	8.1176	5.5537	9.2515	7.3565	5.3455	4.8694	4.7965	6.1181	6.029	4.9855	7.1707	7.4955	5.5059	5.2449	7.1879	5.3885	5.5699	5.7079	8.1576	5.4009	7.7053	5.2784	6.375	4.4019	5.9112	6.9095	7.6906	6.4168	6.8328	7.2198	5.1014	6.0413	6.0217	7.5424
PF3D7_0830800.mrna1_1	PF3D7_0830800.mrna1_1;533	533	9.294	10.3209	9.5197	12.1367	8.5939	9.3215	9.7493	10.3244	9.2737	9.5473	9.15	12.5079	12.6155	8.6312	8.6899	9.8938	10.42	10.0233	4.9955	10.3453	9.4854	7.5193	5.2052	6.9696	12.0731	7.0363	10.4434	6.2707	10.3129	8.5509	7.5355	5.6716	6.5087	12.4837	7.2679	10.1938	7.5479	9.6989	6.9402	10.6012	10.0163	7.4199	8.9817	7.4084	8.6794	12.4316	9.1899	6.6703	6.9179	9.3127	9.613	9.5063	11.3766	8.6409	8.3176	12.7287	5.2415	5.9607	7.3561	7.4586	9.0074	11.5181	6.8525	7.9316	10.2541	8.8116	8.5712	7.938	9.5155	8.1552	12.1169	5.8909	7.3664	7.1149	7.9745	8.4608	11.3012	6.8723	8.1991	10.6274	9.0422	9.7395	8.0695	8.863
PF3D7_0830800.mrna1_1	PF3D7_0830800.mrna1_1;534	534	7.9613	7.1064	6.5931	11.7811	11.8592	7.1738	8.657	9.1521	11.0553	7.6987	7.0345	10.0761	12.0855	11.5426	7.8669	9.1292	9.2433	7.37	5.3198	8.6157	7.8987	6.067	5.3212	4.6223	8.0074	4.6954	9.141	5.2735	9.5316	8.0146	6.5155	4.8694	5.753	8.4951	5.1635	9.1603	8.8668	8.6625	5.1293	5.8079	8.3603	5.0188	5.9098	7.2264	6.2576	11.4112	8.7836	5.6288	6.7151	7.1418	7.966	8.1864	8.7798	7.8502	10.215	11.975	4.995	5.2917	6.7762	5.1993	6.4152	11.0785	6.2108	6.4173	7.225	6.2517	8.424	6.2447	6.302	9.9357	11.2075	4.7871	5.5644	6.5382	6.1001	7.5954	10.8052	5.0036	7.7828	7.7175	7.1977	9.6793	6.0989	6.7856
PF3D7_0830800.mrna1_1	PF3D7_0830800.mrna1_1;535	535	11.0154	6.2104	5.5874	10.4626	13.3797	6.3167	7.0156	7.2655	13.1066	10.9982	5.6372	5.9667	10.2608	13.4739	6.2008	6.3544	7.5596	5.0032	6.9998	7.6908	7.0334	6.7857	3.8359	5.3477	6.8798	4.5091	8.903	6.4333	7.8209	5.5002	7.6534	4.742	5.047	7.2138	4.0444	8.7708	7.6226	8.0307	5.6985	5.2787	7.3051	3.8012	4.3854	8.3927	10.1412	8.4091	8.2679	4.9977	4.6017	5.8035	7.9433	5.7884	5.2114	6.7145	7.7641	8.9015	4.8273	4.749	6.0989	4.7328	6.3012	10.4022	6.3382	5.5245	5.1379	4.6982	6.1221	4.2008	4.6259	8.4824	9.0019	4.5987	5.1077	5.77	5.6795	6.1216	10.4534	4.9727	6.2498	6.203	6.0624	7.409	5.5625	7.651
PF3D7_0830800.mrna1_1	PF3D7_0830800.mrna1_1;536	536	6.4226	5.1554	5.545	8.1606	12.8409	4.7934	5.1127	3.6781	11.7761	6.111	5.2334	5.4016	7.7692	12.6926	3.8298	4.9184	5.6179	3.2494	5.5859	5.2353	5.9891	4.9472	5.0691	5.292	6.3185	2.9411	7.677	4.6576	5.7748	5.5059	6.1373	4.1659	4.3889	6.7313	4.3306	7.6857	4.6656	7.3905	5.55	4.796	5.488	4.384	5.5552	3.4289	4.7279	4.3646	7.7014	4.9317	4.3964	4.3813	5.3583	5.645	4.3103	6.1469	6.6599	4.8659	4.3023	5.1408	5.327	4.6781	5.3399	10.5541	4.9122	3.6194	5.0321	5.0925	5.5889	4.4601	6.5477	6.8148	6.3719	4.6247	5.0246	4.8797	4.2008	6.2456	10.627	5.6873	5.263	4.4777	5.126	5.5014	4.6352	5.0853
PF3D7_0830800.mrna1_1	PF3D7_0830800.mrna1_1;635	635	8.7148	8.3875	8.7319	7.1218	7.6915	8.9237	6.5388	5.4783	8.0129	9.0299	6.83	10.2193	7.1342	7.4998	9.0818	6.6087	6.5613	7.8816	6.9231	7.8429	9.059	7.9826	5.7175	7.3451	7.613	11.4325	10.1086	6.4448	8.1317	8.1027	8.5669	4.6565	6.5782	8.0912	11.0515	9.5032	5.5364	8.8056	6.4074	8.4616	5.9262	5.4353	7.1283	6.9519	8.3744	7.8418	8.0371	6.3878	4.3716	7.6317	6.4107	7.7671	6.3014	7.8452	6.8015	7.0652	7.1693	5.8472	6.7332	11.649	6.8561	8.2917	7.3891	6.0387	13.4621	10.519	8.4135	9.9557	6.3507	7.3093	7.0694	7.5735	8.0539	7.3135	11.5162	7.1552	8.781	7.038	6.4898	13.7406	10.0809	9.169	10.1561	6.9203
PF3D7_0830800.mrna1_1	PF3D7_0830800.mrna1_1;636	636	9.5418	9.2531	7.3588	9.9291	4.0036	8.681	5.0054	5.5886	3.6496	9.0992	4.9982	10.0389	9.9364	2.3561	8.3745	5.8914	6.2863	6.2203	6.4443	5.5087	8.6044	7.2446	5.5823	7.4451	6.8935	11.3247	7.8122	6.1863	6.1373	7.5704	8.7765	4.1906	7.1037	7.7576	11.1945	7.7898	4.6775	7.6854	6.0764	8.7423	6.7565	4.1018	7.7096	6.3361	8.8201	5.9467	7.7376	5.9743	6.4102	7.8856	5.3992000000000004	7.8174	6.1558	7.5057	6.8576	6.2355	8.5466	5.9533	5.6974	10.7432	7.3101	7.054	6.7948	7.6091	12.5008	9.3906	8.8461	7.8665	6.9547	6.9123	5.044	8.7491	7.8079	6.7174	10.8456	6.682	7.2935	6.561	8.1393	12.5835	9.5103	9.5257	8.2688	7.6414
PF3D7_0830800.mrna1_1	PF3D7_0830800.mrna1_1;637	637	8.0001	8.3374	6.2057	7.4059	2.9982	5.7594	5.7594	5.8222	3.8953	7.4026	8.294	7.2768	7.0217	5.4104	6.0032	7.6873	5.3212	5.9623	5.4185	4.2063	6.6291	5.745	5.6854	11.3912	5.596	11.7129	6.6992	4.6525	5.5771	7.1051	7.0376	4.4568	11.0691	5.3778	11.4094	7.2664	4.9322	7.4431	5.7013	8.4085	4.054	4.6645	6.671	5.2645	6.1536	7.0712	7.6213	4.8243	3.9505	6.0235	5.0308	7.7873	5.1675	6.4464	5.1973	5.7309	5.6058	5.6736	5.1185	4.9919	7.5786	7.2128	6.0613	4.2638	9.8117	7.3421	7.5098	5.7655	5.5472	6.3932	6.1289	5.6798	8.082	5.714	6.7363	7.2092	7.6054	5.0121	4.1611	9.8706	7.3353	7.9788	5.3427	5.6238
PF3D7_0830800.mrna1_1	PF3D7_0830800.mrna1_1;638	638	5.9432	4.7279	5.4864	3.8904	2.8278	9.0306	5.0609	5.6744	0.696	6.6414	4.5862	5.7724	5.1106	3.9383	8.9018	5.4313	6.5215	4.6212	5.0094	2.067	5.6812	4.4634	5.114	5.1027	5.3302	2.9165	3.5336	4.5472	4.3688	6.4118	6.2382	3.6871	5.4947	4.9565	4.4463	5.5286	4.9491	4.4906	6.0665	4.1052	3.4168	4.6047	3.5348	4.8176	4.477	4.6594	4.84	6.6064	4.6525	6.6196	4.9416	4.3125	3.6803	5.9253	11.7012	3.7866	4.634	4.3639	4.8639	4.0618	5.07	5.2153	4.0312	4.0312	3.3992	7.9501	4.9203	4.9198	4.6387	10.4545	3.3306	4.6334	6.0279	4.4841	4.3154	4.3111	6.9241	5.1851	5.2327	5.0938	5.993	4.8043	5.7002	3.1177
PF3D7_0830800.mrna1_1	PF3D7_0830800.mrna1_1;639	639	6.4811	5.8948	6.0877	5.0272	3.7538	5.6185	4.9805	4.4403	1.7655	6.154	4.9331	5.157	4.4581	0	5.3632	6.2219	5.4718	4.3016	5.0819	4.5423	5.3639	3.1227	4.756	7.4696	4.8115	2.2957	4.0781	5.3916	4.7554	6.011	5.9131	1.3277	7.6944	5.504	3.4673	3.1619	3.84	5.9366	5.2943	4.6433	5.0575	3.9709	5.121	6.0418	5.4489	4.1554	5.5577	4.7908	4.5367	5.6375	4.8625	4.1691	5.2203	6.0832	4.3441	6.4057	4.6088	5.9646	4.7474	5.1953	4.9878	5.5413	5.0972	3.8104	3.1938	6.1938	4.5904	5.5747	3.269	5.1123	4.5429	4.2172	6.7548	4.9383	6.8048	4.6809	6.6337	4.9584	5.1985	4.2388	5.4094	5.0206	5.3995	4.3074
PF3D7_0830800.mrna1_1	PF3D7_0830800.mrna1_1;640	640	5.5613	5.8161	5.0652	4.7996	2.8875	4.6473	4.0824	3.1506	2.9449	6.0533	5.4874	6.9481	4.5198	2.0072	4.6415	7.3677	5.0241	2.0635	4.5868	3.8846	4.3023	4.8334	5.04	4.0268	5.4189	2.9165	3.541	4.0418	5.5254	4.2188	4.0206	3.5361	3.7015	5.6288	3.5248	4.7629	3.7312	6.2479	5.2052	3.8963	3.3785	5.0887	4.7442	6.1436	4.4841	3.2705	6.585	7.0295	3.1906	5.7358	4.9174	5.9632	6.7741	12.4161	4.3561	5.3757	5.1631	4.2869	4.8968	4.7268	5.1367	5.7827	5.0188	3.5814	3.6159	6.71	4.8919	5.2957	4.4269	4.6328	5.0286	5.4423	5.5506	3.8094	4.8084	4.6696	5.8736	2.3896	4.729	4.5668	6.2893	3.7538	5.1469	4.2935
PF3D7_0830800.mrna1_1	PF3D7_0830800.mrna1_1;641	641	6.5247	5.7889	5.0934	5.1194	4.8263	5.5625	4.7777	5.1538	3.7004	6.9677	5.5521	5.602	5.2353	3.6633	4.7082	5.489	4.975	4.251	5.116	7.6598	5.7835	6.1287	5.5877	4.6927	5.7336	4.4673	5.2828	4.4019	7.5221	5.2288	5.2211	5.0378	2.858	5.6571	4.4289	4.9523	3.9174	5.0976	5.3572	3.5595	4.5503	6.9551	5.1223	6.1077	6.1041	5.14	5.6993	5.9616	2.9373	6.9667	6.8184	5.1878	6.7276	5.2972	5.582	5.607	5.431	7.9272	5.7692	4.5723	4.9331	6.6591	5.3323	5.1795	6.0955	4.7845	4.98	4.756	5.541	5.2265	4.1069	4.033	8.0125	5.2832	4.4336	4.6531	6.9583	4.4343	5.441	6.7226	5.8951	6.4353	5.5185	5.3747
PF3D7_0830800.mrna1_1	PF3D7_0830800.mrna1_1;642	642	6.3604	5.7252	4.1659	5.4236	3.9307	4.101	4.6656	4.2502	2.7761	6.3918	4.1803	5.9759	5.2145	3.8053	5.4976	5.0435	4.8248	2.943	5.7126	6.2972	5.6665	9.1782	4.2758	7.5122	6.888	3.7527	5.5295	5.2277	6.074	6.1334	9.652	4.2728	6.71	7.511	5.2008	6.1291	3.3462	6.2178	5.6488	4.272	5.6829	6.9297	7.0661	6.4119	5.375	5.2638	5.1787	5.8946	4.9227	6.5251	5.6596	7.5521	6.6152	5.9934	6.0909	5.2895	4.488	7.9247	5.6747	5.7471	7.3872	8.1948	9.0611	7.5825	6.2966	6.1597	7.5294	3.6508	6.1946	5.1156	5.7895	4.8987	7.5775	5.6687	5.9941	5.9439	7.3672	8.6398	7.5373	7.1171	5.6073	7.0335	3.9754	6.1227
PF3D7_0830800.mrna1_1	PF3D7_0830800.mrna1_1;643	643	5.9635	5.691	5.5901	4.3341	3.903	4.7511	4.2713	4.5091	3.5814	6.4983	5.6038	5.5762	5.9395	4.5053	4.2265	5.8768	5.3875	5.645	5.1707	5.2698	5.1938	5.4835	5.0587	4.842	6.0672	4.6999	3.8135	4.292	5.3001	5.2384	6.6697	2.5185	4.4189	6.905	3.9928	6.0631	3.7115	4.95	4.0488	5.5021	4.6927	7.24	5.6358	6.6404	5.153	3.8953	5.6924	5.2184	3.7592	6.0687	4.2705	5.6901	7.0648	6.1181	5.1894	3.5323	5.8985	5.7962	5.7777	5.7616	5.6696	6.702	6.6109	5.9509	6.907	5.1272	5.235	5.2441	6.4525	5.9699	4.7093	5.4522	5.5185	5.1595	6.0633	3.4396	6.713	6.127	7.3177	7.8053	6.4975	3.6565	5.5942	5.5298
PF3D7_0830800.mrna1_1	PF3D7_0830800.mrna1_1;644	644	5.5662	4.7366	5.8946	4.3284	3.7856	4.9855	4.8012	4.0321	3.6702	5.4666	5.998	5.7225	5.021	3.9662	3.7247	4.7517	4.9411	4.5429	3.6904	3.4005	6.9141	2.7442	4.0496	4.1094	5.9814	4.2683	5.4326	4.8359	5.2679	7.468	5.354	2.7093	5.4323	6.1436	3.4046	5.2517	4.6651	5.3639	4.9782	4.3999	3.845	6.0579	5.6548	5.9614	4.3743	4.1383	4.582	5.0738	4.8207	6.351	4.1779	6.5008	4.8595	5.8457	5.479	4.6949	4.7666	5.3349	6.3189	6.5041	5.0166	6.5723	6.4936	6.5878	8.1805	5.7153	4.5534	5.157	6.0016	5.9512	4.6758	5.4614	3.0687	4.7944	5.8733	5.021	7.6431	6.1633	7.3881	8.7096	6.1536	3.3785	5.5717	4.3978
PF3D7_0830800.mrna1_1	PF3D7_0830800.mrna1_1;645	645	6.7823	4.6473	6.2591	5.0409	1.9561	5.4764	5.2566	4.6943	3.7918	5.9887	6.2032	6.3225	4.4276	1.4222	4.435	4.8248	4.6229	4.1202	3.5789	4.7098	4.9064	5.6384	8.2709	5.3646	6.2817	3.2032	6.2008	4.813	5.3169	6.0974	6.2568	8.4647	5.1886	6.5106	5.3082	5.3349	3.9402	5.1839	4.8012	5.4222	4.2411	6.0568	5.7824	4.6194	6.6837	4.7949	5.8532	5.0755	3.1457	8.8202	4.6831	6.3151	6.4184	6.5868	4.4653	5.009	4.712	5.5801	5.9172	5.4919	5.1073	6.8382	6.925	4.9773	7.9816	6.0241	2.9837	11.2443	5.4077	4.1514	4.9955	5.2895	5.5723	5.7112	5.6786	5.0009	7.0266	6.5151	7.2762	8.2709	6.4259	4.7597	11.7794	5.4423
PF3D7_0830800.mrna1_1	PF3D7_0830800.mrna1_1;646	646	6.7444	5.554	10.6057	6.9907	5.1651	3.8369	5.5122	5.2664	5.3695	7.1594	7.1693	7.8167	7.3802	5.78	3.9495	4.5248	4.7071	5.7753	3.585	7.6733	7.082	8.092	14.2762	4.5856	5.8001	3.854	5.0018	5.6721	7.7483	6.7721	7.2766	14.2372	5.4725	5.8012	5.4509	6.1605	6.6156	7.1351	4.354	5.1148	5.3045	6.9657	4.6719	5.7698	7.3203	3.3491	7.1419	6.3567	3.6017	7.23	5.3114	6.3391	5.1148	6.8539	5.0479	4.0661	5.3726	6.3856	5.8176	5.5283	6.7022	5.9413	5.9203	5.5122	6.3487	5.9771	5.133	7.6936	7.0056	4.5546	5.6273	5.0435	5.8364	4.6129	6.4496	6.8209	7.1552	7.5735	6.8466	7.083	6.0633	4.5862	7.6786	6.1125
PF3D7_0830800.mrna1_1	PF3D7_0830800.mrna1_1;647	647	5.9939	5.6017	9.0595	5.4728	2.1985	5.0785	5.9291	4.7268	4.8273	6.7886	5.6952	5.5407	6.1873	5.7274	4.9331	5.0531	5.6153	5.6088	5.9004	6.9088	5.6404	4.6194	12.0408	5.5928	4.6421	5.0648	4.4496	5.2342	6.5038	6.4214	6.7892	12.6264	6.0819	5.3085	4.3688	4.5185	4.5286	5.4366	5.1542	5.093	4.6673	4.8856	4.1135	5.4158	5.6772	5.157	6.6314	4.9117	4.5711	5.3212	5.4611	5.861	4.9695	5.7018	5.5398	4.6696	4.4548	5.8184	5.4938	5.5345	6.1821	5.9547	5.3161	4.2972	4.8227	4.9227	4.6165	5.5632	6.8305	4.854	4.7203	5.2001	6.635	5.8286	5.4326	5.7999	6.0832	4.6971	5.6285	5.8061	3.859	5.1743	4.4588	6.1837
PF3D7_0830800.mrna1_1	PF3D7_0830800.mrna1_1;648	648	6.3161	5.9416	6.5083	5.6179	5.0575	5.875	3.4396	5.0303	4.5304	6.0246	5.5759	5.6957	5.2472	3.9307	4.4634	4.6893	5.2854	5.0631	4.9584	5.6727	5.5506	4.6502	10.1399	6.2999	5.9095	5.3743	3.5385	4.7887	6.7853	5.1587	5.7216	10.9453	5.2365	5.6736	6.0459	5.0661	3.7495	5.228	5.2694	3.8914	2.9616	4.5185	4.8135	4.8992000000000004	4.7214	5.3775	5.7474	5.4326	5.0704	5.263	5.153	5.1027	4.5103	5.9267	5.4538	4.1707	5.2627	5.6441	4.6247	5.1558	6.4114	6.2042	4.8058	5.4413	4.3847	4.9222	4.4128	5.1942	5.9124	5.2705	4.6848	5.4246	5.375	4.8943	4.8934	5.9782	5.3187	5.4748	5.0947	5.3194	5.1611	3.796	5.3438	7.1577
PF3D7_0830800.mrna1_1	PF3D7_0830800.mrna1_1;649	649	5.8199	4.742	9.3019	5.7287	5.1643	4.9941	4.5898	5.4702	3.9523	5.8092	6.0828	5.1603	4.8063	4.6212	5.1946	5.1599	5.2219	3.7463	5.0369	6.3517	5.9383	5.6679	12.7083	5.7724	4.3799	5.4067	4.5862	4.7192	6.2758	5.954	5.3063	12.8748	5.4748	5.0496	5.5966	5.2832	4.8743	5.0942	5.8972	2.5874	5.4686	3.4087	4.6456	5.116	5.3851	4.3045	5.8186	5.4754	4.5379	5.925	4.3554	5.2521	5.5097	6.0555	4.8846	4.5945	4.5354	5.8076	5.5969	4.6582	4.554	5.6508	5.4253	5.1363	5.1691	6.3614	4.5254	5.4575	6.6015	4.9212	4.61	4.488	5.9946	5.3151	5.8056	5.9474	6.2615	5.671	5.7466	5.7586	5.1169	3.7049	5.4702	6.8496
PF3D7_0830800.mrna1_1	PF3D7_0830800.mrna1_1;650	650	6.363	5.7795	9.5816	6.4474	5.2728	5.627	5.5317	4.3723	1.9336	5.7287	5.68	5.3431	5.3023	4.1001	4.6404	4.3067	5.3067	4.1683	4.7334	6.0991	5.9397	4.3771	12.5125	5.6253	5.5401	4.6398	5.0396	4.504	6.691	5.8097	5.2898	12.7594	6.1603	6.1177	4.8217	4.785	6.0522	5.314	5.2415	4.5185	5.4453	5.0807	4.8679	4.4919	4.8948	3.111	7.1462	5.202	4.0824	5.2091	5.3122	5.527	5.0308	6.0781	4.6559	4.6171	5.5738	5.6106	5.9418	4.6656	6.192	6.3457	4.6713	5.4614	3.8349	5.323	4.8465	5.4172	6.7511	4.7409	4.4995	5.5732	5.9181	4.5423	5.4443	5.3402	5.511	5.0148	6.0453	5.0009	4.9112	2.86	5.6462	7.1253
PF3D7_0830800.mrna1_1	PF3D7_0830800.mrna1_1;1267	1267	5.991	5.96	3.5398	5.4663	2.9317	4.6294	4.9533	3.5668	4.4809	6.2802	5.3681	4.054	5.2369	2.846	5.0334	4.5441	6.3275	4.4673	4.4195	4.5987	4.9837	5.0695	5.5494	4.7065	5.2098	3.26	4.0531	4.5361	4.813	5.5765	5.5401	4.126	5.4796	3.9773	4.6769	4.266	4.2133	1.9964	5.1603	4.2795	4.4429	6.454	5.2048	4.0942	3.6803	6.4353	5.2095	4.9616	5.3892	2.7225	5.2001	4.9126	3.7398	5.1679	4.9505	6.3519	4.6194	5.5125	5.7493	5.7282	5.3909	5.7706	4.8445	5.4429	4.7965	5.7024	4.7115	5.2288	4.5385	4.4983	5.4558	4.4436	5.6082	4.4046	5.2292	4.9602	6.5951	5.6531	6.0712	4.5008	3.359	5.0117	4.3757	7.0988
PF3D7_0830800.mrna1_1	PF3D7_0830800.mrna1_1;1268	1268	5.4199	5.9119	4.3597	4.3205	2.8836	3.9773	5.5692	4.847	3.9001	5.6721	5.1847	4.278	4.4963	4.4363	4.8243	5.6023	5.2005	4.3806	5.0708	5.2743	6.2124	4.0764	4.4189	5.8582	4.7131	3.8043	4.7371	5.0032	5.5601	4.712	6.1617	1.6135	5.7013	4.5951	5.5091	4.6993	5.6375	4.3154	5.7051	5.223	4.785	8.2775	5.0553	4.0968	5.6008	6.0161	5.7027	6.0575	4.2987	3.479	6.3065	5.067	4.3923	5.2418	5.246	5.8848	5.0997	6.3964	4.7897	5.3132	6.1173	5.1493	5.6599	5.218	3.2824	5.8212	5.1114	4.9928	3.4686	5.61	4.7393	5.5934	3.2219	5.5062	5.6296	5.487	6.3486	5.2716	6.3794	5.1691	5.3067	4.6118	5.7793	5.5298
PF3D7_0830800.mrna1_1	PF3D7_0830800.mrna1_1;1269	1269	6.5619	6.4051	5.8197	3.6519	2.9279	5.4104	4.4581	4.2928	3.1094	6.3025	5.7756	4.7908	5.2544	3.8934	5.8577	5.5954	5.7808	4.8248	7.4778	5.0802	6.4345	5.1305	4.3743	4.9919	5.2913	4.4976	5.6056	4.682	6.0442	6.7182	5.1173	3.3205	5.9435	5.7434	5.1276	5.0448	5.1623	5.4423	4.5179	5.7698	4.9288	6.0509	5.7282	3.8146	4.5223	9.6276	3.84	5.7007	5.029	5.3384	8.6582	5.6401	5.6421	6.3345	5.7661	10.7762	5.4995	5.438	5.2091	5.8572	6.1721	6.982	5.3947	8.5397	3.2403	6.0074	3.6264	5.9932	2.9727	5.3847	8.5076	5.6755	5.3754	7.0099	8.0658	6.3316	7.3682	5.3968	8.4473	4.9373	6.4053	4.6685	6.038	5.5144
PF3D7_0830800.mrna1_1	PF3D7_0830800.mrna1_1;1270	1270	8.5573	6.3041	5.3273	5.8706	3.7981	5.8442	6.203	3.4738	4.6893	7.8591	5.116	6.9606	6.0398	3.2327	6.953	5.1445	4.5644	5.2223	10.3605	6.3172	6.1069	6.7645	5.2735	5.6798	6.1997	5.2839	7.1872	5.0219	6.3884	6.9807	7.8518	4.0418	5.0295	6.288	4.8953	7.6316	4.9718	5.1882	4.9444	6.0126	5.327	6.8425	7.2792	5.1506	7.0188	9.753	5.6282	4.7214	5.3284	5.7134	5.5311	7.4886	4.8679	5.5367	7.4039	10.5733	3.275	5.9637	6.1843	7.6769	6.0787	8.0975	6.0616	7.5786	5.0246	7.8246	5.9023	5.8765	5.8557	5.6061	7.8654	4.841	5.8968	6.4502	7.928	6.1948	8.2638	5.135	8.2074	5.8987	7.8926	5.5844	5.921	5.8265
PF3D7_0830800.mrna1_1	PF3D7_0830800.mrna1_1;1271	1271	7.2101	5.1256	5.5583	5.431	4.5298	7.0274	5.0557	5.1823	5.0126	6.9571	4.7388	7.4923	5.106	4.5084	8.5407	5.6162	5.8304	4.0461	4.8689	6.7021	7.7536	5.8659	4.6467	5.2772	4.9759	4.2449	5.89	4.4522	7.029	8.3683	6.7257	5.0431	6.0609	5.4995	4.848	6.1595	5.4715	5.005	5.254	7.0832	5.3122	5.6608	6.7832	4.8684	6.1767	10.9263	5.6203	5.4679	4.7479	5.4848	5.3576	6.8285	4.3413	4.7772	7.8946	11.7475	5.3107	5.2787	6.4443	6.2336	5.966	7.9415	6.5667	10.1581	6.2116	7.2876	4.5753	6.5487	6.5791	6.3261	9.893	4.9937	5.905	6.3438	7.2156	5.527	8.0891	5.1767	10.3056	6.9396	6.9605	5.0179	7.0948	5.4121
PF3D7_0830800.mrna1_1	PF3D7_0830800.mrna1_1;1272	1272	6.5792	6.0661	4.9977	5.4686	4.7934	8.2072	5.5078	5.151	3.8797	6.3289	6.1795	7.2326	7.2214	4.7576	8.5119	6.047	5.7999	3.7093	5.2687	6.7832	7.5514	6.9505	5.671	6.0659	5.9059	5.6918	6.8935	4.8074	7.2028	8.3884	8.0534	5.1449	5.9991	6.3381	5.5969	6.9857	5.0875	5.8975	6.8595	7.7245	5.6326	5.1787	7.1708	4.8758	4.62	10.9404	5.3906	6.9088	3.251	5.9505	7.1273	7.0757	4.7756	5.4101	7.2143	11.3242	4.3526	5.407	6.1075	7.4019	5.5577	7.7962	6.4715	8.2264	4.7929	7.961	4.2832	6.4143	4.756	6.6606	9.2583	5.5886	6.6682	6.3682	7.7574	6.2955	8.5769	5.7043	9.0769	5.632	8.2784	4.7115	8.2229	5.2754
PF3D7_0830800.mrna1_1	PF3D7_0830800.mrna1_1;1273	1273	7.3183	5.72	5.1342	6.3338	5.947	8.6979	7.1425	6.1045	7.7113	7.6658	6.8435	7.0974	7.4929	6.0286	8.6242	6.4221	6.3411	4.9686	5.4575	9.6193	9.0993	7.3404	7.5624	5.9371	6.2977	5.9957	5.7682	4.6775	9.7098	8.8438	8.297	6.8216	5.7557	6.8593	4.2234	5.7795	6.5922	5.0695	7.5349	8.1836	7.577	6.9098	7.4232	5.4584	6.9433	11.5671	6.3147	8.3673	5.5261	6.3773	7.3286	8.043	5.6023	4.9823	7.3032	11.8238	5.769	5.4135	6.8775	8.5089	6.3665	7.4316	7.3004	10.0693	6.3031	8.0762	4.263	7.0577	6.7024	6.8953	10.3415	5.1651	7.2081	6.5845	8.3156	5.993	8.5759	6.015	10.1703	7.4339	8.325	4.3219	7.2862	5.3198
PF3D7_0830800.mrna1_1	PF3D7_0830800.mrna1_1;1274	1274	7.2495	6.0036	5.0224	7.1567	5.3374	8.2558	5.9158	7.1733	5.7334	7.9128	8.4029	6.3742	7.5207	4.4828	8.503	6.4328	5.9759	6.1247	4.6439	7.5438	8.2085	7.1064	6.8702	5.4346	6.5532	5.8585	6.1896	5.8372	7.1101	7.5225	8.265	6.1171	5.5298	6.9787	5.6721	6.3239	6.1187	6.7716	7.4727	6.9638	7.4002	5.8919	7.8809	6.0902	7.3242	10.8487	7.6888	7.7681	6.0674	6.6781	6.204	8.4798	5.8245	5.7549	6.1721	11.0759	5.1835	5.3656	5.5113	6.9617000000000004	5.4565	6.8239	7.8173	8.6495	5.1156	7.3899	4.8293	6.8026	6.1633	6.5301	9.8803	6.354	6.5622	7.5511	8.4009	7.5124	7.8823	6.2367	9.0206	7.094	8.0204	5.876	7.0524	5.9305
PF3D7_0830800.mrna1_1	PF3D7_0830800.mrna1_1;1275	1275	7.4835	5.813	5.5125	6.2933	6.8537	7.4676	6.7789	7.2559	8.0219	7.5838	5.594	7.5053	8.463	4.9528	8.0911	7.2443	7.7788	5.5056	5.4893	7.1913	9.1397	7.8115	6.2182	5.7536	5.6826	6.3357	7.4598	5.0312	7.4437	9.1931	8.4937	6.1083	5.2028	6.1447	5.1268	7.7625	9.2136	5.7336	7.7792	7.0503	6.5908	6.1663	7.9084	5.2513	7.8076	11.2179	6.0067	8.2213	6.1875	6.6609	7.1145	8.7589	6.3551	5.2369	6.602	11.2212	6.3823	5.8265	7.9777	8.516	6.1761	8.007	12.4982	8.8315	7.1172	8.7712	3.4463	6.3439	6.3521	6.3091	9.6445	6.0968	7.6351	7.3047	8.9612	7.027	9.3213	11.3255	8.7816	8.1255	8.7856	5.4548	6.4878	6.408
PF3D7_0830800.mrna1_1	PF3D7_0830800.mrna1_1;1276	1276	5.858	5.8107	5.6594	5.9605	5.3052	8.5702	6.3668	7.2626	4.4673	7.1263	5.8929	6.6658	6.6954	4.8475	8.6614	7.3754	7.5327	6.1833	5.2765	6.5645	10.065	6.1457	6.4927	7.5064	4.86	6.3404	6.0448	5.0135	7.2986	9.3895	8.3416	5.463	6.4772	6.0749	6.2974	6.2544	5.9143	6.0199	8.1824	6.8551	3.9644	6.416	5.9602	5.3158	5.5972	10.8421	5.7876	8.3112	6.383	5.8525	6.7704	6.367	5.769	5.1404	7.0473	10.762	6.134	6.5699	7.2933	9.0864	5.8622	7.855	12.5554	5.6733	7.9261	8.6	4.4963	7.7086	6.7824	7.8012	9.1777	5.9399	6.2338	7.5443	8.9031	6.0224	8.2977	11.2491	5.9695	8.1408	8.5783	3.6679	8.494	6.732
PF3D7_0830800.mrna1_1	PF3D7_0830800.mrna1_1;1277	1277	7.6977	6.7193	6.4084	6.9727	6.1249	5.8826	8.1559	8.8134	6.3393	8.372	6.5583	12.948	7.6511	6.5029	6.7833	9.894	8.8439	7.3444	6.2673	7.94	10.7832	7.4786	7.3971	8.9819	6.3058	6.5133	6.5954	5.9623	8.8096	9.3748	8.7649	7.1358	8.5335	7.3491	5.7358	7.757	8.0657	6.2112	9.5683	6.4189	5.7098	8.8909	6.8744	7.3172	6.9869	7.4578	6.7921	9.521	7.6609	10.4724	7.2873	7.3328	6.8362	6.1639	7.5966	6.293	5.9288	5.7874	7.891	9.8383	6.4545	7.9202	13.453	5.1289	7.5352	9.3514	5.6966	7.0854	7.2483	8.3677	5.6453	6.2353	7.3692	8.2744	10.1056	7.0346	9.4767	12.3199	6.7357	8.6334	9.6358	6.2861	8.2504	7.9766
PF3D7_0830800.mrna1_1	PF3D7_0830800.mrna1_1;1278	1278	6.753	5.9181	6.0919	7.0366	4.6662	6.4548	7.1321	8.1864	5.0925	7.0324	7.0279	8.2845	7.9646	4.5795	6.2166	9.3873	7.9986	5.9939	5.5515	7.922	11.2967	7.8831	6.6814	6.4336	5.4168	5.4172	6.4276	4.849	8.0359	9.8518	9.4043	5.9088	6.4752	6.353	4.7442	6.4199	6.8663	6.1129	9.4046	4.9937	5.3338	8.3019	6.2666	6.5478	5.8276	7.0141	6.3356	9.2888	8.9555	6.292	6.8372	5.9771	6.0847	5.7629	7.3771	6.6754	5.6182	5.6719	6.7926	9.8676	7.4643	8.1421	13.7184	5.354	5.9953	8.9744	5.0522	6.6273	9.4945	8.3125	5.8457	6.3834	7.2715	8.5132	9.3761	7.4919	8.8687	11.6073	6.2593	4.7861	9.2948	6.5984	6.6513	9.0655
PF3D7_0830800.mrna1_1	PF3D7_0830800.mrna1_1;1279	1279	7.2794	5.4386	5.7216	6.6219	5.8844	6.5729	6.9165	6.9324	5.029	6.8914	6.0828	6.0237	5.5635	6.2845	6.548	6.8825	6.8542	5.2211	6.0016	6.7762	8.1195	5.9146	6.2878	6.3054	6.2946	5.0747	5.4653	5.596	6.8099	7.7049	8.1513	4.9165	6.6939	6.858	5.8667	6.0301	6.2449	6.6147	8.3231	5.2075	5.6769	6.9788	6.2963	6.7089	6.5381	5.9977	6.2165	8.3332	7.6703	5.7631	10.8175	5.4316	6.195	6.0179	6.7319	5.3761	7.25	5.8278	6.9176	8.5833	6.0661	6.1346	11.9294	5.9288	4.9837	7.919	4.742	4.3103	5.804	7.6264	3.1779	8.4594	6.8859	7.4712	8.9859000000000009	5.6687	7.4848	10.6936	7.1032	5.911	8.3325	5.7024	5.7729	6.1029
PF3D7_0830800.mrna1_1	PF3D7_0830800.mrna1_1;1280	1280	8.8977	6.2657	6.7153	5.8505	9.659	6.382	4.8053	4.7382	9.2397	8.3555	8.3868	5.7623	6.5261	9.1924	6.6817	4.7312	5.0695	6.6407	5.1997	6.6184	7.3827	6.3205	6.5636	6.5087	5.437	4.5472	6.2338	5.6355	7.2873	7.7188	6.8484	6.0088	6.5084	5.2323	6.9942	5.9416	6.4131	7.5163	7.7429	5.0858	5.0553	5.6859	5.6676	7.2402	8.4085	7.0116	6.822	9.2488	6.4807	7.5844	7.3876	5.3413	5.6985	6.1069	6.4607	5.4029	8.8562	6.2196	6.4853	5.0807	4.8938	7.2936	8.6454	5.5129	5.9326	6.7737	4.0592	5.0483	5.8968	6.7996	5.5558	7.1023	7.1658	6.1445	5.7134	5.7374	7.77	7.6913	6.1639	5.7115	6.8431	2.9317	5.0605	9.08
PF3D7_0830800.mrna1_1	PF3D7_0830800.mrna1_1;1281	1281	7.1725	5.9923	6.2487	6.1276	7.4869	5.7249	5.3114	4.7861	8.5357	8.2283	7.3134	6.672	6.2559	8.3989	5.6398	4.5429	4.254	6.5387	6.1587	6.9156	8.3152	6.4062	6.2566	7.4647	5.875	6.1639	5.5844	5.1135	6.1979	8.3896	7.2068	5.8512	7.0634	6.5116	5.2388	5.2133	7.5331	6.8391	7.7182	3.7708	4.4121	5.8689	4.7049	6.6194	7.4057	5.554	7.0191	8.0174	7.6285	7.6559	6.7699	5.6724	6.1016	5.3494	6.074	6.5322	7.7462	6.2789	6.3909	4.4712	5.43	6.1829	8.1262	5.7093	4.8904	6.2288	4.3847	5.2551	6.3752	6.8874	4.5423	8.9861	7.2229	5.4621	5.1031	5.9371	6.6366	7.2753	6.6291	5.4162	6.4229	3.6124	5.7981	6.621
PF3D7_0830800.mrna1_1	PF3D7_0830800.mrna1_1;1282	1282	8.4568	5.6387	6.7481	5.9844	8.7818	7.2922	5.739	5.8946	9.1739	7.9959	7.8227	5.6817	6.2895	9.3508	6.4358	4.4033	6.5455	7.2889	4.9709	6.519	8.0556	8.1532	6.2479	7.8279	5.9381	4.6599	5.6168	5.8086	6.7275	7.703	8.7404	6.5642	8.2378	6.8406	4.2126	3.4594	6.6518	5.9442	7.46	3.1094	5.3266	7.562	7.4259	8.3651	8.6962	7.7538	6.2878	8.8039	6.6405	8.3749	7.6968	6.4775	7.3373	5.3716	5.9336	5.6713	9.3119	5.8321	7.8304	5.7436	5.5948	7.1032	9.7987	7.0169	6.6275	5.8442	5.7506	5.8045	6.4131	7.3288	6.6582	10.8197	7.5982	8.5284	5.1089	6.0217	7.7357	8.5723	7.2312	7.1739	5.3143	4.9699	6.9999	6.6707
PF3D7_0830800.mrna1_1	PF3D7_0830800.mrna1_1;1765	1765	6.7236	6.1371	4.6513	6.0005	4.6496	6.2236	5.9303	4.9672	5.0509	6.1254	7.5879	4.0505	5.8014	4.2615	5.5103	5.2083	6.4202	4.327	5.691	5.1611	6.2038	5.0626	6.0233	6.0955	5.3071	3.6848	5.0063	4.9973	4.5801	6.2553	6.2213	3.1731	5.7197	5.8795	5.4725	5.5426	4.7955	4.4607	5.8138	5.8056	6.3763	4.5692	5.7501	5.2403	4.7474	5.9331	4.8515	5.4896	3.5874	5.3775	5.8562	5.2083	3.3001	5.4877	5.3198	5.9023	5.0356	6.1191	5.6921	5.8273	5.1687	7.5642	6.5357	5.5512	5.4289	4.9246	4.4155	5.3937	5.3052	5.9409	5.6467	5.5692	6.3413	6.0011	6.1169	4.4128	7.3344	5.5333	5.9521	4.7208	5.4558	5.2776	5.2928	5.2547
PF3D7_0830800.mrna1_1	PF3D7_0830800.mrna1_1;1766	1766	6.7489	6.9404	6.2384	6.8361	4.7944	7.5171	5.3691	5.8133	5.5913	7.5126	7.8817	6.5558	7.3296	4.6444	7.4897	5.5714	6.4168	5.0951	5.6444	5.8525	7.2192	5.4155	5.561	6.0622	5.904	5.4588	6.0639	5.585	6.2263	6.5163	6.2384	5.4647	6.4254	5.7832	4.5129	4.7219	4.9126	5.8819	6.0742	6.1948	5.43	5.1239	6.5625	5.0652	6.2445	5.6135	6.4017	4.9369	5.9869	5.9241	4.8992000000000004	5.8074	5.5792	6.8333	4.9212	5.5398	5.8547	5.9995	6.6855	6.3241	4.9819	7.2168	6.8601	6.0516	5.9923	5.4634	5.0352	5.6349	4.4376	5.8775	6.9181	6.4338	6.7653	6.0356	5.9035	5.7285	7.2543	6.2203	6.1849	7.1405	4.4033	4.7109	6.5421	6.6819
PF3D7_0830800.mrna1_1	PF3D7_0830800.mrna1_1;1767	1767	5.8092	6.0836	4.7586	6.1747	3.9982	5.2698	5.9588	6.3752	5.1655	6.5743	8.03	6.2992	5.4976	3.6005	5.073	6.2302	6.2396	5.1102	4.6462	6.4795	5.204	6.0985	9.76	6.2523	6.031	4.4627	4.1851	5.2612	6.4222	6.4673	5.6927	10.173400000000001	6.2999	5.7145	4.8293	5.2369	5.5176	5.6985	6.0631	5.337	4.5027	5.9819	6.1653	6.025	5.144	4.6479	5.925	6.1681	5.1497	4.9959	5.5814	5.3944	5.805	6.4609	5.8071	5.3223	6.0239	5.6182	5.43	5.6616	5.9925	5.2716	6.3062	5.2277	5.157	6.1237	5.2475	7.9207	7.0187	5.917	5.1607	5.8909	5.3505	4.9184	5.8467	5.8941	6.5703	5.4383	6.266	5.4774	6.0955	5.126	8.2503	6.6903
PF3D7_0830800.mrna1_1	PF3D7_0830800.mrna1_1;1768	1768	6.4955	5.1615	5.4114	5.3558	5.7167	5.6687	4.8037	4.4343	4.4209	5.7101	6.2203	6.4128	5.3374	3.4738	4.5801	5.144	5.8612	4.6865	5.0121	6.035	6.065	5.5889	6.7439	5.9124	4.7241	5.2615	4.1554	5.2487	6.8989	6.0488	5.8863	7.9124	5.4316	5.1715	6.6543	4.9122	5.4983	6.1221	5.8027	5.5204	5.3716	4.0875	4.5922	5.0108	5.7772	5.8189	5.8585	5.6656	6.0025	5.1599	5.4413	3.8856	4.3674	5.384	5.4107	3.6599	6.0785	5.2551	5.7159	5.7447	5.1918	5.7339	5.4555	5.0989	5.246	5.4777	4.2839	5.8856	6.1014	5.8104	4.7087	5.5509	5.1591	4.9612	5.6559	6.5503	6.0936	5.5741	5.9322	5.4512	5.6935	4.6276	6.4971	6.7013
PF3D7_0830800.mrna1_1	PF3D7_0830800.mrna1_1;1769	1769	6.5755	5.4019	6.4278	4.8084	4.8822	5.9493	5.7511	6.7058	4.5348	5.572	7.9698	8.8742	5.9465	5.3861	4.9269	5.2593	7.1384	3.7126	4.8987	7.6548	6.944	4.8192	10.8922	6.2817	6.6875	5.1039	4.6848	4.7522	7.7515	6.3379	5.7568	11.2354	6.2902	5.9709	4.9021	5.1404	4.7708	6.0566	6.4586	5.8265	5.0951	4.8104	5.4303	5.1309	4.144	5.0431	6.9024	5.9201	5.4561	4.843	5.9825	5.2619	6.7114	6.3143	5.5248	5.6259	5.5226	5.9971	5.4715	6.0557	5.9537	6.295	5.0858	4.6462	4.8958	4.5503	4.7908	7.2508	6.6525	5.4205	6.1967	5.7197	5.6631	5.8265	6.357	6.4199	6.3811	6.225	5.5892	5.1566	5.2772	5.8298	7.4028	7.5458
PF3D7_0830800.mrna1_1	PF3D7_0830800.mrna1_1;1770	1770	6.8948	6.1037	6.1262	6.6199	5.1799	5.3875	6.7642	8.0131	5.7336	6.6153	7.6006	9.0535	6.3313	4.477	5.5308	5.5248	7.4626	5.641	5.7761	7.7291	8.5072	5.6579	10.4841	6.5926	6.3368	4.8555	6.1085	5.8822	8.6718	7.8437	5.3125	10.3958	6.4155	5.4854	6.4415	7.2115	5.8795	6.0794	5.6611	6.1189	4.6299	6.1777	5.2645	6.258	6.0531	6.2128	7.436	6.6754	5.568	5.4919	6.4106	6.5645	6.3691	5.7404	5.8696	5.5524	5.5942	5.8517	6.4162	6.3047	6.2963	6.6686	6.7207	5.4433	5.3785	5.6786	5.3096	8.751	7.0804	6.0429	6.2213	6.1699	5.856	5.2365	6.595	6.6512	6.9146	6.6568	6.4444	6.4241	5.9253	5.85	7.8002	8.0309
PF3D7_0830800.mrna1_1	PF3D7_0830800.mrna1_1;1771	1771	6.7859	5.5503	5.9035	6.2104	5.0682	6.3345	5.6221	6.3334	4.9782	6.4212	6.5416	7.1738	6.304	3.7708	5.6076	5.7063	6.9189	4.85	6.3171	7.7017	6.4849	6.2217	9.2364	6.3103	5.7519	5.0644	4.4828	5.2976	7.9135	6.6502	6.2839	9.0808	6.9468	5.5289	5.7241	5.9713	4.3667	5.0135	6.8378	5.4459	5.1064	5.7819	5.7782	5.4594	5.568	5.6868	5.6041	6.7024	5.9584	4.2273	5.9869	6.3307	7.0408	5.745	6.306	5.1383	3.853	6.767	6.2519	5.2806	6.3036	6.1389	5.8186	5.405	5.5251	4.2525	4.9491	7.7608	7.8482	5.8012	5.3695	5.8472	7.1812	7.3199	5.8709	5.844	6.7649	6.5339	6.5029	5.7716	4.7527	5.8283	8.3048	7.6399
PF3D7_0830800.mrna1_1	PF3D7_0830800.mrna1_1;1772	1772	6.0195	6.0697	5.7895	5.8097	5.4584	5.5583	5.7509	5.0206	4.7975	6.2468	5.6378	5.9939	5.4751	4.5008	5.5188	5.0453	5.4699	4.5981	4.0747	6.8008	6.5279	6.225	8.744	5.4673	5.6823	5.204	4.1094	5.0161	6.8267	6.3286	6.3877	8.9909	5.796	5.009	5.4259	5.2817	5.2604	5.5957	6.1022	5.4995	2.9184	4.2165	4.9425	5.4189	5.4266	4.839	5.8639	6.1083	5.8917	5.1715	5.3568	3.9773	5.7613	5.6311	5.057	4.757	4.9265	5.2196	5.8802	4.2227	6.4611	5.6135	5.2532	5.1719	4.9231	5.4767	5.07	6.6543	7.1808	5.4767	5.0824	4.9653	5.7645	5.3295	6.1737	6.2174	6.9253	5.5059	6.8188	4.4005	5.3712	4.1985	7.5742	6.6833
PF3D7_0830800.mrna1_1	PF3D7_0830800.mrna1_1;1773	1773	6.3813	5.8597	3.9279	5.7024	5.3169	5.953	5.4816	6.0618	3.9411	6.0618	5.3031	5.2234	5.4346	3.3702	4.712	5.7353	5.846	5.0041	5.4386	6.6294	5.7434	4.7071	6.867	5.8924	4.2758	4.4647	4.8615	5.3466	6.776	6.6118	5.904	7.5517	6.3096	5.1759	4.6282	4.8728	5.7312	5.8405	6.3804	5.9322	8.2458	4.7004	4.6702	6.1202	5.2593	4.4175	6.3092	6.1548	5.047	5.2071	5.5677	5.9298	5.2388	6.5475	5.5774	4.8763	5.4053	5.7004	6.5429	5.9432	5.0942	5.7015	5.7238	5.4179	5.31	5.3653	5.3533	7.8439	7.2673	5.9605	5.6789	5.4091	6.4598	5.6144	6.4727	6.5127	6.3983	5.9642	5.7916	6.09	4.9378	4.8099	8.2866	7.1757
PF3D7_0830800.mrna1_1	PF3D7_0830800.mrna1_1;1774	1774	6.35	5.7131	5.2323	4.6444	4.4912	5.8866	5.4446	4.9255	3.5122	6.5215	5.7514	5.5308	5.599	5.3259	4.8605	5.4283	6.0277	4.6439	5.8684	7.2552	6.4803	6.508	5.7939	6.2668	5.5033	3.774	3.6485	5.1635	6.3858	5.9581	6.6776	4.7306	5.6679	5.855	4.8851	3.6792	4.5435	6.1811	5.76	5.093	4.0206	5.2483	5.6091	5.5564	5.675	6.3295	6.0817	5.7546	5.5138	5.4709	5.9021	5.5677	5.2346	6.2232	5.4588	5.4276	5.6676	6.4535	6.2841	4.6792	6.2321	5.7522	5.5859	6.3406	5.1791	4.9556	5.3681	6.4987	7.7057	5.3441	4.7751	5.2165	7.2644	4.8924	6.3027	6.1003	6.8555	6.7756	7.1669	5.7032	5.1048	4.6865	7.3722	8.3377
PF3D7_0830800.mrna1_1	PF3D7_0830800.mrna1_1;1775	1775	6.5429	6.0461	5.5777	5.726	5.1695	6.0358	5.4851	4.8689	4.3413	6.6223	5.3971	5.7952	6.434	3.7203	5.8545	5.3747	6.0034	4.3219	5.4686	7.3487	6.033	6.6218	5.9825	5.2141	5.9925	5.406	3.4828	5.4705	6.7922	6.6098	6.2726	3.0959	4.8797	5.4046	5.9761	4.1481	4.2219	5.4767	6.0839	5.9305	5.2917	4.4751	5.7107	6.3379	3.406	5.1152	6.2662	7.768	5.7315	4.2623	6.0898	5.7298	4.7458	6.5162	4.6159	4.9551	5.0081	6.2307	6.2587	4.6479	6.3927	6.5371	5.8985	5.7973	5.9709	5.278	4.4757	7.118	7.2723	5.2536	4.111	6.0963	7.0269	5.8746	5.5567	5.8202	7.0478	6.9705	7.292	5.8296	5.7266	5.1831	7.8301	7.9245
PF3D7_0830800.mrna1_1	PF3D7_0830800.mrna1_1;1776	1776	6.4318	5.6834	5.7793	4.943	5.1683	5.3568	5.2961	5.0157	4.6129	6.5094	3.5059	5.6153	6.0648	4.1699	5.1546	6.225	5.3561	4.4581	6.0913	6.5621	6.0644	6.2496	5.017	6.0577	5.5524	5.4535	4.8851	5.1313	6.7899	5.4906	7.212	4.7203	5.8921	5.9288	4.8125	5.223	5.0768	5.9821	6.3217	5.7589	5.8622	4.7463	4.7845	5.7639	5.7721	5.2369	6.0932	6.2288	5.4519	5.4673	6.2491	5.7257	3.8924	9.4605	4.6999	5.599	4.4712	6.5532	5.7942	5.1526	5.8278	6.3528	5.9255	4.6485	6.4461	5.0117	4.7793	7.8902	7.3396	5.306	4.8674	5.367	7.6892	5.3806	6.9572	5.9609	7.0715	6.4481	7.0047	6.4038	6.4866	4.408	7.7787	6.9466
PF3D7_0830800.mrna1_1	PF3D7_0830800.mrna1_1;1777	1777	6.6838	6.073	5.7162	6.3995	3.9727	4.3875	4.5975	3.9326	4.2157	6.0365	5.503	5.9736	4.7527	5.4293	5.6803	5.3719	5.5901	3.2157	5.6112	6.0894	6.0025	4.6299	5.0405	5.204	5.0457	4.0117	4.2095	3.9107	6.7355	5.7015	5.1127	4.0347	5.9449	5.2709	5.1056	4.3016	4.1898	5.1595	5.2483	4.861	4.3827	4.6398	4.9241	4.3045	4.8135	4.6954	4.0687	6.0706	4.8904	5.3743	5.218	4.5692	3.3757	6.5455	4.6502	4.4816	5.1018	5.6355	5.735	4.9307	5.9932	5.1334	3.5753	5.0587	4.6814	5.7107	5.1763	6.2348	6.6349	4.8099	4.4155	5.8286	5.6384	4.7458	5.9736	5.2887	5.5862	4.5033	6.2715	5.643	4.6259	4.1144	6.9623	6.4224
PF3D7_0830800.mrna1_1	PF3D7_0830800.mrna1_1;1778	1778	6.2014	6.1183	5.5283	5.3302	4.4107	5.7918	5.5423	4.712	4.0206	5.3366	5.9768	5.1102	5.1847	5.3792	4.9528	5.033	5.0166	0.7312	5.6574	5.8985	5.5871	4.7592	4.9303	4.5336	4.3277	5.4057	3.8787	4.4989	6.3349	4.6299	5.8081	4.8654	6.1033	4.8943	6.5407	3.2972	4.9639	5.6389	5.8963	4.14	5.1342	5.4386	5.1027	0.856	4.6206	3.2884	4.8565	5.7576	4.8763	4.4906	5.3384	4.7772	4.0215	6.4555	4.1969	4.6536	5.3262	6.3745	5.9277	5.0807	5.575	5.5552	5.0479	5.2806	5.4712	3.6792	4.8314	6.4029	6.4735	5.375	4.2972	4.9709	7.2845	5.2122	5.9676	5.9667	6.1123	5.7065	5.3183	4.839	4.4575	4.1194	7.0629	6.1041
PF3D7_0830800.mrna1_1	PF3D7_0830800.mrna1_1;1779	1779	6.8068	5.9887	4.9777	6.2081	5.8822	5.9556	5.5954	4.1859	3.5993	6.0016	6.1369	4.3045	5.0934	4.8248	5.5329	5.4479	5.5613	4.0108	5.3947	6.9275	5.9201	6.6402	5.3056	5.8525	4.7554	4.7708	5.0747	5.1424	7.646	6.1243	6.9336	5.1671	5.9217	4.0197	5.8022	4.845	5.4679	5.3526	5.9322	4.9602	4.6542	5.9894	4.7682	5.3089	5.2994	5.1695	4.497	5.847	4.7751	5.4519	5.9385	5.6418	5.0281	6.1146	6.3432	5.3809	4.0444	7.043	5.7816	5.6854	5.3775	5.9953	5.5753	5.0768	5.3223	5.4857	4.2824	7.203	7.0396	5.2257	5.3034	5.3968	7.259	5.5835	6.7339	6.318	6.7466	5.6264	6.4058	5.8999	5.7616	4.7766	7.7365	7.1862
PF3D7_0830800.mrna1_1	PF3D7_0830800.mrna1_1;1780	1780	6.3546	5.6985	5.7962	5.5078	4.9236	5.1214	5.6687	6.9561	3.7655	7.2068	5.717	5.3681	5.8926	3.696	4.7296	5.1755	4.9796	3.2126	6.321	6.0188	7.1792	6.285	5.1334	6.0303	5.8537	4.7533	4.723	4.3834	6.8106	6.3415	5.9814	3.6971	6.0411	5.3761	5.4499	4.9006	4.8904	5.8329	6.6826	5.6223	4.7986	5.8607	5.4138	5.1465	5.3147	4.8001	5.7863	7.1131	5.4594	5.7027	5.6326	5.8985	4.0312	6.5786	4.4725	6.0061	5.5801	6.0233	5.8836	6.228	6.2309	6.2709	5.632	5.6447	5.8512	5.0005	4.8704	8.987	6.2632	6.2091	4.8273	5.5792	6.3406	5.4627	5.4463	6.3431	5.7046	5.9757	6.1597	5.0009	5.5671	5.6109	7.4227	7.1902
PF3D7_0830800.mrna1_1	PF3D7_0830800.mrna1_1;1791	1791	6.3322	4.904	5.1039	6.033	4.4416	5.6522	5.4346	4.9878	4.5484	5.2769	5.2491	4.5323	5.3743	4.5619	5.3122	4.8972	5.4915	3.1953	5.0312	6.2205	6.8211	4.8227	5.3132	5.9898	4.8125	4.3771	5.3129	4.8349	7.2595	6.5292	6.9075	5.3875	5.9488	5.3519	3.5644	5.2906	4.6439	5.8255	7.041	4.0206	4.2472	3.9439	4.7301	5.7398	4.691	5.299	5.796	6.7835	4.9155	5.4857	5.9453	4.2357	3.2434	6.0321	5.4761	5.0592	5.1297	5.14	5.0303	4.7803	6.1999	5.7175	3.9439	5.373	5.729	5.2449	5.9593	4.917	7.1861	4.5957	5.5289	4.7986	5.9588	4.9406	5.121	6.7816	6.2244	5.7153	5.9887	5.8161	5.067	4.5122	5.1114	7.5972
PF3D7_0830800.mrna1_1	PF3D7_0830800.mrna1_1;1792	1792	6.6387	6.1144	5.5354	6.3257	5.2536	5.8125	5.5308	4.2001	3.7027	7.0944	4.7655	5.4012	5.3012	5.223	4.943	5.2787	5.647	3.9551	5.6363	6.1104	7.1197	6.0321	5.8022	6.8258	5.6369	3.4607	3.1309	5.6862	6.5303	7.6606	6.7702	4.6005	7.0998	5.8329	5.0058	3.4515	4.9607	5.0352	5.5392	4.9759	4.2095	5.5689	5.8562	5.9704	5.2836	5.4565	5.4107	6.5262	4.9764	4.8176	6.0514	4.8329	3.4634	5.6539	5.7159	5.393	4.546	5.269	5.2817	5.3291	6.4627	7.1877	4.935	5.2102	4.5783	5.4443	4.813	5.2292	8.6462	5.8181	5.3005	4.7613	6.9278	4.0968	5.9284	6.6829	6.9879	6.596	6.8972	6.0328	5.8797	5.0206	6.6566	7.7578
PF3D7_0830800.mrna1_1	PF3D7_0830800.mrna1_1;1793	1793	6.6177	5.9667	6.0164	6.1699	4.3792	6.0843	5.2739	6.4634	3.4738	7.1857	5.1997	6.1278	6.1607	4.3604	5.3501	5.8248	6.7215	4.6525	6.218	6.8446	6.2323	6.0785	5.1322	8.8022	4.9676	5.3459	4.6023	5.3377	7.1673	8.1554	6.1098	4.9533	9.0799	6.1621	5.5432	4.8359	5.8629	5.1119	5.0993	5.5506	3.757	5.9153	5.6138	7.0071	6.8589	5.3462	5.7358	6.0522	6.0137	6.4153	5.7955	5.8475	6.6169	7.9787	4.6943	5.0188	4.847	6.5258	5.7296	6.7858	7.6774	6.7562	5.5323	7.2908	5.7178	6.219	5.3259	6.0785	7.3918	5.285	5.3695	5.1243	6.0826	5.23	6.691	7.2667	6.9057	6.6177	7.7179	6.2219	5.9215	5.5292	5.8099	7.4434
PF3D7_0830800.mrna1_1	PF3D7_0830800.mrna1_1;1794	1794	8.7166	6.5717	7.576	6.1299	4.9991	6.5495	6.4033	5.9203	3.2898	8.4613	7.1117	6.308	6.239	3.669	6.1568	6.3316	7.2157	5.7616	6.0862	7.0233	7.0302	6.5114	5.2334	7.0177	5.9959	4.7495	6.5273	4.6088	7.263	6.8092	6.9605	4.116	7.2365	5.3172	4.8505	6.2845	8.3208	7.1147	6.6589	5.6645	7.6963	7.1017	5.0505	5.7669	7.6606	7.6656	6.561	6.076	8.6858	6.1975	5.5844	6.1062	5.7706	5.4689	5.5865	5.9177	6.4697	5.9766	5.4584	5.4522	6.9947	7.6334	6.7373	9.2785	5.729	6.7361	4.6496	5.3889	6.0498	6.2273	7.0074	6.1999	6.7385	6.2449	5.4581	5.704	8.382	5.2137	8.7323	6.1346	5.8572	5.3473	6.2839	10.6154
PF3D7_0830800.mrna1_1	PF3D7_0830800.mrna1_1;1795	1795	6.2841	6.1777	4.4841	5.8435	6.5789	5.5361	5.1827	5.8904	7.3503	6.1303	6.0334	5.7782	5.3851	7.1745	5.6244	6.2593	6.7816	4.1169	5.93	7.3542	6.4492	6.1014	6.3698	6.8416	6.5367	5.9067	6.6927	5.5798	8.033	7.3546	6.5339	6.3682	7.2203	6.1185	5.8883	5.8829	7.372	4.7312	5.7761	5.1449	7.7401	5.5883	4.7876	4.4283	5.6147	5.1651	5.9878	5.7934	4.9727	6.2225	5.6185	6.3865	5.6879	9.118	6.1955	5.1819	5.4715	6.3043	5.3291	5.8527	5.9646	6.6721	6.7156	6.6997	5.9067	6.1348	5.7186	5.8336	5.889	5.4931	5.153	5.347	6.8061	6.3668	5.9809	7.1398	7.377	5.9155	6.8748	6.2758	5.8309	5.1114	5.911	6.572
PF3D7_0830800.mrna1_1	PF3D7_0830800.mrna1_1;1796	1796	10.0106	6.1416	5.5223	6.0804	5.1239	5.6261	5.6421	6.3626	6.6047	8.9686	5.7423	7.0575	6.3103	5.8694	5.5292	5.1799	6.2789	7.5135	5.3107	9.4045	6.5087	6.8554	4.8475	9.2789	5.6103	4.8495	4.8176	5.323	9.7837	7.5798	7.6004	4.8919	8.8889	6.5887	6.0199	3.1243	7.5713	5.6229	5.714	6.1223	4.2257	5.5279	6.126	5.6596	11.0769	5.7698	5.634	5.4353	5.0045	6.4723	5.4313	5.4983	5.546	8.758	6.3818	6.4227	5.545	6.5412	6.1512	5.7861	3.7592	7.5871	7.0351	6.8439	6.2955	6.695	5.9255	6.1532	6.4046	6.5788	5.4614	5.4353	7.6132	6.5797	5.7444	6.6073	7.905	6.135	7.7182	6.3031	6.9547	5.5774	8.0029	6.1305
PF3D7_0830800.mrna1_1	PF3D7_0830800.mrna1_1;1797	1797	7.9342	6.0079	6.1542	5.812	4.4548	6.2028	6.5132	7.0272	4.0081	8.2111	5.6823	6.7753	6.2122	4.359	6.4264	6.3776	6.299	6.9845	6.5162	9.8568	7.3564	6.2392	6.2361	7.6672	6.4923	7.0204	4.6171	5.3273	10.8696	9.4625	7.7223	5.8527	8.231	6.7388	5.7986	5.9646	7.3275	9.8426	5.6029	5.0938	5.2141	4.814	7.6852	6.1006	8.4792	6.6721	8.1755	6.3916	5.7219	7.0442	6.3647	8.3032	6.1181	8.5593	6.4075	5.8634	5.9279	6.4162	6.0011	6.7626	6.2365	7.7297	6.9029	5.6511	6.8165	7.7795	4.9509	5.7065	6.0942	5.6401	5.522	5.5632	7.7428	7.0052	6.0405	7.1437	8.7393	8.1545	6.4403	7.5963	7.9416	5.1723	6.8623	6.9558
PF3D7_0830800.mrna1_1	PF3D7_0830800.mrna1_1;1798	1798	7.1039	5.5735	5.3316	5.2596	5.033	6.2449	4.9236	6.6081	1.8992	7.1338	7.0213	5.8585	6.2083	5.5336	6.5326	5.8639	5.9828	5.4222	5.8746	8.1713	7.2068	5.1795	5.7178	8.6808	4.7404	5.1485	6.1202	3.6299	9.2629	7.1424	6.6629	6.0902	9.099	5.4104	6.2576	5.8465	5.3352	5.5068	5.4591	4.2957	4.5122	4.8012	4.4919	5.2968	6.1029	5.7404	6.2122	5.1064	4.6398	5.7181	5.2529	5.5653	5.5478	6.0661	6.6925	5.0431	4.735	6.3212	6.6931	5.3074	5.561	6.3821	6.4931	5.2323	4.9869	6.3125	5.0535	5.6907	4.1077	7.2304	5.0777	6.2093	7.4963	7.6138	4.861	4.3916	7.5933	5.2843	5.6308	6.4951	6.0616	5.2679	6.2359	6.2876
PF3D7_0830800.mrna1_1	PF3D7_0830800.mrna1_1;1799	1799	8.9563	6.2628	5.5786	5.6896	3.9955	6.4957	5.849	4.4575	4.811	7.6121	5.8664	5.8669	5.1934	4.8948	5.9371	6.5598	6.1621	5.0657	5.6831	10.1485	6.6275	3.8309	6.5474	7.4189	5.1759	4.8792	5.9033	5.1235	10.5981	7.6204	8.1193	5.8834	7.6663	6.3834	5.7682	5.5475	4.9514	6.0989	5.7046	4.2824	3.6462	3.157	5.4482	3.8904	5.9572	5.6562	6.4875	5.8672	4.5705	6.8447	7.0206	5.4686	5.6094	9.8431	8.6595	4.9255	3.9011	6.3607	5.4796	5.6611	5.3583	8.4998	6.0732	6.0909	6.4509	6.6184	4.6171	5.8868	4.7371	6.4557	5.6943	5.8276	6.9718	5.8472	6.5002	5.4679	9.0192	6.4583	6.4043	6.5688	6.0264	4.5336	5.8143	4.9165
PF3D7_0830800.mrna1_1	PF3D7_0830800.mrna1_1;1800	1800	6.7875	5.7098	5.8286	5.7079	4.4502	7.5656	5.7123	5.8465	4.354	7.4048	6.3014	7.1867	5.2071	2.9486	7.7049	7.1445	5.9314	9.0832	6.0802	8.9774	7.1477	4.9773	6.1487	8.1545	6.0325	5.7156	7.0155	4.9088	9.0188	7.35	7.341	5.6126	8.0894	6.1081	5.2634	5.7892	5.347	6.0018	5.8135	5.0976	5.7276	4.5311	6.2795	4.8639	5.5407	6.7521	6.2407	5.4502	3.2675	6.2332	6.1404	6.3966	6.2166	6.1144	6.7321	5.6568	5.939	6.398	5.6282	5.6772	5.6576	8.7158	5.6665	5.7353	5.8716	6.4619	5.2165	5.2102	5.2137	7.4853	5.8992000000000004	5.2411	7.1516	5.859	5.983	6.0689	8.6935	5.6302	5.5546	6.483	6.6767	4.9639	5.7729	5.99
PF3D7_0830800.mrna1_1	PF3D7_0830800.mrna1_1;1801	1801	6.8924	4.9837	6.9803	4.9819	4.2373	5.5928	5.5662	6.0461	3.5862	6.6242	6.8742	6.2487	5.5497	3.4854	6.087	6.1235	6.7691	8.8263	6.2321	8.666	6.8133	2.5261	5.3674	7.6789	5.862	4.2055	4.2972	5.1595	8.7183	8.6519	6.8818	4.3723	7.3849	7.1148	4.7279	4.7981	4.9514	6.225	5.6253	5.3785	6.1705	4.9777	8.7383	5.8349	5.5984	5.1875	6.4959	5.669	4.4912	6.4765	6.3892	8.3428	6.1995	7.1469	6.6495	5.4744	5.9317	6.2649	5.2638	6.4189	4.9331	8.5246	5.2032	5.9418	4.6363	7.2156	4.8807	5.1985	6.0358	8.6411	5.7674	5.7764	6.1164	6.079	6.3183	5.3327	8.1781	5.2254	6.383	6.0841	6.8128	4.8063	5.406	4.8349
PF3D7_0830800.mrna1_1	PF3D7_0830800.mrna1_1;1802	1802	6.1829	5.6812	5.7554	5.4039	4.7032	7.2682	5.8319	5.8009	4.7787	7.0164	6.2939	5.1843	3.925	3.6781	7.7481	6.0587	5.9281	4.4718	4.8104	6.438	7.2444	3.3519	6.1514	6.121	6.3212	4.0188	3.925	5.2532	6.4555	7.9709	6.8282	3.2357	5.9649	6.4594	4.4175	5.3031	5.4512	5.7536	5.2913	5.2032	5.8283	3.7506	5.2525	4.6433	5.0347	6.9807	6.9221	6.8211	4.1135	6.5423	5.6008	4.9653	5.327	6.0488	6.1449	4.1506	5.4666	5.1318	6.2873	5.0281	5.8291	9.1739	4.6212	5.7101	5.408	7.1193	5.5388	5.6596	6.3604	7.332	6.0894	5.5084	6.439	5.7552	7.6915	6.1487	8.6457	6.4135	6.5339	5.888	6.013	4.1795	5.8086	5.4835
PF3D7_0830800.mrna1_1	PF3D7_0830800.mrna1_1;1803	1803	7.1275	5.3913	6.3742	5.7219	5.3187	6.0834	5.8237	5.6444	4.6011	7.2305	4.3038	4.5135	5.8943	5.243	5.9181	5.0175	6.5648	4.2434	4.9672	5.8841	6.8027	4.6023	6.1601	6.1673	6.5708	4.5922	5.8689	4.3903	6.0199	6.4111	7.4448	6.0961	5.7377	6.3693	5.8199	4.9279	5.3205	5.7589	5.7848	4.6288	5.903	3.8807	4.9914	6.3604	5.0063	4.9126	6.0025	5.1779	3.6381	11.7672	6.2776	5.0674	4.1035	7.5659	5.3052	2.4542	5.9914	5.8143	5.8834	5.9449	5.0678	9.8434	5.6241	5.5385	4.7866	6.1181	4.4899	6.0283	5.568	7.0142	5.0215	5.2242	6.809	5.9362	6.4254	5.1247	9.9238	6.4128	7.0502	6.3087	5.8706	5.3684	5.855	4.784
PF3D7_0830800.mrna1_1	PF3D7_0830800.mrna1_1;1804	1804	7.9056	9.2467	7.1083	5.9345	4.7093	8.2149	5.9284	6.0781	4.6299	7.9458	6.572	6.4907	6.3496	4.2653	8.3237	6.3811	6.7115	6.3041	5.4835	7.1143	7.3276	4.0374	5.8822	6.2005	6.8942	4.2311	6.0235	5.7745	7.1963	7.8096	8.6353	5.2679	5.9392	7.0532	5.4935	5.3537	5.3688	6.6431	6.6453	9.2013	5.6786	4.9435	5.7509	5.5497	6.0687	7.0201	5.8795	5.5198	3.9855	6.0188	6.126	5.5702	4.8634	8.0004	7.0794	7.174	5.5103	6.4652	5.5336	6.7812	6.3127	9.1546	5.9165	7.3269	6.375	6.0785	5.723	6.8089	6.2808	8.0756	6.2279	5.432	7.2141	6.0715	7.0246	6.6917	9.6374	5.9639	7.6326	7.3983	5.6582	5.8773	6.8797	6.2581
PF3D7_0830800.mrna1_1	PF3D7_0830800.mrna1_1;1805	1805	7.2842	7.3167	11.4284	5.3674	6.2716	9.9294	5.9119	6.5209	6.1605	7.9278	5.6519	8.152	5.6885	6.43	10.1183	6.0201	6.6244	4.8654	5.774	6.5006	8.2438	5.2184	4.8625	6.2845	6.9466	4.8217	4.1819	5.1367	6.667	7.9534	8.445	4.5192	6.1811	7.9478	6.5297	4.2257	4.6724	5.6197	6.405	6.002	5.3684	5.0374	5.4246	4.4463	6.4273	6.7519	5.9748	5.6407	2.854	7.5129	6.2632	5.5635	4.7608	9.447	6.0389	7.6285	5.5543	5.671	5.6439	7.4483	6.6242	9.9897	7.7391	7.0123	6.7791	5.5795	6.2365	6.203	6.7984	7.9454	4.6999	5.615	6.7925	6.3625	7.4299	6.7017	9.9227	7.9492	7.6472	7.3672	5.7616	6.5177	6.2561	6.3176
PF3D7_0830800.mrna1_1	PF3D7_0830800.mrna1_1;1806	1806	7.079	7.9957	14.1487	5.9272	4.6124	8.8082	5.4128	6.1803	3.5198	7.7993	5.7639	8.1342	6.0325	2.8639	9.2755	5.4222	6.666	5.6968	5.2304	5.9748	5.9491	4.3009	4.7208	6.9583	7.2885	4.8625	4.9397	4.4899	6.3221	6.1809	9.4444	4.5922	7.4846	8.049	4.2373	5.0609	4.2234	6.3279	6.5699	8.2155	4.8151	4.275	5.2106	5.2319	7.0382	7.1854	5.8999	6.3289	4.8565	8.0033	6.0572	6.0639	5.6662	11.5412	10.4658	7.6402	4.3985	6.1066	6.5478	9.6986	6.5404	10.153	10.471	8.1899	8.0406	5.9791	6.4007	6.8421	4.8904	10.3681	6.2549	5.4482	6.6008	6.7815	9.0277	6.2401	10.1077	9.8385	7.8992000000000004	8.2908	5.9995	8.3896	6.3152	5.2547
PF3D7_0830800.mrna1_1	PF3D7_0830800.mrna1_1;1956	1956	6.5125	7.803	6.3728	6.2001	6.7285	7.8257	7.9796	7.0299	6.8717	7.1114	6.3459	7.8417	5.6591	6.2996	7.8627	9.2164	7.4696	6.3372	5.2292	6.8071	8.1967	6.6128	5.4935	8.9536	5.5122	3.5423	6.2384	5.8432	7.0353	8.5118	8.7151	1.5801	8.8981	5.8848	4.7268	6.4398	6.19	6.4925	6.697	10.3297	4.4202	7.3357	8.0308	5.3509	5.223	6.9095	6.2093	7.4269	8.4719	10.1297	8.7771	5.4812	5.4195	7.0636	6.8176	7.0466	5.8151	7.3071	5.9819	5.5326	6.3034	10.1102	8.8666	6.4741	10.2162	6.9861	6.8285	6.7751	8.4767	5.9729	7.6444	5.2675	7.4041	6.7818	6.2802	6.9254	11.7539	8.76	8.5585	10.0202	8.5936	5.2828	7.6256	9.3495
PF3D7_0830800.mrna1_1	PF3D7_0830800.mrna1_1;1957	1957	7.2467	8.6157	5.497	6.4165	8.3981	8.4257	8.915	7.9486	8.5399	7.5428	12.1157	9.5821	7.1661	8.1401	8.5648	10.207	7.7488	5.2928	6.6081	7.6182	8.6655	9.268	5.9646	9.5294	7.2438	6.4043	6.832	6.8495	7.6754	8.6364	9.8665	4.3038	9.3931	7.249	6.7819	7.9908	6.3605	7.1495	8.133	10.6545	10.0146	8.5417	7.1565	6.3103	5.4046	11.606	7.2842	8.8105	13.0671	10.6547	12.262	7.9929	8.43	11.9248	6.7421	12.0164	5.9554	7.2426	7.3586	5.9787	7.0591	10.9552	8.3041	8.6408	11.9954	9.3982	8.5927	8.112	9.1691	7.0374	11.1965	6.4303	8.4258	7.063	6.0868	7.3702	11.7334	7.4465	9.2574	11.966	9.1859	9.4896	8.7596	9.7262
PF3D7_0830800.mrna1_1	PF3D7_0830800.mrna1_1;1958	1958	7.7737	10.2438	6.8131	9.155	10.0657	10.6591	9.3269	8.3527	10.9032	8.0345	11.08	10.7253	9.0527	10.3929	10.3299	10.6828	8.5322	8.1176	7.9641	8.2546	9.9268	11.1914	7.4112	10.7147	9.0883	7.8754	8.6256	9.011	8.2125	10.1679	11.6626	5.0303	10.8583	9.0596	7.2836	9.9104	10.4759	8.2337	10.6786	9.9582	10.43	9.3447	10.5286	8.1843	6.9823	12.566	7.6039	10.6133	14.258	11.7224	13.1207	11.1995	9.1857	12.8383	9.5398	12.7713	7.7618	7.6533	7.5312	6.7067	7.6807	12.9275	9.438	9.9041	13.2182	10.4641	8.8006	9.8586	11.3071	9.5537	12.3711	7.9046	8.7373	7.3384	7.489	7.7146	13.2207	7.0651	9.6913	13.0731	10.7137	10.4953	10.1175	12.0381
PF3D7_0830800.mrna1_1	PF3D7_0830800.mrna1_1;1959	1959	7.8614	9.8771	8.6807	9.791	10.9018	11.3917	9.667	8.8819	11.2603	8.2786	12.4256	11.0247	9.9168	10.661	11.3493	10.7563	8.5907	12.9664	7.8718	9.4787	10.4077	11.4069	11.5357	10.8664	9.4605	10.3882	9.2631	8.0033	9.8657	10.4744	12.0932	11.5041	10.9494	10.0237	9.5054	10.3495	10.6695	8.4418	10.6204	11.1197	10.9953	9.7726	10.8625	7.8685	7.3422	12.5384	8.2861	11.1152	13.5158	12.3292	13.3956	11.5337	9.5087	13.1163	9.05	13.0048	7.7425	9.4333	8.105	6.6337	7.0489	13.5182	9.851	9.0652	14.0047	10.9036	10.0391	10.2422	10.667	8.5479	12.6423	7.9289	10.1984	8.4878	7.1404	7.1275	13.1514	9.169	9.3423	13.6596	10.8411	10.9434	10.3088	10.974
PF3D7_0830800.mrna1_1	PF3D7_0830800.mrna1_1;1960	1960	9.1156	8.9536	7.5749	10.2767	11.0451	11.8524	9.7327	8.7896	11.5426	9.3134	11.8333	11.6676	10.5879	11.1878	11.7949	11.0607	9.1949	12.3974	8.2482	9.2464	10.2204	12.4988	11.8615	10.9943	9.2166	10.041	10.1265	8.3219	9.5692	10.3231	12.2607	11.8318	10.7201	9.6787	8.7481	10.7925	10.3759	8.5377	10.9521	8.592	11.1228	9.3652	10.8276	8.062	9.5272	12.788	8.8671	11.1175	13.3093	12.3752	13.4711	11.5128	9.6251	13.3109	9.142	13.3766	6.9091	9.1994	8.0951	7.4132	7.8035	14.2111	9.7815	9.8027	13.8296	10.9413	9.9016	10.26	10.9485	9.2228	12.8355	7.8463	9.9467	7.7525	7.0078	7.7733	13.5021	7.9586	9.7478	13.6605	10.7308	10.6178	10.6229	11.1094
PF3D7_0830800.mrna1_1	PF3D7_0830800.mrna1_1;1961	1961	8.3451	8.2837	7.2044	10.3475	10.8572	11.7545	9.5458	8.6858	11.042	8.9381	10.7438	11.4116	10.0381	10.8629	11.6917	10.9366	8.8821	12.7312	7.2998	9.0721	9.7231	11.9761	13.1344	10.7257	9.9069	10.9864	9.5972	8.222	9.3185	9.7228	12.2127	12.6042	10.7317	9.6751	10.4304	10.6633	10.524	8.5162	11.061	8.3108	11.3647	9.2264	10.3402	7.2337	8.7786	12.3173	8.6616	11.106	13.7963	12.1034	13.0624	11.282	9.8593	12.6329	8.5329	13.0624	6.4051	10.5878	8.018	6.7046	7.2136	14.0424	9.1047	9.0709	13.5397	10.765	9.9014	10.2486	10.975	8.6671	12.6211	5.8817	11.0302	6.6638	6.8101	6.8226	13.7658	6.9656	9.671	13.9048	10.1229	10.6946	10.553	11.3073
PF3D7_0830800.mrna1_1	PF3D7_0830800.mrna1_1;1962	1962	8.2584	7.744	6.606	9.5842	10.5689	11.4122	9.1756	7.9522	10.6744	8.34	9.9237	11.7566	9.3832	10.6035	10.9431	10.4201	8.3701	13.4925	6.7256	8.7846	9.3105	12.2881	12.8847	9.9686	9.633	11.9669	9.0481	6.7435	9.3856	9.149	12.4771	12.8154	10.038	9.771	11.506	10.0357	9.9301	7.8213	10.4385	8.639	10.5354	9.0216	10.2447	6.5689	8.1922	12.5827	8.2541	11.3073	13.2314	11.9384	13.0299	11.1901	9.1688	12.2029	8.0811	13.128	6.5301	10.4775	7.6975	5.823	6.2643	13.7737	8.4138	7.9215	13.3661	9.9263	9.6986	9.7246	10.9219	7.7673	12.646	6.4861	11.2133	7.2035	7.1747	7.096	13.7668	6.545	8.8167	13.5404	9.8258	10.4503	9.969	11.1864
PF3D7_0830800.mrna1_1	PF3D7_0830800.mrna1_1;1963	1963	8.9619	8.6544	7.3129	8.9418	11.3258	11.2272	9.5414	9.0058	11.7118	9.3067	12.6146	12.0944	10.4737	11.5817	11.1314	10.774	9.3155	13.9932	7.2925	9.7577	10.1897	12.1273	13.2132	11.2193	9.8313	12.3343	9.9505	6.7558	10.053	10.1371	11.966	13.4986	11.2018	10.3598	11.518	10.7583	10.7527	8.6407	11.2115	10.4569	11.1202	9.4286	10.6121	7.7723	9.28	12.7538	9.2569	11.4212	13.4068	12.5379	13.7089	11.2631	9.9363	12.1468	8.2941	13.5255	6.9617000000000004	11.7839	7.5192	5.6401	7.1111	14.1074	9.3344	8.4829	13.9408	10.2588	10.3259	10.2647	10.8686	8.0959	12.716	8.0541	11.9025	7.5856	6.068	6.8056	13.9426	8.0545	8.5071	13.9736	9.7703	11.0717	10.7536	11.1776
PF3D7_0830900.mrna1_1	PF3D7_0830900.mrna1_1;1	1	4.2758	5.2422	4.5141	5.1815	4.3597	2.3477	4.4983	2.8278	2.2957	4.84	4.2211	0.9782	4.2608	3.2839	3.9882	4.6253	4.4725	4.6358	4.6456	3.8856	4.5091	3.3978	3.8298	3.696	4.5229	4.4931	2.5336	4.2884	3.5122	6.0479	4.8405	2.9709	4.3944	4.6177	3.6769	2.0356	4.153	4.5759	4.6064	4.1731	1.1763	3.6299	5.2199	4.1603	2.1375	2	3.8379	4.4101	4.1252	2.4854	5.5738	3.5521	2.4033	4.6876	3.903	4.0976	4.9995	4.4416	5.157	4.0781	5.1993	2.9616	4.2705	4.3944	3.8787	4.8782	4.0832	5.2172	4.3125	4.4128	2.4931	3.9514	1.8319	5.1089	3.4396	4.3009	5.4699	4.1603	4.6887	4.2071	3.2957	3.2972	4.4828	2.5185
PF3D7_0830900.mrna1_1	PF3D7_0830900.mrna1_1;2	2	5.382	5.434	4.904	4.2079	2.7949	4.1667	4.6017	4.3785	2.7049	5.7983	2.4725	4.7236	5.1522	2.2203	2.8298	4.7082	3.4738	3.9184	2.8319	4.4919	4.3778	4.8723	5.0875	5.0531	4.814	2.7949	2.3334	4.2913	4.6346	5.0378	5.3096	3.1489	4.7355	5.04	4.1194	4.0135	3.7463	3.6439	4.2743	3.903	3.4515	1.9928	4.5441	4.1144	3.4396	4.6837	5.2906	4.189	4.6508	4.5478	4.2288	4.6212	1.774	4.5185	5.1715	5.8225	4.5236	4.0618	5.4463	4.1707	4.5317	2.8359	3.2327	5.2491	3.3306	4.0557	4.2987	3.2675	4.6439	4.189	4.366	5.1313	4.3434	5.5531	4.4957	4.6235	5.3933	4.7708	4.4283	1.8639	3.9736	0.1375	4.2388	2.5993
PF3D7_0830900.mrna1_1	PF3D7_0830900.mrna1_1;3	3	5.4094	5.2338	5.2479	3.6938	4.1938	2.4515	4.9658	3.9059	2.8176	3.0704	7.3833	4.14	4.2935	1.5008	3.3349	5.2968	4.9745	2.85	4.4575	4.327	5.6387	2.8135	3.2095	4.3356	4.985	3.7463	3.2839	4.0661	3.5135	6.2114	5.3049	4.2928	4.0626	5.7639	4.4229	2.4195	5.0325	4.5416	5.0985	3.8166	2.211	3.516	4.3813	4.7214	1.511	1.9855	4.3533	4.235	4.2705	3.3147	5.1077	4.8043	0.4005	4.1127	3.7897	4.2906	5.3572	5.2604	5.431	3.5021	4.9402	4.8395	4.1383	3.4502	3.7104	4.5198	1.4854	4.9303	5.2118	4.4087	4.3533	4.8659	2.6508	4.1481	3.6949	5.2761	5.5741	4.3716	3.9764	3.5348	2.4222	3.8895	5.2987	4.2668
PF3D7_0830900.mrna1_1	PF3D7_0830900.mrna1_1;4	4	5.0909	4.7934	4.2502	3.717	4.5558	4.26	3.9136	3.1359	2.4906	4.7955	3.7203	1.8032	3.9882	2.266	3.7592	4.99	4.0618	2.905	2.9011	4.2388	5.1902	5.1623	3.6656	2.5777	4.1731	3.742	3.6288	4.4938	4.8268	4.263	4.9528	1.263	4.5027	4.1851	5.3834	2.6531	3.5398	2.7527	4.7908	3.5021	4.1318	4.6843	4.6943	4.431	3.847	3.366	3.4276	4.7164	5.3764	2.6253	5.0356	3.855	2.7908	3.849	4.8232	4.3498	4.9345	4.4074	5.2847	4.3695	4.6859	4.917	5.2917	3.9477	4.009	4.7965	4.5987	4.4777	3.3716	4.488	4.7955	4.6814	4.4561	3.846	3.3757	4.4515	4.5613	4.5705	5.0832	4.2713	3.7071	1.2987	4.3125	3.9336
PF3D7_0830900.mrna1_1	PF3D7_0830900.mrna1_1;5	5	4.9891	5.1767	4.0099	3.3757	3.2172	2.9745	5.1457	0.9709	1.3219	4.0892	4.3611	1.275	3.0479	3.1699	3.516	4.6707	4.3399	2.5261	4.0968	3.4222	4.943	3.9383	3.4607	3.7148	5.0858	0.1635	3.2884	4.2265	3.6792	4.5441	4.6724	2.0566	4.4216	3.846	3.1969	3.8166	2.8659	4.5583	4.6814	3.4712	2.943	2.6415	4.4874	4.2165	3.6064	3.856	4.3334	4.7104	4.1489	2.4005	5.0682	4.6882	2.4542	4.4396	4.3916	4.4107	4.251	4.4019	3.5497	4.0099	5.0566	4.101	4.2196	4.5223	3.2972	4.7655	4.8125	4.079	4.366	4.3067	3.4764	4.5765	3.6496	4.1667	4.4356	4.7506	5.6162	4.9122	4.0435	3.0339	2.9184	3.269	3.7355	3.5373
PF3D7_0830900.mrna1_1	PF3D7_0830900.mrna1_1;6	6	5.7382	4.669	4.7538	4.6259	3.3045	3.7334	3.8943	3.9458	2.0531	5.393	4.3978	4.2304	2.3391	1.4647	3.7082	4.3695	5.0365	3.437	4.4443	3.5886	4.4912	3.2234	4.314	4.3226	4.2585	4.079	2.862	4.1787	5.0824	5.0121	5.2798	2.9653	5.2207	4.645	4.5379	2.9855	3.4005	3.7835	5.3851	3.3882	4.5336	3.5033	5.2487	2.7761	4.0592	3.991	4.1334	4.3089	4.5311	3.4463	5.3792	4.1243	2.4141	4.5336	4.4403	0	4.2411	3.6531	4.6882	3.437	4.7371	4.9991	4.6398	4.1906	2.7949	4.5993	3.6005	5.5441	3.8217	3.5934	4.1683	3.5632	4.1554	5.017	4.4705	4.4039	5.4709	3.9001	4.3723	4.9222	4.1922	3.7027	3.6993	4.9179
PF3D7_0830900.mrna1_1	PF3D7_0830900.mrna1_1;7	7	5.1835	5.5151	3.3827	4.5595	2.669	4.3964	4.7334	3.5981	1.5607	5.0264	1.0072	4.2133	5.3309	0	3.5777	5.6499	4.8773	3.905	3.7027	4.3847	5.3565	4.5868	5.3782	3.1408	4.6392	2.7655	3.9011	4.7334	5.021	5.6755	5.4832	4.62	3.3716	4.5441	3.466	3.9458	2.5361	3.8709	4.6363	2.4195	4.1285	3.9533	4.2273	3.1127	2.9449	3.1587	4.9103	5.5432	5.4316	4.408	5.3854	5.2987	3.6462	4.7159	4.5248	2.4515	4.1522	5.2494	4.8634	5.5506	4.5229	4.3205	3.9837	5.3992000000000004	1.9336	5.281	4.2157	4.0409	4.2802	3.1811	4.888	4.6177	5.1595	4.9616	4.5632	4.6679	4.9896	3.437	5.0738	3.969	4.7698	2.7506	5.0917	4.4094
PF3D7_0830900.mrna1_1	PF3D7_0830900.mrna1_1;8	8	5.5091	4.8958	4.7923	4.5856	3.4841	4.2464	5.2873	2.3561	3.6668	6.2259	3.1763	4.0618	4.7038	2.7355	3.106	5.5838	4.565	4.067	4.4396	3.9928	4.9986	4.8802	5.5037	3.6381	5.488	3.4449	4.5558	4.7549	5.189	4.4476	5.557	3.1027	3.6159	4.1391	4.8866	4.757	4.3491	4.3646	5.3245	3.6241	4.5807	4.6047	4.9064	3.5777	3.4607	3.1027	4.1859	4.9336	4.0339	5.2657	5.2895	4.0286	3.5248	6.9485	4.1135	4.2102	4.7782	5.2261	4.6713	4.1177	2.9745	5.6904	5.2091	4.3161	3.6508	4.7312	4.3255	5.047	5.2223	5.3005	4.4938	5.3501	5.2839	4.1457	5.3406	4.3618	5.8953	5.1334	5.5561	4.7219	4.1481	3.0036	5.2453	4.9284
PF3D7_0830900.mrna1_1	PF3D7_0830900.mrna1_1;9	9	5.3823	4.6153	4.9074	4.5632	3.9745	2.9373	5.005	4.9411	4.5065	5.3427	3.9212	5.5125	4.4568	0	4.6843	5.3885	5.853	4.431	4.5248	5.8112	5.9639	4.8048	5.3957	3.7719	5.7363	1.7655	4.8565	5.029	4.4128	5.6568	5.5677	3.6576	5.7032	4.926	4.8919	4.2728	4.9435	4.9293	4.6876	4.1144	3.925	4.8171	5.3961	5.0005	4.9891	5.2649	5.6112	5.3621	5.537	3.4995	5.5046	5.7312	4.969	5.6924	4.0531	5.0496	5.43	4.9796	5.5198	4.8654	5.1703	5.4611	2.8156	4.1424	4.3561	5.1882	5.367	5.1635	5.1934	5.2369	3.2525	5.1767	4.7777	4.7377	5.1206	5.3537	5.0883	4.9006	6.5792	4.8669	5.6508	3.9579	4.9542	5.7629
PF3D7_0830900.mrna1_1	PF3D7_0830900.mrna1_1;10	10	6.3096	5.5132	4.9533	5.5135	1.9928	4.9477	5.7301	3.5729	4.5447	5.8704	5.7063	3.4686	5.1735	2.6576	3.8982	5.7142	5.1719	3.189	3.9891	6.08	5.1379	5.1214	4.904	4.784	4.7645	5.5469	2.8817	5.1771	5.8768	5.7842	5.6966	4.6153	5.5447	4.9878	4.1293	1.86	4.1424	4.4581	4.8595	5.0841	4.408	4.4168	5.6724	4.4995	5.1089	4.0135	4.8379	5.3012	4.6023	4.9612	4.8723	4.3903	4.2334	5.8625	3.9288	5.3248	4.4906	3.9326	5.1243	5.5589	5.5097	5.4951	4.2824	5.1367	5.6427	5.5747	6.8544	4.4396	5.2525	4.7511	4.6311	4.852	5.5744	4.8186	5.8017	8.6305	6.4479	5.9544	6.0575	5.1309	5.033	4.6559	4.8958	4.6814
PF3D7_0830900.mrna1_1	PF3D7_0830900.mrna1_1;11	11	6.1524	5.106	4.9681	4.7608	3.4463	4.3291	4.9537	5.1114	2.7463	6.5842	4.627	3.904	5.0587	1.9635	6.0792	5.2854	5.2207	4.0883	5.5659	6.1114	6.1904	3.9449	5.36	4.9869	4.2219	4.841	4.1052	5.596	5.9093	6.7296	5.8161	5.3327	4.5595	5.4598	4.5552	3.9495	5.0369	5.2392	5.5078	4.359	5.1639	4.2563	5.6639	4.8866	4.269	5.541	4.6594	7.4993	4.4249	4.1497	5.6436	5.7769	3.7015	6.3402	5.2411	4.7257	4.9491	6.1599	4.7708	5.3712	5.3593	5.4673	4.2102	5.6191	5.4796	4.582	4.254	4.7104	5.4696	5.238	4.4886	6.954	4.5668	5.1098	5.7692	5.4864	6.2284	5.5963	5.9205	5.503	5.5552	5.4848	5.3248	5.9023
PF3D7_0830900.mrna1_1	PF3D7_0830900.mrna1_1;12	12	6.4167	6.0798	5.3663	5.6548	3.0566	5.1946	6.6143	4.7049	3.2765	6.1745	5.3245	5.4896	5.4578	1.189	4.0514	5.2898	4.9809	4.7819	5.7466	5.0299	5.5211	4.7554	5.2987	5.213	5.545	1.3448	5.2095	4.7268	5.1711	4.5211	5.1747	4.8495	5.3561	6.0609	5.2376	4.7592	3.8237	5.3851	6.1963	5.3016	4.4289	4.8644	4.5874	4.735	4.9667	5.3212	5.3933	6.7199	5.7035	3.7991	5.5616	2.8032	3.0036	5.1683	5.2165	5.5239	5.133	5.7301	5.2422	5.0157	5.7748	5.7347	5.466	5.1583	4.9011	5.0277	4.8787	4.0461	5.1098	5.0347	4.3226	5.0352	5.6436	5.856	6.11	5.2172	6.6633	5.2334	6.263	5.2106	5.2758	3.6064	6.076	4.7608
PF3D7_0830900.mrna1_1	PF3D7_0830900.mrna1_1;13	13	6.5006	5.0422	5.3649	5.0108	3.3363	5.896	5.1383	5.1663	4.1268	5.2574	5.7447	5.3089	5.1851	4.0635	5.6276	5.3266	5.0535	4.2913	4.2095	5.4864	4.9764	5.3359	6.4211	4.4189	5.0579	2.5729	4.5801	5.2196	5.2795	3.6415	5.6862	4.7186	5.3834	5.2048	4.8349	4.2502	5.2261	4.8797	6.1789	5.3151	5.9502	8.7785	5.2869	4.275	4.7814	4.8115	3.0824	4.5656	5.8245	3.742	4.8817	5.2627	3.2675	5.4158	5.5005	4.5795	4.7538	5.479	5.7208	4.5862	4.812	5.8115	2.5583	5.4783	3.025	5.4812	6.019	4.2517	5.3551	5.0717	5.2563	5.6702	6.1445	5.7511	5.8217	5.1396	6.4799	5.4094	5.2869	5.7944	4.5478	4.9653	5.4376	4.9588
PF3D7_0830900.mrna1_1	PF3D7_0830900.mrna1_1;14	14	6.2724	5.7674	4.8948	4.905	4.4621	4.1538	5.2705	4.841	3.4276	4.5904	6.1675	4.3688	4.8943	3.1227	4.3957	5.353	5.6485	3.7677	5.0475	5.6259	6.0697	5.5239	4.7751	2.6182	5.2311	4.7661	5.9658	5.4226	6.0498	5.1469	6.1142	3.5373	5.647	5.3565	5.2813	4.2296	5.0387	3.6064	5.4306	3.5033	2.7334	5.4486	5.5552	5.4205	4.7692	5.0682	7.8988	5.1518	3.7666	5.3359	4.6531	4.9165	3.9846	5.7798	5.1089	4.7565	5.126	6.286	5.4594	3.9718	4.7192	5.859	5.9561	5.2052	5.2102	6.0603	5.1807	5.0704	5.6565	4.9584	4.784	5.5198	4.796	5.9907	5.8212	5.0409	5.4783	5.5398	5.8804	5.4705	5.6061	4.4841	5.745	5.2581
PF3D7_0831100.1	PF3D7_0831100.1;1	1	5.7347	5.7366	4.7098	7.1149	4.4653	3.3674	6.7473	6.451	3.7949	5.3957	4.2055	3.3505	6.4619	4.2772	4.0054	7.9495	6.4239	4.3653	4.5254	6.4581	5.0913	5.6079	6.6612	5.1412	5.675	6.6911	4.9083	4.691	6.2475	6.3859	5.7811	6.5664	4.6135	6.1489	5.1894	5.1831	5.3041	5.0264	4.6594	4.106	3.8288	5.7824	5.3381	4.7015	5.6616	6.6869	6.716	6.0687	4.073	4.8846	5.0268	5.3872	5.0117	5.4841	4.9914	6.8094	5.0076	6.6285	5.8595	5.0426	5.6568	8.2179	5.9381	5.6346	5.3927	6.1703	5.845	5.8133	6.8763	5.07	6.7574	5.1566	6.07	5.6103	5.9505	4.9653	8.4703	5.7756	6.1301	5.3309	4.9653	6.9209	5.5273	7.0167
PF3D7_0831100.1	PF3D7_0831100.1;2	2	6.0997	6.7815	5.2246	6.6859	4.047	3.9709	6.9488	6.4749	4.1127	5.3395	5.478	3.7203	6.9927	4.4548	4.1643	7.5487	6.1334	7.9919	4.4686	6.1857	5.8625	5.2832	8.5265	5.5125	6.0813	5.243	4.9869	4.861	5.8972	5.9201	5.6328	8.2288	4.9107	6.85	5.7887	5.6305	5.2141	5.4084	4.6129	6.0321	4.8758	4.0968	5.1404	4.7708	5.0286	10.1723	3.9155	5.4036	3.5447	5.0201	5.6456	6.0796	4.0798	5.5395	5.3677	10.1907	6.2085	5.2898	4.7409	4.9639	5.8782	7.1952	5.6988	5.1743	5.7517	6.337	4.843	5.3462	7.8811	4.1497	8.1921	5.1276	6.0721	4.9672	5.5135	6.0058	8.2133	5.7049	6.4011	5.6559	6.2327	5.1148	5.8676	7.5838
PF3D7_0831100.1	PF3D7_0831100.1;3	3	6.1809	4.756	3.6218	5.3551	4.2304	5.4436	8.5114	9.7442	4.5185	5.7439	3.8084	4.327	5.6447	2.7115	4.342	7.7342	9.8775	5.8415	4.3477	5.5072	6.1387	5.8647	4.1457	6.383	5.9021	6.0887	5.0802	4.4912	5.6404	5.6938	5.8963	4.3597	6.2728	6.9215	5.7487	4.9649	6.4687	5.7162	5.1906	3.5583	4.2048	4.6685	5.7983	5.2638	5.292	7.0554	5.6082	4.7661	4.7409	5.3262	6.4893	5.2679	5.0488	5.8102	5.1493	6.8819	4.9416	6.1558	5.6279	4.7522	5.4696	6.6241	5.1526	5.4861	9.5929	5.7219	3.1194	5.5798	6.9396	5.2672	6.9682	5.0264	6.3208	5.9898	4.847	5.5853	7.5851	6.0496	4.9699	4.0925	5.2861	4.6848	6.9699	7.0009
PF3D7_0831100.1	PF3D7_0831100.1;4	4	5.6247	5.7777	4.4509	4.8374	4.4757	5.0369	6.1183	7.6121	4.9203	5.8904	5.4611	4.5583	4.5435	4.3611	4.7109	6.021	8.2797	5.3691	4.4783	6.9446	5.3757	5.2453	5.7309	5.0849	6.1869	4.0772	2.7887	5.1863	5.7991	5.1867	5.8245	4.5122	5.5768	5.1436	4.9796	4.9284	6.7511	5.2087	5.5937	5.1489	5.8525	4.5046	5.8084	3.5122	4.712	5.4433	5.4443	6.0352	4.6803	5.6809	5.3114	5.6857	3.106	5.1227	5.5729	6.3544	3.2203	5.4195	5.3136	5.2566	4.9307	6.5945	4.4107	4.3089	4.5021	5.4185	5.2475	5.888	6.55	4.9284	4.5097	5.204	4.9523	5.5823	5.532	4.6899	7.8948	5.223	5.7978	4.4256	4.7975	4.0081	5.4555	7.0736
PF3D7_0831100.1	PF3D7_0831100.1;5	5	6.2194	5.9088	5.1815	5.0179	4.8977	6.0501	6.7114	6.9742	3.7247	5.7276	4.5741	4.917	5.7981	3.1843	5.5975	6.4146	7.2875	7.4935	5.3273	6.8801	5.8286	4.9819	5.2668	6.0947	6.8374	6.1699	7.4982	5.4627	6.3851	6.238	6.5174	2.1603	6.4124	6.5375	5.9775	6.2937	8.0122	5.5005	4.1993	5.7503	3.5273	5.6459	5.1579	5.1623	3.4128	7.9467	4.3632	5.3903	3.9458	5.6596	6.573	6.2309	3.0233	6.1791	5.939	8.2555	4.116	5.814	5.3259	4.7317	5.4219	8.1425	5.3118	5.7471	5.5342	6.0119	6.1944	6.3915	6.9579	4.7049	6.477	4.8125	5.9406	6.5986	4.594	5.6296	8.1413	6.3747	5.9001	5.4845	4.796	7.0249	7.2731	8.2236
PF3D7_0831100.1	PF3D7_0831100.1;6	6	6.1952	5.6918	5.04	5.1747	4.9658	4.5765	5.3477	5.7396	4.5638	4.1969	5.2165	5.5509	5.0179	2.1538	3.7115	5.8782	6.1789	3.957	4.1334	4.1326	4.4496	4.9284	4.9727	4.2957	5.5774	5.263	4.5662	3.4738	5.1631	5.2776	5.1835	4.2547	5.4902	5.3961	5.6124	5.6582	4.9773	5.2234	4.157	5.0639	4.1367	5.0272	5.5364	4.9644	4.3799	6.4807	4.9625	5.0866	4.2898	4.935	6.2475	4.0347	4.9528	4.4094	5.6582	6.4406	4.111	4.1449	6.1946	4.5021	5.1326	7.3007	5.3618	3.9212	5.2288	5.1293	4.7214	5.8074	5.4676	4.8089	5.44	4.1052	5.2219	4.7996	5.6639	5.5354	7.635	5.3363	6.5913	4.4601	4.4614	5.3844	4.7986	6.484
PF3D7_0831100.1	PF3D7_0831100.1;7	7	5.4783	5.5937	5.0295	4.7761	3.7463	5.0157	5.7178	5.2223	3.8817	6.1245	4.9709	4.5273	4.1993	2.4356	5.0255	4.8099	5.2713	3.7323	4.851	5.2494	5.5835	4.1538	3.8904	4.3399	5.7546	4.9787	5.3132	4.9045	5.1739	6.5106	5.8278	2.6064	5.0942	5.5295	4.3198	5.432	3.0652	3.281	4.5429	4.6141	3.406	4.6035	5.076	3.9828	5.2114	4.7698	4.856	5.2426	4.0268	4.4666	4.7544	4.6519	4.4705	5.5589	4.6943	4.6218	5.1436	4.8329	6.1457	4.8972	4.7986	6.6067	5.2059	5.3151	5.822	5.225	5.7463	5.6223	6.0997	4.6576	4.9222	5.142	5.2196	5.0179	5.5515	4.8455	6.3921	5.5847	5.4857	4.8465	5.2165	4.8344	4.8364	6.1035
PF3D7_0831100.1	PF3D7_0831100.1;8	8	5.6531	4.3284	6.2063	6.0665	5.013	3.3176	5.0453	4.511	3.85	4.852	5.6879	4.373	5.1699	3.6702	4.6605	4.7602	5.3583	4.6165	3.0179	3.6159	5.7926	4.2165	4.6141	6.3018	5.1428	3.4919	4.3031	5.2839	4.9754	6.1426	5.2728	1.111	5.9465	4.211	5.1969	3.9269	3.2157	5.6611	5.4995	4.9064	2.8758	5.3861	5.4012	4.4983	3.433	3.6837	5.537	4.4919	4.0009	3.8176	4.6668	5.615	3.6182	5.5753	4.853	4.3277	4.8875	5.5506	4.8344	4.607	5.2581	5.2257	5.9018	4.5002	3.3406	5.2895	4.7735	4.6736	5.246	4.1514	3.7115	5.5937	4.2265	4.9088	4.8733	4.8773	5.7511	5.5395	5.243	3.9193	4.9736	5.3241	4.408	6.3794
PF3D7_0831100.1	PF3D7_0831100.1;9	9	5.7557	4.844	5.2743	4.3604	3.991	4.0592	5.5395	4.8099	3.8836	5.9832	4.4529	5.2513	4.6235	4.2943	2.6736	5.4902	5.7417	4.6058	4.0738	4.3334	4.3154	4.144	4.8314	4.811	5.0755	4.0531	3.9846	4.9533	5.3374	5.4525	5.8709	3.4699	4.0018	5.0875	4.9919	5.0144	5.0934	5.4998	3.8359	2.7527	3.5072	4.6611	4.3198	3.7225	5.0579	3.7751	5.1791	4.2972	3.9486	2.144	5.2388	4.6554	2.6576	5.4456	4.5759	4.582	5.5132	4.6668	4.9644	5.607	5.189	5.7018	4.6565	4.4854	4.4568	4.6177	2.1243	5.3161	4.1416	4.5753	2.4515	4.4621	4.1882	5.3933	4.295	5.2008	6.0032	5.3649	5.558	4.3125	4.6485	3.8032	5.8892	6.2726
PF3D7_0831100.1	PF3D7_0831100.1;10	10	6.6073	5.306	4.7623	5.2063	5.3646	4.2188	4.06	3.7027	3.6288	5.0832	4.8992000000000004	5.4941	5.5829	0.7225	4.5484	4.5801	4.7645	4.6938	3.5323	5.5132	4.7565	3.0018	4.6887	4.813	4.6971	2.6826	3.9184	3.2032	4.5783	5.3031	5.353	4.9621	4.2141	5.2456	5.1102	3.3031	4.1416	4.9345	5.4416	4.3561	3.5534	4.2623	5.0751	4.1018	4.1643	3.4303	4.2839	4.6299	4.5638	4.4429	4.5527	4.903	4.9458	5.2388	5.2141	4.4653	4.7431	5.1827	5.9672	4.5656	4.8344	5.7115	3.2203	4.9274	3.9269	6.0208	4.2683	4.7355	4.6633	5.43	4.2188	4.0312	4.7393	5.0631	5.8721	5.8746	6.1309	4.6622	5.9488	5.3406	3.6124	4.814	4.9593	4.511
PF3D7_0831100.1	PF3D7_0831100.1;11	11	5.4229	4.7361	5.1739	5.0339	3.4725	3.9317	4.858	5.2063	3.7159	4.4835	4.4067	3.7506	3.8972	2.7334	4.9345	5.671	4.3688	2.9279	5.9253	4.1235	5.5248	4.3868	4.4046	4.5711	4.9141	4.2824	3.8379	4.7285	4.4686	5.4786	5.0921	4.1882	3.8104	5.0063	4.9695	4.0374	3.8309	3.7751	6.1717	5.0219	4.5759	4.1465	5.3586	4.511	4.7692	1.8237	4.9768	5.0639	4.6427	3.4019	4.0592	3.9846	3.1795	5.8912	4.4114	4.275	4.1739	5.5714	5.6273	3.7159	4.851	5.3349	3.8207	5.3909	3.6485	4.797	4.3519	5.5125	6.1375	3.4343	2.0909	4.1747	6.4375	4.295	4.3951	4.135	6.2561	5.0032	5.0479	4.757	4.5783	4.4535	4.8227	5.8227
PF3D7_0831100.1	PF3D7_0831100.1;12	12	5.0802	4.5229	3.7751	4.6792	3.1859	5.2091	4.6082	4.2735	2.384	4.645	4.6247	2	4.8525	2.6781	4.0522	5.0347	4.3909	4.4383	5.1235	4.7824	4.848	3.86	4.6639	4.5273	4.9745	3.8309	4.6651	5.1679	4.0566	5.9167	4.6645	4.8166	5.4542	5.3016	5.7613	5.0665	3.0286	4.3399	4.4141	4.3313	4.3611	4.9523	5.8283	4.9155	4.8344	3.8972	5.0184	5.1827	4.8202	3.2854	4.905	5.7018	3.6792	5.3799	5.0648	5.4502	3.5211	4.7671	5.5503	3.7355	5.4973	5.1803	4.9823	4.5521	4.2913	5.9291	4.8826	8.7883	5.3143	4.723	3.9846	4.3284	5.0712	4.9616	5.2612	5.332	5.4725	3.9579	5.9406	6.1837	3.7981	4.4128	9.1858	4.5945
PF3D7_0831100.1	PF3D7_0831100.1;13	13	6.1363	5.9729	4.9193	4.8037	3.6404	4.7554	5.2513	5.3082	4.4731	5.5518	4.1922	4.1432	4.7285	1.7355	4.8679	5.151	5.1387	3.3074	3.6769	4.8156	5.8199	3.7981	4.9704	4.7257	5.2698	4.1497	3.5185	4.4229	4.8022	5.3597	5.6949	4.9274	5.6305	4.8525	4.682	3.843	2.5993	4.5497	5.7827	4.218	5.3667	4.7777	4.9887	5.2946	3.9212	3.9588	5.4741	4.7949	4.2487	4.2623	5.2627	4.8659	3.9231	5.0405	4.9074	3.8248	4.975	5.9243	5.406	5.2987	5.3352	5.5033	5.0631	5.6002	4.7955	5.0592	4.9064	4.8924	4.4182	4.8176	5.3484	5.1619	4.511	4.9621	4.3723	4.9667	6.0303	3.4828	5.9725	4.373	4.406	6.1765	4.1085	4.4019
PF3D7_0831100.1	PF3D7_0831100.1;14	14	5.6502	4.7306	5.204	3.1715	2.6645	1.8359	5.694	3.7181	3.2418	5.5229	3.797	3.729	5.4624	3.6229	3.8227	4.7328	5.2464	3.8797	4.565	5.0036	5.2672	5.1607	4.9995	4.6047	4.3868	3.4396	4.3554	4.756	3.3716	4.7955	5.4571	5.005	4.4289	3.5509	4.9165	5.2965	4.3248	3.9373	4.6369	4.8212	5.1006	4.849	5.2145	5.0845	4.2555	3.9222	4.1465	5.1239	5.4883	3.757	5.537	5.5179	2.4751	5.4851	4.943	5.2369	4.8379	5.9074	5.4346	4.7452	4.4243	4.3834	5.7874	5.2211	5.0063	5.1318	5.1542	4.0609	4.6247	5.6753	4.8217	4.235	5.4175	4.2494	5.3988	4.2891	5.6747	5.8102	5.6209	5.0561	4.0755	4.8615	4.3702	4.5129
PF3D7_0831100.1	PF3D7_0831100.1;15	15	5.4832	5.1022	5.2494	5.3111	2.9745	4.8232	5.8582	5.0875	4.1043	6.0661	5.3709	3.4738	5.6954	3.0161	5.2472	5.3568	4.0925	5.4883	3.845	4.7677	5.6533	4.7761	5.4515	5.8943	5.0657	4.7581	4.4568	4.0575	5.0281	4.9588	6.2587	4.466	5.5404	5.1359	5.7051	5.0067	5.0391	4.5273	5.2728	4.1611	5.5014	5.4899	5.6085	4.235	4.594	2.7268	5.6058	5.383	5.8829	3.7093	4.6915	5.791	2.6645	5.8907	4.6576	4.8963	4.0435	6.21	5.2475	4.1993	5.1481	4.5097	4.2884	5.7669	4.1859	4.7944	4.5844	5.9181	4.963	4.2972	4.2494	4.5223	2.1473	5.4883	5.3295	4.2257	5.6232	4.6966	6.1585	5.101	4.9732	3.1603	5.3187	4.7824
PF3D7_0831100.1	PF3D7_0831100.1;241	241	6.6418	5.5166	4.6259	5.682	3.9681	6.1566	5.7586	4.8032	5.0413	6.8492	5.2589	5.6599	5.9329	2.7004	5.3074	5.26	5.4542	5.9984	5.2357	6.1391	6.3939	5.0387	4.8758	6.1819	5.7038	4.9621	6.1603	5.5163	6.4294	6.3478	6.5639	3.1667	5.5999	5.9741	5.1022	4.6781	4.6611	5.2824	5.2059	4.6673	4.2935	4.7687	5.2694	5.5211	5.848	6.0951	5.6424	3.7027	5.436	4.9406	5.5735	4.6977	3.7677	6.1995	6.5466	5.3009	5.098	5.7677	5.7002	5.8415	5.5049	6.4647	5.1235	5.9637	4.7766	5.6067	5.7071	4.1739	5.8958	5.9262	5.2052	5.8094	6.6267	6.3165	5.6372	5.464	7.2149	5.6758	5.9288	6.0067	5.5258	5.8107	5.9725	6.1861
PF3D7_0831100.1	PF3D7_0831100.1;242	242	6.0108	4.9644	5.0466	5.9355	4.9208	4.9269	5.3614	5.5937	2.157	5.7312	4.067	7.7778	5.1635	2.0909	5.133	5.1755	5.6082	6.1396	5.1502	5.6904	6.8879	4.5674	5.2188	6.2085	6.4464	4.1027	4.3688	4.9307	6.9806	6.6633	6.2583	4.7608	6.4026	4.854	4.6264	4.1144	3.4581	4.9754	4.7661	4.4107	5.0005	4.1619	5.3302	4.1194	5.441	4.7766	5.2327	4.0152	4.9653	5.9784	4.3306	5.8298	5.3219	6.0564	5.3792	5.0968	5.263	5.2976	4.5741	4.009	5.6935	6.351	5.1631	5.641	4.5838	5.5135	5.0942	4.9227	5.4209	5.7455	3.7655	4.5981	5.1239	5.3512	5.3223	6.246	7.3891	5.3063	5.6991	5.3639	5.769	4.6639	5.3323	5.4002
PF3D7_0831100.1	PF3D7_0831100.1;243	243	6.8067	6.2878	5.2847	4.9704	4.1127	6.4043	5.6267	4.7866	0.9855	6.5977	5.0883	6.9313	5.4077	3.4738	5.438	5.0575	5.3143	5.0879	4.5674	6.4264	6.1408	5.6011	5.2219	6.3537	5.3761	3.0356	5.1449	5.2843	5.3085	5.4735	5.5081	3.859	5.9986	4.6876	5.5916	4.0755	5.5823	5.8758	5.1272	3.9117	4.2563	4.3234	5.5091	4.3896	5.6296	4.1938	5.4679	5.7519	4.4951	4.9458	5.8858	4.3125	5.1795	5.7007	4.9575	4.9905	2.6299	5.1815	5.6952	4.9777	5.0575	6.1833	5.5807	5.5273	5.839	5.2612	4.6165	4.9607	5.8858	4.497	4.1085	4.9112	5.7225	5.9787	4.7436	5.2619	7.9038	5.2506	6.1283	5.9054	4.7208	3.844	5.8357	4.8012
PF3D7_0831100.1	PF3D7_0831100.1;244	244	5.6162	5.3262	4.6876	5.3816	5.3477	4.2426	4.8684	5.0352	4.1659	5.3878	3.5084	7.9966	5.2735	3.8115	4.9782	4.9112	5.1173	5.2612	4.5211	6.3085	5.9869	5.7252	3.9373	4.7751	4.8058	3.4236	3.839	5.4819	6.57	5.7594	4.7787	3.8207	5.6585	5.0418	4.3909	3.1953	4.8723	4.8919	5.4783	3.4738	4.5229	4.1867	4.0721	5.2943	4.406	4.9713	5.0997	4.701	5.3356	6.6758	6.0206	6.3138	4.7268	8.3119	6.1346	5.4158	4.7671	5.0605	5.1135	2.7803	4.5008	6.6126	5.7428	4.342	5.6859	5.862	4.8405	5.2098	5.7884	4.8135	4.4906	3.7148	4.251	5.6259	4.7306	4.7608	7.1689	5.7148	5.6044	4.3667	5.2525	4.9411	5.5659	4.5783
PF3D7_0831100.1	PF3D7_0831100.1;245	245	6.1477	5.106	4.7698	9.3767	3.9231	6.1572	6.1971	5.5267	5.2396	5.4799	6.1831	8.1305	8.6878	2.3477	5.9561	5.7068	6.0088	5.151	6.0654	6.5373	7.6831	5.6611	5.0135	4.0866	4.4296	5.0544	3.2957	5.6209	7.5001	7.8328	6.1918	4.342	4.9932	5.7287	5.0522	3.8689	4.7986	5.8321	5.2555	3.9288	4.1293	5.5304	5.8627	4.5814	5.5081	6.2288	4.9122	5.6343	6.1024	7.0468	5.7856	5.7309	4.669	7.8945	5.7186	4.2342	4.1077	4.6182	5.6704	4.9887	5.0566	6.0141	5.7827	4.5367	4.5292	5.1831	4.8654	5.2207	7.0711	5.0892	5.1214	3.9919	5.6977	4.5065	5.2961	5.3757	6.7789	5.6094	6.3286	5.7729	5.0858	3.8963	6.6397	5.8089
PF3D7_0831100.1	PF3D7_0831100.1;246	246	5.6758	5.228	5.7519	5.3212	5.1094	5.5273	5.0764	5.0976	3.1906	6.3808	5.3951	8.3531	5.0259	3.0925	5.9442	5.8787	5.8989	5.7189	4.4283	7.1745	6.7913	5.858	4.856	4.9495	5.5373	4.5856	4.4809	5.4912	7.7129	6.3214	6.3717	4.0678	5.527	6.2286	5.0866	3.3434	3.585	5.0518	4.8022	4.0566	4.8748	5.3771	5.4992	5.2832	5.7306	5.6447	5.3646	4.7735	3.3992	7.6621	4.9416	6.2504	6.5393	9.8734	5.4761	5.2199	4.8753	5.5357	5.6665	5.7729	4.5342	7.0649	5.3992000000000004	5.8741	3.5148	6.0032	5.1791	4.7126	6.0862	4.8934	5.0557	5.4063	5.8138	5.7131	5.4492	5.7655	7.3121	5.9212	5.7098	5.1214	5.6261	3.9146	6.1627	7.0117
PF3D7_0831100.1	PF3D7_0831100.1;247	247	6.7947	6.7407	4.228	4.8777	4.7929	6.7919	6.2246	6.9563	3.9754	6.7279	5.5717	8.201	5.278	3.3074	6.849	6.5954	6.1054	5.2437	4.4316	9.0931	7.7296	6.0303	5.2196	5.5129	5.5367	3.8728	5.1731	5.3198	9.6354	7.6995	6.8165	3.4155	5.0483	5.8184	5.3695	5.3868	5.9064	5.7679	4.8934	6.4416	4.7876	4.588	5.3632	5.8868	6.9419	6.1453	5.8607	5.1767	2.3334	7.8466	6.4046	5.5223	4.8723	9.1811	4.7613	3.9317	4.7015	5.2137	6.0667	7.0196	5.9734	7.581	6.2861	5.6999	5.0613	5.7175	5.0557	5.5826	6.1597	4.8763	4.9741	5.2254	6.8128	6.6616	7.0441	4.9551	7.5203	6.3811	5.4764	6.2502	5.5777	5.0661	6.1393	7.5687
PF3D7_0831100.1	PF3D7_0831100.1;248	248	6.1301	5.6174	5.8056	5.1619	3.275	6.1114	5.1985	5.6974	3.3349	6.126	8.3539	7.9807	5.6424	4.4489	6.1821	5.0514	5.5774	4.856	3.2311	10.8028	5.7369	4.7076	4.7793	4.2071	8.3376	4.3916	2.4931	5.3078	10.7425	5.5226	6.4643	4.6848	5.3988	8.4116	5.5132	5.7355	7.2716	6.1805	5.9681	5.905	4.7328	4.8455	5.0103	5.1231	5.7634	5.2943	6.7779	5.5662	4.5656	6.5544	5.0548	5.3558	7.0058	8.6822	3.7082	5.0112	5.3892	5.9505	4.7479	5.9378	5.5577	8.6803	5.5714	5.7806	6.1164	5.3052	5.7241	4.845	6.8323	3.9579	5.6349	5.4545	5.7029	5.6516	6.1079	4.6904	8.6148	6.1821	6.0483	6.3717	5.1522	6.2468	5.3885	7.303
PF3D7_0831100.1	PF3D7_0831100.1;249	249	6.3149	6.0063	4.2735	4.2728	3.1922	4.6328	4.9331	4.1843	3.079	5.3205	5.3129	8.1234	4.2441	3.0339	4.5398	4.7798	5.6999	3.2972	4.0135	5.7602	5.6011	5.0027	4.1375	4.5741	5.6702	3.111	3.8748	4.3583	5.3861	4.8856	5.5132	3.7279	4.8535	5.1667	5.1355	5.2869	4.6473	5.073	4.9745	5.0849	5.5457	3.4983	5.3341	4.7225	4.9588	4.9069	5.7175	5.0725	3.5717	4.6433	4.9565	4.1914	2.9727	6.9902	5.3757	4.359	3.101	4.723	4.5934	4.9117	4.5242000000000004	5.851	4.4995	5.029	3.7247	5.1371	3.9946	4.9165	4.5497	4.266	4.5844	4.8465	5.3593	4.6662	4.5595	5.067	7.5978	4.7793	5.6197	5.1687	4.1914	3.6241	5.4689	4.8304
PF3D7_0831100.1	PF3D7_0831100.1;250	250	5.7978	5.1135	5.0352	5.9333	3.5497	7.5477	5.5304	5.6859	4.5416	5.6744	6.5275	7.7918	5.2102	3.9241	6.7608	6.1522	5.5789	4.2327	3.5934	6.3275	5.2353	5.1775	4.3646	3.8197	5.632	4.3882	5.3639	4.4135	6.1189	4.3045	5.3359	2.7181	2.852	4.8565	2.669	2.9317	5.0032	4.8924	5.934	4.5435	5.8125	5.306	3.8032	4.995	4.8787	4.6611	5.6585	5.2769	4.6194	6.1206	5.8829	4.4989	3.8104	8.3131	4.9284	3.853	4.6792	5.2012	5.211	7.013	4.4323	5.9614	5.2087	4.3964	6.0596	5.7162	4.1416	6.2315	4.7274	5.144	4.7203	4.6047	5.939	4.2987	8.0778	5.6639	7.4692	5.6848	6.0479	5.5395	5.2854	5.6288	6.6056	5.1035
PF3D7_0831100.1	PF3D7_0831100.1;251	251	6.2477	5.9875	4.7808	5.8097	3.6792	6.4345	7.1307	6.0132	3.6781	5.953	6.4011	8.7717	5.6551	5.2529	6.4943	6.6279	6.0083	4.342	4.986	7.4458	6.1961	4.6893	4.591	5.4893	5.7452	3.3799	5.8992000000000004	3.6439	7.3126	6.094	6.3189	2.5135	6.0693	5.6355	5.0457	6.9242	1.5898	7.0906	4.9241	4.5945	4.6112	5.6232	5.2716	5.7761	5.6109	4.8485	7.2917	5.8359	4.8273	7.4739	5.9486	5.2028	3.5211	7.8561	6.2902	4.8585	5.6502	6.1027	5.3462	7.8101	5.1297	6.9283	5.5195	5.6203	7.1481	6.3025	5.3656	6.2802	6.9474	4.9198	5.6893	4.9882	6.7357	5.8572	8.5112	5.1453	7.5629	6.0753	6.3315	7.983	5.0849	5.813	6.6778	7.1572
PF3D7_0831100.1	PF3D7_0831100.1;252	252	6.0195	5.0734	4.5429	5.8417	5.9509	6.1649	5.3681	5.0535	3.99	5.8364	5.3187	7.9132	5.0108	5.6665	6.0233	6.563	4.4548	3.4087	5.0201	6.5492	5.1506	4.6741	3.6229	5.2323	4.7923	4.2257	5.6317	3.9946	6.9765	4.9458	5.487	3.0566	4.6803	5.6141	5.0678	6.4375	3.5497	5.204	6.5364	4.5814	4.6542	3.6971	4.942	4.7735	4.9217	4.8349	5.7714	4.6479	5.2968	8.4455	5.1363	5.405	2.0072	7.1867	5.342	4.7527	5.3896	6.6093	4.7819	6.8552	4.1922	6.5857	5.6719	3.7793	6.6781	5.824	3.5668	6.7245	7.3675	5.2664	3.257	5.7214	6.9229	5.3551	6.6324	4.0233	5.9912	4.856	6.5433	7.4597	4.6525	2.848	6.2634	6.7646
PF3D7_0831100.1	PF3D7_0831100.1;253	253	6.2093	5.1469	4.7687	4.3341	5.4463	4.986	10.977	12.6482	4.5198	6.2898	4.7856	7.8179	4.9887	6.3978	5.2743	7.9729	12.8637	3.3813	4.853	5.8392	4.862	4.1043	4.2884	4.1803	5.3012	6.3983	7.143	4.0383	5.1256	5.5629	4.6594	3.3147	3.9279	4.591	5.3785	7.4397	4.61	4.9074	4.7861	3.7793	5.2449	4.9146	4.6165	5.5157	2.1699	2.5311	4.7708	4.5874	5.044	4.3255	4.1043	4.7803	4.7745	6.5753	4.4919	4.8379	4.7623	5.7112	4.845	6.851	4.5435	6.6039	5.7863	5.3154	3.8207	5.9189	4.3132	6.681	6.3544	5.3834	4.4951	4.8997	6.0005	5.804	7.2271	4.9672	7.4709	5.4676	5.9605	5.1623	5.3114	3.4074	6.6042	5.5711
PF3D7_0831100.1	PF3D7_0831100.1;254	254	6.0661	5	3.9279	4.9676	5.288	5.2165	11.5498	12.8552	5.9181	7.1278	3.3646	4.0426	4.749	6.1198	5.5056	8.7529	13.1053	3.6462	4.7592	5.0483	5.9035	4.3923	4.2234	4.7131	5.4406	4.1169	6.5759	4.111	6.0097	6.1266	4.6352	3.6346	5.4192	4.4861	4.0099	7.1464	4.2273	4.7285	5.0179	5.6097	5.374	3.8146	5.4486	5.5589	5.1194	4.6848	4.8068	5.615	3.2928	5.3698	4.5348	4.218	3.511	5.0475	4.6462	3.903	3.845	6.205	5.4141	7.2573	4.7447	5.8914	5.3298	5.6772	4.5027	5.1268	4.9495	5.9725	4.8425	6.019	4.1177	4.8822	4.7682	5.9646	7.8076	4.1985	7.2916	5.1747	5.5204	4.7312	4.8938	4.3306	6.9029	5.0976
PF3D7_0831100.1	PF3D7_0831100.1;255	255	6.8881	4.9236	5.6223	5.1961	6.6959	5.1408	11.854	13.0139	8.1628	7.3497	5.5308	6.3313	4.7306	7.9284	5.3212	10.6365	12.9263	4.5898	4.851	5.742	5.3341	4.5379	4.5447	4.3611	5.4283	4.5204	6.5741	4.0108	5.7708	5.4902	5.3653	2.3074	5.1679	6.4728	5.1946	6.9311	4.3597	4.4053	5.7417	4.9704	4.3391	4.7939	3.7687	5.1449	4.4614	3.269	5.5226	5.2052	3.4919	5.7973	5.5555	4.0461	4.9383	5.438	5.6585	4.4751	4.7735	5.1375	5.7748	7.7813	5.2895	7.0267	5.8512	4.211	4.5002	5.1297	3.8669	5.9679	5.4323	4.4522	4.8171	5.0139	5.814	6.4686	7.9541	5.4928	7.8572	5.3487	5.6781	5.896	5.2758	4.0738	6.6116	4.9312
PF3D7_0831100.1	PF3D7_0831100.1;256	256	7.8067	5.5138	4.4189	6.6635	4.1675	6.3521	11.7136	13.2347	4.2979	7.71	5.1775	6.6876	6.1876	2.0841	4.9021	10.4244	13.4205	5.2087	4.5204	5.1268	5.8477	5.2544	4.2441	5.6375	5.0819	3.6508	6.2581	4.6439	5.6602	6.7166	6.8005	4.7671	5.9336	5.7148	3.3045	5.8676	5.2802	6.1436	5.8097	4.9369	4.8664	4.1993	5.8684	5.3223	6.267	4.9293	6.4782	4.1699	5.3988	5.8664	5.6179	5.1322	4.116	5.8117	5.5388	4.8846	5.5068	6.3851	5.9355	9.2817	5.155	6.4927	7.3036	6.3018	5.4067	5.5534	4.9016	7.7977	4.1843	6.134	4.375	4.6651	7.1803	6.8542	8.8515	4.3618	8.1502	7.4086	5.9023	5.4919	5.2638	2.854	8.4787	4.3992000000000004
PF3D7_0831100.1	PF3D7_0831100.1;257	257	7.7643	6.4007	4.8585	5.4172	5.0076	6.0717	11.8408	13.0169	3.844	8.5413	5.496	5.0479	5.2928	2.4249	4.1077	9.0775	13.2933	6.1154	5.2957	5.6191	6.6414	3.9672	4.6525	5.3284	5.7287	4.5254	5.3597	4.6966	5.9296	6.1865	6.0424	3.3016	4.8084	5.2445	2.5084	6.1361	3.3868	5.204	6.1187	6.074	5.4087	3.5981	5.9669	5.2913	7.3872	4.3198	6.1039	5.5494	9.1511	6.105	7.7602	6.1436	5.4306	8.5896	5.1252	4.2449	5.5689	6.0811	5.6215	9.0561	4.5705	6.7067	12.63	6.371	6.6809	5.4459	5.3933	7.3081	9.177	5.6465	2.9184	5.1048	6.8549	6.1926	9.1219	5.1469	7.0878	9.5765	6.4527	6.9005	5.5659	4.6153	7.7671	8.5604
PF3D7_0831100.1	PF3D7_0831100.1;258	258	6.7045	5.607	5.675	7.8853	4.5204	5.4346	12.1041	13.4853	3.7452	7.2705	5.6044	3.6633	8.6964	4.9814	5.6223	6.2839	13.829	6.3286	7.74	6.2852	6.7527	5.1177	4.5466	5.935	10.4857	4.4456	7.4164	7.3284	6.0695	6.2939	5.9621	4.696	6.415	11.6723	3.4931	7.2648	4.6023	5.0126	5.0747	5.017	5.3712	4.5491	4.7148	5.4131	4.6854	4.3477	6.0974	5.1305	8.3829	8.1445	5.394	5.9217	5.3906	5.8765	5.4944	4.4114	5.3494	6.4246	5.5711	8.9302	4.6724	6.4146	7.6273	9.6087	5.9366	9.5496	4.5336	8.1703	6.3078	5.5138	3.756	4.5934	8.0632	6.8894	8.9348	4.7109	7.8565	4.9397	9.3866	6.6407	9.4031	6.1054	8.631	5.5211
PF3D7_0831100.1	PF3D7_0831100.1;259	259	6.1069	5.0356	5.6267	5.9162	3.0704	5.5747	11.6165	12.8006	1.6508	6.2428	3.5211	4.9528	6.3241	3.269	5.0587	4.6656	12.8564	3.9635	4.4249	5.1223	5.2664	3.957	3.1795	3.991	11.0888	4.4443	6.545	5.4326	5.6966	5.6536	5.4735	1.1243	4.8186	11.6291	3.6702	6.6963	4.6005	5.3071	5.6005	4.3327	6.0328	4.943	4.8012	5.013	5.3964	2.406	5.367	3.3477	4.2832	4.5601	5.2365	4.6135	4.7474	4.5987	4.5317	4.839	5.2861	6.151	5.5937	4.634	3.8953	6.3547	5.9258	6.7997	3.742	7.6373	4.7268	8.7799	5.8982	5.2551	1.6041	4.7104	7.41	6.5265	4.9103	4.8349	7.687	4.7495	7.667	5.0453	6.577	4.1001	9.0896	5.8258
PF3D7_0831100.1	PF3D7_0831100.1;260	260	6.224	4.0099	5.5674	6.1963	4.1595	5.9706	11.4779	12.7183	4.2891	6.7827	5.2683	4.3547	6.5477	3.4854	5.2376	5.3614	12.959	6.6301	4.0286	5.862	6.4849	5.3975	4.0883	6.6741	10.3787	3.7027	5.739	5.0317	6.2415	6.7163	6.5382	4.591	6.263	11.0752	4.4087	5.858	4.4938	5.3063	4.6519	4.2698	4.6094	4.8084	5.5043	5.3792	4.9832	5.8795	5.2642	5.133	4.4236	5.9115	5.8122	4.7076	5.7211	6.0002	5.4393	3.4906	3.5286	6.2474	5.3712	5.0738	4.1194	6.506	6.3818	5.5589	6.732	6.5433	4.6741	5.9413	4.5033	5.3082	4.5577	5.3009	6.8331	6.4712	5.2931	5.7944	7.9287	6.0173	6.1334	6.2493	6.316	3.9616	5.3313	5.6334
PF3D7_0831100.1	PF3D7_0831100.1;261	261	5.8014	4.975	8.4315	7.9233	4.3646	5.6758	11.6179	12.7774	4.4128	6.8297	4.1739	4.8125	7.814	3.669	5.6932	5.3366	13.0873	6.3656	3.7334	6.4545	6.0002	5.5323	5.0005	5.5214	10.1571	3.4816	6.5564	3.9212	6.5673	5.6191	7.1822	2.3702	6.1914	11.2208	4.0841	7.1517	4.0099	6.0864	5.2415	4.1194	4.6982	4.3604	5.4857	6.4261	4.4509	5.3723	5.9345	6.0616	5.0347	7.1667	6.2254	5.7425	5.7309	5.4192	5.0501	5.9586	5.0725	5.9069	5.5546	5.4825	5.9427	6.7253	5.1815	4.7153	4.9491	6.673	5.3395	4.6707	6.2059	5.0505	4.6035	5.0161	6.994	6.005	6.3796	5.1391	7.439	5.7018	6.1625	5.9752	6.601	4.6741	5.843	6.2234
PF3D7_0831100.1	PF3D7_0831100.1;262	262	6.5449	5.6687	5.5404	7.8764	4.5097	5.9333	11.3396	12.6222	2.7698	5.6124	6.4057	5.2724	8.1157	3.0824	5.9193	6.0813	12.626	10.728	4.7671	6.5541	7.3453	4.889	5.1643	5.275	10.4057	3.8268	5.7134	4.7093	6.9782	5.6915	6.568	3.5311	5.2157	10.9875	3.6576	6.3999	3.8268	6.0712	5.5598	4.0858	3.5423	5.5125	6.0501	4.2234	5.3391	5.1961	6.2315	5.9115	4.4529	4.4168	6.5732	6.2585	5.812	5.7764	5.3487	6.8475	4.9837	5.2795	5.76	4.4303	6.202	8.3868	5.4303	5.1611	4.8953	5.8997	4.5472	5.4141	6.6906	6.0023	4.5765	4.5886	7.7454	6.1659	6.0009	6.4441	8.7637	5.9526	6.1073	5.3009	6.0629	4.435	6.2305	5.5996
PF3D7_0831100.1	PF3D7_0831100.1;968	968	5.9558	5.5641	5.504	5.4575	3.8699	5.3388	4.2001	4.861	3.7581	6.327	4.6966	4.04	5.5901	3.8288	5.9759	5.6279	4.8866	1.2449	5.3154	8.4441	11.7465	4.8812	5.332	5.5018	4.5993	4.2802	4.5166	4.5951	8.8416	11.813	4.7981	4.4822	5.3809	5.2091	5.0334	4.6369	4.7197	5.6645	4.9088	5.0224	3.5826	4.7181	4.706	5.9586	5.7514	5.5276	5.4283	4.7522	4.9523	5.7082	4.2071	5.1751	4.7197	5.1518	6.0054	5.7268	4.8263	6.4739	6.1871	5.337	7.155	6.1859	9.1863	5.729	5.4259	6.0103	5.1735	4.0807	5.0682	5.4571	4.839	5.1739	6.9186	5.9662	5.2917	7.329	5.6653	7.4389	4.8012	5.7214	5.9227	4.8679	5.9612	5.6182
PF3D7_0831100.1	PF3D7_0831100.1;969	969	6.0079	5.5447	5.2415	5.251	4.3262	5.572	5.6215	4.594	3.6159	6.4119	5.087	4.4114	5.4838	4.0418	5.5817	6.348	4.0206	3.905	4.6288	9.9164	10.39	4.4376	5.2172	4.6392	5.6513	5.017	5.1359	5.0566	10.2841	10.9798	5.3705	5.3323	6.049	5.4571	5.2861	4.9131	5.2589	5.9551	5.2965	2.5945	4.5423	4.6999	5.4229	7.1492000000000004	6.1504	3.9059	4.7495	5.407	4.5999	4.7527	5.1518	4.3241	4.7409	5.5945	4.8022	5.8951	4.9602	6.6736	6.0058	4.9444	6.3859	7.1001	8.2877	4.712	5.4356	6.054	5.9588	5.3423	4.986	5.4463	5.0875	4.8379	6.7489	5.8575	4.8963	6.5146	7.7022	6.2906	5.2525	5.8902	6.7621	7.257	5.0286	4.8875
PF3D7_0831100.1	PF3D7_0831100.1;970	970	7.7259	5.4601	5.8848	6.6918	5.2453	6.2731	5.323	6.3459	4.8914	7.2803	5.5702	4.546	7.3143	4.7887	5.8081	4.2787	6.5767	6.0609	5.1961	10.4751	8.9916	6.0279	6.2157	6.5152	6.6273	7.5478	6.1369	3.7772	10.4229	10.3486	6.8364	6.0648	6.8203	7.9547	7.6525	6.0431	5.1194	6.8049	5.1239	4.8212	5.4195	5.6144	3.6803	7.1098	7.862	8.2806	5.9646	5.4419	4.2126	4.8515	7.3132	6.1579	6.6305	10.2199	5.6194	7.8489	6.1928	7.0868	5.847	5.7425	9.0486	7.4608	6.8049	5.7096	4.7425	5.9814	7.5223	5.4286	6.4045	5.5549	8.0515	6.6057	8.6991	6.0691	6.532	9.3884	7.786	6.5998	6.4045	5.9609	6.2182	8.4933	5.7842	6.3916
PF3D7_0831100.1	PF3D7_0831100.1;971	971	7.1207	4.3306	5.7522	6.1948	4.1985	7.934	5.5151	4.8659	6.4378	6.0466	4.9198	4.3716	6.2515	5.6907	6.9345	5.033	5.6349	6.1223	5.0968	8.5269	7.2694	3.9011	4.7334	5.5289	5.292	5.8076	5.4841	5.7021	9.0452	8.0362	4.7093	3.6404	5.5298	5.5656	6.3993	4.3923	6.3145	6.6985	5.3016	2.9561	4.5254	5.1997	4.9551	6.0213	5.9551	5.4373	6.3677	4.8664	3.2839	5.3356	8.8154	4.6041	3.225	8.1047	4.6433	5.915	4.7021	7.3516	5.9404	5.7415	12.2644	8.0649	5.3837	6.0076	5.2434	5.4679	6.4249	4.8268	5.6032	5.1791	6.669	5.1886	7.7465	6.111	6.193	12.15	8.111	5.8022	7.7736	5.4611	6.383	7.3192	5.1739	4.95
PF3D7_0831100.1	PF3D7_0831100.1;972	972	7.2007	5.318	6.0152	6.4306	6.3441	11.0969	5.5254	6.0894	7.3847	7.4033	5.434	6.2403	6.5051	6.7389	10.8355	4.5662	5.7584	6.6628	9.575	9.8417	9.3762	5.7266	5.5326	9.2105	5.8716	6.2885	5.4168	9.5561	10.1843	10.1899	7.1426	4.2913	9.2229	5.9191	6.5455	5.7189	6.1179	6.8298	6.5665	4.9995	1.6323	4.7602	6.2418	8.008	7.5108	6.3626	6.3696	6.9513	4.3198	7.3605	9.5195	6.0496	6.0919	7.5688	5.8176	6.9675	5.1875	8.2014	6.787	6.7481	13.6546	8.4555	7.2498	8.0431	5.8567	11.5747	7.4852	5.995	5.691	5.8128	6.4673	5.8512	8.8759	6.3083	7.3373	13.4197	9.5128	6.5223	8.0462	5.5598	11.8517	8.1792	6.09	6.0308
PF3D7_0831100.1	PF3D7_0831100.1;973	973	7.4022	5.4396	4.6651	6.8847	4.5759	6.559	5.3388	6.1635	3.26	6.9942	5.5348	4.7452	7.6955	5.1851	6.6298	5.2273	6.4803	5.3288	8.9341	10.3108	7.1952	4.7463	6.6453	7.2104	8.8536	5.557	6.506	8.393	10.6409	6.9521	6.5141	4.8595	7.5877	9.5462	6.6315	5.4326	5.2957	6.2161	6.6996	4.8826	5.84	6.35	6.4021	8.1033	7.5981	6.9223	6.1633	7.649	4.0295	5.4141	9.4254	6.1912	5.3792	7.9437	6.2365	7.2759	5.8066	8.6238	6.7769	7.005	11.3508	8.1833	7.4022	6.3821	6.6893	6.1873	7.0311	5.5509	6.3291	5.3363	7.2952	6.0413	9.4012	7.2603	7.5945	11.478	9.0108	7.0042	7.0041	7.2439	6.9605	8.3969	5.4243	6.4751
PF3D7_0831100.1	PF3D7_0831100.1;974	974	8.8424	9.7997	6.7411	8.8088	9.4235	6.4099	5.3498	6.2504	9.0183	8.0504	6.0173	6.1123	8.9245	9.2113	6.8998	5.9404	6.2767	7.3264	5.0255	11.889	10.4256	7.4667	6.9811	7.7689	9.931	8.6412	6.8126	5.3792	12.0109	8.5872	8.8568	6.4702	7.7995	10.7732	8.6127	7.123	7.6503	8.0323	7.3748	8.7328	6.1693	5.746	6.7011	8.1937	8.7121	8.8398	7.9277	7.4127	7.0379	7.1374	9.8908	7.151	7.2469	9.5379	7.4561	9.5056	6.8353	9.1333	7.0139	6.9942	5.8582	8.6055	8.1721	7.281	7.3426	7.056	8.2592	5.5699	6.0148	6.8022	9.1508	6.134	9.7611	7.1568	7.6643	6.556	9.5041	6.976	7.6465	7.6928	7.3144	9.0247	6.5133	7.1857
PF3D7_0831100.1	PF3D7_0831100.1;975	975	9.2723	8.7583	7.7975	9.3125	6.399	6.0898	5.7452	6.2248	6.3682	9.1246	5.5801	8.6447	9.2004	5.7861	6.9357	6.5225	6.7647	7.3675	6.843	9.845	9.5263	8.4477	8.1386	7.9993	10.1093	8.2678	6.9734	6.7434	9.8688	7.4471	9.4258	8.0844	7.8975	10.3826	9.691	7.3607	8.89	8.5212	8.4908	7.507	7.2849	7.4413	8.9986	8.3026	8.5138	10.1856	8.7437	8.7844	5.3985	8.1363	9.8782	8.682	7.2404	9.1882	7.0827	9.9836	7.0413	9.0172	7.2893	8.7554	6.5133	8.8953	7.9032	8.3874	7.762	6.4598	8.0533	6.4418	6.9344	6.7883	10.2376	6.6162	9.9279	6.5635	8.3095	6.2854	9.6982	7.0997	8.7065	8.2329	7.0389	8.5354	7.3638	7.7527
PF3D7_0831100.1	PF3D7_0831100.1;976	976	8.6509	7.684	7.9639	7.6536	4.925	7.1585	5.6203	5.4419	3.3813	9.5471	5.905	6.5534	7.3016	3.1144	7.2766	5.7498	6.0488	6.0896	6.2321	7.8472	7.7155	5.862	5.4809	6.2332	8.9152	6.2858	5.749	5.3331	8.3336	7.0181	7.3999	2.9523	6.1383	9.1126	5.972	5.8895	9.4193	6.3647	7.2797	7.6363	4.7404	4.812	5.6927	7.3552	8.0901	6.9839	6.975	7.3399	4.6328	7.4529	9.9456	6.56	6.2596	6.3134	8.088	7.2534	7.5004	9.0812	6.5086	7.3597	8.3663	11.2732	6.8058	7.225	6.9497	6.2259	8.0058	5.3533	6.5573	7.334	8.042	6.9751	10.0621	6.8766	8.0318	8.1784	11.1496	6.7929	8.0269	7.3026	6.1164	9.0857	6.382	7.018
PF3D7_0831100.1	PF3D7_0831100.1;977	977	7.6876	8.5576	9.0604	8.091	5.2529	7.0708	5.43	5.0921	4.9964	8.2357	5.7721	6.8681	7.8595	5.441	7.5311	5.4057	5.266	6.0568	4.7703	7.5981	7.7527	5.1775	5.7942	6.5046	5.2664	6.301	5.3827	6.0561	7.1546	7.0995	6.8879	5.6488	6.8464	6.2716	5.7519	4.934	7.1876	6.8283	7.1855	7.7314	8.3185	5.1477	5.8875	6.3731	7.6551	10.3923	6.5214	6.6147	4.6611	7.1598	9.6544	5.5204	6.1508	7.1366	7.338	9.0247	6.314	9.2501	6.0719	6.3595	5.9738	6.747	7.9917	6.4189	6.4684	6.2327	9.1745	3.2296	7.225	7.4197	9.7701	7.0503	9.9553	6.0828	6.9288	6.3916	8.6902	7.514	6.7363	6.9224	6.0378	9.9595	5.9011	7.6709
PF3D7_0831100.1	PF3D7_0831100.1;978	978	9.1111	8.0288	6.5977	7.8687	5.5919	6.6349	4.2698	4.6479	4.7735	9.3031	6.5287	5.9669	7.532	4.7629	6.2761	5.9488	4.8545	5.4886	5.6331	6.9637	6.9218	5.9775	4.5429	5.1953	6.4273	6.3307	4.765	4.7192	7.1427	6.2098	7.2542	4.2311	5.7621	7.0532	5.9404	5.0648	6.9132	5.7021	6.8062	8.5385	5.8207	4.8615	5.5198	6.202	8.2606	5.9725	6.4684	7.3471	4.1326	7.1235	9.013	6.1669	4.4175	5.8122	6.8264	7.0103	7.2766	9.3811	6.1544	6.6887	6.1108	6.08	5.8652	5.5267	6.1671	6.192	8.5803	5.0067	10.3631	7.1726	7.3356	6.6639	9.7414	5.6508	7.4757	6.8898	8.4531	5.3498	6.7477	7.0111	5.7442	9.0082	5.2494	9.2589
PF3D7_0831100.1	PF3D7_0831100.1;979	979	8.969	5.8819	5.7986	7.42	5.0259	6.1817	5.4152	4.7819	4.1119	9.5243	5.332	4.2913	7.4752	4.1027	5.9248	5.9071	5.2589	5.3045	5.8255	5.8268	7.5557	5.0777	9.7819	4.3205	5.7616	5.9782	3.3519	4.859	6.0624	6.6209	7.2821	9.9802	6.1243	6.3221	5.5723	4.9644	6.8048	5.8336	5.594	5.605	5.5122	4.3736	5.4725	6.0579	7.4877	5.6381	5.5345	4.6456	5.1957	6.1902	5.4439	4.9625	5.1755	6.141	6.3217	4.5129	6.3756	8.7903	5.8592	9.944	5.2254	6.8108	5.7527	4.7425	5.5966	6.392	7.4013	4.8202	5.7285	6.7266	5.5053	6.7748	9.5082	6.1497	10.0183	6.321	8.0572	5.942	6.3628	6.2593	6.1615	8.1618	4.2653	4.4343
PF3D7_0831100.1	PF3D7_0831100.1;980	980	7.2801	5.5217	5.4696	5.1367	3.6542	5.2728	5.4158	5.2273	2.3277	7.6507	4.8415	4.0807	4.845	4.6317	6.1869	6.3832	5.3537	5.2141	4.8156	7.6342	9.6072	4.6177	5.0383	3.6611	8.1322	3.5993	5.0721	4.4202	8.0183	10.0196	7.2281	3.1359	5.2055	8.2867	5.1607	4.0514	5.0179	5.0768	5.6767	6.5703	4.8733	4.8017	4.3971	5.2118	5.8992000000000004	4.4899	5.43	5.6401	3.6076	5.7848	5.7447	4.568	5.4947	4.5317	6.7076	5.374	6.2155	6.2132	4.6135	8.3239	4.6741	6.492	6.3782	5.7708	4.8826	5.2713	4.7777	4.295	4.2802	6.8008	3.8836	6.0529	7.0119	4.9026	8.2877	5.1711	7.6243	5.7703	6.2933	5.2207	4.1811	4.2943	6.2525	5.373
PF3D7_0831100.1	PF3D7_0831100.1;981	981	7.3331	6.1396	5.8907	5.0431	3.9616	5.1839	5.0374	4.1194	2.26	7.7236	5.0557	5.047	4.8027	3.7549	4.8161	5.5647	5.1763	5.5702	4.4067	7.7063	9.0759	4.5601	5.4995	4.6159	7.3809	4.0356	5.2055	4.2972	7.586	8.1892	6.1123	4.0635	6.1418	7.4177	5.6369	4.4396	4.985	6.5821	5.7479	5.745	4.4502	4.6206	6.9123	5.9067	7.7777	4.5336	7.6052	5.0299	4.5236	5.9265	5.6404	5.5323	5.6488	6.4941	8.8523	5.2032	5.0921	7.7133	5.8248	8.7724	5.266	5.684	6.577	7.007	5.9575	5.0913	4.6753	6.0693	5.3716	8.8835	2.9727	5.6346	10.1697	6.4343	10.1426	5.7236	7.5809	6.9391	6.2489	6.0063	6.0856	3.2188	6.3756	6.5541
PF3D7_0831100.1	PF3D7_0831100.1;982	982	6.9003	9.0909	5.5638	5.5407	5.2157	5.8135	5.875	4.9551	3.9718	6.7964	4.8545	6.347	5.0807	4.2149	5.3992000000000004	5.211	6.3489	5.9521	5.017	7.8144	7.7394	5.0579	5.2079	4.8263	8.6081	6.1779	5.9262	5.4276	7.4902	7.7987	6.4927	4.0488	5.8112	9.0613	5.6798	6.6194	6.0148	5.4022	6.213	8.7298	5.5564	4.9653	5.1579	5.1453	6.2836	6.212	6.1659	6.1301	5.9759	6.1981	6.8372	5.7716	7.1412	5.876	5.6829	4.3674	5.7471	7.8958	5.8487	4.568	5.7889	6.5105	6.2361	6.8722	9.838	6.6704	4.7549	4.5795	6.871	6.1119	5.6505	4.975	9.4503	5.877	4.957	5.4938	6.3985	6.5215	6.1054	6.2248	5.8931	3.1043	5.6194	6.1142
PF3D7_0831100.1	PF3D7_0831100.1;983	983	6.382	5.85	5.6653	5.8331	4.433	5.1619	4.3909	4.0566	4.9941	5.3526	5.5546	5.3823	5.602	4.6548	5.235	4.8334	5.6256	4.7197	5.98	7.1939	8.9722	5.0023	5.4506	6.4126	5.0193	4.582	4.2713	5.4731	6.6996	9.9991	6.1206	4.8012	5.5573	6.3359	4.2854	5.3639	6.0676	5.4692	5.8061	5.4303	4.8743	4.4509	5.1214	5.1751	5.4172	2.943	6.5317	5.5521	5.272	4.4731	6.9668	5.0496	4.3327	6.1079	5.7536	5.439	5.1073	6.4867	4.8435	5.8542	5.044	6.5543	6.1278	5.1272	5.1926	5.8718	3.9551	5.3494	7.225	6.0241	5.7452	4.0152	7.1362	3.8679	5.8081	5.5185	6.0292	5.8577	6.1191	5.9148	5.0811	3.0772	5.5957	7.0281
PF3D7_0831200.mrna1_1	PF3D7_0831200.mrna1_1;450	450	11.0221	11.8854	8.1011	9.3644	12.4532	10.9569	10.9456	12.2616	12.3218	10.9135	6.3228	10.2953	9.1749	12.5295	11.2057	8.0588	12.2045	12.6346	5.2403	9.8911	10.61	6.9759	9.6601	10.3535	9.5366	10.4759	9.3061	6.2093	9.9227	10.83	8.9249	10.1021	10.058	10.663	9.6081	9.4148	9.875	10.9375	6.9116	12.0886	7.873	9.5781	7.2338	6.5977	11.2678	12.2124	10.8817	7.2529	11.5797	10.6117	11.2504	7.9555	8.9754	8.9568	11.9324	13.0992	6.2756	13.1196	7.6713	10.6103	9.4876	9.5906	11.9711	13.2643	7.6045	6.0862	7.3641	10.8651	9.0712	11.5885	12.4977	7.7693	13.8664	8.8235	10.8019	10.7481	9.925	9.8722	13.2689	8.6394	7.0296	7.0076	11.1433	8.1368
PF3D7_0831200.mrna1_1	PF3D7_0831200.mrna1_1;451	451	11.5454	7.4477	9.3093	8.777	12.6017	7.6524	9.625	9.403	12.4965	10.9739	7.8201	10.5764	8.474	12.5677	7.9771	8.6997	9.7252	12.8245	5.5163	10.0675	10.6685	8.7165	10.4032	7.5045	10.7394	11.1554	9.4646	6.8263	9.8897	10.7249	9.6179	10.0157	8.2811	11.1685	9.9234000000000009	8.7287	6.7482	7.7259	7.5955	8.4855	7.6431	9.713	8.1326	6.3049	11.5757	9.1541	7.5826	7.5432	7.8078	10.2948	8.8713	8.1613	9.8582	7.641	12.1094	9.8077	8.0483	11.3485	7.9983	10.7035	7.8812	9.8292	11.2976	9.9513	8.7242	6.4079	6.5696	9.3976	9.1268	11.9127	9.5575	7.5835	12.1305	8.6411	11.0389	7.9162	10.0412	10.0838	10.245	9.6272	7.5151	7.883	9.4864	8.7944
PF3D7_0831300.mrna1_1	PF3D7_0831300.mrna1_1;132	132	6.796	10.0104	5.5239	5.2604	6.4494	5.8829	4.8495	6.0237	5.5401	7.3174	6.8874	6.6978	5.1623	6.8773	6.8181	4.8525	5.6427	4.4489	5.2931	9.3323	5.9791	5.2566	4.8689	6.69	5.4598	6.0498	4.5546	4.5868	9.7348	6.2083	6.7189	3.3978	7.3745	5.5871	4.9131	3.6927	6.7094	4.2608	5.5087	10.7994	4.9882	4.9284	5.5919	5.6516	4.6392	5.8851	5.6349	5.7991	4.7782	5.0448	4.8972	6.0424	6.3951	6.1725	5.2619	5.1957	6.1514	5.7842	3.497	5.4568	5.5683	8.2122	5.4666	4.7236	5.9727	6.6805	10.7521	5.5622	6.2157	6.5965	5.0023	7.047	7.6724	5.1379	6.1291	6.1837	8.5787	6.071	5.9644	6.9158	5.5304	11.4877	5.5295	6.2008
PF3D7_0831300.mrna1_1	PF3D7_0831300.mrna1_1;133	133	7.0845	10.5943	5.6115	5.7447	6.2483	6.7035	4.9896	5.1863	6.4733	8.3108	8.2204	5.8817	5.7562	6.5073	6.9041	4.8207	5.0135	5.7018	5.1526	10.3467	7.4092	6.3279	6.6649	6.188	5.5157	4.8792	4.254	5.5683	10.2705	7.6726	7.1335	5.7298	7.8785	6.1436	4.843	7.5487	7.4124	4.1085	6.0858	10.8882	5.8955	3.5223	4.9293	5.272	6.0995	6.128	6.374	6.3951	4.5323	5.2574	5.4686	6.0772	6.7013	6.997	6.0785	6.5839	5.0387	7.1372	5.408	10.6067	6.1247	6.7549	4.3313	5.4738	6.2397	5.7148	6.9914	5.3872	5.054	7.3583	5.4107	5.5928	7.3381	6.0772	10.592	7.0662	8.7352	5.8844	6.922	6.9853	6.5308	7.1437	6.746	5.9937
PF3D7_0831300.mrna1_1	PF3D7_0831300.mrna1_1;134	134	7.3919	11.7291	6.5062	6.2126	6.3282	7.0646	4.6259	4.6188	6.0025	9.0018	9.7981	6.4289	6.8482	6.6575	7.4451	5.6363	4.6165	5.3125	5.4799	10.4902	7.217	6.3607	4.2824	7.9502	5.4857	4.2456	3.7613	5.5426	10.5958	6.2813	7.3607	3.5969	8.948	5.9329	4.2987	5.021	9.0185	5.2604	7.187	11.9177	6.0629	4.4647	5.0184	5.6795	6.2688	7.4748	5.7385	7.3185	7.0071	4.8768	6.2048	5.9091	7.4195	6.2059	10.2161	5.9062	4.887	7.0011	5.1751	5.7905	4.9222	7.5545	4.9383	5.9322	7.1753	5.3642	5.4436	6.3439	5.1359	9.4835	5.0712	5.4152	7.2574	5.6418	6.8689	6.5688	8.1085	5.849	6.2683	8.1495	4.9727	4.1715	6.6033	4.9523
PF3D7_0831300.mrna1_1	PF3D7_0831300.mrna1_1;135	135	6.8072	10.6804	5.3122	9.9513	6.0972	6.1516	5.6826	4.5583	5.6798	7.7501	9.7843	6.1997	9.238	4.8048	5.4436	5.6079	5.0548	3.742	4.2802	10.5044	7.1477	5.4886	5.0241	6.071	5.0613	5.2168	4.6288	5.3813	10.0947	6.0682	7.0803	3.4725	8.7515	5.9998	4.7071	2.9672	10.2217	4.4653	5.5689	11.1163	4.6381	4.5601	6.1934	4.7887	5.7274	6.7931	7.0488	6.9483	5.5552	4.1018	6.44	6.0847	7.2785	6.1432	8.0005	5.7051	5.0135	5.0968	4.9509	6.5797	5.7065	6.3909	5.3259	5.6685	7.046	5.3509	5.6505	6.0738	6.1597	7.7871	6.9565	4.7447	6.7384	5.8048	7.4531	6.4674	7.8869	5.7032	6.5753	8.116	5.7404	4.541	6.2572	6.1876
PF3D7_0831300.mrna1_1	PF3D7_0831300.mrna1_1;168	168	7.8875	10.1335	7.7846	6.6625	7.1439	6.5057	4.905	5.568	7.3114	7.9367	6.4157	9.4567	7.5126	7.2497	6.1548	5.1018	5.9413	5.5625	5.5823	10.0431	7.9024	7.823	5.353	8.67	6.1851	6.6525	7.1944	5.0277	9.8741	7.5206	9.0233	5.2683	8.2998	6.43	7.1714	6.9485	7.161	5.8107	7.1177	10.7534	8.1297	5.9411	6.2966	8.5715	7.6948	7.9755	6.3911	7.2615	7.3203	6.4453	7.0308	6.6178	10.2433	6.3577	6.7712	8.3289	5.2994	6.3911	5.9528	8.8252	7.431	7.6623	8.7124	5.1131	9.7097	8.7237	4.9397	7.9616	6.5667	7.3679	6.1377	5.522	6.9386	7.9173	8.989	7.8689	8.5976	8.369	6.3619	9.7824	8.6076	5.5087	8.3016	5.9495
PF3D7_0831300.mrna1_1	PF3D7_0831300.mrna1_1;169	169	5.9369	10.0121	5.2687	6.339	4.8664	4.8304	4.8001	5.4443	5.6755	7.2641	4.0934	4.9681	6.4764	6.0155	4.2016	4.1619	5.2346	4.3154	4.4673	9.8088	7.5406	7.5301	5.2787	5.9507	5.3313	3.6381	6.1202	5.2498	9.7709	8.0383	8.456	4.1651	7.2896	5.479	4.2906	6.7267	5.9821	5.1085	5.7737	10.9122	5.6482	4.8395	5.6659	2.7159	5.3038	7.5786	4.2532	4.9227	5.6993	4.905	4.9064	5.2008	7.5901	5.3761	4.5248	7.7098	4.2615	5.1169	4.9246	5.6625	3.8875	7.2797	5.2491	5.1977	6.4689	5.8919	4.3161	5.7474	5.3291	6.9721	4.4931	4.8166	5.9699	5.4741	5.2972	5.4738	7.8423	5.025	5.0717	6.5966	6.5747	4.8263	6.3288	5.4366
PF3D7_0831300.mrna1_1	PF3D7_0831300.mrna1_1;170	170	6.6816	11.2048	5.5674	6.7573	6.7039	5.3316	5.6381	5.2957	7.3112	7.6932	6.1459	6.0727	8.3203	8.0629	5.5692	4.5179	4.61	5.3377	5.3341	10.3808	6.9983	8.1281	5.3621	7.0561	5.0947	5.0942	6.9528	5.4598	10.2408	6.8241	9.0006	4.04	7.1665	5.2502	5.4857	6.814	7.2147	3.7038	8.8806	11.3959	5.5435	5.0121	5.6676	6.6283	5.825	8.8111	5.4239	8.4065	7.9239	6.093	7.8289	5.6085	6.8253	5.825	6.3098	8.5629	4.1906	4.9331	5.3216	6.1759	6.098	6.6261	6.0583	6.0217	6.8856	5.3063	5.9129	6.1687	6.6834	6.7957	5.7208	4.9481	7.2051	6.0887	6.3029	5.811	7.5724	6.3096	6.5632	7.9572	6.6668	5.3957	6.6904	6.6011
PF3D7_0831300.mrna1_1	PF3D7_0831300.mrna1_1;171	171	6.8774	10.4479	5.4519	5.3937	6.4179	5.4209	6.4175	4.2698	5.2087	7.6589	7.3034	5.5546	6.079	6.1761	5.4313	5.9665	5.9989	4.5336	4.269	10.126	7.3922	5.0431	5.565	8.962	5.8895	4.4209	5.6724	5.0592	10.1881	7.1107	7.0794	2.4168	10.501	5.878	5.254	3.3434	7.3258	5.9329	6.7358	10.886	4.5033	5.0175	5.302	3.2824	5.4601	7.0554	4.8006	6.1661	3.8699	5.1457	6.2852	6.0936	6.438	5.9754	6.1167	5.4033	5.5771	5.5916	5.278	6.3668	5.243	6.9351	6.4424	5.3947	6.4168	6.1467	5.0976	6.1497	7.8774	6.713	5.8507	5.2055	6.3885	5.4683	7.9824	6.4856	7.1987	5.7074	6.6717	7.4078	5.6103	4.5447	6.9719	7.413
PF3D7_0831300.mrna1_1	PF3D7_0831300.mrna1_1;749	749	6.5217	6.3427	5.3038	5.7827	4.2683	4.4621	6.9285	5.3219	4.5558	6.1357	5.44	5.1635	6.4393	4.1094	4.6954	7.0993	5.6761	5.9038	4.5957	5.5429	5.0976	4.9819	5.3399	5.6433	5.6273	3.9745	6.0219	5.6488	6.1914	5.5261	5.0849	4.204	5.3554	6.0325	5.4647	5.3092	5.5804	4.7241	6.023	5.6511	4.8929	4.9864	6.7152	4.4614	5.6317	5.126	5.5248	5.6968	5.0794	6.3521	6.2355	6.2774	4.5059	6.8632	5.6747	5.3034	5.2828	6.8655	5.4502	5.9683	5.6505	7.1735	8.1074	5.9839	10.3573	6.1156	5.9362	5.0768	5.3903	5.8339	3.856	4.7918	8.3995	5.0708	6.3205	4.8192	7.4621	6.8009	6.7241	10.7044	5.6267	6.7435	5.3677	7.6183
PF3D7_0831300.mrna1_1	PF3D7_0831300.mrna1_1;750	750	7.9524	7.9881	6.2625	7.2375	5.5549	4.8953	8.6305	7.1378	7.0168	7.236	7.0151	8.2271	7.4321	6.6523	6.0268	8.6545	7.6321	4.7655	5.6053	8.6579	5.8339	9.6151	5.1031	7.5026	6.0721	5.922	6.2298	6.2915	8.478	7.1097	9.5228	4.6112	7.7011	6.9581	5.09	6.1518	5.098	5.0325	6.0695	8.2589	4.8777	6.0947	9.0439	7.4711	8.1444	5.9381	5.6372	6.9515	5.2001	9.3874	7.7711	8.6406	6.6982	7.7091	7.7038	5.3642	5.7401	9.1134	5.8555	7.6457	6.8901	8.036	10.9594	8.7883	12.7893	7.7865	8.4584	5.9653	6.3051	7.4065	5.9236	6.4684	10.8381	6.6829	7.8055	6.9081	7.6454	8.8076	8.7328	12.9938	7.2703	9.0623	7.5493	8.7528
PF3D7_0831300.mrna1_1	PF3D7_0831300.mrna1_1;751	751	8.9314	9.3413	8.5478	7.4272	7.3221	8.1755	9.9379	9.4064	7.8021	8.6669	8.2281	9.0683	6.9185	7.7241	8.9319	11.0611	9.3436	6.052	6.8957	9.8026	8.4945	7.6061	11.3084	8.1482	7.8492	6.3127	8.0163	7.5512	9.8895	8.61	8.7615	11.8093	8.2004	7.9536	5.9449	8.6518	6.4806	6.955	7.4639	10.0762	5.7477	6.6437	9.4375	8.6473	8.3501	6.9059	6.8804	8.352	3.8053	9.7491	9.7868	8.6335	8.2079	8.838	9.9393	6.4398	6.9207	10.6116	6.9069	7.2413	7.9564	10.2392	11.6776	9.5738	13.1362	8.9309	8.5135	6.1849	8.8667	8.8423	6.8646	7.2181	11.2859	7.9977	8.6752	7.5479	9.1147	9.7617	9.7891	13.4839	8.7867	9.1567	8.741	9.1512
PF3D7_0831300.mrna1_1	PF3D7_0831300.mrna1_1;752	752	9.2198	9.6604	9.0633	9.869	7.1464	7.4233	8.9948	8.7323	7.8675	8.9061	8.2018	8.9449	10.0499	7.4951	8.2641	10.4274	9.1677	5.8773	7.4665	9.6475	8.6686	7.6109	10.0905	7.814	7.0881	5.7377	7.0933	6.7126	10.061	8.949	9.4087	10.5106	7.1275	8.5669	5.9846	7.3192	6.1112	7.1485	7.3204	10.4301	6.9409	5.9288	8.7978	6.0961	9.1605	7.2102	6.2098	8.3371	5.1256	9.5862	8.7409	8.6906	8.4618	8.9692	9.411	6.1457	7.173	11.7291	6.1369	7.4351	7.6932	8.5242	11.2795	9.878	13.3746	8.2842	8.7557	7.2196	8.3443	8.7886	6.2692	7.5974	11.8576	6.0244	7.9126	6.9583	8.7809	8.9392	9.9001	13.4857	8.0253	9.4403	9.0747	8.2605
PF3D7_0831300.mrna1_1	PF3D7_0831300.mrna1_1;753	753	8.3796	10.0032	8.5209	7.4272	6.9748	7.7366	8.7049	5.8364	6.5618	8.8772	8.3598	8.2334	7.8681	6.4099	8.8654	9.8968	6.5387	5.2468	8.0004	9.8164	8.1713	7.5569	9.5531	7.6025	6.8339	4.8904	6.7861	6.9738	9.872	8.4647	8.9983	9.5194	7.4495	8.2373	4.4489	6.0339	5.9807	7.0717	7.9056	10.6649	7.0392	6.2574	8.8302	6.0193	8.7164	6.8445	7.1554	7.8144	5.704	10.2836	8.8739	8.8877	7.8313	8.4496	9.4577	4.6305	6.683	11.7918	5.2795	6.7462	6.6349	9.108	11.3934	9.5014	13.2496	8.2908	8.7995	6.7651	8.0851	8.8895	6.2895	7.3713	11.6645	5.6786	7.5213	7.1348	9.2005	9.0543	9.6309	13.2878	8.1249	9.3137	8.4	8.0253
PF3D7_0831300.mrna1_1	PF3D7_0831300.mrna1_1;754	754	9.1654	10.914	6.8628	8.0932	7.2215	8.5537	8.0309	5.8012	7.7837	9.1861	8.2815	9.5041	8.5619	7.4179	9.0327	8.798	6.3094	6.7458	8.0622	9.8362	8.4556	7.8482	9.1485	8.1806	9.2365	5.366	6.7015	7.876	10.0631	8.3798	9.1355	9.3162	7.5823	9.4542	5.5665	5.7748	7.7649	8.2968	8.2714	11.0021	9.1952	6.7477	10.7951	6.7596	8.8263	7.6653	8.2744	8.309	7.164	12.0121	7.8765	10.9032	8.6773	7.6267	10.2274	4.8972	6.8896	12.1816	6.4401	7.0778	7.3702	9.2494	11.3938	9.7764	13.3601	8.7064	8.8335	7.1721	8.2919	9.7013	6.9161	7.0589	11.7746	6.2885	8.3907	7.3224	9.5426	8.6977	9.8105	13.5961	8.4287	9.7427	9.0642	8.2035
PF3D7_0831300.mrna1_1	PF3D7_0831300.mrna1_1;755	755	9.0216	9.9802	7.1937	10.0059	6.4079	7.7149	7.8115	6.4163	6.8919	8.4042	8.3353	9.1647	10.0706	7.3415	8.0627	9.0906	6.1077	6.0219	10.7798	8.9977	9.1663	8.0499	8.5876	7.5993	7.9857	6.5736	5.7616	9.6944	9.283	8.506	8.8084	8.5395	7.6717	9.7035	6.2559	6.0527	5.7474	7.3833	7.5609	10.017	8.0369	7.1518	8.8598	6.4481	8.4528	5.9959	6.5798	7.2667	6.025	9.9341	7.1307	9.3689	7.4229	7.7466	9.4398	5.7821	8.8167	11.2172	5.8135	6.6753	7.0682	8.4913	10.6835	9.1025	12.4414	7.6765	7.7002	8.4117	7.9077	8.9988	6.5606	9.1383	11.509	6.4121	8.2475	7.0612	8.8367	8.2446	9.5519	12.5816	7.887	8.5352	9.8469	8.7276
PF3D7_0831300.mrna1_1	PF3D7_0831300.mrna1_1;756	756	9.0853	10.5579	5.3237	8.5423	6.116	8.8081	7.0161	4.5404	7.0785	9.3007	7.5372	10.6255	8.0948	7.2504	8.5552	8.5479	5.9026	4.0807	7.2645	9.3608	8.1462	6.6963	7.19	6.8544	8.5198	4.0824	4.8063	6.5149	9.4999	8.1561	7.8724	7.1163	7.259	8.5416	5.2122	5.3359	4.8263	6.2466	8.3712	10.7419	7.9625	5.3792	9.7936	5.2705	8.3737	6.0045	6.5702	8.0605	4.7981	9.433	6.7141	9.8766	6.4689	7.5657	8.9598	5.497	6.2133	12.4428	6.6413	6.5596	6.5229	7.8206	10.6106	9.1583	12.6442	7.6175	8.5718	5.3621	7.8359	9.4543	6.2483	6.7145	12.849	5.647	6.8432	6.6612	8.1741	7.2295	9.1716	12.8919	7.6365	9.3396	7.9325	7.508
PF3D7_0831300.mrna1_1	PF3D7_0831300.mrna1_1;757	757	9.7527	12.0326	8.0074	8.508	8.3107	7.4096	7.7337	6.0281	7.2998	9.8769	10.7632	10.6862	8.2172	7.9584	7.6683	9.5198	6.9646	4.9873	8.3497	10.6173	8.961	7.6961	7.4395	8.558	8.0863	4.7377	4.6713	7.516	10.793	8.9595	8.6889	7.1987	8.48	9.317	5.5497	5.0422	5.1918	8.0325	9.6165	12.1649	8.3757	5.195	10.0242	6.1434	8.7761	6.6454	7.603	9.3589	5.0378	10.4582	7.5696	9.6085	7.7787	8.2818	9.8334	4.4376	6.8549	12.7312	5.5801	6.7141	7.2543	8.1772	11.6964	9.9972	13.4839	8.331	9.0395	4.8938	8.4288	10.1984	5.8197	6.9242	13.6667	5.9754	7.4119	7.4268	7.9645	8.3722	9.9325	13.8378	7.9193	9.9902	7.4299	7.7736
PF3D7_0831300.mrna1_1	PF3D7_0831300.mrna1_1;758	758	9.3546	11.1948	5.3968	9.3226	6.6379	7.229	6.6437	5.5683	5.6596	9.9006	7.7821	11.0938	8.8737	6.7895	7.867	8.523	6.5794	5.1404	8.0941	9.3683	8.6978	6.4224	7.2083	6.8763	8.2573	4.2869	5.1946	7.6098	9.7714	8.0414	8.5341	7.1943	7.0506	9.8057	5.2529	6.3199	4.4944	6.7212	7.9851	10.9947	7.6359	4.4963	6.7769	5.3023	8.045	10.3365	7.7901	8.0788	3.8135	9.0195	6.9246	6.9146	7.1396	7.4574	9.0154	10.4885	6.4917	9.9884	6.3796	5.4423	5.3537	7.9688	12.9786	9.3699	12.4128	8.3313	8.3315	9.0185	6.4535	9.3055	8.9148	6.2581	11.2653	6.1675	6.8407	5.599	9.5078	8.9038	10.5212	12.8414	7.4221	9.3227	9.4063	7.173
PF3D7_0831300.mrna1_1	PF3D7_0831300.mrna1_1;759	759	7.817	6.4705	5.0802	8.0406	5.5154	6.5621	5.5625	5.1526	4.4094	7.2484	6.0551	8.9323	7.5653	4.0241	6.4471	6.3553	6.0435	4.135	5.6528	6.9377	8.6048	5.8037	7.0608	4.8181	7.8302	4.5192	3.5607	5.6441	7.4574	8.0659	8.2264	7.1039	5.9162	9.4895	5.1683	4.9477	5.0321	5.9409	6.6883	5.605	8.7884	5.0777	5.0081	5.3971	6.2576	7.3907	5.9537	5.0635	3.2957	6.3995	5.7708	5.5373	5.4036	5.9507	7.1575	6.1135	6.3259	6.1731	6.297	4.6375	5.3441	7.604	10.687	7.342	8.8474	6.3956	7.7783	5.1743	5.0531	7.25	5.2137	5.0704	7.4535	6.3489	6.2026	5.0365	8.5078	8.0491	5.6879	9.3502	6.0974	8.3931	6.2848	5.7087
PF3D7_0831300.mrna1_1	PF3D7_0831300.mrna1_1;760	760	8.1936	6.3885	6.3491	10.4753	3.729	6.2847	6.2683	6.2422	4.382	7.7361	4.7751	5.7206	9.8257	2.4777	5.3764	6.9161	6.0074	5.5317	5.6662	5.9217	8.7265	7.4645	7.017	4.7751	8.6249	4.6741	5.1715	4.7279	6.0772	8.5871	8.6732	7.6267	5.9556	9.3151	4.9231	4.5053	5.0374	5.7655	7.0268	5.4604	9.4645	4.9059	5.1272	4.9331	8.267	6.2902	7.5782	6.7459	3.7793	5.8171	5.7653	5.7605	6.0881	5.7407	7.2703	4.8445	6.0596	4.2304	6.3416	2.7845	5.488	9.4602	7.1837	8.2538	6.2259	5.1875	4.797	5.2847	4.7908	5.7897	4.858	5.2403	6.6029	5.8001	5.6372	5.4097	9.11	6.6466	6.6768	6.7248	8.2081	5.1627	5.6952	4.9528
PF3D7_0831300.mrna1_1	PF3D7_0831300.mrna1_1;761	761	8.6429	5.7605	4.8728	5.2145	5.9126	5.5874	5.3129	6.5433	4.1252	8.6387	5.3262	5.9948	4.3111	4.0488	6.3132	4.9074	6.1204	4.6865	4.8743	3.7366	7.2621	6.9804	8.1252	6.5065	6.1328	4.8395	3.9588	4.5765	5.7829	6.9504	8.4963	7.6423	6.2563	7.0809	4.4376	5.111	5.3377	5.812	6.4504	5.3892	4.9523	4.6194	5.254	5.8773	8.0572	4.851	4.6854	6.2342	4.1144	5.7921	6.059	5.2513	4.5993	5.1064	7.9463	5.7065	4.8812	6.2367	6.5342	5.5166	5.9129	7.3516	7.2581	5.8402	6.269	5.8711	4.275	5.1743	6.4666	7.0293	5.4963	5.7358	7.0715	7.2409	5.133	6.8634	7.9984	6.1291	6.5204	6.9382	5.4466	5.4323	6.0697	6.4643
PF3D7_0831300.mrna1_1	PF3D7_0831300.mrna1_1;762	762	8.0848	6.1603	6.3432	5.704	4.2396	4.9914	5.9621	4.842	4.9519	8.286	5.4809	6.7635	5.7109	5.4529	6.086	5.9616	6.0219	7.3241	5.2188	5.7396	7.0277	5.6859	7.6651	6.1803	5.5922	6.6682	4.7301	5.2472	5.8997	6.2174	6.5583	7.3848	5.6218	6.0164	5.342	4.6988	4.7236	4.9131	7.431	5.9212	5.5919	4.3709	5.0712	4.9093	6.2743	5.0691	5.8061	6.6371	4.6781	5.1383	3.7949	5.0583	5.2468	7.9932	12.0653	4.8822	3.3909	7.0895	6.7922	5.366	5.643	8.0348	6.1058	5.375	4.4983	5.8271	5.8334	6.6333	4.8525	11.6639	4.4725	4.9565	7.8292	7.8319	6.0862	5.8135	9.7392	6.5065	6.3684	4.6599	5.3416	6.5803	7.2789	5.5777
PF3D7_0831300.mrna1_1	PF3D7_0831300.mrna1_1;763	763	7.0138	5.3245	5.057	5.0054	4.3306	5.4101	5.3255	2.9873	4.6082	7.3262	3.5484	4.8268	5.5151	5.1375	5.4386	4.8074	5.0193	3.466	4.1723	5.4383	6.1599	4.2357	5.6253	4.7452	5.6648	3.5705	3.2418	4.7164	4.8958	4.89	5.1469	4.8738	5.3691	4.5771	5.1763	3.9231	3.3964	4.6662	5.0085	3.6508	3.862	3.6656	5.3434	5.0255	5.4841	5.0308	5.3194	5.3473	2.441	5.0531	4.8079	5.5298	4.0374	4.406	6.4477	3.8104	3.7159	4.6387	5.408	5.0635	5.1655	7.2067	5.0557	4.9458	5.0858	5.9584	5.2798	5.0622	5.3978	6.3579	3.9662	4.3183	4.8555	5.565	4.0522	4.3868	6.8511	5.5441	5.537	4.9069	4.9919	2.7991	4.8339	2.7268
PF3D7_0831300.mrna1_1	PF3D7_0831300.mrna1_1;764	764	6.3544	5.4867	4.5267	5.9646	3.8807	4.7602	4.5874	3.479	2.7312	6.9338	4.0233	5.6088	5.0317	3.0391	4.1489	4.9986	4.8415	3.9222	3.7876	4.6932	6.2055	3.6253	5.3561	5.852	5.8009	3.8237	3.2795	4.3176	4.6165	5.6387	7.152	3.7949	7.2412	5.904	4.9625	4.4363	4.6047	3.853	5.7631	3.3827	6.5073	4.3547	4.3957	4.7745	5.2449	4.0461	3.669	4.5166	5.1432	4.6707	5.1843	5.101	4.1293	6.7193	5.6029	4.8763	4.7814	4.917	6.5076	3.4141	5.8679	6.5807	4.7996	4.7137	4.2016	4.3903	5.1313	5.4316	4.3103	6.025	4.6713	4.0126	5.1679	6.5024	4.7192	4.784	7.8753	5.0063	5.1623	5.1635	6.045	5.0587	4.8283	4.2257
PF3D7_0831300.mrna1_1	PF3D7_0831300.mrna1_1;776	776	6.5818	5.1256	5.2884	5.4406	4.696	4.3377	5.4519	4.2403	3.7939	6.4749	5.3183	5.8716	4.7027	4.8919	3.8074	5.7104	5.0233	3.4019	4.8743	5.7814	5.5798	4.6363	5.1018	4.5577	5.0738	4.1803	4.8217	4.2141	5.9773	4.8963	4.9819	4.6628	5.4482	5.4548	5.0592	2.9964	4.0678	4.3653	4.9823	4.101	5.4439	4.8001	4.9054	5.0135	5.5336	3.9184	5.6115	4.4316	4.3198	5.1851	5.3462	5.6834	4.1969	6.5463	5.0989	4.0618	5.3851	6.9674	5.2032	6.0411	5.5404	6.6091	5.1453	4.3568	5.7858	5.4104	4.796	6.0374	5.1815	5.8217	5.0772	4.7929	5.625	4.9131	5.805	5.6253	6.5481	6.0108	5.9561	5.3796	5.5844	1.6508	5.88	6.1377
PF3D7_0831300.mrna1_1	PF3D7_0831300.mrna1_1;777	777	6.1194	5.1424	4.9887	4.2869	4.3667	4.756	5.0219	2.7527	4.3533	5.6963	5.4162	4.1342	4.5741	4.7087	3.06	5.1461	5.1977	4.6171	4.845	5.2839	6.0531	4.6387	5.575	4.7908	5.375	4.853	3.839	4.0418	6.7043	5.9857	5.8281	4.6206	5.3045	5.8314	5.2895	3.2016	4.7306	4.7268	5.093	4.7913	4.2795	5.3726	4.4912	5.1309	5.3216	4.9864	5.4121	6.8315	3.7236	5.2498	5.3277	4.4744	3.8022	5.2165	4.7339	5.1473	5.1526	5.2184	4.5484	4.7214	5.7323	6.3232	5.067	5.5426	4.4647	5.6076	5.3684	5.4715	6.0085	5.8117	5.1518	5.0963	5.7554	5.3208	5.0828	4.7203	6.097	5.302	5.6415	3.717	5.4812	3.557	5.7249	6.4187
PF3D7_0831300.mrna1_1	PF3D7_0831300.mrna1_1;778	778	5.4973	5.465	3.7527	4.4515	2.9088	4.0678	4.4886	3.9307	3.6747	6.1227	5.2928	3.839	5.2133	2.6713	3.8866	4.7517	4.9602	2.862	4.4403	4.6188	5.0409	5.6585	5.5527	4.8395	5.4009	3.1342	3.9809	4.8585	4.8812	5.6837	5.3089	2.266	5.7331	5.0023	5.3621	5.1719	4.84	4.5625	5.3114	3.848	4.3103	4.3882	5.599	4.1961	5.4212	4.5564	4.2479	5.6502	4.2494	5.7856	3.8758	5.9427	1.3219	5.7035	6.0173	3.7991	4.5527	6.6389	5.1297	5.9561	6.0286	5.9399	4.3985	5.0777	4.3723	4.8151	4.6106	4.3944	6.6191	5.2813	4.1755	5.1775	5.4558	4.9198	5.2407	5.067	6.2008	5.5239	5.2357	5.4353	5.6873	4.9288	5.8701	6.8665
PF3D7_0831300.mrna1_1	PF3D7_0831300.mrna1_1;779	779	6.1641	5.1243	5.1367	5.4899	3.1763	5.1027	6.2937	4.408	5.9966	6.5314	5.7353	5.3291	5.3906	4.314	4.6792	4.8929	5.3677	3.0976	5.0618	6.9356	5.0418	5.5242000000000004	5.0883	5.0081	5.1965	3.7431	5.3327	4.477	4.6988	6.3875	5.5966	4.8782	5.7978	5.8768	5.1839	4.8374	3.8278	5.9184	6.1749	4.1077	4.6848	5.1064	4.6798	5.3327	4.6358	2.7355	5.4851	6.0221	3.6611	4.3923	4.969	4.6439	2.272	5.847	5.5326	5.4476	4.9288	5.915	4.8866	5.8412	6.2677	6.0661	4.204	5.0193	6.0766	5.5841	5.1534	5.2965	5.382	5.3423	5.4909	5.5619	5.1276	5.2555	5.6253	5.9688	6.2188	5.202	5.9279	3.8074	4.4874	4.5367	6.0215	6.2022
PF3D7_0831300.mrna1_1	PF3D7_0831300.mrna1_1;780	780	5.6979	4.6363	5.3597	3.3519	4.2795	3.4906	5.1839	4.8875	4.2653	6.2426	5.4983	4.2675	5.1807	4.0347	4.7049	5.558	5.5333	4.4634	4.6094	6.1467	5.4026	4.5723	6.4883	6.275	4.5814	3.1667	4.5336	5.1518	5.4854	5.596	5.9565	6.4962	6.4273	5.3899	7.457	3.3937	4.2242	5.4155	5.8367000000000004	4.0286	3.111	4.8063	6.8499	4.3441	4.8146	5.4989	6.3602	4.477	4.7871	2.9392	5.4162	5.9239	3.3349	6.8099	4.5491	4.3847	4.9995	5.0067	5.3309	5.5509	5.1687	5.4666	5.7463	6.0422	5.2307	6.1056	4.7126	5.3604	5.7517	4.89	4.1473	4.1318	5.6551	5.1942	6.585	5.5515	4.6982	5.887	6.7389	5.9651	5.1957	3.3882	5.5336	6.5495
PF3D7_0831300.mrna1_1	PF3D7_0831300.mrna1_1;781	781	6.4843	5.9803	5.9635	4.7576	3.8176	4.4121	5.9823	5.4816	2.7655	6.1869	5.5573	3.6264	5.4195	2.4463	4.9653	6.9363	5.2836	4.905	4.4731	5.0622	5.2487	4.8263	6.1651	5.7756	5.1723	4.6124	5.0268	4.8186	5.8667	5.4857	6.1878	4.2713	5.8975	5.8437	6.1625	4.5844	4.8743	5.1235	5.266	4.5759	5.8248	5.0742	5.2979	2.6599	5.436	5.025	5.281	6.8769	5.5889	5.3792	5.5795	5.2211	5.1997	5.5053	3.7634	5.9628	4.9212	5.9277	5.585	5.9605	6.0772	5.009	5.2392	5.6929	4.8768	6.1522	4.342	5.0023	4.9491	5.6467	4.5777	5.5972	6.6924	5.4212	5.5286	6.1256	5.8074	5.5702	5.8143	5.905	5.5635	3.5705	6.6531	7.7458
PF3D7_0831300.mrna1_1	PF3D7_0831300.mrna1_1;782	782	6.0413	5.2746	5.3981	4.99	3.8012	5.5236	5.3593	5.3009	2.7485	5.8846	5.1276	4.4236	5.5298	5.1703	5.1227	6.155	4.9477	3.849	4.0968	5.9277	5.6519	4.7876	6.1241	6.0186	5.6109	4.278	4.5552	4.2517	5.1855	5.1922	5.8222	4.8212	5.7661	6.0587	5.6571	4.2095	5.1599	3.9819	6.2219	4.4323	4.3709	4.3923	4.8743	4.5711	5.0648	4.9982	4.7377	7.2778	4.8875	4.9695	5.6559	4.9355	3.497	5.9035	5.2551	4.6792	4.157	5.4138	5.9878	5.1461	5.5945	5.6418	5.4867	4.627	4.9416	5.5056	4.0215	5.7586	6.0923	5.073	3.905	5.0387	5.4757	5.2102	5.5487	4.9107	5.7358	5.4761	6.4943	3.7506	4.7845	4.2623	4.5348	6.086
PF3D7_0831300.mrna1_1	PF3D7_0831300.mrna1_1;783	783	6.359	4.9832	5.796	5.3395	4.5668	5.7655	4.6387	5.0161	4.5723	5.6585	3.9773	5.3316	5.6185	3.4449	5.0224	5.4922	5.1771	5.2334	5.2939	5.4883	5.4604	5.5075	5.3187	5.8615	6.1542	3.5777	6.585	5.1252	4.5595	5.784	5.858	4.0479	6.5027	5.2227	5.7511	5.3796	5.193	4.8763	5.5011	5.1322	5.0286	4.9117	5.4529	4.5072	4.8718	4.1715	5.0453	5.2772	5.6456	5.6247	5.7409	5.0501	5.2441	5.5002	4.8914	5.2118	4.8445	5.7126	5.4009	5.8058	5.6424	6.3733	5.9451	6.1605	5.4124	5.8442	4.7285	4.4751	5.6261	4.568	4.7164	4.7431	5.5264	5.0951	5.9674	6.1845	6.0411	6.234	5.4104	5.5665	6.1233	4.0461	5.8758	6.467
PF3D7_0831300.mrna1_1	PF3D7_0831300.mrna1_1;784	784	6.4305	5.9505	5.4446	4.7814	3.9561	5.4767	6.4509	5.4446	4.6707	6.0286	5.1946	5.1667	5.7829	3.4263	4.6736	5.5279	6.4875	4.995	4.254	7.0301	5.8672	6.2063	5.3799	5.3038	6.0166	4.1185	5.5413	5.3041	5.8679	5.2227	7.2754	5.2578	5.2705	4.5771	4.5534	4.8339	5.4496	3.6182	5.9286	6.0314	5.9009	5.6267	6.1428	6.2707	5.6596	4.0347	5.3726	6.7659	5.3663	5.6264	5.9388	5.6769	5.9823	6.2042	5.8263	4.5385	5.8659	5.7674	5.1926	6.0027	5.4506	6.5723	5.4343	5.7934	5.4825	6.1307	4.6999	5.2802	6.0648	5.8731	4.4012	4.3771	5.9885	4.9477	6.1297	6.0431	6.5412	5.8212	6.0657	4.9505	5.2836	5.7309	6.3577	6.4075
PF3D7_0831300.mrna1_1	PF3D7_0831300.mrna1_1;785	785	6.6296	5.7605	5.6378	5.1859	3.5484	5.347	6.5477	5.3001	4.5741	6.1033	4.8022	4.5521	4.4983	4.2373	5.784	5.5317	5.9042	4.9284	4.033	5.406	4.9514	4.0045	5.9991	6.0097	5.8334	4.3477	4.5342	5.3158	5.7071	5.5841	6.535	5.5345	5.2327	5.3827	6.2726	5.2449	4.7565	4.8324	6.08	5.3861	5.5429	5.3684	6.2149	3.5033	6.267	4.7876	4.1562	5.4825	4.7719	3.86	5.8639	5.6174	3.5957	5.9115	5.2238	5.2494	5.0157	5.9697	6.1158	5.6415	7.1783	6.0976	5.4851	5.4492	6.5437	5.5515	4.7142	6.4398	5.3063	5.2311	4.4269	5.3861	6.5182	6.1231	6.5211	6.2534	6.7597	5.9392	6.3563	5.8699	5.8364	4.9472	6.3018	4.6352
PF3D7_0831300.mrna1_1	PF3D7_0831300.mrna1_1;786	786	6.077	5.1014	5.5242000000000004	6.0762	4.6696	5.709	6.2443	5.4131	4.8669	5.641	5.1465	5.9955	5.8014	4.4216	4.6713	5.4222	5.5729	5.9004	5.2987	6.504	6.0345	4.9676	6.5464	5.5475	5.9172	5.6611	5.9021	4.0609	5.7916	6.2692	6.1196	6.817	5.5622	6.671	5.4012	5.4899	5.1148	5.5357	6.4005	5.5756	5.6502	5.4777	5.6719	4.3448	5.4857	5.6496	5.7544	6.0398	5.6226	6.0687	6.1888	5.5267	5.3118	6.0561	5.314	4.6141	3.9146	5.6253	6.017	6.6918	6.5489	11.1556	5.8848	5.575	5.6533	5.6053	5.3416	6.4246	6.4642	5.1771	4.3785	5.3981	5.9141	4.9625	7.3176	6.6754	11.3243	6.3102	5.9481	5.6753	6.2529	4.5154	6.776	6.4857
PF3D7_0831300.mrna1_1	PF3D7_0831300.mrna1_1;787	787	6.935	5.4761	5.8058	5.5509	5.5416	6.2517	6.2687	5.5261	4.1993	6.2227	5.7785	5.6162	6.1434	4.2126	5.2044	5.8679	6.581	5.9479	4.9021	5.0648	4.9322	6.3359	6.4283	6.0483	5.7719	4.9117	5.2483	4.8938	5.4919	5.5586	6.4246	4.4107	6.2373	5.9993	6.4655	4.7887	5.0334	5.2199	6.1779	5.9621	4.2327	5.43	6.3357	5.3875	5.6628	4.3512	5.6355	6.5035	5.5656	5.8475	5.8726	5.6645	4.332	5.972	5.4456	5.1338	5.3226	5.9704	6.2933	8.7684	8.2926	12.7007	5.5859	6.1225	5.087	5.7423	5.9844	7.7667	6.2863	4.6769	4.7996	5.3103	6.666	6.1102	8.3962	8.926	12.4167	6.4806	5.5345	6.2884	5.4902	5.0479	8.4107	7.2379
PF3D7_0831300.mrna1_1	PF3D7_0831300.mrna1_1;788	788	6.5785	5.257	4.9481	5.6355	4.852	5.643	5.8066	5.0067	5.6256	6.0018	5.6921	5.43	7.0841	3.7388	4.1416	5.4343	6.2188	4.4692	5.1554	6.6129	5.9193	5.6704	5.5859	5.2059	5.5598	4.9837	5.1759	5.4906	6.8856	5.6982	6.1235	4.0277	5.3085	5.6097	5.392	3.856	5.1663	5.263	4.7772	4.3903	4.3681	4.8625	6.3684	5.9458	5.4954	5.2304	6.1119	4.7581	5.2593	6.0213	6.0257	5.4529	4.627	5.756	6.6985	4.269	5.278	6.2527	6.2409	7.953	8.6183	12.0161	6.1014	5.9071	5.4057	5.8273	6.0691	8.2175	7.5907	4.0781	5.5326	4.7808	5.6218	6.045	8.618	8.866	10.7093	7.8425	6.432	5.7724	4.8895	6.049	8.5503	7.6609
PF3D7_0831300.mrna1_1	PF3D7_0831300.mrna1_1;789	789	6.2096	4.9083	5.7252	5.0626	4.2935	5.2806	6.1771	5.7276	4.8664	6.6843	4.8017	6.5032	6.377	4.408	4.7038	5.3154	6.1815	5.8427	5.2079	6.524	5.9905	6.045	6.045	5.5531	5.4647	5.7296	5.8647	5.0356	7.2668	6.1158	6.6439	5.2839	5.803	6.4313	5.7947	5.3667	6.1655	5.5388	5.2157	4.4783	5.3954	4.7655	6.2468	5.8525	5.7065	3.5814	6.2048	6.4284	5.6659	6.1361	6.0112	6.4256	5.1363	6.5359	5.6171	5.568	4.3067	6.3273	6.4436	8.9444	9.5439	12.8447	6.3049	6.1936	5.7777	8.1829	5.7952	8.5723	7.8933	5.8422	5.157	5.1081	6.9317	4.8851	8.9344	9.3319	12.1267	6.6651	6.3526	5.5008	8.0619	5.8331	9.0041	7.9536
PF3D7_0831300.mrna1_1	PF3D7_0831300.mrna1_1;790	790	6.3323	5.6653	4.594	5.2215	3.8094	5.4679	5.2415	4.9193	5.2063	5.7565	5.4199	5.8567	5.7156	3.1635	4.6047	6.2122	5.3799	4.8354	5.3169	5.4266	6.0712	4.6369	5.3583	5.6803	5.6424	4.1085	4.4963	4.204	6.1953	5.746	5.9035	3.3827	4.1018	5.8037	5.0422	4.025	6.4365	5.2192	5.4938	4.8525	3.025	4.9869	4.5564	6.0448	4.1052	4.6124	5.5217	5.1085	4.1127	4.7692	5.4107	5.354	3.8146	5.257	5.4594	4.0695	5.1313	5.4145	6.3709	8.4068	9.173	10.9418	5.6539	5.8128	5.2713	6.6629	5.0081	8.1574	7.8415	5.2238	4.6041	5.4067	6.7769	6.2163	8.7894	8.9868	11.1231	7.0378	6.438	5.8243	6.794	4.6023	8.1366	7.6434
PF3D7_0831300.mrna1_1	PF3D7_0831300.mrna1_1;791	791	5.9727	5.2724	5.1611	4.2257	4.4074	6.8566	5.9966	5.3427	4.5753	6.1789	4.6129	9.6256	5.4406	4.6439	4.5173	6.6616	5.7159	5.0422	2.7991	7.908	6.2112	4.6651	7.8859	5.4192	6.1546	9.0583	5.6132	5.2199	7.8194	8.259	5.7623	8.1696	5.6229	6.0849	9.0731	5.1787	6.1597	5.5653	5.9875	5.3572	4.2242	5.8364	5.7806	6.5419	6.8218	5.4057	5.2506	6.457	5.1497	6.1701	8.6109000000000009	5.4276	5.5945	6.1254	5.5616	6.0646	4.6848	5.4919	6.3291	7.0025	9.963	12.3806	6.2168	6.0682	6.5688	8.4143	6.4853	9.0839	9.1581	4.8654	6.6087	5.7861	6.8798	5.943	7.7848	10.0714	12.5154	6.9187	6.2079	6.7435	8.6642	7.207	9.0451	8.6603
PF3D7_0831400.mrna1_1	PF3D7_0831400.mrna1_1;178	178	6.5337	6.2397	4.9823	5.9303	4.1699	5.4575	5.4653	3.9727	4.4436	6.6606	6.0213	6.3951	5.0514	4.5292	5.2679	5.5555	5.6565	9.8967	5.6002	6.3094	6.1024	4.5692	6.3966	5.1489	5.8537	5.2604	7.8664	5.4715	6.2178	6.3323	5.8192	5.7698	5.8936	6.1743	5.9686	6.2651	5.1623	5.4686	6.7236	6.1432	5.8567	3.841	4.3477	6.073	5.5027	5.4696	6.2044	5.6035	5.8271	5.0435	5.8802	5.6676	4.8585	6.4294	4.9355	4.3667	5.9761	12.558	5.8934	5.0738	7.5315	7.0465	6.4893	5.5765	8.8913	4.8565	5.4515	6.2363	7.3999	5.7863	4.6415	5.8171	12.7032	5.4601	6.2534	6.9641	7.3048	6.1771	5.7363	9.1844	5.7296	5.1691	6.1387	6.1989
PF3D7_0831400.mrna1_1	PF3D7_0831400.mrna1_1;179	179	6.4632	5.8334	5.934	5.4366	4.1218	5.5354	5.1098	5.2657	3.4249	7.7303	6.5606	5.5543	5.3071	3.6859	5.2604	6.6845	5.5043	9.2606	5.0009	6.6579	7.2683	5.9502	4.9653	6.1127	5.5491	6.3122	6.1137	4.2487	6.7916	6.8344	6.761	4.7015	5.5308	6.3675	5.8814	5.4656	5.1823	5.1043	5.437	4.2188	5.1863	4.706	5.0862	5.2705	4.7724	4.6124	5.8851	7.1724	4.9686	5.3607	5.057	5.1408	3.516	6.6157	4.6525	4.4195	5.2784	13.1079	5.6044	5.3684	8.0253	6.3486	4.8929	4.8043	8.4439	4.477	4.8714	5.5847	7.7856	4.8997	4.9131	4.9006	13.2535	5.1198	5.7195	7.7889	6.9704	6.0314	6.9283	8.985	4.8885	5.78	6.5021	7.9199
PF3D7_0831400.mrna1_1	PF3D7_0831400.mrna1_1;247	247	5.9224	4.8875	4.8425	4.5699	3.1359	4.5008	4.7027	3.6645	0.3896	6.4979	2.8914	4.0875	4.5317	3.1043	4.546	4.4899	6.6551	3.1375	1.4803	4.5662	6.1037	3.7236	4.2683	2.9598	4.5242000000000004	4.7098	3.0286	4.2994	4.7944	6.127	4.0409	2.5705	4.3291	5.3473	3.8982	3.4893	4.6865	4.9991	4.774	4.4594	4.4396	4.607	3.5198	4.1027	5.0527	4.5148	6.9335	5.572	3.9616	4.0496	4.7782	5.0747	3.5534	4.0152	3.862	3.9449	5.1997	6.5639	4.6977	5.0548	5.225	4.5429	4.6421	4.1027	4.1699	4.3031	3.7517	4.2441	4.591	5.0691	4.1169	4.5705	5.0027	4.8953	5.7682	5.3074	6.1773	5.2456	4.7214	4.9841	4.5668	4.6311	5.7629	4.2668
PF3D7_0831400.mrna1_1	PF3D7_0831400.mrna1_1;248	248	6.0644	5.7214	5.126	4.1035	5.7695	5.0747	5.151	3.8369	4.4809	6.2534	4.565	4.8885	4.8186	4.8885	4.4575	4.6775	3.1587	4.7761	5.2713	3.7908	5.7181	4.5898	4.2802	5.464	5.2806	3.2585	4.9255	3.2943	3.5336	4.1152	4.8904	1.9709	4.9602	4.1506	4.1018	4.1152	5.4131	5.2787	4.5705	3.5072	4.7355	3.8001	4.5454	4.5741	5.0228	3.3074	5.4634	5.0777	2.8836	3.6736	4.5928	4.292	3.1969	3.7517	4.9184	4.3413	4.4289	5.1574	5.2716	4.4718	4.5619	5.0917	4.8068	4.7939	4.1961	4.4263	4.7495	4.5059	4.7554	5.1148	3.0321	4.8006	4.9928	4.4983	4.8349	4.7355	4.942	4.2319	4.4621	4.6035	4.7981	3.6415	4.844	4.7671
PF3D7_0831400.mrna1_1	PF3D7_0831400.mrna1_1;249	249	4.9704	3.2296	5.2529	4.1811	10.7985	1.3334	4.9141	3.7474	9.8602	5.3705	3.7845	1.6554	4.6525	10.7159	3.7126	4.121	5.151	2.2357	3.7334	4.6679	5.3183	4.1043	4.8664	6.0533	4.6334	4.3646	4.3985	4.2087	4.2839	4.4673	5.4783	2.2928	5.6038	3.9791	2.8094	0.0976	4.2242	3.6713	5.2445	3.1985	4.0409	4.235	4.7522	4.862	3.6299	1.1506	5.373	5.0206	2.3868	4.4588	4.5564	4.4925	2.0179	5.4944	3.6656	4.5491	4.6358	4.6741	5.2544	4.2494	2.266	4.5072	3.0566	3.9625	4.4867	3.6702	4.2149	4.9977	4.3176	4.9303	4.1579	4.5065	4.0815	4.3219	3.1731	4.915	5.9766	4.858	5.2044	4.8992000000000004	4.7929	1.8914	4.3526	3.6971
PF3D7_0831400.mrna1_1	PF3D7_0831400.mrna1_1;250	250	5.1859	4.849	5.7729	4.4751	5.0356	5.0488	4.4202	3.7929	4.5211	5.7085	4.1449	0.4542	4.6011	4.6328	4.9547	5.546	4.3723	3.8115	4.067	3.3147	7.1579	4.281	4.8817	7.0998	4.9439	3.0391	4.8445	4.2943	3.7517	6.5567	5.9894	4.5441	7.5701	4.3391	4.0531	3.8135	5.0925	6.0963	5.3981	3.009	4.0233	2.5583	4.1627	4.5223	0.5656	3.8146	6.7042	4.935	5.1164	4.0099	4.0985	4.0054	1.1953	5.3583	3.1227	5.2338	4.7393	5.1687	4.332	4.7787	4.1946	5.025	4.7845	3.669	5.0959	4.5398	3.0841	4.594	5.4653	4.7661	5.8056	4.2743	3.8768	4.6106	4.225	4.565	6.0481	5.0233	4.8364	5.6845	5.0794	0.1375	5.2422	5.0409
PF3D7_0831400.mrna1_1	PF3D7_0831400.mrna1_1;251	251	5.3639	5.541	5.0657	5.2246	4.2265	5.2307	5.6548	3.3771	3.009	5.4179	4.3813	5.1445	4.6531	4.1218	3.8659	5.9923	5.2928	4.2563	4.5558	4.9298	6.4053	3.9486	4.3868	3.1077	4.4796	1.8992	3.0374	4.935	3.5198	6.3413	5.0997	2.3951	4.6921	4.7724	4.9509	3.4168	4.3313	5.0479	5.1595	4.7692	4.2735	3.8748	4.5008	3.384	3.9364	2.6253	4.855	5.3981	3.5472	3.3882	4.0807	5.1566	3.9307	5.393	5.1457	3.9745	4.7082	4.4403	4.9968	4.101	5.6366	6.1795	3.6182	4.6456	4.1318	4.4202	3.4738	5.2434	5.1027	5.328	4.2494	5.1739	3.3045	5.6522	4.5472	5.6171	5.1514	3.8856	4.8664	4.3341	4.6415	4.0197	5.0148	4.7803
PF3D7_0831400.mrna1_1	PF3D7_0831400.mrna1_1;252	252	5.2207	4.225	4.5217	4.7279	3.1906	4.4976	5.1863	3.5741	3.1969	5.9844	4.3985	5.6673	4.9919	2.7137	4.9598	6.5593	4.6334	3.9279	3.7334	5.5668	4.263	4.5993	5.2668	5.2935	4.6112	4.3771	4.2957	5.4594	4.4189	5.5392	5.2634	3.5619	4.8001	5.3607	6.1396	5.5138	6.1396	4.8679	4.9593	3.4155	3.4647	4.5185	5.8076	3.7887	5.7396	4.0635	5.3273	5.0747	4.0188	5.1408	5.3273	5.6616	5.2176	6.7745	5.4883	4.8654	4.6159	4.2994	4.4963	3.6229	4.0081	6.263	5.1787	4.3498	3.5185	5.3302	3.2987	5.0553	5.6343	4.8298	3.437	4.4666	5.2581	4.6809	5.4263	4.7682	6.8216	4.0652	4.7377	6.4683	5.8186	5.26	5.0117	5.6381
PF3D7_0831400.mrna1_1	PF3D7_0831400.mrna1_1;253	253	6.0624	5.0343	5.2847	4.1843	3.3827	4.7142	4.934	2.1699	4.3757	7.2512	4.7126	5.0751	3.9736	2.9298	5.5564	5.4403	6.0144	4.8924	4.2638	6.2422	6.749	6.6302	3.5957	5.7024	5.1859	4.3519	5.0321	4.6206	5.5925	5.6809	8.6418	3.5729	5.3092	6.4085	4.4296	4.7377	5.0807	4.9241	4.4621	3.7708	4.0505	4.9246	5.0112	5.3259	5.7903	4.1514	5.3677	4.5229	4.0063	5.4683	5.704	6.2024	5.0032	7.9984	6.5908	4.5862	4.8425	4.3356	4.7225	4.8475	5.4647	6.8746	6.2155	5.1334	3.5644	5.3978	4.0215	5.0259	5.466	6.3098	4.9392	5.4439	5.1562	5.111	5.3792	5.6244	6.3343	5.6605	6.2282	5.1514	5.3743	4.0695	5.2254	6.3712
PF3D7_0831400.mrna1_1	PF3D7_0831400.mrna1_1;254	254	7.4653	5.3205	4.7565	4.3827	5.6862	4.3771	4.6837	3.8875	4.347	7.1287	1.926	5.2487	4.4039	3.6427	3.6769	5.4426	5.6314	3.9955	3.5765	4.8339	4.5435	3.2296	3.9392	8.9064	7.1948	5.0108	3.7181	3.1309	3.98	5.0369	4.7892	1.1635	8.8023	7.5687	5.1562	5.155	4.5385	4.4783	4.811	2.2234	3.6713	4.3519	6.0005	4.7021	6.1073	2.5008	4.9265	5.0268	3.189	5.5373	4.7344	5.1069	3.2824	7.11	4.7544	3.2157	3.9021	4.6064	4.7677	4.935	4.5435	4.8595	4.1367	4.889	5.2456	4.6594	4.4899	4.4899	2.4356	4.4263	4.3723	4.366	5.9449	3.2957	4.3799	5.3183	5.4212	4.3618	5.9435	4.9977	3.717	3.8629	5.1285	4.8283
PF3D7_0831400.mrna1_1	PF3D7_0831400.mrna1_1;255	255	5.6656	5.1643	5.4588	6.2153	4.4296	5.1301	5.1102	4.627	2.2296	6.2664	4.5801	7.7373	6.8049	5.2498	4.2608	6.3976	4.8797	7.4866	4.5613	4.4396	6.3165	4.1643	5.2095	14.3564	5.4744	0.9336	4.3462	5.6094	5.3448	6.3454	4.9718	0.7908	14.1039	4.8919	3.6656	3.6668	5.3621	4.0925	5.2735	4.2219	3.7761	3.9117	6.3266	5.0747	6.4517	5.9088	5.1185	2.5632	4.8395	4.888	5.6531	6.9513	4.254	7.4748	4.8186	3.8885	4.4476	6.6927	4.4692	4.3262	4.6047	5.8834	4.3854	4.8885	5.0369	5.0365	4.2623	4.8817	4.0575	4.235	4.0644	5.151	6.7475	5.1285	5.2284	6.4978	7.0146	4.3709	5.9711	4.3512	5.5435	0.3448	4.3052	4.2304
PF3D7_0831400.mrna1_1	PF3D7_0831400.mrna1_1;256	256	5.2153	4.812	5.0286	4.7153	3.9653	5.2765	4.8704	5.5125	0.3334	5.0237	3.851	5.4702	2.3477	1.9523	4.4725	4.504	5.3975	4.8934	4.8649	4.7038	5.7895	4.5717	5.5072	4.2906	4.812	2.8339	4.1522	3.9736	6.1406	5.3445	5.6418	5.7347	4.359	4.6525	2.8758	4.4529	4.9146	5.4683	4.861	3.9117	5.3331	5.3937	6.1878	4.1293	4.1194	4.153	4.8309	5.1627	5.0717	4.5699	4.8948	6.4421	1.9069	7.6265	4.7501	3.1731	4.5211	5.7493	5.3878	5.2118	4.6713	5.3302	5.1898	3.4803	5.3384	4.6576	3.9964	4.7918	3.8817	5.5699	4.0356	5.0661	7.3823	5.8412	5.2323	5.765	6.3723	3.8738	4.6135	5.803	5.3445	3.98	4.6017	5.2149
PF3D7_0831400.mrna1_1	PF3D7_0831400.mrna1_1;257	257	4.9713	5.7344	4.2063	4.9649	3.9402	3.6392	3.0635	4.6029	1.6088	4.511	4.9873	5.1375	4.263	2.546	4.3427	4.6525	4.9416	3.0303	3.9635	3.7181	4.2675	4.6865	4.4107	4.0321	4.5141	3.7442	2.0391	4.4744	4.3889	5.4584	4.784	3.7159	5.0768	6.0522	4.5008	2.5286	3.4944	3.8914	5.6346	2.384	3.3827	3.8176	5.1206	4.8084	4.4809	3.6218	4.4283	3.9279	2.5336	4.2001	5.366	5.2884	4.3038	7.3097	3.8953	5.4172	3.9174	4.7043	4.8135	4.4712	5.2502	5.2059	4.8982	3.5814	3.843	4.669	3.025	4.1152	3.9383	5.0201	4.7798	5.0875	5.8422	4.3045	2.98	5.2494	5.2254	4.7608	5.2141	3.9288	5.121	0.5945	3.7463	2.9873
PF3D7_0831400.mrna1_1	PF3D7_0831400.mrna1_1;258	258	5.0712	5.4568	3.8207	3.6519	2.6112	4.1018	5.2559	4.9991	1.0426	6.1344	4.3923	6.2063	4.295	3.7148	4.5198	5.7015	3.4647	3.466	4.2832	3.7856	5.1235	4.2434	4.797	5.6943	5.3684	4.295	3.4182	4.5922	6.0173	6.3921	6.3653	3.1683	6.2954	4.85	4.225	4.2854	3.5668	5.23	4.4699	4.3284	3.1243	6.4256	5.5426	5.3593	4.7203	4.6859	4.3813	3.8797	4.3434	4.9069	5.0764	5.1763	5.3441	7.5025	5.3298	5.0734	5.0687	4.7666	5.5686	3.3045	4.7729	4.479	4.9035	3.6381	4.0592	6.8496	3.7181	5.0691	4.4718	4.8232	5.9782	5.9919	6.6385	7.9993	5.0824	5.6323	6.0507	4.7592	5.9167	5.9326	6.0072	4.4303	5.2634	6.2329
PF3D7_0831400.mrna1_1	PF3D7_0831400.mrna1_1;259	259	5.7021	5.1839	6.1142	5.6401	4.5354	4.3384	4.9814	4.0135	3.5826	6.2186	4.8644	5.8125	6.2559	6.5333	3.7442	5.4276	4.7544	4.6651	4.2787	6.0168	7.9196	4.9486	5.1639	5.6831	5.3448	4.842	4.4356	4.9246	6.8063	6.5998	6.1342	4.7793	6.6576	4.7703	4.3427	3.9241	4.6988	5.4718	4.1859	2.7761	4.7126	4.6387	6.9646	8.3933	6.2145	5.0259	5.3764	5.1683	3.5472	5.8384	5.3349	5.2536	6.4714	7.2008	4.8146	3.3234	5.2126	5.5081	6.0477	6.527	5.706	6.1775	4.2869	5.1619	3.4168	6.3178	4.9882	5.2234	4.7986	6.0706	6.0261	5.1416	7.1584	8.2461	6.8379	6.3323	7.435	5.8271	6.3439	5.5826	6.4443	4.0018	6.3259	6.2544
PF3D7_0831400.mrna1_1	PF3D7_0831400.mrna1_1;260	260	6.1969	4.5892	5.6817	6.2941	5.7167	5.8374	4.5656	4.3923	5.9074	7.546	4.9565	6.12	6.5086	6.79	6.1773	6.7015	4.2683	3.7876	5.7698	4.7142	8.2958	6.0244	6.5419	6.9177	6.0777	4.991	6.3968	5.5765	5.8445	7.5178	7.1227	3.8176	7.334	6.5549	5.3096	5.582	3.225	5.1243	5.3593	3.5656	4.915	5.3255	6.7419	6.8768	7.2379	5.2468	7.2263	5.6511	5.5116	5.2091	7.1691	6.257	6.0889	7.9803	5.0836	5.4026	5.2847	6.3316	6.6298	5.2472	5.4185	6.9218	5.8092	4.5472	5.8319	6.7831	4.0374	5.4492	5.2716	7.1103	6.1154	6.8994	8.1491	9.0268	6.6375	6.541	7.8201	6.6018	6.8192	6.6408	6.7447	6.0968	6.9779	6.0902
PF3D7_0831400.mrna1_1	PF3D7_0831400.mrna1_1;261	261	7.2071	6.1443	5.5151	7.2204	5.9324	6.5532	5.8587	5.4835	5.7137	7.9113	6.0365	6.4145	6.9026	6.8959	7.5583	6.2163	5.7993	4.854	6.5272	5.7947	7.5982	6.2453	6.1733	7.3544	5.8617	4.8248	5.6653	5.785	6.0159	6.6162	6.6882	5.9598	7.1272	6.1904	4.6392	7.374	4.5447	5.1918	5.7101	5.4525	5.7082	4.846	5.6851	6.8823	6.0477	6.2252	6.4497	6.009	5.1546	6.2502	5.546	5.0725	6.6405	7.8045	5.1683	5.7482	5.5789	6.2353	6.3304	4.4449	5.3757	6.7306	5.3858	5.7986	6.5758	6.1404	4.903	5.2615	5.133	7.4208	5.8176	6.044	7.8032	8.3122	7.03	6.6961	8.571	5.8442	6.596	7.8352	7.1036	5.6129	6.9492	6.6097
PF3D7_0831400.mrna1_1	PF3D7_0831400.mrna1_1;262	262	7.714	5.8592	6.2052	7.7032	5.7623	7.8616	5.8768	5.4502	5.7225	8.2162	6.0045	6.4954	9.4886	6.8643	8.1314	5.5157	5.9045	3.6982	5.643	6.3304	7.5544	6.9501	5.9381	7.228	6.2279	6.1963	7.2133	5.6328	7.1969	7.908	7.9974	6.2137	7.4873	7.624	5.8723	7.4752	6.1077	6.0775	7.1215	5.4803	5.5192	4.9303	6.5043	5.6273	6.4782	7.927	6.2705	7.0476	6.0197	7.6085	6.9223	6.4833	6.8181	7.6184	6.51	7.7966	6.3125	5.6814	7.0479	7.7773	6.0881	7.8457	6.9197	5.6946	6.6477	6.5481	4.9416	5.5395	5.4022	7.9075	7.7139	6.9832	8.2428	9.3082	7.386	6.8269	9.3258	5.9432	6.763	8.4829	6.9466	6.07	6.8095	5.6482
PF3D7_0831400.mrna1_1	PF3D7_0831400.mrna1_1;263	263	7.6155	6.5557	6.0435	7.521	6.9806	7.1497	6.0972	6.1697	5.6261	8.0983	5.8437	6.1087	8.7126	7.2623	7.3565	6.6824	5.8276	5.1973	5.9848	6.5362	8.4271	7.0019	4.9959	7.2169	5.8387	6.62	5.9591	5.1898	6.374	7.2719	7.7043	6.5552	7.1319	5.5904	6.0398	4.8329	6.325	5.5671	6.8135	3.9782	6.2856	5.5644	5.6747	5.1081	6.7317	7.9162	6.7185	7.0763	6.0877	7.516	6.4401	6.5627	7.2863	7.1777	6.2141	7.9187	5.5601	6.2919	7.1053	6.0548	5.5179	7.1475	6.2157	7.743	6.7581	6.3493	4.6404	5.2008	4.6334	8.2851	8.2911	6.1645	8.1744	9.09	7.3997	7.0956	8.5586	6.9754	7.7378	8.8628	6.7688	6.0323	7.5922	5.4571
PF3D7_0831400.mrna1_1	PF3D7_0831400.mrna1_1;264	264	8.6115	6.7932	7.3472	6.3581	5.9103	8.5175	5.6079	6.2157	6.7104	8.6872	6.9457	7.5908	6.3315	7.4539	8.2096	6.4655	6.6317	7.7876	7.4615	8.1893	7.7447	8.3105	7.3573	7.0157	6.4378	7.2423	6.3447	7.2294	8.7151	7.3466	8.3267	7.0683	7.4464	6.8804	5.9057	5.7096	6.1896	6.4458	8.1017	7.012	6.2063	5.0321	6.3593	6.6859	7.9467	8.1125	6.8872	8.4506	6.465	6.5181	6.6513	6.8625	8.2786	7.4462	6.3005	6.5193	5.3754	6.4123	6.4642	5.6085	6.586	7.9259	6.8388	7.299	6.916	5.8009	6.6979	5.9383	5.6479	7.518	8.5164	6.7891	8.4496	7.8129	7.2888	7.62	8.4857	7.1754	8.418	6.7721	6.437	7.4702	7.1301	7.096
PF3D7_0831400.mrna1_1	PF3D7_0831400.mrna1_1;265	265	7.111	6.4351	6.4345	6.2566	5.373	8.1146	6.5084	6.9709	6.3196	7.508	6.8202	6.4769	7.1613	5.6153	8.3494	6.0864	6.3063	6.9817	6.9323	7.9029	7.433	5.9423	7.0548	6.7188	5.7271	6.2458	6.6066	6.0029	8.6729	7.5606	6.5446	6.319	7.3539	6.9526	5.7495	6.1679	5.1926	6.0991	7.7146	6.0847	8.3535	6.3675	5.8522	7.085	7.8919	5.9561	6.756	6.7525	6.0641	6.3352	6.9165	6.7922	8.3427	6.8613	6.0117	5.4279	5.5401	8.4736	6.488	6.3707	6.6431	7.3931	7.0261	6.5223	6.3063	5.3111	5.8652	6.1125	6.832	6.0246	6.7622	5.9761	8.8872	6.4217	6.3716	6.5489	8.1715	6.8179	7.4497	7.6833	5.9533	6.8345	6.8792	7.6329
PF3D7_0831600.mrna1_1	PF3D7_0831600.mrna1_1;1082	1082	6.1332	5.9507	4.393	4.4269	2.3045	4.3176	4.8773	4.1969	1.8758	5.7107	4.4951	3.9364	4.5367	2.8817	4.4276	5.5046	5.5904	3.4854	4.905	6.0572	5.4663	5.3764	4.6713	4.2585	5.0557	1.9598	4.3716	3.373	4.3306	5.8777	6.3964	1.3334	4.5472	5.4983	5.0819	3.591	4.4874	4.7708	5.6305	5.0023	4.7054	5.246	5.1811	5.047	5.0785	4.0161	5.4121	5.1169	4.3031	4.5993	5.2456	4.5122	1.1763	4.9011	5.917	4.3341	3.5957	4.0374	5.634	4.6433	5.0631	5.2758	4.5632	5.765	4.0678	4.7458	5.2709	5.3377	5.3391	3.5509	4.7592	5.7482	4.669	5.3628	5.3505	5.3858	6.5638	4.3491	5.4104	4.9217	5.1408	1.7782	5.4748	4.2411
PF3D7_0831600.mrna1_1	PF3D7_0831600.mrna1_1;1083	1083	5.8917	5.7159	6.378	4.7903	4.0197	4.9472	5.1436	3.9837	1.4436	4.3618	3.9514	2.7203	4.314	3.856	3.0286	3.858	4.6871	4.7015	5.2353	4.4121	4.8982	5.1106	5.3071	4.3688	4.8654	4.3255	3.9477	5.272	4.1489	5.7118	5.7051	5.0947	5.5795	4.9575	4.4841	4.3118	3.3533	3.6915	4.2327	3.9864	4.4509	3.254	4.5601	4.4906	4.3413	4.797	5.0738	4.2118	2.8875	4.0144	5.0942	5.6215	3.2126	4.9093	4.7442	4.691	3.6915	5.1502	6.3491	3.5753	5.1256	6.0464	4.4621	4.7452	5.013	3.6439	4.1408	5.0561	4.8099	4.5065	4.7708	4.9359	5.5804	4.796	4.4276	4.4039	5.6991	4.9165	5.7756	4.957	4.4581	2.5874	5.546	4.3937
PF3D7_0831600.mrna1_1	PF3D7_0831600.mrna1_1;1084	1084	5.7758	4.408	4.9155	5.5922	3.5814	4.6616	5.5395	2.5336	1.5361	5.5002	6.0544	3.6159	5.6738	0.9709	4.2403	5.5087	5.0058	3.8207	3.3813	4.2342	5.3377	4.9486	4.204	3.281	5.4848	4.1152	3.2095	4.497	4.4912	5.3103	5.6398	3.8339	2.8115	4.3875	4.2087	3.4841	4.1715	4.7666	5.2269	3.2957	2.4303	1.7268	4.8639	4.839	4.3702	4.3854	3.6159	5.9208	2.858	4.0858	5.1453	5.0993	2.8217	5.76	4.4705	3.9203	3.5981	4.9453	5.1607	3.5814	5.5176	6.3733	4.6865	4.9959	5.1827	5.2615	4.7576	3.7538	4.9227	4.7592	3.4607	4.5957	5.5392	5.0925	5.1739	4.8161	5.9623	4.9131	5.9957	4.8885	5.0135	4.3554	5.257	4.6259
PF3D7_0831600.mrna1_1	PF3D7_0831600.mrna1_1;1085	1085	5.8819	4.8649	4.9777	4.1946	3.2884	2.862	5.5211	2.2141	3.0444	5.8585	4.3903	4.5686	4.4712	4.1659	3.7981	4.5874	6.0875	3.1747	4.5385	4.1731	4.9782	4.8938	5.4738	4.7766	4.5229	3.1506	5.4128	4.4555	5.3052	3.9736	5.9713	3.373	4.272	3.7866	5.4175	5.1731	4.6536	4.7576	5.1342	4.6141	4.1276	4.3038	4.0925	5.2551	4.2705	4.4087	4.6999	4.6508	3.729	3.5248	4.3391	4.7892	3.0858	5.0054	3.342	3.9809	4.4686	5.9722	5.1791	2.6088	5.1235	4.9222	5.8339	5.4456	4.479	4.9584	4.7501	4.8866	4.7032	4.3434	3.84	4.3576	5.0321	4.1867	4.8787	4.7463	5.9395	5.4131	5.6727	5.6653	3.0993	3.7782	6.2365	3.4303
PF3D7_0831600.mrna1_1	PF3D7_0831600.mrna1_1;1086	1086	5.3716	5.1106	4.033	5.7162	2.926	4.5229	5.0488	4.607	4.1755	5.6823	3.1779	4.3547	5.7236	2.6276	5.2203	4.9006	4.2265	4.464	4.0426	5.2307	4.7104	3.4195	5.8425	7.2368	7.3776	3.1922	4.6831	3.7856	5.1542	5.2118	5.925	4.2891	6.6606	8.2227	3.2095	4.1293	4.9745	3.157	5.157	4.7981	4.2141	4.1579	5.4148	5.8248	3.5838	4.0892	4.0781	3.4647	3.7377	4.3597	4.4912	5.1803	4.7955	5.3558	4.785	1.7312	4.7835	5.3226	8.6174	4.7506	4.1268	6.71	6.6703	5.8102	4.9397	6.1813	3.5472	2.7782	4.0849	2.8777	4.0215	5.5677	6.0261	8.9774	5.4738	5.0687	8.051	6.0883	5.8237	6.3005	5.6918	2.6554	3.7257	2.6803
PF3D7_0831600.mrna1_1	PF3D7_0831600.mrna1_1;1087	1087	7.4851	4.7876	4.2296	4.6229	3.3234	5.0807	4.3349	2.669	3.1309	5.0321	2.3161	4.1035	4.7538	2.7181	4.3377	4.4854	4.7323	4.0188	2.7613	5.5966	5.135	4.2913	4.3695	5.5014	6.594	3.5862	3.7004	5.1052	5.2028	4.7918	6.1993	2.6135	4.9136	7.4008	3.7698	3.9001	5.2407	4.9667	4.7829	4.1375	3.5934	6.5217	4.3477	5.1123	3.61	3.84	5.2257	4.3082	4.0409	1.84	4.1946	3.7093	0.3785	3.3937	4.3743	4.6135	5.0904	5.5798	7.8815	4.5527	5.4135	5.9619	5.5223	5.4705	3.7991	4.5515	4.1135	4.272	4.2296	4.6023	3.254	4.6305	5.6261	7.9601	4.2063	5.0308	7.2049	4.0303	5.2672	4.7388	3.6392	1.3161	4.5398	2.5993
PF3D7_0831600.mrna1_1	PF3D7_0831600.mrna1_1;1088	1088	5.5005	5.1695	5.1502	4.5904	2.8856	4.1763	5.7189	4.1027	3.7592	5.436	5.3684	4.2118	5.2895	0.6599	5.5373	4.9083	5.3726	3.3561	4.2342	5.0369	5.0548	3.8084	5.2716	4.1635	5.2924	3.272	5.2502	5.1412	5.392	4.5777	5.9722	4.342	4.3399	6.2128	4.5072	4.0866	3.0772	4.0807	4.7241	3.4449	3.6668	2.3561	4.5826	2.8639	3.7344	4.8595	5.9444	5.0777	4.2758	4.7409	4.5014	5.5132	2.5969	4.8938	3.8768	1.9449	4.1993	5.7137	7.3476	4.3477	4.6943	6.3089	4.9941	4.9146	5.0166	5.5457	3.6369	4.6387	3.9486	2	4.0099	4.1587	4.9317	6.8904	4.8283	4.7148	7.0827	2.9653	5.779	3.7772	2.86	5.1735	3.0496	2.7247
PF3D7_0831600.mrna1_1	PF3D7_0831600.mrna1_1;1089	1089	5.1481	5.153	4.5668	4.8525	2.6508	4.6479	4.7944	3.7929	4.2373	4.0126	3.7388	4.2683	5.1453	2.4957	4.1787	5.4744	4.8831	2.1667	2.9203	4.5723	5.2196	4.2555	5.1639	4.2234	6.0083	3.3674	4.4155	4.3284	5.2898	5.4696	4.7777	2.6982	2.8856	6.1878	4.6531	4.1127	5.1847	3.9855	5.4535	4.7576	4.5777	4.6803	4.7137	4.4542	4.3554	4.153	4.0832	6.0175	4.2898	3.7761	4.2935	5.3341	2.7137	5.1206	4.4316	4.5509	5.4786	5.2709	6.9371	3.855	4.6229	5.3646	5.4316	5.029	2.5632	4.7549	3.9136	4.2494	4.7703	4.0224	4.7436	4.8181	3.9635	6.6724	5.0613	4.2928	6.4107	4.847	5.7388	4.856	4.8329	3.0054	4.6247	4.5135
PF3D7_0831600.mrna1_1	PF3D7_0831600.mrna1_1;1090	1090	5.51	6.1583	5.3927	5.1875	2.9709	4.7323	3.7115	3.7645	2.4594	5.4446	3.5705	5.8462	5.6197	3.306	5.4877	4.7409	4.4502	2.2172	4.5583	6.0974	4.6444	4.2265	4.8743	4.2095	6.0391	4.1763	5.4617000000000004	4.7027	5.478	6.0155	6.0503	5.0794	5.5053	5.6719	3.8639	3.842	3.5273	4.5478	5.1878	3.5607	5.6974	4.9649	3.9486	0.8074	4.2987	4.1659	4.7692	5.439	5.3593	4.135	4.7142	5.2795	3.3045	5.133	4.5429	4.3597	4.3625	4.7965	7.2271	5.5726	4.696	5.3041	4.9905	4.9519	4.2876	5.1156	3.5826	4.9745	4.7876	4.0531	4.8369	4.5398	5.4148	6.7363	4.4594	5.3125	6.2282	5.1894	5.5671	2.0635	2.9745	3.0875	3.756	2.6871
PF3D7_0831600.mrna1_1	PF3D7_0831600.mrna1_1;1091	1091	5.1106	5.8575	5.0509	5.1799	2.9891	5.8354	5.6206	4.6444	2.8053	4.4607	4.5192	10.1216	6.4428	2.6531	6.6772	5.3586	4.5204	4.1069	3.6848	5.5373	4.7236	4.6826	5.0725	6.3322	7.0142	3.8639	5.3878	4.5856	6.6967	5.7829	6.2529	4.1659	6.1731	6.9129	4.8807	4.2296	4.4436	6.2048	5.6352	4.61	4.934	4.4053	5.1338	5.1173	4.0781	4.813	5.4343	5.4482	4.9093	4.4679	4.5747	6.253	3.706	7.4461	5.0188	5.1144	4.2645	6.1393	7.7874	4.366	5.6924	9.5763	5.3487	4.6848	4.6559	5.9319	3.904	3.7495	4.3674	4.7634	4.5336	4.4162	5.2392	7.0504	5.2334	5.0989	7.1537	4.797	5.4419	4.0925	7.1823	4.2824	4.5398	3.861
PF3D7_0831600.mrna1_1	PF3D7_0831600.mrna1_1;1092	1092	6.4984	5.3147	5.1961	6.8526	3.3688	5.2702	5.6862	5.5014	4.8115	5.6328	4.8293	5.1493	7.5807	0.4647	4.6513	5.5659	5.7415	5.4841	4.0426	7.043	5.4356	5.5583	4.8212	5.9593	8.2085	5.2758	5.7203	5.3583	7.7173	5.6026	5.3844	4.1538	5.1289	8.3535	5.332	5.4666	4.497	4.8334	5.3041	4.9179	4.8405	4.7761	5.8585	5.9042	4.9551	4.0917	5.5286	5.5382	4.5135	4.8197	5.9067	5.9277	4.6814	6.5165	4.9841	4.851	2.342	4.5141	8.1906	6.1367	7.4244	6.2587	6.685	5.4777	5.8792	5.2422	5.7634	6.0009	6.1775	4.5103	3.2172	4.7882	4.8202	8.4094	6.1617	5.729	7.2024	5.6851	5.3288	5.5292	4.1318	5.0391	5.6831	6.5762
PF3D7_0831600.mrna1_1	PF3D7_0831600.mrna1_1;1093	1093	6.0938	5.856	5.2765	5.0387	4.3052	5.5898	6.1162	6.2386	5.4538	4.406	4.0858	5.0224	5.3827	3.7377	5.4614	5.2261	5.4212	5.0023	5.157	6.0629	5.0942	4.9533	4.7479	5.2566	8.8588	4.5254	6.0678	5.1018	6.4704	5.51	6.1258	4.4555	4.9528	8.7953	5.4012	5.8475	4.0858	5.2698	5.2521	3.7377	5.353	5.3147	5.6741	6.0577	5.0544	3.9222	4.9117	5.2418	3.3854	6.0248	5.1477	5.5823	4.6064	7.6697	5.4702	3.3757	4.7629	4.7517	8.3172	5.3302	6.3554	6.9578	6.537	5.1875	5.9319	5.3827	4.5129	5.3906	6.8122	5.4906	4.5198	5.3607	5.4954	8.283	5.939	5.4165	7.898	5.4236	6.9743	5.2483	4.7666	5.1985	4.5795	5.8457
PF3D7_0831600.mrna1_1	PF3D7_0831600.mrna1_1;1094	1094	5.9941	5.6141	4.8689	5.2323	3.9533	5.2373	5.6755	5.3621	4.5122	6.5942	5.1346	7.2675	5.4555	2.1603	4.7856	4.975	5.8525	5.017	5.0592	5.8975	5.7589	5.5738	5.5295	5.5308	6.6745	5.1779	6.0963	5.0548	6.3384	3.8904	6.6042	4.1489	5.8202	7.106	4.9873	3.9069	4.62	4.8885	6.2873	4.5192	4.4489	5.0631	5.3847	5.3266	4.7027	3.1094	6.3381	5.4951	3.7474	6.0787	5.3034	5.9013	3.9011	5.9381	7.7658	5.4947	5.6165	5.3427	7.0835	4.926	5.269	6.6369	4.7613	5.8288	4.7252	5.2861	5.6676	4.9977	4.0807	7.8995	5.1085	5.9619	5.054	7.1501	4.9165	5.1064	6.2756	5.3916	6.4231	5.9498	6.0043	4.7522	4.9791	4.9298
PF3D7_0831600.mrna1_1	PF3D7_0831600.mrna1_1;1095	1095	5.98	5.5308	4.6977	4.1301	1.384	5.6194	5.2521	4.9212	3.4568	4.3653	4.4515	4.7268	5.5333	2.3363	5.7447	5.0237	5.7509	4.6971	4.7682	6.3688	5.4423	6.984	5.2976	5.4239	5.9126	5.408	5.9451	4.9639	7.2733	6.0828	7.1525	4.073	6.1342	5.1667	5.1043	5.5441	4.8022	5.79	5.4472	4.5838	4.7208	5.0246	5.6282	4.9241	5.2353	3.4463	4.3743	4.5503	3.6135	5.3868	5.054	6.5309	3.4249	5.0492	4.9519	4.5795	4.4893	5.4832	5.796	5.6636	5.9805	5.9105	5.3005	5.6974	4.4039	5.6147	5.3754	4.6129	3.6427	4.8354	4.0755	4.6837	6.1552	6.4583	5.7104	5.5753	7.0094	5.1981	5.4761	5.142	5.3374	4.3834	5.0862	4.9523
PF3D7_0831600.mrna1_1	PF3D7_0831600.mrna1_1;1096	1096	6.3493	6.4774	6.5592	5.8946	4.2824	6.8072	5.2791	5.8723	4.2502	4.774	6.2296	5.2361	5.0853	3.0374	6.0999	5.6954	6.539	5.4538	5.7918	7.8935	6.3257	6.6845	6.4135	6.1773	5.8572	3.7027	6.3343	3.856	7.6188	6.6993	6.7845	8.1316	6.2213	5.5632	4.7268	4.1144	4.99	5.2087	5.0343	4.6843	4.2211	3.4647	6.3431	5.6132	6.6126	6.1609	6.3092	4.2311	4.986	4.2327	5.8868	6.1942	1.1177	5.2016	5.1847	6.6728	5.9821	7.7396	6.1581	6.6933	3.8227	7.0679	5.6203	7.6367	5.4803	5.3954	7.545	5.6865	5.1574	4.6932	6.5641	6.2709	7.3539	5.1506	7.1509	4.504	8.1579	5.3576	6.5086	5.926	3.8329	3.6837	5.9329	5.9057
PF3D7_0831600.mrna1_1	PF3D7_0831600.mrna1_1;1097	1097	5.5765	6.7612	5.1218	4.2418	4.0224	5.4558	5.3551	5.2536	2.5385	5.0917	2.797	4.8197	4.228	4.275	5.8763	5.4313	4.7463	4.7538	3.3103	6.2489	9.0561	4.9653	5.393	7.0913	5.3509	3.9542	5.6363	4.2623	6.8884	6.2044	6.9283	2.6064	7.7814	4.6525	4.9828	4.6194	5.1285	4.2464	5.3423	4.6035	4.8753	4.9326	5.1643	5.2353	3.8207	3.8787	5.0509	5.3248	3.9873	3.5583	4.06	4.6427	2.7527	4.5619	4.8919	2.8156	5.3338	4.8171	5.434	5.9305	4.2188	6.5688	5.3067	4.2578	4.6599	4.8575	4.4182	4.3785	5.3861	4.7038	3.9495	5.3349	4.6814	5.2437	5.9479	3.903	7.6777	5.0772	4.6381	3.6508	4.8068	5.1148	5.4935	5.572
PF3D7_0831600.mrna1_1	PF3D7_0831600.mrna1_1;1098	1098	6.1231	5.7965	4.9392	5.0777	3.942	6.3109	4.9662	4.4403	3.3491	5.5996	4.853	3.9107	5.1497	4.3441	6.4305	4.4874	4.7908	2.101	4.6415	4.295	6.0036	5.6008	5.6588	5.7955	5.1934	4.0951	4.7043	4.8644	5.8502	6.1487	6.5992	5.2754	4.4236	5.2713	4.6182	4.9495	5.6879	5.5907	4.7098	4.9658	4.2906	5.3366	5.7024	2.9982	5.4496	4.2227	5.8873	5.3041	5.3847	4.6218	5.488	4.6317	4.116	5.9357	4.9523	4.4575	5.3547	5.5549	6.2374	7.1098	4.7377	5.9184	5.6171	4.6982	5.3041	4.975	4.9098	4.9303	4.8987	5.2165	5.1461	5.7328	4.9977	6.419	6.8797	5.7955	7.3897	5.3118	5.8387	5.2887	5.2957	3.4542	3.8369	5.9706
PF3D7_0831600.mrna1_1	PF3D7_0831600.mrna1_1;1099	1099	5.9293	5.6363	4.6387	4.717	0.4647	5.4647	4.8846	4.3882	4.4396	5.2724	3.3377	3.858	4.61	2.7115	6.189	5.4799	5.8802	3.5435	3.5198	4.7897	5.9437	5.5762	4.6194	4.4502	5.0849	4.3183	4.7981	4.3827	5.4236	5.9894	5.2392	2.406	4.5699	5.4453	3.6369	4.3082	3.7824	10.1119	4.0259	4.6194	4.2824	4.9995	5.6871	4.6005	3.9212	4.6707	10.5799	3.85	4.6588	3.862	4.7452	4.2517	3.8156	5.3586	4.9505	4.254	4.9982	4.8585	5.859	6.532	4.0764	5.3799	3.7015	4.2411	4.1094	3.8166	5.3237	4.6264	4.5336	4.969	3.2141	2.8639	4.8298	5.1383	5.5033	4.5367	8.953	4.6724	5.114	5.0836	5.1412	4.8324	7.0663	4.3916
PF3D7_0831600.mrna1_1	PF3D7_0831600.mrna1_1;1100	1100	5.5388	5.6696	5.0618	4.9937	3.7225	6.3956	4.6479	3.479	1.9745	4.054	5.2445	3.9644	5.0712	3.5789	5.9558	4.8831	3.8288	4.2227	4.5527	4.8395	5.5561	4.7829	3.0583	4.4796	4.6814	4.1285	3.6427	4.4809	4.7939	6.0321	5.856	4.0592	4.7301	5.5304	4.4627	0.4957	4.3896	4.2861	5.3649	2.7592	4.9891	4.4957	4.4094	4.254	3.7115	3.9477	4.5254	5.3944	3.3547	4.8679	4.5116	3.7581	2.025	5.2716	5.2581	4.2016	2.9355	5.5444	5.288	5.2566	4.9542	5.5895	4.6363	4.5735	4.5441	3.5644	4.1506	4.862	5.8936	4.1152	3.4529	3.6135	4.6999	2.6276	6.2363	5.2396	6.1855	4.9383	4.4796	4.8948	5.5616	3.7803	3.5668	5.1181
PF3D7_0831600.mrna1_1	PF3D7_0831600.mrna1_1;1101	1101	5.9272	5.6392	4.3519	4.1326	3.7623	5.5573	4.5141	4.1268	2.8875	5.073	4.3937	3.211	4.95	1.433	5.1843	4.5898	4.4751	3.7015	5.8873	4.1554	6.0828	4.5777	3.4436	3.0496	4.3736	4.2001	2.2987	4.6276	3.5097	6.5118	6.1485	2.4141	4.706	3.4647	2.8718	2.7398	4.1465	4.8314	4.3198	4.466	3.8237	3.366	5.6372	4.9941	4.2257	4.1667	5.2472	3.9791	2.5286	1.8639	4.5613	4.5046	1.9523	5.243	4.3219	4.2434	4.4289	4.2668	5.31	3.7782	5.0531	4.9846	3.8866	3.9317	4.3219	4.7447	3.6017	4.3434	4.3212	4.5916	3.6542	4.5354	4.2334	4.9231	4.6707	4.9179	6.998	4.5999	3.8679	4.8156	5.3158	4.3001	5.1875	6.0538
PF3D7_0831600.mrna1_1	PF3D7_0831600.mrna1_1;1102	1102	5.2106	5.7306	4.6594	4.9639	4.382	4.5999	5.4135	5.342	4.278	5.5659	3.8032	4.1119	4.7474	4.9059	3.1359	5.4046	5.2296	4.3882	4.2388	4.7903	4.98	6.1266	5.354	4.7766	5.4479	3.4867	4	4.2334	5.4532	4.8919	4.7197	4.06	4.8283	5.1194	3.5583	4.9236	5.7692	4.2578	5.2483	4.2965	4.855	5.4016	4.9533	4.6854	3.7115	4.905	4.3363	6	4.5595	3.2645	5.1989	5.3381	3.2449	5.2067	4.4705	4.851	3.969	5.8617	5.5075	5.3096	5.3611	6.0674	4.7382	5.2817	4.9796	5.4074	5.8243	4.6229	5.8035	4.852	5.599	5.3597	5.2754	4.9045	4.2876	5.7159	6.3341	4.7038	4.4561	5.6848	4.7639	3.9514	4.9565	5.9411
PF3D7_0831600.mrna1_1	PF3D7_0831600.mrna1_1;1103	1103	6.2016	6.1008	4.9045	4.9959	4.5135	4.8084	5.4209	5.7377	5.671	5.9208	5.3547	6.4632	4.9397	3.6473	5.2596	4.9269	6.3189	4.4575	5.0197	4.8914	5.1615	6.8156	5.4637	4.479	4.435	4.2157	4.6229	4.963	5.2102	5.6132	6.9181	4.5564	5.7274	5.1882	4.6247	4.4449	5.0148	5.0875	5.6479	5.5942	4.557	4.4087	5.9253	5.1506	5.3298	4.2396	5.0652	6.4224	5.3129	5.8245	5.3266	6.4246	4.292	5.5981	3.8885	4.2517	4.6876	5.9748	5.6508	6.8259	4.9126	7.0503	5.4283	5.382	4.5711	6.0804	4.8475	5.4406	5.3896	5.5765	4.1001	5.4012	5.5898	4.8605	6.9226	5.3313	6.5432	4.4296	6.3323	5.5097	6.3125	5.4983	5.9946	5.8572
PF3D7_0831600.mrna1_1	PF3D7_0831600.mrna1_1;1104	1104	6.5229	5.7921	5.1623	4.6954	4.845	4.8654	5.489	5.0492	3.4607	6.5913	4.9088	5.879	5.3114	2.7949	4.3743	5.367	5.6395	5.0496	5.916	5.7616	5.7225	3.99	6.1805	5.5744	5.2672	4.3226	4.5217	5.5295	6.0052	5.4928	5.1687	6.212	6.052	5.7304	5.5656	5.0721	5.3754	6.5871	5.9754	4.1747	3.8379	4.7425	5.7682	4.1595	6.763	5.0652	6.5569	5.942	5.0488	5.9939	5.9319	5.7921	4.1169	5.9734	5.2188	6.1777	4.1554	6.6686	5.7317	7.3382	5.2895	7.3175	5.7344	4.8851	4.774	5.8647	5.7576	5.8622	5.269	5.8037	4.6288	5.1285	7.0475	5.3954	7.0866	6.0535	6.9907	5.6556	6.465	3.269	6.8562	5.0951	5.6843	5.5214
PF3D7_0831600.mrna1_1	PF3D7_0831600.mrna1_1;1105	1105	6.8206	5.337	5.5301	5.6602	3.7793	4.7829	5.2891	4.8364	3.1293	6.272	5.3111	7.1301	4.8455	4.5783	4.8997	5.6056	5.557	4.5509	5.8074	5.3505	5.6733	4.8674	7.2778	6.0433	5.3802	5.1214	5.1811	5.7923	5.2411	8.2204	5.9329	6.7483	4.8565	5.5094	3.8826	5.0099	5.7613	5.3865	5.2257	4.1579	3.9383	4.6427	5.2079	4.6531	6.8339	5.302	6.2828	6.8106	5.3234	5.7608	4.6456	5.408	4.6837	5.5033	5.2165	4.0968	4.9973	7.4712	5.7101	6.7981	5.3716	7.4619	5.4624	6.0531	5.3316	5.8192	4.0479	5.1412	5.8938	5.6648	5.1969	5.5613	7.4195	5.3736	8.0662	5.5613	7.52	6.1953	6.8396	5.7323	6.807	4.2001	5.91	6.4466
PF3D7_0831600.mrna1_1	PF3D7_0831600.mrna1_1;1106	1106	5.9383	5.3726	5.6918	5.2924	3.7549	4.844	5.9258	4.7296	4.9131	6.6039	6.8903	6.4854	4.3234	4.3118	4.0522	4.3992000000000004	6.0217	6.0551	5.1326	6.0915	6.077	4.1882	7.7964	5.5388	4.7981	4.7544	4.1342	5.8718	5.7923	7.5163	6.068	7.7293	5.527	5.5783	4.111	4.4189	5.4087	5.3533	4.649	4.5078	4.4269	4.7082	4.2585	5.367	6.8001	5.7835	5.5059	5.4046	4.6375	6.0832	5.3345	6.6106	3.8982	6.5106	5.4976	4.8851	4.8227	7.9531	5.7541	7.1337	5.464	8.6058	5.6424	6.2698	5.4532	5.7584	4.9887	5.2608	7.1036	5.2898	4.701	5.2373	8.2953	5.7123	7.6852	5.8324	8.7557	5.85	5.5364	6.1643	6.4492	4.4783	6.2491	7.0225
PF3D7_0831600.mrna1_1	PF3D7_0831600.mrna1_1;1107	1107	6.8579	5.7947	4.6035	5.2735	3.7708	4.8495	6.0224	5.1056	2.905	6.038	5.2813	5.8812	5.2215	2.8197	3.9946	5.7592	6.2549	4.3889	5.541	3.7782	5.1473	3.3377	6.7596	5.9681	4.8435	4.6485	5.4591	5.2891	5.2612	6.4111	6.668	5.607	5.1481	4.0409	5.2653	5.0246	5.8035	5.8089	5.489	4.9823	5.5447	4.6317	5.8304	5.7315	6.1071	5.4276	5.8909	5.2199	3.8217	5.634	5.4896	6.1797	5.0027	6.9106	5.3985	4.4912	5.9463	8.9846	5.9243	6.6704	4.5097	6.3556	5.7916	5.2672	5.1173	6.534	4.3234	5.2055	5.6387	4.2188	7.0858	5.6996	7.4957	6.9246	7.0255	4.9864	7.435	5.3245	6.5922	5.5125	5.0832	4.2095	6.0564	6.3696
PF3D7_0831600.mrna1_1	PF3D7_0831600.mrna1_1;1108	1108	6.4683	5.3009	5.0989	5.1747	3.8669	4.7835	4.9392	3.9791	3.5008	6.0365	4.7533	5.4232	4.9565	4.4476	4.5613	6.1125	5.2506	4.9777	5.7832	4.4983	6.5503	4.4276	6.3252	6.1934	5.4838	4.1497	2.6112	4.6479	5.3262	6.266	5.7871	5.0968	5.314	5.5804	4.3089	4.5204	4.9896	5.3628	5.3423	6.2935	6.3363	4.4803	6.7192	4.7087	6.5206	4.7274	6.4148	4.9463	4.3604	5.6291	5.3431	6.5691	4.5261	6.2709	5.6927	5.4902	4.855	5.1445	4.6479	5.3331	5.4074	6.2209	6.4386	5.4925	3.6112	6.3264	4.7751	4.889	5.1445	5.2555	4.8329	5.4806	6.9226	5.431	4.4216	5.5059	7.2571	5.7015	5.9021	6.5013	5.4336	2.5898	4.7192	6.1164
PF3D7_0831600.mrna1_1	PF3D7_0831600.mrna1_1;1109	1109	5.6144	5.5537	4.4074	4.8704	4.2001	4.8253	5.6343	3.0409	3.844	5.8565	3.4751	4.7049	4.1424	2.3618	4.375	5.5546	5.3473	2.1538	4.7447	4.3045	5.5478	4.8253	5.3757	3.9819	4.757	2.067	3.6622	4.5577	4.7671	5.5185	4.6639	5.9338	4.8634	5.432	4.263	2.8836	4.5686	5.04	4.85	5.1247	5.2604	4.4692	4.4607	3.9449	5.2346	5.4555	5.2909	4.2957	1.4276	4.6035	4.9122	5.1627	4.0531	5.0704	4.7344	3.3951	4.6565	5.9832	5.223	4.6076	4.9298	5.8826	4.1906	5.4735	4.373	5.1457	3.1424	4.9869	9.2218	4.607	5.1843	4.6088	6.33	5.2906	5.9542	4.6798	7.6875	4.6673	5.6188	4.541	4.934	5.5141	5.1703	9.48
PF3D7_0831600.mrna1_1	PF3D7_0831600.mrna1_1;1110	1110	5.4912	4.6264	4.3096	4.6165	3.0018	5.1064	5.3533	3.9864	1.6088	6.7852	3.7495	5.1839	5.0206	0.3785	4.0661	4.2713	5.151	2.8156	4.594	4.4026	5.0755	3.6848	4.7986	4.3477	4.0241	3.1795	4.8166	4.5975	4.6525	5.218	4.3484	1.4542	4.0126	4.0695	3.9326	4.6106	4.1424	4.1227	5.467	3.7538	3.9336	4.5886	6.4072	2.5753	3.2928	3.2203	4.7004	7.305	1.541	3.266	4.3985	6.3656	2.5632	3.6508	5.2188	3.8629	5.4692	5.3806	5.1894	4.0126	5.5463	3.7517	4.2913	4.856	3.3234	5.5589	4.3491	4.2126	3.9383	3.1309	3.9402	5.374	4.9359	3.1359	4.4809	3.8826	5.8306	4.0018	5.3861	5.2483	3.9146	2.6323	4.3799	4.4686
PF3D7_0831600.mrna1_1	PF3D7_0831600.mrna1_1;1173	1173	4.8674	6.2236	5.3273	4.8807	1.6229	3.3118	5.4383	4.0976	2.9505	5.1835	4.1383	3.9059	3.8237	0.5558	3.406	4.4276	4.7703	2.8875	4.4175	4.1683	4.8555	4.8243	5.1485	2.3813	4.1747	3.796	4.3074	3.7279	4.5564	5.0768	5.3747	4.5692	5.2028	4.8733	4.6311	3.3964	4.0764	3.9458	5.2802	3.6554	5.1001	4.4363	4.4249	4.2615	3.3103	2.541	3.5336	4.963	3.5236	4.3234	4.3377	4.3255	3.8924	5.2623	4.6311	4.1898	4.5192	4.5765	4.9383	3.8074	5.3309	4.4919	4.9937	4.9722	4.4816	4.1326	4.4162	4.4542	4.1985	3.9505	4.8992000000000004	4.9561	1.5993	4.7903	4.3111	4.4983	5.2615	4.025	5.374	4.2188	3.9107	4.1914	3.4542	4.5789
PF3D7_0831600.mrna1_1	PF3D7_0831600.mrna1_1;1174	1174	5.5777	4.7671	5.3851	4.6605	3.7751	4.4522	5.4283	4.0678	4.3632	4.969	3.7814	3.6871	5.3593	3.2079	3.6554	4.359	4.4236	2.8914	4.5033	4.9713	5.4621	4.8802	5.2288	3.926	5.3491	3.585	1.3674	4.9083	4.5644	4.9279	5.2165	2.5084	5.04	4.1611	3.8934	2.373	3.9662	3.3604	4.8929	4.2494	3.5033	4.3944	5.4947	3.5814	3.6485	1.852	3	5.1371	2.3103	5.6781	4.5273	5.7054	4.6381	5.1835	4.9307	4.0592	4.8237	5.2536	4.257	4.8001	3.7761	5.1227	2.8012	5.319	4.1627	5.013	4.8099	4.1473	3.6949	3.5298	2.7071	4.3799	5.1322	4.9288	3.4712	4.7115	5.3103	5.4957	5.4715	4.1538	3.1359	4.1227	4.3806	4.9477
PF3D7_0831600.mrna1_1	PF3D7_0831600.mrna1_1;1175	1175	5.6963	5.1326	4.2728	4.9064	2.157	4.887	4.8817	4.986	2.0875	4.839	5.2456	2.7049	5.0579	1.1635	3.5236	4.5385	5.2353	4.5065	3.8237	3.6241	4.8001	5.3027	4.1953	3.1715	4.6177	0	3.0303	4.6129	4.7252	5.6938	5.1831	4.5311	5.021	4.6554	3.9791	2.0356	4.033	4.327	5.142	4.1691	4.4155	4.466	3.8268	4.2839	4.6508	4.3205	4.3923	4.6798	4.2906	4.7772	4.0321	5.0561	2.488	5.0695	4.5423	3.1603	3.8032	4.9644	4.2913	4.1152	5.5714	4.568	5.0896	4.568	4.986	4.3291	4.5392	4.0764	3.1763	3.3001	4.272	5.0618	5.3172	4.7296	4.9593	4.5753	5.3823	3.9523	4.9732	4.3554	4.3327	1.2327	4.6212	5.211
PF3D7_0831600.mrna1_1	PF3D7_0831600.mrna1_1;1176	1176	5.6436	4.9035	4.8273	4.9561	4.2441	3.5595	5.5056	3.3937	3.5741	5.1022	3.8176	4.6685	4.7431	1.0635	5.2441	4.4403	3.1587	3.6904	4.2296	4.8836	4.373	2.9873	4.3861	3.0704	4.4209	4.4621	4.6241	3.98	4.1473	5.0734	4.9322	4.5236	4.8192	5.1683	4.9509	2.251	3.6927	4.439	5.4515	4.5589	4.5135	4.0391	5.2551	3.6485	3.9174	4.6082	4.4243	5.7626	5.3719	3.5046	3.6814	4.354	3.957	5.6619	5.0361	5.1522	4.3284	5.4598	4.5122	4.5472	5.0435	5.5744	4.2869	4.9759	4.4542	4.2839	5.144	4.6753	3.8982	4.3491	5.0246	4.9727	4.4712	4.5472	5.3462	5.1469	6.4443	4.7377	5.3999	3.5298	4.7241	3.6029	4.9612	4.8895
PF3D7_0831600.mrna1_1	PF3D7_0831600.mrna1_1;1177	1177	5.7735	3.9964	4.121	4.852	4.7175	4.634	5.5201	0.3103	4.0592	4.6317	4.6023	4.2219	5.3579	2.1243	4.4601	5.5438	5.1961	3.8982	5.0695	1	4.7729	4.5807	5.9047	4.0892	4.4561	3.1651	4.2502	4.9727	4.7944	4.5987	5.3813	2.0807	5.0609	5.318	4.477	5.2472	4.2772	4.2334	6.1289	4.1077	4.8068	4.5969	5.1965	4.0883	2.9011	3.5729	4.3038	5.2203	5.0426	3.4141	4.7576	5.0466	4.1177	4.4256	4.7522	3.9355	3.4777	5.3537	5.0108	3.6814	4.9227	6.021	3.7908	4.278	4.4256	4.8938	4.9045	3.9364	4.8099	4.4489	3.9203	4.3999	4.9768	4.846	5.5777	5.3927	6.3686	4.5892	5.6755	5.6047	4.7447	3.0444	5.116	2.7655
PF3D7_0831600.mrna1_1	PF3D7_0831600.mrna1_1;1178	1178	6.0953	5.575	3.3406	4.6554	2.2869	4.1449	4.7175	2.8217	3.3547	5.087	4.7268	1.2987	4.856	0	3.9126	4.9064	5.0772	3.0268	4.2683	3.126	4.7203	4.1595	5.1322	4.5046	4.8704	3.943	4.7109	3.6622	3.645	3.7279	4.9995	4.5385	3.9616	4.0117	4.7371	3.9467	3.9402	4.0286	5.7175	5.0014	4.1683	3.5789	4.2188	4.1627	3.2388	2.6415	4.8395	5.3597	5.3971	4.4449	5.2589	4.2743	4.8934	4.1301	4.5441	1.9928	4.1755	5.2323	5.09	3.0144	3.6218	5.0317	3.2234	5.0544	4.3896	4.8379	4.3847	4.6887	3.9449	4.0557	3.9402	4.1043	4.8826	4.6616	5.0794	4.5826	5.0947	3.0858	5.193	3.1424	3.0054	4.0738	4.6035	4.7955
PF3D7_0831600.mrna1_1	PF3D7_0831600.mrna1_1;1179	1179	6.0011	4.5589	4.6106	4.6317	4.7592	4.2913	5.5043	4.0259	4.1514	4.9662	5.0879	3.9819	4.7798	4.6741	3.0321	4.4067	5.257	4.4443	3.858	4.2758	5.3445	5.6551	5.0781	4.5185	4.1334	4.3854	5.07	4.541	5.5059	5.2612	5.6094	4.7897	4.6011	5.5251	4.7296	4.5963	3.8217	4.756	5.8555	5.0054	5.6511	5.1326	4.8704	4.6444	4.1961	3.9533	4.2102	5.839	5.2036	4.1619	5.1647	4.8812	4.3001	5.2574	3.8369	4.0772	5.6896	4.7469	5.975	5.3074	4.9331	5.3327	4.6741	4.2668	3.6781	5.2323	5.0853	4.7355	4.8268	5.2593	4.4963	4.8505	5.7244	5.6346	5.0281	5.0836	6.0792	4.8958	4.557	4.5033	4.2817	4.1953	4.2713	3.4751
PF3D7_0831600.mrna1_1	PF3D7_0831600.mrna1_1;1180	1180	6.9262	4.504	4.7093	4.8822	4.1235	1.9672	5.4141	3.5423	3.2898	5.2887	4.4594	4.6375	4.7506	0.9635	4.7819	5.3345	4.9241	3.4356	3.3771	4.2713	5.3122	5.5948	4.0635	3.4919	5.5173	1.8074	4.1035	4.1318	4.5323	4.2102	5.9231	3.516	4.3625	4.8278	3.2972	3.6656	3.6633	4.607	5.6633	3.6041	4.8405	5.4396	4.9846	4.9873	3.6253	4.0548	4.3484	5.2192	5.4472	4.4449	5.1579	5.0063	4.0339	4.682	4.6628	3.6656	5.2418	5.6197	4.1875	3.8032	4.4296	4.6206	4.0418	4.6536	4.8674	4.7766	4.0063	4.8263	4.4957	4.5354	4.3262	5.6326	4.7021	5.263	5.1412	4.4209	5.8936	4.0824	5.2145	3.7592	3.2203	0.9486	4.7442	5.9148
PF3D7_0831600.mrna1_1	PF3D7_0831600.mrna1_1;1181	1181	6.2677	4.6932	5.1489	3.9364	4.3646	4.6241	5.4502	3.4114	1.8953	5.1671	5.6676	3.7897	4.3205	1.7949	4.1985	5.1918	4.4053	4.4067	4.441	3.7137	5.1052	3.1127	5.5647	4.8545	4.2972	3.858	4.017	3.1144	4.5078	5.0157	4.5801	4.1787	4.3547	5.4094	4.9174	4.1218	3.4276	4.0531	5.1268	5.5789	5.839	4.3406	4.3161	3.6893	3.7279	4.3334	4.6651	5.8709	5.1946	4.0824	5.1014	4.295	3.4581	5.1623	4.5922	3.06	4.3978	5.5248	4.916	3.7719	5.0426	3.7887	4.9658	4.5625	3.1779	4.5759	4.7274	4.3341	4.0444	3.9069	3.0976	4.0609	5.2972	4.2157	5.4867	5.0535	4.204	3.009	5.0501	2.9782	4.6153	4.1898	4.6106	4.2645
PF3D7_0831600.mrna1_1	PF3D7_0831600.mrna1_1;1182	1182	5.4496	4.9741	4.8733	7.0608	4.0241	2.5534	4.7871	0.1243	2.0704	5.4976	3.2001	3.669	4.2972	1.9486	3.943	4.8379	4.765	0.0976	2.3646	4.9463	5.2536	4.1867	4.1202	3.742	5.6588	2.7949	2.4383	4.3716	4.5311	4.0286	4.6264	3.0179	3.111	4.4976	4.1301	3.1473	1.4906	4.6753	5.9502	4.9074	3.9079	4.0934	3.9307	2.7463	3.6747	3.9745	4.4931	4.6328	5.9076	3.1651	4.2357	4.9326	4.2095	4.6707	4.157	3.3219	4.2645	5.4754	5.6008	2.6485	5.6179	5.0755	3.6656	4.7835	3.5874	4.6656	2.5261	3.3716	4.7043	3.9231	3.5692	4.9236	4.5886	4.4548	4.5416	4.7793	5.1346	4.1285	4.6023	2.98	4.5789	2.5261	3.8846	3.942
PF3D7_0831600.mrna1_1	PF3D7_0831600.mrna1_1;1183	1183	6.6964	5.6631	5.7115	4.2869	3.4222	4.4067	5.6817	4.5398	1.9598	4.7181	3.2357	3.6241	5.116	3.3978	4.1562	6.0815	4.0277	3.904	4.5311	5.3971	4.5975	4.4429	4.0721	5.2604	5.3052	5.0312	3.9662	3.3234	4.3038	4.5236	4.4012	1.6554	4.4053	4.0557	4.6588	3.488	3.8176	4.3554	5.9907	5.079	5.3537	3.6147	4.3964	3.7431	3.3576	3.853	5.3096	5.1006	4.3341	4.1285	4.5975	4.2196	4.0356	3.4738	4.5304	4.7845	4.8914	5.5662	5.3688	4.135	4.9179	5.2627	4.3219	4.0824	4.6781	4.5298	4.5404	4.3391	4.5509	4.5198	4.0695	4.7241	4.9155	4.6519	4.9184	4.0479	6.1566	4.6814	5.0544	4.319	3.26	4.1546	4.0444	1.5059
PF3D7_0831600.mrna1_1	PF3D7_0831600.mrna1_1;1184	1184	5.9314	5.1843	5.1177	4.4269	4.278	3.4155	4.3089	3.8817	3.4436	4.2032	2.9069	3.0824	5.5438	2.3702	4.2547	4.9556	3.8718	4.0117	3.9411	3.5886	5.0157	4.0704	4.9864	4.957	4.7054	4.5273	4.554	5.2858	3.7897	3.8972	5.4436	4.0618	3.6803	4.9787	4.9561	2.5534	4.2668	4.5692	5.8097	5.0887	5.1562	4.6415	4.6011	4.627	4.0365	3.5311	5.3255	4.6011	5.3726	4.2172	4.7043	4.1135	3.7485	4.4256	5.2277	4.4141	5.4403	5.2627	5.5829	3.8709	4.9841	5.348	4.0687	4.62	4.3038	4.9326	3.7093	4.4555	4.6182	4.4289	4.3434	4.9878	5.1375	3.9533	5.0058	5.0557	5.6488	4.2861	4.8395	5.0391	3.1309	4.3391	3.5021	4.0678
PF3D7_0831600.mrna1_1	PF3D7_0831600.mrna1_1;1185	1185	5.5326	5.3561	4.9896	4.9588	3.6758	5.3001	5.1449	4.6253	3.1843	6.1771	5.2619	3.8866	4.9832	3.3118	4.4601	5.14	4.934	1.9745	5.2902	5.3226	5.4283	5.1457	5.3719	5.6026	4.5668	3.2735	3.5826	4.1715	6.273	5.8532	5.4705	3.5236	6.1359	5.9612	4.735	3.6859	5.067	4.0764	6.0303	5.6106	5.0501	3.4019	5.1102	5.4502	3.851	4.2472	4.9773	4.859	5.3085	4.3291	5.2024	4.9736	4.4429	5.0018	4.8288	5.0968	5.4522	5.6957	4.8831	4.314	6.6473	5.2338	4.5472	4.6182	5.1173	5.1506	4.4496	5.1039	3.9449	5.7536	4.2645	5.527	5.8824	5.647	5.0717	6.153	5.5204	5.0475	4.7517	4.8664	4.4456	2.85	5.9502	5.4019
PF3D7_0831600.mrna1_1	PF3D7_0831600.mrna1_1;1186	1186	6.2405	5.2672	5.3889	5.1855	4.6427	5.4466	5.5641	3.6747	3.957	6.7089	4.8176	4.9846	4.2906	2.7677	5.975	4.9098	5.5984	5.4195	5.6291	3.9727	6.132	3.9864	5.5217	5.0674	5.2468	2.6462	3.9059	5.0135	5.2596	5.2728	5.193	4.0959	5.2323	5.0405	4.054	4.5122	5.4867	4.1069	6.9005	6.0372	6.6662	4.4854	5.6522	3.5632	3.8807	3.5021	4.26	6.2132	5.9314	5.153	5.7216	5.6548	4.3882	5.684	4.5423	4.7981	4.7597	6.1375	5.5065	4.7361	5.9345	6.3625	4.7986	4.4121	4.7153	5.383	4.9547	5.4957	4.6223	5.4492	5.4199	4.4363	6.327	5.8377	5.5671	5.466	6.8044	5.3071	5.2619	4.7021	3.4555	4.2079	5.2399	4.9704
PF3D7_0831600.mrna1_1	PF3D7_0831600.mrna1_1;1187	1187	6.275	5.8795	5.8462	2.0875	4.1506	4.8535	5.3757	4.6949	4.0144	6.7503	5.0215	4.5699	3.0959	2.1795	4.5429	5.3611	5.367	2.842	5.3768	5.9191	3.7506	5.0661	5.6899	4.9832	4.847	4.8525	4.7425	4.6479	4.6381	5.745	5.4205	4.3399	5.2865	5.575	4.6082	4.4653	4.3298	4.9069	6.507	5.88	5.6614	4.6035	5.6418	4.2172	4.3505	4.7181	4.634	6.4276	6.0622	3.2342	4.5254	5.153	2.85	5.4854	5.6005	5.1823	5.0596	5.7631	5.5308	4.5904	4.0644	5.7195	4.0875	4.5832	2.846	5.7208	5.3646	4.4396	2.7719	4.8435	3.8629	5.4416	5.153	4.3125	5.2472	5.1256	5.9395	5.3639	4.1375	4.1819	4.8831	3.9946	5.4283	3.3827
PF3D7_0831600.mrna1_1	PF3D7_0831600.mrna1_1;1188	1188	5.6282	4.7015	5.0233	4.9667	4.5179	2.7203	5.4205	2.1635	4.649	6.4084	4.2972	3.5583	3.6531	2.9819	4.9547	4.7109	5.151	2.9653	3.99	4.7887	5.7214	4.8649	4.8851	4.1018	5.4529	2.9709	3.2373	3.1473	5.7903	4.8787	4.8812	2.1177	4.7913	5.4552	3.8104	4.3132	5.5732	4.3198	5.7949	5.5232	6.0559	3.5185	4.0099	4.1497	3.9467	3.9736	3.3377	5.6786	5.4666	4.9533	5.4363	4.7729	4.2265	3.6124	4.5078	4.701	5.0492	5.5361	5.641	5.2106	5.4396	4.0626	4.6865	4.6129	4.9768	3.5692	4.2188	3.6076	4.3125	4.5987	4.1835	4.6871	5.4938	5.632	5.2346	2.7698	5.5049	4.7344	4.8017	3.8217	4.3234	3.8309	5.1506	3.0772
PF3D7_0831600.mrna1_1	PF3D7_0831600.mrna1_1;1288	1288	7.3586	6.8989	4.8679	6.0472	3.6064	8.1765	5.4601	3.6656	4.3854	7.989	6.1825	6.005	5.2972	4.7824	7.9974	5.7374	5.3406	3.8012	4.6662	9.0973	8.007	11.5391	5.1635	5.5518	6.4146	5.0237	4.848	4.7554	9.0031	7.1206	11.8076	4.7687	5.8714	6.6963	5.0807	4.26	4.8359	5.3136	6.4744	6.292	5.2376	9.0778	4.934	6.3749	6.645	4.4634	4.6887	6.4885	4.3001	6.2756	5.3526	5.079	5.527	6.4331	7.4621	5.0312	5.3961	8.2416	7.4501	5.7412	6.4788	6.4936	7.6767	6.3194	9.4531	6.0043	5.1239	7.1857	5.2441	7.5587	4.4175	5.467	9.2725	7.9604	7.0401	7.418	7.3763	5.9155	7.1117	10.3415	5.7934	5.2813	7.308	5.1027
PF3D7_0831600.mrna1_1	PF3D7_0831600.mrna1_1;1289	1289	8.0475	8.7978	4.8904	5.8022	4.3854	7.0747	5.99	4.4087	5.0755	8.4264	7.1163	6.7589	5.671	4.9823	7.2231	5.9484	5.9355	4.1579	5.4812	5.9357	8.3424	11.4783	4.228	7.0568	5.791	4.8812	4.121	5.6513	6.2664	6.3572	11.9241	2.4489	6.8742	6.3963	3.3716	4.3709	4.7027	5.1615	6.7007	7.9848	4.2211	3.943	5.3459	6.392	7.1175	9.6338	5.5323	6.9721	6.4143	6.7646	4.6999	5.5487	5.487	6.7769	8.0808	10.2668	6.0693	11.5873	5.8387	5.9878	6.8492	7.1019	9.0335	8.1268	10.6874	6.1683	5.26	6.6546	6.1461	7.9941	8.3619	5.1056	11.7278	8.2315	6.3298	6.5686	7.4723	7.3767	8.0002	11.1612	6.111	6.0415	7.0255	5.8225
PF3D7_0831600.mrna1_1	PF3D7_0831600.mrna1_1;1290	1290	5.4728	5.9623	4.5619	3.9882	3.4893	6.5466	5.5166	3.101	3.1731	6.4576	4.6323	4.3618	4.5552	1.6415	6.3514	5.393	4.6017	2.0566	3.0339	4.6241	6.668	5.8001	4.9547	4.5777	4.3262	3.6713	3.5789	4.5632	5.6067	5.5049	7.5469	5.0934	4.228	5.2608	4.3176	3.5922	4.9832	3.9773	5.5641	5.133	4.9397	3.8875	4.9117	4.8758	3.4101	3.926	5.0206	6.3473	3.3132	3.3306	4.9212	3.9625	2.6415	5.1894	5.4851	5.4548	4.4243	7.8807	5.1619	3.6182	5.328	4.7274	5.5957	5.4568	6.7743	5.354	4.9869	4.5674	3.591	4.6854	4.9547	4.3491	8.1364	4.8748	4.5236	5.9572	4.7576	5.2709	5.5423	7.9519	4.8186	4.582	5.0609	4.3505
PF3D7_0831600.mrna1_1	PF3D7_0831600.mrna1_1;1291	1291	5.1119	5.3568	4.4938	2.6276	4.1144	5.0255	3.9298	2.3277	3.6519	5.6795	3.5595	4.0781	2.7137	0.6041	4.8217	4.985	4.9575	3.9709	4.1723	4.9054	5.5491	5.591	3.7761	4.157	4.2219	2.9449	3.9117	4.9937	4.4443	4.5789	6.0164	2.433	4.9126	4.8709	3.1177	2.7159	4.9509	4.6088	4.8243	2.86	4.5002	4.6485	4.7469	4.735	4.7975	4.0755	3.6611	4.2055	3.6439	4.6904	4.3854	4.4725	4.1367	5.5853	5.1835	3.5957	4.857	5.6369	5.0378	3.1843	4.466	4.1691	4.7918	4.7645	8.4064	5.1235	4.5801	4.5033	3.4647	4.2102	3.2063	4.812	6.1092	4.6645	4.0312	3.4168	4.9284	3.8022	4.8293	9.1018	2.9241	1.5705	5.057	5.1018
PF3D7_0831600.mrna1_1	PF3D7_0831600.mrna1_1;1292	1292	5.8755	4.8304	4.2824	4.0224	3.8807	5.2931	4.8709	3.0054	3.2824	5.2012	5.1048	3.9146	3.6893	1.9373	5.5871	4.61	4.8146	4.2319	4.3806	4.8743	6.0409	6.2789	4.0798	3.3406	5.1603	2.2957	2.8639	4.4822	5.238	5.7211	7.5376	2.3477	4.5656	4.6803	2.6159	2.121	4.0479	3.7236	5.233	4.3255	3.6611	4.3413	3.4542	4.5686	3.6473	3.9551	3.2585	4.3219	3.3896	2.568	4.8304	4.0635	3.6588	4.3349	4.7409	4.2426	5.1886	7.5537	4.5354	5.1338	5.6924	8.0356	4.7323	4.0365	7.5179	4.2234	5.2578	4.1595	3.5097	6.0622	3.3743	4.7923	7.6204	4.844	4.8166	3.9828	7.5293	3.6427	4.6241	8.0234	4.5292	5.7266	5.3176	2.8972
PF3D7_0831600.mrna1_1	PF3D7_0831600.mrna1_1;1293	1293	6.0052	6.7623	4.9528	4.3526	6.6964	4.3854	5.5503	0.1506	6.7244	6.4482	4.585	4.1747	5.0184	5.8283	5.2434	5.4012	4.9274	4.7506	4.7793	5.0032	7.1124	3.8339	3.3882	5.6363	4.5242000000000004	1.8836	4.6656	4.6571	5.3885	6.1613	5.85	1.4957	5.1445	4.7425	4.8329	3.854	3.7049	3.9991	5.2114	5.1587	4.3205	6.1334	5.2824	4.9146	5.3331	4.904	4.8395	4.9891	5.8281	5.6029	4.9732	4.5053	2.5558	5.6177	6.5151	4.3702	5.292	7.6577	5.0312	5.2449	5.2784	9.036	5.6041	6.4002	8.755	6.2096	5.7388	5.5966	5.3892	7.0929	4.4128	4.0583	7.8914	4.8555	5.2028	5.3298	8.672	4.8728	6.4413	9.3794	6.0751	6.3277	6.3868	5.1651
PF3D7_0831600.mrna1_1	PF3D7_0831600.mrna1_1;1294	1294	5.2924	5.0148	5.2059	3.8094	10.8183	4.6041	5.4128	4.3625	10.1879	5.2215	3.8904	3.2079	4.3248	10.8269	4.382	5.306	4.5546	3.5122	4.0976	5.0721	8.0816	4.8495	4.3031	3.9982	5.3909	3.9079	4.3169	4.3255	4.7576	6.6392	5.285	4.1018	3.7203	4.7751	3.1922	2.3646	3.6927	4.1731	4.5348	4.0849	4.4094	4.4848	4.4718	3.281	4.0045	4.0807	6.2348	2.1506	4.1867	2.263	4.1177	4.2203	1.3391	4.8053	5.1264	3.5705	5.1791	4.6786	5.4922	5.1052	5.3341	8.0846	5.4029	4.7903	5.0317	5.3858	4.1747	5.6619	5.1272	4.7312	2.7181	3.4634	4.047	5.4124	4.9298	5.2141	8.8358	4.8773	5.0453	5.5195	3.9542	2.7949	5.72	3.3334
PF3D7_0831600.mrna1_1	PF3D7_0831600.mrna1_1;1295	1295	5.2284	4.1052	4.4128	4.516	2.8895	3.8817	4.441	3.1194	3.1309	5.1404	4.8904	4.7104	4.5957	2.1699	4.3909	4.5392	3.7236	4.3604	3.2016	3.079	4.5951	3.8787	5.0618	5.0184	5.1453	2.121	1.3391	3.2943	3.7592	4.0197	5.4276	2.4168	4.5053	5.5647	4.4938	4.009	4.1481	4.0277	4.4436	3.9982	3.2555	3.211	3.8885	5.2821	3.1293	1.9672	5.4812	4.1457	3.8032	3.8639	4.5292	4.0747	3.0824	5.0768	4.4363	2.9672	4.6496	5.029	3.7845	5.6459	5.0299	6.0796	4.4443	4.8718	4.4912	4.9625	4.121	2.4751	3.366	3.5273	4.1914	5.1747	1.9635	5.7637	4.3009	4.1243	6.3391	4.211	5.2437	3.6206	4.1367	3.4919	5.1886	4.6588
PF3D7_0831600.mrna1_1	PF3D7_0831600.mrna1_1;1296	1296	5.4522	5.1783	5.6064	5.7631	5.3519	5.7029	6.6389	4.1465	2.8135	6.479	4.814	6.4469	6.1322	4.204	5.057	5.954	5.8133	3.9212	4.8258	5.7353	6.6339	5.4386	5.2153	5.5317	5.0303	3.6496	5.5665	5.3837	6.3598	6.9581	7.1189	2.7093	5.2273	6.2994	3.157	4.3957	6.7381	5.7795	6.1344	5.0772	3.9709	9.7657	5.6843	5.5907	5.774	4.9579	5.3799	5.0575	4.3089	3.9653	5.5166	5.2376	6.3623	7.2087	5.854	5.0575	5.7711	4.0985	5.8664	5.1027	4.9736	9.9892	4.7887	5.5756	4.272	7.3706	4.9336	6.3801	5.3338	5.5895	5.0626	6.1185	5.8943	7.3328	5.5423	5.4922	9.813	4.8595	6.225	5.8237	7.902	4.2055	7.078	5.2776
PF3D7_0831600.mrna1_1	PF3D7_0831600.mrna1_1;1297	1297	6.3577	6.0785	6.0005	6.3083	4.9045	5.044	5.2083	4.7949	5.5336	6.9265	4.0303	6.5339	5.0921	4.4809	5.5729	5.1148	6.5345	6.0575	4.3334	5.3872	7.6218	5.9484	6.8406	6.6824	5.9479	4.2891	8.254	5.2242	5.9004	7.431	7.5453	6.0851	6.6267	6.0067	5.295	7.618	6.9727	8.5894	6.7065	5.9488	4.9533	6.4258	5.5357	6.8891	5.0369	4.6462	9.1053	7.0526	4.6387	6.023	6.7542	5.7173	4.3646	6.2263	6.2774	5.5792	7.6021	6.4341	7.4031	5.0725	4.5862	10.8399	6.4894	6.218	5.7115	6.9788	3.8329	6.6662	6.3306	6.5615	4.6247	6.5515	5.9637	7.7218	5.8743	5.2902	10.2723	5.0413	6.5726	6.4291	7.23	4.7447	6.9912	7.1878
PF3D7_0831600.mrna1_1	PF3D7_0831600.mrna1_1;1298	1298	6.2116	5.9656	5.7282	6.3363	5.3122	5.4209	4.925	6.0155	7.6508	6.2409	5.3975	5.393	5.9138	4.7382	4.905	5.9011	5.3554	6.8167	4.3519	6.7857	7.9146	9.9214	6.0108	6.4308	5.4074	4.9279	5.3063	4.8058	5.8565	7.0012	11.0527	5.2227	7.0712	5.1635	4.6502	5.1743	7.3585	6.7027	11.2289	4.7398	5.4386	5.6493	5.3323	6.5294	5.9581	6.4155	6.9816	10.7584	6.5228	5.6668	7.012	5.2067	5.9165	6.6614	6.9162	6.269	9.3237	5.1558	6.478	6.151	5.8912	11.7967	5.6433	5.7745	5.9288	6.7274	5.1227	6.4311	6.6212	6.2182	5.8792	7.8108	6.3105	7.8765	5.9052	6.3154	11.2116	5.0479	6.4373	5.8545	7.2526	5.3653	7.4253	7.1301
PF3D7_0831600.mrna1_1	PF3D7_0831600.mrna1_1;1299	1299	5.9359	4.5379	6.128	5.7485	7.4211	5.2502	5.054	5.4699	9.1108	6.547	5.4343	6.2591	6.0067	8.3542	5.2307	5.9754	5.5292	5.3194	4.319	6.1983	7.2885	4.9006	5.7562	7.2986	3.5273	5.0139	6.0906	5.0631	6.7256	6.7371	6.5645	4.8146	7.1341	5.9944	5.4624	4.591	6.4167	6.3063	5.8058	4.8012	5.7594	6.0475	4.4216	5.5928	4.9155	4.1102	7.1942	5.8048	2.281	7.0682	9.0035	5.2839	5.0811	5.8721	6.8449	5.2965	9.8815	5.9201	5.3237	4.9495	4.8856	8.0096	6.1064	4.9425	5.0747	7.0147	6.5157	5.7655	6.3407	6.5971	5.4751	8.8397	6.2974	7.2867	6.8074	5.4705	8.1989	5.7404	5.9577	5.6596	7.5262	6.3611	6.7298	5.9298
PF3D7_0831600.mrna1_1	PF3D7_0831600.mrna1_1;1300	1300	6.2645	5.823	6.581	7.6245	7.6047	5.879	6.2694	6.4673	9.0297	7.2302	6.3806	5.2983	7.3718	7.7923	5.1035	6.2885	6.8976	7.2342	5.581	6.021	8.112	6.1231	6.7745	7.9505	6.9889	5.9479	3.774	6.0819	6.6509	7.5406	7.3458	5.7442	7.5196	7.9833	5.8941	4.6814	5.6971	9.1578	5.3331	6.2655	5.6363	6.6235	7.0391	7.0975	5.4725	5.972	8.299	6.3689	5.3103	4.5856	7.5606	7.761	5.4226	6.3273	6.5854	5.0747	10.7661	8.7387	6.7255	5.6053	4.9914	9.2522	6.501	5.4343	5.78	6.97	7.0147	6.6713	7.0706	7.0373	5.7104	9.0876	9.1877	6.1639	7.1716	5.6401	9.8532	6.2776	6.9152	6.7531	7.622	7.091	7.4562	7.4062
PF3D7_0831600.mrna1_1	PF3D7_0831600.mrna1_1;1301	1301	6.3509	6.2219	5.5807	8.3871	4.9973	6.3225	6.1196	5.1526	5.6135	7.5083	5.9853	5.5841	9.1972	4.6346	5.1043	5.8853	5.7249	5.5242000000000004	5.4989	5.3395	7.273	4.557	6.3098	7.5113	5.2813	4.2141	5.3284	5.5598	6.1003	7.9527	7.2075	5.582	6.2867	5.953	5.4279	5.8929	5.8787	5.5388	5.2468	5.3001	4.2608	5.0725	5.2968	6.2418	6.0074	5.7892	6.3956	4.0652	4.7597	6.4522	6.9318	6.1144	6.0904	5.9782	6.2642	5.6291	10.4777	5.2821	7.8997	7.4833	5.6465	7.784	9.6038	5.0942	7.5538	6.8333	10.0192	5.7861	7.2289	6.5856	5.8817	8.6698	6.2748	7.8587	8.4415	5.6574	8.4259	9.8338	6.1196	6.8272	8.2394	10.2965	6.7388	6.632
PF3D7_0831600.mrna1_1	PF3D7_0831600.mrna1_1;1302	1302	6.6793	5.8265	6.1414	8.1658	6.6751	4.785	5.2063	5.0985	7.64	6.7396	5.1957	10.5238	8.7327	6.7978	5.0277	6.3325	5.1663	5.7323	5.8525	5.7637	8.4868	8.2336	6.0512	6.0261	6.2587	4.4548	8.8543	6.0841	6.1436	8.2905	8.9424	6.1254	6.2615	7.8811	4.9402	9.0223	5.8397	5.8135	6.1514	5.1489	5.4979	6.4436	6.6933	6.3136	6.8172	7.3155	6.0717	5.9432	10.7911	10.128	9.4282	6.2867	4.3674	5.6704	5.4793	8.7414	11.2481	6.6829	5.9995	7.4711	4.7104	8.4124	6.9866	5.2683	9.7949	8.1456	6.379	6.669	7.896	6.1615	6.9442	9.8873	7.6358	6.7249	8.4934	5.5807	9.0031	6.5514	7.0534	10.2211	8.5682	7.1401	7.7516	8.6366
PF3D7_0831600.mrna1_1	PF3D7_0831600.mrna1_1;1303	1303	6.4927	6.1918	5.6439	7.9629	7.1331	6.1705	7.8942	5.4323	7.0272	7.0576	6.5573	8.6088	7.5699	6.8335	4.9079	9.1902	4.4469	5.5892	5.9038	6.7009	9.4024	7.1703	7.0578	7.7342	7.5521	4.4509	5.7993	6.1305	7.2449	7.2724	8.5253	6.4786	7.2846	7.9207	5.8515	6.7888	6.0016	8.5321	6.4158	4.8777	6.2731	6.219	6.3736	5.3628	6.0005	7.1631	9.115	6.233	7.3451	9.0764	7.7352	6.7192	5.9404	5.7263	6.5575	7.6113	12.0532	5.6857	6.2085	9.7632	5.9103	7.4731	7.3758	6.2003	9.7501	7.1168	5.3837	7.0155	8.4751	6.4477	6.1119	10.9533	7.4718	6.2112	9.7851	6.2437	8.6145	7.717	6.626	10.2949	7.0935	5.4043	6.855	8.2881
PF3D7_0831600.mrna1_1	PF3D7_0831600.mrna1_1;1336	1336	6.4426	8.6022	6.0966	4.9914	5.2052	5.3999	5.4938	3.4816	5.5223	6.907	5.9729	6.9711	4.6531	5.2769	4.9607	4.9001	3.9542	5.6605	5.5432	6.0616	6.7268	5.382	6.2365	6.6813	5.9495	5.1127	5.3625	5.2865	6.626	6.8436	6.0299	6.1315	5.9688	7.2936	3.257	4.1293	2.7803	5.8326	6.6339	10.2874	4.4627	4.2257	5.4725	4.6317	5.4366	5.4226	5.7328	6.889	5.4624	9.9894	6.3743	5.8099	3.1375	6.5487	5.5987	4.6854	5.4751	6.8764	5.7926	5.0321	5.7639	6.8403	5.2346	6.6778	4.3533	5.3041	5.4696	6.626	7.2074	6.1793	3.3813	6.0193	6.6005	5.7236	5.1391	6.4581	6.6206	5.5622	6.8918	5.9761	5.5301	5.9686	7.8239	7.6748
PF3D7_0831600.mrna1_1	PF3D7_0831600.mrna1_1;1337	1337	6.1204	13.835	5.5966	6.555	4.2638	6.1106	5.582	5.3764	4.4529	7.67	6.4506	7.0874	5.9725	4.3306	4.1882	5.746	5.0409	4.7929	5.2735	6.3288	7.0745	4.8634	6.0843	5.7219	5.6109	2.7761	5.0005	5.0832	6.3681	6.2203	5.6044	5.6424	5.2199	5.9352	4.337	5.0695	4.1514	5.0308	6.5155	14.3768	4.3477	4.2935	4.5765	6.3012	5.5236	3.925	5.8215	6.3507	5.4548	9.5898	7.0361	4.8674	4.0453	5.8617	7.6836	4.6594	3.9467	5.0768	4.7671	5.7109	6.398	6.3947	5.1647	5.2254	5.2798	4.8836	5.9986	7.958	6.8798	8.3432	4.9805	5.6387	6.2118	5.3719	5.3165	5.5874	6.457	5.8405	6.1995	6.3174	3.4101	4.2234	8.4051	6.5362
PF3D7_0831600.mrna1_1	PF3D7_0831600.mrna1_1;1338	1338	9.2169	5.9371	5.0883	5.1851	5.4512	5.9423	5.0887	5.1799	4.6473	8.7906	5.353	6.6041	6.0626	4.4925	5.7336	5.6407	5.7134	4.9383	3.4303	6.8918	6.6247	6.1729	10.0257	6.4893	5.3872	4.6724	4.8629	4.3484	7.1513	6.1727	5.8094	10.9087	6.2756	5.7057	5.0492	4.4356	4.5922	5.9561	6.4547	5.5795	4.7634	5.2743	4.4316	4.6904	10.2213	5.6182	6.0181	6.0505	5.4175	9.7582	7.1909	5.5789	4.4744	6.2759	4.5521	5.6076	5.4022	6.0978	5.5008	5.7398	5.5062	6.2329	5.4899	5.0286	4.4449	5.1898	5.2824	7.9322	6.4033	4.4121	4.2943	5.922	5.3771	5.0321	5.7415	5.8153	6.2277	5.5264	5.8917	6.3219	4.6392	4.84	8.0277	5.9729
PF3D7_0831600.mrna1_1	PF3D7_0831600.mrna1_1;1339	1339	9.9295	5.5304	5.4419	5.3933	4.3757	4.813	5.2532	3.3219	4.6433	8.5176	5.4578	6.7173	4.9905	3.858	5.0934	5.8662	5.2873	4.5129	5.3172	5.9688	5.9665	5.7727	11.2131	7.4503	6.0796	4.7415	5.8019	5.1839	5.854	6.4072	6.5345	11.389	7.5114	7.1148	4.4496	2.4725	5.0704	4.3356	6.3675	5.1231	5.0312	3.1667	2.84	4.9732	10.607	4.1993	4.9764	5.1707	4.5814	8.0656	7.5311	5.4276	5.0618	5.9903	5.3288	4.9846	4.433	5.4189	5.7795	6.9377	5.3056	5.5729	5.4611	5.9286	5.8907	6.3951	4.9579	10.1704	6.7878	5.7404	4.8797	5.437	6.3277	4.8369	6.0512	5.3516	6.568	5.6862	6.3255	5.8467	5.7032	4.8379	10.5799	7.4749
PF3D7_0831600.mrna1_1	PF3D7_0831600.mrna1_1;1340	1340	6.705	5.2161	5.8135	5.1894	2.8053	4.126	6.9351	7.1873	5.0836	6.8425	4.9896	6.7469	5.1639	4.4107	5.1981	5.3885	8.0386	4.4074	4.3702	4.3533	6.3667	5.2876	8.5948	5.435	5.7748	4.0426	4.9331	4.5173	4.3583	5.8169	6.267	8.1888	5.0862	6.3448	4.9026	3.5435	4.4343	4.9402	4.5416	4.2434	6.5535	5.0635	5.1687	3.9355	7.4403	2.6182	5.5176	5.3854	3.9964	6.8502	7.2983	4.774	3.5583	5.2828	4.0566	5.4591	5.2157	5.2296	6.5472	5.1759	5.1502	5.6857	4.3916	4.7511	3.6415	4.6194	4.3327	9.029	5.729	4.7159	4.7538	5.0444	4.9649	4.8968	4.7527	4.9298	6.3651	5.0268	6.2284	4.7913	5.0426	3.7247	9.4514	5.6032
PF3D7_0831600.mrna1_1	PF3D7_0831600.mrna1_1;1341	1341	9.9457	5.251	5.4922	5.8612	4.6229	5.2087	9.1457	10.0986	7.4595	9.4393	3.4957	8.2879	6.6251	3.8156	4.6294	5.4423	10.5512	4.9463	4.3889	6.3778	6.694	6.1131	9.4173	8.2198	7.1082	4.6513	6.2854	5.4751	6.5566	6.8126	6.7708	9.6345	8.5777	8.4687	5.0453	4.3434	2.4383	5.1847	4.582	4.6605	6.1869	5.2153	7.6496	8.0971	9.8364	5.0206	4.9745	5.9246	5.3078	8.6984	8.489	4.9732	4.4182	5.9782	6.2858	5.5207	5.2906	5.3473	6.8648	9.6535	5.0772	5.9639	6.1556	5.7434	5.7306	6.5089	5.0997	11.8982	6.0982	5.438	2.9317	6.1611	6.1385	7.472	9.5142	4.9131	6.5371	5.7442	6.374	6.7024	6.0807	4.6058	11.9893	6.8873
PF3D7_0831600.mrna1_1	PF3D7_0831600.mrna1_1;1342	1342	8.4109	5.6968	5.4973	5.0144	3.7049	5.4525	6.9977	9.0681	6.1884	8.1352	5.6542	4.995	5.0475	2.144	4.7798	5.6493	9.5395	4.3009	5.0879	5.1387	5.861	5.1272	8.2517	7.04	6.3861	3.856	5.1326	4.1481	5.9227	5.7803	7.4005	8.3671	6.3821	7.7131	3.7782	4.1977	4.4867	4.8525	6.4963	4.1367	6.2824	4.3868	6.3363	6.8466	7.9788	3.7093	5.8006	4.957	4.1144	4.7425	7.2924	4.6966	4.0875	5.3484	5.9456	4.8263	4.8445	4.7634	6.4874	5.1926	5.3466	6.3098	5.0904	4.9411	4.7425	3.7268	4.1359	9.5057	5.323	5.3837	5.1946	5.2149	5.0682	6.1406	4.7861	4.5981	6.1807	5.0488	5.943	5.7936	4.5122	7.4212	10.4971	5.2319
PF3D7_0831600.mrna1_1	PF3D7_0831600.mrna1_1;1343	1343	9.0787	4.8104	5.272	4.6194	3.225	4.9941	6.8676	7.644	5.1715	8.7353	4.6662	6.4586	5.7549	3.8359	4.1827	5.0892	8.2994	6.5286	5.0742	6.054	4.4835	5.9196	8.7091	6.3416	7.2903	4.8012	6.552	5.4594	5.8657	6.7185	6.5711	8.6779	6.1635	8.1368	4.8293	6.2321	4.9392	5.347	5.5503	4.5777	5.7957	4.281	5.0418	5.8535	8.0849	4.5662	6.4441	5.8689	5.0712	6.3856	7.182	5.133	5.3512	5.9595	5.5853	4.2876	5.0963	5.7393	7.0478	5.4542	5.1695	5.6182	6.2338	4.7761	7.2987	5.1318	4.3868	8.9405	4.7824	5.0772	5.5987	5.572	5.9502	5.2399	5.9558	5.5561	7.0571	5.6873	6.4446	7.1846	5.1457	4.9165	9.4959	6.7156
PF3D7_0831600.mrna1_1	PF3D7_0831600.mrna1_1;1344	1344	8.3571	6.0885	5.4097	5.6488	5.1843	5.7344	5.2776	4.6259	4.516	8.8371	4.0374	5.211	4.99	4.5826	4.5546	5.1619	6.0477	4.7257	4.6927	6.758	5.2683	5.3349	6.6997	5.235	6.1833	4.4067	5.6235	4.7655	5.1489	6.0343	6.1518	8.8925	5.3868	6.7683	5.2585	4.4094	5.6264	5.2315	5.2044	5.0887	5.6129	4.8455	6.2165	5.5862	6.5794	5.5407	5.632	6.1461	4.691	5.6812	6.849	4.3561	2.854	5.4663	6.0123	4.8615	5.26	5.9033	6.2397	4.3241	5.153	5.9312	6.0639	6.2426	5.8181	5.275	5.1027	8.3433	5.8848	5.2713	4.5668	6.0453	6.2874	5.7051	5.9186	6.5187	6.1092	5.91	5.9312	6.0691	5.1379	3.9477	8.2624	6.5521
PF3D7_0831600.mrna1_1	PF3D7_0831600.mrna1_1;1345	1345	8.4523	6.0112	4.796	5.6747	4.7714	5.3656	5.7236	4.7756	5.6138	9.2797	5.3561	4.9968	5.4822	2.6206	5.1493	5.3341	5.3063	4.6375	5.3176	5.2578	8.8407	5.4246	8.1743	4.3241	5.8681	5.487	5.6427	2.9672	5.3452	8.4616	6.5354	8.4546	5.8676	6.0314	4.5705	5.2787	4.915	5.3785	5.6896	4.7175	5.7637	5.1562	5.5423	3.6656	7.2148	4.9083	5.825	4.8714	4.126	5.7134	6.4318	4.9093	6.6153	5.9561	4.9472	5.2806	5.1526	5.0798	6.0849	5.2743	5.5254	5.714	5.394	9.4636	6.1701	5.7271	4.7661	8.5629	5.8133	4.682	4.7263	5.917	4.9392	5.3656	4.756	6.0518	6.4607	5.3291	9.5855	6.7257	5.8014	5.1169	8.7093	6.5914
PF3D7_0831600.mrna1_1	PF3D7_0831600.mrna1_1;1346	1346	8.9525	5.3854	5.9602	5.7104	3.4712	5.266	5.5756	5.9919	5.7195	9.7331	5.025	5.1715	5.7447	0.2016	4.7436	6.1679	6.3942	5.228	4.6525	5.4976	5.8357	5.8245	10.0895	6.0283	6.1851	4.7082	6.9562	4.7671	6.0106	6.045	6.648	10.3424	5.8679	7.1868	4.7214	3.5323	3.9864	5.6305	6.105	4.9699	5.5379	4.8861	6.2022	4.2257	9.4324	4.0687	5.8953	5.4306	4.7197	4.7729	6.6957	4.3611	8.0809	5.1048	5.7087	5.0819	3.846	5.8992000000000004	6.0352	5.3031	6.0103	6.1293	5.3331	6.0215	6.2083	5.7236	5.439	9.3911	6.2112	5.4663	4.4548	4.0108	6.0369	6.2795	6.1514	6.1637	6.5057	4.9905	5.7331	6.247	5.8179	4.89	9.6179	7.2218
PF3D7_0831600.mrna1_1	PF3D7_0831600.mrna1_1;1347	1347	7.5183	5.8567	5.7126	5.9083	4.0959	4.8197	5.4812	4.8718	4.3183	7.8148	4.8037	5.0036	5.5993	3.9855	3.4764	5.757	5.6576	4.8237	5.5113	6.1938	7.4567	5.6223	9.7088	5.3438	6.1137	4.8197	4.1326	5.5978	5.8768	6.1659	5.922	9.1671	5.7981	6.5818	5.0161	4.8866	5.2821	6.1477	5.8987	5.5326	5.1445	5.2839	5.2657	5.7051	6.1022	4.1252	5.9853	5.2269	4.9533	5.6721	6.1504	5.7774	5.278	5.4009	5.9711	3.9937	4.7892	6.5016	5.9404	5.8701	5.3045	6.1357	5.2563	4.7301	4.3806	5.2555	6.1083	7.9668	6.8946	4.6188	5.1052	5.9395	6.1418	6.0446	5.7404	6.455	5.887	5.3273	6.079	5.5795	5.1404	5.367	8.3982	7.5798
PF3D7_0831600.mrna1_1	PF3D7_0831600.mrna1_1;1348	1348	5.7663	6.1185	5.1942	6.2619	3.1457	5.4226	6.2845	5.23	3.8329	5.6162	4.7032	5.157	5.337	3.2001	3.6017	6.7506	6.0915	3.5248	5.0036	6.0702	6.4211	5.1148	6.479	5.2071	7.1051	4.2227	5.4783	5.9196	6.5014	5.7482	5.3903	4.8704	5.9402	7.5033	5.6302	4.5027	3.9937	4.9968	5.4466	4.3291	5.1779	3.3992	4.9425	5.4333	5.228	5.0461	5.9839	6.2055	4.5027	5.1436	5.2098	5.4269	5.2184	6.2759	5.0308	5.5613	5.1787	5.9122	5.4205	6.0083	5.2832	5.8161	5.5807	5.1835	4.9588	5.09	5.3674	8.5029	8.2787	5.6282	4.4886	5.0259	7.9947	4.7431	5.8883	5.3999	6.454	6.6564	6.3904	5.8592	5.1102	5.1502	9.1493	7.8163
PF3D7_0831600.mrna1_1	PF3D7_0831600.mrna1_1;1349	1349	6.6774	7.1488	5.6775	6.1048	5.1807	5.5491	7.9403	7.432	5.3388	6.7097	5.3988	5.151	5.8243	4.6456	4.7377	7.8946	8.238	4.2403	5.2657	7.1747	6.6333	5.9713	5.8037	6.8246	6.7483	5.6261	6.8688	7.154	6.9073	7.0579	6.4735	5.7043	7.3468	7.5908	4.7301	7.2478	5.8467	5.5364	5.5388	8.0603	6.0721	6.0544	5.7642	6.6229	4.8654	4.9928	6.3625	5.4571	5.36	6.0577	6.0146	6.1835	6.5839	6.3695	6.2711	5.6542	4.2188	7.7456	7.0581	6.7858	5.8245	6.4607	6.0557	6.3087	5.327	5.6896	5.9267	8.4103	8.4874	5.8186	5.4931	4.975	8.1854	6.8338	6.8748	6.1813	6.7397	6.915	6.9015	6.7986	5.1542	6.4891	8.4527	8.7118
PF3D7_0831600.mrna1_1	PF3D7_0831600.mrna1_1;1350	1350	6.452	7.3062	4.8938	5.5895	5.3961	5.3223	7.7229	7.3567	5.4874	6.3567	5.0175	5.6121	5.7706	5.8892	5.5438	8.4436	8.3197	4.4222	5.3136	6.6829	6.452	5.916	5.9584	6.0148	8.8971	5.8207	5.9258	6.4604	6.4642	6.135	6.5217	4.8354	6.641	9.1083	5.5478	5.6659	5.3865	5.4423	5.6288	7.983	7.9389	6.0794	6.2627	6.8128	5.6082	5.4825	6.7283	6.4479	4.9914	5.7605	6.371	5.2487	5.7721	6.5356	5.636	5.4436	4.1779	7.6313	7.1327	6.4604	5.3107	5.1827	6.1605	6.1338	6.1169	5.4621	6.101	7.9332	9.4957	5.4867	4.6854	6.1231	8.7121	6.2955	6.7684	5.0099	6.5718	7.4212	6.7529	5.5056	5.1783	6.6643	9.0033	9.9727
PF3D7_0831600.mrna1_1	PF3D7_0831600.mrna1_1;1351	1351	6.7527	8.6461	6.4931	6.9377	10.1621	5.0339	7.3356	6.856	11.3101	6.6165	6.0137	7.4557	7.6811	10.1216	4.8817	9.1408	7.2549	6.4378	6.7609	7.2335	8.7254	9.7254	6.7569	6.7609	11.8011	6.2075	6.5345	6.2694	7.2588	8.8349	9.3544	5.8804	6.9638	11.9911	6.1233	6.7714	5.2479	7.6977	6.5836	9.8671	6.3878	6.1831	7.3142	8.9592	6.6798	5.9745	7.6465	6.2061	6.2374	6.5622	7.4531	6.2512	7.9917	6.897	5.8748	6.6862	5.4512	10.6211	8.1357	8.3463	6.8765	6.8387	6.9962	7.1952	6.7661	6.6231	7.4997	6.8496	11.2023	6.0551	7.2046	5.7568	11.8019	7.6934	7.6722	5.9635	6.9856	7.701	7.9803	7.5043	5.839	8.4024	6.9402	10.4681
PF3D7_0831600.mrna1_1	PF3D7_0831600.mrna1_1;1352	1352	6.582	6.6523	5.4575	7.2909	7.228	4.7442	6.5331	5.943	5.213	6.7054	5.5416	4.6328	6.0845	6.3653	5.0527	6.4246	4.5735	4.1432	5.7361	5.791	6.0389	5.7104	6.0038	5.3785	7.8372	4.8359	5.7934	6.3406	6.7872	6.8545	6.2547	5.4624	5.7586	7.8863	4.7312	5.4715	5.4995	6.2215	6.029	7.6342	6.1359	5.3792	5.3635	7.5746	5.4741	4.916	8.4567	6.0518	5.025	4.067	4.4515	4.904	5.2521	6.6015	5.3999	4.9449	5.1432	8.4641	6.6093	6.3275	5.95	6.0496	5.1875	5.2075	5.4158	5.8873	6.2036	6.1627	9.0663	6.0074	6.0794	5.6645	8.8581	5.7038	7.0408	5.5119	6.5269	5.8316	6.4211	5.4786	5.0201	5.1989	5.8122	7.8706
PF3D7_0831600.mrna1_1	PF3D7_0831600.mrna1_1;1353	1353	6.6207	7.3219	5.7978	8.073	6.0877	5.6548	5.8917	5.1855	6.3633	5.4529	5.5201	5.4087	8.2052	5.1469	5.1156	6.7674	7.0226	4.5662	5.7266	5.6352	6.8822	7.8342	4.9439	7.1819	7.1541	4.6229	5.3176	5.5204	6.1813	6.2244	7.2797	4.0548	6.4118	6.9875	5.7586	5.6511	5.6693	7.653	6.0376	6.8392	5.4433	5.8824	4.9759	6.8026	5.6778	5.0819	8.8008	5.7597	4.0712	4.5254	4.7965	5.5993	5.0875	5.905	5.0934	5.3107	5.8931	7.6802	6.1957	6.2373	5.4433	5.8467	5.0934	5.4709	4.0968	6.1037	5.4709	6.2315	8.7028	5.4986	4.8807	4.757	7.3852	5.1114	6.0868	5.7257	6.1739	6.0226	6.083	5.7629	5.6602	6.408	6.0418	8.2312
PF3D7_0831600.mrna1_1	PF3D7_0831600.mrna1_1;1354	1354	6.3232	6.4963	5.4289	7.2301	4.2861	4.855	6.339	4.6479	5.1231	6.8286	5.0811	5.5279	7.1502	1.2449	4.5552	5.8197	4.3882	4.7761	4.814	5.5018	7.1759	5.9138	4.8339	6.7934	6.1445	4.5916	4.8425	6.4421	6.4866	7.574	6.4168	6.0881	6.9507	6.3813	5.6568	5.4867	6.2055	6.3542	5.7986	4.6536	5.9126	5.0717	5.8853	6.0208	6.1426	4.9131	6.7218	5.5258	4.7751	5.2016	5.6636	5.9844	5.2813	5.5192	6.0566	4.6058	5.0997	6.2176	6.833	4.7527	6.0442	6.9106	5.7038	5.5469	5.7848	6.1711	5.7173	4.4535	9.1511	5.5877	4.3674	5.4584	7.3951	7.0296	6.1483	5.7879	6.6632	6.0391	6.2143	5.7949	5.1383	5.1795	5.8314	8.6181
PF3D7_0831600.mrna1_1	PF3D7_0831600.mrna1_1;1355	1355	7.2083	5.4293	6.0032	7.4444	6.3027	5.4735	6.1344	6.8565	6.676	6.2529	5.0264	6.8557	8.2813	5.8291	5.3677	5.373	6.5339	5.9993	5.1485	5.671	5.8768	5.6159	5.7743	8.0434	6.6546	5.814	5.6369	5.5068	4.8659	6.1983	6.2292	2.5922	7.504	6.4464	5.5454	5.915	5.2754	5.8014	7.0933	4.5065	5.0224	4.851	5.6761	6.0058	7.0919	5.1942	5.9153	4.9184	5.5744	4.4874	6.0398	5.746	6.6149	5.9709	4.9995	5.72	4.6479	6.9686	6.9362	6.337	5.7068	6.6782	6.0849	7.2708	6.3192	7.2836	6.1747	6.0934	8.9118	4.7996	5.6719	5.8422	8.624	6.7993	6.6522	5.6528	6.304	6.6858	7.8598	7.0497	6.1171	6.5132	6.4568	9.5325
PF3D7_0831600.mrna1_1	PF3D7_0831600.mrna1_1;1356	1356	7.1482	5.0312	6.3514	8.0042	4.845	3.9336	5.7832	6.5295	5.2223	7.9362	6.0303	5.6676	8.4132	5.328	5.6433	6.07	7.0003	4.8435	6.4754	5.7074	7.7778	4.2563	5.3172	7.3003	6.0665	4.0514	2.8659	5.8765	5.6988	7.3187	6.7945	3.4476	7.4209	6.33	4.9001	5.155	5.2754	5.3445	6.8152	5.3999	5.3255	4.3384	5.2028	5.8592	5.087	7.1512	6.3651	5.8457	4.5509	5.3363	5.3266	5.5084	6.379	4.9265	7.5029	7.4843	6.6115	8.4159	6.5081	3.3161	4.8079	5.5835	6.3225	5.2795	5.89	6.493	5.3607	5.0161	4.5211	8.0619	6.4725	6.4366	8.5688	6.1227	4.8022	5.6058	7.5364	5.5892	6.4321	6.2282	5.2784	5.7721	4.5699	4.5379
PF3D7_0831600.mrna1_1	PF3D7_0831600.mrna1_1;1357	1357	6.7057	5.0849	5.3583	6.5957	5.0206	5.3947	5.4816	6.3291	3.4983	7.2277	5.3374	5.86	6.4004	3.5741	5.2884	6.4927	7.1672	8.2713	6.5166	5.7142	6.0747	5.5049	3.5447	7.1465	6.1256	4.2876	3.9782	4.3313	5.9665	5.8829	6.3574	3.8953	7.3651	6.4391	4.4548	4.4919	5.9083	4.7334	6.8863	5.4012	3.8156	3.99	9.0137	5.3761	4.811	7.3042	6.057	6.5712	5.5033	5.0224	5.5024	9.045	4.5886	5.9465	5.0849	6.4019	6.4611	7.5715	5.4502	4.0081	5.3092	6.7192	5.5871	4.557	5.2153	6.7584	6.7275	5.7098	4.437	6.4043	5.803	5.3733	7.8722	5.7761	4.9575	5.6035	7.473	4.4019	6.0985	6.0928	5.8941	8.849	5.5273	3.8032
PF3D7_0831600.mrna1_1	PF3D7_0831600.mrna1_1;1358	1358	6.3302	5.407	5.6129	6.5665	5.0682	5.6317	5.2346	6.3288	5.2192	6.8938	5.3455	4.6826	5.7819	3.6311	4.5248	5.7285	6.5877	4.7897	6.6156	5.9502	5.1759	5.9653	5.4306	7.4216	5.6982	3.9588	4.0712	5.7469	5.8369	5.805	6.3098	3.942	7.2959	5.4925	4.7382	3.5423	5.1379	6.9303	5.9882	5.0121	3.9364	7.1829	5.1469	5.7148	4.7175	7.2612	7.2875	7.8966	4.4841	4.4621	5.5871	5.4232	5.55	6.1179	5.6053	7.5567	6.342	6.8567	5.7115	4.9369	4.5286	6.534	4.7949	4.5336	4.4175	6.238	5.0058	6.0025	4.101	5.7109	5.6144	5.7766	7.953	6.2252	5.6384	5.1651	6.9742	4.6421	5.7458	5.8125	6.2145	6.9099	5.7366	5.0369
PF3D7_0831600.mrna1_1	PF3D7_0831600.mrna1_1;1359	1359	6.6073	6.1691	5.7522	7.1973	4.0224	5.5081	5.4383	4.9768	3.9937	6.8506	3.7126	4.6786	7.5322	3.3016	5.3388	4.845	5.9331	3.9727	4.5059	5.3653	6.4983	4.6421	4.3147	6.8613	5.1591	4.9467	4.4621	5.3034	5.2479	5.3757	6.5839	4.2653	7.2499	5.3809	3.7835	4.7861	4.3964	4.3834	6.0092	4.3498	3.9298	6.6995	4.8851	5.9586	4.7645	6.5309	5.6135	4.9453	3.3688	5.4938	5.5668	5.7687	4.4944	5.8841	4.5975	6.2655	6.9822	5.3583	6.1791	4.3391	5.0747	6.1514	5.6966	3.5595	3.9126	4.5711	4.7339	5.0505	4.5656	5.4922	5.8276	5.7848	5.6522	6.0864	3.796	5.3484	7.5444	5.4128	5.073	5.2307	4.3212	4.8831	5.2502	3.9672
PF3D7_0831600.mrna1_1	PF3D7_0831600.mrna1_1;1360	1360	6.8126	4.9764	4.8958	5.9314	3.1587	5.5549	5.1334	6.2705	4.0721	6.9646	4.6323	4.9435	5.6061	2.488	4.7698	5.4131	6.2085	5.1039	3.6519	5.3223	5.6851	5.7082	5.5957	7.3966	6.3554	4.7447	3.0687	4.5632	5.7552	5.6588	6.3332	3.2884	7.1811	5.9754	3.9345	5.7115	5.3223	6.7498	4.8298	5.0579	4.6949	5.3554	5.373	5.4925	4.847	7.3643	5.7882	4.6519	4.3198	5.153	4.9977	5.5832	3.466	6.0005	5.3851	6.0424	6.8785	5.238	5.8644	4.4236	3.5223	6.2658	5.3565	4.4222	2.511	5.5934	3.0409	5.1052	4.3736	5.7544	5.9383	6.5645	5.7366	5.546	5.2532	5.2257	7.3715	4.6212	5.6044	5.204	5.3978	5.3554	5.9357	4.7479
PF3D7_0831600.mrna1_1	PF3D7_0831600.mrna1_1;1361	1361	6.3776	5.1926	6.0297	6.4084	3.3632	6.3349	5.3082	4.5595	2.9011	6.9878	8.2268	4.5166	5.9866	3.9298	5.5732	6.1313	6.4795	4.4101	5.5662	4.4026	6.1196	6.9267	5.546	7.3975	5.4509	3.4983	3.5311	5.844	5.3705	6.3219	7.6392	3.3799	7.5795	5.7032	3.4236	6.2026	4.554	6.0596	5.3122	5.5182	3.796	5.5558	5.1922	6.1637	5.6596	7.2563	4.8202	5.1297	3.9241	4.5329	4.9686	4.9136	4.785	5.7236	4.9932	6.4463	6.3049	4.6798	4.9561	4.5717	3.9336	6.2845	5.4289	5.3992000000000004	1.4436	5.2292	5.689	5.8755	3.9146	6.8511	6.3702	5.8629	7.2785	5.848	5.5744	4.7436	6.9919	4.887	4.9236	4.9001	5.2979	4.9695	5.4515	3.8288
PF3D7_0831600.mrna1_1	PF3D7_0831600.mrna1_1;1362	1362	7.6308	5.3122	4.8861	5.8846	4.3291	5.2415	5.3565	4.6253	3.7517	6.8621	4.3169	3.6971	5.3968	3.774	5.8347	4.1731	6.8368	3.6311	4.6865	4.7996	6.7208	5.691	5.1214	6.6182	5.5662	3.9495	5.8265	5.0553	4.2847	6.4109	6.9651	4.0303	6.5625	6.2703	4.1562	6.7951	5.2091	4.7913	6.4205	4.5204	4.1795	5.1506	5.7027	5.5392	6.8709	6.3523	4.2824	4.5354	4.4673	4.942	5.2536	4.5999	3.7452	5.3642	4.5993	5.2634	5.9011	6.6054	5.6323	5.2106	5.2067	6.6651	5.6091	4.5329	3.8074	5.1293	4.8885	5.5741	3.645	5.2876	5.3063	5.5853	5.5198	5.839	5.8572	5.3334	7.2096	3.9495	5.7334	5.0951	4.7782	4.7296	5.6812	3.9754
PF3D7_0831600.mrna1_1	PF3D7_0831600.mrna1_1;1363	1363	6.6023	4.849	4.7756	6.2643	4.3234	4.89	4.5173	4.9359	3.717	6.2957	4.9212	4.9814	5.2063	3.8166	5.8258	4.7306	6.3906	5.076	4.144	4.6633	5.823	5.6279	4.765	6.9307	4.8958	1.7049	5.1189	4.7687	5.6668	5.2854	6.5549	3.0054	6.4163	3.3771	4.2188	5.5777	4.406	5.1643	5.9348	5.1391	3.4276	5.5524	4.9713	5.8873	3.9203	4.3882	5.9759	5.7252	5.467	4.8445	4.7361	4.5583	6.2598	5.4683	4.4867	5.6159	5.7663	5.1318	6.319	4.4356	6.2143	6.382	7.2448	4.5135	4.1843	5.2578	5.4803	4.7323	4.5254	5.6121	4.7192	5.3331	5.2304	5.4861	5.2791	6.1206	7.6081	5.9743	5.3632	5.3597	4.7344	4.5993	5.9686	4.847
PF3D7_0831600.mrna1_1	PF3D7_0831600.mrna1_1;1364	1364	6.3872	5.4941	4.3341	6.0951	6.0239	5.8457	4.1546	5.3012	4.9364	6.4673	6.1695	5.3868	5.3374	5.822	5.6871	5.568	5.6809	4.153	3.9764	4.511	5.5435	6.3109	4.3001	8.8451	5.2277	4.3547	4.4469	3.6029	5.2525	4.8629	6.4197	5.2219	8.4075	5.9115	5.2165	4.7634	5.0233	4.8919	5.3266	3.157	3.9828	5.5005	4.4202	6.3821	4.9117	4.8659	3.8359	4.99	5.2102	5.0875	5.0909	4.7861	5.1334	6.3365	4.9754	5.5279	6.6424	5.6061	5.5024	4.3484	4.9079	6.0244	5.7195	5.6002	4.0152	5.5795	5.1506	5.7936	4.6668	5.8447	4.4336	6.6743	6.8353	4.853	5.8741	5.7721	7.8045	5.3743	5.9399	5.6687	5.7639	5.5564	7.3326	5.0072
PF3D7_0831600.mrna1_1	PF3D7_0831600.mrna1_1;1365	1365	6.1705	5.1977	4.5141	5.68	2.568	5.887	5.4712	6.5995	2.0072	5.6539	5.6554	5.3416	5.8043	3.251	5.8301	5.1018	6.351	5.319	4.855	4.8904	4.9828	6.2675	3.9644	9.2084	6.0005	2.9672	5.939	5.0081	4.5491	4.5741	7.4103	3.6702	9.9298	5.6676	5.1198	6.5945	4.047	5.2133	5.3961	4.7766	2.7203	7.7119	6.7464	7.3819	4.5975	5.4356	5.4373	5.9124	5.1871	5.0413	5.6212	5.9491	5.1322	6.6381	4.3854	5.5053	5.8848	4.6259	5.667	4.3757	5.1855	7.2305	5.0925	4.917	5.0832	5.5173	4.0798	5.9828	4.5173	4.7257	4.9035	5.8822	5.4575	5.8632	5.6253	5.2307	7.2396	4.4283	5.7153	6.0264	5.7554	4.6029	5.6952	4.4925
PF3D7_0831600.mrna1_1	PF3D7_0831600.mrna1_1;1366	1366	6.7477	4.8263	4.5515	6.6775	3.6415	5.5945	5.025	3.9241	2.6182	6.6024	5.3827	5.7029	6.5963	3.0721	6.0525	5.2772	4.4502	4.8207	5.2464	4.7306	7.2886	5.4722	5.057	7.3509	4.3434	4.1946	2.26	4.9667	4.8495	7.1652	6.6639	4.2288	6.8516	5.202	4.3111	5.2772	4.6206	4.516	5.2048	3.7751	4.6456	6.031	5.791	4.568	5.4822	4.7639	4.189	5.5919	3.9088	6.1058	3.9307	5.9091	5.5826	6.451	5.4012	4.916	4.6076	5.1703	5.2672	2.6531	4.4744	7.6181	4.4835	4.0934	4.6005	4.8938	4.4886	5.1416	4.905	5.0166	4.2645	4.7923	6.8883	5.5963	5.1214	4.6153	7.849	4.3132	4.9542	5.6381	5.0453	6.0849	5.7236	4.2802
PF3D7_0831600.mrna1_1	PF3D7_0831600.mrna1_1;1367	1367	5.3649	5.8298	6.1119	4.0875	3.6496	5.51	4.5298	1.7442	5.1135	5.991	6.1039	4.2578	4.7714	5.1064	5.1522	5.3306	3.7876	4.3334	5.2327	5.342	4.6064	6.5999	4.5613	6.9335	4.6328	5.3027	3.4634	3.5021	4.7772	5.9444	8.3536	2.696	6.4179	5.479	4.9878	4.5379	5.5125	5.2055	5.5792	3.225	4.4074	6.3882	5.634	5.0135	4.9878	6.2966	5.1807	4.8817	6.4222	5.1811	5.4896	5.6363	4.7929	5.6256	9.0325	6.9183	5.537	5.2338	4.969	5.5438	5.1867	5.7944	7.1145	5.3494	6.5682	6.3981	5.1562	7.6774	6.4807	9.7957	5.4416	4.8802	5.9575	5.4276	5.2434	5.3208	7.3877	5.6548	6.2317	7.373	6.5506	6.0043	6.6485	5.5647
PF3D7_0832000.mrna1_1	PF3D7_0832000.mrna1_1;186	186	7.4184	5.9467	6.2863	7.141	3.9288	7.141	8.8963	10.0398	4.854	9.4047	7.8711	8.7386	7.3726	4.4316	6.7808	9.2991	10.2266	5.2338	10.2875	11.3366	7.3761	6.1451	13.79	8.1487	6.751	6.1003	6.9662	9.7238	10.886	7.8293	6.839	13.8396	8.4532	7.0492	6.6231	6.9557	4.3978	7.1053	7.1073	5.1039	9.1457	4.8851	6.4563	7.1795	8.02	7.1226	6.7761	6.6949	10.3016	6.6375	8.7576	6.3951	7.3527	6.6033	6.5996	6.4774	5.6168	12.2701	9.1008	4.6679	7.4479	9.6138	10.5479	6.2926	11.2754	8.5629	5.4947	9.6918	6.9447	7.0398	6.6552	6.21	13.3811	8.7879	5.3259	7.6803	10.3134	9.1383	6.9973	12.0402	8.519	4.8384	10.0257	6.7134
PF3D7_0832000.mrna1_1	PF3D7_0832000.mrna1_1;187	187	7.0301	5.144	5.5907	7.6324	4.0009	7.3433	7.07	5.6308	4.8987	7.5958	8.7568	8.9002	7.7135	4.6076	7.5191	8.3978	6.2662	4.2765	10.4367	9.7751	6.5278	5.4989	9.8354	8.3674	7.3456	5.7498	7.2834	9.4366	9.2263	7.1186	6.5193	9.4959	8.097	7.0694	5.9718	6.9326	4.706	7.9021	6.2474	5.5053	7.7367	5.8497	6.4514	6.6104	6.5738	6.6358	7.6894	5.6879	8.8489	2.4594	8.6896	7.0183	6.5373	6.021	5.3473	6.2873	6.6228	7.1085	7.9554	6.6004	6.9404	9.3814	10.0264	5.9964	7.7531	5.6511	4.3413	8.979	6.5715	6.0993	6.3169	7.3947	9.1948	7.8465	6.6564	7.093	10.1634	9.221	6.9968	8.1656	6.4461	3.2001	9.3771	5.7698
PF3D7_0832000.mrna1_1	PF3D7_0832000.mrna1_1;188	188	7.0244	5.3352	5.2307	7.8308	5.4954	7.182	6.572	6.1428	3.7214	7.6542	8.169	6.3607	7.7318	3.7527	6.5515	8.3188	6.7548	3.8135	9.5953	8.9169	6.581	4.5211	9.9778	12.2538	5.9463	6.3672	5.2909	8.0756	8.3137	6.4718	6.1127	9.6324	12.457	6.0807	5.9699	6.2902	5.0665	7.4508	7.3122	4.8207	6.5478	6.2504	4.9727	6.1857	5.4705	6.2014	7.7566	5.8237	8.2557	8.2903	7.0167	5.3878	6.9571	5.7181	5.6082	6.0319	5.9028	7.9416	6.4345	5.3125	7.2049	8.7508	9.0407	5.7889	7.7711	5.4506	4.9932	9.5909	6.5125	5.7312	6.6623	5.9451	10.1864	6.7438	4.889	7.4298	9.3811	8.5539	6.2126	7.9042	6.5437	5.602	9.6176	6.6228
PF3D7_0832000.mrna1_1	PF3D7_0832000.mrna1_1;189	189	6.4888	5.3473	5.3219	9.8749	4.1449	6.5059	5.7304	5.7093	3.3757	7.0515	8.7486	5.3726	10.0394	2.8699	6.8775	7.2677	5.1218	4.225	10.086	6.1753	5.7079	5.2338	6.3561	7.0185	4.1611	6.2317	5.7732	7.7917	6.7892	6.8725	5.8357	6.0631	7.3954	5.2776	5.6845	4.7944	5.0453	7.5163	6.1969	5.0237	6.1625	6.0755	5.093	4.9326	3.4195	5.6453	8.0502	4.9598	7.8362	5.2513	5.243	4.6129	5.2525	5.9658	3.9326	5.5604	4.9823	4.691	5.3903	4.7071	6.2077	10.1697	8.4328	4.8982	6.2394	4.9364	4.8495	10.7711	5.4189	6.1886	5.4009	5.6551	7.5257	5.4751	4.6439	6.2024	10.3442	7.0492	5.9789	5.6616	5.0076	3.7312	11.5841	5.3604
PF3D7_0832000.mrna1_1	PF3D7_0832000.mrna1_1;190	190	6.5941	5.8344	5.3001	12.9447	3.4502	7.1217	5.7811	5.2802	2.6736	7.1633	8.0586	6.8268	12.8061	4.4712	7.5807	6.4031	6.2581	5.2895	10.0119	6.8384	5.6542	5.269	5.0483	4.7761	6.3228	5.857	6.7089	7.5523	6.8454	6.5978	5.942	5.0738	5.947	6.5283	5.9411	6.8632	5.6556	6.9507	6.3381	4.8495	4.7436	5.0887	6.0566	6.4645	5.5273	5.9834	6.7046	5.6121	5.354	7.3628	6.0708	5.7189	7.5446	5.7247	7.1293	5.0561	4.4931	5.6392	6.0117	2.8856	4.985	9.1058	7.2277	5.5832	6.5005	5.8812	5.6865	5.5207	6.8479	8.951	5.4026	5.4091	6.0879	5.4289	5.8148	5.8602	9.2813	7.2331	7.5773	7.1631	4.263	4.4323	6.3818	6.7275
PF3D7_0832000.mrna1_1	PF3D7_0832000.mrna1_1;191	191	6.0864	5.6772	4.5934	8.1532	4.7751	5.8517	5.3951	5.6857	4.0531	7.3454	7.3872	4.6685	7.2922	3.3561	5.9667	6.3794	5.2513	5.3384	9.3343	6.921	5.1396	5.7178	5.0613	5.3716	4.5173	5.6473	4.9584	7.7613	7.1722	6.094	6.5733	5.1338	5.878	5.4219	4.6415	5.3194	5.3768	6.2365	7.6889	5.5198	5.354	3.1243	5.6229	6.4318	5.7879	5.7096	6.8786	7.1223	6.1266	8.0665	6.1999	5.8171	4.7323	6.4096	6.9957	5.6814	6.1406	5.8642	6.0272	3.1309	5.1942	9.6707	7.305	6.636	6.2878	4.607	5.1659	5.7038	5.8135	8.1086	6.2731	6.816	6.4891	5.6343	4.4828	5.627	9.5385	6.9651	7.2667	6.4537	3.957	6.1357	6.2143	6.0407
PF3D7_0832000.mrna1_1	PF3D7_0832000.mrna1_1;192	192	6.2733	5.1918	5.1293	6.9654	4.2342	5.5817	4.9878	5.503	5.4182	7.1132	6.2147	4.6439	7.3212	3.7698	5.9477	5.8301	5.3129	4.7903	9.1891	6.3132	5.3677	5.0457	8.4244	6.1334	4.4919	6.1208	4.1334	7.4888	6.4216	6.9963	5.6826	8.5705	5.6873	5.8435	5.2544	4.4383	5.7671	5.8975	5.1985	5.2001	5.3607	3.4995	4.9575	5.5033	5.6331	5.2861	4.7469	6.1177	4.7219	6.3038	5.2668	6.2521	4.5723	5.7206	6.1587	4.5826	4.7054	5.7447	5.78	3.9439	5.2133	9.2585	7.2208	5.9862	5.8074	5.4212	3.8856	5.4624	5.0246	4.2898	4.8273	5.8369	6.0732	4.0841	4.7153	4.986	9.5282	6.3116	7.4984	5.4548	5.4731	4.8268	5.6392	6.5521
PF3D7_0832000.mrna1_1	PF3D7_0832000.mrna1_1;193	193	6.1035	5.7658	4.846	7.2526	2.9523	5.6308	5.1542	4.8084	4.4744	6.6193	5.9103	5.1185	7.0495	3.7225	5.7597	5.7076	5.2399	3.4995	4.9809	5.0934	5.257	4.8222	6.33	4.8958	5.0742	4.3716	3.8298	5.3561	4.8929	5.7214	6.1617	5.5326	5.7631	5.588	4.0374	4.1969	5.2939	5.373	5.2547	4.6871	5.7578	4.3284	5.596	5.3861	5.8286	4.314	4.337	4.9547	4.6508	5.4812	5.6843	5.093	4.1961	5.9281	5.6288	4.6758	4.4403	5.1839	5.6106	4.6927	4.785	7.1956	5.323	5.3854	3.8659	4.6938	4.3462	4.8934	4.9759	4.8545	5.1027	5.0325	5.5236	5.0014	5.6014	4.6651	7.8946	5.4718	6.0334	5.1946	5.4624	4.497	5.0913	5.0858
PF3D7_0832000.mrna1_1	PF3D7_0832000.mrna1_1;194	194	5.157	4.6177	5.5103	5.2884	2.0286	5.6439	5.1731	4.7192	4.4861	4.8334	5.7525	3.7751	5.4535	3.7949	5.0828	5.3491	5.5509	4.4614	5.0453	3.8217	6.25	4.7756	5.4396	4.9686	5.8934	4.7328	4.5065	4.2957	5.4751	5.9248	4.7153	3.8972	5.537	4.5379	4.7714	3	5.0117	4.9174	5.0802	3.7442	4.6029	4.9174	4.0072	3.1094	4.8963	3.9973	4.5429	4.8475	4.6724	4.9787	5.0295	5.106	3.7071	5.5916	4.6999	4.2172	5.1835	4.1432	5.4525	7.2542	4.9625	7.2051	4.7602	6.0011	4.7634	4.1334	5.4989	5.5814	3.6112	3.5497	4.6882	4.7214	5.5708	5.2083	5.7336	3.706	6.9135	4.6369	6.8201	4.7361	4.9331	3.841	4.1898	4.7708
PF3D7_0832000.mrna1_1	PF3D7_0832000.mrna1_1;195	195	6.1369	5.6023	5.405	6.12	3.1473	5.3625	5.8495	6.2908	4.2342	6.7647	10.0703	4.2203	6.1254	5.1695	4.6229	5.044	6.2968	4.9846	3.225	4.5084	5.9174	3.6882	5.4764	4.4893	6.1975	5.0121	3.9402	4.4731	5.7434	5.9234	5.769	3.8012	4.8565	5.5871	4.8629	5.2983	3.7918	5.1326	4.4195	4.6792	5.0548	5.6032	5.8704	4.0391	5.8477	4.7404	5.6179	4.6702	4.7522	5.7074	6.2845	5.4476	3.7803	6.3138	5.1735	5.3031	5.7533	5.9186	6.0016	5.0575	4.9612	9.8924	5.8654	5.4909	4.9035	4.4963	4.0426	5.0639	4.4647	5.5838	4.1795	5.1301	6.1198	5.3597	5.1603	5.3583	9.3754	5.532	6.625	6.1627	5.2589	4.4026	6.188	5.0955
PF3D7_0832000.mrna1_1	PF3D7_0832000.mrna1_1;196	196	7.2362	4.2817	5.4591	10.8731	3.3909	4.9021	5.6389	6.1849	2.257	7.1243	10.994	4.9435	11.475	4.5211	5.0139	5.4571	5.9791	2.4621	3.5484	5.6803	5.8006	5.2157	5.7666	4.969	5.6682	4.1731	5.0768	5.3695	3.2839	5.8517	5.7431	5.0802	5.0479	6.0461	5.0139	4.0755	4.7939	6.5027	5.2118	4.106	5.1189	5.4922	5.2211	5.1408	7.276	5.527	5.7824	5.6778	4.1318	5.6642	6.4259	6.3702	5.5339	6.339	6.8887	5.4496	4.8186	5.2418	6.281	4.9458	5.2091	12.2091	6.467	6.1169	5.6259	4.9001	5.2106	4.6792	5.1449	6.7844	5.1355	4.3313	6.3978	6.1398	5.6244	5.0665	12.6003	5.6633	6.8841	4.9519	5.0496	4.6741	6.0444	5.497
PF3D7_0832000.mrna1_1	PF3D7_0832000.mrna1_1;197	197	6.0186	4.6035	5.7592	5.7811	5.5954	4.2464	5.1252	4.848	5.3381	5.318	5.6073	5.1387	5.803	4.4542	5.2758	5.3273	5.5747	4.218	4.4316	4.6182	5.6387	4.6599	6.0824	5.5364	11.1232	4.6467	4.3736	4.4336	5.5826	5.36	6.1108	4.6502	5.5201	5.1152	5.2976	4.9069	4.2396	4.8699	4.5084	4.1882	5.717	4.4216	5.4754	5.1227	3.841	5.2758	5.0815	5.2761	5.0972	4.6064	4.9973	5.4548	4.8909	5.1416	5.1767	5.1481	5.2758	5.7766	5.643	4.9649	5.3223	6.9727	6.4038	4.9222	4.8743	3.6147	4.8278	5.9081	4.6882	5.2776	3.991	4.0108	7.3526	5.568	5.9411	5.4806	7.2427	5.5049	5.7848	4.5957	5.3593	4.3771	4.9074	5.554
PF3D7_0832000.mrna1_1	PF3D7_0832000.mrna1_1;198	198	5.6857	6.0426	4.546	4.5329	4.3147	4.5928	6.2917	5.6611	5.3653	5.8565	6.3471	4.645	2.278	4.3611	1.2016	6.0913	5.8929	4.5868	4.1985	5.1077	6.0821	4.7949	4.9699	5.9465	5.8699	6.3225	5.3147	4.0712	5.157	6.3985	5.8701	3.843	6.9899	5.7936	5.8701	4.7527	5.7616	4.6473	5.4532	4.9768	3.8856	4.4822	5.2188	5.634	4.7382	5.2327	4.4957	5.6358	3.8895	4.439	5.5573	5.2593	4.7115	5.5717	5.2724	4.9593	3.5922	5.4992	6.2933	5.7339	4.7766	6.1359	5.7325	6.2184	5.4819	4.9026	5.2683	5.7918	6.0807	5.1375	4.813	5.0768	5.2895	4.6259	4.9477	5.408	6.5977	5.8512	6.3561	5.3016	5.9322	3.6679	4.2839	6.067
PF3D7_0832000.mrna1_1	PF3D7_0832000.mrna1_1;199	199	6.0985	5.7255	4.7131	5.4886	5.5132	4.7366	5.7225	5.5862	4.2608	6.3145	7.9979	5.3071	4.765	4.0514	3.4816	5.4992	5.8917	5.5604	3.516	5.7306	5.9791	5.4101	5.625	5.9905	8.2694	5.1056	5.9502	5.8696	6.3288	5.7858	5.8582	4.0347	6.4179	9.0719	4.858	5.9715	6.1171	3.9098	6.1489	4.723	4.6531	6.4328	6.6615	4.8625	5.7745	5.465	4.8575	6.5399	5.0334	5.9074	5.824	8.2394	4.8861	6.0239	5.235	5.432	4.6656	6.4079	6.3813	4.9598	6.2961	7.4102	5.9946	6.2487	5.7344	6.3232	5.2261	5.9392	6.7598	4.9509	4.1424	5.8291	6.0239	5.3674	6.3591	5.6337	8.3844	5.9359	6.2485	5.5798	5.6636	5.8535	6.34	7.5842
PF3D7_0832000.mrna1_1	PF3D7_0832000.mrna1_1;200	200	6.0481	5.9803	4.8753	3.9467	2.854	4.0618	5.5954	6.0611	5.4718	6.2305	7.042	4.1843	5.3635	4.2141	5.2574	5.9986	6.1765	5.407	4.9887	4.7495	6.5198	5.5295	5.0361	5.5242000000000004	9.3238	4.2795	5.2392	5.4463	6.1408	6.6002	5.9523	4.6536	5.2196	9.9518	5.602	4.6702	7.7764	4.4874	5.2589	4.6147	4.9896	5.497	6.4772	6.3271	5.1934	4.3985	6.1809	5.848	4.7087	4.5379	5.3154	8.5615	4.2824	6.452	5.0299	5.6946	6.1187	5.2728	5.9463	6.3264	5.9793	8.0412	9.1417	6.4949	5.9201	5.8465	4.347	5.9079	6.1691	4.9006	5.295	2.2928	4.1243	4.2547	6.4192	6.2692	8.9849	9.0144	6.6731	6.2576	5.6392	4.6206	6.4909	7.1418
PF3D7_0832000.mrna1_1	PF3D7_0832000.mrna1_1;201	201	5.9565	5.1871	5.3477	4.9649	3.6369	5.0798	6.1181	5.3792	5.0734	6.4424	6.6807	3.3334	5.9165	3.6645	5.1169	5.7793	6.3899	4.9995	5.4604	6.9187	5.6223	5.6645	6.3357	5.1098	7.5298	5.4728	6.192	4.0522	5.7371	6.646	6.1167	3.9269	6.134	8.9527	3.7203	5.2869	5.6551	5.4131	5.7576	3.7866	5.6203	4.8718	5.2415	5.6349	5.4446	3.6392	6.1181	6.1809	5.8721	5.1318	5.4617000000000004	7.4825	4.4944	5.2284	4.5632	6.3298	5.6636	5.9805	5.9312	5.1453	5.3861	7.1483	5.0076	6.1198	4.6565	5.6144	5.6221	5.2161	10.189	5.4463	5.323	6.4635	5.3628	5.859	5.6389	5.9035	7.9221	5.931	5.8076	4.785	5.8726	5.1268	5.8415	10.6226
PF3D7_0832000.mrna1_1	PF3D7_0832000.mrna1_1;202	202	5.8278	6.278	5.5726	5.31	3.157	4.2735	5.5276	4.4957	3.0566	7.0396	6.023	3.8053	4.7219	2.7334	3.8817	5.6656	5.8644	4.8022	4.8763	4.942	5.3309	5.5753	4.9855	4.6966	6.5532	4.2311	5.6622	4.3681	4.3882	5.7682	5.7916	4.0934	4.5046	6.8686	4.8866	5.0531	4.1795	4.8748	5.3806	4.8505	5.6296	4.9146	5.5116	5.5886	5.3288	3.706	5.9322	5.0934	5.0544	5.1342	4.3547	5.2521	2.7159	5.496	5.3306	4.047	4.2472	4.5534	5.9267	3.5122	4.7835	6.8201	5.7949	5.7369	4.384	5.2961	4.6112	5.2346	5.7268	4.7808	4.749	5.1906	4.9814	5.5401	5.292	4.8704	7.189	5.7986	5.5931	4.7366	5.4588	4.4647	5.2319	6.1117
PF3D7_0832000.mrna1_1	PF3D7_0832000.mrna1_1;203	203	5.3743	5.254	4.6814	5.155	4.1416	3.7452	5.373	5.3494	3.9069	5.4689	5.3875	5.7568	4.9307	3.8807	4.7602	4.6294	5.0334	3.4449	4.8293	4.6094	5.9279	5.4091	5.2979	4.6792	6.225	4.8445	5.7189	4.0409	4.3169	5.6741	5.6949	4.7159	4.1375	6.3808	5.2475	3.7452	4.281	4.1027	5.228	3.4841	4.4607	4.5447	5.6611	5.8019	3.8207	3.9937	3.9882	4.7279	4.9837	5.0866	6.2483	6.5504	4.4463	5.7336	4.6404	5.3593	5.3764	5.2817	5.2434	4.8797	5.2994	6.2998	5.3858	4.6662	4.0807	5.0148	4.4094	5.6639	4.969	5.0522	4.7452	5.1534	5.7549	5.1886	5.8965	5.4239	6.7794	5.8834	5.9584	5.5768	5.8863	1.1953	5.2694	6.8717
PF3D7_0832000.mrna1_1	PF3D7_0832000.mrna1_1;204	204	5.9481	5.6387	4.6639	5.3716	4.2257	5.2824	5.465	4.8505	4.7913	4.4182	5.2079	4.5589	5.5148	4.211	4.0695	5.5148	5.8718	4.2342	4.0875	7.3796	5.0972	5.3681	5.5339	5.6029	5.9095	5.0483	6.2451	3.841	6.1603	4.8997	5.8278	3.384	5.0255	6.0787	5.4179	5.4393	5.4656	5.5207	5.0553	4.4535	3.7004	4.6159	5.0909	4.9231	5.4226	4.4919	4.5484	5.8035	3.3205	5.714	5.2464	5.7342	3.1922	6.0509	5.5981	5.2739	5.5182	4.4989	5.5555	5.383	5.6259	6.2394	6.923	5.3681	6.1225	6.0641	4.594	5.3381	5.8777	4.9873	4.2525	5.0233	4.2319	4.3377	5.3349	5.5768	6.5877	6.067	5.896	5.6636	4.591	4.7032	4.8743	6.5261
PF3D7_0832000.mrna1_1	PF3D7_0832000.mrna1_1;205	205	6.0459	5.3695	5.0618	5.431	0.3896	4.9777	6.0301	4.121	4.4476	5.2619	4.4874	4.8625	5.3023	3.2824	5.243	5.9743	5.1635	5.634	3.6904	4.5741	5.2555	4.9006	5.6817	5.0139	6.2269	4.5558	3.9222	4.641	4.812	5.7131	5.8507	3.6622	4.8565	5.947	5.5558	4.441	5.0426	4.7645	5.1871	4.6352	4.7623	3.6803	5.5589	5.0605	5.057	4.6622	3.8032	5.4767	4.852	4.3089	5.8037	5.9474	3.856	6.0292	4.079	4.5844	5.4046	5.4046	5.6314	5.5185	5.3445	6.0785	6.7208	3.6323	6.0587	5.5379	4.7996	5.257	5.0197	5.3462	4.4621	3.5765	6.076	5.4279	5.1615	4.9639	6.5292	5.5441	5.9565	4.9303	5.1859	4.5509	5.8597	4.5916
PF3D7_0832000.mrna1_1	PF3D7_0832000.mrna1_1;206	206	5.7916	5.4692	4.3971	4.5472	3.6826	4.6938	5.4963	4.1938	2.8156	5.7811	3.6076	3.2126	4.6775	0.6871	4.0054	6.1272	4.8812	4.8339	3.8339	4.0505	4.9136	4.2585	5.0112	3.3561	5.1346	3.4343	4.3448	4.4828	4.7565	2.3978	4.3792	4.7793	4.2869	4.9551	5.4812	1.0909	2.2479	4.0618	5.9035	4.5392	4.6177	5.0201	4.607	5.7853	4.5668	5.1326	4.7274	4.4561	4.5416	2.7247	5.9656	3.6837	3.7939	4.6758	4.7301	3.3505	4.7344	5.3151	5.9986	3.8032	4.582	6.2079	4.0976	5.4653	4.8831	4.8797	5.0955	4.9695	4.7777	5.2083	4.7098	4.8125	6.3521	5.116	5.2145	4.9841	6.2572	4.6769	6.0045	5.7482	4.497	4.0045	5.5689	4.1285
PF3D7_0832000.mrna1_1	PF3D7_0832000.mrna1_1;207	207	5.9129	4.5546	5.0418	4.7126	3.4919	4.2758	5.5777	5.2165	1.7485	6.2824	5.1922	3.8875	4.5027	0.1635	4.3561	4.6954	5.1428	4.7355	3.7538	4.1276	5.0453	4.6921	4.7677	2.7991	6.116	4.3896	4.4841	5.04	4.7866	5.3872	5.2924	2.1731	4.8273	5.7463	4.1035	5.3583	4.2585	2.4005	4.2165	4.6218	4.0339	4.3653	3.8748	5.1898	5.9711	2.1043	3.5945	4.8135	4.8699	4.2087	4.565	3.9653	4.1252	5.5762	4.4243	3.9059	4.7186	5.0027	6.0968	5.8465	4.7965	6.0809	6.1807	4.5447	4.153	5.4634	4.6141	4.6736	4.441	5.0708	4.1432	4.8171	3.8629	5.3363	4.5217	5.1338	6.933	6.1428	5.7942	5.5823	5.4175	1.1043	5.1355	6.0794
PF3D7_0832000.mrna1_1	PF3D7_0832000.mrna1_1;208	208	6.7493	5.3837	4.8379	6.3067	4.1408	4.7576	5.3309	5.4033	3.9174	6.4449	5.0972	6.2311	5.8946	3.1715	3.7581	5.8625	6.0009	6.3698	4.2095	5.2311	3.9279	5.4138	5.0794	5.9679	6.6381	3.2095	6.2054	5.2453	5.9588	5.6323	6.2028	5.8773	5.4848	6.0864	4.5711	6.2664	4.9995	5.3212	5.318	5.257	5.1823	3.0321	6.504	5.7398	5.5659	6.6101	4.4522	5.4902	4.2555	5.5151	5.545	6.2765	4.8237	7.3096	5.2858	5.9878	5.2265	4.557	7.1276	5.84	4.4449	6.9353	7.3984	5.1558	5.5868	5.876	4.8654	6.1485	5.4219	5.0828	5.8565	5.5573	5.953	7.4448	6.8174	5.1135	6.95	5.4202	5.2407	5.5702	6.1092	4.8625	6.3368	5.6118
PF3D7_0832000.mrna1_1	PF3D7_0832000.mrna1_1;209	209	5.8197	4.706	5.327	4.7495	4.5441	4.849	4.9598	5.6056	4.7474	8.1965	4.7923	8.8214	5.4552	2.9542	3.6814	5.1367	6.0085	5.1227	4.5033	4.8445	5.8179	4.2972	6.2165	3.3799	5.1098	4.1715	12.0553	5.076	4.2288	5.8301	2.8895	5.101	4.9667	5.4456	4.4283	11.6724	3.2357	3.8043	4.6082	4.9973	4.6467	3.9598	4.85	4.5674	5.0237	4.9722	4.6848	3.568	4.439	3.6576	5.288	4.5261	5.0152	6.1389	4.7382	4.3827	4.3896	5.9761	5.6556	4.846	4.8629	5.1502	5.8043	5.2403	4.8718	4.8268	4.8094	5.6642	4.8929	4.634	4.2884	4.5993	5.7093	5.0794	5.0094	5.4558	6.9065	5.4226	5.8572	5.093	6.3776	3.2079	5.9521	4.846
PF3D7_0832000.mrna1_1	PF3D7_0832000.mrna1_1;210	210	6.273	4.3132	4.7377	4.8856	4.0496	4.2728	5.7533	4.9891	5.2939	5.8032	6.2248	8.4815	5.0959	4.0781	3.7115	5.3978	5.0453	4.2063	4.8885	2.2296	4.8914	5.4456	8.2077	5.3684	5.3201	4.9588	10.1589	4.5484	4.0548	6.258	5.5008	8.6511	4.8768	5.796	5.2653	9.3489	5.0721	4.5429	5.1977	4.4114	3.4738	4.7469	5.5481	4.5491	4.5072	4.4216	4.3341	5.6957	4.1052	4.5179	4.516	4.6971	4.3341	5.1759	4.5832	4.9732	4.9359	6.019	5.142	3.7388	4.8232	4.8359	5.9989	5.5644	6.2728	6.1607	3.9782	4.935	5.797	5.6267	4.8782	5.2024	5.7923	6.0217	6.1121	5.3816	5.7819	6.1426	5.5081	6.4514	5.1301	4.6899	5.8929	6.0792
PF3D7_0832000.mrna1_1	PF3D7_0832000.mrna1_1;211	211	6.09	6.0557	5.0369	5.527	2.0321	4.0858	5.1477	5.4499	5.4912	5.9725	5.8135	9.8774	5.568	4.5154	4.4496	5.2203	5.8288	4.4951	4.1522	4.7876	5.8853	5.0264	6.985	5.3667	5.4515	3.7115	9.9935	4.957	5.1518	6.6489	5.2223	5.1412	5.098	4.2758	5.1771	9.1365	4.1127	4.3434	4.7181	3.6576	5.5395	4.6633	4.7148	4.4848	4.915	3.5826	4.7671	5.4094	3.8339	5.5729	5.2487	5.3906	5.4205	4.9709	5.0925	4.8787	4.6949	5.9984	5.4273	3.6904	5.3284	6.5133	7.3679	4.8359	5.5762	5.1755	4.9463	3.2001	5.4313	4.8575	3.7761	5.2555	5.3501	6.2126	4.841	5.2161	6.5398	6.5078	5.1906	6.34	6.3023	3.6814	6.3808	5.3695
PF3D7_0832000.mrna1_1	PF3D7_0832000.mrna1_1;212	212	6.0936	5.0972	4.6611	4.5229	3.6826	4.0045	5.2445	4.1489	4.5166	5.0781	4.2935	7.5743	5.4033	3.8738	4.585	5.2713	4.4263	5.1064	3.2943	4.6882	4.9625	4.0461	7.8714	4.079	4.887	4.6594	5.5934	5.0514	4.9713	6.586	4.9973	3.8053	6.1373	5.44	5.2141	5.7562	4.9098	5.0575	5.1599	5.5046	5.3579	3.9222	5.2627	4.8485	3.6473	4.9551	5.5549	5.712	3.8924	4.3074	5.3237	4.5398	4.8565	5.0259	4.9928	3.8135	4.1827	4.6479	5.7795	4.8817	5.1098	5.9009	5.6639	4.4757	5.1583	5.4992	4.5868	5.1699	5.3226	4.3291	2.9709	4.3923	5.3092	6.2098	5.4906	4.211	7.3045	4.8704	5.2071	4.5589	4.3505	4.6679	5.3165	4.7708
PF3D7_0832000.mrna1_1	PF3D7_0832000.mrna1_1;213	213	6.2856	5.5497	4.7126	5.9453	3.5741	3.3576	5.599	3.7623	5.5889	6.5738	5.2137	9.417	5.4036	4.9217	3.6837	5.9692	5.3653	5.9348	5.328	4.7153	6.5075	5.5466	5.8525	4.1691	4.5765	3.844	7.0889	4.7495	5.5789	6.8579	5.8753	5.5245	4.7164	4.7485	4.1739	6.3423	4.8738	5.3277	4.6241	5.9013	4.7306	4.4686	5.6259	6.1445	5.5978	3.5981	4.8288	5.3861	4.9435	4.1285	6.7945	6.0332	4.8364	5.2468	5.7527	4.7761	5.0409	5.6857	5.3736	5.2468	5.3597	6.4189	7.4248	5.1293	5.6162	6.1629	4.0712	5.55	5.3875	4.8151	4.7719	4.957	4.9855	6.9336	6.0255	4.3448	7.6899	6.1079	5.9038	6.1278	5.9889	4.6064	5.8836	6.8246
PF3D7_0832000.mrna1_1	PF3D7_0832000.mrna1_1;214	214	5.9201	5.6848	4.2884	4.3896	4.0866	4.5261	4.7274	3.9411	4.0704	5.7866	4.4243	9.6772	4.5765	2.6645	4.8909	5.366	5.342	4.5765	5.3523	5.2063	5.9912	4.785	4.905	4.9298	5.1934	1.8156	5.7538	5.5577	5.3466	6.8536	4.9155	1.433	5.0968	5.4718	4.7021	4.7714	6.0312	4.2884	5.3219	5.1102	5.0422	3.5135	4.3089	5.8963	4.4777	3.1473	5.3971	5.1379	4.7469	5.2746	5.0378	4.8063	2.2418	4.5717	4.4647	3.6565	4.5441	5.3709	5.8115	5.7848	4.2957	5.7687	9.4002	4.6548	4.4725	4.4423	4.263	4.9869	5.1123	4.7469	5.7123	5.1587	4.1763	5.4555	4.9083	4.696	6.3457	5.1969	5.7544	4.8948	5.3438	4.8344	5.9054	4.3764
PF3D7_0832000.mrna1_1	PF3D7_0832000.mrna1_1;215	215	5.6887	5.4854	5.1432	5.098	3.3001	6.4333	5.6665	3.9542	3.9288	6.3388	5.3082	10.8134	5.6002	2.4542	5.3147	5.3331	5.5376	5.1123	4.1763	5.8929	4.9435	3.7452	5.4565	4.6253	5.5531	3.3937	3.85	5.1671	5.144	6.1181	4.5795	2.3702	5.3688	5.1039	4.85	3.8807	5.4915	5.6014	5.607	4.0917	5.3331	4.7923	5.4172	4.9607	4.9088	3.851	4.7153	5.4202	5.5091	4.9326	4.225	5.2184	3.7581	5.6508	4.8856	5.0126	4.2388	5.4643	5.5747	5.6977	4.9198	5.285	4.9307	5.3951	4.7452	5.1506	4.2854	4.4363	4.6848	3.9681	5.5376	5.2118	5.6296	5.2145	5.503	4.8654	5.7581	5.0108	5.6421	5.4145	4.6305	4.5404	4.5223	4.4175
PF3D7_0832000.mrna1_1	PF3D7_0832000.mrna1_1;216	216	5.0972	5.1831	5.8875	4.06	4.4289	4.4893	5.1014	4.3611	3.3688	5.151	5.0461	9.241	4.9887	3.3161	4.3568	4.8074	5.269	3.9269	3.9745	6.4658	5.5847	4.1391	5.367	4.1587	4.812	3.857	4.7104	3.9635	4.9246	4.0747	5.4249	2.86	4.2479	4.0925	3.854	3.5801	3.7388	4.8904	5.0942	5.033	4.8763	3.8689	5.4796	4.8565	3.9991	4.14	5.3851	5.0734	4.7975	2.8115	4.7533	4.4522	2.488	5.2551	5.0892	3.2735	4.1953	4.4376	5.254	4.9288	3.9155	4.2016	6.0538	4.8364	3.9514	5.073	2.568	4.3709	3.7908	4.4449	4.7645	5.5376	3.497	4.7861	3.5298	4.7306	5.7137	4.5795	5.0892	4.2342	4.2854	4.8243	3.6792	5.1595
PF3D7_0832000.mrna1_1	PF3D7_0832000.mrna1_1;217	217	6.4453	5.9882	5.6565	4.4074	2.6485	3.7268	4.8186	4.26	2.85	6.9202	5.5777	4.8485	4.9126	1.8718	5.1811	5.844	5.3653	5.189	5.8204	8.4428	6.2199	5.0592	5.6115	3.9165	4.9607	2.111	4.4489	4.2653	8.1475	6.2668	6.5318	3.7474	5.3785	5.3143	4.7109	4.2211	4.6798	5.3684	5.2059	5.7863	4.5951	4.8919	5.025	5.408	5.1591	2.9373	5.9265	5.3316	4.6559	5.1489	5.5075	5.3169	4.5892	5.921	5.1882	3.8846	4.95	5.1823	5.5217	4.6171	4.5729	7.8331	7.4102	4.99	5.1562	6.1629	4.0644	4.9777	4.6899	5.3796	4.5963	4.4263	6.1591	5.8848	5.4259	4.8324	7.5743	4.9355	6.0128	5.3628	5.5364	3.7981	5.5444	3.2403
PF3D7_0832000.mrna1_1	PF3D7_0832000.mrna1_1;218	218	6.0164	5.6932	5.3625	5.0461	4.0081	5.4016	4.8914	4.4634	4.6741	5.4259	4.4529	5.373	4.8043	4.3964	5.6121	4.6194	2.846	4.4316	3.8176	8.3984	11.0614	5.2437	5.2731	5.0352	5.1898	2.8094	4.3241	4.5129	8.5407	12.4474	5.5211	5.0708	4.3205	5.7162	3.2987	4.6758	4.706	4.9519	4.8022	5.6467	7.5224	4.84	4.9016	4.3205	3.7908	4.669	4.5795	5.1268	4.0548	5.8306	5.6026	4.6599	5.2702	6.7895	5.3823	3.8227	3.9279	5.8826	5.3954	4.9011	4.337	7.2972	7.5267	5.3799	5.2843	6.33	4.6352	7.1781	4.4033	4.735	3.2373	5.1371	4.5211	5.4104	4.5091	4.9625	8.4636	5.7727	5.5226	5.6562	6.1689	3.7474	7.2521	2.4195
PF3D7_0832000.mrna1_1	PF3D7_0832000.mrna1_1;219	219	6.4453	6.2908	5.2772	4.813	3.3176	5.6772	5.1094	3.4074	4.1301	6.045	4.4053	6.1975	3.957	2.6645	5.8326	5.5242000000000004	5.5509	3.0197	4.9203	5.8522	8.611	5.6829	5.5656	5.9119	7.6655	4.9131	4.8535	5.7018	7.0341	9.2855	6.6982	4.4581	5.5354	7.9896	4.2449	5.0224	4.5723	5.5401	6.0715	4.9681	4.8704	6.3431	5.4202	6.0949	5.7431	4.8084	5.9809	4.8885	4.8782	7.1893	5.4046	5.2589	4.9828	6.6081	5.5717	5.0938	4.935	5.5616	7.5313	5.62	4.935	7.7123	6.9971	5.5068	6.1835	6.8766	5.1069	6.3293	6.6165	5.3799	4.857	5.327	6.1785	6.1225	5.2284	5.7325	7.5123	6.1315	6.8484	6.6298	6.6903	5.1607	6.6695	5.0514
PF3D7_0832000.mrna1_1	PF3D7_0832000.mrna1_1;220	220	6.7357	5.4535	5.4925	4.1449	5.8866	6.5237	6.0195	4.0755	4.4529	6.5212	5.155	4.9565	3.5934	4.4705	6.1837	4.9672	5.5598	3.3103	4.2479	4.3512	7.281	6.2508	4.7923	4.6323	7.2416	2.5286	4.5254	4.4303	5.8232	6.1436	6.1821	4.1481	5.4002	6.7501	4.5577	4.5892	3.0161	4.1457	5.1073	5.2876	5.5475	6.0947	6.822	5.3487	3.6633	3.6147	5.4983	5.9086	5.1691	7.5105	5.06	5.4101	3.6229	5.7401	5.9274	4.3241	4.8851	6.7103	6.6743	4.8826	4.5466	8.1508	5.4614	4.017	6.4217	4.4919	4.2479	4.627	5.2188	6.2521	4.7735	4.488	6.0188	6.0195	5.8765	4.9964	9.3357	3.9079	5.7923	6.3491	5.6871	3.729	5.1985	4.9887
PF3D7_0832000.mrna1_1	PF3D7_0832000.mrna1_1;221	221	6.1225	5.903	4.9388	4.2824	3.3176	5.2884	5.076	3.7803	4.0081	6.4029	4.6241	5.3273	4.8943	2.7991	4.5033	4.1747	5.8309	4.3723	5.1534	4.0583	5.7887	5.2876	5.4915	4.9269	7.2861	4.8495	2.8914	5.0135	5.7079	5.7533	6.5691	4.7835	4.8084	8.5938	2.7613	1.8074	3.8237	5.2292	5.8472	4.9064	3.9146	7.3963	4.6112	4.2296	5.9736	4.3526	4.2449	5.8775	3.8248	4.6381	5.5379	4.9449	3.696	4.8435	5.211	4.2102	5.0233	5.9632	4.7398	4.2172	5.153	7.6325	5.6533	5.4845	5.1546	4.9449	4.504	5.5388	4.784	5.8369	4.7247	5.6755	7.103	4.6837	5.1918	3.7772	8.1533	4.9126	5.6845	6.4424	5.6904	5.0179	5.3985	4.4653
PF3D7_0832000.mrna1_1	PF3D7_0832000.mrna1_1;222	222	5.6441	5.1206	4.9686	5.2315	4.5435	5.5463	5.5963	4.0383	4.4783	5.6784	4.8605	3.1554	4.5361	4.5717	4.7623	5.1404	5.6565	5.1965	4.8314	5.8728	6.0442	3.7214	5.2028	5.2943	7.4292	4.4195	5.0708	4.7908	8.7874	6.6181	5.3114	4.84	5.9782	8.2017	4.0925	4.8263	4	4.7996	5.4101	4.4316	4.4148	7.2675	5.8117	5.5622	4.0849	5.6724	5.6291	5.3813	4.7824	4.144	5.6582	5.8492	2.5777	5.4666	5.4786	5.1289	3.3132	5.4118	5.4799	4.5723	4.917	6.8325	5.2839	4.2743	5.998	5.0875	4.853	4.8982	4.6387	6.0488	6.3083	4.6531	7.0431	5.1477	4.8634	5.1379	7.3936	3.6758	5.438	6.7331	4.811	4.8304	5.9067	4.8263
PF3D7_0832000.mrna1_1	PF3D7_0832000.mrna1_1;223	223	6.0755	5.3038	4.6887	5.4535	4.7903	8.6692	5.1181	6.2305	4.4816	6.8208	7.4782	7.0595	5.8575	0.9782	8.5751	5.1659	6.0358	4.723	5.0887	8.3391	7.5154	6.4689	6.2061	7.0857	8.3019	10.1028	6.8931	4.0054	8.8973	7.0492	7.0935	6.4463	6.7952	8.7977	9.25	5.0579	4.4796	8.2462	5.7782	4.8763	5.1355	8.6439	6.4084	5.6556	4.7065	6.6798	11.8788	5.2698	5.0444	5.2821	4.5097	7.581	3.1424	5.106	5.5289	5.3975	4.9796	8.3395	5.7806	3.2063	6.1276	8.4474	6.7812	6.8953	6.9287	4.9662	6.5103	5.4226	5.6528	4.6519	7.1524	5.489	9.9777	5.3402	5.142	5.7981	8.7444	5.0609	7.0391	7.5924	5.561	6.8167	6.4338	5.5314
PF3D7_0832000.mrna1_1	PF3D7_0832000.mrna1_1;224	224	6.0559	5.5438	5.7568	3.858	3.06	5.797	5.3172	4.85	2.6112	5.8271	3.8227	6.0235	4.9644	1.7004	5.8212	4.9212	5.9348	3.6599	4.3096	6.0747	6.4994	4.3045	4.8278	4.257	8.1046	4.6702	5.1957	4.8115	6.5931	6.7429	6.0058	4.8782	5.6699	8.5434	4.7766	4.3639	3.5385	4.7602	5.3823	4.9435	4.4535	8.7725	5.0959	3.3674	4.4783	3.568	5.0648	5.1603	4.9986	3.4276	5.6389	5.983	3.4263	3.9919	6.7076	3.8063	5.2596	5.9115	5.5404	3.6781	5.3338	8.0654	5.2141	4.6747	6.1361	5.1574	4.7065	5.6311	5.2705	5.6401	5.6482	5.76	7.5823	5.3913	4.7944	5.4841	8.3819	5.1635	6.5532	7.2084	5.4522	5.9381	5.5214	6.0197
PF3D7_0832000.mrna1_1	PF3D7_0832000.mrna1_1;225	225	6.8623	5.7745	5.6676	5.3016	4.3016	6.3071	4.6536	5.1363	3.225	6.5558	5.5385	4.7554	4.7975	2.3923	5.6439	5.5141	6.1393	5.4094	3.0496	5.568	6.0444	4.6106	5.5398	8.4459	7.9869	4.8344	3.5286	4.0505	5.3885	6.8459	5.5211	4.3327	8.395	8.4894	4.4673	4.0575	2.7782	3.9098	5.3519	5.2242	4.9416	9.1193	4.2705	3.9336	4.7021	5.0904	5.0435	5.3363	4.5729	4.2456	4.9079	4.9699	5.6585	5.5832	6.8384	4.7623	4.8415	6.6626	5.9203	4.9103	4.3477	6.983	5.6118	5.5786	7.0137	5.0768	4.888	5.3172	5.0139	7.1275	5.1562	5.8273	7.8631	5.545	4.9941	5.3995	8.3731	4.6798	5.9656	6.4121	5.3259	5.1231	5.9474	3.9269
PF3D7_0832000.mrna1_1	PF3D7_0832000.mrna1_1;226	226	9.8188	7.2929	5.1719	6.9741	4.4995	5.0509	6.054	3.0126	4.4963	10.2197	8.4009	5.263	5.7829	3.9402	5.4535	6.2234	6.2787	4.9126	3.0268	7.931	8.8008	4.0661	9.0738	5.8485	7.4748	5.6124	5.4643	4.0575	7.6649	8.8447	6.1589	6.1528	5.2627	8.0483	4.2172	4.8831	6.8876	4.568	7.0181	6.7782	5.405	10.418	5.6639	5.9923	9.23	6.9436	5.0913	5.4057	6.7945	5.3045	6.5478	5.1855	8.2329	6.3647	8.1312	5.4809	5.8092	5.7109	5.3136	5.6744	5.7905	7.9147	6.1861	6.7617	9.79	5.8851	6.1987	7.6453	6.0682	8.4541	6.4715	6.0629	5.7592	5.9284	5.8369	5.4621	8.3027	6.8363	6.545	10.5841	6.1183	5.5024	8.3798	5.8955
PF3D7_0832000.mrna1_1	PF3D7_0832000.mrna1_1;227	227	5.4683	5.1554	4.6747	4.9006	8.79	4.7339	5.2694	5.489	7.7616	6.6001	4.9425	4.2532	3.99	8.3653	5.0639	5.5094	4.986	3.5122	4.0892	4.2426	5.2566	1.9411	5.3212	4.853	6.8048	4.3262	4.3096	4.7682	5.1799	4.7623	5.6459	4.2126	4.585	6.2394	4.0488	3.8309	4.3674	4.9639	5.3981	4.8212	4.9759	10.5541	4.4854	3.98	4.3427	4.8817	4.1739	4.8364	3.9745	4.61	5.2884	4.3944	6.3911	5.1453	5.2596	4.8465	5.1922	5.4443	6.0807	3.7793	4.6023	7.709	5.546	5.7301	4.6781	5.0126	4.2943	6.2116	7.1535	5.6806	4.2608	5.087	5.4637	5.1871	4.1243	5.213	8.2963	4.7279	5.9894	5.9558	5.106	3.6473	6.7025	5.2917
PF3D7_0832000.mrna1_1	PF3D7_0832000.mrna1_1;228	228	5.8143	5.7252	5.1367	4.6932	1.9373	5.4515	5.6758	5.4168	1.7049	5.7098	5.1843	5.6291	4.5975	2.6088	5.8858	4.9383	6.2046	5.5091	4.3688	5.7808	6.0045	4.5928	4.8664	4.841	6.1085	4.1252	6.2985	4.6194	5.5273	5.0997	5.2683	1.8992	5.5472	6.6523	4.6035	4.7975	4.7887	4.7115	4.649	3.2265	5.1064	5.1587	5.9512	4.211	4.2876	3.6679	4.9193	5.4039	4.7076	5.0566	4.3702	4.8278	5.0179	4.6264	6.1406	4.4114	5.6485	5.7861	5.5671	3.645	4.3896	6.8151	5.7398	5.7814	5.0832	5.6129	4.4731	6.6539	5.3118	5.4145	4.9528	5.079	5.2361	5.2114	4.5033	5.7716	7.8474	4.5619	6.4187	5.6229	4.7076	4.9495	6.5521	4.5311
PF3D7_0832000.mrna1_1	PF3D7_0832000.mrna1_1;229	229	6.3065	7.2142	9.9953	5.6871	4.8958	7.0251	7.5728	8.159	6.2515	7.0531	4.101	9.6327	6.0505	5.4479	7.0833	8.9307	9.0083	5.4519	4.8943	8.1731	9.0173	10.0074	6.9873	9.1654	7.6725	5.1731	6.5265	4.6375	8.4845	8.5187	9.9096	6.9977	9.1706	7.976	4.5014	5.3903	4.749	7.2205	4.6938	6.2685	7.2948	6.3143	6.8333	7.9425	5.1687	7.0565	5.1751	5.6296	4.7474	5.4806	7.2389	4.278	8.4512	5.779	11.5566	7.2058	4.6809	10.2128	7.3132	4.8268	4.9174	8.8284	5.5416	8.6126	4.1069	4.4067	5.14	5.9702	4.9326	11.287	5.4249	4.7745	11.7258	5.9971	5.3757	5.2608	8.7101	5.1699	8.2265	6.0407	5.6014	4.275	6.0369	5.7921
PF3D7_0832000.mrna1_1	PF3D7_0832000.mrna1_1;230	230	5.7758	5.4053	5.9033	3.7214	2.9598	5.0742	6.1218	5.8941	1.0566	5.079	4.4835	4.7355	4.2001	4.7929	5.9208	6.272	6.4303	3.0303	3.926	5.4522	5.3034	4.5583	4.6485	5.1775	5.896	4.8909	5.3291	5.213	4.696	4.5141	6.1305	3.6781	5.4614	6.4212	5.3487	5.087	4.3462	4.1627	6.4266	4.8197	5.9871	5.7647	5.8225	3.9439	3.5497	5.0587	4.9208	5.7096	5.6366	4.7049	5.0148	4.858	4.5273	4.067	6.4854	3.8963	5.0233	5.5521	5.6924	3.9946	4.8629	6.8839	4.1432	5.9359	5.2798	5.2215	5.3255	4.8053	4.4542	6.7502	5.1436	4.8822	6.908	5.3653	5.6085	4.9079	7.1675	4.4555	7.2616	5.3526	4.8037	4.8369	5.1707	3.1763
PF3D7_0832000.mrna1_1	PF3D7_0832000.mrna1_1;231	231	5.8309	5.1313	5.0832	4.1144	2.8074	4.204	5.5892	5.4019	3.591	4.6599	4.3183	3.6264	5.029	2.3757	4.9991	5.1542	5.7586	4.5466	5.7455	4.1603	4.8807	4.3639	5.2517	5.5413	5.0023	2.4621	4.4296	5.4012	5.3356	4.9439	5.6253	3.5497	6.0217	5.1623	4.3964	4.7719	3.4803	5.2566	5.6696	5.3063	5.6194	2.4542	5.3614	1.9523	2.342	4.5342	4.7703	4.8232	5.2449	4.2219	5.2634	4.8802	3.1227	5.5475	4.7682	3.332	5.0488	4.5999	5.3736	3.9864	4.6611	6.3877	5.3027	6.2664	5.5892	4.3882	4.2563	4.431	4.9107	5.0522	4.5503	4.8644	5.0108	5.1993	5.3323	5.5738	6.6685	5.1177	6.7118	4.4182	5.4754	2.1538	5.128	4.4269
PF3D7_0832000.mrna1_1	PF3D7_0832000.mrna1_1;232	232	5.7748	5.4819	4.6904	4.0418	3.3937	5.3154	5.5261	5.5647	4.8664	4.5619	4.6369	3.8329	5.5192	3.1635	4.7087	5.3896	6.4099	7.3512	4.8022	3.7761	5.7554	3.797	5.0193	4.991	4.8349	2.0072	5.6882	4.5466	5.3716	5.0396	5.0866	4.4899	4.6837	5.7695	4.7682	3.5198	4.4175	4.3491	5.9439	5.5862	5.4053	5.3452	4.7623	3.3771	4.1827	4.2608	5.2615	6.1558	5.1457	3.9991	5.1538	5.1445	3.0215	4.9298	5.5438	4.641	4.2832	5.6823	5.5491	3.861	5.6789	5.9948	5.233	5.2555	4.8782	4.7263	4.4699	5.4087	5.0444	4.6554	3.557	5.4205	6.3679	5.7719	4.6088	4.594	6.7772	5.0233	6.0725	6.6042	4.6358	3.4764	5.7374	6.2026
PF3D7_0832000.mrna1_1	PF3D7_0832000.mrna1_1;233	233	6.1556	5.2887	5.62	5.1214	3.3377	5.1526	6.2821	7.1382	4.511	5.4848	4.6859	5.7605	6.2774	3.5705	4.2172	5.2979	7.9132	5.3201	3.3882	4.7623	5.4053	5.047	6.5174	5.1089	5.3736	3.2735	6.1412	4.2861	6.4555	5.6977	5.6273	6.1164	5.4594	5.7939	4.4679	5.2909	3.6473	4.5008	6.0343	4.9986	5.7184	5.1383	5.4552	4.839	4.7819	4.7404	5.2861	6.3357	5.6326	5.3237	4.8048	5.0193	3.8846	5.6073	5.5987	4.7939	4.4989	5.9479	5.8819	5.1102	5.6097	6.8062	5.5037	6.5575	5.373	5.3205	5.1655	5.9882	4.9495	3.9001	3.8659	4.7458	8.0144	6.2977	5.7634	4.942	7.0473	3.9598	6.1181	5.6352	5.6171	4.8822	5.9265	5.5392
PF3D7_0832000.mrna1_1	PF3D7_0832000.mrna1_1;234	234	6.4024	5.4883	6.0566	5.4848	1.1177	4.9184	5.5512	7.0259	4.3709	6.7795	4.7065	6.0052	5.3459	0.6599	3.3799	4.7301	7.7649	6.9112	3.8846	5.2304	5.2596	5.4386	5.6467	5.0772	4.7393	5.8497	6.8229	5.0947	4.6876	6.5619	5.337	5.712	5.6857	6.1751	4.0781	6.1373	4.4614	5.6511	5.9284	4.09	4.4777	5.3129	5.5182	5.0631	4.8053	3.9467	3.2296	6.3366	4.8797	5.1518	4.9107	5.238	4.3262	5.0622	6.0034	4.9241	5.3858	5.8427	5.9848	6.0385	5.2028	7.9131	5.4499	8.6594	5.09	5.5931	3.7613	6.8334	5.6887	3.4738	4.3971	4.6421	6.2317	6.5746	5.3255	5.8058	8.0446	5.4663	8.185	6.4094	6.6134	3.9477	7.6796	4.6525
PF3D7_0832000.mrna1_1	PF3D7_0832000.mrna1_1;235	235	6.0853	5.0832	7.0478	5.675	4.3147	4.3964	8.7127	9.8413	3.6241	7.2294	4.7398	6.8093	5.972	1.3505	5.2392	5.1953	10.0095	6.1404	3.1554	5.3789	5.2909	5.3712	5.306	5.9453	5.4725	4.7908	6.6177	6.2591	5.2219	6.0531	6.6358	5.558	5.6622	5.7315	5.1152	6.6431	6.2363	5.0883	7.1304	4.9006	5.3223	4.691	5.04	4.2795	5.2795	5.9692	5.1305	7.514	4.6323	5.4286	5.392	5.4043	4.84	6.2057	6.3595	4.8885	5.9561	4.6467	6.2456	6.6171	6.4973	7.9651	6.2225	7.6866	6.3752	4.7613	5.0409	6.9351	6.2843	5.823	4.7093	6.1651	6.2683	7.0736	6.1876	6.1463	9.3893	6.455	7.7651	7.1278	5.9894	4.5662	7.7745	5.0072
PF3D7_0832000.mrna1_1	PF3D7_0832000.mrna1_1;236	236	6.2149	5.3844	6.4762	4.9406	3.5059	5.4009	10.8939	11.5878	4.8359	7.4395	4.7355	6.8732	5.3572	2.9745	4.6264	4.797	12.0528	6.1081	4.5059	6.2213	6.3519	5.4896	4.963	6.6572	6.6748	5.9819	6.6147	5.0505	6.1944	5.9819	6.4655	5.0841	5.8306	7.0821	4.0798	6.6772	6.6939	5.3505	6.3205	5.3913	5.3045	4.6758	5.2802	5.1579	4.8212	5.2547	5.133	5.6707	4.2165	4.7819	5.1847	6.5535	5.3158	5.8714	4.844	5.2418	5.6282	4.8885	5.7795	4.7458	6.2439	7.7507	5.0579	7.8663	5.436	5.9122	4.504	6.6872	6.0014	4.588	4.0356	5.8814	6.3025	6.8761	5.9153	6.6781	8.4463	5.5723	7.0141	6.7997	6.42	5.0682	7.7857	5.7745
PF3D7_0832000.mrna1_1	PF3D7_0832000.mrna1_1;237	237	5.383	4.5607	5.8334	5.275	4.6415	4.5135	10.452	12.3062	3.9298	6.7242	4.735	6.7623	5.4118	1.7655	4.6588	5.6651	12.7817	5.3695	3.742	4.682	5.761	3.8963	3.2126	9.5401	5.7247	3.26	6.0128	3.1875	5.2645	6.3078	5.1711	3.6241	9.2343	5.5683	2.2079	5.5295	4.7592	4.7306	6.0429	4.4429	4.2487	3.4114	5.5357	4.4316	3.9681	4.645	5.367	5.9272	4.3951	3.0635	5.7645	4.4323	1.6135	5.3237	4.6467	4.1787	5.5229	5.541	5.8268	4.8084	5.3809	6.2811	4.9131	5.6395	5.4928	5.9644	4.6775	6.1066	5.2935	4.7782	5.2415	5.1481	6.3443	6.4928	5.8324	5.5638	7.4489	5.6191	5.9558	5.3906	5.005	4.4162	6.9215	4.7137
PF3D7_0832000.mrna1_1	PF3D7_0832000.mrna1_1;238	238	6.2075	5.4316	5.9042	6.3266	4.2824	5.7085	10.356	11.4137	3.067	6.96	5.0583	5.7151	4.9575	4.1715	4.5662	5.1835	12.0164	4.7361	3.7004	4.9495	5.3085	4.7425	5.111	8.4077	5.3005	2.4303	4.04	3.7549	6.1898	5.359	5.5081	1.4005	8.1106	5.0457	4.4263	4.701	5.288	5.0985	5.6082	5.7024	4.1819	4.849	4.0892	5.1185	5.0457	4.1119	5.2137	6.1779	4.3255	4.565	5.2776	5.5481	3.1027	5.2315	4.4182	4.1027	5.2407	5.6226	6.0559	4.4182	5.4699	6.4459	4.8115	5.6375	4.3234	3.8963	3.7929	5.6138	5.5509	5.327	5.1185	6.3007	6.8561	6.0631	4.3356	6.5718	7.3232	5.4558	6.4331	5.8848	5.4289	3.7527	6.3372	3.9773
PF3D7_0832000.mrna1_1	PF3D7_0832000.mrna1_1;239	239	6.2999	4.6565	3.6276	5.0777	3.9588	4.6982	7.6942	9.157	4.7442	7.068	4.6328	5.5132	5.4957	4.2227	5.2772	5.2315	9.6192	4.4561	4.9873	10.4144	6.1106	4.5957	11.6294	5.935	4.7203	5.2422	6.1831	5.0268	10.3048	5.7634	4.9837	11.121	5.2784	4.8649	4.0054	5.6525	4.1739	5.2909	6.1566	3.5945	7.5822	5.2426	5.9709	6.8031	6.7017	3.9791	5.1152	5.3089	4.6153	4.9588	5.7629	5.5419	2.6182	5.4029	5.6599	5.0277	4.915	12.6608	8.3609000000000009	4.6421	5.2772	7.0495	7.0869	5.9894	9.9328	8.0001	4.0618	5.8222	5.7285	4.6188	5.3034	4.8831	13.6901	9.8573	5.1231	5.905	7.2524	6.7027	6.1669	10.9323	7.8217	4.8032	6.6349	4.3681
PF3D7_0832000.mrna1_1	PF3D7_0832000.mrna1_1;240	240	5.9425	5.4692	5.7301	5.4189	3.8649	4.5564	5.3459	6.4293	6.4222	6.522	4.5292	6.0538	5.0067	4.3161	4.1763	4.7377	6.4456	6.4694	4.511	8.3873	5.0544	5.0492	6.6397	6.0361	4.9117	5.2126	4.2965	5.3844	8.1771	5.706	4.4175	6.9725	6.5429	5.3775	4.4216	2.189	4.9653	4.1961	5.3045	4.9326	6.047	6.3377	5.3947	4.9189	5.1827	5.441	5.8883	5.2327	4.1052	3.0496	6.1587	5.3937	3.4854	5.2453	4.1595	3.2311	5.4621	7.2021	6.3956	4.4777	5.8017	7.6003	5.6256	5.4492	6.0369	5.1783	4.6519	5.9054	5.8227	5.6516	4.7021	6.3583	8.0697	6.7408	4.366	6.6363	7.2855	4.6247	6.4163	6.0792	5.8938	5.1264	6.567	5.1473
PF3D7_0832000.mrna1_1	PF3D7_0832000.mrna1_1;241	241	5.6221	6.4576	4.706	4.6358	3.6769	4.2824	5.0479	3.8972	2.7761	5.8086	4.5692	3.7192	4.2713	3.2434	3.2296	5.0108	5.3487	7.3974	2.4356	5.044	5.572	4.3096	5.3516	5.2434	5.9279	2.2234	3.4764	4.4168	5.2437	5.4601	5.7803	4.4148	6.126	4.6599	4.6531	1.5607	4.7965	4.8032	4.9193	6.0226	5.5838	2.7398	3.8166	5.1579	3.4906	4.144	5.5214	5.5668	4.7015	5.0631	4.0832	4.9136	3.7687	6.6639	4.5509	3.2943	4.4316	5.3778	4.8217	3.9505	5.6424	5.9129	4.2024	4.1276	3.6112	4.8895	4.796	6.6362	4.1898	6.2688	4.8293	4.9093	6.3246	5.0687	4.8314	5.991	5.7753	4.8866	5.3395	4.5317	4.706	4.2203	6.4096	4.5801
PF3D7_0832000.mrna1_1	PF3D7_0832000.mrna1_1;242	242	5.8657	4.9676	4.9416	4.04	3.568	5.1819	6.3318	4.9397	2.4033	5.7848	4.8248	4.2418	5.0157	2.2839	5.0947	6.4429	5.9312	3.6713	5.6378	4.811	4.1763	4.9392	6.0446	5.8844	5.1285	2.26	2.511	4.5783	5.3491	5.0148	5.1485	5.5081	6.2915	4.7623	5.554	4.2765	4.5211	4.3505	4.9212	4.6381	4.4854	5.3639	5.1198	3.8186	3.7623	4.847	4.3147	4.7087	3.3519	4.7761	5.3995	4.1827	3.8329	5.328	4.8515	4.7382	4.6392	5.8092	5.2559	4.4209	4.6582	6.5326	5.7658	4.6741	5.2559	5.3345	5.4323	4.5236	4.7312	4.0841	3.9846	4.9026	6.7237	5.0041	4.8958	4.565	5.8738	4.7469	4.4751	4.7613	5.8248	4.9098	4.8664	4.5033
PF3D7_0832000.mrna1_1	PF3D7_0832000.mrna1_1;243	243	5.2357	4.7301	4.2884	4.0583	3.9184	4.4046	5.634	5.2517	4.5447	5.4925	2.9653	4.0215	5.2296	3.6588	5.057	6.3198	5.5957	4.9083	5.8785	5.2924	5.2787	4.9274	5.5204	7.1671	5.3537	3.8659	2.4983	7.615	5.856	4.8777	5.1098	3.9964	6.7281	5.3519	2.969	2.8156	5.1001	4.314	6.1266	5.5419	5.8156	4.5558	5.9076	5.3316	4.7677	3.6542	5.1185	5.2211	5.6979	5.1064	4.5021	5.0648	3.3016	5.2954	5.8232	3.9928	5.319	6.5026	6.0631	5.1961	5.4941	6.3625	4.857	5.189	4.9982	5.2593	5.1663	4.0063	5.4466	4.157	4.1985	4.7708	7.0179	4.8329	5.2596	5.0972	6.4079	5.4738	5.407	5.4209	4.254	3.5862	5.9688	5.5963
PF3D7_0832000.mrna1_1	PF3D7_0832000.mrna1_1;244	244	6.6069	5.7104	5.1783	5.0157	4.9832	6.1404	6.1414	5.0548	4.2304	7.0503	5.9702	5.0014	5.636	4.1301	4.5236	5.3063	5.1194	5.1703	5.6699	4.8309	5.5807	5.6631	5.3568	4.6141	5.1759	4.101	3.6159	6.5331	5.8043	5.1432	5.7142	5.0241	5.939	4.9805	5.6032	5.1771	5.2184	4.4718	6.2662	6.0535	5.7098	5.0009	5.7666	5.5295	5.2246	4.2487	4.6927	6.328	6.2219	5.3107	4.5097	5.4043	5.1847	5.228	4.8738	4.7076	5.4692	6.4363	5.5762	6.1483	5.7973	6.0557	5.7214	5.3889	5.6837	5.2619	6.1227	4.8243	6.6146	5.3277	4.6247	5.2739	6.563	5.3565	5.5345	5.7018	6.3252	5.4874	5.7756	5.8222	5.5466	4.3951	5.9026	5.7677
PF3D7_0832000.mrna1_1	PF3D7_0832000.mrna1_1;245	245	6.1799	5.0418	5.2657	5.2987	4.6153	4.6921	5.756	4.5179	4.2525	5.3248	4.7021	4.7592	4.8304	4.0054	4.5192	5.8704	5.8669	3.7772	6.4591	5.6571	5.96	4.6809	4.9676	6.1835	5.4925	3.839	4.9561	7.7573	5.1432	5.2525	5.4935	4.2578	5.6118	6.071	4.641	4.0099	3.926	5.1014	6.3726	6.1252	5.1607	4.8319	5.4594	5.1526	5.701	3.6542	5.1843	5.9399	4.7043	5.1412	5.6047	5.1457	2.4828	5.1276	5.0405	3.991	3.516	5.9122	5.6476	5.4989	6.2439	5.856	4.9425	5.3579	6.1603	5.431	5.0103	4.1465	6.1375	5.3621	4.8977	5.0224	6.668	5.4735	5.5154	5.5853	6.6347	5.9148	6.1811	6.4313	5.2758	4.5632	4.8836	5.8017
PF3D7_0832000.mrna1_1	PF3D7_0832000.mrna1_1;246	246	6.6116	6.0426	5.5765	5.0058	5.5273	5.5841	6.1892	5.9069	2.3785	6.8285	4.9837	5.0853	6.0363	4.3743	5.1695	5.8407	5.9732	4.7409	5.0691	4.5747	6.2267	6.1735	5.3208	5.917	5.6041	4.9189	5.6085	6.7536	5.7436	6.1485	6.4642	4.9373	6.8352	6.2513	5.6784	5.4376	5.374	4.7479	6.8809	6.0896	6.3866	7.1209	5.9413	4.8929	5.9177	3.848	5.7382	6.6882	6.0947	5.4715	5.7999	5.6285	5.057	5.4578	5.1946	4.8763	4.6041	7.0148	6.0286	5.7719	5.5577	6.4486	5.5097	5.3635	6.4039	5.5966	5.8166	5.1322	5.0361	4.2449	4.5242000000000004	5.0934	7.636	5.9875	6.3003	5.6642	7.3501	5.7301	6.6585	6.4222	5.4419	5.2694	5.9479	5.8405
PF3D7_0832000.mrna1_1	PF3D7_0832000.mrna1_1;247	247	6.7564	5.6721	5.5217	5.1699	6.0009	3.9203	6.052	4.9973	4.9345	6.6408	4.6112	3.5423	5.9222	3.4463	3.342	5.2441	5.1894	5.3012	4.6305	4.991	4.4067	5.9281	6.9174	5.5481	5.3677	4.1506	5.6687	5.596	5.4036	5.2079	6.2254	7.0465	5.8455	6.1483	5.263	5.6559	4.7038	4.1659	6.8621	6.1912	6.5618	5.4861	5.6522	3.9819	5.3771	5.6579	4.6536	6.6185	6.8674	5.0299	5.9234	5.3872	4.9079	5.7021	5.3916	4.3052	4.5429	6.6901	6.4197	5.3402	5.2876	5.591	6.1643	5.7369	5.4256	5.1867	5.3691	4.9773	5.3334	8.2637	5.1322	5.7007	7.5596	5.8919	5.9837	5.3052	6.6005	6.007	5.5509	5.887	5.1631	3.9146	6.0747	5.3245
PF3D7_0832000.mrna1_1	PF3D7_0832000.mrna1_1;248	248	6.059	5.5466	5.6387	5.2415	4.1169	4.6188	5.4175	5.1206	4.8822	5.3533	4.7597	5.4256	5.3147	5.1148	4.0072	5.6395	5.2415	5.0904	4.2334	4.126	4.9741	5.6519	6.9603	5.7905	4.859	5.025	4.1367	5.6384	5.126	5.7876	6.0817	6.205	5.517	6.3192	5.9816	4.5091	4.3709	4.3519	7.0423	7.049	7.3095	5.8562	5.9754	5.2001	5.3291	4.9495	5.1918	6.8302	6.7965	5.7393	5.9191	5.4216	4.8455	4.3455	4.9026	4.99	4.3957	6.6515	6.0847	6.2612	5.1214	3.8022	5.6038	5.3899	5.3111	5.0094	5.1094	4.4594	4.5969	5.9738	5.3806	5.2832	6.5424	5.7051	6.1142	5.78	6.4426	6.0448	5.7252	4.9477	4.2585	4.4046	4.7241	4.4175
PF3D7_0832000.mrna1_1	PF3D7_0832000.mrna1_1;260	260	5.3561	5.0605	5.2168	4.6668	3.4396	3.9773	4.2698	3.5059	0.433	4.2095	4.3462	5.3349	3.6531	2.0976	3.5261	4.193	4.8319	4.3103	4.5951	3.079	3.3785	5.1985	4.6633	3.3462	4.1699	3.3632	5.0639	3.9561	4.5783	4.7098	5.6554	2.6758	4.3785	5.4496	5.029	3.441	2.5826	5.0067	5.5515	3.7301	3.4854	2.844	4.1554	3.1522	2.8094	2.3248	4.3597	4.2063	0.5261	4.0444	5.2168	4.1152	2.5084	4.8758	4.5527	4.1993	3.9855	3.4867	4.5583	4.4841	4.0531	4.7431	4.3889	3.4634	3.225	3.7677	3.0566	4.435	5.4529	3.9505	3.26	3.4276	4.8006	3.5148	4.7474	5.3677	5.6812	3.6369	4.7219	3.4195	5.0866	4.1763	4.4107	4.4509
PF3D7_0832000.mrna1_1	PF3D7_0832000.mrna1_1;261	261	5.7447	5.0461	5.2346	4.4067	2.7592	4.2832	4.7517	3.406	0	5.3761	3.0374	3.1715	4.2585	3.8278	4.2063	4.3764	3.8288	4.2713	4.0575	3.7093	5.487	3.8738	3.717	4.7126	5.4848	3.1938	4.5993	3.9307	4.8977	5.6907	5.1064	2.3306	5.8758	5.3331	4.6011	4.4376	4.5497	4.6999	3.9222	5.0135	3.853	3.6702	4.2578	4.121	4.0505	3.359	4.7666	3.3743	4.5367	2.9107	4.2434	5.0117	2.7698	4.935	4.0704	4.774	3.9964	5.4838	5.393	4.4376	5.1671	4.85	3.541	4.4906	4.7032	4.2994	3.86	4.4012	3.4449	4.1867	4.0461	5.2464	4.1285	3.5033	4.8733	4.6153	4.3576	4.565	5.3366	4.0063	3.2479	1.8319	3.3363	4.0418
PF3D7_0832000.mrna1_1	PF3D7_0832000.mrna1_1;262	262	5.0751	5.3593	4.7803	4.7339	4.1898	2.433	4.6415	3.3909	3.4046	4.6282	4.1408	1.86	5.116	0.433	3.8982	5.2761	4.4182	3.263	4.0144	4.9231	4.5298	2.9241	4.8575	4.1334	5.1436	0.0426	3.7203	4.5273	3.4542	5.7046	5.1723	3.9514	5.211	4.9378	5.0448	2.7442	3.4568	4.6882	4.9011	4.6276	4.3792	4.5735	4.1554	4.4039	3.0704	3.1969	4.9667	5.2935	4.8545	1.6781	4.5323	3.7991	3.0959	5.5795	2.0144	2.9855	3.6124	2.9203	4.4383	4.1851	4.5975	4.497	4.8258	4.0755	3.3937	4.511	4.2357	4.193	5.1318	4.546	5.1073	5.0444	3.8379	4.0866	5.1981	3.7856	5.4816	5.3681	5.4647	4.1432	4.5204	4.1611	4.5311	5.1747
PF3D7_0832000.mrna1_1	PF3D7_0832000.mrna1_1;263	263	5.243	4.8135	4.1127	4.4931	4.4705	2.7312	5.7404	2.0391	3.1424	5.2502	4.2832	5.098	3.4919	0.2016	4.1465	4.2795	4.5027	2.6781	3.9411	5.9006	5.1659	2.1043	4.4476	4.2095	4.1993	2.9392	1.8156	4.7655	5.2188	4.5619	4.5999	1.111	4.2928	4.5447	4.4222	2.9837	2.7613	4.6954	4.5223	4.9991	3.1177	4.5656	4.254	3.0054	4.1342	4.7344	4.0081	4.9373	4.0678	3.557	5.2036	4.9686	2.3923	4.812	4.5844	4.2525	4.0426	5.0904	4.9964	3.8207	5.1882	4.0488	3.9439	4.7829	3.144	5.0509	5.1256	4.7913	4.6159	4.1611	4.6147	5.2422	4.0635	3.7949	4.6212	4.9083	6.8424	3.7104	4.8314	4.204	4.3255	3.2079	4.3937	4.9011
PF3D7_0832000.mrna1_1	PF3D7_0832000.mrna1_1;264	264	5.2585	4.4731	4.682	5.0391	3.6159	2.7485	5.3771	4.2525	3.1969	3.6206	1.903	4.0993	5.0018	1.8237	2.278	4.6565	5.0085	3.254	4.1268	4.1102	5.4005	2.9946	3.6803	4.6656	5.0166	4.5747	2.2898	4.6182	4.0426	5.4293	4.7861	4.6741	4.1169	5.0085	4.2876	3.8709	3.7015	5.2983	4.3212	2.852	3.6927	2.8094	4.7682	2.852	4.5416	4.2095	4.4502	4.7845	3.7908	2.9964	4.373	3.9146	4.1489	4.7214	3.8309	4.0479	2.8777	5.2619	3.9411	4.6696	5.5901	3.8217	4.135	3.6769	2.1077	4.8644	3.3757	4.8659	5.7562	4.1587	3.1985	5.1871	4.1795	4.8089	4.3799	4.516	5.9554	4.6859	5.3359	3.8689	3.9699	2.4854	4.7038	4.8379
PF3D7_0832000.mrna1_1	PF3D7_0832000.mrna1_1;265	265	5.2746	4.7576	4.6462	5.0514	1.3896	3.8278	4.9841	4.4581	4.4542	5.0103	4.0883	4.1069	5.7592	3.4816	3.7835	4.5336	3.9279	4.712	3.9307	5.4686	5.7968	3.5619	5.0691	5.1461	4.5509	3.1359	3.437	4.332	5.8968	4.7285	5.5075	3.6182	4.3413	5.0246	5.0418	3.1144	4.7623	4.0925	4.5423	5.3764	4.7501	2.3306	5.1863	3.5981	3.3702	3.437	4.2532	5.0561	3.5981	4.2847	5.4029	5.0993	3.6358	3.3716	4.4033	4.0099	4.3147	4.855	4.5862	4.0268	5.4443	3.5497	3.9598	4.6047	4.3875	4.8293	4.0461	4.5361	4.2494	4.4522	4.7317	4.1027	5.0921	4.7533	4.439	2.9505	6.0358	4.0117	5.1981	2.0108	4.2979	3.8895	3.1243	4.5789
PF3D7_0832000.mrna1_1	PF3D7_0832000.mrna1_1;266	266	5.8192	4.2102	4.3262	4.8395	3.3349	5.2353	4.9326	3.7323	2.1506	4.2758	5.013	3.991	4.9732	2.696	4.0704	5.0461	4.0099	3.2898	4.1619	4.1755	5.0054	2.7225	5.3625	3.7687	3.9644	3.8943	3.7949	3.8309	4.6235	4.7538	4.0126	5.1001	4.9809	4.9709	3.7485	1.7268	4.6943	4.2411	5.2296	3.5789	4.0522	3.4568	4.4575	4.441	2.7181	4.354	4.033	4.1985	3.6462	3.844	5.3509	4.4841	3.5248	3.9653	4.7431	3.5729	5.0959	4.1077	5.4479	3.645	5.1379	4.0179	4.4019	4.4515	5.2307	4.1747	4.5472	4.275	2.6554	2.9855	3.4751	3.7214	4.8714	4.4114	4.7236	4.5217	5.0687	5.2798	5.5916	5.8758	3.5993	3.8669	4.3618	4.1152
PF3D7_0832000.mrna1_1	PF3D7_0832000.mrna1_1;267	267	4.6328	5.516	4.3604	4.565	3.9828	3.8319	4.5478	2.6893	2.9486	3.591	5.1542	4.7495	5.36	2.1077	4.2854	4.5279	4.7225	2.9203	5.0369	4.5801	4.8058	4.4141	4.8997	3.1489	4.5759	1.1953	2.7887	4.3716	4.3477	4.4463	5.1687	3.9136	3.1603	4.0566	2.8074	2.0976	3.6781	4.1675	4.0444	4.1827	4.6982	4.225	4.2172	4.0383	4.4731	4.4809	3.9782	3.9486	3.3334	4.2079	3.7687	3.7093	1.3448	3.841	5.1144	4.3477	4.4168	5.405	5.1699	4.4568	4.281	4.6088	4.6662	4.6938	3.157	4.9406	4.2342	4.4423	2.8777	4.359	3.5546	4.8856	2.9355	5.1148	4.5398	5.0241	4.9193	2.7634	5.2873	4.04	2.9982	3.7463	3.4581	2.848
PF3D7_0832000.mrna1_1	PF3D7_0832000.mrna1_1;268	268	4.3082	5.1926	5.2551	5.0112	3.366	4.2728	5.2532	3.4816	1.5753	4.3903	3.5373	3.7323	3.9607	0	1.373	4.4436	5.0674	4.5292	4.4182	5.5301	5.2207	4.6977	2.848	4.8826	4.8895	2.5336	4.266	4.6462	4.1235	4.5223	5.4594	3.4621	3.8797	4.9914	4.7793	4.5668	3.0993	3.0409	5.0483	3.2219	3.8679	2.86	5.211	3.7613	3.4803	4.0704	4.8006	3.9598	4.852	2.7442	3.9598	3.9588	2.0704	5.1035	3.5668	5.3158	4.5072	3.9551	4.3009	4.2055	5.1615	3.6229	2.0036	4.7164	3.0072	4.8807	3.7334	4.4679	5.4506	3.3632	2.8639	4.6633	3.06	4.6865	4.4168	4.5832	5.5185	3.9727	5.3512	2.9241	4.6294	3.6803	4.8861	1.9964
PF3D7_0832000.mrna1_1	PF3D7_0832000.mrna1_1;269	269	4.9787	4.9269	3.9635	4.9155	2.6982	4.2705	4.6966	3.1227	1.6415	2.7761	2.111	2.6369	4.1603	3.0755	4.433	4.8639	5.0704	2.3363	4.5354	4.1811	4.5198	4.1177	3.905	2.4087	4.6616	2.3978	3.7918	4.2884	4.292	4.3999	4.742	3.7908	4.2133	4.5674	4.594	4.0721	2.6462	4.1383	4.4692	3.7015	3.5198	4.645	3.9653	4.3427	4.4925	3.7159	3.4033	4.8465	3.4249	3.0303	4.9397	4.1185	3.9579	4.1819	4.272	4.1416	4.1985	5.0201	4.6129	4.441	3.9155	4.8709	4.4699	4.6363	5.06	4.6628	3.7981	4.3625	4.8359	4.342	4.4396	5.1293	1.8953	4.5644	3.9088	5.6687	5.4538	4.4673	5.6294	0.9561	4.1691	4.1424	3.3334	4.6456
PF3D7_0832000.mrna1_1	PF3D7_0832000.mrna1_1;270	270	5.3747	4.2824	4.3434	4.0738	3.9919	4.4469	3.6392	3.7908	3.0409	4.4012	0.669	2.9203	5.0405	2.2957	3.3519	5.2559	2.0875	2.9928	3.9021	4.7137	4.5059	4.3183	4.2608	4.4303	4.257	2.844	3.3854	3.904	4.116	5.8382	4.7312	2.8074	4.1882	5.1396	4.717	0.9709	5.0892	4.2008	4.3944	4.9416	4.9732	4.4476	4.4692	3.5789	3.5286	4.7142	3.696	4.266	3.1077	4.0807	5.0117	4.9955	4.4673	4.3096	5.2437	4.2456	4.384	4.9607	5.093	4.8288	4.6041	5.0295	3.4343	4.843	4.634	4.1961	4.5002	5.2376	5.3466	3.7463	4.373	4.9174	4.8972	4.4861	5.8457	5.0505	5.5768	4.9165	4.8232	4.9411	3.9754	3.144	4.3052	4.0197
PF3D7_0832000.mrna1_1	PF3D7_0832000.mrna1_1;271	271	4.7469	4.4107	4.4168	4.306	2.4803	3.5741	5.0755	4.4796	2.144	4.7824	4.5619	4.2608	4.9973	3.4751	3.8817	5.3154	5.0334	4.4053	4.3533	4.6525	5.0268	3.2126	4.6305	4.0807	4.9246	3.9699	4.1185	4.2683	3.8866	4.9079	4.8723	3.6814	4.5619	5.3954	4.1667	2.1177	4.9602	5.1707	5.1502	5.2698	4.4848	4.6194	5.0968	2.8639	3.0566	3.4673	3.9069	4.1152	4.9217	3.1683	4.3533	5.0687	4.7142	4.6035	4.7808	4.4816	4.3868	5.1313	5.437	4.0081	3.3045	4.4323	4.2087	5.5549	3.3923	4.9331	3.6276	4.6927	2.9964	3.845	3.8349	5.2824	3.6404	4.4336	4.9208	4.5868	5.9995	4.0488	4.5379	4.5789	4.9991	2.0841	4.1898	4.9444
PF3D7_0832000.mrna1_1	PF3D7_0832000.mrna1_1;272	272	5.2906	5.3384	4.0583	4.0548	4.4976	4.7442	6.1318	2.3674	1.3045	5.1671	3.7344	4.7148	5.3628	3.5084	5.2735	6.045	4.8585	4.4912	4.8525	5.0435	5.3151	4.7339	5.3775	4.4906	4.5329	4.2357	5.0179	5.0514	4.7257	4.6047	5.4692	5.4063	5.78	5.1651	3.904	5.3854	4.2265	4.2555	4.7996	4.5404	3.7602	4.4731	4.9699	3.8992	5.2574	4.0976	5.1554	4.6599	4.7708	5.2388	5.675	4.9227	1.4957	5.4336	4.3646	4.0099	5.1675	4.7766	4.6605	4.2071	5.4386	4.1102	5.7371	5.5696	4.263	5.5497	4.7576	4.6129	5.0579	5.0841	5.0708	5.8632	5.1627	5.478	5.2608	5.5198	6.4663	4.7388	4.9458	4.0993	4.4005	4.2203	4.6954	4.926
PF3D7_0832000.mrna1_1	PF3D7_0832000.mrna1_1;273	273	5.8339	4.5242000000000004	4.8339	4.1391	4.4403	4.0652	4.7393	4.8885	4.073	5.4249	4.4121	4.1334	4.3757	3.6724	5.266	5.0457	5.0811	4.1554	5.5689	5.3775	6.0444	10.7596	4.5116	2.9782	4.1859	2.6871	4.4995	5.0237	5.3111	6.1607	4.7038	3.4209	3.8992	5.435	4.9896	5.09	4.2802	4.9312	5.2494	5.6264	4.2517	5.6767	5.769	4.6387	5.0879	5.3642	4.266	4.5185	4.3519	4.2149	4.3001	5.2449	4.7766	5.7076	4.9982	5.3431	5.1902	5.6121	6.0121	3.3434	4.915	5.2891	4.3327	4.7192	4.1043	4.5534	4.9016	4.8293	3.8699	5.1098	5.5598	4.5711	4.5625	5.1514	5.3639	6.1853	5.9345	5.257	5.6005	4.1643	5.7772	4.5185	4.7447	5.6008
PF3D7_0832000.mrna1_1	PF3D7_0832000.mrna1_1;274	274	6.2234	5.3951	4.7038	5.8048	4.5014	4.3519	5.1181	4.5503	4.2327	4.5619	4.7164	1.6554	5.3067	3.6064	3.943	5.2284	5.2008	4.4588	5.5348	5.7266	3.8866	4.854	4.6381	2.6576	5.749	4.8714	3.6017	4.2133	5.814	6.332	5.246	1.373	4.0009	5.2353	4.7824	3.3132	4.5521	4.3999	4.8625	4.5103	3.5248	5.0592	2.7247	4.7819	4.6993	4.4269	5.9324	4.4316	5.2052	5.6653	4.0514	6	4.1546	5.8237	5.546	4.5765	5.211	5.8092	5.5046	4.2765	3.6622	5.0985	5.7993	4.9227	4.8812	4.7263	3.3618	5.1297	4.8324	5.106	2.1827	5.3352	5.5786	4.1449	4.9616	5.406	5.6395	5.4689	4.0488	5.3709	4.9307	4.9658	5.1346	5.347
PF3D7_0832000.mrna1_1	PF3D7_0832000.mrna1_1;275	275	5.4209	4.7377	4.8714	5.6789	3.5521	5.0548	4.9146	5.1156	3.796	5.0264	4.1683	3.6736	5.047	1.3334	4.4989	5.915	3.9203	4.8048	5.0613	4.9312	4.5078	4.5601	5.2731	5.5024	5.1687	4.26	3.9864	4.464	5.4799	5.4273	5.511	2.1635	5.6005	5.0303	5.3388	1.774	4.2234	4.8758	5.2821	3.6182	4.1851	5.272	5.5059	4.497	5.5018	4.3255	4.7777	3.9635	3.1875	4.8982	4.4731	5.3861	4.1851	5.2149	5.6792	2.9855	4.2188	6.4936	5.6616	5.0023	5.4854	5.5094	4.6011	5.911	4.5601	4.582	3.9514	5.8507	5.4699	3.366	3.6485	5.3234	5.1276	4.7474	5.013	5.8992000000000004	6.619	4.861	5.3754	4.5254	4.6502	5.5429	5.4246	6.7096
PF3D7_0832000.mrna1_1	PF3D7_0832000.mrna1_1;279	279	5.7983	5.4104	5.439	5.1152	5.2895	4.8846	5.8359	4.7944	4.1755	6.3441	5.1819	4.2668	4.6982	4.1603	4.7866	5.06	5.6651	4.126	4.9672	5.602	4.6764	5.7934	4.2638	5.1089	4.5981	5.5595	5.2627	5.0448	4.89	5.8271	5.5546	4.0435	5.5475	6.0505	5.2102	4.9021	4.5329	5.8417	5.0618	4.354	5.3858	4.2839	4.9621	2.441	3.7366	4.9593	5.6135	5.7255	3.1985	3.84	4.7442	5.6138	2.5033	5.9463	4.2847	5.8092	4.9782	5.9632	5.4864	3.9383	5.5398	5.2566	4.9016	5.8135	5.292	4.641	5.4848	4.7866	4.7918	5.0544	4.735	4.1243	5.3916	5.557	4.4931	5.3621	6.4185	5.7692	3.9279	4.9736	5.8455	3.7666	4.1715	6.155
PF3D7_0832000.mrna1_1	PF3D7_0832000.mrna1_1;280	280	6.2963	5.0879	4.9006	5.4928	3.0566	3.9079	5.1094	3.855	3.9533	5.3611	5.299	1.8359	5.0308	4.1432	3.9754	5.0343	4.7501	3.6531	4.9006	5.7608	4.4555	4.8334	4.3903	4.812	5.1202	4.2426	3.5008	4.1473	4.9117	4.9184	5.6404	3.5148	6.1214	4.757	4.0391	5.5223	3.6927	4.2296	4.7027	3.9336	5.0157	5.5696	5.3027	4.6177	3.6622	3.8288	5.9418	4.8364	4.4783	3.9991	4.9016	5.2913	3.862	5.2475	5.6064	2.7203	4.7098	5.5653	4.849	4.7317	5.9212	6.0067	5.7861	5.1383	5.5382	4.8161	4.0418	4.7655	5.7493	4.1085	5.0085	4.7996	5.985	5.3844	6.194	5.8384	6.1961	5.0228	5.9038	5.3487	5.6427	5.0947	4.8309	7.2971
PF3D7_0832000.mrna1_1	PF3D7_0832000.mrna1_1;281	281	5.153	5.7493	4.7819	4.033	3.4542	4.121	5.6453	3.5521	3.3103	5.568	4.1293	2.1243	4.0197	3.797	4.3074	4.9964	5.1077	4.7645	3.4751	4.6264	5.1851	4.7876	4.4995	5.6276	5.3136	4.4601	4.0917	5.3096	5.6294	5.0352	4.8875	3.9791	6.009	3.8248	5.1318	2.1043	4.5166	5.0687	5.101	4.6741	4.4189	5.0631	5.5357	5.0734	4.7425	3.8953	4.888	6.3045	4.1135	3.6747	3.9588	5.4578	3.126	6.0976	4.1587	4.7554	5.079	3.8032	5.3847	5.1751	6.242	5.6901	5.2987	5.0811	5.3298	4.0618	4.9887	4.3327	6.0494	3.5583	4.4416	4.7991	4.8151	4.7882	4.4568	5.142	5.5438	4.5385	5.5441	4.4182	6.1803	4.4343	4.406	6.5653
PF3D7_0832000.mrna1_1	PF3D7_0832000.mrna1_1;282	282	6.5638	6.4099	5.2083	5.931	4.5336	4.7279	5.4356	4.557	3.7981	7.0612	4.9246	6.0435	4.6282	4.5771	4.1052	5.4957	5.2288	4.7317	3.9107	5.392	5.0339	4.926	4.8048	5.3583	5.3459	4.6011	4.6904	5.6713	5.3844	5.5856	5.1855	6.0936	5.517	4.9021	4.9722	3.4803	5.1276	4.7104	5.0626	3.1953	4.2898	5.5404	6.1849	3.4436	5.1173	4.5014	5.5683	6.4024	4.2016	3.4141	5.0175	6.2687	4.4496	5.8475	5.5895	2.842	4.2079	5.4269	5.9686	5.3034	5.602	6.2436	6.1309	5.7431	4.7787	4.6736	5.3927	4.9537	6.1817	5.4699	4.6843	5.3316	4.4666	5.8197	5.9871	5.7573	6.0821	5.4226	6.1609	4.4893	5.0356	4.4796	5.4067	5.5963
PF3D7_0832000.mrna1_1	PF3D7_0832000.mrna1_1;283	283	6.094	5.7803	5.5524	5.5521	5.9371	5.0879	6.5809	4.9472	5.009	6.4456	4.6259	4.0951	6.1106	5.774	5.4909	4.9117	3.9882	5.2453	5.9277	5.5211	5.195	5.1416	5.5429	5.8824	5.1639	4.1715	6.0665	4.9695	5.4077	5.8681	6.4952	4.0841	5.1739	4.7236	4.7159	2.8934	5.8171	4.3277	5.2342	5.087	4.144	4.7918	5.9766	5.2079	5.7233	4.3284	6.2213	5.2353	4.3103	4.8836	6.0566	5.6296	5.5889	5.6238	5.4111	3.8934	5.939	6.0613	6.2664	5.1886	5.5364	6.3441	5.3961	4.033	5.1534	5.5904	5.128	5.2924	6.1892	5.8276	4.712	5.5135	5.0535	5.8644	5.4522	5.4118	6.8151	5.926	5.6041	5.4179	4.9312	4.849	5.9009	6.61
PF3D7_0832000.mrna1_1	PF3D7_0832000.mrna1_1;284	284	6.2456	5.7115	5.0246	5.0947	5.1779	4.9686	4.7586	4.5509	5.4607	5.6662	5.3646	4.8929	5.438	4.5385	5.2269	4.6685	5.8367000000000004	5.2238	3.9117	6.8712	5.5154	5.3255	5.9748	5.7398	4.7148	5.7671	4.4416	4.9383	6.1705	6.254	5.4611	5.3118	5.3809	5.2739	5.0785	5.79	5.151	5.9509	5.7145	4.9727	5.2141	5.7869	5.6548	3.9653	4.9509	6.1667	5.3001	6.1481	5.4353	5.9919	5.7829	6.1119	3.756	5.769	5.4222	4.8846	5.0505	5.7118	5.5665	4.9662	5.9348	5.3988	5.1981	5.3462	5.3399	5.3245	5.9208	6.3237	5.9725	5.8657	4.8258	5.2114	5.4512	5.111	4.9026	6.6067	6.1233	5.7753	5.6778	6.0193	5.5595	4.6141	4.3736	6.8557
PF3D7_0832000.mrna1_1	PF3D7_0832000.mrna1_1;285	285	6.1959	6.2718	4.8575	5.8112	5.796	5.0845	4.842	4.2288	5.1675	6.2151	5.0997	5.5491	4.8861	5.8934	5.4168	4.8679	4.5065	4.2623	4.9995	5.9743	6.6472	4.7645	5.4935	4.796	5.2441	5.5157	4.7015	4.7761	6.4746	6.3832	5.5239	3.3813	5.4896	5.6826	5.3074	5.4429	5.1922	5.6085	5.2887	5.4492	2.8359	3.189	6.2075	4.969	3.756	4.554	5.488	6.1609	5.0824	5.6097	5.434	4.4828	4.7814	5.4479	4.991	5.4963	4.925	6.5999	6.0097	4.9873	5.7482	6.1016	5.4286	5.0934	4.5656	5.3716	4.1514	4.8664	6.6394	5.299	4.3477	4.6124	6.3939	5.213	6.482	6.7319	6.6257	5.3646	5.3981	5.3597	5.0755	3.7093	4.9773	7.3791
PF3D7_0832000.mrna1_1	PF3D7_0832000.mrna1_1;286	286	5.745	6.0099	4.8068	5.9962	5.3466	5.407	5.2426	4.5192	3.9855	6.3071	6.0422	6.8859	6.1863	5.954	4.9477	4.8176	4.9217	5.1727	4.7142	6.2392	5.7015	5.3653	5.5148	5.6693	5.9595	4.6017	3.4867	5.7339	6.6827	5.8834	5.1675	3.8207	6.2034	5.4938	5.1671	3.9514	5.3614	6.0237	6.1888	3.2555	3.856	5.3309	4.729	5.2698	5.2102	5.4979	4.9444	5.5119	5.3498	4.9982	6.0065	5.8547	5.278	5.522	5.8853	6.0173	5.4522	5.7835	6.2428	3.5336	5.6241	5.2589	5.1043	5.0369	4.9937	5.5951	4.6352	5.5975	6.1387	5.957	5.246	4.4489	5.6384	5.904	5.8472	6.5437	6.4202	4.8288	5.4983	5.6687	5.8048	3.5945	5.1268	5.9535
PF3D7_0832000.mrna1_1	PF3D7_0832000.mrna1_1;287	287	6.2542	6.0088	5.7732	6.3789	5.3309	5.1867	5.4189	4.6826	5.6259	6.3639	5.6533	6.7739	4.6058	5.671	5.4744	5.4538	5.6851	4.7581	5.383	6.6347	6.1777	5.3691	5.1359	5.1218	5.9977	4.861	4.8629	5.1268	6.193	6.3438	4.6247	2.5874	5.0963	6.3842	3.9964	5.3416	5.889	5.3132	5.7889	4.7708	3.3205	4.1875	5.2071	4.5198	5.1387	5.5005	6.254	4.6305	4.5759	3.9193	5.1647	5.4995	4.9782	5.4232	5.3526	5.5622	4.1102	5.632	6.1183	4.017	6.6989	6.796	5.554	4.8768	4.7586	5.6673	5.1189	5.6177	6.6669	6.2572	5.7018	4.9312	5.6554	6.5165	5.3975	5.5656	5.9117	5.7514	5.2399	4.9435	5.1424	3.757	5.2839	5.3785
PF3D7_0832000.mrna1_1	PF3D7_0832000.mrna1_1;288	288	6.1064	5.6696	3.9727	5.013	6.2201	5.1123	5.0418	4.1914	4.6433	6.116	5.4022	9.5874	4.9364	6.2055	5.701	4.7756	5.5081	5.1655	5.0751	5.8711	6.3535	5.0849	5.3169	4.3491	5.3523	4.0144	3.9336	4.9699	6.4796	6.4263	5.847	4.464	4.9547	5.5889	3.5211	5.877	5.9129	6.191	6.0175	5.541	5.4128	3.6713	5.1538	5.5097	5.2713	4.9098	5.6294	5.558	4.3568	4.9083	5.1412	6.3868	4.6809	5.4256	5.4212	3.6334	4.8248	6.6423	6.8957	5.8293	5.4944	6.1274	4.797	4.9523	4.6588	5.3041	5.0405	5.2269	6.3768	5.4453	5.1235	4.4456	6.2763	6.0783	5.5656	4.9336	6.0732	5.4097	5.7506	4.9923	5.673	4.6826	6.1127	7.2843
PF3D7_0832000.mrna1_1	PF3D7_0832000.mrna1_1;289	289	6.4635	5.1481	5.6106	5.4845	4.6363	5.3237	5.2619	4.4243	4.2787	6.2994	5.4709	5.2468	5.1942	6.1611	5.1583	5.0938	5.2728	5.0041	4.4216	6.1566	6.6738	5.1272	4.857	6.2034	4.9625	4.6082	6.2627	4.7377	6.5037	6.0376	5.5747	3.9699	5.2338	5.7444	3.7148	6.2987	5.6229	5.8017	6.1022	5.5223	2.926	5.3771	5.9479	5.4179	5.5148	5.6308	5.7142	4.9505	4.9982	5.5245	5.4624	5.7107	3.9222	6.5151	5.4535	5.5999	4.359	6.106	7.2058	4.1946	5.1723	5.5868	4.7236	4.0303	4.8304	5.1815	5.3001	6.5552	7.0216	4.565	5.1035	5.2238	6.3275	7.6493	5.2709	5.3052	5.8166	5.3045	6.8353	4.6651	4.857	4.4796	5.3085	6.6707
PF3D7_0832000.mrna1_1	PF3D7_0832000.mrna1_1;290	290	6.2192	5.76	4.9453	5.9771	4.9016	4.7913	5.1077	4.3985	5.0005	5.5049	5.467	5.0947	5.4366	3.6713	4.9165	5.1031	5.599	3.3799	5.5135	5.7842	6.0052	5.4796	5.2145	6.3102	4.4555	3.5298	6.0966	5.1815	6.1936	6.2521	5.5176	2.9392	4.9079	4.8022	5.359	5.8442	5.6182	5.0396	5.465	4.5336	2.7027	5.1807	4.853	4.8639	3.2839	6.7982	6.451	5.1751	5.3323	2.1985	5.5662	5.4545	3.5223	5.7298	5.1679	5.106	4.9551	6.0561	8.9369	4.5904	5.157	5.8359	4.5103	5.7463	5.1106	5.4735	4.5248	5.4925	6.8405	4.8629	4.8968	4.9467	5.4456	9.2952	6.06	5.3802	6.4294	5.1218	4.9584	5.5435	4.2079	4.5236	5.3384	6.5537
PF3D7_0832000.mrna1_1	PF3D7_0832000.mrna1_1;291	291	6.5095	5.7156	5.9402	3.568	4.3118	5.2342	5.6366	4.4094	3.278	6.2445	5.8711	4.9718	4.8037	3.2705	4.859	5.5814	5.6005	3.2884	5.4722	6.3877	6.0742	4.8395	5.1715	4.9995	6.5094	5.4925	7.4939	4.5261	6.541	5.347	5.5116	3.3262	5.407	6.3368	4.6473	6.9241	5.5116	5.2292	5.4256	4.7431	4.2987	5.0369	5.3865	5.3313	5.0794	5.3277	6.2089	5.225	4.3341	1.0426	5.8992000000000004	5.1882	5.4542	5.7944	5.3341	5.1465	5.3674	5.7986	10.9453	5.4575	5.5401	5.6582	5.1014	5.2983	4.6392	5.7955	4.8063	5.1871	6.6321	5.2114	6.2485	5.8276	6.6087	11.4033	5.7616	5.5738	6.1328	5.6436	5.9514	5.9512	4.6859	3.6508	4.797	7.9853
PF3D7_0832000.mrna1_1	PF3D7_0832000.mrna1_1;292	292	6.33	5.3245	4.9556	5.2675	3.904	5.717	5.0678	5.1338	4.2032	6.2491	4.8048	5.7249	5.2858	0.4436	3.4195	5.2858	5.8432	4.7533	5.5254	5.853	5.8728	5.2724	4.2728	5.5367	6.0164	4.8575	8.6148	4.9435	6.4373	5.6533	6.4294	4.9625	5.8836	5.5382	4.917	8.0778	5.1309	5.7787	5.0849	4.8027	4.6525	5.0193	5.3947	5.0959	4.3391	4.9509	6.9607	6.3813	4.8135	4.9791	6.4391	6.0334	7.4663	4.8319	4.9246	5.8512	4.2203	7.8066	7.1335	5.5807	5.2754	6.2426	5.729	6.1542	5.2157	5.8885	4.8379	5.496	6.3698	5.6389	5.8736	5.464	8.1515	7.0845	6.4486	5.7821	5.6915	5.7336	6.3072	5.5094	4.2079	4.7115	5.6317	6.4923
PF3D7_0832200.1.mrna1_1	PF3D7_0832200.1.mrna1_1;272	272	8.7398	5.9984	8.2478	6.1497	10.1071	5.6792	7.45	8.1811	10.2138	7.9653	6.337	7.0746	5.8107	10.1818	5.5103	6.0054	8.4101	5.6591	6.4124	7.2122	8.7215	6.5454	6.5308	7.0761	9.0037	6.4938	6.2437	5.5276	7.29	8.5719	7.4227	6.0989	6.6656	9.4014	5.5301	6.0991	6.1896	6.3723	7.3217	5.7916	5.6619	5.7897	6	5.0548	7.7154	6.1033	7.8079	6.4116	4.7334	7.0062	6.6254	6.4804	5.9523	6.068	6.1514	6.2012	5.9907	5.969	10.6039	5.5978	5.3656	6.8442	6.8052	6.6226	6.2935	5.477	4.7538	5.8753	7.4803	7.4606	5.8169	6.2336	7.2396	10.949	7.3879	5.3334	8.5539	7.1982	6.6532	7.6284	6.4067	4.157	7.2244	8.3265
PF3D7_0832200.1.mrna1_1	PF3D7_0832200.1.mrna1_1;273	273	7.172	5.0135	6.5972	5.3172	10.3248	6.6635	6.3462	5.5795	11.0273	7.9375	5.5922	4.4561	5.3865	10.4021	6.5771	7.0803	5.8649	6.4917	6.1383	6.4814	8.5921	6.3947	6.031	6.503	9.0346	4.5141	5.2016	5.5705	7.7369	9.0898	7.5022	5.9805	6.6261	9.2514	5.5491	5.3806	5.9026	5.9463	7.2313	5.6441	6.5064	4.3978	5.4363	5.3923	6.5761	8.5817	6.0501	6.4469	5.0535	6.0592	6.8444	5.6893	6.0531	5.9955	5.0444	6.2711	6.801	6.1587	5.8326	5.6571	5.7342	6.3156	8.4974	6.8245	6.2557	5.9699	3.3854	6.1212	6.5916	6.3052	7.4373	7.3035	7.9261	6.2737	6.434	5.7986	8.2715	6.0358	7.6885	7.3446	5.5521	5.4433	7.6139	7.3165
PF3D7_0832200.1.mrna1_1	PF3D7_0832200.1.mrna1_1;274	274	7.9837	5.251	7.6342	6.2593	12.1614	6.1849	5.62	5.3988	11.6001	7.9649	7.0808	6.1361	6.3918	12.1024	6.7	6.8099	5.8567	6.6477	6.2992	7.4124	8.5817	6.8631	4.0892	7.4013	9.7062	6.4714	5.5999	6.0841	7.6833	9.1664	8.1933	6.3956	8.0128	10.1479	5.9862	6.2095	5.6253	6.0141	7.1002	5.3445	7.0315	5.1707	5.6851	5.8309	7.754	6.779	6.1102	6.4629	6.1079	6.347	6.9246	6.998	5.8425	6.1621	5.8963	5.9796	6.963	6.3709	6.1723	5.5097	5.4928	7.8776	7.6686	6.4481	7.0647	6.4547	5.4666	6.5292	7.623	7.4837	5.7057	7.6963	8.6346	6.9543	6.936	6.8095	8.6185	7.4691	7.6921	7.8101	6.2761	5.7431	8.3571	9.0048
PF3D7_0832200.1.mrna1_1	PF3D7_0832200.1.mrna1_1;275	275	7.4263	6.0442	6.7836	6.6795	12.0765	6.6529	5.1651	4.6247	11.806	8.2157	5.9777	5.337	5.9413	12.2781	5.5173	6.4416	5.2016	4.373	7.064	6.6555	8.4705	5.8943	4.4783	6.95	10.2096	5.6389	5.4067	6.0944	6.7474	8.3626	7.4328	4.6786	7.0849	11.0307	5.1611	3.9662	6.2529	4.2479	5.9348	4.3653	6.8842	5.0836	6.6636	5.087	6.7694	6.9375	5.6803	6.2836	4.4621	5.8192	5.2346	7.0095	6.0466	6.2863	5.1775	6.0268	6.0009	5.9718	6.1056	5.5759	5.8938	7.2797	7.1328	6.3865	6.5723	5.9547	5.1264	5.4679	8.6707	6.9392	5.5759	6.3865	7.4853	6.1845	5.1583	6.3947	7.8013	6.2352	6.9287	7.3185	6.6446	4.3226	6.961	9.3415
PF3D7_0832200.2.mrna1_1	PF3D7_0832200.2.mrna1_1;272	272	7.2196	6.5334	5.8405	5.3452	8.6973	5.6135	5.2765	4.8689	6.6619	7.2433	6.6615	5.8527	5.991	7.822	5.9021	5.7065	6.4016	5.5969	5.4653	6.9272	7.115	6.4051	6.5732	6.3964	7.076	4.7447	5.2106	5.3875	7.8103	5.1723	6.2952	6.1767	6.6453	6.9759	5.2242	5.6733	5.0054	5.9418	6.7741	5.5239	6.0074	5.6648	5.9777	5.0325	6.3134	4.9406	6.4082	5.5686	5.405	6.6094	5.1771	5.1383	4.464	6.7448	4.8222	5.4506	6.3165	6.6784	7.5534	5.2968	6.1863	6.5877	6.0817	5.1173	5.7358	5.5049	4.4263	5.1542	6.4522	5.157	5.3761	5.3441	6.0041	7.5641	5.8723	6.777	7.0937	6.3374	5.6548	5.5622	6.4692	5.1554	5.7079	7.1692
PF3D7_0832200.2.mrna1_1	PF3D7_0832200.2.mrna1_1;273	273	6.6385	6.1106	5.2184	5.903	8.6542	5.8316	5.4276	4.6673	5.9444	6.6042	6.4835	4.9411	5.6279	8.535	5.7978	5.8094	5.8836	4.1898	6.3036	7.079	6.6219	4.8037	5.9809	5.9399	6.3473	5.4561	5.6528	5.1711	6.6546	5.8802	5.9162	4.9686	6.0047	5.8785	5.2133	5.2399	5.6162	6.2305	6.7042	5.8331	5.9241	5.4874	5.0334	5.4864	5.7279	4.9317	5.8948	7.0175	5.537	5.1871	5.857	6.1916	4.6982	6.1739	5.0535	5.6568	6.2026	6.3639	5.4168	5.044	6.3709	6.1014	5.2683	5.7916	4.5336	5.4135	4.6679	5.7679	6.3261	5.4912	6.19	6.1865	5.4715	4.9809	5.433	7.0781	6.1837	6.2994	6.408	5.62	5.1795	4.9932	5.6232	6.7231
PF3D7_0832200.2.mrna1_1	PF3D7_0832200.2.mrna1_1;274	274	6.9499	5.8455	5.2687	5.8676	7.9035	6.2238	5.6305	4.2943	4.4751	6.8305	5.4935	5.4735	5.2772	6.9784	5.546	5.6516	5.1313	4.9141	5.3237	6.1995	5.691	5.4363	5.3205	5.9071	5.5814	5.3509	4.2365	4.7634	7.1062	6.2325	6.4328	4.8207	5.4581	6.4019	5.5683	4.5472	4.9709	6.3612	7.1952	5.9385	6.4439	5.1206	4.7602	4.4601	4.5173	5.1739	5.373	6.7955	6.0323	4.5838	4.9011	5.1946	5.4243	6.7451	5.4656	4.6058	5.4273	5.643	5.0781	5.4046	6.4264	6.7371	5.2559	5.4009	6.0613	5.5632	4.6334	5.0772	6.9121	5.9923	6.0159	5.2687	5.9563	4.9449	6.0485	6.2378	5.3695	5.7882	6.1363	6.4175	4.2396	3.6531	5.5564	7.3721
PF3D7_0832200.2.mrna1_1	PF3D7_0832200.2.mrna1_1;275	275	6.7186	5.4783	5.3366	6.0317	8.1404	4.7076	5.5049	3.5236	3.8258	8.1282	5.087	5.3219	5.8537	7.0606	5.6843	5.6267	5.1485	4.8525	4.7393	6.9256	6.0915	5.1538	6.0847	6.1801	5.6574	5.3384	5.0798	4.6496	7.499	5.8148	6.5457	5.4439	6.1558	6.4079	4.8914	4.8395	4.7371	5.3923	7.589	4.5904	6.7192	4.9011	5.0583	5.1671	5.1973	4.9231	5.0308	6.9006	5.3642	4.0206	6.1152	5.5549	5.9274	6.3454	4.7334	4.2898	6.1233	6.5118	5.5122	5.0206	6.3343	5.8048	5.0036	5.3951	4.5987	5.408	4.7787	5.4266	6.4535	5.6256	4.8268	5.4617000000000004	5.8887	5.1771	5.7263	6.013	6.504	5.7241	6.3109	5.8753	5.1691	4.4673	5.6605	7.8177
PF3D7_0832200.2.mrna1_1	PF3D7_0832200.2.mrna1_1;276	276	6.3071	5.4774	5.2102	5.6622	5.2517	5.645	5.4175	4.8068	4.4601	6.649	4.8435	5.4976	5.8919	3.0841	5.1027	4.8525	5.6893	4.1043	6.1352	6.643	6.5018	5.875	5.1027	5.841	5.7076	5.5762	4.1643	5.6548	6.7969	6.2244	7.1005	5	6.1669	5.605	5.1123	4.2234	4.8826	5.565	5.285	4.9298	4.4744	4.3702	5.5198	5.1835	4.4396	5.9805	6.2096	5.8931	5.0418	5.3558	3.8115	5.5463	4.5229	5.9322	5.8567	5.0184	5.4663	5.8387	5.8987	5.3565	6.5956	6.4501	4.861	5.2456	5.5564	5.2623	4.749	4.1194	6.7748	5.4643	4.6276	5.1603	6.5581	5.434	5.5814	6.1334	6.5089	5.6954	6.2363	5.77	5.1683	5.3413	5.2917	7.7491
PF3D7_0832200.2.mrna1_1	PF3D7_0832200.2.mrna1_1;277	277	6.0208	5.9193	5.3813	5.4899	5.7903	5.7897	5.1264	4.9425	3.1619	6.3947	4.4757	3.6599	6.005	3.3219	5.327	5.0175	5.7779	5.4033	4.887	6.9322	5.7527	5.1073	4.3241	5.7645	4.4162	4.8914	5.6264	5.0725	6.8077	6.8721	6.5806	4.4555	5.5795	5.4793	4.7581	3.5135	3.7485	6.0195	4.9764	4.9713	4.5552	5.4614	5.1831	5.4286	4.645	5.04	5.9165	6.9052	5.0457	5.7477	5.5951	5.9362	5.6769	5.7816	4.7409	5.4343	5.1064	5.6921	5.5135	5.4476	6.2242	6.7119	5.8701	5.295	4.8605	5.0448	5.7525	5.1981	7.2172	5.8273	4.7296	5.3114	5.9635	5.6786	5.0448	6.5051	6.4634	5.0058	6.8617	6.1524	4.7808	4.7082	4.3413	6.9746
PF3D7_0832200.2.mrna1_1	PF3D7_0832200.2.mrna1_1;278	278	6.3682	6.4002	4.8298	6.9207	5.6493	5.5829	4.4912	4.9556	4.0461	5.6985	5.9112	5.3568	6.1934	4.4189	5.5354	5.0259	5.578	5.8934	5.0453	7.056	6.3932	6.0768	5.79	5.4712	5.5901	5.144	5.6545	4.5862	6.3628	6.4519	6.7097	4.4289	6.5138	4.7377	4.6433	4.4128	5.3063	5.6023	5.8225	4.5385	4.5753	5.6369	5.2679	5.0985	5.3345	5.921	5.5119	5.9866	5.0657	4.7677	4.4601	5.7013	4.3709	5.4581	5.281	5.645	5.9279	6.4243	5.4998	4.8895	6.2054	6.4489	5.7517	5.1946	4.5014	5.1077	5.1751	5.3764	7.8581	5.2529	5.6153	5.9326	6.3644	4.774	5.6317	6.1075	6.5947	6.2922	6.4048	6.2192	5.3409	4.3277	6.2309	7.1179
PF3D7_0832200.2.mrna1_1	PF3D7_0832200.2.mrna1_1;279	279	6.6985	6.0088	6.3313	5.6887	5.7214	5.8237	5.7211	4.6421	3.8709	6.1916	6.2977	4.8445	5.5699	5.4229	5.6115	5.211	5.9528	5.2884	5.5527	6.4697	5.7613	5.9246	5.4512	5.6008	4.888	5.0938	4.4114	4.4356	6.7793	6.2608	6.2426	4.1489	5.7602	5.5407	3.8728	5.7816	4.0883	5.8248	6.4153	3.3646	5.6865	4.7845	5.4046	5.5444	5.7918	4.6803	5.6421	5.4529	5.5765	5.2273	5.6343	5.7178	4.3212	6.254	5.2765	5.5829	5.3237	5.3639	5.7355	4.4289	6.3237	6.3785	5.1574	5.367	4.7882	4.6392	5.3764	4.7043	7.2155	5.86	3.9021	4.9905	6.5859	5.2415	4.1938	6.4774	6.7871	5.7434	7.1703	5.8086	5.5116	5.2133	5.2758	6.4804
PF3D7_0832200.2.mrna1_1	PF3D7_0832200.2.mrna1_1;280	280	7.9319	5.5113	5.5144	5.3593	5.1579	5.2307	5.6551	5.0365	4.5072	7.3251	6.394	5.1239	5.6795	3.9837	5.7811	5.0721	5.599	5.3226	5.1522	7.3212	5.813	6.1131	5.2133	5.6893	4.431	5.2284	4.86	5.067	6.6347	5.3074	6.4674	3.9392	6.3847	5.3705	4.2464	5.1305	5.7835	5.2342	5.3768	3.4019	5.3775	4.4867	5.1819	5.5804	7.3756	4.9279	5.1383	4.8176	5.7334	5.2361	5.1022	5.9903	5.299	6.1502	5.0023	4.8243	5.0704	6.0747	5.6991	4.9579	6.4141	5.8731	5.6508	4.6165	5.4155	5.578	5.6355	5.9373	7.9412	5.9383	4.354	4.6633	6.035	5.1566	6.1641	6.3628	6.1691	5.7074	5.7527	5.8199	3.8856	5.1404	5.8522	7.1092
PF3D7_0832200.2.mrna1_1	PF3D7_0832200.2.mrna1_1;281	281	6.4335	4.7447	5.0963	6.4421	4.7038	4.5589	5.1342	4.7975	4.8836	5.7112	5.3999	4.3009	4.8314	3.7602	4.649	5.1639	5.6358	1.144	4.813	6.4571	5.78	5.4005	5.1169	5.88	5.0887	5.6171	4.1077	5.4152	6.2897	6.2042	6.1532	3.9699	6.2244	5.7978	5.4057	1.8639	5.1359	5.9224	5.6008	5.5892	4.3313	4.8374	4.9131	4.8237	4.6758	4.9112	4.1867	6.3183	4.9946	4.9982	4.9444	4.7871	4.1755	5.8387	5.4333	4.85	4.8851	6.1761	5.5021	4.9764	6.5247	5.405	5.6699	5.9928	5.281	5.1631	4.8595	5.6562	6.4326	5.0652	4.8104	5.4535	6.0734	4.916	5.7525	6.239	6.2946	5.4838	6.9735	5.5963	5.3858	1.9336	5.5768	7.0622
PF3D7_0832200.2.mrna1_1	PF3D7_0832200.2.mrna1_1;282	282	6.6903	5.4336	5.9095	6.3464	5.1276	5.5401	4.2979	5.4857	4.1747	6.0312	6.5122	3.9561	4.969	4.9098	4.8125	5.2083	5.6185	3.8669	5.0387	7.399	6.742	5.6038	5.0112	5.79	5.6223	5.0466	5.4624	5.3944	6.8585	6.5809	6.2726	3.5298	5.0509	5.0708	4.8831	3.5595	5.0993	5.3533	5.5261	5.6346	4.8415	4.7279	5.4313	4.7137	4.8625	5.1847	5.1408	6.1695	5.1223	3.6439	4.5286	5.5774	6.2397	5.6147	5.1558	5.6854	5.1993	5.9262	5.8035	4.6775	6.477	5.861	5.1073	5.7082	3.9644	5.6317	5.0152	4.1731	7.4778	4.8485	5.4114	4.8074	6.2277	4.1771	5.7756	6.6679	6.2891	5.0913	6.5872	6.2203	5.3702	4.3255	6.1725	6.5736
PF3D7_0832300.mrna1_1	PF3D7_0832300.mrna1_1;223	223	5.6112	4.5868	4.8585	3.848	3.0179	5.1922	4.9905	4.0303	3.8895	4.3219	4.7501	3.5398	4.7181	2.359	5.3768	5.0862	5.2437	3.8258	3.1619	4.8329	7.1057	3.5423	5.6256	3.3561	3.9928	2.157	4.2832	3.3716	4.0321	5.3628	6.4923	5.2965	5.2407	4.017	0.1375	3.0704	4.1424	4.3978	4.477	3.3031	4.7586	2.8817	4.847	4.847	4.4751	3.9579	4.5323	3.9718	4.5491	3.669	4.9914	3.9533	1.4489	4.332	4.272	2.6299	4.5981	4.0687	5.5113	3.4529	5.0579	5.7947	2.9635	4.8006	4.7065	4.1202	4.2869	4.0488	5.1449	5.1297	4.2403	5.3391	5.6531	4.554	3.5583	5.1119	6.2815	4.8743	4.4744	3.5059	4.1651	1.9709	4.7913	1.6415
PF3D7_0832300.mrna1_1	PF3D7_0832300.mrna1_1;224	224	5.875	4.9212	4.9255	4.5656	3.2265	3.1375	4.6616	5.1723	4.1763	5.4835	4.332	3.7268	4.5668	1.1699	4.0241	4.3868	4.8314	4.627	3.2327	3.6565	7.6917	4.5534	4.9846	4.433	4.4699	4.8615	3.2884	3.5447	2.6803	6.4345	5.135	1.0496	4.2735	5.5786	4.1102	3.3618	5.1359	3.3219	5.6441	4.4019	5.2456	3.9718	4.4627	5.0566	5.3208	4.1309	4.3313	4.7698	3.157	2.3448	4.7032	4.5975	3.9011	3.6392	6.033	4.5021	5.0708	5.1379	4.7949	2.4621	4.1359	5.6459	4.8515	3.9001	2.3391	4.2273	4.1707	4.9602	5.1408	7.0351	4.9509	5.2987	4.8006	4.9103	4.5002	4.5577	5.9093	5.7353	4.1202	5.2566	5.1827	2.6229	4.9227	4.6433
PF3D7_0832300.mrna1_1	PF3D7_0832300.mrna1_1;225	225	6.6225	4.4019	4.6076	4.6439	4.3854	2.4033	5.8384	5.1231	4.8782	6.4959	5.6427	3.5765	5.7721	4.0496	4.7527	6.0144	5.6326	5.5413	3.6781	4.7398	9.8981	5.2705	6.5426	5.9011	5.565	3.406	4.3219	5.4588	5.375	8.0765	6.5323	6.2819	5.9535	5.2403	5.3009	4.3498	4.3226	5.4033	5.4002	4.3205	6.8354	5.0179	5.8743	6.3544	5.5527	6.14	4.9704	5.328	4.8929	4.925	6.1999	5.7674	4.5993	5.3565	6.861	5.6927	4.9653	7.7594	5.9549	5.2638	5.6792	6.2477	7.4865	5.6366	5.3743	5.029	4.7698	5.029	5.4663	8.2363	6.2649	5.4205	6.3052	5.8775	6.0002	5.5154	5.975	7.264	6.0877	5.2876	5.1268	4.6513	5.3176	3.6758
PF3D7_0832300.mrna1_1	PF3D7_0832300.mrna1_1;226	226	5.9521	4.3827	5.4607	4.2943	2.3868	4.6456	5.8848	5.437	4.2472	6.2722	3.9117	4.4296	6.1871	2.5286	4.5862	3.5084	5.4426	5.5527	5.2713	4.859	6.1609	5.6212	6.0455	5.5429	5.3194	4.9184	3.8298	3.4542	4.3089	6.0411	6.561	6.0135	5.9079	5.4867	5.0206	4.9805	4.6764	4.8288	5.7785	5.739	6.269	5.5232	5.4482	4.8664	3.6713	4.6633	5.1882	5.9898	5.7249	5.9702	5.9397	5.0963	5.5248	5.6378	5.0802	4.554	4.8669	6.0697	6.6649	6.7358	6.2344	5.8542	5.8094	5.0067	5.861	4.6171	4.7334	5.3778	5.0618	6.1669	4.3009	4.995	6.266	6.0898	6.0779	5.5509	6.4087	6.4796	5.93	5.4538	4.3384	5.7195	5.568	4.7549
PF3D7_0832300.mrna1_1	PF3D7_0832300.mrna1_1;227	227	6.4244	6.0579	4.8146	5.359	3.4751	5.7334	6.1289	5.0067	5.1667	5.8445	4.8263	4.3377	6.0836	3.4699	4.8674	5.1562	5.4036	5.4951	4.6622	5.0343	6.0106	6.086	6.4053	5.0224	5.9568	5.2596	5.2529	4.6622	5.6355	6.0583	6.5177	6.3052	5.9919	5.7934	5.6352	4.4963	5.8148	5.8135	6.2367	5.3406	8.2765	5.3554	5.79	3.7431	3.3491	4.8151	5.0023	6.844	5.568	5.3565	5.9179	5.5037	4.3896	5.3583	6.0987	4.8369	4.6887	6.8439	6.6772	6.0648	6.5301	5.7471	5.1591	5.4548	6.4062	5.0356	6.4479	5.5484	3.8758	7.5191	4.3306	4.7415	6.9146	6.2647	6.3968	5.6554	5.9953	6.3165	5.689	5.2821	4.5211	5.5494	4.5904	4.6611
PF3D7_0832300.mrna1_1	PF3D7_0832300.mrna1_1;228	228	7.0877	5.6724	5.5692	5.3103	4.4509	4.1432	4.7436	5.0219	5.4229	6.3441	5.1367	3.0036	5.5292	3.7835	5.1863	6.0317	5.2502	5.6639	5.0951	5.4819	5.1457	5.8063	6.3908	5.3501	5.6482	4.2593	5.005	4.8053	4.9919	5.2323	6.866	6.0689	5.9258	6.3565	5.153	3.4343	3.7939	5.1957	6.9442	6.0184	6.9817	4.3992000000000004	4.6645	5.1699	5.4363	3.4673	4.9355	6.1089	6.2544	5.1687	6.2532	5.1247	4.6041	5.1747	5.779	4.4296	4.6415	7.2849	6.1878	6.4611	6.2286	5.7334	7.7409	5.8755	5.0435	4.6502	4.855	4.969	4.673	6.8914	4.4848	5.3802	6.6984	5.8176	5.3635	6.893	7.0332	7.7563	5.6798	6.1534	4.546	4.4107	5.4699	5.684
PF3D7_0832300.mrna1_1	PF3D7_0832300.mrna1_1;229	229	6.1619	5.106	4.8634	5.2083	2.4699	5.8782	5.6704	5.4699	4.9165	6.6903	5.1647	5.1703	5.7123	4.4925	5.6215	5.9623	5.5889	4.2403	4.9083	6.8966	5.3597	6.1785	6.1761	4.7371	6.0186	5.3778	3.3937	4.9103	6.5827	5.7109	6.3665	4.1367	5.6168	5.8726	5.6767	4.6264	4.8349	5.8824	6.5561	6.2698	6.5638	5.238	5.467	4.588	5.4326	4.8904	5.9071	6.2124	5.8625	4.6837	5.7952	5.7004	4.0687	6.0286	5.8354	4.8575	4.1334	6.4323	5.8797	5.114	6.4466	5.0934	6.3226	5.6966	5.2891	5.6966	5.774	4.9982	5.7756	5.111	5.4303	5.2048	6.4401	5.4848	4.5656	5.911	6.1799	6.4486	5.757	4.7939	5.3698	4.2016	5.1489	5.3971
PF3D7_0832300.mrna1_1	PF3D7_0832300.mrna1_1;230	230	6.4244	5.3625	5.862	5.2376	4.2334	5.1667	6.6047	4.7076	5.1114	6.4057	5.5435	4.6212	5.826	3.7527	5.5336	6.5904	5.7887	5.1342	5.3223	5.4449	4.8329	5.1918	6.7727	6.4241	5.696	5.1691	4.858	5.6873	6.314	5.1675	6.356	6.0877	5.7631	6.0665	6.4622	4.2608	4.479	6.1481	9.0185	6.1164	5.8994	5.3158	5.769	5.0587	4.1771	4.1667	6.5749	8.8671	6.312	6.3489	5.667	6.2496	4.1723	6.1955	4.3161	5.3345	5.1707	6.4799	6.574	6.0083	6.1705	6.7264	6.8868	5.8672	5.811	5.1355	5.6047	4.1843	6.37	5.7444	5.0997	5.7309	5.7711	5.709	6.6687	6.1753	6.614	6.2861	6.2344	5.6279	4.0444	5.0492	5.3165	6.1717
PF3D7_0832300.mrna1_1	PF3D7_0832300.mrna1_1;231	231	5.9796	5.7991	5.1803	5.8339	3.6781	5.195	5.0811	5.2566	4.4114	6.0224	5.7249	3.8924	6.3707	2.4854	4.6328	5.5702	6.2468	4.62	5.3056	5.6851	5.6352	5.6753	5.8422	6.5149	4.9777	4.6966	5.0951	4.7787	5.8936	5.8921	6.2225	5.3277	6.2095	5.7918	4.588	4.0883	4.1969	5.7112	9.1442	6.8757	5.1181	4.7328	6.1869	4.2795	5.3789	5.5014	5.0626	8.8954	5.433	5.6121	6.0128	5.7544	3.943	5.6619	5.7471	4.5969	4.3384	6.0828	5.8475	5.405	5.8053	6.2155	5.6554	5.6943	6.5886	5.7999	5.2199	5.0587	5.6118	4.5248	4.6462	5.3878	5.6616	5.5916	6.1564	5.9026	6.5435	6.1175	5.3237	5.4172	5.0764	5.9816	5.5549	6.455
PF3D7_0832300.mrna1_1	PF3D7_0832300.mrna1_1;232	232	6.3445	5.5226	5.0862	4.2957	3.9873	5.8112	6.0328	4.5435	4.5951	5.8472	3.9864	7.7743	5.7811	2.5236	5.6954	5.5166	6.0633	5.3961	4.985	4.9828	5.1177	5.861	5.4647	7.053	7.8855	8.202	5.2854	5.2199	5.5273	5.7947	5.3413	4.7735	7.3312	7.9725	7.6345	3.6241	4.7263	6.2001	10.4977	5.1497	5.7782	5.2873	5.9962	4.701	5.3487	3.86	6.6913	9.9858	4.3154	5.5373	6.2628	6.0385	3.7782	4.9676	3.8001	4.0781	3	5.7268	5.5668	6.1043	6.0181	5.8634	6.3293	5.7777	5.0853	5.6467	4.995	4.3111	5.1453	5.3642	4.1651	5.0072	6.0032	5.6918	5.8412	5.4104	7.1297	6.0268	6.1847	5.7653	4.6904	5.5558	5.647	5.6294
PF3D7_0832300.mrna1_1	PF3D7_0832300.mrna1_1;233	233	7.6033	5.4239	6.5511	5.4373	2.8972	6.1898	5.7407	5.2353	4.4912	6.9868	5.407	8.2107	6.0108	3.7939	6.8676	5.5705	4.7398	5.4935	4.9695	10.8308	5.594	5.2787	5.6868	7.557	9.2775	10.604	5.0828	6.6075	11.1296	5.986	6.4645	5.6935	7.2948	9.4542	10.2608	4.1587	5.3255	8.0352	12.3419	5.1847	6.0807	6.933	8.3939	5.9789	6.04	6.1681	7.7817	12.4273	7.836	6.2215	7.0083	7.7997	4.9265	7.7269	5.0374	6.7858	4.6323	6.044	6.0629	6.4803	5.9167	7.1973	8.8677	5.3576	5.7377	6.0592	5.7637	5.0325	5.0622	5.2813	6.0213	6.0358	5.3761	6.4722	6.5817	5.2739	7.7914	8.1831	6.2261	5.5844	4.6317	5.8582	5.8535	5.4928
PF3D7_0832300.mrna1_1	PF3D7_0832300.mrna1_1;234	234	6.563	5.2172	4.9074	6.8918	4.7148	8.2881	5.5759	5.9064	3.9616	7.2261	7.0668	6.6362	6.3901	4.6165	7.8332	4.6282	5.9568	6.5365	4.785	7.5179	5.2743	6.0411	6.9927	8.3026	7.6882	9.398	5.6938	5.5518	7.7854	6.234	6.3782	6.2151	8.222	8.3269	8.9415	6.1283	4.5735	8.7071	12.0478	3.4515	4.5892	5.1875	6.3808	6.1514	6.8887	5.7247	8.1611	11.9811	3.9837	5.8022	6.5648	6.0328	6.2876	6.3163	6.1673	5.5951	4.6241	5.4406	5.8374	6.4557	5.4449	6.8934	7.5419	5.8288	6.3085	6.2823	6.2608	5.3621	6.2683	5.6135	4.9284	6.0197	5.896	6.1016	6.5854	5.7751	7.9769	7.1632	6.9366	6.8737	6.4079	5.3975	5.8324	7.027
PF3D7_0832300.mrna1_1	PF3D7_0832300.mrna1_1;235	235	5.916	6.0807	4.6764	5.6002	4.2055	6.9656	6.7666	5.5978	3.9662	6.4481	5.2102	6.2365	5.7035	3.5198	7.4357	6.4236	6.0579	5.6177	5.0934	5.0005	5.7268	5.3027	5.2513	7.7626	7.3232	8.4718	5.0544	6.0365	5.4114	6.2698	6.4694	4.7592	6.6328	7.8331	8.4536	6.0657	4.1946	7.1754	11.5248	4.9768	5.193	5.4063	6.4738	5.4864	5.1615	4.3212	7.8985	12.7549	5.0887	5.8377	5.9855	6.4524	9.2168	7.588	4.5198	5.5925	4.0875	5.9676	6.5304	6.2664	5.8844	6.1039	6.3724	5.8189	5.3743	5.6203	5.6427	5.3409	5.6817	5.585	3.9819	5.3374	5.6702	5.7861	6.0018	5.9035	6.8366	6.0083	6.321	6.3196	5.3334	5.1783	6.062	5.7975
PF3D7_0832300.mrna1_1	PF3D7_0832300.mrna1_1;236	236	6.6963	6.1743	5.5904	5.7469	3.4712	6.1447	5.4482	5.2067	5.4499	6.7522	5.0921	5.0896	5.7913	5.033	6.3897	5.9642	5.6542	5.2832	5.897	6.5954	7.2035	5.554	5.6682	9.1908	6.9797	7.5733	4.904	5.5847	7.2729	6.8823	6.2843	5.439	8.6616	6.5314	6.9298	5.1957	5.0135	6.0639	12.0024	5.0985	5.2854	5.6758	5.7952	4.6971	5.7184	4.6088	6.6931	11.9519	5.2668	5.785	5.2836	4.4168	5.3813	6.6552	4.6206	5.3882	6.4874	5.3143	5.9975	4.6035	5.7485	6.0347	6.1375	5.6352	6.1311	6.3763	5.384	5.5157	6.1813	5.4185	4.2001	7.0243	6.1416	5.6389	5.4919	6.261	6.2885	5.849	5.7298	6.0275	5.4396	4.8197	5.7309	7.0985
PF3D7_0832300.mrna1_1	PF3D7_0832300.mrna1_1;237	237	6.5407	5.1707	5.431	5.3078	5.6954	5.4925	5.2304	6.2135	4.0712	6.0652	5.9923	5.8369	5.3466	4.1739	5.554	5.1181	6.5045	4.9083	5.6769	5.5954	6.975	4.99	6.5251	7.6596	5.9117	5.5783	5.7145	4.9667	7.1279	5.9809	6.0639	5.4902	7.0385	5.5223	6.3651	6.3052	4.4666	5.5747	6.1653	5.7425	5.0422	4.6628	5.2327	4.1611	5.8452	5.1599	5.6279	5.2547	6.0708	5.1703	5.953	5.463	4.0892	6.0851	5.5217	4.7109	4.4738	6.3973	4.8934	5.4413	5.7889	6.0911	5.4138	5.0522	5.7735	5.4436	5.0264	5.5515	6.7534	6.0915	4.957	4.729	6.1432	5.3302	6.0505	6.4992	6.6095	5.6871	5.7511	6.3799	5.013	5.2126	5.463	6.5823
PF3D7_0832300.mrna1_1	PF3D7_0832300.mrna1_1;238	238	5.2596	5.511	6.1367	5.4841	4.235	5.1379	5.3391	5.2095	3.7687	4.9155	4.5515	5.0387	5.4571	5.7222	5.1227	5.9234	4.9653	5.6334	5.1301	5.9474	5.7975	5.251	5.5638	6.4941	5.4819	4.3491	3.3771	4.7996	6.5323	5.8362	5.2102	5.8822	6.5099	6.6933	5.8001	4.4822	5.1607	5.3865	6.253	6.0184	5.06	3.1985	5.8176	4.2118	5.4838	4.6927	6.0777	4.854	4.4383	5.5323	4.5398	5.5996	5.6014	5.7371	5.5804	3.7687	4.9588	5.281	6.3289	6.0596	6.3702	5.9378	5.3501	4.9312	4.2705	4.89	4.8963	4.99	7.5966	5.3498	5.2865	5.6704	6.0485	5.0566	6.4434	6.3789	7.479	4.9667	5.4039	5.2016	5.5662	4.3391	5.6596	7.4912
PF3D7_0832400.mrna1_1	PF3D7_0832400.mrna1_1;1	1	5.2979	4.7054	4.6594	4.8822	3.9079	4.0179	5.2223	2.774	2.9336	4.6971	3.3001	0.189	3.4476	1.9709	4.0635	4.8207	3.8135	3.7856	4.8792	3.025	5.2563	5.4696	5.1022	2.3646	4.4114	4.6949	4.7576	4.2653	4.0215	5.7661	4.723	3.4555	5.4653	5.1667	5.4764	4.9686	4.7991	4.488	4.7021	3.2388	4.0224	4.7203	4.4861	4.1359	4.0644	3.3161	4.3462	4.5273	3.0233	2.8237	5.0339	3.757	1.2203	4.853	4.6679	3.8094	5.017	3.2234	5.4522	4.106	5.1711	4.295	4.7153	3.8699	4.729	3.557	3.8339	5.1477	5.1719	4.1018	4.0206	4.8222	3.0018	4.3757	5.0557	4.6253	6.5526	4.1194	5.9681	4.7131	4.6769	3.0875	4.8058	5.2593
PF3D7_0832400.mrna1_1	PF3D7_0832400.mrna1_1;2	2	5.2257	5.9453	5.4992	4.3964	1.5211	3.669	5.1123	4.6229	1.5898	4.861	3.8197	3.5097	2.8094	3.7687	2.9709	3.1667	5.6138	4.4718	3.4423	1.4383	5.7751	4.5441	5.4386	4.8012	5.497	4.4548	3.8104	4.3052	3.4476	5.4145	6.1043	4.6462	4.5765	5.5116	4.9241	2.797	4.4168	4.5361	4.7549	3.7581	4.3089	4.701	5.9839	5.1843	4.7554	3.6792	3.1985	4.6554	5.2323	3.3363	4.5398	5.5261	4.1882	4.7682	5.3837	3.3505	4.4899	5.3158	5.6519	5.1934	5.2334	5.2513	4.1342	5.2032	1.5945	4.7339	4.0453	3.3771	4.0135	4.3248	4.5771	5.1359	4.2994	5.4941	6.7171	3.9021	6.0501	3.8718	4.7918	5.0755	4.861	4.2525	3.7708	5.8639
PF3D7_0832400.mrna1_1	PF3D7_0832400.mrna1_1;3	3	5.4835	5.1089	4.7724	4.0832	5.0802	3.8629	4.5336	4.0295	0.0286	5.0934	4.6311	4.7306	5.8597	2.8972	4.6803	5.7562	4.0892	4.4229	3.2327	4.1562	4.9293	5.3695	5.1803	4.3764	4.8022	3.4141	3.8001	4.3125	3.6288	5.1018	4.5447	4.6954	4.5491	4.1506	4.3154	4.511	3.8084	4.9231	5.2357	4.813	4.4854	3.7824	4.5534	2.8718	3.4712	4.1946	4.9625	6.0637	4.5416	4.2288	4.4957	5.434	3.7887	3.9088	3.943	4.1367	4.3618	5.8435	5.1981	3.1795	5.2468	4.6334	4.2502	5.3858	3.116	5.466	4.6741	5.1206	4.5916	4.6188	3.0824	4.3875	5.228	4.4951	5.3681	5.5091	4.4906	4.6781	5.6747	4.6668	4.153	3.905	5.193	4.842
PF3D7_0832400.mrna1_1	PF3D7_0832400.mrna1_1;4	4	5.6682	4.3681	5.1268	4.4423	2.4168	0.8718	4.5103	4.9131	3.1127	5.7866	5.477	4.3916	4.8773	1.7355	4.588	5.3136	4.557	3.5814	4.2898	3.9392	5.243	4.4666	5.4005	3.8856	5.375	4.915	3.6893	4.852	4.7442	5.1152	5.1611	5.2798	5.3705	5.2917	5.6229	3.1243	2.2203	3.8237	5.7309	3.9486	4.3399	5.0772	4.903	3.8197	4.1851	2.7027	4.4141	5.1131	5.0781	3.6668	4.0959	4.6679	4.6305	5.4748	3.8758	4.3854	4.8723	5.5783	4.7692	5.0657	4.7219	4.1771	3.2234	4.6876	3.251	5.3122	4.211	4.0832	4.4535	5.0193	3.957	4.5951	3.479	5.6109	4.2653	5.6932	5.6876	5.5135	5.6625	4.6999	4.9547	3.6182	4.7661	4.6519
PF3D7_0832400.mrna1_1	PF3D7_0832400.mrna1_1;5	5	5.4851	5.0058	4.8012	3.3391	4.6177	3.2203	4.3964	3.591	3.2141	4.8415	4.7803	1.111	4.6305	5.0117	0.8797	4.4256	4.8866	4.2079	4.2743	4.0747	4.281	4.1293	6.9357	4.7766	4.9658	3.6679	3.4568	4.5267	5.0887	4.8714	5.0444	5.8946	4.9373	4.3262	5.0583	3.7452	4.6369	4.9026	5.0361	4.1835	3.8074	4.3702	4.9298	4.5607	4.1102	4.1102	3.8953	5.8963	4.5832	4.6294	5.2498	6.2961	4.2449	3.2928	4.4469	4.594	4.2304	5.4155	5.0179	4.5957	4.8115	4.8349	4.1027	4.8802	4.4835	4.5342	2.8758	4.9416	5.1973	5.0501	5.1227	3.4957	6.7256	3.7929	3.2957	4.439	5.0135	4.8094	5.6056	4.4107	3.3757	3.839	5.3001	5.0201
PF3D7_0832400.mrna1_1	PF3D7_0832400.mrna1_1;6	6	5.8809	4.5454	5.121	3.6017	3.6848	3.4019	4.3785	3.0321	2.101	5.2153	4.6323	4.5435	5.6387	2.1276	4.5583	5.2581	4.4712	4.3183	4.7153	3.7431	3.7581	4.1795	4.6982	3.2373	5.7616	2.903	4.3896	5.0255	3.4751	4.9481	5.3038	3.0514	3.5059	3.926	4.99	1.9373	3.6848	3.9745	5.2765	4.4026	5.2521	4.0435	5.26	3.3716	2.9727	5.327	5.121	4.712	4.2735	4.6837	4.5892	5.0832	4.04	4.2079	5.0858	2.6668	4.204	5.5777	5.1763	4.9713	5.0099	5.1247	4.4005	3.1457	5.1018	4.111	4.8851	4.9672	4.3568	4.9103	1.144	4.9373	4.5192	4.585	4.7745	5.0378	5.1554	5.3154	4.9359	4.2698	4.4012	2.406	4.3992000000000004	2.991
PF3D7_0832400.mrna1_1	PF3D7_0832400.mrna1_1;7	7	5.2044	5.479	6.4298	5.2426	3.6792	5.0161	5.408	5.5407	3.6053	5.7501	4.1408	4.235	3.8895	2.6159	5.3241	5.3885	5.2315	3.8895	3.6724	4.6058	5.2304	3.0391	4.5552	3.0479	3.4983	2.2449	2.4725	4.7634	4.4216	4.5404	5.3158	4.6462	4.497	5.4386	5.1863	2.9598	3.6462	2.3277	5.3878	5.0188	3.957	4.6352	4.2913	4.7761	3.846	3.6679	4.319	5.4158	3.9791	4.7469	5.2865	4.7164	3.5993	4.851	4.9841	2.7398	4.6622	5.5665	5.1767	4.2824	5.04	4.7639	5.1334	4.2861	2.5753	4.957	4.5497	4.0985	3.7845	4.2048	2.0841	4.1859	3.9644	4.852	3.742	4.5466	5.1827	4.3205	5.2698	2.9891	2.926	4.2196	3.797	4.4443
PF3D7_0832400.mrna1_1	PF3D7_0832400.mrna1_1;8	8	5.332	5.0849	4.9584	5.1655	1.4906	4.3118	4.7729	2.5261	2.9486	5.1106	3.8186	4.4155	4.6398	3.3363	4.8654	4.3999	5.0117	3.7506	4.645	4.1739	5.2269	2.7613	4.4094	2.5993	5.1123	4.0339	3.9754	3.6439	5.898	5.8309	5.6648	3.6576	4.9331	5.5014	3.8807	3.4555	5.1119	4.8334	5.6097	5.0691	5.6296	3.8176	4.0277	3.8856	3.8856	3.3909	4.0215	6.2642	4.9317	4.2683	4.935	4.7798	1.6871	4.7021	4.3618	3.4828	4.6112	5.7983	4.5014	3.855	5.6276	4.565	4.1506	4.2713	4.4594	4.2311	3.9364	5.3416	4.0575	3.7655	4.2464	4.8435	3.4005	4.1691	4.8425	3.6381	5.0695	3.5957	5.1855	4.5711	4.9179	3.5957	3.263	4.5564
PF3D7_0832400.mrna1_1	PF3D7_0832400.mrna1_1;9	9	5.3792	3.9964	4.314	5.0391	3.7592	5.7913	4.3413	5.0045	2.373	4.9914	5.4591	3.225	3.516	3.8728	4.7004	4.706	5.3484	3.8924	5.1953	4.6076	4.9777	3.516	4.943	4.2906	4.1538	2.8953	4.6605	3.5447	4.7398	5.4832	4.218	3.0036	4.1771	4.5503	5.6038	3.8885	4.2802	5.0853	4.8644	4.6496	4.7892	3.6781	5.2357	3.3234	3.5311	3.9928	4.8575	5.7151	5.073	1.5753	5.193	5.3691	2.6017	3.5934	3.4854	3.7918	4.2884	5.5665	4.8743	4.5398	4.8797	4.0909	3.854	4.8605	3.278	5.033	3.9317	3.5484	5.7382	4.0925	4.193	4.4627	5.0738	4.4436	4.6588	4.4509	6.0596	3.9467	4.9584	4.5091	5.0917	2.7761	3.9828	2.2048
PF3D7_0832400.mrna1_1	PF3D7_0832400.mrna1_1;10	10	5.8089	5.4598	3.7677	3.8934	1.9672	5.1791	4.4542	4.0383	3.3992	4.8079	4.511	1.852	5.0609	0.3103	5.4909	3.5753	4.9331	4.2735	4.3533	4.7581	5.0094	3.2645	4.1043	5.3586	4.6177	3.4725	3.0909	4.3455	4.5789	4.4886	4.9458	3.5765	5.121	5.406	3.3477	3.9279	4.7312	4.0117	4.9079	4.8777	5.1898	4.2979	5.7015	2.8278	3.6668	3.3031	2.4673	5.5644	4.8997	5.406	4.9588	2.9222	2.7949	4.9542	4.033	4.7565	4.7756	4.4634	4.7049	3.1779	4.3896	5.3964	2.844	4.6153	3.9298	4.6826	4.8782	4.2063	4.9444	4.2296	4.6082	4.797	4.4594	4.6932	5.2292	4.5286	6.3478	3.6358	4.6381	3.8074	4.568	0.669	3.1795	5.2578
PF3D7_0832400.mrna1_1	PF3D7_0832400.mrna1_1;11	11	5.8329	5.9115	4.9054	4.7032	4.6554	4.6639	5.4634	4.7861	4.4535	6.1987	4.1252	4.8248	4.1506	1.6554	4.9542	4.4005	5	4.1027	3.706	4.4141	4.8968	4.5072	4.1627	3.9486	3.4995	3.847	4.3082	5.2544	4.1432	5.5604	4.8963	2.2449	4.5466	5.4601	4.4601	4.3009	4.0832	3.1683	6.5264	4.5497	5.266	2.9523	4.554	4.6387	4.5668	1.9819	4.9079	5.8324	5.4822	5.0985	5.1436	5.2319	3.5546	4.0409	3.6724	3.1683	5.1416	5.963	5.1355	3.9727	3.7214	3.8258	5.2998	4.5298	4.6323	4.9699	5.2095	4.4363	3.6993	3.9088	4.7608	4.6865	6.1297	4.7268	4.9364	3.9184	5.0126	6.005	5.7714	4.6415	3.3219	3.7761	4.6363	3.6253
PF3D7_0832400.mrna1_1	PF3D7_0832400.mrna1_1;12	12	5.6628	6.1183	4.9265	5.1779	1.3448	5.9715	4.5122	4.4236	0	5.2491	5.3975	3.3854	4.9704	1.0909	4.8151	4.557	4.1194	2.9392	3.8787	3.7236	5.2126	3.845	4.5392	4.7671	3.6736	2.189	3.2357	3.7192	4.2876	4.7677	5.0378	4.9519	3.7666	4.0609	3.6206	3.8639	2.6323	4.3806	5.8649	4.9069	5.0005	3.717	4.3284	3.2494	3.0374	4.4162	4.1675	4.9561	4.7714	3.6871	5.0361	3.3964	3.0144	3.6904	4.033	4.3399	5.193	5.2254	5.0184	4.3604	4.516	4.1835	3.1043	4.0072	4.2311	5.0665	5.4152	5.6505	5.2145	2.9837	3.6241	4.3764	4.9973	4.4323	5.1542	3.6171	5.1878	4.729	4.0841	2.9873	3.7015	4.3455	5.1574	4.6153
PF3D7_0832400.mrna1_1	PF3D7_0832400.mrna1_1;13	13	5.8268	4.9364	5.4353	4.4423	4.641	5.2957	5.31	3.7257	2.4751	5.1855	4.7268	3.8659	4.5613	0	5.4443	5.1181	5.3045	1.9523	4.62	5.6229	5.6215	3.7474	5.1493	4.2188	4.9481	4.3484	3.5705	4.6182	4.4816	6.1014	5.2754	2.9891	4.272	4.9505	3.2234	4.437	4.5361	3.3964	5.5807	4.7939	5.2506	3.8359	4.7597	4.8909	3.5705	4.0849	4.99	5.1173	5.0704	4.4673	5.4413	3.9873	2.5801	4.6005	4.2456	3.6076	4.0548	5.7107	4.8217	4.8243	11.8166	5.202	4.4751	4.9392	4.8032	4.8728	4.1243	3.9231	4.116	5.3452	4.7344	4.8084	4.6334	4.858	4.6713	11.223	5.3723	5.4168	5.2475	4.554	4.5078	2.8934	3.3277	5.594
PF3D7_0832400.mrna1_1	PF3D7_0832400.mrna1_1;14	14	5.8063	5.4486	5.2559	3.4128	3.8053	5.3656	4.8782	3.7485	4.5601	6.0159	5.1276	4.1731	3.926	0	5.2761	5.2223	4.9298	4.4861	5.0777	3.5521	5.0596	3.6182	7.1473	5.202	5.5211	1.8237	3.0566	4.4835	5.4087	4.3611	4.9928	9.0287	6.4034	5.8972	4.3313	4.3462	5.2219	4.3681	4.14	4.9026	3.7409	3.7549	5.1424	3.144	5.4479	3.9505	4.9088	4.5963	4.4995	4.6707	5.0768	3.9336	7.0126	5.2946	5.2563	3.7148	4.5385	5.4935	5.0909	4.3298	11.3565	5.1997	7.2645	4.4976	5.2657	4	3.8875	5.5339	5.4346	4.1359	5.0121	5.4828	5.9319	4.6859	5.3896	11.4132	5.6887	5.4883	7.045	6.2863	4.3234	4.9519	6.3464	5.4538
PF3D7_0832400.mrna1_1	PF3D7_0832400.mrna1_1;15	15	5.0264	4.7208	4.3964	3.859	2.2172	6.3509	5.0955	2.8953	2.5705	5.4366	5.1611	3.6041	4.5065	3.0444	6.0396	4.4594	6.2403	3.3161	4.7485	2.6736	5.4581	4.1359	6.4683	4.1827	5.9644	0.4647	3.7015	5.4416	6.0297	5.4239	5	8.6674	4.4121	6.5195	4.5223	4.6124	5.0635	3.8278	5.005	3.0807	5.0058	3.856	4.5515	4.4039	4.3306	3.266	4.9364	4.6247	4.8699	4.6628	5.647	4.4718	3.1969	3.3785	5.1073	4.4094	4.7597	5.2188	5.6206	4.0188	7.829	4.3491	3.5373	5.2578	4.7344	5.0622	3.9514	4.8089	4.1383	3.5398	3.6017	4.7032	5.1663	5.3288	4.1546	7.4194	5.4634	4.2713	5.8853	5.568	4.9932	4.1424	3.9136	4.135
PF3D7_0832400.mrna1_1	PF3D7_0832400.mrna1_1;16	16	4.89	4.4236	4.8733	4.2357	4.5868	6.3447	4.6381	2.4725	2.4803	4.6299	4.4938	4.1243	4.8782	4.7908	6.4874	4.2765	4.4005	3.3205	4.1953	6.1117	5.3406	3.7247	7.467	3.3646	5.8235	0.6781	2.4463	4.1961	6.4306	5.5823	4.375	7.2873	5.1379	7.3221	3.4764	3.1538	4.3023	3.9279	2.8797	2.9411	4.5053	4.4423	5.1375	5.6594	4.8758	3.4568	4.8354	3.9184	4.1579	4.6485	4.5801	4.3597	2.9873	5.8868	4.4614	4.1906	4.7939	6.1006	4.7735	3.0993	6.3832	4.7328	6.1058	4.9467	4.4803	5.1631	4.7597	5.4229	3.269	4.8753	2.5084	3.8709	5.9416	4.8958	4.7814	5.7358	5.3923	4.0461	5.8148	5.4919	5.7674	0.7398	3.669	4.7425
PF3D7_0832400.mrna1_1	PF3D7_0832400.mrna1_1;17	17	5.4812	4.0875	3.9672	4.3023	3.106	6.4822	5.4118	2.9088	3.4725	3.8227	3.6041	4.4216	5.5586	0.3896	5.5555	4.2242	4.272	3.1489	4.8895	4.3089	5.3262	4.7565	4.1301	4.26	6.4686	2.7887	4.3957	4.2479	4.4101	4.7639	4.4323	3.4303	4.8807	6.7036	3.7772	1.6508	4.5711	4.1301	4.4561	3.1683	4.0772	4.3957	6.0727	4.3284	4.6029	3.1227	5.4986	3.6299	3.5423	4.0807	3.8227	2.905	0.3219	3.6871	4.6999	4.3743	3.6622	5.3885	5.1408	4.2487	5.07	5.1363	4.3985	4.3999	4.431	3.8319	3.8639	3.9001	3.7803	4.6837	1.8237	5.1534	4.855	4.3306	4.4692	5.4219	5.3143	4.6017	4.8032	4.6421	4.905	4.5521	3.7463	5.2361
PF3D7_0832400.mrna1_1	PF3D7_0832400.mrna1_1;18	18	5.1827	5.4141	5.0535	5.4074	3.0959	5.7931	4.6977	4.6041	2.319	5.6854	4.3334	4.2211	4.2705	1.7137	5.3586	5.3771	4.5279	2.568	4.3519	4.9307	5.2902	3.8074	4.8344	4.5072	8.5589	3.2219	3.7613	4.5662	3.8709	4.5027	5.4386	0	4.7087	9.738	3.7071	3.1985	4.2772	4.8773	5.5871	4.4283	6.4824	8.0468	4.6433	3.2063	4.0488	3.6848	4.7361	4.2832	2.6781	4.6288	4.9355	3.957	4.3618	5.4273	4.6346	3.8904	4.5091	5.3988	4.9551	4.1859	5.2346	4.4854	3.8787	5.4578	4.2219	5.1297	4.0268	4.3455	2.1763	3.8826	4.3576	4.8334	5.5053	4.9288	4.3985	6.6483	5.615	4.1027	5.0281	4.7581	4.5416	4.1268	3.5385	4.7328
PF3D7_0832400.mrna1_1	PF3D7_0832400.mrna1_1;19	19	5.9069	5.3802	5.1558	3.9754	3.3576	6.4515	2.8777	4.2203	2.3923	6.4005	4.3632	3.6485	4.1416	3.5398	6.14	4.4588	4.5435	3.957	4.7431	7.951	4.26	4.5662	3.6076	5.2334	9.6787	5.1453	3.8728	4.1747	9.1122	5.1085	6.5225	3.9193	6.0277	10.5541	4.917	3.8237	4.0135	4.5478	5.0955	3.5814	12.0208	10.4982	5.8765	4.9745	5.025	4.7268	3.8135	4.5644	4.1473	5.602	5.6579	4.0496	3.3827	5.7884	5.1334	4.1506	3.7549	7.7531	4.9293	3.8875	6.3918	5.8982	5.033	4.9449	5.6988	5.602	5.3875	4.3743	5.0682	4.6769	4.2898	4.2472	7.6531	4.5759	5.2491	5.4983	5.9307	4.9667	5.517	6.3649	4.225	1.2141	4.7501	5.7134
PF3D7_0832400.mrna1_1	PF3D7_0832400.mrna1_1;20	20	6.23	4.9523	4.4621	4.3806	1.9298	6.0757	6.5286	8.6484	0	6.1071	4.1218	4.2987	5.5037	1.157	6.2242	5.1432	8.741	4.2525	4.0951	4.6668	4.848	3.5558	4.2071	3.4983	8.2273	1.3896	2.5993	4.0054	4.1803	4.8068	3.1506	4.4548	5.3255	9.192	4.3031	1.8758	4.5789	5.0103	4.5856	4.2172	8.0458	4.7538	7.1156	3.8856	5.285	4.7565	4.9523	3.7772	3.9891	5.1027	4.5759	5.5304	3.4128	5.889	4.9616	4.5527	4.4568	5.323	5.1231	3.7279	4.5423	3.9336	4.4436	3.7719	4.4555	4.26	4.5934	3.5981	4.0635	4.1562	3.121	5.2098	4.9914	5.1953	4.1723	4.8904	5.2765	4.2133	5.6767	5.2517	4.691	2.856	4.682	3.0858
PF3D7_0832400.mrna1_1	PF3D7_0832400.mrna1_1;21	21	5.7527	5.0892	5.4286	4.3625	4.3327	5.6144	4.9001	5.2928	2.5969	4.5398	5.8701	3.4906	5.3593	2.06	5.3698	5.375	6.5715	2.1859	4.5435	4.2824	4.5367	2.9819	5.1039	4.2296	5.9896	3.4343	2.9505	4.749	4.8929	4.3916	5.4499	2.384	5.2869	6.3354	3.4005	2.0179	3.3089	4.6467	4.5741	3.6124	4.0993	4.7903	4.8694	5.1639	2.3045	4.1318	3.5644	6.0687	3.9165	3.8797	3.903	4.9298	3.5668	4.5361	4.6029	3.4489	4.6798	4.8156	4.9754	5.3423	5.3785	4.4594	4.0832	4.1867	3.7474	3.9467	0.8156	5.2114	4.373	4.9435	4.1342	4.4575	3.7549	4.2638	4.6977	4.3363	5.5969	5.2052	5.057	5.9962	3.1667	4.5166	3.9745	5.2687
PF3D7_0832400.mrna1_1	PF3D7_0832400.mrna1_1;22	22	4.7618	5.532	4.7597	2.3306	3.4114	5.9782	4.9165	3.9542	3.4155	5.5435	5.0094	3.6542	4.0661	0.8639	5.0448	4.1506	4.7913	4.2188	3.5211	4.843	4.7876	4.4529	5.3338	4.5385	6.347	7.0848	4.1375	4.1811	4.5753	4.5021	4.7634	2.8856	5.0032	6.6305	6.7197	3.7803	3.0807	4.7903	4.6616	3.5021	4.5783	3.5668	5.2338	5.0347	5.7874	3.904	5.281	3.1538	3.8197	4.0892	4.1699	3.8904	3.7517	4.7677	5.2653	3.856	4.0951	4.3736	5.3252	5.4983	5.0063	4.2525	3.8186	4.8032	3.7549	5.1465	4.2441	3.9364	4.3334	4.2426	4.985	3.0126	6.3374	5.0197	5.2876	5.4728	4.7409	3.4276	5.337	4.853	4.8001	3.7592	2.9764	3.8963
PF3D7_0832400.mrna1_1	PF3D7_0832400.mrna1_1;23	23	5.437	4.7366	5.7586	4.9741	4.6294	5.6112	5.2106	4.3868	3.6971	5.4581	4.8773	5.2114	4.5856	2.8679	5.0023	5.2384	6.1715	5.3041	3.2555	6.5824	5.2728	4.6229	4.852	4.3882	10.3316	3.5801	6.8514	6.0564	6.8663	6.3844	5.5357	3.645	6.0535	11.077	5.6389	7.5916	3.6439	5.4246	4.5497	3.2157	4.4841	3.7824	6.9047	8.968	5.9081	5.408	4.5166	4.2296	3.5059	6.6424	4.986	4.2327	5.5295	7.5354	4.0704	4.5059	5.1779	5.2698	5.9791	8.529	5.9411	10.4555	5.4259	5.8004	5.5326	5.4009	5.1235	5.2464	6.2483	4.3681	5.0444	5.0527	5.2638	6.3707	8.4154	6.8768	9.2368	6.0067	7.2145	7.2181	6.6957	6.073	6.074	7.5013
PF3D7_0832400.mrna2_1	PF3D7_0832400.mrna2_1;180	180	5.8505	4.6171	4.3834	4.9189	3.0161	4.7241	4.4809	5.5963	0	5.4835	4.5204	3.8032	4.8773	2.4673	4.3695	4.4575	5.0678	4.3363	3.9991	5.1526	5.3709	5.0126	4.5065	4.8374	4.4725	4.5097	5.2475	3.121	5.4835	6.0781	5.7913	4.7772	6.2001	5.8022	4.4614	3.5632	4.0832	4.4835	5.0215	4.2118	4.5711	3.7677	3.0772	4.6954	3.8166	4.3363	5.5564	5.0317	3.8738	4.9837	4.8314	5.202	4.3611	4.6311	4.5385	4.3978	4.7285	5.5404	5.2709	4.4303	3.5945	6.0982	5.3799	3.433	6.0794	5.1562	4.7623	4.6542	2.6041	4.4764	4.5999	4.926	5.6761	4.8425	5.5552	4.9364	6.456	6.52	5.7018	6.378	4.5638	2.1603	5.2411	5.896
PF3D7_0832400.mrna2_1	PF3D7_0832400.mrna2_1;181	181	5.5144	4.3834	5.4529	4.6513	2.8836	3.8807	4.9855	3.7093	2.8639	4.3985	5.7751	5.2304	5.0631	3.0479	3.9662	4.144	4.2898	3.6519	4.0036	4.0188	5.021	4.6882	2.211	5.327	4.7687	4.1243	5.3085	4.8644	5.009	5.4179	4.7317	1.7613	3.6427	5.5308	5.1164	4.2334	4.2965	4.0781	4.8914	3.857	3.5361	4.4906	5.1902	4.6508	3.7835	4.4529	4.4403	4.4944	4.0858	5.013	4.6848	4.8846	4.3674	5.1396	5.9117	4.5723	4.295	4.6893	5.3107	5.7498	4.3992000000000004	5.4043	4.1683	5.4077	5.5677	4.7268	5.0802	4.5053	5.0913	4.7735	3.5298	4.2758	3.3854	5.4019	4.9425	4.3992000000000004	6.7065	4.5916	4.7793	4.4686	5.2052	3.144	4.7032	4.9542
PF3D7_0832400.mrna2_1	PF3D7_0832400.mrna2_1;182	182	5.4269	5.2091	4.6559	3.7004	3.1144	3.0755	5.527	3.5705	2.9355	5.6946	3.4182	3.5021	4.6129	1.4489	5.0583	3.6904	4.7148	1.5509	3.9579	5.7104	4.6212	3.5632	3.9279	3.272	4.9449	4.4289	5.2304	5.0811	5.6699	5.4313	5.347	1.6599	4.0108	4.9718	4.2854	3.4686	3.9635	5.0505	5.0365	3.7355	4.2188	4.9203	5.1973	3.5072	3.1276	3.844	4.4403	4.3406	4.5951	5.8112	5.1942	5.3416	4.62	3.9193	4.4222	5.6079	4.6194	4.3111	5.7137	3.7388	4.6837	5.6622	3.8924	4.3743	4.4482	5.0909	4.1424	4.7666	4.4867	2.9241	3.9764	4.5521	3.797	4.7892	4.2479	4.6628	5.888	4.9777	5.4525	5.1022	3.6747	3.8972	3.441	3.6182
PF3D7_0832400.mrna2_1	PF3D7_0832400.mrna2_1;183	183	5.5916	4.5814	5.189	4.7463	3.8758	3.991	3.9598	5.4366	1.7991	5.4774	5.3158	5.2502	4.6159	2.8895	3.4249	4.0993	5.2098	4.7798	5.4647	5.3114	4.9406	4.3785	4.4296	2.0841	5.2122	3.4209	5.1759	5.6758	4.5027	6.4476	5.1847	3.5814	4.4087	5.435	4.6369	4.4074	3.9718	4.269	5.1819	4.975	5.2422	3.8649	5.2612	4.0993	5.5072	3.2555	4.7634	5.0036	4.5273	5.9042	4.859	5.133	1.8156	4.8017	5.4731	4.0557	4.4647	5.4598	5.696	5.8987	5.0883	5.1639	5.4249	4.3052	5.1276	4.1635	4.0081	5.1202	2.6392	4.5286	3.1747	5.4266	5.4702	4.7677	5.8402	5.5826	6.8396	4.393	6.2359	5.9674	5.0032	2.85	5.7203	4.0522
PF3D7_0832400.mrna4_1	PF3D7_0832400.mrna4_1;188	188	6.6829	4.9265	3.846	3.7592	4.5814	5.0866	4.8904	4.5385	3.101	6.4092	5.4246	2.1506	4.9126	4.1667	3.4995	5.4067	5.7211	4.8027	4.641	6.076	5.2008	4.079	5.0544	5.5407	5.5207	3.9982	4.2653	5.2087	6.4573	6.0915	5.2063	4.0644	5.0742	4.8084	4.6938	4.7296	4.6982	5.4383	5.5317	5.477	5.1719	4.7803	5.9402	5.2506	4.9593	5.2754	5.3537	4.9458	5.2211	3.9231	4.5934	4.849	5.0063	6.3783	5.5738	4.7703	4.8298	5.2487	5.1902	5.5211	5.4799	6.2477	5.116	5.3473	5.225	4.7082	5.1635	4.2403	6.7432	4.5033	4.6605	4.842	5.2824	5.2906	5.3985	5.6764	5.4656	5.7393	6.0103	5.5204	5.0255	5.605	5.7363	6.3338
PF3D7_0832400.mrna4_1	PF3D7_0832400.mrna4_1;189	189	5.8032	5.0618	4.839	5.3593	4.3512	4.1252	5.2634	5.278	4.1787	5.8681	5.218	3.5084	5.6985	2.3219	4.2464	6.1006	5.6631	3.904	4.2396	6.319	5.2998	5.1506	5.4456	4.1579	5.3992000000000004	3.2388	3.4476	5.1367	6.2817	5.0841	5.7842	4.6921	4.9855	4.2265	3.5497	3.5583	4.5595	5.3516	5.6896	4.5747	4.8319	4.6047	4.4607	5.0682	5.1723	4.3154	6.0877	5.3356	3.6473	3.4423	5.4463	4.433	1.7527	6.8769	5.2913	4.7159	5.2713	5.3611	5.6522	4.7814	5.8965	6.3409	6.3911	5.6174	4.9203	5.8612	4.3533	5.1428	6.4558	5.4751	4.2441	5.0798	4.5279	5.6653	4.7388	5.7955	6.4484	5.5404	5.4735	6.0629	5.641	4.735	5.8775	6.3626
PF3D7_0832400.mrna4_1	PF3D7_0832400.mrna4_1;190	190	6.2494	5.532	5.3716	5.1957	5.2472	5.1173	4.5059	4.8948	3.079	5.93	5.7827	5.6704	4.847	5.3501	4.1843	5.2839	5.3854	3.3632	4.2928	7.4926	5.2627	5.4786	5.4715	5.4436	5.2238	5.9934	4.853	5.2468	8.0499	5.9916	4.7115	6.9371	5.7431	5.5817	3.7527	3.8817	3.4396	4.9392	5.4793	4.8268	5.5549	4.2517	5.4931	5.23	6.195	4.2203	5.7263	4.1875	5.709	4.6456	5.328	5.6868	4.95	6.4441	4.9179	4.2219	5.1518	5.2044	5.0652	4.2118	5.8728	6.278	6.1402	5.5823	4.9782	5.8477	4.0356	6.0587	6.0248	5	4.917	5.3754	6.1324	5.5714	4.7301	5.5527	6.931	5.9512	5.2525	5.9016	4.9653	4.7549	5.5677	7.605
PF3D7_0832400.mrna4_1	PF3D7_0832400.mrna4_1;191	191	6.0997	6.0864	5.6896	5.7719	4.2928	5.0853	5.3129	5.0639	4.2802	6.3728	4.272	4.4828	5.0925	3.6679	5.4022	5.2566	5.6719	4.9928	5.1942	7.105	6.2946	4.314	6.2542	4.8977	5.9995	4.4995	5.0734	5.4499	7.2641	5.9395	6.0633	6.913	5.7038	4.812	4.943	3.8248	5.0976	5.4216	5.9711	6.076	4.3847	3.6346	5.6772	5.5567	5.4216	4.433	6.0592	5.6203	3.4449	4.4751	4.8748	4.4718	3.0356	6.546	5.2987	5.3677	4.9741	5.3646	5.9011	4.7666	5.3388	5.2987	5.3674	5.0807	4.2555	6.337	4.5662	5.4026	6.5868	5.2044	5.142	5.0747	5.8797	5.3284	5.6311	5.0518	6.2089	7.1738	5.8225	5.0312	5.2498	4.2593	5.3049	6.1451
PF3D7_0832500.mrna1_1	PF3D7_0832500.mrna1_1;1	1	5.3579	5.5702	4.0268	4.8924	3.2898	2.5311	4.4634	4.3882	1.5607	3.7377	3.6769	3.9754	4.8841	2.5059	3.8319	5.1264	5.6346	3.669	3.5273	3.9203	5.439	4.342	6.3478	4.3632	5.2133	4.0505	1.8156	4.5491	4.2265	5.5008	5.554	5.7766	4.5097	4.8904	3.568	3.696	4.8435	5.2891	4.9406	3.3618	4.5625	2.9764	5.4482	5.5407	3.0496	4.0063	3.9355	4.5466	1.8992	3.3147	5.0622	4.1538	3.7137	5.1202	4.7808	4.0976	4.3103	6.0119	5.6118	2.6439	4.0054	5.3494	4.7511	4.7845	4.4912	4.1301	5.1831	4.8032	4.5862	4.9809	3.7939	4.7463	6.2007	5.572	4.9064	5.8006	6.3054	4.0374	4.5904	4.9112	5.9343	3.1731	3.3716	4.2456
PF3D7_0832500.mrna1_1	PF3D7_0832500.mrna1_1;2	2	5.1711	4.4614	4.7203	5.1667	1.1953	4.4336	5.5336	3.8699	2.7592	4.565	4.5589	3.8084	4.7463	2.5286	2.0215	5.4552	4.0356	4.0866	4.9823	3.2884	4.99	3.7751	3.6724	3.5148	4.2965	3.6053	4.2118	4.735	4.6247	5.585	5.1338	2.6088	3.9069	4.4316	4.6124	2.3896	4.3916	4.1803	4.7415	4.4019	3.9928	4.384	4.95	4.4067	3.2913	4.5242000000000004	5.6511	4.0959	5.0374	3.406	4.5686	3.3363	2.1408	4.4848	4.4107	3.5862	4.2456	5.1223	5.8048	3.6871	3.857	4.6954	4.3757	3.6496	3.9773	4.3533	3.9458	4.1169	4.3868	5.0661	3.9791	5.009	4.9579	4.9198	3.853	5.1497	5.2122	4.857	4.925	4.7602	4.431	0.8074	4.6064	5.0045
PF3D7_0832500.mrna1_1	PF3D7_0832500.mrna1_1;3	3	4.8525	5.6896	3.5236	4.2494	3.511	3.366	4.2403	3.3089	3.7377	4.4296	3.2095	3.9855	3.3132	3.121	3.6724	5.0241	5.2589	4.2304	4.9625	3.8197	4.8053	3.5969	4.1835	3.4555	4.5868	2.8817	4.3646	4.9514	3.9107	3.6229	4.9444	2.1077	3.8875	5.581	4.0721	3.4436	3.7236	4.7388	4.1859	3.5632	4.5261	1.6554	4.1611	3.6112	3.5135	4.4256	4.7398	4.111	3.4222	3.441	4.6305	5.0166	1.6369	2.5993	5.1256	3.3205	3.862	4.2772	5.4506	3.3176	3.8001	5.06	3.858	5.4175	4.2411	4.3604	4.8465	4.2979	3.1795	4.935	3.9279	5.1878	4.6218	3.4568	3.7015	4.6559	6.6974	5.3176	5.23	3.106	4.3284	3.8797	4.375	4.2547
PF3D7_0832500.mrna1_1	PF3D7_0832500.mrna1_1;4	4	5.7393	4.6381	4.266	4.1202	3.6218	3.1077	4.235	3.1408	3.845	5.4738	3.3306	3.9736	4.04	2	3.2957	4.5789	5.0312	2.2479	4.5789	4.5367	4.2802	3.7247	3.4128	2.1731	4.7819	1.9486	3.5789	4.749	4.3161	4.2943	4.9768	4.0126	3.7814	4.4874	5.1679	0.8156	2.6668	3.9991	4.849	4.7241	4.5521	2.9891	4.4121	4.541	3.1922	5.2761	3.5472	4.8354	3.1843	3.8227	4.4594	3.3533	3.9174	4.6775	4.9602	4.2615	4.3604	5.3198	4.7949	4.1546	5.0592	4.6282	3.9607	4.5179	3.1408	5.2551	4.2532	4.6673	3.6554	4.4757	4.225	4.1538	4.7458	4.7934	5.4114	5.55	4.9255	4.9312	4.3604	4.2203	3.8934	2.669	3.9773	3.3406
PF3D7_0832500.mrna1_1	PF3D7_0832500.mrna1_1;5	5	4.504	5.9371	3.7856	4.889	0.4542	3.4101	5.0058	4.0583	2.6159	4.8344	3.4867	2.0635	4.3241	3.1969	3.541	4.3103	4.5552	3.2479	4.254	3.3799	5.0347	4.0875	4.749	2.8639	4.9006	2.852	3.843	3.9561	4.1827	4.7093	3.0942	0	3.2795	5.0548	4.0161	2.4931	4.5497	1.6276	3.9598	3.61	3.6381	3.0161	4.2795	4.354	2.1635	3.8248	3.5886	2.6938	3.1027	2.757	3.6323	3.717	2.6915	4.7708	4.5741	4.4835	3.8718	4.0295	3.8972	4.251	4.3957	5.1048	3.7388	4.009	3.5558	4.3653	3.7949	4.7729	4.5491	2.991	2.9165	4.7533	3.5323	3.4983	4.204	5.5154	5.4101	4.8032	5.1006	4.06	3.925	4.0652	3.849	3.4074
PF3D7_0832500.mrna1_1	PF3D7_0832500.mrna1_1;6	6	5.0635	5.2824	4.7965	4.1035	1.541	2.281	4.6519	3.2705	2.3646	5.1289	2.8258	2.0286	4.1595	2.85	2.6182	5.1867	4.8639	4.116	2.6415	2.9672	4.09	4.1546	4.1424	2.8176	2.7137	3.5298	3.3618	4.4666	4.1497	5.0369	4.9905	2.6554	3.3868	4.7257	5.1497	0.1506	4.8851	4.3132	5.4944	3.5534	4.3291	4.0951	5.2891	5.2642	2.8758	2.7677	3.6112	4.5211	4.0479	3.26	4.2965	4.235	3.6588	4.2172	4.7835	3.4276	4.0152	4.6668	5.2265	4.3512	5.1506	4.4114	4.7153	4.9141	2.8032	4.0018	4.4107	5.0081	4.8268	3.7452	4.5795	5.1391	3.7104	3.969	4.4356	4.2102	5.4482	4.8797	5.0224	3.6299	4.9355	3.6029	4.9968	3.7148
PF3D7_0832500.mrna1_1	PF3D7_0832500.mrna1_1;7	7	5.7079	5.7276	5.3586	4.6605	3.7301	4.437	5.1623	3.1619	1.9486	4.9444	4.3999	4.1169	4.6542	0.757	4.9312	5.3561	5.3878	5.7837	3.6311	4.4114	5.0361	3.3909	4.2965	5.6352	5.285	3.0197	3.925	3.858	3.4463	5.6767	5.6343	1.2928	5.8686	4.6358	4.1043	4.2288	4.8938	4.4107	5.3663	4.3799	3.497	3.6229	4.3999	4.5789	3.5447	4.3248	5.009	4.431	3.8359	4.6135	4.5065	4.7203	3.0444	5.1114	5.1791	2.541	4.4529	5.1973	5.3194	4.5503	5.5629	4.9255	5.6927	5.0777	5.09	4.7955	3.0321	4.5454	6.8436	4.5416	3.4249	3.9203	5.4185	4.4296	3.9241	4.9986	6.0418	4.926	5.8834	4.4529	4.0661	4.3827	5.2277	5.44
PF3D7_0832500.mrna1_1	PF3D7_0832500.mrna1_1;8	8	4.9392	5.3723	4.0045	5.0751	4.7745	5.7458	5.2407	3.8176	2.7203	5.0121	4.2898	3.6029	4.4074	2.6299	5.1052	5.3266	4.4436	3.0687	1.7991	4.3198	5.1355	5.0535	4.4828	3.9402	3.3001	4.3992000000000004	3.1747	4.3147	5.2559	5.3916	5.1743	3.8298	4.5699	4.2854	4.466	2.568	3.9919	4.5583	4.6536	4.4289	3.7803	3.7148	4.4128	4.0063	4.0566	4.1922	4.7404	4.1119	4.7729	3.3306	5.3723	4.6971	3.3406	3.957	3.957	2.7004	4.2555	5.1035	5.0925	4.5466	5.6294	5.7282	3.0514	4.7317	4.1481	5.0352	4.3255	4.4764	4.9383	4.5957	3.5874	4.5607	5.1542	4.5771	4.9968	5.128	5.4396	4.2817	4.7366	4.3111	4.862	3.1538	4.7777	4.0009
PF3D7_0832500.mrna1_1	PF3D7_0832500.mrna1_1;9	9	5.4413	5.988	5.0849	4.5398	2.9336	5.5046	5.7175	4.0435	1.1177	5.3402	2.0179	5.3118	4.5656	2.0072	5.0126	4.8694	4.7597	3.9523	4.9298	3.1276	4.8958	3.849	5.1342	4.0841	3.6381	2.8258	3.5558	3.06	4.359	4.9764	5.1375	0.516	3.7236	4.09	3.4983	4.0224	4.2839	4.6276	3.9241	4.5053	4.4738	4.6112	4.3909	4.742	3.6531	3.6473	4.3547	4.0259	3.3462	4.1953	4.8222	4.6485	3.2869	4.5868	3.6915	3.1127	4.3944	5.5304	5.842	4.8161	5.8689	4.4861	5.0575	4.6758	3.84	3.926	4.4289	4.6798	3.7845	3.6781	4.3356	5.5607	3.9288	5.4459	4.1627	5.1247	5.6103	4.2494	5.295	4.8232	4.225	3.7159	4.6328	4.5002
PF3D7_0832500.mrna1_1	PF3D7_0832500.mrna1_1;10	10	5.62	4.4376	5.0339	4.4995	2.8237	5.9702	4.5668	2.3045	0	4.2765	2.7613	3.8032	4.1218	1.7049	5.7469	4.9117	4.6565	3.7517	4.0339	4.0934	5.0955	4.4764	5.0325	3.1309	5.1707	2.6253	2.8359	3.7845	4.5969	4.5323	5.0687	3.5521	4.8904	5.319	5.6346	3.8135	4.7527	3.5644	5.2876	4.9773	4.1473	4.2943	3.9718	4.1342	2.8934	3.4182	4.6792	5.0321	4.2638	4.3169	4.2296	4.3889	4.0435	3.7876	4.7645	4.4356	3.1506	4.8709	5.849	4.6194	4.5832	4.4594	2.7027	3.7506	3.85	4.4019	4.8585	4.1651	3.0108	3.0635	2.9165	3.8768	4.6467	6.2677	3.9449	3.9955	5.5323	4.7038	4.5342	4.1094	3.9946	2.9709	4.3327	4.7076
PF3D7_0832500.mrna1_1	PF3D7_0832500.mrna1_1;11	11	5.839	5.4552	2.4383	3.5336	2.85	5.3754	5.0201	2.5084	2.6599	3.9307	3.8866	5.2683	3.3377	2.8339	5.202	5.6513	4.7098	3.3334	4.342	3.4944	4.3089	3.9937	4.6106	4.1898	5.1815	1.4906	3.5886	4.4725	4.9045	5.2032	5.7054	2.121	4.849	4.6182	4.0764	3.2063	4.8237	5.9158	5.2754	4.4128	4.5122	4.6247	5.0175	4.9864	3.4155	3.7257	4.6656	5.0496	4.225	4.4731	4.4995	4.5236	2.3533	4.2472	4.765	2.8339	4.6299	5.4175	5.4705	4.957	5.6803	4.8405	4.3391	5.0548	3.0179	5.0241	4.6311	4.7613	4.5279	4.2502	2.585	5.4043	5.1064	4.3477	5.3205	4.7296	5.8397	4.8304	5.1085	4.4135	5.1412	3.8934	3.9477	3.4751
PF3D7_0832500.mrna1_1	PF3D7_0832500.mrna1_1;12	12	5.9995	5.3045	4.9016	4.4963	2.9222	4.7186	5.0661	2.8237	3.0321	4.7897	4.3183	2.6893	4.9458	2.903	5.5078	5.1481	3.6645	4.5429	3.6814	4.4594	5.1106	5.3071	3.925	3.7581	5.2502	4.3702	4.3868	4.1018	4.852	5.8014	5.1957	4.7197	4.0505	5.4416	4.2743	2.3248	4.2957	4.6264	5.2791	4.7071	4.4343	5.318	4.272	4.3611	3.5084	4.641	5.4121	5.3572	4.3384	4.1667	4.3334	4.8425	3.4893	5.4499	4.6904	3.009	4.3226	4.8826	5.5607	4.1424	4.3792	5.295	4.4783	5.1164	4.0161	4.7949	4.1851	4.2365	3.8982	4.4796	4.204	5.5062	4.594	5.5862	4.6904	4.6005	5.9006	3.0635	4.6035	5.0435	3.6112	4.0883	7.3392	5.218
PF3D7_0832500.mrna1_1	PF3D7_0832500.mrna1_1;13	13	4.5267	4.3757	4.986	5.1069	3.2943	5.4002	5.4293	4.2288	3.5472	5.0426	4.0661	4.7608	5.4989	0.0426	5.6594	5.0175	4.7856	4.1127	2.3161	4.0909	4.359	5.3837	5.2434	3.7236	4.9791	4.4751	4.2141	3.9973	4.9579	4.9217	5.1827	3.7876	4.7495	4.8037	4.4725	2.8359	3.1554	5.1542	5.1243	4.1643	5.0887	4.5046	5.1052	1.9336	4.8812	3.706	3.5008	4.9658	4.717	4.4712	3.9588	5.8117	4.4162	8.942	4.5084	3.7366	5.5768	5.3583	7.1756	3.862	4.784	4.1993	4.0678	5.717	5.62	5.2769	5.6279	5.5217	5.7787	4.7257	4.2638	4.4854	5.5166	6.2709	5.8362	5.2369	6.2369	6.5807	6.7699	5.8826	5.4266	3.2854	5.4666	3.9439
PF3D7_0832500.mrna1_1	PF3D7_0832500.mrna1_1;14	14	5.701	5.157	4.0081	4.6005	3.3089	5.9923	5.2529	4.5065	2.511	4.9189	5.5484	2.06	5.0126	3.0215	5.1223	5.2559	5.0626	3.9955	4.5423	4.8425	5.0483	4.8068	4.9467	3.9439	5.3009	3.925	4.1424	3.9782	5.7175	5.8492	5.8642	3.5033	4.7965	5.5062	5.5656	3.6276	3.7431	3.9364	4.6639	4.8982	5.5157	4.7592	4.5945	4.2257	4.7474	4.3001	4.047	5.6616	4.3205	4.3298	4.4931	5.044	4.0866	7.6541	4.682	3.9736	5.3558	5.7934	6.8102	4.5014	5.3448	6.0224	5.4838	5.6141	4.1579	4.4209	5.437	6.4185	4.4738	4.2735	5.3653	4.6685	6.2887	7.1299	4.1739	4.439	6.5381	5.8999	6.9264	7.054	4.2211	5.1953	6.0347	6.0264
PF3D7_0832500.mrna1_1	PF3D7_0832500.mrna1_1;15	15	5.7934	4.4725	4.9155	5.1514	4.1779	5.6562	4.8802	4.2817	4.8288	5.826	4.4529	3.4529	5.487	1.0841	5.0496	4.9699	4.8027	5.0058	4.7944	3.7268	4.9453	4.7268	5.1227	5.4376	5.9069	4.2357	3.925	4.5204	4.9959	5.7824	3.8369	4.5242000000000004	3.8001	6.2203	5.7658	2.275	3.8718	5.4624	5.3964	4.1683	4.0712	5.0635	4.627	2.8237	3.7538	4.4155	5.1135	4.8171	4.8679	6.351	5.3288	5.8089	4.2935	6.6575	4.5072	3.7268	3.844	5.6314	8.6087	4.2172	5.4029	6.7553	5.0909	5.7266	5.7027	4.9621	4.5656	5.3219	4.2705	5.5214	4.3161	5.6355	5.7861	8.7791	4.8324	5.2563	8.1674	6.8716	5.5081	6.3187	4.8263	3.9791	6.121	5.1069
PF3D7_0832500.mrna1_1	PF3D7_0832500.mrna1_1;16	16	6.5148	5.4416	3.7398	4.126	4.2311	6.2815	5.4101	4.0934	3.2001	5.842	4.7415	5.2353	5.0206	4.5317	6.7708	5.6079	5.6381	4.9514	4.0126	6.9749	5.6017	4.9402	5.1449	5.3667	5.233	3.2884	4.2547	5.9819	7.5558	4.6622	5.4532	4.7639	5.2211	6.5264	4.4074	2.3277	3.1243	6.0141	5.5097	5.4121	4.5185	5.6334	5.6918	6.4101	4.235	5.3423	6.1129	6.4681	6.5774	4.6713	5.5705	7.0248	4.7065	8.1898	4.6882	4.9923	4.7939	5.263	8.4568	4.843	4.2403	8.314	4.157	4.7787	4.9011	4.7312	4.9955	5.7703	4.7506	5.0691	5.8311	5.4575	5.9184	8.4477	6.3078	5.797	9.1966	6.5245	8.1121	6.2044	5.2434	5.9274	6.0512	5.318
PF3D7_0832500.mrna1_1	PF3D7_0832500.mrna1_1;17	17	6.2861	5.3009	4.2743	5.6977	2.7355	4.2071	5.5232	6.264	3.6993	5.7674	6.5016	4.9453	4.6456	3.2048	4.1457	5.3309	6.6619	4.855	5.1164	5.7573	5.911	5.7442	5.6648	6.4068	5.392	5.4598	4.0583	5.4373	4.849	5.7751	5.9761	4.5777	6.8549	5.5795	6.0678	5.8676	4.0321	4.853	5.8535	5.0942	4.3377	5.1416	6.5717	5.3388	6.0661	5.1173	5.5232	5.8785	4.5832	5.021	5.3761	6.3978	4.0583	7.1877	5.0587	5.0613	4.0321	6.2292	9.4616	6.0424	4.5632	8.8604	5.2604	4.8227	5.4459	5.4783	4.7252	5.6355	5.1338	4.8243	4.5521	5.2044	5.9272	9.3544	5.433	5.3067	9.2513	5.9757	6.074	5.8462	5.2551	5.5954	5.8048	4.9639
PF3D7_0832500.mrna1_1	PF3D7_0832500.mrna1_1;18	18	6.7634	5.8634	5.3406	2.3978	4.9435	6.1175	8.5868	9.5607	5.4279	5.5132	4.2787	4.1457	5.7208	4.3226	6.8497	4.9964	10.1595	5.3494	5.8931	7.1654	6.2559	6.6833	4.1301	6.2815	6.497	5.6462	4.4861	5.3712	6.0166	7.2705	6.6826	4.6433	6.1625	6.0815	6.2307	4.9837	5.2122	5.5762	6.1058	5.0575	4.995	5.2491	6.3696	5.4725	5.5223	5.4555	5.6932	6.1953	4.9547	4.7772	5.7431	6.9439	5.6829	8.304	5.2795	3.6893	5.6387	6.3533	6.7829	5.8597	6.9751	8.8636	6.744	6.1162	5.9702	4.5342	5.7145	5.9404	5.7779	4.4094	4.8455	4.3985	6.2823	6.586	5.9975	6.9007	8.3907	6.4194	6.5901	6.0354	5.1715	6.1485	6.2207	5.95
PF3D7_0832500.mrna1_1	PF3D7_0832500.mrna1_1;19	19	6.1202	7.6611	5.0785	5.6392	3.6792	6.6786	10.7622	12.4495	4.0909	6.6088	5.6447	4.6118	6.0976	4.1069	7.0314	5.8863	12.6745	6.243	5.0794	6.8828	8.4744	6.0264	6.223	6.128	6.8213	5.957	5.9081	5.3667	7.3417	8.2497	5.5531	4.7458	6.4515	7.6756	5.4877	5.6812	5.4114	5.8887	6.4315	6.8716	5.6206	5.7677	6.0898	5.4941	6.4291	4.8943	6.6591	5.7711	6.1001	5.7328	5.8019	6.8516	5.5711	7.9563	6.233	4.6736	7.0892	5.888	12.0422	5.5762	5.8826	10.2952	5.684	5.7647	4.8099	4.6171	5.5311	6.2645	5.8565	5.5078	5.1309	8.5976	7.56	11.5373	5.9179	6.3464	10.1314	6.8957	6.7098	6.1542	5.5807	5.3834	7.4925	5.3096
PF3D7_0832500.mrna1_1	PF3D7_0832500.mrna1_1;20	20	7.4773	7.8214	6.2688	7.6858	4.6029	6.8477	7.1923	6.9189	4.9959	7.7909	7.573	5.6633	8.102	4.8309	5.5844	5.8822	7.3728	6.5586	3.0215	6.924	8.7676	6.7153	8.2725	9.2203	8.7058	7.1931	9.5801	5.8326	7.0341	8.8105	7.6638	8.5591	9.113	8.6219	6.5323	9.4646	5.5984	7.0907	6.9382	6.3623	6.6454	4.7268	6.1268	5.8642	7.7791	6.6724	7.5595	7.1002	5.0018	7.4741	7.5476	8.2694	7.2178	8.924	6.5788	7.0075	5.4043	6.9983	13.9614	8.1275	6.4431	10.7105	7.7852	6.9929	7.8785	6.154	6.3489	6.98	6.6529	7.1375	5.155	5.5635	8.4373	13.3189	8.3773	6.1934	10.7841	7.3583	7.6401	8.6352	6.3372	7.0937	6.8912	7.9958
PF3D7_0832500.mrna1_1	PF3D7_0832500.mrna1_1;21	21	7.9444	9.2363	5.9686	6.8175	4.342	6.4746	7.0317	9.5908	5.3016	7.8109	7.4087	5.7552	6.5446	5.6682	6.2819	6.1087	7.9601	5.6256	4.7845	7.179	9.4601	5.9279	6.1827	6.1554	8.2778	6.8848	8.9772	6.4611	7.7582	9.7836	7.4888	5.6542	7.2281	9.0398	7.221	8.6565	4.7729	7.1953	6.4733	7.1909	6.436	6.712	6.4558	6.6392	7.6417	5.6622	7.6916	6.8943	4.3234	7.5334	6.7499	8.0529	7.7934	8.4355	6.111	5.5438	6.8481	7.7969	14.0491	6.723	7.4362	10.8707	8.8092	6.4807	8.228	6.0119	7.4654	7.9532	6.3448	7.2907	5.6476	6.155	9.1806	13.4843	7.4601	8.0653	11.1384	7.1498	7.5896	8.0733	6.5638	7.4674	8.7769	6.7264
PF3D7_0832500.mrna1_1	PF3D7_0832500.mrna1_1;22	22	7.7724	7.6459	6.0787	6.559	4.2502	5.2036	6.0851	6.6943	5.8868	7.6157	6.4371	5.2891	6.258	5.4841	5.1322	4.9662	6.3707	5.6579	8.6632	6.9577	9.0891	5.5598	4.6444	5.3778	8.3236	6.3846	8.8213	8.0269	7.0307	9.2045	6.574	3.9736	6.3277	8.7358	5.643	8.9226	6.0195	7.0374	6.1426	8.1093	6.7833	9.8982	6.3913	7.6129	8.0078	5.4185	7.2247	7.2329	3.8718	7.3166	7.549	6.7641	6.5043	7.9477	6.382	6.2432	7.4013	7.4622	13.5765	7.1601	6.285	10.1201	7.7566	6.0856	7.1884	6.0779	11.5192	5.2854	5.2961	6.2813	5.822	6.547	8.1871	12.7339	7.5198	5.8782	10.031	6.67	6.8987	7.974	6.0056	11.601	6.5247	5.5014
PF3D7_0832500.mrna1_1	PF3D7_0832500.mrna1_1;23	23	9.5475	9.2302	6.9204	9.415	7.1305	7.6979	8.3963	9.977	7.5315	8.6097	8.8042	7.8803	9.2321	6.5027	7.3093	8.131	10.1632	8.4363	6.7347	9.3937	10.8704	6.4383	7.6709	9.8525	10.659	8.292	9.9321	7.4727	9.9541	11.4055	7.9098	6.2897	9.7343	11.1256	7.1977	9.9074	9.4541	9.0169	11.053	9.695	7.8101	14.2727	7.0831	7.8491	9.25	8.6395	8.3312	11.1656	6.2411	10.0785	9.1362	8.3704	9.5902	9.3096	8.6214	8.1604	6.4759	8.3177	13.8243	8.9225	8.1407	11.1371	8.9316	8.6957	11.7637	7.0243	10.3004	7.0677	7.1496	8.745	7.8469	6.1202	9.1893	13.366	8.9005	7.4711	10.4295	8.1072	9.6351	11.8816	7.2334	10.6691	8.0795	8.2785
PF3D7_0832500.mrna1_1	PF3D7_0832500.mrna1_1;24	24	10.4676	10.4221	6.963	10.4274	7.7799	7.9817	10.1836	11.4366	8.8147	10.4051	10.3938	8.5391	10.7282	8.8198	8.0306	7.8838	11.4426	9.5419	7.6048	10.4902	11.7304	7.6328	9.2821	8.0635	11.4255	9.0617	10.8493	9.1279	10.4528	12.3297	8.7267	9.4525	8.7957	12.1251	7.9498	10.6441	9.0615	9.1364	12.5951	10.3508	8.8785	14.7711	8.1005	8.307	10.3648	9.3474	9.0078	12.8693	6.6913	10.7735	9.7228	8.2873	11.7395	9.5687	8.7635	9.3819	6.3681	11.844	14.5381	8.8718	8.8157	11.8717	9.8557	9.9185	13.1643	7.6709	12.2313	8.002	7.4525	8.3875	9.4674	7.0057	12.0535	14.1661	9.243	8.8262	12.6219	8.4062	10.271	13.4414	8.6633	12.7221	8.8747	8.16
PF3D7_0832500.mrna1_1	PF3D7_0832500.mrna1_1;25	25	9.1057	8.7784	6.5896	9.6502	6.3125	7.1885	9.9571	11.0038	7.2475	9.1632	8.7411	8.2753	9.5257	7.1974	7.6366	7.0388	11.1363	9.541	5.8667	9.0395	11.5938	6.3656	6.7773	8.914	10.9007	6.8918	10.2624	6.5182	9.5967	11.4995	7.1759	7.1143	9.0234	11.5568	7.0865	9.9801	9.9944	8.872	11.4852	7.3757	8.7557	14.684	7.0823	7.4244	9.4772	8.8056	7.9501	11.4968	5.5392	9.118	8.743	7.2891	9.5155	9.507	8.2248	8.3259	5.757	8.9118	13.5766	8.9325	10.4903	8.0896	9.3903	9.0032	11.2412	7.2882	11.8768	7.9929	6.1589	7.6426	8.381	6.7557	9.5467	12.9631	9.502	9.6433	9.4868	7.099	9.6119	11.5351	7.7285	12.0065	8.4779	5.9397
PF3D7_0832500.mrna1_1	PF3D7_0832500.mrna1_1;26	26	8.9352	8.5762	6.5423	9.955	6.6035	6.9351	9.4352	11.085	6.7988	9.7787	8.5375	7.5364	10.2247	7.1352	6.7192	6.4983	10.9294	8.4369	4.8485	9.8141	11.7333	5.8174	8.0387	7.2043	10.5047	10.5164	10.8635	6.3228	9.505	11.5386	7.1277	7.8195	7.3281	11.2183	10.4144	10.5221	9.196	9.1347	11.1876	7.3831	9.5724	14.7978	7.4137	7.2528	10.0401	8.5914	8.5033	11.4323	7.3548	9.3035	9.3552	7.9294	7.3676	9.201	8.1821	8.2397	6.2374	9.6784	13.585	8.2495	9.3193	9.286	8.8949	8.8767	11.2776	7.3466	11.3384	6.2223	5.1655	8.2128	8.1368	6.1861	11.4432	12.778	9.0352	8.5068	9.0522	7.8536	9.7439	11.7378	7.5285	11.0662	7.3697	6.4589
PF3D7_0832500.mrna1_1	PF3D7_0832500.mrna1_1;27	27	7.9248	7.4906	6.2409	8.9927	4.8125	6.6344	8.4955	9.7446	5.72	8.1828	7.3377	5.7328	8.9414	5.4212	5.1574	5.2968	9.4271	6.7518	3.9411	8.1635	10.7392	5.1359	6.6956	6.253	9.4801	5.9239	8.4683	5.6591	7.8284	9.8548	6.3257	6.304	7.0989	9.8045	5.6282	8.5523	8.125	7.8178	10.2779	7.0867000000000004	7.074	14.5593	6.822	6.0963	7.2095	7.135	7.1568	9.8559	4.6831	7.4366	7.4063	7.3249	4.1309	6.9292	7.6772	7.6619	6.1071	7.7172	9.671	6.8491	6.4744	6.9147	7.311	7.8172	8.8401	5.2513	10.3556	4.7517	5.7458	7.6258	7.4045	4.4343	8.1616	9.3348	7.755	6.2748	8.4644	5.8887	7.7663	9.6088	5.0422	9.5823	5.153	5.2384
PF3D7_0832500.mrna1_1	PF3D7_0832500.mrna1_1;28	28	7.0176	6.4163	5.7263	8.9997	5.0592	6.8874	8.6831	9.8404	5.288	7.5238	6.7072	5.406	8.9598	5.3323	5.4992	5.9676	9.6177	6.9925	3.844	8.1732	10.5259	6.2428	6.3923	5.7869	9.7075	5.2407	7.544	5.0883	8.3961	10.6248	6.5231	5.9825	6.1888	10.0309	5.732	7.832	7.2851	6.6149	9.5394	5.5829	6.387	14.6943	6.7367	4.842	7.828	7.8932	6.2683	9.6229	5.6594	7.2558	7.1772	7.3412	5.862	6.1963	7.523	8.1517	5.5889	7.1217	8.952	6.7682	6.188	7.448	7.7773	7.5288	8.6532	5.2456	8.8482	6.0106	6.0455	6.1599	7.0081	5.2464	6.8144	9.0467	7.0469	6.5535	6.8829	6.6196	7.6698	9.7208	4.6758	9.2535	6.1008	6.8436
PF3D7_0832500.mrna1_1	PF3D7_0832500.mrna1_1;29	29	7.6654	6.8206	6.0385	9.0462	4.9819	7.0685	7.9928	9.4154	6.5258	7.4617000000000004	6.9099	6.3049	9.2238	5.3484	5.6035	6.8955	9.5392	6.649	4.1659	7.9094	10.0357	5.9766	6.2209	5.8892	9.2413	5.0896	7.9767	5.2551	8.1799	9.9216	6.3198	5.5561	6.2935	9.9095	5.7309	7.4696	8.483	6.1512	9.2535	5.246	6.0101	14.5437	6.1262	5.6129	6.9297	7.4483	6.0067	9.245	5.7374	6.8695	7.3064	6.5543	5.0295	5.9481	7.3952	7.3461	4.6381	6.7175	8.3871	7.1098	5.9208	6.4212	6.7797	7.1934	8.1969	6.3771	8.4654	5.3778	5.988	7.091	6.9026	5.2141	6.7192	8.6011	7.7384	6.264	7.0687	5.6346	7.5279	9.0395	4.6633	8.9078	5.029	5.5239
PF3D7_0832500.mrna1_1	PF3D7_0832500.mrna1_1;30	30	6.4128	6.3503	5.2487	8.6016	5.1703	5.6585	7.5504	8.7076	4.3462	6.9218	6.0525	4.6904	8.3633	4.9179	5.0076	6.0128	8.6427	5.5527	4.4951	7.6106	10.7651	4.6707	5.0959	4.2487	8.5959	4.9227	7.7519	5.4715	7.2552	10.5461	6.1683	5.4912	5.888	9.2186	4.266	6.5347	6.0727	4.9759	9.6269	5.4104	5.1052	14.1863	6.2361	4.3349	5.2902	7.1876	5.3284	9.2774	2.9561	6.2238	6.3505	6.393	5.9062	5.5966	7.4865	7.2555	5.6499	4.9625	8.7239	4.9905	5.2296	6.8248	5.5726	6.9559	9.1336	5.2787	9.5296	5.2935	5.5629	7.6179	6.3029	4.8977	5.9079	8.1746	6.318	5.7184	6.8763	5.4165	6.5705	9.2326	5.7252	10.0112	4.0883	5.1453
PF3D7_0832500.mrna1_1	PF3D7_0832500.mrna1_1;31	31	6.3563	7.0173	5.8138	8.7752	4.4931	6.2696	8.0799	8.1671	5.193	7.1869	6.2811	5.7527	8.7752	5.2884	6.5155	5.7692	8.6605	5.4611	4.6381	7.6892	11.2123	4.6299	6.3201	4.2994	8.1358	5.6282	6.918	4.5198	7.08	10.1531	5.6548	4.9112	5.2277	8.7229	5.876	6.5049	7.6502	5.1214	9.6483	5.0904	5.2087	14.3622	5.366	4.466	5.9676	7.4192	5.6473	8.8508	4.9805	5.85	6.1609	6.4981	5.3947	5.6968	6.3821	6.8262	5.1465	6.4718	7.9792	5.3111	5.2403	6.3018	5.9642	6.1467	8.3588	5.3216	6.5697	6.9142	5.0613	7.604	7.4923	4.9444	5.7463	7.1709	6.3365	5.5345	7.1021	5.7423	7.6118	8.6019	5.3259	7.2836	6.3438	6.2407
PF3D7_0832500.mrna1_1	PF3D7_0832500.mrna1_1;32	32	6.9396	6.2804	5.2627	9.1456	4.8615	6.8329	7.8937	8.7869	5.1342	6.8022	6.8202	5.3621	8.9713	5.3899	5.5762	6.1239	9.1641	4.8904	4.263	7.5678	11.7125	5.2055	6.4321	5.1751	8.1328	5.8143	7.2731	3.5373	7.5714	11.5574	5.5106	5.2016	5.791	8.5617	4.7856	7.6018	6.7043	5.916	9.4432	6.1817	4.5491	14.4632	5.7263	4.7054	6.2161	6.816	6.4807	8.9411	5.8392	5.4542	6.1096	6.3759	3.6112	6.366	7.2819	7.0809	5.2705	6.65	8.3704	4.4396	6.0146	6.5426	6.0577	6.7365	9.1217	5.2895	6.9298	5.009	3.189	7.1191	6.398	5.2114	6.4464	8.101	5.6736	4.6876	6.9735	5.0197	6.4482	10.1156	5.3854	6.436	6.1479	6.6194
PF3D7_0832500.mrna1_1	PF3D7_0832500.mrna1_1;33	33	6.4055	7.0841	5.2102	5.1396	3.7071	4.9667	5.3526	5.8179	1.2203	5.6499	4.3262	3.6135	5.6226	4.9274	5.1683	6.153	5.2898	2.5211	5.5226	4.7458	7.9981	3.4101	4.9686	5.0866	5.5768	4.5692	3.9345	4.4195	4.3896	7.2849	5.975	3.8043	5.441	3.8339	3.4249	3.4607	4.8058	4.0583	6.4825	5.5223	2.797	9.6227	4.861	4.9006	4.3384	5.4195	5.1566	5.7996	4.2149	4.26	5.3487	5.667	2.9203	5.3049	4.7724	4.8094	4.5801	6.0866	4.8379	4.5021	4.9174	6.2275	4.3554	5.6585	3.8258	5.0228	4.3384	6.1293	4.0514	4.6241	4.384	5.0734	5.4627	4.6554	4.2847	5.6879	6.501	5.0811	5.7753	5.1094	4.8689	3.1293	5.4812	5.189
PF3D7_0832500.mrna1_1	PF3D7_0832500.mrna1_1;34	34	5.3491	5.4976	4.4867	5.2172	2.797	3.9439	5.005	3.8924	0.3674	5.3302	2.9727	4.3681	4.1268	3.9174	1.0772	4.9533	5.1611	3.5261	4.8334	5.6704	7.336	5.1558	3.9727	4.6656	4.6781	3.4263	2.157	4.6346	4.5711	6.0742	5.0334	2.3363	4.157	5.3352	2.9222	3.4476	5.382	4.8807	5.4525	2.6599	4.6513	8.4833	4.0374	4.749	2.0321	4.2965	4.9088	4.433	4.047	4.1473	4.943	4.9937	3.1667	4.9293	4.7655	5.204	4.8455	6.3763	5.1699	4.4376	4.7404	3.9098	4.8207	4.0832	6.6697	4.9467	4.0712	4.8958	4.5398	4.975	4.4647	3.0179	5.7503	4.439	4.2854	3.696	5.6988	4.8914	5.4598	7.8147	5.1318	3.275	4.238	4.61
PF3D7_0832500.mrna1_1	PF3D7_0832500.mrna1_1;35	35	5.1914	3.359	4.5103	4.189	4.4925	3.211	4.4607	3.4005	2.0108	4.238	3.861	4.1043	4.7137	0.6415	3.9165	3.9467	5.3366	3.6299	4.228	3.0072	4.7824	4.1977	4.7586	5.1194	4.6229	5.1449	2.3923	4.2802	3.5874	4.7104	5.7038	3.925	5.4306	5.0409	3.9773	2.2048	5.6938	4.0206	4.4026	2.9373	3.0072	5.4627	5.2724	4.8339	5.0866	4.5807	5.3551	5.1514	2.7334	5.1396	4.9406	5.5497	3.1667	4.6588	4.6165	4.4692	4.3778	5.7032	5.6946	3.6508	4.5632	5.1534	4.5999	3.7666	5.3009	5.8512	3.3688	4.568	5.8066	4.5342	3.7027	3.3363	4.6764	6.0058	4.9713	5.0496	7.1155	4.7655	5.8099	4.62	6.1536	2.6871	5.6413	3.7897
PF3D7_0832500.mrna1_1	PF3D7_0832500.mrna1_1;36	36	5.6421	5.1387	3.9873	3.9212	4.0841	4.1969	4.5753	3.281	2.511	4.4289	3.7687	1.8718	3.7613	2.0976	3.5033	4.3477	4.7366	4.6082	5.0853	3.0618	4.8938	2.3219	4.8369	4.627	4.8699	2.585	4.354	5.6441	3.7613	6.1896	5.3255	0.4957	5.2839	3.8001	2.9392	4.2525	4.477	4.7241	4.9126	4.8525	4.862	2.5656	4.1977	4.5892	3.3031	4.1771	4.314	5.3823	3.9477	3.6473	4.7436	3.144	3.1683	5.121	4.1069	4.915	4.4848	4.4548	6.3225	4.9141	5.1595	5.602	4.3957	4.5963	3.9681	5.6115	3.2234	4.6792	4.1309	4.8664	4.4356	5.1981	4.4155	6.5177	5.9458	4.5886	7.2515	4.2502	4.9146	4.6282	5.4492	3.4046	5.2145	3.7751
PF3D7_0832500.mrna1_1	PF3D7_0832500.mrna1_1;37	37	5.4026	4.5097	4.2219	5.4029	4.3681	3.5632	3.2795	4.857	3.8649	4.1102	3.8186	4.9054	4.269	3.0824	2.9873	4.846	4.8968	4.7629	3.7038	4.7192	4.6645	4.6194	5.3927	5.5326	4.6859	3.4867	1.8953	5.2196	5.033	6.0566	4.98	4.861	5.1651	5.4423	4.384	3.2063	5.0501	5.43	5.5832	3.6565	3.645	4.6276	4.2832	4.269	5.0483	5.0802	4.5515	4.6599	3.3688	4.3016	4.437	4.6525	4.6153	5.0605	5.0369	4.7252	4.8319	7.0868	5.8711	5.2491	4.2555	6.2361	5.2261	3.9946	4.3778	6.7577	5.1148	5.5744	6	5.0219	3.2048	4.1961	4.5814	6.1839	5.3537	4.3111	7.2025	4.4039	5.4135	5.3284	6.3707	3.851	5.8061	4.6387
PF3D7_0832500.mrna1_1	PF3D7_0832500.mrna1_1;38	38	5.903	4.6645	5.225	4.6854	2.3363	3.3547	5.1383	2.5826	4.6673	5.087	4.1969	4.568	4.1169	1.0909	3.26	5.438	5.1465	2.9011	4.5916	5.6565	4.7148	3.516	4.3434	5.0892	5.2593	3.3757	4.9359	4.4403	4.859	6.0239	6.0023	3.0496	5.3646	5.0063	4.7965	4.101	5.0575	5.2551	5.4175	2.9011	4.3262	3.1177	5.0955	5.3861	3.8659	5.0674	5.0879	4.0277	3.0772	3.3688	4.7918	5.4383	4.1595	4.8349	5.7004	4.6554	4.6462	5.585	5.6259	6.0885	5.0596	6.4739	3.7592	5.5595	5.373	7.4402	4.3806	4.4175	4.8515	5.0841	3.8826	5.3646	5.6008	5.7629	5.9416	5.2296	7.4189	2.7677	5.5286	5.09	7.5712	4.342	6.0832	4.0747
PF3D7_0832500.mrna1_1	PF3D7_0832500.mrna1_1;39	39	4.8555	5.9516	5.4074	4.6753	4.2638	4.4182	4.0117	3.6346	3.7323	5.0405	3.853	4.2876	4.6565	3.2296	4.1827	4.841	4.9284	4.4249	4.4725	4.0233	4.5148	3.3854	4.7104	3.1795	4.905	3.6904	3.7312	5.2071	4.749	5.292	4.9514	4.2157	4.4423	4.9458	4.5198	2.9069	4.8273	4.673	4.3016	2	1.4957	4.4906	4.774	4.2373	4.7409	4.278	4.8792	4.99	3.3702	3.7257	5.4253	5.2502	3.2705	5.6355	4.1922	2.905	5.0592	4.9653	5.4175	4.2079	4.7511	5.857	4.7729	4.9006	4.2795	5.2735	5.2008	5.3764	4.6594	4.2479	3.6792	5.0527	4.7252	5.6968	5.1048	5.7584	7.0158	4.5534	6.4791	4.319	5.8802	2.6736	6.1158	4.814
PF3D7_0832500.mrna1_1	PF3D7_0832500.mrna1_1;40	40	6.1661	4.852	5.1035	5.3754	5.005	4.4396	5.7328	6.0659	6.4754	5.8824	4.7708	4.4269	4.5416	5.6384	4.4796	3.366	6.2059	4.565	4.9016	5.5113	5.0605	7.2506	5.5972	4.3298	5.3761	3.3909	4.7554	4.9103	5.7758	6.547	7.7313	3.5801	5.6885	5.3183	4.9928	4.1202	4.846	4.594	5.246	4.0993	3.6381	5.1375	4.9326	3.9059	4.9435	3.9326	5.785	4.7241	7.3624	4.3074	7.1658	5.1235	3.3978	4.7634	5.1077	3.3813	4.116	4.7317	5.6424	3.6346	4.8151	5.8753	4.859	4.2608	4.4548	6.0947	4.4403	5.1001	5.4696	5.7013	3.7856	4.568	5.8163	6.3103	5.3995	5.1843	7.0458	3.7495	5.636	4.4356	5.3868	3.5423	5.5801	6.1999
PF3D7_0832500.mrna1_1	PF3D7_0832500.mrna1_1;41	41	6.1797	4.6927	5.7968	5.5494	4.5521	5.634	4.3519	3.4893	3.2296	6.5733	5.5963	4.2638	3.842	3.5185	4.3132	3.9955	5.3523	4.7038	4.3999	4.8243	4.0179	4.0815	5.436	4.6724	4.9131	8.4707	2.5705	5.017	4.9928	5.9649	5.2365	5.4812	3.8885	5.5814	7.0696	3.101	4.4162	6.2808	4.5735	3.8885	5.2399	4.2765	5.3906	4.4175	5.7631	4.9869	4.3723	5.5895	2.5033	3.9146	4.9336	5.8736	4.1875	5.4226	4.5692	4.054	4.8723	6.3649	5.6121	4.963	5.7495	6.7093	5.4643	4.0883	6.7645	6.238	4.2304	5.4053	4.7186	4.9179	3.4356	5.3899	7.1136	5.9839	4.7698	5.0587	7.1834	5.0819	5.6323	6.3027	6.7677	3.0197	6.192	5.2891
PF3D7_0832500.mrna1_1	PF3D7_0832500.mrna1_1;42	42	6.1171	5.4535	5.4479	5.1759	4.4509	5.5481	5.1566	5.4406	4.4777	5.4239	5.8374	4.6932	3.3937	3.3161	4.254	4.712	6.1619	4.3103	5.4689	5.6531	5.6121	0.9561	4.0798	4.1859	5.204	4.4416	3.6904	4.649	5.228	5.6591	6.0787	3.846	3.9355	5.6707	4.6582	4.8943	4.8733	5.0193	5.9602	2.8777	4.5078	7.3094	5.0674	4.9995	2.1922	4.7533	5.2828	5.9686	4.7918	4.4581	4.934	3.9317	1.9222	5.1611	4.1177	3.8217	5.3273	5.3865	4.7613	5.3147	4.8395	6.1094	3.856	4.5886	3.5148	5.6493	3.6381	6.1064	4.9551	4.0712	4.0626	7.1458	4.2242	5.3516	5.4896	5.1424	6.7949	4.8753	5.2238	4.7845	5.7361	2.0321	5.3012	4.5963
PF3D7_0832500.mrna1_1	PF3D7_0832500.mrna1_1;43	43	5.7363	5.2596	5.0264	4.784	2.5753	5.3341	4.4679	2.0772	2.9449	5.3302	3.2824	4.7115	3.5198	2.7782	4.2839	3.7666	5.0794	3.4568	3.5789	4.1898	5.3768	3.9745	4.4429	4.6323	4.6247	3.969	3.5595	4.848	4.193	4.7247	4.4854	0.4436	5.3252	4.7671	4.2743	2.5361	4.8217	4.5638	4.5323	4.546	4.2032	4.0418	2.6982	3.7719	4.6719	4.8017	3.5059	1.189	4.0772	1.8797	3.1144	4.859	2.06	4.4195	5.6212	3.2735	4.7766	4.6713	5.1106	3.2063	4.157	4.0418	4.7527	4.4289	3.5957	5.6115	6.8612	4.985	5.4712	4.6554	5.0913	5.2199	5.7331	4.4256	5.0772	5.299	5.4273	4.2547	5.4111	3.7729	3.7093	8.1879	4.9198	4.2403
PF3D7_0832500.mrna1_1	PF3D7_0832500.mrna1_1;44	44	5.1043	5.4276	4.7109	4.811	2.4906	4.263	3.9069	3.4712	2.1243	5.5311	4.6949	5.3114	4.4886	1.3045	3.9203	5.4138	4.6605	4.3298	4.6871	5.3223	5.9816	4.1611	5.5567	4.0909	4.2787	1.9336	4.857	4.7856	5.3205	4.9704	5.1538	4.6548	5.5404	5.1819	4.7159	2.6982	2.0942	5.0255	4.6741	3.3757	3.5668	4.1342	3.6112	4.9312	3.5484	4.4751	5.6611	4.5644	4.3234	0.3785	4.5361	4.3045	3.5059	4.135	4.9625	3.1922	4.5491	5.0993	5.7439	4.6082	4.3889	4.8987	4.2008	4.8309	4.5304	5.2223	8.2515	4.2149	4.673	4.5801	4.1953	4.5204	5.803	5.1707	4.3291	4.8485	5.2928	5.8765	4.9293	4.6247	5.1001	8.4686	4.2203	3.859
PF3D7_0832500.mrna1_1	PF3D7_0832500.mrna1_1;45	45	4.6082	4.8758	5.4423	5.1227	4.2547	6.2415	4.1069	4.7093	3.7115	5.5491	4.5317	3.7463	5.3459	4.5509	4.1938	5.0126	5.5753	4.2728	4.0426	4.4074	5.9243	4.9709	5.8836	4.263	3.5198	4.0712	4.0976	4.193	4.3978	6.2201	4.5674	3.8709	4.5552	4.3604	3.7729	4.4189	4.4899	3.6519	4.8773	2.862	4.3125	2.5084	4.9165	4.9307	2.5008	2.2388	3.2311	4.2087	4.1843	2.5211	5.1894	4.7463	3.6781	4.7981	4.9955	3.855	5.3143	6.0976	5.2008	4.8298	5.4097	6.4733	4.1675	4.1465	4.488	5.2498	7.5774	4.017	4.541	5.4433	4.2517	4.7436	6.3448	5.9734	5.5844	4.8115	6.7631	4.5478	4.8094	4.7824	5.7347	8.4296	4.9973	4.8733
PF3D7_0832500.mrna1_1	PF3D7_0832500.mrna1_1;46	46	6.1526	5.1098	5.1735	4.5741	3.0824	7.3156	4.8063	3.9855	2.98	5.2437	5.295	5.2118	4.5053	0.4222	7.4625	4.557	5.2145	4.9449	4.1635	4.6392	4.6831	4.2525	5.7764	3.3716	4.8841	3.7442	3.99	3.943	5.5978	5.7082	4.7687	4.3597	5.3406	5.8158	4.8232	3.5765	4.7618	4.963	5.2238	3.0144	2.9146	3.9542	4.7735	5.2928	5.4306	4.0488	4.5619	5.1938	5.2946	3.4114	4.5192	4.5558	3.332	4.8104	5.3565	2.6599	4.5379	5.0514	5.3427	3.8074	4.5435	5.8963	4.9098	3.9336	4.8161	6.1119	6.8085	4.8826	5.0023	4.3847	4.2525	3.7949	4.7602	5.9665	4.3161	5.1416	5.915	4.8924	5.6337	4.5625	5.2392	6.9837	5.2373	4.5135
PF3D7_0832500.mrna1_1	PF3D7_0832500.mrna1_1;47	47	6.952	6.1599	5.2071	4.5141	3.846	7.9504	5.9743	4.3896	1.8992	6.8278	5.8465	5.8931	4.6616	3.839	8.5157	5.8965	5.079	3.2928	4.5429	5.8495	6.0323	5.2968	5.5198	5.2765	4.9011	2.7991	5.6645	5.3491	6.0925	6.5196	4.8625	5.1131	5.467	5.7159	4.0374	4.1803	3.9837	6.3588	4.2653	4.7623	5.5033	4.7623	4.9069	5.1591	6.272	5.8222	6.7493	4.8972	3.4803	3.2001	5.7949	5.6899	4.4502	7.5664	6.1493	3.585	4.85	4.4976	5.353	6.0361	5.3677	7.2604	5.4443	5.0858	5.3198	5.4686	7.4528	4.8972	6.7766	4.8212	4.497	4.7415	5.7874	6.6023	7.2902	5.4033	7.9666	5.2817	5.6865	7.0358	6.6651	7.9121	6.0047	6.6115
PF3D7_0832500.mrna1_1	PF3D7_0832500.mrna1_1;48	48	6.8466	6.1936	5.8384	6.4187	5.2399	8.9448	6.0241	5.0514	5.4121	6.9585	4.9269	6.6997	5.9079	5.0365	9.1197	6.436	5.3586	4.8861	5.0832	6.1383	6.3138	5.9914	6.1377	5.4363	5.6845	3.0054	5.4205	5.0339	7.0333	6.708	7.0278	5.5534	6.1389	6.1064	4.8425	5.8839	4.067	5.6713	5.0879	4.269	5.1707	4.641	5.7038	2.9653	6.2906	6.5771	4.4976	5.1739	5.3056	5.463	5.7716	4.9463	4.9846	5.285	6.5045	4.7076	5.5558	5.667	6.6129	4.8943	5.7511	6.3252	5.8135	7.1266	5.8748	6.5902	7.8694	5.025	5.7774	6.0529	5.9928	6.0503	5.8802	6.1414	6.0444	6.2856	8.948	6.5329	6.7454	6.6885	7.189	8.4977	5.6938	4.5644
PF3D7_0832500.mrna1_1	PF3D7_0832500.mrna1_1;49	49	7.2254	6.1871	6.2046	5.9184	5.3537	9.4576	6.7382	5.7576	4.8048	7.0441	6.9905	6.713	5.266	4.8654	9.2992	6.4335	6.2161	5.9713	4.669	6.6658	7.5706	4.5987	5.6436	5.634	5.532	5.7581	5.6308	4.7344	6.9373	7.5883	7.0954	5.6179	6.0507	6.0551	4.6047	4.7729	4.4938	5.5795	5.6488	5.1094	5.0535	2.7991	6.1363	5.2664	5.4499	7.7186	6.0766	5.2649	5.3201	5.6619	6.2286	5.405	6.3625	6.2673	6.8673	4.1651	5.5928	6.2225	6.93	6.5667	5.3621	7.9435	6.258	5.5005	5.7503	7.0814	8.0817	5.3785	6.9312	7.232	5.2376	6.2137	7.4152	6.978	5.8647	6.5446	8.9415	6.3976	6.2981	6.8646	6.8685	8.3379	6.1381	6.2441
PF3D7_0832500.mrna1_1	PF3D7_0832500.mrna1_1;50	50	6.7582	6.4343	5.2906	6.2133	4.5367	9.9104	7.9443	5.189	4.439	7.3568	6.1436	6.211	5.6421	6.1344	10.1064	7.9639	5.9062	7.2569	5.2972	7.443	7.0834	5.5364	5.887	5.8787	5.9623	5.3663	3.1194	5.988	7.6516	7.3208	6.6426	4.9222	5.5011	6.2547	4.5435	5.1675	4.0807	6.0682	5.5768	5.0836	4.7104	4.9293	5.3445	2.5484	5.3844	7.2283	5.5741	5.5717	2.969	5.2284	6.0997	5.3484	6.2188	6.3816	7.0352	5.9484	6.1791	5.7415	6.033	6.2587	5.318	8.1221	5.1878	9.1245	5.5641	6.5854	7.2664	4.765	7.6076	7.2688	7.1605	6.9283	6.9806	7.1833	6.9603	6.0955	8.7208	6.1536	8.5802	7.1998	6.6762	8.2328	5.841	6.3923
PF3D7_0832500.mrna1_1	PF3D7_0832500.mrna1_1;51	51	7.9634	5.497	5.6775	5.3288	4.6519	8.2895	8.1397	5.9083	4.6141	7.9656	6.8575	6.5606	4.6713	5.348	8.4801	7.9192	6.6942	4.6035	5.9317	6.9093	6.585	5.6493	5.5148	5.1731	4.8349	5.1651	5.1583	5.06	6.8902	6.8564	6.7925	5.8135	5.8452	6.3158	6.0367	5.649	4.7285	5.7087	4.8826	6.2924	5.6676	3.9193	3.5148	5.9385	7.23	7.7578	6.2327	7.2346	5.4522	6.0226	5.9141	5.1562	6.4185	6.6629	6.1218	5.323	4.735	5.9595	6.1685	4.3491	5.6767	8.0499	5.7323	6.2974	5.6946	6.2662	9.9916	5.4429	3.8846	5.671	5.6809	6.702	6.8768	6.5284	5.7377	6.8807	9.2218	7.273	6.6873	7.2385	7.2285	10.5889	7.0469	5.9095
PF3D7_0832500.mrna1_1	PF3D7_0832500.mrna1_1;52	52	7.1995	6.6444	5.7065	5.5014	4.9955	9.0148	5.8163	4.7131	5.9577	8.3633	6.4563	6.4674	6.127	5.7711	9.266	6.399	6.5518	4.9011	8.8571	6.5455	7.3055	6.3273	7.2909	6.4062	6.3298	5.5744	5.2288	7.7147	7.2217	7.8261	6.3754	7.6519	6.5331	6.7451	5.2396	6.3743	4.6311	6.5992	5.5481	5.9303	3.5789	3.8217	5.2001	5.5937	6.796	8.2621	6.6838	5.7645	5.6868	5.7602	6.0157	6.1745	6.7451	6.8398	5.9871	4.4822	6.1183	7.2218	6.5942	4.3646	5.6433	7.3366	6.8479	6.8198	5.7495	6.0358	9.365	5.1181	6.4391	6.9593	6.2184	6.6851	8.2158	7.0991	6.4249	6.4062	8.9727	6.7781	6.9487	7.4578	6.8099	9.8748	6.8437	7.1214
PF3D7_0832500.mrna1_1	PF3D7_0832500.mrna1_1;53	53	8.3007	6.7097	5.2517	6.1208	6.0911	8.2529	5.4353	5.31	5.8068	8.1898	5.784	8.1077	5.7874	6.0374	8.6248	5.9269	6.097	6.3399	6.2791	6.4975	6.8008	7.5178	6.4419	6.3205	6.2675	5.3981	3.8738	5.9404	6.038	7.5175	7.8239	6.8477	5.6971	6.4453	6.1512	5.0618	5.1493	5.7222	5.9248	5.6076	5.5635	3.8914	6.0137	5.9105	6.8368	8.2244	6.6187	5.85	4.9322	5.7975	6.8814	5.5438	6.9438	6.621	6.0115	6.0334	5.225	6.683	6.1572	5.6812	5.7889	7.9549	6.6967	5.4502	5.9376	5.8405	8.0824	5.4293	5.8104	6.2106	7.8881	6.2821	8.0802	6.8198	7.2887	6.9902	9.0456	6.8919	6.7394	7.702	6.5418	7.5853	7.1033	7.4919
PF3D7_0832500.mrna1_1	PF3D7_0832500.mrna1_1;54	54	6.8688	6.1146	5.6194	5.7145	4.1326	10.3046	5.0665	6.0415	5.3201	7.4537	5.4931	7.5512	5.6921	4.0045	11.2315	5.6215	6.705	5.2075	4.9828	6.3432	6.5823	5.3291	6.5019	4.2472	4.9284	5.2137	3.497	4.9977	6.0836	7.0304	5.9695	6.2001	5.3323	5.9834	5.2188	4.3597	4.4951	6.15	6.7612	3.6982	4.9768	3.856	5.4012	5.2415	6.6959	7.7706	6.5253	7.4075	6.6889	6.7714	5.0738	5.7197	5.6415	5.7301	4.9754	4.9658	5.1965	6.9062	5.739	5.1119	5.9272	7.5213	6.2627	4.8032	6.5993	6.4984	9.9211	4.9265	4.7597	5.0883	6.1942	5.915	7.4399	7.0377	5.4624	5.6162	8.6061	6.4393	6.4075	5.7208	6.7671	11.4159	6.1801	5.4705
PF3D7_0832500.mrna1_1	PF3D7_0832500.mrna1_1;55	55	7.4242	6.732	5.1243	5.6966	4.3764	10.9311	5.6502	6.0561	2.9146	7.7733	5.6282	6.2018	6.3997	4.5975	11.5214	5.6693	5.8895	5.6232	5.5478	6.5937	6.6817	5.3537	6.7477	5.7525	5.2075	4.6311	4.0426	5.4712	6.4072	6.603	6.3674	4.9411	6.2657	5.8084	4.9787	4.1383	4.7861	6.5467	6.7838	5.1719	5.7957	3.4581	6.301	6.3707	5.7255	8.2248	5.7549	6.4563	4.8748	5.0032	5.8542	5.5326	6.8722	6.0347	5.4097	4.8304	5.4276	6.156	6.1631	5.3295	5.8347	7.8588	6.0352	4.4666	4.7142	6.4289	7.3754	5.3809	4.8555	6.0749	5.5429	6.4894	8.2082	6.2474	5.5494	5.9975	8.9775	6.0691	5.7594	6.5711	6.5398	7.7274	5.9646	5.7266
PF3D7_0832500.mrna1_1	PF3D7_0832500.mrna1_1;56	56	6.5636	5.7203	5.4874	5.3639	4.6904	10.9788	5.2657	5.5759	4.9579	7.6978	6.382	6.5387	4.1359	4.8535	11.8219	5.4634	6.1777	3.9718	5.7876	5.5735	7.1098	5.3208	4.9973	5.6893	5.0197	5.3063	5.2172	4.9649	6.3993	8.0099	6.9143	5.405	6.0321	5.9579	4.8369	4.9955	6.0678	5.4848	7.898	4.7027	4.8395	5.1396	5.9581	4.8415	6.1867	8.1706	6.8068	5.8392	4.7975	5.6608	5.5385	5.7835	3.9383	6.3547	7.3297	6.074	6.0215	6.5381	6.6328	5.5497	6.6829	7.4305	5.2657	5.6665	6.0014	5.9986	7.2605	3.9964	5.0032	7.5188	5.288	6.8966	6.2998	6.2968	6.6779	6.387	8.6989	6.3686	6.0613	6.8986	6.2133	7.1283	5.9189	5.8495
PF3D7_0832500.mrna1_1	PF3D7_0832500.mrna1_1;57	57	6.9686	5.5898	6.0292	5.55	6.3234	8.7766	4.2861	5.5103	5.4591	7.4481	5.6659	6.5184	5.596	6.3407	7.8277	5.3954	6.2265	5.382	6.0841	7.0742	7.5086	6.6838	5.6651	4.8812	5.2494	5.4283	4.7623	4.8222	6.5314	7.2405	7.0863	5.5677	4.7618	5.7296	4.9198	5.1695	4.6398	6.3063	7.0635	4.4783	5.6203	5.0272	7.6067	4.6218	6.7522	8.2815	7.0632	6.2275	5.1131	6.5566	5.367	7.3095	4.9011	5.6896	5.9609	5.546	5.887	6.5632	5.7466	5.4738	7.0253	8.0087	6.243	8.1012	6.2944	6.242	4.8525	4.7677	5.26	6.464	5.8525	6.479	7.7359	6.7495	5.9336	7.0116	8.6575	6.8206	7.2935	6.8515	6.364	5.0622	6.3477	5.6519
PF3D7_0832500.mrna1_1	PF3D7_0832500.mrna1_1;58	58	7.319	5.9416	6.9159	5.2176	5.0734	6.1179	4.7592	4.943	5.2005	7.318	7.2725	5.4767	5.0378	5.0798	5.8311	5.5826	5.3579	3.9288	5.0161	6.5121	6.4276	5.5871	5.6545	5.3847	5.8056	5.1198	3.6288	4.5354	6.6892	6.7241	5.7897	4.7639	5.8637	6.0455	4.6775	4.238	4.5348	5.6699	6.3031	5.1404	6.0757	5.3198	5.5699	5.0622	5.8158	7.1979	6.4491	6.7634	4.0514	5.2304	4.6651	5.7369	4.1457	6.0995	5.9715	5.1823	5.1823	6.0925	6.0785	5.2563	6.6827	6.301	5.9738	5.3423	4.4263	5.6837	5.1819	5.3568	6.5648	5.7428	5.9984	5.565	6.7682	4.1391	5.7162	6.6015	6.0052	6.2491	5.9898	4.8344	5.995	5.7027	5.4486	6.6574
PF3D7_0832500.mrna1_1	PF3D7_0832500.mrna1_1;59	59	6.9214	5.7013	5.0815	5.8763	5.3219	6.4121	4.7279	5.0815	3.2972	7.7627	7.181	5.6441	5.4683	5.8319	6.1216	5.5726	5.4967	4.9873	5.6764	7.0398	6.0239	4.9759	6.2007	6.229	5.5429	5.3981	5.1177	4.0409	7.1636	6.5537	5.1164	6.1334	6.2519	5.8283	4.9914	4.4983	6.6847	6.7661	6.7115	5.3764	6.0564	5.3052	5.1751	4.9274	6.8695	6.0492	7.3109	6.9293	3.7623	5.1675	4.851	6.0864	5.7903	6.5328	5.067	6.1406	5.0067	6.2756	6.1043	5.4453	6.6687	6.6997	5.5113	6.7086	5.288	5.0509	5.0845	5.3158	6.4979	6.2487	5.8537	5.8924	6.2774	5.1346	5.5677	6.2521	7.0301	5.2716	6.1489	5.7216	5.233	4.8525	6.0472	7.3484
PF3D7_0832500.mrna1_1	PF3D7_0832500.mrna1_1;60	60	7.0339	5.2754	6.1041	5.7304	5.1843	6.254	5.812	4.3999	5.2532	7.4991	6.7233	4.7861	5.5537	4.1747	6.1066	5.0751	5.7514	5.4091	5.5753	8.4015	7.2529	5.4306	6.261	5.5258	6.0106	3.6531	5.5148	5.3487	8.2541	6.3846	6.8243	5.4709	5.8066	5.0255	6.2806	6.1266	4.4542	6.8688	6.8554	5.8359	8.4225	5.4499	5.9155	6.2135	5.1558	5.9558	6.6982	7.1085	5.4104	6.5273	5.319	6.114	5.1481	6.5765	4.8841	5.025	4.9964	5.8958	5.62	5.0369	6.7324	6.9026	5.3844	6.407	5.9079	7.0956	4.5735	5.7463	6.855	5.5598	5.7634	6.1493	6.8725	5.6974	5.749	6.8782	6.3138	6.1813	5.585	5.9738	5.852	4.8161	5.7027	6.6276
PF3D7_0832500.mrna1_1	PF3D7_0832500.mrna1_1;61	61	7.327	5.9709	5.281	5.9855	5.5835	7.0444	5.6693	5.2122	4.8704	7.8756	7.1339	8.9889	6.5046	5.6294	7.2461	5.7785	5.3551	5.7304	4.6334	8.0967	5.6545	5.5429	5.8878	5.6979	5.4479	5.7671	6.4902	5.5395	8.2614	7.5196	6.1647	5.1194	5.8797	5.671	6.6561	6.4986	5.6094	7.1188	6.2882	6.0226	6.6296	4.9588	4.8777	5.1018	7.6997	7.8897	7.5371	6.3705	3.2675	6.2012	5.3823	4.6758	4.3399	6.799	6.4923	5.3947	5.1518	5.636	6.0054	5.7594	6.4928	6.9189	5.432	8.3339	5.3716	7.2547	3.7159	4.588	5.6191	6.8721	5.8048	6.1719	8.5901	5.0466	6.4496	6.1293	6.6615	5.7753	7.362	6.2551	6.7076	4.342	5.7721	7.9327
PF3D7_0832500.mrna1_1	PF3D7_0832500.mrna1_1;62	62	8.6831	10.0143	7.3045	6.5727	5.6436	7.32	6.8243	5.285	4.8924	8.2027	7.2817	7.4227	5.9317	6.3783	7.6991	7.7396	6.5577	7.1421	6.8891	9.3432	6.9253	7.7354	6.4935	6.4911	6.0624	6.2348	7.0413	5.195	9.1658	7.7774	8.3103	5.8965	5.2547	6.3386	6.0702	7.9501	6.1258	7.1597	8.6508	9.3573	7.0122	4.2517	5.1318	6.6579	8.0819	8.9462	7.54	8.4636	5.824	6.2026	6.2116	5.6528	6.9027	6.5726	7.2492	7.9881	5.407	6.353	6.1463	6.2591	6.6707	7.6142	7.2555	7.7952	6.9837	7.0041	4.5595	5.3533	7.1331	6.8039	8.7235	5.4463	8.3463	7.5513	6.8572	7.296	9.93	7.2506	8.2068	7.3	7.5494	5.647	6.7988	7.9944
PF3D7_0832500.mrna1_1	PF3D7_0832500.mrna1_1;63	63	8.0389	6.8304	4.3103	5.8694	5	7.057	5.431	5.4145	4.1843	8.0564	7.814	6.5604	5.8773	2.9653	6.9958	5.2615	5.9635	6.1297	5.0496	7.9623	6.1825	5.5987	5.1981	6.9803	6.0633	5.2361	7.0076	5.7315	8.8712	6.6707	7.4255	4.111	6.2703	5.709	5.1031	5.7795	5.5741	7.3483	6.4268	4.7629	6.9192	5.6803	5.0378	6.3125	7.3705	5.3234	7.4388	6.6499	4.251	6.1299	4.6786	5.7658	4.1301	6.1699	5.0972	5.2765	4.8146	5.4925	5.8452	6.5633	7.2476	8.6181	5.5497	6.7014	5.7584	7.2275	5.4705	4.9481	7.7437	5.1135	4.9575	5.3509	6.3189	6.5166	7.7574	6.7682	7.6344	6.3561	6.7842	6.5204	6.3877	5.0721	4.2854	8.8434
PF3D7_0832500.mrna1_1	PF3D7_0832500.mrna1_1;64	64	8.9686	5.605	5.5472	5.6288	5.2422	6.0088	5.7409	4.851	5.054	8.9304	5.8377	6.3298	5.5072	4.8248	6.5148	5.1894	5.723	5.667	5.6588	8.0001	6.1264	5.585	6.0306	6.3032	5.4033	5.8133	5.4712	6.0581	8.0927	6.7494	6.1607	5.6682	6.8923	5.3964	5.779	5.0824	6	5.191	6.2574	6.0575	6.3882	4.9069	5.7134	5.811	7.9803	4.9551	6.29	6.4248	4.8293	5.2517	6.0268	5.7145	5.0286	6.5057	5.4036	5.5084	4.8802	7.1732	7.3879	4.9193	6.4535	7.3197	5.6401	6.1467	5.7495	5.5521	6.1873	5.1611	8.966	5.3041	4.9453	5.3681	6.7013	5.9423	6.4653	6.5181	7.9271	5.8814	7.9355	5.8232	6.1697	5.3565	5.9293	8.9758
PF3D7_0832500.mrna1_1	PF3D7_0832500.mrna1_1;65	65	6.6931	6.11	5.7918	6.0464	3.855	7.0641	5.7944	5.2475	5.6191	6.9811	5.7355	5.3406	5.6966	5.4828	5.3695	6.6985	5.4094	5.3259	4.5868	7.0477	6.2271	5.8926	5.2604	6.3404	5.1779	4.2638	5.1526	6.4686	6.5173	6.3391	5.995	5.0764	7.0099	6.5081	5.4246	4.477	5.4313	5.4316	5.5518	4.8525	5.8674	5.6279	4.9718	5.2705	5.6545	3.1827	6.74	5.8125	6.1731	5.3445	5.9033	6.2126	4.8192	6.501	5.7931	3.5521	4.7565	6.2244	6.805	6.6081	7.291	7.6273	7.2379	5.98	5.939	5.8321	5.916	5.7861	9.3733	5.9134	4.2876	5.6744	6.9508	5.9834	7.4531	7.747	7.0749	5.7908	6.5759	6.083	5.463	5.9607	6.1285	8.2969
PF3D7_0832500.mrna1_1	PF3D7_0832500.mrna1_1;66	66	6.8567	5.723	6.0507	6.3252	5.5503	5.5601	6.5494	5.8726	3.0566	6.667	5.7729	5.0259	6.1611	4.4841	5.7936	5.9916	5.7382	4.0985	5.582	7.2052	6.1896	6.5902	6.6107	6.9787	5.5046	5.0509	4.8982	5.7131	7.6995	6.4573	5.7477	4.5969	6.4296	5.6854	4.7975	4.2979	4.5607	5.7263	5.8296	5.1077	4.9383	4.7751	5.0807	5.5686	4.8909	4.2876	6.1671	6.0341	5.0426	5.4472	5.96	6.1691	5.7024	6.3885	5.2161	5.2887	4.4861	6.1801	9.4382	5.7978	6.9798	7.6637	6.0568	5.6398	4.6792	6.1175	4.8084	4.9579	7.8577	5.0815	5.0347	4.6764	6.9487	7.0943	6.4386	6.8088	7.4924	6.8239	7.2559	6.4229	5.4702	4.9593	6.4862	8.1646
PF3D7_0832500.mrna1_1	PF3D7_0832500.mrna1_1;67	67	7.0961	9.579	5.6551	6.5905	5.8612	10.2314	7.7697	7.6152	4.4256	5.9697	6.9564	6.6328	6.9597	5.5625	9.0763	9.2623	7.9325	5.61	8.3119	10.2292	7.2444	8.3625	7.0027	9.0278	6.3947	5.3316	7.0128	8.3839	10.9159	8.1325	9.4385	5.5345	9.48	4.9768	6.6571	6.7169	5.3547	5.9033	6.9785	9.8008	4.8644	6.2685	6.4316	6.9101	6.3466	6.9399	6.7789	5.021	6.0215	5.2083	7.9571	6.4875	5.4764	7.0002	4.8851	6.1896	5.2048	5.318	11.792	9.9805	9.1745	11.0822	8.1077	7.6146	8.2564	7.1402	5.0475	5.9914	6.6391	6.3656	7.0857	6.0193	8.1183	11.5153	9.3475	9.2699	11.2234	7.3208	7.5441	8.699	6.5702	5.5838	7.8716	7.2296
PF3D7_0832500.mrna1_1	PF3D7_0832500.mrna1_1;68	68	7.8476	6.7867	7.5726	6.4743	5.8158	8.2587	8.0529	5.9076	4.9896	7.6858	6.7338	8.6056	7.0187	5.3716	8.9714	9.3668	5.5053	4.6927	6.7674	11.0371	7.5362	7.0535	6.4308	8.5613	5.3494	6.2128	6.0906	6.7245	11.5363	7.8999	9.8114	6.5097	8.6014	6.4738	6.5726	5.8522	5.4423	6.1936	6.8726	6.3455	4.9846	9.1253	6.0535	7.1892	7.4499	8.5925	6.6163	7.4549	5.4165	6.3466	9.5283	6.492	7.0709	6.3771	6.5132	8.315	5.8035	5.9505	11.9746	8.6225	7.0994	10.9221	10.1877	9.9645	8.6056	6.5782	6.0233	5.0496	6.9863	7.4496	7.6832	6.0775	8.6732	11.3673	8.4897	7.8699	10.9405	8.2631	10.238	8.9482	7.0643	6.7978	7.2658	7.3453
PF3D7_0832500.mrna1_1	PF3D7_0832500.mrna1_1;69	69	7.6692	8.952	7.202	5.859	6.8876	5.985	8.5045	7.436	5.5898	7.9616	6.4471	7.4069	6.1621	4.98	5.5068	9.0284	7.3234	5.855	7.2786	9.7448	7.2582	7.5301	6.7754	12.584	8.8411	6.5711	7.0983	9.833	10.1205	6.7566	8.9005	6.6024	12.0242	8.9777	6.541	7.2172	5.9549	6.2128	6.6979	8.7655	5.3363	6.3546	6.7451	6.6559	6.9941	5.6893	6.4864	7.8505	5.6668	8.9643	12.3322	6.9976	10.0465	7.9373	7.2725	6.1031	4.6011	7.4474	12.6208	9.307	9.9685	10.5671	7.2884	7.4237	8.4914	10.0764	6.3975	6.2744	8.22	6.1669	7.4979	4.9699	8.4287	11.9335	10.0818	9.5929	10.3978	8.4072	8.4149	9.3313	9.5603	6.0097	6.6775	8.905
PF3D7_0832500.mrna1_1	PF3D7_0832500.mrna1_1;70	70	6.9137	6.64	6.7257	5.532	5.3434	5.7085	7.4301	6.6135	5.1542	7.1174	5.9033	6.4912	5.805	5.0426	4.3785	8.1225	6.6823	5.7369	6.1542	9.0375	5.9465	6.9727	5.7751	10.6358	7.9506	6.3975	6.8291	8.3889	9.5065	6.3181	7.7743	5.6505	10.0558	7.5144	6.649	7.2216	5.1489	6.0766	6.504	6.6296	6.1729	6.3661	6.5385	6.2935	5.9821	4.6305	7.1056	6.2104	6.4039	7.3826	9.9111	6.9759	9.2289	7.8347	10.6993	5.6946	4.8856	6.471	11.211	7.2671	8.5188	9.5853	7.0879	6.6843	7.9115	7.5428	5.791	5.4353	7.3568	10.637	6.1324	6.1459	7.2567	10.3534	8.3904	8.3731	9.7512	6.947	7.4399	8.0771	7.5672	5.9437	6.1249	7.8738
PF3D7_0832500.mrna1_1	PF3D7_0832500.mrna1_1;71	71	7.341	7.3555	6.1821	5.9709	5.4097	5.9143	7.2902	5.2758	3.7991	6.8131	6.0385	5.4919	5.6053	5.739	5.5125	8.1985	6.3169	5.5699	6.4096	9.4216	7.0402	6.592	6.4326	8.6531	6.71	6.631	6.2102	7.2888	9.5286	6.6608	7.195	5.2843	8.5868	6.6817	5.9637	5.3078	5.3868	6.2432	5.3205	4.5874	4.3205	5.796	6.5371	6.6536	6.1755	4.6668	7.2607	5.6253	5.0531	6.1896	8.2863	6.2298	6.1218	7.5646	6.3896	5.3677	4.5699	6.4524	11.7196	7.9903	8.6273	10.4957	6.7447	7.2298	8.051	6.907	6.0135	5.7988	9.3673	6.8728	7.0328	5.537	6.217	10.899	8.2534	8.0171	10.0889	6.9615	7.3277	8.0199	6.6598	6.4674	6.7363	9.6947
PF3D7_0832500.mrna1_1	PF3D7_0832500.mrna1_1;72	72	6.5337	6.0849	6.0885	6.4038	4.8846	5.9855	6.6935	3.0286	5.1305	6.6363	6.0892	5.2399	5.7716	4.9236	5.5119	6.4253	5.057	3.9855	5.5357	7.1028	6.6193	6.407	5.1214	6.2968	4.0117	4.9293	4.5441	6.1235	6.6956	5.9385	6.2847	4.6904	6.641	5.5696	4.5717	2.6781	5.2687	6.0314	6.1829	5.8753	3.8125	4.4182	5.2091	5.4535	5.6389	5.6014	6.0264	5.1052	5.2957	5.4835	6.3956	5.1428	5.5469	6.1092	4.9439	4.8232	4.1691	7.259	6.0873	5.9632	8.0966	6.4707	5.3975	7.1823	5.7222	4.116	5.5804	5.9715	7.0537	5.7184	5.6764	5.7249	6.0464	5.5033	6.5583	7.9211	6.6813	6.7798	6.5883	5.8934	5.2869	4.9732	6.1495	7.1223
PF3D7_0832500.mrna1_1	PF3D7_0832500.mrna1_1;73	73	6.7913	7.487	6.1795	5.9612	4.9662	6.0533	7.223	5.2028	5.8694	6.8512	5.3547	5.8472	5.3705	4.5613	5.5868	6.15	6.7186	5.2787	6.7118	6.9186	6.3973	5.861	5.0166	8.4246	6.3565	4.7981	4.3009	7.7089	7.2852	6.588	6.7347	6.1375	8.4754	6.844	5.1973	5.0268	5.111	5.8575	5.9912	5.9208	5.5345	5.855	5.6346	5.9805	5.9059	5.5245	5.8676	5.8151	5.9481	5.7679	7.5001	5.1715	6.8372	7.3322	5.0657	5.4925	5.1743	6.933	6.2508	6.2174	9.1696	6.8676	4.9467	6.1699	5.7737	5.6421	5.4679	6.2392	7.0932	5.8286	6.0498	5.8926	6.6648	5.5236	8.607	8.8802	7.1669	6.6945	6.943	6.4459	6.2405	4.382	6.7401	7.5583
PF3D7_0832500.mrna1_1	PF3D7_0832500.mrna1_1;74	74	8.251	6.1245	6.3313	5.7279	5.285	6.0873	5.7287	5.1807	5.0241	7.9468	7.2885	6.3427	4.8943	5.3198	6.0248	5.9588	5.0925	5.4343	6.2257	6.7785	6.6371	5.7068	6.2581	8.4151	6.8534	4.9274	5.1355	7.5251	7.2748	6.0982	6.7004	6.0925	8.269	6.7698	5.1751	4.7996	6.0358	5.2876	6.3236	4.8374	6.283	6.5138	5.7506	6.1855	6.4877	6.4214	6.4219	6.213	6.1385	6.2234	4.9681	5.717	6.4553	7.036	5.405	6.2309	5.5037	7.4045	6.4817	6.2143	6.023	6.5853	5.7708	5.1035	5.4222	6.4333	5.558	6.1579	7.3415	7.0177	6.1493	5.6073	6.3963	6.4609	6.3098	6.4041	6.6194	5.6317	6.2651	5.9823	6.7396	5.0045	6.2798	7.2004
PF3D7_0832500.mrna1_1	PF3D7_0832500.mrna1_1;75	75	8.7755	6.8524	6.3357	5.6401	5.5922	7.0312	5.898	4.3198	4.7929	8.7971	7.5267	7.5245	6.4786	5.2284	5.8344	5.6223	5.0921	5.1202	7.3716	7.1069	5.0815	6.825	6.2267	10.1444	8.1891	5.191	4.2839	8.3352	7.574	6.5723	6.723	6.0856	9.9244	7.3323	5.634	5.0674	6.4576	6.6775	6.8861	7.019	6.3332	6.2254	6.7637	6.0909	8.2566	6.5853	7.605	6.1229	6.0961	7.9986	5.77	6.3217	8.0342	8.0577	6.7764	6.3835	5.7821	6.6771	7.3031	6.1393	6.3092	7.0155	6.3461	6.2157	5.7035	7.8735	6.1912	5.6545	7.5566	7.0589	8.0507	5.9444	7.0183	9.5573	6.97	6.4484	7.534	6.859	6.4788	6.6938	7.9916	4.1587	5.8128	6.6519
PF3D7_0832500.mrna1_1	PF3D7_0832500.mrna1_1;76	76	8.2043	7.4079	7.1175	6.1237	5.7942	7.9288	5.433	5.1424	5.9584	8.3423	6.9408	7.8884	5.6929	6.5531	6.1613	5.8674	5.9921	5.0925	6.1811	7.4292	6.292	6.3551	6.2992	11.4211	8.2121	5.3151	5.6023	6.6845	7.7436	6.7233	6.0659	6.5048	11.1685	7.7686	6.2008	6.1102	5.8773	5.4967	6.1552	6.807	6.586	7.1786	6.3219	6.1315	7.5208	6.6477	6.2555	6.3519	6.6931	8.2687	6.0644	6.557	8.8786	7.7614	6.6036	7.2809	4.6781	7.1412	9.0511	7.8054	7.1996	7.7274	6.3607	6.3192	6.2657	6.9785	6.5518	6.264	7.4682	7.2227	7.906	6.6493	7.4659	8.9892	7.3553	6.982	7.8572	6.4981	6.5702	6.4722	6.9665	6.0978	6.1424	7.3477
PF3D7_0832500.mrna1_1	PF3D7_0832500.mrna1_1;77	77	7.017	6.6847	6.2553	6.0963	5.0531	5.7285	6.4131	4.6542	5.0657	7.2721	6.7351	6.2861	5.859	5.4676	5.5217	6.3098	6.1693	5.0665	5.4902	6.746	6.8426	5.8873	6.2988	9.6776	6.2944	4.4995	4.8248	6.0689	7.1896	5.9093	6.413	5.1767	9.2997	6.966	5.3851	4.2578	5.8535	5.4748	6.4875	5.3266	5.5367	5.8605	5.43	6.1183	5.3427	6.3993	6.5032	6.3443	6.58	7.459	5.8892	6.3241	6.4185	6.3949	6.0721	6.9159	5.2434	6.7346	7.4453	5.2277	6.4289	7.3639	5.3427	5.8212	5.202	6.0268	5.2931	6.6222	6.8066	7.2241	6.9446	6.513	6.5225	6.2112	6.4705	6.4935	6.7838	6.0498	6.925	6.3475	5.6244	5.1763	6.3306	7.4011
PF3D7_0832500.mrna1_1	PF3D7_0832500.mrna1_1;78	78	7.1407	6.2754	6.0314	6.6539	5.3604	6.4104	6.1761	4.9509	5.2559	7.7568	6.8744	4.2979	6.0409	5.4033	5.8273	5.6279	5.796	4.8278	5.6817	7.0583	6.5043	5.3334	6.2073	9.2419	6.465	4.8237	4.568	5.4647	6.9698	6.3125	6.3012	6.0706	9.1708	6.2044	4.785	4.5273	5.4931	5.1318	6.1518	5.9343	6.0161	5.8868	4.7592	5.9912	5.4323	7.0466	6.7083	8.1002	5.6786	6.9275	5.706	5.8379	6.4955	7.0785	5.3903	6.4611	5.2005	6.7256	7.0038	4.8875	5.9968	6.7871	6.0579	6.0762	5.0157	5.6505	5.7057	6.1338	6.7184	6.9292	8.5409	5.9787	6.3089	7.1583	6.4385	5.9343	6.8648	6.392	6.0054	5.9568	5.4722	4.9453	6.1477	6.9432
PF3D7_0832500.mrna1_1	PF3D7_0832500.mrna1_1;79	79	6.6191	5.9076	6.2589	6.3644	5.2223	5.8819	5.7905	4.861	3.1763	7.0779	6.9874	5.5292	5.5103	4.641	5.2234	5.3259	4.8674	4.3341	4.3262	6.3792	6.0909	3.479	5.6144	6.2756	4.8625	5.6639	4.235	4.796	6.514	6.7456	5.6882	4.8017	6.1865	5.6913	4.859	4.7981	4.8369	5.578	6.1171	6.1328	4.2032	4.5957	3.7887	5.7021	5.0879	4.6206	5.1607	5.804	5.3865	5.0575	4.9528	5.5847	4.8768	6.5251	5.6241	5.4118	5.0587	6.4906	5.3487	5.1227	6.0594	5.3441	5.7184	5.2288	4.1538	5.8122	3.5072	5.9577	8.0722	6.0354	5.5871	5.5696	6.2985	4.9103	5.2203	6.2332	6.761	5.5726	6.09	5.8868	4.9355	4.634	5.5619	7.3164
PF3D7_0832500.mrna1_1	PF3D7_0832500.mrna1_1;80	80	6.8041	6.4712	6.2874	5.5641	4.7452	5.7562	5.517	4.6328	4.4269	6.8589	5.7568	5.4386	5.6968	5.5239	5.7306	4.7463	5.0522	4.9523	5.4222	7.0779	5.9138	5.8649	5.4087	5.8377	6.5201	4.3038	5.5223	5.7104	6.4496	6.3785	6.7245	5.116	6.1303	3.5632	5.2739	5.5534	4.8659	5.6733	5.7159	5.375	5.5696	4.3561	4.6421	4.5466	5.7965	5.408	6.1867	5.537	5.4172	6.0755	4.5546	5.2798	3.9745	6.2261	5.9184	4.7247	5.4472	6.377	6.4195	3.942	6.1129	5.8728	5.487	5.4506	5.3452	5.6285	5.1687	5.9011	7.5796	6.3749	5.0626	5.1218	5.6899	5.4353	6.4271	7.2998	7.0695	5.4663	6.8482	5.7806	3.9891	5.4548	6.0088	7.2529
PF3D7_0832500.mrna1_1	PF3D7_0832500.mrna1_1;81	81	6.6138	6.8262	5.4568	5.8585	5.2449	6.0241	5.6837	3.1538	3.3771	6.2572	6.2223	6.0334	5.2118	5.0139	5.0281	5.4226	5.6221	5.1031	6.0119	6.9272	6.4707	5.8505	5.511	6.8551	5.5214	3.8186	4.9397	5.2199	6.7083	5.7916	6.771	5.2491	7.7077	5.9009	4.8625	3.8063	4.8885	5.2388	5.5201	5.1383	3.7355	5.769	5.4469	5.5258	5.9591	5.9882	6.2776	6.0047	5.6023	6.7478	6.002	5.4406	5.2411	5.7514	5.4026	5.26	4.8248	6.1888	5.3374	6.2739	6.6947	6.6554	5.4353	5.4094	6.1473	6.0144	4.9477	4.84	7.9771	5.0148	6.9344	4.4796	7.3687	5.3038	6.6294	6.3861	6.601	5.2873	6.6767	5.8352	5.5942	3.8856	5.4647	6.4288
PF3D7_0832500.mrna1_1	PF3D7_0832500.mrna1_1;82	82	6.7046	5.4944	5.8222	5.5916	5.5053	5.6814	5.4043	6.0921	5.0972	6.6469	5.8782	4.943	5.714	4.3031	6.1948	5.7181	5.5113	4.5014	6.7499	6.5792	6.0529	5.6221	6.394	6.1258	5.2547	4.4712	4.8074	4.8207	6.5423	5.8731	6.4819	5.0413	6.1396	6.1008	4.9736	4.6786	4.9649	5.4016	5.6343	4.4094	4.337	4.9179	5.4506	5.4376	5.4809	3.2585	5.7466	5.8657	5.1902	7.1764	5.7727	5.8736	4.6188	5.6738	5.406	5.2965	5.0179	5.946	5.9069	5.1583	5.4165	6.7903	6.0323	5.5904	2.7159	5.0866	5.7949	5.4796	8.1494	5.6282	5.554	5.6591	6.5671	4.7787	5.842	5.1268	6.7534	6.4596	6.7854	6.1914	5.2698	6.0159	5.7396	7.421
PF3D7_0832500.mrna1_1	PF3D7_0832500.mrna1_1;83	83	6.8557	5.7988	5.8163	5.5577	4.9336	6.1707	5.0334	4.9373	5.4673	6.7218	4.5595	4.7892	5.966	4.9193	5.9122	5.437	5.3288	4.025	5.5207	6.4048	6.7334	5.1135	4.4509	6.0796	5.2529	3.5173	5.4283	5.4848	6.5732	7.0699	6.4396	4.1334	4.9208	5.6927	4.7913	3.0721	5.1783	5.2315	9.5098	3.2126	5.3663	6.0868	5.1695	5.3509	5.6094	5.769	5.0764	6.43	5.4989	8.439	5.6473	4.2765	6.3114	6.9711	6.3865	5.9498	4.9773	5.9823	6.0029	6.0512	8.6925	6.4431	5.2184	4.1424	5.8731	6.3621	4.7923	4.8856	8.5631	5.7268	6.5203	5.1695	6.6848	4.7452	5.9477	8.5003	6.2941	6.746	6.3978	6.0858	6.1655	4.6736	5.8924	8.6856
PF3D7_0832500.mrna1_1	PF3D7_0832500.mrna1_1;84	84	6.2808	4.849	4.6129	5.3259	4.8768	5.516	5.541	4.4995	3.7793	6.6276	4.9523	4.0268	5.2369	2.9505	5.4709	4.9274	5.9775	3.3391	5.9775	6.3602	7.4242	6.233	5.1027	5.9819	6.0343	5.2227	5.1619	4.7142	6.8158	6.2711	5.9959	4.4874	5.348	5.3702	5.04	3.2869	5.0704	5.4519	5.7051	4.842	4.903	5.6378	5.1795	5.3143	5.723	4.4925	5.2679	5.7827	4.9312	4.4383	5.2487	5.3604	5.5301	5.9343	4.7687	5.8074	5.5683	6.3681	5.3635	5.4748	5.6596	5.6436	5.017	5.2346	4.3854	5.511	6.0217	4.9598	8.0784	4.9126	4.8812	3.9681	6.6646	5.1953	5.4443	5.756	6.4185	7.4033	7.1085	5.5856	5.5521	5.706	5.2806	7.5738
PF3D7_0832500.mrna1_1	PF3D7_0832500.mrna1_1;85	85	6.5709	5.7944	5.4867	5.7027	4.2906	5.6662	5.3445	5.5226	5.0444	7.4572	5.5692	5.8253	5.3882	4.5478	6.132	5.9887	5.3259	4.6223	5.2483	5.6398	6.5472	5.8161	4.6982	6.0398	5.2645	3.9928	5.2246	5.7409	5.5379	7.2187	6.0459	5.9413	5.5395	5.5696	4.5484	6.2612	4.7719	6.0583	5.5804	4.7115	5.1056	4.3462	5.667	5.2694	6.5974	6.0961	5.706	5.2615	4.2532	9.1901	5.2529	5.6369	6.6137	5.9853	5.5509	5.0391	4.4899	5.4941	6.801	5.7398	6.5081	6.1587	6.054	6.0058	5.7482	5.5841	5.9427	5.4077	6.5146	5.7777	5.915	5.5747	5.8432	7.039	6.2756	7.0659	7.0788	5.6932	5.813	6.8868	5.9136	4.3964	7.1268	8.2943
PF3D7_0832500.mrna1_1	PF3D7_0832500.mrna1_1;86	86	6.7678	5.8092	5.3363	4.5832	4.8763	5.292	4.5154	5.2254	5.2642	7.0111	5.9191	6.1873	5.6479	3.7866	4.9787	5.8943	5.9105	4.7344	5.1819	6.0611	6.9397	5.6648	5.7724	5.9577	5.4552	4.8565	5.6882	5.4189	6.5212	6.1977	6.3192	3.8268	4.8738	6.6137	5.7452	5.2415	5.6741	6.1249	5.7703	5.7423	6.0112	5.9136	4.8298	4.8263	6.067	6.5165	6.2075	5.6407	4.7887	8.2631	5.9248	5.2277	6.8138	6.7951	6.3667	5.1985	4.7203	6.2596	6.2935	5.4552	5.861	6.1689	5.5286	6.3302	6.6485	6.4968	4.9402	5.6156	7.8115	5.2776	6.2741	5.5441	5.7798	6.6643	6.2761	6.0987	7.1624	5.9355	6.4236	6.586	6.5993	5.0246	5.3255	7.2368
PF3D7_0832500.mrna1_1	PF3D7_0832500.mrna1_1;87	87	6.1839	5.5248	5.5444	5.4575	3.9203	5.8156	5.607	3.6622	5.6582	6.6449	5.3498	5.3462	5.3533	1.696	5.3611	4.9919	5.8301	3.9069	5.0717	6.2223	6.0239	4.8943	6.2477	6.7903	5.3909	4.6831	5.0103	5.9759	6.3132	6.3719	5.978	5.1715	5.384	5.5783	5.6285	4.1506	5.4998	6.2653	5.4738	4.7882	4.2373	5.153	6.2213	4.8773	5.0566	5.5552	6.3797	6.5304	4.4957	10.4719	5.5735	5.466	6.8673	6.2071	6.0448	5.2581	4.7608	5.6276	5.6845	7.0415	5.9357	6.8039	5.4604	5.8738	6.9741	6.5908	4.6235	5.4689	8.5558	5.0166	6.7667	5.6221	6.4123	5.9388	6.5616	6.5656	6.9561	5.1695	6.9632	6.922	6.6362	4.5741	6.1123	8.2038
PF3D7_0832500.mrna1_1	PF3D7_0832500.mrna1_1;88	88	7.1424	5.8369	5.9352	6.0126	4.9547	6.1048	4.9676	4.2219	3.5447	7.578	5.5741	4.7317	6.0299	4.3799	5.5056	5.7436	5.7653	4.6599	4.8885	6.9642	5.6035	5.6539	5.3547	6.8481	5.0959	4.5429	5.1043	6.5898	6.8862	6.1033	5.854	5.2906	6.3997	5.7145	5.4519	4.2048	4.2334	5.4581	6.33	5.6576	4.6628	2.6938	4.8079	6.2542	5.9201	4.04	6.0217	5.478	5.0579	5.0488	6.141	5.2506	4.2063	6.2396	5.2506	4.9653	5.1169	6.5113	5.6693	6.2481	5.5091	6.2155	5.0883	5.2931	5.2384	5.7236	3.6041	6.0993	7.2931	4.292	6.5721	5.0781	5.6067	5.033	6.0283	7.0429	6.5621	5.465	6.068	5.903	6.0321	4.8227	5.9155	7.7789
PF3D7_0832500.mrna1_1	PF3D7_0832500.mrna1_1;91	91	5.8792	6.4859	5.2292	6.5081	5.3957	5.6798	4.1603	5.0626	3.8797	6.7667	5.2544	5.0352	6.8628	2.3391	4.9905	5.5978	5.6121	4.0435	5.9013	6.1402	7.3841	5.3045	5.6147	5.3823	4.3583	3.3674	5.233	5.4423	7.0916	6.7808	5.8662	4.0557	4.7219	5.04	5.0934	4.7377	5.0828	5.6775	4.8094	6.8828	5.6126	3.8904	4.479	3.9011	4.5856	4.9155	6.2346	6.128	7.9664	3.3434	5.0755	5.7724	4.0635	6.2606	6.0074	3.3702	5.3359	5.1639	6.0088	4.9672	5.4796	6.3873	5.3169	5.2521	5.0622	5.7134	5.2612	4.8773	6.787	6.0661	5.8392	5.1851	5.7724	5.0325	5.1683	5.1522	7.4765	5.8934	5.4165	5.896	5.4998	3.8094	6.5196	6.9848
PF3D7_0832500.mrna1_1	PF3D7_0832500.mrna1_1;92	92	6.0896	5.6232	5.4469	6.4104	5.1098	4.7554	5.1711	4.8379	4.9923	5.3345	5.8336	5.0193	5.0575	3.729	5.126	4.7934	4.9279	2.8972	5.7565	5.9777	7.4093	5.3356	5.9523	5.2044	5.4443	5.1247	4.4463	4.9279	6.9662	5.9718	6.3925	4.8048	5.8639	5.479	4.4588	3.8001	4.3716	5.3359	5.3338	3.7729	5.0032	5.4393	4.9977	4.1359	3.7247	4.5367	6.5633	6.217	7.8823	4.9369	5.3136	5.6993	5.332	5.765	5.1077	4.2441	5.0067	6.1491	5.5289	4.9814	6.2001	5.3381	6.392	5.5804	5.1035	5.1127	4.749	5.4111	6.4279	5.5106	6.2221	5.9711	5.1214	4.26	5.2392	5.6352	6.0152	6.1066	5.4449	5.5361	5.1735	3.8156	4.4403	6.616
PF3D7_0832500.mrna1_1	PF3D7_0832500.mrna1_1;93	93	6.5883	5.858	5.7892	6.5188	6.1739	4.5723	5.1198	5.7724	7.2729	6.7334	5.7401	5.3523	7.3698	6.9388	4.8058	4.765	6.1701	5.5671	5.2735	6.3584	7.9859	5.6704	7.2	5.3041	6.3705	5.9848	4.8099	5.4067	5.7134	7.9597	6.3018	6.6488	5.1375	5.9519	4.7032	5.0674	5.9803	4.6323	5.7732	5.995	4.723	3.7887	4.9131	5.2384	6.6682	5.3423	5.5049	5.487	10.5485	4.8364	4.7344	6.229	5.9456	5.1767	6.0883	5.6693	5.0575	6.458	6.1346	5.0815	5.5207	7.187	6.2087	5.5521	5.3858	5.8892	4.9486	5.189	5.6837	5.3484	5.1867	5.9866	7.2594	4.969	5.9919	5.4141	7.4249	6.143	5.8232	6.364	5.7471	4.3176	5.0063	5.8921
PF3D7_0832500.mrna1_1	PF3D7_0832500.mrna1_1;94	94	6.2999	4.7109	4.9796	5.7238	5.2365	5.4158	5.2079	4.431	4.784	6.3778	4.9964	5.6305	5.1946	5.2418	4.9773	6.3365	5.4902	3.5173	6.3423	6.6515	6.8439	4.917	6.2194	4.2441	4.5916	5.4718	3.6668	4.9658	7.2009	5.7054	5.9812	4.7442	3.8972	5.3129	4.6334	3.568	4.6865	5.4506	4.7214	5.2668	3.9828	4.4067	5.5644	5.5106	4.2257	4.8861	6.1765	6.7242	8.9853	5.2036	4.4283	4.9658	5.2399	6.0725	4.5814	5.2032	4.5969	5.3789	5.8587	5.1502	5.9875	5.6456	4.8094	6.37	5.4101	5.9453	4.5801	5.7758	6.2399	5.3806	5.2861	5.5795	6.1906	5.2016	4.9472	5.5928	5.5404	4.915	5.7249	6.0843	5.5753	3.4931	5.306	5.8048
PF3D7_0832500.mrna1_1	PF3D7_0832500.mrna1_1;95	95	6.5601	6.2207	5.1514	5.5668	3.3743	5.6769	4.9914	4.4256	3.5472	6.6769	5.7425	4.3291	5.4912	4.0661	4.9477	5.4538	5.5132	2.9505	6.5676	7.3871	6.143	4.1969	5.5801	5.4022	6.4989	4.9198	5.8728	5.7458	6.7997	6.3352	5.3878	5.5656	4.7241	7.2705	5.6436	4.7965	4.5078	5.5261	4.5097	5.76	4.235	4.6415	5.3954	7.2969	4.5084	4.6736	6.0479	5.0099	10.9389	4.9174	5.4584	5.6803	6.5537	6.4927	6.1194	4.0072	5.2203	5.6334	5.5972	4.9001	4.905	7.3473	5.8617	5.3586	4.5686	5.9805	4.729	5.013	5.6126	7.158	5.1346	3.3632	6.1459	4.9122	4.9359	5.9484	8.1422	6.0054	5.7816	5.5179	5.785	4.111	5.383	6.2563
PF3D7_0832500.mrna1_1	PF3D7_0832500.mrna1_1;96	96	6.5013	5.1639	5.6375	6.6207	4.8817	5.1387	5.223	3.3477	5.1985	6.5747	5.671	5.3674	6.4393	5.5638	4.812	5.5937	5.2487	4.2472	7.3881	6.6658	5.986	4.5826	6.0099	4.6809	6.7556	4.1691	5.3621	4.4783	7.2473	7.1878	6.8784	5.8517	6.0014	7.4967	4.756	3.6758	5.3736	5.318	5.5686	4.841	4.6673	2.9336	6.5196	8.0798	6.3978	5.1313	6.2702	4.9411	12.1155	6.3976	5.5491	5.3971	4.7592	5.9844	6.4471	5.1135	6.0561	6.1799	5.225	4.7339	5.5132	7.0468	5.1001	5.5286	5.5376	5.7173	4.6005	5.8079	6.2523	7.0213	5.6126	5.6056	6.7895	6.1256	5.054	5.4676	7.4309	5.2895	5.749	5.8048	5.2445	4.7903	5.9222	6.603
PF3D7_0832500.mrna1_1	PF3D7_0832500.mrna1_1;97	97	6.2161	5.1518	5.8022	5.9581	4.4699	5.0488	5.6977	4.7159	3.4931	6.8188	6.3318	4.3413	4.9509	4.9322	5.4019	4.957	5.9293	4.8374	4.3625	6.4068	5.3027	5.0378	5.6253	6.0112	4.7371	5.3409	4.3313	4.4931	5.8652	5.7458	5.1831	4.9054	5.7479	5.8887	5.1707	4.3709	4.8298	4.6323	5.7623	4.9165	3.8298	5.7425	4.8963	5.8084	3.5789	5.488	4.4594	5.2001	12.2239	5.0308	5.0374	5.6223	4.8575	5.6395	3.854	4.844	5.2353	5.9057	5.8349	4.8787	5.2016	4.5211	6.0047	4.9873	5.7436	5.8977	4.6153	5.8415	6.9578	5.272	4.0747	4.9126	6.5256	5.2716	5.8342	5.251	6.2474	5.7645	5.8994	6.0742	5.6395	5.5856	5.5771	6.8755
PF3D7_0832500.mrna1_1	PF3D7_0832500.mrna1_1;98	98	7.0733	5.9191	5.9215	6.009	4.0575	6.0514	6.709	6.0512	3.4316	6.7049	6.1675	5.3892	5.6165	4.9117	5.2012	5.5081	6.7272	5.0734	5.1723	6.9467	6.7249	5.4986	6.9287	6.4278	6.4146	4.9814	5.2055	4.7087	7.07	6.6663	5.4893	6.7889	5.4653	6.0575	4.9458	4.8037	6.3198	6.2472	6.0503	6.1003	3.8186	5.7279	5.0802	7.2382	5.4835	5.6707	6.479	5.394	13.7233	6.0233	5.1651	4.9045	5.1387	6.076	5.1957	3.2765	7.0874	5.9509	5.4033	3.9579	5.5173	8.0966	5.4107	5.3277	4.8084	5.972	5.6008	5.6918	6.8263	6.192	5.1506	6.1137	6.8204	5.6904	5.6147	6.2196	8.2757	5.8397	6.2517	5.7923	6.2282	4.8997	5.9509	7.1397
PF3D7_0832500.mrna1_1	PF3D7_0832500.mrna1_1;99	99	6.6819	5.9968	5.8227	5.8844	4.9083	6.2992	4.9378	4.7613	4.3349	8.4694	6.8554	5.9642	5.726	4.9832	4.8545	5.269	5.8575	3.479	5.464	6.2987	6.9312	6.2165	7.0029	6.991	5.2976	4.859	4.2265	4.934	7.2096	5.8094	5.876	7.2342	7.3259	5.8186	4.6165	4.0144	5.7842	4.8555	5.8146	5.4141	4.9932	4.9964	6.0657	6.7257	5.3205	4.774	5.8326	5.7926	13.8369	5.1965	4.6531	5.6716	4.6135	5.6261	3.5886	5.3764	4.2327	5.6999	5.5308	4.6594	5.8001	6.246	5.6384	6.0775	4.6542	5.1671	4.8222	6.2199	7.0876	5.0561	5.8642	5.9528	6.2252	6.0616	4.8929	5.8763	6.5898	5.7674	6.3882	5.8001	5.0444	4.6803	5.5859	6.8681
PF3D7_0832500.mrna1_1	PF3D7_0832500.mrna1_1;100	100	6.5877	5.8435	5.5963	8.4363	3.0391	6.535	8.6518	8.8873	4.7285	6.6845	6.3087	5.4754	8.8128	3.3882	5.9338	7.0165	8.8604	6.3201	5.5512	7.0733	6.7819	6.3509	8.0413	7.097	5.4944	5.2924	5.5789	6.1404	7.3468	6.3498	6.6493	8.3003	6.7004	5.9526	4.3937	4.4202	8.0154	5.4835	6.0027	4.2898	5.0665	5.1144	7.024	9.2545	5.4535	5.3041	5.9018	6.1633	11.7225	7.2835	6.611	5.0794	4.904	6.4843	8.3518	5.157	4.479	6.7384	5.4653	5.8664	5.5444	7.0633	5.7104	6.1322	6.086	4.8924	4.0951	6.1087	7.9285	8.3122	5.0308	5.4219	7.0371	5.106	5.6256	6.1385	7.3295	6.3633	5.8595	6.2491	5.9444	5.1627	6.8642	7.0643
PF3D7_0832500.mrna1_1	PF3D7_0832500.mrna1_1;101	101	6.8923	5.6064	5.3441	6.3668	5.0751	4.2638	8.3715	8.7781	2.6323	6.1256	5.645	4.8515	5.853	4.347	5.1823	4.9551	9.2287	4.5217	5.4838	6.6602	6.9858	3.99	5.3262	6.0813	6.9249	4.5385	4.7766	5.1445	6.7523	6.071	5.9789	4.3847	6.017	6.8305	5.0687	3.8309	4.1416	5.302	5.7342	5.4951	4.774	4.3847	8.4498	9.4462	3.7677	3.9069	5.8492	5.7241	4.7772	7.2481	6.0906	5.7361	5.636	6.6581	5.0712	4.228	4.3611	5.8326	6.1843	5.0579	5.2422	6.6662	6.6405	5.0117	5.0396	5.3484	4.8166	5.6991	6.1276	3.6982	5.5289	4.588	6.2754	6.2267	6.3413	5.101	6.9493	6.7339	6.4216	5.6924	3.9467	4.9364	6.3835	6.7589
PF3D7_0832500.mrna1_1	PF3D7_0832500.mrna1_1;102	102	6.6091	5.4591	5.9359	7.7142	5.0631	5.8291	8.5817	9.741	4.856	6.6047	5.5024	5.121	7.8012	2.9523	5.5774	5.823	10.1949	7.4235	5.9971	7.8225	6.7537	5.0942	5.5364	6.5111	6.7833	4.4542	5.3427	5.5314	7.9241	5.2399	6.6751	4.691	6.8188	6.7993	3.2884	4.5674	4.6949	5.4436	5.62	5.3165	5.1518	3.8895	8.3399	9.6442	5.5686	5.5586	5.701	6.2338	5.3136	7.4143	6.4109	5.3151	5.5157	7.4703	5.3512	4.5242000000000004	5.436	6.4048	6.0193	6.9034	8.3168	8.3023	7.2837	4.7071	5.5217	5.017	5.0219	6.6935	6.3163	4.9946	4.5705	5.8684	7.6318	6.0982	5.8415	8.0634	8.543	6.5974	5.6814	7.0334	5.0968	3.0268	7.2012	7.2227
PF3D7_0832500.mrna1_1	PF3D7_0832500.mrna1_1;103	103	5.8271	5.7803	5.7493	8.5308	3.6159	4.193	7.9526	9.153	2.373	6.1173	5.1383	5.1031	8.3375	3.5173	5.6554	5.6041	9.4975	6.1334	5.0596	8.0815	5.7584	4.9274	4.211	7.7586	7.4709	3.8836	2.8934	4.557	7.9278	6.1562	6.5622	3.9136	7.1957	7.9339	4.3169	4.853	5.4243	5.2772	5.4666	4.6218	5.5744	4.3183	8.2061	10.628	4.6392	5.6079	5.7334	4.8349	4.9355	6.4224	6.5105	4.4912	5.6781	5.975	5.3999	5.0566	4.4535	8.4038	7.3963	4.8384	6.3932	10.4665	7.6338	5.5201	5.975	5.2008	4.4835	6.6402	5.4867	5.0347	4.5607	5.327	9.3276	7.6591	4.7257	5.266	10.3046	6.3742	5.8731	7.2784	5.3999	5.5367	7.0458	5.266
PF3D7_0832500.mrna1_1	PF3D7_0832500.mrna1_1;104	104	6.6053	5.8099	5.7674	7.3745	4.6736	4.1827	8.4988	9.6589	0.8156	7.3763	5.3642	4.1699	7.5216	3.843	5.0934	5.07	9.8851	5.7527	5.3782	7.0203	5.3649	4.8395	5.8143	7.8842	4.3861	4.8585	4.516	3.7431	6.9887	5.0347	5.6279	4	7.793	5.7104	5.3223	1.7655	3.9269	5.7729	5.1985	5.8012	4.3082	3.2494	6.5133	8.5885	4.9444	4.5898	7.3071	4.9519	4.1675	4.9326	7.2126	6.4501	2.844	7.5541	5.1064	4.3441	4.849	7.1687	8.0191	5.4899	6.0951	9.1994	8.1126	5.3129	4.7527	4.7219	4.2817	6.9488	5.0768	5.565	2.7093	4.6294	8.688	7.8113	5.6659	5.8709	9.9672	6.5786	5.5589	6.1544	5.1164	5.9632	7.3034	5.9177
PF3D7_0832500.mrna1_1	PF3D7_0832500.mrna1_1;105	105	6.2137	5.5204	5.4356	4.8914	4.8022	4.6921	8.9464	10.6065	4.729	6.717	4.5311	5.5653	5.1631	4.7522	5.3136	6.0764	10.7858	2.846	4.7225	10.3039	5.5895	5.0639	13.3594	7.6986	4.8565	6.5157	3.2928	3.2765	9.7368	4.319	5.5258	13.3045	7.6043	5.6508	5.3684	5.9653	4.7965	5.3593	6.3971	5.3252	7.7058	5.558	6.7751	6.4195	6.9704	4.3096	5.7835	4.975	4.0661	4.9059	5.0148	6.5494	5.1106	4.9449	3.848	4.9406	4.5619	10.0343	8.3981	4.7241	7.2454	5.8686	8.8408	4.5217	11.1738	8.1049	4.5656	6.6862	4.8535	5.4063	4.5435	5.7732	12.0713	8.6258	5.116	7.4483	7.417	6.588	6.0864	11.6253	6.2003	4.7447	7.4653	4.6381
PF3D7_0832500.mrna1_1	PF3D7_0832500.mrna1_1;106	106	4.9103	5.6985	5.6859	6.1502	4.6106	4.9556	4.8674	5.1599	2.7803	5.6565	5.3466	3.0215	5.0157	3.7148	5.8839	4.6171	5.0041	5.5122	4.5014	5.3851	5.5195	3.669	6.8434	6.1953	3.9203	3.8777	3.1342	5.1387	5.6017	5.9162	6.0555	5.6294	6.3052	4.5423	4.295	1.757	4.7944	4.5311	6.8253	4.5254	3.4854	2.4906	5.2544	5.1194	4.8787	4.3052	6.4524	6.5024	4.1276	6.5159	4.3248	6.0917	4.1643	4.6235	3.9439	5.0657	5.238	5.1379	6.754	4.7719	5.7487	6.0611	6.3815	5.0325	6.1127	4.6831	5.1918	6.516	3.1795	5.3096	3.1077	4.7729	5.5841	6.5472	5.5279	5.8156	6.9376	3.5607	5.0942	5.2203	5.4019	3.3923	6.4949	6.8124
PF3D7_0832500.mrna1_1	PF3D7_0832500.mrna1_1;107	107	5.3107	5.4575	5.4506	5.1396	3.6769	4.254	5.1526	3.4236	3.904	7.306	4.3736	2.8836	5.7869	2.7929	4.5097	5.4532	4.4005	2.0036	5.4026	5.3038	6.4694	4.9288	5.3085	6.1583	2.4751	3.6803	3.9551	4.5975	4.2728	5.877	5.9016	4.7082	5.8782	5.465	3.3618	4.8856	3.1506	5.1301	5.2059	3.6792	3.6369	2.0942	4.5141	3.306	4.5807	4.8171	5.5364	4.488	2.8659	5.5509	5.4899	5.2529	3.6814	5.7417	4.3667	3.9653	3.9718	5.7085	6.4214	4.8043	6.2098	6.3102	6.3041	4.5844	3.306	4.9941	4.5185	5.3216	4.9274	4.5242000000000004	5.0747	5.3593	5.2939	6.6546	5.0233	5.5207	6.9891	4.9174	5.5144	4.8171	5.0959	4.6299	5.4046	4.0764
PF3D7_0832500.mrna1_1	PF3D7_0832500.mrna1_1;108	108	5.9224	5.1795	5.0963	4.8384	3.3161	4.4757	5.6993	4.7015	4.4854	5.2422	4.8278	5.4673	4.4931	1.516	3.6427	5.5922	4.8384	4.9397	5.0557	8.7118	5.7618	4.047	6.2705	7.0351	5.1127	4.1301	4.1135	4.0942	8.3914	6.605	5.9413	5.7208	6.9378	5.3903	4.4476	4.9193	4.62	5.9925	7.2344	4.0188	4.5886	4.811	5.8997	3.4236	3.5741	3.1408	4.7203	7.9841	3.5922	5.4403	5.1094	5.8746	4.359	5.5892	11.6931	4.7866	4.5053	5.6899	6.7553	7.0861	6.7118	5.9509	5.3621	4.0841	5.1428	6.0043	5.3111	6.335	3.6017	10.3385	2.8836	4.8395	6.6658	6.2489	7.6046	6.6433	7.3079	5.4276	5.3078	5.2399	4.4867	5.2547	6.6199	4.8293
PF3D7_0832500.mrna1_1	PF3D7_0832500.mrna1_1;109	109	5.9286	5.5185	5.2203	6.9323	5.106	4.6229	5.3187	4.1359	4.6082	5.9217	4.3916	6.5155	6.6166	4.5723	5.1659	5.3792	5.8777	4.5454	5.2976	5.7658	6.1033	5.1993	6.2317	6.458	4.7666	3.5692	4.8197	4.7772	6.0453	7.0867000000000004	5.5295	5.6241	6.0328	5.8004	4.3154	4.9754	4.9136	5.3674	5.0708	4.7986	4.5135	6.1707	5.3434	4.9193	4.6559	4.4363	5.3981	5.3302	4.4416	5.0832	5.1198	4.8861	4.8836	4.8992000000000004	8.9844	3.7581	4.5254	6.4524	6.1526	3.2943	6.4325	6.367	6.5648	5.0501	4.0018	6.6047	4.1342	5.742	5.4906	7.2913	4.3723	5.5531	5.3802	6.0512	5.0009	7.1313	6.9184	7.0777	5.5361	5.0085	6.4491	4.9117	5.876	5.3205
PF3D7_0832500.mrna1_1	PF3D7_0832500.mrna1_1;110	110	6.0618	5.1338	5.5248	4.5957	4.7897	5.3165	5.1926	5.3985	2.4699	5.0553	4.9388	4.7677	6.0199	4.8997	5.2284	4.2472	5.7328	3.8248	4.2118	4.8319	6.3995	3.969	4.6473	6.1793	5.6837	4.7882	4.3205	4.3957	5.0103	6.0553	5.4286	2.275	6.3331	4.9914	5.4751	3.9001	3.6713	4.439	4.8987	4.1611	2.5969	4.2585	5.7498	3.332	4.1731	4.7159	5.1651	6.0972	3.1683	5.2059	5.7714	4.9505	4.8171	4.5868	8.6131	4.6375	4.2861	4.3771	5.7087	4.1811	6.3183	5.7323	6.4443	5.6539	5.1827	5.4624	5.266	5.7219	4.5527	7.4533	2.441	4.6358	5.4416	6.3323	5.1977	5.8659	7.6073	4.853	6.0186	4.9991	5.2079	4.2972	4.3632	5.3201
PF3D7_0832500.mrna1_1	PF3D7_0832500.mrna1_1;111	111	5.4429	5.1218	4.4673	5.0695	4.366	5.7162	5.6901	5.8192	4.0959	6.3528	2.2839	8.1233	4.7043	3.06	4.0268	4.6798	6.2007	2.5236	4.7745	4.8699	5.8975	4.275	5.0009	5.9279	3.497	3.4699	3.0303	4.7463	5.6513	6.1869	5.3809	3.2705	4.5279	6.1187	4.7645	3.6135	3.3434	4.8831	5.5286	4.8207	4.3944	4.3255	4.9986	4.6106	5.5078	5.1052	5.1375	4.3568	4.917	2.905	4.5435	3.2219	4.3778	5.2453	9.3361	4.9864	4.7175	6.0845	5.8022	4.6212	6.7503	5.4216	5.9681	4.9141	4.067	6.1727	3.8777	4.0286	4.6831	7.1667	4.144	5.0144	5.6713	6.5149	4.5304	7.0079	7.0808	3.9269	4.9914	4.6582	5.4986	3.1763	5.5333	4.7306
PF3D7_0832500.mrna1_1	PF3D7_0832500.mrna1_1;112	112	5.8017	4.8709	5.2418	4.5583	4.1659	5.546	5.4036	6.4741	5.0807	5.7129	4.2418	9.0991	5.79	4.2388	4.4653	4.3625	6.6673	4.0108	4.8953	5.3565	6.0199	4.2304	5.1711	5.7737	5.1465	4.591	3.8904	4.5398	5.2165	5.7706	5.3607	2.272	5.8527	5.4185	4.0295	4.0479	4.9298	4.1795	5.0781	4.4522	4.0374	4.6124	5.0444	4.3009	5.033	3.2869	5.0422	4.4269	4.5336	5.3498	5.1707	4.6129	3.5874	5.0883	10.1142	5.4456	5.5987	4.9681	5.5103	5.0959	6.3903	4.8807	6.5136	5.1465	4.5595	5.4162	4.9519	5.2555	4.0027	8.6031	5.0094	5.6918	5.3501	6.2709	5.1518	5.8324	8.1346	5.0501	5.1807	4.4705	5.6792	4.0135	5.5014	5.4998
PF3D7_0832500.mrna1_1	PF3D7_0832500.mrna1_1;113	113	5.7498	5.5823	5.3768	6.4665	10.142	7.336	5.6073	6.465	9.1472	5.9905	5.9722	10.1447	6.2057	10.1529	5.8858	5.1387	6.1781	5.7578	5.8989	4.9653	6.6084	5.5311	5.3082	7.1636	9.872	3.9828	4.6247	5.157	6.2296	6.995	6.9115	3.8953	6.5612	10.3836	4.9481	4.5491	4.6415	4.9732	6.6283	3.7602	4.9481	5.1506	5.2227	5.1367	5.558	5.7024	5.3001	7.4598	4.7317	5.2972	5.3916	4.5097	3.6938	5.5826	10.941	4.5229	5.6508	6.0887	5.91	4.4101	6.9137	6.3616	6.3964	4.9117	5.5925	5.2865	5.1227	6.6324	4.7268	9.5808	4.5521	5.5033	7.7251	5.6834	5.1942	7.2238	8.0342	5.9977	5.942	5.9916	5.4313	5.7798	8.0886	5.2876
PF3D7_0832500.mrna1_1	PF3D7_0832500.mrna1_1;114	114	5.4279	5.1847	5.0014	5.347	6.9849	8.275	5.98	6.6851	5.7479	6.4866	5.0241	8.2126	4.9667	7.4759	5.4838	4.8217	6.5779	5.4158	4.0374	4.5166	6.5563	4.9231	5.0435	5.302	6.6824	3.5969	3.5261	4.9074	5.9871	6.1393	6.8829	3.9146	4.7602	7.5405	4.1052	4.2219	4.3709	5.0644	6.0853	4.4886	4.9307	3.3147	9.2015	5.4246	5.4624	5.7184	4.9764	6.5947	7.5196	3.8186	5.4663	10.3299	4.2668	4.541	10.4289	5.5323	5.1342	5.0815	4.9322	5.3586	6.7451	8.3597	5.5786	4.903	3.7257	6.057	2.3103	8.3357	4.8555	9.0628	5.157	5.4578	6.6449	5.1993	6.0794	7.2671	6.4893	5.9212	6.0834	5.2675	4.4128	4.6588	8.272	4.9021
PF3D7_0832500.mrna1_1	PF3D7_0832500.mrna1_1;115	115	5.6631	5.23	9.2303	5.5494	4.5987	8.3067	5.7629	7.7585	2.5922	6.5472	4.4607	8.1148	5.4864	0	6.3271	5.5395	6.3219	7.3295	3.6927	4.0548	6.9198	5.3875	5.4796	4.857	5.1485	5.1408	6.1029	4.8293	6.1127	7.4131	6.7175	4.2965	4.9279	5.8856	4.6536	6.858	2.2296	5.7498	5.7655	4.8704	3.2234	4.6809	6.643	4.0496	5.3607	5.7821	3.9727	5.607	3.7323	3.9991	6.2232	9.5107	5.6899	4.7049	9.4981	6.0779	4.8768	6.392	6.0522	4.855	5.6522	5.591	8.8294	5.2865	2.275	5.4857	4.5783	5.7038	4.1001	8.7119	6.3316	4.1651	6.9785	5.478	5.4822	6.212	7.3229	6.4004	5.753	5.7719	5.7306	5.06	5.2983	4.0312
PF3D7_0832500.mrna1_1	PF3D7_0832500.mrna1_1;116	116	7.5053	4.9331	6.1121	3.7495	4.4263	7.7968	6.1741	7.6905	3.7506	8.9725	4.9864	9.5527	4.4666	1.6871	6.1142	4.7208	7.5257	6.1886	5.1587	5.1148	7.0591	6.2963	7.5764	6.2718	5.5567	4.9088	6.8363	4.98	5.4373	7.7484	7.5742	7.2477	6.2968	5.4063	6.7562	5.2095	4.8792	5.3459	6.511	3.7949	4.8968	4.0365	6.0603	4.5072	6.8954	4.735	5.5883	6.9549	4.054	3.1985	5.3012	8.7483	4.9322	6.1815	10.9206	4.8644	4.6433	6.3892	5.3459	3.8797	5.1655	5.8066	7.8571	5.4128	4.0036	4.4777	4.5267	5.3516	4.8831	9.6639	3.3519	5.8209	7.9393	6.2917	5.155	5.0058	7.0497	8.7165	6.8948	4.9932	5.5826	4.5204	5.6311	6.2008
PF3D7_0832500.mrna1_1	PF3D7_0832500.mrna1_1;117	117	7.5787	5.5354	8.3753	5.599	4.6398	8.5153	7.3963	7.8076	5.4561	9.2279	4.6513	10.2463	6.3142	4.2593	7.3154	4.5874	8.0605	5.9665	5.033	6.1208	8.3381	5.4861	5.853	5.9766	4.189	4.295	5.765	5.4155	5.2475	8.3528	6.932	6.5758	5.5226	5.2449	5.2968	6.3868	4.0592	7.1485	8.116	4.6334	4.4216	3.2943	6.6033	4.3702	6.581	6.2317	6.1256	7.016	5.8535	5.6562	5.8382	10.0915	4.7913	6.2604	11.2204	5.2645	5.6767	6.7022	6.1173	6.1402	6.0157	7.0186	7.0545	6.1487	5.1177	5.2798	5.6721	4.5148	6.2713	10.7169	5.6935	6.5368	7.7255	6.4501	5.8379	5.9303	7.868	8.095	6.4869	6.3521	6.0851	5.8955	5.3663	5.6565
PF3D7_0832500.mrna1_1	PF3D7_0832500.mrna1_1;118	118	7.3889	5.5735	8.7357	9.7475	4.06	8.9438	7.2779	8.7766	3.8629	9.1055	4.7404	10.4382	10.4933	0.3674	7.0633	5.7586	8.7241	6.5727	5.3572	6.4967	8.0395	5.4466	5.2273	5.855	5.861	4.5886	5.3491	5.9126	6.7328	8.1057	6.8095	5.0343	6.6336	6.5401	4.9773	6.2106	4.5632	4.5354	7.9527	5.735	2.8972	5.7325	6.6516	4.4012	6.5162	5.4443	4.0188	7.4983	4.3067	4.8094	5.5951	9.3518	4.9155	5.6999	12.234	5.4236	5.8472	7.139	5.337	5.3583	5.2906	6.7995	7.2566	5.2133	5.489	5.1554	5.0023	5.2369	5.0798	12.5837	5.9748	5.8861	8.5043	5.3237	5.4967	5.0665	7.5555	7.1613	6.4376	6.2022	5.7869	5.2525	6.1729	6.2983
PF3D7_0832500.mrna1_1	PF3D7_0832500.mrna1_1;119	119	9.051	5.6528	8.9072	9.1043	5.0299	9.022	5.0479	5.6404	3.4276	10.4065	5.7761	8.781	8.2829	2.6508	6.8418	5.243	6.7509	6.9704	6.6509	9.4478	9.172	6.4202	6.1689	5.9523	6.2861	5.7189	5.3201	6.2254	9.2797	8.7112	7.8542	5.7325	6.6578	6.9392	4.7623	6.21	4.934	5.0862	8.1497	6.4152	5.6132	4.6352	7.2556	2.3219	8.4297	5.9272	5.8667	8.2031	4.8826	4.89	5.9312	9.6414	5.2323	6.2024	15.057	6.5259	5.5211	7.1975	6.6452	5.5829	5.0023	7.0024	7.8061	7.1661	6.805	5.6106	4.09	6.5159	6.666	15.2384	6.0097	6.9022	8.3216	6.1785	6.3475	4.7452	8.3318	7.0478	6.6949	6.9005	4.591	4.943	5.9516	6.6317
PF3D7_0832500.mrna1_1	PF3D7_0832500.mrna1_1;120	120	7.9698	4.8455	8.6531	5.947	5.7908	9.1065	4.4175	5.7063	4.8212	9.9591	8.071	6.0352	5.6126	4.5922	7.128	5.8457	4.6656	6.6048	4.3009	6.1239	8.5766	6.6278	5.7021	6.7586	6.3489	4.9402	5.6439	5.1934	5.9771	7.8372	7.3333	5.1144	5.054	6.4837	4.8068	7.1206	4.8495	5.4373	9.0993	6.8259	4.7247	4.844	6.6631	6.1106	7.6014	6	5.225	8.938	7.1219	5.3255	5.4832	8.1664	6.4263	7.2094	13.8788	5.79	6.2703	6.7085	5.9172	5.9757	5.2168	7.547	6.2634	5.7669	6.0488	6.1406	4.4854	8.2046	6.4141	14.2034	6.6498	7.2157	7.6193	5.3937	6.3605	5.7756	8.6658	6.4079	5.6899	6.6743	6.0286	6.9117	8.5118	6.9887
PF3D7_0832500.mrna1_1	PF3D7_0832500.mrna1_1;121	121	6.7009	5.8997	8.8982	5.6744	3.3533	9.3056	5.6943	5.0691	4.0652	9.6918	6.3246	6.3847	6.3264	4.7479	6.4882	5.8227	5.9977	6.6767	4.0152	5.0032	8.7162	5.4998	6.2731	6.2485	5.2887	3.6656	6.0796	4.963	6.3345	8.448	7.4344	6.0466	6.6154	6.8043	5.3402	6.8466	5.2407	5.0849	8.9743	4.269	4.257	7.4328	6.7692	5.7076	6.8349	7.0679	5.975	8.5751	4.6508	5.463	6.3759	8.6924	4.6696	5.9388	10.3358	6.0115	4.2987	7.8921	6.7401	6.1906	5.0955	7.2396	5.4175	5.2453	5.9873	5.6952	4.1359	5.6579	6.7793	10.6872	6.2317	6.8796	8.0194	6.1773	6.535	4.9855	8.7327	5.4229	6.1077	6.1851	5.8058	5.5635	6.4938	7.1459
PF3D7_0832500.mrna1_1	PF3D7_0832500.mrna1_1;122	122	8.2103	6.194	8.7182	6.1759	6.3422	9.1819	5.488	4.4482	5.6244	10.0518	5.4806	7.4706	5.5762	7.8518	7.0958	5.7109	5.6943	6.7904	5.337	5.3688	8.499	5.2365	6.1855	6.1504	7.5869	6.6668	5.6957	4.4269	4.9928	8.6528	7.3275	5.805	6.3136	7.3468	5.4653	6.4197	4.8283	6.3705	9.4277	4.3861	5.3558	4.7671	7.019	5.0657	7.5772	9.313	7.0609	8.4535	4.1243	5.432	5.4793	9.3717	4.6719	7.1026	6.6093	6.0885	5.7871	7.7674	6.4791	5.8314	6.0682	8.597	8.0293	5.5264	4.7203	5.4416	4.7913	5.1194	7.1021	5.8125	5.1546	7.2461	8.1187	5.3851	5.785	6.1987	8.8385	5.3837	7.1763	5.7774	5.5942	4.2342	4.4757	6.0659
PF3D7_0832500.mrna1_1	PF3D7_0832500.mrna1_1;123	123	8.513	6.1504	7.4886	5.5276	6.0942	9.9474	5.5954	5.7764	5.464	10.1731	6.9689	6.489	5.8728	5.4909	7.6641	6.1536	6.873	7.5172	6.1135	5.3554	8.9216	6.087	5.4712	5.3259	7.714	3.4867	5.852	4.9021	6.5384	8.595	7.4807	5.342	6.3482	8.1863	4.8384	4.5166	5.0374	6.6626	10.0112	5.2346	4.9293	5.5937	5.7043	6.3932	7.3708	8.5508	6.2367	9.238	6.0466	5.4232	6.7904	8.1102	7.3871	6.5648	7.8891	7.5001	5.8485	6.8954	5.4019	7.3961	11.0415	7.6215	8.1573	6.7006	6.3885	5.5619	4.7533	6.0572	5.86	7.6556	6.4525	6.8943	8.0221	6.2203	7.3508	11.0651	8.9624	7.2388	6.4883	7.2797	6.5038	5.9067	6.3207	7.1431
PF3D7_0832500.mrna1_1	PF3D7_0832500.mrna1_1;124	124	8.9077	6.3445	5.7444	5.9679	6.0496	7.6093	6.1396	6.3406	6.9698	10.1556	6.3286	8.1694	5.6519	6.8824	7.6753	5.7703	6.9305	6.9874	5.6616	6.7247	8.4853	5.4538	5.7889	5.9409	5.89	5.9862	5.2361	5.8826	6.851	7.7903	7.501	5.2254	7.5241	7.1339	4.9621	5.4336	6.3072	5.9993	6.9644	5.4519	5.8669	5.4273	6.3413	6.7401	7.9443	6.7578	6.5549	7.0798	5.5254	6.6572	4.9293	5.93	4.4828	6.2933	7.6803	6.6981	5.4138	7.5969	6.9474	6.8336	4.6467	7.1408	6.8519	6.2445	6.6229	6.7112	4.2735	7.7809	6.0687	7.9284	6.202	5.4043	6.4089	7.4785	6.853	6.496	8.7048	5.7856	6.6511	6.8949	6.2944	6.1062	8.4138	6.6805
PF3D7_0832500.mrna1_1	PF3D7_0832500.mrna1_1;125	125	8.4229	5.6921	5.383	5.8657	10.6643	7.6022	5.5595	6.7995	10.3194	10.1241	6.2748	6.6486	5.1815	10.2106	6.8276	5.6241	6.6716	4.925	10.0092	4.7913	11.471	4.9222	6.2054	7.0415	6.097	4.04	4.9064	9.2988	6.0687	10.5744	7.697	4.7703	8.0149	6.4862	3.8135	5.1318	6.0691	6.5196	5.431	5.1218	4.8171	4.6439	4.701	4.7845	7.2226	5.2544	7.7483	5.4229	5.1731	4.765	5.8612	5.5868	1.8718	5.1404	4.6871	5.3674	5.6548	5.3512	4.9355	5.4643	5.7557	6.8125	5.643	6.3714	5.6496	5.6209	4.2884	7.427	5.3165	6.1807	4.3384	5.0041	7.7326	5.5945	5.4512	5.6826	8.1655	6.7823	7.1907	6.7494	5.1206	5.047	8.3718	5.5957
PF3D7_0832500.mrna1_1	PF3D7_0832500.mrna1_1;126	126	8.4967	5.8567	6.2858	7.817	5.4857	5.696	6.0339	7.239	2.696	10.1729	5.7361	6.3598	7.8381	4.9509	5.9413	5.6259	7.274	5.8063	5.5978	6.6779	7.7248	5.2319	4.5509	5.2055	5.2615	4.1875	5.266	4.6223	6.261	7.7481	5.8163	4.7296	5.3345	6.0041	4.1135	4.62	5.1081	6.5887	4.8192	4.9472	4.5116	4.8699	5.4744	4.9991	6.7434	5.0188	6.5975	6.114	5.1239	4.5826	5.9291	5.3345	4.1961	6.9812	6.0734	5.2551	5.2687	5.6171	5.463	4.8515	5.0505	5.7708	7.1803	5.4728	5.4522	5.9451	5.4854	6.1039	5.4097	4.9832	5.0522	5.4864	6.924	5.5301	5.7285	6.2394	8.5025	7.144	6.111	5.8309	5.588	5.8701	6.928	3.9699
PF3D7_0832500.mrna1_1	PF3D7_0832500.mrna1_1;127	127	7.0958	5.825	4.9179	7.1069	8.0643	5.0687	5.4702	5.2713	7.541	6.765	6.0626	8.1586	6.9447	8.6858	5.8768	5.7271	6.1667	5.926	6.5783	5.3366	6.0839	6.4989	4.8063	9.1579	6.1629	3.7602	5.0453	5.2702	5.9759	7.3892	7.5799	5.405	9.5882	6.0261	5.2839	3.6588	6.6032	5.2399	5.7602	4.9383	4.4976	5.3273	4.7613	5.1493	6.5225	5.3764	7.1581	5.8475	3.211	5.6381	5.9971	5.7869	6.2441	9.8811	4.511	4.5607	6.6138	6.9603	5.5163	5.3434	5.9998	8.7727	7.8042	5.0032	6.2334	5.9732	4.4647	6.1985	5.4864	6.0394	5.4506	6.7828	7.9211	5.1965	5.4995	6.1348	9.1309	5.6857	5.9556	6.304	6.3839	5.464	6.0235	5.9921
PF3D7_0832500.mrna1_1	PF3D7_0832500.mrna1_1;128	128	7.1187	5.4568	5.4057	5.995	6.2052	5.627	4.6363	4.1465	7.2239	7.8034	7.4356	6.8986	6.3611	6.4857	5.1102	5.9718	5.4611	6.2284	5.9807	6.2294	6.4143	5.3248	5.8875	9.9721	6.1016	5.5382	4.5198	5.2445	6.4446	7.3177	8.3147	4.8359	9.4958	6.1675	5.4333	5.0117	6.0279	6.1156	6.5928	5.0913	5.4757	4.6993	6.4563	6.0221	6.8279	6.3635	5.7544	5.5972	4.2832	5.1574	6.2153	5.1027	7.7974	10.5926	6.3208	4.8851	5.0448	6.7131	5.9385	6.4286	6.1823	9.3641	7.8542	5.2555	5.7748	6.0708	4.4175	6.3593	6.598	6.6437	4.1587	5.6696	7.7752	5.3816	7.6797	5.5068	9.1915	6.6032	6.1983	6.5917	6.1018	5.1367	6.9041	6.2048
PF3D7_0832500.mrna1_1	PF3D7_0832500.mrna1_1;129	129	7.2931	5.0592	5.7398	5.6559	5.4542	6.0081	5.3063	5.6235	3.3262	7.4714	7.1471	7.136	5.2227	4.4469	5.435	5.0989	5.922	4.8856	5.7342	5.8148	7.5809	5.0036	6.454	9.6495	5.7527	4.5273	4.3031	5.0794	6.4963	7.296	7.991	5.7195	9.7751	5.5972	5.1359	3.9773	4.9303	4.477	5.858	4.853	5.0461	4.3957	6.1035	3.5398	6.5986	5.3205	5.0036	5.9406	5.4158	5.2411	6.2613	4.9593	7.7585	10.8552	5.8647	4.2464	4.5323	6.5495	5.4919	5.4581	5.6479	11.018	6.2371	5.4145	5.6668	6.308	5.0157	6.7031	4.9991	7.4998	5.0281	5.862	6.5529	4.6088	5.6525	6.076	10.8534	5.844	5.4992	6.6798	5.8883	5.067	7.4385	5.3402
PF3D7_0832500.mrna1_1	PF3D7_0832500.mrna1_1;130	130	7.686	6.6641	5.7487	6.8081	7.6392	5.4496	5.1918	6.2458	7.9452	8.381	8.1951	7.4467	4.8846	8.2248	5.4828	5.9371	6.0411	5.7096	6.1793	6.4138	12.4195	6.3399	6.1245	9.4531	5.0277	5.5589	4.6633	5.9404	7.4099	11.6932	8.5436	5.7621	9.6417	5.537	5.1583	5.4323	5.8374	5.1799	6.6922	6.4733	5.6738	4.8684	4.942	4.9467	7.5797	6.6212	6.3521	7.134	6.1062	5.8659	6.5111	5.8824	8.6802	10.78	5.8649	6.8968	5.905	6.8586	5.7192	5.4643	6.5529	8.2974	7.7945	5.0648	5.8336	7.8418	5.3341	8.0526	6.2135	7.0577	4.9718	5.4922	7.7415	6.2432	5.7861	6.6612	9.3864	7.065	7.3245	6.8755	7.235	6.5019	8.8899	6.4168
PF3D7_0832500.mrna1_1	PF3D7_0832500.mrna1_1;131	131	8.4146	6.89	6.2525	6.8274	6.9335	6.9205	5.5741	6.4451	7.5671	8.6124	7.7783	7.1277	6.489	6.9741	6.706	6.7367	5.5531	5.6736	6.8908	7.198	12.8459	7.8434	6.6897	8.9314	6.3341	5.2924	5.1027	5.9676	7.3149	11.7876	8.5189	5.4162	9.0563	6.6355	5.6525	5.2854	6.5497	6.4045	7.8594	6.6957	6.3356	4.3792	5.8535	5.233	7.382	7.6692	6.529	7.6427	6.1829	5.8344	5.9016	5.2498	8.5577	10.1151	7.1275	6.5871	6.9083	7.2047	5.7353	6.6866	5.9989	7.8459	8.376	6.3384	4.7639	7.0899	4.0747	8.0775	6.4019	8.1614	7.5879	6.4862	8.1104	6.8856	7.9211	6.5102	8.615	7.6271	6.8791	6.4036	7.556	5.7777	8.3709	6.0193
PF3D7_0832500.mrna1_1	PF3D7_0832500.mrna1_1;132	132	7.2625	4.9773	5.098	6.0689	6.1859	5.6299	5.3494	5.9011	5.3906	7.9796	7.4983	7.1266	6.1556	6.2065	5.4976	5.2426	6.5311	4.9045	5.1973	6.337	11.8884	6.3167	4.9203	9.0605	5.4158	5.3579	3.9699	5.5832	6.9542	10.2998	7.8604	4.9279	9.1459	5.8814	4.0081	3.9764	5.0045	5.8792	7.2086	5.5226	5.7027	4.0755	4.6456	4.8773	6.5256	4.859	5.1647	6.601	5.7323	5.438	5.3533	5.8743	8.0881	9.1746	5.5379	5.887	6.7017	6.2926	5.6551	4.8846	5.3445	8.3733	7.7899	5.4886	5.5401	6.0396	4.8314	7.0555	5.4848	6.7909	5.2935	5.2434	6.9917	6.1062	6.0648	4.8669	8.954	6.3577	5.765	6.4398	6.3145	5.4864	7.4186	6.1898
PF3D7_0832500.mrna1_1	PF3D7_0832500.mrna1_1;133	133	7.0183	5.367	5.8079	4.3688	7.1682	5.5166	5.6041	5.6144	5.7409	7.5219	6.1027	6.2077	5.295	6.0851	6.0665	4.7729	6.2959	3.8001	6.2739	5.4179	10.1032	5.5283	5.3107	8.6574	4.8733	5.7145	5.4731	5.2806	6.2761	8.6718	8.0267	4.7175	8.9051	5.7361	3.7312	1.7355	5.5686	4.5686	6.6693	4.1489	5.8199	4.3045	4.2434	4.5046	6.1483	5.4209	3.6736	6.7043	4.7527	5.3498	5.1181	5.8748	6.4014	8.9957	5.9227	5.9467	6.2209	5.7674	4.785	4.8217	5.6317	7.6807	6.7643	5.1022	5.3909	5.7798	3.9973	6.7196	5.8278	6.1054	5.4692	5.3226	6.5469	5.1404	5.4363	4.7729	8.7926	5.6977	5.9124	6.0934	5.3248	2.1731	7.0702	5.5065
PF3D7_0832500.mrna1_1	PF3D7_0832500.mrna1_1;134	134	7.3837	5.3345	4.4522	5.2968	5.9095	5.7903	5.0751	4.5868	4.8615	7.5533	5.756	5.2396	5.435	5.1035	4.9477	5.5398	5.7466	4.6938	4.5975	6.3866	8.4149	4.2898	5.3413	5.7642	5.191	4.1691	4.1465	5.8639	6.5491	7.384	5.0492	4.6241	6.9981	4.4568	4.8649	4.7285	4.9208	6.0383	6.1987	5.4979	4.8237	4.9326	5.4012	4.995	5.5179	4.1169	5.9265	6.8084	5.5729	5.9303	5.2887	5.8577	4.5342	7.0786	3.3016	6.335	5.7206	6.1659	5.6511	4.1659	5.0631	6.8229	7.4819	4.7592	4.7944	5.7981	4.9364	5.7692	7.2478	5.9314	5.3255	5.5804	5.7096	5.6826	6.1352	5.78	6.5648	7.641	5.511	5.4094	4.4019	4.0626	6.3494	7.4148
PF3D7_0832500.mrna1_1	PF3D7_0832500.mrna1_1;135	135	6.8092	4.8963	5.292	5.7923	6.0047	5.2453	5.1144	4.9995	5.2376	7.3728	6.357	6.4951	5.8314	6.2707	4.5304	5.5116	5.5895	4.5922	5.9458	6.5464	8.0344	5.2357	6.5292	6.4772	4.9973	5.591	4.477	5.9345	7.1659	6.9499	6.7327	6.4441	6.9331	6.0246	3.3291	5.1755	4.9796	5.1743	6.6121	4.7382	4.8938	4.61	2.8972	5.4063	6.2681	5.3576	6.3357	6.4857	4.8958	3.859	5.3327	4.8948	5.7793	7.7264	5.9621	5.5438	5.6197	6.2613	5.3621	5.51	4.9704	7.0034	5.9172	5.9129	5.3576	5.5068	5.877	6.7899	6.8855	5.966	6.5166	5.9841	5.7257	5.3309	5.8115	5.4676	6.979	6.6051	6.1699	5.3219	5.1313	5.2071	6.1815	6.7067
PF3D7_0832500.mrna1_1	PF3D7_0832500.mrna1_1;136	136	7.099	5.8237	5.5068	5.6525	4.0583	5.0972	5.3614	5.7882	4.5367	7.3479	6.4172	6.156	6.077	4.7629	4.7159	5.4777	5.4436	3.5373	6.1715	6.5008	6.8502	4.9773	5.6323	6.4674	5.0708	4.814	5.4286	4.7219	6.8992000000000004	6.0936	5.8306	5.5904	7.1704	4.4456	4.8605	4.8115	4.9136	4.7787	6.2713	4.926	5.72	5.1198	4.8006	5.2196	6.3576	5.1743	5.9875	6.4138	4.1043	5.432	5.4803	5.749	5.2157	9.2815	5.756	6.7184	5.8092	7.0297	6.0641	5.2709	5.3151	6.8408	6.4588	5.3309	5.0747	5.5589	5.5113	7.0321	7.8822	4.669	6.7003	5.9777	6.8952	5.4555	5.5113	4.7458	7.3082	5.6502	6.1237	5.2832	5.087	3.9973	6.4251	7.9052
PF3D7_0832500.mrna1_1	PF3D7_0832500.mrna1_1;137	137	6.363	5.5021	6.0365	5.8844	4.7104	5.7511	5.5601	4.1787	4.6921	5.9134	6.8853	5.6212	5.0099	3.0738	5.8452	5.2199	5.3906	1.2016	6.2785	6.3047	5.3012	6.5944	4.785	6.3654	5.6505	4.5717	3.7793	5.939	6.7699	6.4642	6.2985	5.1293	6.2238	5.3981	5.1127	4.2087	4.7474	4.7944	5.3273	6.3486	4.5179	5.5886	5.7076	5.8885	5.1558	4.4893	5.9812	5.858	5.6188	4.5838	5.0054	5.765	5.151	8.5297	5.0592	4.9411	4.6921	6.0618	5.3688	4.7814	7.5188	6.2483	4.466	4.846	4.6023	6.595	5.4289	5.9526	7.6489	5.0695	5.607	5.3799	5.963	5.4854	5.8309	6.2367	6.7519	6.4901	6.3759	5.5847	7.3492	4.8929	6.2005	8.2393
PF3D7_0832500.mrna1_1	PF3D7_0832500.mrna1_1;138	138	6.8174	5.4043	6.7241	5.811	4.3909	5.2063	5.7252	5.5904	4.1771	6.6873	6.1817	5.9432	5.8532	4.8425	4.6129	5.5084	5.7339	4.9588	6.4593	7.9093	6.1522	6.1035	6.2352	5.1305	7.5905	6.1475	4.8689	5.55	8.439	6.5874	6.9612	4.375	5.1643	7.6371	5.477	5.0027	4.6218	5.9766	5.6985	5.2346	5.6326	4.2861	6.0626	5.7861	5.8276	6.4917	5.6291	6.5064	4.986	5.8797	5.3147	5.6502	6.3847	6.7913	5.3771	5.2307	5.4353	6.5056	6.1991	7.0708	5.5759	6.6719	6.4114	5.8276	5.8612	5.6767	4.3889	6.7565	7.0313	5.3147	4.9383	4.7082	5.9809	4.7458	7.2976	5.1902	7.5675	6.3034	6.7823	6.0648	4.9905	6.1717	6.9656	7.6404
PF3D7_0832500.mrna1_1	PF3D7_0832500.mrna1_1;139	139	6.7115	5.467	5.098	5.43	5.1997	5.3568	5.7366	5.1177	3.1077	6.2928	5.435	4.1102	5.4686	5.0934	4.3377	4.4249	6.5356	3.61	4.8723	6.0063	5.6656	5.433	5.193	4.0045	5.6977	3.7581	3.8309	4.9369	6.5708	6.4604	5.9796	2.9203	5.1018	5.6907	4.9074	4.4026	4.7469	4.5503	5.9526	4.2304	3.9059	4.4666	4.7361	5.9699	5.3085	5.4963	5.5211	5.3331	4.1898	4.0841	4.4155	5.8153	5.5567	5.1918	5.195	4.1938	4.3639	5.7716	6.5048	4.9533	4.1094	6.3423	5.7501	4.852	4.6182	5.5726	5.2854	5.3561	5.9167	5.5276	4.8475	4.9704	6.2369	6.3468	4.5348	4.9882	7.2078	5.6235	5.6915	4.0383	5.8972	4.588	5.8331	6.4987
PF3D7_0832500.mrna1_1	PF3D7_0832500.mrna1_1;143	143	6.7452	5.5586	5.3933	3.9616	3.3646	5.9759	5.1771	5.6138	3.5211	6.6616	5.5732	4.2257	4.8718	2.9505	4.8733	4.5084	4.9837	2.2418	3.7038	5.1064	5.5904	5.4718	4.588	5.8107	6.6112	3.3306	5.0343	4.7511	5.5419	6.3693	6.4381	4.1922	6.5691	5.4429	5.3082	5.0374	5.3241	4.7634	4.6786	3.5644	4.2242	5.2559	5.5491	4.2487	4.9011	3.797	5.7024	4.3757	5.9479	4.7474	5.1006	5.2292	2.9222	4.3951	4.6786	4.4039	5.694	5.0501	6.1073	4.4666	4.1723	7.4399	5.6334	5.0219	1.5801	6.607	5.4033	5.3216	5.7407	4.1827	4.5723	5.1739	4.7892	5.6238	4.696	6.2576	7.7962	5.6174	5.5759	5.6551	6.0286	3.6206	6.3783	5.8334
PF3D7_0832500.mrna1_1	PF3D7_0832500.mrna1_1;144	144	12.0752	5.9449	5.9579	6.5005	4.6352	4.9919	5.1412	6.8482	4.588	12.44	5.554	5.213	6.0097	1.7442	5.054	5.7626	6.4221	4.4835	6.1528	5.6035	6.2924	4.9759	6.06	7.0466	5.7887	5.0237	6.848	4.9112	5.8836	6.7818	6.2141	4.3363	6.8554	6.1725	5.2884	5.1305	4.8763	5.0108	5.7342	4.5886	4.985	6.2307	5.2589	5.2491	10.74	5.0405	6.0365	6.246	5.0255	5.135	6.3201	5.4545	3.6871	6.0997	5.5862	4.9695	5.8897	6.2972	7.0364	5.5463	6.0268	7.6081	6.7466	5.4446	6.1198	7.0443	3.2234	4.9699	5.6656	4.2645	5.6381	6.4439	6.4491	6.2985	6.5433	5.6999	8.8154	5.6879	5.7552	7.2513	6.9975	4.7175	5.6659	6.4947
PF3D7_0832500.mrna1_1	PF3D7_0832500.mrna1_1;145	145	6.4704	5.013	5.5561	5.8846	5.9639	6.1532	5.3709	2.7698	5.0067	6.9827	4.9598	4.8288	5.3971	4.7021	5.7589	6.5547	4.7485	4.1185	5.1875	6.2453	5.4915	5.3158	5.4456	6.0221	5.8654	4.9514	4.5423	5.6778	6.7739	6.5203	5.6938	5.4967	5.1268	6.3484	3.7592	5.1691	5.2746	5.8212	6.534	5.3809	3.2854	4.0018	5.79	5.2824	5.7714	5.4232	6.025	5.5494	5.7466	5.1823	5.0631	5.0721	4.634	6.4323	4.888	5.3212	4.3999	4.9472	6.7978	5.5065	5.1239	7.1791	6.0757	5.0626	5.0308	6.4085	5.1973	5.993	6.8812	5.2965	4.6011	4.9505	5.1977	6.5261	5.1819	5.4446	7.5148	4.8384	6.009	4.6467	5.3903	5.2059	5.8934	7.2109
PF3D7_0832500.mrna1_1	PF3D7_0832500.mrna1_1;146	146	6.2856	5.8497	5.1289	5.0201	3.1375	6.876	5.0312	4.645	3.8659	5.8417	3.6369	5.6996	5.5469	3.5777	7.56	5.6968	5.195	4.1185	6.4923	5.954	5.649	6.0283	4.2675	5.3187	5.6384	3.5198	4.9837	5.1305	5.7811	6.2197	6.4933	3.905	5.1667	5.2694	4.4983	3.7719	5.9364	6.1309	5.4416	3.6064	7.244	5.86	5.4728	6.047	5.706	4.2994	5.578	5.2965	4.7323	4.9686	5.0522	4.9467	4.8207	5.4686	4.839	4.2411	5.406	5.9253	7.0931	3.7981	5.3092	7.2644	4.2585	4.7908	5.5543	5.4356	5.1432	7.8796	5.0352	5.235	4.8733	5.7986	6.3947	7.8259	5.0942	4.9635	7.7526	5.0023	5.0691	5.6014	5.6276	3.839	6.1713	7.2597
PF3D7_0832500.mrna1_1	PF3D7_0832500.mrna1_1;147	147	6.4515	5.394	5.6413	5.332	4.319	5.0378	4.8895	5.347	4.2126	6.2257	5.2627	5.2168	5.2909	2.1827	5.0286	5.4376	5.9676	5.5647	5.2311	5.6035	5.6904	5.5644	5.4604	6.314	5.257	6.5581	4.5975	5.7493	5.5951	6.0568	6.2815	5.2265	6.076	5.5726	5.7266	2.7949	4.5644	6.3431	5.8505	4.9832	3.8135	4.2906	4.2494	5.8019	5.5934	4.0635	5.1227	5.1073	5.4459	3.5323	3.157	4.9021	4.7913	5.6545	5.1239	4.8115	5.0725	6.4152	7.0752	4.6887	7.3641	8.6812	5.5135	5.3277	5.7323	6.1489	5.5049	5.4825	6.6147	5.6798	4.7934	5.9732	5.4036	7.3641	5.0228	5.4976	8.6276	10.3568	5.9962	6.254	5.986	4.9713	5.6135	6.4946
PF3D7_0832500.mrna1_1	PF3D7_0832500.mrna1_1;148	148	6.9205	5.853	5.4179	5.2118	4.3349	4.2502	5.1819	5.9488	4.8068	7.599	6.4045	4.7549	4.8068	2.9241	4.5975	4.9588	6.5295	5.0457	5.1127	4.9828	5.2319	4.0807	5.31	6.4294	6.7129	3.1043	4.645	5.0339	5.8863	5.745	5.9064	2.8115	6.2847	6.3298	4.5868	5.5595	3.5311	5.2683	6.1077	4.6565	4.3785	3.8319	4.235	4.7772	6.2315	4.14	5.8286	6.5312	5.0246	1.9891	5.0365	4.8334	3.3576	5.4621	4.9579	5.348	5.9784	5.6488	5.2165	5.7148	5.7996	8.8984	5.4689	4.4816	5.36	6.0529	3.9364	6.1999	5.594	5.487	3.7991	4.6786	5.2199	5.4195	6.5842	5.1453	9.9551	5.6264	6.0826	6.0483	6.0056	4.7613	5.7266	6.8537
PF3D7_0832500.mrna1_1	PF3D7_0832500.mrna1_1;149	149	6.1737	5.2012	5.1502	4.9317	3.7929	5.1181	5.1934	3.6229	3.5692	5.8878	5.5336	4.2273	5.4796	3.1651	4.9823	5.6421	4.8068	4.6502	4.4283	5.278	5.2114	4.9122	4.8997	4.3576	5.8846	4.3384	5.0076	5.1607	6.0081	4.8309	5.879	2.1177	5.2517	5.4433	4.5392	3.8659	3.8629	5.723	4.9359	4.9791	5.0605	3.6218	4.7708	5.0444	5.1811	3.8846	5.8743	4.8826	3.9241	4.4296	5.1371	4.6294	4.1627	5.2024	4.9146	4.1489	4.6769	5.9076	4.9336	6.1655	5.3219	6.5537	5.8286	5.5176	4.6809	4.7677	3.854	5.0219	5.4219	4.9959	4	5.2215	3.4738	5.2843	6.3072	4.1811	7.7293	5.1819	5.4983	5.3205	4.9841	5.1671	5.756	6.6653
PF3D7_0832500.mrna1_1	PF3D7_0832500.mrna1_1;150	150	5.4463	4.9236	5.5466	5.5182	3.3205	2.319	5.2713	3.696	3.2943	5.8936	4.8787	5.3125	4.784	1.7049	4.4162	5.5641	5.1675	5.488	4.9855	3.4542	4.8753	4.3448	5.6642	4.4502	5.4175	4.1739	4.1489	4.6218	5.5292	6.1971	5.7787	2.774	5.017	4.1169	4.1619	3.7247	4.7913	4.9265	5.8565	4.6993	2.9184	4.3971	5.8367000000000004	4.0626	4.2008	4.1611	5.7679	4.431	3.8866	4.8364	5.0224	4.8263	5.4456	5.9329	5.2384	5.1619	5.5298	4.8875	5.1771	5.5711	4.8099	7.3887	5.6008	5.4954	5.3391	5.8071	4.2884	6.5578	4.7554	5.7503	4.0798	4.9593	4.6679	4.9653	5.7737	5.0045	7.5313	4.843	5.8415	4.6404	4.8535	4.1077	6.8486	6.669
PF3D7_0832500.mrna1_1	PF3D7_0832500.mrna1_1;151	151	6.2352	5.1627	4.9383	4.991	2.8639	4.0832	4.7756	2.0841	4.3951	6.1221	4.9122	9.3745	3.8186	1.5558	3.4074	5.0819	4.8435	5.0575	5.1663	5.0777	6.4722	4.8802	4.9973	2.516	6.1424	5.1926	3.254	5.0892	4.7965	6.0085	8.6651	5.55	4.0268	5.4263	4.8455	3.8339	2.3074	5.4436	4.8435	1.696	2.3674	4.7485	5.09	4.9823	5.8207	4.157	8.0198	5.191	3.5248	4.0063	5.3519	5.9355	3.1715	5.4443	5.6352	4.2638	5.8112	5.6229	5.4584	4.8089	6.9782	8.6361	6.2184	4.9662	4.8659	4.7398	3.6182	5.4396	5.3158	6.0894	5.4433	5.2746	5.2346	5.3593	4.9819	5.7581	8.9405	5.9846	5.6554	5.3927	5.5484	4.1077	5.4165	5.278
PF3D7_0832500.mrna1_1	PF3D7_0832500.mrna1_1;152	152	5.7192	4.8176	4.1619	4.6433	2.0635	5.0747	6.0244	4.2861	2.2203	4.9303	5.3653	3.5838	5.4754	4.3923	4.1635	8.2844	4.8309	5.1985	5.3255	4.6182	5.2705	3.7698	4.1243	4.9937	4.3255	5.3266	4.85	4.3709	5.9303	5.6943	7.8119	3.0426	5.1969	5.675	5.251	3.9495	4.2854	5.4967	4.5103	3.2234	6.2728	3.5447	7.0066	4.0531	3.669	4.2713	5.2547	5.1587	4.189	9.2742	5.9246	7.4075	4.4423	5.5204	4.9006	4.3778	2.9616	4.844	6.1514	4.862	4.2713	7.97	8.8513	4.7382	4.435	4.1651	4.7634	5.0453	6.5181	4.7082	4.6264	4.3625	4.4777	5.5292	5.3452	5.1902	8.808	8.9807	4.7203	5.4796	5.2687	2.4594	6.0745	7.3258
PF3D7_0832500.mrna1_1	PF3D7_0832500.mrna1_1;153	153	5.488	5.8258	4.7897	4.4983	5.0488	4.2683	4.0583	4.4026	3.4463	4.8875	5.0721	2.4594	5.6673	4.557	4.6565	4.855	4.6679	5.4676	3.0635	4.8135	7.6619	4.6029	4.858	3.8115	5.8866	4.3757	4.441	3.8094	4.7882	7.0175	8.762	2.7866	5.3764	6.1577	4.7043	2.8115	4.4162	3.9764	5.1114	4.8151	4.7361	4.8298	7.9836	4.5198	5.7439	3.854	4.8425	3.8777	3.1906	4.4289	4.904	7.9336	4.8565	5.8989	4.7682	3.5248	5.2972	5.8997	4.696	4.382	5.0152	7.1207	3.7918	5.4951	4.588	5.233	3.6194	5.5527	5.1743	4.266	1.8718	4.9336	5.0618	5.005	5.2114	5.2338	7.7927	5.0054	5.5823	3.1683	4.3923	0.8875	5.7562	5.986
PF3D7_0832500.mrna1_1	PF3D7_0832500.mrna1_1;154	154	5.6112	4.3356	5.0925	5.6082	2.757	3.5447	5.4845	3.4738	1.1699	3.1651	4.4522	4.7549	4.7366	3.5644	4.7344	4.4316	6.552	1.9964	3.8787	4.6932	3.729	5.0157	5.0179	3.8146	5.1831	4.5662	3.7991	4.6792	4.7447	4.4012	9.3568	4.3896	4.9556	4.5558	4.9117	3.4356	4.9141	4.0259	5.3031	3.6147	2.926	4.2653	6.2536	4.2288	4.7735	4.09	4.6548	4.5527	4.1342	4.6439	4.3625	6.4896	2.1473	5.3761	5.193	4.306	3.8629	4.9653	4.8948	4.8728	5.2596	5.5404	3.8329	5.8197	4.3951	5.0215	4.1218	4.7824	6.1839	5.0947	4.6719	5.191	3.1683	4.5868	5.0942	4.649	6.9603	4.5286	5.6401	4.7618	1.9819	5.0356	4.4731	6.6248
PF3D7_0832500.mrna1_1	PF3D7_0832500.mrna1_1;155	155	5.7947	4.4107	4.915	5.6582	3.5311	5.4033	4.7929	4.0188	0.0144	5.6314	4.9598	3.263	4.9914	2.9355	6.1307	4.7645	4.6792	3.5122	4.2555	4.3889	5.1169	3.6747	4.6311	4.4033	5.1819	4.4614	3.6542	3.4141	4.6352	5.4902	8.5137	2.2141	3.6781	5.4525	4.7554	3.0391	3.332	4.2388	5.1643	3.6288	4.4175	3.541	5.1898	4.1843	5.5286	3.3854	4.8283	4.9745	2.3868	3.6064	3.5484	5.2418	3.2884	5.4947	5.101	3.3462	5.1783	4.7903	5.3103	2.3868	4.796	5.8921	5.2102	8.1577	4.6041	5.6781	5.1799	5.0281	6.5531	5.0405	3.0514	4.8425	3.8797	4.6467	4.8339	4.811	7.1325	4.1326	6.7078	5.5726	4.7393	2.1342	4.09	6.812
PF3D7_0832500.mrna1_1	PF3D7_0832500.mrna1_1;156	156	5.5841	5.1119	4.9607	4.9887	3.3219	5.6876	4.5546	4.3205	2.546	4.1177	4.9823	5.4165	4.9722	4.033	5.5978	5.0687	4.5826	5.4931	3.7939	4.3399	4.9383	1.9745	4.4135	4.8232	5.0023	3.5046	4.9425	4.627	3.7452	4.7021	9.0394	2.5361	3.5097	4.9011	4.3709	4.6165	4.2165	3.7115	4.4886	4.2219	4.1416	3.9505	6.3574	4.1301	2.3074	3.4906	4.4542	5.7071	3.6462	3.2434	5.0014	5.8897	4.8758	5.0648	4.3743	4.7104	4.3799	5.1579	4.4886	4.1027	4.7415	6.1144	5.2702	5.3151	4.8948	4.7856	4.649	5.0193	5.7703	3.7623	4.354	4.7452	5.4594	5.0866	4.2211	4.6837	6.6518	5.1731	4.1359	5.947	4.1177	2.3896	5.6645	5.6311
PF3D7_0832500.mrna1_1	PF3D7_0832500.mrna1_1;157	157	5.3345	4.846	5.4552	5.0768	3.211	4.4303	5.0618	4.3813	2.8135	4.9832	4.0815	3.9383	4.4861	2.5484	5.408	4.4148	5.1264	4.8309	3.0942	4.6588	5.1326	5.3103	4.5441	4.8369	4.9307	3.9837	3.4607	4.1985	4.8027	5.278	8.0325	2.9088	4.1723	5.95	5.3761	2.2141	4.3183	4.9837	5.04	3.4155	3.1587	5.6893	6.4762	2.5084	4.6439	2.511	3.9764	3.9782	3.6747	4.5279	4.7328	5.3576	4.9274	5.7004	4.6576	4.3291	3.943	5.1268	4.9212	4.1489	5.6753	5.8104	4.756	4.8222	5.2083	4.9964	3.8288	4.5354	5.3951	4.8135	2.6781	5.1489	4.9074	3.9411	4.9959	4.8186	6.7768	4.9551	4.8298	4.5173	4.2227	4.5898	4.9713	5.4489
PF3D7_0832500.mrna1_1	PF3D7_0832500.mrna1_1;158	158	5.7655	5.6792	5.1731	2.0738	2.943	5.9674	4.7586	3.7856	1.9928	6.3132	4.2943	4.1707	4.6135	3.8115	5.3927	5.4832	4.8792	5.1898	3.7602	3.9523	4.1416	4.5613	5.6854	4.2048	5.7968	3.84	5.6682	4.8822	5.5188	5.5668	8.8386	4.4323	4.8822	5.2223	4.942	3.4738	3.7506	3.9579	5.3544	3.0339	3.6531	3.6241	5.8135	5.1894	5.0369	3.9635	4.3834	4.4443	4.2861	3.8728	4.9828	4.4323	4.6317	4.6124	4.627	4.6966	5.0488	5.2924	4.2118	4.7425	5.3201	5.7944	5.4637	5.4416	4.4236	4.8723	4.7787	4.2787	5.8268	5.1591	3.7698	4.6165	5.2931	5.4239	5.8184	4.5217	6.6426	5.6191	5.6256	5.8427	5.2668	3.2203	4.319	5.2532
PF3D7_0832500.mrna1_1	PF3D7_0832500.mrna1_1;159	159	5.2483	4.4053	4.1603	5.5512	3.1177	3.1938	5.546	4.1787	4.3533	4.797	4.9602	0.7908	4.8384	3.6147	5.2052	4.6317	4.7355	3.645	4.4601	4.4121	5.3561	5.5759	4.6124	5.5699	5.0241	3.497	3.9846	4.9217	3.6859	5.4715	10.3874	4.5771	4.4983	5.0426	5.5689	4.6599	3.1763	4.8125	5.1064	4.4175	4.5323	3.8699	5.6929	3.0755	5.4128	5.8714	3.3291	5.0518	4.6831	5.3096	5.5942	5.8012	4.3923	5.3593	5.1957	4.9288	4.8977	5.101	5.223	4.3882	5.2106	6.1332	5.3579	5.3639	4.3547	5.266	5.1169	5.1835	4.7876	4.7208	3.4101	5.4253	5.8738	5.373	5.2858	5.9376	6.9842	6.2655	6.0883	5.3089	4.5527	3.9001	5.8382	5.8565
PF3D7_0832500.mrna1_1	PF3D7_0832500.mrna1_1;160	160	5.367	4.0108	4.4607	5.8917	2.5656	5.7276	5.4571	3.2357	1.4906	6.4439	6.2477	4.7692	4.8176	2.9486	5.1878	5.464	5.4568	5.0858	4.2456	1.6915	4.9222	4.0892	5.354	4.4155	4.439	5.1522	3.1359	5.3438	5.2242	4.6404	10.263	4.4542	4.1285	5.5895	4.2403	3.9212	3.9533	4.5662	4.723	4.0772	4.8768	4.375	5.9709	4.2242	4.6927	3.2388	5.0483	4.8425	4.257	6.1979	4.5317	6.3372	6.4413	5.8718	4.8001	3.9882	5.1218	5.2273	4.7306	5.0938	4.7082	6.5073	5.5367	5.3226	4.6758	4.3653	4.7965	5.0963	5.8027	4.8968	4.5478	5.541	6.8241	5.6713	5.4502	4.7975	6.8879	5.1052	5.6232	4.6865	5.9491	4.3653	4.4529	7.111
PF3D7_0832500.mrna1_1	PF3D7_0832500.mrna1_1;161	161	6.1528	5.1363	4.765	5.2657	4.7458	7.7085	6.2321	7.834	2.0036	5.5068	4.7687	5.6565	4.4012	3.8904	7.0544	5.6479	8.3448	1.4594	5.7803	8.4335	6.1039	5.1558	9.7309	3.5398	4.5329	5.0009	4.7506	5.7347	7.6021	5.2547	5.5759	9.9289	4.8535	5.9612	5.3951	4.7274	7.4572	5.1619	4.9093	3.4957	4.1843	4.3219	4.2593	4.0695	5.7024	4.853	3.5934	4.7501	3.9495	7.5951	5.4353	5.0849	5.1383	5.2403	5.541	3.8807	4.0286	8.0231	6.6103	5.5916	5.0448	6.1487	4.4931	5.6273	10.0095	6.7312	4.7538	5.1615	6.3313	4.1285	4.4269	5.1497	9.033	7.2983	5.23	6.2527	6.9033	5.1481	5.9076	10.7572	6.2188	3.5595	5.742	4.6112
PF3D7_0832500.mrna1_1	PF3D7_0832500.mrna1_1;162	162	5.575	4.251	5.3374	4.2839	3.9551	6.6272	4.6899	4.5091	4.5668	5.8919	5.8331	6.9248	4.4222	0.4005	6.8733	5.5379	5.4286	4.0027	3.342	5.8676	6.4189	5.857	5.9115	4.7252	5.2102	5.0626	5.269	4.4738	5.1775	7.0177	6.6456	4.9598	5.1206	5.3438	6.0383	4.431	4.9616	5.0483	5.7684	4.2502	5.4928	5.6115	5.7942	6.3609	4.4621	4.275	4.9491	4.8938	3.6848	10.1156	4.3716	5.8817	4.0444	5.926	4.2683	4.3813	4.1827	5.4909	6.43	4.3356	5.7156	6.7064	5.3632	5.2642	5.7889	5.1089	5.4722	4.5975	6.0531	5.0317	4.7032	4.6479	6.1003	6.9369	5.5141	6.2477	7.8967	4.8043	5.6588	6.2093	4.3248	2.2048	5.9948	5.8505
PF3D7_0832500.mrna1_1	PF3D7_0832500.mrna1_1;163	163	6.1595	5.3533	5.4689	5.7412	3.4155	5.2472	5.9272	5.9357	4.4276	6.4227	4.7366	5.4236	5.704	3.6088	6.7675	5.0036	5.8225	5.0054	5.4053	4.5705	5.5398	6.1697	5.3975	4.4796	5.2012	6.5998	4.6798	4.9269	5.8163	7.47	6.8963	4.7339	5.3726	5.5119	6.1379	3.2449	6.2403	5.1763	5.3295	4.6865	4.1391	5.9269	5.1127	6.0264	5.7428	4.9495	4.8856	5.8644	4.7032	11.0599	5.2044	5.4423	5.6456	5.4091	4.6525	3.3561	4.6159	5.6963	5.5622	4.3212	5.3782	6.8906	5.5173	5.2315	6.854	4.9528	3.4751	5.1953	6.4807	4.6662	5.0321	6.1957	5.2716	6.9044	4.6702	6.472	8.1821	6.0978	5.9766	8.0107	5.2917	4.8909	6.5531	6.1609
PF3D7_0832500.mrna1_1	PF3D7_0832500.mrna1_1;167	167	6.3234	5.2645	6.544	7.7837	4.2365	7.4017	4.3827	4.7698	1.6369	6.6076	5.4199	3.717	8.4605	2.5969	6.8923	4.0548	4.4963	4.0179	4.5429	6.5517	5.9333	5.1018	6.0106	4.4175	5.0308	5.5018	6.5534	4.8704	6.3935	7.0671	5.8657	5.2555	5.7787	5.7895	5.3111	3.6346	5.1538	4.8812	5.5385	5.5207	5.5125	4.3806	5.1243	5.4722	5.2227	4.2987	5.6574	6.0522	3.2126	5.6194	4.3082	5.3071	5.2544	5.6904	5.0426	4.6387	5.5723	5.5438	5.7304	4.8836	4.6206	6.4671	5.2976	6.247	10.2348	8.0267	4.3406	5.7425	5.2939	5.1538	4.1391	6.1077	8.1785	5.9697	6.2369	5.6401	8.313	4.6112	6.7371	9.5552	7.9559	4.0721	6.777	5.5091
PF3D7_0832500.mrna1_1	PF3D7_0832500.mrna1_1;168	168	6.8972	6.1299	6.5295	7.6115	3.2048	7.5387	5.7772	4.8415	3.6334	7.3315	4.5862	4.4429	7.6841	4.3568	6.1934	5.5619	4.9279	5.1094	3.9307	6.8166	5.8222	5.337	5.9912	5.1627	5.7949	4.0144	4.9791	4.1052	6.5421	5.1894	6.5292	5.3736	3.5286	5.5783	4.375	3.2675	6.0695	5.6153	6.2887	3.904	5.025	4.0435	5.2304	5.0781	6.0834	4.6375	5.6023	4.9312	3.5497	5.4239	5.1085	4.9732	4.0557	5.9343	5.4725	4.7328	6.0144	5.9676	4.9369	3.717	4.8787	6.375	5.2898	5.5735	10.171	8.3692	4.9814	5.2165	4.5261	5.546	3.441	5.0299	7.9066	6.1518	4.8787	4.7975	7.2991	5.5211	6.9468	9.8201	8.2401	4.4323	6.5934	5.0193
PF3D7_0832500.mrna1_1	PF3D7_0832500.mrna1_1;169	169	7.0011	5.825	5.7554	8.5402	4.8684	6.8804	5.6232	5.1843	4.5625	7.9153	6.019	5.8025	8.2073	2.8339	6.7103	6.0246	6.2114	7.5713	5.2207	5.9605	5.4598	4.3154	12.4328	6.9155	5.6778	4.3505	4.5336	5.2615	6.5024	5.581	6.4279	12.0555	6.3546	6.2891	4.5373	4.3512	5.2917	5.5647	5.8907	4.4919	6.0123	4.7835	4.4738	5.8019	6.6078	5.8412	6.4888	5.6993	4.054	6.5231	5.0742	3.6253	3.4316	7.0151	5.7716	5.2188	6.0065	7	5.9914	4.8349	5.1416	6.1241	7.1795	6.2217	10.0467	8.3856	5.2063	6.242	5.1803	5.2555	5.5407	5.0691	8.3605	5.4983	5.0027	4.4783	7.5602	5.3885	7.1987	9.7103	8.3202	4.8243	7.0911	4.6194
PF3D7_0832500.mrna1_1	PF3D7_0832500.mrna1_1;170	170	6.2551	5.6693	5.4286	8.002	3.8992	6.9319	4.6206	4.7049	2.9505	6.8759	5.6141	4.479	7.9421	2.7442	6.8403	4.8001	5.3872	6.4759	4.8792	5.969	5.6602	4.9079	5.6256	4.706	5.2192	3.8248	4.2494	4.126	6.7827	5.7282	5.7568	4.5844	5.6363	5.5182	3.568	3.9184	5.2776	5.0405	5.6741	4.257	4.1787	4	4.9973	4.9269	5.9561	3.4074	5.4738	6.367	2.4168	4.6456	5.6767	5.246	2.5874	6.1849	6.1367	3.0993	5.2491	5.8006	5.3327	4.712	5.6159	6.0065	6.7633	5.8507	9.5448	7.3213	3.0144	5.4796	6.1629	5.8572	4.9672	4.6798	7.6097	5.4087	4.6456	4.6702	7.8741	4.8659	6.4616	8.5973	7.1751	4.6381	6.3878	3.2188
PF3D7_0832500.mrna1_1	PF3D7_0832500.mrna1_1;171	171	6.6901	4.9165	6.3207	7.6762	2.8359	5.4433	5.6616	4.3964	1.2079	7.4135	5.7975	7.5195	7.3845	4.4594	5.3947	5.9411	5.5211	5.2307	5.5289	6.4121	5.5841	5.4666	6.6541	5.2943	5.155	5.4155	5.0422	5.6631	7.8243	6.0665	6.5424	4.5844	5.4496	6.2085	5.2012	4.8485	6.6784	6.1843	6.4733	4.4343	4.7981	5.4346	5.7035	5.8696	5.8107	4.9491	6.0751	6.2284	4.8068	5.2422	5.3561	5.4373	4.6106	6.2394	5.9787	5.4558	5.4812	5.9212	6.2598	5.55	5.5954	7.1411	6.5865	6.5935	6.6665	6.3583	4.9914	5.5129	5.4383	5.9561	3.5509	5.2998	6.4728	5.4542	5.9069	4.889	9.6451	5.6775	7.0071	7.1656	7.1497	3.9146	6.302	6.4251
PF3D7_0832500.mrna1_1	PF3D7_0832500.mrna1_1;172	172	7.1725	5.1977	6.8831	9.5538	4.2265	5.0853	6.7854	7.5342	3.9505	7.3401	6.0913	7.3613	9.4054	2.8758	4.6433	6.1599	8.049	7.1158	5.6645	7.5699	6.2397	5.0661	6.9018	2.6645	5.675	4.9477	4.3448	4.7939	7.9359	6.488	5.5913	7.586	5.2456	5.3695	4.0099	4.4168	8.1993	5.3052	6.5618	4.6865	4.7677	7.2525	7.0017	8.1962	6.4965	5.9314	5.0317	5.649	5.7029	6.019	5.1102	4.0374	4.9602	6.5097	5.2645	3.7677	6.4343	5.9612	6.029	4.2157	4.319	7.3108	7.379	7.678	5.9704	9.1564	3.2494	5.0492	6.1522	5.5838	4.7835	5.9667	7.4724	5.4601	5.1342	4.7517	8.6576	6.3007	7.2797	6.5045	8.9848	5.23	6.506	5.7573
PF3D7_0832500.mrna1_1	PF3D7_0832500.mrna1_1;173	173	6.2983	5.811	6.1721	7.3706	3.8856	5.8022	5.4165	5.3262	2.6576	7.4355	6.0385	5.8868	6.4279	3.5323	5.225	5.1031	6.4119	6.5931	4.568	7.5315	6.7711	6.4946	6.7369	5.1867	5.2735	5.0605	4.3743	5.3816	7.606	7.0145	5.8311	5.0925	4.9059	5.1355	4.2048	3.2525	7.1388	6.3089	5.6407	4.7175	6.0083	3.6427	4.4107	5.3656	5.1131	7.4682	6.2437	5.532	5.375	5.9399	4.8709	4.7866	6.1845	5.9009	4.9392	3.3561	5.9855	7.236	5.4835	5.0811	5.353	7.3151	7.9258	5.2694	5.487	7.7011	4.7436	5.5438	5.0522	6.6292	6.29	5.0072	10.1277	5.9397	5.7255	5.4998	8.136	6.2401	5.5295	6.0422	7.4316	5.3334	5.5398	5.757
PF3D7_0832500.mrna1_1	PF3D7_0832500.mrna1_1;174	174	6.0841	5.6247	5.0997	5.0734	5.8592	5.5708	4.2824	4.5033	3.2705	6.3951	5.7856	5.0989	4.8748	3.3291	3.8914	5.765	6.0704	6.3821	5.3151	6.4237	6.7105	4.5008	5.4799	5.1469	5.6493	4.4087	4.0461	5.0112	7.3986	7.4421	6.2915	5.826	4.7554	5.4416	4.4005	5.9699	5.2483	6.1649	5.3406	5.4077	5.3118	4.0959	5.1514	4.2211	4.7431	6.4045	5.4107	4.9891	3.5874	4.3964	5.2133	5.2071	5.2979	5.4989	5.6032	4.9764	4.6803	6.8845	5.3771	5.682	5.7758	6.5938	7.5385	5.8094	5.6963	5.5638	4.2288	5.3462	5.0299	5.0989	5.2215	5.7181	9.6646	6.2673	5.07	4.607	7.5923	5.8171	6.3679	6.0676	5.2227	3.696	5.9305	5.4754
PF3D7_0832500.mrna1_1	PF3D7_0832500.mrna1_1;175	175	6.5065	5.8691	6.3614	5.823	4.1739	5.6317	5.9704	5.7936	1.4168	6.3891	8.5267	4.7533	4.366	4.0409	5.4902	5.2346	7.094	6.2455	6.1048	7.5692	8.0737	5.073	9.8524	4.7808	5.1144	7.0053	5.1006	4.6921	8.0145	9.8249	5.3611	9.6815	5.1309	5.4286	4.6713	3.9326	5.6502	5.3802	6.4091	5.7821	6.8021	4.5348	5.0947	3.7442	5.9793	5.5416	5.8482	5.2939	5.021	3.3262	5.5552	5.1691	4.9537	6.4893	4.9579	4.985	5.3262	8.0884	6.5022	5.9296	5.6758	6.377	7.0033	5.6871	6.7092	6.0775	5.5248	5.1114	4.8738	5.3434	4.9255	5.2754	10.2808	6.0529	6.7413	5.9798	7.6199	4.6865	5.7882	7.5616	5.0255	4.0798	5.3212	5.4925
PF3D7_0832500.mrna1_1	PF3D7_0832500.mrna1_1;176	176	6.2065	4.9378	5.7973	4.8958	5.0738	5.2242	8.4506	5.2839	3.5348	7.1662	8.1049	4.2141	5.327	4.2772	4.4555	10.1587	5.8207	4.9453	4.6177	6.9362	11.1309	5.3491	6.0734	5.328	3.7772	3.7137	3.9514	4.9402	7.8758	11.829	5.6631	5.3927	4.7756	3.5185	5.3107	5.153	5.195	5.5002	5.5564	4.3875	6.4548	4.2172	4.1755	5.0215	6.2596	4.6628	5.1164	5.4998	5.4565	5.0448	5.4326	5.9229	6.0292	6.1769	4.7501	5.0466	5.2001	7.6131	5.0691	5.2365	6.3702	7.3787	7.1545	6.1075	4.5072	5.0652	3.1651	5.8278	8.5009	5.0832	3.0268	6.1056	10.6145	5.6314	5.3295	6.1398	6.9402	5.7602	6.1733	6.6873	5.5577	3.9672	6.2703	9.0024
PF3D7_0832500.mrna1_1	PF3D7_0832500.mrna1_1;177	177	5.8349	6.1471	4.0951	4.8268	3.6668	4.7474	5.2207	3.2048	3.7687	5.5907	4.3951	3.3074	4.2426	2.6276	4.3226	5.6539	5.0378	5.2739	4.784	5.9681	5.1031	3.8748	5.2005	5.0764	4.295	5.04	3.3448	2.6017	5.717	6.7412	5.4107	4.0312	4.9709	3.8176	5.5904	2.729	4.2001	5.009	4.8006	3.862	4.7159	2.5874	4.4222	4.0009	5.6375	4.4443	5.3885	4.332	3.84	3.1715	5.3041	5.1739	5.1461	6.1884	4.2861	3.5323	5.2746	7.9671	5.599	3.5922	4.3736	7.1719	7.4942	4.3441	4.7597	5.235	3.2972	4.8475	5.6398	5.1985	4.4236	5.0583	10.716	4.153	4.5447	5.0197	7.173	5.1461	5.2638	4.306	4.6559	3.2079	5.3194	4.5662
PF3D7_0832500.mrna1_1	PF3D7_0832500.mrna1_1;178	178	7.5554	5.2536	5.6008	5.3266	3.8063	5.6097	5.2865	4.2311	2.6392	7.7517	5.6112	3.4725	4.5632	3.6182	5.848	4.9184	6.0817	5.3649	4.5644	5.4575	5.1206	4.466	6.281	5.4236	5.4922	3.8268	4.7285	4.2735	6.1475	6.2329	5.8909	5.9628	5.7436	5.3709	4.3477	4.2396	5.6121	4.4067	5.1106	4.5844	5.0422	5.1326	5.79	6.8384	8.3665	3.0942	5.5432	4.9919	4.6212	4.565	4.3561	5.1272	4.314	5.8273	4.4976	4.9193	3.2464	7.3463	4.281	5.4486	5.1977	6.5423	7.6819	4.6611	4.0179	6.2498	4.5404	5.8773	5.8502	4.228	4.7076	5.1289	9.6051	6.0633	5.578	5.4406	6.0813	6.8851	5.2157	5.3995	5.033	4.0592	6.2612	6.2317
PF3D7_0832500.mrna1_1	PF3D7_0832500.mrna1_1;179	179	7.9035	6.2623	5.2087	5.3143	4.2935	5.3906	5.0985	3.5656	4.4912	7.3181	6.7063	5.1039	4.4209	2.7159	4.7824	5.4476	5.0738	5.9706	5.7743	7.318	6.1069	5.2227	6.1833	3.3743	5.3323	4.1018	3.6334	4.0303	6.6954	6.3565	6.3288	5.3971	6.4561	4.0764	4.3147	4.4509	5.5558	4.1811	4.0054	4.4705	4.7782	4.1293	5.4463	7.2601	8.4349	3.4673	3.7334	6.3192	4.1587	5.0815	5.1599	6.2817	4.0738	4.9322	5.1164	4.3074	5.1031	6.0464	5.057	4.5862	4.6479	6.4496	6.1398	5.31	7.082	5.5762	3.7887	4.8364	5.0108	5.6929	10.7389	5.4591	8.557	5.1914	4.2242	4.7506	6.9247	5.6118	5.8349	6.1795	5.2453	5.246	5.3136	5.5677
PF3D7_0832500.mrna1_1	PF3D7_0832500.mrna1_1;180	180	7.719	5.1359	4.5472	4.193	4.0009	5.3954	5.8349	4.2994	4.189	7.621	4.4019	5.126	5.5438	4.7876	4.842	5.5435	5.438	5.3519	4.2434	4.6775	7.1336	5.2234	5.2188	4.6999	5.441	4.3778	2.342	4.2839	5.9126	6.5226	5.3009	4.2133	4.9718	4.8866	4.9146	3.269	3.5298	4.5404	6.0613	5.0609	4.6775	5.1847	6.675	8.0037	8.9121	5.4403	4.4777	4.6826	4.8006	3.7698	6.2323	6.251	4.4718	6.6039	4.858	4.9322	4.6305	5.7519	5.1687	4.4356	4.853	7.6132	7.2152	4.4809	5.9898	4.9472	4.4249	4.855	6.0764	4.3406	5.4128	4.1675	6.8053	5.5308	4.9406	5.8525	7.8007	5.281	5.31	6.1613	3.497	4.8733	6.971	5.6061
PF3D7_0832500.mrna1_1	PF3D7_0832500.mrna1_1;181	181	7.0409	5.7087	4.9241	5.3705	2.9542	5.5182	4.4019	4.8914	4.5826	7.22	5.6035	4.969	5.7479	2.0635	4.7735	5.3576	5.047	4.0461	4.706	4.9722	5.7007	3.9653	4.4202	5.0045	4.717	3.7981	3.4303	4.9732	5.2114	5.7602	5.503	1.5993	5.4992	5.6433	4.1906	3.0161	4.2832	5.5385	5.3872	2.9819	4.1035	4.6775	6.194	8.0386	7.9608	4.295	4.986	4.7634	4.8074	4.3896	8.7423	6.0056	4.8298	4.9231	4.3868	3.7623	4.033	5.7874	5.6631	4.3785	4.8919	7.209	6.4109	5.1256	4.6814	4.5166	4.135	5.3071	5.3406	4.7192	2.8074	5.2227	5.8507	5.4947	5.3273	5.5005	7.0671	5.2687	5.375	6.128	5.841	5.2728	7.1584	5.1177
PF3D7_0832500.mrna1_1	PF3D7_0832500.mrna1_1;182	182	6.2802	5.2472	5.4906	5.2627	5.5686	4.101	5.6439	5.1006	6.126	6.7612	5.2098	3.3978	4.7687	5.9986	4.3702	4.2327	5.6002	3.4019	4.6352	5.3413	4.6206	4.4356	5.0657	6.0453	5.4226	4.3255	4.2698	5.1906	5.8019	5.5951	5.7581	4.1739	4.7682	4.7203	4.3045	3.3505	5.5753	4.7766	6.021	2.6017	4.7257	3.6112	6.8043	7.3943	6.7225	5.1855	4.3052	6.2405	4.0144	5.0858	10.8232	5.2137	4.86	6.3583	5.4226	3.5021	4.7719	4.2906	5.6901	5.6085	5.5641	6.2114	5.2319	4.7955	5.5503	4.4899	4.0695	3.6949	4.5033	6.6413	4.975	5.3882	3.9928	5.5323	5.4861	5.8171	6.0518	4.4893	5.1667	6.194	3.541	4.1218	5.4509	4.8704
PF3D7_0832500.mrna1_1	PF3D7_0832500.mrna1_1;183	183	7.4947	4.9828	5.7118	4.701	3.2342	5.2839	6.141	7.1646	4.511	7.1	5.7398	4.4046	5.319	4.4686	6.2491	5.9331	7.0449	4.4289	4.1659	5.2513	6.2254	6.3237	4.7538	4.8243	4.5981	4.8022	4.565	4.6041	4.8273	6.625	6.2426	4	5.6579	4.3736	5.0215	4.3176	5.2821	4.7949	5.78	4.8963	4.1035	5.2055	5.9411	7.1027	7.0346	5.4506	4.9083	6.3628	4.5267	5.6191	9.9348	6.77	3.8689	6.193	5.5435	4.6502	4.8084	6.7533	5.729	5.0396	4.9565	6.0904	4.1522	6.8377	5.0483	5.2898	4.0909	5.3356	4.7219	5.8632	5.2559	5.5373	7.8712	5.8517	5.1272	5.3961	6.6945	5.0501	5.9713	6.0175	4.8314	3.6171	5.1123	3.9212
PF3D7_0832500.mrna1_1	PF3D7_0832500.mrna1_1;184	184	6.4237	5.5928	5.3768	5.5295	4.7126	4.1309	5.0081	4.4848	3.6713	4.6473	3.9773	4.6479	5.1635	2.0772	4.1993	6.0085	4.9639	4.6576	5.487	4.4686	4.5577	5.2028	4.2126	5.4101	5.5777	5.4131	5.1481	4.8674	4.8314	6.2449	6.1835	4.6893	5.2887	5.2961	4.7975	4.1961	3.846	4.5229	4.8654	3.8934	5.2683	3.9355	5.3988	5.8919	3.7442	3.6427	5.4998	6.6809	4.99	4.4718	7.0689	5.5298	3.9467	5.4158	3.9635	3.6496	4.4803	5.4838	6.1823	4.7361	5.6138	5.3896	5.7087	5.0626	4.95	5.1922	3.6531	5.3484	4.7856	4.3356	3.847	5.1819	5.6966	5.3764	4.9212	5.5922	6.3473	4.8237	5.8271	5.2411	5.3975	3.2373	5.5886	5.2596
PF3D7_0832500.mrna1_1	PF3D7_0832500.mrna1_1;185	185	6.5011	5.1739	4.7431	5.3635	5.1048	4.9146	5.5823	4.3125	4.04	5.9699	3.4777	3.7856	5.5616	4.8079	3.6276	5.1235	5.3906	4.2365	3.0824	4.8895	5.9982	4.7393	5.8074	4.2141	5.4767	3.6542	4.4854	4.6363	5.6132	5.3639	5.7573	4.9117	4.8904	6.5743	4.0925	2.5632	5.3642	5.0609	6.1673	4.8243	5.211	6.4323	5.6915	4.8212	5.2273	5.1659	4.4816	5.2426	4.6299	5.0233	6.3637	5.3646	3.7004	5.5367	4.4449	4.9064	4.5826	5.1855	7.43	5.1102	5.3438	6.7637	5.9181	5.7926	6.2061	5.2254	4.691	5.2968	5.5954	5.1534	2.8817	4.9639	5.5065	6.2581	5.8679	4.8232	6.4356	5.1791	5.7263	5.2422	5.3628	4.0772	4.8792	5.2063
PF3D7_0832500.mrna1_1	PF3D7_0832500.mrna1_1;186	186	6.0036	6.0555	5.522	4.0652	3.1077	4.5613	5.9526	4.2683	4.6088	5.2346	4.6159	4.6171	5.3544	0.4542	4.6035	5.43	5.3586	5.4313	4.856	4.5789	4.4848	5.84	5.6014	5.327	4.7819	3.9991	4.153	4.1611	4.4899	4.8135	6.0195	5.3576	5.5432	5.3169	4.9231	3.8649	4.5987	4.4951	5.5242000000000004	5.3234	5.257	5.0631	5.3441	4.8017	5.2075	4.9736	4.0583	5.5432	4.6011	5.5078	5.3374	5.4266	4.0215	5.5625	4.0072	3.6792	4.4581	6.0358	6.283	5.0361	5.1264	4.8654	5.1309	5.0815	5.4744	5.3313	4.1359	4.4336	4.9841	4.6129	4.1077	5.5229	6.4168	5.6545	5.5567	6.1247	7.3811	5.0215	5.2411	5.5435	4.7159	4.7054	5.8369	4.5002
PF3D7_0832500.mrna1_1	PF3D7_0832500.mrna1_1;187	187	6.4661	4.812	4.7463	4.4944	5.4686	5.1731	5.1787	4.5928	4.3262	6.2908	5.302	5.8672	5.6938	3.4607	3.3505	5.6334	4.9768	5.4199	3.7268	5.3423	6.0308	4.5046	5.6622	5.1619	5.2483	4.8248	5.5801	5.0802	5.7255	5.4722	5.7503	4.9495	5.5573	5.7049	4.9392	5.7115	4.3406	5.2957	6.1514	4.9006	5.5726	4.8146	5.5919	5.3491	5.1615	5.6545	4.0117	6.266	5.8076	5.5552	6.4741	5.9222	3.7908	4.5304	5.3501	5.2153	5.7112	5.8994	6.2977	6.2348	5.9064	7.4931	3.7835	5.0613	4.6294	5.3129	4.9616	4.4581	4.8875	5.7735	3.8738	4.7634	6.0088	5.033	5.2532	6.0991	6.6047	5.6611	6.286	4.2965	5.8773	4.9495	4.5741	5.354
PF3D7_0832500.mrna1_1	PF3D7_0832500.mrna1_1;188	188	6.6124	4.9528	5.2161	4.9759	5.0708	4.1227	6.7354	5.9923	3.7506	5.7409	4.2817	4.5242000000000004	5.5835	2.6462	4.7506	4.9864	6.1033	5.1707	5.5354	5.1256	3.9203	5.896	6.4983	6.4791	6.2192	5.8169	5.8066	5.4492	5.4555	4.6954	5.7276	6.0376	5.8555	6.7757	6.4033	5.3031	4.8895	4.9198	6.3794	6.08	6.1293	5.0613	6.2534	6.2352	6.155	4.6814	5.5254	7.2537	6.3138	3.9373	6.1125	6.5354	2.9946	5.7913	4.3255	4.99	4.1018	6.4611	6.8153	5.2798	5.1603	9.0083	5.3806	6.4717	5.8151	5.602	5.3868	5.0819	5.3937	4.5686	5.0626	4.5765	6.3975	6.7306	6.1402	5.6029	8.4525	5.7021	5.855	5.7589	5.2946	4.4026	5.3107	6.2382
PF3D7_0832500.mrna1_1	PF3D7_0832500.mrna1_1;189	189	6.5492	5.017	5.6551	3.0054	4.272	4.9453	6.8291	5.671	5.2817	6.4429	5.8654	5.6812	6.347	4.4653	5.2642	5.033	5.8723	4.1457	3.8943	5.6465	5.5683	5.7268	7.0041	6.9646	5.7766	3.4074	6.4962	5.0453	4.7032	4.4983	6.6237	6.7109	7.2596	6.1497	6.2928	5.7811	5.2657	4.1611	6.2602	7.0975	6.3284	5.9103	5.925	5.1243	5.6857	4.5166	4.9653	7.1039	5.9472	5.6693	6.0213	6.1552	4.0583	5.3187	5.5119	4.7388	4.9322	6.8259	7.2103	6.7478	6.1689	7.2164	5.8097	6.726	5.7613	5.2234	5.4209	5.4373	5.9091	5.2739	4.1506	5.6387	6.6716	7.0734	6.8567	6.2955	7.5368	6.6339	6.1926	6.2246	5.8204	4.5644	5.7388	5.4699
PF3D7_0832500.mrna1_1	PF3D7_0832500.mrna1_1;190	190	7.0833	6.0883	6.0674	3.9241	2.9837	6.3466	6.4413	6.1077	4.853	5.5407	5.8542	5.005	5.4469	2.06	5.2913	5.6291	6.2994	5.3667	5.1148	5.0879	5.2544	5.6817	5.3359	10.7543	6.4172	5.0391	5.7257	5.0845	4.9964	5.2472	6.6579	4.5211	10.3101	6.7493	4.5686	5.4283	5.2269	5.4624	6.5188	6.3932	6.7214	4.8485	5.4386	5.8122	5.7323	4.9653	5.7824	6.7837	5.4864	5.9281	7.0616	5.7225	2.3132	5.6556	6.1402	5.6977	5.3323	6.2209	9.1352	5.4343	5.6648	8.5416	6.2061	5.0951	6.0689	6.7804	5.5892	5.5689	6.6131	5.114	4.9928	5.5379	6.2257	8.3663	6.0764	6.4371	8.3563	6.3637	5.8746	6.4681	6.5149	4.9575	5.9362	5.4761
PF3D7_0832500.mrna1_1	PF3D7_0832500.mrna1_1;191	191	7.008	5.0785	6.7758	4.3219	3.841	5.2269	6.0336	5.1276	5.7076	6.4017	4.8212	5.5154	6.4096	4.1052	3.5898	5.3505	5.4928	4.7629	4.5747	5.0875	10.4932	5.7785	8.0643	6.8431	10.6315	5.144	4.6848	4.6519	4.2211	9.2045	6.2085	7.4068	5.7669	11.5709	5.36	5.5503	4.7549	4.9189	6.6974	6.3684	7.1162	4.5892	5.9738	4.4243	6.0654	4.4026	4.6702	6.9134	6.466	5.302	5.6795	5.5987	3.3031	5.8807	5.2525	4.5874	5.6465	6.779	8.1208	5.7279	5.4175	8.847	5.9514	6.281	5.7541	5.8367000000000004	4.6639	4.1177	4.9203	5.3183	5.4899	4.0951	6.7266	7.4753	6.5006	5.0938	8.433	6.1699	6.2259	5.9764	5.8807	3.7115	5.0561	5.7608
PF3D7_0832500.mrna1_1	PF3D7_0832500.mrna1_1;192	192	7.0225	5.2653	5.4343	5.3089	5.1001	5.7211	6.4063	6.9796	2.8934	6.2468	4.0277	5.353	6.4097	3.8176	4.757	4.8938	6.383	4.6023	4.9973	5.9912	5.1875	5.7203	5.7748	4.8684	7.0836	4.9579	6.2688	4.8758	5.6317	5.4393	6.5794	4.5148	5.8512	7.7404	6.0047	5.2623	5.5429	6.1745	6.6069	6.1977	6.3172	4.7463	6.1657	5.9383	4.5027	5.1934	5.7996	6.9277	6.0339	6.5554	5.2161	5.6611	5.8384	7.8817	8.0518	5.1723	5.6279	6.3928	10.4865	6.335	5.9381	11.5976	5.4343	5.5641	5.7866	6.9438	5.2581	5.942	4.3868	8.2326	5.5201	4.6334	5.434	10.006	6.4782	6.0932	10.3232	6.1973	5.6676	6.8971	6.6968	5.7758	6.0764	6.2325
PF3D7_0832500.mrna1_1	PF3D7_0832500.mrna1_1;193	193	6.6389	5.5229	5.855	5.1497	4.3038	6.4519	7.9765	8.5832	4.3764	6.5347	6.5387	5.5756	5.6044	5.2802	5.1114	5.5472	8.9369	5.4998	4.2126	5.717	5.8701	5.4896	6.0819	6.675	6.9272	3.8329	4.6781	5.627	6.3071	5.2828	6.8697	5.0717	6.2685	7.9408	4.8659	4.9864	5.2559	6.3454	6.4408	6.0665	6.7858	4.6363	6.1198	6.0779	4.6334	6.0704	6.6449	6.9454	6.62	5.2642	5.9205	4.7918	3.6041	8.1917	5.5619	5.3341	5.7871	6.9609	10.946	7.433	5.8597	11.1014	7.1689	6.1037	7.043	8.2112	5.5714	8.0087	5.9914	4.9782	4.8181	5.3743	6.7067	10.4105	7.9035	5.7929	10.1218	6.4846	6.2636	6.968	8.5795	4.9814	8.4039	4.7602
PF3D7_0832500.mrna1_1	PF3D7_0832500.mrna1_1;194	194	9.0666	5.6285	5.0233	5.4363	4.6531	5.2672	7.4556	8.8075	4.3813	9.0771	4.6035	5.7621	5.4689	2.9982	5.5248	4.5662	9.0075	5.073	4.8768	2.0108	7.0736	5.1114	6.0742	5.3071	4.5564	4.9045	4.7501	4.8535	5.1938	7.1371	5.8276	5.1993	5.4744	5.8382	5.1546	3.4128	4.6893	3.9411	6.5975	5.9964	6.0804	4.7131	4.9117	5.4145	8.8659	5.77	5.5466	6.4459	6.4537	5.1675	5.5385	4.7918	5.0161	5.5901	5.9312	5.878	3.6747	6.6078	6.4891	7.0708	5.4114	10.0004	7.7367	5.2456	5.8025	5.9074	3.8836	8.0525	4.8919	5.4666	5.5141	5.1181	5.6707	5.9846	6.4984	5.9076	10.218	7.357	5.2972	5.585	5.2353	4.7597	7.9704	5.3334
PF3D7_0832500.mrna1_1	PF3D7_0832500.mrna1_1;195	195	6.8319	5.3183	5.8704	4.5423	3.5729	5.4748	9.0328	8.1509	2.5993	6.2217	5.8657	4.0117	4.3399	3.6112	4.4135	10.2562	8.127	3.5521	3.5435	3.4449	5.9745	4.0883	4.1227	4.6938	3.5826	3.6971	4.0188	4.4841	4.4429	4.8753	5.0665	3.7856	4.7458	5.4376	4.1194	2.5435	3.5765	4.5097	5.9625	4.8043	5.765	4.6496	4.5862	4.7076	5.3245	4.3533	4.8605	5.04	5.1346	3.86	4.5129	4.5868	3.6439	4.3016	5.5668	3.116	2.7049	5.153	5.7123	5.5141	6.8955	8.0755	7.2117000000000004	5.4009	6.1272	5.0148	3.796	7.1593	6.1108	6.111	5.9639	5.4279	5.9512	5.3023	5.96	6.2352	8.145	6.7214	5.8495	8.105	3.2839	3.0755	7.0709	5.2307
PF3D7_0832500.mrna1_1	PF3D7_0832500.mrna1_1;196	196	6.1348	5.5276	5.0483	4.9021	2.7004	5.823	6.5507	8.4945	3.0583	5.6843	5.8265	3.0909	4.2188	1.4489	5.7167	5.2687	8.421	4.9759	4.0339	4.6358	5.1938	5.9903	5.4696	4.4919	4.9625	3.8659	5.3118	5.3913	5.6707	6.4507	4.8384	2.189	5.761	4.591	4.4542	4.4861	5.6288	4.649	5.3909	4.9593	4.5638	4.7782	5.2917	5.854	5.0383	5.5484	5.8263	6.1865	4.4867	5.9243	5.669	5.5135	5.9107	5.7442	5.0422	5.0325	4.812	4.6576	6.0533	6.7094	4.5267	9.881	7.5654	6.1861	5.432	6.1659	5.2357	7.4006	4.7671	5.3593	4.3491	4.5928	5.7626	5.8485	6.5809	5.3656	10.3026	6.9363	5.7428	8.1425	5.5348	2.6323	7.5413	5.3792
PF3D7_0832500.mrna1_1	PF3D7_0832500.mrna1_1;197	197	6.1404	5.3089	5.0755	4.0108	2.969	7.6767	7.3298	8.7855	2.7027	6.3484	3.466	4.4515	4.5008	1.856	6.6119	5.6899	8.9825	4.851	4.6786	5.4306	8.1782	4.5166	5.0742	7.9023	5.6901	3.5046	3.488	4.8379	5.5254	8.2968	5.8125	4.8298	7.7677	5.5829	4.6124	4.067	4.0712	4.8495	5.7175	4.6415	4.6679	2.8777	5.079	5.6865	3.8135	6.4405	5.2772	5.6693	7.7175	2.844	5.272	5.1338	6.3152	5.6823	5.7918	5.5783	5.4748	5.7266	6.0551	6.1957	5.1048	9.886	7.7201	5.8736	5.0041	5.7164	5.1727	8.06	4.5527	5.3764	5.6625	5.5364	4.7949	5.625	7.069	5.1102	10.0963	7.2578	6.3849	7.01	6.4774	4.1579	7.9844	5.5185
PF3D7_0832500.mrna1_1	PF3D7_0832500.mrna1_1;198	198	6.9977	7.2517	5.1272	5.689	4.0968	7.9761	7.7237	9.8365	2.2203	7.1339	4.5072	4.8001	5.2979	3.669	8.0892	4.2357	9.4951	4.2296	3.8836	5.9526	6.1665	3.257	4.8743	5.7975	6.0685	4.4796	5.5916	4.8359	5.2754	6.5182	6.5466	4.306	6.7625	5.1914	4.3505	4.111	5.5753	5.4909	6.0985	5.636	4.8485	2.2141	5.0448	5.5239	4.2365	7.1845	5.691	5.7814	8.1967	4.2957	6.3524	5.2242	7.7835	5.6556	5.1077	7.3323	4.8334	5.7669	5.9381	6.8485	6.077	12.036	8.3127	5.4822	6.1307	5.641	4.5753	8.7046	3.8329	9.4983	6.9379	4.8349	6.0802	6.1014	7.0342	7.1788	10.7146	7.7398	6.0925	7.3441	6.3032	2.6599	8.3644	3.557
PF3D7_0832500.mrna1_1	PF3D7_0832500.mrna1_1;199	199	6.0405	8.637	5.2319	4.4757	4.5534	9.1018	8.0339	9.2812	4.0383	6.2238	5.2219	5.2902	4.6058	4.6656	9.1566	7.2409	9.7781	6.0864	3.957	6.8088	6.5694	5.4289	4.5304	6.6292	5.3085	5.382	5.5166	5.1322	7.3963	7.0533	6.0128	3.4529	6.4091	5.6401	5.6548	4.7436	6.7862	5.9227	5.6724	8.1863	6.2963	5.0492	6.9527	6.9227	4.8875	7.6329	5.6943	5.7151	9.9386	5.5771	6.4851	7.0532	8.4177	5.8836	6.3882	7.9167	5.7434	5.6135	5.8068	6.8663	7.1577	12.8321	8.9301	7.2748	6.4274	6.5413	4.511	8.8641	4.8733	9.3499	7.9188	6.0663	7.128	6.644	6.7783	6.9837	11.9127	8.0168	7.0238	7.7806	6.7804	4.3427	8.8983	5.572
PF3D7_0832500.mrna1_1	PF3D7_0832500.mrna1_1;200	200	6.5204	10.9597	5.3861	4.6713	5.8797	9.3653	7.9645	9.0131	5.6588	5.155	6.1884	5.0925	4.0609	5.3792	9.5684	4.9593	9.3417	4.8349	4.6305	7.4838	5.1566	5.6358	4.6943	6.0877	5.5245	7.0247	4.6668	4.8565	8.0503	5.9662	6.7714	2.8797	6.2083	5.4809	7.6454	4.0687	5.8607	4.2087	5.6182	10.564	4.9392	4.4269	8.2926	5.4036	4.1643	7.7924	4.9026	5.2365	11.3485	5.7576	10.0097	9.1928	8.5108	7.8025	5.8058	8.2347	5.1763	6.716	8.7178	6.5002	6.4279	12.774	8.1404	9.8872	5.5829	6.3773	5.1185	8.4295	5.3899	10.2024	7.5336	5.6733	7.1012	9.782	6.6428	6.6463	11.9418	8.0401	9.4748	6.731	6.6223	6.8278	7.6958	5.4715
PF3D7_0832500.mrna1_1	PF3D7_0832500.mrna1_1;201	201	6.0704	11.9909	5.2939	5.3889	6.2683	10.7566	8.9923	9.9851	6.1655	6.3304	5.5379	3.7677	3.8846	6.7923	11.5003	6.9402	10.0839	3.7887	5.1247	8.3399	7.1154	6.5657	5.5214	6.1631	5.9236	8.9049	8.3845	4.8968	8.5859	7.3697	7.9513	4.0934	5.842	6.6426	9.5273	7.8971	8.3027	5.4353	7.3242	11.9165	4.607	5.2487	7.4967	6.3927	4.991	10.2433	6.1623	7.5761	12.3778	6.9442	12.5024	8.4953	7.716	6.5968	7.1583	10.5033	5.2994	7.77	13.2215	6.7373	7.4153	11.6144	7.7214	12.228	5.5251	5.1566	6.1619	8.2302	7.5774	10.4118	9.7412	5.7866	8.2593	13.1294	7.1224	6.5983	11.8046	7.9715	11.9079	6.6693	6.5963	6.1948	8.2522	7.6384
PF3D7_0832500.mrna1_1	PF3D7_0832500.mrna1_1;202	202	6.3187	9.0122	4.6605	4.7219	5.4581	7.0025	7.5945	8.585	5.0378	6.5043	5.144	3.7687	4.3045	5.1683	7.5874	5.726	9.1063	3.4463	4.6502	5.9928	5.3799	5.9047	4.6502	4.5014	4.9222	5.7396	4.2839	3.6982	6.319	6.0849	6.2865	1.7991	5.0264	4.859	4.9079	3.0461	5.1338	5.0277	5.5351	8.6161	7.0164	4.682	6.5557	6.2313	4.7522	6.4403	4.5747	4.8166	10.6896	5.0609	7.9209	7.515	7.8736	5.9088	5.7832	6.1542	4.1285	5.7808	5.9732	5.4429	5.8873	5.5357	7.3868	8.2105	4.8053	6.1243	4.7065	8.0634	3.9288	5.6747	5.6893	5.6542	6.6651	6.7966	5.9995	6.0505	7.3196	6.683	7.9531	5.9352	6.2279	5.1554	7.7227	5.3688
PF3D7_0832500.mrna1_1	PF3D7_0832500.mrna1_1;203	203	7.2098	6.7677	4.7323	6.044	6.0959	7.9388	8.8257	9.8504	6.0166	7.1989	6.8459	6.0742	5.6988	5.4696	8.3626	7.8519	9.9646	6.073	5.6061	6.6032	6.5586	3.9298	6.2443	6.9528	6.8393	4.3067	5.488	5.849	6.7973	6.8989	6.097	5.4931	8.0837	7.7776	3.8125	4.7355	5.9122	4.6993	7.2287	4.6966	4.5916	4.5723	6.9047	5.6747	6.2494	7.3273	5.4578	6.9493	5.0334	6.9317	5.5226	8.3871	8.7831	6.9645	8.8216	6.3954	4.4561	7.2912	5.8402	6.7786	7.2952	7.5356	9.4111	5.2304	7.2262	5.9887	4.8929	9.6594	6.21	9.1436	6.7211	6.1363	7.4566	7.1427	6.8559	7.9065	8.8882	9.0547	6.6188	7.3789	6.8622	6.3138	9.6885	6.6652
PF3D7_0832500.mrna1_1	PF3D7_0832500.mrna1_1;204	204	7.323	6.8748	6.1633	5.263	6.7779	7.0558	9.2466	10.0477	7.2054	7.1534	5.8304	5.6918	5.0682	6.6824	7.0883	9.6936	10.2534	5.5481	7.3503	7.3877	9.94	5.7162	5.3273	7.4927	6.359	6.1829	5.5738	7.1327	7.2614	9.4206	6.8276	5.2724	8.2576	5.1591	4.2288	3.2157	6.5176	6.3921	5.6017	6.2731	4.1424	4.4162	7.7153	5.7007	5.7436	6.7889	5.5457	6.3411	4.6011	6.7772	6.4833	8.1515	8.2011	6.723	7.9464	4.4542	5.5622	7.3777	5.888	7.3339	7.2474	9.2186	10.526	6.383	8.3988	6.9547	5.8342	9.934	7.0831	9.4706	6.3388	6.005	9.0025	6.4087	7.7892	7.952	8.7272	9.132	7.2526	9.6653	6.9223	5.2269	9.5522	6.0461
PF3D7_0832500.mrna1_1	PF3D7_0832500.mrna1_1;205	205	6.9287	7.2889	4.9928	6.9702	4.6206	6.3776	6.6952	5.6761	5.5046	6.4273	5.9796	6.5527	7.2416	4.7944	5	6.9866	5.8929	4.4679	3.849	6.6894	8.1387	5.5853	6.7076	5.2422	5.3782	5.1699	7.684	5.3071	7.1552	8.6508	6.2126	4.7393	6.4104	5.3768	5.3226	8.4913	4.4548	7.2482	5.2008	6.1717	5.1256	5.1404	7.5213	5.0076	6.3611	6.4258	7.798	5.6594	4.3639	7.7355	6.3768	8.3589	6.3457	6.7572	7.7566	5.3391	4.9054	6.5905	5.6568	6.6433	7.1373	7.2724	7.7242	5.8354	9.6055	7.0705	6.1924	6.2694	6.1169	10.2031	5.5484	5.8174	7.9753	6.0944	7.0401	6.2544	8.6463	7.6064	6.3618	10.4046	7.2609	7.3584	7.0594	6.636
PF3D7_0832500.mrna1_1	PF3D7_0832500.mrna1_1;206	206	6.892	6.9907	5.3992000000000004	5.6854	4.1144	4.7527	5.5978	5.4323	5.025	7.3969	6.7589	5.1791	5.1867	4.7296	5.1461	6.0708	5.1554	3.6633	5.2917	6.6353	5.0264	5.213	5.4653	6.492	4.7819	6.2089	5.0925	5.0798	6.9732	5.7602	6.0966	2.7761	6.9888	5.7444	6.7854	4.546	5.6177	5.2494	5.2453	4.3427	4.2683	5.9181	5.2769	4.6921	4.9198	6.2462	5.2784	5.7344	4.3736	7.0199	6.0376	5.8721	4.7393	6.1328	6.8151	5.2016	4.568	6.6352	5.8542	7.3648	4.2593	5.9281	7.8641	7.1753	8.7212	5.7339	5.6218	4.6702	5.6076	9.4571	4.9672	5.4152	6.989	6.6466	7.6745	4.6966	7.6917	6.5314	6.685	9.55	6.6485	5.9768	6.1944	4.9117
PF3D7_0832500.mrna1_1	PF3D7_0832500.mrna1_1;207	207	6.5977	6.5747	4.9112	4.915	5.6556	6.5633	4.7634	5.3082	3.9069	6.7435	6.1491	4.905	4.4555	4.2653	6.2683	5.2192	5.6331	5.3649	4.497	5.7328	5.6679	5.2157	6.5498	5.8291	5.1164	5.7252	4.0009	4.4403	6.1799	6.2479	4.9322	5.765	5.7195	5.6384	5.8684	6.2494	5.0657	5.6041	5.0317	5.4532	5.2319	5.2028	5.8143	4.9293	5.7186	6.0063	4.5963	5.0832	5.4466	5.8741	5.0108	4.8728	6.6845	5.671	5.9456	5.3899	4.9449	7.371	5.4114	6.729	5.5308	5.735	6.9235	5.9071	7.1896	5.7584	5.3561	5.6381	4.4679	8.1608	5.6436	5.2698	7.1981	5.5361	6.5636	4.3341	7.5942	4.9416	6.4224	7.9537	5.7043	3.9411	5.8181	4.5416
PF3D7_0832500.mrna1_1	PF3D7_0832500.mrna1_1;208	208	6.1713	6.0911	5.1671	4.554	5.133	6.6882	5.7758	4.6508	4.5632	7.3464	6.2696	5.0496	4.1763	5.4138	6.8731	6.2578	6.1821	3.3937	5.4525	6.2512	6.2409	5.8352	5.1326	5.684	4.9565	5.7444	2.6064	5.0836	6.7147	7.2204	5.9523	1.3219	6.0896	5.0246	6.7969	2.9928	7.6786	5.6753	5.5786	5.643	4.0592	6.2673	4.1755	5.3656	5.0738	6.5495	5.8384	4.7554	4.4476	8.9142	5.4022	4.1835	5.1235	5.327	7.4535	5.3663	3.5173	7.1884	5.599	7.3696	5.785	5.9699	7.5641	5.7764	7.9017	6.0533	6.5303	4.8094	5.3761	7.328	6.2302	5.9399	7.4146	5.4973	7.2587	5.9491	7.7675	5.5132	6.0963	8.3926	5.8532	6.5207	5.8992000000000004	6.0648
PF3D7_0832500.mrna1_1	PF3D7_0832500.mrna1_1;209	209	7.0046	6.6528	6.7683	4.7824	5.6519	6.5686	6.2891	4.934	6.1906	7.9711	6.6614	6.1629	5.6747	6.1827	7.2702	6.06	5.4148	4.8181	4.5814	5.875	6.2271	5.1043	6.0794	5.9761	5.6693	6.8236	5.0579	5.0233	6.4878	6.5829	5.3778	5.1675	5.9385	5.9989	6.6054	4.0426	6.9614	5.9681	5.3957	6.0522	5.3331	4.6753	5.1579	4.4269	5.3187	6.9349	6.2332	4.8728	4.9059	6.4735	5.0483	5.2627	4.3868	6.897	6.7562	4.408	5.3544	6.6966	5.9326	6.9645	4.5832	6.2617	7.9416	6.5746	8.6065	5.479	6.4606	4.5723	4.9841	7.0208	5.1206	3.3882	7.9816	7.1664	6.3983	5.5491	7.4635	6.7506	6.44	8.9869	6.0166	5.7876	6.5647	4.9718
PF3D7_0832500.mrna1_1	PF3D7_0832500.mrna1_1;210	210	6.5746	7.337	5.6424	6.5345	5.2821	6.9749	7.0773	4.7996	5.7808	7.6814	5.8721	6.6578	5.3618	6.1357	7.3186	7.4601	5.812	4.3327	5.2238	6.9638	7.1658	5.0063	5.3526	5.9463	4.9782	7.2623	4.211	6.2494	7.4179	6.8195	5.9853	3.384	7.1459	6.4016	7.6637	4.281	7.6805	6.971	6.1873	7.2503	4.9644	5.366	4.8909	5.7703	5.5668	7.5613	6.452	5.6156	3.9495	7.7153	5.8417	6.1398	6.7408	6.1428	7.082	5.8445	5.4617000000000004	6.7096	5.9667	7.6505	5.9491	7.4774	9.3652	5.934	8.8934	6.1912	6.8432	5.645	5.6165	7.2315	6.6091	5.6392	8.9251	6.6991	7.875	6.3012	8.5588	8.3288	7.151	9.9705	7.2087	6.8161	7.9694	6.3766
PF3D7_0832500.mrna1_1	PF3D7_0832500.mrna1_1;211	211	7.0321	6.3298	6.04	5.0466	4.0418	5.7626	6.1322	5.5348	5.5129	7.1147	6.6485	5.3498	5.2653	5.076	6.2791	8.5321	5.7184	7.3568	5.931	7.3985	5.9385	5.1859	5.3431	4.504	5.0644	8.1538	4.4906	5.3205	7.2755	6.3404	6.031	4.2898	5.6023	6.2255	6.8524	6.0025	5.6366	5.7874	6.8726	5.275	4.7312	6.1278	6.6045	8.1532	6.0928	5.6927	6.1114	6.5011	5.8104	6.1743	5.854	5.5232	3.859	6.7097	6.5361	5.8022	5.7671	8.3972	5.7129	5.9757	5.8659	6.8847	8.9278	5.5435	8.0337	6.1451	5.6596	6.0339	7.0314	6.1713	4.6707	5.4482	8.6271	6.228	6.4527	5.4983	7.3655	7.4105	5.7947	8.1053	5.7557	5.7219	6.382	6.4456
PF3D7_0832500.mrna1_1	PF3D7_0832500.mrna1_1;212	212	6.826	7.966	6.7715	6.2196	5.7377	6.6358	6.5552	5.1048	6.0341	8.1644	7.1823	5.7889	6.1089	6.5265	6.1944	8.2306	6.0312	7.0336	7.3431	6.4968	6.2357	7.7411	4.6456	5.2772	5.6058	6.9432	6.0121	6.2784	7.5037	6.321	8.0058	5.1671	6.9234	6.8134	7.1497	6.0525	6.1006	6.3887	6.1785	6.8868	6.4973	6.2787	5.2095	6.7573	6.9211	7.7437	6.5251	5.3431	7.0527	6.0997	5.5984	5.675	5.714	7.0518	6.8148	5.9262	6.3284	6.0753	6.4338	6.3542	5.6132	6.4236	8.4802	6.379	8.8636	5.8736	6.1295	6.1069	7.6812	7.7462	7.9568	5.8467	8.0313	6.9723	7.581	6.2483	6.8968	7.7852	7.205	8.9589	6.1129	6.4538	6.0611	6.9828
PF3D7_0832500.mrna1_1	PF3D7_0832500.mrna1_1;213	213	6.4326	6.8641	6.3102	5.3012	4.7687	4.2396	6.6257	4.9937	4.6966	6.8334	6.8641	4.8324	5.599	3.9937	5.2675	8.3298	6.1264	5.8043	5.3273	6.9388	6.2386	5.6693	5.1587	4.7756	5.8314	7.0816	6.0239	5.3775	6.7321	7.0939	6.2683	4.5198	5.9456	5.5759	6.4735	5.4973	6.2561	5.9736	6.2884	5.347	5.4286	6.1649	4.9184	5.4205	6.1469	4.6017	5.9224	5.6276	5.4705	5.9584	5.9021	5.3768	5.7382	6.8723	5.3438	5.5874	5.7666	5.5774	5.7065	5.7538	6.1079	5.9352	7.8584	6.5385	7.5868	5.5226	5.9488	5.5647	6.7988	5.9444	5.3201	5.3445	6.3588	4.9759	6.3372	3.8043	6.8133	7.2924	7.1033	8.8879	5.7669	5.8699	5.5589	7.0889
PF3D7_0832500.mrna1_1	PF3D7_0832500.mrna1_1;214	214	6.2141	6.8556	6.876	11.2599	4.0575	5.7952	7.4735	6.0902	4.7148	5.861	6.5261	6.1344	11.3765	5.6203	5.6179	8.2557	6.3352	7.1095	5.6531	7.3911	6.4386	4.5993	4.8197	5.988	5.0281	7.4462	7.4655	5.0794	7.5059	7.1617	6.1747	4.5097	5.314	5.5641	7.6173	6.8552	4.0798	5.4373	5.9236	5.1206	4.3169	4.3861	4.6519	6.2498	7.0027	5.9889	6.4741	5.8316	4.5033	6.8902	6.049	5.2441	7.6654	7.2867	6.6686	4.3234	5.3107	6.1914	5.3161	7.8906	5.3809	6.5941	9.8462	6.3282	9.405	6.6426	5.0764	4.8909	7.198	6.6702	5.5204	6.2042	6.8201	5.726	7.5726	4.4336	6.9192	8.7764	7.1456	9.4346	6.646	5.9556	5.3964	7.056
PF3D7_0832500.mrna1_1	PF3D7_0832500.mrna1_1;215	215	6.3854	6.6004	6.3785	8.8584	4.8001	6.1627	5.7469	5.2563	4.3992000000000004	6.5334	6.192	6.5334	8.5745	5.3409	5.8071	7.4287	6.0479	5.1823	6.1274	6.6791	6.4301	6.0266	5.7382	5.5999	5.7407	6.7276	5.0378	5.7884	7.4678	6.2581	5.9035	5.5336	6.3298	6.0807	8.2663	5.8777	6.3745	5.7986	6.8001	6.2284	6.2054	5.3802	5.8339	5.5404	6.1843	6.4743	7.1903	6.2657	6.6703	6.3158	6.6615	6.0341	5.2137	7.6962	6.3471	5.4848	5.8647	6.1793	6.2828	6.1534	6.0453	5.696	6.982	5.2649	6.1027	6.8878	5.6761	6.5116	7.1176	6.7298	6.3357	6.3236	7.4241	5.7164	6.1611	6.4328	7.4005	6.5379	6.1214	7.0357	5.9834	6.0505	7.196	6.7506
PF3D7_0832500.mrna1_1	PF3D7_0832500.mrna1_1;216	216	7.2788	6.9621	6.1379	9.4535	4.1391	5.8912	5.8066	4.6993	6.2606	6.2527	5.7586	5.3799	9.4142	4.6106	4.8151	7.7564	5.1396	5.5531	6.2538	6.7361	5.6901	7.1693	5.726	5.9848	5.1775	7.6553	6.1715	4.1763	7.3794	6.684	6.0409	4.9222	6.098	6.0894	9.4389	6.3315	4.4469	5.2649	5.9975	5.2141	6.8584	5.9234	5.4989	6.0928	5.6608	4.5945	5.4957	5.5267	6.9785	6.8027	7.9835	4.8972	5.5744	7.5359	6.0654	6.0957	5.4666	7.2467	5.1223	5.1485	6.115	6.777	6.756	5.1256	6.6586	6.09	5.3462	5.5053	7.8158	6.3971	3.4074	5.8931	6.8348	5.4902	6.4957	6.1489	7.0883	6.4224	5.983	7.9325	6.3747	5.0798	6.3995	7.4541
PF3D7_0832500.mrna1_1	PF3D7_0832500.mrna1_1;217	217	6.7608	7.0741	4.853	10.0932	4.7692	5.8625	5.7358	6.732	5.1052	6.2321	6.3096	7.3914	10.3272	4.3427	4.373	7.7289	6.9382	7.3214	5.1379	7.4274	6.6827	5.714	5.6565	5.26	4.8943	8.8128	6.7158	6.1089	8.0086	7.1915	6.5021	2.384	5.7727	5.6229	10.0144	5.9314	6.0685	5.0112	6.3963	5.545	5.6545	6.1701	5.6023	5.7578	6.1975	3.5729	5.8372	5.3391	5.5735	6.5642	7.8892	6.3782	5.1189	7.0946	6.0538	4.8068	5.8043	7.4174	5.6952	5.9853	5.3968	7.916	7.5167	6.1363	9.151	6.0492	5.2615	6.2238	7.4104	7.2659	5.1119	6.3623	7.9614	5.7719	6.546	5.9551	7.6452	7.1702	6.0598	9.4175	5.9523	6.0159	6.076	7.5686
PF3D7_0832500.mrna1_1	PF3D7_0832500.mrna1_1;218	218	6.2365	6.246	4.6264	9.3838	4.2456	4.0866	6.3402	5.1404	4.0875	5.7358	4.5558	7.2326	9.1961	4.1318	4.7814	7.3306	6.4296	5.5478	5.5005	6.52	6.133	4.729	5.5419	4.3882	4.4026	7.5118	4.9416	4.1843	6.6615	6.7443	5.7428	5.5141	3.6508	5.0566	8.8324	4.4074	5.1235	4.4114	5.8025	5.1252	4.4423	5.0391	3.757	5.2502	5.3237	4.5267	5.7385	5.0747	5.0997	5.6467	6.668	6.1291	4.3519	5.8989	5.0339	5.2627	4.8515	7.4367	4.7076	5.076	5.4867	7.2134	7.209	5.2437	5.953	6.1801	5.6556	4.3896	6.6456	5.5975	5.1627	4.4114	8.0683	5.7677	5.7447	5.4607	7.0978	5.8237	6.0603	7.7659	5.6375	4.4854	5.4947	7.5892
PF3D7_0832500.mrna1_1	PF3D7_0832500.mrna1_1;219	219	5.4796	3.9891	3.8934	8.8755	3.6276	3.9505	4.7436	2.9635	2.8934	5.6829	2.862	4.4416	8.552	3.3306	3.6736	5.5762	3.7939	4.5267	4.7398	5.5163	4.8222	4.3111	4.0063	4.8079	4.843	6.3939	5.2456	5.1268	5.1965	5.5457	5.0277	2.7887	4.2935	3.6588	7.5254	4.1953	5.2965	4.1069	4.4509	3.7634	3.6837	4.6622	5.1367	4.3356	4.3736	4.4376	4.6565	5.2016	4.4039	3.7677	5.6378	2.9241	3.7388	5.855	4.7887	3.6622	3.0444	5.3356	4.4912	4.8329	4.8738	5.0479	6.2672	4.7382	6.2941	5.0997	6.4106	4.8669	5.9898	3.7751	4.7897	4.8709	5.6639	5.5622	5.2608	4.6023	7.0163	4.9986	5.3092	6.269	4.4323	3.848	5.8522	5.1918
PF3D7_0832500.mrna1_1	PF3D7_0832500.mrna1_1;220	220	6.2992	6.2108	5.2346	8.4313	4.0548	4.6513	5.5798	5.5062	4.054	5.7706	5.876	5.5671	7.9587	4.812	4.8958	5.8146	6.0391	4.6496	5.1957	7.181	6.4629	4.5777	7.6147	5.995	5.393	7.6878	5.8357	4.8053	7.7048	6.1006	5.1387	4.26	4.8953	6.2332	8.2058	4.0188	5.3494	4.9491	4.9523	5.1803	6.777	5.7407	5.5478	5.7501	5.8977	6.8008	5.8384	4.4489	4.2118	4.8405	5.8298	5.6952	7.1858	5.9324	4.3118	5.2604	4.9528	5.7708	5.6929	5.1965	4.9274	6.8104	6.002	4.1723	7.1018	5.2445	5.3621	4.8953	5.9498	5.2365	6.0568	4.4256	7.118	5.8562	4.756	4.8465	6.805	5.6642	5.6485	7.6561	5.2683	4.1514	4.2795	6.2559
PF3D7_0832500.mrna1_1	PF3D7_0832500.mrna1_1;221	221	5.9787	5.9509	4.2403	8.809	4.6859	6.5054	5.1085	4.7698	4.6611	5.7079	5.189	4.2713	8.6322	3.2188	5.4148	5.8161	5.857	5.2824	4.4033	6.1054	5.3985	4.4436	4.7388	4.8053	5.851	8.3775	5.4199	5.0583	6.8162	6.1713	5.7876	5.4192	5.0942	5.8777	9.3708	5.0496	4.8654	5.6352	5.2403	5.3816	5.3092	5.6789	5.4519	5.3854	5.5304	5.1898	5.8392	5.3208	3.8268	5.6387	7.6238	5.4026	4.8099	7.0345	6.0747	4.5577	4.3547	6.1363	5.5379	5.405	5.3034	6.6018	6.3799	5.6462	8.3135	5.8765	5.9088	4.3226	6.5738	4.3992000000000004	3.8856	5.2536	7.1173	4.5242000000000004	5.5119	7.1116	6.5738	6.2784	6.3947	9.1038	5.044	5.2219	6.0624	7.2623
PF3D7_0832500.mrna1_1	PF3D7_0832500.mrna1_1;222	222	6.225	5.3395	5.9837	7.2252	4.6769	7.4963	5.1181	4.8545	3.5753	5.7903	5.3327	3.8104	7.645	2.257	6.6858	4.7208	5.6767	4.9704	4.7241	6.4135	5.9319	5.9234	5.2791	6.0208	5.915	8.3085	4.2847	6.3354	6.7684	5.9258	6.0094	2.3219	4.7882	5.465	9.8833	4.7312	4.4588	4.565	5.2627	5.9521	4.1367	4.8156	5.0188	4.842	4.9982	3.4263	5.9174	6.3486	3.5097	6.2336	8.0425	5.4353	3.6599	6.7428	5.1827	3.1243	5.1338	7.2419	5.9722	3.5583	6.0358	6.6064	6.4248	5.3554	7.7871	5.9563	5.4426	5.7479	8.4561	5.9479	4.8987	5.4482	7.2121	4.8826	5.9042	5.2529	7.3196	5.3427	6.5531	9.0625	5.6174	5.3082	5.7541	8.2166
PF3D7_0832500.mrna1_1	PF3D7_0832500.mrna1_1;223	223	6.8126	6.4705	4.8074	7.8492	5.978	5.3985	5.5696	4.4803	5.4022	6.3234	5.7309	5.7721	8.4987	4.0206	5.9274	5.9607	5.3558	5.4067	3.9699	8.0788	6.7022	5.4767	5.1667	5.4155	5.7498	9.6007	4.3834	4.9819	8.1738	6.7215	6.5413	5.4479	5.6668	6.038	10.3222	5.04	5.1305	5.4152	5.3944	6.7215	5.1695	4.1135	5.4416	5.5895	5.9322	5.2292	6.1599	5.7986	4.2854	7.1546	5.9381	6.9493	5.6311	8.5101	5.5671	5.09	6.0488	7.7255	5.2968	4.1771	4.905	6.8715	9.6732	5.9612	9.6722	7.7908	6.6572	5.3851	7.4093	5.7238	5.1847	6.5817	9.3211	6.611	6.3031	7.3167	7.6757	6.965	6.8217	10.316	8.2302	7.8132	5.6188	9.2054
PF3D7_0832500.mrna1_1	PF3D7_0832500.mrna1_1;224	224	6.9808	6.5615	6.134	6.6972	5.3551	4.9026	6.74	5.6229	2.433	6.3221	6.4725	7.946	7.3189	2.8094	4.8555	6.5111	6.1467	4.862	5.6946	8.6632	7.0115	5.8115	5.2765	4.8987	6.3304	9.143	5.2506	5.2898	8.9399	7.9085	7.719	4.3023	6.8858	5.9725	10.1248	5.3434	4.9449	5.1719	5.3723	6.5759	7.6141	5.2453	5.269	5.5021	5.6879	7.6206	6.1544	5.8728	11.2717	7.3236	5.1803	7.5512	5.5106	8.4974	8.3368	7.325	4.6639	8.5661	6.1276	6.3724	5.489	8.0895	7.9068	7.2857	10.21	7.4329	6.985	5.7334	4.0277	6.484	7.4211	7.5979	9.2079	6.713	8.3765	7.4062	8.9553	6.6336	6.9789	10.4417	8.0951	7.5893	7.2475	6.4381
PF3D7_0832500.mrna1_1	PF3D7_0832500.mrna1_1;225	225	5.9355	4.8777	5.0657	7.6597	4.7597	3.9098	6.3477	5.4777	5.2593	6.6586	5.1098	4.9103	7.2614	4.7323	5.7957	6.5989	6.3036	5.0738	4.2403	7.6181	6.5075	5.7589	5.4236	5.1247	6.1048	5.5472	4.5329	6.6707	7.6862	7.3993	6.7298	3.6814	5.5975	5.8235	5.1272	4.7751	5.5214	5.2261	5.3961	4.5198	5.7536	3.645	6.0475	5.1497	5.4973	5.7682	6.9128	6.097	4.6949	7.1145	6.1225	6.8333	5.2075	8.3081	5.3802	5.0665	4.8836	7.157	6.0622	5.7869	5.8938	7.3127	8.2819	7.4745	10.0081	6.6149	7.1098	5.4519	10.2848	6.3602	7.5798	6.7778	7.7344	6.6482	7.4651	6.7267	7.9637	7.4557	6.4749	10.4175	7.1921	7.3278	6.9624	10.0686
PF3D7_0832500.mrna1_1	PF3D7_0832500.mrna1_1;226	226	6.5932	6.0783	5.8763	6.7505	5.0828	5.0369	5.4919	5.6349	3.0807	6.9748	4.6582	5.2346	6.808	4.2869	5.8694	5.408	6.6394	4.6525	7.1841	6.8937	7.1821	5.6996	4.756	4.466	5.6682	5.9905	4.4403	8.895	7.4068	8.1803	6.6477	4.1747	6.3134	6.9015	4.0925	3.8895	5.6291	4.6571	5.1843	4.5385	4.2464	4.5497	3.5705	4.7452	5.373	6.4401	6.0712	5.6865	5.1194	6.6747	6.0963	6.8008	5.3462	7.7673	6.1108	6.4962	4.6194	7.0084	5.4219	5.7975	5.7244	7.1319	6.1999	8.5502	7.8738	6.7419	6.2401	6.8025	4.235	6.3043	6.8634	7.5477	8.6989	6.8229	6.6264	6.9466	8.7929	5.4838	7.7919	8.3614	7.1882	6.7549	7.1904	5.7206
PF3D7_0832500.mrna1_1	PF3D7_0832500.mrna1_1;227	227	6.406	5.5376	5.2426	6.6302	4.634	5.6305	5.9725	4.7115	5.2307	8.3935	6.6768	8.7021	5.7761	5.3067	6.8185	5.8895	5.3384	4.9203	5.3809	6.913	6.6452	4.9236	4.6741	4.3169	6.1221	4.4803	4.985	5.1599	7.5443	7.1753	7.1319	3.5097	7.1108	6.5682	5.254	4.2334	4.2016	4.9523	7.2891	3.6542	7.6163	3.8875	5.3747	5.5786	5.8831	7.2712	5.9338	6.5014	6.0186	6.8951	4.9882	7.1962	4.238	6.7398	7.6871	6.2346	5.4192	7.4638	4.9284	4.9846	5.5364	7.0216	8.614	4.4209	7.1203	6.441	5.0721	5.2315	5.0531	7.7448	7.2857	7.5048	7.7124	6.2057	7.3884	7.079	8.7335	7.3964	7.1352	7.5913	6.9285	6.1759	6.1705	5.392
PF3D7_0832500.mrna1_1	PF3D7_0832500.mrna1_1;228	228	6.6107	6.2536	6.1985	7.4724	1.3334	5.4532	5.5686	5.4026	5.1164	8.0701	7.106	8.0668	7.3861	4.8104	6.415	6.4756	6.8057	5.3366	4.6363	7.7636	5.5119	5.9364	4.7263	5.3882	5.1922	5.2657	4.5286	5.5166	8.049	6.8288	6.8357	4.466	5.8885	5.2044	4.4607	5.4316	5.1309	5.954	5.7929	4.2449	6.2698	4.111	5.3223	5.5954	5.2079	7.8812	6.645	5.7952	6.3203	5.9481	5.0622	6.9499	5.7046	6.2992	7.7477	6.8151	5.0747	7.3695	6.2223	5.9619	4.8738	7.6857	5.2028	5.6241	5.7829	6.5113	5.4588	5.8422	5.9957	8.1744	7.109	7.7112	8.3955	6.5487	7.71	6.8987	9.2174	4.8058	6.5795	7.5829	7.5011	6.8602	6.4226	6.1225
PF3D7_0832500.mrna1_1	PF3D7_0832500.mrna1_1;229	229	6.8977	6.6326	6.5152	7.7848	5.0215	5.3255	6.972	6.4775	5.2203	7.5524	7.5064	8.6811	6.8088	4.9293	5.9303	8.0176	6.6413	3.5886	5.1056	7.83	6.3386	6.3539	4.5577	5.6061	5.31	4.2327	5.5686	5.8048	8.3522	7.3343	7.9995	3.2063	5.8975	5.366	6.3054	5.438	5.4155	5.3122	5.78	6.2271	6.8151	4.7798	5.1554	5.3165	5.2491	7.7002	6.5136	6.5584	7.1452	6.8014	5.009	6.8451	5.2709	6.4449	9.1905	6.9376	5.431	7.9827	5.9816	6.2493	5.3316	8.5983	5.1056	5.9215	6.5993	7.3618	5.4676	6.2311	4.4463	7.0248	7.045	7.5868	8.5343	6.2003	8.7044	7.1672	9.2331	6.0339	7.0543	7.9419	7.764	7.3072	6.321	6.7613
PF3D7_0832500.mrna1_1	PF3D7_0832500.mrna1_1;230	230	6.5364	5.4995	5.9146	5.5214	3.3234	5.4696	6.0121	5.6259	4.466	7.6527	6.1377	7.2472	5.9686	5.1148	6.0235	6.2451	6.3682	5.3331	5.5033	7.5778	6.7033	5.7049	5.235	5.3688	5.328	2.5509	4.8273	5.5138	7.9835	7.1895	7.0122	4.98	5.7876	5.9329	3.6229	4.7501	4.9514	5.8357	4.7049	5.5024	4.7975	5.157	5.5592	5.0197	4.9317	7.536	5.8001	6.1414	6.5226	5.1795	5.1457	6.905	6.1767	6.5032	6.5749	5.4922	5.3071	6.9385	5.3903	6.2933	5.5049	7.4734	6.6519	5.2898	5.7975	5.6755	5.2445	7.2778	5.2954	7.2065	7.2375	7.8013	8.1049	6.4268	6.0501	6.7348	8.7006	6.501	5.746	7.631	6.5091	5.384	7.2828	5.6038
PF3D7_0832500.mrna1_1	PF3D7_0832500.mrna1_1;231	231	7.157	6.6945	5.9074	6.1196	5.8627	5.1218	6.4848	6.3839	5.7658	7.7884	6.273	8.0513	5.8639	5.9905	6.1701	7.9167	6.6859	5.4709	5.6424	6.6707	6.7649	6.151	5.1675	4.153	5.6044	2.278	3.7517	4.8904	7.658	7.5779	7.2665	3.857	5.1497	6.2668	4.888	4.7032	5.8207	5.5049	5.7536	5.5555	5.998	5.3761	5.6682	4.4666	5.4138	7.601	5.8043	5.8324	8.0586	5.6548	4.3875	5.5632	4.7682	6.6621	8.9074	6.2481	5.0704	7.4115	6.3689	4.6129	5.2319	6.1412	6.2662	5.4919	6.6094	6.615	6.514	5.073	4.6927	7.9092	7.1993	7.296	8.3909	6.0128	5.4216	5.9784	9.1275	5.9477	6.2983	7.5163	6.8158	6.5057	6.4446	5.1252
PF3D7_0832500.mrna1_1	PF3D7_0832500.mrna1_1;232	232	6.3171	5.6885	5.4002	6.1315	4.3045	6.297	5.7296	5.9962	5.2506	8.0621	7.1813	7.0839	5.2102	5.3878	6.7427	6.6352	6.2359	4.4436	5.8372	7.1318	7.4794	6.357	6.1719	4.991	5.5382	3.0356	4.5999	4.3583	7.5625	8.3009	6.9294	5.79	5.998	6.4016	5.1723	2.8032	5.0807	5.2334	5.9505	5.6082	5.5692	4.9117	5.7068	6.0255	5.0985	7.2197	6.8103	5.8512	6.3445	6.5685	4.3568	6.963	5.9174	6.1979	7.268	6.2042	5.3129	8.3511	5.3947	5.3957	4.7087	7.363	6.5547	4.9523	5.2114	5.8532	3.7866	6.7439	5.3427	8.152	8.6787	7.9426	9.2913	7.1307	5.0286	6.2498	8.9167	6.8041	6.5537	7.3269	7.4783	5.3736	7.9095	6.1106
PF3D7_0832500.mrna1_1	PF3D7_0832500.mrna1_1;233	233	8.2222	5.8773	4.854	5.8989	3.6473	5.7519	5.5033	5.6873	2.1795	7.8883	5.9791	6.8208	5.1218	4.9505	6.3877	5.7068	6.6745	3.0566	6.0626	6.4439	6.7443	3.98	5.1775	4.8689	5.1691	4.5317	5.1759	4.5564	6.6985	6.5792	6.2546	5.288	5.5251	5.4673	4.4216	4.4101	5.0938	5.4896	5.2157	3.9345	6.2813	4.9006	4.565	5.2399	3.5298	7.2853	5.9071	6.9966	6.2199	3.3103	4.9667	5.7748	4.673	5.5242000000000004	6.4051	5.4786	5.4731	7.3581	5.292	4.5129	4.5342	7.5421	7.2615	5.213	5.2223	6.3149	5.09	5.1993	4.2854	7.1191	6.5764	7.1253	8.5908	6.0325	5.1922	5.5103	9.0716	6.3103	5.7477	6.6125	6.6323	4.701	4.384	4.9914
PF3D7_0832500.mrna1_1	PF3D7_0832500.mrna1_1;234	234	6.7495	7.3379	6.3214	4.5204	4.8748	5.7761	7.5377	7.0603	6.3341	7.3343	6.1991	8.5336	5.2071	5.5768	6.2159	9.1959	7.1504	6.203	4.7808	6.8502	5.4453	6.8544	4.4039	4.3957	4.4983	2.3951	4.7027	5.269	7.2547	6.3544	6.6197	3.847	6.4832	6.1878	4.3406	5.1073	5.3827	5.6585	6.406	6.6483	6.5685	4.7004	5.2939	5.4986	6.3199	6.8935	6.6146	6.5673	8.7111	6.4209	4.3377	7.0228	5.2145	6.6764	9.371	5.3374	4.3778	9.2882	5.649	5.5984	5.4005	8.229	6.1039	7.7208	6.4935	6.7897	6.983	6.8998	4.7452	9.3066	7.1324	7.6472	9.841	7.374	6.6666	6.3187	8.7425	5.8948	6.8045	7.4128	7.3866	7.7512	6.1073	6.8054
PF3D7_0832500.mrna1_1	PF3D7_0832500.mrna1_1;235	235	7.5808	6.4026	6.457	4.9193	5.9986	6.193	5.732	5.6761	5.8146	8.0912	6.7706	6.5972	5.4036	6.5102	5.8186	5.5699	5.998	4.4182	6.614	4.7142	7.0149	7.0479	5.8943	4.1603	5.8475	4.8977	2.6206	7.1684	5.9425	6.1697	8.1593	5.1819	5.9523	5.7355	5.067	3.479	5.5865	6.3635	7.2355	6.0383	6.4893	2.4931	5.2008	5.0875	4.8777	6.4658	7.5357	5.9798	6.6278	5.5874	4.0695	6.7014	6.5339	6.0798	6.9436	5.6389	5.6159	7.3886	6.0407	4.5783	6.5801	6.4259	6.1449	5.8649	5.9711	6.3611	4.4114	5.7129	5.4148	7.7946	7.4225	6.7711	9.1818	6.4266	6.0783	6.4923	7.9123	6.451	5.0444	7.1886	6.2494	5.394	5.5264	5.2957
PF3D7_0832500.mrna1_1	PF3D7_0832500.mrna1_1;236	236	6.1135	6.2416	5.7586	5.223	5.0535	6.1274	5.2702	4.5122	5.4396	6.4946	4.9212	5.9941	5.1338	4.4867	6.5111	5.1727	5.7835	4.5354	4.9303	5.151	7.1446	3.9727	5.8166	5.029	5.557	4.5509	5.3705	5.6991	5.5705	7.6357	5.9397	4.4575	5.366	5.8851	4.8545	4.218	4.701	5.8197	4.7918	4.6786	4.8782	4.8664	4.5717	5.044	5.2102	4.7866	6.4666	4.8649	5.0618	3.7602	4.6153	5.0152	4.431	4.8659	6.3366	5.2821	5.0501	5.1707	5.1815	5.1506	6.3156	5.4643	8.1682	5.3416	6.3014	5.9544	4.8807	4.4925	4.5723	6.6807	4.0479	5.4621	7.2084	5.7905	6.1371	5.8487	5.9934	7.5197	6.203	6.8008	5.7631	5.4033	5.4601	4.5311
PF3D7_0832500.mrna1_1	PF3D7_0832500.mrna1_1;237	237	6.0851	5.625	5.2987	6.0405	4.1627	4.7554	5.607	5.3796	3.9561	6.3621	4.7698	6.5549	4.8022	5.0067	5.3136	5.2839	6.1918	3.4944	5.366	5.0575	7.589	3.6679	5.9322	4.9864	5.9234	4.1375	2.7004	5.0405	5.1863	7.6171	5.1014	3.3743	4.8156	6.4126	3.6859	3.479	5.0201	6.4983	5.5195	3.8982	4.862	3.742	5.7829	5.2392	4.7955	4.957	6.7481	5.3985	4.7708	4.9303	6.0633	5.2254	5.1914	6.5699	7.195	4.9227	5.3533	5.5515	5.5438	5.8547	6.1075	6.1723	8.6826	5.0144	6.6762	5.6212	4.9074	4.8146	4.7724	6.646	4.6439	5.7417	6.7556	5.1465	6.4433	6.0881	7.7741	7.6067	5.1727	7.2303	6.2081	5.2615	6.1204	5.2593
PF3D7_0832500.mrna1_1	PF3D7_0832500.mrna1_1;238	238	7.1819	4.9279	6.6347	5.5659	4.257	6.1918	8.103	4.6982	6.0261	6.6131	5.4825	7.3518	5.3201	2.263	5.5503	9.3061	5.9026	6.4696	8.0773	8.232	8.6507	5.8286	5.7887	5.7999	5.2254	4.1408	12.1382	8.4478	8.1652	8.7466	6.844	5.4819	5.6073	6.0978	4.7949	12.581	4.6282	6.3003	5.6276	5.4005	12.4283	5.1542	6.2587	4.7639	6.4728	6.0902	6.4947	5.6094	5.0492	6.8512	13.5676	7.3892	6.5129	7.5911	6.9327	4.8851	5.0626	6.4499	5.8084	12.1057	6.105	8.2491	9.0202	6.602	7.5681	6.7342	2.263	6.742	5.5059	7.0238	5.5951	5.3491	7.1992	6.1589	11.9793	5.3216	8.6951	8.2892	7.1994	8.3132	6.5824	5.4303	7.5225	5.6946
PF3D7_0832500.mrna1_1	PF3D7_0832500.mrna1_1;239	239	6.8067	5.3586	6.0261	6.079	3.6112	5.5053	6.3723	3.9928	4.079	6.0959	6.2627	6.2746	5.5604	4.0435	5.2079	7.3132	5.9741	6.0244	6.5851	6.8925	8.3276	5.275	5.2063	5.6988	5.0661	3.6508	11.3623	7.3714	6.2523	8.4529	5.879	4.1803	5.6932	5.393	4.2772	11.9739	4.7447	5.7645	5.3349	4.7871	11.6874	5.4009	6.6082	5.0938	5.4279	4.5527	5.9126	4.4796	4.281	5.5138	12.3811	7.1877	4.903	6.4256	6.5503	4.5323	5.0717	6.1721	6.1363	11.711	4.8068	7.405	8.5588	6.2756	6.2898	6.8095	4.7436	5.9291	4.4912	5.9784	5.4705	5.6241	5.6843	6.606	11.526	5.8985	7.9425	7.6107	6.4278	6.3199	6.9576	4.8495	7.0836	4.7474
PF3D7_0832500.mrna1_1	PF3D7_0832500.mrna1_1;240	240	6.9519	5.4689	6.9317	5.314	4.5777	5.2211	6.6333	5.8296	4.025	6.9389	4.4162	6.3377	5.3509	4.4614	5.4957	8.0061	6.3262	7.7944	6.4406	6.2089	8.3085	5.578	5.582	4.3212	4.5329	4.749	11.7791	7.5388	7.0799	9.0515	5.5549	3.0514	4.9001	5.79	4.8334	12.2003	3.9598	5.1981	5.3438	3.7137	11.7514	5.7184	6.6482	5.6305	5.6395	5.2679	5.7827	4.5361	5.0054	6.3443	12.433	7.3923	6.8094	8.2349	6.1916	5.3632	5.479	5.7866	6.6968	11.8706	5.0755	8.5148	9.5315	6.4328	7.3399	5.9964	4.6633	6.1069	5.8293	5.7506	4.5595	4.4594	6.0288	5.6041	11.7814	5.7323	8.6015	8.5376	7.4693	7.3825	5.8777	4.7247	7.3559	5.6879
PF3D7_0832500.mrna1_1	PF3D7_0832500.mrna1_1;241	241	7.2547	5.1309	5.3388	5.2627	4.843	5.1077	5.5005	3.8258	4.5292	7.3357	1.9672	4.9732	4.4121	5.4552	3.853	7.0843	5.8232	6.1489	6.0514	6.0328	8.1938	4.153	4.6159	4.4039	5.2133	4.5892	11.5388	6.8113	5.7916	8.5544	6.1305	3.0841	4.0678	5.3438	5.2555	11.6443	4.8156	4.904	5.1811	4.2832	11.4703	4.6949	6.1035	5.5018	6.9057	4.2578	5.4246	5.2223	4.3999	5.0639	12.3053	6.4224	5.9153	5.9903	5.9812	4.8885	5.6513	4.8197	5.667	11.2136	5.2246	7.4935	8.4564	5.5024	6.0168	5.5214	5.2273	5.9079	6.2042	5.281	3.6076	5.6747	5.9925	5.5702	11.1105	4.8309	8.9743	7.8944	6.0821	6.945	5.0721	5.1485	6.0559	6.0457
PF3D7_0832500.mrna1_1	PF3D7_0832500.mrna1_1;242	242	9.3621	5.7589	6.4656	5.804	5.3512	5.3409	6.6963	5.5619	5.3878	9.004	5.6753	7.41	6.0061	4.9718	6.609	8.1778	6.813	7.0858	8.2009	7.9371	8.5978	4.5601	6.0475	5.9939	6.0286	4.546	12.047	7.3684	7.2954	9.1277	7.0662	5.5963	6.1979	6.5581	4.9064	12.2402	4.9547	6.9149	5.5957	5.1875	12.5034	5.7929	6.8966	6.9296	8.4397	5.0237	6.0394	5.6565	3.189	7.3822	12.8857	7.2069	6.3612	7.9047	6.4504	3.742	6.0014	5.7892	9.0237	12.3714	7.2865	9.2798	9.8116	7.0095	8.0948	7.4612	4.7065	6.4532	5.2483	6.0063	4.6982	5.2472	7.094	9.0569	12.2507	6.5557	9.4397	9.2147	7.2948	8.5647	7.2991	4.9288	6.0607	6.4825
PF3D7_0832500.mrna1_1	PF3D7_0832500.mrna1_1;243	243	9.2076	7.4149	7.4074	6.3584	6.0259	7.2824	6.3205	7.4332	5.4954	9.2897	6.6712	6.9492	5.5817	5.8634	6.6512	7.6177	6.9999	5.8099	6.7068	8.0977	8.9208	6.6899	5.5984	6.121	6.8906	4.7687	11.4864	6.3521	8.3374	8.6525	8.1846	6.0637	6.7463	6.4345	4.5619	11.5008	6.3058	6.3849	5.9621	6.4244	11.858	5.4243	6.5402	7.0699	8.4008	6.7879	7.0484	5.7968	6.2132	6.7462	12.1757	7.7673	6.2481	6.7533	6.8878	5.7874	5.9326	6.7695	8.6198	12.0353	6.9507	9.1107	9.7038	7.2019	7.5661	7.6825	4.7724	6.1922	4.9625	7.4565	7.0906	6.438	8.1467	9.5734	12.2202	7.93	9.6314	9.28	7.4886	7.6547	7.3842	5.78	6.9541	5.6619
PF3D7_0832500.mrna1_1	PF3D7_0832500.mrna1_1;244	244	8.8229	6.3062	7.0611	5.1408	4.2913	6.1711	6.2566	6.2845	3.9193	8.6102	12.0474	7.5114	4.9878	5.4702	6.2219	8.0497	6.2369	7.1906	6.5607	8.0615	9.2819	5.3205	6.2036	5.9095	6.0512	4.6668	11.0411	6.5671	8.24	8.6715	6.8575	5.3219	6.3021	5.6957	4.4757	11.3987	5.4029	9.2329	5.756	5.3583	12.0615	4.6305	7.4211	6.3136	7.7223	4.1375	9.2271	4.8851	5.4222	9.3597	11.717	8.0103	3.8369	7.3672	11.4059	4.5304	6.3598	5.3445	6.8895	11.7482	11.9932	8.7624	9.2353	6.3892	6.7845	6.756	4.6005	5.849	5.9688	10.2205	4.3568	5.7816	6.4338	7.2764	11.7619	11.4819	9.0644	8.6014	6.5537	7.1825	6.6995	6.2965	6.5325	6.1504
PF3D7_0832500.mrna1_1	PF3D7_0832500.mrna1_1;245	245	8.6276	4.5945	7.4286	5.3078	5.3778	6.3216	6.668	5.4326	3.9973	8.4782	12.9514	8.8792	5.0378	5.3176	5.6851	8.6585	6.0706	5.3523	7.3531	7.5547	10.8386	4.691	5.144	4.89	4.9059	4.9083	10.8838	5.6556	7.6604	9.0155	6.3696	4.8709	5.1587	5.4229	4.0496	11.0607	5.2802	7.2656	5.337	4.7501	11.8463	4.5668	9.5786	5.0475	7.4488	4.7819	8.7424	4.6053	6.9427	7.434	11.3835	8.5911	7.2614	6.3275	12.0843	4.995	5.6291	5.5937	5.6542	11.4202	5.9488	7.9346	8.6101	5.9021	6.33	6.6315	3.1276	6.8496	5.2376	12.0362	5.0527	5.3078	7.4566	6.4438	11.3307	5.5062	8.4573	8.1909	6.5677	5.7015	5.8056	4.278	6.7344	4.1882
PF3D7_0832500.mrna1_1	PF3D7_0832500.mrna1_1;246	246	8.7462	5.9533	7.3917	4.9326	2.5435	5.8664	5.9665	5.2551	3.848	8.3921	12.8357	7.9566	4.7745	3.0993	6.0217	7.0827	6.5064	6.0719	6.7214	7.8957	10.0275	5.0009	5.2713	7.0503	6.1661	4.2585	8.9304	4.995	8.8014	9.1234	6.5644	4.4535	6.776	5.7549	4.8831	9.1594	4.4101	8.3212	6.045	4.5166	11.0137	4.5192	9.2484	6.1985	7.4586	5.4279	7.3605	4.5154	7.5892	7.4719	10.4024	9.3891	8.0716	5.6476	11.9403	4.8822	5.4145	7.1647	5.2566	11.3411	6.1041	7.5009	10.1365	6.2147	5.9088	6.2765	5.6932	5.5756	5.9882	11.9411	4.4983	5.6755	7.8766	6.3756	11.2574	5.8602	8.4727	9.1598	6.4581	6.3404	5.6767	3.942	5.463	5.898
PF3D7_0832500.mrna1_1	PF3D7_0832500.mrna1_1;247	247	8.4455	5.3642	6.9358	4.557	4.9561	5.8907	6.6269	6.8733	5.2716	8.6478	12.6807	7.3605	5.0492	5.4722	6.1839	6.6197	6.4568	5.887	6.3963	6.8496	10.5854	5.3402	5.8657	5.0955	5.8765	5.0717	7.5865	5.3045	7.2205	9.4606	7.056	6.4459	5.7355	5.8362	6.0308	7.9509	4.7549	7.9896	5.7431	4.0652	10.8975	4.26	8.24	6.4947	7.2008	6.1965	7.8057	5.1807	7.7264	7.135	8.1759	8.6126	7.4173	6.1791	11.6377	3.5583	4.8273	7.3746	5.9416	10.4466	5.4986	7.2929	11.5459	7.5183	6.3246	5.6803	4.437	4.8329	5.3487	12.0918	5.1583	5.86	7.9794	6.7715	10.5558	6.5783	9.1148	11.0216	7.3945	7.2372	6.8806	6.3728	6.0762	4.6363
PF3D7_0832500.mrna1_1	PF3D7_0832500.mrna1_1;248	248	8.5781	5.3583	7.9521	6.3933	7.6117	7.2315	6.7491	6.6754	6.4828	8.5464	13.3733	8.211	5.1934	7.2811	7.0829	8.115	7.3705	7.2506	6.4545	7.7566	13.2708	5.1687	10.3345	7.3234	5.5182	4.4874	8.9118	5.9196	7.9284	11.5702	6.7339	10.2969	6.6093	4.9941	3.7071	9.333	5.1305	9.0573	5.3494	4.3778	10.6961	5.3169	9.4157	6.7999	7.592	4.5392	9.5867	5.2192	8.6044	7.94	10.0268	9.7979	7.6536	6.785	12.4887	3.2141	5.6809	7.5186	5.5185	7.4342	6.1092	8.42	12.0877	5.6218	6.0575	6.3341	6.1037	5.3381	4.7004	11.9682	4.2891	5.7068	8.9894	6.5111	7.7775	5.6786	8.5964	11.7042	5.9352	5.9059	7.0686	6.5563	4.9667	5.0635
PF3D7_0832500.mrna1_1	PF3D7_0832500.mrna1_1;249	249	7.5696	5.3757	9.513	5.1048	4.8817	6.242	7.0763	5.9839	4.033	8.6467	13.3437	9.1988	6.2551	4.3512	5.2784	8.0054	6.5691	6.862	5.1177	8.3195	11.5521	5.8931	5.5432	5.6904	5.3345	3.0268	8.936	5.0985	8.334	10.5541	6.1793	5.4022	5.2858	5.7046	5.1823	8.8134	4.6651	8.3199	6.5011	5.2494	10.8457	3.4777	9.8858	5.8672	6.2735	4.3743	9.076	5.649	8.3374	8.0496	9.6907	9.9649	8.2963	8.1115	12.4216	3.4236	7.2073	6.9934	6.6193	5.5641	6.0815	7.1888	7.4914	5.1595	5.9093	5.9844	4.8212	5.7634	5.6651	12.2022	4.7225	5.2946	8.1308	7.6666	6.2409	5.9766	8.4085	6.9429	5.6147	6.4692	5.6977	5.3526	6.2839	5.0036
PF3D7_0832500.mrna1_1	PF3D7_0832500.mrna1_1;250	250	7.1119	5.6144	6.0011	5.1252	4.1309	4.9122	6.0139	4.3111	4.408	7.6286	12.9384	9.6431	4.8079	3.7431	4.8807	6.5969	4.3944	5.5635	5.0286	6.1597	6.5089	4.9035	4.7093	5.2059	5.8851	4.1416	4.7756	4.5747	6.2001	6.5193	5.3868	3.7431	5.8547	4.8992000000000004	3.5838	5.7944	5.5789	7.7747	8.7909	4.3313	6.2313	4.934	9.2149	5.2705	5.7068	4.3118	8.23	4.6467	7.5862	6.5699	6.893	9.2646	6.6285	6.9806	11.4655	4.144	4.5814	7.1327	5.8344	5.9561	4.359	7.2542	6.4131	4.9411	6.0999	5.2203	4.3118	6.9887	4.7425	10.9323	4.4607	5.9989	6.4599	6.6511	5.7112	5.9253	8.8161	6.3071	5.9681	6.4165	5.2254	5.9071	6.7017	5.4439
PF3D7_0832500.mrna1_1	PF3D7_0832500.mrna1_1;251	251	7.0479	5.3723	5.4935	5.3241	4.7965	4.1367	5.9224	3.3951	3.3743	7.5843	12.819	7.1032	4.9303	4.0409	4.4627	6.2367	5.1719	7.1717	3.8074	6.1198	6.4456	4.157	5.7666	5.8122	5.0618	7.1667	4.9955	4.3205	5.6103	6.4705	6.0446	5.3031	5.9683	5.6221	6.6528	5.4128	4.6502	7.1297	5.1214	4.1651	6.0719	3.7015	8.4271	5.1898	6.0755	3.5595	7.6218	5.3158	6.5022	6.1546	6.7723	9.1091	5.4835	6.1221	10.3365	4.6859	5.3516	5.6162	5.1906	5.0041	5.848	6.373	7.1748	5.8352	6.2746	6.1882	5.3806	9.3441	6.7004	10.4834	3.4712	5.3252	6.3868	5.942	5.408	4.9616	8.2254	6.4077	5.9272	7.3661	5.1094	4.6949	9.3808	7.1541
PF3D7_0832500.mrna1_1	PF3D7_0832500.mrna1_1;252	252	7.5042	4.8485	4.839	4.8309	3.0738	4.5198	5.0639	3.3491	0.9336	7.0706	12.0689	5.5097	4.7032	1.157	4.393	5.5963	5.2657	3.5173	4.673	4.6253	5.3388	5.1457	3.6859	3.2987	5.0747	3.144	4.1359	3.7093	5.4601	5.1052	5.3923	4.033	5.5018	5.0959	4.4496	4.4861	3.4803	6.6467	5.8701	5.0152	5.0592	4.1562	6.2517	4.6118	9.0018	4.6513	6.2785	4.856	4.9255	4.0522	2.3306	6.7905	4.6781	5.4922	8.4489	5.1997	4.7015	5.5075	5.0682	5.1946	3.717	6.4825	4.0687	4.7328	4.5027	4.7431	4.5656	5.0674	4.511	9.2497	3.6971	4.6005	5.9018	5.5759	5.2361	5.4506	7.2643	5.7244	4.925	5.384	5.5304	4.3082	5.1342	5.057
PF3D7_0832500.mrna1_1	PF3D7_0832500.mrna1_1;253	253	6.6097	5.9129	5.1831	5.0166	5.6817	2.5509	5.9561	3.6542	4.4162	7.0392	12.4603	7.0928	5.5503	3.4155	3.845	6.7329	4.9941	4.6513	4.9246	4.8802	5.7309	6.727	5.1546	4.6594	5.0518	4.9477	4.5292	5.116	6.4573	5.6761	7.2312	0.7049	5.0206	4.6685	4.717	4.4679	4.1946	6.6301	6.7392	4.9184	5.3695	4.1882	7.8646	3.4222	5.223	3.9681	6.6665	5.898	6.9854	5.1148	6.4036	8.9968	4.5699	6.7389	9.8882	4.8435	5.5696	5.3313	5.2483	4.8997	4.4783	7.8715	5.704	3.7071	7.072	5.1481	3.7845	4.278	3.9307	10.6934	4.6404	5.2517	5.8659	5.6088	5.3882	5.1977	8.0896	6.1276	5.7407	7.3003	5.36	4.9203	4.9754	4.1035
PF3D7_0832500.mrna1_1	PF3D7_0832500.mrna1_1;254	254	7.1009	5.643	6.458	4.7949	4.238	5.7211	5.6628	5.005	3.6747	7.5921	6.3149	6.7735	4.846	5.0085	5.4472	7.4258	6.3089	5.0121	3.6323	5.6554	6.5402	6.0925	5.4548	6.1434	5.4686	4.2304	4.6229	4.4155	6.9601	7.0828	7.4194	4.6876	5.7761	6.5874	4.9439	4.6076	4.7252	6.7723	6.1789	3.9222	4.84	5.1611	8.1603	5.3223	5.6536	6.4692	7.2427	6.2371	7.4799	5.1102	7.5091	9.297	6.1711	6.116	10.6252	4.6264	6.2733	6.0624	5.8605	4.925	6.7968	7.3439	6.5379	5.6862	7.0554	5.9059	3.6702	4.1771	5.6135	10.5554	6.2378	7.2784	6.503	8.1151	6.5578	6.4434	7.2435	5.4303	7.2261	7.2637	7.3565	5.9491	6.0155	5.7623
PF3D7_0832500.mrna1_1	PF3D7_0832500.mrna1_1;255	255	7.2053	5.4912	6.1104	5.7164	5.6625	5.1574	9.8857	5.8319	4.8037	8.3848	4.843	7.7413	6.1383	3.7323	5.9265	11.445	5.7054	4.7164	4.934	7.9471	7.5998	7.3356	5.8022	5.8634	5.5659	9.5084	5.6064	4.9787	8.0305	7.2056	8.0176	4.9246	5.9941	5.3716	9.1339	4.8802	5.7046	7.0535	5.6605	4.7398	5.8575	5.2071	9.5427	8.4745	6.8691	5.4249	6.9411	7.2725	7.908	10.8198	9.2674	10.3586	6.2228	6.4434	10.6381	4.6005	5.7905	6.4971	5.5292	6.0468	7.2817	8.3315	8.189	5.5195	7.9293	6.464	5.4406	5.6299	6.0609	10.5779	4.1579	7.1749	8.6142	6.4101	6.544	7.3661	9.1751	7.0271	6.1528	8.6032	6.9148	4.8384	6.508	6.791
PF3D7_0832500.mrna1_1	PF3D7_0832500.mrna1_1;256	256	7.5391	5.6381	6.1225	5.7325	3.9964	6.0135	9.6157	2.3074	4.7495	7.5343	5.3352	6.1268	4.9777	5.0054	4.8202	11.019	5.3027	4.3695	5.76	6.6721	6.9877	7.4303	5.6308	5.8617	5.6392	8.9681	6.9344	4.6982	7.4163	6.4899	7.1452	3.2705	5.0989	6.3491	8.951	6.9584	6.9612	7.2613	6.5111	3.7452	5.625	4.1587	7.8759	6.1137	6.269	5.0605	7.4518	6.393	7.3115	9.5917	10.2277	9.0656	7.5734	7.7357	9.6685	4.0968	5.6317	5.8755	4.6177	4.2403	5.8387	8.2274	6.9309	5.5546	6.8188	6.4816	5.2928	5.488	6.1906	9.5103	4.2525	6.9883	7.5809	5.0587	5.2909	5.851	8.3728	6.377	5.4273	7.4624	6.6878	4.4529	6.4426	5.6676
PF3D7_0832500.mrna1_1	PF3D7_0832500.mrna1_1;257	257	6.6254	5.6129	7.5651	6.0742	5.6582	5.4158	7.7946	4.8929	5.3688	8.1007	5.2441	5.1235	6.038	5.0631	4.5981	8.3789	5.2765	5.511	5.3023	6.7245	6.8304	6.5974	5.84	5.9369	5.765	8.9958	5.4825	5.6562	7.1656	7.5388	7.6579	2.4647	5.6673	6.1169	8.7318	6.1651	6.3404	6.6121	5.581	4.8405	5.1073	3.7918	5.0496	6.565	7.4159	5.9535	7.3841	6.4607	5.0811	10.4358	9.7367	7.2601	7.3255	6.5345	6.567	4.1185	6.6124	5.1432	5.3384	5.6693	5.5232	7.8907	7.0735	5.2346	7.4355	6.5518	4.8243	5.6599	5.4803	6.6143	4.8654	6.8814	6.1977	5.0461	6.2196	5.6982	8.7844	6.2145	5.8278	7.5671	6.3908	5.1445	5.6531	5.4967
PF3D7_0832500.mrna1_1	PF3D7_0832500.mrna1_1;258	258	7.9468	5.7315	8.7353	5.3423	4.89	5.1803	6.8	5.6829	3.3277	7.8963	4.7159	5.4689	5.6109	4.5173	5.3071	5.8281	5.5342	5.3245	1.9222	5.5484	5.2972	5.6282	5.0457	5.8089	5.2323	8.9791	5.7751	5.2664	6.4866	6.0951	6.6242	4.4289	5.9986	5.8819	8.5007	5.4373	4.845	6.1043	5.1827	5.4571	5.0483	3.6369	6.5426	6.5472	7.0548	4.6633	6.7981	4.8171	4.8309	10.2279	10.2331	6.5892	7.2324	6.901	5.541	4.3341	7.039	5.6741	7.7684	5.1587	5.5877	7.7099	6.0564	4.8826	6.1791	6.4557	5.6413	4.5342	5.2114	5.6126	4.7043	7.0307	6.594	6.5334	6.4944	5.4256	8.4616	5.5342	5.8985	5.9986	5.8982	5.4568	6.1241	6.2977
PF3D7_0832500.mrna1_1	PF3D7_0832500.mrna1_1;259	259	7.0797	5.8515	7.0047	5.9616	3.2525	5.4376	6.2263	5.0014	2.4114	6.9948	5.3034	4.9968	6.2394	4.441	4.9814	6.6781	5.7027	5.1035	4.5027	6.1108	5.7331	6.5621	5.1289	4.6971	4.7153	9.2704	5.4012	4.8684	9.2705	6.5	7.2397	5.407	6.135	4.1946	8.8769	4.3484	5.0913	6.8633	6.0535	4.4423	4.2487	4.431	5.9071	5.8502	5.8836	4.5674	8.5369	5.6988	4.706	7.8465	11.2639	6.9873	7.7562	5.8647	5.8943	4.8605	7.4045	4.3363	6.3143	5.8482	6.1326	7.1194	6.3377	4.3785	6.1697	6.7879	4.497	5.1882	5.5258	6.3098	4.5053	8.4305	7.607	7.0061	6.0391	6.544	8.2694	6.1245	6.019	6.5638	6.6709	4.4067	6.543	5.7298
PF3D7_0832500.mrna1_1	PF3D7_0832500.mrna1_1;260	260	6.9209	5.9418	7.298	5.6985	4.6831	5.6115	6.1064	4.5644	3.7824	6.4216	4.2847	5.89	5.1272	3.6871	5.0268	6.3956	4.4841	4.89	4.4686	6.8008	6.4671	6.4258	4.8445	4.8968	5.6401	8.8915	5.4033	4.9542	8.5978	6.7684	6.1886	4.5546	4.3277	5.3565	8.6271	4.4243	4.7671	6.3154	5.5619	5.5148	3.7623	5.0622	5.6398	4.6656	4.433	4.5185	6.5833	5.5125	5.2502	7.6964	10.4145	6.9526	7.2702	6.3382	11.8839	4.9098	8.4297	6.1108	6.1406	5.8848	5.3533	6.2016	5.4172	5.4799	5.1089	5.9467	3.437	6.1765	5.0691	10.4685	5.2141	8.8814	5.7544	6.6014	6.3813	5.5336	7.8379	6.1416	6.0721	5.8955	5.8043	5.4588	6.1322	4.1408
PF3D7_0832500.mrna1_1	PF3D7_0832500.mrna1_1;261	261	6.1483	6.0657	6.2843	5.6611	4.0045	6.1175	5.9784	4.6713	3.9846	6.4496	4.9126	5.496	4.4931	4.7431	5.6868	5.876	5.3674	3.2705	4.5521	6.575	6.0334	5.8822	6.8943	4.7377	5.1367	9.0928	4.3377	5.4783	6.1601	6.242	6.0915	6.1221	6.3558	6.3316	8.4503	4.8748	5.1695	6.0221	5.8169	5.7279	4.1811	5.7479	6.2887	4.7639	5.6778	3.4396	6.1973	5.8649	5.1231	6.5902	9.5812	5.9937	6.7025	6.1785	6.9602	4.7645	7.3427	4.4796	6.0063	6.21	5.0448	6.0938	5.2498	4.926	6.4145	6.21	2.1342	5.843	6.2055	5.8184	4.0321	7.5721	6.3771	6.5423	5.0166	4.6177	7.8098	5.101	5.8804	6.5029	6.4368	3.1619	6.7259	5.5632
PF3D7_0832500.mrna1_1	PF3D7_0832500.mrna1_1;262	262	6.9856	5.2059	6.6498	5.742	3.7115	6.9129	4.9837	4.903	4.2434	7.5114	4.6421	4.6317	5.2464	4.319	6.3598	5.1985	4.9519	2.3785	4.8068	6.1098	6.0317	6.2666	6.1583	5.5357	6.0841	8.725	4.7153	4.5674	5.957	6.4189	6.6206	5.3136	4.5674	6.0951	8.4597	3.3937	4.649	6.2022	6.6927	4.6088	3.406	4.2219	5.2426	6.1659	5.8676	4.6064	6.717	7.7904	4.5173	6.1081	8.8735	5.2813	6.4109	5.9484	5.3154	5.3074	7.918	5.9878	6.9077	5.5261	5.6608	6.9464	4.3183	5.5662	5.392	6.9259	5.6699	6.6866	5.8726	6.552	4.6814	7.9509	7.7659	7.0076	5.4709	6.059	7.6094	4.437	6.683	6.7455	7.0489	3.441	7.8044	5.986
PF3D7_0832500.mrna1_1	PF3D7_0832500.mrna1_1;263	263	6.5752	5.6778	6.06	5.709	4.0081	5.9045	5.3872	4.1707	2.511	6.8864	4.0479	4.4777	6.3604	2.4906	5.1902	6.4415	6.1811	3.4944	4.1683	6.5057	6.4243	6.2711	6.1457	4.2211	6.2227	8.3088	5.6185	3.8856	6.1739	6.3136	6.2194	6.0168	6.4491	5.8043	7.7274	3.2585	5.7401	5.8324	6.1944	5.5195	2.4673	5.6949	5.0976	3.4764	5.5832	5.0652	6.0219	6.5527	4.6188	5.6682	7.8501	5.433	6.3792	6.0083	5.4696	4.5392	7.6653	6.3391	6.3604	3.9317	6.3656	6.9983	6.8669	11.3927	5.5683	7.1746	6.0546	6.3288	6.5092	4.9227	4.2242	8.3453	6.8068	5.6209	5.5226	6.0811	7.7429	5.9644	10.9894	6.339	7.2032	5.4848	7.2976	5.5119
PF3D7_0832500.mrna1_1	PF3D7_0832500.mrna1_1;264	264	6.3151	5.862	6.2054	5.2396	4.5097	4.7565	5.2369	5.1031	3.8659	6.6231	4.8861	4.7623	5.0522	3.943	4.5963	6.0029	4.6421	1.1177	4.2965	4.9155	5.6144	5.3132	5.195	4.6887	6.0866	7.3317	4.1819	4.4944	5.969	6.2403	6.3189	4.054	4.9001	5.3005	5.4854	4.0959	6.1785	4.8227	6.5586	4.7824	5.6147	4.1481	7.0564	4.0747	2.9598	4.4809	6.1876	6.2305	3.8186	6.1781	7.4668	7.3682	5.1001	5.5886	5.272	4.858	7.1725	5.0626	5.8347	3.7015	4.0968	7.1381	5.6079	11.8201	4.9472	5.7554	3.9672	5.9798	6.2854	5.204	4.7861	6.4875	5.9725	5.6755	4.8987	5.7285	8.3875	4.6392	11.2979	6.339	7.268	5.8076	6.4542	6.3447
PF3D7_0832500.mrna1_1	PF3D7_0832500.mrna1_1;265	265	6.6809	5.5777	6.0717	5.292	4.8938	6.3959	5.3695	4.6188	2.2234	7.8008	4.0917	4.4854	5.1799	3.3909	6.0159	4.7148	5.99	4.7908	5.3847	5.1194	5.8632	5.5638	5.7803	5.5632	5.5279	3.6473	6.7313	5.1177	5.3071	6.3063	6.1054	4.5795	6.2355	6.1179	4.6921	6.9844	6.7104	5.8158	6.0518	5.2207	5.6594	4.466	6.8485	4.6599	5.86	4.9392	5.1069	6.1264	4.7219	5.7101	6.1566	7.2453	5.8336	5.1379	6.217	4.1579	6.5484	5.8921	5.9871	4.8156	4.8017	7.1543	5.1566	11.9019	6.3171	6.1829	5.9423	6.525	5.2246	6.3382	5.0246	6.9187	6.8711	6.4778	4.858	5.3526	7.4357	6.0667	11.5911	6.7887	6.936	5.784	6.774	5.6879
PF3D7_0832500.mrna1_1	PF3D7_0832500.mrna1_1;266	266	6.788	6.1727	9.4588	4.7949	4.6971	5.6551	4.8822	4.3477	3.9937	7.2067	5.5398	7.7443	5.4515	1.9107	7.0563	5.5931	5.6571	4.266	4.1506	6.2209	5.1338	5.9472	4.9777	4.5027	6.3607	4.7027	6.2311	5.2269	6.1922	5.8691	6.9813	4.3477	5.1542	5.682	4.1859	5.9982	4.033	4.5583	5.0626	5.0768	4.8227	5.1085	5.3607	4.4938	4.6369	4.9303	8.1149	5.7634	5.1514	4.5491	6.8137	7.0543	5.0286	5.4101	5.269	4.6565	5.7301	5.4578	6.2957	5.2574	5.6427	7.5225	5.093	11.4453	4.7592	6.4778	5.4226	5.6625	6.0501	5.2277	4.7382	6.5661	6.3149	5.761	3.9231	5.9423	7.7591	5.5838	10.612	6.7086	5.6702	5.6792	6.4643	5.1882
PF3D7_0832500.mrna1_1	PF3D7_0832500.mrna1_1;267	267	6.5771	6.1365	5.5018	5.3593	4.3052	5.2028	4.9841	3.9079	2.5361	6.4045	4.3909	5.5573	5.7285	2.0356	5.0631	5.3198	5.7065	4.9189	5.5432	5.3309	5.7727	4.5217	5.1711	4.1252	6.0018	5.5068	5.3085	4.7882	5.1089	6.0529	5.6687	1.6415	5.3366	5.2441	4.5329	5.1755	5.3565	4.8535	5.1922	5.4835	4.9359	6.4987	6.0407	3.855	4.3125	5.4627	5.2468	6.0275	5.1835	5.5644	5.7602	6.5983	4.706	5.5364	4.2411	4.8605	5.7949	4.7447	5.0023	5.1127	5.2449	7.5283	4.8197	10.4222	5.5753	6.3201	4.6094	5.8122	5.2544	4.9864	3.3923	5.8505	6.3763	5.3103	5.605	4.8875	7.5795	5.4413	10.571	6.0641	6.1869	5.254	6.0836	6.4373
PF3D7_0832500.mrna1_1	PF3D7_0832500.mrna1_1;268	268	5.1663	5.4212	5.2566	6.8157	3.3477	4.839	5.1831	3.854	2.281	6.7178	4.861	5.5732	6.0126	2.1276	4.7735	5.9067	5.0802	2.4303	4.204	5.0527	4.2517	5.3547	5.292	4.8758	5.72	4.6276	6.744	4.8659	4.852	4.8395	6.0841	3.8807	4.9672	5.8199	4.4951	5.6873	4.3363	5.7642	5.4744	4.3434	4.6871	4.4094	5.645	5.2935	5.4489	3.0566	3.9088	5.1969	3.9326	4.017	3.8709	5.7594	2.9579	4.439	3.6415	2.1667	5.4499	5.0391	4.9336	2.8074	4.9131	6.2108	4.9331	10.6941	6.0079	4.9639	3.2824	5.5166	4.275	3.8278	3.9345	4.6023	6.2449	5.3712	4.9635	4.5729	8.0671	4.8339	10.898	7.1182	5.4992	4.942	5.4679	4.4555
PF3D7_0832500.mrna1_1	PF3D7_0832500.mrna1_1;269	269	5.4145	5.8437	5.2928	7.6172	3.488	5.4979	5.704	5.3896	3.3434	5.5091	6.3418	4.3554	6.9711	0.189	5.7358	5.295	5.8654	4.3957	4.565	6.0325	4.7225	4.8079	5.602	5.4731	5.6179	9.7975	5.5276	5.2585	5.8329	5.0365	5.9158	5.1961	5.0985	5.6171	9.7369	4.3957	5.0365	5.8151	5.2683	4.6943	6.2413	4.7511	6.4912	4.0036	2.8875	5.4825	4.5166	5.0751	3.7729	4.2418	5.2653	7.5271	3.9117	6.1876	4.6328	3.9991	5.0921	6.4565	5.8941	3.1506	3.9336	6.458	5.9793	11.7005	5.2854	5.8587	5.6721	4.5595	5.6061	4.3399	5.7423	4.2479	8.0511	4.9955	4.9805	5.4148	7.6188	5.5254	11.0941	5.8199	5.5323	5.5326	5.2475	6.6084
PF3D7_0832500.mrna1_1	PF3D7_0832500.mrna1_1;270	270	6.6203	5.995	5.195	6.5334	3.2765	4.6758	5.328	4.7808	4.8679	6.5782	4.9146	5.1843	6.9998	4.4751	5.8045	5.6407	5.4296	3.853	5.3733	5.0989	4.6536	4.6519	4.6831	4.796	5.7653	4.0849	4.1506	5.0081	4.6977	5.7921	6.2327	3.479	3.6381	6.6961	4.8629	2.2234	5.6673	5.9033	4.7082	5.8171	4.5304	5.5484	6.9594	4.5521	4.6153	4.2861	3.5741	5.2118	4.3512	5.4774	6.0036	7.0868	5.4436	5.5814	5.0849	5.3377	5.0387	6.6371	5.753	4.8048	4.6076	6.889	11.6419	12.3988	6.0128	6.2769	4.4482	4.7415	5.6588	4.9435	4.8797	5.6876	6.7943	5.0365	5.3806	5.4386	7.0189	6.4301	12.419	5.191	5.8907	4.6588	5.2705	6.135
PF3D7_0832500.mrna1_1	PF3D7_0832500.mrna1_1;271	271	5.7151	5.5683	4.7602	7.3	3.3533	5.3992000000000004	7.285	4.701	5.0312	6.8431	4.8074	5.602	7.8157	3.4529	6.1268	8.0379	4.6467	4.9598	4.466	4.5441	5.8748	4.9054	4.1408	4.8654	6.0685	4.3406	5.6299	5.1679	5.5729	5.6047	6.0594	4.3568	4.9519	5.9738	5.4979	5.8037	5.9814	7.2775	5.3754	4.0993	5.1326	5.5264	5.1926	4.5404	4.0849	5.5708	5.7671	4.4182	4.9873	5.1965	4.9303	6.7596	4.4087	6.2771	5.7782	4.2735	6.2067	6.6641	6.3089	5.7926	5.2976	7.0685	9.5852	4.9722	5.2865	4.8943	4.0687	5.0644	4.6656	4.7766	4.7856	4.8866	6.6512	6.8769	6.4616	5.8215	7.6726	5.1922	6.0551	6.0531	4.3889	4.1375	5.5829	4.3806
PF3D7_0832500.mrna1_1	PF3D7_0832500.mrna1_1;272	272	6.0343	5.8567	5.7216	7.0571	4.9777	5.3284	6.7064	7.4975	5.779	6.6693	4.6023	5.2924	6.4534	4.9533	4.4854	6.9149	8.0951	5.1855	4.6605	4.9411	5.7798	5.7085	4.5367	4.7766	5.5531	3.862	4.8258	5.478	5.033	6.1898	5.7897	3.7442	6.0226	5.7458	5.5298	4.6212	6.2715	7.0761	5.4216	3.5173	4.7835	5.4793	6.1295	5.438	2.5236	5.2858	6.0725	5.2176	5.4199	5.5835	5.5217	6.8887	5.1743	6.1189	5.517	5.8694	5.1375	7.1686	6.6223	4.7981	5.582	7.951	8.8087	6.2367	5.5644	5.9925	5.8258	5.5705	4.2994	5.9319	5.704	5.3968	7.2272	5.5738	5.2913	5.9439	8.1941	5.6755	6.1081	5.9844	5.3111	4.6212	5.2802	6.4055
PF3D7_0832500.mrna1_1	PF3D7_0832500.mrna1_1;273	273	6.4345	5.5859	5.0453	7.1373	3.5097	5.5686	6.1713	5.2265	5.4376	6.5487	4.0942	3.254	6.9905	3.7104	3.8904	6.9561	5.5586	6.5111	5.4189	4.7897	5.8043	5.1898	5.796	5.709	6.1705	4.9444	5.5604	4.6427	5.7474	5.503	6.3169	5.8802	5.9646	4.9547	5.5817	2.926	5.7434	6.5712	6.6649	5.7589	5.8146	5.3494	6.2418	5.0887	4.6542	5.7819	6.1214	6.253	5.6809	4.7479	6.1807	7.0756	4.5705	5.5527	5.5245	4.8674	5.9623	6.9683	5.9977	7.6877	5.5116	6.8529	8.0802	5.8649	5.995	4.6334	4.3604	4.5148	5.862	5.5182	6.0224	5.5607	7.0883	6.223	7.6388	5.9837	7.6461	5.3947	6.3252	6.817	4.6531	4.6352	6.224	5.4333
PF3D7_0832500.mrna1_1	PF3D7_0832500.mrna1_1;274	274	5.6696	5.6795	5.1566	6.5057	4.4162	6.0365	5.7189	5.4443	5.116	6.8086	5.235	4.785	6.2401	3.7137	6.1637	6.901	5.7112	4.8298	5.4107	5.9919	5.4699	5.7869	3.9467	5.1675	5.8349	5.9322	5.434	5.8709	5.3438	6.0626	6.5323	5.3165	5.8329	5.0695	6.6883	5.4744	4.5416	5.0892	5.9676	5.6633	6.0821	4.9782	5.5176	4.4874	4.7115	4.86	5.0112	6.4524	5.383	5.9846	5.0674	5.2987	4.9439	4.7682	5.6887	5.6124	4.7415	6.1767	6.0415	5.2784	5.9646	7.8647	6.5105	5.7983	4.8992000000000004	5.7369	5.1855	5.2642	6.1892	4.6444	5.8342	5.2994	6.9297	7.0672	5.3001	7.2959	8.8173	5.4938	5.7501	6.1657	5.3975	4.8074	6.4848	6.2132
PF3D7_0832500.mrna1_1	PF3D7_0832500.mrna1_1;275	275	5.7947	5.9953	4.7382	4.903	3.3702	4.126	5.5236	4.8846	2.4542	6.4118	4.848	2.7592	5.9722	2.5211	5.5046	6.0667	5.2657	4.0695	5.3747	4.6363	4.9896	5.991	5.7663	5.5072	4.957	5.0369	4.5273	4.9523	5.7647	6.0657	5.7412	3.7409	5.323	5.0264	5.1342	3.9727	3.8268	5.328	6.8343	5.0807	6.1485	4.6305	5.8694	4.1465	4.6605	4.2735	5.2521	6.4283	5.5298	4.8963	4.9598	5.85	3.433	5.7029	4.5008	4.9312	4.319	5.9512	6.0987	4.6977	6.1753	7.0365	5.7428	5.5494	4.8802	5.2032	5.2585	5.6848	5.0259	4.7506	5.5561	4.5898	5.5367	6.7328	5.8542	6.0648	8.3469	5.8644	6.0581	5.5759	3.8904	4.2434	5.7921	5.9715
PF3D7_0832500.mrna1_1	PF3D7_0832500.mrna1_1;276	276	6.0618	5.1595	5.9554	5.5151	3.067	3.8649	6.0152	6.6596	3.5223	5.7887	4.3391	4.8948	5.2596	2.926	4.8763	5.643	6.4219	4.6724	5.6094	5.4864	5.8387	5.5768	8.305	4.8836	3.7719	5.963	5.079	4.7361	5.2585	6.5114	5.8592	8.6928	6.0704	5.1799	6.6693	4.3554	4.1683	4.275	6.0938	5.7096	5.9704	5.4568	4.9754	3.797	5.0148	4.1579	4.4718	6.0277	4.7219	5.2028	4.8207	5.4276	3.3992	5.5625	4.2087	5.3937	4.7808	6.8668	6.8705	4.1835	5.2052	6.3796	5.6551	5.1554	5.7159	5.503	5.5329	4.6159	4.2824	4.9069	5.3399	5.5398	8.0716	7.0958	4.5441	5.3799	7.4282	4.7323	5.2653	7.0787	5.8902	5.1073	7.0482	5.2593
PF3D7_0832500.mrna1_1	PF3D7_0832500.mrna1_1;277	277	5.6421	4.6775	4.3944	5.1481	0	5.1775	5.2943	2.8074	2.9579	5.9324	3.4686	4.9208	5.3761	2.211	4.8555	5.2153	5.1667	3.5826	6.2585	4.585	6.302	4.2525	5.3331	4.1408	5.0862	2.848	5.5524	4.5711	4.8455	5.1264	4.8058	4.0461	5.2728	5.0112	5.1667	2.2388	4.7004	7.7258	5.2024	5.1579	4.8535	5.106	5.2388	4.6988	4.1152	4.6662	7.534	4.9231	5.2979	4.541	5.1514	3.9616	4.5601	4.2456	4.5404	4.3198	5.2589	6.0159	5.6215	4.6781	4.682	5.3259	5.1647	4.7344	5.281	4.1643	4.2411	3.6542	4.98	4.4094	3.4568	4.8953	5.1198	4.516	4.6294	4.7944	6.5945	5.7803	5.6076	5.3402	4.0678	3.7015	4.2979	3.8904
PF3D7_0832500.mrna1_1	PF3D7_0832500.mrna1_1;278	278	5.1546	5.225	4.9449	4.4449	3.4828	4.2653	4.6496	4.7366	3.1827	6.1957	4.0303	4.2847	4.588	1.8278	4.1603	5.4761	5.0802	4.3653	3.0875	3.5447	4.2188	5.4774	4.5945	3.5583	4.4026	3.5814	3.7126	4.1763	2.7268	4.6893	4.9575	1.774	4.0661	4.8217	3.7268	1.4383	4.3313	4.5229	4.7436	4.2683	4.7861	3.843	4.4416	2.943	3.0339	4.009	3.7334	4.9112	4.2728	3.278	3.9222	4.5807	3.8207	3.6323	4.0356	4.295	5.266	5.5279	5.5333	3.7495	4.7142	5.2353	5.4219	5.5292	3.7803	3.9727	2.9561	5.3212	3.5558	4.7645	2.4463	4.1953	4.9695	5.3122	4.3813	4.4666	4.4666	4.6029	5.4944	4.235	5.2694	3.4356	4.4269	3.0942
PF3D7_0832500.mrna1_1	PF3D7_0832500.mrna1_1;279	279	5.2464	4.2578	4.7285	5.6317	4.2133	3.5934	4.7328	4.2102	3.1043	5.0832	5.238	3.2585	4.5886	1.9222	3.7474	4.4209	4.4323	3.3306	2.3248	3.6859	5.2036	4.0959	3.7729	4.8743	4.4416	3.7835	2.9579	3.2884	4.3183	5.3705	5.5173	2.1243	4.0312	4.7082	4.0866	3.3089	3.4436	3.6253	5.4754	4.1052	5.3049	3.3964	4.033	4.0566	4.0824	2.6622	3.025	4.2479	4.347	1.9964	3.4867	4.749	1.7949	4.0909	5.0942	4.3882	4.5279	5.1942	5.0347	4.904	3.9411	4.2615	5.0041	4.3023	4.295	4.6775	3.774	5.0828	4.2906	4.5398	3.7751	3.7038	5.0197	4.7517	4.8022	4.6854	5.5385	3.9477	5.0561	5.0824	4.2517	3.3519	4.84	4.2449
PF3D7_0832500.mrna1_1	PF3D7_0832500.mrna1_1;280	280	5.1839	4.4376	4.7334	5.8179	3.6473	4.0695	4.729	2.9855	2.7887	4.0721	4.7442	3.9069	4.9093	0	5.2998	3.7257	4.2987	2.5361	4.1898	6.3388	5.0704	3.4594	3.9891	4.9093	4.6035	3.3646	3.3491	4.9855	5.1077	5.0764	4.7682	4.0968	3.1522	4.2972	3.925	3.2494	4.4783	4.3505	5.0347	4.5904	4.7076	3.0635	3.6496	3.717	3.5607	3.925	4.1993	4.1035	4.0942	4.6753	4.5771	4.2623	2.7463	4.26	4.5323	3.6053	4.6769	5.2242	5.4403	4.466	5.0695	4.6798	4.6398	4.6485	4.8314	3.9288	4.4874	4.9203	3.121	3.6679	3.7782	4.2102	3.842	4.1851	4.4121	4.7054	5.3957	3.2048	4.8684	4.8192	3.0197	3.0892	4.7777	4.0892
PF3D7_0832500.mrna1_1	PF3D7_0832500.mrna1_1;281	281	5.5598	5.6619	5.4731	4.8058	3.4621	5.1198	4.1473	3.6769	3.7517	5.7879	5.3568	4.5801	3.7323	3.116	4.0188	5.3298	4.6427	3.4751	4.2839	6.2566	4.4323	3.4476	4.0426	3.9001	5.1655	2.9837	0.4114	4.4429	4.7533	5.302	5.5423	3.6893	3.211	5.5154	4.4561	3.9955	3.3716	4.3484	4.7703	4.7671	4.0917	3.5741	4.0461	2.903	3.1276	4.2118	4.3674	3.8156	4.4666	2.1859	4.157	4.5059	4.5273	5.133	5.1514	4.1424	4.6182	5.0968	5.4289	4.0747	3.8043	4.0704	3.6814	4.3736	3.7038	4.431	4.1506	4.5385	3.1309	4.756	4.0224	4.8943	4.0365	4.6082	3.9231	4.7793	5.4135	4.4744	5.8686	5.3241	3.2403	4.1914	4.2288	4.5021
PF3D7_0832500.mrna1_1	PF3D7_0832500.mrna1_1;282	282	4.8048	4.4489	4.4607	4.3944	2.3219	4.332	4.6124	3.2188	2.5361	4.373	3.9288	4.1683	4.7751	0	4.1843	4.8435	4.7087	3.5447	3.669	1.9222	2.2449	2.6915	3.859	4.3074	4.5904	4.235	4.2365	3.9579	5.0505	4.6415	4.5229	1.6508	4.3854	5.2653	3.4673	4.0531	3.7027	4.0824	4.9896	4.4614	4.4489	3.1827	4.2555	4.1194	3.3132	3.7474	4.8709	4.811	3.0339	3.849	4.6576	3.7581	3.0875	4.701	4.4356	5.373	3.6088	4.7554	5.2957	4.0268	5.5549	4.6311	5.0067	4.3903	2.7677	2.1043	1.926	4.4796	3.2048	4.2087	5.1835	4.627	3.6656	4.0824	5.1301	4.4848	5.3441	4.8972	5.4336	4.5454	4.1185	3.3604	5.6418	3.4046
PF3D7_0832500.mrna1_1	PF3D7_0832500.mrna1_1;283	283	5.2791	6.4237	4.5072	4.8977	3.5236	4.3406	4.4816	3.5298	3.852	4.6124	5.7304	3.926	2.3103	0.0286	5.0264	4.706	5.0879	3.3716	4.9045	1.86	4.7043	4.4019	4.408	4.3413	4.7996	4.3957	3.7949	3.9165	5.2342	4.7093	5.0426	1.5945	5.5546	5.6857	5.0557	2.9336	3.7334	5.0849	3.8836	4.1675	5.2791	4.9977	5.6305	3.7301	3.6971	3.706	4.225	3.0054	3.497	4.1938	4.2802	4.8728	3.3702	3.121	4.0712	5.1152	4.1408	4.106	5.1926	3.8012	3.0976	3.8207	3.9193	3.7866	1.9782	4.7479	4.9279	4.5129	4.0557	2.3045	2.4828	4.5173	3.6633	4.2705	3.8084	5.9243	4.9397	5.4967	4.7608	3.0018	4.1851	4.1301	3.5484	4.6531
PF3D7_0832500.mrna1_1	PF3D7_0832500.mrna1_1;284	284	5.5835	5.7576	4.935	3.0942	2.8914	4.3363	5.4963	1.669	1.9184	4.4555	5.2265	3.8718	5.0687	2.2234	4.6943	4.8027	4.8679	3.0286	5.5592	4.7761	5.191	3.7137	4.7533	4.2743	4.437	3.1938	4.3778	4.6005	4.7469	5.3854	4.9293	0.6599	4.5922	4.5711	3.9625	2.5753	3.8768	4.2396	5.1514	4.1715	1.6826	4.0832	4.1554	3.4555	4.6938	4.4336	3.7247	4.2288	4.712	3.8207	5.0365	4.9246	0.3448	4.2365	4.228	3.366	4.5534	4.8268	5.9491	4.5053	3.5969	4.6305	4.266	4.0985	5.7853	5.2346	4.0418	4.8032	4.5957	4.9083	1.6599	4.796	3.8053	3.9326	4.8977	4.904	4.275	4.6993	5.4712	4.6809	3.853	2.9165	3.4764	2.269
PF3D7_0832500.mrna1_1	PF3D7_0832500.mrna1_1;285	285	3.846	4.8334	4.2935	3.7442	3.3262	2.5826	4.3111	3.4803	3.0161	4.1334	2.5534	3.6893	4.7082	4.1723	3.366	4.8364	5.0072	4.8545	4.2802	3.7082	4.3709	3.9653	3.8237	4.594	4.4502	2.2265	2.8875	4.126	4.8074	4.9021	4.8929	2.488	3.8953	4.757	3.9411	2.7268	4.4653	6.0725	4.0312	4.144	4.0909	4.4867	4.7274	4.4854	3.0496	2.846	4.6235	4.2765	4.2668	3.5497	4.7918	3.6938	4.2869	4.1465	4.6854	4.6781	5.3501	5.319	4.6932	4.3074	5.1272	4.7393	4.2772	4.4673	1.669	4.5795	2.9928	4.627	3.6088	4.2585	3.4033	4.7538	4.8812	4.7027	5.7098	4.2172	4.8068	4.8875	5.5046	4.6135	3.925	3.6971	5.8755	4.2898
PF3D7_0832500.mrna1_1	PF3D7_0832500.mrna1_1;286	286	4.9551	4.7344	5.101	2.4141	4.04	2.9891	4.7549	4.0117	0	5.5435	3.2675	2.8298	5.4919	1.3561	2.9616	5.9581	3.9174	3.1473	3.7225	4.1851	5.2261	5.3501	4.4323	4.4336	5.0466	3.1342	3.9681	3.4236	3.6531	4.9093	5.0268	3.6299	4.281	3.1554	5.4922	1.9486	4.4283	4.4202	4.7076	2.4168	4.6639	3.5173	4.5059	3.1922	4.4919	3.2449	4.2979	3.5789	3.8982	3.85	3.3923	4.4363	1.257	3.9336	4.5404	3.6369	4.887	5.2657	4.6536	4.3226	4.9973	4.3399	4.9556	4.4757	3.3909	5.2839	4.3716	4.6519	4.101	4.839	4.5223	3.4128	4.1747	4.8288	5.4239	3.6814	5.1189	4.8649	5.4303	4.7382	4.3688	3.7698	4.2787	5.2884
PF3D7_0832500.mrna1_1	PF3D7_0832500.mrna1_1;287	287	6.0083	4.5789	5.0768	3.5993	3.0548	3.8709	4.5729	3.5521	1.5945	4.7463	4.6229	3.5898	4.6927	2.7929	3.2234	3.942	3.7137	4.0488	3.8063	4.0772	5.1177	3.7527	4.5129	2.0531	4.4718	3.6135	5.1542	5.0405	4.5814	4.8176	4.6662	2.9946	4.4141	3.9764	3.8001	2.6159	2.5135	4.4614	4.342	3.4555	3.7388	3.2388	3.6622	3.9241	2.3219	4.2418	5.0268	4.327	4.9045	1.8319	4.7425	5.0909	2.3868	3.5311	5.1811	4.1587	5.2373	5.0652	4.7164	5.0883	4.3377	4.8063	4.6982	4.986	3.7004	4.7137	3.9098	5.0904	4.2563	4.8699	4.06	4.8938	4.2494	3.8797	5.3572	4.7159	5.4731	4.2675	5.4538	5.392	4.6381	3.1715	5.3723	4.3161
PF3D7_0832500.mrna1_1	PF3D7_0832500.mrna1_1;288	288	5.6141	4.4594	4.7897	3.6938	3.6005	4.4976	3.8904	2.26	3.7634	3.4276	4.3547	4.2071	5.3854	0.3103	4.4828	5.2327	4.844	4.504	4.2265	3.6904	4.4323	3.5969	3.8063	4.6153	3.6971	2.7442	4.1755	3.774	4.0259	4.7677	5.1651	4.017	4.6118	4.0018	3.6206	4.6023	4.0321	3.5072	4.8227	4.0215	5.1473	4.1811	4.3491	4.9222	3.8709	2.2987	2.8298	5.0925	3.2705	3.7344	5.0496	4.1867	2.9184	3.4581	3.557	4.6005	3.4168	5.246	5.6363	2.7181	5.2931	4.6218	3.7038	3.3406	0.2265	4.2585	3.9279	5.2257	5.3923	3.4944	4.1408	3.7527	4.2502	4.6943	4.4976	4.7274	5.6545	4.7876	4.2227	4.3667	4.6328	2.342	3.3743	4.5801
PF3D7_0832500.mrna1_1	PF3D7_0832500.mrna1_1;289	289	4.7923	3.8728	4.6982	3.7137	0.1763	4.8043	4.1779	4.2683	1.926	2.757	3.1747	3.9279	4.6415	2.6323	3.3547	5.033	5.1957	5.4433	3.0976	3.3785	5.2968	5.1239	4.4033	4.0312	4.6473	1.852	4.157	4.3757	2.8032	4.4195	4.4621	1.5705	4.8812	4.1497	4.314	4.8364	4.9528	4.0461	4.6241	3.144	2.6599	4.2418	3.9764	3.5692	3.0687	4.0063	4.645	4.5601	2.9505	2.9672	4.7586	4.1383	4.2608	3.7431	4.774	1.373	4.1699	4.7098	5.1102	4.6182	4.488	4.269	2.5753	4.3985	4.5116	4.7639	4.5856	3.9551	5.0405	3.756	3.4529	5.3111	3.254	3.5223	4.2728	3.0909	5.1383	4.942	5.7423	4.9551	4.1747	2.7027	4.0942	4.9317
PF3D7_0832500.mrna1_1	PF3D7_0832500.mrna1_1;290	290	5.9984	4.4189	5.3406	4.04	3.4867	4.9537	5.1383	3.6029	2.8237	4.4195	6.2791	4.4046	4.8314	3.121	4.1707	4.8048	4.3568	1.3785	4.314	4.3695	5.332	5.121	4.4912	3.9117	4.7835	1.7655	3.9486	4.8992000000000004	3.7687	5.4449	4.4336	2.9355	3.7334	5.2005	4.756	2.8094	6.3172	2.844	4.6668	1.4168	4.61	3.7485	5.4039	3.2675	4.033	4.7197	4.6485	5.7409	2.5311	3.8001	3.9241	4.7257	3.3799	4.4828	3.9411	3.6576	4.1763	4.5033	5.2098	4.5367	4.7824	4.5198	2.0321	5.0054	3.0018	4.5217	5.2165	4.4087	4.319	4.2972	2.9764	4.393	4.0144	5.1391	4.916	5.5847	5.7296	4.0575	4.9355	3.2795	3.3688	3.7698	3.8866	2.7634
PF3D7_0832500.mrna1_1	PF3D7_0832500.mrna1_1;291	291	4.8053	5.2555	3.2943	3.5705	0.8237	4.2578	4.1803	3.942	1.6135	4.3176	2.6915	5.0853	4.5638	1.4957	4.7328	5.0824	5.0325	3.0144	4.4296	3.8288	5.463	2.84	5.0303	2.7093	3.9718	4.1465	3.843	3.8953	4.3082	4.9621	4.8063	1.7004	3.0755	3.2705	4.3716	2.8817	4.5273	4.5311	3.8166	1.7527	3.6508	3.1342	4.0704	3.6713	4.3413	3.1651	4.4087	4.6415	4.2795	0	3.7137	5.1687	2.6017	4.0215	3.5934	3.5248	3.3978	5.2784	4.3799	4	4.1595	3.742	3.157	4.106	3.4005	4.7015	3.272	4.8146	3.2203	3.729	3.373	4.5515	5.1627	3.846	4.3547	4.437	5.1977	4.2847	4.9995	3.2063	2.5969	4.1969	4.7908	3.7581
PF3D7_0832500.mrna1_1	PF3D7_0832500.mrna1_1;292	292	4.3089	4.5868	4.9083	5.0188	1.9855	4.0875	4.4249	3.5361	2.7719	4.7377	5.0027	3.6076	3.9782	2.4436	4.5741	4.342	5.1077	2.0942	4.7845	4.8006	5.9793	4.1993	0.3896	2.3391	5.641	3.1938	3.9307	4.9621	5.067	5.1759	5.2754	4.106	4.4634	4.2211	3.4841	3.5198	2.6135	4.7404	4.7608	2.4515	3.4893	4.3262	4.6502	3.4634	4.3161	4.582	5.0121	4.3125	3.3147	2.4489	4.6118	3.9458	3.3045	3.4725	4.2884	3.5248	5.0112	5.0334	4.0925	2.359	4.9453	3.6346	3.853	4.6977	4.4476	4.5981	3.8197	5.2547	4.3597	4.5179	4.4581	4.6188	3.9727	3.3277	4.5783	4.5416	4.8263	4.5729	4.9103	3.8629	3.7517	2.511	4.7328	4.0018
PF3D7_0832500.mrna1_1	PF3D7_0832500.mrna1_1;293	293	5.0781	5.4185	4.8058	4.6747	3.3533	4.0514	4.6241	1.4854	2.9891	4.0858	4.2102	2.6554	4.9088	3.5814	4.0072	4.7469	4.5053	1.7137	3.1969	1.4276	4.6147	4.1953	4.6485	3.0339	3.9107	3.8176	0	4.04	4.0934	4.9928	2.5969	3.591	4.511	3.4155	4.1309	3.7719	4.7082	4.2172	5.0014	1.6415	3.4867	4.7719	4.9773	3.6576	4.1587	3.0959	3.7247	4.7714	3.9937	5.2865	5.3875	5.3103	1.9146	4.1667	4.5934	3.3291	4.7071	3.591	5.106	4.2906	4.1391	5.0674	5.3995	5.2087	3.8836	4.278	3.9681	4.0018	3.5595	4.6029	4.09	5.4744	4.9773	4.2869	4.441	3.1391	5.0067	3.9937	4.3255	2.9616	4.8043	1.856	3.067	4.2906
PF3D7_0832500.mrna1_1	PF3D7_0832500.mrna1_1;294	294	5.4558	5.1268	4.5564	4.257	2.3674	4.9449	3.4542	3.1194	2.6645	2.9279	4.2802	4.1787	4.228	3.1795	3.1094	4.2608	5.6073	3.5801	4.0426	4.1739	4.4436	4.3477	3.9551	3.1424	3.9819	3.6747	3.9882	4.9932	4.4581	5.7942	5.142	4.0453	4.0072	5.6407	2.5059	3.1859	2.9672	4.4162	4.218	2.86	4.3384	5.5059	3.2464	4.935	4.2418	4.6713	3.0496	5.1239	3.0286	2.266	3.9117	4.0009	0	2.7203	4.6188	4.111	4.2578	3.8217	4.3785	2.969	5.2965	4.4886	2.1276	4.6294	3.4141	3.5777	2.7004	4.4269	4.7861	5.0435	4.4647	4.8202	3.7236	4.6229	4.8258	4.8058	4.9575	4.7897	5.1767	3.8649	4.3484	3.9174	4.1906	4.8435
PF3D7_0832500.mrna1_1	PF3D7_0832500.mrna1_1;295	295	5.7344	6.363	5.09	4.915	3.7225	4.3597	5.0152	3.9364	3.8359	4.8334	5.4973	3.9837	5.6834	3.3103	4.0312	5.4148	4.5392	5.2976	3.5957	4.2668	5.4189	4.3799	4.8156	3.9392	4.0312	3.7866	2.9928	4.8237	5.1906	6.2843	5.6229	2.4751	3.8329	4.8625	4.942	4.6876	5.4222	4.9035	4.3639	4.6982	4.1102	4.4522	4.3298	4.2479	4.5354	4.8217	4.9011	4.8156	2.6346	3.406	4.5046	4.5801	5.0942	4.9672	5.7079	4.9855	4.9616	5.6029	4.986	4.985	5.0054	5.1631	4.0747	5.6574	5.0853	5.0583	4.5129	4.7618	4.4202	5.7425	4.1102	5.6041	4.6685	4.1052	4.4919	5.2891	5.8711	5.6628	5.0126	5.1135	5.2839	5.0197	5.7952	4.3038
PF3D7_0832500.mrna1_1	PF3D7_0832500.mrna1_1;296	296	5.5245	4.9074	4.9406	3.7949	4.6605	3.1326	6.4195	4.4026	1.7181	5.8686	5.3074	2.5656	4.2935	3.26	4.9336	5.4947	5.701	3.7203	5.4509	6.371	4.4731	3.8032	4.116	4.8909	4.6135	3.9279	4.2713	4.1416	4.887	5.5466	5.9519	3.8866	4.8243	5.2954	4.85	4.3547	3.8826	4.1506	5.5457	5.1827	4.6118	3.3576	3.5595	4.2211	4.7766	4.3597	4.8166	6.0809	4.5279	4.3377	5.2861	5.5106	3.9288	5.9201	4.4046	4.3625	3.3576	5.0751	5.4022	4.0626	5.2242	5.6693	4.5801	4.7104	3.5211	5.3455	4.9588	4.5059	5.5607	4.3377	4.5033	4.8753	3.3219	5.3459	3.6993	6.2718	5.5509	5.3933	5.9523	5.3583	4.7371	2.0072	4.0687	5.4168
PF3D7_0832500.mrna1_1	PF3D7_0832500.mrna1_1;297	297	5.6786	5.8169	5.0405	4.6035	2.4542	3.669	5.4094	4.9841	4.8841	5.8171	5.714	4.6415	5.0184	2.8278	3.7677	5.1069	5.0246	4.1835	4.842	5.2772	4.8963	5.1938	4.7824	4.4189	4.6288	4.645	3.3334	5.1679	5.6097	4.5503	5.191	4.0179	4.9621	5.5877	5.4289	3.4542	4.5619	3.3674	5.922	4.6887	4.0461	5.1371	5.1859	4.2055	5.0518	4.5185	5.9172	4.7554	4.4128	4.5747	5.3792	4.847	3.4343	5.6859	4.8146	5.1031	4.0197	5.0798	4.8846	4.5705	4.9373	5.5735	5.3445	4.5236	4.4679	4.7687	4.9528	4.9035	5.4748	4.84	4.7049	5.5373	4.7388	5.4012	5.2887	5.6346	5.1477	4.8909	5.4973	5.572	4.1194	3.2898	4.7549	5.6499
PF3D7_0832500.mrna1_1	PF3D7_0832500.mrna1_1;298	298	4.4343	4.594	4.9449	5.2891	5.1619	4.9777	4.3491	5.2994	3.1522	5.5211	5.3558	5.1289	4.9649	2.9336	4.9542	4.8115	4.7257	4.5236	4.3277	5.4957	5.1898	5.1371	5.8181	5.5106	4.4033	3.5033	2.7549	5.2083	6.4652	4.8405	4.5236	4.0917	5.1847	5.2917	4.7436	4.9112	4.3827	5.1293	5.6444	3.6736	5.2453	3.8156	5.1396	4.9505	4.3554	0.4751	4.5298	5.2257	4.2698	4.3806	5.3823	4.904	4.2434	5.7344	5.3796	3.2342	5.2415	4.8826	5.607	4.6525	5.3374	5.2399	4.9704	5.0777	3.957	4.4249	4.7892	5.1639	5.8507	5.0148	3.3604	4.6536	5.5103	4.5527	4.8987	5.0157	6.2161	4.1867	5.6138	6.1581	5.6135	4.812	4.6305	6.0734
PF3D7_0832500.mrna1_1	PF3D7_0832500.mrna1_1;299	299	5.6358	4.5254	4.106	5.8457	5.779	5.1477	5.6687	4.8773	4.9107	6.057	3.585	6.3107	5.5129	3.121	4.0365	5.4026	4.8263	4.0045	4.6571	5.5163	4.4168	4.2563	4.9528	4.7377	5.3122	4.254	4.2547	4.84	5.9887	5.7916	4.9699	4.3313	4.314	4.9777	5.0206	4.7285	5.4718	5.1727	4.7597	4.6381	4.0985	5.0444	3.843	5.3234	4.4482	4.7745	5.2361	4.7452	4.6724	3.6369	4.6932	4.9878	3.843	5.8785	5.5659	4.1301	5.3975	6.2645	6.1587	3.8309	5.7511	4.9208	5.4182	4.9809	5.5567	5.1727	4.6358	5.0103	6.7525	4.8176	4.1202	4.8763	5.6738	4.5595	4.0356	4.8885	6.5464	5.2709	5.2865	5.6859	5.3691	4.9514	5.1811	6.5368
PF3D7_0832500.mrna1_1	PF3D7_0832500.mrna1_1;300	300	6.2837	4.7793	4.6352	5.7536	3.7729	4.7845	5.1094	5.0959	4.4436	3.9846	5.3349	4.3576	5.5616	3.2016	4.9919	3.1843	5.5892	4.1651	4.7181	5.1318	5.6682	4.5729	3.8895	4.7388	5.1997	5.8053	3.263	5.0913	6.4192	6.3973	5.826	4.6633	4.6288	4.9402	5.1206	4.3334	4.6803	4.7393	5.2931	3.5558	3.9458	4.9741	5.5814	5.3639	5.1363	3.7409	5.6453	5.1867	3.9345	4.0259	5.0219	3.9809	0	5.3208	4.8919	5.875	4.5832	4.7087	5.7085	4.8171	5.8557	5.43	4.6594	3.6781	4.4848	4.9345	4.3434	4.7104	5.5993	5.347	5.2847	4.6462	4.7334	4.8465	6.0544	5.4256	5.6772	4.5515	5.5859	5.7074	3.991	5.1027	5.4396	7.9062
PF3D7_0832500.mrna1_1	PF3D7_0832500.mrna1_1;301	301	6.3018	5.8605	4.6622	4.9131	3.7751	5.0461	4.5014	4.7511	2.9561	5.1562	5.7677	4.1135	5.1481	4.1747	3.1408	5.4538	4.7087	3.5097	4.9864	6.4106	5.7115	5.073	3.4828	5.434	4.9449	5.7769	4.2411	5.5859	5.5119	5.4406	5.8372	5.1014	5.8107	5.1449	5.2161	5.0321	5.1453	5.4426	4.5423	5.1961	2.6229	4.5692	4.712	5.1623	5.2649	5.4545	5.1603	4.4542	4.1914	4.2001	5.0281	5.3352	3.342	5.7554	4.9598	4.6182	5.517	5.7013	5.4002	4.3377	4.5491	5.1961	5.2653	5.3653	4.814	5.7711	3.9782	4.9787	5.3085	4.4383	3.0479	5.4902	5.4489	5.5466	4.4995	5.319	5.1898	4.85	5.9857	6.1346	5.4026	3.862	5.5741	6.5884
PF3D7_0832500.mrna1_1	PF3D7_0832500.mrna1_1;302	302	6.0479	4.439	5.1077	5.2544	4.0721	5.8311	5.3933	3.9745	4.5229	5.5005	5.2675	4.8125	5.3434	3.6088	4.5103	4.0781	5.0613	2.5033	5.6733	6.7271	5.4192	5.2059	4.5116	5.8878	5.6349	5.774	2.8718	5.3259	6.3743	5.878	5.7153	4.9718	5.5018	5.9165	5.9558	4.2772	5.269	4.6594	5.0695	5.8138	4.8972	4.6235	5.5469	4.8125	5.5871	2.9819	5.3306	5.4874	5.2728	5.4861	5.5503	4.7729	3.4476	6.1164	5.116	5.0361	4.9364	6.3192	5.4124	4.6576	6.2116	5.985	4.8938	5.0959	5.2619	5.6531	3.9317	4.7629	6.2468	4.943	3.5273	5.7222	5.3063	5.7634	4.4039	4.5204	6.0702	6.4396	5.0626	5.1878	5.1635	6.0135	4.1522	6.5489
PF3D7_0832500.mrna1_1	PF3D7_0832500.mrna1_1;303	303	5.7412	4.9593	4.9016	5.4715	5.0365	4.9676	4.5336	5.0587	5.1135	5.4459	5.6511	5.017	5.5972	5.3194	5.0334	5.7861	5.299	3.3519	5.2891	5.5125	5.9437	5.5892	5.478	6.0849	4.9179	5.8293	3.847	5.4263	6.15	5.436	6.0749	4.8364	4.6854	5.1276	5.5214	4.645	4.594	5.7298	4.7724	5.2145	5.2705	4.5699	4.8268	3.7452	5.1787	2.2479	4.0426	5.1198	4.7506	4.6993	2.9653	4.3009	3.4019	5.2802	5.3903	4.497	5.1202	5.4571	5.7211	4.5261	5.3834	5.0751	4.0883	4.9759	4.9579	5.2653	4.5478	5.6203	5.5699	5.0325	5.073	5.7503	5.8265	6.2549	5.7225	5.9584	6.2798	5.3586	5.1683	5.4158	3.9231	0.9411	5.596	6.8992000000000004
PF3D7_0832500.mrna1_1	PF3D7_0832500.mrna1_1;304	304	5.8143	5.1635	6.0592	4.7463	4.8875	3.9355	5.0492	4.047	3.5021	6.2182	5.3334	5.7936	4.7517	4.4423	4.0505	5.7616	5.496	4.5807	5.9009	4.8278	5.845	5.5711	4.8304	5.6369	5.2227	4.887	4.905	5.7101	6.5225	5.7858	5.6687	5.6551	4.9699	6.0492	5.128	4.8354	4.7918	4.7887	4.9331	4.218	5.3071	4.7312	5.5665	3.9882	5.3964	4.3882	5.9236	6.9569	5.7647	5.7388	5.8902	4.7093	3.845	6.7405	5.2957	3	4.2265	5.9523	5.5996	5.1715	5.5116	5.7871	5.9373	5.1566	5.8467	5.8639	5.4819	5.5392	6.3928	5.4416	4.8846	5.6662	6	4.7991	6.0968	5.6536	6.6298	5.9234	5.3277	6.1591	3.9653	4.4316	5.6511	7.1309
PF3D7_0832500.mrna1_1	PF3D7_0832500.mrna1_1;305	305	6.1127	4.6769	4.6736	5.796	4.6616	5.3352	5.295	4.814	3.4236	5.7208	5.7666	4.6645	4.7208	4.8977	5.3255	6.1522	4.8053	4.6803	5.2902	5.6311	5.6528	5.5922	4.7393	5.3445	4.9011	4.4951	4.4141	4.04	6.7369	4.9777	5.3899	3.8866	5.3558	4.6622	5.0286	3.6404	5.0308	5.3533	5.9869	3.7115	3.8369	5.0108	6.5627	4.5771	4.6753	3.856	6.0909	5.4053	4.3384	5.438	5.257	4.7687	2.4777	6.5753	5.2683	5.7118	5.2441	5.5826	5.7568	4.5002	5.68	4.4874	4.7735	5.0955	5.2824	5.2798	5.0152	5.7137	6.3478	5.0308	4.5336	5.9158	5.1194	4.8445	4.5981	6.1432	5.9472	2.991	5.0785	5.3466	4.5527	4.5577	5.2858	6.6872
PF3D7_0832500.mrna1_1	PF3D7_0832500.mrna1_1;306	306	5.9336	5.0879	5.254	5.1342	4.5577	4.1102	3.9059	4.9477	5.0674	5.6404	4.6334	4.8217	4.986	4.7944	4.926	4.342	4.5625	3.2095	4.1977	5.8795	5.969	4.5826	4.4019	5.0708	4.1069	4.4744	1.5509	4.9509	5.4809	5.6901	4.3999	3.6554	4.2547	5.2623	4.7361	2.3561	5.4542	4.4712	5.373	4.0479	4.3284	3.6206	5.0272	3.6323	4.3448	2.406	4.9255	6.8685	4.441	3.796	5.0947	4.6294	1.5753	5.7578	4.1659	4.942	4.1027	5.8907	5.1554	4.1611	5.7175	4.8797	5.1719	4.1383	3.9644	4.7148	4.6865	4.8354	5.8605	5.0836	4.3604	5.4617000000000004	5.354	4.8094	5.0972	5.3782	5.916	4.3757	4.9533	4.5491	4.6346	5.157	5.3733	5.7393
PF3D7_0832500.mrna1_1	PF3D7_0832500.mrna1_1;307	307	6.5538	5.3526	5.4036	5.8452	5.6328	4.7236	3.5398	4.4509	1.84	5.9551	4.6381	5.3147	5.3509	2.1953	4.0233	4.9193	5.2998	4.4316	4.3937	5.4222	6.3329	5.0592	5.1252	4.0277	5.1052	4.9255	4.435	4.8836	5.5469	6.5977	5.2475	4.4854	5.4205	5.3237	4.8968	4.4679	6.0755	5.1603	5.0925	3.8943	4.5065	5.4286	5.2288	5.116	5.1651	5.667	5.3183	6.7716	4.3583	4.3384	4.9222	4.0695	5.3161	6.2504	5.1981	5.5708	6.1554	5.3834	6.08	2.9891	5.6988	5.6273	4.857	4.7965	7.0666	5.5239	4.7677	5.5732	5.8765	5.1305	5.9442	5.4416	5.2806	4.1763	5.6924	6.2397	6.4817	4.5211	4.7719	5.7178	4.8006	5.5889	5.9267	6.8972
PF3D7_0832500.mrna1_1	PF3D7_0832500.mrna1_1;308	308	6.0585	5.5629	5.4202	5.846	4.9146	3.8084	5.4617000000000004	6.0283	3.943	5.4279	5.3266	5.5993	5.0365	4.4101	4.9955	5.5401	4.4141	4.4482	4.61	6.0029	5.6363	4.0514	4.5826	5.2296	3.8992	5.8012	4.5367	4.8987	6.3023	6.0993	6.1408	3.546	6.5418	5.93	3.9644	3.4983	5.5922	5.263	6.0501	3.5945	4.4919	4.3434	5.223	4.8654	5.2596	4.5789	5.3999	5.5705	4.4141	5.2399	5.6085	4.0704	4.6153	5.3971	5.1214	4.9955	5.511	6.0947	5.4598	5.4472	6.6683	5.9757	5.4216	5.917	5.6185	5.5242000000000004	4.7054	4.0652	6.9717	6.2832	5.235	5.6927	5.8135	4.8802	6.0719	6.0448	6.8532	5.5656	5.3882	5.7046	4.5423	4.7949	5.5043	5.7186
PF3D7_0832500.mrna1_1	PF3D7_0832500.mrna1_1;309	309	5.9253	5.7511	5.7211	5.4783	5.5841	4.3198	5.0018	5.1771	4.9016	5.6206	5.6035	9.2961	4.6949	5.6352	2.856	5.4443	4.9117	4.8654	4.5886	5.7782	6.8481	5.1731	5.5665	5.8946	5.4983	4.557	4.7131	5.5674	6.6234	6.1667	4.6954	5.5692	5.8644	4.9941	5.9413	4.1699	5.2304	5.5598	6.2472	4.4276	4.3597	5.0708	4.8202	4.4515	5.0321	4.0917	5.503	5.2464	4.5342	4.4919	5.0108	5.4774	1.5705	6.0794	5.465	4.3313	5.087	5.1679	5.6165	5.017	6.2937	5.8982	4.9686	4.8982	4.4019	5.8951	4.8856	5.8686	7.1848	5.6241	4.6264	6.057	5.5549	5.1703	6.0016	6.07	6.7317	5.6636	5.3431	6.2075	5.6588	3.9991	5.4373	7.0061
PF3D7_0832500.mrna1_1	PF3D7_0832500.mrna1_1;310	310	5.7366	6.1438	5.4179	5.1039	4.4647	5.4111	5.9095	4.0764	2.1731	5.133	5.774	4.8022	5.5518	4.3089	3.3103	4.033	5.044	4.1898	4.9146	5.5173	5.942	4.7197	5.2513	6.5538	4.9388	5.3031	3.8001	4.9392	6.2261	5.4614	5.785	5.4376	5.8379	4.9519	6.4627	3.8866	5.1144	5.3782	6.7626	5.2016	4.2157	4.7677	9.1041	3.3001	4.6871	4.2928	5.6091	6.0385	5.1135	4.7192	5.5364	5.1691	4.3089	5.1942	5.3519	3.0286	4.7334	5.213	5.354	5.4663	6.3347	5.9923	5.7227	5.5351	5.6085	5.4931	5.2234	6.079	6.4157	4.7623	5.009	6.2483	6.0036	4.7409	4.9819	5.7565	5.9047	5.2269	5.8914	5.7637	5.1759	3.3132	5.7046	6.7245
PF3D7_0832500.mrna1_1	PF3D7_0832500.mrna1_1;311	311	6.3942	5.7382	4.7511	6.3239	5.4022	6.0301	5.8331	4.8125	5.4883	5.9964	4.7447	4.9796	4.5789	3.839	4.9593	5.6387	5.1485	4.3576	5.723	6.4601	5.3844	5.306	4.2071	5.4571	5.3052	5.0479	5.2479	4.95	6.6223	6.111	5.2415	2.025	5.745	5.4036	5.6716	4.4594	3.854	5.1898	5.6273	5.0794	3.5789	4.5416	4.9402	5.1297	4.796	5.5674	5.7544	5.9319	5.0496	5.7474	5.393	4.7021	4.2994	5.4552	5.0085	5.3409	4.9486	5.0317	4.8743	4.4033	6.1953	5.2847	4.9355	5.5075	4.9284	5.1719	4.9136	5.1473	6.7814	5.195	5.353	5.3964	5.5251	3.5046	6.3644	6.5032	6.4534	6.068	5.7255	5.238	5.2475	5.7336	5.5447	7.103
PF3D7_0832500.mrna1_1	PF3D7_0832500.mrna1_1;312	312	6.1613	4.5478	5.8632	5.2758	5.0144	4.7164	5.3635	4.5286	2.6893	5.6508	4.3778	4.9607	4.5753	4.6392	4.5361	5.2176	5.6044	4.1587	5.2157	6.0041	5.9855	5.4912	5.1878	6.0494	6.2182	4.4796	4.347	4.2979	6.1487	5.3381	5.9392	4.8728	6.3733	5.3477	4.4429	5.1731	5.0892	5.1089	5.6736	5.4179	4.4296	4.8161	4.5892	4.6398	4.8777	5.0352	5.6744	7.0318	5.4016	5.4131	5.5404	5.947	4.2979	5.9136	4.9579	5.4259	5.4269	4.8684	4.9155	6.086	6.3749	5.9977	5.6522	5.3971	4.9388	5.4699	5.9934	4.1867	6.7274	5.3327	4.6932	5.4148	5.1077	5.0892	5.1985	6.2602	6.2455	6.1135	6.154	4.7285	3.9458	3.7442	5.263	7.3033
PF3D7_0832500.mrna1_1	PF3D7_0832500.mrna1_1;313	313	5.9642	5.7214	5.4886	5.5738	5.2928	5.3806	4.8807	4.8151	3.9882	5.857	4.8445	5.1131	5.4114	5.0648	5.2521	5.1493	4.86	3.5619	3.1424	6.8632	5.9026	5.4138	5.5426	5.3074	3.7719	4.5466	3.2795	4.8359	6.6141	6.9258	4.9064	4.9477	5.8324	4.5141	5.1018	4.9658	3.5398	5.1859	6.7167	4.8822	4.8644	3.6323	4.6305	5.7164	4.9074	4.9103	5.7795	5.6977	5.0081	3.4182	4.5613	5.1882	3.9449	5.6999	5.1185	4.6381	5.437	5.4712	6.0067	5.5747	6.0237	6.0959	5.3927	5.1313	4.4509	4.9653	4.853	5.9474	6.6371	5.4571	5.6369	6.0038	5.9855	5.7015	6.2561	6.2722	6.6232	5.3968	5.7608	6.272	3.5097	4.5898	4.6826	6.6558
PF3D7_0832500.mrna1_1	PF3D7_0832500.mrna1_1;314	314	5.3611	5.8306	4.1587	5.9773	5.1119	4.9809	4.9402	5.0188	2.9088	5.9272	5.1683	2.84	3.8659	4.263	5.4336	5.8902	5.1256	5.1391	4.8374	6.1623	5.5132	5.3695	6.4209	4.9846	4.7093	4.0832	3.4515	4.9556	6.1125	6.1473	5.7021	4.0197	5.8982	5.5629	4.5008	3.9561	4.7708	4.6282	6.1589	3.5692	5.2664	4.6559	4.0934	4.4777	4.437	3.3477	6.8517	4.8068	4.3964	3.3909	5.2913	5.5472	2.7698	5.5856	4.9439	2.7527	4.7944	5.6724	5.4165	6.323	5.7071	6.1223	5.7978	4.0875	5.3656	4.8151	4.0798	5.3533	5.8143	5.3136	4.8445	6.6245	5.3111	5.4469	6.3475	5.3933	6.2668	4.7623	4.9486	5.5696	5.0157	4.4121	5.7444	6.9675
PF3D7_0832600.mrna1_1	PF3D7_0832600.mrna1_1;1	1	5.3519	4.7934	5.306	5.3183	4.1077	2.4777	5.4509	4.6153	2.7442	4.5229	4.844	4.6633	4.701	2.6781	3.3618	4.9805	4.6571	4.0295	4.4033	3.86	4.1538	5.496	5.6809	4.4135	4.2219	4.0626	4.0959	4.7729	5.2304	4.3212	5.4016	4.2743	4.6147	5.2898	4.7824	4.0815	4.7104	4.4925	5.302	5.0206	5.0295	3.9533	4.8012	3.7666	4.393	4.691	2.278	6.1585	4.8027	5.2979	3.9298	5.6696	2.9964	5.327	4.9035	3.342	4.5091	5.3999	5.8597	5.432	5.4689	5.726	3.6147	3.9533	3.7845	5.1375	4.1683	4.8505	5.3462	3.7517	2.6893	4.4931	4.4555	4.2728	4.7203	5.1114	6.4986	5.1851	6.1218	4.7474	4.1069	2.263	4.4673	4.7393
PF3D7_0832600.mrna1_1	PF3D7_0832600.mrna1_1;2	2	5.9329	5.2161	5.3621	4.4195	4.641	4.3561	5.1894	4.8797	3.4919	4.211	6.1811	4.669	4.7153	2.7181	4.5002	4.774	5.4757	4.292	4.6747	4.5515	4.3462	4.2623	6.273	3.9882	4.9155	3.1922	3.0391	4.6381	4.7098	4.1803	5.2521	5.6784	4.5466	4.9307	4.6387	4.116	4.1094	3.4343	5.2172	4.7608	5.281	3.8895	3.8268	5.2623	5.1181	5.0742	4.7344	5.9083	5.6685	4.3992000000000004	4.2418	5.3611	2.991	5.0687	4.4195	4.2638	3.9773	5.7758	5.6659	5.3438	5.0246	3.7431	4.7159	5.2645	4.5795	4.9392	4.6053	5.2623	5.101	2.541	5.594	5.8035	5.6727	4.3161	5.6194	4.7015	5.5705	4.4529	5.3823	5.9006	3.8728	4.9959	4.3255	5.7745
PF3D7_0832600.mrna1_1	PF3D7_0832600.mrna1_1;3	3	4.8243	4.8248	4.785	4.225	4.0807	4.4796	4.6058	5.1579	2.5008	6.1381	3.843	3.8217	4.0321	1.6508	4.3957	5.1264	4.7415	1.5945	3.516	4.7903	5.2114	3.1859	4.9293	4.0858	4.2772	3.3074	4.8545	4.2149	3.5619	4.7263	5.0535	3.0374	5.1293	5.0094	3.7027	4.5619	1.2449	3.0144	4.9155	4.6792	4.4074	4.0496	1.8359	3.8359	2.9011	2.278	5.2506	4.0892	5.5084	4.0356	4.3992000000000004	5.1408	3.1554	5.0695	3.9837	3.0321	3.957	5.9711	5.1098	3.9653	3.272	4.4502	5.1006	4.009	4.9782	3.841	3.9467	4.7761	3.861	4.554	2.856	3.6736	5.5595	4.6696	4.7274	5.1293	5.9126	4.5862	5.1631	4.5735	4.5229	0.0976	5.2426	2.9523
PF3D7_0832600.mrna1_1	PF3D7_0832600.mrna1_1;4	4	5.017	4.3016	4.3568	3.4995	4.4363	4.5515	4.437	5.0361	2.858	5.8555	4.1102	6.7078	4.7065	2.844	4.9035	5.4393	5.8989	4.3147	3.5398	5.366	4.4809	4.1309	4.5435	4.6264	4.682	3.5826	3.3334	3.3118	4.5987	4.8232	5.4202	3.0959	4.6628	5.4195	4.5354	1.8875	3.2172	4.5583	4.3349	5.7029	4.6977	4.95	3.5185	4.14	3.8043	4.7474	4.0045	5.4443	4.7361	2.3813	4.1538	5.4741	3.7592	4.3736	3.2884	2.4725	4.0687	5.769	4.6993	3.8329	4.8405	4.9588	5.047	1.9782	4.669	4.8709	4.2861	3.849	4.314	4.4835	4.101	4.61	4.8748	5.2472	4.7682	4.1326	4.8364	3.9791	5.1679	4.6865	3.9165	1.3277	4.1683	4.0479
PF3D7_0832600.mrna1_1	PF3D7_0832600.mrna1_1;5	5	5.4168	4.6088	4.5632	4.6141	1.1177	2.4114	5.5267	2.8115	3.0303	4.7458	5.3723	3.516	3.1144	3.1667	4.1276	4.842	4.9805	4.2593	3.3646	3.6679	4.2304	3.8669	5.8716	4.1755	4.4555	3.4155	2.9011	3.5185	4.2242	4.848	5.2273	5.033	4.1235	5.0405	3.7485	4.2411	3.5323	4.6826	5.128	4.7708	4.1342	2.8895	4.9764	3.1619	3.06	3.2172	4.7819	4.9914	3.101	2.9727	4.6305	4.6611	4.8171	4.5336	3.848	4.4356	4.3226	4.9732	5.1497	4.3681	4.6764	4.2555	4.1898	4.6999	4.251	4.4216	4.6702	3.8063	4.7538	4.6317	2.6826	4.7452	5.7679	4.856	4.9837	4.3427	5.5163	4.3653	5.1875	4.337	4.0054	4.2787	4.0661	4.2403
PF3D7_0832600.mrna1_1	PF3D7_0832600.mrna1_1;6	6	5.1148	4.7181	3.3716	4.7043	0.4542	5.4383	4.5059	1.9819	2.8856	5.7219	3.9079	4.3082	3.6041	3.0108	4.6035	4.4482	4.6129	4.0426	4.0063	2.9635	4.8405	3.111	3.0652	2.6938	5.6642	4.4673	4.0197	3.6837	3.6859	5.4509	4.859	3.9021	4.6064	4.5447	4.7565	1.9069	4.4107	4.497	4.735	4.2219	5.2765	2.9317	4.4383	4.4135	3.7027	5.0488	4.6375	3.5753	4.6915	3.7939	4.7719	4.7824	2.9709	4.9523	4.1285	4.4912	4.2265	5.0237	4.7506	3.4542	4.7109	3.0479	4.6118	4.784	4.3785	4.4114	3.251	4.845	4.4383	4.7913	3.7623	4.4841	6.563	4.0418	4.0738	4.634	5.2265	4.211	5.2399	4.8723	4.6519	3.3785	3.6404	4.9486
PF3D7_0832600.mrna1_1	PF3D7_0832600.mrna1_1;7	7	5.3045	4.0009	4.7687	5.2772	4.0072	3.7093	4.8314	4.0418	2.8032	4.1293	3.9533	3.855	5.2555	2.6112	4.8022	5.2292	4.8856	3.8639	4.6305	3.7225	3.7939	3.366	5.2095	3.9718	4.2987	3.3262	2.9579	4.1334	3.6927	4.3313	4.4249	2.5534	4.2071	3.9307	2.8339	2.0738	3.7645	4.765	5.211	3.568	4.2487	4.3248	4.359	1.9782	2.6713	1.1243	4.2032	4.1367	4.5759	3.7918	3.4983	4.4899	2.7527	4.8074	5.3031	3.3813	4.4482	4.3132	5.0527	3.6415	5.1006	4.729	4.7279	4.6206	4.144	4.7415	4.86	4.935	4.8768	3.6679	4.1977	3.5546	4.9556	5.2399	4.0781	4.6456	3.7772	4.2411	5.5084	3.5765	2.5945	2.7506	3.9059	4.7934
PF3D7_0832600.mrna1_1	PF3D7_0832600.mrna1_1;8	8	4.6645	4.6848	4.2456	3.853	2.8875	4.0815	3.9165	3.0909	1.6415	5.4995	2.926	3.144	4.554	0.6135	2.7592	4.2735	4.1408	2.8278	2.251	3.5435	3.4489	3.9937	4.7923	3.4607	4.6707	2.7093	2.7355	4.5404	2.025	2.3132	4.5945	2.2296	4.1102	4.017	3.4114	3.6017	3.6576	3.6781	4.7772	2.8817	4.3009	2.7181	4.4744	3.5862	3.2141	4.0435	5.2494	5.2265	4.845	3.1293	4.8022	4.4718	3.0054	5.017	3.5059	1.3334	4.7323	4.735	4.8753	3.7323	4.3205	4.0755	4.3248	4.017	3.1587	4.292	3.6194	4.4634	3.8718	3.0807	3.3363	3.1326	3.2172	3.3854	4.8768	5.2399	5.278	3.2839	4.7666	4.1938	5.0963	3.6041	3.9174	3.7991
PF3D7_0832600.mrna1_1	PF3D7_0832600.mrna1_1;9	9	4.4456	4.5735	4.749	5.0383	3.5632	4.5484	5.2384	4.0018	0.7655	4.4861	3.7082	3.4449	3.1375	3.6904	4.7814	3.7104	5.133	3.4046	2.9635	4.8058	5.1048	4.1787	3.7793	4.7181	3.9964	1.7225	3.2296	4.211	4.292	4.4627	5.0103	3.6611	3.3334	4.5046	2.9184	3.1177	4.7549	3.844	5.2145	2.3978	4.7511	3.0704	5.0347	4.6611	1.669	3.774	4.5534	4.5987	3.4356	2.6826	3.6769	3.7866	0.2388	5.0161	4.2898	4.1094	4.9968	4.3448	5.6823	4.887	2.5607	3.3477	4.8125	4.6381	4.5928	4.7608	3.7247	4.6724	5.5125	4.6769	3.516	3.3576	3.2063	5.4472	5.1489	5.0413	4.9098	5.0157	4.9406	3.3334	2.6276	2.516	4.3916	5.0343
PF3D7_0832600.mrna1_1	PF3D7_0832600.mrna1_1;10	10	4.9653	5.0126	4.6854	3.2157	3.5826	4.0108	3.5668	3.8053	3.0126	4.9699	1.9107	3.5423	4.749	0	4.106	2.2957	4.2928	4.4548	4.5466	5.1965	4.6508	4.2765	6.6678	5.2118	4.7137	3.2525	3.2357	3.9126	5.3125	5.5674	5.2754	3.5286	5.2227	4.6194	4.6548	1.4594	1.9222	4.7613	4.8948	4.0644	4.2517	2.9126	3.5398	4.3505	3.6927	3.1457	3.9307	4.5729	4.6253	1.1953	4.0488	4.3512	3.8032	4.4376	4.3771	2.4195	4.4175	5.5132	4.393	4.1611	3.9635	4.0815	4.4653	3.942	4.9359	3.6576	3.5945	3.6276	5.7002	4.2188	4.251	4.5777	5.986	4.7544	5.3809	4.8953	5.8525	4.7268	4.6611	4.4535	3.9269	3.0426	5.0426	5.0272
PF3D7_0832600.mrna1_1	PF3D7_0832600.mrna1_1;11	11	4.8629	4.2898	4.4383	4.7137	4.3526	3.6871	3.0461	2.3561	0	4.5416	5.3248	3.7645	4.5975	1.9891	4.2683	5.0161	4.9425	3.2373	2.8156	4.2063	3.9088	4.9435	4.0738	3.6622	4.7645	3.6949	4.3284	3.8094	5.2067	5.4686	3.8248	1.1309	4.546	5.3455	4.292	1.8359	4.4155	3.8146	5.4812	5.0522	4.4222	2.8718	4.2357	4.4568	2.84	1.7698	4.4828	5.1035	4.7312	2.9891	3.6041	4.5441	3.079	5.098	4.4744	4.0609	3.306	5.4253	5.337	4.7285	5.054	5.3607	3.2525	3.2928	3.4828	5.2902	4.5969	4.2032	2.9203	4.4423	4.6513	3.6229	4.5014	5.0099	4.111	4.0866	5.6392	4.218	4.6645	4.3391	3.9964	3.6904	4.1795	4.8963
PF3D7_0832600.mrna1_1	PF3D7_0832600.mrna1_1;12	12	5.5478	4.588	4.5261	4.0286	0.7312	3.0993	4.3957	2.0976	1.2987	4.7671	2.4249	3.6588	1.7782	3.3896	4.5021	4.7334	3.5789	5.3027	2.7991	2.9891	4.6932	4.0575	4.4712	5.2118	4.5027	0.7137	3.7782	5.1322	5.9766	5.6005	4.0644	3.1683	5.898	4.5027	4.3448	4.1449	4.4509	3.1177	4.1546	3.3896	3.7602	4.4276	4.8364	3.366	3.7793	2.4356	2.7312	4.1859	4.7382	3.3827	4.5304	5.8314	3.8329	5.4185	5.4266	3.6588	3.9579	4.017	5.3667	3.6462	5.0184	3.7115	4.811	4.4679	4.8585	5.2832	4.1119	5.4709	4.8836	3.4046	4.295	4.8555	6.2267	5.1743	3.2884	4.6741	5.8298	4.8359	5.6823	5.0027	5.0639	3.6781	4.839	5.8497
PF3D7_0832600.mrna1_1	PF3D7_0832600.mrna1_1;13	13	5.7814	4.8344	4.4012	4.4561	3.1985	4.4627	5.9709	4.1094	3.6299	6.1112	2.8074	3.3363	4.7442	3.144	5.5951	5.0583	5.9174	6.814	3.4019	3.7729	5.6326	5.3009	6.2151	5.9184	5.1489	4.211	4.0875	4.5607	5.4764	6.3309	6.1544	5.6334	6.6685	5.1231	2.5033	3.843	4.8763	4.8006	5.3806	5.1256	4.9864	4.3868	4.9093	4.2032	5.3448	5.4005	4.6017	5.3071	4.0152	4.7965	5.0896	5.2521	3.9625	4.9122	4.9307	5.1973	5.2735	6.223	5.5097	3.8001	4.6702	4.568	5.0496	4.6106	3.9212	4.7554	4.95	6.3147	4.7538	4.8156	4.8017	4.858	7.2155	4.437	3.8972	4.8943	6.0904	5.076	5.4469	4.9676	4.3498	3.3868	6.7596	6.4971
PF3D7_0832600.mrna1_1	PF3D7_0832600.mrna1_1;14	14	4.5564	4.9439	4.6029	4.225	2.263	4.3491	4.3198	4.4515	4.4561	4.3434	4.3681	6.2939	4.2357	3.1763	5.4433	3.7093	4.2265	4.8359	3.5922	5.8987	5.434	3.1779	4.4796	6.224	4.2203	4.6531	4.9435	4.1803	6.0794	5.2472	4.5097	4.0866	6.3554	4.8977	4.5656	2.4699	4.1811	4.431	5.0072	4.2063	2.5484	9.4171	4.9514	4.5892	5.3809	4.6893	4.7431	4.3341	4.7463	5.5622	5.8522	4.6871	4.2698	5.8081	4.9198	3.7015	5.0259	5.2612	4.5589	5.114	4.701	4.8968	3.8084	5.3298	3.0824	4.4568	4.079	5.2946	6.1651	3.437	4.347	4.5668	4.5317	4.4496	5.9891	4.9686	5.6608	4.8723	8.9598	5.0361	5.0286	5.0644	4.4653	4.477
PF3D7_0832600.mrna1_1	PF3D7_0832600.mrna1_1;15	15	5.4306	4.8689	3.4141	3.7824	2.9392	4.7004	4.8384	4.0027	3.7761	5.337	2.06	5.7334	4.4989	3.5969	3.3618	4.0496	5.4459	4.9236	3.5934	5.0108	5.5607	3.8104	5.133	5.3944	3.9937	4.1043	3.4816	4.7175	4.9481	5.3462	5.1914	3.6053	5.5984	4.0259	4.6713	1.8797	4.2449	4.8674	4.5981	2.4114	3.9392	3.8156	4.8455	4.7666	3.4634	4.2935	4.9869	3.7835	1.6736	4.3205	4.439	4.8022	3.116	5.5518	4.5747	4.3399	5.7233	4.7581	5.2821	3.9782	4.757	5.7637	4.888	5.4761	4.0488	5.5922	4.3757	4.2758	3.5385	4.1334	4.406	4.5135	3.2795	5.4239	3.9616	3.2219	5.9984	2.7225	5.4663	4.6171	4.9612	2.144	4.2087	3.9059
PF3D7_0832600.mrna1_1	PF3D7_0832600.mrna1_1;16	16	5.1131	5.478	4.7479	5.6177	3.6904	5.3709	5.7007	7.3204	4.6011	6.0755	4.62	7.2689	5.4279	0.9411	4.3505	5.2645	7.1245	2.8032	3.6053	6.3425	5.0188	5.1457	3.9946	5.1759	6.5037	4.1795	5.2118	4.4496	6.6342	6.1827	5.5765	3.2403	5.6755	6.5119	4.5838	4.2876	3.366	4.887	4.6559	4.4634	4.8258	4.9533	4.9189	3.067	4.8089	4.2373	4.8669	4.0993	4.2149	4.9928	6.5447	4.9103	3.845	4.9288	4.723	4.84	4.3205	5.1457	5.0959	4.2434	4.5367	6.1123	6.4872	5.405	4.2203	5.1791	4.4796	4.9322	4.0712	4.1514	4.0036	5.0215	4.5577	4.6439	5.0708	6.1075	6.212	6.0976	6.3352	5.6323	4.5613	5.0161	6.1301	3.6206
PF3D7_0832600.mrna1_1	PF3D7_0832600.mrna1_1;17	17	4.8605	3.3702	4.588	6.3067	1.5558	3.7247	5.5823	6.5232	4.6076	6.0117	4.4423	9.4256	6.9375	2.969	4.8856	4.6792	6.4986	4.5027	3.6485	5.975	6.1461	3.9212	5.0286	6.2972	5.157	4.7126	5.1819	4.8565	6.5177	5.8004	4.1898	4.1432	5.2854	6.0557	4.7729	5.327	4.4376	5.2798	5.0691	4.6058	5.2532	5.076	5.5258	4.9486	5.2724	4.0858	5.0661	5.1247	4.4443	5.2392	7.3022	5.3509	4.6439	5.9291	5.2048	4.1276	4.2832	6.0281	5.2987	4.3771	5.2824	5.843	6.3313	6.1158	4.4912	5.1957	4.8324	4.3944	5.1595	3.6323	4.6241	4.554	3.9561	6.0446	5.6579	5.5423	6.3628	5.8997	6.2321	4.6932	5.2761	5.0193	3.6171	6.2771
PF3D7_0832600.mrna1_1	PF3D7_0832600.mrna1_1;18	18	6.133	7.7033	5.2754	5.879	2.2048	3.3519	5.5494	6.3952	3.8934	6.5957	4.8354	7.8491	5.9669	2.6531	2.3448	5.5801	6.1783	4.6582	3.7442	6.0695	5.233	4.641	3.5546	5.1502	6.4469	5.1574	4.8525	5.4192	6.3512	6.0725	4.8924	3.1309	5.5738	7.1774	4.9093	5.0777	4.8237	5.1719	5.4744	6.0695	4.079	4.814	4.8929	4.295	5.1256	4.4529	5.021	4.9855	4.1651	6.4258	6.0161	5.6539	5.0942	6.4089	4.797	4.673	4.8787	4.9722	5.2133	5.1309	5.6651	5.4509	6.011	4.9914	3.9718	6.0551	5.4353	4.9222	6.3413	4.9117	4.4725	4.9026	5.4026	6.4862	5.8938	5.332	6.0723	4.6421	6.2166	4.9208	4.6741	5.0887	4.5478	5.4289
PF3D7_0832600.mrna1_1	PF3D7_0832600.mrna1_1;19	19	5.5033	8.4898	5.841	5.6041	4.5741	4.3241	5.6337	4.6582	5.947	6.5449	6.8801	6.0065	6.0121	5.0678	4.8217	6.4806	4.9222	4.5248	4.342	6.0043	6.4558	5.06	5.5065	5.1799	7.6983	4.6611	3.9307	5.4954	6.5848	6.2623	5.8061	5.193	5.1878	7.9619	5.0575	5.0883	4.5583	5.3298	5.855	7.8781	4.1391	4.5021	5.5367	5.0518	5.0148	5.7716	6.0197	5.3089	5.0755	3.7708	7.6857	5.2547	5.0717	6.1847	5.0492	5.121	5.8515	8.1244	5.7772	6.3457	6.4679	5.5407	5.3716	5.6194	5.7908	5.4973	7.4543	5.7347	5.8795	5.7803	6.3138	4.8629	8.7838	4.4256	7.8938	7.4386	6.2911	6	5.7522	5.9699	5.5904	7.8509	5.6848	5.6899
PF3D7_0832600.mrna1_1	PF3D7_0832600.mrna1_1;20	20	6.285	8.8553	6.3418	6.0433	4.3533	5.537	6.2547	5.77	5.2067	6.4043	5.6106	6.9445	6.4663	4.8455	5.0405	7.4181	5.5862	4.8718	4.0224	6.4694	6.8306	5.2434	5.7936	5.9869	8.4396	5.3388	4.3702	5.3172	6.6526	7.2382	5.8517	4.5503	5.641	9.142	4.3985	4.5317	5.2683	6.5783	5.5308	7.7195	5.5975	5.2464	5.126	6.3325	5.4453	6.1689	6.275	5.228	5.0356	7.7132	7.1341	4.6264	6.5674	6.3654	5.9857	5.3785	5.3107	8.2873	5.8892	7.1973	6.2363	6.1745	7.0519	5.8209	5.5662	5.3012	7.9356	6.0272	6.4647	6.1797	6.0496	5.0579	8.669	6.2178	8.3464	5.8397	6.799	8.2216	5.9975	6.477	5.0853	8.2481	6.3723	6.842
PF3D7_0832600.mrna1_1	PF3D7_0832600.mrna1_1;21	21	6.5974	8.6423	8.3978	7.0264	5.2698	4.99	5.8161	3.9165	3.9126	6.5974	5.2972	6.4989	5.7918	5.3161	4.5928	7.2801	5.6957	5.073	6.5251	5.8848	6.52	5.2357	5.6996	5.6395	7.3508	4.8826	5.541	6.4949	7.0152	6.8868	5.8684	5.8587	6.7178	7.8501	5.375	4.5122	5.4845	5.9955	6.283	7.9304	6.7631	4.8283	5.6784	5.4172	5.3255	5.3512	6.9207	5.9045	5.8452	9.9871	7.1711	5.4761	6.3714	7.2485	5.6079	5.367	5.9568	8.1952	6.4444	6.0244	6.4283	6.5	6.1823	5.6064	6.0915	5.2028	7.752	5.6363	9.0232	5.5723	5.4403	6.2046	8.5825	5.9045	7.1669	6.3404	6.6548	6.3372	5.6215	6.4746	5.0751	7.8185	5.6418	7.0955
PF3D7_0832600.mrna1_1	PF3D7_0832600.mrna1_1;22	22	6.2981	8.0483	6.0081	6.6529	6.1924	5.7353	6.2137	4.8012	3.4249	6.7428	6.4424	6.1807	5.8662	3.8738	5.4121	7.5061	5.5774	5.5798	5.5945	6.1247	5.6212	4.1367	6.3577	6.1241	7.6784	5.5662	4.5298	5.2828	7.021	7.0824	6.5826	6.2355	6.0323	8.8395	6.1247	5.359	5.6188	5.348	6.3609	9.3303	6.5636	5.1691	5.1807	6.5086	5.2008	4.7015	6.4543	6.2061	5.9862	8.1983	7.644	5.6522	6.0544	6.3359	5.7013	4.851	5.8014	8.3882	5.784	5.5993	6.5048	6.4756	6.2645	5.9047	6.4331	5.8765	7.7296	5.9598	8.2558	6.1971	6.9606	6.2296	9.1983	5.4705	7.2705	6.15	7.0233	5.9343	6.7156	6.8213	4.9791	8.1777	7.4448	6.499
PF3D7_0832600.mrna1_1	PF3D7_0832600.mrna1_1;23	23	6.3461	6.2443	5.0457	5.761	5.266	5.3916	6.6799	5.3096	4.5668	6.4947	5.7109	6.4395	5.9964	4.4155	5.9224	5.6588	6.2321	4.4796	4.3646	5.6058	6.2999	5.7493	6.3703	5.9028	7.4575	3.5509	5.3516	5.8672	6.4984	7.5111	5.4084	4.3923	5.8512	7.4947	4.7887	4.5033	4.3882	5.2645	5.4443	6.6966	7.1323	4.8125	6.1759	5.9923	5.151	4.858	5.6279	5.2091	5.0531	5.2946	7.6487	5.2223	6.5641	6.0199	5.5607	3.9727	5.6594	8.1177	5.9493	6.6359	6.7211	5.983	5.669	5.2653	6.0409	5.3572	7.7501	5.8339	6.1564	5.4456	6.2378	6.1607	8.8458	5.2254	7.3452	5.7782	6.9268	6.5225	5.4751	6.5483	4.9579	7.7	5.6979	6.3731
PF3D7_0832600.mrna1_1	PF3D7_0832600.mrna1_1;24	24	6.3892	4.7623	5.9561	6.0226	4.3799	5.4067	6.3327	4.7506	4.3219	6.1869	5.3219	4.5668	5.7892	5.0845	4.9425	7.063	5.2141	5.3512	5.4466	5.0321	7.1817	4.861	6.1536	5.4786	6.6866	4.1135	3.5789	5.0418	6.5102	6.6565	6.0213	5.0883	5.5404	7.0535	4.8714	5.4263	5.067	5.8485	5.5081	5.8445	5.5192	4.8079	5.2909	6.3835	5.0435	5.204	6.4744	5.4376	4.2994	5.4135	6.3825	5.2464	5.101	6.4949	4.8728	4.4568	5.1969	7.7408	6.189	6.0014	5.8654	5.8151	4.5521	4.7175	5.2384	5.405	7.167	5.5762	5.7949	6.2568	6.4355	5.4216	8.0411	4.95	6.5259	6.073	6.4819	4.9556	5.0277	6.1315	5.1506	7.0708	4.6129	6.8953
PF3D7_0832600.mrna1_1	PF3D7_0832600.mrna1_1;25	25	5.8387	6.9168	4.9098	5.1014	4.4712	5.6384	5.9896	5.4222	4.2426	6.2018	6.5583	4.8714	4.6212	5.3327	5.5469	5.5598	6.3695	5.1144	5.8485	7.1269	6.8367000000000004	5.745	5.0678	5.5138	5.72	3.5558	5.0045	5.6147	7.1439	7.3471	6.2928	3.4621	5.3201	6.1381	5.1031	4.6206	4.8846	5.761	5.434	6.8658	5.6591	4.9676	5.7996	5.9172	5.8814	4.4757	6.1769	5.6576	5.2559	7.2686	6.3913	4.5336	5.135	6.5367	5.4185	5.1064	5.8227	7.4752	6.1408	6.6564	5.0045	6.29	5.4571	5.5711	6.6101	6.6185	7.3039	4.497	6.6021	5.7645	4.8344	5.7552	8.0195	5.1711	6.3083	6.235	6.6327	5.3255	5.2615	5.88	6.11	7.9842	5.9378	5.8056
PF3D7_0832600.mrna1_1	PF3D7_0832600.mrna1_1;26	26	6.1408	7.0323	5.1851	4.985	3.6702	5.1839	4.1843	4.4148	5.0553	5.7766	6.0603	4.0687	4.9741	4.4249	4.1268	5.0409	5.761	4.2403	4.2133	5.7051	6.4009	4.8495	5.0144	4.3241	5.3995	4.04	4.366	4.6966	6.6625	6.0836	6.105	3.6369	5.3082	5.9554	3.1906	2.8679	3.8217	5.8104	5.1231	6.4436	3.4114	4.6218	4.2441	5.6456	5.0712	5.2687	6.4841	7.6719	5.2634	5.0405	7.2907	5.2118	3.7279	5.8472	4.2979	5.0772	5.4578	6.7216	5.6954	5.4568	6.0369	5.8068	4.7986	5.0108	4.8649	4.9505	7.6223	5.5351	5.9595	5.9623	4.3597	4.466	7.7604	5.0522	5.1566	6.6653	6.0898	5.0879	5.9239	5.2638	5.3558	6.8808	5.5251	6.8184
PF3D7_0832600.mrna1_1	PF3D7_0832600.mrna1_1;27	27	7.6728	5.7608	5.7082	5.6548	2.9928	4.8425	4.9537	6.1823	3.4867	7.9245	4.7687	3.7463	5.3063	1.3334	5.013	5.0934	5.4469	3.8639	5.5984	7.3828	6.2987	4.7639	5.7079	6.1813	5.2765	5.0058	4.4989	5.5844	6.6829	5.6837	5.5928	4.4899	6.1125	4.7929	3.848	4.9098	4.7527	5.5972	6.135	5.1379	5.5928	4.8001	5.8669	5.6229	6.6453	5.643	5.5286	4.9435	4.3183	5.3165	7.3407	3.5862	5.0081	5.3089	5.2869	4.7819	5.0277	7.5151	5.1926	5.7252	5.7936	6.3237	4.7835	4.7219	4.5185	5.3771	7.5308	4.6753	6.4901	4.8758	6.3443	4.3771	7.6638	5.1599	7.356	6.2057	6.765	4.7549	4.7175	3.9069	8.2613	7.4748	5.2334	7.6753
PF3D7_0832600.mrna1_1	PF3D7_0832600.mrna1_1;28	28	5.9215	5.5211	4.9392	6.3165	4.98	4.8802	4.9322	5.7085	2.8659	5.3909	5.6177	4.4128	5.7296	3.0704	5.2319	4.9556	6.4904	4.431	4.3462	6.1843	5.3995	5.6522	5.0678	5.8758	4.7038	2.9616	4.585	4.5922	5.8672	5.4118	4.588	2.5945	4.5625	4.8314	3.9579	1.9146	3.86	4.7714	5.2296	4.6758	4.5348	4.193	5.6168	6.2065	4.4383	5.1763	6.4004	4.9402	5.3027	4.7517	6.8172	5.2687	4.6421	6.1619	5.4809	4.1938	5.1094	7.0785	6.8103	5.8359	5.9919	5.6191	5.2532	4.9083	5.6496	5.2585	7.8966	6.6606	6.5421	5.4637	4.3484	4.8349	7.398	6.534	7.8831	5.8364	5.5543	4.9699	5.438	4.701	5.7573	9.0072	5.8197	6.6651
PF3D7_0832600.mrna1_1	PF3D7_0832600.mrna1_1;29	29	9.0732	5.6061	5.1973	4.9322	4.5515	4.3882	5.067	4.6194	2.0875	9.448	5.7782	10.2327	5.3802	2.06	4.2211	5.2338	5.9016	4.9174	5.0648	6.6592	5.3459	4.1094	5.2555	4.6988	5.4239	5.3847	5.3951	4.1595	6.1463	5.4489	5.749	4.009	3.9662	5.7711	5.3388	1.9891	2.2296	5.7787	5.0444	4.8425	5.0875	4.337	5.3757	6.2563	9.5709	5.1946	5.6479	4.5236	2.0976	6.9536	7.4725	4.2861	4.2653	5.8135	5.0807	4.797	5.0152	7.6318	13.4463	7.0968	5.5239	5.5577	5.0691	5.3111	4.7986	5.5702	8.8436	5.1098	8.1645	5.2728	5.1256	4.7939	7.9432	12.8294	8.7819	5.9586	6.4436	4.8709	4.9006	5.4366	5.1711	9.405	5.0295	8.5107
PF3D7_0832600.mrna1_1	PF3D7_0832600.mrna1_1;30	30	5.5951	5.745	4.7015	5.1562	5.2188	3.8768	4.9279	4.957	2.6531	6.1262	4.7602	6.8301	6.1152	0.263	4.4189	5.4486	4.8987	5.0682	4.278	5.8736	5.6702	4.8058	5.0461	5.972	4.8997	2.7824	4	5.0527	7.3433	6.3336	5.591	3.3147	5.7814	4.4522	4.4614	2.1043	4.7115	5.8809	5.2223	5.3399	2.0461	5.306	4.8948	5.8268	4.189	4.3147	7.0565	8.7225	3.7236	7.0014	7.437	5.1355	4.6398	5.0583	5.943	4.7175	5.4026	7.1416	9.1129	5.4472	5.2338	6.5801	5.4256	4.9882	4.0018	6.4269	8.9371	5.3565	8.503	5.5339	5.5138	4.6736	6.9629	8.9883	5.7323	5.5686	6.2313	4.8273	6.1685	4.9016	5.3642	9.3095	5.0575	8.044
PF3D7_0832600.mrna1_1	PF3D7_0832600.mrna1_1;31	31	5.6459	4.3868	4.8293	5.1514	5.0418	5.4647	4.594	4.8465	4.6041	5.7993	5.1445	5.2769	5.0365	4.1449	4.8817	5.3313	4.9463	4.839	4.8445	6.4504	6.2824	5.0188	5.2319	6.5866	4.4614	4.4944	4.0968	4.0951	6.5294	5.4094	6.1202	4.204	5.9345	5.9373	4.5447	4.7897	4.627	5.4185	5.087	5.4376	3.9791	3.0161	6.0097	4.6241	5.5619	3.0161	5.5549	6.6152	4.8595	5.1775	5.359	11.8488	4.511	5.6091	3.9439	4.8895	4.7425	4.8395	6.1607	4.8689	5.7936	6.1434	5.2664	3.9635	6.0415	5.0161	4.3334	5.2265	8.1196	4.373	5.2724	4.4893	5.3223	4.1819	5.5753	5.7682	5.3012	5.6073	5.5883	6.2184	4.7219	4.5466	5.7282	7.1759
PF3D7_0832600.mrna1_1	PF3D7_0832600.mrna1_1;32	32	6.0498	5.7908	5.3377	4.2126	3.4019	4.85	4.7671	4.6182	3.7236	5.7257	3.8738	4.5173	5.0483	4.2242	4.2854	4.4828	5.1064	5.393	5.2392	5.1522	4.852	4.917	4.0161	7.3897	5.8204	1.8319	4.1473	4.4957	4.917	5.7714	4.8379	3.6792	7.6123	4.9279	5.464	4.1803	4.0409	6.0777	5.1144	3.2311	5.3248	4.6977	4.6542	4.5601	4.8714	4.0618	4.1922	4.4995	3.8718	4.9699	6.12	5.2145	3.8768	6.0045	5.1977	3.5656	4.9322	5.3851	5.0157	5.0687	4.8094	5.3356	4.332	5.4558	3.5668	3.1424	4.7761	2.9579	4.5777	4.5644	3.0409	4.4535	4.5154	4.5613	4.2296	4.7527	6.1202	4.3568	5.5555	5.1445	5.0076	4.5116	4.9841	4.8125
PF3D7_0832600.mrna1_1	PF3D7_0832600.mrna1_1;33	33	5.545	5.9764	4.1538	5.2675	4.0772	3.9653	4.3291	5.0396	3.6724	5.8972	5.9662	3.905	3.7442	0.1763	4.0224	4.916	5.7018	4.2479	4.2102	3.7897	4.86	3.2203	5.6693	5.4637	4.8615	3.6927	4.3771	4.9416	5.51	4.9584	4.4581	5.0548	5.6317	5.1667	4.9146	4.5292	3.8032	4.5717	5.6736	3.0976	4.4489	4.1293	4.7323	4.5236	5.1711	4.8012	6.3001	7.9398	4.5248	4.8197	5.0224	3.6848	3.2884	3.9495	5.0682	4.8595	5.2909	5.2769	5.3903	5.4683	5.1276	5.9064	5.0828	4.6876	4.8374	5.8377	4.4848	5.193	3.5656	4.9284	3.5173	5.0312	7.0904	5.0005	5.1014	4.306	5.9869	5.1719	5.561	5.7991	4.89	3.853	5.4286	7.3217
PF3D7_0832600.mrna1_1	PF3D7_0832600.mrna1_1;34	34	5.235	4.3618	4.8485	4.7285	4.8074	4.6041	5.005	4.4647	2.541	3.0233	4.7409	3.8227	5.5308	3.7592	4.4316	4.9841	5.3698	4.0126	4.7719	5.0317	5.0343	4.4944	4.4107	6.0314	5.1387	2.9982	4.2979	4.4621	4.6741	4.1085	5.1293	4.2418	5.2865	4.8166	5.0501	2.4957	4.3896	4.8958	5.0161	4.3082	4.4202	3.862	5.0708	5.7743	4.3847	4.3723	5.7216	3.9855	4.3764	4.4067	3.6229	4.4803	3.3882	5.121	3.7666	4.111	5.3878	4.6887	5.2059	3.8022	4.8006	5.847	4.8001	4.9846	3.0858	4.4336	5.4954	3.5898	6.3827	3.9383	4.6253	4.9189	5.2196	3.9919	5.8861	4.4614	5.4696	3.7897	6.0811	4.9699	5.7085	3.2943	4.7986	4.9625
PF3D7_0832600.mrna1_1	PF3D7_0832600.mrna1_1;35	35	6.0555	4.2165	4.8664	4.9416	0.4222	4.4249	4.7159	5.0418	2.6415	5.6582	3.0144	4.6548	4.0215	0.2141	3.9855	6.2502	5.739	6.4466	4.7054	7.6084	5.4141	4.8585	5.557	8.1916	4.4396	3.9505	5.3947	4.0712	7.4744	6.3653	4.7991	4.8283	7.6503	5.0661	4.634	3.7115	4.6288	5.0815	5.1811	3.2172	2.7463	2.4568	5.7955	4.7892	5.0448	4.2683	3.9174	4.5404	3.6565	4.6496	7.1026	5.1085	2.4303	5.2261	3.2418	3.8992	4.6387	4.9136	5.1367	3.774	4.849	5.1699	4.1993	4.6582	5.4621	5.921	4.2795	5.6551	4.554	4.3161	3.6633	5.0152	6.002	5.9846	4.7824	5.4499	6.1635	5.2943	5.2273	5.8897	4.0108	4.1432	5.6513	5.0032
PF3D7_0832600.mrna1_1	PF3D7_0832600.mrna1_1;36	36	5.5546	5.1449	5.2157	4.7393	4.1334	4.6112	5.7618	5.0993	3.0356	5.1526	4.5741	4.5304	5.359	2.9392	4.4816	5.5774	5.101	4.9312	4.2758	7.3753	5.5677	4.5783	7.9023	5.4396	5.1014	3.4316	4.1375	4.3016	7.392	5.8909	6.2061	6.8951	6.1146	5.4179	5.4179	5.6174	3.466	4.1595	4.8293	3.8227	4.6375	4.9021	4.7126	3.3882	3.4356	3.1843	4.101	5.0509	3.6064	3.99	5.6727	4.6993	4.9317	4.6294	5.0648	3.4074	3.7366	7.7288	5.9324	4.6212	5.1338	5.8753	5.896	4.2357	4.8324	5.911	5.1514	5.4935	3.9495	4.3568	3.2928	4.7474	7.0494	5.464	4.546	4.9551	7.2429	5.3764	5.5759	5.2445	5.2713	4.0798	4.1867	5.0444
PF3D7_0832600.mrna1_1	PF3D7_0832600.mrna1_1;37	37	5.8301	5.1404	4.6803	5.2544	3.06	5.1619	3.6182	3.8934	4.2048	5.3882	4.2668	3.306	4.5323	2.7377	5.1506	5.2544	5.5078	1.0772	3.9937	5.5024	5.6103	4.4867	5.6795	5.257	3.4276	4.0054	3.0426	5.2694	5.9853	4.1779	5.0678	5.3477	4.5951	5.2976	4.8792	3.1359	4.8232	4.275	5.2574	3.9146	4.1882	5.1293	5.0148	4.9914	4.4816	3.9991	3.7247	4.5416	3.546	4.5129	5.9537	4.4429	4.2795	4.8545	4.9355	5.6023	4.9179	5.7613	5.6574	3.6702	4.813	5.6929	4.4463	3.1177	4.238	5.9554	3.511	5.1859	5.6848	4.5261	4.859	5.4019	4.8856	5.0409	4.8079	4.8545	6.3577	4.6387	5.2943	5.2544	6.0461	4.4229	4.4423	5.3212
PF3D7_0832600.mrna1_1	PF3D7_0832600.mrna1_1;38	38	5.756	5.1538	3.1408	2.9011	4.0321	4.7065	4.373	4.2396	2.4542	5.7861	2.84	4.4482	4.7296	1.8156	4.4983	4.2928	4.7043	3.4931	3.0858	5.4515	4.7339	4.4692	3.5777	4.8243	4.5674	3.3234	3.3923	4.4128	5.5512	5.0531	5.2091	3.3909	3.7856	5.0479	4.4867	3.6112	2.5211	3.4634	4.7344	4.3604	5.0725	6.5032	4.9453	4.7015	1.1506	4.6381	3.4699	3.384	4.2698	4.1235	4.4423	5.0561	3.4463	5.0215	4.06	4.3154	3.6005	4.9579	4.9864	4.673	4.8192	5.6404	4.0824	4.5807	3.8022	5.4145	2.1077	3.7835	4.7939	5.1181	3.6837	4.4744	5.3462	4.9959	5.3049	3.4515	5.3523	4.2578	4.7065	5.0682	3.8982	3.8963	5.3653	4.4925
PF3D7_0832600.mrna1_1	PF3D7_0832600.mrna1_1;39	39	5.95	5.434	4.723	3.7939	4.2638	5.4637	5.0687	4.6259	3.5595	6.2157	4.9986	4.295	4.04	3.6622	5.2422	5.1558	5.7866	3.26	4.6439	6.0925	4.3561	3.6311	5.0561	5.3872	4.5179	4.89	4.4182	5.4091	6.8058	5.1289	5.8733	4.6223	5.106	5.4313	4.5304	3.5607	4.6854	4.6977	6.5884	4.2943	4.6182	8.6312	5.0755	5.1022	5.1445	4.5385	4.915	5.3995	3.2311	5.1807	4.8748	4.4614	4.6628	4.3583	5.0201	3.8349	4.8074	4.5008	5.6631	3.9392	5.4496	5.9514	4.4449	5.0661	3.5945	5.1469	5.1035	5.5129	5.2869	4.991	2.1763	5.7721	5.1591	3.99	5.6053	4.5261	6.5099	5.4057	4.7908	4.4436	4.916	4.7554	5.5144	4.5273
PF3D7_0832600.mrna1_1	PF3D7_0832600.mrna1_1;40	40	6.432	5.7184	4.8099	5.7748	4.1408	4.0522	5.4751	3.7939	1.5993	6.8259	6.2696	4.9819	5.3656	4.4033	5.1489	5.6179	4.8455	4.3241	4.0339	5.9484	4.9607	4.0609	5.128	4.9547	5.306	1.8639	5.735	3.5717	5.9869	5.7134	5.101	2.121	5.9467	5.434	4.5595	4.3391	5.405	4.1268	5.6727	3.7751	5.5677	8.146	4.7388	4.1069	6.1164	3.0925	6.3165	5.0691	5.7806	2.8053	4.7334	5.1342	4.6473	5.2836	5.4542	5.1346	5.4012	5.8936	5.6485	4.3743	5.1031	5.8639	5.9486	5.7057	6.0446	6.3742	5.4931	5.1404	5.8557	5.2765	4.5166	5.223	6.2055	5.5276	5.6829	5.5552	7.123	5.7642	4.3477	5.6508	5.0631	3.9373	5.07	4.5577
PF3D7_0832600.mrna1_1	PF3D7_0832600.mrna1_1;41	41	7.7929	7.8693	4.582	5.742	3.2854	4.7038	6.2791	4.8063	2.3448	7.2765	5.745	4.266	4.6485	4.332	5.3516	5.3667	4.9593	3.86	4.6076	5.9236	5.383	5.6485	5.1408	7.2594	5.7706	4.7766	5.0618	5.1148	4.9265	5.8079	5.3198	0.9184	7.093	6.0826	4.7252	4.1285	4.7766	4.6029	5.887	7.1374	4.7866	7.4715	5.2008	5.8763	7.1828	5.1587	6.5419	5.6191	5.4087	5.067	5.9857	5.3291	5.0387	4.8831	5.7514	3.9495	5.0374	6.1212	5.4915	4.4396	5.2254	6.4153	6.4756	5.6885	5.8227	4.8782	4.9551	5.8306	5.5447	5.1667	3.729	4.439	6.0083	5.6273	5.4575	6.0485	6.9509	6.1871	6.3637	5.7049	4.8982	4.3198	5.0396	5.4012
PF3D7_0832600.mrna1_1	PF3D7_0832600.mrna1_1;42	42	8.1684	5.8253	5.1449	4.85	3.8176	5.8379	5.2821	4.4673	4.5783	8.3226	6.6066	4.9016	6.08	5.7811	6.1699	3.8309	5.0461	5.436	5.6851	5.3802	5.6758	4.5662	5.7996	6.2924	5.9741	4.9584	5.5469	5.1477	4.8634	6.1254	7.6436	6.2353	5.8043	5.6545	5.1064	5.4561	5.4479	4.5454	4.9832	4.7986	5.2817	7.4537	5.774	5.7049	6.935	6.2602	5.4423	4.8982	5.0777	6.7866	6.561	5.5951	6.8697	5.3298	5.1675	5.3241	5.0139	6.5521	5.9369	4.6462	5.7353	6.0896	6.1629	5.6761	5.7658	5.2453	4.9941	7.1451	4.0099	5.6879	6.9301	5.4446	7.269	5.922	6.1715	6.3568	7.0938	6.1975	6.5245	6.7531	5.9312	5.1779	5.8557	4.7148
PF3D7_0832600.mrna1_1	PF3D7_0832600.mrna1_1;43	43	8.3324	5.3111	5.2578	5.272	4.7939	4.2157	5.0959	3.9533	2.5236	8.0736	4.4621	5.1408	5.0518	3.4919	5.5021	4.729	5.4857	4.9208	5.5515	5.2754	6.6838	4.7382	4.8202	6.1735	5.3132	4.7404	5.2149	5.6147	5.029	6.4336	5.6854	3.4101	5.2987	4.7015	5.5521	3.0374	3.9782	5.4689	6.1477	5.0461	5.7417	5.9523	5.6656	5.5895	7.7688	4.1069	4.8495	6.3334	4.8068	4.1522	4.6781	5.4326	6.5862	5.2396	5.5141	4.7109	4.8151	5.953	5.6702	3.6893	5.435	6.144	6.2114	5.4692	5.0566	5.5357	4.8273	4.9322	5.0413	4.9453	5.0687	4.6485	6.735	5.0259	5.9348	5.0448	7.2388	5.7594	6.2839	6.3507	5.8347	4.7766	4.4053	5.467
PF3D7_0832600.mrna1_1	PF3D7_0832600.mrna1_1;44	44	7.6615	4.5534	4.8384	5.3114	2.8777	6.936	5.6682	4.3291	4.1587	7.4331	5.436	5.2824	5.2858	4.126	8.1555	4.9486	4.6622	3.1276	3.7918	4.4705	6.4216	4.1514	5.3809	5.6656	4.6616	4	4.7425	5.1027	5.0152	5.6008	4.4039	4.6993	6.0396	5.3031	5.3009	5.0691	4.3667	4.5527	6.2315	4.5886	5.193	5.8585	5.2865	5.1843	6.8429	4.5379	3.7082	3.8943	5.047	4.6949	5.0913	4.6758	4.8304	5.9488	5.6982	4.7415	4.8099	4.9074	5.9319	3.557	5.1827	4.8997	5.6241	3.969	4.017	4.6188	3.8043	5.2083	4.7761	5.2437	4.2593	5.2679	6.4034	5.2976	5.5345	5.1268	5.7863	5.9057	5.3764	5.0811	4.5046	4.4634	4.4874	5.5345
PF3D7_0832600.mrna1_1	PF3D7_0832600.mrna1_1;45	45	7.9392	5.4492	5.3593	5.2141	4.8359	6.5269	5.4896	4.2426	3.9625	7.6495	5.4199	3.942	5.1667	4.8792	6.5941	4.986	4.9941	4.5166	3.5922	4.8278	6.5494	4.5173	5.1783	5.4604	5.3052	4.2133	4.858	4.8807	4.8605	6.2145	4.9241	3.7334	4.7756	6.3087	4.5292	4.7845	4.3169	5.8146	5.4033	6.101	5.7793	5.5323	4.2593	5.5148	6.6796	3.5148	4.8344	5.3806	3.8895	4.7082	5.3723	6.238	5.4363	4.9198	5.3198	5.405	4.7241	6.342	5.79	5.0405	5.4426	6.52	5.2702	5.1322	4.8063	4.7004	5.0913	5.017	4.717	4.784	5.1727	3.706	5.3875	5.0184	5.7829	5.2441	6.8358	4.6616	4.811	3.6859	4.8768	4.2479	4.5951	2.8197
PF3D7_0832600.mrna1_1	PF3D7_0832600.mrna1_1;46	46	8.7897	6.1663	5.5641	5.1703	4.3306	7.347	5.8669	4.4019	2.4673	8.7929	5.9392	5.746	4.6921	4.3484	7.583	5.2052	5.3473	4.3038	3.8924	4.9878	8.2417	4.723	4.8841	5.7536	5.5478	5.2261	4.7597	4.4114	6.189	6.6459	5.2604	4.9625	5.4588	5.193	5.0802	2.1953	5.1081	3.6837	4.0009	5.3736	5.8014	6.8567	6.8225	3.4594	8.0421	4.8171	5.328	5.2323	6.466	4.757	3.7495	6.437	5.7276	6.9211	5.0751	4.4673	5.6636	6.7118	5.4097	4.3306	5.1457	7.2914	8.089	5.433	5.4279	5.2965	4.3313	7.1577	4.6616	5.9695	5.2716	4.1651	6.8907	5.6993	5.6599	5.281	7.6138	7.063	5.2627	5.463	3.9222	4.4396	6.1396	3.9458
PF3D7_0832600.mrna1_1	PF3D7_0832600.mrna1_1;47	47	8.9515	3.7991	5.2769	5.3041	3.7015	6.9615	5.3882	5.5097	4.8405	9.209	4.5267	4.1993	5.4152	3.6949	7.2951	5.2965	6.065	5.7339	5.4226	4.1795	8.2612	4.7782	5.9686	10.0999	4.4482	6.7397	4.7856	4.6415	5.6091	7.3324	5.9975	4.3792	10.2295	5.6952	6.3572	4.717	5.1946	4.6053	5.8517	4.5273	6.06	12.0061	5.5883	4.8425	9.2221	4.3484	4.9635	5.6753	5.6519	6.2874	5.8263	6.0942	7.6745	5.8657	4.1819	5.4094	4.8644	5.9307	6.1214	5.8716	5.044	7.3584	9.2891	5.8176	7.9402	5.1461	5.9581	5.6859	4.9681	5.8644	5.2634	4.85	7.0332	6.0378	5.5934	6.0081	7.524	7.9384	5.9681	7.4038	4.1779	4.6871	4.8314	4.7049
PF3D7_0832600.mrna1_1	PF3D7_0832600.mrna1_1;48	48	9.4305	4.8309	5.6349	5.9296	4.6206	7.7785	5.3576	5.7085	4.7458	9.7158	4.4854	5.9378	5.2735	4.5625	7.7975	4.5267	5.8158	4.5699	4.645	5.4383	8.8263	5.846	6.1041	4.4848	5.7955	6.1502	4.7871	5.6041	6.0938	8.1155	6.0383	3.342	6.5378	6.191	5.7046	3.8217	4.4899	4.7415	4.5789	3.1747	5.7142	11.466	5.101	4.0772	9.3034	5.5683	4.5273	5.8704	4.0295	5.8542	5.3049	4.5686	7.1816	6.2217	6.7162	4.3547	4.4692	6.8206	5.8081	4.9331	5.8326	7.5149	8.3636	5.8255	6.4759	4.4647	5.3402	5.4751	4.5638	5.916	5.3291	3.6369	8.1329	6.8699	4.7882	5.7621	8.2147	7.4038	6.4249	6.9474	4.9616	5.0648	5.4152	4.6311
PF3D7_0832600.mrna1_1	PF3D7_0832600.mrna1_1;49	49	7.7997	6.0811	5.627	6.7538	4.4874	7.924	6.3957	5.5407	5.7679	7.8784	5.7549	5.6795	5.9619	4.4263	7.968	5.3005	6.3431	5.299	3.845	6.6753	10.4036	4.3999	4.0609	6.3614	5.1375	5.0764	8.4649	3.1326	6.8631	9.1662	7.2719	3.2327	6.5596	6.302	5.4263	7.3062	6.1971	7.6142	6.4051	4.5002	4.0772	5.1218	5.1048	4.7735	8.2517	5.5629	7.4742	6.2422	3.5348	6.4293	5.0072	5.0811	7.1792	7.3319	5.6522	4.6536	4.6328	7.2389	6.487	4.7366	6.3441	7.4794	11.2241	5.0099	6.5	5.6002	8.1564	5.7101	5.8615	6.926	4.6218	5.3611	8.4171	7.364	6.3254	7.0175	8.5343	8.8445	6.3823	7.2145	6.0193	8.7627	6.5914	5.4673
PF3D7_0832600.mrna1_1	PF3D7_0832600.mrna1_1;50	50	8.3811	5.9352	4.8161	5.954	4.7506	8.4384	5.2114	6.0553	4.8192	8.7231	9.513	6.9226	6.1235	5.4643	8.767	4.8339	5.353	5.9565	4.9069	6.8352	10.2549	3.126	5.5204	6.7455	5.7743	3.5122	5.4496	5.1114	5.9477	9.8335	6.8049	6.0155	7.1409	7.2989	5.2067	4.8625	6.023	6.0034	5.86	4.8797	4.6427	4.9819	4.701	5.8382	9.4667	6.0847	6.5221	5.1014	4.479	6.732	5.3038	4.9995	7.8068	6.2137	7.4465	5.6008	4.4568	7.5865	6.5221	5.408	6.4062	6.8938	9.4059	5.0531	5.765	5.5295	6.1932	5.6273	6.4012	6.8989	4.8304	5.6893	8.1289	7.4534	6.2874	6.6334	8.5072	7.4782	6.3705	6.8274	6.6244	6.9293	6.4588	7.6344
PF3D7_0832600.mrna1_1	PF3D7_0832600.mrna1_1;51	51	8.1347	6.7018	5.9343	5.6648	5.0639	7.4037	5.5273	5.8684	4.6212	9.9685	8.3093	5.263	5.31	5.1473	7.8598	5.5283	6.3025	5.3384	6.1516	5.6665	10.9689	5.3688	5.7385	6.5999	8.0719	3.6576	4.9523	6.2178	7.1703	10.0305	6.4363	4.6786	6.0624	8.3367	5.1048	5.2998	4.5166	5.5011	5.3649	3.3743	4.5065	3.4168	5.5886	5.7592	6.8949	4.5154	5.4906	4.8977	4.4627	5.8377	5.3306	4.4429	6.9041	6.9956	6.4782	4.749	4.2638	6.1077	6.0826	5.8765	5.554	6.8413	8.0216	4.4848	5.2887	5.8117	5.033	5.7466	5.5583	6.544	3.0858	5.1202	6.7935	6.4849	7.7542	6.0219	8.5026	6.8914	6.049	6.497	5.7608	5.5717	7.3092	5.8572
PF3D7_0832600.mrna1_1	PF3D7_0832600.mrna1_1;52	52	7.9498	5.0435	4.6456	5.8107	4.4209	6.3142	5.0531	5.2369	4.0866	9.7723	5.4449	5.073	5.8171	2.4751	7.269	4.7991	4.9298	5.1014	5.7782	5.4403	10.6876	4.8787	5.1416	5.7522	5.4333	3.2388	4.6747	4.3764	5.5868	9.8287	7.0813	3.706	5.1089	6.5667	6.1871	4.2578	4.6358	5.2913	5.3005	3.858	5.3409	5.0431	5.6073	6.501	6.633	4.0531	5.0695	5.9486	4.9035	5.1318	5.4459	4.5398	5.546	6.3288	5.0144	4.5987	4.5759	5.8686	5.706	4.3477	5.1189	6.6174	9.3496	5.8253	4.8812	6.5495	5.7708	6.6988	5.6929	5.5046	5.2716	5.1989	6.0295	5.2578	5.8731	5.7682	8.2404	8.9553	6.3519	6.3325	5.7774	5.6026	7.1048	6.0074
PF3D7_0832600.mrna1_1	PF3D7_0832600.mrna1_1;53	53	7.3861	6.2913	5.7761	5.254	4.0505	8.1133	5.7241	5.7463	5.0228	10.0361	5.8585	6.8764	5.0815	4.5546	8.7316	4.854	6.0919	5.2968	5.3359	7.0827	12.8081	5.0768	6.2428	6.6411	6.8349	4.7777	5.9477	5.2931	7.2065	11.3809	6.7578	5.1081	7.4089	6.7126	5.7764	4.9588	5.1518	5.0197	6.2067	5.1583	5.3799	6.1647	6.4431	5.8467	5.5823	5.4202	6.0058	7.1415	6.0347	6.9628	6.1701	6.8013	7.2645	7.1759	7.4419	5.1522	5.0121	6.286	6.2034	5.0483	5.3663	7.3031	7.8121	6.1375	5.128	6.3431	4.9914	5.1607	6.2487	7.7863	4.6588	5.8844	7.8777	7.0887	5.8782	6.2269	8.5118	7.4613	7.1896	6.9857	6.6882	4.0233	5.5564	7.1219
PF3D7_0832600.mrna1_1	PF3D7_0832600.mrna1_1;54	54	7.8635	4.9359	6	5.213	5.2795	10.0069	5.5963	4.3533	4.7388	9.4862	5.9729	7.4496	5.6949	4.2265	9.7246	4.8074	5.9857	4.6153	4.8135	5.5385	10.1508	4.9946	5.8442	6.7262	5.8721	4.7517	5.2176	5.191	6.3436	8.7843	6.6237	6.1024	7.097	6.4885	4.7729	5.5786	4.6398	5.9272	6.8086	5.1119	4.9026	4.5928	7.0101	6.3489	6.9531	5.588	6.8791	4.696	4.4679	5.8856	5.1194	7.6169	8.1248	6.6218	6.3939	5.4744	5.0387	6.6629	5.8829	5.3349	6.0751	7.099	7.9145	5.6996	4.5416	6.0957	4.6803	6.0811	4.393	7.2763	5.9122	6.154	7.6273	7.9121	5.8684	6.4363	7.9187	7.1364	7.6417	6.0544	6.0989	5.2559	5.6407	4.2972
PF3D7_0832600.mrna1_1	PF3D7_0832600.mrna1_1;55	55	7.6699	5.8958	6.1809	4.6943	4.266	8.4057	6.0455	6.2512	4.3205	9.538	5.7645	8.7462	5.0548	3.7918	8.447	5.3865	6.9243	5.359	5.3245	6.3834	12.3194	4.0206	6.9498	7.54	6.5443	4.4983	5.6713	4.3441	6.2269	10.8006	6.2643	5.7082	7.4844	6.8108	5.2566	6.0378	4.8664	5.0972	7.3979	5.0626	4.8104	4.2824	5.8143	6.5744	7.3857	6.0204	6.7886	6.8077	4.7929	6.8474	5.1934	5.4928	9.2744	6.0723	7.0388	4.8243	6.4967	5.4429	5.7219	8.3015	5.9141	7.2133	6.9824	5.8296	4.6206	6.6421	4.8639	5.8858	7.6673	6.4231	4.7263	5.8863	7.299	6.7216	5.8647	4.7949	8.1843	6.2232	7.2551	5.7874	6.6118	5.4512	6.0029	7.0291
PF3D7_0832600.mrna1_1	PF3D7_0832600.mrna1_1;56	56	8.0405	5.4941	5.2972	5.7602	5.0365	8.909	5.9759	6.7659	4.3016	9.978	6.7464	7.653	5.3909	5.4229	9.3601	5.1566	6.8598	4.8595	4.479	7.2265	11.1897	5.5395	6.1489	6.9759	7.373	5.5223	5.8912	5.7514	6.9551	9.7432	7.6049	5.6267	6.6882	7.8086	5.578	5.8215	4.2861	6.9197	5.9819	3.2388	5.6294	5.671	5.8592	6.0853	7.3655	5.8089	7.3651	6.3763	5.114	6.6992	6.1709	6.4963	8.1905	6.926	7.1742	4.9713	4.2288	5.2612	5.804	6.1574	5.9296	7.185	5.9857	5.4854	6.5665	6.318	5.213	5.4686	6.6798	6.7895	6.5151	6.1489	7.2867	6.6181	6.9449	6.3623	8.2658	6.6415	7.3752	7.4039	7.1348	6.0157	6.4429	6.2439
PF3D7_0832600.mrna1_1	PF3D7_0832600.mrna1_1;57	57	8.1492	5.3266	5.615	6.0802	5.5021	8.4317	5.4256	5.4276	1.4594	9.9187	7.9884	6.1447	4.8851	4.7724	8.5239	5.9246	5.2087	2.5729	5.8627	5.2547	10.0797	5.1322	6.4525	6.27	9.9789	3.856	5.8853	5.6273	6.2621	9.1298	7.1221	6.4838	6.6317	9.8299	6.0328	5.2698	5.3709	5.6094	5.1227	4.3434	4.9021	5.0405	5.9117	7.2732	6.6576	6.1572	6.8632	6.578	5.2987	7.5593	6.3171	5.8061	7.3121	6.0402	6.8434	5.3933	5.4303	6.0336	6.2313	5.1603	7.6714	7.4042	7.0803	3.9355	4.5741	5.4548	4.9241	5.2016	5.8972	7.111	5.1599	5.5432	7.4987	6.4173	5.9686	7.7114	8.0906	6.5679	7.7968	5.1711	6.2715	5.353	6.1823	6.0546
PF3D7_0832600.mrna1_1	PF3D7_0832600.mrna1_1;58	58	7.922	5.5714	5.7923	5.7708	5.2513	8.3902	5.7186	5.3827	4.8079	9.4719	7.1144	6.8836	5.2578	4.9973	8.4612	5.6985	5.496	5.2001	5.6784	5.464	10.3599	4.6439	6.9864	6.4848	9.9531	3.516	6.5497	4.8644	5.4423	8.6008	7.2337	5.9201	6.2277	10.3263	4.1367	5.546	4.7986	6.0635	5.8612	4.1077	4.5613	4.975	6.0947	6.6539	7.252	5.4731	6.5738	5.1408	5.2323	8.6118	6.9784	5.9736	7.3245	6.2999	7.1375	4.8649	3.98	5.1489	4.6135	6.4561	5.7793	6.5531	6.4383	6.4101	4.853	5.0657	4.7065	4.4256	6.2437	6.5824	5.2865	5.8629	7.8631	6.6291	7.6358	6.7798	7.8806	6.9291	7.2403	4.5521	6.1391	6.071	6.0312	6.8981
PF3D7_0832600.mrna1_1	PF3D7_0832600.mrna1_1;59	59	7.808	5.5613	6.11	5.925	5.4492	8.763	5.8293	5.0361	5.5975	9.9875	6.6091	8.6029	5.4938	5.1293	8.8519	5.9674	4.9312	4.5601	4.9621	6.4197	10.8635	5.3118	6.7463	6.594	9.5988	5.029	6.5443	5.0768	6.6943	9.3823	7.0126	6.9672	6.9092	10.1326	5.2813	6.8903	4.9088	5.8595	6.7394	4.8753	5.4002	5.3034	6.2709	6.188	7.0355	5.6467	7.3682	5.8597	4.9103	7.9518	6.9698	5.4046	8.0516	8.7768	7.0575	5.496	4.8807	5.4239	5.4333	5.4087	5.7024	6.922	5.5376	4.6141	5.7192	5.0785	5.1815	5.2087	6.4189	7.3118	5.5429	6.2373	7.8585	6.4699	6.7266	6.7342	8.4063	6.6641	6.7256	6.2422	6.4978	5.2338	6.5388	6.1461
PF3D7_0832600.mrna1_1	PF3D7_0832600.mrna1_1;60	60	7.9261	6.0074	6.5317	7.4101	6.5613	8.3897	6.6844	7.0824	5.4627	9.8543	6.3302	8.984	7.5323	5.8084	7.2415	5.7962	6.6334	5.0832	5.6571	6.6751	13.0739	5.9191	7.6225	7.739	10.0275	2.6135	7.018	5.1453	6.7438	11.4098	7.4217	7.411	7.0353	11.0748	4.0781	6.6623	3.8826	6.7537	6.7655	4.2683	5.1926	5.0917	6.0394	6.9594	7.7493	5.7301	7.5087	6.9932	5.0866	8.6099	6.9042	6.6371	7.7105	8.7444	6.9703	5.7173	6.261	6.763	6.0272	5.8472	6.3851	7.3739	6.9823	5.4063	5.7832	6.4607	5.5653	5.4741	5.9921	7.6408	5.8505	6.4476	8.3809	7.5514	7.0368	7.1855	8.9233	6.878	7.43	7.4243	6.3418	6.3382	7.6869	6.6066
PF3D7_0832600.mrna1_1	PF3D7_0832600.mrna1_1;61	61	8.7973	7.8965	7.0334	7.5596	5.3995	7.8722	7.216	8.6306	5.4479	9.7272	6.8869	9.097	7.7896	6.5881	7.0862	6.212	8.7833	5.441	6.7407	7.8388	8.1885	5.7296	7.8379	6.8569	10.7715	6.6931	7.0234	6.9346	8.0506	8.2805	8.134	6.9919	7.0815	11.0127	6.5314	6.826	6.5905	6.6011	6.8319	7.4498	6.1619	5.5037	8.1688	7.3024	8.0146	6.8113	6.8679	7.1331	7.2689	8.5492	7.7981	7.0175	7.8957	8.8912	8.076	6.7821	7.053	7.8003	5.7079	6.5543	5.2199	8.638	9.6068	6.8085	9.3806	6.9262	7.0437	6.3735	7.0521	7.7959	5.876	6.998	9.806	7.3487	6.9966	6.224	8.979	7.2697	8.2581	10.6692	7.9858	7.567	7.5213	7.5132
PF3D7_0832600.mrna1_1	PF3D7_0832600.mrna1_1;62	62	8.3757	7.334	6.2141	8.1141	6.2612	7.9676	7.2387	8.8079	5.7782	8.5583	6.6548	7.1762	7.7021	6.43	7.6675	7.5567	8.4654	5.1886	7.0973	8.5324	9.1154	5.8924	8.2118	7.4602	12.938	5.9748	7.2245	6.7938	8.8234	8.5392	8.3184	7.5495	7.6766	13.3153	6.8814	6.8359	7.6389	7.49	6.9793	7.4279	6.4697	6.5475	6.9307	7.6102	7.4193	6.1647	7.3959	6.5275	5.0161	9.0033	8.0991	6.5957	8.39	8.6867	8.1662	6.0092	6.9218	8.2393	6.3639	6.7222	6.1112	7.5236	9.8369	7.7153	9.9849	7.6899	7.3185	5.6256	8.4979	8.8242	6.1677	7.47	9.3097	7.5668	7.4939	7.1182	8.5327	7.7716	8.8701	11.1594	7.2936	7.5816	7.4874	8.1137
PF3D7_0832600.mrna1_1	PF3D7_0832600.mrna1_1;63	63	8.772	6.7616	7.1169	7.0546	6.1739	5.5573	7.3225	7.8855	7.0035	9.1765	5.6631	6.4653	7.8564	6.2909	6.1119	5.2728	7.7677	6.52	6.4578	7.5188	7.335	6.1892	5.9968	6.7897	7.6081	5.6599	6.5812	6.4947	7.3051	7.0253	6.781	6.6668	6.9284	7.369	6.1071	6.2279	11.7001	6.5654	6.1729	4.8768	7.6306	5.6349	6.4104	7.5209	8.3188	6.1677	7.417	6.1135	5.6511	7.1846	6.3787	5.6971	7.3621	8.2626	6.9475	5.6608	6.5067	7.0989	6.6029	6.3677	6.3005	7.4308	7.9418	6.9829	7.3503	6.3411	5.8253	6.6606	7.9508	6.9229	5.7621	6.3588	7.5481	6.2627	7.5889	6.6724	7.6294	7.7823	7.4725	7.6473	6.3583	6.753	6.6064	7.6104
PF3D7_0832600.mrna1_1	PF3D7_0832600.mrna1_1;64	64	7.0751	5.7076	7.2475	5.7795	5.3248	5.0045	6.4955	6.1991	4.7576	7.3036	5.8248	6.2858	5.1506	6.1171	5.09	5.2184	6.5356	5.6516	6.1695	6.8812	6.4229	5.0448	5.9558	6.4173	6.4796	4.2898	5.6764	5.4957	6.3574	6.9858	5.9411	6.1363	5.9957	6.4259	5.9495	4.696	9.5228	6.2559	6.1671	5.6372	7.258	5.7054	5.4002	5.2087	5.9234	4.7824	6.218	5.6758	6.2319	9.3808	6.0824	4.5564	4.8866	7.5352	5.9775	5.1859	5.8679	7.3243	6.3438	5.774	6.2292	5.7666	6.3942	5.0409	5.1035	5.6023	5.636	6.2378	7.2546	7.5061	6.1291	6.1536	7.8005	4.5795	6.91	5.7328	6.9472	7.1872	6.4094	6.2681	5.6355	5.3719	5.0321	7.2045
PF3D7_0832600.mrna1_1	PF3D7_0832600.mrna1_1;65	65	7.2195	6.2813	6.1554	6.0747	5.8102	5.4989	5.2847	5.6126	4.4128	7.4674	5.3789	5.6876	5.7889	5.739	5.4118	5.9179	6.2178	4.856	6.5603	7.3797	6.4976	5.436	6.8269	6.8302	7.8047	4.4848	4.9662	5.6605	6.1131	6.1729	6.1129	5.2422	6.062	7.0897	5.1256	3.7613	8.0777	5.1247	6.2865	6.2355	6.6135	4.9561	5.1056	5.4793	5.6159	5.1546	6.235	6.8681	5.7719	6.0152	5.5904	4.2965	4.5304	6.6324	5.7546	4.0909	5.6294	7.2725	5.9715	6.0188	6.7087	6.3032	5.6115	5.23	5.7968	5.8597	5.5786	4.9131	6.8449	5.2434	5.4232	5.3847	8.3251	4.9373	6.4687	5.5616	7.0476	6.0286	6.4534	7.1804	4.4476	4.9435	5.5789	7.5136
PF3D7_0832600.mrna1_1	PF3D7_0832600.mrna1_1;66	66	6.6508	6.0734	5.2403	5.4754	4.2743	4.9593	5.0751	4.3716	4.1252	6.7888	5.3277	4.8212	5.2976	3.6565	5.8696	5.3259	4.568	3.2972	4.7671	5.9914	5.6539	4.8654	5.5376	6.0885	6.6125	3.849	4.3583	4.9946	6.1465	6.7189	5.7517	3.4686	5.4479	6.4696	5.3356	4.8288	7.7895	5.6197	6.2332	5.3775	5.4877	5.6525	5.2257	5.1679	4.8723	5.0246	4.2698	5.5692	4.4627	4.4912	5.2547	5.2269	4.2219	6.4609	4.785	4.4168	4.2728	7.1494	5.8802	5.7589	6.4532	5.7842	5.6966	5.5853	5.1031	5.157	4.8104	5.6135	6.1291	4.6696	4.5423	5.4416	7.0054	5.3226	5.3352	6.2259	5.9047	6.153	5.7546	5.9186	5.3216	4.6775	6.4588	7.627
PF3D7_0832600.mrna1_1	PF3D7_0832600.mrna1_1;67	67	6.839	5.7216	5.2075	5.9676	4.4019	5.568	5.5211	5.0426	4.5521	6.7938	5.6197	5.6631	5.3782	3.5838	4.9991	5.0853	5.8359	5.0466	5.243	6.8279	5.4857	4.6346	5.3913	5.2806	8.0995	2.8135	3.1875	3.9607	6.4113	6.5254	6.0959	5.0312	5.8892	8.3557	3.4303	2.488	7.8248	5.5091	5.2118	5.295	4.4067	4.9919	4.8094	5.2277	4.0108	4.3806	5.7477	5.5762	4.9982	5.2585	5.6008	2.9449	4.211	6.5409	5.2943	4.9011	5.1391	6.5593	6.4243	5.1731	4.8445	5.9832	4.3111	5.3635	5.7605	5.314	5.0691	4.7501	6.6608	4.1318	5.5198	4.5091	7.2917	4.8329	6.1233	5.6038	6.2884	3.9336	6.1502	6.5875	5.2361	5.5686	5.2005	7.3752
PF3D7_0832600.mrna1_1	PF3D7_0832600.mrna1_1;68	68	7.4198	5.6616	6.0997	5.5441	4.5583	6.2263	5.4087	4.845	5.1268	7.4586	4.9435	5.1894	5.7645	4.4906	5.3071	5.6188	5.3291	5.6076	5.021	7.4713	6.5651	5.4266	6.3554	6.8374	6.1073	3.0566	5.2683	5.4643	6.708	5.9272	6.1681	5.6424	6.4691	6.3016	4.9832	4.3096	8.5325	4.8773	5.1918	4.9491	5.2126	4.5248	4.546	4.5185	7.896	5.8858	5.6602	7.3445	5.6229	5.4806	5.9088	4.9184	4.7049	5.9784	5.23	4.8914	5.2032	7.2538	5.4874	5.9465	4.9805	6.0594	5.1334	5.1069	5.6693	5.2376	4.8595	5.4848	7.188	5.3212	4.7241	5.3416	7.5377	5.3176	6.4004	5.8248	6.5667	5.6653	6.4395	6.1355	4.7274	5.269	5.2223	6.9797
PF3D7_0832600.mrna1_1	PF3D7_0832600.mrna1_1;69	69	6.1659	5.6707	5.2574	5.9129	4.3854	5.06	5.0339	5.5865	4.4522	5.7903	3.8669	4.8395	4.889	2.5185	3	4.9165	5.5185	4.5008	4.8714	6.4227	6.1577	5.0781	4.9021	5.1227	5.5892	4.1587	4.3611	3.5692	6.511	6.2668	5.4383	2.84	5.6571	5.7882	4.7522	3.8176	6.9229	5.2728	6.5258	5.0312	3.8207	4.9449	4.7913	4.464	4.5595	5.07	4.7214	4.8171	5.0665	3.7835	3.5934	4.9298	4.6758	4.8987	4.6565	4.0755	5.2713	6.1914	5.2311	5.2098	6.116	5.5699	4.5279	4.7274	4.4195	4.8032	5.054	5.1202	6.7438	5.054	4.8115	5.6798	6.1882	4.4957	6.0119	5.5113	6.537	5.0583	6.25	6.4231	4.8644	5.1018	5.0152	6.7447
PF3D7_0832600.mrna1_1	PF3D7_0832600.mrna1_1;70	70	6.9326	6.1054	5.2806	6.2767	5.4406	5.3012	4.8515	4.3074	4.649	6.5348	5.5683	4.8763	5.7782	3.0548	5.0717	4.9946	5.2798	3.0566	5.5497	6.7255	6.6545	6.1218	5.2403	5.8301	5.7947	4.9727	0.2016	4.9932	6.0581	6.7527	6.3452	5.5786	6.1761	5.272	5.2544	3.9088	7.5509	5.5304	4.8288	4.6611	5.128	4.4893	5.1355	4.2418	5.7811	4.2327	6.3516	5.8405	4.785	5.3277	6.0173	5.7795	4.3001	6.4803	2.9745	5.7764	5.6719	5.8897	5.8919	5.7153	5.8676	6.2882	5.8174	5.5021	4.6938	5.2036	4.7887	5.1218	7.7496	4.9126	6.0043	4.7317	5.7766	4.0721	5.2052	5.4346	5.6781	5.441	7.356	6.283	5.4439	5.6002	5.1691	6.7797
PF3D7_0832600.mrna1_1	PF3D7_0832600.mrna1_1;71	71	7.1055	5.5376	5.114	6.1967	4.4005	5.8936	5.9267	4.3716	4.2525	7.502	7.8142	5.7758	5.7913	3.844	4.4269	5.9191	5.1432	4.9905	5.9413	6.7057	7.1347	5.8706	5.7764	5.7317	4.9991	4.7892	4.6893	4.9458	6.7214	6.7199	6.6848	5.3288	5.2566	5.2223	5.0479	4.5595	7.4096	5.5521	5.8097	4.7469	7.5093	5.5475	4.7175	4.2906	6.5038	4.3313	4.7682	5.9526	5.5435	5.0913	6.1225	5.2578	5.3913	6.3112	5.4333	5.757	5.2203	6.2269	5.9359	6.3921	5.7178	6.3668	5.7071	4.8263	5.3341	5.5201	4.8644	4.9336	7.8365	5.7761	5.6456	5.1807	6.9903	5.2532	6.314	5.9844	6.3243	7.051	6.9013	5.4538	5.2399	5.4692	5.8897	8.2886
PF3D7_0832600.mrna1_1	PF3D7_0832600.mrna1_1;72	72	7.5129	5.4128	4.7506	5.9038	5.0866	5.5823	5.5478	4.6017	4.2832	7.6842	6.9903	4.7334	5.8567	4.8634	5.133	5.4486	5.6907	2.6041	5.1855	6.5886	6.0246	6.8714	4.9265	4.6741	4.814	5.3165	3.9079	4.7908	7.1541	6.5995	6.379	3.4995	4.295	6.0281	5.263	4.4515	6.3198	5.0917	4.9449	5.7206	4.9878	4.2824	5.1227	5.7018	6.501	5.4158	6.0415	5.3216	5.2149	5.5289	5.0997	5.8953	4.9556	5.4656	4.8733	6.0817	4.3341	6.4157	4.9686	4.9425	6.7906	6.642	6.1512	5.2472	5.4575	4.1779	5.0246	5.8148	7.319	5.2574	4.784	5.4886	6.4568	5.5521	5.8936	5.9656	6.5647	6.4253	6.9612	5.151	4.7203	4.9547	6.327	7.8052
PF3D7_0832600.mrna1_1	PF3D7_0832600.mrna1_1;73	73	6.5638	6.0433	5.8283	6.5196	4.9035	6.1534	5.1123	4.5632	4.9602	7.2295	4.6809	5.9512	5.6591	3.6369	5.969	5.2338	5.5008	3.858	5.4899	7.1473	5.9023	6.6508	5.3868	6.0352	5.8012	3.8914	3.5692	5.3031	6.393	6.1546	5.9416	5.3896	5.9234	4.4376	4.6421	3.6311	4.7949	5.4538	6.3027	5.3226	6.4751	5.9006	5.2917	5.5021	5.2645	4.813	5.7162	5.6459	5.6002	5.5984	5.1301	5.4033	5.3649	5.7832	4.8135	5.4575	5.3198	5.6235	6.2791	9.6193	5.8592	5.8726	5.2709	4.9551	5.4591	5.1882	4.6317	5.4731	7.2201	5.5937	3.5753	4.5148	6.2504	5.824	9.5014	5.9446	5.9706	5.6485	6.219	6.1971	3.9098	4.0661	6.3897	7.3508
PF3D7_0832600.mrna1_1	PF3D7_0832600.mrna1_1;74	74	7.5937	5.7719	5.2373	5.4571	5.8342	6.0811	4.3074	4.5491	4.7186	8.4724	5.3971	5.7485	5.647	4.7803	4.3462	5.6668	5.3971	4.8885	6.6314	6.5823	6.1361	6.3616	7.88	4.7871	5.4175	4.1432	10.1037	5.8637	7.6881	5.1461	5.6845	6.0742	5.3323	5.2487	5.4232	9.7332	4.975	4.9383	4.6988	5.5543	4.3903	4.9378	5.7104	3.8197	8.2343	5.0264	6.388	5.5444	5.4279	5.1615	4.8146	5.3309	4.0951	6.5544	5.0509	5.5419	5.1671	5.8432	5.1591	8.8522	6.3858	6.5546	3.9174	5.9155	5.1094	5.5692	5.8222	6.3273	7.931	5.862	5.5273	5.3016	7.1985	5.1703	9.8635	6.0461	6.3423	5.6747	6.8674	5.8738	5.6865	4.3455	5.7118	6.8383
PF3D7_0832600.mrna1_1	PF3D7_0832600.mrna1_1;75	75	6.3844	5.6991	5.916	5.851	4.4886	5.6179	6.0516	5.0691	3.1043	6.5712	3.4101	4.7425	5.8153	4.4919	5.7241	5.1428	5.3216	4.0959	6.1491	6.9466	6.3418	6.4109	4.6628	6.2555	5.466	5.0514	4.7197	4.7687	6.8041	6.3149	6.1504	5.2122	5.0444	5.9205	5.4594	4.6792	5.3861	5.6599	4.8475	4.7164	5.696	4.406	4.2172	5.0875	4.6837	5.7412	5.6044	5.2153	5.7178	5.4182	4.849	5.3851	4.6259	5.9079	5.5132	5.2832	5.0768	6.2662	5.5668	9.6891	5.4029	6.6938	4.7554	5.0237	4.9326	5.5116	5.7334	5.5653	7.2012	5.4828	5.2323	5.5308	5.667	4.6282	9.2582	5.9343	6.6697	5.5792	6.7028	6.5577	5.2865	5.4189	5.582	7.9322
PF3D7_0832600.mrna1_1	PF3D7_0832600.mrna1_1;76	76	6.4807	6.0215	5.0094	6.0407	5.3154	6.3406	5.2487	4.8243	5.0312	6.0868	5.2555	5.3705	4.7597	5.5503	5.7848	5.6005	5.8288	4.7975	6.4783	7.036	6.9297	6.8903	6.0323	5.8281	4.9373	4.7835	5.0768	5.7206	6.6885	6.3475	6.843	5.0942	5.1375	5.2296	5.6798	5.8507	4.9107	5.5138	5.8706	5.0453	4.1144	5.076	5.3813	5.6002	6.1344	5.5613	6.1424	6.0442	5.605	5.5141	4.5922	5.5978	3.9383	6.0041	5.7015	6.1659	4.8344	4.8339	5.9416	8.1886	5.4289	5.7035	5.2612	5.0193	5.3719	5.8071	4.6576	6.0461	7.2185	5.889	5.0557	4.9074	6.4221	4.554	8.3323	6.1313	6.3787	6.1216	7.3263	5.4128	5.1595	5.288	5.4463	7.8422
PF3D7_0832600.mrna1_1	PF3D7_0832600.mrna1_1;77	77	6.0045	5.7533	5.2735	5.7436	5.4883	5.85	5.1679	4.406	4.6369	5.8326	5.5774	5.0892	6.1287	4.1595	4.6775	5.4145	5.2876	4.0374	4.8846	6.0579	5.9262	6.2739	7.0554	5.5011	5.1206	4.4841	4.359	4.1227	7.2618	5.8359	6.5357	6.0821	5.813	5.5078	5.8048	4.1252	5.3768	6.0488	5.8704	5.1301	4.2288	5.157	6.3535	4.375	4.7923	5.0652	4.1739	5.382	6.9508	4.3363	5.7618	4.2547	4.4912	5.441	5.5144	4.3625	4.844	5.8362	5.098	8.9281	5.3733	5.5972	4.5254	4.7735	4.926	5.0772	4.8369	5.3366	7.5736	5.3049	4.7076	5.3395	6.2504	4.9054	8.2255	6.1497	6.192	4.9787	6.3277	6.2887	5.4022	5.1847	5.5438	7.4882
PF3D7_0832600.mrna1_1	PF3D7_0832600.mrna1_1;78	78	5.9644	5.5444	5.947	5.6741	5.8063	6.3897	6.1071	5.5125	4.4989	6.3409	4.7098	4.7279	5.9639	5.2716	5.2843	4.89	5.4689	4.0993	4.9672	6.4727	6.62	6.3844	5.0959	4.9189	5.4902	3.7677	2.8156	5.6256	6.3415	6.6785	6.3884	5.1791	6.4396	5.0635	5.0466	4.4283	5.1309	5.957	6.4589	5.225	5.4456	4.8885	4.797	4.9107	4.4456	4.8723	6.068	5.6611	4.7882	4.4209	5.5258	4.4686	3.8146	5.9857	4.6775	5.5598	5.7164	5.0989	5.7485	6.0466	6.4194	5.7764	4.9467	5.0505	4.9307	4.8555	5.1671	5.6904	7.1502	4.3646	4.6668	5.2698	5.7806	5.2044	8.4791	5.9298	6.3904	5.5898	6.6536	6.1793	5.2149	3.7236	5.7038	7.0679
PF3D7_0832600.mrna1_1	PF3D7_0832600.mrna1_1;79	79	6.9185	6.2168	5.5361	6.1459	5.4172	5.9189	4.8288	4.7845	5.0557	5.7988	5.4486	5.0989	5.4472	5.55	5.532	5.0989	5.3971	4.5078	3.009	7.1984	6.5491	5.9699	5.4016	6.1727	4.8669	4.4607	4.6141	5.1961	6.4499	6.7948	6.1957	5.4303	6.1054	4.9973	6.2613	3.957	4.8192	5.7082	5.463	5.151	4.8831	5.9293	5.2384	4.9255	5.466	4.5607	6.0188	7.5429	6.8447	5.0219	5.2705	5.0268	4.9855	6.6822	5.5711	5.0241	5.1144	6.1878	5.5616	7.8995	6.0695	5.846	5.966	4.5286	6.0934	5.2044	5.8022	5.1554	7.0859	5.5826	4.1367	5.44	7.1639	4.3957	8.9206	6.4293	6.6375	6.3147	6.4152	6.1723	5.087	4.7137	4.4296	7.1463
PF3D7_0832600.mrna1_1	PF3D7_0832600.mrna1_1;80	80	6.1355	5.9165	6.2677	5.7745	5.8733	5.2502	3.6346	5.2608	5.6337	6.0119	5.3789	5.5711	5.4152	4.5373	5.479	5.1843	4.9458	4.6311	5.5379	6.8925	6.9502	5.5481	5.5847	5.8909	5.1815	5.5242000000000004	4.9345	5.4356	6.9452	6.154	6.1092	4.6513	5.6716	5.6876	5.5062	3.7214	5.211	5.7503	5.9458	4.0909	5.2323	5.3255	5.5204	5.0206	3.1276	3.6147	5.7021	6.6465	7.8992000000000004	3.8728	5.2403	5.7485	5.0755	5.497	4.8669	3.9542	5.3216	6.2332	5.3761	6.6549	6.5333	6.4761	6.4034	5.3875	5.3844	4.7442	4.7398	5.0237	6.8545	4.6882	4.6565	5.8723	9.3475	5.3309	7.9502	6.7009	6.1651	5.9814	5.9011	6.1079	4.7317	5.0832	5.6979	7.3347
PF3D7_0832600.mrna1_1	PF3D7_0832600.mrna1_1;81	81	7.0002	6.2016	5.6404	5.9896	4.861	5.0738	5.1902	2.266	3.0875	6.1538	5.0255	5.7101	5.4243	4.7159	5.2638	5.4841	4.842	2.742	5.6979	6.732	6.2985	5.8917	4.742	5.6676	5.2612	6.4689	5.7479	5.0951	6.8741	6.6343	5.851	4.7661	5.3586	5.6088	5.8037	5.4182	4.7714	4.5141	6.029	4.6023	5.2638	4.9189	5.1711	5.3649	5.0081	5.0023	6.0204	5.4131	6.4722	5.1671	4.9547	5.3466	5.0618	5.235	5.054	2.2869	5.1194	6.264	5.6395	4.712	5.765	6.135	4.4867	4.5699	4.4046	5.0802	5.1239	5.5774	6.4728	4.5116	4.3937	6.0951	7.8272	4.5204	5.3089	5.8334	6.5743	5.3667	6.0288	5.4696	3.9126	4.0993	5.1001	6.4143
PF3D7_0832600.mrna1_1	PF3D7_0832600.mrna1_1;82	82	6.0422	5.6693	5.8824	6.4676	4.6966	5.6171	4.2795	4.7054	3.6112	5.8255	5.3223	5.7004	4.9973	4.3688	5.2787	4.9625	5.4273	5.0018	6.1737	7.1166	6.2776	5.675	5.4446	5.4689	5.1181	4.8743	3.3964	5.1957	6.3691	6.3127	5.9853	4.7677	5.9215	5.2943	7.06	4.5033	4.3547	4.8369	5.8316	5.7252	4.9607	6.2793	5.292	5.0144	5.3961	4.8555	5.8545	5.228	7.6077	4.3434	4.9528	4.7745	4.5674	6.233	5.8176	4.6294	5.5141	7.7663	5.0747	5.9642	5.3248	5.7238	5.4273	5.1223	5.4954	5.8887	4.3854	5.4101	6.6554	5.44	4.0409	5.8104	8.836	5.1436	5.975	5.43	6.1373	5.0955	5.4182	5.9672	5.6642	4.7054	6.1593	6.2416
PF3D7_0832600.mrna1_1	PF3D7_0832600.mrna1_1;83	83	5.9359	5.9456	5.7764	5.111	4.6993	5.7167	5.5295	5.0819	5.4333	6.0433	6.1299	5.8286	5.3593	4.917	5.2802	5.8009	5.7189	1.9523	4.565	6.7432	6.4089	6.7339	6.1179	5.1847	5.527	4.9222	5.2161	4.6576	6.342	6.2675	5.9479	4.6094	5.6772	6.3074	7.5939	5.2653	3.7876	5.2346	5.3604	5.3406	4.4931	6.2007	4.8125	5.2227	5.5494	5.682	6.0005	6.1043	6.1212	5.3005	5.7115	5.318	5.4998	5.7613	5.6404	4.4995	5.4764	8.12	5.774	5.5668	6.1514	5.9542	3.8953	5.6459	5.0014	5.4453	5.4928	4.6576	7.2749	5.5354	5.0157	5.5314	8.6754	5.0862	5.8955	5.9215	6.1965	6.3839	6.7741	5.8319	5.1898	3.4168	6.7369	8.7747
PF3D7_0832600.mrna1_1	PF3D7_0832600.mrna1_1;84	84	6.6311	5.3052	5.4436	6.3842	3.6346	4.8654	4.812	4.8001	4.1993	6.2937	5.1763	5.7029	5.0764	4.2079	5.0201	5.8336	5.441	2.1276	4.4647	6.7171	6.6805	5.9054	5.8405	5.585	5.3906	3.5311	1.4222	4.6392	6.7342	6.7725	6.6581	4.5097	5.6803	5.1671	4.3992000000000004	3.9155	5.3147	4.6966	5.1379	5.1554	4.7671	5.5625	5.3473	3.0054	5.033	5.5741	5.4673	5.6625	4.6064	5.599	5.3288	4.565	4.3089	5.897	4.887	5.3345	5.4403	6.3675	5.2559	3.8094	5.9602	7.0128	3.774	4.2906	3.5644	5.4979	5.2961	5.2055	6.9364	6.127	4.3764	6.0009	5.9853	4.0347	5.8027	6.7863	6.3076	5.5472	6.1623	5.5638	5.2898	4.1052	5.9329	7.3796
PF3D7_0832600.mrna1_1	PF3D7_0832600.mrna1_1;85	85	6.7546	5.8382	5.1795	5.9993	5.6599	5.1252	6.7818	6.9896	4.9796	6.0652	5.9741	5.466	6.6376	5.1938	5.1723	4.8135	7.5415	5.1739	5.5497	6.3747	7.8331	5.5671	5.0277	5.6999	6.6689	7.1356	5.8194	5.3944	6.233	6.6883	5.9516	3.7592	5.2153	6.9608	9.4191	6.1617	4.8723	5.6571	5.4951	2.8135	6.3885	4.3764	5.5116	4.6276	6.5514	4.9639	6.1285	5.7562	5.5188	6.3632	5.5141	5.2547	6.9968	6.3745	11.8116	5.4316	8.2231	6.0564	5.8465	5.8547	5.568	10.0235	5.438	5.323	5.3913	5.7658	5.2946	5.6568	7.5294	12.5922	5.7554	8.3043	6.0841	5.6562	5.2608	4.9773	8.4644	7.0983	6.6609	5.4249	5.9286	4.0063	5.9821	7.702
PF3D7_0832600.mrna1_1	PF3D7_0832600.mrna1_1;86	86	6.1871	4.7071	5.8163	6.2159	4.6035	6.2279	5.1574	5.3216	5.3827	6.3724	6.2065	6.3443	4.9882	3.2987	5.8809	5.1542	5.5696	2.6622	3.5595	6.3198	6.3368	5.9754	4.8135	5.4346	5.6061	4.6792	5.6424	5.2323	6.0135	5.6702	6.2135	4.1643	5.7745	6.3214	5.1135	5.3642	4.8659	5.2705	5.6288	5.2304	4.5242000000000004	4.7703	4.9977	4.8006	5.2547	4.9612	5.647	6.5644	5.2307	3.6288	4.8919	5.3909	5.021	5.9941	5.0378	5.1659	5.3719	6.2965	5.1906	5.4168	5.4601	8.4074	5.9607	5.7049	5.3277	4.6264	4.9491	5.151	8.1475	5.0255	5.3796	4.6398	5.3259	3.7203	6.0074	5.1619	7.8541	6.4448	6.6883	5.3441	3.2987	3.121	5.2758	7.7659
PF3D7_0832600.mrna1_1	PF3D7_0832600.mrna1_1;87	87	6.4938	5.3223	4.5065	5.9286	5.1056	5.7884	5.9079	4.8694	4.4699	5.9198	4.1683	5.5856	5.6053	4.5741	5.5705	5.4091	4.848	3.957	5.9381	6.6921	5.1894	5.8802	5.1127	5.8743	5.9628	3.5361	4.3526	5.193	7.069	5.9591	6.3407	4.1342	5.8878	4.6047	5.5607	3.6633	3.2032	5.4947	5.796	4.4835	3.8934	3.9982	5.6963	4.126	5.3045	4.0548	5.4822	5.4489	5.5862	4.3978	5.0448	6.2908	4.742	5.5201	4.9141	5.0058	4.9542	5.9834	5.044	4.1127	6.1303	6.9322	5.5856	5.6177	4.3074	5.503	4.5527	5.0303	7.7886	5.2334	4.6513	4.7793	7.3518	5.302	6.0928	5.8743	6.7675	7.1058	6.8734	5.3927	5.8377	5.6053	5.742	8.3744
PF3D7_0832600.mrna1_1	PF3D7_0832600.mrna1_1;88	88	6.2159	6.1651	6.0228	6.0179	5.9488	5.6528	5.8809	4.4601	5.4957	5.9124	5.5258	5.1194	6.6168	4.3604	5.5317	4.845	5.8527	4.4456	5.5135	6.9118	6.5764	6.1875	6.2898	5.8395	5.0264	4.9819	4.0277	3.8699	7.115	5.9314	6.814	5.6375	6.1568	5.8237	5.6568	4.9639	4.1546	4.4019	5.6927	4.7225	4.9537	3.2854	5.4118	4.8227	5.238	5.1252	6.1538	5.0405	5.545	4.9764	5.3809	5.7428	3.9773	6.0411	3.9782	5.5622	4.8718	6.8951	5.5441	5.5261	6.0717	6.301	5.9045	5.856	2.319	5.3031	5.5373	5.1703	7.783	5.3885	5.0193	5.2657	6.7951	4.8197	5.7929	5.8587	6.5836	7.0691	6.351	6.0747	4.101	5.0179	6.2077	7.1823
PF3D7_0832600.mrna1_1	PF3D7_0832600.mrna1_1;89	89	7.2261	6.9798	5.3259	6.6184	4.7506	5.8163	6.9429	6.4343	4.3491	7.4469	6.7859	7.1125	6.3897	3.7409	4.858	4.7334	7.5055	4.7087	5.3607	6.3356	6.2157	5.295	4.7137	5.8968	6.6358	5.0435	6.3861	5.4864	6.3149	6.3109	6.247	3.4209	5.1056	6.6232	5.4195	6.1056	5.1173	4.5904	5.7671	5.3466	5.4449	4.7639	5.4647	5.922	5.6177	5.1823	5.4313	6.3085	4.7015	6.1993	5.784	6.1254	5.0135	8.4574	5.3374	6.3038	5.4499	6.3581	5.3434	5.0704	5.1611	6.1975	6.2944	4.9855	5.0339	6.8039	5.6996	5.3903	7.2041	5.9711	5.2758	5.68	7.1125	4.905	5.2502	5.8171	7.0827	6.8402	6.9825	5.6772	7.3241	5.55	6.708	8.6588
PF3D7_0832600.mrna1_1	PF3D7_0832600.mrna1_1;90	90	6.4741	6.1739	5.6264	6.3878	4.4854	6.0807	6.3031	5.073	5.1169	7.8152	5.5789	5.1973	5.5211	1.0072	5.4436	5.2137	6.3264	5.43	5.6991	7.435	6.4643	5.3252	5.3306	6.2981	5.5966	4.1611	4.5279	5.6862	6.4313	6.3083	6.2236	4.0548	5.6264	5.8634	4.6837	4.3639	5.0721	5.742	5.5173	4.9279	5.2551	5.5804	5.9435	4.757	5.6061	4.8465	5.2931	5.4084	5.3768	5.5702	5.4212	5.62	4.2593	8.0775	5.1973	5.3813	5.3985	7.139	5.5844	4.9064	4.7944	6.3025	5.3295	5.2954	4.9495	5.6147	5.0215	5.0509	7.4597	5.6562	4.5795	5.5665	6.1631	5.2713	4.95	5.3038	6.4114	6.6498	7.0184	6.2996	5.1014	4.2102	6.3981	8.7165
PF3D7_0832600.mrna1_1	PF3D7_0832600.mrna1_1;91	91	7.8196	5.2521	4.3937	7.2579	5.8367000000000004	5.5342	6.6959	7.574	7.1635	9.0712	9.5813	8.8499	7.6466	5.9775	4.7918	5.9975	8.0912	8.756	5.5832	6.799	6.1483	5.151	6.1987	6.7355	6.482	4.9298	7.3052	8.4957	7.2106	5.9136	6.6204	6.2112	6.747	7.1092	5.4353	7.8849	4.7241	6.4515	6.1449	3.8166	4.6882	4.5601	5.8572	6.972	6.8464	5.3892	5.3302	7.4656	6.8971	6.7384	6.6946	5.2675	5.2979	9.3413	4.8053	5.8718	5.4591	4.9805	5.1064	5.3158	5.6525	6.626	8.1807	4.7703	6.2424	7.4874	5.8587	6.076	8.2046	5.5078	5.9853	6.7605	7.1134	5.8787	8.0695	6.0481	8.0689	8.2924	6.7558	9.5423	7.1019	6.813	7.1737	9.0102
PF3D7_0832600.mrna1_1	PF3D7_0832600.mrna1_1;92	92	7.5607	5.6913	5.5671	5.9725	5.9177	5.5723	7.2623	6.7227	7.1326	8.8171	9.8836	7.3858	7.088	6.1677	5.4179	5.1202	7.1103	6.9385	6.0622	6.4418	5.9179	5.5656	7.9284	6.3503	6.3012	3.5033	7.4473	7.8118	6.5662	6.4211	6.695	6.3452	6.1757	6.2277	6.0323	6.8301	7.1902	6.2906	6.8434	5.2196	4.5874	4.4699	6.128	7.1453	8.2731	5.0853	5.6456	6.5318	6.1667	5.3413	6.327	5.7434	5.3395	8.971	5.4185	4.9326	7.987	6.5795	6.8814	5.4416	6.4211	5.7716	5.5925	5.7647	5.5264	7.6753	6.0005	5.8775	6.6679	4.7442	5.7487	6.809	7.4847	5.9269	7.2733	6.116	7.4886	7.3873	7.0621	7.8251	7.0918	5.6407	6.8211	8.2113
PF3D7_0832600.mrna1_1	PF3D7_0832600.mrna1_1;93	93	6.5168	5.5404	5.3226	6.0626	6.1875	6.6302	6.8302	7.217	6.9033	8.6732	9.912	9.4753	6.5531	5.9989	6.2007	5.9162	7.1729	7.9916	7.9931	6.6536	5.9821	5.4336	6.6488	6.0148	5.5323	4.5747	7.5306	7.6658	6.9038	6.7111	7.5321	6.9954	6.3172	6.4489	4.7824	8.225	4.7054	6.5673	7.1914	4.4128	4.8851	4.8758	6.3595	7.4789	6.0188	5.6733	6.3611	6.5379	4.4653	5.4158	6.5245	6.2028	5.0277	9.6007	5.3118	5.2694	9.844	6.4915	6.7798	5.6753	4.5558	7.2553	6.8371	7.0871	6.3787	7.6097	6.5919	6.5917	8.0424	5.6162	4.8684	8.2012	7.8637	6.1558	8.6878	6.0283	8.251	7.0899	7.4227	7.9503	7.4079	6.1643	6.7875	8.1826
PF3D7_0832600.mrna1_1	PF3D7_0832600.mrna1_1;94	94	12.3756	5.8283	5.5671	5.9848	4.2772	5.2806	5.986	5.1767	4.855	7.5724	5.6375	4.9103	5.5692	4.6439	3.26	5.5552	6.4316	5.1882	6.8859	6.5361	6.5815	5.6932	6.5826	5.8773	5.7369	5.0286	6.1469	7.2084	7.3251	6.2578	6.3988	4.5373	6.4674	5.6659	4.9551	6.0027	5.5613	5.8909	6.6168	4.6803	4.9528	4.1227	5.5738	6.0622	4.9336	5.0405	6.3273	6.5577	4.848	5.3743	5.7939	5.8283	3.742	8.1199	4.9973	4.9556	7.4446	5.9639	5.5561	5.2521	6.2365	5.6814	5.4786	5.6531	5.0365	6.247	4.8192	5.6786	8.8272	4.4594	5.2645	7.006	6.4289	5.9912	7.8109	6.1689	6.4517	7.3985	5.9397	6.6289	6.4603	5.3092	6.1035	8.8461
PF3D7_0832600.mrna1_1	PF3D7_0832600.mrna1_1;95	95	5.7339	6.0292	4.7944	5.8156	4.1707	5.5367	6.374	6.3341	4.9823	6.3957	4.6904	5.272	5.6456	4.8649	5.4293	5.3565	7.0559	7.0675	6.4356	6.195	5.5521	4.5963	6.3514	5.2323	6.031	5.4915	6.0796	7.4584	6.482	6.3558	6.5269	5.6676	6.0674	5.4012	5.972	5.966	6.1152	5.887	6.0157	2.5361	6.4351	4.706	6.06	6.4723	5.8296	5.8245	6.0472	5.8684	4.9035	5.0067	6.0753	6.0442	5.9491	7.7675	5.6545	5.8237	6.5192	5.9649	5.3649	5.4205	4.9373	6.3361	6.2937	5.6576	6.0811	5.2141	7.2232	7.6065	9.6955	5.4909	5.6302	5.7916	6.5478	5.5729	8.0472	5.8288	7.0942	6.5791	6.0018	6.7862	6.0925	7.8504	8.0898	9.7854
PF3D7_0832600.mrna1_1	PF3D7_0832600.mrna1_1;96	96	6.9803	5.7973	5.6845	6.5789	6.4426	5.541	6.7291	6.1532	4.9704	7.0473	6.6827	6.033	5.328	5.2095	5.7889	6.1272	6.6714	5.9425	6.3647	6.9131	6.261	5.3498	6.1451	5.5945	6.0505	5.1206	7.2145	6.5143	6.8655	6.8072	6.7039	5.5832	6.017	6.0239	5.1144	6.7573	5.7525	6.3775	6.4588	5.9392	7.2798	5.6056	5.8407	6.6938	3.9439	6.4296	6.8834	7.0265	8.0616	6.1489	6.9533	4.9126	6.1206	8.3115	5.7032	5.6963	9.0112	6.3047	6.4234	5.7698	6.1989	6.3595	6.3207	5.1946	5.116	5.6814	5.9493	5.5251	9.3972	6.3262	5.1056	7.4845	7.7616	6.0074	7.6624	6.2168	6.1735	6.4963	6.0065	7.1001	5.6727	6.1506	6.7827	9.5905
PF3D7_0832600.mrna1_1	PF3D7_0832600.mrna1_1;97	97	6.7653	6.1825	5.3494	5.9319	5.2422	5.6968	5.0657	4.5217	4.04	6.9714	5.5497	5.0587	5.4519	4.0224	4.6707	6.2374	5.1981	5.1031	5.3632	6.6703	6.4034	5.0691	5.4232	5.8235	5.9632	5.511	5.7536	5.0626	6.6251	4.5211	6.0561	4.6927	5.7334	5.9281	5.5113	4.5229	5.3778	5.7447	6.0551	5.2491	5.6996	4.3875	5.6378	5.9674	4.4019	3.9791	6.9854	6.157	6.0135	5.4158	5.3484	5.3868	3.2555	7.2268	5.1322	4.9495	9.3517	5.853	5.6707	4.7751	6.9217	5.6966	5.4426	4.9528	5.6179	6.2265	5.0356	5.8092	8.1013	5.0968	5.9456	9.8357	6.8695	5.4519	6.4301	5.4185	5.9941	5.7557	5.9766	6.2211	4.1579	4.6775	6.2705	7.5817
PF3D7_0832600.mrna1_1	PF3D7_0832600.mrna1_1;98	98	5.6008	5.7546	5.3586	6.1687	6.0921	4.9869	5.7049	5.1595	1.4114	5.6952	4.8644	5.4627	4.6685	4.7382	5.6179	5.3923	5.1056	5.8953	5.7285	6.6813	6.5506	4.9973	5.2645	6.2388	5.8844	5.8243	5.0032	6.9397	6.4578	5.8804	5.7876	3.8329	6.1471	5.6651	6.017	4.8575	4.1795	5.2207	6.1202	4.7581	5.3452	4.9165	5.1181	4.4705	5.4249	4.5777	6.3407	6.1029	4.4835	3.319	10.8331	5.0738	4.189	6.1733	5.1831	5.6407	5.4565	6.0233	5.2563	4.797	6.5401	6.1092	5.504	4.9467	5.7304	5.4216	5.5011	5.3649	8.573	5.3023	5.7098	5.3341	6.7531	3.9791	6.4062	5.5119	6.4431	5.1326	6.2772	5.9103	2.025	2.844	6.4133	7.7169
PF3D7_0832600.mrna1_1	PF3D7_0832600.mrna1_1;99	99	6.5935	4.6831	5.7546	5.4532	5.7385	5.527	4.9369	3.853	2.9561	6.2615	5.5635	5.0488	4.6571	4.6696	5.8163	6.1305	5.4383	5.1827	5.7063	5.8866	6.1451	5.4702	6.4537	5.6103	4.8768	4.228	5.1731	4.5987	6.5801	6.1659	5.4702	5.6343	5.4909	5.6421	3.2219	4.6182	4.9146	5.9561	5.3554	5.0103	5.1819	2.7071	5.3413	5.9131	4.0072	5.4046	6.1932	4.8125	5.098	4.7312	5.3736	4.2735	4.7861	6.1819	5.2668	5.1119	5.0475	5.4588	4.5963	4.4594	4.8743	6.1471	5.1946	5.3423	6.8192	4.9704	5.465	5.7597	7.9397	4.439	3.8748	5.4131	6.9386	5.5217	5.51	5.3649	6.1709	5.6035	6.0853	6.7899	3.2765	4.406	6.0014	7.989
PF3D7_0832600.mrna1_1	PF3D7_0832600.mrna1_1;100	100	7.0135	6.2915	6.5016	6.7078	5.7829	6.1647	5.6702	5.3038	4.2434	8.1679	6.1725	5.7753	5.7266	5.2114	4.7544	7.4293	6.0749	6.8457	6.3688	6.5133	6.756	6.7594	7.438	5.9549	5.2555	5.2998	4.0764	6.1254	6.6321	6.4291	6.4321	6.2122	5.746	5.7396	5.5429	5.4077	5.7522	6.7328	5.6476	6.583	6.7226	4.9616	4.9773	6.3567	6.1687	6.6961	7.2782	5.5239	5.2292	5.6179	5.8587	5.9632	5.1506	6.4928	5.9903	5.8812	5.5005	6.5788	5.7645	5.235	5.6447	6.897	6.6218	6.3947	11.4615	5.3823	6.2399	6.132	9.4318	5.1449	6.3056	5.8437	7.1623	6.2255	6.3809	6.1367	6.3331	7.1365	7.1305	11.7072	5.5726	7.0998	6.3507	9.1261
PF3D7_0832600.mrna1_1	PF3D7_0832600.mrna1_1;101	101	6.8947	6.4089	5.8362	6.0622	4.5472	5.7428	6.1544	5.5537	4.5329	6.3987	6.3196	5.854	5.254	3.9828	5.4663	7.8173	6.2972	5.6141	6.1196	6.2079	6.755	5.7301	5.4243	6.0794	6.0676	4.849	7.6796	6.2157	6.519	5.9355	6.5653	4.9828	6.0898	5.1485	6.2346	7.4067	6.1514	6.4679	5.6814	6.2987	7.3051	5.6668	5.5686	5.5419	5.2854	6.021	5.8958	5.8374	5.7565	3.26	6.9495	6.0538	6.4512	5.6082	6.3149	6.234	5.9656	6.1645	5.9086	5.2731	4.0781	6.2215	6.6008	6.5812	5.3494	6.3151	6.6126	6.6683	10.2113	5.1767	5.4581	5.0444	6.5563	5.2118	6.1957	5.9054	6.74	6.7979	5.5807	5.8405	5.1502	6.8909	6.6726	9.675
PF3D7_0832600.mrna1_1	PF3D7_0832600.mrna1_1;102	102	6.8039	5.9957	6.4538	6.2481	4.7581	7.2008	6.1815	5.6764	3.8063	6.2804	5.5892	4.7474	5.4568	4.3709	6.9234	6.8326	4.1554	4.6444	5.6758	6.1287	6.1631	4.5521	6.3815	4.6719	4.957	4.3255	4.0798	4.6899	6.0804	5.8701	5.696	4.3632	6.105	5.8684	5.4403	4.6565	5.098	5.4902	5.6011	6.2703	5.7666	4.8709	4.4121	5.7396	4.7208	4.5826	5.8487	5.6444	4.7835	7.7127	5.1957	4.4542	9.5395	4.7592	4.9639	5.3406	5.5934	6.3386	4.4276	4.7871	5.5874	6.1665	5.0396	5.8415	4.4931	5.318	5.1489	5.318	7.6824	4.4289	4.8232	5.3951	6.234	5.1102	5.5592	4.7257	6.3082	6.9758	5.985	5.575	5.2296	6.2536	5.8716	7.4294
PF3D7_0832600.mrna1_1	PF3D7_0832600.mrna1_1;103	103	6.2645	5.9623	5.3861	6.0535	3.3868	10.7655	5.7142	5.328	4.2994	6.0514	5.812	5.2149	5.0126	3.5898	9.5465	7.5948	5.436	5.2487	5.7708	5.9916	6.5893	6.1749	6.1542	5.2498	4.1218	3.9088	4.7344	4.6135	6.4501	5.8907	6.65	5.1268	5.9547	5.7181	4.7447	4.2772	5.2525	5.9449	5.6585	4.8595	4.3512	5.2895	5.1169	5.9556	6.0094	4.9122	6.0444	4.7965	3.9288	8.0704	5.2342	5.0802	6.0629	5.8316	4.9878	4.4463	4.9001	6.8113	5.9383	6.5753	5.4825	6.1348	6.1393	6.2384	5.1098	4.9653	5.3854	5.7018	8.325	5.7208	4.9805	5.5176	6.4939	5.6582	6.1739	6.0498	6.3129	9.6549	5.7287	5.8999	4.6764	5.4212	5.2087	8.5861
PF3D7_0832600.mrna1_1	PF3D7_0832600.mrna1_1;104	104	5.7785	5.5792	5.0479	5.9395	4.7777	7.9833	6.0635	5.2203	4.3277	6.0321	5.594	5.3041	5.0798	4.2898	8.8591	7.0569	5.2638	5.0824	7.8516	6.9209	6.3835	5.1599	6.5823	5.921	5.5798	4.4931	4.4469	5.1371	5.6659	6.1092	6.2124	5.246	5.5832	5.3165	5.4542	5.4406	4.3327	4.4828	5.0475	5.2153	5.1699	3.6702	5.0175	2.8115	4.7366	5.7079	6.3316	5.2679	3.4725	5.7679	5.742	4.7323	4.5267	5.5447	4.8861	4.0268	5.4266	5.3241	5.7716	5.0644	5.9683	4.9298	5.1309	5.466	5.2203	5.6378	4.8222	5.496	8.1566	5.8006	5.3473	5.7137	6.3842	5.9369	6.2546	5.9383	5.8748	7.7968	6.6093	5.6887	5.522	6.0139	5.4611	8.0619
PF3D7_0832600.mrna1_1	PF3D7_0832600.mrna1_1;105	105	8.8135	5.2585	5.3635	5.9001	6.2439	8.3023	5.5059	5.2453	3.9699	8.399	6.0999	4.5404	5.3384	3.4568	8.4786	7.2304	5.4607	6.0657	5.0704	6.9027	5.8014	6.278	5.3823	6.1066	4.3031	5.3132	3.9467	6.1859	6.4552	5.8921	7.1178	4.889	6.2836	7.581	5.5558	4.7975	3.7549	5.189	5.5011	4.844	5.5494	5.0575	5.0036	5.6871	8.8543	5.7608	5.3136	4.3709	5.6415	5.6061	7.7279	6.0405	6.1554	6.9388	5.4097	5.0777	4.634	6.1221	6.61	5.0148	6.6675	6.4461	5.68	5.1562	5.3719	5.5317	4.9509	5.6539	8.5555	5.0112	5.2784	5.238	7.1373	5.1727	5.9004	5.8066	6.4214	7.6331	6.9746	6.6223	5.0509	4.7803	6.2566	8.1191
PF3D7_0832600.mrna1_1	PF3D7_0832600.mrna1_1;106	106	9.4045	5.7936	5.7029	6.218	5.811	8.2151	7.0858	6.1583	5.4249	9.453	6.4647	5.4951	5.5151	4.7756	7.8268	7.6358	6.4439	4.3646	6.1181	6.514	5.4512	5.8417	5.6235	8.0612	6.0906	4.7882	5.6326	10.2626	7.4469	6.4072	6.6418	5.005	6.9408	5.9679	5.7181	6.0097	5.8919	6.2232	5.8076	6.497	4.2157	6.8174	5.7578	5.3923	12.3498	4.8099	5.3916	5.2083	3.9855	9.6996	9.0923	5.4077	7.147	6.6918	5.005	4.5021	5.4236	6.5006	6.9634	7.676	7.1671	6.643	6.5457	6.1892	11.1158	7.5732	5.2506	4.6893	10.098	5.7753	6.0314	5.7714	7.7772	6.2059	8.3846	5.4419	6.694	8.7206	7.0422	12.0974	7.3125	4.204	5.9903	8.9541
PF3D7_0832600.mrna1_1	PF3D7_0832600.mrna1_1;107	107	7.1966	5.6639	5.6929	6.4817	4.7186	6.7973	5.6798	5.5552	5.0237	7.1779	6.0815	4.4509	5.9757	4.5166	6.4106	6.6276	4.6076	4.3618	3.6993	6.4584	6.2367	7.0104	5.6848	5.605	5.3052	4.8314	4.627	5.3187	6.3971	6.9067	7.1829	5.5125	5.5753	5.4128	5.91	4.4568	4.3448	5.3775	5.4581	4.3038	4.3806	5.6305	5.5558	5.6619	7.0548	6.0446	5.8824	5.6896	5.7049	5.6363	8.7225	5.8304	6.0723	6.1693	5.5258	5.7663	5.7227	6.2369	5.6029	5.1189	6.2992	5.5898	5.2813	5.9172	5.7186	6.6939	4.5619	6.1094	8.1987	4.6588	5.6044	6.1416	7.3055	5.3041	6.572	5.9593	6.4749	7.1936	7.0387	5.7592	6.3418	5.3944	6.1975	7.6105
PF3D7_0832600.mrna1_1	PF3D7_0832600.mrna1_1;108	108	7.0999	6.4195	5.2858	6.3901	4.9054	5.7276	5.5868	4.6576	4.4738	6.8634	3.4141	5.3176	5.916	4.8374	6.4643	5.4915	4.8515	3.6859	5.0807	6.4294	6.8853	6.4202	5.5254	5.3572	5.3291	5.1334	5.8924	5.26	6.6149	5.7897	6.7285	5.1098	5.6871	3.9791	6.3212	4.8395	4.8704	5.5248	6.0715	5.3009	4.8485	4.4376	5.6197	5.4466	6.6147	4.9364	6.0047	6.4234	5.5783	4.269	6.4899	4.3957	4.9298	5.4663	5.4019	5.7287	5.1977	6.3614	5.7509	5.4902	5.6814	6.0409	5.6946	5.0921	6.8104	5.1383	4.6035	4.5987	7.9741	5.5311	5.238	5.4333	7.1968	4.2456	5.6188	5.9255	6.575	7.6686	6.8941	5.3409	6.033	4.9782	6.1595	7.8632
PF3D7_0832600.mrna1_1	PF3D7_0832600.mrna1_1;109	109	7.2259	5.7046	5.504	6.4917	4.9537	8.1954	5.4413	3.9241	5.5314	6.6819	6.0875	5.0883	5.8156	3.7004	7.5891	5.4429	6.0832	4.843	5.4192	7.5261	5.8924	6.2935	5.561	5.6713	5.7425	3.1969	3.9864	6.5173	7.3408	6.3286	5.9345	4.4189	6.7452	5.3363	5.6775	4.4101	4.1449	4.8963	6.8203	5.9467	4.9307	7.4954	5.2464	4.8919	6.7423	4.2426	6.3466	6.5632	5.1859	6.2852	6.6002	5.6389	4.7808	6.4522	5.3273	5.3323	5.2884	6.1087	5.4383	5.025	6.4997	5.7038	5.3219	4.9855	5.4848	6.2302	4.5122	5.3466	8.8398	4.3702	5.366	5.7112	7.7679	5.5632	6.5287	5.3992000000000004	6.7046	7.1699	7.2585	6.3561	6.2418	5.2578	5.9639	7.7731
PF3D7_0832600.mrna1_1	PF3D7_0832600.mrna1_1;110	110	8.2886	5.9558	6.0409	6.648	5.3384	6.7079	5.1148	5.1473	4.9383	7.8511	3.6041	5.0892	5.7227	4.2957	7.0376	5.4067	4.8997	5.1711	5.375	6.6741	6.85	6.9388	5.3968	5.6291	6.1589	5.5163	4.2802	7.04	6.9287	6.3549	6.9793	5.6473	6.2038	6.3072	5.8912	3.7929	5.9319	5.0352	5.463	4.8992000000000004	5.7068	5.9198	5.4009	6.3277	7.0457	5.7068	5.5295	6.879	4.6882	7.2895	6.9483	5.3466	6.5159	5.7889	5.1077	5.266	5.2437	6.3189	7.1358	5.1293	6.9463	6.2466	5.9619	5.8649	4.5892	6.5103	5.3611	6.479	8.2402	4.2357	5.9995	5.4141	7.9523	6.2399	5.2943	6.0479	6.7804	6.4038	6.7477	6.3635	6.9209	5.636	6.5791	7.9933
PF3D7_0832600.mrna1_1	PF3D7_0832600.mrna1_1;111	111	7.0615	5.6247	5.0483	5.8738	5.3045	6.1938	6.0144	4.4236	3.855	7.4445	5.9033	5.5339	4.8723	4.6662	5.3999	6.0725	5.6144	4.2219	6.0215	7.5425	6.3882	6.1681	5.7233	6.0533	5.8834	5.6499	3.211	5.9607	7.0583	6.5357	6.0466	5.43	6.4441	6.218	6.0622	3.3896	4.8807	5.4152	5.8878	4.6317	5.3487	5.3618	4.3074	5.7304	6.2748	5.3114	6.0354	6.2847	5.1264	6.4736	6.1504	5.9743	5.5886	6.202	4.842	5.4074	4.5192	6.4983	6.1033	7.9045	5.8709	6.3658	5.8822	6.0029	4.5478	6.0283	4.8709	6.4552	7.6016	5.1404	7.1409	6.0457	7.894	5.2407	5.9519	6.295	7.067	7.2998	7.0656	5.8542	6.1326	5.0866	6.0887	8.1829
PF3D7_0832600.mrna1_1	PF3D7_0832600.mrna1_1;112	112	9.6504	5.8826	5.9307	6.8296	5.8316	5.5466	5.4774	5.1289	3.9635	8.7728	5.4386	4.8344	5.7546	5.047	4.4376	5.848	5.6943	5.7592	5.7663	6.4658	6.3237	6.5774	5.4689	6.1542	5.6727	6.2924	5.9791	5.3341	5.9953	6.1062	6.7291	4.0514	6.7394	6.2911	6.217	5.4403	4.9667	5.8545	6.2197	5.5273	4.6982	4.431	5.2935	7.1696	7.7517	5.1202	5.3968	5.7004	5.3052	6.5709	6.4542	6.342	5.5144	5.9021	5.1707	4.6859	3.9193	6.5786	5.8709	5.6203	6.669	6.3161	6.3738	5.6533	3.3434	7.7635	5.1293	11.8361	7.9726	5.0383	7.1565	5.3695	6.4439	5.6476	6.1536	6.9223	6.7643	7.0169	7.0591	5.6648	7.7842	4.6005	11.7945	8.85
PF3D7_0832600.mrna1_1	PF3D7_0832600.mrna1_1;113	113	12.3131	7.5867000000000004	6.3338	9.99	5.4545	9.8287	5.2935	6.115	5.5647	12.3927	6.1305	7.9418	10.0409	5.7203	10.3634	5.9134	6.6288	6.6892	6.0843	6.4119	6.3835	6.4859	5.465	9.899	5.993	8.4737	6.4561	5.4168	6.7718	7.1857	7.4053	5.2149	9.3259	7.4376	9.1021	7.165	5.4738	5.4992	6.2401	7.1394	3.86	5.2761	6.8227	8.2839	11.8784	8.205	7.5251	6.9549	6.0485	9.9554	8.9707	7.4517	6.4173	8.7237	6.0429	8.1112	7.0978	5.1953	5.7916	8.5883	6.4643	7.7234	8.7549	4.95	7.081	7.4566	5.9649	6.1715	6.4545	6.3007	7.9264	7.5617	6.8806	8.9109	9.5218	7.5956	9.4681	7.4329	7.5699	8.2998	7.1473	6.3293	7.1323	7.704
PF3D7_0832600.mrna1_1	PF3D7_0832600.mrna1_1;114	114	12.2377	6.1355	5.5555	6.9479	4.2795	9.9789	4.9841	5.6174	5.8622	11.9368	6.6119	8.2704	7.4358	4.9355	9.7618	6.2557	5.99	6.6652	5.6496	7.4474	6.5415	5.3323	5.5683	6.9296	6.5278	8.5754	7.0889	4.3384	6.7892	6.8384	6.9953	3.5361	6.8951	6.7494	9.587	6.1647	4.5662	5.6628	6.3366	3.3533	5.8873	5.2373	6.261	5.0548	11.4968	7.8471	6.7355	6.4058	5.857	10.3059	9.1729	6.2602	6.2288	7.1488	6.0991	6.905	6.1016	5.8856	5.843	7.1922	7.1465	7.3677	9.8278	6.0164	6.9398	5.7944	5.3523	7.2562	6.1066	8.3162	7.7716	5.4199	7.2588	7.6598	7.6916	7.6902	8.629	6.8736	7.6589	8.3064	5.2525	5.4581	8.0763	7.7761
PF3D7_0832600.mrna1_1	PF3D7_0832600.mrna1_1;115	115	9.6977	5.4799	5.5481	7.4291	5.0023	8.6982	4.4744	5.4179	5.2369	9.545	5.0197	7.1256	7.1107	5.1518	8.927	3.841	6.4331	6.7562	5.2445	6.7992	6.1245	5.4002	5.5295	6.8071	6.2963	8.9935	6.3078	5.4343	7.3408	6.2563	6.6721	5.0387	6.8807	6.4288	9.3729	6.7294	4.0418	5.3374	8.666	4.3875	4.466	5.5201	6.1952	4.8283	9.1837	8.4229	6.8215	8.657	5.9241	10.4128	9.3324	6.7125	6.4481	7.7038	5.3878	6.8891	5.2683	5.3684	5.4366	5.0631	5.5622	6.7525	9.6447	5.9834	6.8072	6.1589	4.8135	6.5289	5.2847	8.1663	7.4782	4.8495	6.8035	8.3102	6.9408	6.9473	8.8212	7.283	7.1173	7.6807	6.3386	5.7981	7.8376	6.6713
PF3D7_0832600.mrna1_1	PF3D7_0832600.mrna1_1;116	116	6.6078	6.3531	5.155	5.5521	4.8248	5.3125	6.6333	4.5286	5.0985	6.1888	6.9356	4.7671	5.6279	4.2334	5.4915	6.9131	6.1043	5.151	5.3816	6.8564	6.0065	5.6582	5.4838	5.7761	4.796	5.4202	2.4828	5.0721	6.6675	6.7114	5.7252	3.957	6.2858	5.5413	7.108	4.6628	5.2415	5.6424	5.7751	5.0708	4.337	5.0272	4.5711	5.1077	5.7238	5.4552	6.2211	5.7682	7.9771	6.2716	5.3107	5.1906	3.3992	5.9413	5.4057	4.4403	4.9083	5.4803	5.4296	5.4256	5.8043	5.9944	7.6538	5.814	4.8968	5.6957	5.3642	5.467	8.7711	6.7344	6.4308	5.4893	5.7983	5.3262	5.3448	6.7448	6.1892	6.9403	5.8032	5.1001	5.2551	3.4712	6.3618	7.3031
PF3D7_0832600.mrna1_1	PF3D7_0832600.mrna1_1;117	117	6.7286	5.607	5.1436	5.5097	4.235	5.7923	6.0868	5.2044	4.4012	6.2411	6.6476	4.0347	5.3187	4.5527	5.439	5.3677	6.4433	4.6369	5.5295	6.3072	5.5647	5.0492	4.2839	5.1073	5.0041	5.133	5.1391	5.057	6.4131	5.8006	6.3949	4.2638	6.4951	5.087	4.8777	3.2342	4.0383	5.4057	5.7255	4.4449	3.9864	4.857	5.8934	4.2434	5.3345	6.1069	7.338	4.8425	5.8676	3.7474	5.9761	4.905	4.568	6.416	5.0879	4.9805	5.78	5.9402	5.0896	4.9681	6.7024	6.4975	6.4079	5.0435	4.729	4.9718	5.3056	5.2943	7.5015	5.3031	7.7279	5.6548	5.4353	6.4859	5.0448	6.5334	6.4051	6.246	6.3349	5.3298	5.4212	5.3802	6.1695	7.2133
PF3D7_0832600.mrna1_1	PF3D7_0832600.mrna1_1;118	118	13.4519	5.8457	5.3377	4.4575	4.2426	5.5518	6.8874	6.8001	1.7782	13.8108	5.9699	5.366	5.4226	3.4919	5.8326	6.3431	7.7962	5.2063	5.709	5.7396	6.5207	4.437	3.7655	6.4184	4.9184	3.2265	5.1313	5.7153	6.6518	4.9551	6.2536	4.121	5.0836	5.6044	3.9411	4.0036	4.9212	5.1428	5.6993	4.7592	3.306	5.2728	4.8369	5.7241	13.417	7.0915	7.7974	6.5501	8.1588	4.0925	6.4141	5.1953	4.101	5.9236	5.7845	4.4686	5.4973	4.9083	5.3688	4.9203	5.6156	6.2464	8.2951	5.1839	3.1489	4.8063	4.8768	5.9324	7.2593	7.2033	6.1657	6.1216	6.3964	6.5777	5.7214	6.0849	7.8175	6.4264	5.4825	5.2791	4.6029	4.4107	6.6072	7.8655
PF3D7_0832600.mrna1_1	PF3D7_0832600.mrna1_1;119	119	6.3054	5.6038	5.0798	6.1701	0.8875	6.4532	8.0616	5.6602	3.3827	6.7347	6.0146	4.1859	6.1751	3.4542	6.2841	7.1477	6.3714	6.2882	4.4449	6.1629	6.2961	4.9217	5.2048	6.101	5.0369	4.8248	5.3078	5.6533	5.3656	6.1477	5.8892	3.4489	6.273	4.8684	4.5503	5.7845	5.3334	4.5699	5.8765	4.4114	4.7241	5.6058	5.029	5.6588	6.6326	5.0896	8.9144	6.9095	8.7729	2.2357	7.6371	5.4715	5.5072	7.3662	5.5907	5.0725	3.7538	5.4594	5.6971	5.1342	7.0977	5.9754	6.3083	5.0609	5.8753	5.1997	4.691	7.3834	6.804	6.5773	7.5207	5.0742	7.4482	7.6312	6.552	7.014	6.879	8.1512	6.8613	6.5977	5.1018	6.0968	7.5797	7.0756
PF3D7_0832600.mrna1_1	PF3D7_0832600.mrna1_1;120	120	6.7515	3.9107	5.0725	5.2415	2.5993	6.2566	8.0849	4.7049	3.2403	6.363	5.3334	5.6713	5.8647	2.7761	8.4965	9.0643	7.9831	6.6449	3.2403	5.2102	5.898	4.3491	5.8288	4.5789	4.7787	4.5546	8.9292	5.6378	6.1428	6.4843	6.3554	4.6323	5.3754	5.6381	4.0259	9.3065	4.441	5.671	5.0828	4.479	4.3702	3.9635	4.0738	4.541	5.3491	8.7008	10.732	7.0163	9.681	4.0875	6.8388	5.5555	4.7629	7.0186	5.6331	4.3016	5.0751	5.9064	5.144	4.5844	5.9695	6.1955	7.8526	4.582	3.9326	5.1218	8.2851	6.4401	4.9026	7.6556	8.9437	5.1599	6.1625	8.3813	5.3947	7.1629	8.3552	6.8076	6.7131	6.514	6.1336	9.5548	7.9013	7.4439
PF3D7_0832600.mrna1_1	PF3D7_0832600.mrna1_1;121	121	5.704	5.3968	5.7905	4.4601	4.0858	5.9905	6.737	5.0268	0.0426	6.5054	6.3524	5.0644	5.3981	1.3505	7.1412	7.8746	6.555	7.5033	5.0334	4.26	6.4835	4.6334	4.1235	5.9727	4.8359	4.5826	4.4128	4.8782	6.761	6.6476	5.7808	2.1667	6.0993	5.3205	4.1619	3.6769	4.1985	5.7679	5.673	4.238	4.3674	4.5783	4.2578	5.3586	5.8352	8.2011	10.6807	6.2737	9.0043	5.1206	6.6873	6.2238	5.2036	6.1562	4.8104	4.7098	4.5892	6.4424	6.0448	5.233	6.565	5.2544	7.862	5.5798	5.31	5.3844	4.6854	6.0942	5.8502	7.0781	7.903	6.2668	7.7595	7.7247	5.9702	6.1544	7.8845	6.6162	6.6971	6.007	5.7068	5.4413	7.1769	6.8421
PF3D7_0832600.mrna1_1	PF3D7_0832600.mrna1_1;122	122	5.4263	5.5276	5.3823	4.4963	1.4906	3.3377	5.9253	4.8084	4.2388	6.071	4.1659	3.1715	4.9255	4.1771	5.6885	4.8063	5.2453	4.1699	4.7054	4.7986	5.4453	4.6826	4.9649	5.2795	4.0892	4.7076	3.8777	5.6296	4.7093	6.188	4.9397	5.233	4.9686	5.0514	5.4449	3.585	7.6901	5.1181	5.3356	4.7903	4.4535	4.5236	5.6079	5.3413	4.7538	6.5971	9.2618	6.0213	6.2104	4.1457	5.8045	5.354	5.1077	6.0531	5.2475	4.9246	5.4124	5.5659	5.5444	4.0764	5.9172	6.1164	6.0358	5.6447	5.3012	5.0032	5.1085	5.2048	5.645	6.4954	7.1759	4.4101	5.4383	6.1665	5.8179	5.706	7.3436	5.392	6.2346	5.858	4.3916	4.8758	5.263	6.7522
PF3D7_0832600.mrna1_1	PF3D7_0832600.mrna1_1;123	123	6.7821	5.3143	5.3611	5.2578	3.9021	4.4256	6.019	3.7225	3.3561	5.5081	4.9777	4.8777	5.8972	4.2296	4.7703	6.6402	6.6276	5.9623	4.8395	5.0947	5.3809	5.0858	5.8809	5.0742	4.4835	4.8374	4.067	4.6707	5.7589	5.9246	5.087	4.6921	5.8225	5.4219	5.5928	4.3413	5.6014	4.6462	5.2388	4.4673	3.6064	4.6594	5.116	4.263	5.7714	6.9494	7.0198	5.31	5.537	4.406	5.1719	5.3198	2.862	5.9982	4.691	5.1542	3.6542	5.706	5.2323	5.3656	6.2405	6.2305	5.4673	5.7409	5.1977	5.856	4.9964	5.4253	6.5664	7.3213	6.3628	6.0032	5.917	6.4097	6.1144	5.557	7.2325	6.8036	5.9816	6.1272	5.6639	5.269	5.8632	6.8012
PF3D7_0832600.mrna1_1	PF3D7_0832600.mrna1_1;124	124	6.0288	5.1396	5.9873	4.9773	4.2464	5.8612	4.9635	5.5714	5.5632	6.415	4.511	4.7142	6.1412	0.546	5.017	5.0959	5.3642	5.0286	5.1247	5.5138	4.5065	5.9215	4.7645	6.3198	5.4489	5.9869	4.8125	5.0391	4.8058	5.9679	6.3056	8.2463	6.0306	5.4867	5.3572	4.7334	5.1703	4.2157	4.7544	4.5515	3.4673	4.9932	5.3933	4.6352	4.765	7.1852	6.19	6.3152	4.251	4.332	5.0085	5.4145	4.375	6.2983	4.8212	5.067	4.5656	5.5647	5.2972	4.9064	5.4666	7.4868	5.8437	5.4558	5.7923	5.1432	5.7304	5.4715	5.4423	6.3109	6.2525	5.07	5.4867	5.4306	5.978	5.6387	7.6196	6.288	6.1162	5.9399	3.2494	4.5097	5.738	5.889
PF3D7_0832600.mrna1_1	PF3D7_0832600.mrna1_1;125	125	5.8701	5.3764	5.4012	5.3519	4.5329	4.2943	4.8048	1.8197	3.7159	6.0787	5.3151	4.2411	5.4479	3.5981	2.7312	5.0678	5.251	5.488	4.4764	4.9982	5.0845	5.1502	5.2847	4.5546	5.1526	3.4128	4.2172	4.1497	5.0435	5.2376	4.9841	3.8709	5.1127	5.5084	4.7241	3.6358	3.5644	3.2327	5.0325	5.1615	4.6229	5.3012	4.839	4.2832	3.189	4.6993	3.9098	5.6676	4.0356	3.541	4.189	5.1623	4.3757	4.8079	5.0768	4.4699	4.4482	5.7137	5.5487	4.7388	5.6182	7.4467	5.2365	5.4992	3.855	4.8084	3.9117	4.8171	4.5892	3.853	4.3903	5.6966	5.9642	4.7377	6.0787	4.7793	7.1055	5.195	6.116	2.8135	4.2743	3.6112	4.5801	5.6628
PF3D7_0832600.mrna1_1	PF3D7_0832600.mrna1_1;126	126	5.2456	5.9686	6.0164	4.7131	3.9625	5.6539	5.5756	4.4931	2.2141	5.327	5.7748	4.0391	4.797	1.384	5.6648	6.3933	5.9905	5.6913	4.8689	2.9946	5.7164	4.975	4.5898	4.9246	4.8992000000000004	5.4983	5.2126	4.5625	5.6548	5.9768	5.0365	4.3923	5.4016	6.3966	5.3183	4.1367	4.7777	4.3834	5.3096	3.6076	4.306	4.8515	6.9	4.7458	5.6395	4.935	4.2728	5.9535	4.4614	4.6628	5.4419	5.6079	5.4764	4.8904	5.0312	4.7703	4.6814	4.8243	5.7714	4.9174	5.2176	7.8493	5.934	5.2087	5.0892	4.6294	4.957	5.0626	4.3667	4.8304	3.0054	5.1727	5.5659	5.7035	5.8615	5.7192	7.9712	6.4135	6.4997	5.195	4.2319	4.314	5.2713	5.4581
PF3D7_0832600.mrna1_1	PF3D7_0832600.mrna1_1;127	127	5.9784	5.1018	5.2976	5.2234	4.2048	4.1819	5.0009	4.6876	4.2365	4.8709	5.0461	3.366	4.1077	3.9117	4.6932	5.1591	5.641	3.848	5.4158	5.0635	5.5211	5.4283	4.4647	4.9317	5.839	3.6645	4.3363	4.4216	5.2028	5.3402	4.4757	1.9146	5.079	5.0652	5.2114	2.3391	2.5534	3.4114	5.393	4.9001	4.7576	4.5103	4.8212	6.4184	5.5714	3.7719	4.14	4.4568	2.3618	4.3399	5.2346	5.0009	6.1432	4.8992000000000004	3.99	4.6977	4.2426	4.8232	4.6124	5.6256	4.3096	8.859	5.6977	4.5447	5.0853	5.0103	4.85	5.1313	4.9955	5.2517	4.1497	5.1453	5.8339	4.3861	4.2869	5.1914	9.1513	5.739	5.8265	4.6651	4.682	4.84	5.9444	4.5497
PF3D7_0832600.mrna1_1	PF3D7_0832600.mrna1_1;128	128	5.4774	5.3359	5.3768	4.5248	4.6247	4.6352	5.5395	3.9964	3.1077	5.916	5.1886	3.9136	5.4731	3	3.7082	5.0197	5.2028	4.1795	3.7431	5.2957	5.9119	5.1514	4.3618	4.9467	4.4673	4.7996	4.5248	4.5192	5.1655	5.986	5.5129	4.7671	4.3903	4.2957	5.1301	3.516	2.969	4.5807	5.2898	4.3212	3.8258	5.033	4.7004	4.7142	4.862	5.1599	3.9326	6.2698	3.9146	4.641	4.8293	5.1301	3.5273	5.1918	5.5518	5.2612	4.842	4.3743	5.9715	7.4372	4.8649	8.5787	4.0295	4.1579	4.4269	4.7087	4.6206	5.0815	4.8505	4.0925	4.4899	3.5656	5.6476	4.4067	6.6222	4.6954	8.1961	4.6915	5.5726	4.8699	4.4449	4.5354	4.1611	5.5192
PF3D7_0832600.mrna1_1	PF3D7_0832600.mrna1_1;129	129	6.0564	5.439	7.1028	5.0997	5.6545	4.3583	5.7167	5.4026	4.5002	6.5097	5.6744	2.7908	5.5314	3.5934	4.5173	6.3935	4.6241	4.9069	4.0241	4.6753	6.5002	7.0893	5.2645	3.9616	5.3208	5.1231	4.9621	5.4715	5.99	6.3514	6.585	2.6713	4.6264	5.7921	4.4983	4.7735	5.135	4.2063	5.8741	4.9919	3.9955	6.2703	4.9588	1.86	4.6848	5.2012	5.4893	3.7323	4.4039	4.1953	5.7323	4.3992000000000004	4.9193	5.5481	5.4439	4.116	3.8807	8.1501	6.0551	6.5517	5.2055	10.1137	3.7897	5.3639	5.3466	4.1795	5.2292	5.5049	6.1133	4.95	4.9439	4.4529	8.1781	5.6574	6.238	5.5232	10.3323	4.7071	6.1428	5.0117	5.3466	5.541	5.6115	6.9417
PF3D7_0832600.mrna1_1	PF3D7_0832600.mrna1_1;130	130	5.4812	5.1457	5.581	5.5242000000000004	3.4356	5.3309	5.0972	3.6017	4.0418	6.2642	4.6171	3.756	5.3681	2.278	4.1243	5.3816	5.1502	3.1635	5.935	6.4222	5.8074	5.8953	5.7645	5.121	5.2016	4.073	4.4101	4.6218	4.9649	5.6124	5.3865	2.5729	4.3441	4.6064	4.4796	4.5336	4.6023	4.3903	5.4754	4.6605	4.6444	4.6182	4.7719	4.8268	4.862	5.0081	4.6645	5.769	4.2913	5.0144	5.7562	5.2506	4.649	5.4012	5.8709	4.6605	4.3806	5.4243	4.99	6.7408	5.5441	6.9349	7.8391	5.1953	4.784	5.5613	4.4854	4.6764	5.6565	4.1835	4.8929	4.7623	5.2761	4.8929	6.627	5.3799	6.7736	5.2277	5.1114	5.1027	5.2265	4.238	4.9968	5.2983
PF3D7_0832600.mrna1_1	PF3D7_0832600.mrna1_1;131	131	6.2436	4.8654	5.0466	5.0652	4.4692	6.0228	6.015	3.6656	0.8237	5.4138	4.295	0.5656	4.5379	4.5021	7.154	5.4195	4.9832	4.5129	5.2055	4.7339	5.1711	5.4806	4.811	4.0241	4.9093	3.5969	2.3248	4.8243	5.3487	5.9141	5.7398	4.4886	5.2735	4.8743	3.1699	5.1355	3.3205	4.2024	4.7803	4.7398	4.4175	5.285	5.4393	4.8273	4.0295	5.318	6.1326	6.025	4.6831	4.8728	5.2472	5.3646	4.9841	5.3951	5.2623	4.5497	3.3827	6.3827	5.0219	6.5735	4.8166	6.0325	4.9155	5.4229	4.251	5.0334	4.1367	5.2847	11.4454	5.3388	3.2172	4.1882	5.0734	4.7544	6.5609	6.2604	6.5148	5.0479	6.033	5.3288	3.4957	4.7882	4.2388	5.0807
PF3D7_0832600.mrna1_1	PF3D7_0832600.mrna1_1;132	132	5.8056	5.5204	4.9355	4.3016	4.5248	3.4033	5.7018	4.26	2.7803	5.8352	4.9477	4.859	5.4957	5.1863	3.5361	4.9425	5.0409	4.9397	5.9115	6.4331	4.8885	5.5033	6.4978	4.706	4.9533	4.7323	4.1961	4.5975	5.0849	5.7913	6.141	6.6388	6.065	5.4748	5.342	4.314	4.6041	5.204	5.7895	6.0603	4.9189	5.04	5.7819	4.5267	4.5564	4.6966	4.8856	5.823	3.8197	1.373	5.3302	5.0708	3.6747	5.1759	5.6963	4.7544	3.3992	5.4561	5.0383	6.6658	4.7549	5.0094	5.1635	4.4162	5.0005	5.1647	4.729	2.1276	5.7279	4.9561	3.5361	4.2683	6.3796	5.6653	7.5241	6.1957	5.5037	5.7151	5.9939	3.7698	5.057	4.0883	4.3834	5.9001
PF3D7_0832600.mrna1_1	PF3D7_0832600.mrna1_1;133	133	6.3478	5.5537	5.1119	4.1707	4.6421	4.649	6.0081	5.9493	5.5705	6.0043	6.2197	2.9505	6.0018	4.2055	4.4436	6.1142	5.5689	7.4613	4.6814	5.5604	5.6056	5.7671	5.1276	5.479	7.2078	5.2468	5.5756	4.7479	6.6623	5.0989	6.3981	4.5807	5.7962	7.3885	5.3067	5.3147	4.6831	4.1906	6.799	5.6229	6.4656	6.1906	6.4762	7.9422	5.2161	4.8374	5.0103	6.2589	6.2612	5.8243	6.1639	5.4286	4.4053	8.0756	6.8889	5.8926	4.4356	5.9177	6.5176	11.0639	5.193	6.6807	7.555	6.7141	5.5838	6.1146	5.5084	4.8972	4.9923	5.8258	3.3016	5.0566	5.3082	6.2983	11.0124	6.3415	6.6128	7.9129	6.3112	5.2765	6.0951	4.0909	6.1285	5.6398
PF3D7_0832600.mrna1_1	PF3D7_0832600.mrna1_1;134	134	7.7032	5.4466	7.12	5.7724	4.7975	5.2487	6.2687	6.3295	5.3183	7.607	7.2873	5.7785	5.7013	4.4053	6.1773	6.8862	6.1108	6.3999	4.9676	5.89	5.7274	7.0934	6.057	5.9067	8.2056	5.5862	5.2384	5.3954	5.7988	6.5284	7.1894	4.3646	6.1249	8.1836	6.3105	4.1185	4.4101	5.876	5.5484	5.6088	4.6536	5.8577	6.0947	6.1631	8.1483	6.0618	6.3012	5.6369	4.5638	7.319	7.0033	5.757	6.2547	7.0714	6.9575	7.4442	5.5478	6.3574	6.2112	11.428	6.6964	6.432	9.4539	5.7396	6.1465	6.3705	4.5705	5.5726	5.7495	6.1334	5.2296	6.4935	6.2858	6.106	11.2025	5.1326	7.4853	9.7702	5.7856	6.8857	7.0344	3.6253	5.9013	5.5179
PF3D7_0832600.mrna1_1	PF3D7_0832600.mrna1_1;135	135	7.3197	5.6162	6.969	6.3266	5.1823	8.4453	6.5995	6.493	4.2532	7.2633	8.0104	6.2852	5.0027	5.3927	8.5038	8.1691	7.064	7.3579	5.5898	6.6411	5.7038	8.1635	6.0175	6.4286	7.6484	5.8487	5.9993	5.9038	5.9612	6.4246	8.4568	5.437	7.2992	8.0578	5.2627	5.0622	5.572	5.3241	5.6727	5.6109	5.9312	5.8407	6.304	5.4253	7.0311	6.511	5.4118	5.9115	4.7692	6.6323	6.3167	5.4189	7.0073	6.5437	8.215	6.7491	5.5182	6.6295	6.1077	11.9365	6.2392	7.8445	9.4439	6.4009	6.4832	7.2819	4.969	5.8824	6.6751	6.7923	5.2449	5.7068	6.6353	7.1487	11.6406	6.6866	8.0799	9.4535	6.3918	6.3447	7.2415	6.4048	6.9703	7.1224
PF3D7_0832600.mrna1_1	PF3D7_0832600.mrna1_1;136	136	7.6675	5.9165	7.5537	4.7038	5.1819	6.4752	6.4221	6.4246	5.5895	7.7891	8.8611	6.1256	5.6404	3.7729	6.3062	8.8991	6.7514	6.7497	5.8914	6.2396	8.3833	7.0355	7.2037	5.6223	8.1363	6.1655	6.3232	4.9704	6.0453	7.8483	7.9237	6.3516	6.327	8.5424	5.9669	6.6925	5.047	6.7895	5.7027	6.4123	5.9796	6.6446	6.8086	5.6594	6.9664	6.1293	6.6021	5.9406	4.0081	6.5992	6.7149	8.6336	7.8495	6.7675	7.4975	6.5635	4.2772	6.1506	6.4053	11.6009	6.6778	7.5851	7.8898	6.35	6.0108	6.8188	5.8437	6.4761	5.9406	6.7192	5.0721	6.1189	7.2617	8.0502	11.5993	6.9907	8.3713	7.7891	6.3547	6.955	6.749	6.5402	8.3766	6.0052
PF3D7_0832600.mrna1_1	PF3D7_0832600.mrna1_1;137	137	6.4639	5.1256	6.2261	5.0378	5.0339	6.4727	6.42	5.9971	5.1119	6.4857	7.3243	5.4104	4.5777	3.4621	7.1535	6.5535	5.7874	6.6261	5.8151	5.3923	5.3937	5.9231	5.8402	5.5475	6.2504	4.8058	5.337	4.6887	5.3723	5.6135	6.3489	5.6823	5.6769	6.6837	5.405	4.3632	5.9203	5.9076	6.3185	6.2954	5.0418	6.1671	5.8359	5.384	5.1934	4.98	5.8948	6.2336	5.5094	6.1969	5.7355	5.7903	7.0798	7.0594	5.9331	5.5419	4.4074	5.4637	6.0652	11.5325	5.9193	7	5.2935	5.6851	4.1301	5.5059	6.0367	6.0633	5.6999	5.7623	4.7803	5.7145	6.1469	7.5151	11.4095	6.4904	8.0492	5.4168	6.4281	5.9307	6.239	5.1106	6.594	5.6761
PF3D7_0832600.mrna1_1	PF3D7_0832600.mrna1_1;138	138	6.544	5.4423	5.7861	4.8919	3.7803	7.5243	8.0236	5.9198	5.0631	6.6138	7.4498	6.0652	4.7252	1.8319	7.2608	7.4305	5.6191	6.6418	6.0682	5.4363	6.6901	5.847	6.3653	5.8076	6.6543	4.8836	6.3131	5.3345	5.5753	6.2915	6.9521	4.7929	5.6707	7.1413	5.975	5.5242000000000004	4.153	5.0997	6.5337	6.0455	6.3245	6.4522	6.1904	5.8161	5.7858	4.6977	5.4356	6.1307	6.3663	6.0101	6.7968	5.8135	7.489	7.0045	7.5554	4.7247	4.7431	6.4286	6.5192	11.5669	5.4229	7.2885	7.1235	6.0507	5.1322	5.1085	5.7247	5.7761	5.2798	6.5057	4.8048	5.6608	6.6857	7.0092	11.5292	5.4935	8.3002	7.5669	6.9083	5.5583	5.3621	5.8709	6.6999	6.2998
PF3D7_0832600.mrna1_1	PF3D7_0832600.mrna1_1;139	139	6.3872	6.0667	4.9946	4.6082	5.2048	6.5842	5.7312	5.2114	4.8992000000000004	6.0892	5.1359	5.6331	5.5954	5.0596	6.7808	5.5469	6.4195	4.0747	7.4905	5.318	6.9417	5.7842	5.841	5.8086	6.3688	3.1424	5.8258	6.5279	5.9086	6.3054	6.2128	6.1164	5.3413	6.2161	5.6548	4.2141	5.2399	5.2772	6.4791	5.9732	5.6713	4.4128	6.2869	5.7214	5.8357	3.9955	5.3899	6.9125	6.0468	6.3735	6.0824	5.931	4.3226	7.084	7.087	4.9026	5.3074	6.3315	5.5254	5.3639	6.3171	6.4279	6.7819	5.1942	4.8714	5.6305	5.5487	5.2946	5.0453	6.4922	5.0347	5.8472	6.8512	6.8595	5.8158	5.5447	7.4248	7.1573	6.1037	4.8605	4.8012	5.3736	5.3103	4.4899
PF3D7_0832600.mrna1_1	PF3D7_0832600.mrna1_1;140	140	6.4973	6.9138	5.8919	5.2487	2.9855	6.544	5.9651	5.5148	3.5644	6.8329	5.5774	5.2315	5.4806	3.342	6.1233	5.06	6.071	5.6764	9.0091	4.9217	8.8733	5.098	6.1022	6.1152	5.8797	4.7729	6.3623	8.7737	5.3194	6.4477	6.0987	5.4893	5.8058	6.306	5.3216	5.4819	4.7517	5.5226	6.7554	5.5814	6.1181	4.7344	6.371	5.6582	5.2261	6.1625	5.6215	6.0826	6.3547	6.3436	6.068	5.6311	4.1803	6.5086	7.859	5.7887	3.6005	5.8768	7.7777	5.4715	5.8263	7.3998	7.7737	4.1334	5.1894	7.3776	9.2441	6.3859	4.9298	6.9271	6.9071	6.5381	6.6744	8.5685	6.3712	6.2642	7.7079	7.5904	6.4182	6.6044	6.2869	9.8516	7.3978	4.5053
PF3D7_0832600.mrna1_1	PF3D7_0832600.mrna1_1;141	141	6.5989	6.3282	4.8968	4.8192	3.5546	6.0925	5.3512	3.9551	3.4356	6.9003	5.2001	5.3892	4.85	1.7181	6.6087	3.844	7.1741	4.7038	7.1256	5.3316	6.93	5.497	5.0605	5.0224	5.0587	3.2525	6.3395	7.7153	4.1235	6.51	6.2336	4.5311	5.2311	5.2472	4.2087	5.9575	3.3406	4.6334	5.8472	5.3402	5.2906	3.7431	5.7923	5.784	5.7889	4.9146	6.1001	5.2891	4.4835	5.879	5.0144	6.6204	5.0117	5.9975	5.3001	5.0448	4.8822	8.3187	5.3593	5.9069	5.3114	5.4899	7.3086	6.7827	4.8733	5.2536	8.1009	7.8344	4.9819	5.6008	5.6238	5.4506	9.0733	6.5228	6.3763	5.8999	7.2631	7.3405	6.2456	5.2873	5.2479	8.3844	9.208	4.6859
PF3D7_0832600.mrna1_1	PF3D7_0832600.mrna1_1;142	142	9.2986	6.8023	5.4851	6.0213	4.0268	5.7732	5.8826	6.436	4.7142	9.4846	6.3423	4.4666	5.3691	4.588	5.4423	5.5841	6.0235	6.3992000000000004	4.3896	7.0551	6.9109	9.6456	6.0777	6.2271	7.0015	3.9991	7.2491	4.5398	6.0553	7.7819	10.3589	5.7442	6.5281	7.8562	4.7798	6.8576	3.6668	6.4333	6.1305	5.9357	5.8482	6.101	6.9272	7.0368	10.7316	4.2403	5.6651	6.2898	5.4799	8.682	6.2748	7.001	6.0749	6.4219	5.0448	4.7098	5.6476	8.0841	6.7992	5.367	6.4919	7.5251	8.5774	5.6935	4.6685	6.0618	5.2559	7.1644	5.5928	5.3561	5.2418	5.4046	8.9656	7.5001	6.7673	6.8806	7.9261	8.3641	6.192	5.2581	6.6906	5.6576	7.6188	6.8058
PF3D7_0832600.mrna1_1	PF3D7_0832600.mrna1_1;143	143	7.9903	6.7569	6.7241	5.6011	5.7112	6.3183	6.2378	5.2024	6.1235	7.0561	6.2657	6.642	5.3702	6.6506	5.6389	5.1675	6.019	7.7788	5.7466	6.8487	7.2394	6.666	6.9748	6.9591	7.6074	5.709	6.706	5.5786	7.1583	7.3459	7.259	6.0834	5.8545	7.2448	5.0665	7.7092	4.6005	5.3219	5.4584	6.264	5.7501	5.9966	8.1949	6.8853	7.7401	4.1882	6.3185	6.4229	5.7423	10.3909	6.5283	8.4665	6.5412	7.2536	4.7517	5.4449	6.4806	7.2794	7.173	5.7107	6.7773	8.431	8.5897	6.2304	6.1679	5.0652	6.1625	5.9764	6.1461	5.848	5.9193	6.4625	9.0646	7.7353	6.5986	7.4329	8.7147	8.527	6.6082	6.8869	6.1305	7.03	6.3703	6.229
PF3D7_0832600.mrna1_1	PF3D7_0832600.mrna1_1;144	144	8.6965	7.7112	6.1518	5.5963	5.5604	6.924	6.8785	6.6952	4.0426	8.4934	6.5231	5.2627	5.8819	5.2098	6.4954	5.7233	7.7984	5.511	5.9191	9.8924	7.6213	6.7743	6.6039	8.1197	7.9134	5.3118	8.2767	6.293	10.199	8.7782	7.6928	5.7317	8.5121	7.964	6.0092	8.1545	5.6401	5.8507	6.8955	6.0762	6.3847	6.2664	8.6272	7.5438	7.8842	6.2744	5.4558	6.3386	5.5653	8.2918	8.2941	8.1807	7.6548	7.1606	5.8487	5.2388	5.9887	7.1562	7.7938	4.3327	6.0566	8.6614	9.222	6.5904	5.6212	6.966	7.4796	5.9787	6.6953	6.73	5.1379	5.8357	8.1659	8.0997	6.6707	7.6844	8.9073	8.8466	7.1545	6.6073	7.4986	8.1379	6.9636	6.2642
PF3D7_0832600.mrna1_1	PF3D7_0832600.mrna1_1;145	145	7.9328	7.7704	7.6733	6.3684	5.0635	8.6989	6.0885	6.9365	5.0488	8.4028	6.7181	6.5916	5.8169	5.5674	8.0702	5.3579	6.9034	5.3632	5.5638	8.7037	7.9112	7.8695	6.2468	6.6045	7.309	3.857	8.1621	5.4283	9.1891	9.1746	9.0856	6.1914	6.7829	8.0311	4.9227	8.8111	4.7027	6.2352	6.2643	6.6278	6.354	6.0244	9.3198	7.5682	7.2838	5.916	5.463	6.7702	4.8856	8.0098	7.9942	9.6017	7.4099	7.4529	6.9433	6.695	4.585	9.0994	7.3927	5.8861	6.6147	8.5486	10.2659	6.7463	6.4293	7.49	8.1868	6.3763	6.9191	6.2286	4.6848	5.135	10.4693	7.7703	6.8138	7.5936	9.2164	10.2925	8.1504	6.2952	7.1639	9.262	7.0081	6.1757
PF3D7_0832600.mrna1_1	PF3D7_0832600.mrna1_1;146	146	7.7982	6.5472	6.9336	5.347	4.3778	8.2647	6.1438	9.0248	2.3277	8.4726	6.2756	5.9704	5.6505	2.862	7.8911	5.2913	7.5466	5.8148	5.1599	9.2169	6.6833	6.4983	6.2943	6.2352	7.4774	5.0708	8.1579	5.3288	9.8892	8.6102	7.1889	5.7798	7.0102	8.0807	5.6775	8.0758	5.2839	5.8572	6.2549	6.4468	7.054	6.6395	9.6422	7.1961	8.0646	6.7223	6.2321	6.0794	4.9307	8.4066	7.2822	9.9485	7.1751	6.5495	6.2159	6.0472	5.6554	7.7827	7.2441	5.732	5.7918	8.1311	10.3873	6.6572	5.4419	7.4479	7.9088	5.8649	6.5083	4.4963	5.1558	5.2494	9.2737	7.786	6.8052	7.2074	8.7827	10.5258	7.7683	6.2355	7.59	8.8176	6.7042	6.348
PF3D7_0832600.mrna1_1	PF3D7_0832600.mrna1_1;147	147	8.3822	5.0126	7.9037	5.0712	4.9486	7.829	6.4286	7.361	3.9174	9.182	5.9201	6.4413	5.3245	4.047	7.5784	6.6979	7.3027	7.3233	6.3354	7.1621	11.1947	7.0737	6.7173	8.2725	7.5459	5.7145	5.541	7.1842	7.5835	10.5257	7.7968	5.7126	8.2027	7.9275	5.6996	4.8938	5.7568	8.3197	6.2933	5.087	5.4373	11.3104	7.7307	6.6526	8.4107	6.4424	8.5797	6.1526	3.5789	8.1091	5.2931	8.1515	6.1336	6.9196	5.8243	5.7271	5.4175	5.9932	7.0668	6.5312	6.8189	7.884	7.5125	6.1426	5.6482	7.7888	4.4469	7.7264	7.478	6.0308	5.5934	5.8161	8.2952	7.9807	7.2383	7.336	8.6295	7.7898	6.8633	6.8372	7.4576	5.2483	8.2292	7.0429
PF3D7_0832600.mrna1_1	PF3D7_0832600.mrna1_1;148	148	9.1396	5.233	8.7296	7.718	5.3223	7.7725	6.7974	7.4141	5.5276	8.9967	5.691	5.3628	7.5588	5.5491	8.3423	6.8143	6.974	7.7096	5.6079	8.5487	7.5564	7.0982	7.1287	7.3675	5.9526	6.2008	5.3992000000000004	5.9481	8.7178	8.6113	8.0243	6.8489	8.3467	6.9422	6.105	3.4777	6.2367	8.0631	6.5054	5.2376	5.5087	9.4076	6.8268	6.0719	8.3789	6.2926	8.0531	6.2334	4.9616	7.4878	5.7306	5.9047	9.3772	6.7848	7.8968	6.2194	5.7442	9.1421	6.6781	5.5832	6.1651	8.7727	7.2687	5.2765	7.0073	7.2478	4.2906	6.3266	7.1955	6.8098	6.2634	6.7098	10.1697	8.8438	7.4015	6.565	8.4957	7.0596	6.6021	7.6058	7.8352	4.765	7.263	6.0065
PF3D7_0832600.mrna1_1	PF3D7_0832600.mrna1_1;149	149	9.7569	6.2052	8.6413	8.7112	4.8043	8.1592	6.4036	8.3906	1.9373	9.7352	5.6588	6.6866	9.0062	5.2223	8.3432	6.6496	7.1664	6.2369	6.2311	10.0198	8.7467	7.9631	7.968	7.3132	7.1873	6.6014	5.4152	6.843	10.7846	9.3385	8.7893	7.1846	7.834	7.6891	6.017	5.3572	5.9681	7.4272	7.5692	6.5256	5.706	9.001	6.0461	6.849	9.0475	7.6321	6.6679	7.1681	4.9326	7.9285	7.4521	6.3212	9.7735	7.605	6.6933	7.1053	5.7123	7.3988	7.5003	7.0514	7.0169	8.8301	7.1738	6.6859	7.2836	8.902	4.4222	7.7749	8.061	6.5586	7.1784	6.0596	9.1724	8.6658	8.2783	7.3696	9.3363	7.4442	7.4336	8.5688	8.9239	6.0063	8.3059	6.8576
PF3D7_0832600.mrna1_1	PF3D7_0832600.mrna1_1;150	150	9.1525	6.3441	7.9133	8.1571	4.8006	7.2251	5.5062	5.2813	4.228	9.8435	6.2848	7.2847	8.019	5.2563	7.4619	5.568	5.6921	6.5192	5.8622	7.6355	9.7556	7.8206	7.4598	7.3206	6.1459	4.61	5.6476	6.732	8.5841	8.9038	8.4139	8.0104	7.5332	6.8743	5.7276	4.8435	4.9523	7.4503	5.667	5.6091	6.2634	8.8241	6.0378	7.0247	9.155	6.4955	7.1379	6.3752	3.5273	7.1141	7.0271	6.6707	9.4512	7.4593	6.4909	6.5254	6.013	7.3485	6.7608	6.7467	6.5365	7.9618	7.5072	5.9146	6.5395	7.7241	5.5993	7.7551	7.1288	7.6071	6.4622	6.6075	8.3761	7.7112	7.5415	6.3149	8.828	6.5209	7.3491	8.8017	7.2904	6.2705	8.723	7.764
PF3D7_0832600.mrna1_1	PF3D7_0832600.mrna1_1;151	151	10.5321	7.506	7.9627	8.8514	6.1504	7.5619	6.5544	6.8349	6.2445	10.6986	6.508	8.211	8.8288	6.3583	7.503	6.4718	6.1721	6.5454	6.6143	9.3737	10.6516	7.8776	8.5521	7.4538	5.8669	6.2536	6.0708	6.4396	10.2451	9.2736	9.3764	8.7769	7.6093	6.7682	5.9091	5.5653	5.8965	8.4675	7.0738	7.1414	7.6233	8.4852	6.8004	6.4184	9.6869	8.5618	8.5702	6.7973	5.6421	7.1372	6.7293	6.3422	8.6633	8.0841	5.7766	8.0712	8.0464	7.2605	6.3537	5.8527	7.2576	8.6756	7.354	6.0228	6.4303	7.3485	5.8994	7.9831	7.5023	6.9115	8.9774	7.5162	8.3796	6.9291	7.6574	7.1609	9.7284	6.4298	7.0912	7.2982	7.7222	6.2038	8.9557	7.2393
PF3D7_0832600.mrna1_1	PF3D7_0832600.mrna1_1;152	152	10.1847	7.2348	7.0482	8.948	7.6508	7.6152	4.6673	7.1705	6.9117	10.5858	5.9741	7.0689	8.2649	8.4344	7.02	4.7398	6.4919	8.7608	5.0678	7.6225	9.6091	8.533	9.0952	7.6379	5.0887	6.2376	5.9064	5.3049	8.4549	9.2837	10.0809	8.8531	7.4759	6.3975	5.5625	3.4803	3.4449	10.4501	7.4368	6.6538	6.8376	8.1541	5.5798	6.1699	9.9499	7.3861	9.8456	6.8525	7.3643	9.3998	6.2114	6.5447	9.2195	8.8458	5.7098	8.1922	7.3425	6.5633	5.8397	6.2363	7.3169	7.9889	9.2571	5.975	6.3125	8.173	4.854	8.324	5.9905	6.3913	7.7077	6.6813	8.3615	6.8378	6.9963	6.4444	8.3993	8.9338	6.8014	8.3099	7.9103	4.4356	8.9732	5.98
PF3D7_0832600.mrna1_1	PF3D7_0832600.mrna1_1;153	153	10.0635	7.7006	6.2791	8.3716	6.847	6.7404	4.6525	5.1408	4.5148	10.8933	6.5421	7.0567	8.9198	6.0317	7.0079	5.5616	5.8955	9.1509	5.8117	6.9548	8.7521	8.4724	7.4228	6.4656	5.2338	5.4806	5.0175	4.8914	7.8208	7.4335	8.6936	7.1578	7.4418	6.8466	5.2668	5.2091	5.3223	8.816	8.6057	7.5469	7.9899	7.4711	6.2317	7.0019	9.8814	7.5169	9.1009	7.1522	10.0383	7.6047	6.2277	6.1052	8.5015	7.7351	6.1827	7.4786	7.6854	6.9058	6.4019	6.0094	6.3911	7.3522	9.7816	6.5654	7.7231	8.6021	5.1461	7.6508	7.5432	7.015	7.6545	6.3611	7.6309	6.8561	6.4931	5.5135	8.9081	9.0128	7.0837	9.0868	8.4219	4.5789	8.5738	6.7965
PF3D7_0832600.mrna1_1	PF3D7_0832600.mrna1_1;154	154	10.5375	7.932	10.0074	9.1418	6.1352	7.234	6.9927	7.4769	5.7002	10.6926	7.4727	9.646	9.3411	5.6636	7.7659	6.1377	8.0123	8.9083	5.8089	7.9012	9.4894	8.88	8.2535	8.6421	6.6219	5.5762	5.7629	6.6307	8.3289	8.1658	9.5564	7.9188	8.6968	7.2709	5.1424	5.4819	5.6659	7.5831	7.8371	7.6056	8.0607	9.6638	7.5166	6.4431	10.3122	8.2325	7.8755	7.033	10.6523	7.5531	7.7419	7.244	7.1912	7.5841	7.8015	7.7661	7.2543	7.8162	7.2675	6.8158	6.1685	7.7929	10.3874	8.7168	8.2336	8.3512	5.1989	9.4266	8.6508	7.6783	7.8154	6.9352	9.2822	6.6833	8.0097	5.9269	8.8009	9.3612	8.7958	9.0423	7.9976	6.1406	9.5244	8.4582
PF3D7_0832600.mrna1_1	PF3D7_0832600.mrna1_1;155	155	10.7045	8.0962	6.7773	9.2752	5.7247	7.0299	8.4654	10.4394	6.3025	10.6955	8.8936	7.1095	8.5724	7.2965	6.7144	5.5647	10.8006	8.6013	6.3861	7.1066	8.7762	10.3791	9.2954	8.1389	6.8416	6.2527	8.7331	7.4515	7.8276	8.6655	10.7868	8.6309	8.1075	7.2532	5.3023	8.2468	6.6779	7.5569	7.2041	7.6267	5.7533	8.6104	6.6572	6.6196	10.4409	9.0773	7.2251	7.3119	9.2228	6.0553	8.1906	7.0186	7.1834	7.1842	7.5942	8.4353	8.0629	7.7649	9.8065	7.4548	5.8189	7.7228	10.0657	7.5746	8.9216	8.6231	4.477	7.7863	7.654	7.6383	8.0414	7.4803	8.6806	9.3093	7.956	5.8654	8.8012	9.1547	8.1911	8.8634	8.012	5.9941	8.3373	8.1706
PF3D7_0832600.mrna1_1	PF3D7_0832600.mrna1_1;156	156	9.9932	7.4874	6.7208	6.876	5.5314	6.8932	9.3187	10.9952	6.4221	10.3095	4.9174	6.9984	7.1159	5.8863	6.8868	5.8829	11.3291	8.3179	6.6871	7.0051	8.5148	9.3414	8.2245	7.0003	5.7782	5.1799	8.3966	6.2808	7.4693	9.1643	9.7293	8.4839	7.3834	6.3716	5.8809	8.5249	6.4906	6.2432	7.8665	6.9074	5.6508	8.098	6.6526	6.9697	9.9151	6.5887	6.9283	6.9962	9.7633	6.8248	8.1976	6.6812	8.193	6.9988	7.6041	6.2311	7.3435	6.7613	9.8198	6.5641	5.6229	7.7333	9.9364	6.7045	7.6927	8.4663	5.0334	7.6328	7.7359	7.2774	6.7456	7.6179	8.4448	9.8458	6.6153	6.573	8.7478	9.2948	7.7493	8.7118	8.1264	4.5711	7.9111	7.4978
PF3D7_0832600.mrna1_1	PF3D7_0832600.mrna1_1;157	157	9.4007	6.3626	7.9414	6.7478	6.1202	7.175	9.6034	11.3936	6.7793	9.9216	6.8581	6.9741	7.0466	5.4874	6.646	5.7279	11.4371	7.4696	7.8568	7.8903	9.6196	7.3074	9.2156	8.4584	7.0037	5.5239	8.2603	8.0125	7.6235	8.6459	8.4265	8.9891	8.1681	7.5942	5.2479	8.6094	6.7692	6.6695	8.4617	7.0803	5.6809	9.4565	8.2263	7.6357	9.5924	8.6032	7.4345	8.1885	8.415	7.3847	8.2018	8.6219	9.4999	6.201	7.3322	8.0415	8.3319	6.327	9.5262	6.4264	7.0391	8.7108	9.4048	7.2339	9.2811	7.4571	5.8657	8.3404	6.3754	6.4922	6.8311	8.3475	7.8156	9.5617	7.2113	6.4957	10.0067	9.1669	7.9714	10.4857	7.6618	7.1726	8.6797	7.8091
PF3D7_0832600.mrna1_1	PF3D7_0832600.mrna1_1;158	158	9.8958	7.6897	11.3979	6.8349	6.1264	7.3613	8.616	9.6794	5.8878	10.0327	5.0514	6.6304	5.9402	5.9521	7.7963	8.0219	9.8449	8.018	6.4634	6.9248	11.2153	7.5156	8.5391	7.1784	6.1363	5.1579	8.9728	6.3228	6.7887	9.1738	9.0459	8.224	6.6242	6.7129	5.3809	9.0965	5.9357	8.0209	8.7558	7.8413	5.5975	4.5008	8.5411	8.6493	9.3066	10.6049	8.75	8.8921	10.4635	6.9148	5.6109	9.1914	10.0937	7.1326	7.6908	10.8325	6.3306	7.8108	8.5712	10.0226	9.0174	10.6051	9.8515	6.1328	11.9137	7.7614	9.97	5.7642	6.0909	7.9124	10.0471	6.9056	9.0169	8.2953	9.4058	9.1212	11.33	8.5572	7.7975	12.6996	7.968	10.6773	7.4607	6.1031
PF3D7_0832600.mrna1_1	PF3D7_0832600.mrna1_1;159	159	8.7446	7.073	6.8707	6.918	6.4152	6.2346	7.6865	9.5933	5.8207	9.5665	6.5807	6.3851	6.9621	5.5423	6.8277	5.7869	9.6011	5.7892	6.5934	6.8958	10.6447	6.9313	7.9018	6.9505	5.7618	5.7013	8.245	5.7756	6.8461	7.7796	8.0353	7.755	5.6966	6.9825	5.3642	8.0025	6.7865	7.3959	6.6548	6.6091	6.2319	5.4416	6.0248	7.1786	8.208	8.6267	7.0471	6.1963	7.3073	6.7773	5.9642	6.1352	6.4931	5.7363	6.7247	7.6909	5.669	7.6917	9.0475	5.6401	8.902	7.6924	7.919	5.6848	8.2425	6.6441	8.2964	6.451	7.4859	6.5593	7.6826	5.9962	7.3495	8.4882	8.032	8.364	8.7945	8.0378	7.3177	9.1744	6.7719	8.8117	7.2643	6.9269
PF3D7_0832600.mrna1_1	PF3D7_0832600.mrna1_1;160	160	7.0026	6.8129	6.4824	7.2363	6.7263	6.6433	10.0788	11.402	5.0108	7.9832	6.0968	6.5329	7.0726	5.6665	6.0734	5.7211	12.4382	4.1827	6.2593	6.1003	9.6269	5.1235	8.088	6.8727	5.5103	4.5552	7.872	5.568	6.4121	7.9779	6.557	7.7	7.0764	5.7115	2.8032	7.514	5.6591	6.8272	6.4205	6.1773	4.8012	4.9745	5.9841	6.8362	6.1965	6.5351	6.6581	5.5711	5.1198	5.1081	5.6112	5.9122	5.853	5.6733	6.7256	4.5078	6.2294	5.8014	8.5421	5.4751	9.7221	7.3216	6.8231	5.4489	6.9545	7.8567	5.4601	5.8622	4.8243	6.782	5.9625	6.263	8.2339	7.9204	6.5604	9.3861	8.4496	6.111	6.1092	7.5905	8.3842	5.8902	7.0449	4.6363
PF3D7_0832600.mrna1_1	PF3D7_0832600.mrna1_1;161	161	5.9348	5.852	5.2806	4.3709	6.1033	5.1803	7.7077	9.3181	3.9355	5.9998	4.6047	4.796	4.1489	5.3388	5.9033	5.8255	10.4391	2.5236	5.5292	6.2225	9.6603	3.9745	5.5094	6.1589	5.225	4.3399	4.9973	4.0644	5.7983	8.2216	6.0336	4.3875	6.2472	4.8792	4.354	4.7131	5.3484	4.8359	5.8387	4.8535	4.7339	4.2683	6.3693	7.2509	5.0317	4.1285	5.4647	5.3266	5.3316	4.5392	4.9709	5.2234	4.8841	5.0832	5.7197	5.0631	6.5547	5.6424	5.0036	5.0112	6.5474	6.6781	4.8217	4.6141	10.4468	6.8343	4.6724	5.5506	3.3743	6.6411	4.8435	5.1961	6.0616	5.7002	5.9378	6.5361	7.5881	4.3903	5.6582	11.4843	6.25	3.278	6.4983	5.4091
PF3D7_0832600.mrna1_1	PF3D7_0832600.mrna1_1;162	162	5.4152	4.6194	10.4528	4.1691	5.2445	5.1461	5.7856	7.5777	4.0206	5.7525	3.7687	5.3865	4.6696	2.8659	4.541	5.7824	8.0919	1.144	4.3363	4.9914	8.3824	4.85	4.1946	3.5323	5.238	3.1747	4.4189	4.4874	4.6082	5.1882	5.1326	3.9782	3.4289	4.14	3.1619	2.4647	4.6467	5.0997	5.6141	4.7049	5.2376	4.6247	3.7015	3.1177	3.9505	4.1707	4.9991	5.2772	3.0496	5.3255	4.842	5.269	3.4841	4.2802	4.5546	2.856	5.5549	7.3579	4.6843	3.6005	5.897	5.8977	4.4561	5.3187	6.8835	5.2157	5.2426	5.7962	0.6135	5.3201	4.8063	5.436	4.9612	4.8909	3.6633	5.6326	6.4596	4.393	5.2453	8.286	4.1538	4.957	3.9598	4.6576
PF3D7_0832600.mrna1_1	PF3D7_0832600.mrna1_1;163	163	6.1554	5.9782	5.7323	4.2227	3.9828	5.2547	6.8108	7.7014	3.2141	5.8824	5.0448	5.6459	4.1827	5.1322	5.0947	5.4216	8.7586	4.5783	5.2273	6.3839	6.6184	3.5534	5.0531	5.1243	5.5081	4.3547	4.541	4.7214	6.0557	5.4705	4.9625	3.849	5.9255	4.2242	5.2376	3.9392	3.5922	5.1875	5.3764	5.1989	5.2157	5.0334	5.3726	5.7096	4.0514	3.3334	4.9364	5.354	5.0126	3.8718	4.6893	5.4506	4.2795	3.3406	5.5509	2.797	5.5027	5.2149	5.4077	4.2464	6.5105	5.3016	4.2157	4.0644	8.5498	5.857	5.3448	4.7409	5.4303	5.2319	4.079	4.4919	5.5598	5.0144	5.7244	6.394	6.8845	3.126	5.6873	10.1119	6.0155	4.14	5.7921	4.2772
PF3D7_0832600.mrna1_1	PF3D7_0832600.mrna1_1;164	164	7.0932	5.2118	5.9905	5.3579	4.3391	6.1377	7.1718	7.5455	3.568	6.9479	4.8115	4.9537	5.6699	4.8006	5.8585	6.2649	8.3407	3.4841	4.6571	5.2813	6.5181	3.9607	4.7871	6.2069	4.9411	4.5078	4.4899	4.4423	5.2449	5.1387	5.3208	3.4854	6.5261	4.4489	3.3277	4.1538	4.0976	4.8334	5.382	4.8812	5.0422	4.1755	5.2353	5.5129	6.6426	4.3427	4.4548	5.133	4.3576	4.1185	4.3847	5.969	3.5668	5.0963	5.1272	5.0166	5.3813	4.0206	5.7156	2.8679	6.415	7.3255	5.0032	4.6713	8.4337	5.6241	4.4496	5.7412	4.6702	4.366	5.0144	5.407	5.2638	5.5351	5.4216	5.4472	6.9905	4.14	5.0583	9.5091	5.2087	5.3975	5.9042	5.4135
PF3D7_0832600.mrna1_1	PF3D7_0832600.mrna1_1;165	165	8.5608	4.9709	8.4341	5.319	5.7252	6.8172	8.2483	9.9033	4.1301	8.8774	6.0564	5.3834	5.2828	4.7766	5.9079	5.6229	10.6159	5.5264	5.3903	7.5265	7.5329	5.0426	5.6308	5.2754	9.3629	6.6678	4.5423	4.8748	8.1787	8.4747	6.3651	4.3498	5.3147	9.5941	5.0807	5.383	4.3611	6.9284	7.7509	4.9392	4.1635	4.9579	7.1656	5.3381	9.3288	5.0014	6.3315	8.0494	4.4323	7.0254	6.1387	7.8463	5.2165	6.023	5.4005	4.6685	7.3484	6.342	8.3683	5.6574	6.818	11.2645	9.5034	5.0054	8.2699	7.0609	8.9143	5.5116	6.2363	5.6533	4.9505	6.3976	6.2707	8.0779	6.0195	5.3913	10.8694	7.8313	5.7477	8.9574	7.7731	9.8276	6.6431	6.1741
PF3D7_0832600.mrna1_1	PF3D7_0832600.mrna1_1;166	166	7.1448	6.6054	8.3623	5.675	5.3273	6.7631	7.4735	8.9631	4.1667	7.1082	5.5021	9.1658	6.4371	5.4413	6.0777	6.0422	9.5549	6.1266	4.4995	7.3154	7.5556	4.9126	6.5694	5.8595	8.8938	6.3973	4.6525	4.4276	8.0058	8.3287	6.2769	5.8097	6.0108	9.3284	5.9614	4.4848	7.0569	5.4973	6.6346	5.605	5.6834	4.8156	6.8023	5.8331	6.9068	5.2939	5.6462	6.5154	3.5385	6.4625	6.2182	7.4524	5.2954	5.7276	4.7065	6.0719	6.1948	6.3642	8.8695	6.1307	6.2841	10.6835	8.1148	5.8679	8.1238	6.4947	8.7698	7.1467	5.6282	5.1671	5.3978	5.7586	8.038	8.358	6.684	6.1054	11.7191	7.0349	6.3775	8.5207	6.1377	9.5348	7.1977	6.0613
PF3D7_0832600.mrna1_1	PF3D7_0832600.mrna1_1;167	167	7.4959	5.4114	6.5758	4.7371	4.1069	7.547	7.9573	8.7716	4.0548	6.9168	5.114	6.1727	5.877	4.2149	6.2836	5.5444	9.4114	2.4195	4.6571	7.0497	7.611	4.8058	5.0742	4.1763	7.963	5.8585	7.1585	4.3001	7.5722	7.7631	6.1402	4.4283	4.5607	9.2237	5.4624	6.1717	5.3063	5.6387	6.0862	3.7388	4.1102	4.9823	6.7466	4.7054	5.5524	4.1683	5.3122	5.8547	4.8359	6.0993	5.7536	6.3374	4.4496	5.1169	5.0959	5.3858	5.8138	5.2735	7.8888	5.61	6.2069	10.3265	7.2848	4.3916	7.4345	6.7434	7.3723	5.4107	4.9796	5.5388	3.5185	5.243	5.6384	6.9721	6.0466	5.6568	10.4059	6.9686	4.7814	8.4186	7.1225	9.0171	5.7626	4.2373
PF3D7_0832600.mrna1_1	PF3D7_0832600.mrna1_1;168	168	10.6586	6.8839	10.2305	7.5312	3.2555	8.189	10.2731	11.8495	4.257	10.479	5.5901	7.2439	8.388	0.9635	8.0483	7.8379	12.7093	6.0027	5.0286	8.6524	8.4746	6.2797	5.2884	7.4419	10.312	5.5705	8.899	4.1977	9.1497	9.4798	7.0396	5.497	7.2035	11.0028	6.0378	7.7799	5.8089	5.6693	6.73	4.6719	4.7312	5.408	10.3152	6.9119	9.9152	6.1605	5.7671	7.6221	4.6375	9.0036	7.2133	8.1325	6.7659	5.7616	5.9378	6.3804	7.334	6.4365	9.1791	7.3164	9.7636	12.5109	12.6116	6.3189	9.7877	9.0545	9.6659	6.6472	7.8517	5.9558	5.2165	6.7936	8.2055	9.4598	7.4248	8.7223	11.8705	10.9363	6.0295	10.7128	8.9804	10.6409	6.98	7.8988
PF3D7_0832600.mrna1_1	PF3D7_0832600.mrna1_1;169	169	11.0645	6.0321	7.2926	6.856	2.9184	6.6685	9.4029	10.1491	3.3205	9.276	5.441	5.1027	6.5489	4.8826	6.3248	5.4973	10.4899	5.6687	4.7981	8.0346	8.0745	6.3248	5.8053	6.0314	9.645	4.8817	7.8903	5.435	8.0108	8.1989	6.3098	2.8856	6.6689	10.6836	6.077	6.4558	4.8753	5.5002	5.2365	5.0405	5.3851	5.021	9.1321	4.0652	10.2811	4.7908	4.9782	4.9444	4.5963	8.0044	6.7231	9.2471	5.6311	6.4211	5.434	4.3448	5.8728	5.9035	8.7892	9.3178	7.5585	11.063	11.3763	5.6381	6.9376	7.4572	9.495	5.9229	3.2675	6.073	3.9882	6.8593	7.6571	9.1853	8.5095	7.3124	10.5237	9.6946	6.2367	7.8724	6.8809	10.5624	6.7151	5.3201
PF3D7_0832600.mrna1_1	PF3D7_0832600.mrna1_1;170	170	10.3619	5.6395	6.7094	5.2634	3.1144	5.3792	9.2076	10.131	3.9449	9.9932	5.1827	4.7501	5.1898	3.5801	5.9898	5.0535	10.6618	4.8146	5.133	6.335	7.3023	5.2403	5.2434	5.8909	9.0469	5.8902	7.7403	5.1775	7.1308	7.902	6.0987	3.2079	5.5441	9.3896	5.4296	6.0253	5.6525	5.9406	3.8768	4.6887	4.2165	5.7671	7.3674	7.2372	9.4934	5.4757	4.6668	5.546	4.3896	7.8994	5.803	7.0848	4.5595	6.1953	4.3944	4.7306	5.7049	5.6097	8.0216	4.7576	9.4943	11.1236	10.0944	5.0505	8.3605	7.5114	8.4317	6.0706	5.853	4.7485	5	5.6253	6.3927	8.3024	5.671	9.2469	10.8579	9.5302	5.9857	9.6577	8.0719	9.3231	6.1315	6.3703
PF3D7_0832600.mrna1_1	PF3D7_0832600.mrna1_1;171	171	11.044	5.3519	6.7645	5.1695	4.2016	6.1287	6.4453	7.6444	3.8227	10.7445	4.5116	5.5367	5.1542	3.8369	5.0259	4.649	8.6832	2.121	3.2854	6.7865	6.3268	4.6859	5.2672	4.7404	7.8776	5.0112	6.2672	5.0811	6.7471	7.6027	5.7806	2.8639	4.4614	9.185	5.9222	5.2544	4.6328	3.9079	5.5832	4.862	3.5373	5.876	6.5073	4.8758	9.4463	4.1898	3.8227	4.3477	4.853	4.9444	6.1679	6.1655	2.4725	5.4039	4.9165	4.1383	5.5151	5.4443	7.1217	4.5928	5.3338	10.3551	10.5681	4.8202	4.3169	4.8919	7.6284	4.2055	4.4899	4.0321	6.2128	5.5245	5.7758	7.4945	5.2487	4.8022	10.8873	9.5013	5.5301	6.2034	4.5179	8.7494	4.4155	4.3957
PF3D7_0832600.mrna1_1	PF3D7_0832600.mrna1_1;172	172	11.3416	6.0356	9.3285	6.4237	7.4392	7.6118	8.0633	9.8027	8.6094	11.0651	4.7377	5.8958	6.337	7.4256	5.431	5.671	10.0913	5.1558	5.3903	7.9001	8.2672	5.6017	6.3775	8.4292	9.3476	5.7252	7.1904	6.2937	8.0508	8.2895	7.1227	5.0206	8.1158	10.2664	5.6761	6.3221	4.3736	5.0531	8.3215	4.6651	4.7522	4.9402	8.7285	5.5531	9.6064	4.3646	4.7724	7.8772	4.0738	7.7202	6.3913	8.8989	3.1243	5.1723	6.8267	4.6519	6.6126	5.8527	8.4559	6.5683	5.5768	11.3869	13.4147	5.7761	5.4219	6.5913	8.4113	8.8712	4.9284	6.7513	4.2965	5.2067	6.6378	8.3839	6.4696	6.0802	11.1457	12.5331	6.4034	7.0675	6.1508	9.8777	9.8759	5.3561
PF3D7_0832600.mrna1_1	PF3D7_0832600.mrna1_1;173	173	11.0075	4.7317	8.3295	6.6651	4.272	5.9165	8.1024	9.4128	5.5481	11.2474	4.4456	6.273	7.6501	4.6479	5.4293	5.1404	9.9119	6.8861	5.5555	9.2638	9.5408	5.5463	6.4995	8.8834	10.4494	7.4246	7.0149	5.3509	9.5087	9.7249	7.2641	7.6801	8.7923	10.7727	7.6346	6.793	6.64	5.978	8.0749	5.6456	4.6814	4.488	8.5159	5.2987	8.769	5.3291	5.6135	7.5753	5.1247	9.2384	7.5072	9.2547	4.5261	6.6519	8.145	4.904	7.8949	7.067	9.0623	9.2933	6.2839	12.5811	13.6623	9.039	6.413	5.8022	9.685	8.6376	6.4696	7.2231	4.1309	7.5176	8.4484	9.1522	9.3008	5.9862	12.2445	13.2785	9.1039	6.7036	6.6717	11.2476	9.3819	6.2157
PF3D7_0832600.mrna1_1	PF3D7_0832600.mrna1_1;174	174	6.4398	6.5087	5.9572	6.9806	4.7192	5.6789	8.6208	9.0531	5.2746	10.4029	6.5624	5.0913	7.0432	4.5656	5.1135	5.9683	9.4016	6.038	4.1375	7.8947	9.3751	5.856	6.5226	9.1051	9.8497	7.0286	7.6069	4.8743	8.6073	9.1179	6.7613	6.9217	9.1681	10.8304	6.7521	6.7252	5.5336	5.4253	7.0954	5.846	4.7527	3.5033	8.8332	6.1924	9.1909	5.1194	4.9026	6.2525	5.8547	8.0818	6.3223	9.0196	5.1647	8.2744	6.1743	3.5273	8.2465	7.0211	9.004	6.6124	6.1348	11.9296	13.0751	8.1085	5.9179	5.5018	9.6929	11.4758	5.7639	4.6982	4.2593	9.776	7.4345	8.922	6.9105	5.739	11.9598	11.8065	8.5185	5.8851	3.9146	10.6154	11.9344	5.5963
PF3D7_0832600.mrna1_1	PF3D7_0832600.mrna1_1;175	175	11.4113	6.4438	8.6254	6.4261	4.479	5.2012	8.7815	9.8553	4	10.2144	5.5635	9.4231	6.8314	4.0687	5.9198	8.1686	9.8602	6.2332	4.8237	8.7313	9.0373	7.032	7.079	8.9178	10.5036	7.9645	7.4886	6.0065	9.1278	9.2687	7.9121	6.382	8.8488	11.1708	7.0475	7.524	5.3031	6.7806	6.6279	5.3868	5.8099	5.6302	8.1804	7.2055	9.3873	5.8367000000000004	7.2074	6.5226	3.7949	7.2961	7.5206	8.3789	5.9866	7.5731	10.3096	6.0468	7.9662	8.2217	9.8186	7.0564	8.0678	11.9381	9.7976	8.0344	6.4804	5.436	9.1987	8.8606	6.1344	9.7908	6.5714	8.0671	8.7495	9.907	6.2388	8.5586	12.1992	8.9651	8.1637	5.6528	5.8283	10.0134	9.7399	6.8575
PF3D7_0832600.mrna1_1	PF3D7_0832600.mrna1_1;176	176	11.6046	6.2602	6.695	6.8124	4.3799	4.5361	6.5121	7.318	4.6076	11.3846	5.7024	8.7418	7.1696	4.855	5.1703	5.9217	7.3602	5.8659	4.5354	7.6569	7.2782	5.4909	6.451	7.5085	7.1941	8.6223	8.2047	5.1683	7.8752	7.0533	6.5691	6.8199	7.0927	7.2559	8.1894	7.553	5.9984	6.6554	6.8737	4.6094	4.6786	5.4416	8.5834	5.3455	10.8595	5.8634	5.8826	7.0493	4.8309	7.8435	6.121	8.977	6.4674	8.0357	6.4571	5.8102	8.2294	5.7708	6.8868	6.3563	8.5275	8.3131	8.3777	6.9166	6.776	5.7949	6.525	10.3479	5.2513	5.6854	4.3632	8.4359	6.6521	7.2821	6.8367000000000004	8.0733	8.3023	7.8059	7.1938	7.3257	6.3736	6.7979	11.5734	6.2672
PF3D7_0832600.mrna1_1	PF3D7_0832600.mrna1_1;177	177	11.392	7.3363	12.0294	5.7339	3.5298	5.6817	6.6165	5.9612	4.2265	10.8791	5.1218	5.0896	5.8309	5.4696	5.9814	6.6995	6.7991	5.8664	6.882	6.963	7.0572	5.3736	6.7164	8.8647	6.8171	8.8121	7.9042	5.5653	7.3077	7.2743	5.3547	7.5992	8.724	7.2173	8.5767	7.1595	9.4891	6.1687	8.3291	5.8092	5.2547	5.8654	8.5472	7.8202	9.5455	5.1326	5.6516	7.9103	3.8866	6.2841	6.4529	8.7564	6.1461	7.1252	6.2325	5.9474	8.44	5.8314	5.5132	4.2532	5.8706	7.1932	8.4583	6.3709	6.492	5.3291	6.2957	10.0436	6.8446	7.1887	4.9189	7.1998	6.7388	5.7409	5.7434	5.1934	6.9544	8.1616	7.138	5.7655	5.6229	5.91	10.6067	6.4509
PF3D7_0832600.mrna1_1	PF3D7_0832600.mrna1_1;178	178	10.9427	5.5686	6.8978	6.4542	2.85	5.0032	6.1615	5.4928	5.0365	10.6319	6.4079	4.9136	6.2716	3.6288	5.7271	7.5497	6.2525	8.1489	5.9467	6.0464	7.6079	4.729	6.8998	9.5252	6.8363	8.6522	8.0769	7.9543	7.7198	7.7857	6.1422	6.5779	8.9164	6.4578	7.8537	7.6807	8.8653	6.1006	8.8546	3.9579	4.2126	6.0561	8.9641	7.0752	9.5317	6.049	6.726	9.1075	3.9891	6.1142	6.6079	9.2575	7.0418	7.4882	7.5543	3.5084	6.9177	6.2703	5.4915	5.4793	5.8662	6.6388	11.5462	6.5234	6.9338	5.2071	6.3411	10.7824	6.0155	6.9576	4.5892	8.0372	6.7542	6.3512	5.7021	5.0352	6.647	8.6992	7.1456	6.2817	4.8314	7.0016	11.6175	7.2907
PF3D7_0832600.mrna1_1	PF3D7_0832600.mrna1_1;179	179	7.2872	5.4951	5.5969	5.9832	5.4296	6.6992	8.4861	5.1085	4.9777	7.5001	7.6129	5.1428	5.9146	4.8415	6.4371	6.2889	6.0697	5.6404	5.2596	7.9377	8.6679	5.0184	7.355	8.7267	5.2269	8.0941	8.0171	6.1252	8.1314	8.4096	6.3858	6.9874	8.8171	6.4642	7.0866	6.8037	7.622	7.3059	8.424	2.9964	6.9822	5.5018	8.5926	7.053	7.0612	5.6008	7.4788	8.3871	4.7186	7.1358	6.4019	9.1384	6.6225	7.5361	7.1056	4.905	8.3132	5.2399	5.5518	6.0468	5.2307	7.1404	11.8507	7.3633	6.829	5.5426	6.9435	10.6923	7.2195	7.468	5.441	9.7426	7.0487	5.9472	6.2815	5.7811	7.5582	9.2079	7.1063	6.0657	5.9067	6.6776	11.3148	6.4253
PF3D7_0832600.mrna1_1	PF3D7_0832600.mrna1_1;180	180	7.1681	5.5844	6.6576	7.2617	5.1252	6.3384	7.0957	6.3089	4.3363	7.0158	5.5373	5.2544	6.1969	5.4192	5.9453	7.1018	6.1006	5.4396	5.191	6.3286	7.8369	6.2036	7.8863	8.5832	7.1368	7.4152	8.4559	4.5771	7.0733	8.4568	7.0532	8.039	7.904	7.5738	7.1329	7.4158	6.3375	6.4058	8.3127	4.5342	4.8063	5.6826	9.0155	7.8442	6.3507	5.0993	6.4286	8.105	5.5729	5.9812	6.5521	9.3531	5.7637	7.3357	7.7109	4.4744	6.769	6.3067	5.3096	3.2063	5.1695	6.2613	8.3604	4.9635	6.6206	5.6076	6.4769	10.8436	7.7816	6.6382	5.3049	6.71	7.95	5.5692	5.1194	5.6115	6.6225	10.3744	6.724	6.7467	5.6479	5.8597	11.954	8.0141
PF3D7_0832600.mrna1_1	PF3D7_0832600.mrna1_1;181	181	7.8189	6.5922	7.8929	6.0123	2.1144	8.4195	8.8946	8.6861	5.0764	7.3458	6.3323	13.218	6.1719	4.1675	8.3518	9.5992	8.7186	5.645	5.0938	6.9281	8.5776	9.2723	7.1945	7.0936	9.4318	6.8895	9.5872	5.7761	7.5019	8.3066	10.0897	7.5261	6.441	9.7015	6.6539	9.2486	8.3349	9.2495	5.1449	5.1985	6.3847	5.9986	6.2589	8.7292	6.8953	5.272	8.7785	5.477	4.4522	7.3072	6.9053	6.4739	5.3954	9.9521	6.6342	5.2418	9.7703	5.8809	6.0054	5.5622	10.2262	7.2455	9.1362	8.4002	6.0892	9.8701	6.1489	12.8364	5.861	6.7875	5.2357	10.7875	8.8651	7.3025	5.4453	9.6233	8.3619	8.566	8.576	6.4351	9.8037	6.5245	13.6521	6.9259
PF3D7_0832600.mrna1_1	PF3D7_0832600.mrna1_1;182	182	6.5705	5.2468	6.4029	5.6465	4.8053	6.7144	7.0731	5.1799	3.5558	7.2473	5.3374	8.2548	6.0308	4.9855	7.0039	7.8641	6.1031	4.7214	6.1469	7.7112	8.3989	6.1934	6.3457	5.9556	6.8085	3.4343	5.4764	5.8669	7.9565	7.5297	6.5354	5.9839	5.5046	6.9947	5.5886	6.0092	6.7837	6.5333	6.2715	4.4515	5.6719	5.106	5.5326	5.9246	6.0177	5.2456	6.2542	5.6949	4.1985	5.2513	6.0177	5.3754	6.0072	7.067	5.9402	5.6719	7.5571	5.7973	6.2186	6.4221	6.0719	6.3903	8.7666	6.3764	5.6668	6.0483	5.4162	11.6128	6.3691	5.7317	5.4857	7.5895	7.1241	6.824	5.8133	5.717	7.727	8.4859000000000009	7.4161	6.3261	6.2931	5.1424	13.0072	5.8316
PF3D7_0832600.mrna1_1	PF3D7_0832600.mrna1_1;183	183	8.459	6.1564	6.3282	5.877	4.7197	6.6713	7.8593	6.0725	5.0934	8.6401	6.3169	9.9905	4.8997	3.8866	6.121	7.0524	6.5308	5.6565	6.2474	8.1945	8.9526	6.7995	7.3498	7.9725	7.9669	5.6968	6.6559	4.957	8.6059	8.6968	7.3691	7.7364	8.0515	8.9485	6.1981	5.4396	8.1989	7.3754	6.0555	5.5641	6.5759	5.3052	5.6047	5.6355	7.7386	5.9586	8.2751	6.7671	6.7605	5.4453	6.4674	6.1815	5.489	9.3929	5.9757	5.9248	8.6078	6.6447	6.2498	6.1324	6.8435	7.5603	9.9216	10.6013	6.2102	7.8707	9.3626	11.0433	6.0041	6.726	6.1707	10.0246	7.4049	7.1526	6.4043	6.7762	8.8711	8.5974	10.9491	6.3298	8.0874	10.0501	11.8055	6.5122
PF3D7_0832600.mrna1_1	PF3D7_0832600.mrna1_1;184	184	6.9657	6.1285	5.7584	5.8943	4.8802	6.2926	9.3134	6.603	4.4841	7.8419	6.3125	8.7167	5.2994	5.6616	6.7323	8.8689	5.7845	5.8785	8.1603	8.1525	6.8837	6.2205	6.7745	7.3136	7.2629	4.7882	6.6728	6.2447	8.4232	6.8685	6.985	7.4562	7.399	7.6193	4.9837	5.7225	6.3468	6.0391	5.7698	5.6656	6.7869	4.6932	5.5662	5.9305	6.6799	5.7832	6.3818	6.2604	5.3844	6.5682	6.1637	6.1779	5.1127	10.0523	5.8895	5.8982	6.2836	6.6169	5.9704	5.7238	5.7447	7.1587	9.6121	9.298	5.8146	8.0266	4.8866	7.9284	5.9243	5.9227	6.1853	5.8753	7.5545	7.0244	5.2563	6.2325	7.9531	8.2409	9.7141	6.1679	7.8484	4.6531	9.0585	6.3976
PF3D7_0832600.mrna1_1	PF3D7_0832600.mrna1_1;185	185	7.6445	4.9732	5.7848	5.6868	4.0993	5.9047	8.4219	5.6616	5.5426	8.0007	5.8955	7.4376	4.275	4.0815	5.6415	8.7691	6.1647	5.1048	6.0137	8.2683	7.7105	6.4995	7.2721	6.6833	6.1206	5.3295	4.812	5.6611	8.0483	6.8853	6.6568	7.9438	6.959	6.4653	5.436	5.6968	6.7964	5.7525	6.5674	5.4162	5.8615	4.5091	6.4318	6.4998	6.4609	5.7285	6.3619	5.9366	6.0516	5.5329	6.1601	6.4351	5.9773	8.6041	6.3245	5.2513	5.5267	6.5136	5.3702	5.5632	5.153	7.396	7.7939	8.5724	5.2071	6.4459	5.0422	6.2338	5.193	5.9625	5.4925	5.7233	7.6153	7.0537	6.0224	6.9279	8.6723	7.8572	9.4205	5.7842	6.8197	5.5592	6.4548	5.3834
PF3D7_0832600.mrna1_1	PF3D7_0832600.mrna1_1;186	186	7.0008	6.0691	5.6238	5.8176	5.3327	6.0354	8.748	6.6834	4.3971	7.4888	5.3205	6.7505	5.7498	4.101	5.9103	9.1311	6.3501	5.9745	6.2793	7.2532	6.4107	6.2357	7.7081	5.4793	5.1152	4.9777	4.3554	5.953	7.7665	6.2159	5.993	7.892	5.7753	6.2615	5.2761	5.3384	6.1389	3.8718	5.6126	5.5472	5.5975	5.5783	5.4584	6.9836	6.9562	5.6395	5.436	4.9288	5.4472	5.5795	5.995	5.6296	6.65	7.6514	5.2445	6.017	5.3607	6.8246	6.2563	4.7479	6.431	6.8859	6.986	7.9904	5.0067	6.5892	5.0896	6.0088	5.0747	5.6337	5.9317	6.5114	7.907	6.7513	6.0283	6.2767	8.3609000000000009	6.7096	8.5222	6.2197	6.5379	5.8948	6.301	5.2176
PF3D7_0832600.mrna1_1	PF3D7_0832600.mrna1_1;187	187	7.2001	5.5662	5.0951	5.0255	5.5163	5.6628	7.5481	5.441	3.9635	7.64	5.6834	7.2398	4.8644	4.8161	5.2746	8.4949	6.6852	5.4479	6.1102	7.2886	6.4371	5.9782	5.3968	5.9364	5.496	4.4515	4.916	4.0858	6.674	7.5934	6.4311	4.3067	6.8149	3.9846	4.4383	4.4874	5.3823	5.1918	5.0708	5.7244	5.2798	4.7469	5.1934	5.6044	6.7836	5.888	6.1878	5.6539	5.1489	5.5871	5.5065	5.5607	5.3151	7.8182	4.2653	2.4957	4.0695	6.5532	5.487	4.9787	5.6197	6.5945	7.4444	7.1761	3.8022	5.4175	4.6993	6.194	4.85	5.8161	5.6979	4.7538	7.2402	6.0079	5.5937	4.8435	8.4467	6.4692	7.7151	5.225	5.9561	1.7613	6.3885	4.1169
PF3D7_0832600.mrna1_1	PF3D7_0832600.mrna1_1;188	188	7.0038	5.3259	5.5351	5.7955	3.9011	5.1574	7.436	5.1719	3.7613	7.7509	4.5741	4.9941	3.8063	1.511	4.1301	7.581	5.7921	6.1223	4.4276	5.9558	5.3205	4.6599	4.9982	6.6285	5.2223	4.4828	5.0959	4.9227	6.2424	5.8329	6.2254	4.9122	5.9805	4.935	4.135	4.6999	6.1863	4.991	5.5298	4.5814	4.9973	4.0206	4.1202	5.1767	6.8026	4.0772	5.3377	4.9523	5.0361	4.1497	5.7156	5.2839	4.5632	8.2462	4.4686	5.7068	4.292	6.5601	5.6885	4.4614	5.0925	7.0425	7.211	6.4653	4.9759	5.5653	4.7814	5.2036	5.3487	4.2898	4.6559	6.0334	6.219	4.9514	5.607	4.6531	7.4337	5.3114	7.4584	5.859	5.3868	3.9001	6.4931	5.6974
PF3D7_0832600.mrna1_1	PF3D7_0832600.mrna1_1;189	189	5.3733	5.0665	4.3284	4.7241	4.3971	5.5379	5.6952	4.8841	0.6135	5.7618	4.3716	5.2928	5.101	3.6837	2.251	5.4864	3.9937	3.0461	4.1481	5.4253	4.7404	4.6781	5.0904	3.0772	5.3509	4.7197	4.1587	4.8094	5.8948	5.7252	5.4709	3.4423	3.6276	5.0993	3.272	5.1189	3.5311	4.62	4.4744	2.6758	2.272	3.0444	4.8273	3.7991	3.7474	4.5686	5.5207	5.1579	4.5814	3.797	5.3565	3.3363	3.9736	5.7323	4.3125	4.3554	5.1847	5.3416	5.5729	4.106	4.5583	5.0892	6.2672	5.0553	3.8146	5.7093	4.3327	5.3621	4.9955	5.0501	4.6605	5.1006	3.6633	4.9768	4.8846	4.4809	6.2515	5.0264	5.2551	5.0828	5.292	3.6064	5.5826	4.8505
PF3D7_0832600.mrna1_1	PF3D7_0832600.mrna1_1;190	190	5.6124	6.2079	4.7382	5.0921	1.6736	3.8797	5.1289	3.7793	3.2265	6.0676	6.1089	4.8415	5.2694	2.3161	3.0875	5.6126	4.9222	4.6616	5.2219	4.2388	5.1871	5.2192	5.5641	3.7835	4.2593	3.3896	4.2615	5.1566	5.2765	6.1745	5.005	5.238	5.0682	4.6282	4.6264	3.8053	4.8875	4.275	4.5892	2.8379	5.0639	2.6088	3.6724	3.4436	3.6358	2.3646	5.0166	4.7328	2.854	4.6565	3.9964	4.5904	3.7203	5.3551	5.5622	4.1819	4.6999	5.6112	5.0892	3.8639	4.4594	5.4016	4.1675	5.1264	4.1027	4.86	4.0339	3.319	4.4343	5.151	4.6005	5.0858	5.667	5.2168	4.4816	5.0605	6.8811	4.2296	6.1556	4.8841	3.7148	2.0391	4.9241	4.4627
PF3D7_0832600.mrna1_1	PF3D7_0832600.mrna1_1;191	191	5.3882	5.8306	4.6525	4.067	3.0303	4.4423	4.9995	3.5777	0.1763	5.0509	5.0325	5.4624	4.8505	2.5385	4.8192	5.4899	6.098	3.3176	5.1522	4.7192	4.6792	3.6404	4.3284	3.3406	4.6433	4.3646	4.2472	4.3399	4.5765	5.07	5.5008	1.546	3.5021	4.4555	3.2296	4.3255	3.8758	3.9928	4.1169	2.4383	4.0678	2.6508	5.0768	4.6421	2.9598	4.1755	5.3667	4.9198	4.4535	4.2787	4.9932	4.6758	3.5021	5.0431	4.9174	4.6809	4.9823	5.2361	5.3434	3.5348	4.6809	5.7063	5.044	5.8637	3.5777	4.7581	4.4912	4.8237	4.1755	3.4436	3.1683	4.963	4.7469	5.858	4.862	4.8649	6.4838	3.1603	6.0819	4.9782	4.749	3.1651	4.4496	3.6871
PF3D7_0832600.mrna1_1	PF3D7_0832600.mrna1_1;192	192	5.5835	5.3957	4.8777	4.6094	4.1914	3.9241	4.3533	3.5969	0.6041	5.858	2.8339	4.4489	4.5759	0	3.5472	5.3252	4.9533	3.9241	3.3827	5.5527	4.7882	3.857	4.4128	3.9764	5.0361	3.2048	4.856	5.0798	5.0286	5.4165	6.0336	2.8237	3.6848	3.6427	4.3111	2.903	3.5607	4.9364	4.8475	3.5398	5.0023	4.067	4.6041	5.4555	3.211	8.5354	4.8674	3.7452	3.9991	4.9481	4.5975	5.5059	4.2441	5.6473	5.0286	3.8248	4.9016	5.1485	5.1747	3.1457	4.3764	5.087	6.3083	4.1875	9.7896	5.5798	3.025	4.5204	4.9598	3.7719	4.0738	4.9814	4.4216	4.9397	4.541	4.6673	5.8125	5.4216	4.7918	11.2309	2.2839	3.1457	5.7674	4.7323
PF3D7_0832600.mrna1_1	PF3D7_0832600.mrna1_1;193	193	5.9848	4.189	3.3291	5.1843	4.306	4.5601	4.7344	3.3349	3.1457	5.225	5.0657	2.3448	4.645	3.5534	5.7355	5.7772	5.4816	4.26	3.3132	4.7756	5.4825	3.5981	5.4983	3.5607	4.6387	2.3248	4.0635	4.3248	4.6328	5.4935	6.0727	3.9231	4.8192	4.189	4.9869	2.854	4.0557	4.8885	4.7814	2.6439	4.1391	4.7729	5.5264	4.366	4.845	4.479	5.3027	4.7939	5.2059	6.0325	3.3363	4.8787	4.0435	5.263	5.0963	3.7517	3.4828	4.4436	4.8723	4.6724	4.1514	5.0734	4.6112	5.3074	5.2261	5.0237	4.5454	4.4074	4.5008	4.8227	3.849	5.4816	4.6165	4.3903	5.0286	4.3491	6.392	4.6943	5.714	4.8625	3.8846	4.3847	5.3593	4.3154
PF3D7_0832600.mrna1_1	PF3D7_0832600.mrna1_1;194	194	6.4593	5.0023	4.811	4.3377	3.3576	4.6758	4.889	4.5122	3.8166	5.4212	4.1252	4.0117	5.332	1.3951	4.8125	5.4607	4.8074	2.0144	5.4542	5.4709	5.4283	5.1359	4.9556	3.7474	5.2434	3.3868	5.2946	4.0409	4.757	5.4774	5.4738	3.4686	3.5273	4.6628	5.2902	3.257	4.1449	6.1611	4.554	3.5838	5.0657	4.7268	5.7285	4.6775	5.0325	5.1855	4.6363	5.9612	3.4764	4.4854	4.437	5.4838	4.0418	4.9754	3.5934	3.6124	4.3477	5.2589	5.0836	4.6299	4.7393	5.2411	4.275	3.6218	4.696	5.3761	4.408	4.1898	5.4323	4.9649	3.8649	5.0605	3.8278	4.3625	5.0909	4.969	5.0875	4.6792	6.1299	4.7682	4.5311	2.846	5.1148	5.116
PF3D7_0832600.mrna1_1	PF3D7_0832600.mrna1_1;195	195	5.7369	4.7181	4.7328	5.3778	1.8914	5.4386	5.8331	4.7698	2.5777	5.7721	4.3875	4.272	5.5138	3.3964	4.7355	5.2491	6.5615	4.4135	4.332	6.7312	5.7385	5.9312	4.9174	4.3183	6.242	9.0167	4.9914	5.1514	6.005	5.6927	6.4692	4.8997	6.261	5.7743	7.8806	4.6747	4.2615	4.6803	4.7719	3.5583	6.3611	3.8237	4.8068	4.3023	5.7076	4.7745	4.6118	3.0444	3.0993	6.5552	5.1723	5.7695	4.8032	5.431	4.2787	4.7279	4.4601	6.8058	5.8076	5.7159	4.8425	5.6879	5.9658	4.9846	4.5668	5.8878	2.7334	5.4269	4.4666	5.1493	4.8309	4.7882	7.8529	5.0879	4.888	5.0339	5.0535	4.9184	5.2593	5.8709	5.6628	4.0583	5.1445	5.1375
PF3D7_0832600.mrna1_1	PF3D7_0832600.mrna1_1;196	196	5.709	5.5463	4.5807	4.6837	3.6893	4.8639	4.6017	4.8904	4.7991	5.0661	4.8797	4.8968	5.5072	0	4.7065	5.3618	4.6017	2.6915	4.7918	4.9236	4.9006	4.5783	5.0435	4.4983	5.2946	5.4611	4.5014	5.5759	4.9241	5.0875	5.9307	3.7485	4.8395	6.07	4.6082	5.2145	4.8595	4.5379	5.0413	3.4854	4.5329	3.6159	5.4063	3.5692	4.4476	2.8135	5.4456	5.0518	4.6588	7.9943	5.5777	4.696	4.3132	6.3723	4.5008	3.0721	3.1922	5.8846	5.8982	4.3023	3.9946	4.4886	5.5644	4.5304	4.7623	5.488	4.3512	5.4548	4.9814	4.3341	4.7306	4.9491	4.5179	5.366	5.3147	4.6982	7.1977	5.0824	5.3913	4.6582	4.5211	3.8043	5.2415	4.5975
PF3D7_0832600.mrna1_1	PF3D7_0832600.mrna1_1;197	197	5.5524	5.3434	4.4256	5.0032	2.5801	5.0352	4.9649	4.6921	3.4074	5.7298	4.7903	3.1194	6.1938	0.0976	4.3674	4.5515	4.9946	0.6599	4.3646	4.7425	4.5135	4.5644	4.1691	5.0535	5.9563	2.3923	4.5771	4.4692	4.6076	6.0529	6.5917	2.2357	5.3377	6.4917	5.4179	2.5583	3.5122	4.696	5.017	3.4005	2.5656	3.5447	3.6288	5.581	2.7004	4.0063	5.0997	4.5242000000000004	4.2334	8.8632	4.6859	3.4816	4.0959	5.7401	4.9584	2.943	5.2529	5.202	4.4046	4.1715	5.4043	4.568	6.26	5.7175	4.3103	4.7923	2.5135	4.2913	4.1276	4.5711	5.2642	4.3999	4.62	5.2954	5.7487	4.373	6.229	4.5385	5.5783	4.8485	4.7892	4.1587	5.0535	5.251
PF3D7_0832600.mrna1_1	PF3D7_0832600.mrna1_1;198	198	5.7751	5.6427	4.5632	5.3872	3.8972	4.8856	5.153	5.2472	3.144	6.1959	5.4748	4.0892	5.4828	2.0072	4.7054	5.0224	5.8667	4.1285	4.4189	4.986	5.4637	3.7344	4.839	2.846	6.1922	5.1018	7.7854	4.7939	5.5777	5.2392	6.1387	5.2891	4.0934	6.5265	5.3851	3.9718	5.3136	3.8856	4.7197	4.4033	5.4627	3.9625	5.5351	2.0772	3.991	5.3041	4.7142	5.6508	5.2961	9.3234	5.0036	4.6887	3.853	5.4033	4.9695	4.6456	4.8001	5.7782	5.6308	5.1863	5.4735	5.2746	5.3799	5.1859	4.6194	5.6932	3.8237	5.0959	5.434	3.9718	4.3688	5.55	4.4983	5.8592	5.1882	5.4376	7.3943	5.7312	6.2508	5.3971	4.9639	5.4276	5.2687	4.7339
PF3D7_0832600.mrna1_1	PF3D7_0832600.mrna1_1;199	199	5.8657	5.4705	4.9649	5.7874	3.466	4.4182	4.774	6.9681	4.3625	5.6924	4.3262	3.8797	5.7793	3.7279	3.957	4.4033	7.1892	3.2048	5.717	4.5999	4.9016	5.0904	5.0241	4.3241	6.1922	4.7469	5.1651	5.2059	5.5151	5.1711	5.9296	3.1359	4.4938	6.4772	4.4303	4.5686	4.2615	4.4783	5.0045	4.5478	6.0389	4.3674	5.3219	4.1457	3.8689	4.7447	4.3709	4.8669	5.7501	9.4124	4.8709	6.0152	2.5801	5.5847	5.0157	4.915	5.4643	5.6525	5.8512	5.7626	5.1546	6.4038	6.3098	4.0721	5.6302	4.3413	4.5229	4.2102	2.9819	5.0605	3.9773	4.9928	5.3719	6.1952	4.9383	5.8577	7.0241	4.8992000000000004	5.5759	5.5457	5.2373	4.2102	5.6212	6.29
PF3D7_0832600.mrna1_1	PF3D7_0832600.mrna1_1;200	200	5.6395	4.8782	5.9165	5.9805	3.4489	5.7425	6.0851	8.3844	4.2079	6.7745	4.9198	5.6008	6.2935	3.5021	6.3654	5.5826	8.5594	4.4983	3.9117	8.9841	4.8555	4.4269	11.5048	5.6921	6.6827	6.1346	6.0674	4.7021	7.8441	5.7774	5.6112	11.7079	5.2869	6.2384	5.4538	4.9565	4.5129	5.2895	4.8644	4.116	5.6395	3.8359	5.2895	3.4893	6.0561	6.1133	6.4022	5.029	4.5298	8.9066	7.5571	4.6421	6.969	6.4635	6.0161	5.6174	6.0056	7.1738	7.0215	4.4189	5.5904	7.727	6.4062	6.2054	10.4944	7.3643	4.0875	4.6876	5.0781	5.1073	5.1791	5.9925	9.0954	6.9242	6.0317	4.7208	7.6675	5.31	6.5356	10.8005	6.7116	5.2095	5.278	5.191
PF3D7_0832600.mrna1_1	PF3D7_0832600.mrna1_1;201	201	6.2458	5.1878	5.394	6.2502	3.6982	6.321	5.6456	8.359	5.5304	7.1637	5.8143	4.2024	6.2887	1.6915	6.8837	5.3262	8.2534	4.2802	4.5354	9.7357	5.5214	4.6622	12.0606	4.4957	5.6901	4.228	6.2748	4.3103	9.6235	6.4459	6.9343	12.4593	6.0233	5.9083	5.7447	5.7371	4.8319	6.0206	5.3352	5.0613	7.1579	4.8146	4.8319	5.2494	7.8065	4.673	4.9923	4.8768	4.2817	8.4002	7.8608	5.6809	6.1463	6.3983	5.9577	5.1239	5.5348	8.8408	7.6926	5.6073	5.4893	6.6721	7.1239	5.7884	10.388	7.3202	4.6088	5.4545	5.4152	5.6885	5.0339	5.6349	11.0084	6.8807	5.3889	5.7957	8.1932	5.432	6.8618	10.6803	6.7297	4.4555	7.3051	4.4175
PF3D7_0832600.mrna1_1	PF3D7_0832600.mrna1_1;202	202	6.4454	4.5135	6.1789	6.734	4.14	6.8947	5.4222	5.9864	4.8714	7.1385	6.7085	5.0365	6.0297	2.842	8.0797	6.2544	6.4231	6.5357	3.742	7.0365	4.9255	5.7509	8.1049	5.0308	7.011	8.5756	5.9047	5.2494	6.1052	6.015	6.077	7.0518	6.3172	7.9967	7.7511	5.6633	4.9579	5.5844	5.366	5.0076	3.5619	5.1671	6.2922	5.0687	6.2744	5.0466	5.8465	5.3663	3.7856	8.0886	7.4476	6.0695	6.4469	7.3201	6.1092	5.2976	5.7808	5.5229	6.2203	4.3723	5.5792	7.1143	5.9418	6.5691	5.318	6.6807	5.1461	5.135	6.1239	4.6865	4.7845	5.6668	6.1252	6.1146	4.86	4.0548	7.9474	5.9681	6.9606	6.4313	6.7147	4.9791	5.0622	7.0396
PF3D7_0832600.mrna1_1	PF3D7_0832600.mrna1_1;203	203	6.2806	5.1285	7.3526	6.9057	4.1506	7.6508	5.2858	6.4313	3.6147	7.2611	7.4241	6.4849	6.7695	2.7463	9.0206	5.5931	6.3418	6.9535	5.2935	7.0948	7.069	5.99	7.9776	5.1371	7.1141	9.9942	6.7589	5.963	6.9418	7.4229	6.6921	7.356	5.9153	7.4526	9.899	5.946	4.7787	6.7312	7.2215	3.8248	5.2529	5.9953	5.5993	6.6697	6.1873	5.9439	6.1106	8.7181	5.1489	8.2594	8.8986	7.3315	7.6818	7.3415	6.9651	5.78	6.2744	5.5904	7.1257	5.2122	5.5589	6.8239	6.4795	7.0663	6.4728	7.5783	5.8192	5.3618	5.5144	6.9057	4.785	5.8699	6.8212	6.7918	4.9212	5.5963	8.6267	6.5907	7.2188	7.531	7.162	4.903	5.5351	7.1511
PF3D7_0832600.mrna1_1	PF3D7_0832600.mrna1_1;204	204	7.3112	5.9134	6.8993	6.1027	2.9653	6.8732	5.3016	5.3187	4.2449	6.5857	8.5014	6.5083	6.1681	3.8629	8.8162	5.8435	5.3642	6.8633	4.5957	5.6764	7.9837	5.3118	5.9509	6.2096	7.2917	8.1498	7.4237	5.4239	6.0753	7.734	6.4811	5.1469	6.6925	7.2667	9.0503	6.4599	5.1635	6.787	5.4902	4.5759	5.561	4.238	5.6482	6.9599	7.2413	6.7427	6.0101	5.1615	4.6129	7.8244	8.334	5.7905	6.7098	7.3291	6.1755	6.0708	6.3217	5.4774	7.0181	6.3684	5.3844	7.7351	6.115	6.0997	5.7463	6.9609	4.8022	6.1568	5.3212	5.9932	5.98	6.1309	5.8143	6.4454	6.858	5.7118	9.0915	5.527	6.8495	6.2817	7.7046	4.6871	6.884	6.9874
PF3D7_0832600.mrna1_1	PF3D7_0832600.mrna1_1;205	205	6.6506	5.3523	6.2885	6.2411	2.5826	8.9351	5.1807	5.4822	3.6147	7.176	7.5202	6.1657	7.1665	1.5945	9.3752	5.0259	5.5166	4.95	4.8817	6.6743	6.9565	4.8207	6.6278	6.5526	6.88	8.6821	7.043	4.6753	6.4004	6.4429	6.1821	7.7891	7.2768	6.6014	8.6499	5.0527	5.0527	6.5455	4.845	4.479	5.3352	4.7511	4.6502	6.2355	4.3583	7.0042	6.4978	5.537	3.4607	7.6811	7.7242	5.4643	6.8987	7.0409	6.5592	7.52	5.5877	5.7493	7.0559	4.7214	4.7871	7.0095	5.4148	5.7988	5.7787	7.5778	5.4012	4.6882	4.5759	6.7761	5.8726	4.8958	7.1373	6.6467	5.5447	5.3916	7.7332	5.7021	6.4236	6.0029	7.9892	4.4886	4.0347	6.3635
PF3D7_0832600.mrna1_1	PF3D7_0832600.mrna1_1;206	206	7.2094	5.7312	6.8102	7.6052	2.7506	9.792	5.3544	5.8417	3.841	7.2818	8.0351	7.0449	7.754	4.5759	10.9322	5.126	5.9435	6.7237	5.4479	6.0007	6.9178	4.0909	5.9738	8.6017	7.6815	8.746	6.5613	5.7536	6.0622	6.4861	6.51	5.3684	8.044	7.991	8.2309	5.0535	5.7463	6.0657	5.6949	3.6859	5.2675	5.2824	6.2225	6.5122	6.4573	6.9331	6.2479	5.2403	4.9402	7.2106	8.1269	5.6988	8.2594	7.9974	7.3417	6.2628	5.4777	5.4751	7.7812	5.4202	5.5376	7.6559	6.7114	6.4507	6.3709	6.9438	5.4439	7.7995	5.804	6.8515	5.6159	6.1781	6.6809	7.3877	6.067	4.6502	8.8213	4.9174	6.8531	6.7986	7.3921	6.0389	8.4345	6.3295
PF3D7_0832600.mrna1_1	PF3D7_0832600.mrna1_1;207	207	6.4606	6.2653	7.1878	8.1066	3.0303	10.3301	6.4209	6.0054	4.3045	6.7639	8.3443	7.8056	8.6832	4.4601	11.2912	5.5444	6.2095	6.7518	5.8066	6.2909	7.0911	5.5163	5.6433	8.9761	7.7752	8.7361	5.1272	5.9727	6.9355	6.6591	6.5196	3.8379	8.3812	8.4155	8.6082	4.8243	5.3954	6.2207	5.6308	5.6812	4.2839	4.0635	5.4989	6.2602	6.3866	5.8802	6.6261	5.811	4.985	6.4998	8.0072	6.1791	8.0175	6.973	7.7436	5.3143	4.7517	5.6631	8.0455	4.6938	5.4552	7.5168	6.8689	7.2025	6.0889	7.9437	6.408	5.8736	6.501	6.0018	4.7425	5.8999	6.557	8.3587	6.0652	5.2735	8.1451	6.7608	7.2923	6.788	7.7208	6.3913	6.3248	7.7295
PF3D7_0832600.mrna1_1	PF3D7_0832600.mrna1_1;208	208	6.9336	4.3248	6.2954	5.7986	2.488	9.1359	4.9131	4.8273	2.4303	6.8766	6.948	7.4064	5.8863	3.5398	9.7501	5.1711	6.2627	7.1523	4.4673	5.6441	6.5287	5.3957	4.7819	7.6323	7.09	7.9726	5.7317	4.6741	5.8999	6.2428	6.4744	4.8763	7.7338	8.0747	8.0463	6.1875	5.0184	5.2075	5.0913	4.6323	6.3432	4.8948	5.9846	5.9871	5.1691	5.5289	5.9241	4.2824	4.332	4.5491	7.9982	5.2961	7.131	6.9436	7.2161	5.4492	6.1022	4.7586	6.8695	4.9131	4.7955	7.4616	6.3169	7.1196	6.0723	6.9103	5.8357	5.9432	4.2001	7.4988	4.8425	5.7549	5.5049	6.4809	4.5801	5.6056	8.2079	6.155	8.6969	6.8357	7.1069	5.2032	5.1432	6.9819
PF3D7_0832600.mrna1_1	PF3D7_0832600.mrna1_1;209	209	5.8907	5.8743	5.9086	5.2071	3.9021	6.1977	4.5969	6.8301	4.5072	5.8197	7.9131	6.4366	4.7436	3.8288	5.7241	5.2211	5.7436	5.3001	3.6346	4.9768	8.1896	2.9598	4.5503	6.6149	5.7874	8.8715	3.7698	5.0535	5.575	7.1994	5.7827	2.846	6.681	5.8291	8.3389	4.1691	3.8669	5.3872	4.9759	4.6323	5.407	4.6264	3.7485	5.6755	5.3259	5.2791	5.8691	5.0781	4.7225	2.98	5.1946	5.1408	5.1268	5.4175	4.9561	3.5814	4.9635	5.2219	6.1191	5.1607	5.5647	6.3151	4.9653	5.3005	3.5934	6.1568	4.3031	4.4653	4.4283	5.1938	4.0286	5.7219	5.1293	5.5273	5.2675	5.0682	6.0775	5.8291	5.8334	4.5741	7.104	2.9165	4.855	6.672
PF3D7_0832600.mrna1_1	PF3D7_0832600.mrna1_1;210	210	5.8357	4.9681	5.9331	5.3172	4.1771	5.5804	4.5874	5.1064	0.2141	6.1861	7.8694	5.0312	5.1027	3.4542	5.6407	5.7509	5.1081	4.61	3.0391	5.6611	7.4761	4.5807	4.2653	6.2296	5.8547	8.5991	6.2353	4.3505	5.3359	7.0761	6.4479	2.6369	6.9316	6.3521	8.0183	5.1546	5.1123	5.1683	5.0997	4.1094	5.0308	3.6439	3.9098	5.0639	5.1542	5.847	4.6668	4.8753	4.067	4.4496	5.2168	3.9598	9.471	5.4243	4.9279	3.8197	6.0235	6.5304	5.5913	4.5874	5.342	5.7377	5.742	5.8763	5.9069	5.1831	2.6064	8.065	5.0387	6.7257	4.4522	6.1371	7.4665	5.5289	4.2365	5.3649	7.051	5.9605	6.0112	6.5644	5.5653	5.8921	8.6453	6.4756
PF3D7_0832600.mrna1_1	PF3D7_0832600.mrna1_1;211	211	6.2739	5.5957	5.8027	5.7549	4.0644	3.8186	4.3491	4.735	3.3618	6.3116	7.7946	4.8329	5.4519	3.1127	5.6177	4.4848	4.8694	4.5613	4.3154	9.6326	7.4524	4.8304	4.9383	6.017	5.1518	6.854	5.0959	5.4456	10.1864	5.8455	6.2174	4.193	6.3728	6.0864	5.3092	5.9291	5.8316	3.5148	5.126	4.0764	3.9662	3.3406	4.5509	4.0557	5.4627	4.3082	5.7856	5.1767	2.8379	3.2854	6.3987	4.6999	4.8001	4.588	4.8006	4.4236	5.3223	4.9896	5.3151	4.5236	4.5392	5.7947	5.8354	6.3187	6.0772	5.9665	4.9764	7.5621	3.4316	5.479	3.3519	4.995	6.6845	5.0161	5.9095	4.7975	7.0333	6.2574	5.8447	6.4748	5.3995	3.4449	8.2008	6.5603
PF3D7_0832600.mrna1_1	PF3D7_0832600.mrna1_1;212	212	5.0117	4.4783	5.7955	4.1667	3.5644	4.8963	5.1465	3.2765	0.1506	5.8212	5.5586	4.4718	5.0989	1.1043	3.3306	5.0609	5.2403	4.1538	2.5135	7.6509	5.4205	3.9819	4.8595	6.2795	5.5232	3.4621	5.5475	4.0772	8.5364	6.3535	5.1497	3.861	5.3431	5.0063	4.435	2.1731	4.275	5.2798	5.3944	2.7991	4.4906	3.2555	3.9402	4.1094	4.1293	4.6949	3.8846	5.0277	5.025	2.6645	5.0237	4.8283	3.4803	5.44	5.4005	2.9837	4.1506	6.0518	5.4121	5.0751	4.9345	5.0566	4.6129	4.95	4.4731	4.7687	4.0277	6.1657	4.5589	4.9986	4.2735	4.3498	4.963	4.7225	4.3327	5.3034	6.0347	5.9198	5.1583	6.1114	4.384	3.0339	6.1873	5.9205
PF3D7_0832600.mrna1_1	PF3D7_0832600.mrna1_1;213	213	4.8012	4.1094	4.4074	5.189	2.2839	4.4316	5.3526	6.1363	0.263	6.432	4.5558	3.7442	5.2694	0	4.7109	5.0879	6.6897	4.3399	4.6427	9.6995	5.3384	5.2203	8.9306	5.813	5.3792	4.9914	3.7004	4.047	10.0747	4.1985	6.1869	8.896	5.1301	5.8377	4.0652	4.5999	5.5683	4.7793	4.9054	4.193	4.6264	4.0704	4.3618	3.7071	4.5898	5.1751	4.4963	4.6427	3.8748	3.8826	4.0968	4.9141	5.195	4.8674	4.09	5.1619	4.5342	6.825	6.9979	4.5552	4.2705	6.3169	4.9959	4.2854	7.2591	6.0745	3.3896	6.1001	4.2234	4.8364	5.0661	4.1691	7.669	6.6193	5.0224	5.1583	6.5021	4.5656	5.4935	7.7683	4.8807	4.7479	6.8226	4.3667
PF3D7_0832600.mrna1_1	PF3D7_0832600.mrna1_1;214	214	4.995	5.1297	5.0501	4.3484	1.696	5.0514	4.3533	3.3462	0	4.8248	6.7148	4.8812	4.2898	0.8639	2.272	3.9203	4.5103	5.0179	3.4581	7.7153	4.9083	4.9727	5.1851	5.5841	4.6064	4.6605	4.3031	4.7793	8.4718	6.1703	5.8001	3.2001	5.9565	4.7608	4.144	3.2079	3.8217	5.1489	4.6334	3.497	4.6814	3.1227	4.0072	3.3491	3.4383	4.3903	4.5934	4.8395	4.3377	5.1803	4.3903	1.9745	4.4893	5.0201	4.0815	4.9069	4.2441	4.9477	4.7082	4.8914	4.1619	5.3462	4.3391	4.8812	5.1239	4.8202	4.5898	5.0264	4.673	3.4209	4.6444	3.4738	4.6299	3.9317	5.5314	3.7071	5.7342	4.1077	4.6651	5.5616	4.4263	3.7538	5.1198	4.1787
PF3D7_0832600.mrna1_1	PF3D7_0832600.mrna1_1;215	215	5.0317	5.4243	4.9537	5.1815	3.7093	4.5361	4.2735	4.3604	3.359	5.3399	5.0054	5.3487	4.2965	3.848	4.844	4.0268	4.0435	4.0409	4.7109	9.0649	4.6513	5.5689	5.2399	4.8445	4.917	3.2157	3.9288	3.9561	9.7111	5.3172	5.7991	2.8639	3.5934	5.0475	3.9364	4.4249	4.5729	4.4363	4.7361	4.8314	3.969	3.6064	4.1152	4.9155	3.4276	5.4607	4.8283	3.851	3.756	4.0224	4.5441	3.8032	6.5782	6.2955	4.9467	5.0325	4.3052	3.6369	5.3667	5.3331	4.7882	4.905	4.7252	4.8649	5.6724	5.1985	4.3723	5.7126	3.1522	5.2196	5.0286	4.6837	4.9819	5.7085	5.641	4.6814	5.6707	4.2517	5.1675	5.0241	4.1835	4.9509	6.4419	5.029
PF3D7_0832600.mrna1_1	PF3D7_0832600.mrna1_1;216	216	5.9397	5.805	5.5981	4.8288	3.6112	3.857	5.14	3.852	4.3695	6.0898	4.6392	5.596	5.0152	2.266	4.6854	4.847	5.0561	5.2192	3.8817	10.2214	5.0264	5.0938	4.925	4.4542	5.6648	4.0798	4.5515	4.1119	10.6688	5.151	6.0009	5.4033	5.4226	5.6602	4.1457	2.9764	5.3399	4.6837	6.2976	4.8181	5.9623	4.9709	5.9937	4.1914	3.6893	5.2869	4.0018	5.4279	5.1599	4.5892	4.5141	5.2965	3.8866	4.7692	4.4944	5.1465	5.1359	5.8934	5.9656	5.3561	5.2824	4.9828	4.9122	5.1252	6.7429	3.5717	5.5515	7.1075	4.0321	3.797	5.1173	4.2055	6.5229	6.492	4.8718	4.8084	6.3646	4.6531	4.8115	6.4712	3.9819	4.4074	7.4429	5.1831
PF3D7_0832600.mrna1_1	PF3D7_0832600.mrna1_1;217	217	5.5555	4.153	5.1791	4.3505	3.7366	4.5509	4.5002	4.4456	2.7866	5.7795	3.9709	3.9718	5.0188	0.8319	4.504	4.6781	4.4561	2.6982	4.2525	8.5954	5.1098	4.9141	5.4022	3.7126	4.1268	3.3176	3.9745	3.6218	9.0506	5.6862	4.6029	4.0934	4.8243	5.7769	6.1066	4.2705	3.9579	5.7669	5.3103	5.8128	5.675	4.3861	4.9946	4.6554	4.6519	3.904	5.0527	5.3764	5.4036	4.7004	3.8709	3.6005	3.8689	5.8107	3.4647	4.4679	4.0909	5.6696	5.8048	5.0989	5.4819	4.7371	4.5304	5.1445	5.1803	3.4581	4.6462	4.975	4.2449	4.6058	4.3547	4.4074	6.7264	5.2913	5.6011	5.9575	6.0409	3.9709	5.3875	6.0682	4.5558	4.272	5.4803	1.9782
PF3D7_0832600.mrna1_1	PF3D7_0832600.mrna1_1;218	218	6.0841	5.3533	5.0712	4.7339	2.8379	4.4919	5.6829	3.9212	3.943	5.8309	4.4899	3.9203	5.1144	1.263	4.7871	5.2176	4.8161	3.797	4.9887	4.3903	5.7074	4.8156	5.7764	4.4449	5.0747	4.7393	4.257	4.6921	4.6392	5.5686	5.922	5.4253	6.0715	5.1969	5.2581	3.5173	4.3944	3.696	5.8364	5.1436	5.8602	4.7724	5.6094	3.5826	4.3176	4.2891	5.1085	4.7043	6.154	5.689	4.0418	5.0968	3.6622	7.4254	5.1631	4.278	4.588	6.6444	5.9406	5.3487	5.4848	5.5195	4.1094	4.855	5.7827	5.9338	4.9932	5.126	4.1619	5.8909	4.6171	3.7613	6.4994	6.1739	5.2211	5.3937	6.6792	5.2596	5.85	5.848	3.266	4.7808	5.4809	5.1064
PF3D7_0832600.mrna1_1	PF3D7_0832600.mrna1_1;219	219	6.2479	4.9255	4.9672	5.6124	3.5385	4.0479	5.8612	5.0369	2.9561	6.1918	5.0561	5.1272	4.0365	2.4983	4.1843	4.9355	5.5091	4.9823	3.9982	5.328	5.2873	4.4403	5.684	4.5777	5.5543	4.5072	5.4316	3.7677	4.7908	5.7874	6.7153	4.6264	6.0244	5.9288	5.3597	5.3363	4.1985	4.9397	5.3625	5.7737	6.0559	5.9098	5.9547	5.7957	5.1396	5.4506	4.1416	6.2843	5.1181	5.1408	5.0879	5.3298	3.3391	5.7506	4.9923	4.5975	3.5826	6.4912	5.811	4.3327	5.4741	6.0173	5.4944	5.4653	5.1056	4.9704	5.8686	5.5518	4.717	4.3971	3.7236	4.4396	5.6721	5.7184	5.9136	5.6848	8.1688	4.7306	5.3964	6.0529	4.5613	5.0828	6.3076	4.8263
PF3D7_0832600.mrna1_1	PF3D7_0832600.mrna1_1;220	220	6.9069	6.1283	4.846	4.6421	3.0925	5.0072	5.99	5.7538	3.7517	6.1617	4.546	5.0413	5.6067	3.847	4.7698	5.1775	5.8125	4.9676	4.6571	5.3491	5.5122	6.0029	6.0559	5.5838	5.9071	5.6058	4.6736	5.0334	6.5424	5.3981	6.415	6.1536	6.0354	5.857	5.51	4.839	5.939	4.7495	5.8634	6.2922	5.8797	5.5886	5.6761	4.4995	5.5441	5.318	5.2817	6.2767	6.2555	6.1695	5.8873	4.8349	4.858	6.0577	5.1603	5.9153	5.6562	6.3904	6.2165	6.5259	6.0544	6.8509	5.6378	6.2407	5.9105	4.7274	6.0953	7.9605	4.3045	5.2269	5.5527	5.4243	6.9275	5.516	6.3475	6.0186	7.6253	5.6668	6.4588	5.3988	4.6927	5.2798	8.3369	5.2145
PF3D7_0832600.mrna1_1	PF3D7_0832600.mrna1_1;221	221	6.6257	5.5351	5.4751	5.6197	4.1127	5.211	6.0525	4.9136	5.1355	5.8472	5.3356	5.1707	6.3316	3.0993	4.1375	5.79	5.4263	6.3827	4.9991	5.2664	5.6668	5.3245	5.3034	6.3302	6.1264	5.4226	5.3667	5.1546	5.2277	6.2447	6.8758	5.4992	6.071	5.9364	5.9713	4.0764	4.8822	3.5789	6.6119	6.4928	6.0851	6.1453	6.2422	4.9891	4.95	5.6896	5.4877	6.7969	5.8291	5.7565	5.8958	6.2112	9.6163	5.5856	5.7955	5.7671	4.8714	6.3318	6.5789	5.5367	5.9628	6.4195	5.6648	5.6384	5.4296	5.1603	5.4809	7.4419	5.2563	5.2449	5.0747	5.4091	6.2304	6.1497	6.6066	6.3577	7.8103	5.7594	6.2992	5.0725	5.4591	5.7415	8.065	5.1489
PF3D7_0832600.mrna1_1	PF3D7_0832600.mrna1_1;222	222	5.85	4.9855	5.4744	4.9103	3.0566	4.2016	6.272	5.2746	4.1562	6.1208	6.2317	4.2133	6.2432	2.5484	4.7876	5.9009	4.9069	5.3583	3.5838	5.2418	4.6679	6.2852	5.5348	4.3799	5.7703	5.0219	6.0146	5.6747	5.1739	5.9669	8.3767	5.0605	5.7634	6.6023	5.2854	3.9146	3.9946	4.5589	6.7051	5.6974	6.1969	4.6548	5.3896	5.337	3.8012	4.4229	3.4944	6.3201	5.4459	5.9203	5.8505	5.4545	4.121	5.195	7.6324	5.3968	3.9279	6.4386	6.1863	5.7748	5.8958	6.0575	5.876	6.0034	5.739	4.8694	5.2987	5.0201	5.7832	5.8336	4.6088	4.8017	5.9112	5.6465	5.1453	5.4522	6.5225	5.8848	5.6982	6.1514	4.2434	4.723	4.2479	5.8309
PF3D7_0832600.mrna1_1	PF3D7_0832600.mrna1_1;223	223	5.6398	5.5435	4.7087	4.4796	3.9439	4.0479	6.5362	4.7819	5.3892	6.628	4.7296	6.765	6.0949	2.86	4.278	5.5783	6.0108	5.0457	3.9864	5.1018	4.6005	7.5653	5.991	6.3454	6.0648	5.2028	5.5002	5.4192	5.4022	5.9784	11.2035	5.1436	6.097	5.7748	5.9542	4.2913	4.269	3.8379	6.1137	6.3551	6.0317	6.049	6.2028	5.5245	4.8319	5.5531	5.1164	6.7495	5.6673	5.9748	6.339	5.318	2.2869	5.8248	8.2038	5.5613	5.7835	6.3813	7.0607	5.7724	6.2931	6.5564	5.1297	6.1653	5.0674	5.2619	5.8919	4.1699	5.0938	6.8557	5.3653	6.2585	6.4363	6.6128	6.0312	6.0166	6.7434	5.266	6.3332	5.2411	5.3604	5.2273	3.8248	4.9837
PF3D7_0832600.mrna1_1	PF3D7_0832600.mrna1_1;224	224	5.6334	5.2369	4.9968	4.2532	3.4087	4.1906	5.4851	4.7923	0.2388	5.7466	5.1715	4.903	5.114	3.0514	4.504	5.43	5.1977	5.0152	5.2437	3.5135	4.8253	5.9782	4.9841	4.5957	4.8151	3.5945	4.6696	3.8298	4.3716	5.2824	8.0155	2.5874	5.1611	5.6831	4.7597	4.3484	3.2585	4.5484	6.4704	4.5267	5.9928	5.0405	6.3429	4.7393	5.7519	4.2365	4.3896	6.452	5.6156	4.009	4.5447	4.9146	1.4276	5.0575	7.8576	4.4673	5.7837	5.8253	6.3143	5.5295	5.4764	6.6706	5.1767	4.7965	4.6859	6.0277	5.073	3.7698	6.0325	6.8903	4.9364	6.5966	5.6753	6.5996	5.4857	6.0455	6.7067	5.1289	5.6369	5.6511	5.6337	4.9505	3.2928	4.2898
PF3D7_0832600.mrna1_1	PF3D7_0832600.mrna1_1;225	225	6.5575	5.5261	4.6536	3.7409	3.0909	4.7671	5.5204	5.9745	3.2898	6.6302	6.1749	4.2165	5.1309	3.3743	5.8384	5.7325	6.6132	4.7645	4.8972	4.3868	4.6814	5.8853	5.6302	5.6673	4.9255	3.4607	5.4263	4.6616	5.3306	5.6619	7.6355	3.0161	5.5759	7.0214	5.2388	4.1827	5.2479	5.2376	5.855	6.0753	5.3677	5.144	6.4653	8.5794	5.1759	4.649	5.2437	6.2334	5.1599	4.8615	5.4403	6.3835	4.0858	4.9928	8.5307	4.5248	6.1757	5.1599	9.246	5.0561	5.0036	6.9791	5.4152	5.3494	4.366	5.1272	4.8846	4.669	4.9336	7.197	5.2589	3.9336	6.2028	8.9647	6.0157	5.1338	7.8556	5.5357	5.2728	7.1199	4.7929	3.6439	5.1514	4.8395
PF3D7_0832600.mrna1_1	PF3D7_0832600.mrna1_1;226	226	6.0479	6.1959	5.1169	4.2211	3.488	4.6988	5.4179	4.9331	3.189	5.4279	5.6999	7.9062	5.3916	2.6554	5.0955	4.6212	3.9203	5.1309	4.6398	4.8074	5.5692	5.9656	5.0396	5.6727	5.7853	1.4436	6.1655	4.5613	4.8074	5.8681	6.9333	4.1691	6.6397	5.0665	5.6308	4.4476	5.6921	5.3118	5.1039	5.4979	5.8863	5.5075	5.1465	4.306	4.9932	4.6053	4.8639	4.5173	6.0047	5.1546	5.7861	5.3052	3.7918	4.9345	7.8951	3.4087	5.5638	6.1536	8.2773	4.6094	4.2411	6.9435	6.2504	5.7244	5.3487	5.6795	5.2357	5.813	5.6355	7.0373	4.4568	5.0635	6.9474	8.2658	5.9435	5.5211	8.5561	5.6716	5.812	6.4624	4.2118	4.7565	5.5583	6.1233
PF3D7_0832600.mrna1_1	PF3D7_0832600.mrna1_1;227	227	5.3802	6.2752	4.7965	4.6082	3.2357	5.3698	5.1719	5.9174	3.2464	5.9625	4.6662	3.2434	5.2122	0	3.6633	4.6982	6.4102	3.1293	5.0963	4.1309	5.9138	4.784	5.1787	5.44	5.0807	4.2683	4.8217	4.8709	4.5987	5.9699	5.7164	1.9184	5.6349	5.2203	4.6588	3.5741	4.8283	5.5898	5.4492	5.1081	3.3978	4.5674	5.1759	5.4627	3.6633	3.3089	3.796	5.4621	5.3313	4.7708	4.862	4.1027	3.3576	5.7853	5.8763	4.4489	5.4947	5.8189	5.7162	3.2675	3.7719	3.6736	5.0751	4.8197	4.5103	5.2895	3.275	4.8319	6.4048	6.8134	5.7007	4.785	5.5844	7.135	5.1683	5.2445	6.9985	3.7719	5.0308	5.5021	4.1367	5.5065	4.8415	6.7296
PF3D7_0832600.mrna1_1	PF3D7_0832600.mrna1_1;228	228	5.4002	4.9093	4.6982	4.5298	3.9873	5.3533	5.2832	3.0072	1.7137	4.6229	2.8115	2.7203	4.4796	2.1827	4.0268	4.6809	3.6848	5.266	4.8309	4.332	4.3327	4.6264	4.8535	5.2724	4.8689	3.7687	4.4416	4.1268	5.2869	5.6132	5.2441	3.2418	5.0751	4.7452	4.4489	4.2388	4.5981	4.4989	5.1043	5.6038	3.4449	6.3556	4.2668	5.3764	3.4155	4.0303	4.6525	7.5747	4.4012	4.0644	4.4899	3.8943	4.6135	5.2211	3.9982	2.7049	4.1085	5.6058	4.4951	4.7506	5.4074	4.6921	5.3951	4.1603	4.0592	4.7192	3.8718	5.3743	3.2388	3.6814	3.729	4.9284	4.6241	5.0339	5.2095	5.6168	6.1797	6.5176	4.857	3.8768	5.2411	4.3384	5.029	2.3702
PF3D7_0832600.mrna1_1	PF3D7_0832600.mrna1_1;229	229	4.7538	5.2694	4.1795	4.9809	1.3161	3.9709	4.3118	4.6927	2.1375	4.7469	4.6871	4.6473	4.2196	4.0592	3.7049	4.627	4.5814	3.4841	5.1014	4.5065	4.5311	5.4989	6.045	5.4783	4.2876	3.2434	2.8992	4.6433	4.3031	4.765	5.585	4.3001	5.3607	5.1177	3.8895	3.5021	2.8718	3.8258	4.1723	4.0117	4.2847	2.5236	4.6305	3.6496	4.6064	4.6531	4.4828	4.9184	4.4581	3.4686	4.3757	3.7366	5.0094	5.2787	5.1946	2.8197	4.4951	5.6082	5.0032	4.2623	4.696	4.8329	4.375	4.4429	4.6927	4.9681	5.0161	4.9809	5.0023	4.9928	4.4489	5.2754	5.6259	3.557	4.4751	3.9736	5.7409	3.009	4.8455	5.5732	4.5179	3.1326	3.6814	4.6346
PF3D7_0832600.mrna1_1	PF3D7_0832600.mrna1_1;230	230	4.5472	3.7793	4.0009	4.1367	3.5945	4.4886	4.8125	2.7761	1.8074	5.0352	2.9317	4.1085	5.0674	1.9222	3.857	4.9146	4.8237	3.9193	3.6565	3.857	3.8379	3.3118	5.4036	4.9667	4.2532	3.3277	4.9662	4.7687	4.1867	4.4168	4.9741	3.541	3.1359	4.4925	4.7301	2.1827	3.7442	4.5441	4.9959	4.3778	5.3872	4.3716	3.5741	4.1043	3.7104	2.9126	5.1231	3.3103	4.5934	4.735	5.4363	5.0644	2.8679	4.5521	5.2265	4.2141	4.3248	5.2323	4.6462	4.2242	4.6673	5.2384	4.8207	4.607	3.4276	4.3298	4.3646	4.5441	4.7671	5.347	3.3363	4.6029	5.384	5.233	3.7981	5.1436	4.1202	4.7082	5.7112	3.7137	4.6724	1.0772	4.2095	5.2342
PF3D7_0832600.mrna1_1	PF3D7_0832600.mrna1_1;231	231	6.1869	5.1102	5.1461	3.8738	1.4436	4.269	5.0317	3.7355	4.2532	5.4333	3.7761	3.774	4.5862	0.275	5.6061	5.2555	5.0339	3.5398	3.5656	3.7474	5.0913	4.0575	4.7131	5.3789	4.2265	3.5097	3.6496	5.8634	4.1481	4.1946	5.6784	4.126	4.4542	4.5874	3.3434	1.3618	3.8135	5.5512	4.735	5.0356	3.8914	2.9819	4.8895	4.4005	3.6159	2.1603	4.3554	4.5173	4.2876	3.5521	5.8217	4.0259	3.7708	4.1102	5.3971	3.5509	4.5192	5.4893	5.0466	4.3868	5.5021	4.6921	3.7782	4.8278	4.2403	4.025	4.2765	3.7623	4.607	6.278	4.5217	4.3716	4.4496	5.5151	4.4893	5.0717	5.2048	3.9088	5.0841	4.2525	4.4679	3.757	3.8329	4.749
PF3D7_0832600.mrna1_1	PF3D7_0832600.mrna1_1;232	232	5.0014	4.9846	4.8263	4.8349	1.8718	3.0531	3.9864	4.3554	2.5874	5.1827	5.9458	4.4835	4.5404	3.6792	4.8535	5.6625	5.2091	5.3611	4.4216	4.8654	5.0233	5.009	4.1018	4.101	5.0841	2.7719	3.1922	4.6696	5.1902	4.3674	5.1957	4.6775	5.144	5.2694	4.8037	3.5509	2.8339	3.8227	6.4466	5.5094	4.7452	4.1859	4.858	4.0909	2.7527	4.1177	4.3909	4.7929	4.8753	6.9186	4.7939	3.861	3.2095	4.2979	5.1461	4.3118	5.3947	5.5388	5.6665	4.2758	4.3847	4.6029	4.4989	3.8156	4.6764	5.0321	4.0652	4.5564	3.2972	4.7409	3.5668	3.0738	4.85	4.9607	4.6565	4.1723	5.4902	4.9612	5.0099	4.6611	3.9598	1.4436	2.3277	4.0179
PF3D7_0832600.mrna1_1	PF3D7_0832600.mrna1_1;233	233	5.841	4.9284	5.2585	5.3363	4.4705	3.7049	5.9679	3.862	3.857	4.9236	5.1223	1.8875	4.8817	2.8237	4.7687	5.1375	5.1667	4.1473	3.9439	3.0018	4.9402	4.9131	4.3964	4.3413	4.4289	2.5311	4.5632	4.5166	5.4118	5.6806	6.0422	3.5046	4.3284	4.116	4.6764	1.7268	4.5735	3.1554	5.61	4.8914	5.4383	4.2884	4.8212	1.9107	4.295	2.5185	2.9709	4.9222	4.8885	7.9813	4.7328	4.7719	3.2765	4.0339	3.5981	4.0144	3.7527	5.2943	6.0268	5.5509	4.0063	5.1526	5.1318	4.9649	4.841	4.8992000000000004	4.6982	4.6241	3.6982	5.9172	4.0027	5.128	4.7787	4.717	4.342	4.5613	5.8326	4.9359	5.5484	5.1247	5.0041	5.3516	4.9928	4.1506
PF3D7_0832600.mrna1_1	PF3D7_0832600.mrna1_1;234	234	5.9023	5.0041	4.5122	4.3183	3.1342	4.1643	4.6747	5.0317	4.2884	4.8679	2.4957	5.6191	5.4074	3.7268	4.4751	4.6792	4.9098	3.568	4.0215	6.1278	5.076	5.9186	5.1635	4.2869	4.2517	3.6241	3.2555	4.9819	5.5176	5.3208	6.8111	3.7452	5.7866	5.5426	4.8709	5.1318	4.6554	4.5898	5.4725	5.4963	5.7856	4.4867	5.2765	3.0704	3.7602	4.0259	4.6837	5.3111	4.8253	2.5084	4.2898	4.4841	5.013	3.5969	4.8629	3.6182	4.565	5.6522	5.6159	5.254	5.1387	4.7404	6.1024	4.6927	5.5065	5.1514	4.5771	5.5423	5.0883	5.6282	3.269	4.7692	5.5179	5.1522	4.6662	5.1791	5.9345	5.954	5.4581	5.7698	4.3363	3.9298	4.4751	4.1416
PF3D7_0832600.mrna1_1	PF3D7_0832600.mrna1_1;235	235	5.9399	5.2487	4.5999	5.1031	3.2342	4.2449	5.7819	4.2219	2.4463	5.1855	4.9533	4.1268	3.8934	3.3937	4.1875	5.2153	5.7238	4.1449	3.862	5.327	4.8595	4.4828	5.4296	4.6893	4.7949	4.9397	4.5435	4.3757	4.8773	5.4744	5.04	4.7425	5.8892	3.1811	5.0103	2.903	4.6253	3.5898	5.7148	3.8679	5.7527	4.943	5.1235	4.9236	3.7949	4.3999	4.2876	6.0099	5.7477	4.8515	4.5564	4.2847	2.266	5.7658	4.8273	5.3726	5.2596	5.5195	5.2909	5.2869	4.5699	5.0352	4.6943	6.1775	4.986	5.302	3.3868	4.9823	4.7192	4.7393	4.7186	4.9777	5.8268	4.6921	5.4893	5.5432	6.272	3.8084	5.6662	5.5756	5.1534	3.859	4.9919	4.6848
PF3D7_0832600.mrna1_1	PF3D7_0832600.mrna1_1;236	236	5.5951	4.7366	4.8836	3.8738	3.7225	4.3882	4.9467	4.6194	3.5008	5.7753	3.8135	4.1457	5.5644	1.9298	4.5204	5.4333	5.6904	5.2284	4.3327	4.1835	4.846	6.1663	5.3677	4.3957	5.4416	4.1359	4.5217	4.6462	5.6171	5.8199	7.472	4.4101	5.0674	4.991	5.1985	3.2342	4.4535	3.796	5.9568	4.9146	6.4428	4.2957	4.2502	4.6112	4.1611	3.1408	4.3441	6.0468	5.4256	4.8654	4.9416	3.4699	3.0925	3.7897	4.7109	3.384	5.3716	6.1695	5.6053	5.1957	4.7671	5.7306	4.5753	5.2683	4.5662	5.1743	4.3462	5.025	5.3558	4.4515	4.0841	4.9208	4.9255	5.1711	4.8968	4.7236	6.0387	5.0631	5.6935	4.9878	4.2839	4.4012	4.9045	4.6904
PF3D7_0832600.mrna1_1	PF3D7_0832600.mrna1_1;237	237	5.6168	5.6747	4.565	4.0339	4.8037	4.1481	5.2445	3.6508	4.1554	6.189	4.1432	5.2234	4.585	2	5.0626	5.3034	5.5236	4.6848	4.2487	3.1811	5.1783	5.7126	5.6132	5.2884	5.7978	4.2847	4.2728	5.1839	5.3875	5.1256	6.9764	3.9533	4.1811	5.5232	5.7013	4.7339	2.7634	4.9477	6.1861	5.3259	5.7806	3.5236	5.8958	5.4728	4.9736	5.1715	4.2334	6.2493	5.3334	5.4239	5.1989	5.2683	4.2172	5.4232	5.6929	5.6727	4.2426	5.8851	5.3462	5.6971	5.6482	6.4694	5.7255	5.6496	7.2099	4.814	4.6988	5.0921	4.8545	4.3554	5.1562	5.4683	5.5236	4.7745	6.1977	5.4861	6.9591	4.7093	6.2032	6.5758	4.8048	5.7233	4.6645	4.4436
PF3D7_0832600.mrna1_1	PF3D7_0832600.mrna1_1;238	238	6.2124	5.3579	5.1052	5.3071	3.854	4.4731	5.7889	5.0356	5.2176	6.1006	4.2891	4.9227	5.8997	1.0072	4.1506	4.9982	5.8968	5.2854	5.1035	5.2705	5.2813	5.6331	5.1934	4.7965	5.093	5.3183	5.7293	4.7015	5.2939	5.6302	6.3295	4.2087	4.5367	5.7339	5.3118	4.6427	4.8555	3.6369	6.529	5.1534	6.1667	4.5166	5.0734	5.7369	4.2234	5.921	4.157	6.312	5.1194	6.3438	4.2906	5.5024	3.5619	4.1069	4.8181	4.4594	5.1177	5.6999	5.6971	5.7978	5.8104	6.2974	4.8053	5.0466	5.8936	4.7745	5.204	5.009	5.1918	4.9255	5.3273	5.8061	6.407	4.4128	6.0598	5.1751	7.9379	4.8777	6.0706	6.4843	5.6352	5.6331	5.3899	4.8465
PF3D7_0832600.mrna1_1	PF3D7_0832600.mrna1_1;239	239	6.5231	4.6565	5.0224	3.8904	3.8156	5.1977	5.1264	5.3212	6.8803	7.0395	5.7317	4.7506	5.2257	4.5072	3.9222	4.9537	5.5229	4.7533	4.4316	5.4679	5.7679	5.8298	5.1069	4.9621	4.9369	5.4279	6.155	4.9435	5.7181	5.8392	7.9221	4.2024	5.0531	5.6996	5.2196	4.7527	5.5345	4.9575	6.086	5.6736	6.4793	5.4289	5.0426	5.9837	5.0308	5.3111	3.5981	5.5385	5.8914	3.943	4.9509	5.2483	4.5656	3.9533	5.9809	5.0391	5.2672	5.8824	5.8804	4.5632	5.7684	5.7939	5.5211	5.5853	5.6971	5.314	3.5336	3.842	5.3565	5.1231	5.5261	5.6977	6.065	6.0407	5.2319	5.9568	7.6436	5.2472	6.0629	6.4146	6.6844	5.55	5.1534	5.5801
PF3D7_0832600.mrna1_1	PF3D7_0832600.mrna1_1;240	240	5.9919	4.6011	5.0913	4.9878	3.957	4.4005	5.5398	4.9198	5.6067	8.5016	5.4259	4.98	6.1841	3.4383	4.673	5.86	5.9088	4.6882	5.4699	6.8932	6.0067	6.0575	6.3674	5.116	5.7538	5.0041	9.6548	4.6496	6.6358	6.5727	6.7076	5.5398	5.3505	5.9162	5.2067	8.9024	5.4845	5.157	6.0906	4.5014	6.0244	3.9727	6.2481	6.2615	5.742	6.7357	5.327	6.1398	4.3406	5.6685	5.7369	5.8086	6.2504	5.8161	5.8364	7.5136	7.1103	5.8296	5.8265	5.6713	5.1823	6.3639	6.6861	5.5954	4.6611	5.7363	5.9079	5.2627	5.4039	4.7522	4.4046	7.8097	6.4249	5.9998	6.2491	4.9819	7.5247	5.4598	5.9793	6.0667	5.6806	4.774	5.5589	7.165
PF3D7_0832600.mrna1_1	PF3D7_0832600.mrna1_1;241	241	6.2477	5.5598	5.2858	5.2589	5.3593	4.1579	5.318	5.954	4.2847	8.8348	6.2462	5.4571	5.0548	4.275	4.4588	5.5814	5.7035	4.4841	4.5173	6.2141	6.9737	6.0056	6.6933	4.1367	6.1659	5.3082	7.9178	4.8629	6.2001	6.9457	7.2217	5.3016	4.9246	5.5692	5.1144	6.8655	6.2506	4.6247	5.99	4.6153	5.144	5.0206	6.6053	6.8688	4.7203	5.9493	5.1367	6.2489	4.9891	5.3978	5.0361	5.7409	6.3628	5.2311	5.3733	6.9144	6.8863	6.1709	6.0781	4.8304	5.5874	7.0354	6.1876	5.2399	6.5783	5.314	5.1839	5.7884	5.4336	4.9481	5.4983	8.3516	5.8647	5.1707	5.7679	5.3875	7.7424	5.5232	6.3468	5.0972	5.7916	4.5059	5.1106	5.0742
PF3D7_0832600.mrna1_1	PF3D7_0832600.mrna1_1;242	242	6.2761	5.0836	4.6194	5.4809	3.126	5.2869	5.5765	6.9125	5.1014	9.118	5.7703	4.1119	5.3118	2.7929	4.2735	5.3667	6.8133	4.6758	5.1587	6.9544	7.3415	6.3584	5.9124	5.2746	6.4875	6.042	8.9754	4.1739	6.788	7.7446	7.8516	5.1683	4.8555	6.246	5.1538	7.777	5.861	4.8293	6.0391	4.3391	5.7506	4.9837	6.3341	5.4666	5.7474	6.8998	4.765	6.5432	5.5889	6.2106	6.0292	6.1803	6.1536	6.4043	5.5916	7.0871	8.5294	4.9491	5.9944	4.3441	5.8293	6.9627	6.6349	5.7076	6.1585	6.301	4.6023	5.5379	5.3223	5.9711	5.4118	7.9137	5.7287	5.9481	5.4607	5.5192	8.3847	6.0762	6.8121	6.5914	6.141	4.8699	6.1886	6.1301
PF3D7_0832600.mrna1_1	PF3D7_0832600.mrna1_1;243	243	5.5871	5.4783	4.8768	5.0755	2.5558	5.3143	5.3409	4.1514	2.6531	8.7597	5.3667	5.3544	4.9472	3.8866	5.1847	5.5759	6.3928	5.4591	4.4114	6.06	6.6585	9.0304	5.1691	4.9896	5.4973	4.4744	5.3466	5.3183	6.4469	6.6113	8.9552	6.0361	3.1985	5.8982	4.2653	5.0644	4.9995	4.9193	5.3688	4.857	4.2795	5.0652	4.384	4.8929	5.4403	6.534	4.9607	5.7439	4.706	4.7996	5.0951	5.2219	5.6685	5.7677	5.0951	5.5214	7.6564	5.4702	5.4738	4.6628	5.532	6.7144	6.4515	5.4053	5.8728	5.4386	5.0976	4.7148	4.7366	6.1867	6.3372	7.501	6.2286	5.3565	4.1667	5.4141	8.4206	5.7861	5.6946	4.9098	5.2672	7.5322	5.0819	6.9039
PF3D7_0832600.mrna1_1	PF3D7_0832600.mrna1_1;244	244	6.602	5.5696	4.5509	4.669	1.8953	5.6482	5.3858	3.5546	3.2388	5.5877	3.5046	4.7054	4.2698	0.7398	4.2319	5.0365	5.2832	1.511	4.2418	5.0072	5.3988	7.7387	4.6106	4.9621	4.8334	3.6064	5.1152	4.0721	5.2227	5.0317	8.0057	4.393	4.6628	5.0755	4.047	4.504	3.4841	3.7517	4.6381	5.4588	4.6576	3.9607	5.4229	3.4449	3.854	4.3406	5.1135	5.1239	1.7093	4.9079	5.4954	4.7015	3.9955	5.4803	5.3782	4.9217	5.9488	4.0453	5.2422	6.1689	4.554	6.9198	5.7173	4.3262	4.3639	5.6724	3.1635	4.6223	4.8156	4.8565	4.3038	5.5922	6.9199	5.2273	5.1783	4.511	7.4376	5.2008	5.3579	5.4519	4.7955	3.3618	5.5601	4.4561
PF3D7_0832600.mrna1_1	PF3D7_0832600.mrna1_1;245	245	6.0402	4.3038	4.5619	5.1469	3.8012	4.4607	4.9955	4.1675	4.3455	5.9759	4.263	2.1538	5.1223	2.8053	3.957	5.133	4.8704	4.4135	3.2079	3.9635	4.9217	4.3618	3.4803	4.0126	5.0005	0.546	3.7495	4.7602	5.3459	5.0286	6.2808	3.3234	4.985	4.6229	2.9241	3.859	4.8115	4.1803	5.1064	2.7485	5.1898	4.4489	5.2649	3.4182	4.4581	4.541	4.4209	4.4822	4.4509	3.8227	5.0938	4.5423	4.254	3.8248	5.921	4.8699	5.8331	5.3583	4.9054	3.6358	5.3089	5.7684	5.1289	4.4699	3.5084	4.3341	4.2861	4.5484	4.8166	4.4912	4.1938	4.7225	3.6439	4.9345	5.5463	4.2311	6.9559	5.9383	4.889	4.1481	3.9203	5.1715	4.9823	5.3406
PF3D7_0832600.mrna1_1	PF3D7_0832600.mrna1_1;246	246	5.7474	5.1131	4.2638	4.3992000000000004	3.9782	4.7698	4.9231	4.7929	1.8718	5.2887	4.5491	3.9946	4.9174	2.7634	2.319	4.7782	4.6299	2.9653	3.6871	5.1643	7.3933	4.6656	5.6482	5.1085	5.0405	4.1603	4.3923	4.9026	4.4796	5.2261	4.504	5.1703	4.565	3.5656	2.9486	2.3868	4.1522	5.9637	4.5969	4.7623	3.9662	4.1643	5.5027	4.3889	5.3023	5.2284	4.3944	4.1843	5.2453	4.9973	4.4496	5.3103	5.7233	5.76	6.1769	4.7613	5.2795	5.0179	3.7981	4.3813	4.8649	5.9898	4.3031	4.6713	4.0479	5.1359	4.8359	3.5826	3.7203	5.5555	4.2265	4.8125	5.7063	4.3384	5.7197	4.712	6.0665	4.6165	5.5354	5.3331	3.3519	4.4989	4.9312	4.292
PF3D7_0832600.mrna1_1	PF3D7_0832600.mrna1_1;247	247	5.9246	3.8053	5.6401	4.7164	5.2005	6.2826	5.4209	4.5801	2.541	5.1679	3.6848	4.2653	5.1309	3.5084	7.2008	5.9458	5.7929	5.1863	5.4604	4.4323	6.0422	5.4121	4.433	4.6696	4.4155	4.844	5.0925	3.6736	4.1094	8.1174	5.6679	3.6565	4.7996	5.2453	5.0121	3.7918	6.2161	3.6276	4.6171	3.4568	5.2327	4.811	4.6328	4.4699	4.7137	5.7993	5.1679	4.2319	3.8728	4.9045	4.9317	5.6576	4.1391	5.0883	8.3309	5.7798	5.4443	5.441	5.4019	4.1185	5.3757	6.7222	5.5534	4.6023	5.3709	4.8445	5.0866	4.0152	3.8639	7.4229	5.367	5.2858	6.2965	5.9825	5.353	5.1445	7.4882	4.9959	6.0527	5.0036	4.2928	4.9814	5.7674	5.0712
PF3D7_0832600.mrna1_1	PF3D7_0832600.mrna1_1;248	248	6.4494	5.31	4.9425	4.8222	4.5348	6.5622	5.238	3.7398	0	5.3187	5.5011	4.1489	4.6177	3.942	6.9721	5.6519	5.7029	4.1293	3.5595	6.6802	7.5972	3.7126	5.3913	5.0678	5.4172	4.4256	4.0303	5.0807	6.1079	7.2744	5.5907	4.0747	4.9083	6.2728	5.8048	5.0742	4.7181	4.8565	4.1835	4.9449	5.1342	4.6462	4.9265	3.2795	5.0963	7.7414	5.0626	6.5229	4.8982	5.0063	5.5323	5.6433	5.0005	6.2737	10.2821	7.3446	5.8076	5.6328	6.2313	5.9253	5.1791	7.772	5.5807	5.0175	2.373	5.3452	5.4386	4.904	5.0997	9.7818	6.3443	3.9561	5.7208	5.5907	6.038	5.3572	7.5962	6.0005	5.5229	6.189	5.3118	4.6915	4.3161	4.9713
PF3D7_0832600.mrna1_1	PF3D7_0832600.mrna1_1;249	249	6.4989	5.2361	4.2296	6.3271	4.157	6.3614	5.4036	5.04	3.3533	5.4192	4.774	3.266	5.739	2.1859	7.0895	5.2906	5.5254	4.857	4.5059	6.266	8.2004	4.7549	6.1092	5.6056	5.8868	4.2928	5.5382	3.9069	6.455	8.6479	6.1245	5.8104	6.0702	6.3078	5.684	4.3909	4.6525	4.8782	5.5323	6.2376	2.858	5.246	6.2819	5.3498	4.8987	9.0315	4.2211	5.4226	4.5999	3.9662	4.3951	4.9505	7.9751	6.7536	10.805	9.2985	5.025	5.7323	7.4177	6.3913	5.435	8.829	6.9815	4.7241	6.033	5.8442	6.2564	5.634	5.7721	10.398	6.67	5.0081	6.1497	7.8993	5.2468	5.8148	9.0092	6.286	5.8472	6.5667	5.9416	4.9695	4.2839	6.4601
PF3D7_0832600.mrna1_1	PF3D7_0832600.mrna1_1;250	250	5.7197	6.9643	4.6058	9.3898	3.2555	7.5967	6.266	5.1489	3.0444	6.31	5.0081	5.153	9.2204	4.4515	7.2797	5.797	6.1751	3.9523	4.9174	7.3636	6.9777	5.6977	4.5373	5.1787	5.8929	5.8595	4.4867	5.1202	7.2348	7.5464	6.9296	5.1445	5.7965	6.2441	6.0721	4.6206	6.8616	4.7918	6.1601	5.3237	4.9322	6.0616	5.0858	6.0708	5.1268	8.2514	4.858	6.1532	4.6628	5.5638	6.2063	6.2878	8.7198	6.7538	10.9893	8.5893	5.0858	5.8063	6.5683	6.9646	7.4401	8.4961	6.8197	6.0332	5.9343	7.5027	5.8212	5.689	5.746	10.2804	7.1303	4.342	6.5699	6.5182	7.1587	8.0632	8.6753	6.2403	6.5159	6.1902	7.5092	5.2612	6.3336	5.7942
PF3D7_0832600.mrna1_1	PF3D7_0832600.mrna1_1;251	251	6.8495	4.4263	5.3709	7.8449	4.0883	8.4286	5.2126	6.4194	5.26	6.4593	3.9212	5.2199	6.7294	5.2716	9.3049	5.9903	5.4316	5.4761	4.4561	6.0079	7.1157	5.7038	4.6848	6.1098	9.3173	5.7085	5.5314	5.1587	6.4395	6.6566	6.2673	5.5777	6.3583	9.3775	5.7222	5.3005	4.5951	5.1835	6.4048	5.3988	4.7415	5.5289	5.7469	4.9481	6.1536	6.943	5.3445	6.1512	6.1085	6.8253	6.5469	4.5141	6.8037	8.3041	9.8586	6.9065	4.5204	5.5984	6.1912	6.3872	5.3875	7.1708	6.3696	5.5379	6.3494	5.3906	6.0811	5.2589	7.2612	9.7256	5.7637	5.602	6.4351	5.5925	6.1572	5.8733	7.9595	6.3595	5.6744	6.7581	5.2403	4.8861	6.1993	7.6652
PF3D7_0832600.mrna1_1	PF3D7_0832600.mrna1_1;252	252	6.9807	5.8728	5.235	5.0836	4.0268	8.1573	6.0014	5.9239	4.6358	7.4357	4.2698	5.784	5.9839	3.5484	7.4055	5.9768	5.5072	5.4043	5.3016	6.846	6.1305	5.7814	6.794	6.5157	9.5727	5.9679	5.383	5.2126	6.2087	6.6665	6.3325	7.4679	6.0336	9.6178	6.0661	5.879	5.2215	4.5987	6.7092	4.5192	2.2418	5.6505	5.6761	5.3816	6.6283	5.9314	4.9449	6.4325	5.8197	7.1368	6.0819	6.4894	5.855	7.5282	6.9087	6.332	5.5148	6.605	5.6058	7.1247	5.8462	6.6002	6.2937	4.7939	6.4065	5.0725	5.0295	5.5892	7.7536	9.0384	6.6576	4.1643	6.4017	5.8691	6.4848	6.4524	7.227	5.2713	6.0405	6.803	3.1506	5.1114	5.393	7.9915
PF3D7_0832600.mrna1_1	PF3D7_0832600.mrna1_1;253	253	6.7739	5.6218	4.1659	6.0264	3.7027	10.2047	5.4192	7.1611	4.3764	8.1743	5.4841	5.7474	7.2435	1.1763	10.6517	6.1278	7.5009	4.101	4.6831	7.6665	6.1223	5.9966	10.4336	6.1649	9.8152	5.4565	5.1031	5.3136	7.5177	6.0598	6.7329	10.0719	6.6174	10.0908	5.243	5.1293	3.99	6.0693	6.5619	5.0188	5.1235	4.8379	6.5262	4.98	8.0456	5.8102	5.0492	6.8384	6.7173	7.3329	5.8326	5.6687	6.466	9.0303	7.9408	6.4697	4.6719	7.0583	7.2293	7.6767	6.3252	7.0249	6.9259	5.3241	9.0876	4.9977	5.5091	6.4325	6.2254	8.374	6.5084	4.269	8.128	6.762	7.2614	5.3913	7.6126	5.8522	5.6848	9.8728	4.995	4.7876	6.6421	7.4786
PF3D7_0832600.mrna1_1	PF3D7_0832600.mrna1_1;254	254	8.1285	5.1934	4.9011	6.5913	4.4548	9.3404	4.6696	5.3056	3.3491	7.2501	5.8053	5.101	5.5333	4.079	10.2208	5.8989	6.2405	5.005	5.2145	6.5503	5.2361	4.814	6.9983	6.68	9.3555	5.647	4.7361	5.3726	6.7343	6.2743	5.8146	6.7188	6.467	9.4462	5.7821	5.3071	6.102	5.7247	7.0513	4.6837	3.7409	4.6938	4.8943	5.1719	6.7673	6.2475	5.946	6.6629	7.3118	7.1643	6.3322	5.1506	6.1544	7.8592	7.1267	5.8027	5.7884	6.3964	5.995	6.379	5.9885	6.9878	6.0963	5.6106	5.9236	5.3663	4.8634	5.6129	6.696	7.3647	6.1041	6.7993	6.6081	4.9136	6.1825	6.0442	6.4123	6.6314	6.532	6.0345	5.561	5.5481	6.3486	7.3998
PF3D7_0832600.mrna1_1	PF3D7_0832600.mrna1_1;255	255	8.7084	5.6244	5.557	6.6428	5.0435	9.2701	6.3672	6.2032	3.5969	8.6021	6.086	6.3363	6.955	4.2273	7.0146	6.0995	5.825	4.7745	4.7671	6.8333	6.5803	6.1079	7.4308	7.0461	10.5815	6.3181	4.6904	6.3129	7.3483	7.1598	6.417	6.6935	6.7094	10.4218	5.8197	3.9495	5.7724	4.861	7.5294	3.7751	5.3837	5.4864	5.8748	5.8422	8.3819	6.3837	5.4429	6.922	9.0966	7.8116	6.7511	5.8004	6.0402	8.0929	8.2588	5.6235	5.2854	5.4413	5.7993	4.7824	5.6795	7.2661	6.0775	3.4777	6.0266	5.2118	5.8452	6.8167	6.478	8.122	6.3136	5.6499	7.3432	6.6966	6.5262	6.6879	7.469	6.363	5.9556	7.4995	5.6579	5.7153	7.0197	7.3142
PF3D7_0832600.mrna1_1	PF3D7_0832600.mrna1_1;256	256	9.1941	6.0378	5.6496	6.5945	4.2772	6.2647	6.7323	6.0206	3.8699	9.6446	6.4938	5.2935	6.8747	4.4509	5.9418	7.2212	6.4614	4.1227	5.4998	7.7506	6.9214	7.3039	6.4848	8.5923	9.5503	6.2549	5.3205	6.2005	8.262	7.1064	7.5707	6.4249	8.3699	10.1534	5.7779	4.2593	4.2257	5.7148	6.8251	5.6582	4.6758	5.0466	5.7004	4.8084	7.5002	6.8194	6.5572	7.6927	8.86	8.2596	6.4949	6.6292	6.6659	8.0194	7.5227	6.681	5.3834	7.547	5.5948	4.7751	6.2915	7.4931	6.7242	6.4012	5.8985	6.9828	5.3266	6.3516	5.1867	7.7078	4.5795	6.1245	8.5109	6.6456	6.4461	6.7659	8.3397	6.6963	7.5755	7.2276	7.0909	5.0219	6.8355	6.8045
PF3D7_0832600.mrna1_1	PF3D7_0832600.mrna1_1;257	257	8.5217	6.4335	5.4819	6.5254	4.7856	6.2876	5.853	4.935	2.6893	9.1641	5.826	6.3441	6.4293	4.6334	6.0444	6.6511	6.2898	2.8639	5.4983	7.0011	6.205	6.2061	7.4445	6.2149	9.2703	6.2561	4.8243	5.5211	7.3399	6.5298	7.5963	6.6536	6.5132	9.7111	5.2589	4.2441	6.1463	5.4906	6.9816	6.1827	6.1554	5.1123	5.5662	4.441	7.9804	9.0576	5.9291	7.2094	8.6211	7.3885	6.7211	5.7637	5.581	7.3914	6.1016	8.6337	5.8795	9.567	5.394	3.8125	5.8309	6.4506	6.8452	5.0188	6.6864	5.8053	5.2698	5.7639	7.2943	6.7774	7.2993	5.9625	10.6748	5.8189	4.5065	6.6375	8.3633	6.5908	5.2487	7.433	6.1112	3.7824	6.8314	5.6616
PF3D7_0832600.mrna1_1	PF3D7_0832600.mrna1_1;258	258	9.1023	7.0907	8.8124	7.2396	7.6759	6.9311	6.6907	6.4529	6.1173	9.1458	4.541	9.0301	6.5566	6.7192	7.1876	7.317	6.2998	3.6679	6.441	7.6858	6.2715	7.4837	6.7657	6.8837	8.8249	6.6875	4.3313	5.4502	8.015	7.1787	7.9761	6.4886	6.8004	9.6051	5.7057	4.3255	5.7525	5.4074	7.3032	6.6312	6.332	4.3498	5.6579	4.5558	7.5881	10.6648	5.9695	6.78	9.7841	7.805	6.0836	4.0286	5.5577	8.8556	5.9074	10.1208	6.2591	8.7302	4.6542	4.9141	5.5738	7.8866	7.4945	5.5708	7.1023	6.4121	5.497	6.7938	5.785	6.3286	10.9872	5.9962	9.7453	5.9329	5.2403	6.2856	8.7425	7.1367	6.3003	7.8711	6.0446	5.516	7.2326	6.989
PF3D7_0832600.mrna1_1	PF3D7_0832600.mrna1_1;259	259	7.3434	6.3932	6.2538	5.9317	4.3568	5.5333	6.8241	7.8286	2.8237	7.1861	5.9766	7.6691	6.1359	4.7093	5.189	7.154	8.0326	8.1662	5.2928	7.266	6.7438	7.1486	5.1719	6.5035	5.1481	5.8505	3.9326	5.302	7.366	6.7247	7.714	4.6005	6.1918	6.3245	4.85	2.6229	4.9621	5.0418	6.7616	6.0108	5.9198	3.8156	5.3455	4.5844	5.9406	5.7134	6.8149	6.8792	9.3802	6.0079	6.8946	6.3384	4.9607	5.7096	5.9418	4.5466	6.0264	6.9723	5.5931	4.6392	5.7126	7.1817	7.8859	5.2137	6.9185	5.6508	4.3262	8.3649	6.6289	7.525	5.3688	5.1579	7.9713	6.3318	5.1052	5.7404	8.8118	6.8753	6.0507	7.8393	6.1162	5.4039	8.5477	7.2102
PF3D7_0832600.mrna1_1	PF3D7_0832600.mrna1_1;260	260	6.794	4.2898	4.9107	6.9777	4.1465	5.4346	6.7164	4.5987	3.852	7.0543	5.7431	6.8377	4.7447	4.8812	6.1361	7.0969	5.8043	5.0413	6.1164	6.8347	5.8138	6.3058	6.1181	5.3391	6.808	4.9588	4.2645	5.4634	6.9679	5.7361	6.4936	6.3107	5.6982	6.8781	4.111	2.6017	5.5555	4.3861	6.8848	3.8156	8.0234	5.1489	5.8066	5.4666	5.9509	6.193	5.8848	5.8924	9.0791	6.1154	6.4828	6.9266	6.1761	6.1723	6.377	5.047	5.4799	7.2843	5.2529	4.1218	5.7126	7.2668	7.1663	3.9117	6.0832	7.3383	3.511	8.0721	6.1303	6.399	4.5711	5.98	7.6736	6.0693	5.7393	6.3572	7.7899	6.7086	6.0306	7.4355	7.6053	4.6118	8.1695	6.7748
PF3D7_0832600.mrna1_1	PF3D7_0832600.mrna1_1;261	261	6.9647	6.8343	5.6574	6.1645	3.0942	5.5692	5.9451	4.1027	4.2772	7.6713	5.4689	6.9376	6.1245	4.2623	4.4912	6.5618	5.9331	4.0009	5.0913	6.9992	6.3345	5.7724	6.5416	6.5913	7.128	5.0387	4.1144	6.1983	7.3211	6.6168	6.6286	5.0255	6.5306	7.4251	5.4828	4.5148	4.8053	5.8565	6.7003	5.8347	4.859	3.8943	5.6522	5.5043	5.511	5.969	6.0736	6.5532	8.8476	4.8885	6.3637	5.6977	4.8963	6.2581	5.856	4.9676	5.6026	6.3031	5.9355	4.9523	6.2769	6.8958	7.2704	5.1144	5.735	8.0235	3.384	7.0512	7.0852	6.9281	4.7871	5.5138	7.3896	5.5173	6.0391	5.6772	8.1158	6.6697	5.7076	6.6081	8.1956	4.9054	7.8947	6.9028
PF3D7_0832600.mrna1_1	PF3D7_0832600.mrna1_1;262	262	6.8935	6.1194	5.0849	6.2675	1.6508	5.1202	5.1264	4.7431	3.7049	7.6124	4.9472	5.5595	6.4089	4.2638	5.1767	6.7918	5.4423	4.8012	5.8839	7.1443	6.4458	5.7287	7.6862	6.3176	7.7865	5.2407	3.9269	5.2319	7.3067	6.4744	6.9488	7.052	5.6665	7.8718	5.337	3.5198	5.044	6.0663	6.1649	5.5113	4.3667	4.6932	5.1006	4.9662	5.228	6.2941	5.7674	6.5901	8.9133	6.086	5.7687	5.9903	4.9458	8.6813	5.4591	5.0648	4.8425	6.0598	5.4783	4.6696	5.7743	7.2448	6.4691	5.4266	6.1847	8.3107	3.6076	7.7412	8.0694	6.8826	6.0389	5.7043	8.0164	6.3165	5.738	5.1387	8.1647	6.572	5.5847	7.4116	8.9955	4.6826	8.1143	7.6563
PF3D7_0832600.mrna1_1	PF3D7_0832600.mrna1_1;263	263	6.6837	5.0308	5.3114	6.0339	3.8074	4.8689	5.8359	4.98	1	7.5679	7.1087	6.2466	6.4205	4.5945	5.8755	6.8217	5.3462	4.1731	6.0139	6.0121	6.4253	6.6831	7.2758	5.9138	6.7177	4.7861	4.2008	5.7923	7.0161	7.7526	6.1715	7.8654	5.4976	7.8369	4.8958	4.9035	4.0099	4.7772	6.5616	5.8502	4.8227	4.6786	4.4463	5.2238	5.7366	5.7929	5.8946	8.133	5.0648	4.5336	6.1965	5.7374	5.4607	7.8307	5.9514	5.0522	4.7975	5.6809	5.6977	5.3512	6.452	7.0626	5.8525	5.9336	6.9301	7.6055	4.06	7.5832	7.0309	6.5517	5.7439	5.4063	6.7127	5.911	6.0045	5.8647	8.1922	6.7995	5.6548	7.5421	7.5468	1.9819	8.204	7.116
PF3D7_0832600.mrna1_1	PF3D7_0832600.mrna1_1;264	264	6.5376	5.2869	5.2544	6.3423	6.7691	5.116	6.0306	5.8515	6.8264	7.8507	8.467	7.743	7.1019	5.3995	4.7148	6.9122	5.6823	4.4482	5.8352	5.6727	6.5905	6.6669	7.5474	5.4799	8.2615	4.9288	4.7027	5.7708	5.9934	6.7962	7.5981	7.9282	5.9093	8.4001	4.8465	5.8258	5.3009	5.6462	6.2439	4.1185	5.3865	3.8349	5.8379	6.2321	6.7699	6.2325	6.3625	5.2828	4.4951	6.4167	7.0461	5.4931	5.6206	6.1461	5.1989	6.102	6.7396	5.9028	4.9303	5.568	5.3551	7.4849	6.3776	6.0199	7.6108	8.1382	5.0387	8.3111	7.2667	6.2481	6.0892	7.2703	7.8547	6.9318	5.7926	6.6606	7.9542	6.6999	6.4217	8.2834	7.8414	4.0391	9.0882	7.1033
PF3D7_0832600.mrna1_1	PF3D7_0832600.mrna1_1;265	265	7.1186	6.3707	5.3523	7.1557	4.2668	4.5711	5.6599	5.0413	3.6769	7.8269	6.0464	6.3402	6.4832	2.8359	5.292	6.8319	5.1428	5.0325	5.5804	6.6475	7.4559	5.5765	7.4057	4.384	7.6118	3.5261	5.5438	5.3352	6.1408	5.5463	6.0755	7.1309	4.7814	8.0826	4.5497	4.4594	4.3462	5.4728	6.3379	5.4861	5.2102	3.4141	5.6244	5.3583	4.9686	6.2793	6.2071	6.2207	5.3768	5.6159	7.177	6.6072	4.9383	6.1607	4.5166	3.99	5.3597	6.4248	5.2909	3.1243	5.5859	7.3488	5.43	5.6144	6.4383	8.1527	4.1651	7.4167	7.1743	4.5807	4.8181	5.6056	6.9713	5.5254	5.2532	6.0442	7.7721	5.6398	5.6115	7.4791	8.7999	4.2928	8.1885	7.3685
PF3D7_0832600.mrna1_1	PF3D7_0832600.mrna1_1;266	266	6.1035	6.9191	5.2563	5.6608	4.6264	5.7578	6.9551	7.8244	3.2063	8.1457	5.5258	6.807	4.8773	1.7527	5.2913	7.1784	8.0378	3.3219	6.1623	9.8468	5.9279	5.7732	9.6996	6.1803	7.9815	10.9242	4.6047	5.7517	9.5903	6.7114	6.5125	9.6125	5.8987	8.435	10.7404	3.6781	5.2547	4.9709	6.7671	4.5097	9.4767	5.288	5.3796	5.9715	7.5353	5.4812	6.1258	6.7986	5.3597	5.4621	6.6576	5.6355	4.126	6.1177	5.1707	5.5604	4.8253	10.518	6.6814	5.6479	6.5399	7.5419	6.6081	5.4989	7.3899	8.686	4.8032	5.853	7.0958	6.2852	4.5392	5.6328	12.2534	6.7596	6.0228	6.4315	8.0362	7.0098	6.6614	8.1743	8.8546	4.6803	7.3062	7.4853
PF3D7_0832600.mrna1_1	PF3D7_0832600.mrna1_1;267	267	6.3756	5.791	5.0255	5.6865	3.846	6.3921	5.292	5.2323	4.858	7.1136	6.0208	4.5987	5.1763	3.7312	5.5367	6.275	5.0488	5.238	4.8714	4.8319	9.1144	3.7751	5.9507	5.0023	4.3147	5.3823	4.4336	4.6531	5.7233	8.5418	6.1352	6.616	5.6873	4.9635	5.0853	4.0321	4.8704	4.2357	6.4643	4.4148	5.5475	3.855	5.4205	5.6209	5.0246	3.9616	6.2946	5.6605	4.9649	4.5021	4.5292	5.7334	4.4809	5.0596	4.1603	2.7549	4.9722	6.8706	4.8856	4.8053	5.2114	6.3611	4.332	5.6317	8.2682	4.7186	4.0383	5.029	4.0426	7.0924	3.5135	5.4666	7.4731	4.9819	5.7211	5.3565	6.9492	4.6124	5.4316	8.9552	5.2475	1.2265	5.852	5.2987
PF3D7_0832600.mrna1_1	PF3D7_0832600.mrna1_1;268	268	5.2716	5.4643	5.257	5.1371	3.4489	5.6459	4.7485	4.5759	3.7602	5.7263	4.9491	5.1763	4.7148	2.8074	3.6747	5.1338	4.568	2.8237	5.1391	5.0237	6.3516	3.86	5.1619	3.5122	4.9625	3.7845	3.7751	4.6311	6.2246	4.7835	5.151	2.6276	3.8866	5.3802	4.2876	2.8156	4.8359	4.1309	5.7142	5.0959	3.5497	4.0045	5.1135	4.5753	3.6346	5.8917	4.8684	5.1566	4.9764	4.3736	5.4043	4.9486	3.2418	5.2802	3.7793	4.7923	4.9416	5.3395	4.6736	2.7782	4.4396	5.6574	4.7043	4.8866	2.9855	5.2513	4.3313	4.5348	4.7793	4.5957	5.9427	6.0334	6.15	5.1371	2.7698	5.1902	6.3653	5.2063	5.0041	4.8048	4.9331	5.2223	3.8777	5.144
PF3D7_0832600.mrna1_1	PF3D7_0832600.mrna1_1;269	269	4.3413	4.5148	2.8278	4.84	3.7082	3.4263	4.4751	3.6915	0.0426	5.1691	2.4303	3.4919	3.6893	3.7527	4.7415	4.7355	4.8197	4.4005	2.9317	3.8359	5.3519	4.5595	3.0807	3.9809	4.4874	3.332	3.9021	3.3491	4.8812	5.3512	4.4861	4.3212	4.3154	5.2149	4.4216	3.5945	4.3198	4.1416	5.0058	3.0531	3.9955	4.6439	4.7918	3.4489	3.5398	3.7388	4.9131	3.9588	3.5595	3.511	4.3554	5.6519	4.4114	4.846	3.9523	3.0548	3.854	4.61	5.3768	2.488	3.645	4.935	3.0215	4.5454	5.1169	3.9307	4.7274	3.3001	3.9505	4.1914	4.7344	4.9011	4.0286	4.557	5.1485	4.844	5.1152	3.6005	5.1707	4.0566	5.0734	3.1859	4.9117	3.9809
PF3D7_0832600.mrna1_1	PF3D7_0832600.mrna1_1;270	270	4.7263	4.5886	4.9878	3.5644	3.4751	4.4738	4.3477	3.4263	2.3334	3.5173	3.0339	3.9542	4.2288	2.5236	4.4718	4.6893	4.8415	3.0892	4.5741	5.3519	5.5214	3.5558	5.3172	4.3854	5.4679	2.4222	4.0635	4.0286	4.7986	5.1383	5.2758	3.6135	3.4489	5.0219	5.1001	2.7803	4.8812	4.8773	4.5072	4.9378	4.0968	2.4005	4.1227	4.5166	4.1152	3.5729	3.5361	5.6687	3.0321	4.2257	4.4925	5.1791	3.2357	4.6536	4.275	3.991	5.288	4.7787	4.7991	4.4182	4.3277	5.367	2.9279	4.9528	4.6118	4.0505	3.8748	3.437	3.2869	4.3736	4.5589	5.0112	3.2311	3.9021	5.1313	5.0152	5.9011	3.8227	5.0094	3.5097	3.1587	3.0461	3.9991	4.2456
PF3D7_0832600.mrna1_1	PF3D7_0832600.mrna1_1;271	271	4.3413	4.4634	5.4426	3.7751	0.546	3.3519	5.4229	4.2698	3.4542	5.6453	3.9598	4.2979	4.6011	3.0018	3.6473	4.1922	5.4735	3.991	3.5311	5.7046	5.033	3.4542	6.7281	4.9279	4.3992000000000004	3.8679	3.3868	4.7677	4.7645	5.2612	4.9941	4.8958	4.4666	4.7225	3.5097	2.6871	3.645	3.0942	4.6352	3.6253	4.1169	4.101	4.047	4.5379	3.516	4.6241	4.8875	4.7382	4.0738	3.0391	4.435	4.812	3.9222	4.7576	4.4515	2.0976	3.2095	4.845	5.6302	4.3882	4.464	5.0139	4.7104	5.3455	4.5601	4.406	4.1811	4.585	5.1538	5.6545	4.4874	4.3695	4.8237	3.942	5.4469	5.1542	5.2307	4.6282	5.5078	4.4249	3.2957	3.1731	3.6893	4.1465
PF3D7_0832600.mrna1_1	PF3D7_0832600.mrna1_1;272	272	5.694	4.5185	4.4121	4.2403	3.0976	3.8339	4.7317	2.9373	3.9891	5.0045	3.7104	2.2418	4.3526	2.3533	3.7527	4.568	4.1194	3.3462	3.5692	4.6369	4.2311	3.6656	4.6264	2.3334	4.4005	3.4725	4.7257	3.5741	4.7934	5.0148	5.1886	2.1922	4.7021	5.2713	4.1326	4.673	4.342	4.2928	4.4229	2.8699	4.3723	3.7908	4.3023	3.2645	3.7071	4.4627	3.1522	3.9477	4.4053	4.5771	4.8364	3.8875	3.1326	4.8654	3.969	4.6594	4.1755	4.6177	5.0259	5.354	4.9035	4.634	4.0925	5.723	3.4276	5.2769	4.359	5.5901	4.5129	3.8268	3.0514	4.6392	5.1695	4.7565	3.9222	4.7247	5.2795	3.9523	5.7777	3.6159	4.189	3.6427	4.2133	3.3688
PF3D7_0832600.mrna1_1	PF3D7_0832600.mrna1_1;273	273	5.5289	5.0378	5.1587	4.9551	1	4.1627	4.5783	0.9561	1.9891	5.1763	4.4718	2.6871	4.1619	0	5.0674	4.4731	4.6182	4.3568	3.855	4.6679	4.7996	3.2824	4.1643	4.9463	4.4128	3.61	4.6651	4.1843	3.3978	5.8156	5.3063	0.4222	5.8904	4.8146	4.5711	2.991	4.7296	3.9946	5.1675	4.0678	4.3576	3.1177	4.079	3.1587	3.8718	0.3334	5.0909	4.8773	3.6112	3.4463	3.3147	5.5823	2.3618	4.6758	4.477	4.4107	3.853	5.8058	5.1554	5.0277	4.6317	4.4828	5.1334	4.5385	5.6413	4.712	5.0579	3.5084	4.3341	4.8846	3.2357	4.3349	4.9131	4.7756	4.855	3.858	5.0934	3.7719	4.62	4.7882	4.9298	1.9745	3.7824	3.2188
PF3D7_0832600.mrna1_1	PF3D7_0832600.mrna1_1;274	274	5.2199	5.9158	5.1102	4.673	0.7655	4.0444	3.6381	3.6112	0	4.9472	5.2784	3.6241	4.4854	2.2928	4.5625	5.0063	4.7436	0.8639	2.7782	3.8972	5.3757	4.4607	3.1938	4.3377	3.6893	1.5801	1.84	4.5801	4.812	4.4893	4.5261	2.7613	3.6599	4.5527	2.9279	3.4893	5.2254	4.1043	4.09	3.3937	3.1906	4.5589	4.0027	4.5886	3.0892	3.6611	3.3909	2.9279	1.2327	2.8197	4.6282	4.0188	3.211	4.3909	3.2824	3.3646	4.1827	4.8555	4.8792	3.2095	2.7463	3.9819	4.7087	4.9914	4.9444	4.6999	4.5267	4.8545	3.61	4.7538	4.0942	4.2787	4.4951	4.3875	5.2839	4.3604	5.0913	4.6433	5.3423	3.2357	3.8728	2.9165	5.342	3.4529
PF3D7_0832600.mrna1_1	PF3D7_0832600.mrna1_1;275	275	5.0045	5.5046	4.1119	4.925	3.8237	5.433	5.2679	3.0461	3.1554	4.5515	5.3363	1.7991	4.9565	2.6415	4.735	5.7947	4.1699	1.9855	3.3001	5.213	5.1795	4.1938	4.5613	4.2994	3.957	3.6241	3.9326	4.6633	4.9556	5.0383	4.3709	3.5185	3.3219	5.1902	5.013	2.9819	4.0081	3.4449	4.785	4.2118	4.5002	2.2839	3.8875	3.546	3.1779	3.7634	4.8866	4.926	4.4712	2.5753	4.6633	4.4535	3.6938	4.7549	4.5747	3.1127	4.887	3.9846	5.0448	4.0161	4.8787	3.6276	4.7761	5.0721	4.5392	4.6633	4.4135	5.6097	4.3161	2.3391	3.1043	4.6427	3.742	4.0161	4.8334	5.1152	5.2887	5.0947	4.8475	2.6276	3.3205	4.853	4.2403	4.218
PF3D7_0832600.mrna1_1	PF3D7_0832600.mrna1_1;276	276	3.6005	4.281	5.3459	3.5323	2.6369	2.433	4.8763	3.857	3.7431	4.0072	2.0909	2.98	5.0041	3.5059	2.585	4.2795	4.8192	3.3462	3.9486	5.3653	5.0466	2.7247	4.9122	4.5084	3.5185	3.3868	3.6736	4.0909	4.2219	6.7262	5.9326	3.3089	2.3277	4.84	3.9279	3.8186	4.153	3.7949	4.7639	4.2373	3.7225	4.1293	4.6473	4.116	2.4725	4.0942	3.5607	4.6427	2.5059	4.073	4.682	5.2315	3.272	4.9093	2.4647	4.1611	3.2373	5.121	5.0018	3.1985	5.0166	4.7004	3.6194	5.0036	3.3561	4.4738	0.251	3.0841	3.3016	3.5273	4.3702	4.5644	3.0303	4.943	4.7021	4.1497	5.2976	4.2227	4.7296	4.4436	3.6576	3.9477	4.2396	3.6702
PF3D7_0832600.mrna1_1	PF3D7_0832600.mrna1_1;277	277	6.1131	5.406	4.7986	5.1156	2.7824	3.9383	4.5999	3.1457	2.7506	5.4033	0	3.6404	4.4744	1.3785	4.1342	5.3052	4.3154	2.6369	5.0409	5.532	4.8777	4.4222	4.3618	3.4249	4.0993	3.3646	2.7677	5.1591	3.842	5.0206	5.6645	1.0072	4.4303	5.7268	4.0179	1.4751	4.7021	4.0188	4.3226	4.4848	4.4744	4.4731	4.6559	3.5148	3.3205	3.3632	4.2891	4.9449	3.2079	3.7279	4.9846	4.6363	4.4712	4.1285	5.1566	4.86	4.2839	5.3402	4.7991	3.1538	5.4973	4.6473	4.6605	5.1591	3.3533	4.7772	4.8625	3.6724	3.8982	4.7698	4.5674	4.4416	4.1085	3.9231	3.9846	6.0047	5.3245	4.7666	5.144	3.9288	3.366	2.3978	4.4796	5.0413
PF3D7_0832600.mrna1_1	PF3D7_0832600.mrna1_1;278	278	5.879	4.9174	5.1481	5.079	3.844	2.9561	3.925	2.5509	2.0942	4.017	3.4647	3.3561	4.9392	0	3.1326	5.243	3.5509	4.2203	3.6915	4.7639	4.6988	5.3576	4.6282	4.4263	4.2095	2.2987	2.6346	4.6467	3.4673	5.1699	5.673	3.8758	5.1989	3.8904	4.2016	0	4.4757	4.6288	4.9676	4.2494	4.5527	2.6531	4.5814	4.5928	2.9467	3.4128	4.2319	4.3413	3.3031	3.4607	4.3702	5.4439	3.6668	4.9069	3.7104	4.4182	4.153	4.8777	5.0853	2.7071	5.3071	3.9982	4.6017	3.5185	4.1227	4.8485	4.7431	4.5717	3.7485	4.0772	4.4699	5.8243	5.44	4.0841	4.9184	3.9383	4.9236	3.1177	5.4951	3.7677	4.1342	0.7908	5.2044	1.1827
PF3D7_0832600.mrna1_1	PF3D7_0832600.mrna1_1;279	279	4.9198	5.5317	4.8738	4.1562	1.433	4.5753	5.025	3.7398	3.0286	3.8679	3.2157	4.2532	4.3937	3.6288	3.6182	4.0179	4.7049	4.6882	5.0246	4.8649	3.9411	5.1301	3.9919	4.466	4.2016	4.047	4.1432	4.3757	4.3639	4.6171	5.1223	3.4182	3.969	5.5339	5.0391	2.516	4.5385	4.5304	4.7098	3.3031	1.1699	4.7109	5.3854	4.8344	4.7021	3.7761	4.5934	5.5087	3.1077	5.2858	5.1194	3.6076	1.2265	4.6758	4.0925	4.1268	5.0553	4.8334	4.6375	2.1473	4.516	3.7082	1.9184	4.3334	4.0479	3.6859	4.3799	5.1623	4.3462	3.9846	3.1603	5.4239	4.1027	3.7334	3.6182	4.9364	5.0488	4.6893	5.8102	3.079	3.6017	4.384	4.7861	5.1322
PF3D7_0832600.mrna1_1	PF3D7_0832600.mrna1_1;280	280	5.0378	4.5999	5.093	5.1477	2.1985	3.7257	4.7735	2.7004	2.3923	5.0184	3.5692	4.0548	4.1001	0	3.855	4.935	4.691	2.4005	4.1457	4.5261	4.1827	4.8773	4.6559	2.852	4.09	0.696	1.373	3.4957	5.4725	5.0815	5.1035	2.6531	3.342	3.6124	4.9059	4.6639	4.8415	4.0496	4.6328	4.4209	3.9021	2.696	4.2765	3.6064	3.3234	3.8156	4.8232	4.568	1.4542	0.251	4.5254	4.4803	0.7225	5.2468	3.9079	4.0009	4.8958	4.6188	4.8812	4.0815	4.1619	3.2898	4.3096	5.0009	4.4476	4.1723	3.9355	5.0188	3.272	3.7719	5.1942	3.466	3.9449	3.9392	5.3205	4.7377	5.0396	2.6736	5.0259	3.3646	4.8364	2.5922	3.8125	3.6938
PF3D7_0832600.mrna1_1	PF3D7_0832600.mrna1_1;281	281	5.2909	3.6904	4.7629	4.347	1.8953	3.9288	4.9317	3.9269	2.3277	5.0751	3.4751	2.3533	4.5981	0.9709	2.9709	4.7312	3.7225	3.8914	3.4436	5.2024	5.2713	2.9523	4.7766	4.7306	4.4912	4.5886	4.9741	3.7355	5.1965	5.0461	5.2638	0.7485	4.2593	4.9995	3.3533	2.5084	4.5342	4.7323	4.8997	3.5021	3.9644	4.4039	3.2913	4.8022	4.5229	4.1627	4.2832	4.2675	4.7474	3.3205	4.1723	4.8699	4.7339	4.6685	4.7214	3.8369	5.5874	4.2645	5.1256	3.8237	3.1177	4.4931	3.4303	1.4594	2.84	3.4316	3.9736	5.0794	4.4861	2.3132	3.6439	4.5229	3.6264	3.3868	5.2702	5.8276	6.0488	2.0807	5.3957	2.7782	4.3356	0.7137	4.5441	5.9026
PF3D7_0832600.mrna1_1	PF3D7_0832600.mrna1_1;282	282	4.8953	4.9069	5.1173	4.7021	3.3147	4.3391	5.0631	2.7203	3.6702	4.4634	3.3854	4.0312	3.7981	0.6599	3.4738	4.4764	4.9293	0.8156	1.926	4.2563	4.729	3.0286	3.5546	4.8943	5.0126	2.4931	4.1554	3.8904	3.8895	4.4874	4.2795	1.2987	3.9625	5.0802	4.0858	3.9174	3.7929	4.5975	4.2196	3.4777	4.1667	2.4854	4.3709	4.306	1.9373	2.7549	4.5053	3.366	4.6058	0.7824	4.7236	5.0374	2.7698	2.121	3.3219	2.2141	5.3009	4.4074	4.7623	3.6299	5.6182	4.3944	4.4548	4.5141	3.3363	4.5286	4.4983	3.6404	4.2615	3.4686	5.5361	5.0286	3.4634	4.4436	3.2342	3.839	4.8278	4.3413	4.7782	3.228	4.4046	4.1739	4.3868	3.1194
PF3D7_0832600.mrna1_1	PF3D7_0832600.mrna1_1;283	283	5.2102	5.7993	5.0184	3.9709	1.269	2.9635	4.9946	3.4957	3.1457	3.5886	3.8001	2.4542	3.0461	0.5656	4.5435	5.2585	4.6876	1.3618	4.3834	4.0374	5.1371	3.3547	3.855	1.8639	4.6212	3.1424	2.9411	3.4983	4.0063	5.585	5.9186	3.6112	3.7214	5.1918	5.2619	3.269	4.4343	4.1699	4.7247	4.2928	2.1667	3.1506	4.2373	4.1194	2.6369	4.5814	4.7382	4.1326	2.4751	2.6871	5.1659	3.9392	3.5273	4.9514	3.6814	4.3923	4.6023	4.0496	4.9713	4.7949	3.3491	4.4162	3.2265	2.9222	4.4376	4.06	4.6159	4.9026	5.2346	4.3576	1.406	5.3359	4.6427	3.0215	3.5398	5.5696	4.6328	4.5969	4.8395	4.812	4.0356	3.3045	1.7485	4.5065
PF3D7_0832600.mrna1_1	PF3D7_0832600.mrna1_1;284	284	4.8977	4.7093	4.5705	4.4476	2.7442	2.774	5.0126	2.3363	3.5644	4.5179	3.9736	3.1538	3.969	2.211	2.9819	4.4679	5.0426	4.1408	4.3198	3.8934	4.4803	2.7027	3.516	2.8659	5.3409	5.0777	4.6616	3.9837	4.4074	5.2219	3.6218	2.266	4.0197	3.742	4.7257	2.858	4.2203	4.393	3.8738	3.6241	3.5273	2.384	4.7186	4.6473	3.4249	3.1635	2.8914	4.6582	5.1297	4.0374	3.7409	4.6519	3.5348	4.9533	5.6209	3.568	4.1001	4.7829	5.4832	2.8379	4.9107	4.7918	4.3519	4.2149	3.5398	5.2589	4.278	4.5154	4.7404	3.2296	3.7949	3.756	3.4995	3.8728	4.2563	4.8192	5.3951	4.5546	4.4627	5.3103	2.7592	2.84	4.7592	4.2593
PF3D7_0832600.mrna1_1	PF3D7_0832600.mrna1_1;285	285	5.3291	5.0682	5.5622	3.1522	2.0215	2.6938	4.8485	2.6803	2.6299	5.4819	3.8001	3.7866	5.3402	2.4803	3.0072	4.9928	4.7334	3.4383	4.5613	4.0695	4.7613	4.7613	3.4343	3.3377	5.2001	1.6826	4.0081	4.2861	4.5957	5.2095	5.2165	2.3219	3.7506	4.6124	3.3434	3.7581	3.2203	4.4634	4.6548	3.254	3.8679	3.9011	3.6159	3.1424	2.7761	3.2048	4.2824	5.1416	4.5223	4.2653	4.7634	5.1977	3.516	5.0076	4.9016	3.4906	4.5211	4.5229	4.5429	4.5969	5.114	4.5065	4.3327	5.1297	4.2126	4.5546	4.5122	4.1643	3.9514	4.6904	3.3674	3.2839	4.3526	4.812	3.7751	4.4679	5.7795	4.3916	6.0206	4.8104	4.3653	3.4502	4.3561	4.4515
PF3D7_0832600.mrna1_1	PF3D7_0832600.mrna1_1;286	286	5.1942	5.1085	5.2357	5.2664	2.5435	4.0917	5.4735	3.2063	1.903	5.3205	3.0807	3.5435	4.0215	2.8135	3.7708	3.7495	4.4725	3.849	4.0841	3.2464	5.3331	4.6369	4.4283	3.9681	3.9882	4.3854	4.5248	5.021	4.7431	4.4469	4.9312	3.4957	5.1223	4.3001	5.1989	5.62	4.6094	4.8125	4.1457	4.1969	4.4316	2.1342	5.0798	4.121	4.7544	4.2713	3.7409	4.2319	2.7803	5.1707	4.6358	4.4601	4.4376	5.0496	4.4931	3.5777	5.2961	4.5951	5.6433	3.9165	4.4229	5.3523	4.4256	4.4094	3.5435	4.7639	3.5981	3.6029	4.7393	5.319	1.7268	4.6525	4.4175	4.2472	4.4403	4.6775	5.6328	4.5699	5.5735	3.9542	6.5325	3.5097	5.3519	4.8689
PF3D7_0832600.mrna1_1	PF3D7_0832600.mrna1_1;287	287	5.3851	4.7586	4.1938	5.9796	2.844	3.7334	4.9406	4.4931	1.8953	5.6887	5.0018	3.6915	4.7772	2.1699	4.1946	4.8374	4.218	4.9736	3.5777	3.7071	4.8709	3.8738	4.1562	3.9542	5.3459	1.4906	5.3208	4.1579	4.957	4.6082	5.1997	3.1985	4.314	4.3132	4.7137	6.4987	4.4396	3.8329	4.7892	3.157	2.4436	5.0583	4.756	3.0875	4.7724	4.6559	4.5503	4.3576	4.673	3.4594	4.6212	3.8012	3.6702	5.383	4.6496	3.7824	4.0575	3.6053	5.4731	4.7192	4.7586	5.0959	4.9828	4.0126	4.7296	5.009	4.691	3.7409	4.4919	3.1342	3.839	4.0548	4.6639	5.3201	5.1338	3.903	5.1189	4.5072	4.8202	5.5546	4.4751	2.7071	4.7939	4.5795
PF3D7_0832600.mrna1_1	PF3D7_0832600.mrna1_1;288	288	6.0106	4.9016	4.3723	4.0712	3.4686	5.067	5.2145	4.0942	3.9467	4.3334	4.9882	2.9672	4.6542	1.1763	4.706	5.3736	5.1562	4.2008	4.0339	4.144	6.8198	5.6026	4.4094	3.3951	5.4466	3.5286	3.4841	4.8135	4.4094	4.7819	5.8215	4.3903	4.9973	4.5838	5.3462	3.8807	3.8359	5.1973	4.9021	4.0849	4.2772	4.2547	4.6011	4.917	5.0639	5.155	4.6462	3.4436	2.8339	5.3681	4.8792	4.796	2.926	5.3001	4.5771	3.6599	3.0496	4.0072	5.0566	5.3768	5.1272	3.7137	4.5674	4.5454	1.86	4.3723	4.2227	5.1989	4.8505	5.9385	5.151	5.1461	3.7698	4.7409	5.0639	4.9905	6.5567	4.7576	5.667	4.7082	4.0099	4.8243	4.2668	5.3981
PF3D7_0832600.mrna1_1	PF3D7_0832600.mrna1_1;289	289	6.154	4.9676	4.7339	4.6622	3.0959	4.4588	5.5601	3.8777	3.9402	5.133	3.7015	4.3611	5.3434	2.9635	2.8298	5.5847	5.3834	4.4039	4.3709	5.6372	2.9355	3.4316	4.5103	4.3103	5.4016	3.3964	4.8699	3.0496	5.5119	5.3459	5.2679	4.4463	4.2906	4.7268	4.9718	4.8625	4.5392	5.2407	4.8186	4.4141	4.9709	3.8217	4.6323	2.6299	4.6369	3.3813	4.431	3.6542	4.0909	5.3505	4.2327	4.6736	3.1027	5.5382	4.4686	4.5379	4.2728	4.8074	5.3431	4.588	3.7814	6.0626	5.3331	5.0413	4.7219	4.4303	3.1043	4.8963	5.7148	2.5729	5.128	4.8797	4.5236	5.3284	6	5.1639	5.3981	4.4919	5.5447	5.0286	4.6741	4.2979	4.9704	5.6915
PF3D7_0832600.mrna1_1	PF3D7_0832600.mrna1_1;290	290	5.5308	5.3806	5.1691	4.8027	3.5886	4.1603	5.3151	4.2623	2.6781	4.6588	3.925	2.5632	5.4152	2.4383	3.0161	5.0228	5.3684	4.6053	4.7581	5.7131	5.4944	1.9486	4.7629	4.5723	5.0308	3.9846	5.073	4.7533	5.5659	5.6094	5.4938	4.6548	4.275	5.9215	3.6427	4.4094	4.3052	4.2357	4.4861	4.6129	3.9653	4.6381	4.3723	3.7729	4.8304	4.4634	3.1554	5.1276	4.0609	4.7186	3.6088	4.916	3.4957	5.4263	4.6141	3.7918	3.272	4.9369	4.8263	4.225	5.2657	5.7162	4.2979	5.9547	4.8684	7.2022	3.7677	4.6194	4.275	4.1627	4.8465	5.1894	4.9533	5.2168	4.6323	5.6988	6.3828	4.9579	4.8982	4.8037	3.488	4.8948	4.7382	6.0435
PF3D7_0832600.mrna1_1	PF3D7_0832600.mrna1_1;291	291	6.1056	4.5236	4.4356	3.8699	0	4.95	5.0126	5.0246	4.8043	5.3284	4.067	4.6826	5.0448	3.263	3.845	4.995	4.2334	4.437	4.3391	5.5765	4.5336	4.6954	4.887	5.2979	5.093	2.7247	3.2327	4.7241	6.2122	5.009	4.9713	4.0712	6.4124	5.6079	3.839	4.9331	3.4155	4.8987	4.7666	3.7602	4.0951	3.9117	4.7666	3.0072	5.4236	3.8807	3.6576	4.839	4.712	4.5367	4.9519	4.5957	4.4074	4.5735	1.9561	4.1554	4.5832	5.6528	4.7355	3.7247	5.1073	5.2931	4.8435	4.8329	5.822	5.7396	5.0479	5.4529	6.4643	3.4209	4.4296	4.4456	5.7965	5.7361	4.8288	4.6938	5.8924	5.0041	5.2327	5.09	5.4512	4.9986	4.3377	6.681
PF3D7_0832600.mrna1_1	PF3D7_0832600.mrna1_1;292	292	5.2987	4.9402	5.3298	4.7186	3.6439	3.6531	5.7939	4.5868	3.1715	3.7159	3.942	4.5814	4.5807	0	5.337	4.903	4.3957	4.8151	4.9561	3.3854	5.0255	4.4725	2.7698	4.3427	5.9704	4.3505	5.14	4.9217	5.0613	4.98	5.0325	3.7729	4.9265	4.116	5.1214	3.0514	2.3561	3.5898	4.6599	3.7355	2.4141	4.144	4.0951	4.5116	4.3183	2.6982	4.8364	4.925	3.5777	4.1001	5.408	3.2388	1.7225	5.0712	5.0639	4.1465	4.8268	4.5059	5.225	5.2935	5.013	5.3512	3.6814	5.7753	4.1771	5.3716	4.4581	4.5886	5.0321	3.4074	4.2196	4.7949	5.1424	5.3455	5.4091	5.4578	6.0108	5.9062	5.3789	4.2854	4.7923	3.9411	5.6608	6.2555
PF3D7_0832600.mrna1_1	PF3D7_0832600.mrna1_1;293	293	5.2388	4.903	4.9054	4.8243	4.8395	3.6135	5.5091	5.9208	4.2219	5.4568	4.5632	2.8217	4.4489	1.9561	3.9937	5.1723	4.995	5.0993	4.2149	4.9402	5.4588	4.627	5.5635	4.6611	5.8909	4.4436	5.4097	4.3082	5.2001	4.9561	5.3205	5.4741	4.6554	4.8605	5.5613	3.8166	4.6758	5.4172	4.5951	3.0976	4.4039	4.3861	5.9208	4.9458	4.218	4.2638	3.9307	5.5311	4.5564	4.6369	5.7249	6.1473	4.7538	6.2632	5.6285	4.4356	4.8924	6.2557	5.5236	3.9059	5.3568	5.8286	5.5478	5.013	5.851	5.0431	3.6392	4.9307	4.9236	5.1667	5.2563	5.1663	5.9882	4.925	4.9322	5.4182	6.4596	5.3705	5.6299	4.975	5.5135	4.1787	5.5638	6.2257
PF3D7_0832600.mrna1_1	PF3D7_0832600.mrna1_1;294	294	5.9732	5.1635	5.3586	4.228	2.5033	3.9662	5.1755	3.9745	2.7049	5.2525	3.5373	4.5097	4.6496	2.4957	2.5509	5.0072	5.3462	4.6792	4.6927	4.2141	5.2052	4.4874	4.3448	4.2935	5.0682	2.5753	5.292	5.1077	4.943	5.3143	5.3512	3.9982	5.0768	5.04	5.3477	4.2008	5.2754	5.8652	4.8171	3.6758	2.546	4.3427	5.7287	2.511	4.2032	3.7761	4.079	4.7506	2.5656	4.7845	5.3667	5.9875	0	8.7165	5.7227	4.3363	4.9653	5.3796	5.3981	4.0268	5.3388	5.7388	4.6212	4.1739	2.3896	4.3882	5.2532	5.1077	6.3005	4.3992000000000004	3.8217	4.04	5.0027	4.0609	5.1469	5.9692	6.3521	5.0184	5.5729	4.7692	4.4867	3.009	5.1751	5.6513
PF3D7_0832600.mrna1_1	PF3D7_0832600.mrna1_1;295	295	5.44	3.5632	4.7306	5.4406	1.6182	3.9579	5.4754	4.2943	2.6346	4.6029	3.0566	2.263	5.3681	2.0496	4.1326	4.9986	4.3992000000000004	3.4087	4.3132	4.3944	4.2126	4.2593	4.7197	4.7698	6.5709	3.7761	4.8763	5.2649	4.3009	5.1847	5.1747	2.9088	4.9383	3.8943	4.9131	4.2203	5.0909	4.3334	5.3427	3.3161	2.7093	4.1803	7.6915	2.5236	5.1043	3.9373	4.393	4.5292	4.3695	2.5185	4.3674	7.556	3.7301	7.4745	4.7131	4.2016	3.6392	5.0023	5.2246	3.8146	6.6826	5.8189	4.8369	5.3882	4.7871	5.5729	5.1069	4.5862	5.3034	3.9533	3.8319	5.5966	3.5298	5.1811	5.2369	6.4491	5.6758	5.3089	5.2987	5.195	5.408	4.7533	5.6349	5.7939
PF3D7_0832600.mrna1_1	PF3D7_0832600.mrna1_1;296	296	5.6896	4.8053	4.2913	4.1795	3.7602	4.5527	4.6276	3.9551	4.6282	4.7137	2.8135	4.144	4.7306	4.235	3.7939	4.1627	6.9718	3.306	3.925	5.5258	5.6476	2.4647	4.7602	4.7923	5.2153	4.4976	3.4957	4.6893	5.5091	4.6803	4.9828	3.4128	3.3118	5.0674	4.9991	3.1391	3.6473	5.1481	5.3071	4.3847	4.504	4.8709	5.4995	4.1085	3.0772	4.796	4.0418	4.9373	0.6041	5.1683	5.5512	6.2455	3.5361	7.8479	4.1035	5.1481	3.7398	3.9846	4.9718	4.3484	6.727	5.2315	4.9322	5.1627	2.2957	5.0794	4.6753	4.1135	5.4216	4.1043	3.8934	4.0259	5.0738	5.1538	5.235	7.5232	6.7857	6.2434	4.4568	4.4114	5.1743	3.6182	5.36	6.5207
PF3D7_0832600.mrna1_1	PF3D7_0832600.mrna1_1;297	297	5.0444	4.7908	4.9533	4.6633	4.2426	4.957	5.6505	4.1473	4.7908	4.9977	5.8171	2.3813	3.9001	4.1898	3.2479	5.3158	5.2411	4.2373	5.4479	5.6899	5.9064	5.4751	4.5916	5.5586	4.8634	4.8634	5.2246	5.4874	5.5258	6.8364	5.3754	3.7203	4.6439	4.6977	4.712	4.4148	4.3999	5.128	4.7214	4.7761	4.2357	3.7388	6.0559	4.1506	4.477	4.1473	5.1595	6.1328	4.0435	4.3089	5.9896	6.4861	3.9288	6.8612	4.101	4.0824	5.2943	4.8846	5.5659	5.466	6.6827	5.9614	5.2506	5.155	3.6826	5.5214	4.1723	4.5033	5.704	3.6334	4.4383	5.5426	5.4624	5.1835	5.054	6.5304	5.7923	5.6659	5.6238	4.0609	5.1018	5.2802	5.9112	7.5335
PF3D7_0832600.mrna1_1	PF3D7_0832600.mrna1_1;298	298	5.6727	4.6837	5.2411	4.7382	5.0081	5.406	5.2334	4.5336	3.6159	5.348	5.3642	4.4607	5.6044	3.4074	4.1285	4.8043	4.8181	3.6893	5.4604	5.9784	5.9222	4.8605	4.5729	5.3399	5.7447	4.5993	4.62	5.4279	6.0363	5.7517	6.3517	4.5607	4.9754	4.723	5.594	3.437	3.5765	5.2713	5.9759	5.2411	4.0303	4.7263	5.7452	5.0219	5.4063	5.1493	5.5037	5.921	4.4396	4.0347	5.0343	5.6465	3.1457	6.1295	5.3501	4.9727	4.5254	5.433	5.3837	4.814	6.2462	6.0555	5.433	5.4754	5.1587	6.1532	4.3023	4.8595	6.2397	5.62	5.3107	5.1763	5.9635	5.1526	5.7247	6.3357	5.5975	5.2145	5.3462	6.1876	5.6171	5.0605	5.7719	6.5248
PF3D7_0832600.mrna1_1	PF3D7_0832600.mrna1_1;299	299	6.4351	5.5762	5.6017	5.7965	2.2016	4.1375	4.2869	4.382	4.6747	5.4816	5.5641	4.6147	4.62	3.8846	4.7586	4.5886	5.0072	4.6194	5.3684	6.0853	5.9591	4.7377	4.7687	5.0112	5.1064	4.6747	4.7745	4.5223	6.2415	5.6682	5.3237	8.4405	5.8068	4.3306	4.6622	3.4168	4.6502	5.6622	5.6536	4.9184	4.6041	5.2776	6.3863	4.9607	5.9866	4.3455	5.4087	5.6159	5.3005	4.3427	5.1538	6.4861	3.9709	6.708	5.0883	5.5002	5.6991	5.431	5.4689	4.9453	5.8192	6.0119	3.4634	4.5741	4.067	5.2705	4.8929	5.3114	6.8525	4.0224	5.2709	5.4499	5.5889	3.366	5.565	6.1365	5.6938	5.4107	5.3837	5.5996	5.1942	4.6865	6.1369	7.2349
PF3D7_0832600.mrna1_1	PF3D7_0832600.mrna1_1;300	300	6.1839	5.6741	5.0277	5.3306	3.6993	5.3129	4.3103	4.0909	3.8084	4.9373	5.1014	5.5466	4.8654	4.4692	3.9607	5.8058	5.4624	4.6467	5.093	6.8223	5.5301	5.0166	4.2403	5.4741	3.1408	5.1119	4.0976	5.1223	7.1328	6.049	5.8721	4.5632	5.7233	5.1135	4.7393	4.0849	5.327	3.9955	5.6622	4.1052	4.4046	5.2555	5.9729	5.025	5.1453	5.1683	5.2653	5.3445	4.7538	5.6346	4.7065	4.9523	4.1875	5.7639	4.272	4.889	5.2118	5.7409	6.0715	5.0909	6.2887	5.3052	5.3639	5.7115	5.3586	5.0657	5.2307	4.0712	6.1293	5.6392	4.7098	5.6682	4.6559	5.1859	5.8043	6.3005	5.7444	5.4883	5.2098	5.9052	4.6159	4.1457	6.059	6.9207
PF3D7_0832600.mrna1_1	PF3D7_0832600.mrna1_1;301	301	6.8869	5.9507	6.4022	6.4529	5.9869	4.8181	5.1767	5.407	1.7442	6.1391	4.8263	5.7669	6.2436	4.2608	4.9345	5.0557	5.4696	3.3406	4.5862	6.6704	6.5753	5.4692	4.7866	4.9699	4.2705	3.1293	4.8856	3.9107	6.2546	6.2974	5.9568	3.5619	5.5689	4.3262	3.9212	3.591	3.6837	5.3903	5.3441	4.2373	5.4456	3.4841	4.9809	3.9828	4.5759	4.6479	5.5148	5.7996	4.6427	4.3031	5.7493	5.558	3.9635	5.6753	5.7115	4.9397	5.07	4.8258	5.26	5.4453	6.7592	5.6323	5.3516	5.2491	6.0152	5.6106	4.0054	4.9768	6.3415	6.144	4.6662	4.6893	5.9307	4.8094	4.6047	6.5817	5.4121	4.5509	5.6244	5.6767	5.4192	4.7093	5.2196	6.2091
PF3D7_0832600.mrna1_1	PF3D7_0832600.mrna1_1;302	302	6.0904	6.115	5.6456	5.7015	4.9274	5.516	5.1048	3.4005	3.9477	5.7396	5.017	4.9312	4.8379	3.9288	3.9782	4.5862	5.0913	4.3688	5.1214	5.3792	5.4919	5.1953	4.2265	4	5.3399	4.7485	4.337	4.585	6.029	5.3646	5.7597	5.0583	6.603	5.0661	5.3129	4.1457	4.0356	4.844	5.2972	4.8037	4.9828	5.1148	5.128	4.7618	3.6241	4.3183	5.5889	5.4057	4.5801	5.0361	6.4684	5.7666	2.9653	5.3512	4.7517	5.2376	5.1318	3.406	6.1627	4.5838	6.3547	4.582	5.009	5.1763	5.3999	4.9317	4.5613	5.5543	6.2683	4.278	4.5116	5.3653	5.2468	5.7371	5.4416	6.9927	6.115	4.8298	5.2475	4.4283	5.8107	4.126	4.8972	6.6469
PF3D7_0832600.mrna1_1	PF3D7_0832600.mrna1_1;303	303	5.582	5.4486	5.2426	5.477	3.3827	4.7835	4.5472	4.2118	2.0772	6.4843	6.969	3.4114	4.9472	4.4456	5.033	4.9355	4.2311	5.1416	5.7317	5.746	6.033	5.0166	4.9995	5.4039	5.5264	4.86	5.5432	5.1102	6.5835	6.0942	6.0804	3.9514	6.4497	4.9246	4.9941	5.5762	4.6433	5.1518	5.6144	4.7655	4.852	4.6927	5.5339	3.839	4.0807	4.6826	6.0477	8.5873	5.726	5.3754	5.6499	4.6548	5.0058	6.0011	4.5503	4.1906	4.9359	5.9554	5.1039	5.6648	5.5756	5.4172	4.3923	5.7407	4.814	5.3509	5.0405	4.9397	6.1691	5.8215	4.7495	5.6556	5.6915	5.4222	5.254	6.3726	5.9982	4.6531	6.1418	5.1875	4.6645	3.1635	5.2223	7.055
PF3D7_0832600.mrna1_1	PF3D7_0832600.mrna1_1;304	304	5.8672	5.1595	5.6809	4.7469	5.8817	3.9607	5.0721	4.6639	3.3205	4.8987	5.6288	4.5916	5.1424	6.1344	5.0444	6.0657	5.8151	4.2227	5.7876	6.1402	5.3027	4.281	5.1485	5.3968	4.4925	5.1699	3.6053	6.7182	6.1432	5.3604	5.7442	5.1623	4.7126	4.8485	4.9179	3.969	3.98	4.7263	5.842	4.6076	3.2296	5.2418	4.9828	4.225	4.7517	3.3964	5.9406	5.1069	6.3347	5.1871	4.5862	5.6305	2.9542	5.43	5.09	4.9528	4.3226	5.625	5.5103	4.1546	5.6285	5.2634	5.7623	8.7425	4.2563	5.2536	4.856	5.4303	5.4413	5.7065	3.6323	5.3341	4.8919	5.1827	6.257	6.1022	6.4911	5.2716	8.2445	4.7682	5.4145	4.1562	4.5705	6.3873
PF3D7_0832600.mrna1_1	PF3D7_0832600.mrna1_1;305	305	6.0459	6.2246	5.4854	5.8565	5.2028	5.9686	3.848	5.1902	2.1922	5.0479	5.6599	4.7597	4.6106	5.1106	5.7328	5.5717	5.0378	5.0913	6.0411	5.9821	5.5413	5.2884	8.6044	5.6476	5.7241	5.6109	3.848	5.4893	6.3785	5.6571	5.8001	4.8115	5.8336	5.2106	4.0488	2.8659	4.5589	5.5094	5.6141	4.5059	5.5119	4.4107	4.6605	4.5916	4.6241	5.374	5.9523	6.1971	6.0334	4.3667	5.4263	5.1424	4.4751	5.8802	5.9009	4.6915	5.7096	5.8202	5.8148	5.5546	5.6904	6.2977	5.0518	6.3236	5.4899	6.0999	5.1073	6.1247	6.808	5.8817	5.7334	5.6999	6.1735	5.7249	6.019	5.8612	6.4246	5.488	6.7186	5.3639	5.8674	4.1731	5.4637	6.3425
PF3D7_0832600.mrna1_1	PF3D7_0832600.mrna1_1;306	306	6.7351	5.5817	5.2292	5.6392	5.6668	5.3635	4.1554	4.5705	4.464	6.4163	5.86	5.0005	4.3854	5.1993	4.5091	5.6676	4.9653	4.5662	5.225	6.3454	5.4799	5.2694	4.9035	6.038	5.06	5.3554	5.0391	5.1623	5.7233	5.8701	5.7436	3.0738	6.6788	5.4761	4.3306	4.439	5.0909	5.246	5.9816	5.464	4.4976	5.7798	5.7162	4.6387	4.8987	4.228	5.7993	5.6465	5.1859	5.607	5.1631	5.6261	4.2683	5.8097	4.8904	5.5607	4.7159	5.5826	5.2739	6.0137	6.1729	6.2026	3.9662	5.4663	4.1835	5.5744	5.2672	6.07	6.2096	5.3074	5.3572	6.2677	6.3835	6.1144	5.9939	6.134	6.6401	5.877	5.9338	5.375	5.4158	3.9355	6.0936	6.1665
PF3D7_0832800.mrna1_1	PF3D7_0832800.mrna1_1;1	1	6.3062	4.9741	4.5777	2.1375	2.0426	5.0819	4.8278	5.1052	2.26	6.0798	4.0009	3.8094	4.9269	2.6462	3.6276	4.9607	5.0687	5.5616	3.9355	4.0444	4.9941	4.9695	5.8639	6.3574	5.7653	3.7751	5.3136	4.431	5.033	5.6913	5.9064	3.926	6.8469	4.275	4.3067	4.8197	3.7301	4.3611	4.8525	2.06	4.2257	4.8585	4.5267	4.7782	5.1256	5.7436	4.1367	4.3526	2.8699	4.4835	4.5632	4.7782	4.5789	4.5497	3.9458	4.1043	4.9312	6.1171	7.3772	5.3754	6.499	8.8248	5.2196	5.4777	3.2296	4.4848	4.9331	6.1713	5.3377	4.0652	4.3861	4.3716	5.6837	7.6791	5.5546	5.1595	8.8017	4.8992000000000004	6.0361	4.7323	5.8447	3.8748	4.9411	5.0014
PF3D7_0832800.mrna1_1	PF3D7_0832800.mrna1_1;2	2	5.1843	5.5201	4.6999	4.6427	1.0496	4.6346	3.8309	3.4867	0.7398	4.0858	5.2917	1.7866	4.6076	1.7312	4.568	5.3409	4.4822	3.7409	5.1743	4.6346	4.6456	4.1882	4.1843	4.1843	5.2649	3.2126	4.2532	3.4529	5.2679	6.3239	5.823	2.6017	3.546	4.0179	4.9713	3.9467	4.4699	4.8545	5.0023	5.1457	4.0883	4.2172	5.3306	3.2265	2.856	2.8856	4.9274	4.4476	4.2102	2.373	4.7687	5.4899	4.3313	5.2122	4.1227	4.3001	4.8817	4.6594	5.4406	3.8053	5.8917	7.1933	3.5148	4.7824	3.862	4.5192	4.0224	4.3583	3.8104	4.5484	2.1922	4.0514	5.0794	5.2219	5.1743	5.5242000000000004	7.0268	4.7876	4.5856	4.3681	5.406	4.5148	4.8058	4.511
PF3D7_0832800.mrna1_1	PF3D7_0832800.mrna1_1;3	3	4.7861	4.6702	4.2126	5.0352	3.5898	4.26	4.0514	2.111	3.0339	5.1981	2.2203	1.1375	4.3576	1.9891	4.1795	4.5292	4.121	4.4607	2.0772	3.2342	4.3298	3.7495	4.9809	4.2102	2.7071	3.1906	2.1243	4.1481	4.4899	5.0535	4.6346	0.9184	4.7469	4.5116	4.2854	5.1795	5.0959	3.5826	4.813	4.0312	2.84	4.6938	3.6871	3.845	4.2555	2.4168	4.6171	3.1731	4.332	2.5801	4.8369	5.7189	3.4343	4.7544	3.5546	3.0339	4.3978	4.9722	4.541	4.3771	5.0866	3.8298	5.1127	4.278	4.843	5.0557	4.0277	3.8278	3.7159	5.1404	2.9088	3.4828	3.9184	3.6404	4.5392	4.3255	5.5786	4.7835	4.811	4.4925	4.0583	4.0259	5.2365	4.4835
PF3D7_0832800.mrna1_1	PF3D7_0832800.mrna1_1;4	4	6.1528	4.0798	4.6679	3.6427	2.854	4.2675	3.6645	3.2234	2.862	4.4925	3.6736	3.2079	4.4983	2.1953	3.8043	4.0268	5.0548	2.3074	4.3198	3.0356	4.0959	4.2373	4.3505	4.3576	4.7109	2.7929	2.3016	4.4114	4.0747	5.3892	3.862	2.6871	4.6153	4.8094	2.8339	1.8639	2.5969	3.6781	5.1243	3.144	3.4356	3.6229	4.4893	3.6803	5.6323	3.8032	4.5904	4.2456	3.1375	3.7655	4.3377	5.1977	2.6622	7.7503	3.211	4.4944	4.3764	5.0575	4.995	4.5435	3.4046	5.3872	4.7677	4.4835	7.4339	4.4995	4.2071	5.0206	3.8836	3.905	2.86	3.516	4.5951	4.9973	4.7425	4.3944	6.0751	4.5558	5.0751	7.5835	4.1985	3.3646	5.1001	3.3909
PF3D7_0832800.mrna1_1	PF3D7_0832800.mrna1_1;5	5	5.8711	5.0152	5.3302	2.6206	0.9336	4.7415	5.3288	3.3132	1.9964	3.8807	3.796	2.5753	3.9355	2.06	3.7203	4.0347	5.0352	2.8176	3.8186	4.3505	4.742	3.8278	4.7634	4.2645	4.9064	1.257	3.2063	4.3547	4.2972	4.225	5.2521	3.0583	3.8885	4.3639	3.85	4.067	3.3757	2.6276	4.9832	4.0959	4.5053	4.4195	3.6229	4.3089	3.269	3.0618	4.4522	2.696	2.373	1.6462	2.6159	3.5185	2.9964	4.6519	3.905	2.5509	4.1119	3.6656	4.9653	4.4236	3.2987	4.7425	4.2824	4.332	4.292	4.3341	3.266	4.2048	2.7225	4.1977	0.251	4.5832	3.3604	4.943	5.153	4.9026	6.0505	4.1882	4.4463	5.5311	3.3001	1.6229	4.9937	3.2645
PF3D7_0832800.mrna1_1	PF3D7_0832800.mrna1_1;6	6	5.1264	4.4899	5.243	4.8243	0.6415	4.2242	4.4456	4.9841	0	5.5792	4.1953	4.4963	4.842	1.8074	2.0356	4.9131	4.935	2.4803	2.5969	3.6194	4.5323	2.6713	4.3764	3.7981	4.1827	0.6871	3.4983	3.9345	4.6112	4.9222	4.1603	2.8953	4.2403	4.5379	3.2795	0.1375	4.4828	4.7027	3.0942	3.5619	2.144	4.0678	4.2547	4.2273	2.6781	3.6915	3.9107	3.8885	2.9727	4.2957	4.7425	4.0849	3.1731	4.1635	5.4256	4.4522	4.2563	5.7477	5.1775	4.1194	4.9551	5.2288	4.9122	3.7803	6.2135	5.3698	4.4141	4.6559	3.5741	4.712	2.5185	4.8006	5.2257	4.153	4.9155	4.9649	6.1655	4.7015	5.2219	6.574	4.3448	2.7398	4.4983	3.5534
PF3D7_0832800.mrna1_1	PF3D7_0832800.mrna1_1;7	7	5.2246	4.0339	4.9198	5.1771	1.8197	1.4594	4.8812	3.7115	2.406	5.5166	4.9378	4.238	4.9681	0.0286	4.5103	4.9869	4.6588	3.9336	4.8738	6.283	4.6679	3.853	4.4303	3.5021	4.135	2.4777	3.7981	4.6775	4.5729	5.2203	5.4825	2.6276	4.9809	3.7312	4.1906	2.1177	4.3937	4.7835	5.2168	3.9764	3.4489	4.5329	4.2157	3.2418	2.2265	3.6171	5.2979	5.558	2.5583	2.0036	5.6261	4.86	0.6781	4.887	4.7517	5.0488	3.3176	4.5868	4.2365	4.2479	3.8639	5.1309	4.1579	5.5279	2.9486	5.2238	3.7192	3.943	4.7076	4.7004	3.2479	4.6247	5.1631	3.6668	4.6814	3.0925	6.2246	3.9561	4.9103	5.6857	4.9709	3.1763	5.0811	4.1177
PF3D7_0832800.mrna1_1	PF3D7_0832800.mrna1_1;8	8	5.0264	4.7703	5.2645	5.5916	2.0036	4.431	4.5279	4.0286	4.135	4.3778	5.6124	2.9107	4.1779	3.7398	3.3813	4.841	3.8807	4.4699	3.5185	3.4423	5.0925	3.9336	4.1771	4.4529	4.4751	1.7527	4.6876	4.4168	5.4906	6.2428	5.2895	3.3702	4.4276	5.9946	5.5497	5.1574	4.5928	3.7236	5.2765	3.144	4.6456	3.9212	5.6562	5.0444	4.7109	2.516	4.7939	4.5354	2.905	1.9486	4.4087	5.0862	3.4828	5.9665	4.2713	4.1675	4.591	5.2983	5.4683	4.0925	4.3957	5.6596	5.151	3.6679	5.5668	4.9584	3.6519	4.7814	4.0592	5.2418	3.7772	5.0626	4.431	5.7126	4.7554	4.3132	6.5464	4.0045	5.7573	5.5699	5.2369	4.3052	4.7645	3.6053
PF3D7_0832800.mrna1_1	PF3D7_0832800.mrna1_1;9	9	7.1059	5.6002	4.0892	3.4828	2.2079	4.4128	4.9074	4.3951	3.7126	5.0277	3.7876	3.4114	5.4666	3.0161	5.5317	5.3639	5.3778	3.0755	4.5844	6.9057	5.3875	4.3363	5.1081	4.5783	5.0695	4.1938	2.281	3.8043	4.9722	5.7002	5.8176	2.858	5.3882	4.8359	5.1069	4.4343	4.1085	4.5484	4.1144	3.6893	4.6519	3.9855	4.4718	4.6264	5.0343	5.2434	4.6177	3.7592	3.0618	4.3455	5.6845	4.5795	0	6.052	5.3823	3.7623	4.2525	5.7043	5.1562	5.4581	5.2563	6.688	5.0828	5.044	5.568	5.4067	4.5367	5.1799	6.1607	4.1922	5.5078	4.278	4.1595	5.1173	5.4376	5.5163	6.5895	4.9069	5.4087	4.9165	4.1408	5.2544	6.3792	5.0272
PF3D7_0832800.mrna1_1	PF3D7_0832800.mrna1_1;10	10	6.1595	5.3363	5.2589	4.5741	4.7257	8.6779	5.9411	3.488	5.2357	5.8412	3.8629	4.2133	4.5644	3.1473	7.4967	5.4614	5.1264	2.6599	5.3768	6.7827	5.7677	4.8841	5.4928	5.3143	5.3688	4.0858	4.6554	4.9416	6.2219	5.2939	5.7594	3.26	5.796	5.2574	5.2876	3.0976	5.9662	4.3785	4.7618	2.7442	4.4189	4.9523	5.5097	4.5336	4.8324	5.8035	5.4363	3.2479	4.2683	5.0356	5.2475	5.915	4.9713	6.2681	5.8575	3.111	4.1489	5.2743	4.1424	4.4256	4.9402	5.9565	5.8492	5.06	4.3847	5.7442	4.0626	5.6727	4.649	4.4175	3.8826	5.2709	4.9667	4.0063	5.2407	5.1969	6.3056	5.8681	6.0283	4.5945	5.9579	4.5435	8.0423	5.0841
PF3D7_0832800.mrna1_1	PF3D7_0832800.mrna1_1;11	11	5.9359	5.2887	5.8143	5.6253	5.4989	4.5059	4.915	5.3154	4.8293	5.6862	4.8545	4.6094	4.7639	2.5898	5.691	5.079	5.6651	4.2327	4.3889	6.6121	5.2913	6.0932	6.0391	5.6993	5.009	3.3377	4.6194	4.3827	6.1665	6.6845	6.7731	5.7268	5.1243	5.0334	5.9064	3.7126	5.3954	4.497	4.6792	3.6508	5.029	4.9136	6.0164	4.0678	4.5674	5.6121	4.546	5.4253	4.047	5.0246	5.5185	6.4679	4.272	6.2182	5.6619	4.9326	4.7208	6.5947	5.263	4.9919	5.1619	5.4313	5.7798	6.5204	5.2884	5.7837	4.3009	5.3288	4.3547	5.3827	5.0687	5.2581	5.8575	5.6736	5.8437	5.5972	6.2485	5.2931	6.5487	5.7035	4.7639	3.5619	5.6516	4.3547
PF3D7_0832800.mrna1_1	PF3D7_0832800.mrna1_1;12	12	6.5375	5.88	4.5379	5.7071	5.5484	8.8197	6.0494	6.0913	5.812	8.5475	5.2016	4.757	5.4453	5.9474	9.5478	5.5744	6.1599	5.1703	5.1643	6.9062	6.3078	7.4191	4.785	6.4224	5.9736	5.0281	5.3632	5.5969	6.6181	6.8863	7.1646	4.0321	7.2498	6.1451	4.7268	5.1969	5.1727	3.9505	5.3868	4.2063	5.0708	4.4919	5.5865	4.7975	5.6795	6.5163	6.3009	5.931	5.4601	5.7382	5.824	5.8092	5.0794	6.6561	4.6764	4.5135	4.7944	6.1475	5.5419	5.3316	5.6954	6.7643	6.4555	5.4594	5.6977	5.812	5.6177	6.2155	6.2104	6.0079	5.6467	5.4396	7.7749	6.3754	4.7708	5.8875	7.9571	6.2003	6.5641	5.8442	5.5484	5.96	6.7417	6.4333
PF3D7_0832800.mrna1_1	PF3D7_0832800.mrna1_1;13	13	6.4803	5.4239	5.2581	4.8826	4.2016	5.6215	4.9745	6.1301	4.0259	5.6465	5.1878	5.8904	5.4931	4.9203	5.4509	4.856	6.0802	5.2133	4.4222	6.1839	5.826	5.4552	4.9093	5.0175	5.8243	4.0161	5.1077	4.8212	6.6974	6.1379	5.6744	4.0866	5.8037	5.4175	4.4886	5.0475	5.6539	4.8166	4.8022	4.4621	4.2426	4.7285	5.7626	5.6511	5.2798	5.3448	4.7393	5.3441	4.1152	4.9439	5.5549	5.9625	4.2913	6.466	5.0281	5.0798	4.9298	5.6308	5.879	5.7819	4.5478	6.997	6.2893	4.84	3.4647	5.5373	5.8435	5.7955	5.3865	5.2284	5.2388	4.5892	5.6525	4.9411	5.5922	5.9463	7.1075	6.0496	5.1795	5.5783	4.6206	5.0548	6.9512	6.1524
PF3D7_0832800.mrna1_1	PF3D7_0832800.mrna1_1;14	14	6.2294	5.6314	6.5974	6.1932	5.1313	6.7955	5.876	4.3903	4.5027	6.8309	6.8259	5.9018	5.1293	3.5668	6.4686	5.3423	5.6294	4.6814	7.0219	6.4373	5.5692	7.2782	5.269	5.2087	6.1953	5.3954	4.6502	6.0314	6.6946	6.2176	8.1466	6.3901	4.3484	6.2871	5.101	5.3262	5.4276	4.3462	4.858	5.4851	3.7782	4.9383	5.9715	4.6235	6.7456	6.6629	5.8192	5.6398	4.7554	4.3234	6.073	5.7876	6.4345	7.3383	5.6311	5.9222	4.3639	6.4416	5.9793	4.1018	5.7312	6.6342	6.5851	5.6082	4.7049	4.9509	5.3988	5.6427	4.6882	5.7018	6.581	4.887	7.4119	5.5564	5.9639	6.3904	7.6956	6.9554	5.8755	5.2876	5.9174	5.3248	6.2655	6.8837
PF3D7_0832800.mrna1_1	PF3D7_0832800.mrna1_1;15	15	8.1639	5.3132	6.3604	6.3703	4.0009	4.8001	6.6498	6.7617	5.0807	8.4644	5.8263	6.5779	5.6929	4.4976	4.4666	5.2735	6.9667	5.2095	5.2716	7.7787	6.6852	4.855	5.4512	3.7474	5.8084	5.4607	6.2817	4.511	8.7875	7.482	6.2403	4.6548	5.6106	6.7438	4.5342	6.0807	6.0959	3.8146	6.1274	4.7268	5.2713	5.7043	5.8738	4.4168	6.3112	6.631	4.5826	6.217	5.1847	5.7315	5.436	7.1183	7.9073	6.8323	5.7889	5.627	4.797	6.0477	5.5832	5.7444	5.2913	8.1362	7.8206	6.7389	5.4822	5.6156	6.0054	6.2828	5.8768	5.496	5.0139	4.7991	6.3482	6.1815	6.7138	5.9136	7.8542	7.6223	7.1471	6.4599	6.2403	6.2703	6.4454	6.7774
PF3D7_0832800.mrna1_1	PF3D7_0832800.mrna1_1;16	16	7.0715	6.0529	6.1959	6.4019	5.0527	5.7118	6.1315	6.9555	5.7824	6.877	5.9146	8.1066	6.8169	5.5686	5.7968	6.8441	6.646	6.625	4.5273	7.4325	6.8664	6.1693	4.4269	6.4131	9.0643	5.723	6.3071	6.1117	8.2133	7.0936	7.2853	4.7225	6.3693	8.2087	5.5469	5.6985	6.6201	5.3565	5.2095	5.3212	7.1912	5.4433	7.4045	6.5026	6.8235	7.2211	6.3723	6.6138	4.6433	6.9766	6.634	8.4786	7.4763	6.1695	6.6946	5.8897	6.1363	5.8777	6.8638	7.7504	7.0623	8.6282	9.6058	7.14	6.8657	5.5934	6.3094	5.8212	6.4642	5.8992000000000004	6.3007	5.1671	6.9351	7.1378	7.8258	7.0197	9.1419	8.5296	6.89	7.6511	6.3452	7.364	6.7896	7.0553
PF3D7_0832800.mrna1_1	PF3D7_0832800.mrna1_1;17	17	8.0171	5.9752	6.7497	6.5329	5.6727	5.2292	6.4365	7.3082	7.056	8.0883	8.5873	8.2861	7.4322	6.0551	5.8227	7.1058	7.5431	6.7051	5.0036	8.8924	7.9316	8.1319	5.7156	6.7741	9.4495	5.7115	7.2162	5.6129	9.1253	8.0649	8.3489	4.047	6.2748	9.0852	6.0925	7.1266	4.5957	5.0396	5.6082	5.5868	6.0813	4.6576	7.2004	7.4541	8.8952	7.6883	6.0435	6.5644	5.1285	8.045	6.3288	8.1871	9.1291	7.2572	7.4821	7.0159	5.243	6.5601	6.1729	7.7774	6.554	9.3484	10.1502	7.6606	7.0934	5.9248	6.2321	6.3637	6.2593	6.5118	6.9369	5.9595	7.784	5.7015	8.1828	7.5018	9.559	9.0744	7.6225	7.8112	5.4598	7.0285	8.1018	7.6394
PF3D7_0832800.mrna1_1	PF3D7_0832800.mrna1_1;18	18	10.777	6.6621	7.1005	6.8484	5.5948	5.7827	7.8831	8.8662	6.641	10.7218	7.7728	9.5713	7.1494	5.9771	6.8391	6.8307	8.922	7.8329	4.6966	9.6116	8.1753	6.5333	6.0396	7.2197	8.3924	6.6428	9.0134	6.572	9.7317	8.6385	7.2081	6.1783	7.512	9.3539	6.5537	9.625	9.049	5.4851	6.6431	6.7584	6.8154	5.4039	6.8152	8.6307	10.5977	8.2627	7.1311	7.438	5.5311	9.0728	6.6921	8.2417	8.6783	7.4323	9.6162	7.5224	5.4861	6.4411	6.7245	11.0684	6.6115	8.4546	10.0205	8.0735	7.84	6.1983	6.2447	7.627	8.2178	8.2894	7.2892	6.9152	7.2861	7.6709	9.999	7.2225	9.5715	9.4343	8.8412	8.7194	6.8615	6.7995	8.1509	8.5586
PF3D7_0832800.mrna1_1	PF3D7_0832800.mrna1_1;19	19	9.3938	6.1479	6.5406	6.3494	4.4594	5.5665	7.7708	7.4722	5.266	9.9367	6.0721	9.0527	7.3078	5.496	5.238	7.1667	7.6623	6.1878	6.2466	9.0765	8.2604	6.062	5.55	7.5521	7.8553	5.8427	8.8323	6.0023	9.0273	9.3443	7.2742000000000004	5.5735	8.258	8.393	5.9069	9.1024	7.5795	6.2793	7.888	6.1332	6.3604	5.8094	7.0466	7.3355	9.3716	6.4872	6.823	8.033	6.4449	8.7443	6.4131	6.2348	9.0524	6.8591	10.2918	5.8639	4.9514	6.0961	6.3684	7.9856	6.6017	7.4506	10.2279	7.2458	8.3626	6.3187	5.7703	7.824	9.6447	9.7177	7.2757	6.611	8.2132	7.2089	7.8525	7.4728	8.3568	9.2925	8.0374	9.0841	7.0228	6.7879	7.6549	10.0129
PF3D7_0832800.mrna1_1	PF3D7_0832800.mrna1_1;20	20	7.7823	6.2271	6.1043	6.0264	4.4005	6.3796	7.7089	6.2392	6.5283	7.7248	5.7808	7.7891	6.6094	4.3341	5.1252	6.0374	6.6591	5.6305	5.1027	7.5045	11.667	6.0146	4.765	7.4971	6.9385	5.4796	7.629	5.3027	7.4273	12.3826	7.2231	6.0557	7.1147	8.0665	5.6963	6.8088	6.392	6.4486	6.4232	5.9688	6.7279	5.4951	6.2265	5.9181	7.6836	5.9621	6.1479	5.9968	7.4965	7.3638	6.849	6.2593	7.1119	6.1785	9.5617	5.6845	5.431	6.8251	6.3216	6.5421	6.0804	7.0893	6.9964	7.075	10.1585	6.0721	5.2638	9.0667	11.0769	9.9986	6.2491	6.5367	7.2992	6.6921	6.6609	7.221	7.8462	7.8197	7.5978	10.4751	6.5275	6.6388	9.6613	10.2891
PF3D7_0832800.mrna1_1	PF3D7_0832800.mrna1_1;21	21	7.3236	5.3491	5.6126	6.1685	5.6868	5.9991	7.3834	5.8975	4.3882	6.4547	4.6369	5.2891	5.8202	4.3985	5.7181	6.4709	6.067	4.9814	5.8331	7.1303	10.0414	7.5971	5.742	6.3724	5.9105	3.7366	6.7392	5.7004	6.4146	12.3607	6.9729	5.3923	6.1934	6.7411	5.021	6.4537	5.756	5.3245	6.1365	6.7013	4.5928	5.6106	5.7137	6.5046	6.1685	4.2884	5.8334	7.2038	5.6831	7.768	6.4012	4.7671	6.1058	6.2589	6.8043	4.5856	4.9928	6.1237	5.9699	6.1104	5.7732	6.5287	6.2722	6.9261	5.1587	5.9224	6.0396	6.6642	9.8955	6.7787	6.6363	6.0429	7.0042	5.3143	7.0454	6.6738	6.9922	7.0409	7.5906	7.0211	5.6008	6.857	6.8521	9.7865
PF3D7_0832800.mrna1_1	PF3D7_0832800.mrna1_1;22	22	6.6612	5.5065	5.4057	5.7436	5.6032	5.4558	5.8092	5.7342	4.8278	6.4167	5.7824	4.5807	6.0764	4.4074	5.153	6.1633	5.8497	6.7436	5.3248	6.8374	9.5229	9.4045	5.2396	6.0043	6.7715	4.8425	7.9687	5.4356	6.7724	11.3992	9.5099	5.1506	6.4691	6.7342	4.5662	7.7283	5.6112	5.466	6.0043	6.387	4.7082	5.4683	7.6987	5.3736	5.8207	6.4727	6.2634	6.5711	4.8846	7.1481	8.0452	6.1041	6.1876	5.7115	9.2011	5.991	4.8156	5.5552	6.7879	6.9093	5.6753	7.5521	6.5297	6.4515	5.7576	6.1112	5.9227	6.0279	7.2896	8.0738	6.5546	5.6404	6.2828	6.7042	7.7273	5.3122	7.4593	5.8817	7.0629	6.1202	6.0672	6.1562	6.8195	8.2182
PF3D7_0832800.mrna1_1	PF3D7_0832800.mrna1_1;23	23	7.2214	6.9432	5.4552	5.8359	5.1566	9.4476	6.26	6.5651	4.5014	6.5919	5.9107	5.6966	6.3325	5.649	9.0886	5.9314	7.057	4.4336	4.6826	7.5517	13.8102	10.8323	5.4906	6.6568	7.5789	4.7655	8.9877	5.1457	7.0251	12.0322	11.184	6.5396	7.01	6.8904	3.6323	8.1828	6.1906	6.8664	5.9458	6.8243	6.1381	6.0407	8.256	9.1129	6.2675	10.0503	6.4207	4.8324	4.382	6.7237	8.5299	8.9113	5.3487	7.6621	10.1414	6.3863	5.5326	6.2515	5.9948	7.036	5.6826	8.0334	6.6938	6.8306	6.4421	6.5041	6.2305	5.8853	6.3801	10.5516	7.3968	6.4378	6.6687	6.3332	7.1848	6.0682	9.5447	6.6996	7.6187	7.6726	6.7242	7.0167	6.086	6.408
PF3D7_0832800.mrna1_1	PF3D7_0832800.mrna1_1;24	24	6.3976	7.063	5.7874	6.6021	3.8043	9.6898	6.0099	6.3661	3.5969	7.1469	5.9303	3.8875	6.7075	5.0764	9.5192	4.8369	6.6216	4.9672	4.7634	6.1599	12.865	10.988	6.2178	6.4017	6.5833	4.887	8.832	5.926	5.9481	12.6042	10.973	5.4886	5.1522	6.8896	4.7501	8.2652	5.9853	6.257	6.1884	6.5076	5.1185	5.5251	8.2188	7.1993	5.7514	6.1597	6.5381	6.2743	5.479	7.8058	7.3953	8.0343	5.6177	7.663	9.7607	6.0989	5.7331	6.0319	5.5674	6.3724	5.9502	8.3508	6.0092	5.7758	6.3356	6.1761	6.5689	5.5756	6.8441	10.0849	5.9371	5.7626	5.4896	4.9208	6.7691	5.8612	9.1537	6.2658	7.0379	7.0037	6.2367	6.9887	6.7677	7.2352
PF3D7_0832800.mrna1_1	PF3D7_0832800.mrna1_1;25	25	7.0741	6.8241	5.732	4.6206	6.1665	10.1491	5.6932	6.3255	4.116	7.5653	5.7671	5.0184	6.7253	5.1815	10.2312	5.0947	7.0228	6.1585	5.1048	6.6163	12.8819	10.8121	5.4276	5.1355	7.207	4.6124	8.9201	5.4986	5.9086	12.1522	11.0452	4.121	6.5555	6.4944	5.4841	7.9453	6.038	6.2848	5.6375	7.0269	4.712	5.5996	8.7954	7.4115	7.5384	6.2882	6.503	5.6488	6.1661	7.0778	8.225	8.3431	5.2596	6.6872	9.5867	6.0639	5.4009	5.2118	5.6223	7.5366	5.5217	8.2488	8.5557	6.2869	7.7972	6.6961	5.8475	5.848	4.3604	10.1783	6.9109	6.1245	7.0653	6.3174	7.5541	6.8818	8.5704	7.5866	7.3477	7.5864	7.2941	6.3768	7.1246	6.327
PF3D7_0832800.mrna1_1	PF3D7_0832800.mrna1_1;26	26	7.8855	8.7545	6.6407	6.2811	5.3434	11.3307	6.4146	6.9201	4.7803	8.4197	7.2839	6.1657	6.5008	5.2608	11.516	6.2672	8.3793	5.8975	5.1811	7.0157	13.625	11.0128	5.7785	6.6871	7.3688	5.8972	8.35	5.9366	6.5396	12.045	11.3619	4.2396	7.2335	7.5369	5.1934	8.1565	6.8947	7.1837	6.8847	8.9287	6.5792	6.7621	9.0385	8.7034	6.5555	7.4635	7.508	6.3933	3.6949	7.912	7.566	9.1896	6.7207	5.7015	9.3019	6.5504	5.5207	6.0839	6.8207	6.0978	5.7724	8.2112	7.0444	6.0817	7.7234	7.2237	7.088	7.2417	6.4222	10.4168	7.2661	6.8435	7.8297	7.2896	6.7225	7.0644	9.581	6.9551	7.3031	8.2813	7.7937	7.3417	7.8324	6.2321
PF3D7_0832800.mrna1_1	PF3D7_0832800.mrna1_1;27	27	7.7048	8.1449	6.3257	5.4532	4	11.3303	6.1902	6.9392	3.6993	8.422	6.8304	6.4338	4.9021	5.2769	11.1762	6.2116	7.6166	4.7634	4.4796	6.5048	13.3042	10.7395	5.0802	5.9889	7.2489	4.2126	7.6096	5.4983	6.5393	10.6352	11.0293	4.9509	5.7112	7.5898	5.1886	7.0107	6.1898	6.7444	5.6556	8.1133	6.0654	5.04	7.8324	8.0877	6.035	5.7514	7.5859	5.7816	5.0618	6.3801	6.2061	7.2398	5.9095	5.5978	8.0074	6.2026	6.0472	6.2357	5.8965	6.2432	6.0301	7.4405	6.4557	4.8186	6.7629	6.4436	6.2882	7.6905	5.6005	9.8529	6.547	5.916	7.8172	6.5721	6.3232	5.6831	9.3279	5.8074	6.9528	7.3694	6.9355	5.2311	7.9085	5.0832
PF3D7_0832800.mrna1_1	PF3D7_0832800.mrna1_1;28	28	7.6546	8.2657	7.2086	4.926	5.1383	11.0237	6.319	7.1135	4.2876	8.3186	8.9743	6.189	6.3815	5.2114	11.2599	5.5913	7.9308	8.6383	5.4043	6.7411	12.4058	10.6648	5.9809	6.1447	7.431	5.558	7.7974	5.1379	6.884	10.219	10.9334	5.1671	6.1908	8.6636	4.7565	8.3966	6.3738	7.1048	6.7032	7.5138	6.4679	5.3944	6.4199	8.12	6.7127	6.9929	7.1563	5.7811	4.8634	6.7991	6.6589	10.1012	6.598	6.0985	9.8388	6.8763	5.5043	5.9319	6.2451	5.5531	5.3995	7.9545	6.1853	5.153	6.6754	6.8926	5.9215	8.4192	6.2399	11.226	6.4464	5.5683	7.6822	6.2201	6.6894	5.9184	9.4488	6.7719	6.2416	7.6905	7.2488	6.1204	9.051	4.393
PF3D7_0832800.mrna1_1	PF3D7_0832800.mrna1_1;29	29	8.5042	9.7282	8.4448	6.6875	6.4388	10.7163	6.6618	7.4841	5.1743	8.6936	6.575	6.3851	6.27	6.4639	10.984	6.1326	7.5441	5.6165	7.7741	6.5841	10.0858	10.4223	7.1431	6.9344	7.1303	4.1579	7.0012	7.0772	6.7646	9.241	11.1954	6.8797	7.6182	7.8463	5.4486	7.48	7.1413	6.9126	7.5326	9.1884	7.0672	6.1393	7.3622	7.9942	6.5975	7.3654	7.5787	6.4655	6.0661	7.9141	6.4266	8.2329	7.5842	6.4658	8.3235	7.3303	6.3794	6.6716	6.353	4.4094	6.5253	7.2487	6.8947	6.3171	6.8744	7.2579	5.7038	8.3132	5.6775	8.2571	7.9245	5.723	7.9355	6.9854	6.845	7.0293	8.802	6.9042	7.074	8.0723	7.928	6.5094	9.0994	5.3568
PF3D7_0832800.mrna1_1	PF3D7_0832800.mrna1_1;30	30	7.8685	9.1904	7.2729	5.8582	5.2407	10.7956	6.203	5.9771	4.4647	8.2644	6.3111	5.9013	5.5951	5.7306	10.0572	5.087	7.3622	5.5289	5.6784	7.278	10.2288	9.8155	7.1319	9.5623	7.9467	5.0453	6.8225	5.3158	6.3698	8.7425	10.6252	6.4635	8.7561	8.0726	5.4063	6.5566	5.9971	6.8781	5.4366	8.8614	5.7975	5.5056	7.3934	6.15	6.3069	7.0476	7.4812	5.4456	4.9373	6.6541	6.2447	7.3431	5.7511	6.532	7.0613	6.616	5.3063	6.2683	6.0241	5.3709	5.5564	7.754	7.8386	5.9692	5.7863	5.6823	5.814	9.1644	4.7856	6.2317	6.601	5.1707	8.253	6.8807	6.2506	5.2547	9.1073	7.4433	7.1075	6.2793	5.5586	6.1071	9.2338	5.585
PF3D7_0832800.mrna1_1	PF3D7_0832800.mrna1_1;31	31	7.7257	9.9174	7.9769	6.1223	5.1396	12.1323	7.2312	8.5512	4.6513	8.4438	5.9498	6.708	6.1969	4.5466	11.95	5.7729	8.8671	5.0963	4.7803	6.501	10.4556	10.5664	6.2234	6.339	6.9311	5.7655	7.8437	5.8861	6.2392	9.5974	11.4546	5.7178	6.9485	8.0429	5.61	8.1067	6.3203	6.6917	6.7435	9.2108	6.8162	6.1357	8.1381	8.8146	5.7916	7.3245	7.4489	5.5072	5.4941	6.4891	6.1033	6.9795	7.1443	5.696	7.2902	5.9381	5.5972	6.624	5.8844	5.4935	7.0341	7.0438	7.0121	6.3815	7.4151	6.0047	5.0193	8.6947	5.0453	6.72	6.6945	5.4604	7.1694	6.1497	6.8726	6.9595	9.1152	6.4234	7.0587	8.8453	6.1603	6.471	9.219	5.9658
PF3D7_0832800.mrna1_1	PF3D7_0832800.mrna1_1;32	32	8.0617	9.0547	8.4821	6.1952	5.6115	8.3649	5.7647	5.916	5.4469	8.6537	6.0792	7.4091	5.9563	6.3129	8.6592	6.5524	7.0473	5.8982	7.1711	5.991	9.4519	9.0759	8.4173	7.6302	7.233	5.9533	7.9736	6.2172	6.5006	8.6021	10.2873	7.8752	7.9478	7.1887	5.0845	8.387	5.8336	6.7808	6.5418	8.8205	6.2778	4.1667	6.9799	6.6775	6.1357	7.4935	7.0364	5.9528	7.8613	6.0794	6.6871	7.1466	6.3517	6.9369	7.1807	6.2194	8.8722	6.8466	6.3878	7.1079	6.0548	8.0858	6.2902	5.8304	6.4451	5.9973	5.3302	9.5523	5.6699	7.872	7.605	6.9865	8.2745	6.5657	6.8396	6.4968	8.1539	6.2418	6.7637	7.1446	6.5228	5.0343	9.6567	6.4388
PF3D7_0832800.mrna1_1	PF3D7_0832800.mrna1_1;33	33	7.247	8.56	6.8134	5.5438	3.854	5.7576	5.9681	5.6673	2.373	7.7265	4.292	4.254	5.4867	4.8186	4.6159	4.6508	5.4232	6.6434	4.7126	5.5524	8.4826	5.6865	5.78	5.6482	6.1332	4.8125	3.9736	5.2679	5.6579	7.3348	9.3514	4.9495	5.6191	6.2054	4.9126	4.2898	5.2529	6.2141	6.4524	7.8506	6.1428	4.0233	6.6378	6.1967	4.813	6.1691	6.3322	4.8309	5.0657	5.3313	5.5895	7.0679	5.4087	5.0819	7.4258	4.5904	5.5789	5.3933	5.6738	5.2798	5.6311	6.6454	5.0466	6.097	6.5498	6.3873	5.1603	9.534	4.2653	6.8611	4.8156	4.9369	7.1247	6.1227	5.931	5.5937	8.011	5.6702	6.9351	6.2645	6.2636	4.2388	9.7521	5.6499
PF3D7_0832800.mrna1_1	PF3D7_0832800.mrna1_1;34	34	5.6528	5.5457	6.1212	5.2184	2.7506	5.6946	5.047	3.5373	3.8176	6.3131	5.5151	4.9383	5.1695	4.0356	3.9919	5.0161	4.14	4.9126	5.1106	4.4568	6.8437	3.6005	4.9533	5.1497	4.5969	3.4356	4.5166	2.842	4.1457	4.2449	6.9642	3.3992	5.9329	5.5087	4.1747	3.8278	4.6588	4.1946	5.8281	4.1514	4.1018	3.9819	5.5132	4.5577	3.3462	3.2203	6.0819	5.1085	4.2532	3.2016	5.2133	4.1827	4.0215	3.9588	5.2238	3.8992	4.8298	5.202	5.6447	4.4679	5.0522	6.3147	4.7522	4.9112	3.9402	5.1546	4.1359	6.3409	3.6927	7.5043	5.0237	4.5097	5.0742	5.0785	4.8904	4.6616	6.3514	4.1326	5.8931	4.1085	5.1558	0.6135	6.2728	2.0391
PF3D7_0832800.mrna1_1	PF3D7_0832800.mrna1_1;35	35	5.9098	5.6182	7.3358	5.4279	2.9279	5.5198	6.2887	6.7518	4.4202	6.6048	5.7415	4.5279	4.3399	3.7137	5.5295	6.3679	6.889	4.347	3.8709	5.607	8.3573	2.8914	6.071	4.5254	6.8179	4.009	5.2965	5.4016	5.3125	5.7317	5.942	4.7393	4.7602	7.1904	4.5686	3.5198	4.2817	5.7225	5.6285	4.8822	4.4222	4.9523	4.1202	4.4033	5.7344	4.742	6.0985	5.2917	5.5726	4.1779	4.8329	4.0206	6.8135	4.3957	6.7876	4.3688	4.8248	5.3537	8.7118	3.9317	6.335	6.8021	5.2761	6.0501	4.9649	6.1829	4.375	9.2838	5.2016	6.8994	4.7892	4.7043	4.6023	8.2367	4.7761	5.5527	6.7279	4.4738	5.2913	4.8359	5.5586	4.7388	9.3775	4.269
PF3D7_0832800.mrna1_1	PF3D7_0832800.mrna1_1;36	36	6.4979	5.5357	6.6278	6.2014	5.3625	5.7315	7.7787	6.2232	4.0917	7.0682	5.9669	5.9392	5.8552	3.3505	5.8079	8.6822	6.6295	4.5692	5.318	5.1334	9.8674	3.7104	6.5385	5.114	8.2428	3.4289	5.3889	4.8644	5.4155	6.1489	5.8094	4.6188	5.9083	8.6559	3.2032	5.0352	4.106	4.669	5.9621	4.7032	5.2861	3.9486	5.2292	4.5166	4.7109	2.2987	5.8982	6.2489	3.6369	6.7638	5.5457	5.5792	6.2073	5.6929	6.286	2.3813	5.243	6.0889	7.8875	5.1189	6.6201	7.432	5.2048	5.2373	4.5862	5.696	4.9198	7.758	5.7647	5.9516	5.0259	5.116	7.5451	7.5616	5.745	5.7021	7.7308	5.135	6.9767	4.511	5.3754	5.0566	8.1351	5.546
PF3D7_0832800.mrna1_1	PF3D7_0832800.mrna1_1;37	37	6.897	5.4634	4.8359	7.735	5.0824	5.1687	8.2461	7.7176	4.8709	7.2216	5.7142	8.0305	7.908	3.5298	5.4219	10.4216	8.0073	4.1635	5.0531	6.4216	9.5974	5.0657	7.6243	5.2983	8.6457	5.6121	4.8904	5.1735	5.9869	5.7816	6.4622	6.0697	5.7076	9.8327	2.6554	5.2211	5.5301	5.06	5.7887	5.6112	4.9117	3.5717	4.1342	4.5558	5.0955	5.1603	5.2227	5.4604	5.6727	6.7225	5.1993	5.8696	6.532	5.9234	7.8204	6.0843	5.4825	4.986	8.7234	5.9932	6.9348	7.2768	5.7027	5.5441	4.8319	5.9656	5.6882	7.7011	8.5572	7.4465	4.5999	4.8953	6.1801	8.3072	9.0285	5.9203	8.1559	5.3484	7.124	6.2001	4.9217	6.2016	8.287	7.9352
PF3D7_0832800.mrna1_1	PF3D7_0832800.mrna1_1;38	38	6.6207	6.1167	5.5975	7.704	4.7793	6.2746	9.1882	7.9184	3.3176	7.159	8.348	5.9844	7.4516	5.121	6.0691	10.4476	8.8103	5.3927	5.4205	6.7343	9.6043	6.0633	6.588	7.6601	7.754	4.8664	4.5033	5.4598	6.7031	7.0615	7.4646	6.5336	11.4953	8.6496	4.7142	6.0195	4.5534	5.2095	7.4278	5.4243	5.7082	4.0117	5.0896	4.6915	6.3684	5.5823	6.7259	7.3327	4.9782	7.445	5.545	5.0575	8.2628	6.7137	10.0272	6.0944	5.5735	9.0026	9.0584	4.957	6.599	7.4924	5.8851	5.8938	5.8485	7.1944	5.263	7.5766	9.0675	9.4456	4.2234	5.8304	9.762	8.6245	6.3429	6.6829	8.8724	6.247	11.0739	6.826	6.7306	6.1227	8.3656	8.38
PF3D7_0832800.mrna1_1	PF3D7_0832800.mrna1_1;56	56	8.6374	6.4449	6.669	6.8829	4.9823	6.83	7.2019	6.0535	5.0661	7.8262	10.2052	7.4926	7.0051	5.985	6.9118	8.5213	6.3745	9.5485	6.2891	6.7845	7.052	6.0505	5.8347	6.6421	6.503	9.6522	6.4898	5.5844	7.7924	6.4785	6.9035	4.8826	6.5275	7.2933	9.7192	5.7371	5.292	5.4906	6.3356	5.254	6.2073	6.9221	6.7732	5.625	7.7172	7.1693	6.6285	7.3057	5.8965	7.5596	6.6851	7.067	9.1607	7.5587	5.7082	6.0966	7.5363	6.2793	6.4195	5.9593	6.4375	8.3379	6.4668	4.8909	6.7398	10.513	5.4419	13.0501	6.7818	6.8856	6.1745	8.5428	6.8471	6.5203	6.8555	7.426	8.5266	6.7802	6.6641	8.3145	10.0902	5.4989	13.4181	7.3422
PF3D7_0832800.mrna1_1	PF3D7_0832800.mrna1_1;57	57	7.9702	7.2393	6.4264	7.3173	5.3338	8.5556	6.5337	6.5583	6.2887	8.8647	10.3798	7.3223	7.5824	6.4468	8.6643	7.3633	6.8269	7.596	7.2664	7.412	7.9306	6.6702	7.3909	8.547	6.9741	6.318	6.9982	6.908	7.4011	7.7499	7.7467	6.3496	8.6538	7.7401	5.7613	7.281	5.1922	6.9529	7.4157	6.3125	9.3338	6.3001	7.1369	6.8277	8.5416	7.4552	7.5786	6.8413	7.5047	7.1342	6.8171	7.4552	7.1569	7.7598	6.4731	7.9288	6.5609	7.375	6.7244	5.9837	8.0251	10.2557	7.9991	5.8582	8.3885	8.8288	6.8198	7.12	6.1892	7.1905	7.4366	6.7013	8.571	7.5119	6.8104	7.6043	10.4658	7.3425	8.3546	9.4399	8.7517	6.7462	7.5227	6.9735
PF3D7_0832800.mrna1_1	PF3D7_0832800.mrna1_1;58	58	8.2949	7.0375	6.5269	7.0199	7.0456	6.9893	6.4691	6.5749	6.7252	8.6868	6.2286	7.0047	7.1555	6.5275	7.6231	6.4361	5.5392	7.0841	7.2464	6.8116	8.8758	7.4761	8.2946	7.1297	6.0199	6.2424	5.7495	7.1508	6.729	8.123	8.2141	8.1346	7.186	6.7774	5.8909	6.3189	6.0206	6.543	6.9003	7.8124	7.4293	5.3957	7.7442	6.5162	8.0678	7.1766	6.6632	6.1309	6.456	6.2044	6.3749	7.3809	7.1512	7.1194	6.7425	6.1355	5.7306	6.5188	6.204	6.7832	8.3389	10.0725	7.0117	6.0444	10.5804	7.0762	5.5759	6.1888	6.6132	7.6488	7.4499	7.5701	8.3447	7.9977	7.5987	7.8621	10.3847	7.4921	7.4247	10.9459	7.6193	5.6244	7.3468	6.6578
PF3D7_0832800.mrna1_1	PF3D7_0832800.mrna1_1;59	59	8.9848	6.8049	6.5863	8.9239	6.21	7.336	7.0514	7.8366	7.1758	8.8363	6.4063	6.9246	9.0716	7.3265	7.8856	8.0413	7.8806	8.2685	6.7744	6.8539	9.0265	7.2372	7.979	6.1254	5.3122	5.7423	5.7331	6.2014	7.5918	7.9534	7.609	7.745	6.8364	6.8769	4.9556	5.9554	6.2591	5.9364	7.0577	6.0685	5.408	5.4121	6.3939	6.8245	8.7431	6.9704	6.3489	7.003	6.2147	6.7274	6.4141	7.3963	7.1904	7.5792	7.046	6.8131	5.9355	6.6015	6.4326	6.0834	7.6873	10.2625	6.6974	5.7442	8.924	7.221	4.8212	6.6273	7.0852	8.1464	7.4029	6.8095	8.8425	7.7175	7.3134	8.4275	10.5795	6.7301	7.2478	9.3927	7.567	5.3074	7.4389	6.3653
PF3D7_0832800.mrna1_1	PF3D7_0832800.mrna1_1;60	60	8.7009	6.6526	5.6642	8.4689	6.0721	7.3859	6.9443	6.9609	5.1461	8.4866	7.0051	6.3268	7.9864	6.5236	7.1062	7.9745	7.473	7.7404	5.5301	6.9262	9.769	7.5	6.5869	7.1416	6.1016	4.9551	5.9512	6.1857	7.413	8.015	8.2507	5.7887	6.9252	6.7061	5.7856	5.8248	5.557	7.2639	6.5761	5.8992000000000004	4.7436	5.5531	6.2619	6.6426	7.339	6.9955	6.675	6.323	6.674	5.6473	5.61	6.6526	6.8856	7.2456	8.4543	5.9155	5.846	7.139	6.2284	5.0875	9.1486	10.1772	6.7483	5.844	7.798	6.7046	5.5829	7.3223	6.7874	8.6634	6.7614	7.4628	8.2778	6.3844	7.0358	8.9758	11.3199	7.1702	7.2373	8.5144	7.225	7.3141	8.2438	6.0184
PF3D7_0832800.mrna1_1	PF3D7_0832800.mrna1_1;61	61	7.8123	5.9258	6.9848	7.6131	6.5836	7.3665	6.144	6.9607	5.0535	8.2033	6.3584	7.5447	7.7861	7.2868	7.5553	6.4803	6.3116	8.5498	5.7576	6.9285	9.7302	7.1874	8.526	7.3264	6.3345	4.9326	6.8268	6.0295	6.8653	8.8116	7.2169	7.6995	7.8226	6.759	5.9446	5.857	4.9635	6.6259	6.1471	5.5179	5.9642	5.2931	6.3806	5.6168	7.6945	6.6462	6.8964	6.7971	6.3832	5.7772	6.487	6.3908	6.7971	6.7389	7.0436	6.6971	7.1341	7.2702	7.1943	7.064	8.5494	9.7195	7.1365	6.7251	6.9266	6.6476	5.3995	7.4792	8.0959	8.1449	6.649	7.572	8.2207	7.1546	7.7523	8.0145	10.9235	6.9627	7.2784	8.008	7.658	5.8831	8.002	6.9186
PF3D7_0832800.mrna1_1	PF3D7_0832800.mrna1_1;62	62	7.8774	6.6995	6.1247	7.2479	4.8405	7.3767	6.1071	6.7002	5.437	8.3665	5.7983	8.1298	6.8032	6.5356	8.0677	6.7991	7.3796	7.1228	6.2882	7.0778	10.7721	7.061	8.3819	7.5263	6.6326	5.5106	5.9399	8.6909	10.5426	8.5681	9.3963	8.0055	7.7096	7.8552	6.2219	6.5033	5.8622	7.0052	6.2625	6.0168	5.8222	5.9699	6.4812	6.7163	7.4465	11.4383	7.353	8.8566	9.1781	5.8311	6.4107	7.9962	7.3066	7.1021	7.3218	7.8468	5.9205	6.765	7.3271	6.624	9.0093	9.7497	6.5702	6.2553	6.5616	7.9571	4.8777	7.194	7.4971	9.8916	10.9316	7.0107	8.5582	8.4752	7.3639	9.124	11.4999	6.8301	7.9	7.4752	8.1886	7.4221	10.7016	7.6699
PF3D7_0832800.mrna1_1	PF3D7_0832800.mrna1_1;63	63	8.6855	6.2593	6.6548	6.7491	6.1597	7.8991	4.6076	6.5026	5.1787	9.3107	8.0375	10.1723	6.3724	6.1721	7.9974	5.5239	6.5057	6.8139	5.5432	6.0976	10.3041	7.1589	8.7149	7.9873	5.8268	5.7983	6.7111	6.2432	5.8919	8.5564	8.0359	7.7138	7.431	6.4584	4.99	5.5245	5.753	7.8925	6.1787	5.8985	7.7115	5.6645	6.0542	7.4386	8.1203	7.1608	8.0869	6.6824	6.143	5.3681	6.0997	5.9959	6.3609	6.1377	6.5515	7.4269	5.8557	6.8366	6.5806	6.4833	8.2444	9.568	7.2871	7.488	7.5423	6.6582	5.5521	7.1295	6.5162	7.6784	7.6024	6.3681	8.8688	8.0733	7.0701	8.0914	10.1019	6.0166	7.9226	7.146	7.5026	5.4376	7.7808	6.6328
PF3D7_0832800.mrna1_1	PF3D7_0832800.mrna1_1;64	64	7.5453	6.4519	7.1625	7.3281	6.7114	6.6886	6.4814	6.2815	6.0328	8.3531	6.4848	5.7197	6.9236	7.1262	6.6748	6.065	6.9064	6.4702	6.7657	6.4765	9.8765	7.3605	8.2774	7.7747	7.6082	6.1041	5.3288	6.2612	7.6131	8.181	8.3407	7.8398	6.8569	6.7545	5.4406	6.0661	5.8314	7.8328	6.8667	5.9537	5.6679	5.1156	6.101	6.5409	7.0763	6.3878	7.6995	6.0221	6.694	3.0496	6.3409	6.4927	6.8	6.6199	6.6755	5.7716	5.243	7.1865	6.9106	5.5251	8.8873	9.7358	7.081	6.7229	7.8667	6.7698	5.383	7.1743	6.6035	8.1242	6.2638	6.4446	8.9212	7.5384	6.9554	8.1075	10.0532	6.6901	7.8686	8.375	7.3461	4.6876	7.7577	7.2268
PF3D7_0832800.mrna1_1	PF3D7_0832800.mrna1_1;65	65	8.2418	5.9006	6.6411	7.2473	5.9437	7.2325	5.554	5.6317	5.9406	8.6687	6.4653	7.0147	7.6413	6.818	6.577	5.6502	6.1075	6.2574	6.4552	7.607	9.2205	7.5641	7.7787	6.7832	7.3193	5.7631	4.6565	6.3334	7.6162	7.5196	8.0388	6.79	7.503	7.7783	5.2502	5.0815	5.1006	7.6854	6.627	5.4363	5.5919	6.5531	5.7703	6.0448	6.4294	7.0959	7.9786	7.07	6.6291	4.7175	4.7703	6.7612	6.7735	7.0314	6.9924	6.2596	6.0266	6.88	7.3112	7.559	8.6357	9.8393	7.8023	6.7279	6.6053	6.9662	6.7259	7.0191	5.7203	7.3136	5.7334	6.0957	8.2673	7.1411	7.6608	8.3563	10.26	7.5573	7.7645	6.5653	6.6554	8.6102	7.2723	6.0923
PF3D7_0832800.mrna1_1	PF3D7_0832800.mrna1_1;66	66	7.9734	6.4648	7.5533	7.5041	6.7757	6.1272	6.8814	7.3024	7.0288	9.3667	6.672	6.7266	6.7131	6.9427	6.6269	6.8948	7.3608	6.1651	5.6599	7.0341	11.3521	6.928	7.1723	7.7315	8.5942	6.1811	8.04	6.9652	7.022	11.7745	7.3985	6.0277	7.4674	8.4452	6.0783	6.7527	6.6129	7.6838	8.0307	6.1289	8.1478	7.1278	6.5469	6.9088	7.5096	7.5225	8.1482	8.1342	6.0775	7.5616	6.9824	6.5986	9.2749	6.3302	7.8126	6.8895	7.7523	7.6827	7.4749	6.8981	9.402	11.0127	8.1678	7.0813	5.7436	6.4459	6.6865	7.2024	6.6548	8.8552	7.3171	8.6573	9.4137	8.9231	8.0863	8.7025	10.89	8.0444	8.2555	7.1934	7.0335	7.8172	7.451	7.2235
PF3D7_0832800.mrna1_1	PF3D7_0832800.mrna1_1;67	67	8.3208	6.4501	7.3359	9.4444	6.6757	7.2536	6.6942	6.5532	6.3399	8.8895	6.3271	7.815	8.6456	7.3211	6.8754	7.7598	6.9262	8.0755	6.0239	7.0469	11.7037	7.4132	7.69	9.8634	8.353	5.269	6.9083	7.1994	6.5768	10.9074	7.5779	7.1363	9.635	8.8034	4.8304	6.242	5.8515	8.2153	8.0028	5.8291	5.5188	6.8286	7.0244	7.0334	8.3102	7.6167	7.7757	7.4449	6.2502	7.9326	7.1537	7.0204	7.5992	6.7901	8.3289	7.38	5.6305	7.9142	7.6552	9.9196	8.5779	12.3989	7.5961	6.9093	7.0671	6.1902	6.3882	5.7013	6.4756	8.8135	7.1201	7.413	9.1371	8.1958	9.7707	7.959	12.1492	7.6762	7.5069	7.6169	6.7196	8.4605	7.5237	7.5078
