## Supplementary material for "Proteome-wide antibody responses to PfSPZ Vaccine include cross-reactive antibodies that correlate with protection from malaria": PeptideArray_all_peptides: 367676_file08 (part 107 of 204)

SEQ_ID	PROBE_ID	POSITION	P14_pre_NO	P39_pre_YES	P17_pre_YES	P46_pre_YES	P10_pre_NO	P49_pre_YES	P29_pre_NO	P42_pre_YES	P13_pre_YES	P14_post_NO	P39_post_YES	P17_post_YES	P46_post_YES	P10_post_NO	P49_post_YES	P29_post_NO	P42_post_YES	P13_post_YES	P40_pre_NO	P02_pre_NO	P45_pre_NO	P04_pre_YES	P11_pre_NO	P20_pre_YES	P15_pre_NO	P05_pre_YES	P16_pre_NO	P40_post_NO	P02_post_NO	P45_post_NO	P04_post_YES	P11_post_NO	P20_post_YES	P15_post_NO	P05_post_YES	P16_post_NO	P44_pre_YES	P38_pre_YES	P48_pre_YES	P31_pre_YES	P34_pre_YES	P06_pre_NO	P47_pre_YES	P35_pre_NO	P07_pre_YES	P44_post_YES	P38_post_YES	P48_post_YES	P31_post_YES	P34_post_YES	P06_post_NO	P47_post_YES	P35_post_NO	P07_post_YES	P36_pre_YES	P25_pre_YES	P23_pre_YES	P22_pre_NO	P27_pre_YES	P30_pre_YES	P12_pre_YES	P26_pre_YES	P51_pre_YES	P32_pre_YES	P28_pre_YES	P24_pre_YES	P08_pre_YES	P19_pre_YES	P50_pre_NO	P36_post_YES	P25_post_YES	P23_post_YES	P22_post_NO	P27_post_YES	P30_post_YES	P12_post_YES	P26_post_YES	P51_post_YES	P32_post_YES	P28_post_YES	P24_post_YES	P08_post_YES	P19_post_YES	P50_post_NO
PF3D7_0832800.mrna1_1	PF3D7_0832800.mrna1_1;68	68	10.4471	6.5874	8.0331	6.1089	5.5567	6.203	6.3136	5.9246	5.5245	10.5092	6.437	6.7175	6.591	6.8737	5.9399	6.4099	5.3284	5.1946	6.7216	7.8587	8.8631	7.0198	6.6975	6.6218	6.4783	5.0665	4.4912	7.8749	8.1266	7.2463	6.1689	7.5099	5.9303	6.1681	5.3323	4.9551	5.8402	7.0341	7.8977	6.2194	5.1085	6.5258	6.052	6.1827	8.6736	5.9551	8.0626	8.1768	5.8936	7.1855	6.6064	5.5289	5.7735	6.9193	5.9609	6.0661	5.4741	6.8475	7.1727	4.8445	7.2502	7.4275	6.1775	5.9905	6.0339	5.7965	6.1707	6.3154	7.2542	8.3617	7.5558	5.6299	8.2706	6.4135	6.2474	6.7358	9.9002	5.7842	5.8296	6.2196	5.36	6.4222	6.2787	6.8095
PF3D7_0832800.mrna1_1	PF3D7_0832800.mrna1_1;69	69	10.1775	7.4686	7.1519	6.2028	6.017	7.1738	6.9044	7.6336	7.0504	9.7834	7.1171	7.3183	6.8166	7.2869	7.5558	7.3442	7.1629	5.7068	6.0613	7.0705	10.1532	7.6551	10.2957	6.351	8.2195	5.2821	5.6017	7.1321	7.2308	9.3599	7.4039	7.8115	7.0325	8.5285	5.9514	6.2815	6.1548	7.9946	8.271	7.2411	6.4922	6.6639	6.7442	8.0801	9.8558	6.4979	8.4498	8.1923	6.2346	9.4869	6.541	6.839	7.4379	7.2359	7.0704	5.3438	6.2815	8.1103	6.9245	6.2828	6.6917	8.842	8.5411	8.0245	8.0623	6.4817	6.8424	7.3044	8.0752	8.2628	6.8074	6.5494	8.679	7.5744	7.3975	7.0909	9.2204	7.7423	8.009	7.6642	6.4674	8.5118	7.0043	8.1068
PF3D7_0832800.mrna1_1	PF3D7_0832800.mrna1_1;70	70	8.83	6.0453	6.4872	6.6078	6.0641	12.2282	7.8386	9.0038	3.7485	8.939	6.4928	6.5732	5.6704	5.1077	11.7179	5.6899	9.1079	5.0657	6.4507	6.9828	7.7275	5.8994	8.4632	6.3899	6.1745	7.5923	3.5398	5.9423	7.3531	7.1476	5.9745	8.4239	6.005	6.293	7.984	4.3356	5.1223	6.7576	7.4807	5.5826	5.2909	6.0847	3.3031	7.4345	8.5595	4.8841	7.0479	7.0175	5.6153	7.0727	5.9167	5.6702	6.3223	5.887	6.083	5.2145	5.1851	5.8017	7.4608	5.0622	7.0032	6.2994	6.0297	5.3865	6.1733	5.805	6.3489	5.8405	7.4548	6.9928	6.4145	6.0011	6.3487	6.44	5.2304	7.4351	8.937	5.6352	5.4012	6.0704	5.2441	7.0683	5.5373	7.2505
PF3D7_0832800.mrna1_1	PF3D7_0832800.mrna1_1;71	71	10.5268	7.4238	5.6288	6.714	5.3345	6.7883	6.3349	7.524	5.6879	9.9799	8.0539	8.3636	7.3474	6.7109	6.6365	6.1223	5.9411	6.4514	8.5989	7.4937	7.9614	7.5714	9.9609	7.7199	7.8269	9.3785	4.8166	9.0441	7.1548	9.1368	7.0516	10.3283	7.8001	7.8428	9.8749	4.5027	5.645	6.9453	7.866	6.9908	6.2858	5.9558	6.0868	6.522	9.577	5.7085	7.5136	7.6564	6.5586	8.4604	6.2748	7.4276	6.8045	7.0087	8.3795	4.6387	5.8709	6.5694	8.6575	6.1039	8.1663	8.2315	7.7837	7.3338	6.0446	6.5217	7.601	6.0777	7.6802	8.3074	7.0333	5.4578	7.8631	8.6991	6.0492	8.5484000000000009	7.6504	7.5749	7.5556	6.6206	5.9009	8.4358	5.846	6.8227
PF3D7_0832800.mrna1_1	PF3D7_0832800.mrna1_1;72	72	10.3998	6.5977	5.8639	6.7315	5.9001	6.5264	6.1383	5.0674	5.7621	9.4913	7.0385	7.095	6.5231	6.4548	6.9042	6.4735	6.1258	5.5223	6.9183	7.0006	6.3217	7.8372	9.677	9.7335	7.7244	10.2931	5.1871	8.9147	6.7653	6.2593	6.7968	10.4314	9.5511	7.4884	10.8346	4.8084	6.2102	6.2007	6.8952	8.3551	5.3208	5.723	5.9722	6.0879	9.0518	6.269	6.9298	7.6124	7.0637	9.187	5.8281	8.924	6.9554	6.2802	6.4175	6.1112	4.2311	6.3404	9.2164	6.4705	8.8228	7.4619	6.8876	6.2828	5.9198	5.5945	6.1773	6.5378	8.558	6.7991	6.3719	5.0531	7.1367	8.3838	7.2192	8.7112	7.2678	6.2003	6.701	7.4184	5.1687	6.4859	6.1562	8.3826
PF3D7_0832800.mrna1_1	PF3D7_0832800.mrna1_1;73	73	8.0651	5.8885	5.7247	6.6522	4.7274	6.573	5.9162	4.6229	4.8465	8.3117	6.2044	6.4616	6.2602	3.4046	6.3482	6.6331	5.636	5.3187	7.504	6.853	5.5937	6.2147	7.7578	5.9846	6.8135	9.0659	4.9593	5.9001	7.0928	5.8912	6.5314	8.2616	6.8217	7.2351	8.9999	4.6188	5.2227	5.9262	6.4652	6.025	5.6165	5.0339	6.3808	6.3567	7.086	6.5399	5.8895	6.5865	5.496	7.1239	6.2292	6.9544	5.5714	5.729	5.4621	5.213	4.4276	6.5947	8.3145	5.0418	7.1084	6.4217	5.6764	6.3203	5.5323	5.8924	5.3913	6.2205	9.4559	6.2774	5.846	6.0753	7.1608	8.0411	5.9069	7.2244	6.038	5.8728	6.5013	6.6585	5.2828	5.3764	6.4082	8.7093
PF3D7_0832800.mrna1_1	PF3D7_0832800.mrna1_1;74	74	7.4241	6.086	4.272	5.4276	5.2551	6.3825	5.6418	5.2028	5.0777	7.1467	4.1771	6.1735	4.7148	4.4114	5.4931	6.1677	5.4709	4.8802	6.5315	6.9745	6.4283	4.8817	8.2874	6.0255	5.9523	8.1456	4.4601	5.3223	6.5944	7.19	6.7675	8.2262	6.4898	6.7233	9.5835	4.9727	5.0014	5.1035	6.0577	5.8354	6.2199	6.273	5.9803	4.8875	7.1438	4.8875	5.7772	6.8315	5.4998	6.3834	5.6716	7.3751	6.011	6.6879	5.5543	4.2869	5.2334	6.3131	9.0513	5.3834	6.744	6.0385	5.517	5.7546	5.5382	5.9366	4.393	6.0164	8.2349	6.5635	5.3052	5.1106	6.998	6.5306	5.9821	6.6753	6.6887	7.0328	6.9501	6.1054	5.9773	5.7876	5.6109	7.6789
PF3D7_0832800.mrna1_1	PF3D7_0832800.mrna1_1;75	75	6.2176	5.2769	5.3056	6.6556	6.3973	5.9095	5.2384	2.7761	4.6427	6.5217	5.1639	5.6542	6.0989	4.4594	4.7203	5.7533	5.2649	4.7586	4.9303	7.1058	7.6791	5.4709	4.8654	6.0312	5.5151	5.9973	5.1886	5.4809	6.7791	6.2885	6.3535	4.5198	4.4796	5.7358	6.4736	4.306	4.5416	5.8982	6.0654	4.9649	5.9004	5.0738	4.5223	5.2269	5.5367	4.1285	5.4796	6.1416	5.6067	4.89	6.0094	5.8309	4.8709	6.2804	5.128	5.9844	4.7724	5.7981	6.8845	6.6107	6.2428	6.5174	5.9277	5.9141	4.4316	5.926	4.8787	5.9373	7.3956	5.406	4.8505	5.905	6.4276	5.478	6.062	5.7751	6.6191	6.8638	6.1169	5.8372	5.5771	5.7824	5.9837	7.9807
PF3D7_0832800.mrna1_1	PF3D7_0832800.mrna1_1;76	76	6.5309	5.5613	5.4043	6.9431	5.5242000000000004	5.9054	5.7829	5.6427	4.4263	7.2066	5.3649	4.1457	4.925	3.6112	6.1815	5.4767	4.9533	3.4155	5.3255	6.9597	6.1932	6.433	5.1227	5.3129	5.9352	5.5323	4.8248	5.2184	6.9855	6.4864	6.4984	5.0369	5.3082	6.1649	5.8263	5.1775	5.2028	5.5604	6.3733	4.7986	4.9625	4.8615	5.3063	6.6035	5.7889	4.3813	5.4715	6.9314	4.8037	5.2791	4.4376	5.7393	5.5741	5.8592	5.3544	6.3123	5.7002	6.4128	6.5712	4.4931	5.4476	6.1495	5.8647	5.746	5.5276	4.7425	4.4931	5.2502	8.0812	6.191	4.3764	5.7999	6.1673	5.2772	5.8258	5.673	6.9285	7.1141	7.0361	6.5279	4.7975	5.3964	5.477	7.7953
PF3D7_0832800.mrna1_1	PF3D7_0832800.mrna1_1;77	77	7.6913	5.6921	5.4266	6.7226	4.6899	5.367	4.7549	5.4376	4.4128	7.9925	5.0989	5.9748	5.2578	3.9212	5.5616	5.8892	6.1579	4.0453	5.5311	6.8426	6.5464	5.4077	5.6097	5.9236	6.2458	5.8374	4.7682	5.3038	6.6285	7.1745	6.9541	6.4861	5.7663	6.7811	7.5916	4.009	5.6112	6.2342	6.2124	6.8833	5.3844	4.5323	5.5668	5.3875	8.2436	5.3733	5.585	6.2649	6.234	4.6427	5.6879	5.5844	5.8066	6.3839	5.1106	3.8012	5.0076	6.5899	7.1141	4.905	6.8312	7.3421	5.6032	5.6999	5.558	5.6551	5.2532	6.154	7.6264	5.254	3.9458	5.2657	6.2481	5.7371	6.3138	6.4817	6.4951	7.4947	6.631	6.1104	4.7236	5.8027	6.29	7.9026
PF3D7_0832800.mrna1_1	PF3D7_0832800.mrna1_1;78	78	11.9126	5.9625	4.8099	7.4841	5.1391	5.7952	5.0665	4.6035	3.3477	12.5471	4.7501	5.025	6.413	5.4957	4.9855	5.5173	5.9067	3.3561	5.4614	7.1305	6.473	5.4973	5.3854	5.9143	5.3964	4.6775	3.9982	4.934	7.5931	6.2436	6.6743	4.3861	5.4555	5.3865	5.2806	3.8639	5.3255	5.9937	5.627	5.5543	6.0665	5.0378	5.9105	6.1167	10.9841	4.1218	5.6337	7.4422	6.2182	5.0175	4.7181	6.132	2.742	6.3379	4.7677	5.5841	5.2909	5.8197	6.9882	5.2536	6.0385	6.7149	5.4754	4.995	4.6346	5.1623	4.3909	5.4179	7.6551	4.7692	4.5223	5.2502	6.5592	5.2055	5.3646	5.126	6.9355	6.599	6.8607	5.101	4.7071	5.204	4.9103	7.7624
PF3D7_0832800.mrna1_1	PF3D7_0832800.mrna1_1;79	79	9.1356	6.1554	5.4738	6.6532	4.8728	5.3684	5.916	4.7361	4.4155	9.0864	4.9472	4.8243	6.5613	4.4828	5.021	6.0849	5.8657	4.6041	4.8797	7.126	6.56	6.1967	5.1239	6.0279	5.9542	5.1562	4.851	5.0281	7.2922	6.6168	7.0214	3.8904	5.925	4.6047	5.1052	3.9523	3.9551	6.0639	5.1639	4.8831	5.3878	5.1522	5.2687	4.7887	8.2071	4.1144	6.4343	6.2658	5.2813	5.093	5.7104	4.5844	4.439	6.7064	5.5106	5.1119	4.2623	6.0177	5.9699	5.3579	6.4875	6.5753	5.6129	5.6829	5.3049	5.1699	5.5729	5.843	7.4237	4.8924	5.3698	5.1977	6.8908	5.0879	5.6218	6.1073	6.328	7.5057	6.7068	5.7385	4.6218	4.257	5.6323	7.3196
PF3D7_0832800.mrna1_1	PF3D7_0832800.mrna1_1;80	80	7.4221	6.3422	5.6267	6.3363	5.1554	6.126	5.319	6.2677	4.1627	7.1883	6.2847	5.9905	5.3813	4.6702	5.1293	5.774	4.9189	5.6144	6.1853	6.8993	6.91	5.8746	5.2257	6.471	5.7186	4.5148	4.7192	4.9575	6.6187	6.2904	7.0781	4.8248	5.7921	5.9713	5.2813	3.8012	5.3611	5.9864	7.624	5.2315	7.752	6.0175	5.6441	5.9155	5.2795	5.6519	6.0005	6.9352	5.3954	4.7409	3.7398	4.6088	3.853	6.2098	5.3981	4.2869	4.6971	6.0361	5.7949	5.6977	6.3679	5.8276	6.1506	6.1871	5.7208	5.133	4.7939	5.0197	7.8741	5.9619	4.5723	5.8001	6.9432	4.995	5.823	6.7354	6.4772	6.3347	7.2798	6.3047	5.1639	5.0993	6.0496	8.1071
PF3D7_0832800.mrna1_1	PF3D7_0832800.mrna1_1;81	81	6.3766	6.543	5.6056	6.5662	5.5853	5.7642	4.887	5.811	4.8074	6.2733	5.3764	6.0978	4.846	4.7522	5.6938	5.5311	5.6676	4.858	5.2475	7.2213	6.8494	6.1769	5.5392	6.5755	5.9674	3.9773	4.0892	4.3505	6.5673	6.2063	6.8286	4.6876	5.9317	5.0887	4.4621	4.0548	5.3809	5.9771	5.8951	5.599	6.0034	6.2713	5.0687	5.6288	5.6191	5.3169	6.0101	7.3206	4.2532	5.4039	5.6522	5.2199	4.3391	6.0792	4.6927	4.5478	5.3295	6.7499	5.6079	5.4373	5.9284	6.9218	5.2157	5.8074	5.8184	5.228	4.6088	6.1721	7.7839	6.3844	5.3954	5.3441	6.2884	5.3302	6.1252	5.7695	6.7687	6.3409	7.2392	5.1743	4.9083	4.7835	6.2878	7.3102
PF3D7_0832800.mrna1_1	PF3D7_0832800.mrna1_1;82	82	7.1217	5.9869	5.2976	6.8194	6.9816	4.5916	6.1048	3.9542	7.7515	6.6991	5.4992	5.4928	7.1867	7.5396	5.7112	6.0422	5.3733	2.488	5.2418	7.3097	6.5413	5.0479	5.3219	6.0764	4.3356	5.2935	3.9982	5.6792	8.939	7.5531	5.7255	4.7645	5.463	4.5674	4.8253	3.106	4.9782	5.2627	5.5665	5.3604	7.0346	7.3306	5.1953	5.5078	5.1787	5.0361	5.407	6.3856	6.8625	6.1729	5.7079	5.7716	5.4429	6.0128	5.211	4.8782	4.2479	5.6619	5.6076	6.0374	5.9665	7.482	6.5537	4.1102	5.1493	5.4607	6.2685	5.4222	7.1265	4.7554	5.9919	6.2658	6.0354	5.5543	5.6441	6.0032	7.0358	9.1116	6.0054	5.1493	4.861	6.2147	4.7708	7.1441
PF3D7_0832800.mrna1_1	PF3D7_0832800.mrna1_1;83	83	5.8659	5.4607	5.7913	6.5258	6.0268	5.1185	5.7772	4.0934	7.4742	6.3565	5.4676	4.1144	6.5735	7.1926	5.2585	5.6299	5.5068	3.4944	4.3597	6.5013	6.9242	5.7415	5.2277	5.2593	5.922	3.9241	4.3484	6.0894	7.5243	7.4246	5.0807	4.7527	5.7015	5.0738	5.5937	4.6088	5.1759	7.2729	5.6372	4.8435	5.76	7.2253	6.234	5.8943	5.2234	5.2005	4.2735	6.4653	7.3438	5.4145	5.3597	5.9033	5.0527	6.0374	4.8773	4.6943	5.1699	5.0343	5.6118	5.2012	5.812	6.5033	5.433	5.3284	4.6398	5.2059	5.6041	5.3045	6.7756	5.0648	5.3799	6.5206	5.2939	5.1807	5.2694	5.7682	6.8535	5.4179	5.8207	5.4522	6.0224	5.0904	4.9832	6.7015
PF3D7_0832800.mrna1_1	PF3D7_0832800.mrna1_1;84	84	6.0985	5.8097	4.9035	9.1988	6.0687	5.2532	6.031	4.2334	4.7268	6.8613	5.4466	3.3491	8.416	5.2976	4.254	6.6805	5.4851	1.3561	5.8507	6.3584	7.0693	5.439	5.96	5.8634	6.2114	4.3896	5.5141	4.9222	6.8241	7.6007	5.4656	5.238	5.5336	7.5406	5.3012	4.0241	6.0841	4.5248	5.855	5.435	7.5279	5.2861	5.9253	4.669	5.7947	5.4594	5.4803	5.0811	9.9153	6.6201	6.3275	6.2966	6.1613	5.745	6.3619	5.2296	4.7312	6.0215	7.9561	6.1479	5.7525	8.1529	5.6328	5.1098	4.9635	5.4165	5.0081	5.578	6.9866	6.4552	5.3165	5.0067	5.0246	8.0689	6.0866	5.9381	7.9158	5.3031	5.9568	5.6326	5.7711	5.1538	6.0755	6.7039
PF3D7_0832800.mrna1_1	PF3D7_0832800.mrna1_1;85	85	6.0585	4.854	5.823	6.2653	5.7197	5.432	5.2902	4.0339	2.3646	5.439	5.4135	6.0099	6.4057	3.6803	5.3861	5.3327	4.7745	4.4128	4.3226	6.3908	6.3372	6.0972	5.9679	5.0233	4.6421	4.7495	3.0531	4.9388	6.5968	6.6666	5.7785	6.1965	5.8812	5.0644	4.756	4.2388	5.0483	5.0378	5.4568	5.2323	4.5945	4.9467	5.4822	5.3743	4.8334	5.2153	6.0204	9.0154	7.1557	5.5904	5.8662	5.522	4.9556	5.7046	6.6097	5.6851	4.8753	7.5609	6.6764	4.9768	5.9117	6.7133	5.1424	4.3406	4.1235	4.9658	3.9307	5.691	6.5258	5.3005	4.269	5.8422	7.8454	7.1834	6.0764	6.3471	6.6147	6.1254	6.1733	5.0781	4.2087	3.6679	5.054	5.7674
PF3D7_0832800.mrna1_1	PF3D7_0832800.mrna1_1;86	86	6.5432	5.4558	5.5497	5.8625	5.275	4.9955	5.1627	4.8782	4.943	6.1152	5.8278	6.6073	5.2581	4.0609	5.3331	4.8565	5.4111	3.3147	5.367	6.3254	6.4474	5.4535	4.8334	5.4246	5.5487	4.8699	4.917	4.437	6.6623	6.6379	5.7589	4.9406	4.7549	6.8887	4.916	3.4777	3.5534	5.1851	5.8607	4.7431	5.1227	6.0768	5.7021	5.5512	5.6747	2.9069	5.2016	5.3114	10.6046	6.6157	4.6803	5.5656	5.4469	6.3489	6.8748	5.5229	4.8515	8.5783	7.5732	5.1699	5.9172	7.0241	5.4333	5.0802	4.7549	5.3165	4.9402	5.4279	6.5889	6.0159	4.943	5.6182	9.3126	7.0007	6.2141	6.5385	6.4547	5.434	5.8084	6.0904	4.1851	2.5435	5.682	6.6389
PF3D7_0832800.mrna1_1	PF3D7_0832800.mrna1_1;87	87	6.4507	5.4306	5.8497	6.5598	4.1359	4.3554	4.4469	4.7355	4.8258	7.1472	5.4124	5.1973	6.1793	3.4249	4.785	4.9227	5.3071	5.0583	4	6.2432	5.7655	6.0654	5.2075	5.6938	5.8212	4.2623	4.3785	3.1243	6.9417	6.0864	5.8097	4.1359	5.3423	6.5251	5.8271	4.0583	5.4053	4.6392	5.682	4.2802	3.6462	6.0197	5.6724	5.7452	4.4957	3.6971	4.7533	5.4097	11.273	6.6692	5.1424	5.3705	4.975	6.3462	5.5653	5.2965	4.1763	7.7775	7.8757	5.1715	6.3939	5.9042	5.7118	4.8263	4.5148	5.2765	4.6147	5.5865	6.5654	6.2413	4.2479	5.057	7.9856	7.3836	6.4691	6.3357	6.3649	5.791	6.027	3.4195	4.4316	4.9236	5.5981	6.242
PF3D7_0832800.mrna1_1	PF3D7_0832800.mrna1_1;88	88	6.1983	5.3111	5.8417	5.4986	4.9203	5.0206	4.3306	4.9326	5.1755	5.9991	5.2776	3.3868	4.957	5.2612	5.6579	5.3823	5.5705	5.3764	4.9467	6.5823	6.6011	5.7043	5.1031	5.4128	5.3406	4.0206	5.2884	4.1985	7.1548	6.4601	5.5276	5.0063	5.3262	5.5379	4.717	5.3118	5.5229	5.2902	6.3891	4.7382	5.1473	5.0108	5.4185	5.1755	4.7602	4.8525	5.7118	4.9088	11.728	5.3565	5.3001	5.6755	3.2705	5.3691	4.7892	5.0219	4.917	7.1334	6.6502	4.3052	5.9371	6.4629	5.4286	4.9819	5.5726	3.8738	5.3899	6.2028	5.8856	5.4764	4.9873	4.6223	7.1713	6.3975	5.3927	6.0887	6.3325	5.7727	6.1605	5.9174	5.1156	4.4938	5.7814	6.983
PF3D7_0832800.mrna1_1	PF3D7_0832800.mrna1_1;89	89	6.0016	4.784	5.627	5.2987	5.9397	5.3558	4.5729	5.254	4.6005	5.7637	5.712	4.2668	5.2525	3.5898	5.6144	5.602	3.8166	4.8309	4.4443	6.5353	6.2561	4.8237	9.5772	5.6441	5.0422	4.9887	4.6662	5.2902	6.1389	6.0074	6.3298	5.0993	6.0503	5.1878	4.9959	5.487	5.0126	5.3111	4.6282	4.0721	4.2288	4.2479	4.8679	5.0934	4.7225	4.4607	5.135	5.2854	12.3045	7.5362	5.005	4.6153	5.6171	6.257	5.3806	4.5862	4.5619	7.0468	6.8198	4.5311	6.6385	6.6085	6.4939	5.2296	5.465	5.0548	4.6616	5.5354	6.3304	5.3865	4.4222	5.135	7.782	6.2797	5.489	6.5848	6.9456	5.4525	6.2416	5.6076	5.1675	4.3512	6.4244	6.4444
PF3D7_0832800.mrna1_1	PF3D7_0832800.mrna1_1;90	90	6.076	5.0356	5.384	5.643	4.0321	5.4165	5.79	3.6927	5.0405	5.7647	5.3505	4.1359	5.1243	4.359	4.4175	5.4915	5.5723	4.5656	4.7093	6.7823	6.8471	4.1659	6.4785	5.5351	5.6636	4.8283	4.9565	4.3667	6.7107	5.8965	5.8595	6.188	5.7621	5.0422	5.3957	4.8334	5.2315	5.7112	6.3963	3.9336	5.6056	4.7027	5.2315	3.845	5.7233	5.1583	4.7991	6.5301	12.2055	8.5722	5.2044	4.8146	4.3455	6.0453	4.6141	4.2357	4.9378	7.09	5.5838	5.3056	5.3957	5.841	5.8255	4.2464	4.6536	5.6957	6.3447	4.9184	6.42	4.9481	4.1169	4.4976	7.2911	5.9203	5.0457	6.1254	6.3512	5.384	5.7396	5.6011	5.0785	5.5686	5.3978	7.1111
PF3D7_0832800.mrna1_1	PF3D7_0832800.mrna1_1;91	91	6.2215	5.7871	6.9855	7.3937	5.8527	5.8061	6.1847	4.9556	4.8089	5.6786	5.9418	3.8982	7.734	5.7238	5.5829	5.823	5.44	4.861	4.99	6.1981	5.3889	4.6803	7.2124	6.1071	7.2909	5.7923	6.1039	5.2555	6.6156	6.2922	6.0518	7.7852	6.1641	7.8466	5.1194	4.9126	6.0514	5.1073	5.7808	5.2211	4.6076	6.2976	4.9021	6.936	5.3374	5.6724	6.5829	6.772	12.466	10.8493	6.5395	4.0206	5.5214	6.7344	5.478	5.3533	5.689	9.566	5.9425	4.9923	6.9172	6.8782	6.6115	5.3764	5.4979	5.2161	4.7393	5.5348	6.7057	5.6427	5.3034	5.4912	10.1424	5.6079	5.4512	6.5839	7.1253	5.6349	6.3448	6.0661	4.3413	4.1993	6.1373	6.4243
PF3D7_0832800.mrna1_1	PF3D7_0832800.mrna1_1;92	92	7.1224	5.3194	5.8265	6.2203	5.1867	4.5922	5.6044	5.4702	4.7252	6.9512	5.2277	5.6456	6.1359	4.5668	3.7214	4.9083	6.3423	4.554	5.1085	6.5005	6.5121	4.9982	5.7076	6.5809	7.4024	5.9191	7.5286	4.6088	6.8647	7.2654	6.4506	4.0807	6.3637	8.385	5.5509	6.6751	5.6011	4.6764	6.6979	4.9212	6.301	5.3642	4.7366	5.805	5.7779	5.0605	6.0546	5.6716	5.717	11.5474	5.5144	5.5103	6.5714	7.5176	5.3129	5.0152	5.1671	9.0506	5.596	6.6824	6.5577	6.9925	8.3749	5.5154	5.3187	5.8795	4.5951	5.1268	7.6824	4.785	4.9217	4.516	9.3919	6.0072	6.316	6.4371	7.4692	7.6268	5.6264	6.0836	4.8669	5.2284	5.7999	7.6452
PF3D7_0832800.mrna1_1	PF3D7_0832800.mrna1_1;93	93	6.4316	5.4036	5.2032	5.7369	4.8836	5.2817	5.2396	5.975	5.0041	6.4502	4.7511	4.9937	5.3316	4.2555	5.31	5.7889	5.6733	3.729	5.9516	6.8472	6.5577	6.263	6.1797	6.0921	5.5954	5.8943	4.8895	5.0413	6.7275	6.3507	6.9283	5.5395	6.3114	6.0472	4.4182	4.9612	5.1449	5.7153	5.6596	4.6673	5.8402	6.2012	5.5046	5.7814	4.8841	4.3792	5.266	6.0503	6.2428	7.9161	5.6921	5.7342	4.8227	6.941	5.844	5.7687	5.7798	8.6063	5.1835	5.3537	6.327	6.9872	5.6651	5.0201	5.5148	5.8605	5.8412	5.2574	7.4593	4.7618	6.4589	4.7328	9.2253	8.5769	5.2957	6.7556	6.4229	4.8248	6.5981	5.8873	3.7613	5.2161	5.3882	7.6446
PF3D7_0832800.mrna1_1	PF3D7_0832800.mrna1_1;94	94	5.7412	5.7038	5.1969	6.1183	5.3334	5.7195	5.2649	3.9653	4.5625	6.1262	5.263	4.9486	5.4893	4.1102	5.8892	4.9841	5.1961	3.189	5.5097	6.4725	5.9124	6.4291	5.5978	5.8819	5.1558	5.1293	5.0845	5.0197	7.1155	6.4947	6.3102	3.9392	5.319	5.2277	5.464	5.1293	5.5138	4.8807	5.7096	5.4446	4.4963	4.6421	5.8128	6.1243	5.3391	5.4519	5.4336	5.2273	4.4216	9.6905	4.7981	5.1894	5.9612	7.4375	4.7586	4.4725	4.6809	7.929	5.441	5.3768	5.2055	6.1233	6.0689	5.9105	5.2965	5.4063	5.6653	5.1914	7.6215	4.7682	6.247	4.9174	7.9696	5.0356	5.6656	5.2265	6.4555	7.1474	6.2292	6.1346	5.1763	3.6949	5.3484	7.0076
PF3D7_0832800.mrna1_1	PF3D7_0832800.mrna1_1;95	95	6.5758	5.8048	4.582	7.1908	4.8615	6.301	5.2483	4.5204	4.4107	7.0995	7.2332	4.8263	6.3521	4.0548	5.2976	5.233	4.6485	5.8197	5.8006	8.1214	6.3894	4.854	5.6636	4.9481	5.6741	5.6901	3.4594	4.8135	7.6876	7.1172	7.0699	4.8268	5.7934	5.9683	5.2418	4.7087	5.8025	5.1144	6.3775	5.3441	5.8831	4.1169	6.3452	8.206	4.384	6.3262	5.8181	5.8058	5.2012	7.6065	5.0997	4.1707	5.8953	8.2221	5.701	4.266	5.9172	6.154	4.0286	5.5472	6.5423	8.1518	7.0295	5.6206	5.791	6.1066	4.5735	5.1006	5.0755	6.0226	6.7404	5.5786	6.2564	5.5789	4.3743	6.4968	9.4959	5.7698	5.5336	5.8853	5.3677	5.5024	7.0378	7.6056
PF3D7_0832800.mrna1_1	PF3D7_0832800.mrna1_1;96	96	5.8672	6.1227	4.5934	6.4673	4.9035	5.6363	5.5261	4.4336	4.7236	6.1777	5.7787	5.3455	6.4113	4.5429	5.2453	5.6971	5.4722	4.905	5.6769	7.6057	6.4366	5.5463	5.8071	5.0853	6.6088	6.5718	5.6337	5.6285	7.9423	6.7659	6.4645	4.3785	5.8667	6.9555	5.8797	5.0557	5.3937	4.7608	5.9609	7.451	4.3118	4.337	6.157	7.4456	5.2288	5.1554	5.8324	6.2104	5.3892	8.1877	5.2728	5.953	5.5762	8.1934	4.6685	4.0583	4.373	5.0879	6.8315	5.8457	7.0142	6.0319	6.7266	5.77	5.6625	4.6141	5.3381	6.87	7.8891	5.3604	6.1715	5.7361	5.7827	5.7541	5.998	6.8358	7.209	6.4902	5.3909	6.7064	4.9136	5.4416	6.4305	7.6545
PF3D7_0832800.mrna1_1	PF3D7_0832800.mrna1_1;97	97	6.1371	5.8824	5.5116	5.9279	3.847	5.2311	5.213	5.3778	5.2254	6.1583	5.8286	6.251	7.0882	3.9718	4.7501	5.2095	5.6404	5.5144	5.7447	7.0631	5.5002	5.435	6.0237	9.7628	6.2634	4.9995	4.6229	6.0492	7.023	6.1783	6.3604	3.9864	8.9938	6.6907	6.1291	3.9846	5.7334	5.4199	5.8143	7.6284	4.464	3.6915	5.3999	8.7978	5.6588	5.3999	6.1295	5.6696	5.7393	7.802	5.8415	5.0431	5.2008	6.3448	5.1599	4.7164	5.0785	5.3927	5.2943	5.3031	6.2217	7.3376	5.5304	4.9814	5.251	5.9509	4.5552	5.8326	8.3781	5.3438	5.5376	5.1562	5.3252	5.2657	5.6064	6.9733	6.9044	6.1785	6.3828	5.6479	5.5435	5.6781	6.4987	7.9094
PF3D7_0832800.mrna1_1	PF3D7_0832800.mrna1_1;98	98	6.5732	5.3255	6.0135	5.5512	5.6781	6.479	5.0938	4.6082	4.673	6.6295	5.353	4.4489	4.7949	4.6334	5.0431	4.9695	5.5404	5.2502	5.4519	7.1643	6.9762	5.8405	5.4033	6.377	5.7647	4.7798	5.251	6.72	7.5443	6.4165	6.3445	5.6814	6.5426	5.4266	5.3212	5.2137	4.9477	5.4306	6.5945	5.7988	5.7074	5.6588	5.0241	6.7821	5.2338	4.1489	6.0081	5.9388	5.3034	5.463	5.4647	5.1711	4.433	7.4159	5.6673	4.6571	5.7109	6.3954	5.673	6.1948	5.7315	5.6963	6.4632	5.9208	4.6887	6.1309	4.9837	6.2228	6.9997	5.6088	5.875	4.4976	5.5732	5.8058	6.2707	6.1721	6.7339	5.8963	6.2692	5.3709	5.9809	5.7363	6.4959	8.4914
PF3D7_0832800.mrna1_1	PF3D7_0832800.mrna1_1;99	99	6.8358	7.8405	5.4522	5.7517	4.1747	5.917	4.4236	4.4561	2.5826	6.213	5.7774	6.2994	5.8268	4.7565	6.5518	5.4581	5.0032	5.033	4.8525	6.234	6.2022	5.0704	5.8941	7.1603	4.9914	4.257	6.0413	5.4148	6.5283	7.6864	7.325	5.4941	6.4138	5.7884	4.7409	5.8585	5.6407	5.195	6.0369	9.1982	5.6921	3.6288	6.035	8.4939	3.5148	4.3604	6.2106	5.8204	5.0413	4.4535	5.0475	5.4806	4.843	7.0515	5.5466	4.9203	5.5726	5.8487	5.3082	4.7474	6.0023	6.5647	7.2684	6.2399	5.8199	5.7816	3.8084	6.1849	6.2059	5.7947	4.0054	6.0181	6.0641	4.8293	5.6812	5.6404	8.2618	6.803	6.7412	6.3199	5.6676	3.4738	6.3163	7.956
PF3D7_0832800.mrna1_1	PF3D7_0832800.mrna1_1;100	100	6.3482	6.0659	5.1815	5.8963	4.6781	5.2865	5.7692	5.1098	4.7328	5.9715	4.4283	5.2861	6.1572	3.3813	4.4101	4.4443	5.8192	4.5229	5.5901	6.9824	6.9045	6.4861	5.3212	5.6005	5.2284	4.5429	3.4141	3.846	7.1355	5.8622	7.1189	4.4535	5.9035	4.189	5.7249	2.86	5.7634	5.6614	6.1757	4.1562	4.2898	3.9533	5.3399	5.1542	4.943	4.7054	5.4053	6.0894	4.238	5.1875	5.0947	5.1707	2.7634	5.5726	5.9695	4.7344	4.3111	6.1112	5.5865	5.8197	6.64	6.2018	5.1542	4.7623	5.029	5.3441	4.669	5.6053	7.2336	4.2494	5.2192	5.2615	6.7835	4.9098	5.0652	5.8746	6.406	6.2657	6.1471	4.887	4.3125	4.3951	6.1518	6.8291
PF3D7_0832800.mrna1_1	PF3D7_0832800.mrna1_1;101	101	5.6614	6.634	5.4212	6.3187	4.8714	5.2596	5.5795	5.575	5.157	6.632	4.9891	4.8875	5.438	3.6915	4.9718	5.202	5.3533	5.3409	4.1659	7.1382	6.2416	3.8268	5.9619	5.6963	5.8169	4.6753	4.5441	5.3352	6.7646	6.479	6.1336	4.8639	5.128	6.2852	5.3827	5.0768	5.1587	6.2769	6.354	7.6381	4.359	3.4074	5.2242	9.9168	4.1185	5.2589	5.5957	5.6554	5.0444	4.812	5.0866	5.1957	4.2001	7.2376	4.0951	5.1882	4.6485	5.009	5.1707	3.1875	6.1008	5.8572	6.0345	4.3341	5.2083	5.2664	5.1679	4.8253	7.1933	6.3334	5.3223	5.6508	5.2821	4.6433	5.6784	5.6328	6.9375	5.1615	6.0041	4.7148	5.6772	3.7126	6.1359	7.9825
PF3D7_0832800.mrna1_1	PF3D7_0832800.mrna1_1;102	102	6.3406	7.1371	6.2441	6.0312	5.1502	5.2342	5.2502	4.8958	5.3792	6.6709	5.7616	3.9754	6.142	4.8977	4.5367	5.437	5.4607	3.4803	4.8304	7.1427	6.3228	3.5765	7.7262	6.1993	5.5348	4.9695	5.7793	5.5432	7.2351	6.3259	6.6979	8.4658	5.6932	5.7434	5.4306	5.3034	5.0188	5.5738	5.7631	8.0851	4.3743	4.9741	5.1081	9.4742	4.7934	4.849	5.5744	6.223	4.8099	5.2806	5.8163	4.985	5.3621	6.7	5.3487	5.9614	4.9846	5.7957	5.0828	5.9333	6.5371	7.0491	5.1695	5.568	5.6582	5.121	4.275	5.2865	8.073	5.013	4.9439	5.3885	7.6991	5.0955	5.7469	6.1381	6.3354	5.0579	6.6187	6.1886	3.9745	5.0622	5.5948	10.9099
PF3D7_0832800.mrna1_1	PF3D7_0832800.mrna1_1;103	103	6.6131	6.1445	5.467	5.9919	3.9955	4.8644	5.4851	5.0325	4.5292	5.6226	6.3619	3.3618	5.6738	2.1538	5.3597	5.2327	4.4482	4.7252	4.1359	6.5014	7.6677	4.7677	5.0175	6.645	5.005	5.359	5.477	5.5423	6.1453	6.1334	6.4759	2.251	6.2515	5.328	5.0325	5.8824	4.729	4.8615	6.3827	7.5402	4.8914	4.7344	3.7991	5.3487	5.1583	4.7793	5.6427	6.4224	5.1683	3.7181	4.8714	6.2139	4.1334	6.8874	5.6279	4.9155	4.4269	5.4199	5.8602	5.7162	6.5094	6.5423	5.2824	4.3992000000000004	4.8679	4.9174	4.691	5.7719	6.8999	5.916	5.235	4.6633	5.8189	5.7276	6.1607	5.9312	7.0958	6.713	7.0825	5.7874	4.332	5.3216	6.2946	8.3725
PF3D7_0832800.mrna1_1	PF3D7_0832800.mrna1_1;104	104	6.0624	10.691	5.3872	6.842	3.8787	5.5616	5.9711	4.7581	3.0531	5.5552	6.7586	7.2111	6.3336	3.4463	5.195	6.2296	5.8535	4.7285	4.2824	6.8151	7.2417	4.3484	5.5072	6.5381	5.4578	5.5276	6.6384	5.3459	7.588	7.2078	5.7051	4.8089	6.1783	5.7829	4.9519	6.3757	4.6513	4.6381	5.327	11.4141	5.3248	4.6421	5.9088	6.3783	5.4026	4.8885	4.8684	5.1218	5.6741	4.8415	4.1739	5.6665	5.0648	8.7941	5.0126	4.5435	5.4538	4.8217	5.1723	4.5668	6.2338	6.1156	7.7497	5.9586	5.2668	5.2012	4.5379	7.8977	7.794	5.0631	4.8485	5.516	5.5416	5.4426	4.9378	6.603	7.0823	6.0244	6.1455	6.0605	5.0819	4.4074	8.459	7.9621
PF3D7_0832800.mrna1_1	PF3D7_0832800.mrna1_1;105	105	7.496	9.8668	5.2369	6.267	4.4423	5.2924	5.2296	5.1767	4.1667	7.9555	4.8748	10.0493	5.2943	4.3198	5.3988	4.9941	6.3811	6.0219	5.3001	7.4932	5.9352	6.243	5.5635	6.0622	4.5392	6.9732	6.727	5.4436	8.1618	6.6533	6.3306	4.9246	6.0727	5.8117	6.9064	6.2966	3.2854	4.7236	5.1035	9.7994	4.6017	3.9392	5.1973	4.3341	7.0283	5.269	5.3621	5.0479	5.1355	5.1671	5.0747	6.7667	5.135	6.4798	5.1185	5.4192	5.0811	6.8163	5.7355	6.6381	5.9887	6.6952	6.6063	7.4237	5.5616	5.8617	5.5677	5.7546	5.0175	5.8037	4.1707	5.3537	6.3284	5.1619	7.2987	5.9345	6.7082	6.0088	6.4155	6.4443	6.9798	4.0054	7.7197	5.8577
PF3D7_0832800.mrna1_1	PF3D7_0832800.mrna1_1;106	106	8.7575	5.2521	6.1455	6.1605	3.2943	5.2396	5.7015	4.8455	5.0453	8.3298	7.7626	8.0117	5.4222	5.2754	4.8723	5.2016	6.2943	6.0072	4.9392	8.4099	6.2336	5.4634	5.2384	7.0341	6.6098	5.4825	7.6685	5.1526	8.4494	6.1346	6.5814	3.1043	6.4785	6.4647	4.9919	7.5834	4.2668	6.3438	5.926	4.2913	4.1276	4.6247	5.9286	5.701	8.1562	4.7361	7.1753	6.0906	4.7871	5.238	5.3384	6.0783	5.7642	7.2199	9.5814	2.4854	5.742	5.6954	5.7634	9.239	5.5125	6.7344	6.1135	5.1783	5.5832	6.6762	2.6135	5.496	5.797	7.8122	5.2961	6.7882	6.3983	5.7623	9.8041	6.2073	6.9562	5.0264	6.399	7.5236	6.7618	4.2965	5.8878	6.6254
PF3D7_0832800.mrna1_1	PF3D7_0832800.mrna1_1;107	107	11.7208	5.8058	5.7068	6.246	6.1585	5.5308	5.5304	5.6035	5.4575	10.4218	6.335	11.6428	6.2309	4.8022	5.2513	5.7466	5.8768	4.925	6.0139	6.7045	5.7148	6.6662	6.3237	8.1344	10.9867	4.9551	7.2984	6.4165	6.9396	5.9805	7.1366	6.3116	7.3837	11.7238	5.0259	7.4812	5.4979	5.5622	8.6858	3.6299	5.1953	3.6147	5.5759	6.5049	10.6	5.005	6.667	6.4691	5.1514	5.8074	6.1675	5.6082	5.6061	8.4441	6.7351	5.1815	5.1607	6.4679	5.6372	6.7447	7.0094	7.1059	5.2521	5.6241	5.7586	9.7232	5.432	5.4571	7.6588	5.9495	4.7263	5.9837	6.1299	5.2739	4.4289	6.5149	6.5824	6.2348	6.701	6.3992000000000004	9.8356	4.7115	5.4253	8.0371
PF3D7_0832800.mrna1_1	PF3D7_0832800.mrna1_1;108	108	6.0654	5.922	5.3391	4.3391	4.111	4.6904	6.0546	5.3034	3.1309	5.7711	5.4761	6.7208	4.9227	2.4931	4.7371	5.2698	5.6988	2.6713	6.4429	5.7247	5.7879	6.1869	5.6343	5.6212	5.4101	4.9184	5.602	5.2184	7.2646	6.3049	6.1785	4.8595	5.6247	5.6795	5.9081	5.785	4.8465	6.1953	5.3477	5.013	5.8841	4.7708	5.0883	6.2036	4.6305	5.2698	4.546	5.8089	4.8699	5.1114	5.4002	5.9706	5.9033	6.3568	5.4906	5.5097	4.7724	5.2176	5.2087	4.8895	5.6467	6.437	5.0648	4.7761	4.9136	6.6343	5.0505	7.4172	7.5843	4.2802	4.9964	5.5524	5.5622	5.0152	5.2668	4.5638	6.8759	5.9345	6.6355	5.7487	5.704	5.8392	7.906	8.0856
PF3D7_0832800.mrna1_1	PF3D7_0832800.mrna1_1;109	109	6.7764	5.9467	6.1291	6.1679	4.8997	4.9392	7.9448	9.5283	5.5823	7.5963	5.6218	11.4119	5.4016	4.7623	5.2589	5.8163	9.3768	8.2203	5.238	9.3395	5.5091	5.9146	13.1025	6.2623	6.0775	9.8139	7.7693	5.9453	8.9859000000000009	7.4387	6.7996	13.0779	7.3927	6.2124	9.7243	7.4185	6.2124	6.2166	6.2038	5.1619	8.3152	5.1898	6.7674	7.6949	8.3932	6.2642	6.1383	7.1519	5.8711	7.302	6.9266	7.7311	5.6716	8.4015	6.7464	4.8654	5.4973	10.7497	8.248	6.4692	4.9227	7.4225	7.2371	6.2284	10.0298	9.0221	5.2016	6.2937	6.9977	6.5544	6.3565	5.8797	11.6787	8.9397	7.0799	6.1524	8.0299	7.1611	6.4604	10.3549	8.6399	5.6276	8.2581	7.4184
PF3D7_0832800.mrna1_1	PF3D7_0832800.mrna1_1;110	110	11.2526	5.2456	6.2647	5.9291	6.2271	5.9761	8.5801	10.0926	6.47	11.3433	6.619	11.7389	5.5729	6.273	5.5747	6.0807	10.4536	7.0635	4.5135	10.8742	5.9612	5.9255	13.2991	6.762	5.4621	7.4778	6.8688	5.978	10.6762	6.7389	6.497	13.3642	7.1259	5.8989	6.8657	6.6967	3.8043	5.6562	6.0708	4.8334	8.9776	4.7087	7.3872	6.9357	10.4457	6.0253	6.3268	5.3041	5.2547	8.4648	6.8977	7.1696	5.5441	8.3171	7.4476	5.969	5.9071	12.1802	9.1166	6.9413	4.7065	7.4091	9.1361	6.4002	11.5139	8.8498	5.9435	5.77	6.1641	7.6166	5.2273	7.3668	13.3767	8.8553	5.9269	6.2485	7.9094	8.4578	7.1074	11.9841	9.2965	6.833	6.7507	7.2325
PF3D7_0832800.mrna1_1	PF3D7_0832800.mrna1_1;111	111	7.493	6.002	5.9809	5.9229	4.7328	6.1383	6.1835	7.2507	5.0161	7.6433	5.5966	10.222	5.9777	3.359	6.1536	5.9984	7.3298	8.3378	6.2544	8.093	5.6574	5.5011	8.8931	6.4229	5.1851	5.1719	5.2957	6.43	8.0347	6.0841	6.2273	8.6841	6.2038	5.3107	5.6226	6.1987	6.2604	5.995	5.373	5.0807	6.3454	4.9621	4.6171	6.3658	7.8288	5.1164	6.4281	6.031	4.9575	7.7687	7.9581	5.4951	5.3384	7.6503	7.356	4.9467	4.7208	6.2161	6.1229	5.4039	5.9593	7.6339	5.3523	5.9584	6.9316	10.2646	4.5059	10.907	7.2771	7.4262	5.9632	5.4091	8.1315	6.2367	5.5342	6.14	7.5635	6.5863	6.4517	7.0958	10.9819	5.8632	11.2804	7.0644
PF3D7_0832800.mrna1_1	PF3D7_0832800.mrna1_1;112	112	7.1702	5.8417	6.4547	4.6943	5.1077	4.9509	5.5002	6.5603	3.9174	7.0185	6.0378	10.6347	5.5258	3.3561	6.1373	5.6999	6.4573	6.5838	5.8582	6.8154	6.6218	4.4396	6.8669	5.0807	5.2965	4.8718	6.6668	5.3391	7.2597	7.07	6.4283	5.5122	4.4893	5.636	3.9269	5.9023	4.7082	5.7344	5.9646	5.1643	5.1942	4.8934	5.8432	5.8755	6.4661	4.991	4.9805	6.3289	3.6982	7.5568	5.9907	5.2559	6.1079	7.5718	6.6529	4.7268	5.0772	6.302	5.8895	6.0525	5.6355	6.7529	7.1644	5.3844	4.9764	7.2215	4.682	5.5361	5.3085	5.6352	4.645	4.8822	7.515	5.7266	4.2079	6.0633	7.6366	5.9581	6.2411	5.9348	7.3864	4.0635	5.6772	5.6719
PF3D7_0832800.mrna1_1	PF3D7_0832800.mrna1_1;113	113	9.7461	5.9047	6.9788	6.2698	5.6893	5.0657	5.5702	6.4933	4.8202	8.6684	5.5835	11.3254	5.3341	5.4141	6.0535	5.3323	6.8862	8.3118	5.8763	6.6611	5.9098	6.2655	7.8894	5.3176	5.5889	3.843	6.8439	5.7112	6.9534	6.5632	5.9932	8.6721	5.503	6.6285	4.9941	6.0464	5.5613	5.3799	6.1398	4.2126	5.5686	3.8649	5.3096	6.0809	7.8613	6.845	6.375	6.6775	4.3082	7.3399	7.1821	5.7076	5.0695	7.5941	6.0503	7.5622	5.2574	5.8605	6.2873	4.9293	5.599	7.7712	6.9051	5.9488	5.862	7.8338	5.1432	6.8908	4.6999	6.0288	5.257	5.7887	7.4877	5.9993	6.4353	6.2194	7.8991	6.258	6.4591	5.8286	7.699	3.6473	7.6186	6.5607
PF3D7_0832800.mrna1_1	PF3D7_0832800.mrna1_1;114	114	7.8326	5.9547	7.5232	5.4715	3.9088	5.6433	5.5245	4.7682	4.8435	7.9835	5.3649	11.3331	4.4899	3.3001	5.3118	5.3561	6.0067	7.8971	5.0535	6.3717	5.5132	4.9704	5.2559	5.1647	5.4296	5.0224	5.5116	5.1018	6.4987	5.6118	7.2703	4.6605	5.5314	6.1202	4.2487	5.5198	5.5889	5.4293	5.1587	4.3785	5.3147	4.5741	5.5607	6.1803	7.2122	5.1293	4.9463	5.8495	3.5874	7.2165	6.0932	5.0639	6.3349	6.8172	6.6721	4.7929	4.1835	5.3537	5.723	5.4896	5.2679	6.8251	6.3123	5.2357	5.6179	6.1402	5.1264	5.4499	5.0815	7.5045	4.8948	2.5484	5.1346	4.9928	5.4253	4.847	7.1532	5.5735	6.1745	6.1221	5.0461	1.852	6.5239	6.4519
PF3D7_0832800.mrna1_1	PF3D7_0832800.mrna1_1;115	115	6.5149	5.5898	5.3377	4.6053	3.8817	4.9392	5.3154	3.7677	4.257	6.3842	4.1497	7.8692	4.888	4.2273	4.6753	5.2157	5.5877	4.281	4.0435	4.0018	5.84	3.8309	4.3778	4.4944	4.634	1.263	3.3785	4.4757	4.729	2.5801	5.7698	3.079	4.054	5.4326	4.1875	3.9383	4.2373	4.7677	5.2277	4.2487	4.9754	3.4383	4.5021	3.5826	5.0824	4.8151	4.2563	4.4957	4.4738	5.2399	4.9045	4.2772	4.1001	5.1018	5.6636	2.7803	4.649	5.0391	5.6685	3.7323	5.4848	4.2032	5.4835	4.5192	4.9006	5.1977	5.2145	2.7181	5.2273	5.9639	4.6299	4.1432	5.2847	5.824	4.5466	5.0794	6.1659	5.3778	4.915	5.3681	5.6582	4.0925	5.9248	5.4954
PF3D7_0832800.mrna1_1	PF3D7_0832800.mrna1_1;116	116	6.3546	4.8758	4.649	4.6182	2.5656	5.0246	4.6165	5.4145	3.319	6.3125	4.8017	5.2924	4.121	2.848	5.632	4.8625	4.4666	4.3413	4.4925	5.6191	5.337	4.6977	4.8268	4.6106	5.3331	4.3313	3.4919	5.0299	5.0201	5.7536	5.89	3.8709	4.9269	3.6971	4.6194	3.3291	5.0435	4.4101	6.0215	4.6628	4.8227	4.9411	4.904	3.7463	4.5717	4.6094	4.9928	4.847	4.7361	4.5759	5.2898	4.6673	3.4931	7.8654	5.1619	3.8787	4.4575	5.7724	5.2441	4.0435	5.3027	6.4045	4.9064	4.6525	3.254	5.4145	4.1562	7.5767	5.0913	3.8379	5.6253	4.7344	4.7485	5.4774	4.5198	5.4906	7.4723	5.1623	5.851	5.4406	4.3757	3.8359	8.5198	5.1711
PF3D7_0832800.mrna1_1	PF3D7_0832800.mrna1_1;117	117	6.2378	5.2346	5.0027	5.144	3.5084	4.1408	5.8555	4.8359	3.7729	4.854	5.8716	5.5838	5.4581	1.903	4.8802	5.292	5.367	4.6542	4.557	5.2453	5.6659	5.8763	5.5558	4.8654	5.5129	3.2342	4.5699	3.1473	5.588	4.8099	5.1064	5.2902	4.9444	4.2965	4.8565	4.3625	3.1391	5.8163	5.6594	5.2246	4.582	4.9231	5.7312	4.0942	4.7861	4.7772	4.7458	5.3323	5.126	4.0339	4.8156	5.8197	4.4963	6.601	4.85	5.1723	5.0166	5.9136	5.5777	5.3237	5.6129	5.6704	4.3103	4.3847	5.8084	5.4111	3.846	5.3298	5.1566	4.8374	5.1989	4.4263	5.3802	3.0635	5.905	5.0374	5.7151	4.7829	5.3341	4.8017	4.4666	3.842	5.9057	5.0522
PF3D7_0832800.mrna1_1	PF3D7_0832800.mrna1_1;118	118	6.0361	5.7107	4.9791	4.5668	3.5135	4.3533	6.0332	5.5937	1.3448	5.6103	4.2288	5.4851	4.1699	2.4436	4.6707	5.1477	4.9905	5.202	2.7049	4.6865	4.1001	5.0081	5.1922	5.1619	4.0409	3.5729	3.4919	3.841	5.1052	3.9964	6.1671	4.2668	5.4986	5.4439	5.7134	3.86	3.6622	3.8146	4.8084	4.9083	5.4854	5.0237	5.7363	3.8914	4.4581	4.7876	4.9122	5.9062	9.4334	4.1235	4.5484	5.4902	3.0426	6.11	5.2227	5.353	4.4529	6.1027	5.9651	5.009	5.6525	4.8334	4.3723	5.3792	5.0045	5.3041	4.7929	4.6741	4.1052	4.7021	4.1127	4.7181	5.9711	5.0067	5.0387	4.9212	4.7274	4.9676	5.332	4.6809	5.2924	4.1027	5.4951	4.0635
PF3D7_0832800.mrna1_1	PF3D7_0832800.mrna1_1;126	126	6.1687	5.1239	4.9505	6.393	3.4141	4.9819	5.4748	4.6352	4.4128	6.0976	5.3604	4.2965	5.7388	3.1538	4.2972	5.0514	5.89	4.696	4.4673	5.6465	6.4123	5.6097	4.5192	4.9625	5.3122	5.9658	7.2195	6.0959	5.9821	7.8105	5.8768	4.263	5.0317	5.2472	6.1173	6.7702	3.7203	6.1175	4.857	5.073	5.314	4.025	5.1961	5.318	4.6781	5.9586	4.9644	4.5021	5.527	4.4764	4.3646	5.1655	5.9248	6.0727	5.9016	5.6085	6.1465	4.7897	5.7766	5.2219	5.5595	6.5619	4.9873	5.851	10.3037	5.1293	4.0365	4.4469	5.2847	5.0613	4.9269	5.5847	6.0083	6.2057	5.8334	6.3976	7.0982	5.9423	5.4283	10.6469	5.8629	4.9355	5.435	5.3906
PF3D7_0832800.mrna1_1	PF3D7_0832800.mrna1_1;127	127	6.3576	5.383	4.6525	5.6769	2.6599	4.2265	6.2255	6.645	4.2357	6.2321	5.4077	4.6276	6.6407	3.5361	4.3147	5.5301	6.1054	3.7655	5.0488	6.065	5.1538	5.9079	4.4938	4.2772	5.605	6.1753	7.4521	5.4077	6.0712	6.4973	5.9722	3.6017	6.2046	5.1898	6.4476	6.7382	4.7203	5.2016	5.9112	4.5717	4.9986	4.3896	5.6608	5.3352	5.9803	5.5774	5.1355	4.2502	4.3757	5.3632	4.7666	4.814	6.3323	6.4811	4.7082	5.6505	5.5555	5.7777	5.669	5.1997	5.8738	6.4308	6.083	4.1069	5.1081	4.9355	4.4515	5.7993	5.6091	4.5441	5.0841	6.5223	5.4336	5.5198	4.8938	5.675	7.331	5.4303	6.0809	6.6039	6.0826	3.9882	6.0663	5.8502
PF3D7_0832800.mrna1_1	PF3D7_0832800.mrna1_1;128	128	7.6861	5.5774	5.3223	6.4055	5.0777	4.9322	6.2288	6.6635	5.7013	7.5537	4.7871	5.7869	7.5204	5.3906	6.2437	4.2087	7.0755	6.8908	8.0099	6.8655	7.2137	5.2168	5.7098	6.758	5.8728	6.2628	9.7795	8.2893	7.1926	7.6434	7.73	4.926	5.8804	5.5577	5.5157	8.1277	6.6434	6.0559	5.0531	4.3861	6.8076	5.8384	5.2168	6.3584	7.772	6.8028	6.335	5.585	5.0828	5.5201	5.393	4.5014	6.9183	6.968	6.4976	5.7947	6.431	5.4848	5.7296	8.0697	5.2858	10.112	7.0402	5.9098	9.8535	6.8833	5.4957	6.5304	6.9323	6.4079	6.0641	6.323	6.5922	6.5127	8.9294	5.8407	10.2176	6.1359	6.7181	11.3601	7.3379	5.2441	7.075	7.7482
PF3D7_0832800.mrna1_1	PF3D7_0832800.mrna1_1;129	129	7.6571	5.5898	4.774	7.2131	4.3992000000000004	4.917	6.7614	7.5814	6.0472	8.6835	5.3999	6.5659	7.731	5.1751	5.7613	5.5116	7.7287	3.3505	6.5609	6.8582	5.9418	5.1119	7.5236	5.2157	5.7268	4.9136	8.4343	7.7054	7.2765	6.4542	5.1293	6.6346	6.3132	5.2873	6.4303	6.5913	5.2261	6.1847	4.4026	4.6814	4.5577	5.0277	4.99	6.1713	8.924	6.7014	4.712	5.1675	4.7703	5.4479	5.6608	5.7634	6.5373	6.5489	4.6588	7.0231	7.2073	5.6579	7.2068	4.211	6.238	9.3672	7.1901	5.9736	6.3716	7.3431	4.4874	5.8792	6.5552	4.856	5.4874	6.2207	6.8626	5.8804	5.9088	6.5931	9.8698	6.1173	7.0006	7.2612	7.8863	4.6276	5.717	7.4608
PF3D7_0832800.mrna1_1	PF3D7_0832800.mrna1_1;130	130	9.6834	6.9178	6.0753	7.6682	5.0264	7.158	11.3788	7.7051	5.9658	9.3008	8.425	7.042	7.3728	4.5273	7.278	12.5418	7.9604	5.7536	6.5845	10.6121	12.1317	6.7677	8.2888	6.1156	6.8396	7.2712	9.8657	7.0171	10.5608	12.7254	7.7015	8.4809	7.2986	7.2517	6.9953	8.7626	6.5871	7.0697	6.6411	5.8654	7.4874	5.6679	6.4187	5.9748	8.2183	8.0552	5.4192	6.5735	6.12	8.412	5.6653	5.36	6.1918	6.5798	6.8841	8.1094	7.4383	7.6107	6.8053	5.4029	6.2619	10.4245	8.4637	7.9212	8.1703	7.434	7.068	5.8691	9.3768	6.4619	7.1679	6.6289	8.3188	7.8134	6.6638	5.9449	10.3815	6.8037	8.2722	7.987	7.6686	7.7668	6.5938	9.4801
PF3D7_0832800.mrna1_1	PF3D7_0832800.mrna1_1;131	131	9.8401	6.1805	5.8557	7.2561	5.5298	6.8981	8.6447	6.9945	5.2536	9.5319	6.1475	7.2418	7.268	4.5304	7.1692	8.1588	6.7255	6.488	6.4274	9.2739	8.2954	5.7466	7.5619	4.8304	6.7841	4.6439	10.0816	7.1263	9.4961	8.878	6.7439	6.9227	5.5901	7.549	4.7944	9.2429	5.1367	6.1552	6.356	5.1957	7.4941	5.2161	6.2504	6.4146	6.9914	8.0099	5.3872	5.8851	4.1611	6.4931	5.3547	6.1886	5.1164	5.9713	6.1639	7.4742	7.2898	8.0733	6.5696	5.6591	6.0117	10.7047	7.2193	7.1422	7.5244	8.6351	6.0141	7.0368	6.499	6.7612	7.5771	6.9601	8.8574	7.7232	6.7955	6.9976	11.8085	6.2413	7.4912	7.8064	8.7826	5.4114	6.5941	6.822
PF3D7_0832800.mrna1_1	PF3D7_0832800.mrna1_1;132	132	7.8639	6.4426	6.0757	4.9946	5.6067	5.9071	7.2467	5.947	5.1276	8.5276	8.4377	5.478	6.3721	4.7104	5.9547	6.261	6.0199	5.4296	6.325	8.0291	7.2682	6.0652	7.1596	6.5606	6.0038	4.7708	9.114	5.5354	7.9605	7.492	8.0651	6.9381	6.6418	6.4617000000000004	5.4376	8.2679	6.1183	5.7434	5.5497	4.9649	5.6873	4.5342	6.9301	6.7578	6.6112	7.1953	5.2199	5.9718	5.4751	6.3105	5.4935	6.8793	5.739	6.3114	8.0088	5.9572	7.3512	6.8648	5.8339	7.1206	6.9439	8.8114	6.6261	6.8608	6.3884	6.2359	5.1123	5.7923	5.3586	7.2379	5.4439	6.2906	8.0253	6.7112	7.341	7	9.2232	6.2238	6.8505	7.6579	6.8994	5.6536	7.9164	4.7469
PF3D7_0832800.mrna1_1	PF3D7_0832800.mrna1_1;133	133	7.6283	6.9368	5.1819	6.047	4.6375	6.484	5.4326	5.3702	4.7729	7.6666	6.1869	8.8362	4.6182	3.342	5.3366	5.757	6.1301	4.4074	6.7808	7.3422	5.8445	5.9528	5.1144	5.5512	6.3094	6.1747	9.3554	6.0481	8.5568	5.3498	6.5944	4.8298	5.2627	6.6683	5.6716	7.3212	7.0816	5.0639	5.7493	5.8475	5.2211	5.2604	5.6162	6.3323	5.9011	6.6549	6.6601	5.0343	4.1326	4.5558	6.0135	4.5416	5.0959	5.4202	6.8896	6.0253	6.8953	5.2784	5.5616	6.1495	5.8276	8.5728	7.6507	6.7328	5.1863	6.2893	5.5966	5.1102	6.5697	7.0653	6.1946	5.4366	4.5795	5.8657	7.1211	6.071	8.8455	6.9281	7.5927	6.1367	5.7195	5.546	5.3572	6.8202
PF3D7_0832800.mrna1_1	PF3D7_0832800.mrna1_1;134	134	7.5641	6.6036	5.5786	5.4165	3.2928	5.3391	6.0157	2.4906	4.5892	7.7869	5.6479	6.7279	5.8844	3.4995	4.905	5.4283	5.7013	5.2687	8.7342	6.9764	5.6427	5.6285	5.4816	4.7756	6.4355	4.9551	7.6234	7.8919	7.4453	5.877	5.8696	2.6576	5.585	6.7216	4.3799	6.1022	6.554	5.3882	5.3473	4.8929	3.5223	4.337	4.5729	5.0665	6.8362	4.0976	5.1119	5.6482	4.211	5.2048	4.7192	6.5612	5.2596	5.9674	5.1619	4.8017	6.7257	5.8926	5.7109	4.627	5.504	7.9778	6.4643	9.8122	5.4263	6.0847	5.2407	5.0193	6.1467	4.4673	5.5176	6.299	5.4679	5.3523	5.6404	5.602	8.1136	5.596	9.6619	5.0299	6.504	4.5619	6.1495	6.3132
PF3D7_0832800.mrna1_1	PF3D7_0832800.mrna1_1;135	135	6.5132	5.5972	5.9729	5.3674	4.4363	6.257	4.845	4.4316	4.2257	6.8898	4.5674	7.0256	4.9575	4.6662	5.2184	5.2968	5.9882	5.4545	10.3349	7.2848	5.7939	3.8914	5.8379	4.9873	5.5447	4.641	6.5762	8.8797	7.4542	6.1597	6.1867	4.7339	5.8189	6.0751	5.4286	4.6294	6.21	5.7244	4.6467	5.3618	4.6398	4.4005	4.6633	4.7208	4.2426	4.7485	5.3302	4.5441	5.0678	4.8237	5.8384	5.8637	1.9928	5.6177	5.8445	4.4141	5.9986	5.2593	5.4915	5.4104	5.9148	7.907	8.0944	10.8956	6.5524	7.8563	4.729	6.0424	5.2118	5.8989	5.6982	5.0828	6.1214	6.1807	5.5276	5.3345	8.0992	6.9814	10.2069	6.3937	7.7778	3.943	5.3649	5.4529
PF3D7_0832800.mrna1_1	PF3D7_0832800.mrna1_1;136	136	7.8987	5.4226	5.7501	5.8572	4.1177	5.2296	5.2059	4.5963	5.0712	7.3796	5.3757	6.1841	6.3313	4.5329	3.7015	5.2802	4.4489	5.4033	8.3878	6.5947	6.3062	5.7816	5.7863	3.3234	6.3297	4.2906	6.4733	7.6566	6.574	5.93	5.8895	5.3001	3.9882	6.4226	6.5586	5.0072	7.5947	5.3205	5.8557	4.0781	4.1268	4.033	6.0422	4.3896	6.3696	4.6656	5.9805	4.1875	3.9279	4.7093	6.0963	5.4356	4.5336	5.9181	5.8066	5.2858	6.2466	6.0843	5.3889	5.5717	5.435	7.6568	6.4482	11.4997	5.4542	6.29	5.1886	5.6182	4.8738	5.5444	4.6235	5.3944	6.5601	5.7916	5.5141	5.3799	8.3457	5.7159	10.05	3.9117	5.675	4.2211	6.0646	5.3198
PF3D7_0832800.mrna1_1	PF3D7_0832800.mrna1_1;137	137	6.3614	5.3434	5.6011	6.035	3.9709	4.6392	5.9848	4.2928	5.2634	6.5815	5.2731	5.4601	5.9923	3.7312	4.7104	5.2787	7.6368	6.0365	4.8875	6.1801	5.5783	5.6798	5.3526	4.6554	6.6873	4.6311	8.5404	5.2032	5.7219	5.9514	6.2769	4.0514	5.8107	6.0961	5.8017	7.7852	7.3657	5.0121	5.467	3.1587	5.1993	4.8334	5.1218	5.2215	5.9937	5.6993	5.7824	5.6971	4.5969	4.1185	5.3944	5.2638	4.6921	6.5179	5.36	4.8283	5.4192	5.09	6.0757	3.9588	5.1623	7.4345	5.4128	5.8207	5.5163	5.9651	4.0453	4.9231	4.9491	5.5677	5.0166	5.2994	5.5435	4.4796	5.1747	5.225	8.1022	5.348	5.9155	5.1247	5.9338	5.1206	4.8924	4.9011
PF3D7_0832800.mrna1_1	PF3D7_0832800.mrna1_1;138	138	6.0032	4.4121	5.5552	5.717	4.9662	5.8362	5.1859	5.3854	4.5552	5.8061	5.1218	6.8991	4.9435	4.0712	3.9598	5.4571	5.4973	6.0514	4.0841	7.295	4.861	5.3071	4.0704	5.4992	6.9266	3.7897	6.0749	5.1763	7.9993	5.3868	6.6392	4.934	5.7068	7.5548	5.2192	3.8904	8.4403	5.4627	6.0121	3.6241	5.0219	5.2791	5.3565	5.7431	4.9064	4.5674	5.9124	5.1027	5.0479	5.1735	5.4128	5.1396	5.2649	5.8452	6.5396	5.5531	6.5314	6.1048	5.079	6.6047	5.2304	8.6367	6.1144	6.1481	4.9079	7.2693	4.9458	5.862	4.7131	5.235	4.7735	4.8379	7.1622	6.8516	6.8559	4.6854	9.082	5.9577	6.9233	5.3183	6.8457	5.6982	6.5905	5.5503
PF3D7_0832800.mrna1_1	PF3D7_0832800.mrna1_1;139	139	6.9447	6.0904	7.4029	5.9544	4.1675	6.2477	7.4975	5.2168	3.9982	6.6337	6.6518	6.7527	5.9181	3.7761	5.2384	9.1294	5.8537	5.1285	5.106	7.5172	6.6091	5.9547	5.1882	4.8176	7.3662	3.7729	6.6974	3.8943	8.8419	6.3646	6.5019	3.4542	5.4205	7.8353	4.8012	5.8053	9.3378	6.0633	5.8814	7.4065	6.5688	4.847	5.5329	5.4963	5.5619	5.6229	6.8963	5.025	4.9841	4.9864	5.667	5.2615	5.4029	5.9477	4.9088	4.7126	7.0048	6.9959	6.5863	7.6356	5.6141	8.4709	6.9966	6.5404	5.7038	8.192	5.6862	5.4053	8.9369	6.1313	4.6023	6.4882	6.9233	7.0635	7.663	4.9982	8.6727	7.1462	6.5152	6.734	8.1153	5.1847	6.1045	8.5562
PF3D7_0832800.mrna1_1	PF3D7_0832800.mrna1_1;140	140	7.28	6.2752	8.7894	8.3028	5.1534	6.3129	7.4146	5.2207	3.2296	7.6498	6.0841	5.9759	7.9745	4.701	5.0299	8.9868	6.0538	5.8293	5.4893	6.452	6.127	5.8097	6.7677	5.3586	8.2993	4.9759	6.142	4.8202	6.6177	5.4925	6.7658	5.9198	6.3853	8.5621	4.6542	5.4016	8.8618	5.7498	4.4757	5.9399	5.7159	6.1033	5.7355	5.9894	7.5894	5.0798	7.0052	5.4912	6.1587	6.477	6.1309	5.0938	4.4026	6.6328	5.8841	4.235	5.8255	6.7009	7.7145	7.9677	6.0544	7.2754	6.2722	6.7806	6.3038	7.7332	4.4712	6.5941	8.8211	5.3052	5.3614	5.8721	7.9654	7.9764	7.4179	5.4084	7.6931	6.2617	6.9486	6.73	7.4434	5.9743	6.7729	9.5385
PF3D7_0832800.mrna1_1	PF3D7_0832800.mrna1_1;141	141	6.4281	5.4627	8.2308	8.7818	3.7835	5.6124	7.6274	5.4012	2.3785	6.7252	5.9791	5.7107	9.5575	4.3583	5.6328	9.4635	5.6899	6.2529	4.9923	7.0272	11.8054	6.1131	5.6085	6.0052	5.1683	5.5868	5.9165	5.6011	6.7386	11.7307	7.5478	4.8012	6.6558	5.5877	4.7388	6.2707	10.2997	5.8768	5.2373	4.6415	8.7674	5.2821	6.2166	5.7573	7.2985	5.0139	5.1526	5.6418	4.8861	5.3789	5.7589	5.8084	5.0117	6.3764	6.5412	3.7613	4.0832	6.2071	5.5279	5.1477	4.9928	7.8875	7.232	6.07	5.5696	5.1416	5.1334	6.3523	9.5119	5.5113	5.1898	5.135	7.8992000000000004	5.7304	6.3062	5.4012	8.1399	6.3834	6.8919	6.7361	6.5245	5.1346	6.6655	9.7835
PF3D7_0832800.mrna1_1	PF3D7_0832800.mrna1_1;142	142	7.1404	5.8189	8.4203	9.8032	4.6352	5.9975	8.3346	5.934	5.1993	7.7153	10.6901	5.1177	10.1601	4.3709	6.516	9.223	6.4911	5.1404	5.7222	5.6226	6.7949	5.2758	6.0624	6.1697	6.3205	4.8846	4.9864	5.9411	6.5639	6.5764	6.302	5.4232	6.1514	5.0712	5.796	4.6029	11.9039	5.2376	6.1256	4.4841	1.5705	5.9416	7.7647	8.7393	7.0579	5.4995	6.3498	5.7835	3.9059	6.7401	6.1979	5.1461	5.5762	7.0916	6.0206	5.0041	5.6533	8.8608	5.5033	4.9505	7.1151	7.8141	6.6949	5.9832	6.6437	5.5407	5.4525	7.415	9.2405	5.7993	5.3537	7.3933	9.1933	5.9727	5.6904	6.6397	8.0297	6.3226	6.727	6.9338	5.4386	5.7087	8.1947	9.1683
PF3D7_0832800.mrna1_1	PF3D7_0832800.mrna1_1;143	143	7.1179	5.4522	9.8316	9.428	2.7634	5.9362	8.0212	5.6733	4.9905	6.6693	7.0129	6.1946	10.1683	5.3526	5.8706	9.5922	6.134	5.7975	5.6927	7.3611	6.5474	5.5765	6.7625	4.7692	6.067	5.4131	6.4954	4.9322	7.6862	6.6078	6.89	6.0233	4.8997	6.1326	5.3764	6.541	10.5562	5.641	5.9521	4.1334	5.4601	7.1846	8.3281	10.431	6.9335	5.5996	6.6234	5.6091	5.7112	6.4121	6.2434	6.7219	4.2743	7.807	4.8684	7.0905	4.6375	12.5246	5.8189	5.9463	5.8372	7.9766	6.5682	6.0363	6.4959	5.2071	6.6097	5.6608	9.794	6.547	5.3431	5.3677	12.4679	6.212	5.7703	5.2924	8.6176	5.5008	6.3149	7.1248	5.7729	6.4266	7.184	10.2021
PF3D7_0832800.mrna1_1	PF3D7_0832800.mrna1_1;144	144	6.705	6.3954	7.7123	9.5571	4.6259	5.6588	7.6142	5.0993	4.6826	6.2104	10.6334	4.8909	9.0351	4.5472	5.6401	8.6704	5.9086	5.4725	6.013	8.0729	6.6152	5.2668	5.9416	5.5804	6.0821	5.2758	5.1318	5.5583	8.2075	5.5008	6.6292	5.926	5.5329	6.4681	4.4692	4.5826	5.2265	4.8217	9.3702	5.0841	5.4036	6.7812	6.8296	8.9123	6.4617000000000004	5.4912	5.0622	6.0868	4.3255	5.0081	6.2392	5.7939	6.7223	7.1134	6.2365	4.6346	4.6582	7.9104	6.6209	5.9535	7.9925	7.1745	6.1311	6.1293	4.5072	5.7112	5.7856	6.375	13.85	6.7799	4.7581	6.5789	8.0595	5.7724	8.1379	7.0556	8.3181	6.0405	6.2542	6.957	5.5398	7.602	7.251	14.3366
PF3D7_0832800.mrna1_1	PF3D7_0832800.mrna1_1;145	145	6.8355	8.7102	7.5516	10.8044	4.5192	5.2817	7.2726	5.6789	1.5558	6.8318	6.1771	5.9656	9.7754	1.4854	6.482	9.3441	5.7546	7.0985	5.2946	10.01	6.3368	5.8117	6.4157	5.1859	6.9009	5.9621	5.3554	5.1445	10.0294	6.1202	6.6596	6.2895	4.6753	6.7886	5.142	5.4296	5.04	4.2487	5.7063	9.1885	5.5601	7.0017	6.5724	9.2245	6.9346	4.6462	5.8027	5.3245	4.3971	6.2296	6.6538	6.0672	4.6358	7.1952	6.8611	5.467	5.2353	7.6896	5.5491	5.9885	5.2445	7.5771	6.4288	6.0522	5.4848	5.726	6.351	7.6521	8.4785	5.1671	6.0993	4.9021	7.5677	4.7861	6.9827	5.3944	8.3632	6.1287	6.7452	6.7686	5.257	6.6679	8.8196	8.5762
PF3D7_0832800.mrna1_1	PF3D7_0832800.mrna1_1;146	146	7.0828	6.4715	10.1102	9.1434	4.3964	5.8056	8.1043	5.796	3.9146	10.1658	5.9625	6.2547	10.2306	3.3923	6.011	9.4836	6.2073	6.9982	5.4702	9.1408	6.5829	6.0494	6.4576	5.3334	6.7522	5.7903	5.3423	5.2694	9.2544	7.5039	7.3681	6.4598	5.9928	6.5735	5.1687	4.8032	5.5078	5.696	5.5984	4.2898	5.6871	6.9379	6.6395	8.9366	6.5996	5.9193	6.0529	5.6369	5.2946	6.5923	6.4182	6.0626	6.844	7.2725	5.1767	4.4502	5.0206	6.8161	6.574	6.5312	5.8237	8.6771	6.4545	6.3001	5.6044	5.7013	6.5521	5.7923	9.6184	5.1469	5.8824	4.9392	7.2309	6.2705	6.7727	5.9563	8.2081	5.4449	7.4037	6.3478	5.546	7.3652	6.7964	9.3892
PF3D7_0832800.mrna1_1	PF3D7_0832800.mrna1_1;147	147	7.1709	6.0544	9.1215	11.3931	4.0531	6.561	7.7098	7.5377	5.1218	7.5021	5.1926	6.9351	11.9244	2.9837	6.0887	9.2041	6.3549	8.4666	4.1497	5.1973	6.1516	5.7536	4.8782	5.6085	6.5661	2.5656	5.2365	5.8314	6.126	6.6326	6.3723	6.5264	5.0308	7.0181	5.5311	6.5492	5.811	4.7793	5.4145	5.4575	4.2698	5.6957	7.7692	9.0722	6.3782	5.3441	5.1554	5.223	5.4087	9.7127	7.0898	5.6328	4.8674	6.9923	5.851	4.373	4.849	5.966	6.2085	7.2048	5.3172	7.91	7.1278	6.9899	6.1434	6.1655	5.7423	7.5737	9.5834	5.5432	5.5141	5.3501	4.7366	7.1905	7.5136	5.5832	8.1405	5.1827	6.9677	6.6636	6.3667	6.9591	8.6403	10.4561
PF3D7_0832800.mrna1_1	PF3D7_0832800.mrna1_1;148	148	7.4365	5.5931	6.3145	11.9274	3.9919	6.9849	7.477	5.4124	2.5311	7.5518	4.9919	6.9091	11.979	1.8197	6.4715	9.4607	5.4861	8.1163	4.7639	5.4486	5.4754	7.3229	4.111	5.353	5.7993	5.3154	5.5382	5.2935	5.7129	5.4899	7.9173	3.6017	6.1162	5.7304	3.5046	4.3103	4.7214	4.26	3.8012	4.6118	5.2924	6.4611	6.0347	8.3304	6.8948	4.3785	5.4419	5.044	5.3494	5.3802	7.3327	5.4026	4.8104	5.8977	5.0206	4.3653	5.4393	5.6625	5.8684	6.3827	4.3992000000000004	6.9767	5.9373	6.2396	4.4673	6.3976	5.6126	4.6915	8.5161	5.9782	5.0566	4.9373	5.8647	5.2642	6.7821	4.4712	7.5264	6.2906	6.556	6.2091	6.3289	5.6264	6.2681	8.9718
PF3D7_0832800.mrna1_1	PF3D7_0832800.mrna1_1;149	149	6.9857	7.5119	5.2199	5.6082	2.7225	5.7629	5.3338	5.876	3.7027	7.2887	5.5904	6.2837	4.6088	2.7782	6.8549	6.2451	5.5207	3.9355	9.9162	2.9317	12.0815	8.4319	4.6082	4.5211	6.3161	4.8053	5.0875	8.5711	5.479	11.7656	8.8754	5.211	5.1293	6.7156	4.7382	4.1667	1.541	5.5419	5.2887	6.5494	6.1601	6.8077	8.6927	10.7547	5.2149	5.0674	5.812	5.3313	2.2203	7.0216	7.421	6.4358	5.0144	5.876	4.5342	4.8043	4.607	6.3016	4.8415	7.6985	6.4205	6.7105	7.4586	6.982	7.5587	5.0514	7.2545	6.3567	6.5384	5.7608	5.625	5.6418	7.2222	5.7608	7.5698	6.4381	7.7651	6.2489	6.6363	7.6184	5.047	8.191	5.9807	8.2983
PF3D7_0832800.mrna1_1	PF3D7_0832800.mrna1_1;150	150	6.8605	6.0255	5.9512	6.1432	3.384	5.4195	4.488	5.3712	5.7493	6.9863	7.184	8.1268	5.9551	1.4647	5.4607	5.3568	5.7647	9.3275	5.5632	6.4101	6.2036	5.9916	7.2772	5.9215	6.3787	4.5116	4.4067	4.9764	6.4155	5.4712	5.7658	6.8517	5.3005	6.4456	5.7552	5.3165	5.2987	5.2227	7.9839	5.7856	5.2506	7.2332	5.888	8.0442	5.111	6.115	6.0663	7.6	4.9495	5.1098	6.0166	4.5122	4.6064	6.7425	5.8795	5.4896	5.7257	6.8079	5.5472	5.9521	5.3705	6.06	4.9179	5.6511	6.0572	5.8731	6.0485	6.499	7.0469	5.9488	5.4835	5.7312	6.9728	5.6921	5.6375	5.5361	7.1562	5.8948	6.5267	6.4145	5.9189	6.301	6.6381	6.9649
PF3D7_0832800.mrna1_1	PF3D7_0832800.mrna1_1;151	151	5.9338	6.189	5.4538	4.5484	2.9146	5.7661	4.1635	3.6218	4.847	5.5242000000000004	4.3284	5.1148	4.812	3.1969	5.489	4.8475	5.225	4.6949	3.1969	3.7093	5.0802	3.852	5.2891	3.7803	5.2987	3.4155	3.2048	5.1387	4.9754	5.6876	5.5413	3.4944	5.5163	5.8253	4.7829	4.5844	3.8349	4.2456	4.1408	4.272	4.7756	5.479	4.8943	6.1837	3.4449	4.9495	4.4046	4.6786	3.9364	4.9579	5.504	5.3284	4.8615	6.3935	4.9565	4.5963	4.9059	4.4383	5.2994	5.9314	5.6662	5.5877	3.99	5.0166	3.7793	4.9481	5.0548	5.9018	3.847	5.1715	4.2165	5.5239	5.0777	4.9773	5.5583	5.5163	4.8875	5.2095	4.7856	5.275	5.0045	4.6485	6.0195	5.0548
PF3D7_0832800.mrna1_1	PF3D7_0832800.mrna1_1;152	152	5.7334	4.9406	4.4951	5.1194	4.0135	4.3391	5.8605	4.5173	2.266	5.8079	4.3341	4.4121	4.8639	3.8104	4.5484	5.3743	5.238	2.862	4.2441	5.1404	5.7708	3.6182	3.9107	5.4009	5.26	3.9882	4.4162	5	6.5443	4.9336	5.5835	4.2403	5.6522	4.9098	3.7452	5.3526	4.3001	5.433	4.6444	5.7197	4.8615	5.0535	4.1119	5.4492	5.3509	4.0135	5.4877	4.5981	3.4673	5.0303	4.6088	3.9021	4.1465	5.6493	5.292	3.5135	4.3923	6.9433	4.9279	3.3854	5.3201	5.3688	5.4124	3.6194	5.3878	5.6182	5.0934	5.4738	5.846	5.0343	4.4469	3.8217	6.9079	4.393	4.2311	4.729	6.3181	4.6673	5.6935	5.6355	4.0505	4.5198	5.1942	6.2508
PF3D7_0832800.mrna1_1	PF3D7_0832800.mrna1_1;153	153	6.2515	5.9134	5.2106	4.7981	3.9837	5.3052	5.4313	4.8032	4.3533	5.934	5.6267	6.0328	5.2957	1.856	5.1043	5.8122	5.5665	4.7274	3.2157	6.356	5.8844	5.1815	5.0036	4.7913	5.6177	4.6943	5.4229	5.5148	6.3375	5.7063	4.8992000000000004	4.2525	5.7981	6.3514	5.6282	4.85	3.8146	6.8111	5.195	5.5441	4.5638	5.6862	5.8625	8.497	5.5392	3.8237	6.5068	5.6999	5.1993	5.1683	5.6913	5.6843	2.541	5.3771	5.4121	3.466	5.3122	4.8329	5.5768	4.2891	6.0503	5.5176	4.6887	5.8133	5.2551	5.5723	5.5239	5.5242000000000004	6.7743	6.1094	4.7252	5.6974	5.7339	5.738	6.2891	5.9054	6.6181	5.2743	5.9143	5.9934	5.625	5.0514	5.6531	5.6488
PF3D7_0832800.mrna1_1	PF3D7_0832800.mrna1_1;154	154	6.5636	5.8595	5.2157	5.4141	4.2311	5.8265	4.3406	5.7853	3.2188	6.9555	5.6439	5.4919	5.1779	2.7225	3.9882	5.3533	5.6904	3.3547	4.4162	6.9856	5.9674	4.7892	4.852	4.9439	5.2353	3.4502	4.8258	4.7623	7.0239	5.669	5.2532	3.925	4.7186	5.774	4.8748	3.8649	5.0587	5.6375	5.5317	3.9644	3.669	3.9155	5.6927	5.2664	5.9864	4.7268	5.9989	4.5844	3.7398	4.054	5.0553	4.6467	3.846	5.6209	4.9676	4.5789	4.8963	6.2739	5.6061	6.0308	5.6636	5.5543	5.6094	4.7065	6.0949	5.7887	4.295	5.1871	5.7853	5.9616	4.4229	5.8263	6.6424	4.7032	5.6834	5.1542	6.6452	5.848	6.5529	5.5765	6.27	5.2207	5.5151	6.211
PF3D7_0832800.mrna1_1	PF3D7_0832800.mrna1_1;155	155	6.6388	6.4517	4.8831	5.2456	2.2141	4.8349	5.4663	5.1875	3.4276	5.2865	3.272	6.3311	5.7724	3.6576	5.0431	6.2653	5.8972	4.2472	4.7015	6.3425	5.4899	4.9467	5.2604	4.9695	4.7645	4.5527	4.7671	5.2165	6.4499	5.0985	5.5201	4.3736	3.5753	5.6488	5.5592	3.228	4	4.8364	5.3709	3.5484	4.5862	4.6082	4.6035	4.9425	5.2403	4.9964	5.7249	4.1027	4.7469	4.3639	4.9667	5.4712	3.7581	6.3277	4.8929	3.5945	4.6508	5.1942	5.985	5.1301	4.8309	5.7557	5.4165	5.5692	4.986	5.7626	5.5668	5.2149	7.2199	4.4848	5.6645	5.6456	5.2653	3.9809	5.8102	5.4202	6.115	5.0241	4.925	5.7027	5.2479	5.1546	5.1779	6.8232
PF3D7_0832800.mrna1_1	PF3D7_0832800.mrna1_1;156	156	6.0661	5.8347	4.251	4.359	3.8748	4.9635	5.9921	5.5789	4.4931	6.4253	4.257	5.7377	4.6479	2.7634	5.4074	4.9896	5.1408	4.3625	4.7793	6.4637	5.5454	5.7695	4.9607	3.842	5.5463	3.6253	3.4957	5.8545	6.0637	5.4499	5.7501	3.1603	3.9973	5.1731	5.1783	3.4906	5.2758	5.488	5.478	3.849	4.4363	4.1252	5.5125	4.9764	5.0308	4.0858	5.9141	4.5242000000000004	4.09	4.9021	6.8378	5.7175	3.9598	5.3663	4.7772	4.1787	3.2735	5.2765	5.4097	5.3698	5.6299	5.904	5.0557	5.6482	3.796	5.6473	3.3716	5.1014	6.2922	4.673	5.0678	5.1223	5.1473	5.1338	5.1651	5.8532	6.2553	5.1181	5.2449	5.5097	5.2376	5.5106	4.858	6.8001
PF3D7_0832800.mrna1_1	PF3D7_0832800.mrna1_1;157	157	5.591	3.7115	5.0583	4.8001	3.4529	3.8629	4.9676	2.7506	1.6826	5.9165	4.2743	4.5053	4.9477	2.2928	3.8298	4.9203	5.263	5.8684	3.3016	4.7071	6.2858	5.2954	4.7629	4.0144	4.1538	2.6415	4.4725	3.9681	5.2612	6.2536	5.2713	2.7093	4.0426	5.1027	4.8743	4.9542	5.0913	4.5021	5.029	2.8053	3.9279	3.8022	4.9759	4.9059	5.0299	2.7442	4.5261	4.1627	3.9155	4.6713	5.392	4.4548	4.4944	5.8622	4.4522	4.2141	4.6094	5.9614	5.3937	4.9026	5.2604	5.5214	5.0622	3.8914	4.1739	5.5106	4.6058	5.6041	4.4363	5.991	4.3234	4.342	5.2513	4.3896	5.1256	5.7908	5.9766	4.9649	4.812	5.1946	5.7573	2.5509	5.6171	5.4614
PF3D7_0832800.mrna1_1	PF3D7_0832800.mrna1_1;158	158	6.816	5.588	5.2265	4.9212	3.5223	5.7706	5.6659	5.7996	2.9373	5.6035	5.6929	5.9071	4.9593	2.7527	4.7506	5.3579	5.2743	3.7887	4.342	7.1474	4.6513	4.1481	4.9317	4.7049	4.9293	2.4222	5.2342	4.7866	5.9333	6.09	5.7148	4.4621	3.8166	4.4744	4.963	4.4026	4.1731	4.6502	5.8597	4.84	3.9449	3.6346	4.5527	6.233	5.1635	5.1599	3.9486	5.7581	2.9598	5.0892	5.2813	5.7993	4.7719	5.568	5.0695	4.2273	4.1359	4.5589	5.2149	4.1152	5.7782	6.3787	5.1961	5.2145	5.1114	5.9834	4.9991	4.7339	5.0339	4.2698	5.1847	5.2114	4.0583	4.6713	5.0845	5.5692	6.2685	5.5367	6.0429	5.1148	6.3863	3.2141	5.2769	4.4053
PF3D7_0832800.mrna1_1	PF3D7_0832800.mrna1_1;159	159	5.9814	5.6899	5.4094	5.0708	3.9203	4.3909	5.8014	5.2307	5.4558	6.471	4.1144	5.3834	4.9523	4.2578	5.2506	6.6822	5.897	3.926	4.4725	5.2668	4.6064	5.0631	4.6949	4.813	5.2924	3.2957	4.375	4.6141	5.5176	6.5609	5.861	3.4249	4.9713	5.7137	4.3255	4.135	2.9635	4.5874	5.8936	4.4601	4.6288	4.3096	4.3147	6.217	5.9977	4.7093	4.8792	4.6871	4.5564	5.4624	4.8924	3.8339	4.09	4.8227	5.554	5.0347	3.2884	5.5223	5.211	3.6599	5.2746	5.6404	5.3345	5.133	4.9227	7.6522	4.8273	9.2616	5.7511	4.4944	5.4525	5.3516	5.6812	4.9919	5.6772	5.3198	6.3432	4.7814	5.1719	5.9131	7.8804	3.5236	9.438	6.2083
PF3D7_0832800.mrna1_1	PF3D7_0832800.mrna1_1;160	160	5.634	5.6337	5.2418	4.8743	4.4363	4.359	5.0592	4.5242000000000004	3.1715	5.5586	3.3909	5.233	4.0224	1.8953	4.2787	4.8006	5.1202	4.5886	5.3114	4.101	4.8415	3.8914	4.3992000000000004	5.1436	3.7366	3.5472	2.9561	4.8629	3.843	4.9937	5.7816	4.2319	4.8674	6.6231	5.0058	2.5969	4.04	4.8885	4.6305	3.845	3.4867	5.645	4.9203	5.5135	4.9212	3.4114	5.0444	4.7986	5.4446	4.9823	5.0557	5.2791	4.9832	5.0422	4.2165	3.0993	5.1623	6.1894	5.4276	3.7866	5.033	4.7109	3.4168	5.4848	4.986	6.6621	4.4522	5.3416	5.0781	4.2987	3.3896	5.1695	6.8336	5.0849	5.6741	4.6058	5.7544	5.3796	5.2369	5.0875	7.1374	4.7586	7.4439	5.9236
PF3D7_0832800.mrna1_1	PF3D7_0832800.mrna1_1;161	161	6.1285	5.8585	5.0993	5.1898	2.5753	3.3406	6.1789	6.4583	3.6473	5.9752	3.4529	4.6611	4.4283	3.7538	3.5173	5.433	6.5743	1.852	5.228	4.5601	4.8037	4.9107	4.2087	4.0514	4.8217	2.9336	4.742	4.1867	5.0014	4.942	5.7732	3.8826	5.4229	4.4601	3.116	4.6753	4.8605	4.8304	4.9326	3.278	2.6938	4.2411	4.9359	5.2095	4.306	4.1787	5.295	5.0347	2.6064	6.2547	4.5027	4.2847	4.9486	5.643	5.6977	4.682	4.2935	4.8714	5.4816	4.9236	5.4686	4.9809	6.1449	5.5552	3.2357	8.007	4.6029	8.2193	6.8495	4.8329	2.6713	4.7301	5.1449	5.9605	5.0527	5.2675	5.588	5.0682	5.7244	5.3154	8.5621	4.5379	8.7451	6.744
PF3D7_0832800.mrna1_1	PF3D7_0832800.mrna1_1;162	162	5.9456	5.6121	6.0126	4.0858	3.9021	4.7054	5.6436	5.1218	1.6323	5.9086	3.5826	4.4189	4.4893	2.254	3.4249	5.5573	6.3056	4.4989	3.86	4.5987	5.8372	5.2795	4.5916	4.6035	4.9841	4.4783	4.5686	4.4783	4.7538	5.8868	5.684	3.1843	4.1334	5.9493	5.0832	4.5632	4.6605	5.3677	5.2578	3.1827	3.585	4.14	4.8938	4.3023	5.5509	3.06	5.6247	4.4976	4.2525	4.903	5.4333	3.839	4.3723	5.9568	4.9136	4.4429	5.3716	5.3118	5.2075	4.4828	5.9882	5.9371	5.6879	4.3583	4.4114	7.6381	4.9773	7.2501	5.8795	4.5993	2.8953	4.3462	5.844	5.2619	3.9791	5.3985	5.9605	4.8253	5.6865	5.3632	7.2884	0.9928	7.9999	5.6693
PF3D7_0832800.mrna1_1	PF3D7_0832800.mrna1_1;163	163	5.6444	5.9635	4.6177	4.9621	3.5472	4.3909	5.0188	4.8465	2.8237	4.9165	4.4356	3.7093	5.4091	1.6182	4.4835	5.0255	6.0923	4.9481	4.5723	5.218	4.4951	4.5342	4.9006	2.98	5.6005	2.4594	4.8826	3.742	2.9764	5.4128	6.1544	3.9514	4.861	5.9362	4.8334	4.7829	4.4135	4.9203	5.2943	4.7856	4.8258	4.2817	5.2566	3.9982	5.7996	4.2913	5.3143	4.845	3.7845	5.4715	4.7787	5.7021	4.2319	5.5484	4.9198	4.0374	5.2506	6.1969	4.7761	5.4189	5.5503	5.6545	5.0626	5.5644	4.2172	6.7641	3.7729	6.2149	4.0652	4.2327	5.3649	4.2024	4.7214	4.4699	5.0426	6.3436	6.3052	5.6047	6.5978	3.9928	7.0809	3.6005	7.458	6.5803
PF3D7_0832800.mrna1_1	PF3D7_0832800.mrna1_1;164	164	6.2939	6.5826	5.6206	4.5601	2.2388	5.0989	6.0083	6.7042	4.4983	5.8035	5.3885	5.1432	5.4786	2.9523	4.7629	4.8012	6.9191	4.986	4.8068	3.6781	5.9864	4.7021	5.5075	5.0321	6.3736	4.7247	3.1795	4.7032	3.98	6.1534	5.3951	4.2357	5.8268	7.0374	5.2581	4.4296	4.6927	4.5002	5.9973	6.5281	4.5497	4.1779	5.4555	5.541	5.5635	7.2583	6.0881	6.1831	5.1432	6.8479	6.1158	5.1783	8.4817	5.2048	5.4155	6.9612	8.0878	6.1896	5.4935	4.7043	6.3462	5.193	6.2559	5.3409	5.5423	9.1428	5.0321	7.8638	5.4809	5.2798	7.2278	8.6271	6.6232	5.9914	5.7404	6.5575	6.2046	5.2817	6.0117	6.021	9.1858	2.5898	8.6466	5.5329
PF3D7_0832800.mrna1_1	PF3D7_0832800.mrna1_1;165	165	5.1961	5.9364	5.4568	4.327	2.4383	5.5357	5.1934	3.1843	4.5735	6.1639	5.7145	4.9074	4.7366	4.135	5.1326	4.0892	6.2315	2.6299	5.2153	5.9805	5.4074	4.0934	5.8037	4.0858	9.2618	5.3092	4.4476	4.2653	5.0913	5.7501	6.1497	4.3103	4.5619	10.4794	4.9021	3.6893	2.8237	4.757	5.9091	6.3089	6.4671	4.2965	4.3262	4.1771	3.4764	4.8329	5.1989	6.2722	5.1922	4.5735	4.2532	5.2806	4.3349	4.8166	5.3388	3.6971	4.5466	5.8787	5.6256	6.4757	4.3985	5.7751	5.6088	4.995	4.2817	7.5181	4.7511	6.3942	5.278	5.9388	4.431	5.3719	5.5008	4.7661	6.9029	3.7751	6.3726	5.2257	5.8407	5.3586	5.8844	4.2211	7.1393	4.9006
PF3D7_0832800.mrna1_1	PF3D7_0832800.mrna1_1;166	166	6.2075	5.5567	5.9449	4.8639	3.9873	6.1001	4.9977	3.3561	3.9662	5.8012	5.3452	3.7485	5.3872	2.2839	4.7549	5.0509	4.8156	4.8207	5.0475	3.7355	4.8058	5.0587	5.3241	4.669	6.5795	4.6035	4.6479	4.3262	4.8079	4.4705	5.843	4.985	5.1651	6.7831	4.1185	4.8237	4.594	5.0875	6.5916	6.3947	6.2443	4.1127	6.6381	4.2832	4.1169	4.0409	4.6724	6.6639	6.0036	5.2353	5.3709	5.4273	3.6159	4.3176	3.8629	4.332	4.888	5.5708	5.9793	5.3896	5.497	4.784	5.3579	4.903	4.0374	5.7082	5.6355	6.5354	5.1751	5.0993	5.1114	5.0976	6.1453	5.4509	6.373	5.2544	6.5038	4.8836	5.384	4.6899	5.6721	4.8714	6.26	5.6999
PF3D7_0832800.mrna1_1	PF3D7_0832800.mrna1_1;167	167	6.6402	5.6023	5.1338	4.9982	3.8063	6.5543	5.6091	4.2957	3.6229	6.3232	4.3583	4.3875	6.1334	3.466	4.84	5.1875	5.5094	4.4575	5.2334	4.7004	4.6381	5.7498	6.2458	5.3096	5.9686	4.4886	5.3913	4.382	5.897	5.2917	5.6656	5.2574	5.3452	5.7684	5.5046	2.6803	4.9565	4.8861	6.694	6.85	6.339	5.6165	5.9013	5.7947	4.327	4.5515	4.3391	6.6444	6.2836	4.6218	5.0764	5.9253	3.9088	5.0413	4.9819	3.1094	4.7495	6.5629	5.9873	4.6076	5.1965	5.4973	5.7929	4.6899	5.3045	6.4157	5.861	4.9203	5.8171	5.3194	4.4033	4.1375	6.2443	5.6044	5.5091	5.2683	5.6221	5.6991	5.3968	5.2479	5.9458	5.2869	6.0972	4.8846
PF3D7_0832800.mrna1_1	PF3D7_0832800.mrna1_1;168	168	6.5512	5.7317	5.0592	4.5904	3.7613	4.5963	5.9279	5.0081	4.856	6.0241	5.3223	3.8156	5.8914	3.7772	5.9277	4.8545	4.6392	3.211	4.585	4.8192	5.2743	5.826	4.7629	4.634	5.8858	3.0738	4.4195	4.3498	4.8968	5.431	5.9307	5.2873	5.6349	5.4205	4.3971	4.126	4.7986	4.7065	6.3082	5.7631	6.872	5.2157	4.9284	4.5613	3.8914	4.5904	4.6076	6.0457	6.3574	5.0518	5.2813	5.0488	3.4005	5.151	4.3356	4.4679	4.9222	5.8092	5.7578	5.3154	5.2353	4.641	5.2114	5.5934	3.9364	4.9796	5.2475	5.2798	4.1342	4.3957	4.4074	4.5078	5.3796	6.087	5.8197	5.9635	6.132	5.2361	6.0097	4.6415	4.8089	3.2869	5.4306	5.7029
PF3D7_0832800.mrna1_1	PF3D7_0832800.mrna1_1;169	169	7.2433	6.283	5.7404	4.3604	4.1052	5.057	5.545	3.757	5.009	6.6782	5.6372	4.5795	6.6061	1.7991	4.6194	5.5376	5.3078	3.8904	5.2118	4.6485	5.1412	6.0697	6.047	3.6496	5.4356	3.6724	2.9467	3.904	4.0721	5.9533	6.493	5.2998	3.7312	5.1006	5.2502	4.6769	4.4535	5.1811	6.586	6.6001	6.9502	4.9905	5.225	3.9288	4.6088	4.6798	5.211	6.8236	7.3634	4.2311	5.7074	5.7206	3.4155	4.7452	5.1671	4.845	5.0968	6.8124	5.846	5.6803	6.8889	4.5416	5.3954	4.8885	5.0811	5.1566	4.9932	4.6724	4.1946	4.8253	5.7546	4.5692	6.5619	5.3045	6.224	5.4182	5.4673	4.7098	5.1231	5.3165	2.254	3.8268	4.8283	4.8017
PF3D7_0832800.mrna1_1	PF3D7_0832800.mrna1_1;170	170	6.7529	6.3816	6.0821	4.8885	3.7991	5.3031	5.9388	4.5589	4.306	6.4522	5.9581	5.0566	6.0027	4.0548	5.6232	4.915	5.7325	4.0815	5.897	5.561	5.7142	5.5807	5.8709	5.5103	5.2627	3.1953	5.8061	4.7049	5.7071	5.8846	6.0477	6.0444	5.9768	6.7071	4.6519	5.4861	4.5373	4.6311	6.8297	6.776	6.9803	5.742	5.431	4.5981	5.4604	4.7442	5.2087	7.5588	7.0471	5.2502	6.1266	5.7581	4.4289	5.8711	5.7999	5.5674	5.4896	6.6887	6.4744	6.1383	5.9642	6.0418	4.9284	5.0811	4.0721	5.6267	5.5336	5.9857	5.5823	5.5254	5.2114	5.3892	6.2042	6.1301	6.5832	5.888	6.3089	6.2546	6.3686	6.0496	5.0553	5.4735	5.6795	5.7151
PF3D7_0832800.mrna1_1	PF3D7_0832800.mrna1_1;171	171	7.0239	6.8581	5.9277	5.2327	4.6904	4.6076	6.5382	4.9841	4.934	6.4002	5.3892	6.4661	6.2555	3.8856	5.1156	5.4529	5.8639	5.6436	4.5103	5.2795	5.6153	5.8225	6.7275	5.1135	5.7913	4.7032	5.1587	4.9819	4.9658	5.6843	6.9155	6.0592	5.9362	6.7554	5.9535	4.887	4.7257	5.5188	7.2885	6.9594	7.1523	5.7866	5.1285	5.3034	4.7703	5.441	5.8395	6.9735	6.9863	5.7698	5.6761	5.7552	4.5033	4.3427	5.5392	5.756	5.0014	6.4902	6.155	6.2817	6.1167	5.784	5.2052	6.0727	5.6952	5.7527	5.6398	5.5853	5.8691	5.9697	4.3806	5.5817	6.3796	4.7087	6.729	5.6685	5.1894	6.3766	5.953	5.5859	4.8634	4.8212	6.9258	4.957
PF3D7_0832800.mrna1_1	PF3D7_0832800.mrna1_1;172	172	6.8014	5.6829	4.9528	5.4336	3.8817	5.5056	5.4273	5.4796	4.4944	6.6858	6.0648	5.101	6.4126	4.0721	5.4598	5.8156	5.6696	5.0548	5.0488	5.8844	6.0431	5.7793	6.405	6.278	5.978	4.4828	5.4967	4.9547	5.9607	5.615	6.5132	5.2935	4.9255	6.2346	5.0215	5.0014	5.3688	5.4463	6.834	7.2454	7.1485	5.4893	5.4777	6.2487	3.7236	4.3646	4.9887	7.2892	6.8239	4.9453	6.3399	6.3176	2.1763	5.8926	5.7336	4.126	4.5771	6.8221	6.1416	6.5265	6.3092	4.6887	5.8562	6.1609	4.8063	4.9704	4.995	6.6643	5.3374	4.9307	4.7268	4.4229	6.7085	6.2876	5.986	6.2466	6.0678	6.3297	5.9437	5.5798	3.9588	6.3738	6.5534	5.005
PF3D7_0832800.mrna1_1	PF3D7_0832800.mrna1_1;173	173	6.5836	5.3858	4.8733	4.9274	4.9575	5.3726	6.1741	5.0005	5.2623	6.7343	5.2346	5.2172	6.2034	3.849	6.0002	5.2032	5.596	5.8694	3.844	6.1647	5.5097	5.2765	6.1581	8.0476	7.0866	5.6574	6.2124	4.7104	6.3171	4.7887	5.9495	6.3432	8.033	8.1523	6.6038	5.6588	5.4486	5.4036	6.6889	6.7502	6.2139	5.7142	6.2302	6.4283	5.6073	4.9704	5.5311	6.0186	6.615	6.0492	5.374	5.8184	4.4046	6.5035	6.0665	4.6848	5.0184	6.742	6.3808	5.812	6.0794	6.2536	5.8347	6.7768	4.9117	4.61	5.7344	5.478	4.811	5.6247	4.6076	5.554	6.5504	5.8777	6.727	6.0032	6.111	5.5702	6.6931	6.2371	5.2653	5.5157	5.047	5.6502
PF3D7_0832800.mrna1_1	PF3D7_0832800.mrna1_1;174	174	6.4872	6.3832	4.8017	4.4509	4.1546	5.0347	5.904	5.7186	5.0479	6.5928	5.4751	5.8347	5.3684	3.2265	5.013	5.9286	5.5429	5.6047	5.6209	6.1833	10.4691	5.7536	6.0674	5.6349	11.2278	4.7495	5.4376	4.7268	6.9654	10.7942	6.23	5.4373	4.9621	11.8611	5.2765	5.4598	5.723	5.7517	6.2411	5.7514	6.2194	6.0512	6.2254	6.5407	6.08	5.3259	5.1048	6.4558	6.4463	7.0583	6.4627	5.2698	3.5692	7.8426	5.7096	4.6328	4.7897	6.3466	5.7581	5.1264	5.8296	7.882	5.5823	5.9916	6.62	6.1045	5.6687	5.1379	5.3498	5.4944	5.4074	5.3349	5.4676	5.6719	5.5454	6.2016	8.2072	6.6097	5.8714	7.252	6.5517	5.7586	5.3452	6.1239
PF3D7_0832800.mrna1_1	PF3D7_0832800.mrna1_1;175	175	10.4437	5.2791	5.6447	5.7806	4.7908	4.8943	6.4589	6.2067	6.5829	9.8995	4.8319	7.1945	6.3959	0.6415	5.6625	5.5702	6.4786	7.2188	4.649	6.5141	11.0391	6.0873	5.8892	6.2055	6.6045	6.1829	7.3754	6.5878	7.6723	9.3222	6.6897	6.3618	6.7852	7.8612	6.8272	6.133	5.2754	5.1177	6.4187	4.8475	9.2537	5.6591	7.2688	6.9799	10.4589	5.8936	5.228	6.2662	5.7584	6.7479	10.1301	6.4266	4.0009	6.7389	5.8592	6.0328	6.6795	6.4303	6.9022	6.8779	6.1861	11.3335	6.3477	6.4484	6.7223	10.4668	5.7634	5.745	6.3558	5.1014	4.917	6.5339	6.7394	6.4581	6.2168	6.0598	10.8686	6.6372	6.8891	7.1931	10.8064	6.5026	6.4548	6.2551
PF3D7_0832800.mrna1_1	PF3D7_0832800.mrna1_1;176	176	10.3504	5.5345	4.8094	5.8972	4.9279	4.7986	5.5444	6.3813	5.582	10.1356	6.5899	7.1586	5.7428	2.266	5.0531	5.805	6.3041	7.001	4.641	6.9155	11.875	5.3096	5.1077	5.4393	6.3455	6.1432	6.5618	5.3323	7.6199	10.8893	5.6591	5.2265	6.6562	6.4002	6.0633	6.9989	4.2847	4.7522	5.3712	4.3038	4.0418	5.6893	6.2867	6.8952	10.5944	6.7874	4.6076	6.2996	4.3406	7.2613	11.6663	6.5801	4.2016	7.6657	5.5087	5.8415	6.0708	6.4499	5.8243	6.3853	5.9857	10.6656	6.211	6.1552	8.1049	10.1415	6.2707	4.8395	5.8731	5.2357	6.5162	5.8336	6.6545	6.3724	6.0507	6.4316	10.3133	5.8689	7.8446	8.92	10.6336	5.6215	6.371	6.3302
PF3D7_0832800.mrna1_1	PF3D7_0832800.mrna1_1;177	177	10.0021	5.4886	3.4155	5.3176	4.7038	5.7706	6.8841	6.4046	5.0841	10.9352	6.1422	8.4422	6.6466	4.7944	5.0457	5.4845	7.0043	7.1376	4.6311	7.9362	12.2294	6.0503	5.6421	6.4068	6.3768	6.5812	7.0175	5.8866	8.608	11.0968	6.755	4.95	6.2902	7.1056	6.9255	7.2693	4.9217	5.5543	7.1466	3.9514	5.5407	6.6641	7.1816	7.9563	11.0368	5.6191	5.7608	6.7499	5.6988	8.0791	11.305	5.6404	4.5033	5.7735	5.6702	6.5786	7.1035	6.3212	6.6259	6.7006	6.2437	11.1756	6.3956	7.2017	8.3396	10.752	5.72	6.0985	5.3642	5.735	7.0368	7.1823	6.0953	6.2928	6.7666	6.6841	10.677	6.1355	7.3462	8.6445	10.8597	6.1579	7.1378	6.3531
PF3D7_0832800.mrna1_1	PF3D7_0832800.mrna1_1;178	178	12.2657	6.3085	6.5759	6.4756	10.1627	5.9579	6.456	6.0883	9.0901	12.3424	6.4857	9.824	6.866	9.6022	5.7487	6.6858	6.2426	6.8914	5.9439	8.1824	11.3188	6.9147	6.6659	6.9854	6.366	5.432	7.3592	6.301	10.265	10.0602	6.7916	6.7536	6.4406	7.3003	6.4311	6.924	6.6197	6.7123	7.1686	6.6968	6.4084	6.0455	6.9058	7.6394	11.3731	8.3894	6.7581	6.6518	6.8584	8.2207	9.2901	6.4807	6.0616	7.2056	7.5114	7.6755	6.4743	7.465	6.153	8.3057	6.7409	10.777	7.1903	7.2608	7.8713	10.7128	6.5053	6.7442	7.4996	7.5967	8.1482	6.5185	7.4152	6.2553	8.0134	6.7514	10.9216	7.4042	7.4784	7.616	10.9468	6.3796	7.1202	8.0006
PF3D7_0832800.mrna1_1	PF3D7_0832800.mrna1_1;179	179	12.1655	7.4124	6.4951	7.2999	6.685	6.516	7.558	6.407	7.1824	12.2923	7.3162	9.3208	7.1092	5.6727	6.3644	7.852	6.7327	7.4603	7.01	10.0041	11.2282	6.8006	6.5755	7.9985	7.2548	6.1946	7.4578	7.4573	10.4568	9.9299	6.8255	6.5765	7.8792	7.8417	6.911	7.9705	6.6924	7.0824	7.6234	7.8462	7.077	6.8027	7.2639	9.6815	11.4614	7.8926	6.7335	7.4839	11.0154	8.938	9.8461	6.8142	7.0592	7.4683	7.2798	7.1698	7.212	7.6824	7.1797	6.7481	6.6292	11.4424	7.2101	8.6706	7.9687	10.719	6.6795	6.9272	7.6082	6.9887	8.1807	7.8448	7.7046	6.5595	7.0739	7.4472	10.4057	7.6055	8.5444	8.1795	10.8626	7.0967	7.1527	8.4385
PF3D7_0832800.mrna1_1	PF3D7_0832800.mrna1_1;180	180	10.0117	6.3196	5.77	6.9317	6.3325	6.0555	6.9325	6.0453	6.3196	10.5282	6.3863	8.628	6.3498	5.9103	5.8704	6.6558	6.3425	6.5841	6.23	8.9421	11.75	6.5993	6.3733	6.2118	6.1475	4.8674	6.2869	5.1252	9.3554	9.9247	6.9314	6.314	6.6683	6.2574	5.3712	6.4923	6.732	5.9006	6.5354	5.9736	5.5385	6.2848	6.745	6.9689	10.0253	6.6275	7.1354	6.8412	6.4241	7.4463	8.4749	5.6893	5.2728	6.6626	6.8644	6.8421	6.4722	6.4053	6.0755	6.2269	6.4279	9.1388	6.9634	8.6474	6.8321	10.3193	6.0725	6.4733	7.1208	7.3222	7.5214	6.6857	6.5184	6.4506	6.062	6.6146	8.7367	6.632	8.3555	7.3011	10.5825	6.0579	6.6056	7.172
PF3D7_0832800.mrna1_1	PF3D7_0832800.mrna1_1;181	181	12.9665	6.8909	6.9632	7.6431	6.7098	6.2861	7.6127	6.0286	6.6002	12.6637	6.796	10.5983	7.6767	5.8562	5.2824	8.837	5.9681	7.8891	6.7899	9.6013	11.8387	6.572	6.6966	7.1894	7.0509	6.2396	6.4975	6.3719	9.8648	9.883	6.6209	7.1287	6.8134	7.1808	5.7298	7.2875	6.5272	7.553	8.0228	6.7053	6.7302	9.684	6.5379	8.1698	12.2911	7.6384	8.3783	7.2353	5.8625	10.1598	10.1849	5.9148	6.9413	7.0268	7.3872	6.8806	7.0711	7.9442	7.2079	5.8276	7.0128	11	7.3086	9.5698	10.616	11.098	7.0982	6.6659	9.2175	7.2865	8.0255	7.0029	8.4912	6.3123	6.4224	7.2254	10.6654	8.158	9.4689	11.2145	11.0676	6.5481	7.2505	7.8832
PF3D7_0832800.mrna1_1	PF3D7_0832800.mrna1_1;182	182	12.2456	5.8525	6.6126	6.314	5.5185	5.9644	7.7848	6.7014	6.8004	11.887	6.3584	10.651	7.0428	5.6294	5.8169	7.7495	6.7981	6.3313	5.7774	9.6537	8.5641	5.8475	6.7542	7.2999	7.6299	7.159	8.2136	5.6439	9.8646	8.2626	7.0923	5.7942	7.204	8.1739	7.1522	8.2384	6.0328	6.3904	6.7758	6.2443	5.823	9.6168	7.2378	7.867	12.088	7.5426	6.8983	7.7081	5.8557	10.1552	10.1358	5.8432	6.51	7.0777	6.1487	7.3969	6.2313	7.1588	6.6562	5.9286	6.0097	11.4028	8.0824	9.3898	10.4669	11.5358	8.0738	6.8017	8.1272	6.2116	8.277	6.0016	7.3841	6.4496	6.5127	6.7171	10.8353	7.6834	9.581	11.0043	11.1993	8.2702	6.9587	7.9262
PF3D7_0832800.mrna1_1	PF3D7_0832800.mrna1_1;183	183	11.7265	6.4195	8.1745	6.263	5.9984	6.2137	8.7812	6.7244	6.1963	9.5152	6.2683	10.7444	7.2373	5.8004	5.6029	8.8955	7.4678	6.2399	5.3667	9.47	11.7737	6.6413	7.5174	7.1904	8.6093	7.5575	6.4045	6.0957	9.5306	8.9858	7.016	7.5962	7.0371	7.8924	7.1665	6.5221	5.7944	6.0385	6.4543	6.2726	5.8204	7.1301	6.934	7.3112	11.4571	6.6223	7.2596	7.2909	6.5182	11.296	10.0495	7.286	6.5006	7.6267	5.855	7.5497	6.2983	8.6531	6.5421	6.8085	6.2919	10.869	9.1612	10.3795	7.4774	11.6346	8.5951	6.479	10.0753	6.9538	7.8925	6.4519	9.0536	6.0676	7.1571	6.7537	10.2586	8.3572	10.3452	9.0422	11.7077	8.8176	7.6441	10.1383
PF3D7_0832800.mrna1_1	PF3D7_0832800.mrna1_1;184	184	7.9274	6.7042	6.0409	6.5359	4.7751	5.5738	5.4436	4.9307	5.0076	7.4787	5.746	8.2563	5.4545	3.5656	5.5469	6.2798	6.0235	7.1681	5.6991	7.9531	12.7972	5.1461	7.5586	7.1593	7.6968	8.0621	5.009	6.2137	8.6703	13.4529	6.9842	7.3316	7.5113	8.3016	7.4134	5.7706	4.3038	5.627	9.6281	6.3347	5.9418	5.8989	6.6791	7.6022	7.5038	5.4764	6.7049	8.6011	5.7107	7.193	10.1198	5.916	6.0277	7.2926	6.044	5.328	6.1106	7.0428	6.6866	5.8202	6.5627	7.0139	5.636	9.9495	5.5518	6.4114	6.6894	6.6546	9.8244	6.4655	5.106	5.2403	6.6248	7.1699	6.9258	6.1254	8.3127	5.6985	9.3277	5.8681	5.9134	7.2372	6.6138	10.0337
PF3D7_0832800.mrna1_1	PF3D7_0832800.mrna1_1;185	185	6.2547	5.8298	5.0755	5.7884	5.5435	5.0312	5.1886	4.6305	1.1827	6.4643	8.1548	6.1094	5.6528	5.6241	5.2847	5.4731	5.8664	5.0725	5.6636	6.8377	6.6197	5.6029	5.9119	5.9706	4.5692	5.5049	4.7871	5.2396	7.3465	5.9357	6.2234	5.8135	6.1344	6.1613	5.4195	5.9333	4.916	4.6645	6.609	5.2716	7.364	5.2327	6.0792	6.3404	5.7434	3.5497	6.1112	5.4489	6.2137	5.1081	6.1058	6.101	3.4594	6.7193	5.988	4.7398	6.4687	5.921	5.9959	5.6191	6.094	6.4751	6.0108	5.4012	4.8595	4.9713	5.7173	6.0904	8.627	5.8482	4.4809	5.3045	6.405	5.4492	6.0085	5.8321	6.8732	6.2589	6.8768	5.7252	6.1597	5.784	6.1027	8.2414
PF3D7_0832800.mrna1_1	PF3D7_0832800.mrna1_1;186	186	6.5311	5.8875	6.0193	6.1052	4.1522	5.9537	5.3944	5.0583	5.017	6.2313	7.827	5.6921	5.2498	4.9519	5.8094	5.1359	5.6147	4.7876	5.8374	6.5948	5.496	5.9322	6.6816	5.3593	5.5987	3.5838	4.9378	4.98	7.0373	5.6696	6.5174	5.4822	5.9314	5.3882	5.51	3.4738	5.2839	4.6949	5.757	5.4273	3.857	5.4529	4.3964	6.0885	5.1894	4.5765	5.3865	6.4153	4.6194	5.1185	6.2741	6.1137	3.0054	5.6904	6.0522	5.7431	4.6058	5.5975	5.717	4.5521	5.7764	6.5283	5.7377	4.9658	5.5027	5.1198	5.0951	6.2346	8.2957	4.844	4.366	4.8465	6.2555	4.7511	6.3368	6.1432	6.6981	7.2225	6.9168	5.2968	5.1119	5.5392	6.2944	8.2229
PF3D7_0832800.mrna1_1	PF3D7_0832800.mrna1_1;187	187	6.398	5.2199	6.1753	5.7821	4.7043	5.6109	8.8197	8.7918	3.3688	5.3216	7.4135	6.2369	4.5229	4.8298	5.2437	4.859	10.0493	4.3103	5.7301	6.9644	4.8329	5.8704	10.3195	5.8179	6.0025	4.2994	3.0892	4.4094	7.1118	6.1198	6.3752	10.6454	5.3712	5.2638	5.3923	3.2585	5.6159	5.5317	5.5419	5.1799	6.1162	4.347	5.0431	5.8929	5.6352	4.1342	5.8941	6.1888	4.5154	4.275	5.3136	4.6792	3.1326	6.3945	4.7098	4.7634	5.4522	7.4746	6.9062	5.7639	5.2036	5.8931	5.8834	5.7677	8.0696	6.2135	5.2566	6.3847	9.0279	5.4205	4.3031	5.7653	8.9716	5.5192	5.2976	5.9561	6.5925	5.9828	5.9129	8.8304	5.266	5.7279	7.1084	8.8497
PF3D7_0832800.mrna1_1	PF3D7_0832800.mrna1_1;188	188	5.9095	5.6115	5.1056	5.7527	4.9905	5.408	6.021	6.4563	3.8207	6.5253	6.6861	5.8968	6.4278	3.5521	5.7832	5.8953	6.6878	5.6124	5.7848	6.3509	6.4053	5.8352	7.2796	6.5625	5.4998	3.9625	4.3198	5.7684	6.4022	6.2748	6.527	6.8176	6.065	5.2357	4.8958	4.8273	4.6218	5.6778	6.0074	5.572	6.968	4.6288	5.9581	5.4806	5.7819	5.3537	6.0652	7.1964	5.91	4.6323	5.85	6.0928	5.1477	5.4019	5.4403	6.0963	5.133	5.4403	5.7225	6.0811	5.3277	6.9091	5.3799	5.1767	4.7613	5.5033	5.7764	6.0108	8.7255	5.8883	5.1918	3.9561	6.3797	5.9277	5.3975	5.6599	6.2544	5.6305	6.6147	6.1516	4.4673	4.7371	6.2776	8.5897
PF3D7_0832800.mrna1_1	PF3D7_0832800.mrna1_1;189	189	5.7793	5.5549	5.243	5.7018	4.2735	6.1865	5.516	3.3868	2.856	5.8215	5.9105	4.7393	6.3445	3.5632	5.2623	5.5904	5.0579	5.0678	5.2418	6.3918	6.5289	6.3234	5.4433	5.2338	4.8659	4.4236	4.2365	5.1396	6.8273	6.2475	6.2091	5.1946	6.083	5.8812	5.142	3.3045	5.0522	6.0072	6.0479	4.4107	3.6041	4.488	4.6229	5.5148	5.4273	5.0652	6.6269	6.1948	4.5945	4.8718	5.4293	5.6129	5.2071	6.3003	5.6097	5.1679	5.3882	5.9291	6.1117	4.8934	5.4286	5.756	4.7554	5.5521	4.8176	5.2292	6.1318	5.4443	8.4088	5.133	5.3754	5.3291	6.1075	5.5762	5.7076	4.9392	6.272	6.3427	6.4783	5.7046	5.1831	5.1767	5.5354	8.3027
PF3D7_0832800.mrna1_1	PF3D7_0832800.mrna1_1;190	190	7.9042	5.2215	4.7474	6.1221	5.3092	6.6741	5.0704	4.5699	5.3639	7.0635	9.2639	4.7986	5.953	4.439	5.3395	5.3618	5.017	4.1731	5.0802	6.8763	6.2332	6.3935	4.1699	5.0201	4.7981	4.9653	3.0072	5.7653	6.6653	6.1627	5.4383	4.2172	5.6427	5.3519	4.6444	4.0505	5.0794	4.9768	6.1759	4.8718	5.142	4.7777	4.8022	5.4182	8.3236	4.1027	6.0659	5.6349	4.5957	5.2468	5.5552	5.1599	4.1546	5.254	5.1663	4.3154	5.0544	5.5509	5.6182	5.1127	5.8622	5.5229	5.0206	6.9454	4.8792	5.0268	3.858	6.1514	7.8848	4.9727	6.354	5.3796	5.991	5.2063	5.9229	5.0121	6.3966	6.6893	6.7578	4.9676	4.2227	5.7325	6.2915	7.5637
PF3D7_0832800.mrna1_1	PF3D7_0832800.mrna1_1;191	191	7.0724	6.1721	4.6047	9.7597	5.5601	5.9331	5.3789	4.7613	5.2192	6.7768	8.613	4.5795	9.7989	3.6915	5.9773	5.2976	5.6954	3.4236	6.3763	7.0605	6.1667	5.3951	4.4316	5.6097	5.578	4.6112	6.6368	5.5214	6.8111	6.4519	5.8552	4.9986	5.4861	6.3207	3.9819	6.1659	7.8198	6.2263	6.2496	3.969	5.3205	6.818	5.5382	5.7677	6.3239	5.6974	6.4951	6.0255	3.2928	6.4195	4.7065	5.0742	5.6156	7.2945	6.5705	4.9598	5.7761	5.4689	5.7442	4.6921	6.2566	5.4346	6.6138	6.0387	6.0644	6.4973	6.9783	5.7926	6.3252	5.7195	5.7645	6.038	6.5062	5.8997	6.2826	6.503	6.7173	6.4325	7.013	7.7134	5.9556	4.1359	6.2941	7.3938
PF3D7_0832800.mrna1_1	PF3D7_0832800.mrna1_1;192	192	6.6188	5.2724	4.7004	7.64	5.4591	4.7027	5.8319	4.6259	4.5838	6.8077	7.8705	6.1241	8.1078	5.3103	4.5033	5.3147	5.8831	1.4436	4.5993	7.0753	7.5755	4.4963	5.4063	6.5247	5.4509	6.1741	4.3477	5.6041	6.5201	6.6928	5.9134	4.9639	5.843	5.2946	5.5413	4.749	5.8128	6.9486	5.4492	4.9307	5.0963	5.2475	5.6337	6.1443	6.3138	5.4666	6.121	5.0126	2.852	6.0753	5.3947	5.4854	4.2157	6.9598	6.1607	3.1906	6.1169	6.7903	5.7339	5.2334	5.1445	6.2544	6.64	5.2891	5.4963	6.0106	4.2296	5.6221	8.5562	5.114	4.7756	6.4439	6.4965	5.3957	5.4074	5.897	5.359	6.619	6.7291	6.588	4.7104	4.9649	5.9864	9.7063
PF3D7_0832800.mrna1_1	PF3D7_0832800.mrna1_1;193	193	5.7021	6.1363	5.5777	6.1069	4.4033	5.9411	5.6707	4.2219	2.7355	6.1114	5.1481	5.1276	5.1651	5.6401	5.2593	5.6482	5.8179	5.1318	5.0277	6.5118	7.0264	5.4522	5.2968	4.8802	5.8975	4.7485	4.1739	6.4563	7.0445	5.3775	6.1179	3.585	5.6296	6.0894	5.3487	3.0391	5.23	5.9378	6	5.1707	4.0099	3.3702	5.238	5.8276	4.6871	5.4436	6.6355	5.4963	4.6241	5.09	4.8875	5.8753	4.278	6.8552	4.9345	5.0648	5.3889	5.09	6.0594	5.2407	6.195	5.4416	4.5211	5.348	4.5154	6.3171	5.1231	9.4036	7.0787	5.5286	5.4306	6.2118	6.2376	5.2917	6.0372	5.7918	6.0811	6.7227	6.8584	4.9905	5.6851	5.5435	9.9745	7.8632
PF3D7_0832800.mrna1_1	PF3D7_0832800.mrna1_1;194	194	7.2748	6.2789	5.0152	8.1166	4.8232	5.847	5.4192	6.1183	6.0067	6.7586	6.1467	7.1612	9.1523	3.5777	5.9378	5.5413	6.0188	4.3916	5.1926	6.6389	6.077	6.2221	7.1413	5.3395	7.5612	5.4333	4.6444	6.7517	7.6143	6.5844	6.264	7.5447	6.2937	7.7211	5.7525	5.1252	5.2453	7.6546	8.0989	5.8831	5.6188	5.1639	5.2536	5.6568	5.5586	5.5382	7.9805	8.0209	5.7458	6.366	5.7425	5.5892	6.5673	7.2072	5.2806	6.0415	6.1152	5.8202	6.1152	5.2728	6.1649	6.9391	6.4757	10.3751	4.3038	5.5345	5.6482	5.9467	7.7835	5.93	6.1544	7.691	6.6188	6.1699	5.246	7.2688	6.6592	6.514	9.8214	6.1867	6.3069	5.4601	6.0762	7.7753
PF3D7_0832800.mrna1_1	PF3D7_0832800.mrna1_1;195	195	6.6549	6.223	4.6673	8.3984	6.1334	6.1058	5.6857	5.1428	5.392	6.7756	5.1485	6.9732	9.0272	5.4226	6.5561	5.7396	6.3768	5.5662	5.9898	7.9095	5.6094	5.3537	6.0542	5.405	6.9291	4.5607	5.2091	5.4621	7.8904	5.8222	6.5289	3.7719	5.5957	7.0853	4.1651	5.4515	5.7442	7.6219	6.5584	5.2487	5.5518	4.2165	5.5351	5.6991	6.7171	6.5239	7.5492	6.7627	5.2418	5.383	6.0237	6.1135	6.9913	7.2212	6.4358	5.3402	6.4222	6.0654	6.0993	4.2972	5.5844	6.6864	6.0674	9.7051	7.1884	5.1815	6.6908	6.023	7.5749	6.2046	6.0283	6.9035	7.1881	6.0085	4.7344	7.0353	7	5.8953	10.1679	6.9645	5.6859	6.522	7.3286	8.2091
PF3D7_0832800.mrna1_1	PF3D7_0832800.mrna1_1;196	196	7.215	6.7167	4.7866	8.6547	5.266	5.8532	4.9741	5.1014	5.7306	7.6956	6.2073	7.1199	8.7859	3.5398	6.0607	5.926	5.9656	4.9265	6.2018	7.4893	5.8314	5.5922	5.7466	4.9416	7.3155	5.6326	5.2638	6.3198	7.4931	6.596	5.6837	4.3277	5.9907	7.8886	3.7038	6.1185	6.433	7.5586	8.4977	4.5886	5.7126	5.8245	3.3632	4.641	6.9113	6.7887	8.2691	7.4986	6.2887	6.6206	5.4466	6.2205	6.9109	7.3882	5.9117	6.5242000000000004	6.4835	6.7795	5.591	5.6639	7.023	7.101	6.2619	7.4085	6.2933	5.0475	5.8298	5.8659	8.1439	6.1849	7.1064	7.1673	6.79	5.2821	5.9215	6.8876	7.497	5.581	8.7017	7.2004	6.0402	5.9903	7.2213	8.4694
PF3D7_0832800.mrna1_1	PF3D7_0832800.mrna1_1;197	197	8.2422	6.1463	5.5996	8.8733	6.288	4.9542	5.1839	4.6611	4.5564	8.9227	6.2728	5.8736	9.0235	5.769	5.3427	5.717	5.8582	4.9607	5.9625	6.9189	5.5068	6.4718	5.0157	6.7451	7.6693	5.0781	8.8093	7.1546	6.3987	5.8592	6.849	5.8716	6.877	8.6577	4.554	9.5097	5.7957	7.6296	7.7105	6.0011	5.9864	5.0215	6.1898	6.3899	7.7586	5.5862	8.5998	7.3317	4.7054	6.5005	5.7361	6.4936	6.9938	7.2822	6.5531	6.1221	6.3327	6.9029	5.851	4.8525	6.8615	6.933	5.4406	7.5053	5.889	5.9343	5.4686	6.9723	7.4849	5.5543	6.0777	7.0735	8.4048	5.2118	5.5475	5.8617	7.4866	6.6344	7.8293	7.3079	5.9688	5.1098	7.0458	9.1928
PF3D7_0832800.mrna1_1	PF3D7_0832800.mrna1_1;198	198	6.1731	5.8392	4.9045	7.1405	5.7428	6.1562	4.8212	4.749	4.5963	6.6612	5.8696	5.6153	6.6776	5.151	4.9495	5.36	5.7594	4.2943	5.4867	6.6008	6.5129	5.76	5.3642	5.0383	6.7429	5.3579	4.673	5.435	6.3752	5.7309	6.6683	5.1663	4.985	5.9018	5.5484	4.9406	5.6769	7.0829	6.5764	4.3009	4.1803	5.0422	5.2705	5.8919	5.7616	5.4867	7.6606	7.8075	4.903	6.598	6.2327	5.2153	8.1689	6.4728	5.5635	5.0892	5.7436	6.3216	6.4555	4.6276	5.9898	6.5829	4.5478	8.4663	4.717	5.3096	5.3695	6.013	8.5352	5.4581	6.9079	5.8659	6.594	6.1705	6.5162	5.8605	6.6629	6.1751	8.377	5.4036	5.588	5.5404	7.452	9.1216
PF3D7_0832800.mrna1_1	PF3D7_0832800.mrna1_1;199	199	6.3747	5.408	4.7965	8.2898	4.5373	5.2884	5.6611	5.6126	4.373	6.6997	5.5119	5.0845	8.6001	4.5198	5.8525	5.7428	5.6582	3.7949	4.99	6.7487	6.684	4.5317	5.1639	8.4054	7.3051	4.2758	4.1497	5.6182	6.5764	6.4463	5.888	5.3501	8.6493	6.4606	4.9274	4.7666	5.6129	7.7117000000000004	6.3257	5.0708	4.7463	6.8036	5.7996	6.4371	6.1932	4.9846	8.4935	6.7808	5.0219	6.1375	5.0009	5.3384	6.4939	6.5593	5.0457	5.1747	5.5135	8.4172	5.669	8.8389	5.8909	6.299	5.8278	6.2602	5.1679	5.5674	5.691	5.2059	8.5514	4.7043	5.839	5.0738	10.3727	5.9054	8.862	6.0009	6.3695	5.0224	7.5488	5.2645	5.8043	5.6168	6.1204	8.8145
PF3D7_0832800.mrna1_1	PF3D7_0832800.mrna1_1;200	200	6.6392	5.6656	5.7973	7.2912	3.841	5.2032	4.6966	4.8861	3.9373	6.1216	5.2071	5.441	5.4835	3.3757	5.5021	4.649	5.2547	5.6355	5.2593	6.3723	5.2434	6.0387	5.1189	10.2052	6.1393	5.8301	3.9791	5.7869	6.4102	6.2483	6.7195	4.4886	10.1226	6.9054	4.8359	4.5564	5.3512	7.4291	6.4405	4.9832	3.7192	6.3459	5.4699	6.7833	5.4692	4.4463	8.2139	6.3493	4.905	6.2133	5.3851	5.4835	5.1699	8.2787	5.0426	5.0054	4.9873	6.5412	5.6639	7.9343	6.2065	6.4739	5.3413	8.2248	5.2902	5.6299	5.516	5.7015	8.9418	4.4835	4.5292	5.2479	7.9449	6.0821	8.892	5.7597	6.1398	7.5004	8.7	6.6569	5.6673	4.6633	6.1266	8.671
PF3D7_0832800.mrna1_1	PF3D7_0832800.mrna1_1;201	201	7.2642	10.6442	5.0418	10.7771	6.0583	7.0755	4.3771	5.4293	3.5223	7.877	8.6094	5.9001	10.3202	3.9523	7.7266	6.1252	6.1875	7.959	6.3089	11.0287	7.0161	5.0383	5.0361	12.2463	7.9241	4.7829	5.0514	6.1311	11.1393	7.1541	6.7033	3.7719	11.6334	8.0835	4.3226	6.1659	5.9561	6.1825	8.035	9.8477	4.5589	5.2055	5.1859	6.9457	6.9318	5.3491	6.7266	7.8328	4.238	8.0321	5.5841	6.2878	6.1135	9.1513	5.6273	4.9914	5.963	7.3649	5.6505	8.5445	7.3248	6.8848	6.675	9.2602	6.6013	5.5942	6.0906	5.7578	6.156	5.6091	5.7276	6.2675	8.2551	6.7467	8.9337	7.3191	7.9773	5.6056	9.3476	6.5276	6.3062	6.1916	7.2354	7.4436
PF3D7_0832800.mrna1_1	PF3D7_0832800.mrna1_1;202	202	8.3274	11.3744	6.1208	10.7098	4.1882	7.4434	6.299	6.2132	2.4542	8.6013	4.5521	6.0361	10.2486	4.3341	6.9677	5.5416	5.5622	6.7416	5.8407	6.5768	6.1777	6.1133	5.025	8.2312	6.7737	4.6854	6.7371	6.0219	7.1478	6.4405	6.3572	4.3198	8.2345	8.0278	5.4598	6.8215	6.3999	6.8103	7.6266	11.1707	4.073	5.8664	6.0834	7.5016	8.0695	6.2325	7.7519	7.243	4.0609	6.4433	5.8377	4.846	6.7093	10.7479	5.3494	5.7814	5.4306	8.0526	6.3161	9.0879	7.1772	7.0193	6.7351	8.6856	6.759	5.0045	5.5295	5.1859	5.1359	5.4219	6.0858	5.8517	9.1194	5.8497	9.2287	7.0401	8.0165	4.3568	8.9582	7.1678	5.1961	6.2502	6.5294	6.8021
PF3D7_0832800.mrna1_1	PF3D7_0832800.mrna1_1;203	203	6.5913	8.9626	5.3111	6.702	4.2203	6.609	6.3041	6.5668	2.8053	7.9292	4.9787	5.2954	6.2534	2.7803	7.5025	5.7594	6.1599	7.0399	5.8836	4.9509	7.1111	5.4253	5.0824	7.1339	7.1638	5.1735	6.5138	6.0889	5.9709	7.0107	6.4179	5.4373	7.4241	7.2716	4.0875	6.098	4.7666	5.9551	6.5466	8.3783	4.61	4.8222	5.3971	7.0722	6.6122	4.6311	6.6771	6.5404	6.4566	5.5201	6.2685	5.8176	5.4816	6.3259	5.8706	4.0781	7.843	7.1404	5.4941	7.02	6.033	7.1939	6.5809	7.4888	7.1194	5.6162	4.8115	6.7282	5.7247	5.7407	6.3016	5.7735	8.1886	6.7218	6.867	6.9721	8.104	5.9575	6.9974	7.3961	5.8777	4.2869	6.9793	6.8739
PF3D7_0832800.mrna1_1	PF3D7_0832800.mrna1_1;204	204	7.3142	5.9577	6.0424	5.5373	5.3352	8.4964	5.6579	6.3248	3.8053	8.1802	6.3363	5.7407	6.1707	6.1896	8.6692	5.1651	6.7581	6.9458	6.7162	6.647	7.3166	4.2787	5.1164	7.9099	6.3441	5.8517	5.7455	5.9681	6.739	8.2739	7.6078	3.6915	7.9413	5.6679	5.9138	4.8934	5.1938	7.2626	6.3549	5.3868	3.1391	5.2199	5.5388	7.373	6.4353	6.1861	7.6012	6.0742	4.8243	5.5753	5.522	5.3473	5.557	5.7517	6.6004	5.8283	5.6121	7.7552	6.2515	7.3894	6.9181	6.4791	6.7807	4.1811	5.374	6.6862	5.3359	3.6859	5.9667	6.7211	4.1659	5.4131	8.4225	6.8561	7.7166	7.1202	7.8078	5.8963	6.0894	6.3254	7.0559	4.9639	5.3916	6.1761
PF3D7_0832800.mrna1_1	PF3D7_0832800.mrna1_1;205	205	7.42	6.458	5.4046	6.1765	3.4356	7.9995	6.3528	6.393	4.5795	8.021	5.9519	5.8873	5.8135	4.942	8.8808	4.855	6.8081	7.5469	6.5815	6.7312	7.8034	5.436	6.4484	7.9092	5.1477	4.8359	5.6259	5.6769	7.3091	7.968	6.4637	4.6182	7.5087	5.7225	4.701	4.9777	5.3198	11.8289	6.563	1.4168	4.6124	5.4128	6.0676	7.6312	6.5423	6.8883	12.3607	8.7403	3.0942	5.3161	5.155	6.3988	4.4594	6.0961	6.0734	5.0027	6.0548	7.4105	6.0925	8.0007	7.0543	6.5892	5.3438	5.7923	5.8684	7.1333	4.3118	5.3306	5.4097	5.4575	5.0005	5.5543	8.5522	6.5429	8.1964	7.0814	7.9025	6.4584	5.9768	5.9277	6.9617000000000004	4.1611	5.2876	5.4571
PF3D7_0832800.mrna1_1	PF3D7_0832800.mrna1_1;206	206	7.2109	5.7758	5.7913	6.2787	4.7913	8.6696	5.9975	6.273	4.7618	7.3122	7.2444	5.1711	5.323	6.3072	8.9802	4.3597	6.0911	6.588	6.0654	6.2748	6.9255	4.9528	8.7856	8.0721	5.8237	4.3519	6.283	5.342	6.947	7.3993	6.7646	8.4632	7.6485	6.4563	4.9941	4.7279	2.3103	8.8203	4.4463	2.0772	4.1359	4.7645	5.5801	7.552	6.3509	4.4867	8.2356	4.9179	4.7398	6.0836	4.7142	6.0505	5.7074	5.8273	5.7342	5.3653	6.0312	7.441	6.6785	8.0774	6.9513	6.5814	6.0544	4.6206	6.0097	6.6796	3.86	4.7634	7.1565	5.7487	5.054	5.3487	8.9334	7.7613	7.7272	6.9296	8.2454	5.3809	5.694	5.8043	5.6398	4.1691	5.7452	7.0907
PF3D7_0832800.mrna1_1	PF3D7_0832800.mrna1_1;207	207	7.22	5.8435	5.5744	6.0676	4.408	8.0323	5.847	5.5552	4.7856	7.8925	6.0352	6.057	6.1781	5.6276	8.9876	5.2769	5.6323	6.7661	5.5981	6.7219	5.7887	2.8156	4.8364	7.4044	5.1144	5.9348	6.0966	5.7527	7.0488	7.0534	5.0295	5.4712	7.607	5.2211	5.3547	5.2761	4.9439	7.8556	5.51	5.4333	5.43	3.6159	5.8354	7.1949	6.3854	6.097	7.3819	5.6311	8.3081	4.9598	5.087	4.8475	4.8535	5.6795	5.4026	5.0268	4.6502	7.861	7.0407	7.9538	5.0527	6.3354	5.5198	6.2267	5.7658	6.1114	5.1985	5.615	7.6108	5.465	5.7581	5.4413	8.4878	7.5783	7.6969	6.1324	8.3647	5.193	6.2304	6.5138	6.0868	4.278	5.5276	5.9174
PF3D7_0832800.mrna1_1	PF3D7_0832800.mrna1_1;208	208	7.3967	5.4172	5.7076	5.7428	3.5122	8.6596	4.4822	4.9425	3.4276	7.649	4.9713	5.7415	5.9234	5.0352	8.9088	5.8972	5.5527	6.2576	5.2574	7.1278	6.3675	4.6427	5.4799	8.0062	5.2994	4.2698	4.3785	4.7708	6.3892	6.5564	5.9866	3.2972	8.0823	5.7107	4.0522	4.9453	4.6467	5.1538	8.2822	4.0764	5.3768	5.7257	5.6536	6.9674	5.8714	9.6857	6.025	8.4601	4.934	6.3076	5.7374	4.749	5.6097	5.6023	6.1434	7.3627	5.6106	7.2962	8.3158	8.43	5.5441	6.8292	5.9889	6.1787	4.7876	5.7151	5.9038	5.2165	7.5564	4.1667	7.6757	4.6241	8.0397	7.769	6.8512	6.4114	8.0316	5.3056	4.854	5.6244	5.8938	6.9373	5.353	6.8797
PF3D7_0832800.mrna1_1	PF3D7_0832800.mrna1_1;209	209	7.9749	5.8225	5.3125	6.3514	5.6896	9.4375	6.1585	5.319	4.5951	7.9642	6.9579	7.1293	6.5782	5.8694	10.145	6.0325	6.2194	6.1942	5.8597	6.3374	7.5333	5.7279	6.2184	7.554	5.3129	5.2593	6.192	6.28	5.8662	7.0351	6.6097	5.438	7.819	6.1552	4.2396	5.5413	5.3056	5.7085	5.7921	5.0277	5.86	5.2623	6.4197	7.2597	6.4463	7.653	6.228	5.5907	5.969	5.3957	6.2811	5.7751	5.0435	5.1506	5.7981	6.8608	5.1965	7.4612	7.5148	5.8846	7.1002	7.3006	5.2758	5.1313	5.8019	5.6769	3.1938	5.1243	8.3523	6.1079	7.6363	5.6585	8.1217	7.7666	6.6311	6.5491	8.4981	5.7999	6.5809	6.5423	6.4072	4.839	6.0557	7.3423
PF3D7_0832800.mrna1_1	PF3D7_0832800.mrna1_1;210	210	7.6406	5.4182	6.1064	5.2223	5.1449	10.2981	6.0559	5.9544	3.6915	7.743	5.7918	5.3345	6.35	5.5413	10.1487	6.0566	6.9748	4.4861	5.723	5.8485	7.8912	4.6764	6.2067	7.9177	5.7353	4.4535	4.8349	5.067	6.3234	7.4173	6.9234	5.1759	8.1153	6.0839	4.1595	3.9598	5.0544	6.6038	7.0941	4.3031	4.4148	4.5945	4.9477	6.9643	5.8339	6.0155	6.4	6.0488	4.6876	4.5311	5.5993	5.7238	4.7479	5.7965	5.9265	6.7403	5.6094	7.2858	7.4043	6.2841	6.3452	7.6319	5.9505	5.4963	6.1152	6.1363	4.1473	5.6109	6.8326	5.6817	6.0325	6.0667	8.4875	8.0756	7.0243	6.5686	8.7664	6.4158	6.5598	5.5339	5.5232	3.5981	6.3131	6.5972
PF3D7_0832800.mrna1_1	PF3D7_0832800.mrna1_1;211	211	8.1972	7.2853	7.8855	7.0849	6.7361	8.3113	6.1424	7.186	6.4104	8.484	6.4162	5.898	6.6582	6.4812	8.8302	5.9968	7.3675	5.3854	7.0682	5.4376	8.0612	7.0371	6.7216	7.3978	5.8326	4.6387	5.8681	6.189	6.0512	8.5675	8.4443	6.045	7.2679	6.4723	5.4515	6.4542	6.2911	7.0204	6.4486	6.7878	5.7795	3.4568	6.78	7.1131	7.544	6.9829	7.3536	6.8036	6.9451	5.0704	7.045	5.5497	6.7276	6.5874	6.7517	6.7893	5.1687	9.0832	7.2836	7.2057	5.6459	6.3712	6.6188	5.6076	6.5378	7.0104	5.1803	6.031	8.6995	8.1453	7.9492	6.7824	9.9198	7.8136	7.7	7.1418	7.9646	7.178	6.943	6.6257	7.0622	6.275	6.7177	7.4992
PF3D7_0832800.mrna1_1	PF3D7_0832800.mrna1_1;212	212	7.4172	5.826	5.1859	5.9809	5.2731	9.3333	5.1795	5.1408	4.1185	7.67	5.4835	6.4593	5.6398	4.6317	10.1143	5.1334	6.263	4.1579	4.0635	6.4853	7.1644	3.7929	5.0892	6.1902	4.6153	3.4995	4.8797	4.8379	7.0001	8.1667	6.3877	4.7208	5.8086	5.4419	4.634	5.228	3.9672	5.2806	5.4296	4.7724	4.2149	3.7115	5.1152	5.5705	6.9706	6.7852	6.0821	5.6392	4.8505	4.5122	5.0819	5.7015	8.3498	5.6508	4.6554	6.5708	4.6764	5.6823	7.2503	5.7455	7.6073	6.5586	5.7109	5.4548	4.9823	5.0014	4.9718	5.4957	8.8162	5.8938	5.3323	5.0303	6.4136	8.1183	5.4604	7.4661	8.1114	5.8475	6.3646	5.3216	5.7046	4.8263	4.6882	8.4093
PF3D7_0832800.mrna1_1	PF3D7_0832800.mrna1_1;213	213	7.1217	5.7653	4.9649	6.5871	4.4893	8.221	5.6421	5.7423	4.641	8.0745	5.8684	4.811	6.144	5.111	9.0805	5.2865	5.7949	5.4741	5.238	5.1285	7.6541	4.4731	5.6005	5.4016	6.4358	4.7533	6.1735	5.4456	6.4923	8.1943	8.881	4.4957	5.7382	7.1745	5.6349	5.784	3.9458	5.6369	6.453	4.3639	7.2429	5.2983	6.4148	6.4962	6.8479	7.0379	6.552	4.8379	5.7087	5.9934	5.1554	6.4594	6.0667	6.3605	6.1352	7.0093	5.8207	5.9989	7.7426	5.6375	5.1779	6.7043	11.8248	5.1723	8.3259	6.0766	4.9667	6.0367	6.6626	5.4748	5.9189	6.121	7.8494	8.3988	6.2802	5.6462	8.2784	6.6639	6.6633	8.6284	5.6026	4	6.1623	7.197
PF3D7_0832800.mrna1_1	PF3D7_0832800.mrna1_1;214	214	7.5614	6.4348	5.0976	6.2668	5.0259	8.9033	6.6724	7.1779	5.6253	7.578	4.7996	5.5963	5.6656	5.0738	9.0676	5.1875	7.2524	5.1465	5.1763	5.434	7.7598	4.9486	5.464	5.3565	8.6027	4.8364	5.254	5.615	6.1613	8.3419	7.0461	4.6421	4.6294	8.918	5.4199	5.0058	4.2615	5.9535	6.0378	4.9941	8.4353	5.5801	5.5119	3.9625	6.9201	6.6724	5.599	6.8582	5.1691	4.6041	5.5777	5.6308	6.0529	7.4487	5.0483	6.2959	5.5075	5.7623	7.2859	4.435	5.0409	6.5435	6.5596	5.5567	6.0815	5.7816	7.7319	5.6772	6.2613	6.4106	6.6805	6.2536	7.073	7.6999	5.5925	6.1043	8.0241	5.4709	6.8721	7.2252	6.2555	7.9758	5.4283	6.1922
PF3D7_0832800.mrna1_1	PF3D7_0832800.mrna1_1;215	215	7.2355	8.0326	10.2402	6.2437	4.2203	8.3381	6.2999	6.6302	5.1934	7.1535	5.8442	5.0985	6.1969	4.8515	8.7631	5.021	6.8585	5.1022	3.1635	6.1526	7.862	3.9117	6.9076	5.7663	5.487	4.5248	4.1359	4.8186	6.1422	8.7189	7.2798	7.073	5.6011	5.5261	4.3681	3.6576	5.3212	5.7764	5.6401	8.5884	5.4313	4.5844	5.4973	4.7975	6.3656	6.3821	5.0023	6.1583	5.2739	4.8846	5.3691	5.2137	5.029	6.7768	4.3052	6.1295	5.6358	5.7764	7.9784	5.1735	6.3849	6.8349	7.8364	5.0352	5.7631	5.9406	4.0418	5.3118	5.0032	5.4179	6.4632	6.1731	7.4276	9.3669	5.7439	7.2291	8.2235	5.8797	6.1469	7.0828	4.8515	4.5534	6.0459	5.8374
PF3D7_0832800.mrna1_1	PF3D7_0832800.mrna1_1;216	216	6.9696	6.1233	5.6918	5.7527	4.607	8.3357	5.2728	6.0494	3.4803	8.2308	4.582	4.0575	5.1473	5.0009	8.4806	4.8278	7.3933	4.5192	5.1522	4.9764	6.808	5.2468	5.257	5.2304	5.739	3.3854	4.3547	5.1599	5.7663	7.554	6.6312	5.761	5.5154	6.1422	4.2063	3.2928	4.6576	4.8079	6.015	5.3266	5.2869	5.3778	5.1914	4.204	6.36	6.3709	4.9298	4.6932	4.8505	4.2149	4.5771	5.9491	4.4243	6.6444	5.151	5.6605	5.1056	6.3374	6.285	5.4835	6.086	6.6596	5.375	5.2787	5.31	5.9713	4.4074	4.2319	5.2311	6.0054	5.5283	5.2906	7.268	6.9485	5.557	5.8773	9.7841	5.6611	5.855	6.6596	5.8941	4.568	5.9288	4.9919
PF3D7_0832800.mrna1_1	PF3D7_0832800.mrna1_1;217	217	7.8281	7.3038	5.7527	6.7018	5.4029	6.5487	7.2388	8.5832	4.1276	8.5372	6.1092	5.6542	6.2174	3.7634	5.8763	5.9793	8.8103	4.504	5.392	9.9588	8.531	5.607	8.6747	6.3668	5.0798	11.0294	4.8972	5.5364	9.6234	8.7211	6.7451	8.2855	5.3757	5.6047	10.4521	5.7729	5.1691	5.8151	5.0312	6.8704	9.6826	5.6924	5.9177	5.366	7.4831	5.8192	6.042	5.4423	4.441	4.8856	5.649	6.4642	5.3122	6.7747	5.1751	5.6753	5.7525	9.6187	6.7015	5.5317	5.8607	7.9642	5.3063	4.9796	6.9306	7.408	5.5357	5.0993	5.2858	5.1309	6.8384	6.1747	10.8006	7.3139	5.5762	5.853	10.9701	6.77	6.2016	8.3447	7.4304	5.2776	5.9224	5.7835
PF3D7_0832800.mrna1_1	PF3D7_0832800.mrna1_1;218	218	8.948	5.861	5.2357	6.0836	5.9451	8.78	5.5264	6.7893	3.3363	8.4563	5.8417	6.2784	6.2563	5.4741	9.768	5.1723	6.6896	4.5595	5.5954	6.0325	7.8023	4.7469	5.5043	6.9266	4.3909	7.3747	5.55	5.1156	7.0525	7.8499	6.824	4.8339	6.8393	5.3484	6.3611	4.6047	5.0435	7.0641	5.8197	5.7334	5.6591	4.332	5.3816	5.8664	7.7473	6.8226	6.0858	5.1819	5.1973	5.1506	5.7655	6.1024	5.6473	5.8442	5.4748	4.7682	5.1851	6.1391	6.3259	3.6803	5.4316	7.4338	6.0179	6.0248	7.2012	6.4426	4.4989	5.4022	5.8848	4.9326	6.2735	5.2596	7.506	6.7148	6.1245	6.4529	9.1013	5.8372	5.9472	8.0843	7.8094	4.546	5.9713	6.8257
PF3D7_0832800.mrna1_1	PF3D7_0832800.mrna1_1;219	219	7.3975	6.0345	6.314	6.4922	5.7618	5.9736	5.8921	6.1418	3.2016	8.1676	4.9612	5.5059	6.2069	3.7687	6.4648	6.6953	6.3897	5.4545	4.8644	6.359	10.3072	5.025	7.0038	6.116	4.7252	5.2585	4.4621	5.4912	5.8659	10.0788	7.206	6.5711	6.5792	5.5702	5.7225	5.0836	4.4005	5.8542	5.8107	5.5549	5.5613	3.6904	6.017	5.9864	6.5368	5.7913	4.4627	4.292	3.8248	5.2555	6.5584	5.847	6.1315	5.8412	5.558	4.9741	5.6147	5.6061	4.5945	5.1583	5.0535	6.5654	5.4046	4.9928	6.3939	5.8125	4.8435	5.7225	5.8092	5.497	6.0219	5.6398	7.8495	5.7506	5.6862	5.3796	8.7921	4.9873	5.9369	8.2078	6.4949	5.76	6.3076	5.921
PF3D7_0832800.mrna1_1	PF3D7_0832800.mrna1_1;220	220	7.8632	5.0492	6.4995	5.7046	5.8334	6.2401	6.0336	6.7655	4.9122	8.1349	6.3493	6.3653	5.3038	6.4145	5.7858	5.6946	6.7617	5.0197	5.2513	10.5049	8.9356	5.3078	12.0408	7.7903	4.9754	3.5934	5.1518	5.6516	10.1435	8.693	6.4798	11.9739	7.6978	5.8359	5.3477	4.1969	5.4209	6.2061	7.1902	3.9477	5.5379	5.013	6.1603	5.6554	7.3752	7.3571	5.9937	7.6218	6.1324	4.8354	7.1303	6.0959	6.8875	6.1313	5.0798	4.6427	4.9579	7.2777	5.2843	8.1945	6.3885	6.6817	5.9812	5.1391	8.0564	7.226	4.8875	6.5029	5.238	5.2806	5.4848	5.9138	8.6992	5.478	7.3768	7.4505	8.5877	5.4951	6.5947	8.5218	7.7131	4.1522	6.9771	4.6288
PF3D7_0832800.mrna1_1	PF3D7_0832800.mrna1_1;221	221	7.4809	5.2502	5.1595	5.9319	5.6053	6.1241	5.7511	5.5753	5.7227	7.9608	5.2891	5.3096	4.7729	5.5534	4.5154	5.1416	6.4202	5.2521	4.2638	6.8049	7.4682	5.3096	6.2116	7.5973	5.3427	4.3448	4.4699	5.0224	6.9041	7.8739	5.9165	6.3264	7.2915	6.0972	5.4757	4.3547	5.3201	5.4175	6.0056	10.0085	4.4509	6.2555	5.9642	5.9343	6.8835	6.6365	5.3621	5.2487	5.7208	5.8936	6.1221	6.073	6.7714	4.89	5.3906	4.1538	5.9281	5.8472	5.6296	5.7895	6.0391	7.7924	5.8654	5.2943	7.8314	6.1837	5.8537	6.1731	5.1807	5.121	4.393	5.824	7.8084	6.9275	5.4403	7.0229	8.7571	6.1315	6.559	8.4397	7.3169	4.5273	6.4902	5.7021
PF3D7_0832800.mrna1_1	PF3D7_0832800.mrna1_1;222	222	7.9518	5.8622	5.5179	4.3284	5.5226	6.3757	5.7065	6.3491	5.8858	8.0014	5.7396	4.9777	5.3455	5.6949	6.4415	5.6094	6.6032	5.5838	5.7266	8.7134	8.1865	3.4854	5.3067	7.2193	5.9572	5.1127	6.9645	5.5692	9.2277	8.2972	5.7162	5.2791	7.3843	6.4874	4.6599	6.9227	4.106	6.5452	10.3185	4.6502	4.5116	4.856	5.8728	5.5351	5.9964	5.2396	6.5062	9.1503	5.3878	4.5367	6.2687	5.7101	6.9628	7.7285	6.7393	4.5527	4.8314	5.2479	5.0841	5.4647	5.6106	6.19	10.1951	8.6839	7.797	8.6795	4.5928	5.3611	5.5859	6.8965	5.5469	6.3257	7.1266	6.2059	5.9331	6.6953	8.7258	7.8867	9.1257	8.5635	9.7037	6.4885	6.9009	4.7714
PF3D7_0832800.mrna1_1	PF3D7_0832800.mrna1_1;223	223	7.0213	5.7485	5.9177	5.193	5.6918	4.957	4.9477	5.8982	4.4764	7.5215	5.0853	4.8758	4.6971	5.5141	5.4741	4.4738	6.8672	5.0121	5.2091	8.7573	7.3351	4.1659	6.8424	5.7882	4.6982	5.0845	5.5978	5.3923	8.645	7.5021	5.3957	7.7889	5.3761	6.1863	5.1695	6.6782	4.4296	5.8316	7.1507	4.9547	6.8641	5.3067	5.7225	6.9301	5.4226	6.1787	6.332	7.8482	6.4783	5.5385	5.4296	5.2334	6.466	7.5649	6.3176	3.6645	5.4269	5.4861	4.9274	5.1223	5.9637	6.6204	7.9122	5.8639	6.7715	9.1589	4.9373	4.6724	5.3757	5.4857	5.3331	6.3618	7.4579	6.1106	5.9706	5.6952	8.4121	7.2802	7.0548	7.8125	9.4634	6.0938	5.5948	5.8452
PF3D7_0832800.mrna1_1	PF3D7_0832800.mrna1_1;224	224	6.516	5.9215	6.3514	4.9946	5.0286	6.205	6.6112	8.7658	4.0704	7.9049	5.0875	4.3882	5.8032	4.1252	5.6209	5.5674	9.1445	4.9805	4.5957	10.9431	7.4165	4.8181	13.2224	5.1416	4.6531	4.6809	6.4883	6.1154	11.1333	7.5883	5.9507	12.59	4.6656	5.9067	4.845	6.0982	4.157	4.9279	7.0705	5.09	8.5781	4.7522	5.7315	6.6291	7.0109	5.7355	5.561	7.0397	5.669	5.2806	5.5011	6.3614	5.7944	6.974	6.1861	5.3448	5.5179	9.5263	7.3439	6.4798	6.1683	6.3609	8.1858	6.1106	11.0446	8.8039	4.4925	4.7065	5.7477	7.0516	4.9444	5.5484	11.517	8.2385	5.7514	6.9833	8.4998	7.3226	6.4525	11.3898	9.0567	6.0128	5.3927	3.7751
PF3D7_0832800.mrna1_1	PF3D7_0832800.mrna1_1;225	225	8.0681	5.6786	5.254	6.3185	5.5395	5.6185	7.5308	8.828	4.263	8.8055	5.2563	4.9439	6.7766	4.7485	5.6932	5.5472	9.1974	6.2388	6.3304	11.2805	6.8086	4.3611	13.9456	5.6188	5.2895	5.1428	6.6576	5.5173	11.1748	7.0346	5.8565	13.3263	4.5367	6.0947	5.3445	6.194	5.246	5.8931	10.4796	5.7151	8.9558	4.033	6.4856	6.5907	7.5016	7.0867000000000004	5.8654	10.5628	5.4979	5.5817	6.1619	6.6594	6.1221	7.3161	7.6366	6.4375	5.6536	12.2559	7.6741	4.8248	5.6273	7.3117	8.43	5.0592	10.813	9.8458	5.4323	5.9973	6.29	6.4617000000000004	5.5333	5.5984	12.5342	7.8006	5.5984	6.293	8.6887	7.6076	6.8951	11.4097	9.8099	5.8782	5.9989	6.28
PF3D7_0832800.mrna1_1	PF3D7_0832800.mrna1_1;226	226	7.547	5.0255	5.6668	8.8658	5.44	6.7046	5.4812	6.1603	4.5969	8.2076	6.0864	6.2436	8.6093	5.9766	5.9941	6.211	6.3915	4.6433	6.155	10.2011	7.6059	6.716	9.3052	7.5044	5.3089	4.2832	6.292	5.1835	10.6917	5.6073	7.2305	8.5502	7.5573	6.6463	2.9317	6.0374	5.7241	5.7024	7.1495	5.2887	5.6476	5.4976	5.9796	5.3726	6.8455	7.0298	7.5454	7.4621	6.0813	4.9088	6.1003	5.1436	5.7613	7.1012	5.9995	4.4195	5.2653	6.529	6.354	5.6622	5.85	8.8914	7.952	5.7458	7.3399	9.1946	4.6571	4.4931	6.366	5.557	7.9061	4.784	8.4927	6.857	7.2254	6.5195	8.9694	7.3275	6.293	7.9916	9.6763	6.6538	6.6153	6.094
PF3D7_0832800.mrna1_1	PF3D7_0832800.mrna1_1;227	227	6.8517	6.0009	6.0279	6.5875	4.8146	6.2926	5.5005	6.0496	4.6106	6.9069	5.8125	4.7148	6.5703	2.9222	4.9439	4.7538	6.3377	6.7609	5.2939	10.373	6.0883	5.4825	9.616	5.0483	5.6197	4.5497	5.0295	5.4552	10.4738	6.683	5.6118	9.2166	4.4356	4.847	3.9155	5.2441	4.2547	6.5951	10.6544	4.1367	5.8225	6.3649	6.1196	5.2906	6.0472	5.6488	7.7556	10.5399	5.9158	5.3298	5.3448	4.9444	5.4496	7.1644	6.2608	4.0959	3.3964	7.0622	5.9948	6.3987	6.0148	6.4534	8.4918	6.3616	6.6985	8.4609	4.784	5.3363	5.4864	5.1791	5.8384	4.6165	8.7677	6.8163	7.641	5.6682	7.3958	6.9306	7.2572	7.5325	8.9327	5.6668	5.8968	5.7153
PF3D7_0832800.mrna1_1	PF3D7_0832800.mrna1_1;228	228	6.418	5.8339	5.6094	7.5424	3.3868	6.1477	5.1313	5.1164	1.4957	7.4182	5.7301	4.4343	7.3233	4.1835	5.8497	4.6554	5.3431	4.1562	6.0989	10.144	5.517	4.7903	7.0331	4.7076	5.1085	5.0951	6.5595	5.6628	10.5573	5.7068	6.0246	6.7374	6.1659	5.1851	4.4575	5.4935	5.213	5.7766	7.1982	5.0108	5.269	5.749	6.908	8.4862	6.1214	6.0787	7.3792	6.3973	5.106	7.5943	5.9955	4.4522	3.5607	7.3828	6.2434	2.5484	4.8263	4.7629	5.6716	5.4005	4.9312	9.5981	12.1628	6.2782	6.0358	8.6214	4.8856	5.0483	5.057	5.6053	4.4074	4.9959	7.7598	6.5229	5.9584	5.3001	9.0197	9.5617	6.9754	7.7223	9.0377	5.6602	6.3517	5.0259
PF3D7_0832800.mrna1_1	PF3D7_0832800.mrna1_1;229	229	6.4436	5.4919	5.3366	6.8611	4.8595	5.5689	4.8738	4.6479	6.5154	7.0927	4.6685	5.5081	7.1446	4.7109	5.5314	6.2555	5.1603	4.7301	6.204	9.716	5.142	5.1619	6.5518	5.463	4.4429	4.7082	5.1902	5.9093	10.3319	4.9331	6.3194	7.3952	5.7471	5.3858	5.029	5.8372	4.1375	5.4346	6.712	5.0041	5.3646	4.9741	3.9373	5.8283	6.4288	4.917	6.3409	6.4499	4.5625	6.6897	5.327	5.1906	3.6369	7.2813	5.1123	3.0514	5.3122	5.7645	6.0023	5.5119	5.4429	9.362	9.9179	6.5251	6.2685	7.7987	3.7845	4.4673	4.6328	4.7729	5.0184	4.6346	6.9749	6.5373	6.1675	5.5804	8.6695	8.7883	7.2503	6.9442	7.7849	5.044	5.5984	5.128
PF3D7_0832800.mrna1_1	PF3D7_0832800.mrna1_1;230	230	6.6109	6.0016	4.3356	7.8863	5.9605	6.0005	5.3778	6.1156	5.6545	7.1809	5.4656	6.8101	7.3758	5.0072	4.9986	4.9054	6.7536	5.888	5.8435	10.2128	6.0568	4.6194	9.6557	6.1212	5.191	4.9406	5.9074	5.5506	10.6228	6.0889	6.9692	9.1398	6.2174	5.7398	4.889	4.3505	5.6957	4.7639	7.0461	5.5301	5.6302	5.2998	3.5248	5.1177	5.8642	4.8027	5.0272	7.0737	5.2288	5.9982	5.4835	4.9227	6.29	6.025	5.9864	5.1579	4.1993	7.1582	6.1731	5.8809	5.4941	8.8695	7.6335	7.4748	9.128	7.4223	5.4243	4.5084	4.7835	6.8048	4.3944	5.602	8.3287	6.3896	5.5558	5.3885	8.4596	5.4783	7.9981	9.9011	7.8991	4.9932	6.1293	4.905
PF3D7_0832800.mrna1_1	PF3D7_0832800.mrna1_1;231	231	7.1882	5.8199	4.985	7.5107	6.7507	6.1465	5.251	5.3445	5.5774	7.2383	7.5672	7.0957	7.0753	5.0121	5.8612	5.2585	4.9193	3.6241	5.9905	10.8999	5.7195	4.7197	6.0072	6.5435	4.9364	4.257	5.6622	6.235	11.0988	5.4601	6.8324	5.4555	6.019	5.0308	5.7266	4.8001	4.2578	5.2946	6.4673	5.4293	5.1069	3.9486	5.6427	5.302	5.5629	5.3096	5.7082	6.3161	6.1459	5.1073	5.4777	6.7068	5.3359	6.5253	6.558	5.431	5.5151	5.7905	6.8276	6.887	4.3234	8.5088	6.2288	6.7642	5.4683	7.7425	4.6456	4.7274	3.859	7.4253	4.5844	6.027	7.2627	6.986	5.1518	5.0023	8.0122	6.0802	6.9636	7.6038	8.2554	4.7442	6.1837	5.3761
PF3D7_0832800.mrna1_1	PF3D7_0832800.mrna1_1;232	232	7.141	6.8246	6.094	7.7806	6.4335	5.6493	4.4436	4.8919	7.1737	7.5606	5.7626	7.1564	7.6094	6.5314	5.1878	5.7766	5.954	5.3498	5.1985	10.8566	5.9357	5.0985	5.5957	7.0598	4.2906	3.8032	5.7522	5.6073	10.8536	6.0186	6.406	6.2724	6.1835	5.5789	5.2141	5.0836	4.5472	6.4866	6.754	6.23	6.64	5.2422	4.8792	5.6256	6.2232	5.591	5.6741	6.0312	6.0993	6.1892	8.4236	5.106	4.0479	7.1123	6.5409	5.0387	4.9236	7.0748	6.0002	5.9395	5.5423	9.7701	7.4329	8.0867	5.9789	7.637	4.7929	7.0449	5.0695	6.3031	5.1969	6.0923	7.7491	6.4274	6.3103	5.6904	8.4221	6.0461	7.7729	7.3433	7.7884	4.7323	7.9078	4.4336
PF3D7_0832800.mrna1_1	PF3D7_0832800.mrna1_1;233	233	8.7147	6.0794	5.9079	7.3791	6.2645	5.0522	4.4269	5.2365	6.3038	9.4499	6.126	7.7054	7.0334	5.7769	4.6473	5.3771	5.6447	4.3909	4.9809	10.9461	5.2184	5.4532	4.2396	7.7045	5.337	4.8379	5.8316	5.1098	10.8437	5.8354	5.8094	4.4039	7.5783	5.3889	4.3971	6.1715	5.3085	6.1514	5.1799	5.2798	5.054	5.4436	5.7466	5.1077	7.2381	4.8344	4.9293	5.2765	5.5689	5.9498	8.2813	5.3816	3.3016	7.3102	7.4552	4.7436	6.2804	5.7469	6.334	5.3448	5.4426	9.8697	6.5168	7.297	6.406	9.229	4.4236	6.6693	4.7236	6.902	4.292	6.1158	7.384	7.012	6.1198	4.6346	9.1069	5.5877	7.4256	7.2338	9.5608	3.2824	7.3256	4.9782
PF3D7_0832800.mrna1_1	PF3D7_0832800.mrna1_1;234	234	7.0779	6.8815	4.8723	7.5625	7.2444	5.9435	5.1018	6.7558	6.6779	7.3201	5.8432	8.2799	7.3279	6.6018	5.5999	5.9791	6.5768	5.594	6.3574	11.2532	6.7884	5.7939	6.1303	7.8122	4.2928	5.7115	5.8086	5.0963	11.1202	7.0383	6.2863	6.4983	7.716	5.5877	3.9882	5.6868	5.2269	7.4424	5.4316	5.8868	5.6011	4.5404	5.299	5.7442	6.3365	5.6103	7.2833	5.4273	6.0509	6.8075	8.6554	5.4336	5.6636	6.9536	7.4562	4.6736	6.7169	6.0435	6.6431	3.4463	5.6665	9.8201	6.8043	7.1734	6.1264	9.1445	4.7955	6.7028	5.4249	8.6271	5.2005	7.1829	8.0333	7.0934	6.1355	6.647	9.4471	6.3375	7.5834	7.5118	9.7589	5.0378	7.5606	4.9672
PF3D7_0832800.mrna1_1	PF3D7_0832800.mrna1_1;235	235	6.6222	5.4963	5.6194	7.2854	6.9691	6.1133	5.6232	5.8822	6.6073	7.4692	6.0442	7.7975	7.0756	6.9949	5.3844	5.6753	6.0721	5.4303	5.1313	11.8739	6.7714	4.813	8.9838	8.2819	5.0785	4.5898	6.393	4.0635	11.5966	6.0444	6.5426	9.5207	8.2436	5.2683	3.9882	6.6528	4.4535	5.2145	5.7148	5.5829	5.2052	5.5401	5.0968	6.705	6.4051	5.5543	6.2003	4.9551	5.3743	6.2672	9.2047	5.2403	4.8634	6.5322	8.0425	4.2079	6.8797	6.6748	7.0205	5.3593	4.4601	9.8719	8.3809	8.4927	6.3945	9.5149	5.729	7.0857	4.6594	7.8895	5.5512	7.5304	7.784	7.8103	5.7921	4.9782	9.4392	6.8021	8.9136	7.7868	9.9944	5.116	7.6623	5.6427
PF3D7_0832800.mrna1_1	PF3D7_0832800.mrna1_1;236	236	7.2598	7.0418	6.3677	7.1917	6.7704	5.931	5.332	5.2319	6.1721	7.6048	6.3976	8.007	7.3447	6.1455	5.9549	6.052	5.9968	5.6814	6.2645	11.8941	6.1227	5.1387	5.288	8.1132	5.4366	4.7219	6.6036	4.7071	11.8369	7.0489	6.5177	3.189	8.2153	5.3823	5.292	5.6398	4.1707	6.4313	5.5741	7.5395	6.1171	4.8982	5.2544	5.7428	6.213	5.7076	6.607	5.211	4.84	5.1018	7.8614	5.6826	5.7692	6.2075	7.5444	5.4864	6.9399	6.1585	6.6093	4.5435	5.0188	10.1516	8.0724	7.8841	5.8281	9.0274	4.5795	6.5788	6.1367	8.0085	3.9383	6.7554	8.0236	7.418	5.841	5.5457	9.5314	7.2884	7.366	7.275	9.6038	5.0422	7.1608	4.4175
PF3D7_0832800.mrna1_1	PF3D7_0832800.mrna1_1;237	237	7.3936	6.1135	6.6489	7.205	7.741	5.6138	5.0325	5.3234	6.8086	7.9346	6.6103	8.5701	6.5184	6.8344	5.1081	5.978	6.4311	5.2311	5.5317	11.8595	6.5902	4.9644	5.438	8.3709	4.5373	5.522	5.9832	5.2664	11.9759	6.7534	6.5638	4.5619	7.6928	5.7189	4.7511	5.2909	4.1779	6.1305	5.5937	5.6687	5.3607	3.557	4.6118	6.3827	6.5179	5.6144	6.6571	5.5091	4.5534	5.7695	8.0558	5.9862	5.2517	5.9155	6.7116	4.5236	6.8172	6.7735	7.3498	4.5135	6.9085	10.225	7.5656	7.7567	6.3018	9.4041	4.8831	6.0217	6.114	6.755	4.7225	6.7018	7.3602	6.9792	6.7991	6.6686	9.6396	7.1159	8.1101	7.7212	9.9919	4.7279	6.9998	5.0072
PF3D7_0832800.mrna1_1	PF3D7_0832800.mrna1_1;238	238	7.435	6.5375	4.9941	6.2988	6.6469	4.541	5.8963	5.5705	6.8049	7.4559	7.0119	7.2221	5.9551	5.9533	5.1767	5.3462	6.0168	4.9932	6.2632	9.8308	6.3023	5.1106	4.9103	7.7501	5.4276	4.0875	4.2032	5.6279	9.7185	6.5715	6.2151	2.858	7.4534	5.4141	5.4107	3.359	4.228	5.6531	5.9734	5.0997	5.8146	5.9191	8.6017	4.858	6.5768	6	6.0598	5.0188	3.5789	4.9141	5.735	8.7404	4.3923	5.7471	5.7415	3.7645	7.0191	4.4356	6.6237	4.8679	5.0085	9.9414	6.2841	4.9298	5.4983	9.2804	5.4152	6.1948	4.211	6.4075	6.1027	6.7631	7.0292	7.2782	5.0738	5.6568	9.4069	5.6103	6.1896	7.308	9.8092	5.3438	6.8509	3.366
PF3D7_0832800.mrna1_1	PF3D7_0832800.mrna1_1;239	239	6.6298	6.0496	5.0738	5.0496	4.5002	5.4715	5.2694	5.957	4.5304	6.8774	5.4276	3.7897	5.2898	3.904	6.0618	5.9688	6.9204	5.1189	4.3971	9.2345	6.0659	5.3391	5.5506	7.057	5.4598	4.9355	4.0054	4.3937	9.4084	5.0383	5.6331	3.1309	7.1445	5.1497	4.1643	2.3306	4.4957	5.3961	6.1493	4.717	5.7557	3.272	8.5052	4.14	4.757	5.3107	5.8314	5.5521	3.9307	3.7398	6.029	8.8029	3.1375	6.6706	5.0378	4.2832	6.6904	4.2479	6.7942	3.5273	5.1886	5.5078	6.0321	5.4346	5.9803	8.9022	4.8495	3.6029	4.2593	6.4576	5.5494	6.9592	7.1412	6.2219	5.3568	5.2928	6.3257	5.6235	6.7377	6.1079	9.1073	5.2765	3.7655	3.6871
PF3D7_0832800.mrna1_1	PF3D7_0832800.mrna1_1;240	240	6.2399	5.2118	6.3003	5.7594	4.0356	5.2475	6.0764	5.745	4.5342	6.8741	4.8773	5.4998	5.7216	4.4189	4.8079	5.3663	5.7249	3.6264	5.2798	6.9355	6.9338	3.9855	4.7409	7.5926	5.4841	2.441	4.0807	4.4963	6.9047	6.6949	6.9332	3.3434	7.7772	5.1946	4.6381	4.0557	5.3082	4.7458	5.6814	3.2494	3.8084	3.4673	5.6611	4.8027	7.4423	3.5135	5.8133	6.2394	5.076	5.4731	4.6843	5.4915	3.9231	5.6124	5.9016	3.0374	6.4431	6.8975	5.2334	4.4548	3.9269	4.2008	5.4259	3.9882	4.9307	6.5705	4.9298	5.2939	4.9227	6.2363	4.1326	6.9167	7.0578	5.0036	5.8407	5.5311	6.4396	5.8527	4.9959	6.3738	6.334	4.8802	6.5385	5.1085
PF3D7_0832800.mrna1_1	PF3D7_0832800.mrna1_1;241	241	8.3707	5.2199	6.3981	6.9776	5.6879	5.218	5.8263	5.4273	2.6803	9.6253	4.7164	4.9355	6.0575	2.2957	4.3903	5.8841	6.0468	4.1731	4.1546	6.0553	5.4039	5.4621	6.3684	7.7459	5.578	5.4744	4.9069	4.9453	5.926	5.5934	5.847	4.3806	7.5632	5.005	4.7301	4.0566	4.0179	4.7897	5.3082	4.5273	4.8664	3.3262	4.8909	3.5957	9.9324	5.3896	6.8084	5.2935	4.3604	5.2758	5.5062	5.3771	5.6548	5.943	6.5443	4.6921	6.0529	6.098	9.2221	4.2839	5.765	6.7614	6.3172	4.6702	6.4119	5.9609	5.2284	7.5699	2.4195	4.627	5.2521	6.4486	7.6586	8.8894	5.4899	6.0921	8.763	5.263	5.7431	8.4656	5.769	5.7076	7.9725	4.1202
PF3D7_0832800.mrna1_1	PF3D7_0832800.mrna1_1;242	242	6.4882	5.1957	4.2861	5.9832	4.5254	5.5185	5.6126	5.1546	4.3477	7.8603	6.8993	4.3889	5.3899	4.969	4.7597	5.3363	5.1985	4.4356	4.8565	10.198	6.2065	4.9453	5.6611	8.2447	5.9846	4.9828	4.8802	4.975	10.5064	6.0804	5.4506	4.4938	7.9466	5.5619	5.7444	4.8929	5.6982	5.2157	6.1991	4.9011	4.4686	3.0054	6.2839	5.2199	6.2496	4.2449	5.581	6.1833	5.3607	5.9848	6.0785	6.1661	4.7687	4.8146	5.5558	4.8181	5.269	6.7427	6.0097	5.7506	6.8283	5.7334	5.8625	5.4486	7.0792	5.8557	3.8856	5.3494	2.5558	5.1851	5.2551	6.5527	8.6623	6.0076	6.4525	7.0272	7.6052	5.4938	6.0583	8.4951	5.225	5.04	5.9991	4.431
PF3D7_0832800.mrna1_1	PF3D7_0832800.mrna1_1;243	243	6.1508	10.097	4.8012	5.2943	4.2165	5.0492	5.9227	5.5154	3.5765	6.2983	5.8723	5.9484	6.0139	2.4383	5.0201	5.3143	6.3854	3.4263	3.9203	6.6586	9.1178	5.0299	4.84	8.1441	5.6168	4.9231	5.2858	4.7554	7.2315	9.8839	6.007	3.6576	8.2067	6.2184	4.9727	3.7698	5.257	6.6495	8.1034	10.4857	4.1587	5.151	7.0083	7.5298	6.0374	4.839	5.7554	9.0033	4.2623	4.6927	7.6565	6.9479	5.4466	5.5027	5.7853	5.2269	5.5444	6.3221	6.0779	4.3688	6.1324	6.9131	7.5248	5.9236	6.3808	5.1993	7.108	5.0721	4.4744	6.1108	4.9074	6.2668	7.6574	6.1888	4.8738	5.0112	7.7036	6.5558	6.5957	8.0488	5.2307	8.0161	4.1977	6.3892
PF3D7_0832800.mrna1_1	PF3D7_0832800.mrna1_1;244	244	6.6526	10.0364	5.2998	5.6868	4.7247	5.2494	9.033	7.1334	4.1906	6.4653	6.0894	5.2642	6.1457	4.3462	5.6453	9.7803	7.6204	4.1851	5.1855	9.0636	11.4798	6.3698	2.275	8.072	6.321	7.0978	5.6727	5.1723	9.1751	12.3145	7.1178	1.157	7.6798	6.4888	7.0335	5.3031	4.266	5.9635	7.3807	10.4856	4.5002	4.8176	9.9682	7.3867	5.6968	5.4121	5.9628	7.3349	6.924	5.3501	7.5552	10.2333	6.153	11.3558	5.5068	4.9293	5.0219	5.153	6.9888	3.5033	5.7642	9.8683	7.8853	6.2839	7.0502	5.8148	7.1799	5.0755	5.5561	6.2839	4.2668	5.2746	7.4378	6.8279	5.4741	4.8629	9.6108	6.2941	6.3743	8.4299	5.3614	8.0927	6.1886	4.3653
PF3D7_0832800.mrna1_1	PF3D7_0832800.mrna1_1;245	245	7.566	10.4199	4.855	5.4486	3.9533	6.1552	6.5606	4.7301	4.7485	7.2628	5.6784	5.2184	5.0951	3.9136	4.6938	6.0633	5.6014	2.991	5.6653	6.9185	10.2143	6.0913	5.1867	7.3621	6.3574	4.4989	5.6002	5.7431	7.5881	10.5749	7.9054	2.5826	7.3441	5.7811	4.84	6.0757	3.4555	6.7854	6.224	10.898	4.1218	5.9809	7.9991	8.0731	6.9656	5.3259	6.847	5.4175	6.203	5.7206	7.8746	7.7475	10.2968	10.5858	5.9556	4.1285	6.1127	6.9207	6.2623	5.7024	5.6311	6.8768	7.5047	6.464	8.6956	7.2086	7.1286	5.6299	5.0579	7.4146	4.8684	6.8809	8.0379	5.6418	6.3338	6.5969	7.6325	7.1429	7.3241	9.7425	7.7386	8.1863	6.6727	5.0583
PF3D7_0832800.mrna1_1	PF3D7_0832800.mrna1_1;246	246	7.4915	10.6802	5.6032	6.6035	5.0325	6.3679	5.8281	4.6047	4.6182	7.921	4.594	6.8158	5.213	5.3045	5.496	5.7751	6.3773	4.4463	3.8904	7.0854	9.8706	4.6713	6.3304	5.2532	5.4286	5.0963	5.4976	5.3169	7.4253	10.9226	6.6564	5.5401	6.7844	4.8161	5.1497	5.7897	3.5072	6.0738	6.8697	10.9029	5.1404	5.5641	7.9878	7.4816	6.7663	5.6467	6.5337	6.6137	6.1597	6.488	7.8532	7.8901	10.1193	11.6181	5.8166	4.7153	6.0564	6.1938	5.7921	5.0036	8.2737	6.3374	7.6498	7.0016	9.1959	8.3681	7.884	5.6645	4.9932	5.4239	5.79	5.4326	6.1581	6.2263	6.2542	8.2867	7.6056	7.3222	7.6183	9.8831	7.6697	8.8225	6.2817	4.0233
PF3D7_0832800.mrna1_1	PF3D7_0832800.mrna1_1;247	247	11.5686	10.3996	5.7884	4.26	4.8938	4.8068	6.9527	6.5692	4.7719	11.6674	7.2024	6.4783	4.6639	4.0383	3.8278	6.1609	7.4549	5.1006	5.2376	7.527	9.9536	4.6854	5.7853	6.0721	5.4963	5.1322	5.6223	4.5644	6.8841	10.3633	7.0754	3.8875	6.9508	6.1237	5.2672	5.3027	5.6106	6.234	6.6726	10.6384	5.3705	6.2651	7.9307	7.4733	10.794	5.6401	6.8241	6.328	6.5413	5.8802	6.9911	7.7574	10.1399	10.7055	5.5132	5.9425	5.5586	6.7212	6.1077	3.5033	5.1006	5.6235	7.7785	6.6302	9.3626	7.8417	7.2241	6.4665	4.5447	5.9474	3.9873	5.9246	7.8727	5.8809	5.4611	4.6713	7.2736	7.0436	7.5484	9.94	8.4531	8.0093	6.1697	5.0431
PF3D7_0832800.mrna1_1	PF3D7_0832800.mrna1_1;248	248	6.9298	10.6872	6.8216	5.2547	3.8379	5.6235	6.8962	6.9861	3.7115	6.945	5.4825	7.161	5.5201	5.7208	5.2884	6.1121	7.2396	4.9713	3.7279	6.6058	10.0249	4.846	6.1346	7.2743	5.7703	4.9837	6.0233	4.2373	7.0001	10.3697	6.7923	5.0751	7.2389	5.5883	5.6002	4.673	4.033	6.047	6.3259	10.8508	3.8807	6.044	7.9247	7.5194	5.6221	6.2593	7.2615	6.434	6.6084	7.4191	8.0533	7.9993	9.7202	10.6039	5.8374	6.4224	5.4419	6.6726	6.2974	5.6459	10.0767	6.9184	7.6098	6.7181	8.584	8.1621	7.5686	5.1144	5.3702	6.7218	5.6946	5.9722	7.0854	6.1957	5.4663	9.9868	7.2433	7.3763	6.7233	9.3839	8.2253	8.215	6.7576	5.1436
PF3D7_0832800.mrna1_1	PF3D7_0832800.mrna1_1;249	249	6.9887	10.2369	6.7107	5.2141	6.776	5.8071	7.5102	8.1507	8.6092	7.8987	9.5023	6.7439	4.926	7.2435	5.5135	6.4862	8.1994	6.7909	5.2403	7.2166	9.7145	7.0487	5.5084	6.9207	6.2623	5.6724	6.6843	5.2149	7.6245	10.0329	8.0793	5.4469	7.3246	7.1742	5.4022	5.8592	5.5326	5.6963	7.587	10.4142	6.1404	6.3295	9.5053	7.5126	6.1653	5.2532	6.4704	7.8989	6.0745	8.3567	7.3944	10.0192	9.542	10.0876	6.2733	5.3445	7.0426	7.8186	6.7981	5.9243	9.1231	7.1533	10.2523	7.5057	9.0464	7.9349	7.3587	5.8597	7.2281	6.4709	4.2188	7.1991	8.6739	6.5758	7.1436	8.8254	8.4738	9.427	7.5774	9.7426	8.1348	7.9079	6.7115	7.3941
PF3D7_0832800.mrna1_1	PF3D7_0832800.mrna1_1;250	250	6.8376	10.1445	6.7983	5.8324	7.3276	5.0828	6.0794	6.2077	9.0952	6.877	5.4575	6.2418	6.0802	7.7168	5.3034	4.8972	6.3674	9.2739	5.9656	6.2083	9.1058	6.4165	5.2876	6.2445	6.37	4.327	5.8989	5.328	6.5151	8.8768	7.2301	1.9891	6.0947	6.4606	5.7469	4.5999	4.0505	5.9119	11.3037	10.0381	5.6798	6.6182	8.3821	7.8381	5.2649	6.0253	5.9738	10.8789	5.4864	7.0209	6.6135	7.9341	7.4621	8.872	7.197	6.4424	5.7233	6.4153	5.8819	5.432	7.8923	9.8173	9.2389	6.2823	7.2217	12.606	6.4172	8.1503	6.1928	6.3372	5.8999	5.2817	6.9122	6.0546	6.2192	7.6246	9.8626	9.0755	6.9862	8.2033	12.9708	6.7035	8.6451	6.7272
PF3D7_0832800.mrna1_1	PF3D7_0832800.mrna1_1;251	251	6.869	10.8861	6.0785	5.6241	8.4198	5.2369	5.7393	5.4492	10.2162	6.9123	5.8148	8.1254	5.2304	9.1919	4.2957	4.3169	6.6344	9.6756	4.6554	6.0411	7.8829	5.6784	5.6596	5.2529	5.7388	5.4118	7.5654	5.0972	5.8235	8.3091	6.6788	5.2724	5.3903	6.0032	4.3716	6.7803	5.0387	4.9193	12.0891	11.3663	5.7252	5.3277	10.8462	10.7147	5.803	6.247	5.9923	12.14	5.9521	8.1998	6.6126	11.579	6.9353	9.0227	8.4832	6.3927	5.7724	6.8072	11.5412	5.4731	7.9845	10.9763	10.7309	6.4702	7.8912	10.7116	5.9086	9.5378	5.1152	7.6468	5.7404	5.2396	6.6462	11.0565	6.1202	7.6397	10.1884	9.9364	6.8106	8.5823	11.1781	6.1993	10.1667	5.9791
PF3D7_0832800.mrna1_1	PF3D7_0832800.mrna1_1;252	252	6.5236	10.8569	5.3625	4.2898	6.8919	4.7425	5.5376	5.7663	8.1213	6.456	5.3726	4.5741	4.6106	7.4518	5.0286	4.7724	5.1465	6.4984	4.4588	5.2946	8.7702	4.7845	5.7312	4.4067	5.0682	2.1795	5.8392	4.3212	5.5592	8.3066	5.9702	4.6831	5.254	5.2679	4.7871	4.2555	4.7761	5.1363	11.5206	10.5105	4.9519	4.8718	7.7572	7.1529	6.4896	6.7973	6.12	11.5444	5.204	5.8902	5.3674	7.624	7.7813	8.8388	7.0042	6.2861	5.6687	7.1834	9.3857	5.7057	6.308	7.5415	7.0424	5.5361	7.9221	8.7304	6.2077	8.3336	4.4263	6.0616	5.9565	5.2876	6.8596	9.0653	4.6798	6.3846	8.262	6.8873	5.9126	8.5468	9.2865	6.5773	8.9856	4.7203
PF3D7_0832800.mrna1_1	PF3D7_0832800.mrna1_1;253	253	6.2824	10.7544	5.4591	5.093	7.1024	4.5789	5.6094	5.8567	7.9323	6.3868	5.6795	5.2008	5.1675	7.1075	4.717	5.1493	5.4896	5.5361	4.7126	5.2976	8.634	4.8659	4.7137	5.5993	5.1851	2.8699	5.7051	4.4777	5.7029	8.559	7.0862	3.4803	5.1218	3.9477	5.314	4.5969	5.2242	4.6473	11.6829	10.6262	4.985	5.2998	8.0103	7.4796	5.4647	5.9258	5.9819	11.5267	6.2897	5.1077	6.1041	6.9179	7.636	9.4103	7.2585	6.3535	5.5361	5.0435	5.193	4.8253	5.7962	6.1031	7.5383	5.6317	7.9415	8.5497	5.2705	8.7997	4.4476	6.1867	5.3618	4.2149	5.0712	5.1276	5.3726	6.1703	7.8328	7.0947	6.4614	8.337	8.5118	5.8768	9.1172	2.9764
PF3D7_0832800.mrna1_1	PF3D7_0832800.mrna1_1;254	254	7.9208	12.6565	6.267	4.7666	8.5538	4.9505	6.6257	6.7427	9.1408	8.0898	5.3698	5.1687	5.1022	9.1059	4.4296	5.4276	6.5809	7.3963	5.3377	6.5662	10.0837	5.4744	4.9891	4.9373	5.6384	4.8841	5.6999	4.8664	6.9131	10.0691	7.562	2.6871	5.6591	6.042	5.2284	4.6253	3.9727	6.1938	12.4061	12.2606	5.3971	4.6605	8.959	9.5687	6.8988	6.8792	6.5506	12.3094	5.5762	6.6548	7.0475	8.1035	5.7634	5.7837	8.6344	7.5986	5.9131	6.6245	10.8559	4.4963	7.1072	8.958	9.578	5.8684	6.4092	10.9005	6.3872	9.7934	5.3085	7.8293	6.4481	6.2403	6.6744	10.9969	5.5916	6.9585	9.508	8.3751	6.6331	7.0913	11.35	7.1972	10.3073	6.5247
PF3D7_0832800.mrna1_1	PF3D7_0832800.mrna1_1;255	255	7.0576	12.425	6.2789	5.4912	7.6456	4.7882	5.8674	6.7558	8.3247	7.1981	5.96	4.9946	5.4286	8.3335	5.0963	5.3761	6.4902	5.8684	3.9782	6.4963	10.3293	6.1777	5.6876	5.7131	3.9467	3.3277	4.5154	4.0391	6.7815	10.4715	8.9175	4.8679	5.1619	5.3345	5.1077	4.0721	4.5759	5.7703	12.5038	11.7662	4.9896	4.916	8.522	9.0585	5.6026	7.0076	7.0488	12.0218	5.0734	5.6479	6.8504	7.2426	3.5692	5.5005	8.0486	7.1672	6.1247	5.5586	9.6277	3.904	7.3558	7.498	8.0369	5.1938	5.9925	8.3149	6.3801	8.9379	5.5339	7.3574	7.1883	5.8997	6.7729	9.9579	5.1156	7.3423	7.8556	7.7724	5.7181	6.7262	8.5008	7.355	9.6423	5.1767
PF3D7_0832800.mrna1_1	PF3D7_0832800.mrna1_1;256	256	6.6836	10.77	5.9796	5.2479	7.411	5.1938	4.2525	7.9395	8.271	6.3181	3.7918	5.0009	3.5969	8.1045	5.5441	5.2098	7.7037	6.1534	3.2188	8.3366	5.9196	6.5231	7.4725	4.9098	4.9416	10.4092	5.7211	5.6314	8.232	5.843	9.3415	7.5205	5.7296	5.3306	10.4172	2.257	4.347	4.7955	12.5406	9.7228	8.0884	4.7225	7.3062	8.7664	6.4057	7.0938	4.5656	12.3068	4.99	5.0121	5.9122	6.357	4.4383	5.726	7.8987	7.3612	5.157	9.1006	10.0005	5.1711	6.0418	7.7568	6.5342	4.9602	6.595	8.3686	3.5336	8.5731	4.3103	6.7793	6.7814	6.2972	11.8403	9.6161	5.7552	5.6299	7.7665	6.8251	5.6938	7.2275	8.6433	5.585	9.234	5.4074
PF3D7_0832800.mrna1_1	PF3D7_0832800.mrna1_1;257	257	5.7616	8.4461	6.4294	5.0777	5.3968	6.1651	5.791	4.9547	5.79	5.9727	4.1835	4.6633	5.0682	6.2441	2.2357	4.9982	5.5416	4.2311	4.8465	5.1875	4.943	5.0457	4.6882	5.2821	5.1711	4.6011	5.3494	5.0883	6.1697	4.6775	6.7431	4.5491	4.5248	5.6026	4.0179	4.0644	4.5674	2.4303	11.6772	6.7745	6.0424	2.257	5.3341	6.5694	4.1391	6.7819	5.0836	11.3166	5.6843	5.2735	4.4575	6.073	2.3505	5.3118	6.0974	6.3968	4.0295	5.497	8.0424	2.7247	5.285	6.3621	4.6582	5.3259	4.9584	5.9314	4.8545	6.9005	4.9364	5.3085	6.6893	4.7274	4.9741	8.3008	5.3656	4.9117	7.3175	5.1747	4.9016	5.3951	6.3359	4.1993	7.0056	4.2449
PF3D7_0832800.mrna1_1	PF3D7_0832800.mrna1_1;258	258	5.0112	6.6428	5.43	3.841	5.2891	3.98	4.8217	3.4764	0.4854	5.554	3.9928	3.7856	4.4912	3.5826	4.7431	4.2087	5.4725	3.0583	3.8992	5.005	5.1264	3.5644	3.9819	4.7819	4.849	2.856	3.7334	4.5021	4.7436	4.4731	4.7975	3.0108	4.6118	5.0561	1.5059	2.6576	2.373	4.5027	10.0772	5.6508	4.5204	4.3554	3.5632	3.9764	2.1699	5.7334	3.5765	9.046	4.9768	2.9579	4.0695	5.0032	3.8369	4.2906	4.926	4.1218	3.8186	5.6988	5.4683	5.1235	4.3052	5.0548	5.0094	4.7071	3.696	4.7798	3.0652	5.3125	4.7054	4.8405	5.31	3.9098	3.1227	5.0566	4.3611	5.2574	6.1989	5.3792	5.0103	4.382	4.6548	4.0259	5.4515	2.7398
PF3D7_0832800.mrna1_1	PF3D7_0832800.mrna1_1;259	259	4.6854	5.5298	5.1514	4.2943	4.1882	5.0076	4.0976	2.5801	3.4542	5.0321	4.669	1.6871	4.9509	1.2265	2.3813	3.0496	4.4925	4.5317	3.1938	1.903	5.8166	4.5014	4.4867	4.4222	4.2149	2.26	4.1144	4.2327	4.7761	5.4135	4.9255	2.8659	3.1342	5.3118	4.2743	4.1755	4.1144	4.0738	9.2199	3.7312	5.2902	3.6656	4.6058	4.4848	2.7312	4.3448	2.8639	7.0556	3.7214	3.848	3.8914	4.6542	2.6713	4.5033	4.3441	5.2399	4.8022	5.0277	5.4919	4.437	6.6985	3.1779	3.8709	5.1375	3.2403	4.8797	4.6954	4.7131	4.9995	4.8379	4.627	4.6129	4.235	4.9364	3.7866	3.6645	5.6456	5.4722	3.6668	4.5441	4.2957	3.7751	4.3547	3.7247
PF3D7_0832800.mrna1_1	PF3D7_0832800.mrna1_1;260	260	4.5441	5.2292	4.439	3.86	2.3448	3.6713	5.3597	5.1643	2.5632	4.6253	4.6702	3.6194	4.3896	3.0479	5.144	4.4535	4.6141	4.2928	3.8709	4.504	4.5129	5.121	2.0738	3.8094	2.0704	3.0179	3.851	3.9653	5.025	3.7991	4.6781	1.1243	5.087	5.0422	4.6473	2.9727	4.1268	4.1961	6.9356	4.504	4.8001	3.0018	5.1863	4.0312	2.8176	4.5963	4.8222	6.2046	3.0704	3.568	4.4548	4.1285	2.903	3.7581	5.076	3.3576	4.3743	4.7355	5.5966	3.9616	5.0887	5.3391	4.6769	5.2869	3.7214	4.8525	3.1747	4.7109	4.7517	4.327	3.6439	5.5401	2.7203	3.7474	4.8314	4.8359	5.7145	4.6588	5.3558	3.7856	4.2608	3.847	4.3356	5.7965
PF3D7_0832800.mrna1_1	PF3D7_0832800.mrna1_1;261	261	4.7501	5.1611	4.7004	5.0492	3.3799	4.5789	4.6094	4.3519	2.1506	4.025	2.8053	4.2913	4.1667	1.144	4.9298	4.8146	4.8615	3.4542	5.7074	4.1579	4.2426	3.2705	3.7887	2.6758	4.1342	1.7398	1.9146	4.3964	3.5969	4.7986	5.432	1.6088	3.0909	4.8992000000000004	4.5632	1.511	4.2795	3.0215	6.71	3.5509	4.5065	3.7824	4.7463	4.0312	3.9718	4.8846	3.8258	5.6079	4.2861	3.4515	4.5129	5.1699	3.2418	4.9782	4.4443	4.5097	5.0682	5.935	3.8797	4.4449	5.1989	4.3889	2.6229	3.5122	4.2319	5.2418	2.6253	4.859	3.3547	3.9828	4	4.1619	2.844	4.1359	4.7719	4.6288	4.6753	3.4854	5.2373	4.925	2.6713	1.3334	1.8237	3.2001
PF3D7_0832800.mrna1_1	PF3D7_0832800.mrna1_1;262	262	6.0551	5.3789	5.1574	4.9919	2.26	2.8875	4.7835	4.2861	2.7949	3.5072	4.6932	4.9222	4.1859	1.9782	3.8309	5.057	4.0161	4.0009	5.2083	2.842	3.7991	3.5059	4.2403	2.969	4.4963	4.5103	4.3646	4.8694	4.7639	4.943	4.7219	1.8156	3.5521	4.9074	3.4944	2.0356	4.7517	4.1803	6.3223	2.5826	3.2824	2.5336	4.0144	3.9855	3.4751	2.5705	5.4588	5.3554	3.4983	4.2055	4.8595	5.3334	2.1077	3.5361	4.0488	4.98	5.1715	3.5385	5.4893	2.9561	3.8369	4.7955	3.9402	4.3978	4.0824	5.4663	4.6882	4.3868	3.7549	3.7279	4.9882	4.9449	4.2502	4.2373	3.4343	4.3799	3.0339	3.8924	5.5515	4.2555	3.6599	2.0566	3.9439	3.1293
PF3D7_0832800.mrna1_1	PF3D7_0832800.mrna1_1;263	263	4.5951	4.2987	5.7554	4.585	3.3799	4.1787	4.7845	3.7538	4.306	4.7115	4.4269	3.9184	4.466	2.742	3.3161	4.6554	4.6977	3.7824	5.3016	3.5348	4.9227	3.7538	3.0072	1.6276	5.0781	2.5236	3.4699	4.6809	4.6392	4.8807	4.1795	2.7247	4.5753	4.8339	4.1293	3.2854	4.1497	5.3459	4.5765	4.1342	2.8718	3.9579	3.861	4.0704	1.3785	4.2304	4.7268	4.7225	2.8639	3.0858	4.8953	4.7104	4.3923	4.7597	4.306	3.6053	3.9616	4.682	5.4114	3.5632	5.0448	3.6381	3.9146	4.4938	3.6871	3.8258	4.8768	5.393	3.6938	4.3074	3.7835	5.0985	4.0018	4.466	4.5173	4.4738	5.3459	3.7887	4.3161	2.8298	3.6392	3.26	4.6035	4.5862
PF3D7_0832800.mrna1_1	PF3D7_0832800.mrna1_1;264	264	5.0682	4.8987	5.2939	4.7845	4.943	4.1755	4.6029	3.3785	1.84	4.4182	2.9764	3.5934	3.9855	1.9373	3.2032	5.7181	5.1679	2.0635	4.1827	4.2555	5.4456	5.1631	3.4005	3.5084	5.0755	2.9467	4.0391	4.9509	3.7126	4.673	5.3509	0.0286	3.4396	3.6702	4.1367	4.5354	3.7581	3.8379	4.888	2.6848	4.0321	3.7866	3.6859	2.9764	3.3074	3.9373	4.0934	4.4951	2.9467	3.8963	4.7835	4.1922	2.9222	4.3896	4	3.6053	4.4809	5.323	5.0725	5.1001	4.9713	3.6826	5.3509	5.0228	5.2612	5.0942	2.9727	4.8733	4.0374	3.8237	4.7597	4.5765	3.8309	5.295	4.729	5.0444	4.3045	4.3533	5.1691	4.6645	3.5741	3.2943	4.3327	4.3674
PF3D7_0832800.mrna1_1	PF3D7_0832800.mrna1_1;265	265	5.4259	4.2668	4.1707	3.2203	2.9317	4.0383	4.62	4.3568	3.121	2.433	2.4751	2.6017	4.327	4.7634	3.9317	5.0938	4.504	3.0959	4.5141	4.9284	4.1408	3.8043	7.0482	3.7236	4.8644	4.0858	1.4168	4.2728	3.1309	5.4581	3.3377	4.9709	4.4777	5.2765	3.862	4.2234	3.8934	3.5826	3.6803	3.1779	4.2118	3.1603	4.3313	4.1018	2.2928	5.0099	4.5898	4.7328	4.1367	2.5705	4.2024	4.6427	2.4168	4.1851	3.8094	4.2638	3.6323	5.4683	4.943	3.9533	3.4686	4.2547	5.3851	4.9217	4.3334	4.3277	4.1342	4.6932	3.6982	4.8885	4.7241	5.0325	3.3868	5.1755	2.8278	4.5135	5.431	4.8475	5.1123	3.157	4.3526	5.1285	5.1396	4.2087
PF3D7_0832800.mrna1_1	PF3D7_0832800.mrna1_1;266	266	4.7887	4.2547	5.0896	4.5717	2.5705	4.3882	4.8841	2.8738	1.3045	5.1663	5.04	4.2357	3.8268	0.1243	4.585	4.7923	4.6542	3.9616	3.3363	3.6171	5.0466	4.5211	5.0587	4.0798	4.5686	3.1506	3.5447	3.8084	4.8797	6.0139	3.4893	3.9873	4.8817	4.7903	4.1993	3.6588	4.6599	4.6171	4.281	3.1342	2.8659	4.3462	3.3547	3.9269	4.0798	0.6871	5.2821	3.3045	4.4026	4.4963	3.8298	4.8084	4.0951	3.9819	2.6668	2.8012	5.1346	4.0453	4.6135	4.5053	4.2593	5.5647	4.5619	4.7339	4.9312	4.6398	3.5336	5.1695	3.5993	4.5292	4.281	4.3262	5.4594	5.5204	3.9937	5.1574	3.859	5.3764	4.2365	4.2935	5.1077	1.8797	4.0925	3.9317
PF3D7_0832800.mrna1_1	PF3D7_0832800.mrna1_1;267	267	5.0378	5.2102	4.7892	3.852	2.842	3.4995	5.0841	3.3896	4.0117	2.5558	4.903	3.9212	4.2234	1.7312	4.9463	4.7447	4.7285	2.3363	3.5789	4.1707	5.1639	3.2494	3.84	4.1763	5.4979	4.3052	3.8166	4.1424	3.859	5.7856	4.6594	2.8758	3.99	3.366	4.3313	3.9635	4.3889	4.5951	5.3656	4.2008	3.669	5.0947	4.757	3.0161	3.6982	3.5373	3.7495	4.3583	3.9946	4.7361	4.7225	4.5435	3.4983	3.6346	3.9828	1.8319	3.406	5.1469	5.0108	4.1408	3.6633	5.238	1.0772	4.6235	4.1052	5.1687	4.3799	3.8943	4.4229	3.9561	3.144	4.7975	2.8914	4.9045	4.9098	4.8207	5.7015	4.0479	4.6159	2.6576	4.0383	2.8032	3.7981	3.8227
PF3D7_0832800.mrna1_1	PF3D7_0832800.mrna1_1;268	268	5.726	5.3695	4.9481	4.4809	2.4087	3.854	4.9914	4.153	1.5261	5.2418	4.3618	4.6404	5.1639	0.0566	4.5552	5.5273	4.7393	3.5286	4.6611	4.7109	4.8217	3.8914	5.4148	4.0409	5.0657	3.406	3.6656	4.7485	4.9991	5.5619	5.2215	1.4854	4.7344	3.7751	3.7485	1.3334	4.2008	3.9402	4.5904	4.4456	3.2479	4.1579	4.8099	2.6088	4.0036	4.6977	3.5447	3.7355	2.9579	4.2743	5.1123	4.5154	2.9764	4.7719	3.5656	4.3313	4.2847	4.0959	5.1719	3.3219	5.0233	5.0522	3.9809	4.2418	4.2001	3.1342	3.488	4.272	4.8997	4.3023	4.4809	4.2257	5.6355	4.7436	3.9662	5.07	5.55	1.1243	4.2016	3.3448	4.4542	3.266	5.6971	4.5192
PF3D7_0832800.mrna1_1	PF3D7_0832800.mrna1_1;269	269	4.1473	5.8649	4.4705	5.2521	0.7049	4.3792	2.856	4.1416	2.6781	5.0272	5.2369	2.8738	4.1227	2.9449	3.6588	4.7431	4.8012	4.2487	5.0997	3.1827	5.7645	4.4647	4.5447	4.0738	2.9561	3.106	3.7729	4.9406	5.044	4.7197	5.1663	2.8053	4.263	4.354	4.2494	3.774	2.6229	4.2342	4.8171	3.0461	4.7761	4.3964	3.4033	4.3038	2.2388	4.1867	3.844	4.5154	4.3944	2.4957	4.2319	3.8943	2.5583	3.7355	2.8012	3.4356	4.5484	4.7344	4.8654	4.106	4.7666	4.5097	3.1194	4.5957	4.9059	3.9973	4.4256	4.3241	3.4356	4.7032	4.5192	4.9079	3.669	4.6112	4.0721	2.7845	4.6775	4.437	5.3583	4.7393	3.5862	2.6485	4.7447	4.3681
PF3D7_0832800.mrna1_1	PF3D7_0832800.mrna1_1;270	270	5.3544	4.8684	4.8237	3.9937	4.4848	4.6736	5.2861	3.1922	3.1554	4.8161	2.9653	3.6264	5.0609	1.7181	3.0841	5.2016	2.6826	1.3219	4.9136	4.5945	4.511	5.3349	3.9011	3.5509	4.7592	3.437	2.1795	4.2188	3.7236	5.2449	5.0312	0.7485	3.5135	5.1135	4.9293	1.6135	3.5273	4.9093	4.4383	3.7613	4.9293	4.3576	4.2772	3.5741	1.6415	1.3161	3.9279	4.6876	3.717	3.7602	4.281	4.272	2.842	4.2141	4.0099	4	3.1144	3.9279	4.9054	4.6921	4.2623	3.26	3.9937	2.9782	4.7458	3.8146	4.431	3.8659	5.3327	4.2824	4.4621	5.2939	4.1383	3.6736	5.0721	3.8329	5.2083	3.7803	5.6817	2.2479	4.6023	3.7918	3.3868	3.7772
PF3D7_0832900.mrna1_1	PF3D7_0832900.mrna1_1;97	97	7.6021	6.7753	6.1508	4.797	5.1048	6.2874	5.8909	5.6885	4.6865	7.8872	6.4914	5.8298	5.3234	4.8605	6.1993	6.302	5.9186	5.1679	6.6972	6.4603	5.8291	5.7093	4.765	7.4393	8.4388	5.5367	8.8055	5.931	6.7884	6.646	6.4835	4.9686	7.0977	9.1986	5.0166	8.6283	5.0866	5.9551	8.0833	5.7428	6.0481	5.8273	8.0808	6.1934	6.9903	7.8369	5.488	7.8279	5.9853	9.2228	8.4932	9.4695	5.8477	5.9575	5.8331	6.6823	6.4021	5.394	5.5934	4.9326	5.7417	9.311	5.7863	6.7585	5.189	5.9385	4.6599	6.047	4.582	6.3768	5.7214	6.3743	6.7799	4.6212	6.4593	6.0336	9.4389	4.9841	6.6599	6.3913	5.8863	4.5002	6.2965	6.6057
PF3D7_0832900.mrna1_1	PF3D7_0832900.mrna1_1;98	98	7.0778	6.3877	5.4403	4.9265	4.1102	5.6011	5.1031	5.4236	3.6803	7.599	8.7003	6.6632	4.3757	3.742	5.5705	6.4851	6.2014	4.2854	5.029	6.6041	6.1896	6.8211	5.8795	6.3752	8.4222	5.4509	7.4977	4.3834	6.1233	5.8432	6.8352	5.0108	6.3352	9.2204	5.3183	8.0771	4.8349	5.8699	8.3633	5.5512	4.466	4.9828	8.6749	5.0237	6.4058	7.3349	6.1305	7.1178	4.5027	9.645	7.3965	9.3703	6.2334	5.3487	7.7891	6.2048	6.337	5.8696	5.9336	4.9658	5.2415	8.0998	5.0108	6.4837	4.7677	6.1387	4.5021	5.859	6.6407	6.6932	6.457	6.0542	8.0193	6.1338	6.2636	6.0581	8.7627	5.005	7.1967	5.2323	5.9766	5.6499	5.9646	8.329
PF3D7_0832900.mrna1_1	PF3D7_0832900.mrna1_1;99	99	7.7524	6.8192	6.4634	5.8435	4.2615	5.6753	5.3802	6.6879	4.9045	7.4646	7.6094	6.9063	5.7211	3.7082	5.1198	6.0354	6.6157	4.9402	5.4919	9.2768	7.3997	7.1577	5.3646	5.2376	9.1059	5.6209	7.8894	6.293	9.4627	6.9896	7.5639	4.0286	5.7527	9.2452	5.8834	7.2506	6.7347	6.5402	7.4878	5.4145	6.6465	1.0566	6.4571	3.7409	5.9713	7.7451	7.0464	7.3497	4.3067	8.5575	6.434	7.7787	5.7845	4.7393	6.0299	7.7114	6.8331	5.5497	5.7581	6.9698	5.3459	7.8705	5.8897	6.3457	5.3778	6.2069	6.2336	6.1849	6.101	4.7527	5.6267	6.5935	6.3297	5.8763	5.4195	5.797	8.8257	5.8004	7.3016	6.3675	6.2572	6.1944	6.5902	7.823
PF3D7_0832900.mrna1_1	PF3D7_0832900.mrna1_1;100	100	6.4848	6.3524	6.1689	5.8435	4.5928	5.6097	5.373	6.4824	5.9033	6.0898	5.2491	8.4547	5.3349	5.7554	5.2024	4.2087	6.1396	3.8659	5.6642	9.2075	6.7856	7.482	6.6515	5.3038	5.7085	4.7613	4.9107	5.0815	9.79	6.5583	10.6182	5.2338	6.3475	5.7727	4.3674	4.1731	5.6605	6.5875	6.4224	5.3854	5.0862	4.6294	7.041	4.5765	5.2211	7.0888	8.0244	7.0007	5.0768	9.0975	5.1289	7.3486	5.2032	5.2791	5.826	6.1198	5.4118	6.7669	5.2176	4.1342	3.9533	9.7776	6.4451	5.6088	5.0691	5.5972	3.0197	5.4195	5.6387	6.0732	4.3089	5.7926	6.5609	5.8263	5.3147	5.3016	9.2743	5.6761	6.4065	6.2275	5.2491	5.6651	5.5407	6.3558
PF3D7_0832900.mrna1_1	PF3D7_0832900.mrna1_1;101	101	5.682	4.7586	5.0531	5.4486	3.6124	5.1787	4.4012	4.6932	3.5705	6.7936	4.9203	7.1951	5.0237	6.7346	5.2525	5.3709	5.2854	3.4931	5.6721	7.7745	5.6112	5.5826	3.9891	5.0188	5.5747	3.7323	4.6011	5.1018	8.056	6.6568	6.1426	0.0704	4.6999	6.4303	4.6775	3.5223	5.6008	5.2087	5.701	4.3413	4.4019	3.757	5.3009	4.1252	4.9064	7.0074	7.5388	6.193	1.9523	5.3194	5.7282	5.133	4.4731	5.8076	5.2227	3.8125	4.5993	3.8797	5.5119	4.4039	4.8192	7.8591	5.4323	5.5969	3.3118	5.5527	5.6079	5.2203	5.1173	5.1018	5.2858	5.859	5.545	5.4835	5.7469	4.8359	7.6824	4.4396	6.4481	5.2012	5.4433	3.9155	5.1795	6.4494
PF3D7_0832900.mrna1_1	PF3D7_0832900.mrna1_1;102	102	6.0358	5.3827	4.3764	5.0904	5.3723	5.8225	5.2265	4.5723	3.3262	6.578	3.9136	6.9989	4.5862	6.1932	5.6317	5.1305	4.588	4.3978	6.2259	8.3586	6.2304	5.5963	4.8485	4.5033	6.2199	7.2221	3.4276	5.0264	9.3344	6.4031	6.817	2.926	4.3695	7.1148	7.7683	4.4046	6.1398	6.2485	4.9649	2.696	4.4148	4.5515	4.2913	4.1202	4.8405	6.4875	8.0979	5.1566	4.6848	4.2464	5.3882	6.0501	4.6702	4.9269	7.388	5.2199	5.3733	4.8151	5.8485	3.9402	4.756	7.8091	5.3971	5.9018	3.1683	5.0264	4.121	5.805	5.3151	6.7878	4.3262	5.9667	5.602	6.2977	4.905	4.1643	7.1232	6.1381	5.8309	3.3854	5.9331	5.0018	5.7173	7.8983
PF3D7_0832900.mrna1_1	PF3D7_0832900.mrna1_1;103	103	6.0424	5.5046	5.3331	5.2957	4.8938	5.6221	5.6554	4.0925	3.9837	6.114	5.8522	5.7145	3.5273	3.6064	5.2817	5.1707	5.6651	4.3074	5.1759	7.8083	5.6823	6.0369	4.5084	5.3691	6.9109	4.4957	3.9791	4.126	7.7738	5.4185	6.8834	3.2645	4.985	6.5494	5.2055	4.5242000000000004	5.0277	6.7009	5.3625	5.3809	3.3406	4.1643	4.588	3.568	4.3169	6.0749	7.2913	5.3674	4.0738	4.116	5.5072	4.5662	3.6288	4.2906	5.9839	4.8773	5.701	5.3234	5.4266	4.7027	4.1152	7.1658	6.1829	5.1775	4.0704	5.2954	4.6035	2.5656	5.2713	5.966	5.0063	5.8115	5.1102	5.6913	4.4835	5.0444	7.7282	5.1424	5.8048	5.2847	5.7175	4.6462	4.4502	7.8623
PF3D7_0832900.mrna1_1	PF3D7_0832900.mrna1_1;104	104	5.8006	5.4578	5.5515	5.2118	5.0712	4.8319	5.4063	4.8644	1.9598	6.5415	4.257	5.2133	4.6932	1.9928	4.4783	4.6094	5.0819	3.991	4.5236	7.5129	6.5913	4.1252	4.2705	4.0479	6.7633	4.8217	3.8963	4.5317	7.9612	6.1164	6.1771	2.4436	5.3695	6.9649	3.9317	4.5783	4.7431	6.4596	5.3427	4.3971	7.1661	4.2304	5.4499	6.4586	4.1906	5.6784	6.3439	4.3183	4.6899	5.1707	5.5037	5.4998	3.6088	4.9107	6.2606	4.4621	4.9768	5.5638	5.3698	5.0875	4.6809	6.4259	4.8405	5.1526	9.5562	5.213	5.0233	5.5236	3.8379	6.1904	5.155	5.9269	5.7366	5.1671	6.3944	4.0444	7.8829	5.5188	5.5759	10.0894	5.2917	4.7175	5.8092	5.306
PF3D7_0832900.mrna1_1	PF3D7_0832900.mrna1_1;108	108	6.5265	5.6479	5.2456	4.9556	5.6493	5.3635	5.7263	2.568	4.0652	7.4257	5.8122	4.9919	5.3409	4.7236	5.4845	5.434	5.784	4.8395	7.1952	11.7398	6.407	6.8253	6.9243	7.1081	5.6064	2.757	4.9126	6.2348	12.2797	6.8276	7.0995	6.212	6.3954	5.7447	4.4555	2.7485	5.0343	5.3837	9.6121	6.0585	5.2168	4.8006	6.5996	5.2145	6.1723	6.5311	5.1659	9.6688	3.4423	8.7522	5.89	6.8193	6.2743	5.5457	5.4033	4.1635	5.5395	5.8347	5.7758	9.5191	5.0036	6.4647	6.7633	4.853	4.7082	7.3834	5.4476	5.2184	5.4715	5.4249	6.2304	6.8931	7.3103	6.2784	9.3209	5.0027	7.6488	5.9957	5.36	5.4199	7.5483	6.253	5.0648	4.5248
PF3D7_0832900.mrna1_1	PF3D7_0832900.mrna1_1;109	109	6.9494	4.6485	5.2619	5.8866	3.7104	5.4896	5.5616	5.4002	2.7355	7.3323	4.7339	4.8555	5.7642	3.84	6.0817	4.9986	5.8397	4.4067	4.6565	5.6741	6.2549	5.4179	4.5273	5.8662	5.3302	4.269	4.9533	4.3757	5.3085	6.61	6.0856	3.4155	6.6314	5.7274	4.5656	4.5735	6.9612	4.1691	6.5011	3.7666	3.1144	3.6264	6.348	3.251	7.2755	5.0076	3.6485	5.8669	6.578	7.0648	4.5367	7.0053	4.5826	7.2689	5.0457	4.1587	6.5902	5.6014	5.1485	7.9089	5.8684	6.596	7.5471	5.299	5.72	10.0084	5.009	5.3816	4.6949	5.7503	4.257	5.9584	6.3507	5.6147	7.9989	5.3462	7.4144	6.9395	5.8517	6.2895	9.7339	4.6305	6.0047	4.8924
PF3D7_0832900.mrna1_1	PF3D7_0832900.mrna1_1;110	110	6.2317	5.5339	5.4289	4.5747	4.7192	4.6611	5.3878	6.4811	3.2928	6.2955	5.1631	4.4502	5.7334	3.4396	5.1383	5.1239	7.5847	4.8733	5.2854	5.1595	5.6843	5.0072	5.6974	7.1424	5.0405	3.7538	4.6171	5.5484	5.5916	6.3241	5.8654	3.4828	6.4383	5.0605	3.4316	5.3576	5.0475	4.292	5.1961	3.6656	4.5993	5.2705	6.2071	5.1867	5.594	3.3743	5.157	5.6628	3.9598	6.4645	5.1651	6.135	4.5945	5.4232	4.4449	4.5886	6.8584	5.0067	5.9392	8.5886	5.0738	7.2509	5.9088	5.8629	6.5987	9.0299	5.2555	4.8207	4.7142	4.8181	4.5515	6.724	5.6845	5.8684	8.2474	4.9891	7.1803	6.079	4.8319	6.0527	9.0548	6.472	5.3771	4.9964
PF3D7_0832900.mrna1_1	PF3D7_0832900.mrna1_1;111	111	6.6513	5.327	5.2122	5.0072	4.7965	5.463	6.2696	6.5019	4.6673	6.3519	5.4175	4.439	5.6017	0.1506	5.2392	5.704	7.7979	4.7109	6.8407	5.6927	6.6349	4.7845	4.7708	8.4601	5.4175	5.5625	5.0955	6.5995	5.1651	5.5647	5.9064	3.6679	8.7535	5.4666	5.4542	5.7661	4.62	5.1538	5.4841	4.649	3.7866	5.2307	7.2362	5.6212	6.3983	3.278	5.2376	4.729	4.3291	7.9106	5.5913	6.8725	4.729	6.8274	6.114	4.7361	7.9133	4.8283	5.4896	9.6284	6.5239	7.0432	6.8122	6.2151	5.6525	9.9707	5.735	5.3892	6.3172	4.7819	5.0103	7.6408	5.8151	5.5889	9.8306	6.3651	7.8573	5.1759	6.681	6.5399	9.4595	7.5338	5.6574	5.3565
PF3D7_0832900.mrna1_1	PF3D7_0832900.mrna1_1;112	112	6.6238	5.0738	5.3034	5.2219	4.7787	5.1243	6.1699	6.9104	3.7225	6.9559	3.4168	4.582	5.1591	4.0027	5.3082	5.4627	7.8686	4.8639	6.2481	5.1859	6.356	4.6241	3.942	8.3816	6.0839	5.2758	3.6803	5.9809	5.8331	5.7623	5.5435	3.706	8.3349	6.9201	4.8505	5.2016	4.6702	4.6769	5.6798	4.4336	4.723	4.4469	6.3018	4.3427	5.9343	5.5901	5.7999	5.348	2.7677	9.1075	5.8104	5.7981	3.9088	6.1402	4.4155	4.0514	6.6124	5.9045	4.8748	8.9945	5.7238	7.2051	7.3067	5.9743	6.1121	9.4728	5.6061	4.8841	5.5552	5.3208	3.9928	6.1303	6.347	5.1815	8.5446	5.2234	8.0899	7.1857	5.9727	5.6011	9.5584	7.0632	5.5945	6.1154
PF3D7_0832900.mrna1_1	PF3D7_0832900.mrna1_1;116	116	7.2183	5.3295	5.5279	5.9119	8.3104	5.6115	7.6017	6.6388	7.8846	7.0699	5.1699	5.3985	6.08	8.1911	5.3356	6.516	7.6474	3.942	5.1305	6.2596	7.1694	5.7538	6.045	8.3028	8.1673	6.0016	5.3995	5.1886	5.986	6.2234	7.0331	4.7981	8.2823	8.6824	5.4145	5.1518	3.8904	5.2242	5.6738	4.7634	4.5783	6.6768	6.2063	5.3085	7.1756	6.3134	5.9823	6.5977	5.8012	4.9241	5.7035	6.267	4.9303	5.88	6.2481	6.1703	5.8017	7.2306	5.8699	5.8056	5.7806	6.769	11.7024	5.9738	5.7043	7.9402	4.0626	5.5116	5.8402	6.9368	6.4752	6.3743	8.9898	6.4182	6.1997	6.2261	7.8784	9.1095	6.1827	5.5283	7.7154	5.1094	6.2841	5.2399
PF3D7_0832900.mrna1_1	PF3D7_0832900.mrna1_1;117	117	7.3016	5.9741	6.1863	5.7533	5.7038	5.7743	5.6035	4.813	4.9326	7.7883	5.2612	5.6032	6.5986	5.0312	5.7568	7.4812	5.5807	5.0286	5.4611	6.0108	7.0749	5.8699	5.1619	7.9545	5.6168	5.3607	5.2373	3.4893	5.6786	6.1361	7.2248	3.4803	7.8837	5.9117	4.6707	5.0708	4.4202	5.437	5.407	5.1659	4.153	8.4913	5.7931	4.9764	7.1608	5.0644	5.9798	5.7178	6.3533	5.5151	5.7871	5.978	5.1635	6.2716	7.2865	5.087	4.7015	6.7378	6.2001	5.5065	5.7858	7.3121	10.2665	5.9381	6.1971	10.3994	3.7634	4.5898	6.3544	7.1202	6.2642	4.2472	8.5864	6.1196	5.4963	4.7076	9.1443	8.0761	6.4085	6.1653	9.7715	4.6713	6.2168	5.7647
PF3D7_0832900.mrna1_1	PF3D7_0832900.mrna1_1;118	118	8.0846	5.9912	5.0909	5.5674	6.1247	5.4195	5.5993	4.9823	5.3872	8.3142	5.8014	5.7639	5.8362	6.1346	6.3105	5.7344	5.796	6.5498	5.8552	5.7219	7.5985	5.4532	5.1018	7.1259	5.0985	5.4809	2.0841	5.0648	5.8802	6.9399	6.5689	4.4601	6.7207	6.2679	5.328	6.1262	6.1767	6.1711	5.0892	5.288	5.1485	5.7748	5.2913	4.7049	7.2362	5.6115	6.4335	5.2234	6.1689	5.5546	5.4373	6.0646	5.9366	8.1886	7.0478	5.4754	4.8425	6.0932	5.7129	5.2679	5.0942	7.6372	10.3154	5.4316	6.5647	5.6424	3.859	4.9791	6.4293	7.5817	5.3237	4.9064	8.1733	5.6407	4.6153	5.2976	7.6421	7.5874	5.6097	7.8667	6.7604	4.8354	6.6366	6.1461
PF3D7_0832900.mrna1_1	PF3D7_0832900.mrna1_1;119	119	8.3489	5.263	4.925	5.4002	6.7153	5.805	5.017	5.285	6.2808	9.0425	5.1843	7.8998	5.3597	4.9864	6.413	6.3018	5.2517	7.9448	5.1301	5.9697	7.2619	6.7545	5.6568	5.9141	6.339	5.6165	5.1663	5.3576	5.7751	6.7359	6.8753	5.6702	5.4851	7.4776	5.4466	5.684	5.7661	5.8512	6.5826	4.4679	5.1938	5.5046	5.6594	4.4229	7.5175	6.1902	5.4356	5.5018	6.0757	6.3082	5.3554	5.9771	5.2479	8.0453	6.286	5.9848	4.4653	5.6462	5.9481	4.9406	6.023	8.9421	8.138	5.6971	5.7255	7.4753	5.3273	5.843	5.1755	6.2232	6.1683	5.9392	7.2383	6.7899	5.6467	5.9203	8.6279	6.4607	6.7949	6.5689	7.4272	5.7415	6.3185	5.7677
PF3D7_0832900.mrna1_1	PF3D7_0832900.mrna1_1;120	120	8.0178	5.5668	5.503	5.5534	5.7623	6.2782	5.9148	5.0575	5.0648	8.2642	4.6311	5.2746	6.3731	5.5163	5.7949	6.6036	6.2415	7.3802	5.0717	6.4293	6.7424	6.5402	5.3947	7.788	6.5901	4.7761	5.9932	5.3327	6.2475	7.1845	7.1325	5.7645	7.531	5.2407	5.5005	5.2987	6.2304	5.3799	6.5798	5.8276	4.2623	6.599	7.9048	7.6241	7.1058	6.6585	5.5753	6.3935	6.7315	5.5638	5.843	7.1114	6.1479	7.5361	7.5118	5.0036	4.934	5.5771	6.0868	4.9006	5.572	7.0798	8.5674	6.2059	5.8787	5.823	5.5487	5.2445	5.7993	7.3866	6.0079	4.6141	7.5901	6.2715	5.0807	5.8941	8.5756	7.2124	6.5495	5.1727	6.747	6.0811	6.5972	6.2083
PF3D7_0832900.mrna1_1	PF3D7_0832900.mrna1_1;121	121	6.8858	9.8239	5.6008	4.5613	5.7842	5.9871	6.5457	5.1795	4.4816	7.9565	6.1031	5.0721	6.3343	5.0777	6.0426	9.9852	5.04	6.6709	5.0201	5.7578	6.0963	9.4626	5.0466	5.4809	5.4995	5.7637	4.568	5.1914	5.9787	6.5657	9.4805	4.9547	4.9274	5.4683	5.8176	3.2464	6.047	5.9745	5.6921	10.1971	2.6554	6.5764	5.0772	5.1542	5.8485	5.5629	5.926	5.8741	6.2744	4.9369	6.0804	5.8048	5.4316	7.5591	6.7927	4.7236	5.2491	5.0976	6.0745	4.3132	5.4951	5.5404	7.2358	4.857	5.7887	6.2948	4.6369	4.2288	4.8032	7.1206	4.0807	5.2052	7.1534	7.0719	4.8654	6.2096	7.6626	6.7975	5.9491	5.6238	6.3821	4.7955	6.6237	6.2566
PF3D7_0832900.mrna1_1	PF3D7_0832900.mrna1_1;122	122	7.4331	6.7329	4.8639	7.2954	5.2813	5.8892	6.1098	5.4761	5.3509	7.6554	4.2532	4.2668	7.3621	5.3045	5.791	6.4954	6.7386	9.2183	6.504	8.6699	5.4584	6.7336	7.081	5.9033	5.8904	5.4172	4.5723	6.2215	8.4796	6.4856	7.5104	6.9645	5.8807	6.0919	5.7104	3.6182	5.2036	5.4232	6.7573	4.3847	5.7063	4.8948	5.1651	6.3816	5.8885	5.7065	5.3366	6.3773	6.4621	6.9184	6.6044	5.7469	4.0858	7.88	5.8895	5.1223	4.6129	4.5892	5.625	3.5236	5.1787	6.7536	8.1776	6.0548	6.5635	3.9672	3.3349	3.7793	5.9674	6.9641	5.0431	5.4545	6.9866	6.0319	5.6355	5.5245	8.5739	7.753	5.6331	6.0559	5.7908	5.8174	5.7549	7.1209
PF3D7_0832900.mrna1_1	PF3D7_0832900.mrna1_1;123	123	7.5386	6.4603	5.4232	6.3651	6.6633	6.3598	6.7944	6.6885	6.0398	7.9215	5.5786	6.2536	6.098	6.5592	6.9326	7.2826	6.5971	12.7333	6.416	8.7218	6.534	7.6726	7.1973	6.4727	5.1719	6.4353	3.9269	5.6456	8.7087	7.2396	8.5222	7.6452	5.2876	6.0995	6.6391	4.0117	5.7442	9.2248	6.8617	5.2464	6.1815	5.8731	7.3862	5.4653	7.0388	6.9555	9.1753	6.9218	6.2407	7.2897	6.5706	7.0304	5.2589	8.2874	7.8462	6.0657	5.6851	5.079	6.4507	5.1043	6.6169	7.9862	8.9282	6.31	5.1703	6.0036	5.5232	6.0407	6.0641	7.5566	5.5166	5.8276	6.7707	7.8256	6.0548	6.9046	8.9254	8.1634	6.0879	6.2608	6.3443	6.7116	6.8615	7.2075
PF3D7_0832900.mrna1_1	PF3D7_0832900.mrna1_1;124	124	8.3994	4.8704	6.3041	6.1332	6.0652	7.1293	7.6112	4.7071	5.3501	8.7347	6.9475	6.4878	5.6854	6.1264	7.0885	7.4715	5.8344	8.6062	6.1845	8.18	9.1677	6.267	5.0802	6.2576	7.5325	6.8924	5.5963	5.8339	8.1338	8.5321	8.5273	4.9625	6.6251	7.7798	6.508	6.7175	9.5929	6.077	6.9153	5.4019	5.6665	9.6568	6.1675	5.2464	8.1283	7.3927	6.3726	7.6233	6.4316	10.5018	6.668	5.5662	7.1879	7.3285	7.5166	5.7795	5.0215	6.0045	6.8603	6.5143	11.063	7.7576	8.6274	7.3729	5.8255	5.7455	6.0219	6.0043	6.3856	6.5384	6.5862	5.5598	7.5934	7.8747	7.3337	11.0295	8.6988	8.4102	8.1517	6.5563	6.9173	6.1414	7.6194	7.5524
PF3D7_0832900.mrna1_1	PF3D7_0832900.mrna1_1;125	125	7.2378	5.348	5.0618	5.2758	4.9322	7.3745	7.6213	4.9326	4.98	7.923	5.5937	5.3568	5.3674	6.5309	7.6477	8.2995	6.1239	7.1522	4.9809	8.4884	5.4673	3.7192	5.5385	5.7743	5.5919	5.9288	5.7463	4.5072	8.0127	6.6452	6.8186	3.9955	4.6129	6.0529	5.1404	6.6875	6.9432	5.4718	5.5629	4.6954	5.8787	7.525	4.9246	4.8782	6.5957	5.7071	5.7793	5.7175	6.3866	8.1592	5.2126	5.4627	6.0354	6.5129	11.2528	5.9745	5.7929	9.9819	5.6876	5.4419	5.1739	9.4215	7.6822	6.8186	5.0139	5.9577	5.4279	4.8032	5.4077	10.6474	5.1898	5.8425	10.7479	5.7782	5.5711	5.2965	9.1255	7.0839	8.097	4.8615	5.251	6.2284	6.5717	5.9572
PF3D7_0832900.mrna1_1	PF3D7_0832900.mrna1_1;126	126	7.7414	6.4694	5.0989	6.6516	5.1815	7.6442	6.567	5.1715	5.2376	7.8867	6.1361	7.3826	6.3489	5.8689	7.3735	6.2311	6.2782	6.9255	6.031	8.6978	6.5791	5.1827	5.6097	5.541	7.4059	6.6554	7.4262	4.8063	8.5004	6.4811	7.901	3.9662	5.151	7.6264	6.7681	7.6507	7.4732	5.1558	7.4442	5.7511	9.2687	7.7695	6.6566	8.5777	7.1347	7.2098	6.0779	7.2837	6.4835	11.6872	5.4689	4.4323	5.2596	5.4165	8.7406	6.3034	5.6744	6.1307	6.0559	5.5072	7.8435	7.6938	6.8774	6.9986	5.269	6.4718	5.3071	5.9921	8.2482	8.5136	5.8625	5.5484	7.1729	6.9775	6.0137	8.6854	8.8448	6.7431	7.3997	6.8981	6.7045	5.0605	6.8377	8.7433
PF3D7_0832900.mrna1_1	PF3D7_0832900.mrna1_1;127	127	6.8506	5.5907	4.2638	5.4686	5.7452	6.4939	5.6398	6.2542	5.5683	7.6503	7.3031	5.851	5.0041	4.7469	6.7736	6.3651	6.6172	5.3868	5.9117	8.8375	6.0518	3.9411	5.2075	5.5644	6.835	5.8733	6.4278	3.541	7.9788	5.8741	6.3806	4.1202	4.7666	7.2781	5.6259	7.3553	8.4935	5.9526	5.7711	5.8189	4.2525	7.2619	5.5354	3.3771	6.2001	7.0547	7.2202	5.779	3.6938	11.7413	6.4403	5.3834	5.6156	5.4718	4.8919	6.5314	4.5354	5.575	6.1595	4.546	5.4443	3.6702	6.0391	6.5755	5.9873	6.029	5.0206	5.4915	4.7766	4.6415	6.0644	5.4107	6.5764	5.6653	5.9982	6.1357	8.8032	5.6144	7.2066	7.1111	6.0277	4.3484	6.2869	4.6893
PF3D7_0832900.mrna1_1	PF3D7_0832900.mrna1_1;128	128	7.8311	4.8314	5.3248	5.4232	2.0772	6.1469	5.9035	6.1957	2.8856	8.4475	13.0102	6.1104	5.6153	3.6904	5.4777	5.8001	6.1393	5.86	5.3757	8.116	6.3614	5.4152	6.144	6.035	7.3166	6.1649	5.1973	4.6977	8.2499	6.5661	8.4026	4.9787	5.96	7.517	6.0121	6.4104	14.8601	5.2939	7.5419	5.4107	4.8904	7.6599	5.0845	4.3176	7.4752	6.6571	4.4957	7.596	5.1313	10.9186	5.5518	5.067	6.0501	6.6685	5.382	6.3208	5.6952	6.2909	5.6091	13.357	4.7164	7.5689	6.9181	6.697	5.2638	5.4607	4.0993	5.4212	6.737	6.9949	5.6803	5.9345	6.2716	5.9474	5.9227	4.6165	8.0145	6.2813	7.8269	6.8748	5.6502	4.7317	6.784	6.9568
PF3D7_0832900.mrna1_1	PF3D7_0832900.mrna1_1;129	129	8.3012	5.3698	5.7996	6.4527	4.6943	6.6726	6.1202	6.3189	3.121	8.2924	13.7542	8.708	6.0892	4.5254	6.4565	5.0299	6.4506	6.6961	5.2118	8.9545	7.7447	6.2587	6.4537	4.327	7.4146	6.3776	6.4663	4.8435	8.7883	8.1215	9.458	6.457	6.7872	6.8527	6.3632	6.5237	15.1726	5.7444	7.2969	4.8115	4.8334	7.3861	4.8309	5.328	7.6371	7.8596	6.0657	6.1274	6.0853	11.0402	5.23	7.0691	4.5515	7.5352	5.144	7.5189	5.2032	6.7844	6.0259	4.8151	4.5729	7.401	7.3304	6.496	5.9832	5.6465	5.3078	5.488	5.5497	6.9371	6.6827	6.205	6.4269	4.3205	5.3473	5.4205	8.1587	7.1199	8.583	6.7076	6.0659	5.6112	7.2782	6.8439
PF3D7_0832900.mrna1_1	PF3D7_0832900.mrna1_1;130	130	8.8907	6.0915	5.5033	6.9064	5.3916	5.5543	5.4909	7.1354	4.7613	9.117	14.4652	7.3856	5.6988	5.3056	5.51	5.4751	6.4464	8.2316	5.4101	8.8262	6.944	7.6253	6.7338	5.6545	8.022	6.6486	6.3695	4.3882	9.2055	7.0971	10.4887	6.4185	5.9474	8.692	6.4104	6.8336	15.0522	5.4571	7.6283	6.0058	8.2929	8.9999	6.3291	5.1811	8.2675	7.6494	5.7197	7.051	5.5708	11.2096	5.8314	5.5762	4.0018	6.8859	5.7076	6.3277	6.0982	8.012	5.9732	4.2449	6.2902	8.3996	8.1465	7.3597	5.0955	5.7398	4.5217	6.0955	7.055	7.0666	5.841	7.1964	8.7087	6.3461	4.5454	7.463	9.0336	7.8252	8.0157	6.2265	5.5192	4.6153	7.8041	7.9639
PF3D7_0832900.mrna1_1	PF3D7_0832900.mrna1_1;131	131	8.6913	6.5966	6.1691	6.5152	4.6707	5.6389	5.9919	6.1805	4.2133	9.1054	14.4558	8.9543	5.7371	3.6814	5.1218	6.1615	6.1256	6.4286	6.0135	9.4806	7.399	6.931	6.4308	6.5229	7.8925	6.6394	6.384	4.4276	8.7755	7.6244	8.7708	5.5466	5.8968	8.8285	5.4343	7.5254	14.9063	6.565	8.129	6.8506	5.1799	8.8899	5.7527	5.6276	8.615	6.9513	6.1112	7.4947	5.4854	10.731	5.9966	6.4959	5.5922	7.007	5.9472	6.1406	6.5629	6.4749	5.9736	5.7975	5.3122	8.541	8.9806	8.8542	5.6103	5.2965	4.4376	6.611	6.5	7.0484	5.373	7.1912	6.8902	4.7787	6.2754	5.8545	8.8306	8.1478	8.9879	6.152	6.0936	7.0761	8.2886	7.2664
PF3D7_0832900.mrna1_1	PF3D7_0832900.mrna1_1;132	132	9.2187	6.6959	8.544	6.0036	5.1981	5.7401	5.9995	6.3459	3.3702	9.5057	14.4845	8.1163	6.1158	4.1546	5.2517	5.2854	6.114	7.7795	4.7203	9.6506	7.234	4.9388	5.2418	6.2555	8.1773	5.1048	6.8655	4.957	9.0864	6.7447	10.0098	5.3954	5.3063	8.9568	4.2456	7.6872	14.9795	6.0141	9.6751	6.465	5.0063	8.5053	5.3291	5.2802	7.9726	6.8878	6.1451	8.9012	4.7719	9.9661	5.6482	5.4718	4.7714	6.3087	4.3992000000000004	5.328	6.501	7.5185	5.106	5.3614	6.2789	8.9797	8.9181	7.532	5.057	5.6462	5.2702	6.4276	6.5165	6.4175	5.8892	5.4222	8.196	4.9995	5.1851	5.7745	8.8979	8.0443	8.7754	5.6806	5.2517	6.0581	7.9566	7.493
PF3D7_0832900.mrna1_1	PF3D7_0832900.mrna1_1;133	133	8.7516	6.0598	7.0531	5.7082	4.7098	6.0007	5.0032	5.7777	4.1235	9.2794	14.6617	6.8305	5.9523	2.5826	4.3096	4.8861	5.9119	6.0858	5.6528	7.968	6.4786	5.3632	5.4489	5.5546	6.814	5.2079	3.8982	4.8929	8.0191	5.7317	7.8481	3.9919	3.6053	7.4538	3.3161	4.7361	15.1326	5.1135	6.2621	5.8405	4.2979	5.8958	5.2668	4.5765	7.5908	6.5935	5.2544	6.6871	4.7115	5.9088	5.2012	5.8006	5.7477	6.0775	5.2479	6.0475	6.8589	5.5407	5.985	6.1497	5.2269	8.0753	5.7965	7.4603	5.4607	5.4269	4.1819	6.5824	4.1408	6.7707	4.3241	6.3038	6.6717	5.6241	6.5342	5.6679	8.5821	6.4875	7.3893	6.3885	4.7845	3.9718	7.7971	5.319
PF3D7_0832900.mrna1_1	PF3D7_0832900.mrna1_1;134	134	9.3704	6.1667	5.99	4.7845	3.7049	6.157	4.9184	5.6957	1.0976	9.2724	14.1533	6.2561	5.2063	5.5166	6.546	4.9495	5.6993	3.8856	4.9491	5.8138	6.8547	4.5466	5.8151	4.2994	4.8938	3.0233	3.5969	5.4423	5.9045	6.4406	7.997	4.3234	5.306	6.1861	4.9093	4.6662	14.903	5.0121	6.2046	6.3036	6.2365	4.887	6.0007	5.2791	8.3372	5.6542	4.8535	6.489	5.3291	5.7404	4.6369	6.0732	5.6713	6.6594	5.285	5.7779	5.5254	5.7477	6.1218	6.2332	4.9472	5.9921	7.5942	5.991	6.2014	5.7032	3.6415	6.6662	3.4647	6.2275	5.5441	5.4653	6.3686	6.319	6.3682	6.7525	7.9934	6.5523	7.6493	5.826	5.4607	5.1615	7.5665	4.7761
PF3D7_0832900.mrna1_1	PF3D7_0832900.mrna1_1;135	135	8.6525	6.1142	8.6263	5.2529	2.9467	6.3199	5.4121	6.1264	2.4168	9.0107	14.2058	5.1942	5.4263	4.9782	5.1391	5.2728	5.6971	5.2323	5.3981	6.1268	6.5106	4.9841	6.4356	5.7181	5.6073	4.8485	4.5373	5.5844	6.7891	5.6738	8.4039	5.1518	5.3747	5.4624	4.5814	5.2242	15.291	3.8836	6.3395	5.4545	6.4614	5.5963	5.6264	5.6619	7.2914	5.0955	5.0553	6.6231	5.7568	5.5868	5.3023	7.6808	5.4283	7.5798	5.1807	4.5466	7.8087	5.4363	5.915	5.9453	5.4316	6.0702	6.0323	7.2533	4.9891	5.6197	3.7452	6.7601	5.5011	6.3547	5.0989	7.1513	6.0424	6.2506	6.5603	5.4229	7.4466	6.688	7.3027	5.704	6.4874	5.0841	7.5477	6.4254
PF3D7_0832900.mrna1_1	PF3D7_0832900.mrna1_1;136	136	8.4712	5.9953	6.4529	5.7208	5.8384	7.7829	4.6943	4.8938	3.079	8.6147	14.3082	4.9364	5.0635	5.4909	7.2883	6.0083	5.7054	3.8237	4.9416	5.7317	6.9941	5.3226	5.8445	4.9704	4.7819	4.8826	3.5423	3.9523	5.7616	7.0179	7.7722	5.4983	5.2311	5.7479	4.3618	4.6299	14.604	6.545	7.107	4.9823	5.3381	4.7219	6.1671	5.2861	7.8585	4.4128	6.6659	6.4293	4.8048	6.1359	5.3611	5.9894	5.6118	6.1006	5.9848	4.8405	5.9547	5.6954	6.0712	6.8775	5.3052	9.7729	7.3675	6.7394	6.2815	6.1123	4.2494	6.8212	5.1514	6.2645	4.3074	7.0276	6.5529	6.8531	6.8851	5.5125	9.399	6.1469	6.9742	5.5826	5.9565	5.7298	8.4087	6.8234
PF3D7_0832900.mrna1_1	PF3D7_0832900.mrna1_1;137	137	8.404	6.7736	7.1967	6.0007	6.2199	7.5213	4.8545	4.9612	5.3198	9.2455	13.4979	7.7485	5.7936	5.2273	6.8591	6.4029	5.5847	9.5591	5.4529	6.7835	7.4898	5.2968	6.1869	5.1502	6.321	5.9697	5.7613	4.9184	7.0498	6.9687	7.2463	5.1871	5.9269	7.029	6.3268	4.2638	12.2583	6.5627	7.9841	5.7085	9.0274	5.1603	5.9704	7.7889	7.5695	5.9614	6.6581	7.6648	5.3172	6.484	5.6389	5.5999	5.7653	6.0879	6.8018	5.3132	6.595	5.7876	6.4136	6.7942	5.9766	6.6045	7.838	6.2687	3.9439	6.3201	4.2441	7.5136	5.4712	7.3696	5.7677	6.6512	6.9699	7.1539	7.8517	7.036	8.4444	6.9561	6.9594	6.4984	5.7255	5.6358	8.4984	4.9768
PF3D7_0832900.mrna1_1	PF3D7_0832900.mrna1_1;138	138	7.5495	6.0695	6.2642	4.5993	5.435	5.7145	8.1372	8.8924	4.1819	9.0797	8.755	4.6775	5.1679	3.254	4.9741	5.054	9.9073	6.5529	5.6599	4.6798	10.9517	4.5046	5.2392	5.2525	5.2445	4.6129	4.5441	5.1711	5.1272	7.7629	8.1577	0	4.5373	6.033	4.0764	3.0618	6.5264	5.2547	6.9362	4.5789	7.2679	5.3646	5.4118	5.1882	6.5184	5.0896	4.0942	7.7799	4.3349	5.6206	5.877	4.393	2.8639	6.5013	6.1757	5.2994	5.6859	4.1787	5.8339	7.911	6.2651	5.8997	6.5392	7.6547	5.5735	5.1779	4.6363	6.9492	4.3868	3.9928	4.2972	5.4588	6.0697	6.0938	8.2823	5.558	7.0931	6.3628	8.1397	5.5644	5.7485	4.8831	7.1641	5.8812
PF3D7_0832900.mrna1_1	PF3D7_0832900.mrna1_1;139	139	8.1283	6.7175	6.8818	5.511	4.8104	6.5577	6.8158	7.6325	4.9773	8.7707	5.9241	6.554	4.6135	5.5589	6.5589	6.1589	8.1056	5.1094	4.189	5.8189	9.0335	5.6977	5.9565	5.8342	4.6736	6.2655	5.4263	5.0794	6.0446	9.0771	7.4	4.9472	5.3107	5.073	5.4621	4.8283	5.383	6.4468	7.4492	6.9104	6.3142	4.5826	6.994	8.9194	7.0737	5.8197	6.3354	7.4656	6.4232	5.6789	5.1098	5.6328	6.0038	5.9971	8.0567	3.9882	7.7799	5.9812	6.0052	10.824	6.0297	6.3226	7.6714	5.1791	5.5195	8.4833	5.6786	7.1439	5.0609	7.8714	4.6814	7.0042	4.6276	6.4318	11.0673	7.002	7.9708	6.6144	6.7342	6.1807	8.4516	4.854	7.7774	4.6988
PF3D7_0832900.mrna1_1	PF3D7_0832900.mrna1_1;140	140	6.3431	4.7949	5.5705	5.5573	4.225	5.5463	7.5136	9.0444	2.9982	8.7666	4.7602	7.302	4.8963	4.5527	4.8875	5.4825	9.0412	5.6138	5.0144	4.6288	11.5725	4.4148	6.4184	4.8723	6.3542	4.4012	3.7104	4.6088	6.9606	10.9439	4.8659	6.3551	5.8955	5.7861	3.7793	4.2668	4.9122	4.1843	5.5195	4.0241	3.6565	4.6876	4.4861	5.4057	5.6778	5.7098	5.4637	5.1739	4.6129	4.9991	5.2199	5.1667	7.1426	6.7538	10.5987	4.9537	4.0644	4.5632	5.5656	5.7293	4.1635	5.675	7.4584	4.6679	5.5261	5.4419	4.2876	6.6254	5.6355	9.8992	4.4162	5.1914	6.0672	5.285	6.8235	5.3434	7.9094	8.171	6.2763	5.4935	5.4967	4.8405	6.615	4.5969
PF3D7_0832900.mrna1_1	PF3D7_0832900.mrna1_1;141	141	6.1291	5.4118	5.0295	5.9857	3.3363	5.1735	6.4522	7.7696	2.6088	6.9483	4.3778	5.9809	5.2373	1.9184	4.9741	4.797	7.8568	3.2957	4.2434	8.5234	8.3531	4.5686	5.5254	5.8819	6.142	4.6639	5.4506	4.8885	8.578	8.4967	5.4561	4.7882	6.4264	7.027	4.6999	4.3176	4.1843	5.3208	5.7645	5.3484	4.935	4.8273	5.9437	5.2304	4.7458	5.6135	5.4423	5.4902	4.6786	6.1651	5.1831	6.1749	4.8237	6.1959	5.9588	4.4983	5.6366	6.4604	5.5735	6.4315	3.5336	5.295	6.901	4.8782	6.263	5.0027	4.5705	5.257	4.0575	5.6424	5.5963	5.9605	6.979	5.897	7.1619	5.6038	7.4073	5.9644	7.0082	6.97	5.4114	3.3688	5.8948	5.934
PF3D7_0832900.mrna1_1	PF3D7_0832900.mrna1_1;142	142	6.2242	5.7772	7.1471	6.9555	4.4012	5.4313	6.6141	6.9425	4.7955	6.6178	5.6079	5.1514	6.9904	4.1771	6.4512	4.8283	7.363	2.1375	5.4928	8.8463	9.1707	4.8192	5.969	6.5566	7.4502	4.0135	4.8253	5.0108	8.8858	9.1071	6.7673	4.985	6.6532	7.4415	4.4289	5.3792	4.8787	3.8982	5.2001	5.2724	4.669	4.9855	4.7469	5.7554	6.0747	5.8354	3.5248	5.5416	5.0963	6.6204	5.0453	6.717	5.6702	6.0312	5.5049	3.2839	6.8664	4.9819	5.9711	5.4822	4.8753	6.2735	6.851	5.7301	5.9069	5.2392	3.3234	6.0088	5.7057	5.0347	4.153	6.6129	7.2695	6.0845	6.406	5.3572	7.927	6.2587	6.2279	6.3809	5.978	3.5945	6.1926	5.3653
PF3D7_0832900.mrna1_1	PF3D7_0832900.mrna1_1;143	143	7.5636	5.3201	4.9832	6.9833	4.2242	6.1558	6.532	8.162	5.2016	6.463	5.9286	6.1102	6.95	3.5286	4.4356	4.673	8.0145	3.7301	4.6576	9.1901	10.2123	5.1223	5.1289	7.1031	7.9144	5.3309	3.8817	6.1371	9.3652	9.1085	6.2373	4.2532	7.5388	8.1537	4.814	5.3875	5.4806	5.3009	5.6109	5.1743	5.9191	2.0072	5.8851	7.218	6.9478	5.636	6.877	6.1268	4.8669	7.6286	6.1502	4.9136	4.8861	6.1497	5.2091	4.5373	6.671	6.5761	7.0843	5.7227	5.8567	7.1051	6.1875	7.2208	3.8689	5.7148	5.7482	5.9907	5.2884	5.5659	4.9709	6.4581	6.3118	6.9294	6.7043	5.8785	8.2119	5.9846	6.4804	5.1743	5.9243	6.191	6.0372	6.6827
PF3D7_0832900.mrna1_1	PF3D7_0832900.mrna1_1;144	144	7.2469	5.7222	6.1495	6.0076	5.7331	5.2604	5.7554	5.6433	4.6467	7.2934	5.8097	6.0228	6.1936	6.6558	5.4366	5.281	6.3216	4.9491	6.0029	8.5221	7.9884	4.859	5.1276	6.8154	5.7991	4.756	5.299	6.3491	9.0844	6.9857	6.1581	5.133	7.0581	5.5978	4.8958	3.8339	5.0738	5.5457	7.1125	5.517	4.9208	4.9782	4.4679	5.7038	5.7856	5.0866	6.9822	6.9475	4.8807	6.0321	6.2696	4.9453	3.5521	6.7616	5.5954	5.5549	6.7696	6.8288	6.2996	4.4951	7.132	6.6093	6.1912	5.3743	5.1231	5.9129	4.634	5.8012	6.8309	6.5452	5.7897	6.1882	7.0836	5.6985	5.6276	5.1934	7.0101	6.4722	6.5749	5.2566	5.9143	5.5423	5.4029	7.2358
PF3D7_0832900.mrna1_1	PF3D7_0832900.mrna1_1;145	145	7.6076	6.5854	5.511	5.9748	6.7642	5.7208	5.6067	4.5429	5.1039	7.5803	5.6109	5.3349	6.2355	6.3142	5.3792	5.4386	6.1953	4.4925	4.7082	8.5825	7.6114	4.89	5.1089	6.7842	5.6067	4.0909	5.09	6.3839	8.692	6.9247	6.4348	5.0904	6.6163	6.4484	4.6594	5.2972	5.3377	5.5999	6.0881	5.0246	5.8329	4.9117	4.9814	5.5622	6.243	4.7285	6.7115	5.5601	5.0396	5.5382	5.6223	6.0204	4.4731	6.9343	6.1906	4.5656	6.4853	6.6666	5.2261	5.2307	5.2728	6.4484	5.3391	5.3288	5.6023	5.9533	4.4705	5.6943	7.5186	5.7431	6.3579	5.9885	7.2059	5.465	6.9146	5.9953	6.8491	6.2685	6.2852	5.6971	6.3493	5.1651	4.8634	7.2632
PF3D7_0832900.mrna1_1	PF3D7_0832900.mrna1_1;146	146	5.6126	5.5747	5.6803	5.4728	7.5521	5.1461	5.2716	3.645	4.797	6.1689	5.8306	4.756	5.8286	6.5106	5.6985	4.2342	4.5686	4.3882	5.4816	6.9874	6.3366	5.1851	5.8992000000000004	5.3452	4.0295	5.6378	4.406	5.2052	7.0422	5.8379	6.0974	4.582	6.3198	5.3198	4.5729	4.0365	5.2854	5.1043	5.9814	4.7782	5.2392	5.4057	5.5466	4.4416	5.3431	5.0938	6.1083	5.6035	5.0347	5.7156	5.6913	5.354	3.9011	5.4456	5.3205	5.3757	5.013	6.0195	6.4281	5.2145	5.5589	5.8037	5.2832	5.7837	4.0644	5.6279	2.8012	5.5583	5.8644	5.5865	5.855	5.596	6.2415	5.7455	5.0866	6.3034	6.6257	4.717	6.4509	5.4141	5.2754	4.1787	5.9642	7.3438
PF3D7_0832900.mrna1_1	PF3D7_0832900.mrna1_1;147	147	6.4168	5.9605	5.625	6.0383	6.4704	5.8125	4.8924	4.1177	4.4725	6.5948	5.9535	4.5141	5.1367	6.6477	5.3771	5.3096	5.479	4.7214	5.0135	7.2982	5.2821	6.1241	5.2346	6.2551	4.4705	4.594	4.2824	5.0347	7.3778	6.7189	6.7407	5.9018	6.057	5.263	4.9681	3.7452	4.8958	5.636	6.0488	5.3291	5.5075	5.8156	5.1739	5.6599	5.6073	4.0356	5.8664	4.8709	4.8929	4.1481	4.9131	4.5236	3.0108	6.0804	5.0295	5.4165	5.04	6.5258	5.7304	5.6602	5.8477	5.8632	5.8768	6.0365	4.9035	5.5577	5.079	5.6605	6.493	4.6153	3.8032	5.6576	6.2718	5.1223	4.8615	6.1012	5.6775	5.7112	6.4735	6.3775	4.0609	3.9021	5.1313	6.6633
PF3D7_0832900.mrna1_1	PF3D7_0832900.mrna1_1;148	148	6.6411	6.1418	4.9828	5.7506	5.6979	5.8079	6.0581	3.7181	4.7225	5.8575	5.9798	5.1922	5.2961	5.7874	5.7442	5.1272	5.978	3.9523	5.5832	7.0437	6.0657	5.4172	5.889	6.4537	6.4011	5.1473	4.9284	5.3216	7.0154	6.3158	5.4209	6.9974	4.8802	6.2585	5.0815	4.4931	4.9269	5.3951	6.0736	4.3406	6.105	4.7745	5.6282	4.4263	5.0179	4.5254	5.6971	4.8909	5.0639	4.4135	7.1688	4.6656	4.2645	5.9324	5.06	4.7148	4.3868	5.6094	5.3473	4.4581	6.4436	5.9948	5.712	5.0426	4.0781	5.8189	4.8605	5.9388	6.8541	5.4854	3.8807	5.9305	6.0561	5.6264	6.021	5.95	5.9789	6.1855	5.9975	5.4581	5.3834	5.0237	5.7808	6.6525
PF3D7_0832900.mrna1_1	PF3D7_0832900.mrna1_1;149	149	6.6376	6.0011	5.6854	5.9392	4.9402	5.1977	6.0132	4.8248	5.0751	6.9104	6.3307	5.6132	5.6094	3.6565	4.7049	5.4168	5.0483	4.3448	5.7753	7.0863	6.4774	5.5481	5.6525	6.0255	6.1365	3.904	3.99	5.4653	7.667	6.492	6.2194	5.3663	5.6676	6.7011	5.1301	4.6724	4.6904	5.9581	5.4063	6.1625	5.4087	6.0796	5.5132	5.5792	6.3167	5.0824	5.6605	5.0514	5.7029	5.3614	7.1222	5.5521	4.8856	6.9035	5.3882	5.9255	4.986	6.4835	6.2184	4.9079	5.8575	6.1715	5.7808	5.2832	5.84	5.8775	5.6798	5.3409	7.6346	5.2987	4.905	5.7721	6.37	5.2087	6.0301	6.4209	7.0357	6.6063	6.4543	5.7578	5.0738	4.8146	6.5	7.4866
PF3D7_0832900.mrna1_1	PF3D7_0832900.mrna1_1;150	150	6.9895	6.694	5.6235	5.8084	5.3913	4.8629	5.5239	5.0085	5.0295	7.2753	4.9016	4.7876	5.4296	5.04	5.5192	5.1775	5.6957	4.5254	4.9179	7.5467	6.4955	5.9718	5.8407	5.2437	5.5506	4.9602	4.85	5.3632	7.0955	6.4515	6.8581	4.272	6.4326	6.1187	4.8515	3.7908	4.7719	5.1619	5.7195	5.7848	4.7592	4.8914	4.7949	5.5859	5.2048	4.8728	5.6056	5.246	4.3861	6.0942	6.0885	4.5558	5.3012	5.0909	5.3709	5.7452	5.5546	7.5979	5.7312	5.4679	6.5661	5.8086	5.3505	5.8384	5.5972	5.1436	5.5005	5.7227	7.5585	5.0781	5.3406	5.6682	7.1412	5.86	5.9637	6.6616	5.9948	5.1412	6.076	6.2566	5.5018	3.1094	5.6473	8.0941
PF3D7_0832900.mrna1_1	PF3D7_0832900.mrna1_1;151	151	7.0171	5.917	5.7366	5.7634	5.3266	5.4935	5.6539	5.8278	5.1546	6.6115	5.9416	5.3291	5.5546	3.9098	6.0343	5.5466	5.6707	4.7361	5.7129	8.1029	5.9891	6.2874	5.8642	4.4976	5.8102	4.7153	5.302	5.211	7.453	6.1289	6.4893	5.2234	6.0947	5.9326	4.2426	3.9486	3.6747	5.5692	5.5807	4.1465	4.6605	5.0197	4.1715	6.7018	6.9966	4.6235	5.7482	6.1689	4.5993	5.6885	10.0512	5.4303	5.1534	5.6162	5.2769	4.943	5.5613	6.6595	5.5823	5.8977	6.6869	5.4848	5.2787	5.3698	5.6223	6.6362	4.4647	4.9472	7.8749	5.5192	4.5435	5.6519	6.6241	5.4182	5.6845	5.5844	5.8462	5.8271	7.075	5.4925	4.8268	5.3255	6.1534	6.5492
PF3D7_0832900.mrna1_1	PF3D7_0832900.mrna1_1;152	152	7.1834	5.5398	5.9704	5.8667	4.6218	4.8022	5.1791	3.6404	5.1783	7.0683	4.3349	4.9117	5.0045	4.4469	5.3961	5.791	5.087	3.5886	5.8291	7.3839	5.437	5.5021	4.7263	5.195	5.1595	3.5826	4.0009	5.3516	6.1928	6.5239	5.8283	4.5317	6.0631	6.567	5.0179	4.1906	4.8495	4.8161	5.9442	4.8222	3.7004	4.9103	5.5762	5.5798	6.0785	5.1001	5.5865	5.9516	4.4496	6.2213	7.1568	4.6427	4.925	5.7225	3.8679	3.269	5.047	4.6826	4.9505	5.1412	6.1001	6.0264	5.3423	4.7404	5.4832	5.4107	5.3526	5.4111	6.6555	5.0934	5.093	6.1123	5.9449	4.8639	6.5889	6.2405	6.5078	5.5426	5.6476	5.5336	4.7087	4.7153	5.1506	6.3402
PF3D7_0832900.mrna1_1	PF3D7_0832900.mrna1_1;153	153	6.0749	5.8897	6.2613	5.7793	4.6439	5.5361	6.0708	4.8171	3.8895	6.3302	6.0798	4.8475	5.4346	4.1102	4.7939	6.1001	4.9565	5.2369	5.5472	6.7688	7.1797	5.1371	5.1449	6.0639	6.2519	5.2106	5.009	6.1338	6.9265	5.9993	6.5792	3.4316	7.6351	5.3827	4.7186	4.5166	4.9773	5.5577	5.9919	4.7409	4.5692	5.487	4.8171	5.3607	6.0879	4.7671	5.8676	6.1117	4.8293	5.2884	6.1985	5.6938	4.5298	6.2789	5.9224	4.9208	4.6605	6.0849	5.8748	4.6229	6.1697	5.1305	6.0678	4.4396	6.1977	5.9481	5.6005	5.3878	7.1398	4.9754	5.0751	6.0468	6.5696	5.3384	6.5322	6.2261	6.4634	5.2787	5.9495	6.3248	5.934	4.9986	5.6528	7.7992
PF3D7_0832900.mrna1_1	PF3D7_0832900.mrna1_1;154	154	7.4569	5.7304	5.3621	6.1322	5.6996	5.8462	4.4296	5.1715	2.2203	7.8264	6.5543	5.2157	4.9796	0.5656	5.8858	5.225	4.8714	4.691	5.5786	6.6483	6.4288	4.6421	5.4647	6.2165	5.3951	5.6784	3.0018	4.5826	6.2116	5.3614	5.8989	4.0993	5.8507	6.0691	4.8099	4.6346	5.4722	6.1127	5.2765	3.7377	3.1875	4.7219	3.6882	5.5011	5.4874	4.9896	5.3723	7.9591	4.6479	5.7431	6.3635	5.532	4.8232	6.1963	5.6747	5.5537	5.5185	5.0076	5.0215	4.0152	5.5289	5.8202	4.8943	5.3923	5.5494	5.7751	4.839	5.6479	5.8873	5.5741	4.7366	5.4009	5.9644	4.7181	4.796	6.1489	6.8659	5.6991	5.3799	5.6221	5.2048	4.116	6.3604	7.1183
PF3D7_0832900.mrna1_1	PF3D7_0832900.mrna1_1;155	155	6.9715	5.4538	3.4816	5.407	5.0674	6.1359	5.9939	4.0339	4.0347	6.6402	5.5261	4.943	5.0921	5.2687	5.0913	5.6008	4.3226	4.6747	5.1558	6.4799	6.9243	4.849	4.2653	6.3411	5.4607	3.7049	5.504	3.848	6.189	5.4046	6.1342	4.2683	6.6551	5.9928	4.7586	4.366	4.8017	5.4748	5.0609	3.2525	5.2555	5.0904	4.861	4.8037	4.8374	4.1835	5.5056	5.5871	5.1285	5.2954	6.1739	5.511	4.9616	5.4825	4.101	4.7241	4.1135	5.0544	5.9523	4.813	6.1991	5.7687	5.6971	5.0126	5.8532	5.5862	4.0747	4.7897	6.4835	5.0094	4.7586	4.7153	5.1599	5.2968	6.6615	6.1206	6.127	5.5981	5.4935	5.9533	5.6235	5.1297	5.4019	7.0063
PF3D7_0832900.mrna1_1	PF3D7_0832900.mrna1_1;175	175	5.8615	5.5883	5.2468	5.1579	4.0144	6.0483	4.8115	4.6865	5.218	6.4907	6.9696	5.1297	5.2873	3.9791	4.9914	4.9006	5.0108	3.6633	5.3733	5.2758	4.6531	6.0866	4.5046	5.2008	5.1375	4.439	5.946	4.7735	5.1583	5.7764	6.3322	3.2943	4.7965	5.3583	5.0691	3.9069	5.1707	4.6005	5.5531	3.6017	4.0807	4.4236	5.2277	5.0201	5.3208	2.7803	4.9667	5.0768	3.8237	4.4489	6.1773	5.0661	4.0099	5.3212	5.9722	4.4944	4.9864	4.6662	5.5245	3.8777	4.7908	6.4687	5.2739	5.5607	4.6352	4.9383	3.1506	4.0644	5.675	4.9435	4.9016	5.1711	5.7674	5.5853	5.1651	5.3757	8.8255	5.0157	6.1661	5.3775	5.8926	4.2943	5.4366	5.6267
PF3D7_0832900.mrna1_1	PF3D7_0832900.mrna1_1;176	176	5.2664	5.3726	4.4931	3.957	3.0892	4.3778	4.8684	5.2494	5.3001	5.2649	4.3498	4.2188	4.4783	3.2388	4.6253	4.5759	5.6094	4.5298	3.98	5.4219	5.1031	4.9345	4.5765	3.7225	5.6041	4.4256	3.9718	4.1819	4.9355	5.6792	5.811	3	4.5385	5.3837	4.6736	3.6194	4.4135	4.6747	4.9575	4.669	4.8495	4.8679	5.6343	3.4803	4.2653	2.4087	5.0605	5.7766	4.7761	5.0777	5.6653	3.859	3.855	4.9054	5.1791	4.1747	4.8181	5.7631	5.3981	5.5273	4.5656	6.4941	4.5348	5.6562	4.9941	4.5686	4.7142	5.8527	4.6088	4.9764	2.98	4.7913	5.5996	5.0879	6.1254	5.0836	7.1019	4.4141	6.0394	5.5198	5.7764	3.6299	5.5279	3.4276
PF3D7_0832900.mrna1_1	PF3D7_0832900.mrna1_1;177	177	6.5016	5.4346	4.4236	3.991	3.9467	2.8895	5.2059	4.5192	1.9709	5.6508	1.9222	5.6032	5.0639	4.2494	4.6023	4.8171	5.0045	3.8972	6.1647	3.9495	5.5472	4.6679	4.2403	4.5862	4.8856	5.0488	5.5056	5.3409	5.1416	5.3649	6.7373	2.0635	5.438	5.1081	4.3198	0.8074	3.6404	4.7991	4.5999	3.7312	3.1969	4.7996	4.95	4.9463	5.2683	4.7038	4.7076	5.3395	2.0738	5.1432	5.8936	5.1727	3.5607	5.568	4.568	4.7131	5.0233	5.0836	5.3071	3.2296	3.9773	5.696	4.0514	5.2407	4.6188	5.3978	4.774	5.2319	4.9458	4.7371	5.5214	4.9773	6.0911	4.7495	4.1546	5.5804	7.1777	5.4643	5.5062	5.5078	5.5564	3.4751	5.9069	4.6392
PF3D7_0832900.mrna1_1	PF3D7_0832900.mrna1_1;178	178	4.9937	5.2924	4.4249	5.7287	2.585	4.7623	4.5304	3.0514	2.774	5.1619	2.9542	5.0997	3.0858	3.0426	3.5619	5.1639	5.5401	4.2434	4.5273	3.1554	5.6088	4.8831	4.5211	3.116	5.2596	3.8043	5.2479	4.2645	4.4686	5.4857	5.1173	3.9837	5.5416	6.0054	4.06	3.8629	4.6893	4.1135	4.6536	3.7634	4	4.0747	5.844	3.1811	2.9126	3.9288	3.6264	4.7306	3.8339	5.8977	4.4135	4.5097	3.557	5.3995	5.0325	4.9165	3.7463	5.4899	5.954	4.1554	5.3316	6.0047	5.1445	3.8207	4.706	4.6927	3.5729	5.9376	2.4751	5.8527	4.7027	4.8768	5.1445	7.9944	4.9345	4.9869	6.4331	5.0135	6.027	4.6165	4.2832	2.211	6.038	4.3001
PF3D7_0832900.mrna1_1	PF3D7_0832900.mrna1_1;179	179	5.7824	4.9054	4.7087	4.6854	3	4.1119	4.5662	4.3234	3.1522	5.4735	5.2679	5.0583	4.785	2.7049	3.6971	5.6764	5.1554	4.3736	4.0036	4.1375	5.3012	3.4182	4.7296	5.3653	5.1069	3.568	4.3799	4.6508	5.5472	5.6232	5.903	2.2357	5.8281	5.195	4.7554	3.8104	4.6679	4.9021	4.848	4.4316	4.0286	4.9284	4.5367	3.3618	4.9388	3.3176	6.2937	6.3968	3.3477	7.1075	5.5236	5.4256	4.433	3.9174	5.8043	4.6576	4.9625	5.6679	5.9229	4.8787	4.6887	6.1389	4.6421	4.3226	5.8723	5.9357	4.61	3.3161	4.263	4.4522	4.8738	5.5913	5.5401	6.6589	4.6848	5.2008	6.7699	5.0561	4.9131	6.3163	5.6485	3.1779	4.8374	5.8133
PF3D7_0832900.mrna1_1	PF3D7_0832900.mrna1_1;180	180	5.8392	4.8885	4.9639	4.477	3.3702	4.7109	5.0148	4.7049	1.406	3.6194	4.8207	4.2396	4.0409	2.0976	5.6628	4.3298	5.6778	4.4189	5.0295	3.8022	5.4216	5.101	4.5323	2.4141	5.383	4.3009	3.0566	4.0849	3.9736	5.5512	6.195	2.9411	4.7137	3.9662	4.8006	3.6599	3.6112	4.7225	3.9088	3.8875	5.033	4.0224	6.5854	5.3872	4.8861	4.1135	4.278	5.6088	5.144	6.5003	4.673	4.9165	4.047	5.3916	6.9286	3.9837	4.859	5.213	4.7798	3.0807	5.1334	5.4386	4.3009	5.855	3.8953	5.2176	4.4135	3.0356	4.4476	5.7469	3.6299	4.7629	5.8445	5.1077	4.1043	5.0396	5.3498	3.0426	5.4634	5.1428	2.8217	2.7137	3.9533	3.5033
PF3D7_0832900.mrna1_1	PF3D7_0832900.mrna1_1;181	181	4.916	4.4189	4.3576	5.1867	4.6496	3.3001	5.7732	5.2525	3.2265	4.6854	4.3978	3.2464	3.6496	2.4725	3.3964	3.0993	5.5777	2.9727	4.1835	5.4854	4.8237	4.9406	7.3347	3.3743	5.218	3.7677	4.4496	4.1595	5.5388	5.2821	5.8861	8.4814	3.9203	4.8684	4.1843	2.0875	3.0197	4.8161	4.4202	4.1489	5.6753	4.7236	4.2861	4.3363	4.9896	4.1127	5.8352	4.8288	4.742	6.596	4.0303	4.8161	3.6218	4.848	7.0327	4.0479	3.8885	5.3913	5.9258	3.1309	5.1342	6.2915	4.2357	5.0479	5.9465	5.9155	4.9098	4.7447	4.5129	6.3154	4.2928	4.9179	6.6212	5.2787	5.0704	4.5589	6.5515	5.0934	6.0747	6.7951	5.9054	2.9336	4.2365	5.1574
PF3D7_0832900.mrna1_1	PF3D7_0832900.mrna1_1;182	182	5.7968	4.7666	4.9837	4.2593	1.3161	5.0652	5.295	3.6346	2.9873	5.5395	5.5342	3.6508	5.025	1.9598	4.5668	5.9598	4.905	3.9973	3.9955	5.0583	4.6076	4.4046	5.3639	5.4841	4.6519	4.2824	3.7214	4.3847	3.9727	5.193	5.7711	3.6927	5.6724	4.706	5.2373	4.7148	4.1867	4.5084	5.1542	3.6949	5.0858	3.6392	5.557	4.9598	5.5853	3.2705	4.4396	4.1252	4.943	5.0896	4.8728	5.0841	5.4419	5.0942	5.998	4.511	4.851	6.0027	4.5373	5.4555	5.6453	5.8863	5.1659	4.7554	4.3491	5.3572	4.2426	5.3341	4.4976	5.5413	5.5601	4.4269	5.2653	5.7993	4.3498	5.3005	6.2585	5.0575	5.4253	4.5179	5.6323	3.6747	4.3377	4.6241
PF3D7_0832900.mrna1_1	PF3D7_0832900.mrna1_1;183	183	6.0177	4.7479	5.1715	5.2965	2.144	2.7908	4.9616	4.337	7.0108	5.8215	3.847	3.5957	3.6358	2.0531	4.8659	4.1969	5.7415	4.0738	3.7126	5.4393	4.8288	4.5564	4.641	3.9231	4.9146	4.3399	3.5838	3.0461	3.4155	5.3118	5.641	2.9373	3.926	4.2675	3.797	3.7093	4.4269	4.1787	5.5348	4.0934	3.4738	3.9919	3.5122	4.2063	4.2743	4.8982	5.7015	5.4575	4.9823	3.5595	4.84	4.8354	4.0081	5.2506	5.5859	4.4679	4.7533	6.1481	4.9547	3.144	4.8699	5.541	4.0661	5.9381	4.1595	5.6302	3.8166	4.1787	5.1181	4.0678	2.9635	3.8288	5.98	5.1926	5.1906	5.2273	6.3219	4.8826	5.3187	5.4229	5.6568	2.6229	5.1077	6.143
PF3D7_0832900.mrna1_1	PF3D7_0832900.mrna1_1;184	184	6.4012	5.2824	4.8797	5.5481	3.025	4.269	5.0334	5.8654	2.7093	5.5373	5.4799	4.272	4.6276	3.5173	4.8176	5.6047	6.9051	3.9982	4.4443	6.439	5.7007	4.5002	8.9744	4.7549	5.0036	4.3255	3.9791	4.354	7.0846	5.9054	5.2909	8.1953	3.5097	4.3604	4.9117	3.3992	4.0592	4.7479	4.7442	4.5379	4.4535	4.2472	4.4263	4.8278	6.1731	2.3618	4.8822	5.3154	3.8914	4.7565	5.2415	5.1771	4.3205	5.4838	5.1558	3.7845	5.1583	6.2566	5.4253	4.2288	4.9093	6.8552	5.1655	4.7377	8.8839	4.9463	3.969	3.6485	3.8227	4.225	4.7148	5.1599	6.8421	5.9665	5.1502	5.3611	6.154	4.9001	5.6126	9.6441	5.2149	4.3477	5.1591	6.1867
PF3D7_0832900.mrna1_1	PF3D7_0832900.mrna1_1;185	185	6.3983	5.3851	5.1743	4.854	2.6485	4.8217	5.2627	7.0129	3.4867	6.2623	5.3085	4.2555	4.3667	4.0764	4.4249	4.5103	7.2763	4.5261	5.2713	8.1964	5.2415	4.7871	10.6302	4.1194	5.3757	3.3937	4.2824	3.0704	7.6599	5.0904	5.8597	10.6941	4.4725	5.3663	4.5361	2.263	4.7409	5.2223	4.9561	1.9298	5.6548	4.342	5.3733	4.845	6.5409	3.5135	3.4423	4.9136	4.1675	5.6857	4.3896	5.2254	4.2713	5.9639	4.3234	3.4686	5.465	7.4624	6.266	5.3597	5.5364	5.0751	5.9362	5.4346	8.8388	5.742	4.2479	4.8288	4.5354	4.6865	2.9467	5.3837	9.6139	6.8367000000000004	4.7597	5.3223	6.2038	5.9549	5.2411	9.6334	5.7511	4.1859	6.2998	3.6927
PF3D7_0832900.mrna1_1	PF3D7_0832900.mrna1_1;186	186	6.0181	5.3951	5.3947	2.275	2.852	4.251	4.9083	4.9773	1.7613	5.0548	4.2876	3.1619	4.1252	3.0215	2.3533	3.9754	5.3677	4.5613	4.4168	4.3327	5.153	3.6241	5.3691	3.9782	4.9093	5.3796	5.1623	4.393	5.1843	5.2479	5.4874	4.0161	4.7038	3.846	4.9995	4.2972	4.238	4.0866	4.8909	3.0652	5.2024	3.7398	4.0347	3.1177	4.756	4.7882	5.0277	5.4145	4.4848	3.6848	4.8625	4.7618	2.6531	4.7655	4.5429	4.7263	5.1599	4.3161	4.8753	5.0691	4.7252	5.1465	4.2227	5.3957	3.4222	4.9293	4.0365	4.2472	4.3688	4.4343	5.1639	5.0103	5.8831	5.2987	3.3547	5.3705	5.8929	5.153	5.2713	4.5361	4.5644	4.2972	4.8027	4.6041
PF3D7_0832900.mrna1_1	PF3D7_0832900.mrna1_1;187	187	5.6073	5.6005	4.2935	3.5521	4.275	3.8022	4.9593	4.4594	4.6775	6.1071	3	5.2338	5.1695	3.6041	2.5361	5.6256	5.0836	3.6837	4.0866	4.7109	5.5166	3.756	5.1342	5.0466	4.6977	4.1367	5.0997	4.1227	4.7511	4.8079	4.7913	5.0308	4.6513	4.6165	3.861	4.516	4.375	3.5497	4.888	4.6673	4.7608	5.3533	3.8339	3.4476	5.353	4.2906	5.6704	5.2525	4.1416	4.9397	3.7772	4.5509	3.3743	5.7093	5.2649	4.1185	4.1707	5.4538	5.7057	5.4249	5.5033	5.5555	5.8344	4.1906	5.2854	5.925	3.9745	4.5065	6.073	5.0286	4.4529	4.0453	6.4099	5.6837	5.434	4.3554	6.3526	5.3259	5.5323	5.2346	5.6253	4.0892	4.5053	3.9088
PF3D7_0832900.mrna1_1	PF3D7_0832900.mrna1_1;188	188	5.4799	5.0618	5.1627	4.6479	4.6182	5.7431	5.3262	4.4744	3.0374	5.5157	4.6707	4.5552	4.7645	3.852	5.3085	5.6032	5.6253	3.4764	3.9269	5.7021	4.6781	4.7835	4.7208	4.3834	5.9563	5.9124	5.5163	5.2157	5.6302	5.4783	6.1997	4.904	4.3882	4.7745	5.1623	4.797	4.4019	5.2836	4.669	4.3341	4.4236	4.8017	4.9265	5.0712	5.8319	3.511	4.7148	5.5185	4.257	3.9126	5.5106	4.3618	2.546	6.4754	5.2754	4.1546	5.0989	4.3219	5.3027	4.3176	3.8115	5.7142	4.8782	5.0148	3.9155	5.3452	3.8012	5.0883	5.6091	4.9695	5.4922	5.1412	5.6232	5.9964	5.8184	5.193	7.145	5.4565	5.1775	5.7013	4.5279	4.6159	4.8022	5.9243
PF3D7_0832900.mrna1_1	PF3D7_0832900.mrna1_1;189	189	5.9977	5.2157	3.7824	3.9882	2.7677	4.7996	4.382	3.7247	3.2357	5.6516	4.9472	4.6299	4.5741	3.6971	4.121	5.2898	5.7342	4.5723	4.3778	4.6525	5.791	5.4229	5.4419	4.3799	5.0067	4.6826	5.3277	3.8689	4.9556	4.9727	5.9069	2.6392	4.9481	4.8212	5.6935	4.1938	4.2396	4.8288	4.8227	3.3089	4.0772	3.843	5.306	4.4276	5.1164	4.9593	3.8669	5.3316	5.2373	4.4423	4.862	4.4263	3.6415	5.7065	5.591	4.1202	4.3241	5.1243	5.6685	4.7944	5.5273	5.5308	4.7581	5.1799	4.3045	5.5301	5.0391	3.5336	5.2083	5.6619	3.9672	5.861	5.439	5.2422	5.133	4.6479	5.6026	3.7981	4.9653	4.0063	5.4552	3.9011	4.7661	5.3409
PF3D7_0832900.mrna1_1	PF3D7_0832900.mrna1_1;190	190	6.3063	5.5601	4.9832	5.3961	3.6803	4.2502	5.0579	4.3118	3.306	4.6893	4.9745	4.4436	5.5301	2.9891	4.0286	5.4906	4.9284	5.5835	4.9905	5.6082	5.0488	5.4588	5.0879	4.9561	4.5478	4.8012	5.2821	4.3377	5.4226	5.0631	6.7698	5.2403	5.111	7.0883	5.0027	2.4725	5.3391	4.7981	5.3702	4.2203	3.6982	4.373	4.9444	4.7339	5.3875	5.6064	4.851	5.3878	4.2802	4.7219	4.9973	5.1214	5.3554	7.0572	5.4192	4.1094	3.6826	5.1957	5.1675	4.1835	5.3092	5.5904	5.5705	5.9914	5.477	4.607	4.0224	4.2079	4.6421	4.1707	4.5336	4.8773	5.5333	4.7803	5.4529	4.4848	7.0128	5.1152	5.5261	5.0448	6.2681	1.3334	5.0361	4.4114
PF3D7_0832900.mrna1_1	PF3D7_0832900.mrna1_1;191	191	5.2122	4.2765	4.5723	5.8207	2.0036	3.4356	4.7897	3.7897	3.5521	3.5583	2.6736	2.729	4.266	2.4005	3.3248	5.4761	5.0755	4.1457	4.6809	4.4983	5.813	5.1679	4.1627	4.774	4.7027	3.332	3.7398	5.3491	3.9809	4.375	5.8861	4.7361	4.0661	4.2668	4.5416	1.281	3.847	3.5826	4.7328	1.0286	3.9681	3.5595	3.4449	4.8273	4.0738	3.5692	3.7761	3.7549	2.8797	5.8562	4.6786	5.1655	4.4783	5.6305	2.2479	4.1276	4.1875	4.6988	5.1449	3.3234	5.3677	5.1052	5.4043	4.4828	4.6999	4.9537	3.8043	5.0747	4.7442	3.9392	3.6241	4.7197	4.384	4.9787	3.6381	5.3537	5.6185	4.7986	4.9246	4.6622	4.4094	1.6826	4.4594	5.5509
PF3D7_0832900.mrna1_1	PF3D7_0832900.mrna1_1;192	192	5.5226	4.0426	4.8192	5.2946	2.6576	4.327	5.0374	4.6375	4.0644	5.6876	3.4303	3.6415	4.1977	3.2296	4.957	4.8186	5.306	3.8156	4.2133	4.9416	4.2832	3.4568	4.9322	4.5656	4.4951	3.3045	3.6679	5.4699	4.8856	4.9923	5.6772	3.6848	3.5741	5.3071	4.5807	3.4019	3.8846	6.0849	4.7934	4.4449	4.4692	3.9001	4.6334	4.3909	3.479	3.8924	6.4179	3.9458	4.3327	3.6124	4.5179	4.3169	2.7334	5.3248	5.1089	2.9561	4.9131	4.1691	5.9042	3.9579	4.6381	5.5543	4.2987	4.0241	4.1803	5.8977	0.4436	4.1819	5.0193	3.6041	4.2638	4.756	4.9088	4.7495	4.7766	3.4634	6.3187	3.9644	5.4084	4.861	4.3764	3.2972	5.0233	5.1289
PF3D7_0832900.mrna1_1	PF3D7_0832900.mrna1_1;193	193	5.7002	5.1843	5.047	4.6352	1.3219	5.3245	4.8202	6.2135	2.0976	5.5844	4.1235	4.2765	4.4336	4.2388	5.6285	4.774	6.2197	4.9565	3.6622	4.5969	5.2277	4.0925	7.059	4.5692	5.2555	5.0605	4.0583	5.2642	5.2153	5.4111	6.1506	7.404	4.366	3.969	5.3782	2.4168	2.384	5.4774	5.017	3.7719	4.8595	3.8197	4.7388	3.6508	3.3448	4.2913	5.8525	5.3316	3.846	4.3799	5.0819	5.1643	4.067	6.0811	5.4158	4.5509	4.554	5.463	7.3482	3.6241	4.1731	5.7279	3.7279	5.8104	2.696	4.319	4.5705	5.0917	5.5046	7.3539	3.6588	3.5838	6.3327	6.9241	5.348	4.7708	6.0644	4.9658	6.4033	6.0317	5.2032	2.5261	4.5747	4.135
PF3D7_0832900.mrna1_1	PF3D7_0832900.mrna1_1;194	194	6.3009	5.0108	4.106	5.4919	2.9727	3.0108	4.8161	3.5922	3.6633	6.1449	8.9612	4.7517	4.5856	3.342	4.845	5.1566	5.8582	5.3834	4.8664	5.9418	5.7466	4.9635	7.2108	5.5635	5.1367	4.3255	5.374	5.009	5.4647	6.8437	6.4266	3.4893	4.3896	5.306	4.2456	4.9359	3.0755	4.1546	4.6616	4.7506	4.8258	2.7549	5.4751	4.7241	4.7565	3.7268	4.8319	5.7049	4.1619	3.3854	5.2215	4.9878	3.7192	7.6221	3.7549	4.3771	5.0725	5.1977	7.4987	3.126	5.2016	5.8006	4.669	4.785	4.3298	5.9681	2.4383	5.5534	5.1526	5.0644	3.4263	4.9146	4.774	6.9822	5.4419	5.2106	6.8054	4.6247	5.8914	5.8914	4.2623	2.7866	6.3983	6.1463
PF3D7_0832900.mrna1_1	PF3D7_0832900.mrna1_1;195	195	5.8133	5.4482	4.4396	4.3771	3.8359	5.0909	5.1635	4.9768	4.135	5.5738	7.2118	4.4416	4.5491	1.8115	5.2983	4.6531	5.6614	4.8605	5.1485	5.5877	5.575	5.6456	3.7027	4.8176	4.2502	4.0135	5.504	4.8012	5.6899	5.7428	6.7051	3.441	5.3136	5.0661	4.5441	4.4229	3.5922	4.4189	5.8672	4.4738	3.557	4.5204	3.7159	5.578	5.5078	4.61	4.0161	5.2623	2.6088	4.5577	6.8607	4.4581	3.5898	7.9807	5.4499	3.7463	4.1851	5.1428	7.6791	4.7004	4.8919	4.8704	4.6519	4.437	5.4046	4.9307	3.6017	3.7431	4.6921	5.5466	3.904	5.9855	4.7533	6.552	4.4107	5.2445	6.1999	5.3847	5.3667	5.1073	6.1851	4.7522	5.0224	5.9873
PF3D7_0832900.mrna1_1	PF3D7_0832900.mrna1_1;196	196	6.0794	5.861	5.213	5.0444	3.7645	5.8286	5.5534	4.7032	3.9021	6.3491	9.4758	3.6017	4.8851	2.5607	5.9905	4.9317	5.7882	4.6294	4.6831	5.8567	5.4067	5.0777	4.8938	5.825	5.4124	5.1647	4.4581	5.2453	7.014	6.1404	6.316	4.0917	5.2365	5.7793	5.0963	4.5298	4.1465	4.5957	6.1181	5.009	4.375	4.6129	5.5807	4.2055	4.0738	5.5457	5.6407	5.6171	3.4673	4.7268	6.0603	5.7407	6.0906	7.745	5.3498	4.8298	4.7312	5.4571	8.3728	5.3733	5.3096	6.4655	8.1229	5.4057	4.8982	5.4009	4.7554	5.7999	7.3031	4.9551	3.844	5.5696	6.3418	7.43	6.6116	5.1791	6.5744	8.6946	6.1701	5.3688	6.1572	4.9458	4.7296	7.434
PF3D7_0832900.mrna1_1	PF3D7_0832900.mrna1_1;197	197	6.1823	5.23	5.6591	5.2529	5.2008	4.7814	3.9828	5.0518	4.2327	5.0103	4.5348	2.6622	4.7527	3.8963	5.3625	4.673	5.572	4.5674	5.0811	5.0475	5.8032	5.812	4.8826	5.0613	5.5466	4.3103	2.9486	5.5056	5.8532	4.6887	6.0942	3.9477	5.4886	5.7829	4.3916	4.3298	3.8797	4.3154	4.9006	3.0179	4.4283	4.4114	3.8268	5.1489	4.6496	3.6982	5.9305	5.0917	4.8304	4.9402	5.6165	4.2265	2.6848	6.6407	4.2876	3.969	4.673	5.5463	8.1344	5.5901	5.875	6.1973	6.2987	5.842	3.7148	5.4819	4.682	5.753	7.2293	5.4893	5.8592	5.2555	5.1445	8.1953	4.7671	5.4155	6.3142	6.1291	6.2532	5.4967	5.5928	3.225	6.6094	7.1972
PF3D7_0832900.mrna1_1	PF3D7_0832900.mrna1_1;198	198	6.745	6.0325	4.7798	5.4607	4.3568	5.405	5.5195	6.5283	4.5987	6.3365	9.813	5.1663	5.8202	4.3999	5.3892	4.6938	6.7945	5.3172	5.4558	5.0639	5.9369	5.0989	4.3868	5.9215	5.8931	4.6904	5.805	5.1587	6.0572	6.0286	6.0347	4.4243	5.9807	6.7896	5.0108	3.9411	4.8166	3.8135	6.8524	4.7049	4.1739	5.2126	5.77	6.0813	5.5668	6.0553	4.9495	7.035	3.9919	7.3993	6.9029	4.7219	5.1396	7.8342	5.1301	7.0878	5.6704	4.7065	8.828	5.9388	4.7787	6.9502	7.7404	4.7323	4.9575	4.1803	5.4614	5.6296	7.2095	6.1965	5.384	5.8497	5.3858	8.8037	5.3764	4.9593	8.449	6.945	6.0219	7.3809	6.1771	4.4423	6.6559	7.5367
PF3D7_0832900.mrna1_1	PF3D7_0832900.mrna1_1;199	199	6.4621	4.6865	5.1795	4.812	4.2008	5.3291	4.6993	5.2828	1.9819	5.9371	7.4323	3.6826	4.9878	4.1898	5.0704	4.8197	5.7423	5.4107	5.4689	5.1631	5.4002	4.6611	3.5273	5.2396	5.9146	5.3681	4.0993	4.8723	5.6109	6.1679	5.9857	2.9392	5.1783	6.962	4.7334	4.3103	4.9463	4.4699	6.5685	5.5515	4.554	3.8738	4.8161	4.4854	4.3583	7.2697	5.14	7.1716	4.0233	12.3926	5.8909	6.0618	4.3916	7.0577	4.0161	7.2164	5.0193	5.6097	8.0498	4.2824	5.7085	7.1663	7.378	4.7939	5.5097	4.4529	4.5874	6.8709	5.7727	5.0725	5.7068	5.1102	5.6696	8.2946	5.121	4.347	8.053	6.88	5.7474	5.4016	4.9982	3.8649	5.861	7.2393
PF3D7_0832900.mrna1_1	PF3D7_0832900.mrna1_1;200	200	5.1194	5.7597	4.887	5.3806	4.4594	4.0099	4.9203	4.6938	2.3306	7.0705	5.9126	5.4185	5.5059	3.8104	5.2716	5.0488	6.114	4.4148	4.5807	4.9681	5.7436	4.466	3.3964	4.7361	5.5856	5.3806	4.2165	4.852	5.9317	6.3531	6.1918	2.3306	5.5185	5.9267	5.4386	3.8227	4.7918	5.0312	6.9089	4.0224	4.6029	4.7323	5.6441	5.1375	4.1276	6.7384	5.5075	7.1681	2.6369	3.1747	4.6235	5.649	3.7004	7.1291	5.3288	7.0239	6.454	4.8689	7.4572	4.7623	5.0387	6.946	7.0286	4.8895	4.488	5.4053	3.257	5.975	6.7922	3.8319	5.4941	5.8462	6.1685	7.3517	5.4951	4.4548	8.1733	6.8803	4.5969	6.392	4.126	4.1595	5.9006	5.9086
PF3D7_0832900.mrna1_1	PF3D7_0832900.mrna1_1;201	201	4.6496	5.1465	5.4094	3.7939	6.6968	6.7883	5.4019	5.4799	9.3823	6.1096	3.9991	3.0444	5.6707	8.151	5.7538	4.6485	5.8304	4.2479	3.858	4.9416	5.8768	5.0755	4.4976	4.7015	6.3194	4.723	5.6736	4.4835	5.6837	6.4179	5.7934	3.2126	4.9136	6.3226	4.7824	4.7334	4.5826	4.7996	6.8819	4.4738	4.7975	3.8237	5.6453	5.2954	5.643	6.1851	4.1811	7.031	3.8053	6.4469	5.3118	4.645	3.7344	6.6315	4.3944	6.4668	5.8994	5.1064	7.6899	4.8545	4.8415	6.668	10.7871	5.348	5.6871	5.2713	4.851	4.5595	5.9871	5.4141	4.4561	6.0123	5.9825	7.5522	5.7388	5.673	7.1129	9.8057	6.7104	6.0834	5.2824	4.2257	6.4114	6.5934
PF3D7_0832900.mrna1_1	PF3D7_0832900.mrna1_1;202	202	5.8951	4.8909	5.5491	5.0045	3.8629	4.6311	3.7279	4.135	5.7608	6.0461	4.9303	5.0197	4.6548	5.0972	5.2913	5.067	5.6616	4.4135	5.0018	5.7263	6.9474	4.4195	5.0383	4.6346	6.1119	4.8166	5.8709	4.9279	5.1875	6.5782	5.6221	3.5607	3.9991	5.2075	3.8288	5.269	3.9155	4.8084	7.3399	5.3771	5.8258	1.4594	5.7236	3.3045	5.3416	6.238	4.717	6.8318	4.373	5.2102	5.2028	5.0139	4.3399	6.3743	5.9771	6.2694	5.7129	4.8192	5.1313	6.7451	4.6605	6.1845	6.7977	5.6038	6.0613	6.0101	4.0883	6.0325	6.0868	5.4886	6.1518	5.5444	5.8755	6.0279	6.9249	5.2407	8.1029	6.3185	6.2342	5.8336	5.9319	2.6599	5.3074	6.2176
PF3D7_0832900.mrna1_1	PF3D7_0832900.mrna1_1;203	203	5.463	6.3132	5.6017	6.2155	5.2494	4.8822	5.0027	2.1243	4.3827	6.4674	5.8958	4.0618	5.0631	4.8938	5.3649	5.2468	5.845	5.1647	4.257	5.3434	5.6061	5.8765	4.5478	3.8288	5.8644	5.9505	3.9307	3.5595	5.3056	5.9793	7.5433	3.6323	4.6311	6.437	4.6826	3.6334	3.645	5.4469	5.2713	5.5957	4.3604	4.4256	5.1326	5.9616	4.6317	6.8987	5.0596	6.4692	3.6508	4.9837	5.5856	4.6259	4.2396	5.5401	5.5385	5.5954	4.5236	6.1336	5.8202	5.0054	5.9456	6.3007	5.8364	5.3125	4.7903	6.0909	4.888	5.3409	5.4094	5.0448	6.9745	6.3567	8.4254	6.2623	5.1882	5.5916	7.6315	6.1016	5.9736	4.7955	6.1375	4.6171	5.4634	4.8649
PF3D7_0832900.mrna1_1	PF3D7_0832900.mrna1_1;204	204	5.6893	5.5561	5.4963	4.2994	5.017	4.1227	5.3434	4.6753	2.189	6.0226	5.7861	4.0418	4.8094	3.7698	5.2657	4.9331	5.861	4.4653	4.2555	5.7458	5.1135	3.6611	3.841	4.8089	4.2532	5.3999	3.8176	4.5705	6.6598	5.0103	5.4376	5.0938	4.8001	4.797	4.7808	4.0286	3.9336	4.1276	5.8632	3.9964	5.1223	4.1359	5.373	5.1514	4.7703	6.7058	5.4323	6.4075	5.0678	4.854	4.6194	5.2581	4.0832	6.1119	4.849	5.2426	5.4202	5.0917	6.5869	4.6645	5.2994	6.842	5.3834	5.1326	4.7666	7.0025	4.1293	5.3147	5.858	4.9837	6.6318	5.8014	6.4553	5.0117	5.6516	5.2566	8.1899	4.7777	4.9551	6.0257	7.0239	3.6017	6.8412	6.2211
PF3D7_0832900.mrna1_1	PF3D7_0832900.mrna1_1;205	205	4.9514	4.5373	4.6444	4.3399	4.6696	8.2652	4.4269	3.8963	2.5286	6.0697	4.9444	5.6528	4.6651	0	8.0002	5.5081	4.2456	2.3561	4.8545	5.0264	5.9193	3.4686	5.2608	4.3031	5.1177	2.5084	4.121	3.7782	5.3431	5.5957	5.4725	4.4416	4.366	5.1795	2.516	2.6803	4.4209	4.2373	5.4087	4.5795	4.9718	4.9699	4.6171	4.3526	4.5014	4.995	3.7708	4.905	4.0496	3.4222	5.4158	5.8914	3.5692	6.0219	4.2087	3.855	5.6058	4.9782	5.978	3.5619	4.1993	5.6459	5.7415	3.5705	3.437	3.8943	3.7708	4.701	4.5304	4.7366	4.6707	5.5487	4.9054	6.1863	4.439	4.9246	7.1718	4.106	4.85	5.1961	3.6276	5.033	5.4735	5.2683
PF3D7_0832900.mrna1_1	PF3D7_0832900.mrna1_1;206	206	5.384	5.2694	5.2743	5.2441	3.6076	6.5272	4.9616	4.1497	3.3674	5.2165	5.2566	4.4429	5.6097	3.4816	6.6586	4.5008	3.8709	5.7495	4.1867	5.4128	4.8953	4.5065	5.1554	4.2172	4.4906	2.2898	5.3223	4.9274	4.9103	4.8644	5.2817	3.0339	5.1783	5.3399	4.9625	4.3604	5.1619	4.1667	5.4269	4.5765	4.98	3.706	3.9681	3.5874	1.257	5.0435	4.3096	5.5033	4.4496	5.4148	3.8718	4.8115	2.7093	8.1098	5.1823	4.337	4.6559	5.6631	5.3702	3.4033	5.5018	6.1135	4.6588	4.9846	3.3771	5.2983	4.6502	4.8773	4.6736	4.4256	4.4679	4.4548	5.0896	4.7892	4.7447	5.3302	6.9946	5.2153	5.6035	5.0378	5.5567	3.6542	5.6387	4.281
PF3D7_0832900.mrna1_1	PF3D7_0832900.mrna1_1;207	207	5.6954	4.8094	5.0921	4.292	1.9561	6.6495	6.2479	5.7344	4.6826	5.383	5.3796	4.3999	4.8445	3.0942	6.4676	7.8696	6.1318	4.3298	4.7798	4.435	4.4803	4.7076	4.4919	2.0496	5.0622	4.7533	3.281	4.8654	5.3816	5.8512	6.5738	2.9653	4.9514	5.5267	4.5826	4.1432	4.1285	5.0514	5.434	5.3764	5.1595	4.4363	5.8797	5.4614	4.0391	3.4303	5.2373	6.4194	4.7608	5.0853	5.1611	4.7787	3.926	5.851	4.8792	4.7787	4.0461	4.814	4.8374	4.1969	4.845	5.6676	5.5258	4.841	5.1835	5.5723	4.5472	3.9782	2.903	6.1033	4.5059	4.6288	4.0117	4.6218	3.5248	4.6571	6.5999	4.3147	4.8202	4.8861	4.2645	4.2188	4.4403	5.3023
PF3D7_0832900.mrna1_1	PF3D7_0832900.mrna1_1;208	208	5.8309	5.0295	5.1526	4.6276	4.6854	7.2337	5.5207	4.4995	2.8197	5.5135	5.4848	3.2705	5.0219	4.0444	7.1964	4.3399	5.9333	3.6803	3.8807	4.1301	4.7312	4.7576	3.9598	3.1144	4.4835	2.9241	4.4463	4.712	5.093	4.1383	6.234	4.3702	3.2418	4.9444	4.8625	2.9819	4.3462	5.2468	4.9882	4.6029	5.9395	4.511	3.4542	4.6685	2.9928	5.0334	4.7463	4.6106	4.4861	5.9975	4.784	5.1759	2.4114	5.6565	4.6999	4.2188	4.1787	5.0794	5.5753	4.7929	4.2203	6.2075	5.824	5.1859	4.4555	4.6599	5.2513	4.4796	4.2928	3.3291	4.5951	5.0678	5.739	4.5595	5.0955	4.5292	7.2643	5.5555	5.2784	4.6719	4.4496	2.7719	4.193	4.3604
PF3D7_0832900.mrna1_1	PF3D7_0832900.mrna1_1;209	209	5.3551	4.6194	4.8812	4.3916	2.7592	4.9828	4.9519	2	2.4033	5.0892	4.6381	3.7027	2.8639	0.4436	5.7377	5.0317	4.2001	3.1043	5.0157	2.3391	6.4403	4.859	4.2668	3.86	3.8022	3.9193	3.0479	4.5856	4.4874	4.3944	4.6702	0.4854	4.2403	4.4686	3.6814	3.3377	3.9079	3.3604	5.2288	3.8074	4.7903	4.0635	4.1001	3.0993	2.6826	3.2928	3.3262	4.8309	4.5814	3.5323	4.9777	3.8826	0.4854	4.0583	5.3512	2.541	3.3992	4.4443	5.1711	5.7192	5.0466	4.813	4.7793	4.6769	3.4263	4.7538	4.8258	3.6218	3.9699	3.6993	3.7214	4.3667	3.4005	4.4673	4.9727	4.5656	5.8773	3.6508	3.3882	3.7623	2.4436	4.6871	4.8565	4.0426
PF3D7_0832900.mrna1_1	PF3D7_0832900.mrna1_1;210	210	5.0708	5.1235	4.9059	3.9607	2.269	4.2608	5.1436	3.4074	1.6508	4.5027	3.3334	4.1094	4.9141	2.251	5.4683	4.2884	4.7735	4.1218	4.3183	4.6305	3.8797	4.263	5.0144	3.7398	4.0418	2.852	2.5801	4.0583	4.337	2.8953	4.8585	4.0514	5.1264	4.7511	5.2211	3.2095	3.1027	3.5211	4.848	4.5336	4.0531	2.8012	2.0738	3.4316	3.488	3.6633	4.1202	5.7926	5.4097	1.8156	4.0081	4.2188	3.2095	5.1583	5.1338	4.5441	2.1309	5.0466	5.314	4.4777	4.8202	4.2265	5.2016	4.4568	3.6622	4.144	4.1953	3.3477	4.4363	3.6218	4.6781	4.3205	3.6427	4.7871	4.3052	5.0721	5.4104	4.852	4.7845	4.7398	4.7425	3.4957	5.1639	4.969
PF3D7_0832900.mrna1_1	PF3D7_0832900.mrna1_1;211	211	5.359	4.5122	4.9269	4.9937	2.2172	5.4938	4.4542	5.522	3.263	4.6622	5.0334	3.7835	4.3813	0	3.8904	4.8851	5.0063	5.1289	4.8104	5.384	4.5801	4.4482	6.1039	4.9064	4.7761	3.7793	4.7241	4.4944	5.0466	4.0215	5.2847	5.0387	6.1965	4.3356	4.1969	5.0721	3.1667	4.9823	4.7772	4.8455	4.9768	3.844	5.5856	4.8704	4.3916	2.6781	4.6921	4.2668	4.8972	3.9269	4.5668	5.5506	4.0479	5.4604	5.328	4.5466	3.6229	5.7466	5.9864	4.4588	4.9704	5.4383	5.2585	4.7677	4.6927	4.3992000000000004	2.8992	5.0352	4.5059	3.862	3.4607	4.7153	5.2207	5.6035	4.9986	4.9006	6.7703	4.8714	5.4928	5.4043	4.8068	3.9231	4.706	4.3284
PF3D7_0832900.mrna1_1	PF3D7_0832900.mrna1_1;212	212	5.5853	4.3792	5.054	5.704	4.1144	4.8084	4.8555	2.1309	3.079	6.0041	5.1691	4.1755	3.2525	1.4647	5.5469	4.9855	5.0281	3.8963	4.9383	2.86	5.1953	4.8836	5.4835	4.7186	4.5423	3.3854	3.278	3.848	4.934	6.1393	5.1272	1.9373	3.8053	4.9491	3.5692	4.8237	3.0858	4.8043	5.4429	5.3561	4.585	4.5192	5.0259	4.1069	3.6792	4.9973	2.384	5.4363	5.3259	4.7285	4.7252	4.1867	2.797	4.3313	5.5401	4.6542	4.3688	4.3736	6.2847	3.0444	5.2836	4.3681	4.8615	5.0272	5.2157	4.9846	4.0566	5.2821	4.3441	4.073	4.1953	5.3074	4.6954	5.1048	4.9045	5.9288	5.2979	5.1181	5.6343	4.8817	4.1169	4.1603	4.6276	6.0674
PF3D7_0832900.mrna1_1	PF3D7_0832900.mrna1_1;213	213	6.0052	5.9033	5.0045	4.2133	4.3132	3.7929	4.6971	4.4383	4.3241	4.9713	3.5185	5.3132	4.6798	3.0054	4.6381	5.5276	5.2441	4.4522	3.4396	4.9602	5.06	5.1534	5.3691	4.9126	5.4033	3.1811	4.0409	5.135	4.2578	6.0712	5.0005	2.6736	4.5777	3.7137	4.7208	2.263	3.86	3.488	5.6772	4.9212	5.2449	4.2118	5.3992000000000004	4.6118	4.3205	3.9891	3.3045	5.68	4.9968	4.4053	4.6456	4.9136	2.1243	4.1326	4.6582	2.858	4.6781	4.254	5.6499	5.3632	4.9378	4.5154	4.238	5.0832	3.9791	4.9463	4.9117	4.292	4.6519	4.7104	4.2555	5.021	3.6346	5.7538	5.3639	4.0883	5.1169	3.2373	5.2269	2.5311	3.7645	3.4383	5.5957	4.408
PF3D7_0832900.mrna1_1	PF3D7_0832900.mrna1_1;214	214	5.7123	5.5653	4.957	4.4666	3.6041	6.4446	4.7377	5.1855	4.9293	4.9345	3.7344	4.7511	4.5577	3.3868	5.8848	5.479	5.1177	3.8659	4.5027	3.9117	4.9991	4.6496	4.6194	5.0976	4.1375	4.5783	2.2898	4.6519	4.3512	4.8288	4.7076	2.4751	6.1367	5.1106	4.957	2.0461	5.1851	4.1252	5.2529	5.8364	5.2184	3.3923	4.7544	3.3992	3.5059	3.61	4.1152	5.3082	4.5928	5.4111	5.144	5.1847	5.374	4.9964	5.4689	5.4326	4.7602	5.3837	6.0148	5.2664	4.7306	4.8575	4.5033	5.233	4.9227	4.645	4.1506	4.9141	4.8997	5.3273	4.4336	5.796	5.0139	5.0955	4.3618	4.2668	5.7955	4.8146	5.4403	5.2939	4.9964	3.1779	4.1763	4.7409
PF3D7_0832900.mrna1_1	PF3D7_0832900.mrna1_1;215	215	4.9227	5.4026	4.4893	4.7629	3.3045	5.0233	5.464	5.047	4.0548	5.4709	4.6358	3.0892	3.9773	2.9069	5.1783	5.0557	5.9484	5.1052	4.5466	4.4296	5.2483	4.7876	4.3916	4.8293	5.295	3.126	3.6206	5.0014	4.7268	5.1851	5.9777	3.2188	5.3223	5.7876	5.1214	4.5747	4.9905	4.0858	5.1379	5.1089	4.0488	4.0312	5.0058	4.2683	3.8943	2.7866	4.4944	5.0896	5.4269	4.2203	4.8222	2.8339	3.5173	4.8505	4.7565	1.6088	5.4005	5.1835	5.4026	4.3413	5.2502	5.0734	4.8565	3.6882	5.0188	4.9519	4.2418	4.2728	4.841	4.2547	4.6741	3.8629	4.1675	5.1518	5.8217	6.0635	5.5075	4.6153	5.887	3.6241	4.916	3.84	4.9977	4.8232
PF3D7_0832900.mrna1_1	PF3D7_0832900.mrna1_1;216	216	5.8467	4.5398	4.9174	5.7018	2.8258	5.3681	5.3423	4.4653	4.0695	5.2106	4.841	3.266	4.2795	1.3219	5.6685	4.7431	4.4005	4.3702	5.319	5.7557	5.3038	4.6887	5.1711	3.3561	4.9103	4.6508	4.3384	4.568	5.8143	5.6079	5.7216	3.4343	4.5254	4.6094	4.645	2.8699	4.4053	5.1014	5.0913	3.3089	4.5423	4.1554	5.43	4.2525	4.0626	4.5298	5.5279	4.8435	5.4293	4.04	4.844	4.6206	3.6088	5.266	4.7677	3.2203	5.2479	6.2498	5.986	5.1289	5.0811	5.3056	3.7939	4.6921	5.4273	5.1707	4.8972	5.3519	3.8972	2.3219	4.3009	4.6843	5.0657	5.6857	5.6899	5.292	6.4799	5.3968	5.2943	3.8298	3.9635	2.7225	4.7263	4.6971
PF3D7_0832900.mrna1_1	PF3D7_0832900.mrna1_1;217	217	5.4303	5.8525	5.0535	4.6017	1.189	5.2165	5.3792	3.2987	2.8718	5.3187	4.4289	4.347	4.4588	3.0126	4.8125	5.2106	5.3056	4.5261	2.6276	5.2858	5.4922	4.7415	4.2623	4.9284	5.1127	4.373	4.3498	4.9093	4.1627	5.745	5.0592	3.7093	4.2165	5.5049	3.7366	4.5515	3.6415	5.0682	5.546	5.2445	4.1177	4.3896	5.2983	3.4841	4.7153	2.8895	4.9126	5.2296	4.942	5.0557	5.3409	4.439	3.1779	5.2133	4.2141	4.7634	4.6082	5.3523	4.9369	4.8525	4.5783	5.2902	5.2357	4.2227	5.6528	5.3399	4.4135	4.6809	4.4343	4.0738	3.7027	4.4222	4.3526	5.9803	5.359	4.839	5.4796	5.7309	5.2817	3.7452	3.3205	2.84	4.985	5.1006
PF3D7_0832900.mrna1_1	PF3D7_0832900.mrna1_1;218	218	5.7908	4.7109	5.2787	4.9695	4.0259	4.7208	6.1052	5.5595	3.6358	5.7407	4.6264	4.8634	5.2261	2.7225	4.8585	5.225	5.1981	4.9505	3.1326	3.9533	4.7469	3.7939	5.0054	4.7164	5.696	4.0934	4.7214	4.3743	4.6212	4.7334	5.5419	4.319	4.6171	5.8753	5.7695	4.2055	5.2513	3.6882	5.2122	5.7562	5.2604	2.5874	5.2758	2.4594	4.2418	4.7517	4.4276	5.6929	5.1902	3.4931	5.5515	4.3349	3.7323	4.3455	5.3823	4.7247	3.3561	5.0742	6.3041	5.5741	5.3259	5.101	3.969	5.4565	4.4296	5.0444	2.7655	5.2445	4.9528	3.9136	5.0081	5.029	5.2044	5.9088	5.3452	6.1393	5.9103	5.4822	4.7382	4.7447	2.269	3.5059	4.8753	3.8836
PF3D7_0832900.mrna1_1	PF3D7_0832900.mrna1_1;219	219	4.7043	3.9764	4.2698	3.6599	3.1859	4.9722	4.5392	4.2645	1.3103	4.6299	4.6392	2.6182	4.6305	2.3334	5.1799	5.0347	4.6576	3.0018	3.3771	3.8369	4.3999	2.254	4.347	3.585	5.0661	4	4.1465	3.9203	4.1875	4.6467	4.3356	3.1457	4.6565	4.9246	4.5179	3.9919	2.6713	4.1579	5.7355	4.7296	4.3298	3.2188	5.0785	3.6241	4.3291	4.1035	4.2839	4.6588	4.5993	3.8846	4.516	5.246	3.7719	5.3118	5.26	3.9079	3.8709	4.5122	5.5859	5.0635	4.857	4.6153	4.1922	4.6502	3.1985	5.2001	4.7949	4.3519	4.5116	3.6882	3.6949	3.4893	3.9069	6.5484	5.1611	4.859	5.2137	3.2342	5.1177	4.0054	4.8495	1.5607	5.6848	2.5969
PF3D7_0832900.mrna1_1	PF3D7_0832900.mrna1_1;220	220	5.3889	5.6873	4.3455	4.3547	4.1102	5.8102	5.047	5.2544	7.9317	5.1064	4.439	3.3743	5.0152	5.7407	4.9855	6.0108	4.431	5.1064	4.2817	5.3916	5.7687	3.9662	4.5613	4.7975	4.8615	3.7452	5.1173	5.2176	5.1518	7.5104	5.784	3.4686	5.057	6.0518	4.4209	3.6993	2.9355	4.8017	4.6542	3.6194	3.6299	8.1321	6.7047	4.9616	3.6064	4.7159	5.0431	4.6334	3.6531	5.8802	6.0879	6.6506	3.0161	5.0365	5.9179	3.841	5.1202	4.2979	7.8293	5.098	5.9607	6.5904	4.9914	6.2972	5.3975	6.5598	5.1946	4.95	4.275	5.116	3.332	5.2055	5.4033	7.8443	4.5619	5.1322	6.6193	5.1326	5.6103	6.3142	5.5478	4.2735	4.9035	5.851
PF3D7_0832900.mrna1_1	PF3D7_0832900.mrna1_1;221	221	6.1062	5.5598	5.6121	4.2743	3.6496	4.8017	5.6687	4.6473	4.0144	6.1869	4.6294	5.1739	4.2479	5.3899	6.2623	6.3149	6.4596	6.1154	4.1977	5.5151	5.8128	3.7517	8.4118	5.3248	5.6118	3.8032	4.8455	6.3001	5.4419	6.2902	5.9514	7.7981	5.4489	6.3743	5.1727	4.5692	3.9607	5.1069	5.4107	4.2055	4.6702	4.9303	6.2165	4.4195	4.2884	5.223	6.5622	5.3757	5.6259	6.0583	5.9512	6.8812	3.5447	6.0959	6.2188	5.3484	5.1997	5.4604	6.1659	5.2861	12.3048	8.406	4.9658	4.9467	4.847	6.0598	3.9644	4.7629	4.1651	6.4846	5.812	6.0501	6.3122	7.1313	5.7074	12.3305	9.0795	5.2075	5.9205	6.7462	5.8076	5.7637	6.2683	5.4396
PF3D7_0832900.mrna1_1	PF3D7_0832900.mrna1_1;222	222	7.2334	6.2374	5.986	5.4158	5.8027	4.4861	5.0518	5.4909	6.2623	7.2744	6.1975	6.466	5.8331	4.2479	4.0747	5.6548	6.3041	4.1875	5.2843	6.379	5.7013	5.0798	6.1393	4.6673	10.1146	5.1202	5.432	5.6421	6.7556	6.26	7.6415	5.7401	6.0866	10.8665	6.1599	4.85	5.0631	6.9121	5.7074	5.9427	3.0126	4.4957	6.1389	5.1631	4.9293	5.972	5.1006	5.4084	4.8758	6.3047	5.9676	6.8466	5.0553	6.0446	4.3646	6.3316	4.8253	5.9977	5.7929	5.8814	11.3136	9.6205	7.2564	5.9267	7.6959	4.7436	4.9556	4.7469	4.7892	5.2334	5.5292	5.7931	6.7287	5.8092	6.0605	10.7539	9.0831	6.6449	7.3463	7.7686	5.9609	4.2211	5.5503	5.8706
PF3D7_0832900.mrna1_1	PF3D7_0832900.mrna1_1;223	223	6.1683	5.591	5.3771	5.4525	5.1056	5.116	4.9463	5.2426	5.7178	7.5845	5.9397	6.0405	4.9977	5.3547	4.9054	5.565	6.1293	4.5807	4.9745	5.7743	6.157	6.3768	8.3828	5.55	10.2654	5.7973	5.3635	5.6778	5.8992000000000004	5.8427	8.2147	9.1126	6.2576	10.9213	5.8125	2.742	3.904	6.1102	5.5354	5.0483	5.0352	4.6548	6.0932	5.557	5.6091	6.0889	6.2338	5.4074	4.6854	7.2716	5.4748	6.706	4.9355	5.7785	5.1767	5.6109	7.1181	5.366	5.931	6.4014	11.2667	8.9399	6.5869	6.0034	6.8625	5.2184	4.8948	4.9955	5.3519	5.1997	3.5361	7.3707	6.6286	6.2455	5.7431	10.9734	8.694	6.3174	6.1737	7.9186	5.4026	4.1027	5.963	6.3794
PF3D7_0832900.mrna1_1	PF3D7_0832900.mrna1_1;224	224	7.5159	5.8384	5.0281	5.7203	3.957	5.4168	5.36	5.2292	6.1398	7.0408	6.5084	6.0479	5.1518	4.6848	5.7065	5.5838	5.9681	5.3761	5.1775	6.2508	6.297	6.3323	8.8821	5.9212	10.1516	5.9736	5.6011	4.6531	7.124	6.7315	8.5526	8.945	5.9821	10.9832	5.4386	5.5543	5.1831	6.2197	6.15	5.9086	4.8948	4.4276	6.3797	6.0815	6.0583	6.4401	6.3684	5.238	5.6153	8.1241	6.3846	6.8797	5.3049	7.1622	3.756	5.6949	5.3875	6.2116	6.0646	3.7236	13.0257	9.349	6.37	5.3234	7.9872	5.7816	4.7782	5.3038	5.5011	4.9069	5.4266	5.8209	8.7129	5.4111	5.5537	12.6634	9.3509	6.121	6.4177	8.7008	6.0266	4.0738	6.0695	6.437
PF3D7_0832900.mrna1_1	PF3D7_0832900.mrna1_1;225	225	7.1207	6.4653	6.4346	4.853	5.5395	5.811	6.0179	7.308	6.1741	7.6407	3.3234	13.3657	5.7167	4.6837	5.7263	4.7393	7.2825	5.3183	5.1934	6.4746	5.9146	11.2732	6.6263	5.3416	10.1107	6.3427	5.2008	5.7274	6.8709	6.4243	11.9941	4.9208	5.1408	10.6023	5.7511	6.2587	4.4951	7.9698	4.5361	5.4259	6.8846	4.033	6.6875	6.5011	6.8382	6.3109	8.3195	5.6985	5.0014	7.7584	6.1955	6.9646	5.8829	8.1055	5.4172	5.9385	4.9307	5.3579	5.9392	4.1018	12.7642	8.9054	5.8475	5.7458	7.1743	8.2491	5.2353	3.9745	5.3913	6.5014	4.7274	5.7983	7.2873	5.3667	6.127	12.0516	8.6466	5.7148	6.5956	7.8775	8.0696	6.1424	5.5279	5.393
PF3D7_0832900.mrna1_1	PF3D7_0832900.mrna1_1;226	226	7.1804	6.3041	6.6781	5.857	6.7076	6.09	7.7757	8.8337	6.4901	7.9822	5.5674	14.2119	5.4976	5.7787	6.4535	5.5454	8.9456	6.3978	5.9887	9.1438	6.1256	10.7106	8.1134	9.3494	11.0065	8.7356	7.5995	5.8587	9.4586	6.2194	11.3364	8.2872	8.918	11.59	8.7901	7.2336	8.5564	11.5662	8.5703	4.9026	6.0951	4.3016	9.5608	7.9726	7.3073	6.2589	11.6141	9.0188	6.2114	7.9944	7.3508	10.1562	6.7151	11.955	5.4741	6.9629	5.8502	6.3577	6.1235	6.2485	13.4514	8.9701	6.7856	10.0966	7.5374	10.8712	3.9946	7.0795	5.545	5.9322	5.849	7.9243	6.3918	5.9977	6.8872	12.7477	9.2591	5.5027	9.4068	8.3925	10.807	6.0811	6.5467	6.3691
PF3D7_0832900.mrna1_1	PF3D7_0832900.mrna1_1;227	227	8.5213	6.7585	5.9544	6.007	5.7677	6.2487	9.6481	11.1138	6.3091	8.5582	6.4192	8.9922	6.0777	5.6106	5.9059	6.7439	11.7695	5.4548	5.0742	8.4682	6.354	6.5974	8.0363	9.3169	9.7178	9.0792	6.2836	5.2776	8.4216	6.5218	8.2926	8.924	9.5667	10.4718	8.4214	5.1747	6.8765	7.6555	5.6719	6.3302	6.7787	5.4416	11.6336	5.8074	7.17	8.1366	7.1816	5.8334	6.871	7.7726	6.4119	11.9104	6.7204	9.7255	5.6885	7.8789	5.4012	6.6959	6.6683	10.4255	12.6511	11.3155	7.5515	14.5393	9.6189	6.9823	4.9074	6.0785	6.5686	6.3661	6.624	5.6685	7.2547	6.582	10.1338	12.0619	11.2741	6.7695	14.4932	9.4583	7.2617	5.8753	7.0854	6.867
PF3D7_0832900.mrna1_1	PF3D7_0832900.mrna1_1;228	228	6.6778	6.56	6.2234	5.0518	5.3169	5.9598	6.84	8.0699	6.1424	7.6163	5.3501	7.4546	5.532	6.8649	5.6826	6.2865	7.8706	4.8384	5.4209	6.1045	5.4848	4.4229	5.3999	5.2551	9.1752	7.2652	4.9565	5.3462	7.087	5.9138	6.9197	5.5838	5.7934	9.8474	5.6097	5.223	5.6525	5.8407	6.1687	4.7793	6.4234	5.0909	6.9226	5.2705	5.8634	5.8495	6.3553	5.8217	4.2987	5.746	5.2536	7.3322	4.9602	7.1363	5.1334	6.1375	5.1878	5.5595	5.5125	6.0081	8.1699	10.7588	6.5948	10.2721	6.6153	4.9509	5.4029	4.4141	5.0317	6.0745	5.464	5.5438	7.0057	6.0367	5.3089	7.7237	10.9564	5.6232	10.8846	6.2275	5.5641	3.3561	4.3854	5.6747
PF3D7_0832900.mrna1_1	PF3D7_0832900.mrna1_1;229	229	6.7071	6.6757	4.9269	5.3252	5.0197	4.9093	5.4915	7.3163	5.4822	7.3707	5.7298	6.2642	5.2884	3.511	4.5951	5.6882	7.578	4.1715	4.9561	6.5642	5.7377	5.0339	5.7293	5.144	8.4554	6.5457	3.2188	5.2843	6.6475	5.7085	6.246	5.0259	5.3854	9.0103	4.813	0	4.9977	5.5119	5.6591	4.0241	6.021	4.1135	6.9158	5.0849	5.7772	4.4673	5.877	4.813	4.7803	4.4548	4.5638	7.1021	4.811	8.9878	5.3441	5.5049	5.4406	5.99	5.0575	6.7268	5.7495	11.0083	5.5641	7.3531	4.7131	5.6608	4.8728	4.9265	5.3981	5.1799	5.3459	5.5447	7.2031	5.8721	4.8329	5.9033	10.7737	5.3399	8.2623	5.2806	6.1546	4.8043	4.225	6.1156
PF3D7_0832900.mrna1_1	PF3D7_0832900.mrna1_1;230	230	6.8267	5.7015	5.4584	5.193	4.1819	4.4263	6.3735	7.3021	3.848	7.8834	6.135	6.5225	5.2273	3.225	5.0076	5.6738	7.9255	5.1416	4.9777	5.5279	4.706	4.8525	6.0616	4.7004	7.5989	6.0139	4.6053	5.3205	6.0217	5.5258	5.0299	5.0583	5.4767	8.804	4.2063	3.6949	4.9741	4.2008	3.1715	5.5005	4.9625	3.7192	5.3323	5.3341	4.3248	5.354	5.1739	5.3709	4.0054	4.6781	3.7908	5.1048	3.1587	5.9637	5.3861	4.204	5.225	6.1924	6.4051	4.7495	5.5413	11.1096	5.5768	7.7503	5.1326	5.6247	5.5416	4.6064	4.1177	4.4303	4.975	5.9272	6.6207	5.9612	5.093	5.1404	12.3433	5.7594	8.2661	5.4935	4.3498	3.7698	6.2077	5.2203
PF3D7_0832900.mrna1_1	PF3D7_0832900.mrna1_1;231	231	6.8276	6.2715	5.7921	4.9579	4.6427	5.5144	7.5573	7.1928	2.585	7.0952	5.432	8.0311	4.8455	2.3161	5.6226	8.5043	7.3634	4.2464	5.7366	6.7475	5.5892	5.7858	5.3176	5.3968	7.6561	5.8856	5.3761	5.0626	7.497	5.7167	6.3001	5.1489	5.3316	7.8101	4.8924	3.8943	6.0146	5.8395	5.3716	5.3056	4.9841	5.9844	5.3702	5.4548	5.7666	5.3681	6.7355	7.0328	4.8585	5.0418	5.6719	5.5723	3.3391	6.0815	5.3892	5.6241	5.439	6.7003	6.6392	5.5339	5.2731	10.5344	8.4456	7.7311	5.823	6.4691	4.6871	5.3561	4.9288	4.5091	4.7645	6.3459	7.0458	6.0828	6.1973	5.6913	10.9127	8.9412	7.9389	5.7863	7.3014	5.1214	5.3882	4.8768
PF3D7_0832900.mrna1_1	PF3D7_0832900.mrna1_1;232	232	7.4124	4.6656	6.0159	5.4538	4.047	6.1633	7.5236	9.0613	0.9184	6.9658	6.788	7.6437	4.9932	2.433	5.7415	7.2873	9.2944	4.5527	5.6235	5.6812	5.5515	4.8012	5.04	6.3027	5.8432	6.3092	4.4718	5.3334	6.5404	5.7222	5.3284	5.4796	4.8048	4.4436	4.9444	4.5059	5.607	5.8587	5.2098	4.0712	4.2048	4.4296	5.3957	5.8092	5.7629	4.8354	6.7622	4.8649	3.861	3.7897	5.7018	6.6516	4.8997	7.6015	6.2093	4.6241	5.2627	7.6641	5.1981	6.1455	5.7661	10.8163	7.3738	8.0949	5.5534	5.4538	4.3604	4.9293	4.3477	4.6421	4.7404	4.4296	8.4893	6.3921	6.4217	6.332	11.1628	6.2737	8.4553	3.9579	5.2071	5.0661	5.6441	4.5286
PF3D7_0832900.mrna1_1	PF3D7_0832900.mrna1_1;233	233	8.2272	6.0548	5.4598	5.9787	4.9439	6.2184	7.1153	7.8257	2.4906	11.4367	7.6288	7.8889	5.591	4.4673	6.3158	6.5998	8.08	5.5298	5.824	6.4345	6.8678	5.2787	8.3276	6.0817	4.2869	5.26	3.9411	5.2246	6.4153	5.9857	6.127	7.9156	5.4555	5.0277	5.5537	5.9593	8.3232	4.7666	7.2199	5.0246	4.9411	4.2623	5.5506	5.0299	8.8016	4.5398	6.4874	6.8887	3.373	5.8585	6.1406	4.8723	5.0184	7.7092	6.2369	4.7203	5.9103	7.4536	5.4343	5.4666	5.3395	11.0704	5.8883	8.4457	6.6786	5.8972	3.9402	4.6317	6.3243	5.9141	3.7377	5.6467	8.2947	6.6967	5.1867	5.8775	10.7806	5.8512	7.8422	6.4723	5.6699	5.4902	6.1969	6.2149
PF3D7_0832900.mrna1_1	PF3D7_0832900.mrna1_1;234	234	7.5106	5.6551	5.591	5.9392	3.9681	5.9738	6.5037	7.212	5.0272	12.5379	7.1039	7.1295	5.7626	5.1231	4.4712	6.0525	7.4781	4.9458	5.6002	6.4029	5.0622	4.1252	5.785	7.1195	5.4912	5.4774	7.9036	5.4195	5.9568	6.0253	6.0641	3.5945	7.1069	5.6539	6.3949	8.0499	5.4957	5.6979	6.1715	4.9006	5.0605	4.4222	5.8066	4.3161	7.212	4.4783	7.0542	5.846	3.7517	5.0989	5.3402	5.9745	5.5957	6.1989	5.8861	3.8669	5.9124	7.6739	5.8846	4.7655	4.5595	11.2396	5.6551	7.8183	5.9217	6.6747	4.6088	5.9453	6.8083	6.0241	4.2869	5.7509	8.7459	6.8977	5.2141	4.8714	10.9029	5.142	7.9176	4.7618	6.1039	4.8027	6.8952	6.5689
PF3D7_0832900.mrna1_1	PF3D7_0832900.mrna1_1;235	235	7.2443	6.2447	6.9687	5.0819	3.6171	5.4764	5.7309	7.4186	4.7682	12.8651	8.4789	7.3207	5.4624	5.6913	5.9146	5.8629	8.0361	4.8319	5.8281	5.5524	5.5129	5.6753	5.2001	6.1979	4.7181	4.887	7.5975	5.8186	6.3733	6.8022	5.4922	4.8298	5.765	6.0849	5.9329	7.8359	5.6267	6.2834	6.1179	5.1081	4.6943	6.189	5.1289	5.9828	6.6317	4.8718	7.6	5.433	4.6479	4.354	5.2032	5.9609	5.0418	5.3198	5.9939	3.6982	5.0682	7.8889	6.2455	6.3505	6.3609	11.3535	4.9686	8.1522	6.5794	6.628	4.4482	6.2141	6.6635	5.9549	5.4472	6.0288	8.7383	6.4305	5.4502	6.4882	11.5754	4.257	8.2152	5.9957	6.2003	4.6741	6.9184	6.3801
PF3D7_0832900.mrna1_1	PF3D7_0832900.mrna1_1;236	236	7.2273	5.8562	7.9343	6.1027	3.854	6.5517	6.5002	6.9712	4.5198	12.3788	8.9037	6.1297	4.7861	2.903	5.7498	5.8537	7.8897	3.7623	5.5258	5.8512	6.3802	4.8339	4.6809	6.5615	4.8374	6.8278	7.9604	5.8829	5.5326	7.1107	5.9514	4.4725	6.3363	5.1272	6.4011	8	5.6221	5.0887	5.7466	4.4005	5.5789	4.9823	4.5904	6.3677	6.7268	6.1385	6.5006	4.8125	4.6381	4.6241	5.947	4.7745	4.3978	5.5475	5.9488	5.4202	5.8138	7.3825	7.2918	3.9882	5.3565	11.2315	4.6921	7.958	5.3554	7.0875	3.4919	6.3025	6.0361	5.6772	5.4571	5.9124	8.7789	5.6308	5.4799	6.1771	11.4975	4.5503	7.1224	5.9272	6.8272	5.2418	7.2905	4.5466
PF3D7_0832900.mrna1_1	PF3D7_0832900.mrna1_1;237	237	7.926	7.4488	7.8684	5.8887	5.761	5.5148	7.2208	8.2614	3.8084	12.7464	8.957	7.1864	5.2012	3.2048	5.954	6.6431	8.5942	4.8364	5.1342	6.7478	6.3923	5.4366	7.6065	8.0173	5.5601	7.7029	7.9409	5.749	6.9533	7.3026	6.2517	7.0905	7.7046	6.1318	8.1495	8.6734000000000009	5.2854	5.9512	5.4266	6.5312	7.0848	5.675	5.3273	6.3916	7.2162	5.4236	7.1257	5.6533	5.2376	5.4219	6.57	5.8958	5.0126	5.3705	6.5746	6.29	6.2054	8.511	6.1297	5.5972	5.6398	11.7813	5.8709	7.9898	6.6993	8.074	5.1699	7.0906	6.4278	5.8265	6.1731	6.6115	9.6069	6.2873	5.1123	5.9939	11.7104	4.887	8.3729	7.3287	8.6825	4.9832	8.0563	6.7825
PF3D7_0832900.mrna1_1	PF3D7_0832900.mrna1_1;238	238	7.781	6.6002	7.3963	5.6153	4.6826	6.1389	6.7302	6.8373	4.0875	13.5938	5.0277	5.7706	5.1953	5.2578	6.0485	7.3832	7.3082	4.5379	6.0832	5.8595	7.6033	5.5364	5.0925	8.979	5.3509	6.9925	7.7894	5.7586	6.8786	7.1111	6.04	4.4456	8.7422	5.9903	6.4451	8.1447	5.9124	6.9077	5.565	5.3078	5.5567	5.0742	5.6467	7.6943	6.9744	5.8525	7.0801	5.3462	4.849	5.8311	5.153	5.0237	5.1631	5.327	4.9928	5.5317	4.9088	6.4237	5.392	4.7903	4.8099	6.7888	5.3688	5.4012	5.3377	7.1013	4.1795	7.6753	6.3484	6.8071	5.8873	5.897	7.3901	5.855	5.9816	6.2574	7.8787	4.7511	5.3345	5.7164	7.3245	5.3621	7.8507	6.2196
PF3D7_0832900.mrna1_1	PF3D7_0832900.mrna1_1;239	239	7.8621	6.2959	7.9806	5.3027	3.5447	5.2311	6.2977	7.2246	3.0126	13.007	5.3151	5.7098	5.1595	5.6792	5.8929	5.3813	7.5572	5.2005	6.6171	6.0866	6.6932	5.4653	5.6328	8.5781	5.5531	6.3932	8.1194	5.9385	5.9458	7.1037	5.6378	5.4165	8.3194	5.6436	6.7156	7.8411	5.2898	6.7109	5.2369	4.511	5.1615	3.306	5.3674	7.4869	7.1992	5.5454	6.416	4.5765	4.6369	4.9896	5.1383	5.3111	2.0976	5.7727	5.2055	5.558	5.1607	7.9418	6.1489	4.7186	4.9644	7.4829	4.6758	5.7082	5.1631	6.5373	4.7159	7.3028	6.0115	5.5351	5.6744	5.6088	7.1799	6.3049	5.111	5.4419	7.7659	6.2563	5.9773	5.7485	6.8526	5.9616	8.0183	5.588
PF3D7_0832900.mrna1_1	PF3D7_0832900.mrna1_1;240	240	8.0766	5.5928	7.5602	4.7371	5.72	5.2067	7.6371	9.3734	5.7178	13.4174	6.2474	6.1018	5.2475	5.1169	4.0531	5.6209	9.8461	5.6899	6.1671	11.1281	6.4751	4.7404	12.5225	8.2995	5.116	6.1649	7.0166	6.141	10.3772	7.833	5.2563	12.0561	7.6883	5.8934	5.7241	7.8037	6.044	6.3901	4.9644	4.0917	9.253	3.8846	4.6724	6.5633	7.9781	4.337	6.9491	4.6542	4.6135	3.991	5.5814	5.8197	4.8669	4.6899	5.8359	5.2939	5.4624	11.5734	8.0583	5.0103	5.4403	7.1816	6.6625	4.717	11.1464	7.9235	4.796	7.2428	6.4428	6.0036	4.3096	5.6115	12.6723	7.0307	4.1771	6.4686	8.1647	6.4227	5.7279	11.4062	7.4996	3.8319	7.4248	6.27
PF3D7_0832900.mrna1_1	PF3D7_0832900.mrna1_1;241	241	8.2103	5.2407	7.0226	6.4226	4.6954	5.6256	8.0473	9.4026	3.9326	13.4103	5.3519	6.4869	5.6761	3.6496	5.4692	6.2534	9.8188	4.5014	6.1849	10.9156	6.5795	4.1914	13.6125	7.2541	5.3837	5.6792	6.2615	5.7965	10.7119	6.5396	5.8437	13.4924	7.4702	5.2924	5.5419	6.9211	4.5826	6.3459	5.6704	4.2713	9.0864	4.153	4.9593	6.0363	8.066	6.3295	7.1039	5.504	5.0175	4.7296	5.6642	4.5053	4.2795	5.6559	4.4614	5.9857	5.6346	12.6138	8.2324	4.9823	5.0426	7.8035	8.0971	5.7458	10.7021	8.3557	3.756	6.936	6.203	4.3597	5.1064	5.5348	13.1506	7.9784	4.9136	4.7719	8.0563	7.0174	5.9905	11.5618	8.1272	4.5103	7.003	4.2743
PF3D7_0832900.mrna1_1	PF3D7_0832900.mrna1_1;242	242	7.2613	5.8324	6.8825	4.9388	4.6927	6.8591	6.3561	5.9523	4.3341	12.652	6.2943	4.5801	4.9317	4.861	7.4594	7.0849	6.62	3.9001	5.5357	8.8776	5.8696	4.1383	8.5166	6.6091	4.8605	4.9584	6.3196	6.1328	8.6912	6.9094	5.7423	7.5251	6.6109	4.9814	4.0321	6.5253	4.9809	6.0228	5.5011	4.4861	7.3723	4.5975	4.8515	5.4854	6.2005	6.3003	5.9023	5.6576	3.6747	5.2585	5.9791	4.4515	4.3176	5.887	5.7206	5.5081	4.9212	6.1241	5.7533	5.4542	3.8012	7.6152	4.1603	3.9662	7.204	6.517	4.2906	5.5928	6.1659	5.7631	4.0892	5.2743	8.0212	6.219	4.6011	5.7385	8.4173	4.5021	5.7469	7.8042	6.5886	4.5173	6.8407	5.6238
PF3D7_0832900.mrna1_1	PF3D7_0832900.mrna1_1;243	243	7.2501	6.1711	6.7794	4.89	4.9514	5.6755	5.4738	6.34	4.8709	10.1808	6.1239	5.5644	5.0708	3.9745	5.5558	5.8654	7.384	5.2928	5.135	8.3867	6.1171	4.3681	8.9723	7.0479	4.7469	5.6079	5.0453	4.272	8.2674	6.0579	6.3078	8.7525	6.8239	5.3306	5.7296	4.8992000000000004	5.7167	6.234	5.3964	4.6502	6.264	4.4796	4.5747	5.1579	6.2005	4.5632	6.522	3.9458	5.0383	4.862	4.9074	5.2709	6.9536	6.201	3.85	5.323	5.3366	7.7722	5.1077	4.4725	5.5267	8.1951	5.6716	5.4131	7.0736	5.5463	4.366	6.0488	6.6185	6.5782	4.1851	5.0579	9.0662	6.5705	4.2713	5.3114	8.2597	5.3226	5.7658	7.0579	5.6162	4.9288	6.6639	4.5686
PF3D7_0832900.mrna1_1	PF3D7_0832900.mrna1_1;244	244	6.0332	6.0875	4.8689	5.3698	3.511	7.4794	8.3952	5.9314	3.1906	9.4563	5.9891	6.5572	4.7328	4.5248	7.7053	9.7228	5.7436	4.3764	5.0334	7.3776	6.7491	6.2785	7.5057	4.359	4.7991	4.7634	6.2069	5.8773	7.0358	8.3686	6.7123	7.5573	5.5116	5.1077	4.889	6.2059	4.382	5.588	5.5229	3.0496	5.9479	4.3909	3.85	5.5702	5.1135	4.2227	5.6229	3.9174	4.4489	5.1123	6.071	4.1194	5.8171	6.5198	5.7344	4.61	4.5783	4.4026	5.2165	5.1699	4.7065	9.033	4.9905	4.2055	6.1803	5.6924	5.4033	5.3906	6.5694	5.7404	5.1534	5.5078	7.5064	6.0433	5.5844	5.1938	8.8393	4.9439	5.5429	6.7216	4.975	5.7568	6.507	5.7271
PF3D7_0832900.mrna1_1	PF3D7_0832900.mrna1_1;245	245	6.5826	4.7882	5.1342	4.5999	6.2662	6.0657	5.5647	5.578	5.1727	7.6058	4.849	6.8432	5.9556	5.3642	5.353	5.9644	5.7342	4.1969	4.4835	7.5417	6.009	5.9224	7.8349	4.8192	5.5699	3.3147	4.4276	4.4012	7.1041	5.3913	6.7051	7.7625	4.0161	4.235	4.3806	4.4222	4.4854	6.4291	5.9591	3.7592	4.0909	4.0426	4.5777	5.2106	3.7181	3.7312	6.6378	5.86	4.6235	5.9146	4.1611	5.6656	4.6496	6.7323	5.1526	4.5466	2.7782	7.0882	5.7388	5.0409	4.278	8.6307	5.2403	4.5116	6.6873	4.8525	4.5429	5.5744	5.057	4.477	5.7112	5.9662	8.6643	6.2093	4.1102	6.0253	8.5697	5.9605	5.3709	6.6961	5.6918	2.2357	6.4995	4.479
PF3D7_0832900.mrna1_1	PF3D7_0832900.mrna1_1;246	246	7.9688	5.7769	5.0963	6.6094	3.6496	6.1599	5.0081	5.1424	4.1699	8.4539	5.5214	6.1117	6.29	4.8987	5.6755	5.2694	5.4199	3.7279	4.5261	6.7582	6.1601	3.903	6.5037	4.6165	6.3432	4.6392	4.785	5.218	6.7988	5.6209	6.1587	6.5869	4.2149	6.5752	4.439	1.6276	5.5404	6.2174	6.0128	4.813	4.9686	4.7479	4.0117	5.0179	8.9897	5.5984	6.9135	6.4263	4.5317	5.0219	5.3681	5.3519	7.8571	6.8117	5.1477	4.0108	6.0898	6.4998	5.9262	4.4316	5.7623	9.2411	5.1514	5.6642	7.3437	5.2909	6.1479	5.3771	4.7544	5.9713	4.3169	5.3642	7.3514	6.3703	5.4087	6.3295	8.9184	4.5999	5.84	7.4179	4.0781	6.304	6.1449	4.7257
PF3D7_0832900.mrna1_1	PF3D7_0832900.mrna1_1;247	247	6.2722	5.4522	5.8868	6.8739	3.5789	6.4058	5.8166	4.0909	2.9964	6.7897	6.9545	5.5555	8.0893	2.7527	6.238	5.8517	5.1615	2.903	4.9653	5.5934	6.8791	5.5084	5.6871	3.8258	3.9184	4.441	3.796	4.0197	5.5116	5.6576	5.9488	3.2795	4.9955	4.4555	5.5457	3.7071	4.6259	6.4033	5.9444	5.4621	5.5329	4.6736	4.2928	4.4803	3.6565	6.4187	6.4045	5.4944	5.2513	4.4107	5.0018	5.098	4.8314	5.0152	5.1779	4.257	4.4429	6.0635	4.9968	4.0321	5.3802	9.8682	6.0415	4.9212	4.3349	4.4828	4.0548	5.3649	4.6212	6.2787	6.1108	5.6938	6.9205	4.1739	5.4306	6.1876	9.4258	6.2996	5.7046	5.7393	4.2645	6.1077	6.0121	5.1985
PF3D7_0832900.mrna1_1	PF3D7_0832900.mrna1_1;248	248	5.6775	5.4333	5.2698	10.2654	2.3248	5.7203	5.0544	5.0811	2.9782	5.9595	10.348	7.2701	10.1172	2.729	4.1898	4.6299	6.6241	4.6235	4.4141	3.1473	5.1823	6.0909	5.3056	4.6328	5.2207	4.4121	4.6444	3.9625	4.8968	5.3248	6.3891	4.0858	4.488	4.6848	4.1763	4.2016	4.7109	6.5884	5.845	2.5801	3.5311	4.8339	5.5027	4.7098	5.9369	6.8876	6.5941	6.0723	4.2304	5.8617	4.8689	5.841	4.5862	5.7173	6.7952	5.7584	5.5543	4.2884	6.5577	4.6798	5.9281	11.6865	5.0721	4.3023	4.3111	6.1081	3.7981	6.2422	5.796	7.0313	5.1707	5.3096	5.2137	6.5393	5.6837	4.9932	11.5842	5.8627	5.8271	5.76	5.3063	4.0781	6.6879	5.9505
PF3D7_0832900.mrna1_1	PF3D7_0832900.mrna1_1;249	249	5.9579	5.2765	6.5703	5.3277	3.9672	4.8222	5.76	5.1763	4.5091	6.6169	4.7268	8.2918	5.3992000000000004	3.6882	5.3161	6.7038	5.408	4.1152	4.975	4.4175	8.0157	5.5457	6.0624	5.3847	4.8166	4.8232	5.1603	4.3896	4.9481	7.734	7.0098	4.1069	4.6977	5.6061	4.1334	5.6124	5.2126	7.4141	6.2325	4.5078	5.7142	4.916	4.1795	4.441	4.6165	5.0058	7.0808	6.7454	4.4594	8.8067	5.3313	5.2487	6.7777	6.4217	4.9923	3.9819	5.2036	5.6334	5.4383	4.7197	5.4931	7.4029	5.9937	5.6971	5.4499	5.8319	5.0466	8.372	5.1127	6.2487	5.2311	5.1098	6.2965	5.0295	5.4489	5.1449	8.3342	5.7522	5.4995	6.0915	5.8629	5.9336	7.067	5.4293
PF3D7_0832900.mrna1_1	PF3D7_0832900.mrna1_1;250	250	6.1463	5.4276	6.7997	5.7241	2.6893	6.102	6.691	7.4178	3.1953	6.4967	5.6038	8.8104	5.0836	4.7192	5.4443	7.278	6.9939	4.9146	2.9891	5.478	6.4484	5.9307	6.7279	5.3103	5.246	3.5558	5.8787	5.3656	5.8309	7.4211	6.6193	6.4995	6.2954	6.7382	5.2578	5.3313	7.1694	7.2934	6.751	4.5286	6.2769	5.0917	5.3111	3.9146	5.5376	5.3667	7.1707	5.3604	4.2824	8.0132	5.5223	5.7908	6.4477	6.7	8.0492	5.5832	4.6565	6.225	5.1795	5.0233	5.1918	7.9952	4.8354	5.4925	5.496	6.0277	4.9093	6.3105	5.3771	7.8967	4.4561	5.2254	7.9412	5.1227	5.4002	6.1487	7.7413	4.4963	6.7229	6.0085	5.9343	5.4492	7.7749	5.7975
PF3D7_0832900.mrna1_1	PF3D7_0832900.mrna1_1;251	251	7.4528	5.292	6.0253	6.1483	4.8104	6.1653	7.8265	9.3692	2.742	7.1383	5.1268	9.5885	5.4851	4.8704	5.5546	7.0672	9.5702	4.4249	5.5379	5.7409	6.9288	5.195	5.4922	5.4053	4.8782	4.189	4.406	4.813	6.4276	7.1026	5.9397	4.3212	6.0826	6.2132	5.1875	4.6887	8.8948	8.192	6.8773	5.3851	5.9619	4.2906	4.904	5.8721	5.6378	5.1465	8.1699	6.7098	5.5075	7.321	5.5951	5.5416	7.4413	6.6665	6.0626	5.6893	5.2472	5.9234	6.2044	5.1934	6.3971	8.1403	5.0081	5.8017	7.1741	6.6866	5.4575	7.1773	5.6387	6.7325	5.8701	5.8158	7.975	6.7045	5.7325	6.3754	8.8547	4.3716	6.2228	7.2005	7.0024	4.7772	7.9953	5.6974
PF3D7_0832900.mrna1_1	PF3D7_0832900.mrna1_1;252	252	7.0985	5.9004	6.5016	6.0275	3.4101	5.6809	7.4091	8.7589	4.3583	7.6874	7.7105	9.4087	5.7355	4.073	6.2772	6.6552	8.8168	5.5564	5.2544	6.3395	6.9816	5.354	5.8097	5.1787	5.4647	4.5723	4.9704	5.2392	5.753	6.6993	6.7721	4.1795	5.5583	5.6851	5.3971	4.0985	8.4924	7.858	7.0641	5.0405	5.5686	4.4094	5.2265	4.2149	5.6247	5.8555	7.62	7.3535	4.7586	6.0038	5.5741	3.5644	6.7423	6.6731	5.4152	4.4289	5.1518	6.0132	6.0347	5.0175	5.3558	8.3915	6.0682	5.8326	5.4283	6.7979	3.8043	7.287	5.503	7.5333	5.7706	5.0921	7.0777	6.4517	5.7409	7.2389	8.8481	5.3681	6.2834	6.1512	5.4598	4.4627	7.5424	5.9896
PF3D7_0832900.mrna1_1	PF3D7_0832900.mrna1_1;253	253	6.6733	5.8753	5.615	6.8733	3.6803	6.44	7.9042	9.0227	4.4502	8.6232	6.1875	9.4218	6.3034	5.0435	4.9764	6.2052	9.408	5.4323	5.1198	10.5389	6.023	5.8232	11.9383	5.7369	5.2415	11.3164	4.8068	5.076	10.2034	6.9152	7.2483	11.863	6.2824	6.1465	10.9499	3.9514	6.5331	6.7865	6.1845	5.2612	9.4346	4.6088	5.4459	5.7279	7.7972	6.1928	6.5125	6.1077	2.7527	5.5373	5.4712	4.9458	6.5506	6.2645	5.6633	5.1643	4.6525	12.8307	7.8989	5.4621	5.6693	8.9588	5.7944	5.5472	7.203	9.1476	5.0312	7.3421	5.7858	6.6296	5.9449	6.0997	13.6841	8.2946	5.5632	5.966	8.9498	6.493	6.0906	8.3316	8.5454	4.4718	7.2679	6.3742
PF3D7_0832900.mrna1_1	PF3D7_0832900.mrna1_1;254	254	6.7448	5.9625	5.3111	5.6244	4.4019	6.2085	8.0358	9.4108	4.1185	8.1845	6.765	9.2	4.7257	5.204	6.1869	6.5523	9.6004	3.6485	5.4492	10.8405	6.2424	5.1703	13.2975	5.4896	5.2604	9.6062	4.2234	4.1102	10.7353	7.1817	6.871	13.3844	5.6177	5.2483	9.2094	4.7527	5.1763	5.4886	5.9033	6.1719	8.5275	4.3226	5.5091	7.0422	7.3491	6.2188	5.5832	4.9955	4.4067	5.939	6.5497	5.0626	6.2878	6.5149	6.1309	4.6775	6.0921	12.1504	8.399	5.0179	5.1106	8.1589	7.2277	5.585	10.422	8.7974	4.7203	6.499	3.5435	6.6526	4.5999	5.7013	13.5772	7.8458	6.1043	5.4253	9.0715	6.3082	6.0372	11.3359	8.6186	5.3639	6.9447	4.8339
PF3D7_0832900.mrna1_1	PF3D7_0832900.mrna1_1;255	255	6.1502	5.4604	4.935	5.4673	4.797	5.2954	4.6792	3.5934	0.8074	6.9863	6.0461	5.9406	5.5056	2.8115	5.5696	5.1461	5.5847	1.8278	5.5954	7.1894	5.7282	4.7798	6.2405	5.9453	5.021	4.8415	4.9704	5.6174	6.3273	6.1619	5.9823	6.745	4.7761	4.3045	4.5705	5.3799	4.9791	4.9054	5.5416	5.2411	4.9805	4.557	5.1583	4.4725	4.5398	5.1839	5.6579	5.5919	4.8545	4.4168	6.0011	4.6485	5.8676	5.6206	5.2728	3.4005	5.8296	7.2992	5.6571	4.6531	5.5336	6.304	5.374	4.7549	4.8704	6.6952	4.7918	5.5913	4.1619	6.1272	3.1906	6.1697	6.5033	5.7096	4.8253	5.3677	7.4768	5.1639	5.8442	5.856	7.4793	4.4236	4.8283	4.9472
PF3D7_0832900.mrna1_1	PF3D7_0832900.mrna1_1;256	256	5.6851	5.7274	3.4396	5.3937	3.7301	5.487	5.2087	5.5401	3.3519	6.4543	4.4614	3.9317	3.546	3.9364	5.6619	5.572	5.2987	3.2615	5.8649	4.0135	6.1171	5.2172	4.3547	5.585	3.4209	4.7527	4.3625	4.1867	4.7054	6.3928	6.015	4.8068	5.7363	5.4182	4.047	2.8659	2.8115	4.263	4.6915	5.1039	3.7687	3.8146	4.2319	5.1815	4.6848	4.3568	5.7455	4.8146	4.382	4.8485	4.2288	5.2517	7.0826	5.5251	4.4712	3.4463	5.4607	6.4553	4.712	4.4229	4.8324	5.5832	6.0468	3.969	5.1743	5.7634	4.9556	4.9467	4.511	5.2346	4.7897	6.6687	6.4557	5.1771	4.7312	4.3597	6.9273	5.0431	5.8148	6.3975	4.634	3.4738	5.2765	5.5515
PF3D7_0832900.mrna1_1	PF3D7_0832900.mrna1_1;257	257	5.1683	3.9449	4.2048	5.1751	2.3448	4.116	5.0391	1.5656	1.0704	4.2304	3.8669	3.5981	4.7793	3.853	4.1367	4.5317	4.6088	2.6848	4.9392	5.106	5.0117	3.2141	3.853	9.5476	4.2102	3.3799	4.5928	4.6954	3.9588	5.0067	4.7495	4.4128	10.1478	4.843	4.6088	1.9819	5.3259	4.5466	4.6932	4.0233	3.3103	2.8992	4.2675	4.2772	4.2265	4.4679	5.033	4.6188	3.8115	4.2257	4.9364	4.9388	3.854	4.8334	4.408	4.1787	3.9727	5.6235	4.8782	4.5354	4.3999	5.233	3.5765	4.905	4.7882	4.1819	5.2758	5.641	3.5534	5.0687	4.314	5.5204	5.6966	5.2338	3.5223	4.7393	6.2534	3.645	4.8659	4.6159	3.0215	5.2141	4.9855	4.7511
PF3D7_0832900.mrna1_1	PF3D7_0832900.mrna1_1;258	258	5.005	4.6999	5.2494	3.3547	4.1843	4.7382	4.8826	4.1359	0.2141	5.1056	4.3992000000000004	4.5279	3.4594	1.1699	4.8992000000000004	5.3695	3.3827	4.4867	5.0725	3.6276	4.9699	3.855	2.8659	3.3176	5.2114	3.2032	3.4396	4.5129	4.765	5.4205	5.2479	1.3219	4.4725	4.9122	3.5777	2.8856	4.8982	3.5484	5.3143	2.7549	4.6112	2.6713	3.2898	2.7071	4.6363	4.4202	4.8909	4.0356	4.2743	4.254	4.6041	4.2555	2.488	4.5844	3.6542	4.079	4.3284	4.2388	4.8753	4.7517	5.7774	4.1152	4.8684	4.8495	2.5729	4.0531	3.3547	4.5747	4.4189	4.6129	3.3262	5.7401	4.3023	4.3356	2.846	4.1085	5.3523	3.5072	4.7442	4.8222	4.3334	4.0295	4.2311	4.6525
PF3D7_0832900.mrna1_1	PF3D7_0832900.mrna1_1;259	259	5.5348	5.5018	4.7829	4.797	2.319	4.2705	5.3705	2.3533	3.541	4.4276	8.9803	3.7613	4.5148	1.0144	4.3089	4.9653	5.337	2.7908	4.8953	2.7887	4.7404	5.1611	4.7533	3.5084	4.4162	2.4621	1.8115	4.7897	5.1127	5.0268	5.8174	4.8181	3.0197	3.4738	5.1957	2.144	4.6971	4.5242000000000004	4.8963	3.9107	5.4243	4.0108	3.926	4.14	3.0339	3.257	3.7137	4.4256	4.0453	3.0179	5.0224	4.1375	3.0892	4.1969	5.0644	4.4482	5.0755	4.9378	4.9736	3.4276	5.0005	4.0009	3.6837	5.1867	3.3147	4.6496	3.4423	4.6775	2.9107	3.7442	4.6159	4.7241	5.0396	4.8258	4.0479	4.645	4.84	4.6462	5.1383	4.5248	4.4627	4.4983	4.5534	3.2001
PF3D7_0832900.mrna1_1	PF3D7_0832900.mrna1_1;288	288	5.1803	5.7698	5.8283	5.6212	5.6061	5.0347	5.4046	3.7409	4.706	5.8278	6.3918	8.6093	5.4604	5.1202	4.0365	5.6673	5.6721	2.9579	4.7409	6.1544	6.4187	4.6421	4.3198	6.0453	4.9509	4.7777	4.9584	5.488	6.7828	6.2655	5.8907	3.8934	6.0639	5.2192	4.8709	2.8359	5.7735	5.4249	5.2422	5.0802	4.8982	2.6229	4.9602	5.2939	5.4482	4.6005	5.5705	5.6221	5.5236	4.6264	4.5795	6.8784	5.9165	4.1914	5.5033	4.9759	5.7452	6.1861	5.8902	5.2761	6.971	6.3092	5.1942	5.5292	4.7312	5.6305	4.5236	6.5732	6.58	5.0347	5.4243	4.9891	5.437	4.3702	5.6453	6.3637	6.1035	5.8936	5.7493	5.0566	4.8575	6.2275	5.3764	6.0094
PF3D7_0832900.mrna1_1	PF3D7_0832900.mrna1_1;289	289	6.0466	6.0217	4.9722	5.408	5.8555	5.4012	5.2687	4.2273	3.546	7.8255	4.8217	6.0564	4.0135	3.5273	5.0648	5.4957	5.306	4.0781	4.6023	6.7612	6.7221	4.3771	5.7366	5.6076	5.7993	5.4963	3.5398	4.904	6.6169	5.811	6.2544	6.8319	5.1727	5.3896	5.5653	3.4893	5.7393	5.5484	5.7842	5.2323	4.1667	4.4575	5.5883	4.2876	4.3896	2.3868	6.1112	6.0665	4.4925	4.9542	5.375	5.6977	3.8379	6.2653	5.4373	5.0018	4.3154	6.4811	5.1894	4.7442	6.1643	6.0063	5.9995	4.0009	5.3234	6.4234	4.6519	6.6206	6.6291	5.5515	4.0522	5.0755	6.64	4.62	5.3968	6.052	6.4856	5.2976	5.5558	5.9934	5.3111	4.627	7.3796	6.4436
PF3D7_0832900.mrna1_1	PF3D7_0832900.mrna1_1;290	290	6.0376	5.8143	4.847	5.4851	3.8186	5.1223	5.328	4.3639	2.5945	5.8357	6.0383	4.6502	4.8585	3.6724	5.5059	5.2791	5.3169	3.3771	5.04	6.3828	6.0892	5.0968	5.1562	5.7669	5.4289	5.6859	3.8146	5.1156	6.4221	6.3262	4.8914	4.4155	6.1477	5.2529	5.9103	4.0479	4.2898	4.847	5.3944	3.841	4.5638	5.572	4.2979	4.796	4.6904	4.1882	5.8938	8.2685	3.1043	4.2743	4.5416	5.9834	4.1285	5.3298	5.0725	4.9923	4.6017	5.8629	5.07	4.7479	5.5671	4.9923	5.1989	5.0648	6.2048	5.079	5.2935	7.003	6.767	5.7913	4.9021	5.9009	5.3565	4.6736	5.3034	6.6751	5.0828	5.0444	5.9775	5.3363	3.5148	4.225	7.564	7.1049
PF3D7_0832900.mrna1_1	PF3D7_0832900.mrna1_1;291	291	6.1387	5.6185	5.3445	5.7115	5.5644	6.1538	5.2713	4.3985	4.1787	4.3161	5.3363	4.8151	5.5125	5.7353	5.1747	5.3971	5.5817	4.2847	4.157	5.3291	5.2596	5.9052	5.1603	5.0045	4.466	4.862	3.5398	5.7065	6.2998	6.0407	5.1189	4.3957	5.0161	3.7474	4.9307	2.969	4.5589	5.1198	5.7004	5.1469	4.594	4.796	5.8858	4.3176	5.0237	4.3377	5.8887	4.6182	5.3045	4.4189	5.465	5.3052	3.2615	5.8726	5.437	5.2172	5.2005	5.1436	6.6041	4.5472	5.8755	4.765	4.437	9.264	5.126	5.3716	4.4803	7.0264	8.5524	5.5361	4.4783	4.8773	5.7415	5.4158	4.8237	5.3733	5.8043	4.4515	8.1939	5.2102	5.4812	5.5204	7.3847	5.7463
PF3D7_0832900.mrna1_1	PF3D7_0832900.mrna1_1;292	292	6.1348	5.7684	5.9588	5.5629	3.856	5.2563	4.3964	4.6177	3.2972	5.314	5.1751	4.0661	5.3764	5.0018	5.4373	4.7431	5.2517	4.4429	5.8321	6.5124	6.1827	5.441	4.6363	5.6985	4.7219	4.6966	4.0866	5.5595	6.3012	5.2687	6.1334	4.7082	5.5423	4.9787	5.4456	1.7613	4.9083	5.7296	5.2319	4.347	5.2743	5.1743	5.0807	4.2196	5.4436	5.6349	4.8535	5.4353	4.9495	3.8777	4.7371	5.5382	5.1867	5.669	5.0631	4.9317	6.0168	5.0866	5.935	4.6206	5.5065	5.2743	4.3875	6.1402	5.4406	5.9754	2.4005	8.3519	5.7068	3.9193	5.1902	5.6302	5.8535	5.0501	5.9035	5.6053	6.7586	4.8674	6.438	5.9869	5.128	4.8166	8.2482	7.0679
PF3D7_0832900.mrna1_1	PF3D7_0832900.mrna1_1;293	293	6.0626	5.7777	4.9184	5.5301	5.2724	5.9262	5.3111	3.85	5.238	6.323	5.4555	4.963	6.0123	1.263	5.1355	5.2487	5.5874	4.2615	5.4896	6.0896	6.031	4.4155	5.1711	3.0126	4.4189	5.5429	4.7618	4.5753	6.151	5.7452	5.2924	5.5975	4.6352	4.1579	4.2817	3.9107	5.5094	5.6971	6.0936	4.4502	5.1144	4.1359	5.2861	3.7719	5.1522	4.275	6.4978	5.9674	5.1711	4.1052	5.1355	4.4861	4.7442	6.2176	5.0963	5.1542	4.7629	5.7769	5.3933	5.0853	6.3427	4.7301	4.696	5.6761	3.8826	4.4535	4.2456	8.1555	5.7417	5	5.1997	4.5211	4.4074	5.0548	6.0029	6.1735	6.192	4.582	4.89	4.7043	5.3709	4.8176	8.2781	5.4634
PF3D7_0832900.mrna2_1	PF3D7_0832900.mrna2_1;180	180	4.9887	4.9905	4.8043	3.7236	1.7398	3.6147	5.4067	3.4581	2.4854	2.4222	3.2675	3.0875	4.7819	0.4222	4.7274	5.4499	5.1926	3.2585	3.3813	5.1064	3.7782	5.6053	4.0312	2.7225	5.1985	1.844	5.3743	4.0295	3.7093	4.5999	9.328	1.3505	4.717	4.017	2.6915	2.2016	4.2227	4.5928	4.7703	4.4376	4.2449	4.3377	5.5832	3.3785	2.9946	3.121	4.5379	4.5589	3.8298	4.8058	4.2943	3.488	2.85	3.6893	5.06	1.5059	4.9045	4.9453	5.51	4.8625	3.9486	6.3523	6.7014	4.3226	4.347	4.9809	4.2943	5.2273	4.3111	4.6685	2.4647	5.1334	4.1922	6.1371	4.3875	4.6559	5.5469	5.7827	5.2415	5.4091	3.7506	4.2935	5.0014	3.9001
PF3D7_0832900.mrna2_1	PF3D7_0832900.mrna2_1;181	181	5.3903	4.2965	4.373	5.2739	3.7082	3.7323	4.1432	2.406	2.3103	4.3847	4.7043	4.7522	5.5364	3.3448	3.9644	4.0557	5.4954	5.0824	4.6235	4.3001	5.4033	4.3951	4.1906	3.855	4.5765	3.9864	4.4515	3.4751	5.1938	5.1755	9.2231	4.292	5.3402	3.845	3.1342	3.7071	3.2403	4.7871	4.86	4.6311	2.0108	4.4607	5.5931	4.9227	2.8659	2.4033	3.8288	2.7071	4.7153	4.8288	5.0103	4.7377	1.7613	4.4666	5.6781	4.546	5.7192	5.701	5.7988	5.2063	4.1739	6.6819	6.955	4.6536	5.353	4.6058	4.3519	3.7049	3.9542	4.8738	2.8135	5.3586	5.7013	4.3813	4.0303	4.0557	6.6737	5.9189	4.847	6.2311	4.9695	2.3896	5.4535	3.8777
PF3D7_0832900.mrna2_1	PF3D7_0832900.mrna2_1;182	182	5.5665	5.2234	4.8135	5.5043	2.7485	4.6921	4.8455	4.1268	3.6656	6.0074	4.2891	3.7527	4.0081	1.5211	4.3132	5.3716	5.0639	4.193	3.1538	5.0972	5.7148	6.2606	5.1878	2.1342	5.3719	3.144	5.9649	5.3882	4.7692	5.5835	10.029	4.1985	3.855	4.9045	4.6235	0.0286	3.4983	3.2555	4.8304	2.7929	4.1408	4.7049	6.3096	4.2008	4.7724	4.7142	4.0277	4.8669	4.3161	5.6378	5.1767	5.4182	5.0921	4.7682	5.8336	4.712	5.2188	5.5598	4.9644	4.5644	4.7197	6.1725	7.5768	5.1522	4.8171	5.7355	4.5668	4.4155	4.4356	4.342	3.2898	5.1322	5.0347	5.1081	5.1847	5.1723	7.5947	6.3018	5.8824	6.205	4.9667	4.6375	5.6177	4.8099
PF3D7_0832900.mrna2_1	PF3D7_0832900.mrna2_1;183	183	5.5258	4.1449	4.9676	5.431	3.5814	5.5753	5.3273	3.9891	3.8349	5.8723	3.1309	4.516	4.251	1.4005	4.4496	5.0045	5.2821	5.0896	5.4666	5.596	5.6337	6.6427	4.2434	4.1723	5.5699	3.7225	6.4068	5.5113	3.84	5.431	10.2139	2.4087	4.6571	4.2898	5.3284	4.6764	3.852	4.554	4.9919	4.3611	5.9059	4.5135	5.9598	4.8094	3.8248	5.0085	4.7876	4.3226	4.4848	5.5641	4.3971	5.5641	2.2479	5.1739	5.4764	4.6398	4.9639	5.1783	5.5753	4.3971	5.0635	6.3626	7.2952	4.6118	5.3445	5.5323	4.0099	5.2008	4.2265	4.4249	4.5065	5.0682	5.2487	4.6094	5.5106	4.3205	8.0861	6.3336	5.7737	6.5609	6.0106	5.0652	5.7159	4.9378
PF3D7_0833000.mrna1_1	PF3D7_0833000.mrna1_1;129	129	5.9446	6.0468	5.067	5.3031	4.3198	5.7315	5.4728	6.2054	4.347	5.3868	4.3427	4.7054	4.5097	2.0108	5.1318	4.4019	6.6027	3.5546	5.8659	5.0832	6.976	4.6153	6.4415	4.5211	5.1727	5.3005	4.3477	5.7173	6.5907	7.2696	6.0603	4.8644	4.9035	5.0383	2.5729	4.1906	5.013	5.0365	5.8306	6.3609	4.4951	3.7782	6.0468	4.7098	4.0635	5.7996	5.1562	6.2756	4.2464	4.0418	4.4283	7.4762	5.0045	5.3684	4.9635	4.5379	5.1751	4.6887	5.6384	3.7761	4.7533	8.0166	5.8209	5.3323	4.7787	5.6488	4.8861	4.546	4.067	6.9023	5.554	5.1651	4.3111	6.1753	6.1414	4.9959	8.7473	5.1106	5.7745	4.8565	5.1599	4.4356	5.3649	6.3619
PF3D7_0833000.mrna1_1	PF3D7_0833000.mrna1_1;139	139	6.7111	5.7331	5.5345	5.3809	3.6017	5.5868	5.6017	5.8492	4.1914	6.4133	5.2392	5.3255	5.3208	2.1985	5.943	5.0228	5.859	3.5729	5.3005	6.1615	5.7051	6.5298	5.5981	5.2627	5.6968	4.1243	5.8639	5.1375	5.7573	5.925	7.3121	4.3709	4.6775	5.7949	5.0687	4.6747	6.4637	5.7216	6.0411	5.0879	3.0215	4.5975	6.4812	6.1544	4.6651	5.0819	6.1867	5.8492	4.7639	5.8089	6.3614	5.9074	3.6171	6.723	5.1048	5.4212	5.1322	5.8258	5.2153	4.9212	5.6778	6.9533	5.047	5.726	5.4236	5.6996	5.5738	6.0325	5.314	3.6439	4.8699	4.8212	5.4472	6.2098	5.5037	5.557	7.2098	6.1653	5.6687	5.4168	5.6413	4.1102	4.582	5.7965
PF3D7_0833000.mrna1_1	PF3D7_0833000.mrna1_1;140	140	6.4598	6.0301	5.517	5.6733	4.3688	5.0824	5.2407	5.5829	3.2126	7.8628	5.6185	3.6588	6.3395	2.9672	5.0179	5.3132	6.4782	5.1264	5.4296	5.6913	6.6499	4.9625	4.9787	5.4552	5.6966	4.3306	4.466	5.3823	5.7629	6.1671	7.4843	4.2578	4.3455	5.5195	5.0587	4.7892	5.3674	4.7082	5.5925	5.0374	5.9086	4.2935	5.5844	5.4854	5.9507	4.7996	6.0023	5.2269	5.2563	4.7996	5.4393	5.1743	3.2095	5.3593	5.1449	4.4548	5.5859	4.9326	5.5844	3.7602	4.1587	6.3323	6.1383	3.9809	5.6571	5.5732	6.7348	5.8148	5.5087	2.8156	5.557	5.3607	5.0862	5.6421	5.7266	5.4928	7.9457	5.2269	5.4854	5.723	5.8194	7.239	5.8921	4.8753
PF3D7_0833000.mrna1_1	PF3D7_0833000.mrna1_1;141	141	6.5689	5.9267	5.4026	7.2227	3.853	5.1031	5.84	4.3198	2.9764	6.3116	3.8639	6.5019	7.2116	2.211	4.1268	4.9107	5.0152	5.5018	5.295	4.61	8.0889	6.3199	7.1952	7.7934	5.3103	2.5993	6.3356	4.7442	5.5185	7.7663	6.8842	8.2104	7.7117000000000004	5.2909	4.8309	6.8296	7.0224	14.2751	6.3114	5.6585	2.7698	4.7142	5.218	5.6441	5.9477	4.1301	13.9665	5.5984	3.5957	5.1424	8.2651	5.4925	4.5027	5.7216	5.1942	3.5705	4.5892	4.3103	4.2555	4.189	6.0043	6.7875	9.9547	5.5901	5.8128	6.6397	8.8378	5.2887	4.384	4.9193	5.373	5.0583	4.9639	5.0587	5.8027	4.9336	7.1067	8.9568	5.2296	6.0155	6.2445	9.538	5.7578	5.7208
PF3D7_0833000.mrna1_1	PF3D7_0833000.mrna1_1;142	142	6.0292	6.1967	5.2114	4.8595	3.9607	5.6407	5.8276	4.7623	3.9069	5.6651	5.2645	12.8032	4.7506	1.0635	4.9165	5.1035	5.9112	5.2426	5.0938	4.5711	5.3323	7.5813	5.087	4.4175	9.9644	4.8575	6.5188	5.0592	5.8281	5.4864	8.0645	3.4621	5.0764	10.1517	4.5892	5.8107	4.7015	6.6743	5.2604	4.3674	9.6712	5.0365	5.5472	5.1906	4.153	3.9561	6.3436	5.1763	3.3604	4.7939	5.0836	5.5497	4.6317	7.561	4.3695	3.6576	4.4101	5.522	5.7404	4.6064	5.5154	6.4532	4.6041	5.7214	6.0934	8.4942	3.9891	4.342	4.7766	5.2188	4.3561	4.6011	5.3684	4.8659	4.3096	5.503	7.3659	4.4383	5.9535	8.5355	8.867	4.5613	5.6812	4.347
PF3D7_0833000.mrna1_1	PF3D7_0833000.mrna1_1;143	143	6.6833	5.8122	4.5898	5.2795	2.8953	6.0747	5.1894	3.6381	2.5945	6.3533	4.7671	6.9281	4.4938	1.7049	5.3441	5.0475	5.0501	4.1408	5.0712	5.6398	6.7525	5.3212	5.4039	4.3391	5.114	4.9946	4.1803	5.8048	6.6714	5.8994	7.147	3.3978	3.7377	6.0966	5.0652	5.3395	4.1326	5.6456	5.7645	6.3103	3.4555	5.047	5.8276	5.0691	4.4828	5.7439	4.3212	4.5723	3.6381	4.9579	5.5357	5.157	4.4469	5.8128	6.5807	4.2555	4.6264	5.0108	5.7493	4.0644	5.2987	5.9333	6.4796	5.6938	5.6115	5.0747	4.7142	5.073	5.6952	6.1422	4.9369	6.1453	3.5497	5.6648	5.0909	5.2261	7.2632	5.7732	6.9939	4.0781	6.7229	5.0295	5.527	5.7837
PF3D7_0833000.mrna1_1	PF3D7_0833000.mrna1_1;144	144	6.5758	5.4128	4.4202	5.6346	3.6668	5.2739	6.1455	5.2895	4.4561	6.6053	6.0455	8.7873	4.7861	2.903	4.9759	5.1957	5.7046	2.5211	5.1289	5.7167	5.6197	5.0661	5.903	4.7554	6.9243	4.5298	4.9155	4.4336	6.4933	5.3259	6.2931	5.3913	5.1823	7.4471	5.0811	2.4249	5.4864	7.2397	5.6079	4.7398	5.1703	4.2987	5.6238	5.2165	4.5874	4.969	6.9964	4.6662	4.9269	5.756	6.4715	6.1583	4.9565	8.5402	5.7363	4.9298	4.9773	4.4256	5.2472	5.257	5.6355	6.3043	4.7613	5.561	5.7057	6.9453	4.4216	4.842	5.2114	3.546	3.849	5.6859	4.9791	5.9224	4.985	6.0626	7.5	6.2352	5.4486	4.8743	6.1601	5.1599	5.1371	4.7104
PF3D7_0833000.mrna1_1	PF3D7_0833000.mrna1_1;145	145	6.1817	5.6576	5.3208	4.6421	5.5148	5.3834	4.7093	4.373	5.2055	7.3127	4.3448	7.5937	4.887	5.7304	6.2153	5.803	5.8232	4.2758	3.3176	5.7148	6.1977	4.851	5.5429	4.2494	5.5993	3.6792	4.6363	5.3802	6.4674	6.4375	5.8097	1.157	5.2873	4.8232	4.7142	3.1375	5.6619	5.2024	6.4814	4.8575	4.4046	5.0496	5.2483	4.3702	4.89	5.3366	5.986	5.9181	4.0383	6.2728	5.359	5.5999	3.1227	5.9715	6.4484	5.5339	5.3423	5.2342	5.6462	4.4621	6.4869	6.0161	5.517	4.1375	5.5447	5.9649	4.2532	4.717	5.7385	6.3978	4.2032	5.3273	7.0867000000000004	6.6053	5.5385	5.6952	6.9449	5.278	5.3509	6.5911	5.98	4.384	5.8457	5.3865
PF3D7_0833000.mrna1_1	PF3D7_0833000.mrna1_1;146	146	6.5326	6.1771	5.116	4.3653	4.742	5.0845	5.4138	5.6389	5.3129	6.8345	3.8895	5.8352	4.6247	3.8074	6.047	5.6971	6.2621	3.6159	5.3384	5.9616	5.406	5.0179	6.7347	5.5423	4.8938	2.9542	4.7409	5.7123	4.9481	6.8447	6.1142	6.2474	8.4505	5.7374	3.5447	3.511	5.0909	5.3709	5.7584	5.5711	4.0976	4.7164	6.5306	4.054	4.7126	5.8497	5.4482	3.1827	4.8278	6.1552	5.3695	6.0152	5.2192	9.4837	5.6921	5.0166	4.0197	5.599	5.5665	5.1522	5.2902	6.4335	5.1094	5.3063	5.8076	5.9138	4.3909	3.9449	5.846	6.7905	5.3764	4.6921	6.7608	5.6871	6.3717	5.2342	7.9303	5.1946	6.6143	7.1934	5.7312	5.1703	4.9136	4.5046
PF3D7_0833000.mrna1_1	PF3D7_0833000.mrna1_1;147	147	7.4444	5.7706	5.4459	6.1243	5.6999	6.6147	7.2899	8.7211	2.6462	7.3072	5.3568	5.8342	5.6473	4.7175	6.3621	5.8706	9.3537	3.9241	5.3331	10.8167	6.7479	5.6465	14.8155	7.5907	5.5714	8.0171	5.3799	4.14	10.5431	7.0457	6.5119	14.7489	6.9751	5.3487	7.001	4.7153	5.3226	5.879	6.4888	5.0426	8.4314	4.0531	7.7711	5.7331	7.6696	4.9369	6.025	5.4728	5.7369	7.255	6.1839	7.6423	5.0184	8.1823	6.1285	4.9759	5.3947	12.2381	7.9259	5.23	4.7745	6.7896	6.8008	5.9162	10.9878	9.2314	5.2604	6.5892	5.9853	7.4378	4.8043	5.7808	13.2773	8.0737	5.3118	5.7522	7.7339	5.7729	7.4807	11.1215	7.5702	5.0841	6.8037	4.1993
PF3D7_0833000.mrna1_1	PF3D7_0833000.mrna1_1;148	148	6.691	5.8557	5.2494	5.0845	4.8176	6.4837	6.0052	5.3452	4.785	6.9917	5.7584	4.9946	4.5154	4.5999	6.0501	5.4938	5.3183	4.4489	5.9699	8.0127	5.2931	5.1461	11.9847	4.8104	4.2048	5.3516	5.2735	4.6571	7.7129	5.4941	5.2098	11.9407	5.5689	4.8963	3.3978	3.0268	5.8929	4.6971	6.1389	3.8369	5.1493	4.464	5.5963	5.4709	6.0813	5.4637	5.2532	5.1073	3.4594	5.6568	5.99	5.9692	3.7803	6.7319	4.4403	5.0135	5.0219	7.2533	8.8362	4.8339	1.9449	6.0607	5.8858	5.8565	5.636	6.582	4.6565	5.3505	5.5323	6.2731	4.6871	4.8831	8.8869	8.2023	5.9784	4.7608	7.7722	4.8841	7.5554	6.9691	7.3203	2.7908	5.8153	5.0725
PF3D7_0833000.mrna1_1	PF3D7_0833000.mrna1_1;150	150	7.1766	6.3667	4.86	4.4168	5.8475	7.2082	5.0453	4.2219	5.591	7.8833	5.8427	3.7677	4.62	6.4214	5.6826	4.5185	5.2145	4.479	5.6115	6.636	6.2981	7.1558	6.8829	5.2048	6.0464	5.6795	3.0959	4.6485	5.943	6.0719	6.4864	7.1143	5.3872	5.0492	5.8795	4.2411	5.3768	5.2642	5.5395	4.935	6.1231	4.5367	4.0339	5.295	5.0587	6.8084	5.7806	5.5817	5.7065	5.3194	4.9686	4.0339	5.3005	6.3461	4.9505	6.0455	5.4393	7.2732	5.9662	4.9364	5.1875	6.4563	5.55	5.8875	6.4704	5.7978	4.9621	4.9193	4.7054	6.1753	7.4127	4.9336	7.767	6.1307	5.1309	6.5402	7.7102	6.3674	7.7954	6.9999	3.7004	4.784	6.0723	4.5777
PF3D7_0833000.mrna1_1	PF3D7_0833000.mrna1_1;151	151	5.7589	4.9905	5.3799	4.8176	2.3505	4.6171	4.5367	3.488	4.0687	7.3583	6.0551	5.503	4.1867	1.8074	4.8773	3.7027	5.4155	3.8826	3.7687	5.3377	4.7944	4.811	5.3909	4.5838	4.8465	4.0268	3.6218	3.6904	5.7431	5.591	5.478	4.7618	5.2578	5.7482	4.054	3.9449	3.9001	4.6462	5.572	1.844	5.2802	5.1322	5.266	4.7485	4.5279	3.9449	3.342	4.4712	3.0566	3.5472	6.5975	4.7819	3.8288	6.0199	5.0277	3.969	4.3001	6.6465	5.4783	5.0841	4.8283	5.4016	4.7793	5.4469	5.3981	5.1056	3.858	5.6554	4.3964	6.8186	4.2365	4.0883	5.9962	5.5895	5.6854	5.3067	7.551	5.3219	7.4313	6.2826	4.6299	3.3702	4.7015	5.1077
PF3D7_0833000.mrna1_1	PF3D7_0833000.mrna1_1;152	152	5.406	6.0235	4.8094	4.7661	4.6375	5.0561	5.9378	6.1037	4.6299	6.5203	7.3528	3.845	5.6761	2.3646	5.0461	5.6241	5.8425	5.2472	5.3052	5.7903	5.2464	5.8412	8.2584	5.0108	5.7889	4.2979	5.9381	5.4175	6.0277	5.6924	5.2265	8.0163	4.251	5.251	4.8324	5.9711	6.3427	4.7361	6.7444	3.2434	4.2219	3.7323	5.9191	6.8782	5.7853	6.33	4.8565	6.6382	6.5621	4.9704	12.954	5.0286	4.4509	6.2893	4.4957	6.7396	5.6465	6.5248	5.7325	4.8298	4.9208	6.8977	5.9001	5.5934	7.5862	5.1751	7.6917	5.0505	5.228	3.4195	5.825	5.8304	8.1084	5.098	5.4683	4.7554	8.0069	6.0804	7.6611	6.8904	5.3205	8.6994	4.5046	6.0002
PF3D7_0833000.mrna1_1	PF3D7_0833000.mrna1_1;153	153	6.8987	6.4383	9.2166	4.9241	3.98	5.8831	7.7178	7.4242	6.1763	7.5541	4.8161	6.1583	5.8092	4.6736	7.02	8.5644	7.3624	5.1886	5.2315	8.4489	6.6755	5.4634	6.3828	5.769	8.3511	5.946	6.928	5.7398	9.7986	6.9429	7.0546	6.8418	6.1117	8.2521	5.6165	5.5804	6.866	6.9675	8.1162	5.6091	8.0765	4.8115	6.0995	8.5397	5.9406	9.105	7.1018	8.0208	8.0667	9.9429	13.5292	5.4935	6.6572	7.719	6.0193	9.4386	4.7655	6.9228	5.7255	5.7506	5.3809	7.6142	8.0235	6.7875	7.4871	5.9474	6.6382	6.6132	6.4671	5.5223	8.3112	6.3738	8.3308	6.7951	6.5154	5.1256	9.0379	7.7312	8.1216	7.6581	6.7631	7.9024	7.7997	6.3072
PF3D7_0833000.mrna1_1	PF3D7_0833000.mrna1_1;154	154	6.2854	6.4496	8.6512	5.9777	5.1591	5.9743	6.734	6.9083	5.7921	6.5046	5.2277	5.9993	6.4804	4.3219	5.7495	5.0099	6.6342	5.8043	5.2376	7.9214	5.3096	6.0063	5.4429	6.9097	6.2321	6.6129	6.3052	6.2739	8.2948	5.497	6.1906	5.3558	6.7638	6.3756	6.2396	6.2977	5.7328	7.2212	6.6575	5.3913	5.3284	5.7929	6.0034	7.1516	6.8607	6.8223	6.2044	7.1176	7.3072	5.8654	12.4723	5.9607	5.9205	6.8572	5.9761	6.631	4.9846	5.7493	6.517	5.2869	6.6026	7.2151	5.9105	6.0347	6.8962	6.3806	5.2821	5.9153	6.9785	5.8296	7.1955	5.8502	4.9388	5.5407	6.1422	6.2884	7.6341	6.0007	7.0315	7.1641	5.7029	5.7431	5.8006	8.6943
PF3D7_0833000.mrna1_1	PF3D7_0833000.mrna1_1;155	155	6.6803	7.0656	10.4192	6.4461	4.3169	5.9498	5.6873	7.0325	5.8664	7.0258	5.4239	6.7996	5.9186	4.4216	6.3349	6.1611	7.6361	3.6611	5.8079	9.0197	6.6118	6.023	6.9239	5.5975	7.2476	6.4477	6.059	6.1328	9.7958	6.1679	5.7501	6.3916	5.2713	7.2813	5.4568	6.267	7.5641	5.4935	7.8822	7.159	4.0144	5.1957	6.5312	7.574	6.328	9.2108	5.811	7.6945	8.6112	6.0347	12.8442	4.8207	6.1797	6.1054	7.1311	8.6706	6.0332	6.5215	5.8659	4.5686	5.9934	7.4454	5.8711	5.0887	6.7897	6.033	6.1377	6.8411	7.8094	6.3025	8.43	6.3999	6.0676	5.6946	6.0555	6.945	8.7862	5.9312	6.0117	7.6448	6.3185	6.6282	6.9209	8.2084
PF3D7_0833000.mrna1_1	PF3D7_0833000.mrna1_1;156	156	8.8833	7.8601	9.3505	5.6927	5.2909	6.0742	5.6476	7.1283	6.0851	8.4777	4.4976	4.8505	5.3896	5.0272	4.4229	7.3164	7.3279	2.2987	5.897	7.6217	5.9928	4.6462	6.8314	5.0879	6.9642	5.8863	5.7842	5.6896	8.0514	6.2769	5.8929	6.7609	5.3872	7.1856	5.6696	5.1771	6.8436	5.489	7.4762	7.3036	5.0496	4.3045	6.1056	8.8643	7.2238	9.39	5.5062	7.435	8.9208	4.5323	13.0304	5.5078	7.0737	6.6024	7.025	8.4201	6.3154	6.2371	5.7996	4.8125	5.1647	8.2339	5.848	5.5723	7.3915	5.6525	6.2104	7.197	7.0767	7.3208	8.3817	6.1024	6.21	5.8079	5.9968	5.5472	8.519	6.0892	6.8403	7.7847	4.7703	6.0732	7.8502	8.5984
PF3D7_0833000.mrna1_1	PF3D7_0833000.mrna1_1;157	157	7.4634	7.9128	9.2418	8.3899	5.1194	7.8188	5.9844	6.9787	4.7142	8.2866	6.6584	5.1518	8.4625	4.4925	8.4243	7.6548	6.8534	5.5166	5.9971	8.7884	6.8509	5.2876	8.5036	5.4896	6.8579	9.097	5.8902	5.5311	8.989	6.3877	5.9928	7.9183	5.8174	8.0205	8.2321	6.3279	6.701	6.2568	8.7237	6.9254	8.8063	5.4063	9.9369	12.4304	7.712	8.299	6.8215	7.9347	9.0251	6.4271	13.253	6.0559	11.4523	7.7772	7.1387	7.8536	5.025	10.1787	6.724	5.9246	5.7993	10.1471	6.934	6.607	7.9376	6.7412	5.7455	9.7393	7.1229	7.2284	7.7664	6.4728	10.637	5.7214	6.3252	6.4097	10.4835	6.7901	6.9962	8.0471	6.0126	6.0594	9.9714	7.0038
PF3D7_0833000.mrna1_1	PF3D7_0833000.mrna1_1;158	158	7.0668	8.9746	8.703	5.5567	4.1144	5.7315	6.7177	6.9631	5.1264	8.0173	5.5295	7.4552	5.5883	2.9764	5.8897	5.8079	8.2311	4.7153	6.4004	8.91	6.8607	5.0444	11.5379	4.6456	7.5827	5.9409	6.754	4.9174	9.179	5.9331	7.021	11.35	5.4718	7.7484	5.433	6.405	6.0868	5.9754	8.6042	5.7848	7.7493	3.9486	5.4039	8.1707	6.5314	7.5516	6.1765	7.902	9.275	5.7339	13.1411	5.8582	6.3964	6.1991	6.7024	7.4724	5.6261	8.2459	6.2012	5.824	5.0661	7.3881	6.552	4.9246	9.3019	5.8839	6.1865	8.9959	6.5638	6.5633	7.8785	6.8686	9.0437	5.5601	5.441	5.3391	7.9196	6.5209	6.0286	10.1449	6.0611	6.1254	8.8254	7.6532
PF3D7_0833000.mrna1_1	PF3D7_0833000.mrna1_1;159	159	6.5152	9.7375	5.6165	6.914	4.591	5.1106	5.8726	8.847	5.0592	8.1322	6.4833	4.2418	5.3985	4.1859	5.4848	5.6476	8.7276	5.9535	6.5187	9.5931	6.6206	5.2063	12.7894	4.9279	7.0566	6.2415	6.2114	5.5616	9.1142	6.1657	6.0405	12.6199	5.128	8.0602	5.1859	5.4754	8.3735	5.2016	8.7696	8.6164	7.214	4.2319	5.9258	6.6218	7.2395	9.3867	6.2313	8.2962	8.8469	6.1326	13.4811	5.5898	5.6226	6.455	7.2962	9.2792	4.585	8.9143	5.5783	5.5401	4.6921	7.1351	7.6085	5.8836	10.5254	6.4862	5.0557	10.0391	6.7319	6.5926	9.0308	6.5527	10.4533	6.5806	5.5229	5.0704	7.3999	6.9425	5.9844	10.692	5.667	6.3887	9.9643	8.57
PF3D7_0833000.mrna1_1	PF3D7_0833000.mrna1_1;160	160	6.5177	9.1387	7.3883	5.0875	7.1658	6.0635	4.6502	5.013	7.4557	7.1764	4.4229	4.1906	6.1631	7.4528	4.9298	5.8577	6.4736	4.9968	5.5348	7.5777	6.4363	5.8379	6.5647	5.6247	7.3227	5.2067	5.9989	3.9837	7.4335	6.1683	5.1156	5.7934	5.6404	7.4962	6.1627	5.7811	8.6718	4.8836	6.3196	7.6927	4.7054	5.7871	5.9934	6.4888	5.6317	8.8914	6.5457	6.6054	7.287	5.193	12.9962	5.7766	4.516	6.4496	5.7442	8.1699	5.9993	6.1311	5.6696	5.218	8.7046	6.4405	5.5738	4.9359	6.1471	5.3736	4.4809	7.4478	6.483	6.029	8.3342	5.8595	7.027	5.9229	6.1637	8.5019	7.2366	5.9805	5.3154	6.5667	4.5589	5.1202	6.9197	5.1387
PF3D7_0833000.mrna1_1	PF3D7_0833000.mrna1_1;161	161	6.0065	5.5963	5.954	10.4665	4.8654	4.9364	5.5481	6.8085	4.8924	5.4604	7.5092	5.6519	9.9643	5.1993	5.1006	4.4121	7.5385	4.2869	4.193	9.134	5.739	6.6696	7.7471	5.4306	6.9856	7.284	3.7645	5.8369	9.1136	5.5119	6.9869	7.8105	4.1119	7.4517	7.1734	4.9064	4.3205	8.9259	5.5447	5.5948	6.0594	3.8268	5.7842	6.8864	5.9345	5.9181	9.3637	4.9695	3.6949	4.5904	7.3771	5.5537	7.1787	5.9279	8.1109000000000009	3.2311	5.8382	6.0383	5.6343	4.9718	6.2538	6.9556	5.2843	5.4456	4.5198	7.0858	5.3572	5.8885	5.8309	8.7222	5.2619	4.7479	7.0857	6.7639	5.6035	6.1961	8.0659	5.8507	5.9977	5.6235	6.9787	3.9607	6.3688	6.4333
PF3D7_0833000.mrna1_1	PF3D7_0833000.mrna1_1;162	162	6.4656	5.3226	5.4074	7.2412	4.3349	5.3981	5.6261	6.3983	4.1731	5.5276	5.4515	4.2787	7.439	3.2048	4.9621	5.4243	6.3187	3.2048	4.0781	6.9191	6.8826	6.0747	9.8663	5.3309	6.8451	3.8349	5.2502	4.9069	5.7565	5.8379	6.7384	9.561	4.9676	6.5421	5.6302	5.0896	5.4489	6.511	5.5662	3.2095	5.9702	4.5441	3.3001	6.1926	5.204	3.4867	6.4091	5.6005	5.3406	5.739	5.5747	4.9059	4.6628	5.0466	5.2994	3.98	6.2405	7.0289	5.1695	5.8557	5.3944	7.5316	8.5469	4.4925	6.9437	5.4353	3.7344	7.8974	5.7936	5.7112	3.5084	6.6444	7.6518	4.9074	6.3447	5.8883	7.4854	8.1797	6.6245	7.6058	6.0277	4.3723	8.0969	6.3628
PF3D7_0833000.mrna1_1	PF3D7_0833000.mrna1_1;163	163	6.0904	5.9704	5.2172	5.2403	5.3045	5.5512	5.3851	6.8343	4.1779	6.0702	5.1355	4.4535	5.0674	2.1827	4.2683	5.6985	6.9125	4.2102	5.4219	7.3234	5.8232	5.1089	11.1577	4.5892	3.774	4.6871	5.9291	4.2615	7.2089	6.0045	6.128	10.8442	4.8812	4.8792	5.2464	4.8293	5.7782	5.4229	6.9814	5.6223	5.9729	3.6871	5.3501	5.1461	6.0088	4.6439	5.4624	6.7818	4.3377	3.3277	5.6109	5.3868	4.6747	5.4922	4.1424	5.3642	5.1831	8.1616	5.4216	5.5094	5.2075	5.7208	6.0999	5.3309	7.8931	6.3005	4.701	5.9923	5.2806	5.4857	5.3639	6.0921	8.7121	5.7148	6.4717	5.557	6.5842	5.3809	4.9336	8.2288	5.5339	4.3111	6.2687	5.3027
PF3D7_0833000.mrna1_1	PF3D7_0833000.mrna1_1;164	164	9.4211	7.1817	5.7663	6.3382	6.6535	5.1906	4.9662	3.591	4.2563	8.948	8.4245	4.2861	5.7621	6.2059	5.7968	7.5527	5.3782	2.7377	5.1961	6.848	6.6814	4.2411	7.6908	3.568	4.504	6.1375	4.8866	4.0339	6.6476	6.8531	6.3462	7.1986	4.546	5.2494	3.9203	5	4.272	5.2536	6.4439	7.5504	5.1131	3.84	4.6112	4.1603	10.2423	5.8878	6.3496	5.8017	5.8992000000000004	4.8068	5.8022	5.2634	4.4216	4.8826	5.4019	4.5116	5.2196	6.8717	6.5507	6.5797	5.4951	6.1777	5.467	5.5886	3.9864	7.5086	5.7353	5.3757	6.0544	6.1169	2.943	4.2102	7.2424	6.3959	7.4724	4.917	7.0681	5.3806	5.859	6.5989	6.7896	3.5198	5.8612	5.4896
PF3D7_0833000.mrna1_1	PF3D7_0833000.mrna1_1;165	165	6.9879	4.7835	5.2642	5.5638	5.8253	4.3923	5.6465	5.1815	6.2517	6.7531	8.5346	3.7431	5.9074	5.5741	5.7586	6.6397	4.6993	4.1723	4.2772	6.8454	5.615	4.9914	6.3445	5.6831	6.5624	3.2357	6.3719	4.7661	6.1254	5.8009	5.875	5.4396	5.8746	6.4679	5.2604	6.4096	4.8846	5.1603	5.9793	4.7344	5.701	4.9873	5.1412	6.0498	7.1938	5.1156	5.9697	5.1554	3.6076	4.4944	6.0398	4.7452	5.3012	4.7065	7.4068	3.848	4.4627	5.6482	6.1769	5.7863	5.3487	6.2371	6.565	5.4816	4.9681	6.2215	5.9399	7.4608	10.2886	6.3583	4.7522	4.5928	6.535	5.3291	5.9896	6.0045	7.6895	4.8115	6.3277	5.1367	5.3889	5.295	7.7635	8.8688
PF3D7_0833000.mrna1_1	PF3D7_0833000.mrna1_1;166	166	6.093	6.5682	5.8595	5.4561	4.6023	5.8084	5.3554	3.957	6.1683	5.6562	4.8792	5.5543	4.9823	4.2342	5.3074	5.5011	5.23	8.2903	5.5407	6.1579	4.8953	5.3544	5.9729	4.275	6.4313	5.4931	4.7913	5.729	6.5854	5.689	6.7315	4.8704	5.8086	6.2555	5.3923	4.4033	4.2456	5.3981	6.4474	6.4547	4.9841	3.4168	5.7396	4.8253	5.7159	4.6904	6.2784	6.3393	4.735	5.6616	6.6251	4.5027	4.2735	5.5957	7.3859	4.9131	5.3923	6.3271	5.3861	6.5135	6.9856	6.4898	6.0481	6.1264	5.1085	5.2887	5.4152	5.0396	9.8705	7.7723	5.0968	3.7527	6.8413	5.5454	6.7581	5.5518	6.8796	6.1952	6.6104	5.9201	5.7296	5.5798	5.8084	9.9729
PF3D7_0833000.mrna1_1	PF3D7_0833000.mrna1_1;167	167	5.86	5.5276	5.4436	6.0186	5.0725	5.8904	5.4124	5.6631	3.126	6.0877	4.6932	5.195	4.5435	3.6882	5.0904	5.6531	6.5544	4.2265	5.4057	5.3038	5.9595	6.4791	5.7863	5.2399	5.4712	3.6462	4.8455	4.9486	5.5097	6.4746	6.1022	3.8237	5.327	5.2079	3.7279	4.4148	4.5753	5.1102	5.6482	4.9222	5.4799	3.7071	5.4822	5.3537	3.4699	2.7677	5.2976	5.3981	5.3698	4.2979	4.6949	4.6803	3.7398	6.1773	8.7821	5.0448	4.5771	6.2112	5.1243	4.2668	4.8709	5.5907	4.7533	4.9373	4.8535	4.2296	5.4748	5.6023	6.709	6.033	4.9397	5.3132	4.7197	4.3909	5.84	5.9126	6.0391	5.2052	6.456	5.2555	2.6893	4.5777	4.9672	8.1012
PF3D7_0833000.mrna1_1	PF3D7_0833000.mrna1_1;168	168	6.894	6.4893	6.0712	5.5214	5.8153	5.8369	6.9397	7.4237	5.4757	5.1779	4.8495	4.8555	5.9549	4.9782	5.6017	5.8718	8.3993	5.3198	6.0343	6.619	8.2783	5.9383	8.1559	6.0641	6.2515	5.4138	6.8738	6.2517	6.9879	6.6385	6.098	7.9762	5.6625	7.6489	4.3583	5.9458	4.8349	5.1875	5.4728	5.6724	5.3298	4.0514	5.1643	5.5323	5.3611	5.3122	5.489	5.7287	5.2589	4.6599	6.4321	5.3016	6.7638	5.7634	5.1359	4.1803	4.8575	6.4622	6.273	5.9864	5.8955	7.0918	5.6772	5.7371	4.2735	5.3125	5.1375	5.2687	7.5857	5.1647	5.8822	5.5723	6.7596	5.4313	6.0253	6.0987	7.023	5.2716	6.4029	5.025	4.8151	6.0193	5.8676	8.2826
PF3D7_0833000.mrna1_1	PF3D7_0833000.mrna1_1;169	169	6.6269	6.0444	6.4226	7.332	5.5692	6.7455	8.3571	7.8104	4.7093	6.9492	4.8455	2.4087	7.1782	5.0435	7.2025	8.6082	8.0032	4.2487	5.2365	8.0386	6.7704	5.1799	12.2308	6.5163	6.6803	5.1218	6.6812	5.7455	7.438	7.3341	7.6413	12.0234	4.4336	6.9137	5.6317	6.7332	6.9413	5.5829	5.8417	5.756	6.3071	5.0535	5.1914	6.3461	6.2277	5.106	6.2836	6.2817	3.7527	4.3743	8.2305	5.2735	3.943	7.3254	5.7436	5.1039	3.8094	9.926	7.9124	6.9376	6.7653	6.5656	5.6727	5.353	8.77	6.2884	5.6253	6.1514	8.832	5.5466	5.106	5.7931	11.6563	7.1376	6.774	5.0514	6.3298	5.596	6.4838	8.626	6.3653	6.9174	6.3681	8.0472
PF3D7_0833000.mrna1_1	PF3D7_0833000.mrna1_1;170	170	7.4456	7.3224	8.229	6.2369	4.8625	8.2614	9.044	6.801	2.4141	8.5284	8.0723	4.9741	6.3736	4.6938	8.8581	10.5164	6.9749	6.2365	6.0132	8.4313	7.7258	5.5892	9.2293	5.6026	5.1973	3.225	7.2498	4.8777	8.2721	7.4956	6.8718	9.2439	5.392	6.4024	4.7714	7.8124	6.9696	5.2254	7.2931	7.4119	5.489	4.1127	4.8084	6.7144	6.6011	5.06	4.2087	6.8684	5.8331	5.8032	5.2828	5.6005	4.1595	6.8441	7.8804	5.7613	4.3554	7.6311	7.1936	6.4128	5.5242000000000004	7.0266	8.046	5.8092	6.5458	8.606	6.7719	6.4138	6.3349	7.5218	5.4601	4.4588	9.2855	6.9576	7.0361	6.5002	7.8485	6.5727	6.8461	7.5269	8.6358	7.8153	7.3364	5.8718
PF3D7_0833000.mrna1_1	PF3D7_0833000.mrna1_1;171	171	7.4152	6.0509	7.4422	5.4303	4.0514	8.253	5.4512	5.2071	4.6088	7.7434	9.0121	4.6259	5.0228	4.784	8.7139	6.7093	5.7469	5.1445	5.8958	6.2843	8.5278	4.86	6.7774	5.4453	5.9912	5.2207	4.905	5.8829	6.787	8.2902	5.9463	7.2852	5.6159	6.9676	5.6296	4.6282	5.4683	5.2346	6.435	4.8395	5.4356	4.4074	3.843	6.0246	6.4199	5.8647	4.682	4.9112	4.7965	5.3096	5.306	6.2407	4.0215	4.8977	6.4471	5.275	3.272	5.7442	6.19	5.0866	5.6067	7.3332	7.9908	4.9203	5.2946	5.6124	5.8202	4.917	6.8296	6.9566	4.9523	3.7581	7.871	7.3948	6.0985	5.9484	8.0831	6.6542	6.3142	6.9322	5.2203	6.2246	6.3036	6.8738
PF3D7_0833000.mrna1_1	PF3D7_0833000.mrna1_1;172	172	7.4949	5.3937	6.5423	6.1432	2.5753	7.0704	5.2861	4.5185	4.373	7.3586	9.0762	4.7082	5.5314	3.4463	7.6849	5.6772	5.0997	5.2754	4.5229	6.9509	6.6475	5.1938	6.2863	5.4748	6.0579	4.6582	3.943	5.1898	7.3717	6.3282	5.8367000000000004	5.3327	4.2638	5.8629	4.796	3.4764	5.7474	5.1859	5.033	6.6304	5.4735	3.7708	4.8634	5.3455	6.6992	4.9054	5.7753	5.4565	5.1123	4.6182	5.155	5.4046	5.323	5.9588	7.9564	4.7908	5.3677	6.3129	5.4764	5.1835	5.0862	6.7047	7.0409	6.0659	5.3899	5.3975	5.6963	4.033	6.3384	7.1185	4.6719	4.9787	7.4522	6.5931	5.4195	5.684	6.7525	6.077	6.5472	6.9159	5.4928	6.8507	5.62	5.3607
PF3D7_0833000.mrna1_1	PF3D7_0833000.mrna1_1;173	173	7.2334	5.4624	5.7936	4.6053	4.7655	6.1022	5.1763	5.4558	5.4433	7.0953	8.5714	3.4983	5.3695	3.3992	6.1583	6.0587	5.2415	5.405	5.517	6.5378	5.9925	6.1177	7.002	4.5173	5.0976	8.0107	4.546	4.4416	6.9544	5.7301	6.1657	6.9498	5.3865	4.7236	7.9994	3.9791	5.2623	6.8638	6.0455	5.9725	7.4483	4.5945	7.2002	7.7051	6.0819	5.6809	7.0268	5.2087	5.5729	5.3681	5.2532	7.0665	7.0489	6.5691	5.2754	6.1445	4.4114	5.8465	5.4289	4.2795	4.5619	5.8664	7.6427	4.4886	6.049	4.9914	6.2357	4.1127	7.6667	6.8176	4.8001	4.3363	7.9475	6.557	4.4323	5.8035	6.2937	6.1687	6.345	7.6272	3.645	7.1045	6.1054	6.866
PF3D7_0833000.mrna1_1	PF3D7_0833000.mrna1_1;174	174	7.7625	5.6035	6.1045	6.1175	3.2048	5.0514	7.3017	8.6232	4.1882	8.1072	6.9995	4.7159	4.4809	5.2032	5.5292	5.765	9.0181	4.8435	4.7098	9.8445	6.9228	5.5478	12.7617	5.4222	4.8037	8.7811	5.047	5.7549	9.4783	6.8787	6.0527	12.3047	5.6579	6.0828	8.2886	4.4951	6.4479	5.8364	5.7129	5.8117	9.6283	3.6029	6.0155	7.7656	7.2652	5.4754	5.0085	5.5276	6.1035	5.7663	5.7396	5.4199	3.9402	6.3291	5.2798	5.0913	5.09	11.4575	7.9941	4.1085	5.9953	6.4403	8.4498	4.8349	11.0741	8.0268	5.6713	5.3691	7.5203	7.1039	4.6668	4.3674	12.9908	7.9387	5.6979	6.9112	7.518	7.594	6.5744	11.4686	7.8811	7.3554	5.9098	6.9944
PF3D7_0833000.mrna1_1	PF3D7_0833000.mrna1_1;175	175	6.3646	5.8567	5.8263	4.9565	5.1583	6.4914	5.2746	4.3477	4.0678	7.5166	7.9004	5.9565	5.2954	4.2311	6.2028	5.774	5.917	4.254	4.1546	6.5823	9.0511	4.7949	8.7462	8.3	4.8268	3.8001	4.9819	4.373	7.4304	8.0266	6.6253	7.5956	8.3121	6.5086	4.9165	4.0892	6.2769	9.3362	5.6966	4.852	10.0543	4.2203	5.0807	7.3722	6.3199	6.09	7.7492	4.6317	5.394	5.5286	5.1152	5.4111	5.8445	5.9993	5.7687	6.4039	5.7301	7.8555	5.4883	4.5963	5.5046	6.2348	6.8415	5.4896	7.5898	6.7241	5.1867	5.0879	7.4472	7.7092	5.7447	4.8914	9.4873	6.4165	4.8485	4.9293	6.5711	5.7861	6.0512	7.9729	7.0147	7.2424	5.8753	6.9327
PF3D7_0833000.mrna1_1	PF3D7_0833000.mrna1_1;176	176	8.2572	5.9411	7.6805	6.742	4.6473	6.5526	6.5165	4.225	4.0179	8.3231	9.0705	5.2106	5.9823	3.851	5.9651	9.2733	5.9959	6.3663	5.4175	8.2502	6.4853	4.228	6.1867	5.3719	4.7975	5.8301	4.3937	4.6427	7.3317	7.0952	6.1465	6.6275	4.6809	5.1659	5.673	4.3632	5.2063	5.6058	5.6985	4.8575	8.1766	3.7159	5.6147	7.3797	7.3903	4.7148	5.6482	4.8089	4.6786	5.382	6.9214	5.7455	6.1225	7.1295	5.3944	5.144	5.1643	6.7675	5.7244	3.9117	5.1461	6.3782	5.8298	4.9397	6.5962	5.4819	5.8567	4.9968	9.18	8.8551	5.1823	5.9766	7.9115	6.6519	4.9704	6.0259	7.5498	5.2059	6.9218	7.5419	7.9721	6.5603	4.842	9.1245
PF3D7_0833000.mrna1_1	PF3D7_0833000.mrna1_1;177	177	7.5075	6.8765	9.2308	6.471	4.6346	6.2977	4.7703	3.8953	4.9551	7.6353	8.484	6.1204	5.2559	3.2188	5.8288	6.8257	5.6267	5.4413	5.5656	7.9799	6.2653	6.0132	7.0048	5.5753	5.1663	5.811	5.0751	4.7071	7.2158	5.9683	6.4814	7.3923	5.0605	6.0221	5.8667	3.479	4.3978	4.111	6.6144	6.2845	8.2193	4.0772	5.8943	7.8118	5.8151	5.8522	4.8555	5.5323	6.0885	5.1497	7.0768	5.9962	4.986	6.4148	6.3443	5.0942	5.2836	6.5467	5.0246	5.6343	4.9964	6.2532	5.7323	5.7173	7.1491	6.7853	6.5689	4.9891	7.127	8.6999	5.876	5.0963	8.0884	6.1536	5.3183	5.9181	6.8691	5.1064	6.8343	8.0005	6.529	7.5285	5.5354	6.6668
PF3D7_0833000.mrna1_1	PF3D7_0833000.mrna1_1;178	178	7.464	6.6702	8.3955	5.7821	4.8032	5.6896	5.5317	5.8741	4.5564	8.0615	5.6876	6.648	6.2161	5.3074	5.1473	7.9283	5.5059	5.8143	5.8755	9.0213	7.2106	6.4809	6.6857	6.7919	4.6485	6.5584	6.8495	5.1342	9.1716	7.4907	6.74	7.167	7.5328	5.8689	5.88	7.5638	3.9533	4.8728	5.8465	5.0781	10.1398	4.1383	6.4444	8.7721	6.6651	5.5166	5.4446	5.4754	4.6328	5.3441	6.5947	6.0764	6.5357	5.0224	6.1414	6.4621	4.0772	6.7127	5.8331	5.3306	5.3656	7.4371	6.829	7.5832	7.1655	7.026	6.6894	4.9686	7.6218	7.3782	4.7761	5.2234	8.1721	6.0955	5.9984	5.2441	7.2504	5.8684	7.7516	7.9829	6.3125	8.1806	5.8555	7.3031
PF3D7_0833000.mrna1_1	PF3D7_0833000.mrna1_1;179	179	6.8801	7.9957	9.5181	6.5091	6.471	6.5674	5.0544	5.3691	6.1369	7.3912	5.6826	6.9086	6.8212	6.4288	6.0424	5.2521	6.0813	5.8068	6.1641	6.3595	7.2985	6.882	6.9047	5.151	5.3381	6.7655	6.269	5.2434	6.8895	7.0865	7.282	7.8185	5.709	5.995	5.9381	6.0544	6.4727	5.8721	7.0934	8.9367	9.4103	4.5154	6.9121	9.1625	6.3551	7.6933	5.4209	6.9104	3.6848	4.2196	7.6357	6.0944	7.0553	5.302	6.4026	7.761	6.0772	6.1717	5.8181	4.811	4.8831	7.2101	7.3728	6.1052	8.0351	6.8194	6.7962	7.1513	8.1648	6.6013	5.9021	7.1801	8.0978	6.3517	5.6921	5.5506	8.3054	6.0188	7.2908	8.3762	5.8768	8.1103	6.671	7.4098
PF3D7_0833000.mrna1_1	PF3D7_0833000.mrna1_1;180	180	7.5661	7.2442	10.7379	6.8924	7.2961	6.0712	7.2313	5.0264	7.108	8.3348	5.7035	7.3936	6.731	6.9854	6.3494	8.5714	5.8555	7.4	6.1522	7.165	7.2618	7.2757	7.2737	5.5497	6.5752	7.2301	5.5984	6.1564	7.784	6.9781	7.8244	7.9576	6.7045	6.832	6.9242	5.1823	5.8245	4.853	7.2243	7.1818	10.173400000000001	4.1659	6.4907	8.9831	6.8753	6.9189	6.7166	7.1234	6.9994	6.2874	7.7904	5.3858	7.4174	6.1558	6.3409	7.9237	6.6466	6.8822	5.7206	6.9261	5.6536	10.1478	6.8785	6.6097	6.5954	7.5619	7.4598	6.3311	7.6125	7.0043	6.5504	7.7152	7.8934	5.7244	7.2333	6.6056	10.019	5.7879	8.0345	7.6769	7.1182	8.4307	6.7649	7.8472
PF3D7_0833000.mrna1_1	PF3D7_0833000.mrna1_1;181	181	6.7429	6.2313	7.1268	5.7104	5.4165	7.2788	6.1079	5.2854	3.8359	8.1363	4.2876	7.066	5.8298	4.9054	6.7275	6.8497	5.6868	6.6816	5.431	6.4224	7.691	6.4762	3.9973	5.4466	4.7618	6.1841	3.366	4.9212	7.4489	8.1269	6.9167	2.6531	3.9864	5.7096	6.8	5.1089	4.8001	5.3356	5.8462	5.9796	5.8086	4.4751	6.0173	5.6008	5.2998	6.53	5.9528	5.1371	5.2746	6.9764	6.2954	5.7732	6.0058	6.0585	5.5385	5.6999	5.6467	7.1347	5.8068	5.0255	7.3757	7.6979	6.1465	5.4806	4.6753	5.7811	6.3728	4.2832	4.2373	7.797	6.4266	7.5135	8.4774	6.5379	5.0561	7.8686	7.6352	5.6662	6.4092	5.917	5.2196	7.217	6.1418	5.2016
PF3D7_0833000.mrna1_1	PF3D7_0833000.mrna1_1;182	182	6.0985	5.6817	6.7188	6.2014	4.6456	7.2792	5.8736	4.9919	5.073	7.95	5.2559	7.3988	5.5021	4.3992000000000004	6.4925	6.2332	5.5011	5.8567	5.2906	7.4127	7.3217	6.9549	5.0896	7.7071	5.4777	6.5177	3.8032	5.0391	8.4561	7.2325	6.7104	5.1719	7.7217	6.5385	6.2703	5.4205	4.813	4.7301	6.7338	4.431	4.9973	5.5097	5.1465	4.4712	5.005	8.3278	4.4449	6.3533	6.3651	5.9998	7.9008	6.4975	5.4643	6.3493	5.4131	8.4208	5.3216	6.2307	5.5298	5.68	6.5512	7.9482	4.8435	5.9665	5.3226	7.6827	5.0201	5.5005	4.7808	6.4092	7.7636	5.4463	6.9259	6.1169	5.7186	7.6968	8.2691	5.5087	8.2369	6.1781	8.0128	6.0936	5.4679	4.1301
PF3D7_0833000.mrna1_1	PF3D7_0833000.mrna1_1;183	183	6.4941	6.2848	5.2357	5.0738	4.3743	6.575	6.5968	2.85	4.1391	8.2075	4.9528	6.1705	5.6704	3.8156	7.0685	8.2778	4.9704	5.6032	5.2544	7.3917	7.5395	6.4558	4.3951	5.5999	6.7218	7.0625	4.8319	4.854	9.1217	7.4982	6.708	4.6747	4.3484	7.0371	6.6179	5.7719	3.4673	4.7219	5.9656	5.9444	5.2012	4.3349	5.5429	5.1313	4.7949	5.7353	3.9625	6.1869	6.2848	5.4313	6.347	6.3316	3.8379	6.4038	5.0356	5.017	5.7957	5.649	5.3512	3.4463	6.2612	6.7389	4.9695	5.1647	4.5826	6.4866	6.0141	4.6781	5.0479	6.8808	6.2834	5.62	7.1899	5.4777	5.3551	6.0648	7.5283	5.6679	7.0689	4.5091	5.4774	6.2081	6.1438	4.7798
PF3D7_0833000.mrna1_1	PF3D7_0833000.mrna1_1;184	184	5.6314	6.2374	6.9823	5.7137	3.5261	6.4548	5.9812	3.774	4.0968	7.4612	3.6554	6.6137	5.3176	3.3448	6.2475	6.6307	5.3027	5.9293	3.9973	6.5692	7.5374	6.1274	5.0023	6.267	8.104	6.7982	5.1815	5.8357	7.8093	7.224	6.4243	3.4893	5.9324	8.7344	6.2151	5.8689	4.9331	3.4168	6.1506	5.1018	5.8972	4.5097	5.6769	3.2869	4.8084	6.4642	5.0652	5.0272	4.8958	5.7214	6.2512	5.6778	5.5444	5.9855	5.1639	4.7955	5.4482	4.9722	5.6676	4.8758	5.263	6.7448	4.4809	6.1558	5.098	5.2836	5.8931	5.942	4.7777	5.3992000000000004	5.3799	5.2106	6.6609	5.8696	3.6758	5.9672	7.625	4.3096	6.709	5.0605	5.4883	7.0719	6.1054	3.6311
PF3D7_0833000.mrna1_1	PF3D7_0833000.mrna1_1;185	185	6.496	5.7613	6.111	4.8415	3.0687	6.2902	6.7393	4.2928	3.025	7.6682	4.6305	5.1227	4.8048	4.3646	6.304	8.1494	5.6971	5.4989	4.1538	7.2094	7.9132	5.9932	7.6952	5.3452	8.4215	7.7123	4.3764	4.6165	8.1554	7.6112	6.0085	5.1695	4.8904	8.8266	6.9658	5.1703	4.942	5.0492	6.364	5.0592	6.0027	3.557	4.8924	4.6165	3.5447	5.6229	5.7271	6.2077	5.8204	5.2739	6.6384	6.238	4.7629	5.1264	4.8649	5.3107	5.696	6.3959	5.2946	5.2612	5.5622	6.2044	4.435	5.61	4.0144	5.4951	6.8738	5.6334	4.3484	5.9093	4.4548	5.8765	6.5761	7.0003	5.5732	6.4705	7.8027	4.8535	5.2319	5.6727	4.3992000000000004	7.4647	5.6177	4.1359
PF3D7_0833000.mrna1_1	PF3D7_0833000.mrna1_1;186	186	6.7687	5.99	4.6662	4.6177	4.1595	6.9572	7.0319	4.6971	2.0875	7.08	4.6288	5.6505	5.2315	2.9392	6.8655	8.3909	5.5696	4.4296	5.1514	8.5502	7.7074	5.9839	4.8718	4.7803	7.0666	6.7806	3.6893	4.3526	9.0984	7.1438	5.7355	4.9579	4.9523	8.0083	6.4955	4.7803	4.4809	5.0527	7.0508	5.6786	5.7639	4.0824	5.5119	4.0479	4.6542	5.1579	5.3778	5.9307	5.7216	4.3561	5.7287	5.8679	5.0435	4.8253	5.4259	5.4931	6.0991	7.7407	5.3498	3.7049	4.9533	6.7681	5.1322	6.3208	4.0206	5.0811	6.9672	4.9155	4.3505	4.8866	4.5217	5.3705	6.5214	5.6212	4.9754	5.9727	7.2207	5.3501	5.6854	5.0579	4.7436	8.0125	5.0224	4.4867
PF3D7_0833000.mrna1_1	PF3D7_0833000.mrna1_1;187	187	5.4832	5.0126	5.3125	4.8324	3.0215	5.6129	5.3618	1.8718	2.6112	5.8278	4.7285	4.1699	4.8089	1.0841	5.437	7.5564	4.3709	4.9486	4.582	5.1934	6.742	3.4555	4.0959	3.9764	4.7655	3.6724	3.4634	2.9146	6.3083	5.1461	4.7398	3.4931	4.0295	4.9625	4.1506	3.4673	4.3757	4.4155	6.1016	4.2118	4.9001	4.4555	4.4575	3.101	2.797	4.1077	4.4429	5.1534	4.3632	3.7463	4.4456	4.7087	2.9523	3.9579	5.2445	4.8027	4.275	4.847	5.4199	4.5613	4.5441	5.0405	4.634	4.6194	2.9542	4.4429	4.204	4.0144	3.9184	4.5441	6.4482	4.8043	4.6415	4.0444	4.3889	4.841	5.8189	3.8885	5.2265	4.5904	4.0426	4.2434	4.2172	3.3964
PF3D7_0833000.mrna1_1	PF3D7_0833000.mrna1_1;188	188	6.3181	5.4731	4.5527	4.5447	6.0248	4.6456	6.1865	3.3349	4.7344	6.7908	5.1469	4.2472	4.8515	5.3726	4.2547	7.1481	5.3245	5.1035	4.8684	5.1416	5.8197	5.9281	5.382	5.3377	6.6803	3.7761	4.2095	4.5892	6.4676	5.5323	6.3009	2.854	3.9736	7.1276	2.9653	4.2334	4.0081	4.7425	8.0155	3.858	3.9937	4.3519	4.8875	4.5404	5.2426	5.3611	5.4545	7.4874	3.373	3.6814	7.7394	5.643	3.1619	6.7348	4.846	5.1993	4.7148	5.3334	4.9819	5.2931	4.6831	5.3255	8.24	5.6369	5.1791	4.5521	4.3298	5.5018	4.9727	5.1827	4.9955	4.4555	6.0648	5.441	4.8217	4.812	5.796	7.4445	5.8831	6.302	5.1755	4.1285	5.5993	5.3816
PF3D7_0833000.mrna1_1	PF3D7_0833000.mrna1_1;189	189	6.6347	5.323	6.0982	3.9579	4.2502	5.6317	5.1579	3.7431	4.1359	6.6184	5.1247	4.1715	5.0343	1.2141	5.7482	5.6758	5.4212	3.925	4.8314	4.7923	6.4731	6.2988	5.8156	4.6814	6.1908	5.1412	4.4053	5.4189	5.7882	6.1773	6.3736	4.3306	4.5229	6.5561	4.5103	4.0312	4.1803	4.6496	6.7298	4.2743	4.6786	5.6921	5.6957	4.7442	4.0144	6.0076	5.2589	5.9322	3.6982	4.582	5.5289	5.6556	4.7708	5.691	4.8017	4.8217	5.9514	4.8866	5.6427	4.839	5.0849	5.9998	7.5867000000000004	5.4973	3.466	4.7949	4.5509	4.9117	4.9644	6.1363	5.3827	5.3757	6.2557	5.5518	4.9155	5.4692	6.4765	6.4525	5.4057	4.9227	5.3778	5.5534	5.2315	4.2608
PF3D7_0833000.mrna1_1	PF3D7_0833000.mrna1_1;190	190	5.6862	5.6378	5.1318	5.0887	2.8639	2.6826	5.7916	5.1309	3.2048	6.8987	4.6496	2.0704	4.6899	3.7506	3.7181	5.1268	5.2961	4.5478	4.3334	4.116	5.5741	3.8679	3.9241	3.9059	5.4259	2.7782	3.9882	3.8359	4.1835	5.4097	5.4838	4.3785	5.2965	4.6803	4.4283	4.6294	5.0522	5.057	3.7666	4.3861	4.4509	4.4456	4.3441	4.6736	5.0544	5.1001	7.2095	4.8425	4.5311	2.6713	4.9914	5.0518	4.3868	4.7554	5.1039	4.0575	5.306	3.9011	4.9846	3.7708	5.2817	4.696	5.4861	5.2075	5.0883	4.7463	4.5686	4.3785	4.4751	5.2604	4.6294	4.5904	5.496	4.8625	5.1206	4.9782	6.261	5.4175	6.191	5.342	5.0144	2.8659	5.0418	6.1154
PF3D7_0833000.mrna1_1	PF3D7_0833000.mrna1_1;191	191	5.7719	5.31	4.6076	4.7323	2.4463	4.4951	4.7192	4.4568	2.9486	5.0356	1.6323	3.8186	4.729	3.4515	4.3764	5.3273	4.8263	5.4155	4.6011	4.6656	5.4529	3.8074	5.0657	4.6786	5.3677	3.7908	5.1506	4.238	4.5922	4.934	5.2965	1.4751	5.2048	5.5768	3.4101	5.3523	4.6696	4.8278	4.1276	4.2242	4.3909	3.4141	4.4256	3.4867	3.8156	4.8037	4.9616	4.2357	3.2705	5.0738	5.1985	6.7987	4.7527	5.5972	4.8253	5.8019	5.5163	4.2087	5.8382	4.9593	5.0241	4.582	5.6767	4.8629	4.6421	5.1831	4.3377	4.2683	5.5373	3.9598	4.6954	4.9727	5.1739	5.465	5.278	5.749	6.2234	5.2211	4.8733	4.4094	5.4899	4.4162	4.5242000000000004	3.4236
PF3D7_0833000.mrna1_1	PF3D7_0833000.mrna1_1;192	192	5.784	5.6288	5.1639	5.3827	3.0892	2.6439	5.3136	4.1627	2.3978	5.8826	4.4053	4.3681	4.9869	1.7824	4.5807	5.0334	5.3241	4.8555	3.6218	5.6511	5.5163	3.8329	4.7186	4.8565	4.121	3.1843	4.6218	4.4555	5.2709	5.4786	4.843	4.8364	3.7214	5.4162	5.1823	4.9236	3.845	5.3565	5.465	2.9982	3.8227	3.9486	5.7358	4.4561	5.2787	6.3749	4.8684	4.135	3.9736	3.8934	5.4489	5.1173	3.8807	5.3406	4.7949	6.4484	5.4293	5	5.0347	5.1022	4.6294	5.1445	5.1198	4.9165	4.3111	5.0094	4.7474	3.7698	4.3639	4.5129	4.8714	4.712	6.0834	5.4472	5.4443	4.0993	6.8835	3.4906	6.1177	3.903	4.1506	4.3576	5.0925	5.2399
PF3D7_0833000.mrna1_1	PF3D7_0833000.mrna1_1;193	193	5.8179	5.218	4.5892	4.7415	3.2188	3.0126	4.6456	4.5993	4.8972	5.1404	4.6058	3.3604	5.84	2.257	3.9819	5.3927	4.1102	4.9616	4.8694	4.7021	5.5665	3.4841	5.3352	5.0785	5.3147	3.5922	3.3291	4.332	4.8851	4.8763	5.6608	2.7312	4.8684	5.1318	3.2555	2.251	4.8278	3.7452	5.4476	3.2141	4.8669	3.9588	4.257	4.4423	3.5898	7.1473	4.3971	5.5823	3.0704	3.1522	4.6047	4.9045	4.2675	4.9686	4.8723	7.7327	3.669	5.1169	4.7409	3.5874	4.5229	5.7748	4.8694	4.8822	3.3391	4.7687	4.0993	4.9411	4.3632	4.7623	5.9136	5.6138	3.5435	6.3945	4.2449	4.153	6.8195	5.013	4.5472	4.8359	5.228	2.9561	4.6223	5.6358
PF3D7_0833000.mrna1_1	PF3D7_0833000.mrna1_1;194	194	5.2731	4.7897	5.2227	5.7879	3.1391	3.742	4.9481	5.348	4.5674	4.926	5.0755	3.6288	4.842	3.3618	3.7835	5.26	6.4624	4.8885	7.522	6.4395	5.607	4.4489	3.969	5.889	4.9732	5.1993	4.887	9.2437	5.8615	4.6525	5.5726	4.6159	5.749	6.1039	4.3334	3.8953	4.5717	4.6786	5.4141	4.2203	3.6005	4.3341	5.3226	4.9355	4.847	6.9261	4.5472	5.1081	3.3978	7.5081	5.0405	5.9665	5.0678	5.7973	3.2795	7.5253	5.1098	5.6769	5.7586	5.2987	5.3632	6.0695	5.9526	4.943	6.2523	5.2032	7.7945	5.3681	5.318	6.1467	6.6103	6.4433	6.2645	6.9237	4.466	4.3743	7.068	5.7268	5.7631	5.934	6.0881	8.0762	5.488	5.5081
PF3D7_0833000.mrna1_1	PF3D7_0833000.mrna1_1;195	195	5.8189	4.5814	5.5963	5.0166	2.846	3.0687	5.7623	4.9653	3.5097	5.7905	4.5957	5.1243	5.5622	3.7687	3.8278	5.1293	5.8133	5.2384	7.6859	6.5989	2.1243	4.5765	4.8374	4.6651	5.1946	4.3547	4.1334	9.8491	6.8422	5.6276	4.2728	4.7671	5.1957	4.7719	4.6656	2.991	4.1843	5.6656	5.2494	4.9444	4.7981	4.6837	4.5607	5.5103	4.3038	7.1189	4.7181	5.5653	4.295	7.6235	5.6109	6.0717	5.2917	5.9495	4.7549	6.9154	4.9184	5.905	5.0286	4.6177	4.218	6.4811	5.3147	5.4053	5.9711	5.0892	7.0265	4.8197	4.9809	5.235	5.6404	5.6929	6.2188	5.4838	5.0938	5.6366	7.2771	6.0336	5.9086	5.7417	5.3561	7.9523	5.0387	5.0947
PF3D7_0833000.mrna1_1	PF3D7_0833000.mrna1_1;196	196	6.1245	5.435	4.9265	3.6112	4.1326	4.5644	5.4243	5.0785	2.2141	6.4938	5.2149	2.846	4.2578	2.211	4.696	4.5546	5.6314	5.0076	5.4591	6.8477	4.8846	4.7703	5.8844	5.5494	6.1299	4.7639	1.6736	8.512	7.3711	5.596	5.017	4.4757	4.4673	6.1179	2.7991	3.9782	3.3277	4.7093	4.6988	3.5741	3.7623	4.9523	4.8166	6.0622	6.1173	6.5677	4.582	4.3561	4.2645	5.503	4.4893	5.3331	3.8146	5.7565	4.5892	6.0862	4.3001	5.7816	5.5635	5.746	5.0721	5.9439	5.0557	5.4545	4.9796	5.2798	3.2016	5.076	4.4005	4.047	5.2028	5.1898	5.7711	5.2593	5.0268	4.1977	6.8287	4.1906	5.5774	5.4209	5.375	3.9873	5.1863	4.7944
PF3D7_0833000.mrna1_1	PF3D7_0833000.mrna1_1;197	197	5.9479	4.6218	6.0514	5.7493	3.8943	3.9588	4.2728	5.4067	3.7442	5.0811	3.1538	5.1518	5.2596	1.856	4.6882	5.3882	5.5326	5.935	5.735	5.405	4.8012	5.7727	5.0343	4.585	5.6588	4.2563	3.157	8.0688	6.4386	4.6334	5.9623	5.1428	4.9896	5.1993	4.0832	4.8763	4.9681	5.2525	4.9303	3.3089	5.0396	5.4925	4.9064	6.9292	4.9741	5.8582	4.6294	5.4692	4.0661	4.7772	4.4874	5.3031	3.7602	5.7339	5.487	7.1709	5.4185	5.0815	6.0804	5.6901	4.8817	6.3821	5.8654	6.5872	4.8001	5.813	5.3291	3.6927	5.0197	6.0152	6.2207	5.013	5.9134	5.7616	6.0383	4.8929	6.1307	5.3611	6.56	4.8797	6.4676	3.2032	4.6159	5.2384
PF3D7_0833000.mrna1_1	PF3D7_0833000.mrna1_1;198	198	5.6887	4.86	5.5062	5.8217	4.5298	5.2517	5.4087	6.273	3.8885	5.5432	5.8585	5.0527	4.1326	3.1953	4.2494	5.2619	6.2808	5.6554	8.1391	8.8531	6.2549	4.9193	5.0824	6.1156	6.7007	4.6392	4.1043	9.5026	8.6282	6.0405	5.6968	3.7645	6.9827	7.3854	4.8649	4.8374	6.0663	4.9203	6.4152	4.6485	4.9122	4.8585	4.7366	5.649	5.2709	9.5927	4.7214	4.1859	4.4026	6.2685	5.3205	6.4496	6.4004	6.1709	5.7257	9.011	5.4209	4.5868	5.5226	5.9662	5.4835	6.3395	5.7642	5.5129	6.7501	7.0111	4.995	4.3154	3.7431	4.7474	5.8836	6.0725	5.2687	6.627	6.7888	5.2165	8.1807	5.3241	6.2848	6.1514	6.7051	4.7866	5.6392	3.1651
PF3D7_0833000.mrna1_1	PF3D7_0833000.mrna1_1;199	199	6.4888	5.3023	5.0108	4.9882	5.7592	4.7602	5.3147	5.0596	4.1961	6.8379	4.669	5.6576	5.4182	4.0841	3.9882	4.6764	6.6346	4.7965	9.0811	8.354	4.7442	4.8728	4.9155	6.1647	5.9348	2.6041	4.153	9.7415	8.1257	9.4622	6.1154	4.2008	5.9977	6.2512	4.6932	5.4627	4.9425	5.5919	5.2817	4.2563	5.0836	4.7538	6.1367	6.1449	5.0947	9.0873	5.2724	5.2475	3.0635	5.8102	5.8595	6.1085	5.6744	5.9709	6.5886	9.0999	5.4989	5.31	5.2657	5.1514	5.4611	7.1635	6.5692	5.5907	6.8382	6.7208	6.0197	5.8696	4.1301	4.8384	8.1263	5.726	5.1603	5.8602	5.9314	6.0766	8.33	5.4256	5.8555	5.3273	6.3844	3.6253	5.2555	4.3554
PF3D7_0833000.mrna1_1	PF3D7_0833000.mrna1_1;200	200	6.8567	4.9307	5.278	6.2968	4.62	4.2547	4.7634	5.7845	2.0909	6.7497	5.5132	8.566	5.5423	4.9542	4.14	5.5329	4.8753	6.7815	9.1645	8.4237	5.2353	3.9449	5.2273	6.606	6.1932	2.8176	5.3632	9.374	8.262	6.4385	4.8919	5.6415	6.2959	6.1906	3.7772	4.8079	5.4084	4.9547	4.861	3.844	4.0027	4.3533	6.6904	6.1003	6.7255	7.1786	6.7829	5.3009	4.3441	7.614	5.6508	6.771	8.132	6.3102	5.2441	6.9067	5.785	5.0241	5.9991	5.1256	5.2137	7.4538	6.08	5.6141	6.2928	6.3194	7.3846	6.0343	4.359	5.6713	6.4998	5.6963	6.2981	6.4679	4.9547	5.3947	7.777	5.116	6.8063	6.7882	6.4406	5.0635	6.5027	5.3262
PF3D7_0833000.mrna1_1	PF3D7_0833000.mrna1_1;201	201	6.9963	4.8115	4.7661	6.1467	4.5404	6.0561	6.4119	4.645	3.5336	6.2416	5.3096	5.9514	5.6585	3.3016	5.0448	4.723	6.5312	8.32	10.5764	9.0844	5.4712	6.4715	6.3494	7.5136	7.2053	4.855	4.2713	10.1681	9.4712	7.1756	6.904	6.3825	6.7495	6.9923	4.3903	2.6554	5.5677	5.572	5.8909	4.6229	4.585	5.8826	6.0646	6.5989	6.5789	5.0117	5.4725	5.4316	5.3635	6.8811	5.9451	6.0047	8.2387	6.8487	6.5105	4.8156	5.2052	4.1859	6.0775	4.9241	5.3705	9.5135	7.5406	5.6082	5.5886	5.7252	8.0555	5.8006	6.1309	5.6921	4.144	4.8777	5.7004	7.1357	6.0161	6.0328	9.1236	6.3484	6.5089	7.1418	6.3455	7.1828	5.1371	6.0277
PF3D7_0833000.mrna1_1	PF3D7_0833000.mrna1_1;202	202	8.5691	7.8928	8.5651	7.8934	4.3667	5.9702	6.455	7.4639	5.438	8.4776	5.3875	6.2769	7.4014	5.3266	6.9683	5.3505	7.6675	6.2284	11.4933	10.2097	7.6804	5.3158	9.1768	4.963	8.5729	3.9782	5.375	11.005	10.1922	8.5616	7.417	9.3384	6.2496	8.8401	4.9383	4.7527	6.1815	5.0479	8.2709	7.311	4.8773	6.7359	9.1839	9.1962	8.3541	5.2536	6.9709	6.7736	6.2323	8.2521	6.0559	9.9288	6.8181	6.2508	6.3302	5.6109	6.6689	6.5006	5.6935	6.2536	6.1926	7.6733	7.2756	7.6543	5.9846	6.8673	5.0444	7.1056	6.4096	6.0292	4.7098	7.3972	7.3486	7.2155	6.6153	6.6568	8.6795	6.8909	7.0971	6.6592	7.347	4.441	7.8097	7.3942
PF3D7_0833000.mrna1_1	PF3D7_0833000.mrna1_1;203	203	7.3504	5.288	4.8344	6.4326	4.9016	5.6716	5.7541	6.8781	2.8856	8.3072	4.1579	5.6384	5.826	1.433	5.5792	5.3466	7.2574	5.4816	7.7025	9.7163	5.6769	4.5515	7.6033	5.4165	7.1342	4.7897	5.2784	9.1199	10.1889	7.5882	6.2908	8.0799	6.0453	6.9484	4.9649	5.128	6.962	5.3067	9.0943	5.1683	5.2739	5.1135	5.9217	8.5091	6.695	5.1156	6.8287	8.423	4.6542	6.1268	4.4963	6.2998	4.6786	6.847	6.1709	4.8654	6.953	4.4489	6.5774	5.375	6.2405	6.8544	4.5097	7.0781	4.5454	5.7342	4.8217	7.3258	8.2378	6.7175	4.4699	6.5931	6.6996	5.1795	6.4901	5.5954	7.3725	5.4406	7.6124	7.087	5.905	4.5078	7.116	8.678
PF3D7_0833000.mrna1_1	PF3D7_0833000.mrna1_1;204	204	7.8295	6.6837	6.2238	5.9871	5.3391	6.6518	11.1611	13.1111	4.5072	8.2898	5.4443	5.8301	5.2865	3.9288	6.0221	8.5192	13.3212	5.4423	5.1297	10.4494	7.1869	4.0072	8.6488	5.2315	5.4376	4.9882	5.116	5.1534	10.7372	7.8759	6.3771	8.6555	5.4832	6.765	5.3359	3.269	4.157	4.8817	6.6646	5.6413	6.4599	4.144	7.2148	8.4828	7.8015	6.3625	7.5155	5.3208	4.5874	7.0627	5.6288	6.4803	7.0485	5.4306	5.2563	3.7257	7.0199	5.5524	6.574	5.8994	6.371	6.6495	7.8689	6.0197	5.3395	7.029	4.7729	7.027	6.07	6.2785	5.4938	5.9984	8.3612	6.0665	6.9922	6.3169	8.9929	5.6778	5.4353	6.601	6.7692	4.7782	8.0515	5.594
PF3D7_0833000.mrna1_1	PF3D7_0833000.mrna1_1;205	205	6.7605	6.6928	5.4158	5.1326	3.1522	6.0546	5.7761	6.9912	5.0466	7.6306	10.4446	5.9439	4.7361	2.211	6.2836	6.1313	7.0247	6.5149	5.4512	9.2892	6.8511	4.126	7.6876	4.8699	5.5937	4.7666	5.2746	5.6845	9.2671	7.7116	5.7996	8.2536	5.4848	6.4294	4.7197	4.3334	4.7296	5.0496	6.5747	5.8731	3.1779	3.8669	6.9442	8.1144	5.6893	6.2527	4.6398	7.2095	4.1691	6.8552	5.4796	5.7104	6.4335	8.6662	4.2172	6.9774	5.3169	6.0241	5.0934	3.797	7.9606	6.3969	6.1318	5.4286	5.3533	6.0237	4.3334	7.1927	4.9732	4.9542	6.7082	6.7216	6.7659	5.1627	4.7076	8.1024	7.52	4.839	5.5996	6.9719	5.8946	4.5613	8.0814	5.2898
PF3D7_0833000.mrna1_1	PF3D7_0833000.mrna1_1;206	206	10.8834	8.2131	6.8464	4.4249	4.0531	5.7271	8.2562	9.8197	3.5348	10.7064	5.4679	6.7491	4.9288	3.366	5.0148	9.3334	10.2706	3.541	5.7616	6.7799	6.3183	5.9186	4.9293	7.6388	7.2993	4.9547	5.0947	7.8621	6.4331	6.4515	6.4296	4.2487	7.2878	7.3862	4.6651	3.6622	5.306	5.1185	9.2463	9.2027	4.9809	5.4931	5.5978	6.4089	11.1041	7.6252	5.2048	9.2348	3.5632	5.1878	5.9579	5.1469	7.9124	6.0435	6.4846	7.5057	5.6662	10.726	5.9782	4.073	7.0868	8.3068	7.528	6.3131	5.2227	4.4621	5.2384	5.1985	5.0704	6.6411	6.697	6.4153	11.2816	5.354	5.497	6.9047	8.3704	5.2044	7.5156	5.7032	6.3968	4.5886	6.021	5.7637
PF3D7_0833000.mrna1_1	PF3D7_0833000.mrna1_1;207	207	9.0475	5.6636	5.2664	5.7304	3.4581	5.5478	6.6187	7.4703	0.0286	9.0952	5.5969	6.1214	5.6026	4.9782	5.3212	5.8644	8.3945	5.7957	5.7131	6.2897	6.4184	5.8056	5.5429	6.3049	6.7486	4.6943	5.6979	6.6056	6.7576	6.8388	6.0141	4.9699	6.4162	7.1954	4.8017	4.5632	5.1981	6.0868	8.1229	4.479	4.9322	5.3947	5.5382	6.4168	8.9834	7.1757	5.6979	8.9778	5.875	4.8968	5.5874	5.2242	7.8195	6.8076	5.9153	6.0481	5.1506	9.7554	6.0168	4.7565	7.1334	7.2595	6.1775	5.327	5.6622	5.373	5.04	4.8723	5.8417	5.9736	6.3386	5.931	9.774	5.4259	5.0892	6.2771	7.2964	5.1342	5.6924	6.3987	5.382	3.6565	5.9991	5.8577
PF3D7_0833000.mrna1_1	PF3D7_0833000.mrna1_1;208	208	10.3017	5.8222	6.6812	6.1239	4.7892	4.9141	8.4351	10.0698	3.479	10.5396	6.1566	7.2643	5.7824	3.8943	5.6676	5.839	10.3054	4.8851	5.3961	7.3067	7.609	6.1185	5.3632	9.2577	9.0215	5.7493	8.5795	8.1634	7.0229	7.729	8.3092	5.946	8.7054	8.3976	5.5835	6.2802	5.7444	5.6848	10.2518	4.8379	4.8977	4.9528	5.6896	6.7522	10.8741	8.7381	5.1461	10.3615	5.1791	6.2149	6.3496	5.5674	8.6831	8.3802	6.3109	8.9406	5.8354	10.7329	5.96	5.1127	7.9546	8.6901	8.7701	6.2977	5.7244	6.192	5.0405	5.8873	4.8958	6.0607	8.9257	6.6625	10.8189	5.2365	5.2961	7.2445	8.5485	6.0919	6.7003	6.4187	5.8329	5.6328	6.0828	5.9692
PF3D7_0833000.mrna1_1	PF3D7_0833000.mrna1_1;209	209	10.1063	5.1851	5.4131	5.3761	3.6076	5.8909	6.7125	8.1377	1.9855	9.4102	5.6459	6.5746	5.898	4.8074	5.1309	6.087	8.2913	3.9174	5.7107	5.599	6.6376	5.1367	5.394	7.5032	6.5353	3.3799	4.6758	7.3486	5.4877	6.3399	6.4443	4.6153	7.1673	7.3386	4.565	4.3992000000000004	4.4848	4.7203	8.6718	5.1239	5.106	4.327	5.8912	4.8664	9.46	7.2143	5.5783	8.4008	5.2913	5.3646	5.6005	4.641	7.5142	7.4327	5.8442	6.8112	5.2234	10.2755	5.1239	3.7301	8.8882	8.0745	6.3136	5.5385	5.7115	6.1583	5.354	5.3906	3.7355	4.3985	6.9277	6.0648	10.192	4.8782	4.4822	7.666	7.4158	5.6436	6.4867	6.5682	5.8392	5.1185	6.4031	4.9667
PF3D7_0833000.mrna1_1	PF3D7_0833000.mrna1_1;210	210	7.2547	4.6865	4.2653	3.5632	3.5135	3.4906	4.7876	5.8306	3.1843	8.2291	2.6206	5.079	4.9006	1.7485	4.6622	5.3092	5.7156	4.0522	5.0308	4.2957	5.6733	3.9059	3.797	6.0157	5.3799	3.8679	5.1375	2.9336	5.1223	5.4057	4.3291	1.6915	6.2946	5.7895	4.3771	4.8425	2.8053	1.8836	6.9171	4.4343	8.4849	4.6882	3.2913	4.8166	7.0827	5.5125	4.2906	6.1391	3.8963	2.7719	5.0819	4.7533	5.8873	5.1663	4.0045	5.7525	4.0755	7.6091	5.8941	4.5217	6.9097	6.0849	4.9146	4.9846	3.406	4.6317	4.6094	5.318	5.3122	3.7104	5.5653	4.7344	8.2442	4.2698	4.9411	6.7199	6.5334	4.2638	5.2653	4.0179	4.04	3.6076	4.8689	4.9212
PF3D7_0833000.mrna1_1	PF3D7_0833000.mrna1_1;211	211	10.0767	5.1723	5.3505	4.3205	4.1859	5.0909	6.4458	8.0281	3.7126	10.5658	5.68	6.1831	5.8017	4.6433	6.6106	6.0804	7.9741	4.6235	5.8841	7.7265	7.4853	5.3995	6.6991	8.7827	7.3023	2.848	4.3909	4.9991	8.5783	8.1729	6.2044	6.7935	8.27	8.1132	4.7666	5.1089	4.5279	5.2418	9.2576	3.7257	12.0656	4.1326	5.1747	6.1338	9.04	6.7546	4.9855	8.7496	4.3023	6.0689	6.5898	3.7137	7.4358	8.06	5.5122	5.6781	4.8943	9.7788	6.0828	4.774	8.8279	8.8561	6.0849	4.8099	5.4429	6.4981	5.1882	5.7046	5.5889	6.2672	6.4279	5.6775	10.5271	5.4158	5.3309	8.3892	8.1253	5.4637	5.9505	6.9657	6.0804	5.1052	6.695	5.5662
PF3D7_0833000.mrna1_1	PF3D7_0833000.mrna1_1;212	212	9.7455	6.1096	4.8866	6.8117	5.9784	6.3626	7.1895	8.7044	4.1449	10.0445	5.9107	5.9526	6.1434	5.7398	5.9038	5.522	9.043	5.1894	6.4288	5.487	6.9809	7.503	6.8636	8.4933	7.0234	3.9203	5.6235	5.6899	5.1875	6.9756	7.61	6.4548	8.4925	7.7355	5.5229	4.0548	5.8232	5.7639	8.2674	5.998	12.8246	5.393	4.2972	5.2743	9.1138	6.9973	6.0989	7.8335	4.4828	6.5234	6.3438	4.9837	7.4501	7.1836	4.6427	6.7234	5.1089	10.7187	5.8699	5.7274	7.0958	7.5225	6.0179	5.3823	5.7361	6.1092	4.2188	7.1654	4.4283	6.9445	7.5085	6.4226	10.7505	5.79	6.2519	7.0266	8.2624	5.5267	5.9857	6.8839	6.4365	4.8304	7.5416	6.0193
PF3D7_0833000.mrna1_1	PF3D7_0833000.mrna1_1;213	213	9.3241	5.5832	5.0989	6.6066	5.0631	3.774	7.1813	8.3404	4.8273	10.3827	5.7382	4.8258	6.4438	4.3709	4.9986	5.5957	9.0443	4.6218	5.785	6.3856	6.4057	4.3625	11.323	7.6594	7.6049	8.5843	4.8992000000000004	6.348	6.7538	6.8339	6.8318	11.2904	7.4375	8.1307	8.3672	4.6513	4.4861	5.0938	7.944	4.6588	12.1154	4.0409	5.3778	5.7581	9.4892	5.8977	4.9212	7.1456	5.0544	1.6915	5.6206	5.1719	5.7703	6.7158	6.3593	5.2869	4.8032	10.8905	6.5356	4.6299	7.6115	7.334	5.3768	4.9732	6.9501	5.627	5.1412	6.0063	4.6837	6.7982	6.3598	5.6244	11.0302	6.7598	4.017	7.0718	7.7099	5.4656	5.7398	7.5549	5.55	5.6943	7.1821	5.1703
PF3D7_0833000.mrna1_1	PF3D7_0833000.mrna1_1;214	214	7.8086	6.3311	3.8866	6.3844	5.14	4.7404	5.4107	5.7024	3.3377	6.923	5.7112	4.9542	6.8052	4.6747	4.116	5.3402	6.0661	10.4465	5.2114	6.3547	5.1135	5.2702	5.6168	4.6106	5.7342	4.62	4.5723	6.0626	5.511	6.1955	5.1554	4.9699	4.7677	5.9948	4.1882	5.1252	3.8197	4.1293	6.2666	3.4634	10.1587	4.7772	5.7142	3.6276	6.769	4.7549	3.4249	6.8034	4.0951	8.2878	5.6124	5.738	4.85	5.5398	6.8532	4.9919	4.5916	7.9137	6.8539	5.1177	5.8212	5.8748	5.2551	4.888	6.0308	5.6608	4.8068	6.4253	4.6299	4.917	5.3384	4.2157	8.2211	6.8296	4.3674	6.3452	6.5253	4.8248	6.1938	5.0032	5.466	4.3074	7.4979	5.5182
PF3D7_0833000.mrna1_1	PF3D7_0833000.mrna1_1;215	215	8.3407	5.1655	5.2445	5.2422	4.4653	4.6949	5.4591	5.7347	2.2839	8.1451	4.7798	5.3466	5.6038	3.121	5.0955	5.8258	6.5715	10.0229	7.8204	5.7863	5.4591	7.279	4.7436	4.6854	5.6171	4.3646	4.8079	7.7748	4.957	5.0557	5.3416	7.6545	5.5081	5.9777	3.3964	5.2638	5.0836	4.5892	5.9495	5.2795	9.4989	4.6229	5.3992000000000004	4.1795	7.18	4.8505	4.144	5.6223	3.9269	6.7682	4.8758	3.991	5.4175	5.8787	5.9821	5.7758	3.9791	8.54	6.4632	4.5981	5.79	6.2817	5.2906	5.4764	5.353	5.7541	5.0561	5.6444	5.0361	4.9832	4.0557	4.6165	8.8402	6.3071	6.2401	7.0959	8.2169	4.8084	6.278	5.5683	5.8607	4.6276	5.9998	4.9959
PF3D7_0833000.mrna1_1	PF3D7_0833000.mrna1_1;216	216	6.9248	5.3154	5.5033	7.2647	6.0932	4.4561	5.4793	5.9016	5.8112	7.1015	6.0695	5.8271	6.849	4.5273	3.9946	5.7156	5.9437	10.6713	6.7105	5.5659	5.8271	4.8812	5.9889	3.969	5.5239	4.1268	5.433	6.5192	5.8782	6.8985	6.2628	6.6286	5.1227	5.6977	6.0259	3.6206	5.1227	5.0583	6.9016	4.2087	10.0748	4.8605	5.7068	4.7623	5.7195	4.7109	5.9516	6.7035	5.3858	8.2531	5.8592	4.3778	6.0925	6.6129	7.1455	6.3252	5.5913	7.6131	8.2954	5.337	7.1897	7.1151	4.9832	4.7745	5.8384	4.047	5.3462	5.342	5.7043	5.2102	5.8288	4.8802	7.325	7.265	6.0023	6.2679	8.3139	3.8359	5.5217	6.4153	5.8352	4.9709	5.1309	5.7208
PF3D7_0833000.mrna1_1	PF3D7_0833000.mrna1_1;217	217	7.109	4.4931	5.4812	7.754	5.6639	3.851	6.314	4.9584	5.9853	7.0913	4.8763	4.9561	7.607	6.2378	4.8997	5.5135	4.7692	10.9524	5.3878	5.726	6.5245	4.9667	5.7544	6.3942	6.5157	5.4486	4.5856	4.2242	6.0957	5.2365	5.7004	4.7666	5.5583	5.9944	6.142	3.8094	4.2585	5.6716	8.2652	3.5741	9.915	4.3096	4.5957	4.8948	5.6129	5.8728	5.7206	8.0137	5.3431	7.6806	5.8812	5.5817	5.9167	7.1663	7.2	5.5258	4.9463	5.0126	7.9628	5.4179	7.8861	8.1131	4.691	4.8904	6.5604	7.9236	4.3875	5.0457	5.9782	6.8974	5.9234	5.5157	5.2957	7.635	5.9385	7.2209	8.9911	5.0099	5.6182	6.8068	7.226	4.7109	6.6892	6.0538
PF3D7_0833000.mrna1_1	PF3D7_0833000.mrna1_1;218	218	8.7659	5.8293	5.1264	6.4971	5.5705	5.1081	5.6809	5.1043	5.7252	9.6132	5.1518	7.0238	5.5561	4.4757	5.9404	8.1561	4.7323	10.1253	5.9787	6.2625	6.6546	3.6346	5.6067	3.0704	5.0968	5.8787	5.6291	4.7159	5.4709	6.5475	5.4538	4.9103	4.5957	5.8225	5.2547	5.4486	4.0747	4.7317	5.4738	5.6505	10.0271	4.6966	4.9828	3.126	8.8152	6.0424	5.2957	5.9706	5.7342	7.2427	5.7565	4.4303	4.0712	5.9966	6.4433	6.5019	3.7666	4.9146	6.8457	5.1477	4.7469	7.3112	4.3971	5.6135	5.2532	6.7281	5.0544	5.1098	4.1914	5.3978	5.4877	5.3583	5.2865	6.751	5.3827	5.1169	8.9155	6.1258	6.3207	5.366	6.3423	4.9625	6.1108	5.8699
PF3D7_0833000.mrna1_1	PF3D7_0833000.mrna1_1;219	219	6.1181	5.3583	5.1264	6.4019	3.1603	6.2455	4.3632	5.2265	3.1144	6.7993	5.5248	5.2044	5.7247	1	6.1108	4.691	5.2675	9.1805	5.126	4.7339	6.4219	5.2642	5.1542	4.6035	5.0281	3.2913	5.2091	4.3169	5.915	5.9326	5.3147	4.04	4.9069	5.8194	4.4236	3.5789	4.5951	4.1094	5.463	3.6656	9.3696	3.8856	4.0197	4.1715	3.4303	5.266	5.8836	3.6229	3.8349	5.8795	5.465	4.8273	5.0264	5.1886	5.8851	4.9463	4.0661	4.9782	5.51	1.8992	6.0751	7.6995	6.8862	6.6879	4.8938	6.2608	5.0755	5.3961	4.9882	6.1432	5.2612	5.3544	4.4087	6.2917	4.5323	5.3565	8.6428	5.7415	6.8621	4.7071	6.1412	3.0268	5.581	4.5814
PF3D7_0833000.mrna1_1	PF3D7_0833000.mrna1_1;220	220	4.7565	4.5868	5.497	5.4919	3.8268	3.8797	5.0148	4.6135	3.8807	5.7233	5.5862	2.4087	4.9782	0.0144	4.6358	4.742	4.905	7.1695	4.373	4.327	4.8253	4.314	4.4019	4.5753	5.0747	4.2517	4.5454	5.5732	3.6346	5.3052	5.4057	4.5103	4.5254	5.0009	2.254	2.4777	2.1795	4.2234	4.8319	4.2547	6.434	3.7225	1.8639	4.7115	4.4162	3.8817	5.8733	4.6605	4.266	4.8012	3.3306	4.1715	4.6311	4.6554	4.9519	3.7452	4.61	5.0691	4.9453	4.7793	3.6837	6.644	4.4874	5.8316	5.5972	5.3764	3.4436	4.8314	3.5472	5.3868	2.0531	4.7554	4.5336	4.2623	4.5423	5.478	7.7501	4.7724	6.6138	4.3391	3.904	3.5033	4.6921	2.516
PF3D7_0833000.mrna1_1	PF3D7_0833000.mrna1_1;221	221	5.3653	5.5503	4.7065	6.4099	4.1843	5.3834	4.382	3.4542	2.5922	5.5934	4.0704	4.1342	4.742	0.0286	5.2441	5.013	5.9418	6.5438	4.7944	4.9026	4.9411	4.1795	3.7698	4.1514	4.9741	4.7975	4.8465	4.5135	4.4114	5.2828	5.4165	1.9069	5.6519	5.2731	5.3561	3.433	4.0849	4.3785	5.191	4.7071	5.5049	3.7538	5.465	4.854	3.1342	2.516	3.9326	5.3409	4.6229	4.7803	5.3909	3.5922	3.7495	4.5928	5.8094	3.5084	5.2441	4.8017	5.4313	4.2373	14.0451	7.3956	4.1489	8.1269	1.7908	5.2203	4.7043	4.8822	3.8197	4.3399	4.4588	4.2957	3.8817	5.3593	6.7596	13.5249	7.796	4.7814	7.996	2.8135	3.9345	3.7398	3.3448	3.9165
PF3D7_0833000.mrna1_1	PF3D7_0833000.mrna1_1;222	222	5.6079	5.4266	4.6421	5.0233	3.3688	5.0166	4.7645	3.0197	2.9672	4.9074	3.0993	4.811	5.7661	2.2048	3.8817	6.054	4.9727	6.0864	3.4263	4.8253	7.6366	5.7216	4.3248	5.4026	6.3216	4.4731	4.1546	3.7918	5.7098	8.3357	5.6985	3.6171	5.7101	6.8221	4.4529	3.7474	5.2376	4.9882	4.7955	5.3252	4.4356	5.0853	5.5148	5.0361	5.1408	3.7148	3.839	4.7377	4.235	3.6404	4.3923	4.5392	6.3062	5.9181	5.6076	4.8435	3.9467	4.6831	5.8686	3.5705	8.8569	7.7553	5.2551	6.353	5.5555	6.3259	4.319	4.9312	4.9519	4.6159	3.9373	2.844	3.8934	3.9231	5.2044	8.2553	7.7802	3.6473	6.5509	5.756	6.0972	2.8914	5.6285	6.6261
PF3D7_0833000.mrna1_1	PF3D7_0833000.mrna1_1;223	223	5.6441	4.1993	4.3441	4.4101	4.3441	4.7692	4.8841	5.6094	3.4581	4.1723	4.3111	5.861	4.6904	1.903	3.0144	5.2619	5.0896	5.6913	4.1152	4.5814	6.6005	4.6375	5.5686	5.3709	6.5709	4.2994	3.433	4.7965	5.437	6.2836	4.9616	2.8679	5.4128	6.4501	5.4022	3.7517	4.4229	3.943	5.7639	4.8115	3.6848	3.9174	5.0457	4.3038	3.5521	5.0963	2.7004	3.1227	3.0054	2.5435	7.7355	5.1485	3.2373	4.4229	4.5429	2.8156	5.0144	5.3298	5.4097	3.8982	5.1156	6.6736	5.4751	5.9234	6.0426	6.0141	4.0426	4.4854	5.1326	5.3071	3.7876	3.2172	5.4515	4.5129	3.9355	5.142	6.7517	4.4699	6.7129	4.4835	5.9537	1.9598	4.7038	5.1408
PF3D7_0833000.mrna1_1	PF3D7_0833000.mrna1_1;224	224	6.4355	4.6011	5.7568	6.049	4.8924	5.0475	5.2854	4.3618	4.4886	6.5818	4.9556	6.2365	5.9768	1.7866	4.6576	5.0505	5.7858	8.4243	5.2067	6.1258	8.3891	4.0841	5.0566	6.5116	7.0935	4.0117	4.5521	5.0067	6.1451	8.6549	5.5401	3.7126	5.057	7.3398	3.0704	3.8659	4.8166	4.9093	5.302	3.843	4.9279	5.4578	5.6753	5.2769	4.3764	4.9079	4.4469	5.5333	4.4679	5.4607	5.6628	1.4854	5.1272	5.5984	6.9317	3.8807	4.6317	5.2502	5.8743	5.4016	5.2772	8.0208	6.6894	9.2402	9.6472	6.585	4.9131	4.406	5.466	6.7201	3.3277	5.2234	4.9495	6.2083	4.4931	5.2728	9.0064	5.4283	8.6617	8.9795	6.7803	3.7929	5.4624	5.6415
PF3D7_0833000.mrna1_1	PF3D7_0833000.mrna1_1;225	225	5.4522	5.1428	4.6047	5.1022	4.1227	5.7079	5.4604	3.6554	7.0296	6.2713	4.5904	6.7428	6.0281	4.5886	4.0072	5.8674	5.2203	6.0633	4.5928	5.5957	9.5431	3.7388	4.4568	5.7495	6.6479	4.7038	4.9658	4.3978	6.0961	9.057	5.7206	3.2869	6.2407	6.7199	3.6029	4.1506	5.2407	4.516	5.4189	4.238	4.7623	5.8053	4.565	4.7361	4.6741	5.2698	4.5141	5.189	3.4944	3.9298	6.7633	4.3882	4.9621	6.029	7.1226	5.9352	4.9279	5.436	5.2137	5.1383	6.3551	7.9047	5.8354	7.9291	7.9695	7.0731	4.8575	4.9639	5.3785	6.2856	4.845	4.8585	6.2625	5.9348	5.8263	5.3363	8.7815	5.7035	7.7166	8.563	6.8648	3.541	3.144	4.9946
PF3D7_0833000.mrna1_1	PF3D7_0833000.mrna1_1;226	226	6.1552	5.1355	5.6887	6.1809	3.8982	5.8189	5.6273	5.1922	6.6417	6.7534	5.5279	6.1522	6.2595	5.5024	5.6826	6.4809	5.9274	4.8017	3.5398	6.501	7.3244	4.1052	5.7996	5.934	6.9012	5.087	5.1619	4.8807	7.2167	7.8422	6.144	5.8885	6.5632	7.3835	4.0409	5.5027	4.7153	5.6778	5.4121	4.3625	5.8909	4.8364	4.5185	5.9789	5.2449	6.2504	6.0717	5.0657	4.1699	6.4807	6.8461	5.6064	5.8402	6.3441	11.2724	5.6041	4.4482	5.7858	5.4005	5.3154	6.7141	7.6726	6.4253	6.433	8.6355	7.2506	5.0281	4.4256	4.5021	11.3584	4.7415	5.9509	5.7871	5.4561	5.4446	5.3245	8.9586	5.9533	7.1304	8.5254	7.8508	4.7093	5.4598	5.7306
PF3D7_0833000.mrna1_1	PF3D7_0833000.mrna1_1;227	227	6.9132	4.3427	5.5777	5.4063	3.7824	4.6707	5.3165	5.3981	5.3802	7.2812	4.0224	6.6238	5.1619	3.0721	4.26	4.437	6.2772	3.7148	5.3198	7.1114	7.1196	5.8812	4.1683	5.8525	6.2418	4.3212	5.1886	5.4131	6.7029	7.7076	7.7411	3.5838	4.7996	6.9682	4.7735	4.9136	4.0108	5.5659	6.0481	3.5385	5.7178	3.144	5.013	5.3409	6.0221	5.1611	4.6519	5.8271	5.2365	5.916	5.86	5.7393	5.4976	4.8222	6.726	5.7195	4.9686	6.1805	5.6296	5.3916	6.2981	7.7461	5.857	7.3907	6.4	6.1669	4.6363	5.4363	4.7756	6.6241	5.3957	6.0235	5.8829	5.3799	5.9759	6.1214	9.0439	4.121	7.517	6.4269	6.5835	4.8625	4.1683	5.578
PF3D7_0833000.mrna1_1	PF3D7_0833000.mrna1_1;228	228	6.908	3.847	7.2422	5.2307	4.8032	4.3125	5.921	6.1957	5.4509	6.8249	8.1596	6.3553	5.0883	5.6571	4.0206	6.0559	6.8188	5.6323	3.7004	6.8053	7.1627	3.7257	6.0781	5.9722	5.8809	6.0272	5.2361	5.0317	5.9409	7.2036	6.7068	4.7301	5.1218	6.7405	4.7882	4.6876	5.9186	5.14	5.1898	3.845	4.682	7.6868	6.128	5.7729	5.4256	5.6619	5.384	6.5005	7.6112	5.0561	5.7692	5.4219	5.2157	5.4496	7.517	4.5385	5.8053	4.5078	5.8699	7.0185	6.7988	7.3689	6.5382	7.7876	6.5733	6.5267	3.4101	5.0544	5.0152	7.6899	4.9288	5.3241	6.454	6.8175	5.9381	7.1152	8.669	5.0339	7.1168	8.3753	6.8629	4.0687	4.8585	3.5957
PF3D7_0833000.mrna1_1	PF3D7_0833000.mrna1_1;229	229	6.4039	5.4741	6.093	5.3775	3.9079	4.2479	4.9955	5.5987	5.2702	6.3985	6.1391	7.1429	5.7474	5.9262	4.1811	4.8248	5.9298	5.2987	5.4128	5.8929	7.5443	5.8662	5.5856	4.7949	6.1805	4.5886	5.9296	4.9439	6.712	7.6394	5.319	4.5367	4.1318	6.6256	4.3723	5.5723	5.4896	6.5217	5.1767	4.8694	5.4077	5.2716	4.9069	6.2012	4.8359	4.849	4.9754	5.5625	4.5472	8.1146	5.6282	5.1739	4.7666	5.3593	6.9122	4.5957	5.0041	6.1721	5.6826	6.2985	5.7404	7.6234	6.3054	7.3086	6.3591	6.5743	4.0505	5.4406	4.4482	6.9658	4.9112	5.7698	5.8943	5.5286	5.8701	6.1183	8.4224	5.2787	7.0924	7.1743	6.2104	5.7506	4.8304	5.0535
PF3D7_0833000.mrna1_1	PF3D7_0833000.mrna1_1;230	230	6.702	5.4941	5.9388	4.1667	5.7257	5.599	4.4094	4.0009	4.5521	6.2636	6.0813	4.8384	4.4436	5.7181	5.9222	4.8171	5.7576	5.5506	5.3477	4.9796	7.5899	4.2024	5.5573	5.5723	5.1371	4.408	5.2044	4.2743	5.7309	7.691	5.8931	4.2257	5.4273	6.2464	4.969	4.4725	4.4848	5.632	4.7393	5.2898	4.8605	5.0505	5.2415	4.1667	3.6392	5.5847	6.4426	4.4363	3.8826	4.0583	5.047	3.6736	4.7159	5.568	6.7226	5.1502	5.0938	4.9269	4.4983	3.5223	5.7983	7.5494	5.3827	6.4197	6.4143	6.8097	4.2373	5.0027	8.8671	6.5938	4.7214	6.2887	6.7164	5.2895	5.599	5.9885	8.2287	5.4236	6.011	6.4946	6.4226	3.5311	4.6954	8.3882
PF3D7_0833000.mrna1_1	PF3D7_0833000.mrna1_1;231	231	6.4769	5.4306	6.0034	5.5329	6.1293	5.157	5.8278	5.3132	5.9681	6.8739	4.3384	4.6954	5.931	6.5736	5.3027	5.3691	5.4419	5.903	5.2713	6.0832	6.3646	4.7903	5.4429	5.3743	5.5125	4.2698	5.0904	4.8475	5.4748	6.457	6.9351	4.1481	6.243	6.3544	1.8115	4.0661	4.1375	4.8006	5.6809	5.013	4.4469	4.4621	5.0365	6.7127	5.3968	5.2898	5.272	5.3226	4.1579	5.3854	4.7388	4.5354	4.8787	5.4979	7.2082	4.8768	5.2536	4.4594	5.1052	5.0334	6.094	7.2007	5.7396	6.7922	7.1463	6.7256	3.6171	5.2475	6.2346	7.1885	5.7506	5.7642	6.6434	4.9165	4.7554	5.7447	8.2716	5.903	7.0418	7.2911	6.1751	5.1579	5.0036	4.856
PF3D7_0833000.mrna1_1	PF3D7_0833000.mrna1_1;232	232	6.9431	5.8647	5.911	5.8577	4.6323	5.6346	5.5429	6.3693	4.8248	6.7416	4.9741	5.7137	5.5148	5.1387	5.2861	4.266	6.2928	4.7175	4.8938	6.1647	5.5913	5.4403	6.5526	5.6786	6.4788	4.3526	5.0277	4.541	6.5166	5.4692	6.5387	4.8048	4.9236	7.4475	5.3259	4.4449	3.9928	5.0514	5.2005	4.2965	5.1156	4.6792	5.2604	6.1022	5.1297	5.3027	5.4976	5.746	4.1651	3.7334	5.1711	4.2242	4.7447	5.4489	7.64	5.3981	6.4114	5.1639	5.588	5.4114	6.3533	6.8623	9.1046	6.3514	6.7589	7.1801	1.6229	5.0166	6.5382	7.9722	4.588	6.0622	6.915	6.3894	6.3138	5.904	8.2768	5.6462	6.2437	6.1781	6.9041	3.2188	4.856	4.2165
PF3D7_0833000.mrna1_1	PF3D7_0833000.mrna1_1;233	233	6.9256	6.0295	4.3406	5.4343	5.2679	6.4997	4.8079	3.6439	2.8836	6.8743	5.1546	5.7557	4.7592	4.6571	5.6485	5.1461	5.79	5.1727	5.218	5.3764	5.3016	4.4542	4.6605	5.2619	5.3872	5.3187	4.6803	4.3834	6.3325	6.3475	5.9565	4.1763	5.497	4.4209	4.9227	4.7203	5.0963	4.4938	4.723	3.6182	4.5148	6.3329	4.6809	6.2884	3.6826	4.6633	4.3771	5.6424	3.5484	6.3114	4.7814	4.7729	3.6826	6.2232	7.2462	4.2683	5.431	6.1402	5.942	5.5298	4.4202	7.4697	8.5448	5.887	4.079	6.673	7.1389	4.7708	5.4673	7.22	5.1198	6.5887	6.2428	5.4705	5.578	5.585	7.7307	4.963	6.7185	5.9679	6.5463	4.8319	5.86	5.6755
PF3D7_0833000.mrna1_1	PF3D7_0833000.mrna1_1;234	234	7.144	5.6358	8.3387	5.4617000000000004	6.3443	5.3837	4.8258	4.9519	4.5886	7.5392	5.3809	5.0179	5.6876	6.4983	5.2215	5.6896	5.8084	5.0426	5.327	6.5138	5.7439	5.0117	7.2942	6.6347	7.8707	1.5801	3.7126	4.6346	6.406	6.5756	5.7503	5.915	6.009	8.1225	4.0496	3.851	5.5264	5.009	5.0063	5.2396	5.1623	8.8656	4.2832	6.4692	5.4941	4.6305	5.9844	5.8296	4.8963	6.3318	5.9255	5.7452	4.3277	5.2219	7.8673	4.9491	6.6717	6.6522	6.2772	4.916	5.7241	6.8502	8.7257	6.4305	6.194	5.4899	7.333	5.696	5.8306	6.6072	4.382	6.8825	7.9822	6.2527	4.8186	5.7727	7.8991	5.79	7.1684	7.5629	5.3198	5.4822	5.406	6.3988
PF3D7_0833000.mrna1_1	PF3D7_0833000.mrna1_1;235	235	6.3768	6.7802	5.8676	5.5245	5.101	5.2257	5.406	5.8138	4.6747	7.3471	7.8131	6.1777	5.1957	5.0308	5.4535	5.4828	5.5135	6.8151	5.4509	5.4754	6.776	3.3277	5.9593	5.9131	6.3978	4.8934	5.2765	5.2207	5.9764	6.4833	5.9889	5.6996	5.582	7.707	3.4919	5.5478	5.6511	5.5635	5.7214	6.4378	5.5783	7.0136	5.8802	6.9351	5.1006	4.6005	5.0409	4.9079	4.7076	6.1357	5.93	5.8407	5.0909	6.0947	6.8776	4.6854	7.8078	6.1031	6.6106	6.5656	5.8674	6.8993	9.1039	9.7447	5.3309	6.1791	4.7252	5.4864	6.1631	7.325	4.8074	8.0799	8.1458	5.8148	5.7471	6.0717	7.3917	5.517	8.5756	7.8266	5.6121	4.9444	5.9916	6.26
PF3D7_0833000.mrna1_1	PF3D7_0833000.mrna1_1;236	236	6.8415	6.6098	5.7973	5.9681	5.7811	5.3438	5.6907	5.4627	4.2001	7.2998	6.1518	5.8445	5.1227	5.4925	5.1627	6.8945	6.6057	7.2475	5.8255	5.85	7.4541	4.649	6.3802	5.7866	6.9162	4.5466	5.228	4.9174	6.2481	7.1329	6.9651	5.7208	6.1108	7.5966	5.1799	5.191	4.3399	5.6091	6.6525	6.3205	4.1906	6.43	6.2441	6.8022	5.3726	4.3702	5.1651	5.7382	4.3639	5.7268	4.858	4.2638	4.0374	5.7882	8.1126	5.5286	7.8869	6.7358	6.0775	6.1671	5.9768	7.5795	9.1407	8.3681	6.501	6.0038	4.9184	6.4994	6.0241	8.0932	5.2668	7.7183	7.7478	6.0824	6.7874	5.6921	7.5244	5.8402	8.1831	7.6333	5.7931	4.7285	6.3395	6.2321
PF3D7_0833000.mrna1_1	PF3D7_0833000.mrna1_1;237	237	7.2006	6.2159	5.6761	5.6679	4.4195	5.0112	6.4791	7.4239	5.4172	6.1579	4.8649	5.1667	5.8014	5.3125	5.6968	4.9458	5.3434	5.4165	4.0678	7.0768	6.1641	5.5726	6.1651	6.1761	4.8263	7.4859	5.887	6.0479	6.6683	6.6653	7.0987	6.7162	5.7871	6.8603	7.1926	5.9862	5.5708	6.7158	5.1223	5.9914	3.851	5.4545	5.9667	7.5304	6.8605	5.8397	6.299	5.7049	4.6159	6.7641	5.8515	6.3916	5.2479	6.228	6.0219	5.1723	6.9554	6.2834	5.5729	6.3441	5.2521	5.8507	5.9632	6.2238	5.2133	4.845	4.9083	6.3846	5.804	7.6271	5.2806	7.6475	7.6358	7.7795	8.5153	7.3138	7.4561	6.1278	7.8608	7.5399	6.5014	6.0279	6.9069	6.5248
PF3D7_0833000.mrna1_1	PF3D7_0833000.mrna1_1;238	238	6.1948	7.3523	6.4315	5.5311	4.6259	6.0259	5.4383	5.3466	3.5273	7.6064	5.6505	5.4673	5.6545	3.2884	5.7363	5.5429	5.6349	5.3698	5.0613	5.784	6.306	5.2327	5.1863	5.9586	7.0271	7.5485	3.9607	4.6982	5.3792	6.5944	6.3551	4.3561	6.4353	8.0573	6.8725	4.9593	5.1404	6.1663	5.9362	6.3411	5.6971	6.7164	5.8184	5.6156	5.1081	5.2843	6.2396	4.8895	5.5847	5.6707	4.6932	6.0564	4.5091	6.0959	8.4404	1.251	7.8508	6.4622	5.6809	6.1485	5.6235	6.904	9.3373	7.1921	6.1225	5.5644	5.2246	6.6558	5.0426	8.112	4.0295	8.0742	7.977	5.8248	5.5304	6.3821	7.9304	5.9625	7.301	7.7029	5.3455	3.9458	6.8952	4.3074
PF3D7_0833000.mrna1_1	PF3D7_0833000.mrna1_1;239	239	6.4448	5.8736	5.0374	5.9498	3.2972	5.0496	5.328	4	3.9561	6.4341	4.6502	5.5242000000000004	5.9265	3.3964	4.95	5.3747	5.7455	5.3298	5.5972	5.4906	5.998	3.211	5.0968	5.5577	6.8679	6.4571	2.6485	5.1934	6.0336	6.6118	6.07	4.2403	5.1489	7.4412	5.1611	3.1375	3.2403	5.9759	6.2054	5.4647	4.6047	4.975	5.4604	5.0938	6.0689	3.858	6.5106	5.6579	4.2479	5.0635	5.157	5.4333	4.9891	5.4333	6.8898	5.6229	7.027	5.7423	5.0764	2.4114	6.3226	5.8696	7.5122	6.666	7.5992	5.6366	4.2869	6.3078	5.0605	6.2638	5.332	6.9972	7.7171	6.0036	5.2817	6.0365	7.7521	5.487	6.813	8.3814	5.3309	1.9598	6.5457	4.488
PF3D7_0833000.mrna1_1	PF3D7_0833000.mrna1_1;240	240	7.0275	5.991	5.8615	6.4124	3.6415	5.6366	5.4819	3.9495	4.3327	6.6509	6.2213	6.0742	5.6848	3.6323	5.319	5.6061	5.1671	5.6614	6.3415	5.3501	6.1117	4.2273	6.0334	5.5426	5.9357	5.7879	5.4486	5.1671	5.6719	6.4365	6.217	4.6011	6.1536	7.248	4.8314	4.7714	5.1391	5.6702	6.3262	3.5957	4.1135	7.0297	4.4135	3.3937	5.9964	5.4816	4.5735	5.4396	5.1326	6.8272	5.3885	5.7639	5.3709	6.5298	6.021	5.0161	7.8221	5.3607	5.432	3.7856	5.826	6.189	6.3163	7.025	5.489	5.4172	4.3491	5.1667	4.439	5.9736	5.6305	7.8605	7.16	6.0292	5.9984	5.9107	8.5213	4.848	7.2512	6.453	6.44	5.3565	6.6066	4.3971
PF3D7_0833000.mrna1_1	PF3D7_0833000.mrna1_1;241	241	6.6953	6.8867	5.9203	6.1062	5.0299	4.9946	5.213	5.6859	4.1755	7.5033	5.5217	5.8094	6.7115	3.8022	5.5011	4.7939	6.2802	5.7779	5.4896	5.4429	6.0261	4.6513	5.1938	5.2619	7.2135	4.7565	4.025	5.3245	5.9896	6.415	6.5415	3.2735	5.9359	8.1705	5.5329	4.9279	5.3607	5.7674	6.0034	5.7735	4.6276	5.6346	4.7371	4.7918	6.0921	5.2709	4.9514	5.8467	4.2891	5.1902	5.466	5.9291	4.6029	5.9369	7.1191	5.142	7.9792	6.7452	5.861	4.7447	5.6977	6.141	6.8942	6.9216	5.5395	6.8367000000000004	5.1579	6.7003	5.5447	6.2515	4.0063	8.1563	7.4545	6.732	6.4358	6.2248	8.3004	5.3056	6.8485	6.0821	6.4229	4.6473	6.5618	4.7991
PF3D7_0833000.mrna1_1	PF3D7_0833000.mrna1_1;242	242	6.6467	6.2265	5.8826	5.3114	4.9612	6.192	5.306	4.3903	4.7027	7.4104	5.7107	6.1344	6.0132	3.5656	5.7112	5.204	5.5925	4.7263	5.7845	5.5898	6.3889	5.8492	4.9616	5.0892	6.5854	5.7597	4.0635	4.5441	6.0555	6.4665	6.2926	5.0738	4.2502	6.5312	5.1322	3.5546	4.6747	4.7882	5.862	6.266	3.3016	4.9425	4.0892	4.8017	5.9635	5.5577	6.7257	6.6427	3.2126	5.1731	4.8053	5.2024	5.5723	5.5091	4.9704	4.8364	8.0038	5.6285	5.4393	5.6358	6.3012	7.6255	5.1591	5.9653	5.0976	7.5421	4.6887	6.0468	4.4983	5.9791	5.7745	7.0654	6.6439	6.4418	5.4738	6.5404	9.2862	4.7517	6.6882	5.9246	7.16	4.9787	6.3865	4.1043
PF3D7_0833000.mrna1_1	PF3D7_0833000.mrna1_1;243	243	6.6656	5.6551	5.487	6.1532	4.5014	5.7244	4.4634	5.1268	4.6904	5.9153	6.4896	5.5075	4.95	2.9764	5.2839	4.9968	6.2952	3.7824	5.5689	5.8161	6.3107	4.6392	6.5229	5.4373	5.9962	4.8659	3.861	5.281	6.0723	6.3797	6.6385	5.8314	6.3696	6.1148	5.5786	4.1867	4.8625	3.7148	6.1783	6.4971	4.3377	6.0378	4.4039	5.2418	5.2817	5.4738	5.0387	6.2692	3.9635	1.848	5.2036	4.9982	5.0405	5.4266	4.5173	3.9298	7.245	5.7068	5.8288	4.9184	5.2765	7.2427	6.6426	5.1599	4.6479	6.9569	4.2832	5.745	5.211	4.862	3.511	7.1627	6.9409	5.8755	5.4192	5.4967	7.7399	5.7845	6.5721	5.6915	7.1314	3.8186	6.2965	5.4967
PF3D7_0833000.mrna1_1	PF3D7_0833000.mrna1_1;244	244	6.8714	7.4181	4.9303	5.4459	1.9336	5.6823	5.5586	5.4236	2.5033	7.2147	5.7576	5.1699	5.1715	3.6415	6.0106	4.7447	6.2502	4.4925	5.3723	5.2319	7.034	5.7112	4.7109	5.8311	5.4751	5.2494	4.3334	4.6363	5.7469	6.1959	6.2504	3.5753	5.7808	5.5469	5.7156	4.5527	4.4496	6.3815	5.6261	6.7334	4.2403	5.4614	4.09	4.4469	5.1404	5.3985	5.5963	6.3478	5.5361	4.3427	4.6921	4.2555	4.4575	5.2649	4.774	5.3402	7.4674	5.6932	5.7766	5.2223	5.1383	8.166	5.3223	5.7905	3.7027	5.9229	1.5211	5.4087	5.7463	5.0794	3.9616	6.6649	6.7158	6.2042	5.784	6.0785	9.311	6.0685	6.8366	5.2604	4.9695	4.9179	6.3738	6.9913
PF3D7_0833000.mrna1_1	PF3D7_0833000.mrna1_1;245	245	6.33	5.4479	5.1607	5.7568	4.4005	4.9704	5.1703	5.191	5.6963	7.1065	5.5129	5.7884	5.441	3.101	4.101	5.641	5.2376	5.2315	5.3085	6.6532	5.6363	6.5108	5.087	5.1256	6.4882	7.3758	5.7634	5.857	6.6736	6.492	7.8098	3.1969	5.4822	5.8293	6.4648	6.1491	6.0792	5.4963	6.453	5.7996	4.811	5.0347	5.7363	6.0119	5.5567	5.8232	5.5552	6.5506	4.433	4.915	5.1989	5.7415	4.8146	6.2839	6.128	5.4938	6.9053	4.8176	6.3484	4.4243	6.3447	8.2385	5.8286	5.8785	5.7184	5.8652	4.9727	6.9248	4.95	6.1241	5.4529	6.8646	6.3703	6.7046	6.1018	6.3454	9.4612	5.4226	6.7562	7.1601	6.4906	6.8212	6.9783	6.9822
PF3D7_0833000.mrna1_1	PF3D7_0833000.mrna1_1;246	246	6.8004	4.9537	5.9605	6.4927	4.384	5.0228	5.7578	5.093	5.2327	7.4207	6.2065	4.717	6.9259	3.2219	4.8263	6.6044	5.8733	4.7115	6.4212	6.017	7.4358	6.4343	5.6837	4.8545	6.5179	7.8752	4.7751	6.1315	5.8192	7.0829	7.8733	3.0054	5.6826	6.3816	6.1605	4.7214	5.9444	6.2098	6.4041	5.8575	5.4016	5.5892	5.1775	3.862	5.9556	6.3152	5.8892	6.2085	6.0514	5.431	5.1235	4.9625	4.9203	6.7107	5.5129	6.1022	8.0033	6.2955	6.0261	5.43	6.0376	9.3582	6.1783	5.6761	6.1763	6.2985	4.6358	6.9569	4.5969	5.887	5.1667	8.7327	7.962	6.3854	6.5638	6.8694	10.0309	5.9887	6.0292	7.2207	6.9751	4.393	7.5383	6.0657
PF3D7_0833000.mrna1_1	PF3D7_0833000.mrna1_1;247	247	7.4222	5.6279	6.0516	6.2386	4.5033	5.8243	5.1831	4.5595	5.8547	7.3462	5.9982	4.9855	6.6131	5.3096	5.2593	5.6716	5.6182	3.1489	5.9768	7.3092	6.2378	5.0501	5.8485	5.1663	5.3743	4.7876	4.8384	6.585	6.1845	5.8331	5.8215	5.4423	6.0464	5.6758	5.954	5.6809	5.5814	5.3954	5.9047	4.477	5.1843	4.8465	5.6334	4.5711	6.691	4.5008	5.6614	6.8202	4.7323	5.7115	5.0764	5.6366	4.7724	6.6695	5.2517	4.95	6.7872	4.6588	5.7455	5.2288	5.9588	6.5996	6.4448	5.6582	6.101	5.2865	5.6238	5.4456	6.9045	6.5495	5.1428	6.2348	6.191	5.4764	4.935	6.4788	6.6748	7.3253	5.931	5.3771	5.9189	4.9722	6.0787	7.9018
PF3D7_0833000.mrna1_1	PF3D7_0833000.mrna1_1;248	248	6.9181	6.1522	5.5469	5.6513	5.0887	5.6358	5.0514	4.4336	3.6159	6.3047	5.1906	4.9011	5.6343	5.5373	4.3583	4.1715	5.7549	5.1285	5.3743	6.1918	6.3208	5.2223	5.4433	5.6525	5.5798	4.3978	5.3789	5.1473	6.1857	5.7085	6.8074	4.121	5.9093	5.9577	3.8278	3.5072	5.3516	4.3827	5.6502	4.6058	5.4552	5.6602	5.327	5.1127	5.435	5.561	5.6097	5.2902	5.3491	4.5033	4.9959	5.4426	4.1465	6.1723	5.2758	5.3298	4.2758	6.0659	4.9074	5.2288	5.634	6.258	5.9919	5.5261	6.2315	6.1607	5.8061	5.7252	5.2784	7.072	5.1969	5.1239	7.2177	5.8352	5.1574	5.2754	7.012	7.6966	5.4867	6.1717	6.5475	4.6112	6.0764	6.3397
PF3D7_0833000.mrna1_1	PF3D7_0833000.mrna1_1;249	249	5.9486	5.3971	6.2371	5.2884	4.0197	5.4861	4.841	4.4957	4.1489	5.537	3.9846	5.1318	5.4938	2.8339	4.8753	5.7829	5.7466	4.2787	5.432	5.2902	6.0766	5.1256	4.3052	3.2403	5.076	4.1707	4.1562	4.7436	5.4053	5.5847	5.3252	2.6668	4.1309	4.7761	5.2702	3.8248	3.9955	5.4925	4.9662	3.6182	4.0009	5.0431	4.3646	3.9672	4.9184	5.0492	6.4184	5.2895	3.6241	4.5392	4.6702	5.5999	4.6576	6.0184	5.7597	3.9982	4.0968	5.5659	5.7222	4.7296	5.2924	5.6921	4.7639	5.7586	5.9791	4.2547	5.0819	5.3858	6.0794	4.8728	4.7225	5.1189	5.7304	5.2694	4.5963	4.9265	8.0871	5.5534	5.9071	5.3402	4.6305	5.0179	5.5625	5.796
PF3D7_0833000.mrna1_1	PF3D7_0833000.mrna1_1;250	250	6.5694	6.0641	5.0391	4.7682	3.2126	4.0721	4.9787	4.9231	2.8217	5.1779	5.537	3.8689	5.3494	3.3951	5.1961	5.0431	5.302	5.0518	5.3782	7.2176	5.3523	5.2869	4.6594	5.7328	5.5993	4.0312	3.8904	5.0535	5.1579	6.0301	6.281	7.2437	5.6979	4.8753	5.957	4.6904	5.3889	4.0721	5.6288	4.89	5.0501	4.9932	4.8505	4.7257	3.8309	4.2434	5.9991	4.7929	4.1301	4.7934	4.5771	5.5157	3.7104	5.8053	5.4131	3.8982	5.3399	3.7279	4.9122	5.5008	5.7071	6.0904	4.9491	4.7252	4.7301	5.5613	4.6982	5.3607	5.897	4.7452	3.8669	5.1305	5.5619	5.0527	5.1181	5.3927	7.299	5.1169	5.497	5.4333	4.1635	5.2048	4.7856	4.6206
PF3D7_0833000.mrna1_1	PF3D7_0833000.mrna1_1;251	251	6.0794	5.6109	5.3349	5.1181	3.0875	4.7592	4.366	4.2211	4.6159	5.1574	4.3861	5.8809	5.8092	3.729	4.8875	4.8753	4.033	4.0179	5.3216	5.5668	5.0721	4.6977	5.4256	5.2176	5.0418	2.5236	5.0175	2.6736	4.6427	5.9957	6.1119	3.2839	4.9709	4.7955	3.2913	4.3262	5.7024	4.4343	4.6702	3.9021	5.3266	3.079	5.3597	4.479	5.7602	4.1342	4.3219	4.8192	3.121	5.9158	5.114	5.8043	4.8919	5.3501	4.4861	4.7787	5.0631	5.1514	5.5552	3.9059	5.2052	5.6758	5.6103	5.8112	5.7244	5.8545	4.1922	5.8992000000000004	4.3234	3.8032	3.2403	4.0635	6.3705	4.8836	5.1164	6.6199	6.9781	6.2547	5.8061	6.0188	4.3363	5.3509	6.8726	5.465
PF3D7_0833000.mrna1_1	PF3D7_0833000.mrna1_1;252	252	6.8246	4.9093	5.3359	6.6975	3.9672	3.5148	5.3544	3.7645	3.7301	6.7067	4.5975	4.054	7.3511	3.0054	4.594	5.0557	4.8807	5.6247	5.3427	6.7384	4.8768	5.4152	4.4443	5.9451	5.3985	4.6971	9.8327	4.8146	7.9775	6.0079	6.0968	2.7677	5.1227	5.5475	4.7586	9.8767	4.6702	5.9791	7.6163	2.6781	6.7845	4.8817	6.2534	5.545	6.0248	5.1878	6.1605	7.8595	5.6314	10.2123	5.5494	5.8392	2.9203	4.607	5.353	4.9416	5.4373	5.2968	5.7724	4.1985	5.1595	6.3448	5.5735	4.1538	4.033	5.278	6.6359	4.969	5.6091	5.133	4.5354	3.9588	4.9477	5.6645	5.347	4.6206	7.1607	5.7137	5.4922	4.497	4.916	5.696	4.9388	5.3205
PF3D7_0833000.mrna1_1	PF3D7_0833000.mrna1_1;253	253	7.4768	6.0533	6.1179	7.8845	5.4416	5.2913	5.5125	4.4738	4.6444	6.9089	5.3847	5.4754	8.0223	2.9298	4.5564	6.829	5.7908	5.7355	5.6473	4.1119	5.4692	5.0785	5.5166	6.0637	6.8534	2.9709	10.437	4.9616	5.6533	5.2365	5.5817	4.4168	6.5111	6.6308	5.6044	10.0413	5.2005	4.6352	4.905	5.4601	7.7735	4.1326	6.2496	3.7452	6.4072	5.4951	4.9809	4.8861	2.6622	9.4497	6.1369	7.1599	6.3466	6.2244	6.1214	5.527	5.2036	4.9855	6.2122	5.093	4.9782	7.0843	6.2462	4.568	5.2928	5.9288	8.2263	4.9598	4.9639	4.8644	4.3909	5.5157	5.8477	5.9519	6.379	5.0356	8.0667	6.1092	6.2694	5.0747	5.3459	8.3117	5.5659	4.8063
PF3D7_0833000.mrna1_1	PF3D7_0833000.mrna1_1;254	254	7.4186	7.1498	6.1528	8.5666	5.0832	4.2095	5.8844	5.8209	5.4256	7.3845	7.3636	7.6705	9.4147	4.6525	4.278	5.4757	6.2104	6.6922	5.905	6.3837	5.8615	4.9777	5.0583	6.3679	7.0485	5.7282	10.7681	5.9158	6.6463	6.7458	6.6082	4.3356	6.3556	6.839	5.2472	10.631	4.8374	5.254	5.2265	6.134	8.3962	3.7137	6.7212	5.1977	7.6056	4.1906	5.6261	5.4492	5.1006	9.9842	6.9207	7.6621	6.4346	5.8395	5.3579	5.7219	6.458	7.9847	6.0605	5.8192	5.8265	7.0829	8.0019	6.132	9.4323	5.8797	9.6618	5.7109	5.8071	4.7415	5.373	5.3726	9.4554	5.497	6.2939	6.2741	8.3123	7.4179	6.7053	9.7605	6.1661	10.3856	6.7494	5.8001
PF3D7_0833000.mrna1_1	PF3D7_0833000.mrna1_1;255	255	7.155	5.729	5.6918	8.1444	4.0108	5.1715	5.6565	5.2683	4.4816	7.4497	6.038	6.8185	8.494	5.2876	5.1815	6.2898	6.31	5.3114	4.6954	5.3726	7.5203	5.4131	4.8161	6.7206	5.9432	3.6299	10.6518	5.367	6.4074	10.1495	6.8864	4.2157	6.519	6.6844	4.9378	10.5774	4.9265	5.9079	6.2847	5.2307	8.6178	5.7257	6.3271	4.9887	6.3628	4.7404	6.6991	5.634	5.3338	9.8581	6.8079	6.689	7.0412	5.7436	5.6585	5.3947	5.3067	6.0081	6.1422	5.5801	4.9805	6.7029	9.4676	6.4793	8.4243	5.9423	7.3764	5.2972	5.5204	4.7861	4.7608	5.3445	6.3457	4.6668	6.5016	6.076	7.9686	6.6645	7.053	8.6223	6.033	7.1953	5.9727	5.9293
PF3D7_0833000.mrna1_1	PF3D7_0833000.mrna1_1;256	256	7.2679	6.6234	6.1938	8.9213	4.1218	5.7137	6.1189	7.147	5.2327	7.889	5.4841	5.6882	8.8057	3.7814	5.4502	6.0161	7.1417	4.7677	5.5934	6.2213	6.5616	5.6829	5.3063	7.2177	5.4851	4.3226	11.0536	5.327	6.6591	6.5354	6.6542	4.7093	7.2192	6.34	3.861	10.6635	5.859	5.4532	5.0618	6.0742	9.2305	5.4111	5.3125	5.3872	6.3597	4.9732	5.8079	5.6488	5.235	10.5865	6.846	6.2126	6.7739	5.7934	7.0014	5.645	4.9537	6.3063	5.7219	5.5005	5.225	6.7415	9.5228	5.0993	8.2846	5.7876	7.2906	5.7578	5.0461	6.4553	4.2532	5.2215	6.3147	6.8521	5.4269	5.6622	8.1286	7.3745	6.6988	8.1182	6.4915	7.3547	5.9857	5.9288
PF3D7_0833000.mrna1_1	PF3D7_0833000.mrna1_1;257	257	6.8863	5.5768	4.3971	7.6517	3.696	5.5898	5.7482	5.5993	3.9616	6.9941	4.9241	5.1579	7.8045	4.9533	4.5027	6.3623	6.0065	4.1803	5.1538	4.957	5.7107	6.1633	5.4935	7.1095	5.4979	5.4306	11.032	5.6053	5.6203	6.229	6.6238	4.504	7.151	6.2922	4.8728	10.415	5.5844	5.3266	5.8639	4.6525	7.658	5.2315	5.8797	4.2578	6.3677	4.6053	5.6366	5.7363	4.9667	10.1351	7.2732	6.5741	6.2112	5.8897	5.5357	5.3151	5.6724	5.4373	5.4077	5.7645	6.2192	6.876	8.2863	5.4558	6.5696	5.4016	9.0746	6.0982	5.4033	5.6633	5.374	4.8953	6.3987	6.8785	7.5725	6.2319	7.7276	6.9602	6.6288	7.5295	6.0297	9.3635	6.4935	6.4807
PF3D7_0833000.mrna1_1	PF3D7_0833000.mrna1_1;258	258	7.3448	5.5577	5.8545	8.4425	5.4499	4.594	5.8316	4.4783	5.0303	6.7841	5.6542	4.9946	8.8535	4.4209	4.774	6.3968	5.4705	4.6352	5.9227	5.5373	5.9227	5.8505	5.7068	6.4244	6.2874	4.0206	10.9082	4.6415	6.3598	5.5735	6.4443	4.585	6.8227	6.3171	5.7929	10.5654	4.4476	5.2798	4.7856	4.3009	8.314	3.9891	6.2342	4.8344	6.3875	4.0233	6.3714	5.701	4.7871	10.5048	7.361	7.2276	6.8153	5.6823	4.6707	5.1659	5.3579	5.5865	6.1406	6.0885	5.0197	6.2874	8.5574	7.027	8.1387	4.7592	7.0515	5.9416	4.9098	5.8467	6.5836	6.0045	7.0227	6.9242	6.3038	5.5862	7.347	6.6454	7.0372	8.3749	5.6721	6.9477	6.1967	7.0035
PF3D7_0833000.mrna1_1	PF3D7_0833000.mrna1_1;259	259	6.3542	6.3054	5.1069	9.4527	4.717	5.0527	6.2613	5.1148	4.7835	6.6084	5.1723	5.2407	10.2463	3.7027	4.8425	6.2363	5.9558	5.8097	4.8669	6.0862	6.2172	5.2798	4.5379	6.8732	6.1581	6.157	11.6255	4.546	6.3393	6.7708	6.519	4.5509	6.9416	7.2734	5.2976	11.1756	6.0755	5.3219	4.9937	6.3316	8.4502	4.5447	6.5708	4.854	6.3361	4.6837	6.356	5.6786	4.1619	10.7501	7.3336	6.407	8.4414	6.1755	5.4403	5.2887	6.0607	5.3445	5.8138	7.1988	5.5817	6.5272	8.9156	5.7999	7.9515	5.4145	5.1711	6.6465	5.9692	5.2411	5.0985	5.3473	6.4663	7.5051	6.3731	5.9759	8.0349	8.4866	6.9984	8.1415	4.8043	5.7687	6.8482	6.4036
PF3D7_0833000.mrna1_1	PF3D7_0833000.mrna1_1;260	260	6.4458	7.7636	5.4172	7.795	4.2713	4.4963	5.591	4.4522	3.5595	6.7517	5.7608	3.4828	6.9512	4.6112	4.3736	6.2837	5.7363	4.6724	5.0378	5.8004	5.6851	4.5844	4.8987	6.2623	5.0085	4.6876	9.94	5.1727	6.4355	5.6392	5.4313	5.1169	5.6772	5.467	5.879	9.8455	5.2743	4.8595	5.0228	6.3311	7.953	5.5466	5.696	4.1481	5.4459	5.2102	6.9044	7.6784	5.5021	8.1743	6.1315	6.0402	7.5761	5.6398	5.435	4.7913	5.6719	5.1367	5.2642	5.8868	4.8161	6.0052	7.7811	6.1258	5.6398	5.4699	3.6792	5.1189	6.4994	3.9392	5.8161	5.8652	5.4243	5.3052	5.348	6.0347	7.447	8.5583	6.2715	6.2863	5.5567	3.7549	5.5512	5.4363
PF3D7_0833000.mrna1_1	PF3D7_0833000.mrna1_1;261	261	6.7957	5.9916	5.2176	5.9754	5.0544	5.1131	6.7515	6.7806	3.86	6.3151	4.649	4.116	5.5771	4.4886	5.155	5.545	6.2032	5.9009	5.7576	4.774	6.4438	5.1056	4.9179	6.1912	5.7325	4.8728	7.8951	5.6453	5.4111	6.2451	5.7884	4.5429	5.2931	5.8709	5.765	8.4833	4.375	5.8402	4.9584	3.8629	8.5498	4.7495	5.9371	5.3366	5.4816	4.6508	6.6261	4.9312	3.857	6.731	5.6893	6.335	5.057	6.0208	5.0063	4.4925	5.1898	6.079	6.378	4.717	5.6064	7.195	7.4539	5.142	8.5986	5.6097	5.7669	5.9016	5.5401	4.2373	4.8012	4.3597	8.9301	6.7544	5.7393	6.067	8.1333	6.6424	6.3083	9.6063	4.9973	5.4283	8.0432	5.5323
PF3D7_0833000.mrna1_1	PF3D7_0833000.mrna1_1;262	262	7.1734	5.7385	6.211	5.7597	5.4336	6.1241	6.0674	5.3639	6.266	6.7753	5.2876	5.4581	5.2369	2.8319	4.7285	7.051	5.2761	6.7412	6.2707	5.5286	6.141	5.5068	4.2296	6.2118	6.2487	5.0544	5.8741	6.4619	5.684	6.4184	5.2284	3.991	6.318	6.692	5.8397	5.6559	5.0755	7.0504	5.8138	4.9322	4.8753	3.9791	5.5975	5.6094	5.8723	7.1715	7.514	5.7525	4.2987	9.294	6.4951	5.6516	5.6299	6.6349	4.435	7.4918	4.9565	6.5911	5.8472	5.0644	5.5364	7.0674	7.1711	9.3881	7.7238	5.8349	6.1613	5.4067	7.3773	5.3688	6.217	5.6346	6.8744	6.1869	6.2959	6.1406	7.1775	5.2307	9.4268	9.5524	6.3003	6.6413	6.6094	7.3186
PF3D7_0833000.mrna1_1	PF3D7_0833000.mrna1_1;263	263	6.4874	5.2555	6.7013	5.4584	4.3125	6.0257	6.6515	5.057	4.1771	7.2343	5.2608	5.6106	5.6628	4.582	5.4293	7.5891	5.4165	6.7313	6.2242	6.0155	7.0449	5.1623	4.0985	5.1747	5.4246	6.6571	5.6314	4.5619	6.4639	6.803	7.0023	4.3284	3.8797	6.3679	5.8336	6.2275	5.3338	4.4209	5.7565	4.4296	6.1709	4.9672	4.9523	5.6261	5.2653	5.0993	5.7304	6.9995	5.3323	11.0904	5.4893	5.5062	5.2415	6.235	5.3565	4.6854	4.774	4.9184	5.7923	5.3241	5.854	7.6364	8.5278	5.6305	7.5159	5.323	5.7276	5.4286	5.6954	5.3903	5.3674	5.497	5.9357	6.4124	5.439	6.0609	8.2903	5.5323	6.7086	8.2693	5.9402	5.6918	7.2865	6.6831
PF3D7_0833000.mrna1_1	PF3D7_0833000.mrna1_1;264	264	6.2273	5.8856	5.5326	5.4469	4.5711	6.989	7.7787	8.763	5.6363	6.7708	6.585	4.8263	5.0166	5.7842	7.268	8.0349	9.0323	5.7178	5.0561	7.4405	6.2112	5.5062	5.1156	6.3076	5.3273	7.1448	5.2787	6.8786	7.2885	5.5376	5.8866	6.013	6.4311	5.7605	6.4591	4.4861	4.9621	5.5419	6.5284	4.5497	6.1641	5.0391	5.7309	5.466	5.5119	8.2449	5.6235	6.0146	4.4429	9.948	6.2246	6.9131	4.5292	6.8328	5.4851	8.5001	5.5668	6.3586	5.6299	5.1043	6.0661	7.4445	7.6667	5.8278	6.8626	5.3865	5.5874	6.3811	7.2159	5.7369	7.5478	5.7123	6.1037	5.5662	5.1252	6.9928	8.0149	6.7564	6.4244	6.4807	5.1326	5.8753	7.1303	8.1237
PF3D7_0833000.mrna1_1	PF3D7_0833000.mrna1_1;265	265	6.9473	5.3579	5.9129	6.9664	7.5777	7.7133	10.8543	12.109	7.2755	9.5429	5.4253	5.306	7.9687	7.4159	8.0457	6.8866	12.509	5.79	8.4025	5.527	14.2545	5.8061	6.5214	5.5494	5.4222	7.995	5.1202	8.0261	6.2848	14.5799	6.4424	5.2917	5.1771	5.6223	5.7669	4.85	8.487	4.594	6.0753	4.4874	6.4702	4.8027	12.3147	5.5589	6.1771	6.2418	6.2642	6.0644	6.919	10.2162	12.3356	12.991	4.6323	8.7748	6.0455	6.2917	5.9925	6.335	5.9291	5.849	7.031	6.8851	6.3897	6.1485	6.2176	6.5022	5.9274	10.9261	7.3126	5.7276	5.6218	5.4202	6.1807	5.4356	5.2559	7.1592	7.2408	5.6197	5.9217	5.7573	6.2232	6.1934	10.8885	8.185
PF3D7_0833000.mrna1_1	PF3D7_0833000.mrna1_1;266	266	6.6397	5.8354	6.2323	6.824	4.5552	5.7027	5.005	5.8572	4.9425	7.6329	5.4413	5.5357	6.1177	3.7908	6.6008	6.2449	5.4209	5.0657	5.225	5.8357	14.5027	4.5699	6.2587	5.7626	5.2619	5.4253	4.7798	5.9844	7.1624	13.7384	4.8674	5.2898	5.9086	5.2273	5.9174	2.9203	5.6115	5.2698	4.5435	5.3399	6.9898	4.9208	8.8007	5.8086	5.4822	3.4777	6.3849	5.7109	5.9542	7.7606	9.9401	7.2828	5.0514	6.3205	5.6622	5.3498	5.6588	5.1018	5.9706	4.9155	6.6261	6.0923	5.7934	4.9001	6.6696	5.517	4.99	6.458	6.1299	5.7769	6.2658	5.3363	6.5709	5.7137	5.4165	6.785	7.2617	5.3288	5.8522	6.2357	3.9146	5.233	5.0734	6.7218
PF3D7_0833000.mrna1_1	PF3D7_0833000.mrna1_1;267	267	6.3468	5.6185	6.1191	7.0514	4.8565	6.1709	6.076	4.5674	3.7581	8.6286	6.297	5.7098	6.7446	3.6769	5.9122	5.7227	5.2211	5.3005	5.5229	5.3005	14.0311	5.4588	5.5774	5.9131	5.1615	4.8934	3.6029	6.1383	6.7718	13.665	5.7947	4.4189	5.9862	5.6206	5.1554	5.1827	7.3305	4.975	6.6778	5.0968	5.7463	5.4535	6.4227	6.6152	5.8547	5.1177	5.0365	6.4653	6.3859	8.515	10.023	7.0179	4.9179	7.5749	4.8298	6.2634	5.0687	5.9293	5.844	5.1081	6.8983	5.8298	2.7027	5.6115	5.2679	5.4538	5.2739	5.4141	7.3275	5.7758	5.516	5.2172	6.2325	6.318	5.8186	5.7889	6.5032	5.0605	6.1085	5.9528	5.738	4.8982	5.7874	6.7107
PF3D7_0833000.mrna1_1	PF3D7_0833000.mrna1_1;268	268	6.34	6.0352	5.3494	7.3945	5.3208	5.7423	4.89	5.6568	4.366	7.0334	6.0054	3.6747	5.1771	4.1052	4.8723	5.9383	6.1043	5.1647	5.3313	6.3447	13.9487	4.5662	5.8765	6.7013	4.9561	4.5928	5.6115	5.8946	6.1127	12.5872	5.9968	5.5245	6.8731	5.3208	4.466	3.4529	6.0378	4.9704	5.8826	4.5981	4.8505	4.8012	5.3509	5.7655	6.0826	5.7856	5.2032	6.0987	4.5632	7.2582	7.0166	6.0002	3.3045	6.5348	5.7401	5.1396	6.1755	6.0343	4.7944	5.7658	5.3345	6.6113	6.2504	5.3034	4.9467	6.0184	4.2502	5.2961	7.8284	4.6993	3.7814	6.2608	6.6141	5.3441	5.0892	5.5567	6.9111	5.735	6.0261	5.6687	6.0639	3.2854	6.0299	6.2441
PF3D7_0833000.mrna1_1	PF3D7_0833000.mrna1_1;269	269	7.3462	5.568	5.1346	7.8804	4.3031	6.6365	5.8004	6.4545	5.2288	6.8606	5.3034	3.8094	7.799	2.7887	6.6067	6.1825	5.9896	4.4141	5.8758	6.8565	13.2232	5.7043	6.0132	5.8037	6.0376	4.5065	4.6904	6.3399	6.6242	12.3284	5.9591	4.7793	5.4222	5.527	5.5957	4.6871	6.9202	4.5317	5.9045	4.7861	6.2677	5.1391	6.6368	5.7013	5.8427	5.8912	5.3971	4.1611	5.2743	6.8861	10.2927	6.9379	5.5753	6.8868	5.3523	5.0522	5.3995	5.3085	6.4522	5.2319	7.1241	6.0879	4.9293	5.6946	3.7203	6.242	5.2521	5.5084	6.5942	4.585	4.9184	4.6171	6.1287	5.1432	5.8634	6.2771	4.8176	6.4867	5.3085	5.6781	5.3723	5.5919	5.7884	6.8869
PF3D7_0833000.mrna1_1	PF3D7_0833000.mrna1_1;270	270	6.44	5.4087	6.0815	6.8602	4.2987	5.1148	5.8723	5.5647	3.2525	6.5515	5.4383	5.4101	8.2378	0	4.84	6.2178	5.6775	4.0925	4.7565	5.78	14.1197	5.0609	4.6276	6.1548	4.4588	4.7247	5.0501	5.7339	6.5842	12.7232	5.7716	4.7986	5.8704	6.5595	5.1453	4.2342	6.4665	4.1293	5.4482	4.4249	4.4101	5.0072	6.7006	5.9107	7.0032	4.9754	5.4786	4.5447	3.5059	8.143	9.5929	6.937	6.7558	7.8771	5.4016	4.7495	4.9602	5.4838	5.497	7.2464	6.6723	6.2731	5.3248	5.7837	6.306	6.1398	4.5534	6.0208	6.1254	5.2207	4.1827	5.0548	5.3796	5.3754	7.6124	6.1324	7.458	5.3395	6.1605	5.8037	5.3709	4.9298	6.302	6.457
PF3D7_0833000.mrna1_1	PF3D7_0833000.mrna1_1;271	271	5.7268	5.1719	4.7054	6.7821	3.3234	4.8395	6.2223	5.8311	4.4229	5.9474	5.51	4.9122	6.3901	3.4686	4.319	5.8027	4.6041	4.9435	2.8659	5.1144	14.1557	4.3498	4.7808	5.489	5.6389	4.6988	6.7799	5.0583	6.1272	12.5985	5.5239	3.9326	5.2521	5.3009	4.9846	5.2357	6.4439	4.8797	5.2453	4.916	5.1811	3.7474	5.189	5.151	5.1477	4.6311	5.0286	5.0099	4.6358	8.0999	9.2913	6.4634	6.701	7.4988	5.3903	3.8866	3.8895	5.1227	6.779	4.8982	4.8733	6.5198	6.0159	4.2787	5.0993	5.0435	3.1651	5.7206	5.7208	5.436	4.8948	5.7519	4.7913	6.4345	6.8748	5.3158	7.664	4.9533	5.3896	5.8802	4.9288	4.7703	6.1655	4.4429
PF3D7_0833000.mrna1_1	PF3D7_0833000.mrna1_1;272	272	7.1422	4.7388	3.2869	8.0696	3.4542	5.9208	6.0667	5.3775	4.0575	8.2079	5.6326	4.845	7.586	4.4182	5.0794	5.7173	6.5561	3.2525	6.4244	5.9628	14.1436	4.4436	6.1936	5.9502	4.4751	5.9665	6.5877	6.0622	6.839	11.6045	6.1839	5.3216	5.3906	4.6887	5.7589	4.6147	6.9177	5.1574	6.4785	3.8982	6.4398	4.2434	5.6871	5.3607	6.5033	6.8998	5.4519	5.9258	6.1847	7.3282	9.5492	5.3923	5.7252	7.0663	5.1073	6.47	5.5674	5.0858	6.3609	5.3551	6.4538	8.1118	6.548	5.4816	4.9444	6.6989	4.9364	4.8319	4.9768	5.5144	5.5135	5.5176	6.1777	7.0352	6.1169	6.2386	8.8361	5.3012	5.8634	6.9533	6.4283	4.5807	6.4666	6.025
PF3D7_0833000.mrna1_1	PF3D7_0833000.mrna1_1;273	273	7.8359	6.2928	6.0097	6.592	5.0631	4.7908	6.4761	5.6999	5.5214	6.9068	5.6921	4.8314	7.2616	5.0072	4.6047	6.1841	5.9544	6.191	5.3399	6.7708	12.7332	5.4396	5.2357	7.3517	7.2904	5.4232	7.9571	6.4877	10.7941	9.7687	6.4482	4.6831	7.1112	6.9468	5.3161	6.6985	7.0753	5.5068	5.5671	4.8846	5.1085	5.126	4.848	5.5342	8.2133	5.5744	6.3289	7.2332	5.1069	8.4429	9.9978	6.0598	6.6636	7.6975	5.4243	5.7824	5.3381	5.5075	9.9726	5.4783	5.9697	6.6171	7.0651	9.0416	6.1295	6.3118	5.1247	5.849	8.5822	4.2032	6.1847	5.1043	4.9093	9.9898	6.417	6.6889	7.5095	6.8746	9.5334	6.5604	5.7586	4.7527	6.5404	7.4061
PF3D7_0833000.mrna1_1	PF3D7_0833000.mrna1_1;274	274	6.7359	4.9955	5.278	5.9771	5.4253	5.975	6.6421	5.7287	2.926	8.4981	5.4289	4.1169	6.4919	3.3031	5.8243	6.1645	6.5412	4.8278	5.7195	5.7565	12.7878	4.8222	5.6191	5.2578	5.6659	6.5645	6.9636	7.3151	6.3012	11.7336	6.7443	3.9919	6.2104	6.0544	5.4919	5.1878	7.7448	6.4563	4.3875	4.6954	5.0807	4.1194	4.5844	5.68	7.3387	6.2806	5.8997	5.2036	6.1303	7.1505	10.3126	5.2839	5.6633	5.998	6.0544	7.4936	5.9088	6.0317	8.6078	4.857	5.7861	6.188	6.5106	7.6297	5.4373	5.9598	4.3248	5.3961	10.3406	5.3844	6.1481	4.9322	5.7626	9.1573	6.2089	6.0527	7.3616	6.2182	9.2988	6.0505	5.4303	4.9093	4.7093	11.9035
PF3D7_0833000.mrna1_1	PF3D7_0833000.mrna1_1;275	275	6.7857	5.5589	4.4463	5.8924	5.0085	3.8718	6.083	4.1723	4.7538	6.0755	5.3642	5.3802	5.742	4.4114	5.1775	5.7525	5.302	5.2869	5.0166	5.6073	10.6898	4.8227	4.8415	5.4692	5.3122	5.6596	5.4575	5.6459	6.219	10.5424	6.1146	5.1942	5.7608	4.6775	5.3409	4.6519	5.5524	5.5011	5.1198	5.394	5.2612	5.0947	5.4819	3.7334	4.585	4.3618	5.2407	4.8694	4.634	4.5552	9.057	3.6622	5.5705	4.0687	5.2821	4.4383	4.3583	6.1789	5.935	5.1938	5.6505	6.2263	5.2288	5.6226	5.1465	5.6616	5.4941	5.7107	6.8622	4.1043	5.2529	5.9093	5.709	5.0674	5.568	6.0193	6.0186	4.8146	6.3409	5.3034	5.5951	4.5662	4.8079	6.6949
PF3D7_0833000.mrna1_1	PF3D7_0833000.mrna1_1;276	276	6.544	5.9957	5.4273	5.6753	3.8359	4.1819	6.057	5.3726	5.8045	6.1369	5.4202	5.5777	5.3923	2.1953	5.1189	5.625	4.6387	4.7469	4.6656	5.5835	5.1993	5.0085	6.7889	5.8043	5.3491	4.7597	6.9804	5.1301	6.3343	4.225	5.4634	4.6282	4.6392	5.6053	5.2296	6.0164	4.3944	5.07	4.1946	3.8866	6.1463	4.8515	5.1322	5.2095	6.0312	6.011	5.7576	5.9158	5.2943	6.1258	6.4405	4.6194	5.8061	6.0319	4.7021	6.7092	3.8319	5.2998	6.2681	5.8607	4.9607	6.4751	5.3374	5.7428	4.4555	6.2836	4.2373	5.7238	5.7107	5.6121	5.585	5.3551	4.2118	6.1502	5.7046	4.2396	7.0468	5.8362	7.2814	4.9986	6.2512	3.9709	4.1946	6.2679
PF3D7_0833000.mrna1_1	PF3D7_0833000.mrna1_1;277	277	6.3766	5.151	4.8733	5.3611	4.4074	5.9437	5.2373	5.8102	3.0566	5.7029	4.7698	5.2373	6.2116	3.7312	4.8181	5.5777	5.6971	3.5084	5.5868	6.3723	5.8074	5.5068	5.2219	5.3747	4.8425	5.0913	5.7692	5.8622	6.2055	5.6011	5.9628	4.6381	6.3349	5.1131	5.2563	4.2456	5.0785	5.6073	5.1627	5.1135	2.6392	4.1651	4.8807	5.3484	5.5904	3.1795	5.3837	5.3978	2.6758	9.2782	6.1348	3.4383	5.323	4.7301	5.1502	5.8171	5.0925	5.1297	6.4326	5.591	5.5432	6.4294	5.5106	5.8938	4.9722	6.2649	5.5056	5.1878	6.015	5.2311	5.0802	4.7782	3.848	5.7711	6.6619	5.6786	6.3438	5.5245	5.8696	5.3896	5.5176	5.4416	4.8836	6.87
PF3D7_0833000.mrna1_1	PF3D7_0833000.mrna1_1;278	278	6.3181	5.1428	5.3927	5.7065	5.2449	5.5144	5.2323	3.9298	3.4005	6.0101	5.8595	5.0531	5.503	2.2357	3.0583	5.7238	5.3498	4.9882	5.0081	5.8435	5.7745	5.4243	6.3639	6.1526	5.1408	4.7882	4.5166	5.2832	6.841	5.667	6.0301	4.079	5.954	4.7452	4.2735	4.669	3.4725	5.1477	5.2048	6.4535	4.7576	5.4182	4.8831	5.1489	5.9265	5.4121	5.8061	6.0485	4.5668	4.3882	5.189	5.2746	6.9475	5.6679	5.911	5.4634	5.1663	6.2445	6.2911	5.6628	5.005	6.367	5.5993	6.2367	5.8652	6.4666	4.9165	5.5214	7.4015	4.228	6.4366	5.4989	5.8758	5.7412	5.3889	5.9411	6.7671	6.1999	5.9215	6.0505	6.3609	4.9293	5.641	6.9544
PF3D7_0833000.mrna1_1	PF3D7_0833000.mrna1_1;279	279	6.2188	6.06	5.7271	5.5242000000000004	4.7913	5.5229	5.6753	4.8748	4.3923	6.4846	6.2961	5.054	4.9891	3.9269	5.1623	5.7934	5.6993	5.3223	5.3438	6.4481	5.9642	5.6415	4.6571	5.8301	5.1218	5.2843	6.0991	6.0472	6.5518	5.7913	6.0712	4.3205	5.68	5.2199	4.384	5.3487	4.9514	5.6091	5.2415	5.3695	4.843	3.4568	4.6633	5.7208	5.9212	4.4886	5.3273	5.9026	5.1064	5.9579	6.8095	4.9369	5.8686	5.7942	5.5283	5.3975	4.8615	5.7164	7.5817	4.7054	5.7181	6.6985	5.4124	5.2165	5.8184	6.1815	5.0509	4.2913	7.4523	5.4715	6.1753	5.3834	7.162	6.2317	5.904	6.2897	6.5359	6.229	7.1602	5.9832	6.6619	4.4141	5.6378	6.6871
PF3D7_0833000.mrna1_1	PF3D7_0833000.mrna1_1;280	280	7.7625	6.6806	6.3473	7.5018	5.5662	5.2016	6.0253	5.8575	5.0161	7.7548	5.3688	6.4637	7.2396	5.8674	5.0947	6.5913	6.4449	5.7134	6.2591	6.1892	6.5078	6.2549	5.5122	6.1483	5.3111	5.0527	8.0394	7.8864	5.8545	7.4057	6.3523	4.7479	6.12	5.0435	4.2683	8.2461	4.8733	5.8387	5.8477	7.2381	5.2106	5.0448	5.6887	4.9699	6.0106	6.7298	6.67	5.4429	4.6871	6.3147	7.5102	5.5622	6.1489	5.189	5.673	7.6009	4.7934	6.2319	7.6554	4.8807	5.337	7.0197	7.2612	10.1726	6.273	6.8179	4.516	5.3194	5.3733	5.6938	6.7727	5.4165	6.7385	7.9806	5.5364	5.4145	8.0008	6.9733	8.4489	7.0959	6.8004	4.7861	6.3069	7.3356
PF3D7_0833000.mrna1_1	PF3D7_0833000.mrna1_1;281	281	7.2642	7.1667	5.7892	5.6605	4.6153	5.812	5.9186	6.059	5.223	7.5651	4.696	7.6865	5.5619	5.4303	5.4053	6.4346	5.8379	5.0383	5.9898	6.492	6.5592	5.1453	6.2336	6.6266	4.2517	4.9093	8.7367	5.645	6.0657	7.0327	6.492	5.3445	6.1112	5.7336	4.9345	8.0963	5.2055	5.2338	7.3171	8.5407	7.4273	4.3916	5.957	4.8817	6.7373	6.8875	5.8897	5.7301	4.9392	6.567	7.4794	5.4886	4.7687	6.2741	6.7483	7.173	5.7756	8.1625	6.2937	5.4036	5.439	6.4951	6.7131	10.2607	6.6829	6.4313	5.0152	6.1357	5.669	5.8097	6.7392	5.4774	7.3124	6.884	6.2957	5.7716	8.1069	5.578	9.5757	5.7063	6.5607	1.7991	6.2149	6.5129
PF3D7_0833000.mrna1_1	PF3D7_0833000.mrna1_1;282	282	8.0257	8.5773	8.286	6.3078	5.0963	6.3165	6.544	7.614	6.8958	8.4088	5.2338	4.8943	5.9413	5.7216	5.7895	5.842	6.2917	5.4761	6.3672	7.1748	7.6315	6.6768	6.0674	6.4116	5.8829	6.9135	6.5951	6.2416	6.4581	7.5738	7.2979	5.8094	6.2143	7.2125	5.6915	6.7374	5.465	7.0054	6.4065	9.303	5.4957	3.8728	6.5494	6.7921	7.3647	6.9492	7.8796	6.3959	4.9832	6.8319	6.2952	6.4456	5.4718	6.6177	6.4202	5.2873	6.1999	5.5786	5.8397	5.4466	5.6619	6.3832	6.1829	5.943	6.2737	5.6668	5.0858	5.9789	4.6982	7.9516	5.9777	6.8267	7.8486	7.6656	8.0815	7.8652	8.5414	7.0073	8.7173	7.3011	6.8467	6.7866	7.6044	6.4494
PF3D7_0833000.mrna1_1	PF3D7_0833000.mrna1_1;283	283	7.7551	10.4742	6.4338	6.3918	8.8575	5.599	8.3711	9.4925	8.5368	8.6351	7.8974	5.431	6.1154	8.5531	6.359	8.515	9.9673	5.1453	6.2795	10.4122	7.1534	5.591	14.7084	5.126	5.4499	5.6871	7.5508	5.8634	10.2003	7.6114	6.7618	14.5922	5.9614	5.5592	5.0678	7.035	5.2739	5.7312	5.6665	10.9918	7.6767	3.6076	6.3076	6.6932	7.8325	5.4558	6.9768	4.8629	6.3447	5.854	7.3234	5.0976	5.5741	6.0794	6.286	5.6415	4.8202	11.0308	8.207	8.7868	5.8063	6.5398	7.8472	8.9362	11.7972	8.345	4.6554	5.1863	5.437	6.8235	3.8953	6.3094	11.892	8.3617	5.8679	6.4967	8.0586	6.7807	8.2607	12.1677	6.8117	4.0764	6.2839	5.9616
PF3D7_0833000.mrna1_1	PF3D7_0833000.mrna1_1;284	284	7.8806	9.9804	6.4131	7.2992	5.4928	5.9672	5.6126	5.9021	4.408	7.975	9.1878	6.7739	7.1123	5.9588	6.0431	6.1119	7.1418	6.2698	7.1699	8.2651	8.1155	6.2007	8.9588	5.7975	11.4444	4.8222	8.6383	5.8156	8.5832	7.3856	6.4832	9.9736	6.9858	11.602	4.6212	8.4183	5.9912	5.3205	5.89	9.807	6.1999	4.3923	5.1014	7.2778	7.099	5.5735	7.3647	5.9303	7.3456	6.9907	7.7285	6.1367	6.8227	6.5075	6.3649	5.013	5.7934	7.4673	5.796	5.6094	6.0314	7.4468	6.5877	7.4179	6.2787	5.5807	6.1283	5.3509	6.7305	6.4444	5.4189	7.2066	7.4497	6.5203	5.6381	5.8997	8.215	5.8955	7.9403	7.981	6.4874	5.2491	6.713	7.8042
PF3D7_0833000.mrna1_1	PF3D7_0833000.mrna1_1;285	285	6.9965	5.7787	6.3653	5.9491	5.1085	6.0646	5.9397	7.0161	5.1526	6.4461	9.3324	5.9481	5.4266	2.6781	5.1635	5.6696	6.4143	6.471	5.6719	6.8857	6.8714	5.8495	5.8542	6.2334	10.6188	5.0126	8.3232	5.861	6.7698	7.068	6.4065	5.2012	6.0635	10.9809	5.8359	7.9823	6.3834	5.6238	6.337	5.0781	5.7637	5.3544	6.1204	7.6138	6.8236	5.2453	5.7374	6.3695	8.1422	6.8306	4.9773	5.7874	6.8585	8.7488	5.8467	6.0883	5.7674	4.8992000000000004	5.3327	5.4469	6.191	6.7045	5.9912	7.4949	5.7107	5.9277	4.4046	5.9986	6.6704	6.1755	5.7653	5.5653	5.6401	5.5807	5.5798	5.8731	7.8948	5.9699	7.9527	5.1223	5.0644	4.4148	6.3677	7.6628
PF3D7_0833000.mrna1_1	PF3D7_0833000.mrna1_1;286	286	7.2351	5.5138	5.9841	5.4466	4.7404	6.0982	5.6857	6.2305	3.8875	7.0563	7.3028	7.2848	5.4416	3.6588	5.4316	5.8053	6.3794	5.5273	4.7986	7.3303	7.2305	4.627	6.4581	4.8125	10.2851	5.2547	8.1616	5.1098	7.4371	7.4776	6.2551	7.6473	5.667	10.72	4.5981	8.3407	4.2913	5.7142	10.6103	4.7142	5.2854	4.5975	6.2617	7.9756	5.8347	5.4175	5.9607	10.571	7.4692	5.9155	5.9674	4.6317	4.811	6.1469	5.8397	5.4403	5.111	5.5151	5.1623	7.3943	6.1278	7.0271	6.6147	5.5491	5.257	5.8812	5.6135	6.1081	9.5168	5.4666	5.6109	6.0011	5.9035	5.076	6.8367000000000004	6.6008	7.1291	5.2133	6.7633	5.8377	5.4189	6.7149	6.3329	8.7426
PF3D7_0833000.mrna1_1	PF3D7_0833000.mrna1_1;287	287	6.9135	6.2959	5.858	6.2804	4.6736	5.2277	5.5373	5.2024	4.1546	7.08	5.7057	6.937	4.9359	5.1522	4.3205	4.8405	6.6653	4.6467	5.8477	6.0029	6.3158	4.9093	5.4741	5.4022	10.3251	4.1069	7.8257	5.2873	6.6837	8.0479	5.8667	4.8649	6.2104	10.9001	4.8324	8.108	4.8012	5.1546	5.6985	5.7181	5.3473	5.1396	5.7842	6.3354	5.7903	4.9293	5.9258	5.36	5.8291	4.2772	5.3688	5.3413	4.6035	5.9699	5.7423	3.957	4.0841	5.1743	4.6781	4.9458	6.272	6.3861	5.8953	5.3316	5.8014	4.756	4.4919	5.3284	8.8117	5.5472	5.1313	5.2634	4.7506	3.557	5.68	6.1225	7.1834	5.9312	6.4376	6.437	4.0018	5.4799	6.0503	9.328
PF3D7_0833000.mrna1_1	PF3D7_0833000.mrna1_1;288	288	6.811	6.1661	5.281	5.4571	5.0904	6.12	4.6519	5.3656	3.9616	6.0904	7.6666	6.2254	6.0509	3.4738	5.9155	5.4212	5.6608	5.2468	6.2568	7.1093	7.4472	6.9384	4.1953	6.2273	7.0715	3.6576	5.2098	4.4283	6.8065	6.7262	6.749	3.1522	6.5572	6.8883	4.5981	4.5053	4.8997	5.2702	6.0431	5.2843	4.4336	4.903	5.0622	5.5466	5.367	3.4356	6.2694	6.3208	5.0099	6.0367	5.8572	4.7908	3.7538	6.323	5.7939	5.5135	5.2012	6.9305	5.5717	3.9644	5.7123	5.76	6.3181	5.6291	4.7703	5.0426	5.9743	6.3359	9.0377	6.0851	5.2891	5.9378	6.8115	5.6585	5.3012	6.4366	6.9924	6.1278	6.5399	6.1058	4.8565	5.0418	5.915	8.1924
PF3D7_0833000.mrna1_1	PF3D7_0833000.mrna1_1;289	289	7.1788	5.2858	4.5348	5.6259	4.9662	4.4296	5.843	4.6444	4.4588	6.9018	8.4639	4.5874	5.4535	4.3903	5.6002	5.278	5.2806	2.8074	5.5008	6.8084	7.2	4.848	5.1085	5.5841	6.9445	4.4033	5.5735	5.7727	6.8968	7.0891	5.5176	5.5125	5.2694	7.1057	4.8324	4.0849	5.142	5.7131	5.8344	5.6418	4.3125	4.7087	4.6932	5.3719	5.5027	4.5286	6.1144	6.0074	5.1428	5.0361	5.1739	5.0909	5.5103	5.6625	5.581	5.278	5.615	6.1414	5.3288	5.6696	5.9262	5.7711	4.5951	5.8027	5.8324	5.1783	4.7485	7.181	6.4676	4.7892	5.6014	4.9986	5.6375	5.4097	4.7677	5.98	6.709	5.4182	5.9083	5.9054	5.6302	4.7247	7.181	7.772
PF3D7_0833000.mrna1_1	PF3D7_0833000.mrna1_1;290	290	6.4799	5.717	5.6436	5.5735	3.4581	5.581	5.5524	4.8243	4.5497	6.6305	6.1685	5.2376	4.9307	3.5385	5.7398	5.4998	4.1135	5.0544	4.7004	6.357	7.3964	5.6901	6.0875	5.4715	5.8921	4.7203	4.3334	5.4581	6.2132	7.5662	6.0011	10.5402	5.4423	6.348	4.5583	5.5753	4.3944	5.9124	6.3496	5.0374	4.7677	4.6814	4.7708	4.6076	5.1359	5.6026	5.7631	5.7947	5.7735	4.7597	6.581	5.0509	4.3491	5.5577	5.8326	5.0575	3.8629	4.5862	5.5151	4.4594	5.5298	5.8987	5.4764	5.2532	5.7164	5.6559	4.0583	6.4185	6.6404	5.6182	8.6969	5.5786	5.4751	5.2716	5.7758	5.5138	6.0385	5.3356	5.9612	6.076	4.9754	4.3618	6.7588	6.6116
PF3D7_0833000.mrna1_1	PF3D7_0833000.mrna1_1;291	291	5.8951	7.7135	4.8733	5.3837	4.5844	5.1194	6.0507	4.8104	3.7793	6.0828	6.1729	6.8431	5.1235	2.8032	5.4306	5.5972	4.6171	3.516	4.9416	6.3524	5.9565	5.0299	6.0411	5.1922	7.0478	4.347	5.7279	4.0695	6.2305	5.9535	5.496	5.2091	5.5987	7.4526	5.3878	5.2059	4.8354	6.0928	5.6209	6.5495	4.4443	4.2319	5.6005	4.347	5.3782	4.5027	5.6147	5.0488	6.0314	4.0635	7.109	5.7431	4.8309	6.258	5.1185	4.1595	4.4456	5.4489	5.939	4.9955	5.2357	6.2784	6.2568	4.5814	5.3576	5.2839	4.2165	7.7476	6.1579	4.8595	4.4094	5.9229	4.9932	3.9982	6.4778	5.0135	6.7509	5.61	5.5276	5.8032	4.9814	4.7485	7.4053	6.0288
PF3D7_0833000.mrna1_1	PF3D7_0833000.mrna1_1;292	292	6.6744	4.9542	4.4931	4.7819	2.9222	4.9662	5.6282	6.8792	2.9088	6.8542	8.1637	6.7499	4.466	2.6462	5.4522	5.2196	7.5209	3.4906	4.6707	5.8846	6.9456	4.9369	6.0841	4.6971	8.4746	3.1391	4.963	5.1359	6.36	7.6756	7.2814	5.073	5.7905	8.799	4.8943	4.7996	4.6064	4.9269	5.7431	4.2683	4.8836	4.5129	5.5245	6.0494	6.0906	5.9343	4.7447	4.9126	6.6559	5.8714	8.0035	5.7576	4.554	6.1593	6.3234	4.5723	6.3832	5.8502	4.9607	6.61	5.9516	7.1558	6.8296	5.3816	5.6363	6.0228	5.1052	9.1136	4.7955	6.8613	5.126	6.0217	6.5889	6.4616	7.0902	6.2713	7.0828	5.5549	5.7568	6.2504	5.5292	3.4276	9.3675	3.8669
PF3D7_0833000.mrna1_1	PF3D7_0833000.mrna1_1;293	293	7.1356	5.6943	4.9832	5.3695	4.5613	5.5081	5.5027	5.8056	4.3484	6.8028	7.7512	5.844	5.0879	3.9288	5.1375	4.4094	6.229	5.1719	6.0246	6.9866	6.7448	5.7774	5.2048	5.7874	8.0849	3.729	5.6118	4.8595	7.5378	7.4812	6.8282	4.4692	5.1231	8.6634	5.7444	5.6562	5.9635	4.7181	5.3445	4.7474	3.9298	5.7241	4.4607	4.8278	6.2887	3.9107	5.1679	5.3473	5.8153	6.1332	7.5915	5.9174	3.848	6.2491	8.4338	4.0409	4.7236	3.1408	5.5659	7.6581	7.07	8.5319	6.8304	5.2273	5.5534	5.8258	4.5577	8.3483	6.3143	7.3637	5.1424	5.0121	6.2873	5.1285	7.944	6.5877	7.9022	6.4311	6.1328	6.667	6.6307	4.3957	9.0752	6.1729
PF3D7_0833000.mrna1_1	PF3D7_0833000.mrna1_1;294	294	7.1508	5.7195	5.4558	5.4601	4.843	5.7328	5.2787	5.5258	3.717	6.9112	6.0804	7.291	4.7533	4.8992000000000004	5.8502	6.1467	6.9104	5.1457	4.5765	6.4687	7.0711	4.6977	5.8043	5.0295	9.1951	6.8372	5.671	4.9873	6.1332	7.1522	6.5262	5.732	4.7887	9.9431	5.729	4.3785	4.2935	5.2422	4.4263	4.696	5.1391	4.862	5.2649	5.1607	4.9397	5.6539	5.4594	5.9303	4.0993	5.2126	7.6135	6.1131	5.3865	6.5452	7.3523	5.5046	5.4209	6.2673	5.7247	7.0693	7.0585	8.0741	6.9209	5.2672	5.1691	6.4736	4.7159	7.8473	5.292	8.3908	4.314	5.7323	5.2055	6.2754	7.0378	6.4084	8.2867	5.405	6.2238	5.3586	6.6248	4.7772	8.7797	5.704
PF3D7_0833000.mrna1_1	PF3D7_0833000.mrna1_1;295	295	6.2371	5.7751	5.4182	5.2675	4.6542	4.7923	5.3999	6.5714	4.1481	6.9488	5.9609	6.9153	3.8659	4.5002	5.4864	5.3295	5.9702	5.2965	5.3656	5.9001	6.5735	7.4642	5.5823	5.615	7.9061	5.4931	5.738	5.0875	5.9581	6.4024	7.0032	7.6139	6.3143	8.4739	6.7098	5.7889	4.2824	5.1671	5.4938	4.2728	5.2657	5.2008	6.0319	4.9069	5.8602	4.4296	6.3111	4.9477	6.4234	6.0272	7.567	6.3542	7.4249	6.3957	6.1803	5.1268	5.2713	5.2612	5.6896	6.529	7.5353	7.6328	6.3295	7.346	6.2001	7.6755	4.4496	7.9269	4.9227	5.4138	4.84	4.8654	6.6768	6.2133	6.5989	6.9666	8.0827	5.0866	7.4277	6.4135	8.1218	2.7268	8.7657	6.4283
PF3D7_0833000.mrna1_1	PF3D7_0833000.mrna1_1;296	296	6.581	5.7934	5.4406	5.6727	4.2024	5.3597	4.6949	5.5148	3.257	7.1435	7.4518	6.4016	4.342	2.3219	5.9093	5.7647	5.6159	4.337	5.4138	5.2403	6.852	5.0972	5.7923	4.4699	6.5426	4.8718	4.3334	4.8161	5.8758	6.731	5.9773	5.5129	4.1449	6.6288	4.7592	4.3477	5.0255	6.6398	5.3031	4.6582	4.8826	4.1627	6.1491	4.7076	6.4476	5.6267	4.814	5.2184	4.6035	3.1473	6.7312	6.6073	6.6776	6.0146	4.9805	5.4535	6.223	7.0181	5.3736	4.7929	6.7133	6.7625	5.8897	8.5997	5.765	7.6287	4.4738	9.7151	5.3092	7.8983	5.1619	6.0208	7.4857	5.6744	5.1655	6.4	8.1342	5.2338	7.9144	6.4875	8.2329	4.5454	10.1266	5.1731
PF3D7_0833000.mrna1_1	PF3D7_0833000.mrna1_1;297	297	9.2253	5.6261	5.9463	8.0891	4.3889	4.8919	6.2163	7.5774	4.1243	8.2343	9.8978	6.7669	7.9128	4.4189	4.7137	4.9713	7.8626	6.383	5.1787	9.8628	6.0161	7.0702	5.6479	5.7774	7.2808	5.8532	5.353	5.3834	10.71	6.5603	7.4391	5.5928	5.7167	8.0267	5.278	5.4637	5.5081	5.6724	5.7241	5.6407	5.61	5.8552	6.8807	5.8733	10.0341	5.4601	5.6314	5.9446	5.8709	9.9656	6.3782	7.8538	7.4194	8.1321	7.5172	5.7109	5.3259	6.5726	7.1981	4.9575	9.1809	7.4803	9.599	6.2194	6.8156	7.1943	4.5336	7.4465	8.0875	5.1424	5.9498	4.9054	7.4152	7.4845	5.7983	9.4414	7.9961	8.119	6.8585	7.3959	7.8481	5.1623	8.4081	9.4694
PF3D7_0833000.mrna1_1	PF3D7_0833000.mrna1_1;298	298	8.1651	6.5527	6.0369	7.5449	5.0303	5.4696	5.7024	5.3944	4.5844	8.1445	8.6481	6.6132	8.3412	3.9864	4.3854	5.1276	6.5956	6.0836	5.7578	7.4813	6.9981	6.1475	5.7029	5.8763	7.6898	5.588	5.211	5.4761	8.2385	6.5569	6.8092	4.2802	5.9172	7.745	5.3916	5.7527	5.4604	5.2563	7.0722	5.2437	4.7415	5.3427	7.281	5.887	8.3454	5.4376	6.3069	6.6339	4.5154	9.2796	6.7783	7.5318	5.682	8.0256	6.8537	5.6135	5.9472	5.4303	6.4111	5.8746	9.8829	6.6906	8.0093	6.0014	5.3903	7.5313	5.3768	6.2192	6.1373	5.1914	5.0828	5.3968	6.7675	5.9825	5.4043	9.7167	7.2588	6.8079	6.4133	7.0624	8.3821	5.934	7.6994	9.5536
PF3D7_0833000.mrna1_1	PF3D7_0833000.mrna1_1;299	299	7.8493	5.7425	5.5454	5.9439	5.1667	8.7949	5.853	6.3397	3.5135	7.0558	7.6405	7.2809	6.5424	4.3212	8.0311	5.541	7.6528	4.7777	5.0777	7.5125	6.9405	6.6087	4.6029	6.4856	7.7738	5.0099	5.5616	5.0644	9.21	7.4554	6.8043	4.4666	5.8092	7.9666	5.7098	5.0032	4.3568	6.052	6.059	5.3016	4.9303	5.6047	6.2758	6.2098	7.6401	4.9449	4.8053	5.905	5.1085	9.2064	7.0495	6.6686	5.709	7.9006	6.8102	5.9115	5.9239	7.5295	6.2744	5.861	9.0741	7.0065	8.4568	6.3719	6.4004	7.9413	4.9117	8.4044	7.7415	5.9303	4.2928	6.1657	7.3071	6.0959	6.6097	9.0138	7.6299	6.4748	6.2821	7.4173	8.3844	4.8963	8.0926	6.7806
PF3D7_0833000.mrna1_1	PF3D7_0833000.mrna1_1;300	300	7.9593	5.6223	6.0802	6.4205	3.4449	6.1096	5.4715	5.3868	3.6938	7.4685	5.2544	5.4165	6.3486	3.2157	5.4209	4.7164	6.7513	4.272	5.1695	9.0568	9.9504	6.0762	5.0453	4.0108	5.5877	5.3409	2.8258	4.6118	8.784	9.5825	8.3393	4.0548	5.8507	4.7819	5.8605	3.8895	5.6091	4.7929	5.5232	5.2724	5.2795	4.7148	6.0974	5.1878	6.1434	5.0575	5.2246	5.1514	4.4963	7.6061	9.322	6.4124	5.2502	7.3903	7.7348	4.582	5.8736	5.978	6.1835	5.4848	5.3663	7.3963	8.0089	5.926	5.5937	6.8393	4.6182	8.6644	4.7544	7.3295	4.9505	5.0832	6.4012	5.8369	5.3078	5.8248	8.9422	5.5963	6.074	7.1144	6.3143	5.0866	8.4952	5.2502
PF3D7_0833000.mrna1_1	PF3D7_0833000.mrna1_1;301	301	6.6792	5.9162	5.6862	6.9271	4.2311	5.9355	6.2042	5.8422	4.4182	7.1886	10.9959	5.5937	6.9741	3.2555	6.3103	4.839	6.8255	4.729	4.6485	7.4104	9.529	6.4854	5.2407	6.2772	8.2435	5.1202	5.2475	5.6124	8.222	9.0667	6.5729	4.4296	5.9305	9.5131	3.9317	4.9054	4.903	4.9602	6.6308	3.5398	5.2192	4.6519	6.0881	4.7708	5.7737	7.3018	5.1977	5.8084	5.1969	7.6256	10.0729	6.2196	4.6212	5.9855	7.1396	5.9413	6.213	6.0609	4.7241	6.195	5.7151	8.1086	8.3553	5.2506	5.4172	5.8841	4.691	7.9177	4.6328	7.0477	4.5686	6.0813	6.9853	4.5632	4.735	5.8948	9.8274	6.7069	5.823	6.6334	6.2741	5.6273	8.2577	5.6465
PF3D7_0833000.mrna1_1	PF3D7_0833000.mrna1_1;302	302	6.7671	5.4219	5.6241	6.1187	3.1699	6.3635	6.5786	6.407	2.157	7.2516	10.6699	5.8977	6.8873	3.4423	6.1332	5.3338	7.1242	6.8349	4.9667	8.0939	8.9581	5.9423	9.7845	6.0303	5.4256	10.6724	4.2426	5.0094	8.561	7.9676	6.4077	9.2892	6.2024	6.3656	10.6037	4.4555	5.6848	4.281	5.5826	4.2906	8.1227	4.2265	4.7655	5.126	6.4114	3.1715	4.669	5.3547	4.682	7.5062	10.1674	6.2915	5.464	5.6135	8.3947	5.3452	6.3712	7.4853	5.3498	5.4104	6.0376	7.9282	8.3312	5.9519	5.8507	7.4552	5.4168	8.7074	3.6758	7.007	4.1408	5.8384	8.8533	4.7908	4.5619	5.9658	9.7863	6.8633	5.3827	7.6781	7.4257	4.6129	8.8385	5.5638
PF3D7_0833000.mrna1_1	PF3D7_0833000.mrna1_1;303	303	6.7752	4.842	5.5598	6.6021	4.1326	6.1787	6.8297	7.4666	1.7093	7.0792	11.4317	7.0691	6.9266	4.916	6.5275	5.99	8.0667	6.1701	5.8644	10.1692	8.6846	5.2165	12.8379	6.2593	6.9364	8.3356	5.2761	4.7887	10.1019	7.6159	6.7257	12.5645	5.2608	8.0173	8.043	4.3896	5.0387	5.6542	5.1938	4.1119	7.3318	4.3568	5.9052	5.1039	6.2985	5.7517	5.2106	6.2549	5.246	6.7376	10.3895	6.4603	5.5711	6.9184	13.8852	5.1416	6.4963	9.5936	6.8227	7.9215	6.3091	8.2807	8.6456	6.7544	10.0738	8.3217	4.6548	6.0112	5.9021	12.6216	4.8595	5.7442	10.9304	6.957	7.9499	6.223	9.7517	7.5724	6.2621	10.4625	8.1787	6.6076	6.105	5.1371
PF3D7_0833000.mrna1_1	PF3D7_0833000.mrna1_1;304	304	6.6611	6.0101	5.3754	5.1558	4.0626	6.0168	6.8771	5.6197	4.2517	6.5325	10.8774	6.2858	4.7109	3.4893	6.0775	5.5531	5.9093	4.4429	4.4482	7.2931	7.7218	5.823	8.279	4.8768	8.9319	4.5141	5.8572	5.0639	7.4162	7.9119	6.2848	6.6686	5.6159	9.7022	3.7772	5.7779	3.9107	5.5301	5.4864	3.5236	5.3395	4.111	4.839	4.1683	4.9155	5.5342	4.1707	4.8728	5.1795	3.8895	10.3302	4.1506	4.1035	6.3163	11.3943	5.5125	5.7682	5.8696	4.0479	8.7781	4.7517	8.9771	5.6648	7.9216	7.0371	5.8035	6.7944	5.9519	4.7835	11.6236	5.0312	4.848	6.6156	5.3441	9.1744	5.1583	9.9352	5.5027	8.4957	7.5195	4.9736	7.6899	7.0661	4.0224
PF3D7_0833000.mrna1_1	PF3D7_0833000.mrna1_1;305	305	6.8978	5.4591	5.0501	5.2623	4.5771	6.0785	7.6163	5.193	3.7495	7.1801	10.7286	7.8147	5.6047	3.6241	5.2361	6.1393	4.2615	1.8718	4.9941	7.3323	7.9226	5.4989	5.9057	4.9231	8.4438	3.7751	3.3262	4.9923	7.8384	7.3672	7.2211	4.5267	4.9764	9.101	5.5889	2.905	5.4067	5.2165	5.2713	5.3889	4.1627	2.1667	5.7219	6.4816	5.5625	5.1583	4.6094	5.0875	4.8058	4.8374	10.174	5.7479	5.405	5.6273	12.1213	3.61	4.9709	4.6427	4.904	6.5786	5.0286	8.8792	5.8572	8.4182	6.6392	6.1985	6.1605	7.4021	5.8161	12.1825	3.2403	6.077	7.9655	4.9809	7.0151	4.4496	9.7588	5.9848	8.6034	7.4428	5.503	6.4741	7.1978	6.6989
PF3D7_0833000.mrna1_1	PF3D7_0833000.mrna1_1;306	306	7.1935	5.9998	5.6851	6.1077	3.0993	5.9262	7.7331	3.7236	4.2441	7.3891	11.0303	6.1214	5.6008	3.4621	5.9314	6.2411	5.3129	4.4673	6.2574	7.0905	8.7361	5.8412	5.0772	6.6447	8.9795	5.3118	4.6369	5.1627	7.4287	8.5297	9.324	4.9146	7.5106	9.6022	4.9006	4.5534	4.8851	5.5877	5.1934	4.373	5.0609	2.9011	4.238	5.1169	6.3411	6.1194	5.5546	5.4229	4.5922	4.5008	10.2552	4.4343	4.9486	6.5905	11.6573	4.2219	6.745	5.9272	5.6693	7.9847	5.8379	9.3534	6.5624	8.8174	6.6982	5.1591	6.9166	5.8447	6.0585	11.9086	4.441	5.1562	6.6834	5.2983	8.3487	5.6795	9.8452	6.8894	8.7875	6.8617	6.0387	7.5234	7.3501	5.537
PF3D7_0833000.mrna1_1	PF3D7_0833000.mrna1_1;307	307	6.6858	6.2645	5.0989	6.387	3.6218	5.1477	7.3072	4.2472	3.2234	6.8685	11.1912	6.8031	5.7743	4.3576	4.7719	6.0472	5.257	5.4741	3.9001	6.1896	8.4442	6.8681	5.8706	6.5838	9.7396	3.5398	4.2555	5.4212	6.6543	8.2797	7.0508	5.5662	5.1811	10.0624	5.5699	5.1953	4.8319	5.1871	5.4443	4.5273	5.8525	5.3799	5.1922	5.1619	5.9757	5.3313	5.7978	5.407	5.3338	5.6398	10.0321	6.1167	5.7085	7.7023	11.4476	4.9653	7.0875	5.7029	5.6993	8.8781	6.567	9.4653	6.4418	8.5765	6.4914	6.1534	7.2053	6.9717	9.6938	11.6424	3.8924	5.8092	7.0888	4.7655	8.8993	6.5138	9.8634	7.2151	8.6618	7.1643	5.4356	7.3247	6.9283	8.9809
PF3D7_0833000.mrna1_1	PF3D7_0833000.mrna1_1;308	308	6.9733	6.7166	5.7029	5.2487	2.729	4.9855	7.2323	5.5091	4.0858	7.9929	11.1776	6.0159	3.6713	3.1391	3.862	5.9474	4.9937	4.2441	5.5144	5.8278	6.9344	6.2367	5.8926	5.3909	9.0152	4.6988	4.8958	5.3245	6.5141	6.6492000000000004	7.0088	5.4601	5.3005	9.802	3.6171	4.347	1.541	6.1635	6.1125	6.3234	5.0215	4.4867	5.0665	5.5376	4.0712	6.9879	6.9052	4.5254	3.6485	4.3639	10.6087	5.1506	4.0968	6.102	11.118	5.2924	6.0266	5.0246	5.4951	8.5677	5.2342	9.266	6.8702	8.6205	6.0186	5.0951	6.3597	6.3523	6.532	11.527	5.0798	5.7339	7.7669	4.8914	8.6135	3.7751	9.6859	5.3096	8.7504	6.8822	4.9006	6.6137	6.8834	5.7178
PF3D7_0833000.mrna1_1	PF3D7_0833000.mrna1_1;309	309	6.9027	11.3792	6.2649	5.7955	4.8354	4.7892	6.3505	6.3461	5.6124	8.067	10.0846	6.7281	5.6056	4.0152	4.9639	6.6799	6.3275	6.1455	5.1997	7.2396	7.9051	6.4031	5.106	5.9575	10.233	7.073	10.7119	5.8146	7.7879	7.3938	8.0871	4.841	5.7401	10.8698	7.3499	9.8137	5.4091	6.7978	5.2615	11.0332	5.4902	5.9839	5.9131	5.5232	5.314	5.1815	6.3768	6.2519	7.9167	6.3391	9.3924	6.2166	5.5984	7.4174	12.5282	5.9227	6.2244	5.6614	6.2653	9.4509	6.8035	9.932	7.0936	8.9603	7.5787	7.2106	7.4485	6.5078	5.1691	12.4091	4.627	6.9675	6.7323	5.3547	9.9548	6.5057	10.0701	6.8556	8.9209	7.6675	7.3298	8.154	7.1109	6.7592
PF3D7_0833000.mrna1_1	PF3D7_0833000.mrna1_1;310	310	6.6098	6.8067	6.6883	5.6094	4.067	5.5326	6.5105	5.9355	4.0009	7.1545	7.6811	8.2523	6.1649	4.2979	5.3681	6.2808	6.1957	7.1475	5.7118	8.4946	7.1149	7.9688	7.0375	6.4212	11.21	7.8347	7.7384	6.0336	9.0692	7.6673	7.641	5.0188	6.1064	11.2949	7.3076	7.6312	6.3331	5.8243	5.8834	6.2887	5.4627	5.0383	5.3927	6.1291	5.582	5.5907	5.77	5.957	7.0327	6.9101	11.5827	5.8689	5.742	7.4463	11.4018	5.6174	7.3052	5.3327	5.8545	10.6015	7.4871	10.0265	7.2329	8.7981	12.9048	6.849	7.4295	7.2868	6.1821	12.1094	5.2246	7.041	7.3403	6.1278	10.1811	7.4988	10.4684	6.4812	8.2925	13.2123	6.4236	8.7231	8.0092	6.6379
PF3D7_0833000.mrna1_1	PF3D7_0833000.mrna1_1;311	311	7.0966	5.8938	6.1137	6.6033	0.9336	6.3577	6.5114	5.3143	4.4822	7.04	6.3062	8.5218	5.9542	1.281	5.5475	6.6084	6.1447	5.4005	6.0101	7.3887	6.7298	6.7336	5.1783	6.2126	10.7073	6.575	7.8823	5.8726	7.6072	7.0676	8.0719	4.2787	6.6423	11.1921	6.71	8.4751	5.5975	5.7634	5.4845	3.845	4.2001	5.1973	6.0361	5.2954	6.3341	5.5653	6.0811	5.9131	6.33	7.0725	8.9695	5.2604	5.3816	7.5996	11.7332	4.3462	7.129	6.2081	5.5454	9.9417	6.5289	10.1535	6.0112	9.2178	8.8062	6.535	7.78	6.1398	6.4121	11.8865	5.2824	7.6068	6.9032	5.0268	10.2645	6.4735	10.4561	6.5024	9.194	9.4347	6.1173	8.336	6.8582	4.9126
PF3D7_0833000.mrna1_1	PF3D7_0833000.mrna1_1;312	312	6.4555	6.3228	5.9203	5.9809	3.2449	5.1767	5.8809	5.6261	4.3723	6.8738	6.3963	6.1526	4.6679	1.7527	5.7493	5.5589	5.7415	5.1591	5.4806	6.0314	5.9326	7.5978	5.6769	5.7895	8.5461	4.9946	6.0568	5.4764	6.4765	5.9825	10.1922	5.3089	5.4568	9.4575	5.7164	5.2638	4.9658	5.6421	5.7536	5.438	3.9298	4.6011	6.2628	4.9695	6.3963	4.7021	4.9977	5.4091	6.0237	4.384	7.8422	5.896	5.8245	5.5457	10.4465	4.5122	6.285	5.9841	5.6727	8.0646	5.1771	9.3009	4.9064	7.3299	5.7203	6.4121	6.9992	6.1426	5.7236	10.6599	4.1827	6.2323	5.3716	5.1922	8.1605	4.9054	9.7164	5.7035	7.0089	6.712	7.1538	6.76	6.5427	6.1957
PF3D7_0833000.mrna1_1	PF3D7_0833000.mrna1_1;313	313	5.6073	4.6713	5.4728	5.0925	4.1875	3.4712	5.4696	5.1022	3.281	5.1843	5.4653	4.2149	4.314	2.4673	4.712	5.0286	5.4617000000000004	3.5173	4.9864	4.5447	4.9681	5.4928	4.7608	4.266	5.1022	4.1977	5.3628	4.6814	5.9572	5.0544	8.8306	3.841	3.9607	5.0453	2.7719	3.4634	4.4148	4.7538	5.5512	4.4757	3.9505	5.516	5.0811	4.1763	5.2437	5.0041	5.3712	4.8545	5.972	5.7388	5.4376	3.9819	5.1256	5.204	6.1434	3.2839	5.1755	5.846	5.5638	4.2048	5.021	8.6057	5.1659	5.1346	5.2384	5.7621	4.0409	4.6854	4.14	5.4296	4.4403	4.8084	5.9052	4.7629	5.0193	5.1727	7.9166	4.477	6.2244	5.8921	5.5469	3.541	5.3363	3.6159
PF3D7_0833000.mrna1_1	PF3D7_0833000.mrna1_1;314	314	5.9941	4.3611	4.9184	5.1424	4.3951	5.2307	5.1759	6.2332	2.7181	5.8736	4.6814	3.278	5.3719	2.7908	4.5097	5.5008	6.6355	1.9107	5.2709	5.4162	5.6747	5.779	5.0678	4.0152	4.8379	8.7294	5.904	4.7745	4.8763	5.6444	8.1217	5.4323	5.1135	4.7382	8.2343	3.9644	3.6848	4.5429	5.6346	2.7398	6.1983	4.1898	4.3498	4.1635	5.2052	4.2913	3.1243	5.1469	6.1291	3.7236	4.9355	5.641	3.079	4.6639	5.9479	4.7538	5.3448	6.648	5.6687	4.5135	4.7814	5.856	4.8634	4.696	4.4509	6.3279	4.6525	4.5447	4.2979	4.3999	4.585	5.4751	6.9018	5.306	5.0027	5.3366	7.9741	5.2456	6.7027	5.3306	6.3738	4.4841	5.2184	4.6758
PF3D7_0833000.mrna1_1	PF3D7_0833000.mrna1_1;315	315	6.3012	5.017	5.0781	6.2373	3.0054	5.1562	6.2069	6.0103	1.4699	7.4232	6.4984	4.1522	5.225	1.4168	5.2063	6.2508	5.4005	4.7923	4.852	6.1367	9.4325	6.1216	3.9486	4.591	4.9565	5.3523	4.9968	3.991	6.2778	10.7319	7.8772	1.9635	6.7854	5.5024	6.3937	4.5292	4.963	4.4114	4.9131	4.5838	3.8856	4.8435	4.0224	4.1085	4.7527	5.9966	7.2981	5.2672	3.9873	4.3363	5.6447	5.3226	5.8445	5.7952	6.0605	6.8383	5.1135	4.8146	5.1542	4.0426	4.406	5.8437	5.2724	6.0807	6.4828	5.4957	3.9855	4.9864	5.5954	3.8288	5.1886	4.2403	5.189	5.8342	5.4877	5.0492	7.7074	5.2149	6.8086	7.0455	4.5717	4.6088	4.4053	6.6188
PF3D7_0833000.mrna1_1	PF3D7_0833000.mrna1_1;316	316	5.4786	4.9782	5.0794	4.8349	4.04	4.943	4.9288	4.3861	2.9928	5.7296	5.1522	4.862	4.3964	5.5229	4.1843	5.1867	4.3498	3.9411	5.1102	5.4253	8.3951	4.9662	5.6259	5.9948	4.9523	4.6502	5.5527	4.0063	4.8694	7.0023	5.7049	2.7463	6.3232	4.2943	4.844	5.0557	4.9681	4.854	6.6207	4.5632	4.9745	4.189	5.2702	3.5607	3.3118	3.6299	5.4954	5.3226	3.5273	4.3154	5.2585	5.3455	4.0347	4.5072	5.3625	4.189	2.8953	5.3122	4.9146	4.7682	4.0942	5.8204	4.9274	5.1457	4.4764	4.8455	2.9873	5.1747	4.254	4.541	4.9241	5.087	6.2319	5.2273	4.6645	4.3944	6.1908	5.4148	6.5373	4.8156	3.067	0.856	5.7485	3.4356
PF3D7_0833000.mrna1_1	PF3D7_0833000.mrna1_1;317	317	5.0396	5.4479	5.1489	4.8768	3.9467	4.3052	4.8324	3.2972	2.9727	5.3434	3.7082	4.1827	5.2946	2.5236	4.3045	5.0875	5.4976	4.2388	5.6648	3.366	5.1993	4.5447	2.3363	4.4005	4.9809	3.8895	4.7576	4.0815	5.4306	4.8689	5.4992	4.3434	3.85	4.7071	4.6076	3.3291	4.9644	3.4738	4.8797	4.5429	3.9745	4.3241	4.6865	3.0018	3.8797	3.3757	3.4046	3.7991	3.6576	3.7366	4.1218	3.6005	3.4249	5.6648	4.4861	3.6758	4.5957	5.1198	5.2114	4.272	4.8319	4.4919	4.8664	5.4476	3.4777	4.4738	2.6915	3.7192	4.7861	4.2157	4.5868	4.7903	3.2525	4.9179	4.925	4.4502	6.3198	3.6171	4.9722	2.7824	4.0099	2.3646	4.1301	3.9165
PF3D7_0833000.mrna1_1	PF3D7_0833000.mrna1_1;318	318	6.4501	5.1607	4.4692	5.2307	3.6702	4.5957	4.439	4.6769	1.2987	5.3827	4.3547	4.3212	5.0352	1.757	1.6369	5.1081	4.7442	5.5033	3.5286	4.4121	4.6651	5.4643	5.2787	4.1514	5.6755	4.5856	4.6229	4.1424	5.3792	6.3544	5.9605	4.5625	4.0575	5.1639	5.1739	3.8758	4.1659	4.314	4.98	4.6247	4.6611	3.4607	5.1679	3.5373	6.3537	5.1627	4.4019	3.8934	4.5546	4.3248	5.0862	5.4138	4.3147	4.7677	4.4963	4.1554	4.8063	5.8331	5.3129	4.6571	5.257	4.8525	5.8138	5.0067	5.5037	5.3509	4.1985	3.9411	4.8982	4.1867	4.1699	5.1623	4.6639	4.8866	4.0557	4.7777	6.1379	4.5236	4.2891	4.5053	4.7892	3.5801	4.5975	5.2728
PF3D7_0833000.mrna1_1	PF3D7_0833000.mrna1_1;319	319	5.1918	5.5251	4.9088	4.3183	2.5484	3.9551	3.9598	4.2502	0.4114	3.7431	4.4581	3.6859	4.9059	4.1771	3.4423	4.9887	5.1363	4.7054	3.7698	5.2821	4.7682	4.0772	4.8768	4.4718	4.1882	3.7698	4.8115	4.1969	5.2176	5.4764	4.9509	4.2735	5.1675	5.0879	3.8639	2.511	4.0268	3.9449	4.4263	3.2234	3.9864	2.9616	4.3306	5.2001	4.373	4.1375	5.278	4.4575	4.861	4.6673	5.1106	4.4983	2.4005	5.5644	4.4403	4.2219	3.7708	5.5928	3.6927	5.5674	5.465	5.3291	5.2776	4.9588	4.6724	5.1819	4.4522	4.3484	4.0841	4.4647	3.5777	4.0259	3.7004	5.2475	4.5807	4.2824	5.7079	5.1334	5.3858	5.5747	4.7398	3.3477	4.9528	4.7148
PF3D7_0833000.mrna1_1	PF3D7_0833000.mrna1_1;320	320	4.5248	5.0241	4.3441	5.2619	4.1611	4.0951	4.4336	2.85	1.281	5.1878	3.9709	5.1863	4.4886	3.4209	4.2494	5.0917	4.5317	4.2713	3.6656	3.6576	4.332	2.7071	4.2547	4.439	4.278	3.8659	4.5354	4.4496	4.0036	4.1069	5.009	2.6848	4.6582	5.4005	4.0951	1.7991	3.9117	4.8485	4.2311	4.3813	3.8176	3.5198	4.9378	4.8575	3.4502	5.2946	4.332	3.6599	4.0652	4.6871	5.111	4.7388	3.6323	5.2219	3.9126	4.6938	3.8992	4.9364	5.1977	4.8405	4.942	4.6124	4.497	4.2211	3.7126	4.1554	4.4074	4.7474	3.3702	2.5801	4.067	4.854	4.4983	3.7495	5.2724	3.7887	5.8174	4.7887	4.9236	4.7268	4.2906	3.0772	5.0725	5.7981
PF3D7_0833000.mrna1_1	PF3D7_0833000.mrna1_1;321	321	5.8324	5.1997	5.2828	4.4809	3.144	4.5002	5.2679	1.7312	3.0618	5.7814	4.4403	3.7268	3.6053	2	4.5577	4.8689	5.133	3.0875	4.7929	4.4575	4.4502	2.846	2.8359	1.3674	4.2585	2.3016	2.4087	4.0188	3.4074	5.6103	5.6299	3.9107	3.9069	4.7549	3.585	4.0993	3.546	4.6887	4.0117	3.6565	1.4222	4.2008	6.2178	5.0237	4.3334	3.9754	3.8309	4.306	4.5546	4.6633	4.8079	4.6106	3.3262	3.5021	3.8787	3.2265	4.1243	4.7495	4.6346	3.8104	5.0934	4.1052	4.5747	4.5856	3.157	4.2327	3.2795	4.8334	3.9699	3.4803	4.774	4.0959	4.5323	4.1851	5.047	4.4053	6.0052	4.588	4.8207	3.1969	4.2342	4.1465	4.1243	3.2795
PF3D7_0833000.mrna1_1	PF3D7_0833000.mrna1_1;322	322	5.504	6.2718	4.8359	4.0712	2.278	3.591	4.5261	3.6171	1.5945	5.3459	3.6982	2.6622	5.0544	3.1506	4.0009	4.8359	4.3096	3.4634	3.8953	4.7639	5.4598	3.8953	3.5021	4.5916	4.6542	2.1043	3.8319	3.1827	4.6685	5.7317	5.2172	3.3799	3.2645	4.7787	4.7208	4.2532	4.3667	4.0036	5.3649	4.8278	5.8334	3.275	3.6599	3.1243	4.4515	3.441	4.6966	4.8283	3.4423	3.6554	5.2157	4.8104	2.7549	3.7527	4.9612	3.8369	4.585	6.1243	5.4828	4.4303	4.3854	4.5957	4.1546	3.2765	4.278	3.862	5.2292	5.4175	3.4893	4.2758	4.1035	4.2547	4.4995	5.7115	4.9397	4.0993	5.8741	4.9579	5.3052	4.1875	4.9941	4.0268	4.2126	4.8763
PF3D7_0833000.mrna1_1	PF3D7_0833000.mrna1_1;323	323	4.7469	5.5195	4.0277	4.8797	3.516	4.0179	4.3757	4.2787	0.3219	4.2787	4.5735	4.2645	4.6135	1.669	0.7655	5.0175	4.3334	3.2126	4.7835	4.0188	4.2987	4.5148	5.5404	3.1489	4.1811	1.1635	2.4725	2.9855	4.6966	4.1691	4.9759	3.669	4.266	4.9184	4.382	2.4033	4.5286	5.4963	5.2817	2.9373	4.8699	4.0435	4.1739	4.6775	3.9919	3.9383	4.5217	4.841	4.5583	2.9184	4.382	4.8207	1.6041	4.756	5.0197	4.2304	4.8787	7.292	5.3027	4.6927	4.4195	4.905	4.2585	4.7087	2.5656	4.5814	4.1052	4.1946	3.4141	3.9212	3.4155	4.7544	5.4899	4.8782	5.4283	4.3111	4.8207	5.3027	4.6932	5.1898	4.2615	3.1763	4.0557	3.0374
PF3D7_0833000.mrna1_1	PF3D7_0833000.mrna1_1;324	324	5.0148	5.4091	5.1428	4.7181	3.5447	4.5771	3.9928	3.4725	3.1359	5.1469	4.3154	3.756	4.3667	3.0772	4.4067	5.4617000000000004	5.7057	4.2426	4.8904	3.511	5.6407	4.4067	4.2615	3.6588	5.4463	3.5336	3.8309	4.84	4.3583	5.2453	5.434	2.9298	4.0206	5.1073	4.546	3.9644	3.7181	3.1795	5.0435	4.4216	2.7549	4.2839	5.1627	3.8895	4.441	4.4039	4.9537	4.3341	3.06	2.8012	3.3799	4.99	3.4463	4.2071	4.9136	4.2517	5.098	4.7065	5.3937	4.0206	4.8841	3.4046	4.3183	4.5404	3.269	5.025	3.3882	4.6288	4.1787	4.9397	5.017	4.8192	5.8681	4.278	5.0099	4.2063	5.9887	4.6993	4.6508	4.0738	3.6064	3.5348	4.5862	3.9174
PF3D7_0833000.mrna5_1	PF3D7_0833000.mrna5_1;115	115	6.7111	6.1669	5.4529	5.3129	4.9695	5.9467	5.4731	6.3889	1.7949	6.9979	4.8866	5.367	5.7304	2.2016	5.4989	5.3981	6.0685	2.6135	6.4172	3.6769	7.9217	4.7109	4.4423	6.5541	4.0409	6.6731	4.9828	6.8601	5.0678	8.2919	6.1056	3.2342	6.9796	5.6713	4.98	3.6218	7.8574	7.2709	5.3388	3.1027	5.0785	3.2016	4.0045	4.847	5.1534	5.116	4.4423	5.4306	3.5509	4.1334	4.5692	5.266	3.6599	5.7573	14.6948	3.925	4.7301	6.3468	3.7442	3.4816	5.1252	6.6999	5.1173	11.9632	6.2063	5.3063	4.6915	5.8158	5.153	14.7884	4.4316	4.845	5.9198	4.5987	4.5141	5.406	8.0308	6.6596	11.7467	6.6207	6.2199	5.0674	6.1516	4.9959
PF3D7_0833000.mrna5_1	PF3D7_0833000.mrna5_1;116	116	6.7096	4.4489	5.1305	6.6689	7.2302	4.6758	6.3639	5.7126	9.1188	6.8572	5.2304	3.5814	7.0914	6.7654	5.0652	8.6435	4.8359	4.2578	8.9521	5.1252	7.7114	5.0887	5.3823	5.3045	5.0514	4.269	4.7474	8.4349	6.465	6.7046	5.9141	3.6508	5.4502	5.3639	4.7479	3.0548	4.8525	4.9561	5.4091	2.9505	4.9727	4.7761	4.0099	3.2342	5.9748	5.4346	4.9695	5.9355	4.4209	5.4761	5.2296	5.6719	2.4751	5.9832	11.9292	4.4107	5.0036	7.8276	5.8232	3.9001	5.0947	6.4723	5.8934	8.6061	6.935	5.739	3.6182	7.1644	4.2502	11.3399	5.0989	4.1538	7.3299	5.7428	5.2126	5.6317	8.6867	5.5148	8.1942	6.8672	5.7131	4.9662	6.9388	3.6182
PF3D7_0833000.mrna5_1	PF3D7_0833000.mrna5_1;117	117	6.1408	5.8943	4.8415	5.8263	5.503	5.6302	5.7409	5.0522	4.0575	6.8907	4.9298	5.615	5.3005	2.251	5.4293	4.2149	5.6556	3.796	6.8817	6.6004	6.8896	1.7225	4.5945	4.9644	4.8515	2.8738	3.0925	7.4979	6.1206	6.4216	5.3844	4.126	5.8074	4.0453	5.0005	3.1227	5.0866	3.9288	5.5273	5.3913	5.1202	4.2165	2.5969	4.4289	4.854	5.7929	4.8237	5.0094	5.2192	4.6479	4.6588	5.7159	5.0587	5.1795	5.1619	4.2532	6.1979	5.2192	6.3997	4.5503	4.7197	6.7438	5.7544	5.2596	5.5151	5.6465	4.9074	5.779	5.5116	5.1771	4.3568	5.8733	6.2475	6.2284	4.9891	6.3388	7.9266	6.1691	6.0275	8.1795	6.4919	3.8836	5.1771	4.9174
PF3D7_0833000.mrna5_1	PF3D7_0833000.mrna5_1;118	118	5.9846	5.6639	4.6786	6.7732	5.1859	5.5173	5.5395	4.3031	4.479	6.5954	4.7871	4.6229	5.9491	3.1587	5.1631	4.6826	5.2806	3.6171	8.8537	5.9378	7.2423	4.4155	4.9869	6.288	5.0798	1.8639	4.135	8.2123	6.1506	7.0035	5.6985	3.0858	5.9138	5.2634	4.1819	4.4777	4.9293	4.8354	5.9274	4.4476	3.3001	3.2869	5.1181	4.889	3.8298	5.6957	4.8787	4.3909	3.5607	4.4522	5.1297	5.1227	3.6218	5.4236	5.3001	2.1795	4.8248	7.0663	5.4673	5.2487	4.8125	6.3221	5.1627	5.342	6.217	5.285	4.3226	6.4269	5.7779	4.8405	4.8283	5.6809	7.4849	4.9593	5.2472	5.6053	7.704	4.7592	5.3561	7.3023	5.3999	4.054	6.6304	5.9103
PF3D7_0833100.mrna3_1	PF3D7_0833100.mrna3_1;169	169	6.3041	4.8773	4.2487	5.2079	5.225	5.5865	8.1999	9.926	3.1859	5.4249	4.7398	4.6548	5.814	3.5185	4.8359	5.3868	10.2358	4.0435	3.3533	6.2559	4.4316	5.4128	9.9154	3.9982	5.7247	4.7666	6.7969	4.4614	6.8534	5.8924	5.1256	9.7658	4.859	6.3517	4.9435	7.1469	4.6363	6.074	5.2304	4.4634	5.1035	3.5497	4.7049	4.2728	5.7514	4.0461	4.99	4.6949	4.2623	5.2765	5.7671	3.8176	3.4995	6.6509	4.3384	4.6473	4.858	5.9432	5.8212	4.851	5.4313	5.6302	5.5753	4.7645	6.4576	4.8768	5.0747	5.6631	4.841	5.44	4.0687	5.0955	7.1819	6.1085	3.8943	4.7382	7.7138	6.0072	5.9076	7.1489	4.0444	4.7082	6.3478	3.845
PF3D7_0833100.mrna3_1	PF3D7_0833100.mrna3_1;170	170	7.555	5.7544	5.295	7.8668	4.079	6.5854	7.8454	10.093	5.464	6.3096	4.0824	4.6764	8.452	4.5987	6.7296	4.756	10.2533	3.4263	5.6974	6.2795	5.4986	5.2411	9.2866	4.9236	5.0832	4.9686	7.3691	5.4774	6.4388	5.537	6.8282	9.3221	5.8515	5.9561	4.9681	6.808	5.9467	6.3114	5.774	3.4867	6.7147	3.228	4.406	5.2928	6.1934	4.6702	5.7282	5.7721	4.9923	6.5809	6.4376	5.3854	3.2585	6.8839	4.3491	5.7439	4.8099	6.3096	5.7993	4.6241	4.6531	5.5668	7.2761	4.9565	5.9493	4.7027	4.5729	5.946	5.0807	6.1006	4.382	6.2839	7.0857	5.8283	5.8326	4.6106	7.2547	6.2785	6.2475	7.1811	5.7965	4.0453	6.1715	5.2126
PF3D7_0833100.mrna3_1	PF3D7_0833100.mrna3_1;171	171	6.266	5.2649	5.3183	5.2304	4.3161	5.4877	8.7306	10.7143	6.1256	6.3277	7.1358	4.4182	4.9713	4.5141	6.2259	5.4561	11.0021	2.7181	3.1326	7.7254	5.7724	4.1152	9.855	4.5223	5.8992000000000004	4.4614	7.4911	5.5192	7.7734	5.5122	6.0572	10.5377	4.9973	5.4867	5.3129	7.4714	4.0339	6.6748	5.467	3.1489	5.1993	4.337	5.5494	5.2075	6.4036	5.0072	6.1805	5.6061	4.645	5.7703	6.6734	5.1747	4.0721	6.4126	4.2965	4.4621	3.3923	6.3923	5.7336	4.2802	5.3554	6.3583	6.5558	4.9467	7.5777	5.9848	4.1811	6.0121	4.6135	5.2141	3.1763	5.2884	6.7478	5.9498	4.5292	5.0858	7.4331	5.9946	7.4245	8.507	5.5487	4.1457	6.4915	4.9616
PF3D7_0833100.mrna3_1	PF3D7_0833100.mrna3_1;172	172	6.3196	5.1039	6.0146	5.2083	3.6531	5.4094	9.0572	11.1595	4.9212	6.7207	6.4075	6.2527	5.5163	4.0233	4.0295	6.8565	10.9365	5.2273	5.0383	6.8917	5.7835	4.7751	11.387	5.3111	5.407	3.8679	7.7946	5.8125	7.6843	6.1355	6.0772	10.4847	5.7159	6.567	4.511	7.6687	4.5002	5.0117	5.1839	5.541	5.5395	5.0076	5.3642	4.8669	6.4168	5.6323	5.986	5.7074	4.2227	5.9683	8.1706	4.7334	4.729	6.7067	5.6232	4.723	5.2675	7.4496	5.7544	4.6616	4.6753	6.6576	6.4229	5.8133	8.1616	5.8557	4.4627	6.7951	5.0457	6.7079	5.2238	5.9193	9.508	5.9741	3.6439	5.5537	6.8957	4.7581	5.9607	7.7955	5.5487	5.1177	7.2264	5.9303
PF3D7_0833100.mrna4_1	PF3D7_0833100.mrna4_1;118	118	6.8642	5.1827	5.5607	8.2224	5.1619	5.5726	5.4816	5.4751	4.437	7.2018	6.0639	5.7298	8.036	3.6792	5.1799	5.4256	6.4777	4.6171	6.9745	6.5086	7.4938	5.251	5.7711	7.3461	8.2178	4.6235	5.4165	5.3684	6.9406	8.0734	7.0658	5.0587	7.4541	8.5794	4.4316	5.1969	5.7396	5.0501	5.6551	4.6323	4.7436	5.3837	5.7195	5.9521	6.3306	5.998	5.4832	5.5659	3.5546	5.6935	5.7325	5.7674	7.1189	9.1725	6.9757	5.578	4.7361	7.2721	4.9345	5.2242	6.1528	7.258	7.3022	5.2739	6.1181	6.0275	4.99	6.2221	5.6502	6.6229	5.2464	5.4845	9.112	5.5435	6.0657	6.8822	9.0301	6.8743	5.7856	7.6058	5.7876	5.689	6.3111	7.3546
PF3D7_0833100.mrna4_1	PF3D7_0833100.mrna4_1;119	119	7.9087	5.5447	4.9472	8.1209	4.4561	5.1526	5.7565	6.0561	5.5129	7.0291	5.5954	6.1001	7.5679	3.5922	5.09	5.8276	6.3036	4.8909	8.7773	6.4281	7.0339	5.6302	4.2884	8.3498	7.7892	4.1359	5.6896	7.3356	6.2854	8.9013	6.7367	3.8787	8.0468	7.8771	4.8156	6.1508	5.4222	5.114	6.1892	5.2265	5.7404	3.6622	5.3568	5.1574	6.9827	5.1428	5.1064	5.9001	3.5862	5.6179	5.7594	5.8856	6.7122	10.043	7.6484	5.4774	5.3981	8.3714	4.3082	4.8395	6.4124	7.299	8.0101	5.8597	5.8415	6.5538	3.9937	7.4435	6.4126	7.1897	5.1098	5.4581	8.4829	5.6769	5.4715	7.2454	8.567	6.8218	6.3783	6.9702	6.7889	4.6519	7.4735	5.3632
PF3D7_0833100.mrna4_1	PF3D7_0833100.mrna4_1;120	120	6.7846	6.7419	4.7929	8.4548	5.1894	4.2024	5.2502	5.0845	4.7634	7.2928	5.953	6.3264	8.4659	4.9588	4.0383	5.5555	5.6656	5.0496	8.512	6.374	7.91	6.1206	5.6349	6.3963	8.4199	4.7661	4.8485	7.8882	6.1233	8.6245	7.5445	3.8924	6.7443	8.3993	3.9449	5.3009	5.7573	5.43	5.8733	6.9058	5.2083	4.488	5.0755	5.4012	6.6447	6.2485	5.3903	5.406	4.4469	5.4941	5.858	5.323	6.5935	9.4928	7.8643	5.7293	5.7474	8.4711	6.4236	4.4854	7.3312	7.7202	8.2668	5.0609	5.7195	5.9844	5.5075	7.3937	5.6662	6.8295	5.5518	7.7266	9.787	6.25	6.1278	7.015	8.5092	6.854	6.0429	6.5724	6.4034	4.3377	7.8275	6.2746
PF3D7_0833100.mrna4_1	PF3D7_0833100.mrna4_1;121	121	7.539	6.6865	7.3189	8.7087	5.8344	6.957	5.8174	5.5273	5.7423	8.2019	6.8417	6.6188	8.027	5.8417	5.9674	5.4205	5.7692	5.6378	7.6847	6.6641	7.9911	7.6704	7.1138	8.2692	8.9076	5.7511	6.6535	6.9836	6.6247	8.7716	7.8018	5.8555	7.65	9.1322	5.266	6.8302	5.8407	6.0678	5.5696	7.3757	6.0085	4.7892	5.2664	6.7694	7.6157	7.4092	7.0999	5.7748	5.5292	5.9905	6.0911	5.0557	7.7815	9.4162	7.7012	6.435	5.7983	8.2853	5.8146	5.8347	6.804	7.854	8.4023	5.5886	5.8146	6.6993	4.7219	6.9214	6.2353	7.8032	7.5551	6.1054	9.5654	6.2384	6.6446	7.1887	7.8814	7.2132	5.9279	6.4111	5.9136	6.2114	6.8484	6.2709
PF3D7_0833200.mrna3_1	PF3D7_0833200.mrna3_1;135	135	6.1326	5.6479	4.204	5.3847	4.2456	4.5261	5.6887	5.1659	3.9107	6.2977	4.8625	3.266	4.3695	3.269	3.7398	5.3366	6.2003	4.1906	3.7719	4.5286	5.7986	4.435	5.2456	4.2334	5.251	0.7312	3.4182	5.2954	4.8334	6.0581	5.7412	4.86	5.318	5.6115	5.6358	3.5135	4.4496	4.5771	5.3216	5.0514	4.7814	3.269	3.0652	3.9069	4.7772	4.7618	4.557	3.9837	5.2847	4.9514	4.3491	4.8924	2.8914	4.4135	4.8909	4.1227	5.0378	5.812	4.9986	5.193	4.0755	5.9937	5.3816	5.8032	4.1375	5.6349	4.9768	4.7126	6.9981	4.8263	5.3284	5.565	5.1035	5.4346	5.5729	5.5046	6.997	5.6525	5.7434	5.0108	5.067	4.235	4.218	8.105
PF3D7_0833200.mrna3_1	PF3D7_0833200.mrna3_1;136	136	5.9016	4.9117	5.2234	5.3771	2.7908	4.0224	5.2437	4.5298	2.5385	6.1871	4.4854	3.0321	4.4296	3.0409	4.9064	4.9093	5.7602	3.8022	4.7159	4.9722	5.0985	4.2765	4.9681	4.0303	4.9575	4.9873	4.1293	4.4744	5.9255	6.1583	5.607	3.0548	4.6159	5.5686	4.546	2.9727	3.6041	4.0435	5.375	4.4699	3.6837	3.9764	5.489	4.4809	4.9537	5.4158	5.0032	5.3632	4.017	4.6645	5.5524	2.9355	3.2234	3.846	5.3809	4.2653	4.8826	5.6982	5.0041	4.1635	5.0343	6.059	4.5173	4.9326	3.8053	4.4548	4.5844	4.7782	7.6013	5.8585	1.3561	4.8445	5.1268	5.2728	4.3413	4.7393	6.6595	5.7151	5.8344	4.7366	4.565	3.1953	5.6781	9.0384
PF3D7_0833200.mrna3_1	PF3D7_0833200.mrna3_1;137	137	6.6241	5.2257	5.1671	6.042	2.9855	5.5512	5.0321	5.4656	3.9392	5.8795	4.6462	5.0811	5.9103	3.0959	5.1453	5.0522	5.8194	3.9107	4.3827	5.742	5.6112	4.6129	4.8585	4.7323	5.5844	2.5336	3.856	5.384	5.9115	6.7092	5.6229	4.2418	4.033	5.121	3.4647	2.9336	4.7887	5.6522	7.179	4.9369	4.6775	4.4229	4.8861	4.7252	6.5072	5.4793	5.887	7.294	5.7721	5.2399	4.6346	5.8102	4.3526	9.1139	5.7861	4.6954	5.04	5.5475	4.6651	5.0303	6.384	6.3452	4.853	5.5242000000000004	5.6826	5.5376	3.7581	5.3194	7.6758	6.2937	4.7071	4.9208	5.3568	5.682	4.9616	6.3968	7.042	5.6747	5.4812	5.7908	4.9837	4.9941	6.0607	8.4118
PF3D7_0833200.mrna3_1	PF3D7_0833200.mrna3_1;138	138	5.0862	5.4764	5.3809	4.6932	3.1375	3.9828	5.238	5.1073	3.4828	4.4515	7.5322	4.238	4.9054	2.8115	5.3118	4.7296	5.0426	4.6702	4.2547	4.8058	4.0661	5.1119	4.464	7.2992	4.8344	2.9819	2.9598	5.3512	5.2913	5.2824	4.5644	3.8339	6.9974	5.4947	5.1289	4.5765	5.1969	4.8704	6.6095	4.5534	3.0356	4.3384	5.9595	4.6188	3.8846	4.4343	4.189	5.8746	4.2645	3.5862	5.2683	5.6795	2.7398	5.796	5.7112	3.0807	4.504	4.8807	4.9179	3.9069	5.7137	5.6778	4.1835	4.8792	3.6519	4.9435	3.926	4.6837	7.7749	5.4416	4.332	4.6328	6.1504	4.7214	5.1747	4.9463	5.5518	4.7639	5.0819	6.0132	5.9837	2.7592	6.275	9.2905
PF3D7_0900100.mrna1_1	PF3D7_0900100.mrna1_1;1	1	7.5864	6.0297	6.4547	9.424	4.9117	5.9686	6.6565	6.6038	4.8314	7.9269	8.2493	8.4707	9.2596	5.0811	5.7863	6.8401	7.3768	5.5862	5.7358	8.444	6.4594	6.2615	6.1391	6.6676	9.7232	6.6869	6.2491	5.9937	9.4322	8.4638	7.6217	4.6124	10.2622	9.9269	7.1503	5.8321	8.2949	6.7267	8.7461	5.1671	5.8878	4.6685	7.8053	9.3451	5.6868	6.8422	6.3393	7.68	11.696	5.1989	6.2432	7.4816	7.094	6.8691	10.3828	6.7947	7.2032	5.6288	7.1118	9.7347	6.4479	7.8467	10.7718	7.8514	7.3845	8.0591	7.2501	7.4034	6.7704	9.6299	6.1412	7.7075	7.5847	7.1108	9.6544	7.147	8.0821	11.9604	8.7991	8.7028	8.3022	7.8124	8.0509	7.5117
PF3D7_0900100.mrna1_1	PF3D7_0900100.mrna1_1;2	2	6.4859	4.6848	5.6032	5.995	5.3462	6.2172	6.3959	4.1185	5.0081	6.8777	7.2089	6.1146	5.9303	5.1687	6.1479	5.5987	6	5.9143	5.0099	6.7495	5.8797	6.0025	5.3067	5.5641	7.5864	7.4927	5.0312	5.6974	6.969	6.3801	6.5144	5.4091	8.6594	8.1109000000000009	5.8502	4.1691	5.0976	5.4053	6.3695	5.1453	5.4676	3.5838	5.5699	7.6357	5.6946	5.0325	5.0369	6.4371	7.892	4.9946	6.6933	6.9192	4.3639	6.1037	5.7082	4.6264	6.353	6.6584	5.292	6.9418	5.7837	7.3477	8.8903	5.5333	4.8851	4.9021	6.2061	5.4179	9.985	6.558	5.5211	5.8485	6.7479	5.6778	7.1368	6.3842	7.5066	7.4086	7.0528	5.3923	5.4195	5.1148	5.851	9.5961
PF3D7_0900100.mrna1_1	PF3D7_0900100.mrna1_1;3	3	6.6709	5.6551	5.1538	6.193	4.691	8.0809	5.2479	5.0032	3.7602	6.9494	7.2227	5.6323	5.2687	5.4189	6.5409	5.4303	5.9392	3.0925	5.89	7.5131	6.6499	6.1117	5.4097	6.0947	7.3999	4.5484	4.2257	6.3507	6.6492000000000004	5.9535	6.7503	5.3136	6.5935	7.3785	6.1552	4.1094	4.9269	5.254	6.5732	4.9001	5.3975	2.8156	6.4184	6.8643	4.9959	5.3031	5.7785	5.6927	6.0821	3.7431	8.7422	6.415	4.6328	6.1426	6.373	6.1936	4.6536	6.0295	5.6311	7.0931	5.9616	6.4058	6.6153	5.565	5.135	5.897	5.3768	6.1297	7.2084	6.6433	5.6441	6.0757	6.5218	5.879	6.9671	6.4074	6.567	9.1714	6.8056	6.0481	5.8733	3.3604	5.8552	7.7945
PF3D7_0900100.mrna1_1	PF3D7_0900100.mrna1_1;4	4	6.8207	5.4832	6.3313	6.2542	4.8237	6.3853	6.0483	2.3045	5.1631	6.7137	5.3705	5.9236	5.5835	3.855	6.5295	5.6904	5.3245	6.0184	5.0997	6.7622	6.5942	5.5027	5.1342	5.439	7.3572	3.5472	4.8914	5.6935	7.1585	6.616	6.0757	4.3512	8.7106	7.1362	5.4689	3.0356	5.6843	4.6141	5.8081	4.6993	5.1675	4.9189	5.2972	6.2357	5.5699	4.7082	5.5413	5.6415	5.0678	5.3107	6.2153	5.4296	4.8684	5.9453	5.0081	4.9035	5.0396	6.0836	6.7289	5.5298	6.3143	6.0963	6.1311	5.5665	5.602	4.9777	5.0661	5.4486	6.855	7.9467	5.4443	5.5094	6.0641	5.8736	6.0809	6.2036	6.9767	7.6307	6.8612	6.2046	5.636	5.6982	5.8425	7.3095
PF3D7_0900100.mrna1_1	PF3D7_0900100.mrna1_1;5	5	6.5226	6.1914	6.4438	6.3252	5.8291	12.4009	6.6392	8.1241	5.8951	7.0389	8.2738	7.6919	5.7533	4.5814	12.3073	7.0901	7.7477	3.8156	6.1369	8.1976	6.9595	7.0353	3.9411	5.889	8.7477	6.1605	5.4928	7.016	9.5018	7.6207	7.7608	4.6135	6.7731	8.6884	5.5765	4.1675	5.1894	5.9526	8.7244	6.4853	6.1661	5.3642	7.2454	8.1956	5.9754	8.5689	6.7411	6.8994	5.9986	4.9873	8.7852	7.0606	5.1574	5.8179	6.2576	8.4525	7.9145	5.0691	5.7153	7.8108	6.2619	7.1463	6.5538	6.4975	7.4663	5.5081	7.6914	6.5068	7.0559	5.7929	6.456	7.4496	6.6244	6.1665	8.0547	6.4355	8.526	6.4901	6.8359	8.2212	5.4346	8.4234000000000009	6.3616	7.271
PF3D7_0900100.mrna1_1	PF3D7_0900100.mrna1_1;6	6	6.9919	7.0989	7.3302	6.2046	5.6197	12.1702	8.4523	9.169	6.0989	8.1121	6.5322	7.3445	6.6441	5.7211	12.3139	6.9953	8.8077	5.1102	5.1835	6.8764	7.8852	6.4731	6.1791	6.0052	8.9193	5.6017	6.471	6.0953	7.7663	7.3606	7.3119	5.0152	6.0041	9.0746	6.1459	6.7869	7.0147	6.7279	7.7756	6.5969	5.8972	5.9644	7.5224	7.88	6.8647	8.5012	7.5827	6.7482	5.7495	4.5945	9.9289	6.8271	5.9293	6.592	7.2032	8.2892	7.5514	5.8442	5.9605	8.5713	6.1554	7.567	6.8791	6.6298	8.3534	5.6784	7.002	6.993	6.712	6.5589	6.8165	7.8298	7.5269	7.6784	8.6904	6.4819	8.417	7.5778	7.0459	8.5305	6.4004	8.9415	7.7848	5.9444
PF3D7_0900100.mrna1_1	PF3D7_0900100.mrna1_1;7	7	7.4666	7.3262	7.4326	6.2472	6.2974	11.6115	6.7724	6.1385	4.7076	7.1872	6.4289	7.7374	5.9816	5.406	11.6315	7.0475	7.1435	5.7581	5.8347	7.2742000000000004	9.2534	6.2348	5.3334	6.5783	8.3819	6.4383	5.774	5.8904	7.6436	9.4488	6.5771	5.1231	6.9379	8.5984	5.9404	5.7597	6.0819	5.04	6.5254	7.4949	5.4989	5.1173	6.525	6.8766	7.1924	8.3062	7.1322	6.6365	5.8035	4.8699	9.6628	6.3208	5.5665	6.292	6.6806	8.0852	8.8957	6.1391	5.5555	9.8815	6.4289	6.0027	6.702	6.0934	7.0194	5.7525	6.9805	6.1851	6.0934	6.9273	7.0567	9.0331	7.7727	6.3896	9.6438	6.8405	8.1443	7.1745	7.2565	7.4055	5.554	7.9297	7.9538	6.8126
PF3D7_0900100.mrna1_1	PF3D7_0900100.mrna1_1;8	8	7.5301	7.5389	7.731	6.8491	6.3519	10.7884	7.3418	7.7698	5.9649	8.2627	7.5938	8.5002	5.8321	7.0603	11.4672	6.0753	7.3958	6.437	7.5522	7.0179	8.5564	7.7875	6.2544	6.2102	6.7378	6.201	5.7947	6.7109	7.6455	8.2081	8.48	5.9547	6.3234	7.7792	6.2445	5.7795	6.4717	6.5621	6.9641	7.5799	4.8831	5.5211	6.6282	5.5043	6.6564	7.3375	6.7396	6.6927	5.6702	6.1024	8.4219	6.4522	6.0775	6.1619	6.4954	6.5917	7.246	5.4236	6.1229	12.4122	5.8819	7.6636	7.3488	6.501	7.1779	6.8975	7.7891	5.5653	5.7993	6.9088	7.02	8.0507	8.2032	7.1512	12.2693	7.2943	8.1303	8.4691	7.2605	7.7016	6.9228	8.1899	7.6868	6.3069
PF3D7_0900100.mrna1_1	PF3D7_0900100.mrna1_1;9	9	7.2774	7.5487	7.5629	5.6288	5.4816	11.3218	7.0339	7.7503	5.6296	7.7631	5.1313	7.7669	6.6314	4.9828	11.5511	7.3705	8.0716	4.1035	5.4851	7.1697	8.6514	6.5616	6.2963	5.5638	5.9619	5.1538	5.9162	5.1875	7.1383	8.7548	7.3112	6.7342	5.7279	6.0448	5.7993	5.4019	5.5653	6.3528	6.7538	6.4632	5.3212	6.1241	6.0507	6.269	6.4048	6.7382	7.0618	6.5251	5.7861	4.7939	9.0304	6.3987	4.756	6.2897	6.1703	5.432	7.7951	5.8362	6.1544	10.9416	5.0947	7.5116	6.2334	6.3547	6.2456	5.4783	7.4869	6.5665	5.1827	6.047	4.8535	7.6326	6.9697	6.4622	10.5654	5.7409	8.2577	6.749	6.5702	7.1687	6.1595	8.4779	6.6641	5.1077
PF3D7_0900100.mrna1_1	PF3D7_0900100.mrna1_1;14	14	5.8617	5.5351	5.7271	4.2024	4.888	9.2303	5.3103	3.6159	3.5046	6.6143	6.9594	5.9873	5.1906	6.0275	9.8684	5.5889	4.5002	3.9021	6.318	7.067	6.156	6.2987	4.126	6.2133	5.1871	4.2211	4.568	5.7233	7.2943	7.2017	7.1493	4.4476	5.4973	6.1653	4.7285	3.5223	4.7485	5.9764	6.5043	5.5239	5.6665	3.9745	5.7068	4.7247	5.2683	7.8354	6.1591	5.3614	4.3103	6.2242	6.0516	6.142	6.8304	5.5993	6.2325	7.1357	4.6502	6.045	5.3778	4.4931	5.7613	4.8977	6.7513	4.9288	8.3656	5.7506	3.6949	5.3509	7.03	6.3034	7.5559	5.5432	6.6893	5.7949	5.7374	6.4109	7.4444	6.3815	6.3058	8.9978	4.9644	5.2075	5.7999	6.0277
PF3D7_0900100.mrna1_1	PF3D7_0900100.mrna1_1;15	15	6.3063	5.79	6.5735	7.599	4.634	7.6292	6.4568	5.2008	4.1953	6.1514	7.2259	7.9614	7.4081	4.5323	7.0686	7.5629	5.599	5.4741	5.6966	7.6126	6.1707	6.6134	7.0531	5.9973	7.4656	6.0717	5.8748	5.8853	8.6288	6.3366	7.4135	7.2436	5.1831	7.6126	5.2972	6.6886	3.126	6.205	5.9722	4.295	5.3892	4.6141	5.9081	5.527	6.3908	6.0468	5.3165	5.6331	4.9477	6.1831	5.978	6.0279	6.6499	9.1516	7.6594	5.1227	4.4777	5.1663	6.5577	5.3597	5.537	7.1572	6.7655	4.9681	8.6862	5.6568	4.85	5.3771	5.6221	6.6069	6.3501	5.9651	6.9536	6.3399	5.8032	6.1753	8.4006	6.8758	6.4741	9.0856	5.3709	4.6165	4.9551	5.5027
PF3D7_0900100.mrna1_1	PF3D7_0900100.mrna1_1;16	16	6.3742	6.0985	5.1144	5.5972	4.5509	6.1183	6.7874	5.8768	5.8084	6.6267	7.8045	7.1249	5.5345	4.3688	4.7533	6.9637	4.9322	4.7366	5.5647	6.2182	6.1229	8.3912	7.214	6.6833	7.952	4.0875	6.7776	5.2687	7.2609	7.4951	8.173	7.3251	5.585	8.2187	5.0166	5.5094	5.6966	5.1839	5.8664	4.9317	5.3951	4.2227	5.9265	4.9463	5.2292	5.7255	5.8704	7.3273	4.8977	8.3018	5.044	6.4246	5.4819	9.2692	4.2578	5.5595	5.7293	4.5273	6.5247	5.6259	5.5817	6.7483	9.4189	5.0094	8.9082	5.128	3.9709	5.8379	5.3614	5.8691	7.2155	5.3823	6.2957	6.4519	6.5248	5.5329	7.2561	9.7367	6.2647	9.2863	6.0841	4.3736	6.9181	6.0834
PF3D7_0900100.mrna1_1	PF3D7_0900100.mrna1_1;17	17	6.0978	5.2494	5.723	5.5454	4.6282	5.2494	6.3747	5.0076	4.7398	5.4796	5.627	4.0993	4.8283	4.9439	5.4131	4.8831	5.0819	4.3241	5.3642	6.4288	5.4286	5.9521	6.0361	5.0712	4.565	4.5348	4.7692	5.504	5.8897	5.6441	5.5656	6.0723	5.9329	5.2619	3.9579	5.2498	4.5361	5.8694	5.6479	1.2327	4.9919	4.6622	5.1412	4.5204	4.9777	4.6542	5.6803	5.3395	4.4155	5.7325	5.1148	5.4761	5.1114	8.0686	5.2475	5.1691	5.09	5.3252	5.0479	4.6582	5.1408	4.9809	5.6439	5.6633	4.2787	4.375	5.1383	5.859	6.6213	4.9709	4.985	5.3438	5.8785	5.1985	5.489	6.3861	6.0747	4.8885	5.946	5.3512	4.6859	3.8012	5.466	4.7808
PF3D7_0900100.mrna1_1	PF3D7_0900100.mrna1_1;18	18	5.8848	5.1387	4.9787	5.8395	4.957	7.7762	5.1457	3.7623	4.4443	6.8426	7.6796	6.6294	5.0356	5.9821	7.8021	6.4138	5.0544	4.8192	5.9314	6.2926	7.5764	5.0076	6.8378	4.8288	4.406	2.4383	6.6788	5.1691	6.2255	7.7359	5.6685	6.6463	5.1461	5.9993	4.6218	5.8887	3.7708	6.5345	5.9699	5.4016	4.1763	4.1906	4.3639	4.5892	4.2802	5.6568	7.5726	6.3806	4.4951	6.3361	6.0188	4.4601	4.6513	9.0175	5.4793	4.4653	4.327	5.2016	5.4033	5.7892	5.5198	5.5951	5.5856	4.4482	5.3957	5.2698	5.0126	5.5981	6.6599	5.9923	5.935	5.5592	5.3078	4.9533	5.9697	5.5138	6.3423	5.3716	6.0577	6.5767	4.582	3.9288	5.5705	6.6656
PF3D7_0900100.mrna1_1	PF3D7_0900100.mrna1_1;19	19	6.606	5.89	6.9058	6.794	8.219	8.5448	7.9732	8.696	7.3496	6.2217	7.7302	8.673	6.3535	7.5348	8.8277	8.7627	9.1718	3.6747	5.643	6.2828	8.4817	5.2559	7.9643	5.756	5.8856	4.5826	7.4335	5.851	6.038	8.9067	6.8782	7.0659	5.6831	5.9355	6.312	6.602	4.8585	8.7587	6.2811	5.6355	5.0321	4.5607	4.7371	5.4692	6.2407	6.8339	7.7531	6.0394	4.9103	6.2373	5.8817	6.1556	5.6676	10.0012	5.8895	6.3716	5.1073	4.7608	6.2961	5.6355	5.2593	7.6559	6.1402	5.1416	8.4875	5.647	4.7745	4.4712	6.3927	6.1843	5.9586	5.1635	6.1585	6.723	6.3853	6.2468	7.4484	6.4124	6.7147	8.745	6.0734	4.1683	5.8053	5.6531
PF3D7_0900100.mrna1_1	PF3D7_0900100.mrna1_1;20	20	7.9978	5.6159	5.4496	5.408	6.0785	6.8681	6.2327	5.0321	4.8395	7.427	7.1116	7.9455	5.5753	6.0492	6.3134	8.2483	6.8998	4.1906	4.839	5.4172	7.858	5.0509	7.148	5.6259	6.3577	4.0224	6.5521	5.1227	6.4954	8.0948	7.3759	7.0259	6.057	5.6879	6.023	5.9355	3.8934	7.5135	6.1383	4.4263	4.6645	4.1094	4.4796	4.7415	5.689	6.2702	8.4152	6.4668	4.8354	5.6531	6.5297	5.7331	5.0768	9.0362	4.6814	5.0228	4.4828	5.6241	6.2304	5.4506	4.5103	7.1093	6.3313	5.8824	6.1268	5.7301	4.9841	5.2987	5.7282	5.6716	5.4366	5.8452	4.6904	6.049	5.9973	5.8662	7.5929	6.1436	6.2296	6.5668	5.7501	3.7623	5.3854	6.246
PF3D7_0900100.mrna1_1	PF3D7_0900100.mrna1_1;21	21	8.2586	5.596	5.2913	5.9117	5.749	4.6954	5.742	3.8197	4.9579	9.3029	5.5942	5.8163	5.8331	4.4738	5.2376	5.4346	5.0622	6.0535	4.4343	7.3024	8.3061	4.7903	5.9734	7.2064	4.9322	4.1627	5.477	4.8856	7.9281	8.405	6.1299	6.496	6.6221	5.9526	4.4653	5.1977	5.2365	6.849	5.7214	5.3477	4.8217	3.7981	5.017	5.4479	7.8861	5.9189	6.8787	5.9759	4.6753	5.1591	5.6253	5.5491	9.2219	8.336	5.4232	6.1695	5.2227	5.7434	5.5656	5.0072	6.0687	6.4333	5.285	5.0391	5.8232	5.2261	4.5336	5.3519	6.8006	6.1679	5.9088	4.3674	5.966	5.8846	5.5075	6.1888	7.0226	6.0235	6.1953	6.6878	5.8721	4.3519	6.1191	6.9514
PF3D7_0900100.mrna1_1	PF3D7_0900100.mrna1_1;22	22	7.7452	6.5951	5.5856	5.4077	5.3844	6.1481	5.2273	3.8963	4.0295	8.1024	5.9131	6.4635	4.2979	3.2327	5.8941	5.6053	5.5616	4.1489	5.228	7.604	7.3702	5.4857	6.5279	7.1893	5.0866	4.7522	4.7565	4.6645	7.4067	7.3161	5.2036	5.8362	6.6645	5.9028	4.6525	4.1763	4.1052	6.9369	6.466	5.9456	4.8268	4.0626	5.6218	5.3789	6.9358	4.8166	7.1143	6.2355	5.4222	5.6885	6.0781	4.7698	8.2001	8.0188	5.7471	4.7856	5.954	5.7679	6.3388	4.591	6.3375	6.2802	5.8359	5.4216	5.4783	5.8642	4.6531	4.375	8.0891	4.8293	4.6421	5.4656	6.9113	5.4179	5.7076	6.732	7.631	6.2373	6.5464	6.033	4.995	5.6679	4.9579	7.4322
PF3D7_0900100.mrna1_1	PF3D7_0900100.mrna1_1;23	23	7.5565	5.9112	5.1938	5.8301	4.5632	6.3217	4.7527	4.5311	3.3176	7.3849	4.6859	4.634	4.5342	5.1006	5.8071	5.2188	5.1534	4.963	4.957	6.5923	6.3482	5.9748	5.2215	5.6932	5.5665	3.1843	5.3625	4.1035	7.027	6.8796	6.5987	4.9359	5.9155	5.4912	5.4919	4.8186	4.2563	6.388	5.822	5.7724	4.6433	4.4777	6.6317	6.0119	6.5683	4.6605	7.187	6.1615	5.3237	5.8207	5.1156	6.14	7.547	6.7806	5.3107	4.9873	5.211	5.8512	5.99	4.337	5.9474	6.7682	6.3143	4.5638	4.5072	6.4278	5.5166	5.4336	7.1952	6.0253	5.4663	5.3519	5.6436	5.4202	5.7861	6.133	7.0228	6.8043	6.7152	5.5629	5.3705	5.5087	5.6574	7.4607
PF3D7_0900100.mrna1_1	PF3D7_0900100.mrna1_1;24	24	7.0229	6.0358	5.5024	5.4617000000000004	4.5515	5.6088	5.7905	4.0339	2.0321	7.183	5.1699	5.1623	5.8053	4.9383	4.1603	5.359	4.9973	3.6803	6.4043	6.9891	6.1303	6.1344	5.4715	6.1777	4.774	4.0268	5.6536	5.5401	6.7103	6.6443	6.4699	3.943	7.3308	5.5024	4.8817	4.1675	5.6343	6.5962	5.9451	5.5475	4.2342	4.4135	5.709	4.6656	6.7098	5.093	6.7014	5.3674	4.757	5.1651	5.6571	5.7926	7.8676	6.3877	5.111	5.3176	3.7729	6.3152	6.5294	4.9336	7.1981	5.9982	7.0317	4.796	4.7835	5.5059	4.8186	5.0334	7.3888	5.4026	5.3041	5.6247	6.8828	5.9196	5.6798	6.5092	6.273	6.7866	6.3887	4.7602	5.7038	4.8875	5.844	7.588
PF3D7_0900100.mrna1_1	PF3D7_0900100.mrna1_1;25	25	9.7558	5.5506	5.4145	5.9277	5.7452	5.5729	6.9694	5.0798	5.8207	9.0911	5.5113	6.9375	6.2091	6.1699	6.2657	7.0857	6.0533	9.3188	5.4578	8.0579	7.4491	6.2848	5.9732	8.4253	7.605	6.3277	6.5491	7.3445	8.5405	9.9974	7.3055	4.8298	8.2538	8.0844	5.9588	6.3489	4.7655	7.8319	5.7049	4.3377	4.6218	5.4138	9.9592	6.1687	9.9395	5.114	6.7195	6.1117	10.1451	5.7442	5.7371	10.2584	10.3661	9.0635	6.8705	7.3389	3.4356	6.1787	6.419	5.4548	6.0137	6.6925	9.8067	8.213	5.9725	8.1676	5.7616	10.2617	6.9963	6.0564	5.9598	5.6848	6.8005	7.0551	6.0378	6.1773	7.5586	8.6346	8.0508	7.3819	7.4339	7.4637	10.4791	8.0249
PF3D7_0900100.mrna1_1	PF3D7_0900100.mrna1_1;26	26	10.7595	7.0247	4.5632	5.4303	8.0695	8.8732	4.8104	4.7038	6.5378	10.4929	5.7115	4.8329	4.4931	7.7114	9.2497	7.0992	5.4469	9.0804	5.0575	8.0991	12.594	4.9905	5.1651	8.3201	6.1857	3.5717	6.4828	4.2683	8.917	11.9212	7.8325	2.5484	8.3988	6.5674	4.4128	7.2255	4.9246	10.4221	5.8562	6.1428	3.8359	4.5844	9.6765	6.1747	10.0551	6.2847	9.9273	5.8807	4.7049	7.189	5.9609	10.2465	10.7099	8.5939	5.1177	7.8915	5.9898	5.942	4.1993	5.5027	5.3712	7.6841	10.7034	7.4503	5.6331	8.3542	4.7708	7.507	5.9558	6.9424	5.7952	5.6288	6.7061	5.3316	5.8848	5.4366	8.1606	8.0471	7.936	7.561	7.8995	5.2806	7.7324	3.861
PF3D7_0900100.mrna1_1	PF3D7_0900100.mrna1_1;27	27	10.3614	8.5031	6.1285	6.3402	7.5452	8.4373	6.6342	4.7186	6.4348	10.4563	5.9312	6.1926	5.8565	7.7641	8.7116	8.5407	5.735	9.4197	5.9814	9.5555	12.5245	6.1963	6.3345	8.8822	6.8467	4.4809	8.6409	5.7546	10.1574	11.8011	7.7637	5.5481	8.7534	7.6116	3.5969	8.2531	5.4998	9.8385	7.5006	8.8257	4.8058	5.9896	11.0615	7.5627	10.0962	7.7846	9.7684	7.548	5.1847	5.8372	5.966	11.0896	10.4625	7.8842	6.3275	8.2079	5.3554	4.7382	6.0635	5.3223	5.3216	8.633	10.5688	7.5669	5.5613	8.4863	4.9855	8.4543	5.4289	8.0455	7.3636	5.6259	6.7503	4.8243	6.2685	4.6387	8.7469	8.9023	7.9183	7.2122	8.2148	6.2106	9.0001	4.5084
PF3D7_0900100.mrna1_1	PF3D7_0900100.mrna1_1;28	28	10.0161	6.2178	6.2437	6.3185	4.382	7.0725	7.2036	5.6427	4.541	10.1427	6.0306	5.9692	6.4043	1.6554	5.9186	7.1426	6.363	9.4022	5.029	9.6324	10.5773	6.8626	5.8063	8.3948	6.9721	5.5376	5.1639	5.7151	10.3489	11.7188	7.5501	5.6594	8.0952	7.4249	5.6648	5.0755	5.5043	8.4304	8.7995	6.718	4.8987	6.314	10.3386	6.5512	9.2777	7.6491	8.5546	8.201	5.4243	6.7078	6.2265	10.67	9.7839	9.4418	5.5087	8.9149	6.0103	6.2683	5.4205	6.6845	5.4091	7.9414	10.185	7.4164	5.7655	7.2867	4.98	8.7249	7.6207	5.8382	7.8549	5.8273	6.8236	6.0624	7.6045	4.6893	8.1465	8.606	7.8934	6.5157	7.1204	6.14	8.9682	7.5341
PF3D7_0900100.mrna1_1	PF3D7_0900100.mrna1_1;29	29	10.5578	6.696	6.9698	5.7729	5.717	6.2128	8.2667	6.9333	5.0197	10.0931	6.5937	6.2821	7.1066	5.6132	6.0492	7.7105	8.1763	9.8929	5.9625	7.6974	9.681	7.1385	6.453	9.1809	7.6579	4.0815	7.2739	6.3306	8.6077	10.7105	8.3692	6.1562	8.8981	7.6515	6.0415	6.8089	5.6887	6.7014	7.5836	6.0968	6.065	6.1765	10.6607	9.6929	9.7604	7.0399	6.95	7.7614	5.8158	6.9375	5.851	10.5737	10.0519	9.7049	6.2496	7.1908	5.7466	6.8555	5.5744	6.6378	6.127	7.7452	9.9402	7.7509	6.374	7.661	4.9905	7.5708	10.5695	6.3221	6.5418	6.3872	6.9624	6.0968	7.2309	5.3345	8.6567	9.3073	8.3213	7.361	7.99	6.015	8.5992	9.3407
PF3D7_0900100.mrna1_1	PF3D7_0900100.mrna1_1;30	30	6.5963	5.1322	5.6276	5.8092	5.4226	5.3334	7.2448	6.7192	5.9923	5.983	4.4588	6.3728	5.9248	5.3313	5.6331	5.6398	6.8951	9.161	5.3597	6.8878	7.8779	6.3868	5.5441	8.2949	5.7096	4.4738	6.5544	6.578	6.4219	9.9122	7.6486	4.3576	5.6753	6.4136	5.3107	5.5509	5.5351	7.2267	5.8768	5.4571	5.0892	6.4689	10.7712	8.1437	6.0898	5.5141	6.1952	5.9866	5.7724	6.5072	6.7627	10.8071	4.9467	10.048400000000001	6.7024	4.8425	5.6453	6.6375	5.8642	7.0003	5.0721	8.4002	10.6215	6.2137	5.844	7.3826	4.6599	8.3361	9.4508	6.2713	5.0972	6.6057	6.8044	5.7458	6.6833	5.0725	7.2802	8.4444	7.4479	6.5362	6.9597	5.2016	7.9024	8.2712
PF3D7_0900100.mrna1_1	PF3D7_0900100.mrna1_1;31	31	8.3431	8.5332	7.8223	8.755	5.5883	6.781	7.634	5.6738	4.9472	8.5018	8.6485	11.1693	8.2895	4.9547	7.2503	9.6203	6.9265	10.4639	5.5314	8.6078	11.7	5.3816	7.2992	6.0226	6.8532	5.8941	5.7554	6.5262	8.3259	11.3055	8.1195	6.5823	6.3556	7.2549	5.4709	6.0264	6.6379	10.9547	7.0405	9.3094	5.1326	7.9155	11.712	7.7647	7.6201	5.8853	10.8305	7.3719	6.6449	6.7794	6.2515	12.0005	8.2831	11.1433	7.5989	5.8649	6.4962	6.5184	5.2713	9.1704	5.6363	10.1237	8.3111	7.0757	5.0435	7.697	5.8148	9.9874	8.1102	8.424	5.7766	8.3327	7.3549	5.121	9.3738	5.8037	10.0435	7.6179	8.0836	6.5765	7.3447	5.3957	10.688	7.8658
PF3D7_0900100.mrna1_1	PF3D7_0900100.mrna1_1;32	32	11.117	9.0419	6.9087	10.6058	5.3067	6.5724	8.0583	5.9764	4.5192	11.2496	7.7598	12.4958	10.7547	2.6713	5.6834	9.8441	6.5124	10.4951	5.9665	9.4713	9.3422	5.4376	7.5941	10.9263	7.8276	6.4177	5.8202	5.6459	9.2627	8.8932	7.5923	7.5534	10.7844	8.0863	6.9007	6.0056	6.0426	11.1893	8.4835	9.3368	7.0545	7.435	12.0286	8.157	10.5254	5.917	10.6375	7.842	6.3423	7.8138	6.2716	12.753	5.8763	10.4888	7.9269	6.302	7.0969	5.9907	6.1959	8.8745	5.2698	9.8159	8.4918	7.9718	6.1518	7.8479	5.0836	10.7666	9.1827	8.374	6.5535	7.2945	7.1828	6.872	8.9731	5.4356	10.1182	8.022	8.216	6.414	7.7957	5.8667	10.827	8.7827
PF3D7_0900100.mrna1_1	PF3D7_0900100.mrna1_1;33	33	6.7673	5.5373	6.0387	7.0176	4.8948	5.6594	5.8814	5.511	3.5373	7.5354	7.7598	6.6064	6.914	2.8718	6.3356	5.5925	5.5423	5.6551	4.673	8.6479	5.6871	5.5116	5.5577	6.0241	6.5635	5.4016	5.541	4.157	8.8465	6.583	6.1264	3.2898	6.4499	7.1526	5.7334	5.824	4.1227	7.2671	6.6446	2.4621	5.6982	5.3698	5.8684	6.6264	6.5792	3.9542	6.7601	6.8611	5.5567	6.1204	5.4676	6.2394	4.3653	11.2917	5.7949	3.857	8.079	5.3063	5.3861	7.3808	4.673	8.7534	5.4799	6.9134	5.9329	5.2215	4.8253	6.6492000000000004	9.0493	7.7828	5.8319	8.0103	5.6165	5.0849	8.3762	4.8212	8.9411	5.8629	7.4899	5.6682	5.4316	5.2817	7.0176	8.6512
PF3D7_0900100.mrna1_1	PF3D7_0900100.mrna1_1;34	34	8.0857	4.7939	6.831	6.3985	4.5904	5.7293	6.1359	5.8495	4.0678	8.4566	9.1375	7.2069	6.2044	4.0875	5.7388	5.9088	6.2752	6.3178	4.4944	8.4215	6.8962	5.5683	6.2455	8.8392	6.7467	5.5357	9.699	4.0259	8.613	6.9359	6.9247	5.7076	8.3686	7.2178	5.6188	9.9981	5.3107	7.4597	6.6087	3.9383	6.9136	4.2772	5.5119	7.2504	7.5496	7.0181	7.8676	8.09	4.4653	5.9777	5.5481	6.7401	5.0409	11.3044	6.4012	6.5237	8.2675	5.0968	5.8395	8.6086	5.4835	9.5178	5.6467	6.8021	8.0496	5.1198	5.2731	6.2926	9.0146	6.8368	7.0277	8.59	7.1406	5.0553	8.4704	6.0119	8.9478	6.5874	7.464	8.6072	6.0007	6.5845	6.5826	7.9183
PF3D7_0900100.mrna1_1	PF3D7_0900100.mrna1_1;35	35	8.2718	7.9594	6.9975	8.9945	9.3881	7.2011	6.5538	7.0433	9.7722	8.7801	9.8599	8.3753	8.8523	9.3508	7.1961	7.6735	7.234	7.3161	5.89	9.0776	12.3434	8.5596	9.2749	7.7982	7.9807	6.7797	6.0332	5.223	9.5704	13.3214	9.0698	9.5155	7.9005	8.1784	6.141	6.8557	5.79	9.8407	7.7969	8.839	7.8481	9.4011	7.5223	9.008	8.1667	7.5667	8.9419	8.5589	5.4456	9.0993	6.3201	6.7332	7.497	12.8228	11.1938	5.8958	10.2839	9.5232	6.3621	9.2354	6.6276	10.4155	10.7685	10.2087	11.0683	7.5469	7.9957	7.5326	11.555	10.9545	7.0825	10.0915	10.1946	6.4207	9.6373	6.7819	10.2445	8.4683	10.5745	11.4895	7.4628	8.3357	7.8878	9.1584
PF3D7_0900100.mrna1_1	PF3D7_0900100.mrna1_1;36	36	7.9931	7.4757	9.4922	8.1049	9.3099	7.3226	6.7643	6.5531	8.8974	8.5471	9.8677	8.7228	8.2516	9.9702	7.4485	7.3867	6.3461	7.0032	6.0531	8.8217	8.6394	8.1247	9.0559	7.5537	7.3668	6.5744	6.04	5.0609	9.1248	8.0285	8.647	8.9356	7.433	7.6406	6.3642	6.4946	9.4112	9.7025	7.8934	8.1636	8.5486	7.8986	7.275	9.2386	7.3793	6.6171	8.6765	7.9164	4.6041	8.6891	7.0461	6.8175	5.3971	12.6854	10.2131	4.995	10.5638	8.7723	6.115	9.2195	6.2709	10.4406	10.0055	10.327	10.4558	6.8977	7.0007	7.2529	11.0096	9.5718	5.7407	10.3572	9.7494	6.5412	9.1812	6.3903	10.6455	7.9212	10.725	10.923	7.1382	7.4042	8.0322	9.6495
PF3D7_0900100.mrna1_1	PF3D7_0900100.mrna1_1;37	37	7.6383	6.5767	9.035	8.0145	8.8079	6.6223	6.4464	6.2534	9.1326	8.2222	8.1309	8.4302	8.5721	9.2649	7.183	6.8175	6.3034	5.3896	5.1771	8.9658	8.9645	8.3236	7.1313	8.2904	8.2683	5.3041	6.6954	5.8063	8.9802	8.4059	9.1827	6.5699	8.3606	8.635	5.0947	7.0115	6.6645	8.852	6.4801	6.5746	8.1332	8.4054	6.9183	8.9634	7.4454	6.5978	7.5395	5.717	4.7004	7.7105	6.8527	7.0678	7.5718	8.2167	8.9393	5.3172	8.6577	7.1751	6.4143	4.7793	7.0921	9.5779	10.0603	7.8871	9.491	6.926	6.9069	6.6643	8.9291	7.9977	5.7949	9.5801	8.865	7.2908	6.754	7.5554	9.5395	8.3988	8.2797	10.2706	6.4888	7.0751	7.8606	8.1394
PF3D7_0900100.mrna1_1	PF3D7_0900100.mrna1_1;38	38	8.3389	7.793	8.8592	8.5151	7.8539	6.9036	6.797	7.5837	8.1276	9.0784	9.0803	7.9121	8.1749	8.4247	7.6158	6.7754	7.1162	5.1647	6.8264	9.2596	7.4928	8.3668	6.2065	7.942	8.9654	6.2821	6.5188	6.9942	9.4129	7.4353	9.5567	6.7112	7.724	9.3789	6.5027	8.0097	7.1183	10.5162	7.9347	7.5604	7.359	8.8244	7.0304	8.966	8.2459	6.5212	9.177	8.0782	6.7818	6.885	6.9863	7.0104	7.1709	7.8566	9.3352	5.1305	6.7574	8.138	6.3462	5.7334	6.0626	8.9371	8.683	6.8556	8.957	6.6307	6.5284	7.5422	8.0015	9.0255	6.8997	7.1304	9.6918	7.3561	6.8541	6.7626	9.8348	7.1647	7.8792	10.0565	6.8227	7.7191	8.1323	7.3639
PF3D7_0900100.mrna1_1	PF3D7_0900100.mrna1_1;39	39	8.557	6.7842	7.2743	8.0139	9.0492	6.6272	6.2178	6.1745	10.0558	9.1176	7.1227	7.0591	7.8986	9.2012	6.6968	6.9749	6.0241	5.7471	4.5692	8.1147	7.6924	8.1107	7.5294	7.7352	7.8386	6.9091	5.7895	5.7573	8.6119	7.3004	8.8414	7.4333	7.046	8.4758	5.975	6.1379	6.9235	8.5771	6.9717	6.5264	7.097	8.0044	7.0453	8.3501	8.746	7.0282	7.9227	6.6927	6.2028	6.2863	7.306	6.3647	10.2552	9.266	7.9982	5.822	7.0521	6.3546	5.897	4.2311	5.4175	8.8608	10.1609	8.4042	8.867	5.6542	6.0873	7.9319	7.9634	8.0179	6.1783	8.4906	7.8034	6.739	6.0374	6.015	9.5123	8.5989	8.6873	9.3682	6.2549	7.3566	8.5895	6.575
PF3D7_0900100.mrna1_1	PF3D7_0900100.mrna1_1;40	40	7.2121	7.6664	7.4771	5.9568	7.2759	6.384	5.2114	5.5441	7.8847	7.939	7.6227	6.4258	6.4951	7.4537	6.8401	6.2491	5.1404	5.0219	3.7949	8.3579	5.5144	7.8401	6.6984	7.4556	6.9899	3.0738	7.1629	5.3259	8.5376	6.2534	8.6318	5.7032	7.1857	6.9875	4.6719	7.7656	5.8644	8.2109	7.4005	7.3282	6.417	8.0733	6.4522	8.0638	6.5845	6.3581	8.6593	6.7861	2.5632	4.0661	6.8076	6.4388	4.9977	7.1633	7.8531	4.9088	7.273	6.8915	5.2327	4.3632	4.6803	7.5695	8.5268	6.5113	8.6196	6.6864	5.5789	5.9787	6.8516	7.8554	4.9841	7.7436	8.0175	6.8021	5.7282	5.4263	8.6644	6.8074	8.2856	9.2086	6.6713	6.2566	7.3246	7.1543
PF3D7_0900100.mrna1_1	PF3D7_0900100.mrna1_1;41	41	8.7666	7.6516	7.9464	6.6163	10.1302	7.2769	6.433	5.578	9.918	8.7902	7.4706	8.2873	7.5311	9.974	7.9048	6.8039	5.4673	8.0825	5.2902	9.4875	6.7225	9.1872	7.5972	8.2705	7.0109	5.6704	7.464	4.8605	9.2984000000000009	6.7704	9.7887	7.825	8.1553	7.8264	4.8875	7.5719	7.482	10.174	7.9498	7.7721	7.6185	8.5858	7.0823	9.0531	8.2522	6.507	9.526	6.8946	5.546	6.3646	6.6621	6.5963	4.7996	7.0213	9.2194	5.0317	5.7996	9.0825	5.675	4.272	5.9148	9.1648	9.4897	6.8774	8.4505	5.6639	6.0821	6.8171	7.9776	9.1098	5.8362	6.8283	9.8259	6.3203	5.1671	7.1358	9.7852	8.1462	7.6405	9.2774	5.8487	5.1268	7.0947	7.4223
PF3D7_0900100.mrna1_1	PF3D7_0900100.mrna1_1;42	42	10.229	7.5569	10.1114	8.1579	9.0694	7.5196	6.7661	6.6103	9.2254	10.1204	5.4673	8.94	7.9925	9.2401	8.3587	6.7743	6.3063	6.6968	5.3194	9.6332	8.289	8.956	7.6201	7.714	9.4697	4.1001	7.6138	5.7856	9.5222	8.4414	9.5291	7.2944	7.2218	9.6915	5.5379	7.6229	7.2076	11.4059	9.1333	6.217	7.1677	9.5972	6.8685	8.5612	9.3054	6.3349	10.3448	7.4898	5.8117	7.1058	7.658	6.1886	6.4494	7.9669	9.5427	6.2919	6.2095	10.6069	5.5258	5.3413	6.6509	10.0353	8.9913	6.6595	8.7484	5.8535	6.2893	7.2045	7.7361	9.1124	6.868	7.2286	10.7845	6.0321	6.8941	7.0389	9.3884	8.6564	7.3388	9.1922	5.7549	6.1052	8.0596	7.1443
PF3D7_0900100.mrna1_1	PF3D7_0900100.mrna1_1;43	43	9.2262	6.2439	7.4255	6.8592	7.7577	6.8083	6.2931	6.3988	7.8589	9.3644	4.8836	7.6467	6.4803	7.6823	7.0748	6.831	6.8898	6.871	5.3176	9.0763	7.095	7.8296	6.6459	7.8562	8.3228	4.3161	4.2623	4.4469	9.2152	7.996	8.5015	5.4767	7.6717	8.597	4.1375	4.4738	6.9917	9.7164	6.1583	6.2102	8.2981	9.3422	6.3264	8.3709	8.4232	6.246	9.2528	6.5983	4.6206	6.5295	7.6175	5.8902	6.6021	7.8915	9.2397	5.9491	5.8917	9.111	6.1701	5.1404	4.9074	9.7558	7.4438	6.2284	8.3355	5.9944	5.6115	9.0097	6.56	8.0273	6.7049	6.9771	9.348	6.2242	5.8331	6.6548	9.9623	8.0448	7.013	9.049	5.545	6.1324	9.0361	7.6128
PF3D7_0900100.mrna1_1	PF3D7_0900100.mrna1_1;44	44	8.9706	8.4653	8.3554	5.5954	5.572	7.5462	6.1179	5.0005	4.8222	9.3571	7.451	6.8131	5.2319	6.8012	6.7901	7.0688	5.8527	3.8369	5.6273	6.8209	11.9985	5.935	5.7724	6.572	6.6558	5.4131	4.7511	5.3526	7.7045	10.1372	7.432	3.4515	7.0567	6.9093	5.151	4.4469	5.6005	5.8763	8.3361	7.8515	4.6679	4.645	5.2415	5.5832	7.8004	6.3607	6.1245	8.4917	4.6282	7.049	6.1697	6.0885	5.7983	7.5221	7.4412	5.1819	6.1098	9.9327	5.2468	5.0094	6.0237	7.8176	9.4254	8.2672	9.5157	6.3605	6.3877	5.7434	7.5691	7.7966	6.4434	7.0214	10.5554	6.0951	6.5795	5.5659	9.0071	7.3129	8.0249	10.287	6.5187	6.6219	6.5441	7.467
PF3D7_0900100.mrna1_1	PF3D7_0900100.mrna1_1;45	45	9.0594	6.1322	7.5516	6.7948	5.6174	6.818	5.7514	5.5423	5.0836	9.0001	6.3012	7.1447	5.3663	4.8992000000000004	7.4979	6.588	5.8858	6.0881	3.8904	6.9471	8.4241	5.1587	11.7183	5.8814	6.0751	5.9359	4.3632	5.5021	8.0195	8.4356	6.5755	11.5168	6.5644	7.1345	4.8664	4.2063	7.8834	6.6073	6.3178	5.6533	4.8495	3.9681	6.045	6.0358	8.5437	6.5231	7.1971	5.5148	5.0892	7.8287	5.51	6.1647	3.9307	8.7784	5.6823	5.5336	6.948	7.3239	5.6002	6.023	5.5768	8.3919	7.0081	5.7592	7.8273	5.7225	4.7366	5.1189	7.3783	6.3418	6.1572	7.1852	8.9331	6.027	7.0236	6.3349	8.9954	6.5546	6.9566	8.7415	5.1643	6.2521	6.7807	7.2921
PF3D7_0900100.mrna1_1	PF3D7_0900100.mrna1_1;46	46	9.9952	5.812	8.0199	5.1815	4.0383	6.7386	6.2305	6.4441	4.4046	10.1333	5.1522	7.2633	5.3494	2.9764	6.9808	6.6193	6.2108	5.6525	5.3736	8.4575	6.6175	5.9519	4.9011	6.9474	7.9088	4.0365	4.6977	4.9274	8.6836	7.1015	6.8249	4.7949	6.7321	8.6256	4.2203	5.0188	5.6229	6.3347	6.625	6.0738	6.5668	3.3882	6.2769	5.7798	9.1401	6.5554	5.9236	6.5092	5.0849	6.3178	5.7522	6.4624	5.2165	8.0698	6.8581	6.1355	6.8469	6.3705	5.2965	6.0405	5.5062	6.6845	6.5491	5.7824	6.919	6.5401	4.7506	6.0378	8.2224	6.7374	6.7905	7.5304	7.6212	7.354	6.8298	6.4286	8.7581	6.8248	6.6299	6.7714	7.0942	5.757	6.8418	7.4931
PF3D7_0900100.mrna1_1	PF3D7_0900100.mrna1_1;47	47	10.0812	6.9271	7.7674	5.1268	5.3747	7.8685	6.5067	6.1787	3.4155	10.0199	6.6033	9.2914	5.8938	2.144	7.1355	5.5732	6.8867	5.1485	4.6702	5.1969	6.7049	4.4809	5.1094	6.1926	6.0561	3.9449	5.8831	4.8768	6.6181	7.1231	6.2055	3.5957	5.9179	7.1727	5.4406	5.8537	8.996	6.5239	7.5729	5.1379	8.1658	4.4195	5.4874	5.6404	9.1083	5.911	6.2038	7.5269	4.797	6.0809	5.5429	5.4043	5.14	7.0519	5.8207	5.6331	6.3067	5.7568	6.4077	6.5581	6.4653	14.6129	5.5966	5.5641	5.701	6.1845	4.7554	6.5688	8.9218	5.4393	6.0288	5.8482	6.5941	7.1445	6.9869	5.6733	14.408	5.6738	6.023	6.325	6.141	5.3923	6.5564	7.8972
PF3D7_0900100.mrna1_1	PF3D7_0900100.mrna1_1;48	48	9.536	6.3259	8.7435	5.9549	5.4107	7.5185	5.8243	4.6247	3.0321	9.5545	5.5304	9.2375	5.0453	4.2615	6.9653	6.5463	6.3027	5.5717	5.254	5.7447	6.2687	4.8232	6.3127	5.1611	6.5289	4.4222	5.6144	5.6614	6.1581	6.6261	6.5306	3.7104	5.393	8.0134	2.7634	4.4575	8.3288	6.5072	5.5046	4.9732	5.3583	4.5856	5.0832	5.7227	8.9076	5.2517	5.862	6.2718	5.3509	6.2215	4.8733	5.2839	5.5531	6.3764	5.7655	5.3579	6.5817	5.7104	5.9474	5.2795	5.9081	12.8976	5.3583	5.4124	5.2784	5.8217	3.157	6.278	9.2024	5.8472	5.2817	6.6196	7.3039	6.3349	5.9523	6.2407	12.6741	6.135	6.2502	6.0555	6.4281	5.0815	6.9895	8.208
PF3D7_0900100.mrna1_1	PF3D7_0900100.mrna1_1;49	49	10.1307	7.1695	8.097	6.1697	4.5323	7.5767	5.5904	5.463	3.9193	10.1099	8.5642	10.6438	6.027	5.1554	8.1965	6.6308	5.4874	6.6536	6.8393	5.4627	7.1799	4.7592	6.3313	6.0613	6.1795	3.1953	4.6685	5.3041	6.2797	6.6697	6.4604	5.7126	6.8647	6.4226	4.4568	5.8104	9.4736	11.984	10.3971	6.0201	5.9995	5.384	5.8342	4.6005	9.0741	5.5204	12.2654	9.5543	3.6781	6.4492	5.0018	4.7735	5.2083	6.4128	5.5583	3.3688	6.1577	7.5005	5.9598	5.5141	5.7573	11.618	7.4005	5.3882	7.7219	5.991	6.925	7.3903	6.4576	6.8206	6.1062	6.7625	9.3843	6.3782	5.5195	6.3286	11.7326	6.1781	6.2196	7.7783	6.5242000000000004	7.7205	8.2955	7.4795
PF3D7_0900100.mrna1_1	PF3D7_0900100.mrna1_1;50	50	9.6145	6.3027	7.2302	5.1256	5.0085	5.6576	7.217	5.0934	3.7991	9.3415	4.8099	8.7332	4.5534	2.0531	6.1607	8.6074	5.4951	4.7876	5.7309	5.7661	6.4963	4.3001	3.7613	5.101	5.6044	3.6439	5.3216	4.582	5.8921	6.1189	5.5423	3.6415	5.9754	7.0129	3.9681	4.0277	8.6796	8.3869	5.8567	3.7071	5.0418	2.9373	5.2935	4.935	8.4295	6.3286	8.172	6.3226	4.8797	2.4515	5.1432	3.9486	1.7137	4.6444	5.0152	3.5361	6.4927	6.19	5.709	5.3975	4.9814	10.1943	3.706	5.1914	5.0023	5.3663	4.7328	5.8204	5.4712	5.9683	7.0339	5.3183	6.0938	6.1771	5.4634	4.5632	10.5171	5.3427	5.1428	5.2426	5.4578	4.3937	6.2808	5.2668
PF3D7_0900100.mrna1_1	PF3D7_0900100.mrna1_1;51	51	9.1254	6.2824	5.6642	5.3705	3.6679	4.2593	5.7866	4.6456	2.7485	9.0384	6.0475	8.1124	3.3785	2	4.3554	5.9274	5.2357	3.2434	4.4744	4.4957	5.4499	5.89	4.7463	3.7908	5.3409	4.5668	3.9402	4.3016	5.1355	5.5835	6.5111	3.6496	5.8006	5.6893	4.4653	4.4229	7.9346	4.848	5.9288	5.0751	4.0609	3.9579	5.5188	3.7137	6.4643	4.0942	5.5056	5.1546	3.342	4.1408	4.0747	4.5192	4.4777	5.0811	4.712	3.7592	5.3498	5.0777	5.4155	4.1875	5.3089	8.4836	4.6381	4.3491	5.3865	5.2619	4.2593	4.5286	5.3176	4.8176	4.7856	5.2227	5.2254	3.2898	4.9561	4.281	7.5714	5.2357	5.3684	3.4396	4.1301	4.6764	5.2813	5.6291
PF3D7_0900100.mrna1_1	PF3D7_0900100.mrna1_1;52	52	9.2216	5.2589	5.3944	5.3775	3.796	3.6938	3.8309	4.9882	4.4718	9.1674	5.3445	7.9873	5.0989	1.5898	5.1338	4.6831	5.3971	5.5214	4.6011	5.7787	4.9565	4.9787	5.2407	5.3045	5.1603	4.054	5.6392	5.09	5.9955	6.1291	5.7996	5.0518	5.4607	4.9011	4.5765	4.7355	8.8294	4.0277	4.9509	5.2979	4.3241	3.6576	4.8773	4.0347	8.1459	4.0942	6.2209	5.1022	4.4944	5.8755	4.3498	5.4864	4.7463	5.6834	5.1695	4.9312	5.532	6.0184	5.393	4.8197	4.1514	7.5615	6.6201	4.9212	5.8306	5.383	4.9537	5.4363	4.4209	4.5267	5.033	5.0985	5.4036	4.359	5.4886	4.7808	9.1137	6.5239	5.8146	5.5515	4.6485	4.7824	5.9255	5.8156
PF3D7_0900100.mrna1_1	PF3D7_0900100.mrna1_1;53	53	9.4554	7.5516	4.8822	5.383	3.5261	4.3743	4.7887	4.6288	2.0496	9.4813	5.2373	8.6589	5.3366	4.0215	4.6392	6.2298	6.1819	5.1898	5.1198	6.038	4.8058	5.1367	4.98	5.6806	4.9841	3.2839	6.853	5.1223	6.6206	6.0492	4.5832	3.3406	6.3985	5.1085	4.5046	5.3519	8.8474	5.157	5.0295	5.6103	5.0913	4.4588	4.2928	3.437	8.1089	5.1152	5.4656	5.5286	4.1035	2.568	5.4806	5.5295	4.7527	5.3359	6.0819	5.2456	4.943	6.4634	4.9406	4.7729	5.2342	7.5119	5.4138	4.9388	4.5723	6.3828	3.4356	5.5835	4.1691	7.881	4.4938	5.3323	7.0088	6.2596	4.9406	4.9537	8.2871	4.4195	5.3913	5.5702	5.5043	4.4957	6.565	6.0193
PF3D7_0900100.mrna1_1	PF3D7_0900100.mrna1_1;54	54	9.159	6.7642	5.3356	6.1659	4.9155	4.9699	5.1346	5.266	4.1619	9.1212	4.9841	8.7488	4.8836	4.7819	5.3632	6.6535	4.3771	7.9501	4.1135	6.3556	6.2439	4.8875	5.1022	7.2927	7.2167	5.1759	5.5874	5.2754	6.1681	6.1918	5.4699	4.193	6.7365	7.039	4.5945	5.1851	9.2226	5.4998	5.1014	5.6516	5.4296	2.8914	4.5173	4.5279	6.9989	6.3567	4.6502	5.2935	4.4679	6.4553	4.8037	5.3143	4.5515	6.2935	7.0553	5.1827	4.7065	6.7799	5.3345	4.594	4.6921	7.5895	9.6231	4.7777	3.6415	6.539	4.0081	5.1587	4.6392	6.625	3.2016	5.2976	6.1781	6.3688	4.9588	4.8773	8.9587	8.6851	5.4538	6.457	6.5267	2.5261	5.4806	6.2897
PF3D7_0900100.mrna1_1	PF3D7_0900100.mrna1_1;55	55	8.0833	5.1687	4.5868	4.384	3.7038	4.7866	4.7065	0.6041	3.0144	8.6696	5.0426	7.8718	5.4877	2.3161	5.4529	4.5826	4.8992000000000004	5.896	4.2891	5.8733	5.3875	3.7312	4.0356	5.813	5.2102	4.6525	4.5078	5.3445	6.0824	5.7501	5.2555	2.3618	4.963	4.7501	4.8197	2.6758	6.5635	5.4998	5.5357	4.6276	5.0661	4.4469	4.5367	5.3208	6.1424	3.5286	6.6379	5.9243	3.8787	4.1102	4.3923	4.8773	4.9189	5.4482	4.8475	3.5509	5.4575	5.8258	5.218	4.1043	4.9519	7.4422	7.3405	3.9837	5.233	5.243	4.4376	4.7317	4.5945	4.9533	3.6803	4.0892	6.1757	5.0708	4.8846	5.2961	7.3442	6.3733	4.4757	4.8146	5.2016	4.0479	3.857	4.5552
PF3D7_0900100.mrna1_1	PF3D7_0900100.mrna1_1;56	56	9.6918	7.7151	4.251	5.2884	3.3349	4.3298	4.717	4.5975	3.4594	10.1861	5.3761	8.0262	5.3593	1.84	4.5747	5.3107	5.4614	5.9155	5.7118	4.9686	5.696	3.9193	4.1391	5.1831	4.9355	3.9288	4.3618	4.2615	5.8557	5.4983	4.8934	2.669	5.2612	3.905	4.5801	3.2032	8.5911	4.3413	4.9131	6.7365	3.8738	4.6943	5.2227	4.9736	8.1151	4.9718	3.6346	5.5732	3.1342	5.9129	5.1643	4.9307	3.2095	4.5759	4.9598	3.3896	4.5229	5.591	4.5601	5.3498	4.3639	6.3395	7.2585	9.2901	5.6896	5.6968	3.6837	3.5753	3.568	4.6415	4.6554	4.4995	4.5447	5.5877	4.8104	4.3778	8.6721	5.5053	5.2273	5.0875	4.3944	4.2141	4.9439	4.706
PF3D7_0900100.mrna1_1	PF3D7_0900100.mrna1_1;57	57	7.7503	5.8199	4.8425	5.8181	7.0673	4.7469	5.4925	5.7274	7.8339	8.0752	5.5236	7.6364	5.0224	7.5586	4.7645	4.4189	5.9939	5.3078	3.7015	5.2824	5.1583	4.8186	4.0418	5.0849	5.8374	4.9217	3.5348	5.2434	6.3554	5.8364	5.9402	4.0152	5.7079	5.1169	2.9107	3.7301	6.8647	5.6582	6.5053	5.323	4.6433	4.1069	6.7421	4.9754	5.9533	4.9255	4.4249	6.3288	4.5577	5.8982	4.4679	6.5225	1.4005	6.3954	7.4535	4.7137	4.1127	9.2981	6.1455	5.2211	5.3359	6.4444	11.0189	7.5007	5.6559	5.1428	4.9083	5.1202	5.0751	6.345	5.1048	4.5862	8.5176	5.5978	4.3491	4.1144	7.5144	10.6044	6.1819	6.6372	4.0687	4.5607	4.8822	6.3612
PF3D7_0900100.mrna1_1	PF3D7_0900100.mrna1_1;58	58	6.6119	5.2373	5.0862	5.0505	6.5234	5.3847	4.8885	4.3241	6.5788	6.2703	4.4019	5.1338	5.1014	5.8209	4.4555	5.1477	5.4558	4.3519	4.3868	4.843	5.8099	4.2839	6.9538	4.7296	4.9402	4.6826	4.7623	3.8689	5.3241	5.4611	6.6949	0.0841	5.0453	5.7544	4.9537	3.4515	4.1094	4.8649	5.7703	2.5484	2.7115	5.3009	5.407	3.1843	3.859	3.2705	4.8186	5.1747	4.1127	4.4692	5.0444	5.9656	4.607	4.5229	5.9973	4.7236	5.1803	7.2659	5.8222	4.6854	4.9165	5.7653	8.2336	6.0492	4.853	5.3892	4.2126	5.7835	4.9241	5.805	3.4356	5.36	6.9746	4.8001	5.3038	4.6218	8.0662	8.1176	6.3147	5.383	5.5087	3.0496	4.5838	4.9968
PF3D7_0900100.mrna1_1	PF3D7_0900100.mrna1_1;59	59	5.91	5.4243	4.4535	4.5097	4.6363	3.433	4.5735	4.3241	4.9288	5.9086	3.9533	4.0892	5.1863	4.4489	4.2487	4.8555	4.5765	3.7666	4.0609	4.5379	5.1878	4.0755	3.4222	4.7829	4.4263	4.6118	5.2709	4.497	4.8344	5.6191	5.4476	2.7004	5.2055	5.1127	4.144	4.4601	0.856	4.3964	4.7425	2.3277	4.437	4.0738	5.2176	2.2079	4.6565	3.7687	3.9241	4.2024	4.4376	4.9079	4.6135	5.5087	4.5179	5.3241	4.8595	3.7015	4.4594	4.9923	5.5951	3.8278	4.1763	4.7975	7.0163	4.9463	5.735	5.5166	4.784	4.9458	4.1707	4.4162	1.3505	4.269	4.9141	4.6616	5.3377	4.6346	5.561	6.4157	5.4845	5.0674	3.2479	3.0925	4.3985	5.213
PF3D7_0900100.mrna1_1	PF3D7_0900100.mrna1_1;60	60	5.5798	5.4386	4.7027	4.6276	4.0892	4.2434	3.9079	4.8914	3.7485	5.9743	5.1803	5.2464	4.7153	3.4449	4.2772	5.0794	5.7366	3.9241	4.2008	6.1064	4.5789	4.6462	4.251	4.218	4.7608	3.2388	4.2479	4.281	4.6837	5.7816	5.9948	1.9598	3.756	4.9754	4.3169	5.4118	3.5484	6.6837	5.5826	4.2165	4.0505	4.7131	5.0259	4.0566	3.6713	3.546	6.0237	6.8863	2.4906	4.5211	4.9561	3.859	4.406	5.3049	4.9026	3.841	3.5801	4.3999	5.8701	4.6317	5.9274	5.2277	6.2197	5.3122	2.7824	5.2954	3.9307	4.8595	4.8768	4.915	4.0063	5.6533	5.1679	4.6375	3.8748	5.1579	6.2089	5.9413	5.9787	5.0678	5.1064	3.7225	3.9846	3.9117
PF3D7_0900100.mrna1_1	PF3D7_0900100.mrna1_1;61	61	5.6381	5.1313	5.4653	5.4269	3.3161	4.0383	5.6282	3.025	4.8324	4.5999	5.3295	3.6949	4.516	3.3262	4.3074	4.4874	5.0959	3.5509	3.9955	4.8202	4.3923	4.3561	5.0175	4.6229	4.7698	4.0618	4.433	4.9236	4.3391	5.5889	6.1773	2.5777	5.1755	5.2346	5.327	4.84	4.382	5.3632	4.6904	4.516	2.9411	4.1691	5.2619	1.1699	3.904	3.0618	5.4205	4.6938	1.9486	4.9388	3.6392	4.4053	5.1518	4.7312	5.3406	4.3985	3.4463	5.3719	5.079	5.2005	4.1152	5.2517	6.7549	6.6126	5.098	5.1416	5.3096	4.1135	5.4046	5.1973	3.6381	5.2668	4.7887	5.1993	5.4796	4.842	6.5712	5.8951	7.2648	4.3406	4.756	2.8237	5.1835	5.2269
PF3D7_0900100.mrna1_1	PF3D7_0900100.mrna1_1;62	62	5.5438	4.6843	5.1363	5.7811	4.2913	5.0575	5.1743	3.7845	4.6427	5.825	5.14	4.4912	5.2075	3.6927	4.0099	4.9035	4.8012	5.2083	2.926	3.6668	4.6993	4.2517	4.3248	5.0695	5.6775	3.1027	7.1565	4.2494	5.496	4.9928	5.8316	1.5945	5.7965	4.2891	5.3012	6.7774	4.9514	4.5957	4.8684	3.7071	4.6702	4.5856	4.9528	5.6433	4.682	3.3937	4.9653	5.4236	3.4867	4.8982	5.3764	4.5814	3.6415	4.903	6.2246	3.8679	4.1077	6.2436	5.1546	4.2906	4.1497	4.5354	7.0472	5.4219	4.8048	5.2468	3.6803	5.2802	4.7495	5.575	3.3248	5.1367	5.3413	5.3416	5.8654	4.306	6.9184	6.4765	5.7074	4.5826	4.4249	4.6988	5.0853	4.4621
PF3D7_0900100.mrna1_1	PF3D7_0900100.mrna1_1;63	63	5.2453	5.6485	4.9331	5.06	4.797	4.4429	4.8565	4.796	4.0798	5.2536	4.1739	5.9052	5.5081	4.2327	3.0144	4.8644	5.8387	5.0772	4.9131	5.1064	5.327	4.8186	6.2662	3.9973	5.4336	3.0514	5.6299	4.645	5.4152	5.3827	6.2627	4.5435	4.9458	4.9045	4.8625	5.3916	5.4767	5.9028	4.5619	3.1043	4.4614	4.6831	5.4413	4.433	4.3909	4.8968	5.8662	5.466	4.7306	4.6554	4.1027	5.9453	4.7814	5.0383	6.7481	3.6496	5.1739	6.5954	6.0644	5.7192	5.5304	5.7779	8.0839	5.2376	4.5577	4.8485	4.2227	5.3045	5.0496	5.729	2.3785	5.1863	6.2487	5.8122	5.8585	4.5874	5.8271	7.5141	6.4216	5.3971	3.6713	3.9864	6.0637	3.7602
PF3D7_0900100.mrna1_1	PF3D7_0900100.mrna1_1;64	64	6.7177	4.7892	6.2028	5.2555	5.3477	4.441	5.235	5.2802	6.26	6.9135	5.8061	6.6978	4.8822	6	5.2242	5.5577	5.6656	4.8649	4.6899	5.4393	6.1749	4.292	5.3114	5.9891	5.8482	4.4121	5.3016	4.0909	5.2083	6.2022	5.9042	2.7908	5.4944	6.2771	5.0418	5.1855	6.2623	6.4209	6.0144	4.8465	3.9588	5.6568	6.2765	8.2078	5.717	4.7164	6.6327	5.431	5.2865	6.4894	6.9647	5.7908	6.2418	4.7425	7.83	4.9561	4.7186	6.5618	7.3173	6.1208	4.2987	6.3366	8.9561	7.4933	4.4107	5.797	4.0557	6.5035	4.7241	7.1846	5.1313	4.7404	7.36	6.1745	6.4401	5.7068	7.3219	7.3399	6.8466	6.0201	6.5613	5.2219	7.034	4.9727
PF3D7_0900100.mrna1_1	PF3D7_0900100.mrna1_1;65	65	6.3134	5.5925	6.0112	5.8537	5.1022	2.568	4.9547	5.7756	5.7957	6.0374	5.1379	6.9993	5.9314	4.7903	4.7871	5.3995	5.7192	4.0687	4.7268	5.1743	5.3063	4.2869	5.0148	5.4812	7.4436	5.4722	4.7703	3.1619	5.073	6.2286	5.8017	5.2596	5.4851	7.2186	4.3597	4.9255	4.5292	6.5323	5.4692	4.5091	3.488	3.3176	6.0953	7.5199	5.5711	5.8605	6.7185	4.85	5.3992000000000004	5.9656	6.1461	6.4431	5.8248	5.3937	6.6079	4.6588	5.2983	6.7291	7.2139	5.5925	5.7241	6.58	7.8057	6.619	4.384	5.2353	5.0058	6.2909	9.2204	7.0778	4.8495	5.4091	6.6241	5.9502	7.6646	6.4992	7.25	7.1725	7.0501	5.359	7.0001	4.1424	6.8397	8.978
PF3D7_0900100.mrna1_1	PF3D7_0900100.mrna1_1;66	66	6.6391	6.1518	7.775	6.6615	6.8028	5.1506	5.2192	5.9547	7.1141	6.6977	5.8917	7.5817	6.3771	6.714	4.6029	5.6002	5.9766	6.1924	5.712	5.5919	6.8908	5.7541	6.1896	6.9805	5.876	3.6064	6.5054	5.101	4.796	7.8396	7.8915	4.6673	6.6999	7.0058	5.5182	5.7965	5.0609	6.4216	5.7562	5.8288	4.3498	3.9542	6.8781	6.6353	5.714	6.0237	6.7036	6.0314	5.667	6.1577	6.2054	6.6943	6.8815	6.4459	7.0478	4.4542	5.6259	7.3643	7.1802	7.1361	6.0839	7.4593	9.6163	8.7987	5.1771	6.5173	5.3975	6.5116	8.1682	6.8005	5.5413	4.9681	8.3146	6.9883	7.0293	5.8161	7.7103	8.5221	9.6948	7.0658	6.7589	5.568	7.8801	7.716
PF3D7_0900100.mrna1_1	PF3D7_0900100.mrna1_1;67	67	6.9984	6.642	10.8847	7.5632	7.1297	6.1379	6.1512	5.8684	7.1737	7.6599	6.3083	8.093	7.9361	5.5157	5.7458	7.09	6.2861	5.7955	4.7876	7.6321	9.7614	6.6843	5.8557	6.0529	6.332	4.723	6.1459	5.218	8.0576	9.5661	7.3431	4.9241	6.616	7.6079	4.9819	6.2547	6.5835	6.9384	4.9556	5.347	5.1027	5.1522	6.5021	5.6736	6.379	6.2075	6.3911	5.7602	7.3196	6.4691	6.0038	7.2511	7.8306	7.1365	7.615	5.5975	5.211	7.3959	7.7787	7.3981	6.9858	7.4702	9.1615	7.8222	6.1338	7.2363	4.9481	7.4375	8.4274	6.2847	6.3761	5.5329	8.5164	6.7657	7.4304	7.2696	7.9737	8.1289	8.1972	6.6482	8.015	6.4321	7.0293	8.5167
PF3D7_0900100.mrna1_1	PF3D7_0900100.mrna1_1;68	68	8.0995	6.8212	6.7201	5.9577	5.3968	6.0272	5.4039	3.4489	5.6605	7.1919	5.6418	6.9726	6.0665	5.6256	5.5783	6.1934	5.9131	5.516	5.2215	7.3872	11.1515	5.6753	6.3658	6.26	6.6802	5.0639	5.9598	4.7452	7.6927	9.0478	6.9406	5.6522	6.9413	6.7233	5.1243	6.14	9.3664	9.3589	5.9324	6.2948	5.1989	5.8999	5.8733	6.9477	6.7046	6.3172	7.8855	5.2028	7.1174	5.9644	6.5524	6.6656	7.2521	7.0091	8.0355	4.8525	5.6112	6.6426	6.2628	6.2048	5.6421	6.5755	6.5856	5.8232	4.6076	6.2257	5.393	6.4444	8.6151	7.7627	5.441	5.466	7.0625	7.5848	6.6519	7.1365	7.773	6.4031	6.7107	6.9742	6.7469	6.1438	7.4129	7.7602
PF3D7_0900100.mrna1_1	PF3D7_0900100.mrna1_1;69	69	6.0224	5.8535	6.7338	6.1857	3.2898	5.1671	5.7824	5.6424	5.1408	6.504	5.7698	5.8364	5.803	3.9955	5.8006	5.636	6.3147	6.7887	8.25	5.9009	7.2843	4.5613	4.9274	5.2426	6.5552	5.5239	6.2606	6.2126	6.4471	6.9378	7.0216	3.9727	6.0009	6.0201	5.4525	5.4101	6.1402	5.9205	5.3391	4.3568	4.4575	5.2083	6.0056	4.9481	5.3868	5.0976	6.2735	5.7471	7.7089	5.7268	6.0775	6.0188	5.859	6.4689	7.2511	4.9026	5.121	5.7626	5.7986	5.8921	6.5911	6.6857	5.8836	5.6806	6.1158	6.0308	5.8602	6.2785	7.5217	6.0596	4.8934	5.7304	5.4353	6.2774	6.045	5.7869	6.5179	6.8067	6.5138	5.9551	6.3045	5.7892	5.7298	7.2242
PF3D7_0900100.mrna1_1	PF3D7_0900100.mrna1_1;70	70	6.5212	6.824	8.6578	6.0303	4.3896	6.3374	5.6871	5.2946	6.1981	6.496	6.8386	7.164	6.3069	4.4283	5.3284	5.2521	6.4571	6.3116	9.2422	5.7203	6.7004	5.7777	6.511	7.9197	6.1477	5.2861	6.4385	7.3477	6.859	6.6007	5.926	5.0934	7.7614	6.0295	5.9146	6.7768	6.7366	5.8926	5.9968	5.332	4.6206	5.8989	6.6149	9.4971	6.1703	5.5084	6.4316	5.5395	6.5155	4.9841	5.682	6.4639	6.0123	7.2983	8.1104	6.7289	3.8197	6.1085	6.1487	6.1173	5.2024	6.4231	7.5165	6.1865	7.1215	6.2726	5.4689	6.0498	6.9928	8.4234000000000009	4.9805	5.4502	6.0949	6.6615	6.021	6.1845	7.1131	6.2464	6.8226	6.6638	6.1162	5.6673	6.351	8.142
PF3D7_0900100.mrna1_1	PF3D7_0900100.mrna1_1;71	71	6.5406	5.6126	8.4143	6.2758	4.8161	6.4209	5.353	6.0828	4.5248	5.9665	5.3785	5.591	6.8442	4.5091	5.7811	5.3834	5.9646	4.5236	8.1484	5.093	6.3054	6.705	6.0179	6.7051	5.8768	5.6026	6.3279	7.6699	6.7714	6.3728	7.12	6.5463	6.7821	5.517	10.6278	6.3949	5.4604	6.6299	6.6178	4.4155	6.4288	5.2133	6.2551	5.7589	5.811	5.3452	6.2135	6.1819	5.2016	5.0268	5.6328	6.2617	5.4764	6.8461	6.6254	5.7257	5.3792	5.3799	5.246	5.9495	5.5969	6.8963	4.3875	6.0687	5.5311	4.9695	4.8329	6.335	8.2688	7.4216	6.3707	5.4135	6.1355	5.3785	4.4416	7.0715	7.5343	6.6272	6.7327	5.9807	6.2205	4.7814	5.5668	7.9403
PF3D7_0900100.mrna1_1	PF3D7_0900100.mrna1_1;72	72	7.1041	5.8176	9.191	6.0195	4.5298	6.8054	5.5981	5.8652	5.4857	6.5842	6.7002	5.5625	5.8374	3.3702	5.7428	5.5401	5.8339	5.4643	7.9815	6.6103	6.887	5.5348	5.0094	6.1835	6.5151	4.8445	4.6977	7.8662	5.6502	6.2063	5.4306	6.1518	6.3973	6.1791	5.5689	5.2242	5.8917	6.5446	6.2007	5.51	5.7371	5.8081	6.1991	6.0661	6.4558	7.8068	7.0494	7.0786	5.213	5.7737	5.8402	6.4313	4.4854	6.7815	6.5795	7.676	3.4396	5.3537	5.9388	5.8174	6.7216	6.7087	6.1121	6.4458	6.2521	5.2544	5.6424	5.7618	8.4299	7.1124	7.8954	5.3892	3.706	6.0283	6.223	6.1667	6.9185	5.8982	6.4648	4.9449	5.3995	6.0555	6.5632	9.0676
PF3D7_0900100.mrna1_1	PF3D7_0900100.mrna1_1;73	73	6.8099	5.6602	10.8961	6.2804	5.3234	5.5814	5.4111	4.8929	5.1481	6.8721	5.5862	5.6067	5.5173	5.079	5.5472	6.0184	5.4679	5.2578	6.306	6.7455	5.746	5.4046	6.2636	5.7918	5.9561	5.3551	5.43	7.2879	6.3491	6.204	5.9699	5.785	5.9406	6.3553	4.6519	5.2083	6.8116	6.3167	6.0475	5.6611	4.2517	6.4029	5.5577	6.068	5.615	5.6073	7.0477	6.3724	5.8699	6.0479	6.0836	5.6596	4.7366	7.3494	7.5804	5.7634	5.745	6.4542	5.8117	6.2145	6.5893	7.0002	5.4067	5.1089	6.0268	5.6215	5.572	6.6753	9.8592	7.8818	5.3441	5.6542	6.6368	5.888	6.9193	6.2928	6.9672	5.812	6.7439	6.6234	5.2653	4.8364	6.1187	9.9107
PF3D7_0900100.mrna1_1	PF3D7_0900100.mrna1_1;74	74	6.3069	6.4553	10.7231	6.6564	4.8405	6.9613	6.0135	6.5443	4.5223	7.4113	6.7431	6.844	5.7986	4.3306	5.9837	6.7791	5.7798	5.3764	9.096	6.1973	6.4499	5.8994	7.7429	5.0635	5.9064	7.3763	4.729	9.9246	6.8562	5.8679	6.6085	7.7281	5.8612	5.9607	5.7274	2.7549	6.342	5.7401	6.152	4.4489	4.7159	4.0583	6.3021	5.9871	5.2315	6.76	6.2199	6.3098	5.0781	5.8061	5.272	7.7654	6.1813	6.5886	9.555	6.0836	4.5286	6.5053	6.067	3.6747	6.2811	7.359	4.384	5.5367	5.785	5.3183	5.6346	6.0014	7.1475	11.7572	5.2437	5.8674	6.5884	5.9736	5.2791	6.3901	7.6191	6.1254	5.6758	6.814	6.3726	5.8298	7.3599	7.0108
PF3D7_0900100.mrna1_1	PF3D7_0900100.mrna1_1;75	75	6.3969	6.7367	10.8059	6.7554	5.1436	5.4529	6.7331	7.7977	2.9486	6.5248	5.7845	4.8425	6.2255	4.0312	5.4552	6.7649	7.0379	5.3878	7.1146	5.8316	5.9383	4.2095	4.4529	5.319	5.5336	4.0849	5.7978	8.8354	5.5801	6.2424	5.1313	3.0909	5.0807	5.0639	4.7975	5.9537	5.9953	6.0764	5.6476	5.5898	4.6171	4.2472	5.1739	5.4005	5.1867	3.8339	6.9923	6.4731	4.8455	5.4236	5.9526	5.6859	4.1383	6.0974	9.0082	4.6893	4.5154	5.6459	4.6876	5.2005	6.4901	6.2733	5.3452	5.1566	6.0587	5.195	4.6786	7.1119	5.3288	9.8037	3.6871	5.6511	6.1944	5.2215	5.4584	5.9463	7.5437	5.9119	5.6505	5.3448	5.2323	6.2468	7.4524	4.7996
PF3D7_0900100.mrna1_1	PF3D7_0900100.mrna1_1;76	76	5.6147	6.0494	3.5311	5.5832	4.2449	5.6594	5.8875	5.3558	4.0426	5.2376	5.2532	5.9272	4.712	3.4276	5.1239	6.0199	5.8334	4.511	7.6722	5.4735	6.2824	3.9001	4.5441	4.4989	5.4986	4.1383	5.7425	5.3523	4.8298	6.1615	5.4538	2.6112	5.3384	5.435	4.7819	4.4222	3.8866	4.0747	5.1775	4.627	4.135	4.3736	5.5021	4.6656	4.4189	3.7613	6.0045	5.6699	3.6938	3.9174	4.9914	5.3799	3.4383	5.8068	5.3733	4.1851	4.4135	5.2608	5.155	4.2957	4.278	6.3818	5.7184	5.2898	4.7054	5.3583	4.0303	5.4403	5.8012	5.3052	4.8856	5.0535	5.7076	5.4774	4.314	4.5558	6.4571	5.3216	5.6744	4.2839	4.9533	4.4976	5.5524	5
PF3D7_0900100.mrna1_1	PF3D7_0900100.mrna1_1;77	77	5.3448	5.4323	4.9519	5.2555	4.1643	6.0851	4.9973	4.4456	2.8012	5.7918	5.4542	5.6693	4.0618	3.61	5.5141	5.4552	5.7148	2.8797	5.5835	4.6954	6.0097	3.6346	4.4699	4.0644	3.6439	3.8001	4.7829	4.9336	5.3656	5.6744	5.0535	5.0734	4.2441	4.9593	5.076	4.373	4.2464	4.3834	5.5717	4.1723	4.3978	3.8268	5.0148	4.5509	3.8186	3.9709	5.1847	4.4621	2.9523	4.235	4.6427	4.9322	5.6121	4.5046	4.1546	3.706	5.2199	5.8125	4.8324	4.926	4.1001	3.9011	6.2485	4.6769	4.0045	5.6511	4.5801	7.4058	4.3234	5.3327	4.4502	5.3547	7.0829	4.5373	5.7274	4.9662	6.4791	5.1942	5.8081	3.6439	5.6764	2.7761	8.0702	5.4512
PF3D7_0900100.mrna1_1	PF3D7_0900100.mrna1_1;78	78	6.8982	5.8642	5.0925	5.5018	4.1094	5.5438	4.7996	5.1256	4.3391	6.6426	5.1027	4.6082	4.2578	1.5211	5.3544	5.6721	5.2776	3.5273	4.3291	4.8027	5.814	3.861	4.5777	4.717	5.522	2.9782	4.0875	5.1595	5.0976	6.1045	4.7856	2.8679	4.4594	5.3085	3.3306	4.0206	4.437	5.0241	4.8079	3.3813	4.0259	4.2001	4.1432	4.7538	5.7184	3.306	5.2998	4.7285	3.8904	4.1391	5.7835	5.2968	4.9279	5.1064	4.3854	5.0488	5.1493	4.9458	5.0032	4.9973	5.1882	5.0648	5.0352	5.323	4.6421	4.5951	4.4175	4.3125	4.5129	5.0544	4.2585	4.3377	5.3136	3.7876	5.4182	4.7442	5.8174	5.6488	5.6778	4.5014	4.0321	2.943	7.724	5.0853
PF3D7_0900100.mrna1_1	PF3D7_0900100.mrna1_1;79	79	5.2551	4.5981	4.7377	4.3792	3.3118	5.0828	5.3114	2.9279	4.254	5.3338	4.4925	5.7908	4.7361	3.6531	5.106	4.7306	4.7071	2.1603	4.3951	4.554	5.8367000000000004	3.5595	4.4236	4.4476	4.5945	1.3391	4.7043	4.3937	4.5116	7.5837	5.4935	3.7602	3.6462	4.0045	4.1077	2.4087	3.8718	4.4666	4.8836	4.3009	4.61	3.5223	4.1811	4.2532	5.153	1.9486	4.6439	5.0286	2.2839	4.2434	5.1412	5.5014	1.3674	4.0993	4.441	4.8826	3.111	4.9588	4.8684	4.235	5.4353	4.7296	4.8768	5.044	4.3413	4.1651	4.2373	4.1779	3.9439	5.2399	3.4647	4.9686	3.6611	5.2292	4.9274	5.1542	6.1104	4.2396	5.5726	3.2311	3.5122	1.6826	4.0018	5.3802
PF3D7_0900100.mrna1_1	PF3D7_0900100.mrna1_1;80	80	6.7028	5.2865	5.211	5.2754	3.1276	3.0215	4.8841	1.1953	3.7452	6.1293	2.1538	3.3434	4.6921	2.7093	3.6519	4.9533	4.7323	3.067	4.0224	5.854	5.6188	2.6229	4.7597	4.3313	4.017	4.0374	3.7835	4.8166	4.1961	5.0631	4.8535	3.251	4.1085	5.3462	4.373	2.433	3.7137	3.4249	5.4009	4.4581	5.5826	4.9547	5.5138	4.8176	3.7793	4.3234	2.9203	5.0985	4.0849	5.2483	4.6241	4.3957	3.0036	4.4803	5.1723	5.7434	4.9189	4.9246	4.7814	4.9588	4.4496	6.0139	4.2001	5.0014	4.2426	5.6296	4.0347	3.8679	4.2847	3.853	4.2957	4.2928	3.856	4.9307	3.9174	4.5336	5.3537	4.6427	4.9131	4.1675	4.126	3.9184	2.7782	3.3477
PF3D7_0900100.mrna1_1	PF3D7_0900100.mrna1_1;81	81	6.3142	5.3723	4.9444	5.433	4.1127	5.0317	4.275	3.1667	2.06	5.9437	4.2943	5.3899	4.9986	2	4.8232	5.9229	5.9267	5.5248	4.3743	4.516	5.7225	3.7388	4.225	4.3702	5.4565	2.0179	4.8797	4.9477	4.6651	4.5323	4.7236	2.359	4.9279	4.7495	4.04	3.1603	3.6531	4.8669	4.6264	4.7247	3.1763	3.7015	4.0126	4.4336	4.5254	3.3277	3.3291	3.3219	4.7682	3.406	6.0919	3.7323	3.9392	4.7887	4.2095	4.8032	4.3674	4.9088	4.852	4.257	5.2765	5.435	5.7249	5.0963	4.6854	6.4803	1.2987	4.0609	5.4067	3.1699	4.0832	3.8288	5.067	4.4067	5.4413	4.8684	6.0507	5.0819	4.9279	5.5561	4.5904	4.342	4.7719	4.3778
PF3D7_0900100.mrna1_1	PF3D7_0900100.mrna1_1;82	82	6.5148	4.6088	4.4809	4.2487	3.251	5.9189	4.337	4.8856	3.2172	6.5407	5.6094	2.2957	4.8669	2.6253	5.4118	5.5072	4.1546	5.0734	5.4158	5.0785	4.7049	3.645	3.6826	2.1177	3.9523	4.193	6.0204	4.4848	4.6536	5.4793	4.0277	2.5385	4.4182	5.0321	5.3205	4.7787	4.9222	4.6369	5.5251	3.6542	4.2265	4.0875	3.6927	5.0518	4.9768	5.0094	4.9528	4.6826	4.1635	4.7164	5.1607	4.8207	3.7677	5.7027	4.4899	3.5692	3.4263	5.2059	5.6038	4	5.1194	5.6775	4.1587	4.7991	4.4751	5.1322	4.4443	5.9832	4.7027	5.1743	3.5595	4.1985	5.765	4.8349	5.235	5.2728	7.0514	4.9184	5.7621	4.7527	5.5398	2.8718	7.0905	4.4529
PF3D7_0900100.mrna1_1	PF3D7_0900100.mrna1_1;83	83	6.6799	4.6736	5.4941	8.0161	4.6106	4.843	5.3639	3.9928	4.9227	7.164	5.0815	5.497	7.8479	5.1293	4.9823	4.9155	5.2157	2.9486	4.6565	5.4386	4.9203	4.2585	4.8753	5.1268	5.673	2.9088	5.3284	3.9653	5.0968	5.3947	5.5404	2.3951	4.347	4.9991	3.5361	4.3147	3.1779	3.8982	4.5198	4.7334	4.1185	4.295	4.6837	4.9791	3.774	4.4783	4.04	5.2376	3.3964	3.9635	5.1346	5.318	2.6299	4.5632	4.4429	5.0772	5.5647	2.9598	5.235	4.2319	9.1698	5.5392	4.106	5.2884	3.384	5.8477	4.1276	7.6179	4.4429	4.272	1.7991	5.6862	6.5868	5.4686	4.1177	8.6939	6.8235	5.0063	5.1506	3.7645	5.2304	3.4046	8.0165	4.729
PF3D7_0900100.mrna1_1	PF3D7_0900100.mrna1_1;84	84	6.5102	5.2141	5.1131	7.9361	4.1731	5.0605	4.8953	5.0005	3.8689	6.4119	1.5211	4.0054	7.8266	3.0409	3.9551	5.8595	5.0197	4.2172	3.9982	4.1085	5.266	3.1027	4.8585	3.742	4.7164	3.6381	5.3903	4.5292	5.2188	5.5601	5.6159	3.281	4.0626	4.4012	5.0085	2.7093	3.6702	4.9093	4.382	2.7634	4.6369	3.5097	3.6736	3.4944	5.3957	4.2141	4.8817	4.5747	5.2055	4.497	4.9388	4.1152	3.3618	4.6323	3.8797	3.5595	5.0193	5.5033	5.0139	4.7371	9.8868	6.0555	4.8354	5.2589	4.4502	4.7268	4.9227	8.8381	6.5736	6.1355	4.306	4.5329	3.1763	4.9658	4.969	10.0279	5.6424	5.2475	5.2821	4.2987	4.6826	3.1938	9.3189	5.3165
PF3D7_0900100.mrna1_1	PF3D7_0900100.mrna1_1;85	85	7.3687	4.9982	5.2265	8.4132	5.3806	4.3147	5.2784	4.84	6.3007	6.8654	4.812	12.1699	8.8119	4.8359	4.8445	5.4774	5.2798	5.5561	3.6112	4.5747	5.4864	5.8153	5.4413	5.6035	7.5801	5.394	5.4699	4.9064	4.7876	5.9828	7.0151	3.0566	5.3614	8.028	5.2063	4.7339	4.2472	6.1765	4.7263	1.8197	4.4809	4.0321	5.6082	5.9458	5.5928	3.9126	5.9486	5.79	3.9467	4.9855	5.3544	4.0917	4.5625	6.5661	4.9891	3.6871	4.8679	5.6741	5.6079	3.3089	9.7841	5.8851	5.0206	4.4456	4.9477	8.4232	4.3434	8.8955	5.1227	4.8243	5.0951	4.3688	5.2876	4.0356	4.7918	10.1972	6.9585	3.1077	6.3332	4.3519	8.6502	4.9869	9.1792	5.0772
PF3D7_0900100.mrna1_1	PF3D7_0900100.mrna1_1;86	86	7.557	5.114	5.3114	9.2937	3.1619	5.5662	5.4607	4.7409	4.0081	7.8252	5.3551	7.6402	9.0024	5.2304	5.7469	5.4581	5.1185	4.0815	3.742	4.8212	5.6349	3.6814	6.4202	5.4145	5.6508	4.2876	4.2327	5.3614	6.0323	5.9635	5.8452	5.5723	6.1875	4.7824	4.1408	0.926	4.1424	3.9964	5.1123	3.0635	4.1827	4.4725	4.9616	4.7913	6.4177	2.0875	4.4436	4.9045	5.2024	5.0913	5.8112	5.1675	3.6588	6.7162	4.0832	4.4777	5.0148	5.8532	4.7824	4.1643	10.1568	6.2568	5.3085	4.5254	5.844	5.2743	3.1635	9.4923	4.6792	5.09	4.266	5.0215	6.0264	6.27	3.9718	10.3497	6.6726	4.5242000000000004	4.7214	5.1264	5.9803	4.3792	9.962	5.0117
PF3D7_0900100.mrna1_1	PF3D7_0900100.mrna1_1;87	87	7.05	4.8485	5.9748	8.7818	6.0598	5.0045	5.1223	6.2161	5.9217	7.6844	4.7252	5.8726	8.9337	5.3345	5.285	4.846	5.1554	5.2839	4.8773	5.2608	6.5534	5.6191	5.0522	5.4558	5.2876	4.1194	5.0197	5.0828	6.247	5.9155	5.9307	3.7719	4.7592	5.6032	5.3607	4.8273	5.4692	5.4472	5.6311	3.6323	4.3505	4.437	3.6124	4.7929	5.842	5.5283	2.3757	4.7485	3.488	3.8846	6.2645	5.6505	4.1035	5.6011	5.8582	4.5072	5.3009	5.6115	6.4827	5.6758	8.6121	6.9916	6.1194	5.5027	5.5677	6.4486	4.6982	8.9202	3.9551	5.4393	5.1169	5.263	5.9959	6.0787	5.6221	8.4545	8.1688	5.4097	5.6966	5.31	6.5309	4.1675	9.4212	5.6721
PF3D7_0900100.mrna1_1	PF3D7_0900100.mrna1_1;88	88	7.1838	6.0572	5.5521	8.9237	3.4764	5.2001	6.0272	5.3216	5.4121	7.556	5.3726	7.3779	8.6885	4.3778	5.5138	7.1788	5.3438	3.9477	5.3284	5.7522	6.5094	4.488	4.7192	6.3842	5.6421	5.7428	5.464	4.7949	6.2192	6.8952	6.2546	5.0108	6.7968	6.2453	5.3341	5.1106	4.8094	5.6943	5.8354	4.0027	4.3038	5.1318	5.8199	6.4082	5.4138	6.0483	5.7882	6.0522	5.3001	5.7787	5.3132	5.5801	3.9727	7.8683	7.606	5.0892	7.4408	5.5771	6.6369	5.7109	7.7781	6.772	6.3849	5.3012	5.9502	5.8802	4.6719	9.197	5.5232	7.4046	5.5116	6.4443	6.1121	7.6612	5.9973	7.7916	7.8188	5.5157	6.8571	7.5998	6.0394	4.7274	9.5451	5.0179
PF3D7_0900100.mrna1_1	PF3D7_0900100.mrna1_1;89	89	7.3625	6.1449	6.9519	9.3025	4.7887	6.0533	5.0989	6.2353	5.1751	7.8267	4.4356	7.1528	9.3502	5.4326	5.496	5.2118	6.6774	6.382	4.9495	5.5931	7.5888	5.3406	5.9903	6.2595	5.5267	4.9986	5.6156	5.9695	5.7142	6.8412	5.9262	6.2791	6.3142	6.0987	5.0807	5.0618	5.8056	4.9016	5.6115	4.4983	5.2265	5.1148	7.1577	8.3515	6.3277	5.8362	5.9103	6.4216	3.9928	5.7671	6.0045	5.281	6.0659	6.8277	7.4158	5.1751	5.4944	5.8243	6.4315	6.1012	8.3774	7.3968	5.0505	6.0685	5.4751	6.7058	3.8709	8.8873	6.0944	6.7234	6.1137	5.6733	7.2384	7.3394	5.3537	8.3637	8.4609	5.487	6.2344	5.6747	6.8552	4.84	9.7445	4.1227
PF3D7_0900100.mrna1_1	PF3D7_0900100.mrna1_1;90	90	7.0112	6.0148	6.7546	9.244	7.9255	8.8951	5.0764	4.7409	5.5413	7.8911	5.4459	7.6372	8.8005	7.3829	9.0391	5.3118	4.6328	5.292	5.6229	6.6153	7.7566	7.321	5.5049	5.2434	4.7613	5.7674	4.5515	5.3785	6.8646	6.5524	7.0443	4.7592	5.5097	6.2008	4.3526	5.7004	5.6614	5.1965	5.0492	5.9013	5.2724	5.2902	5.6008	7.3251	6.2102	5.6436	5.8467	5.2434	5.5018	6.2512	5.5744	5.8629	4.9312	5.9493	6.7219	3.8084	5.3074	5.1293	5.55	4.9565	6.554	7.0015	6.2201	4.9616	3.0635	6.3789	3.7634	8.4102	5.7249	6.605	3.9928	5.0303	7.2826	6.3804	6.5234	6.4939	8.4671	6.7325	5.4039	5.8215	6.5454	3.2388	9.2504	5.8402
PF3D7_0900100.mrna1_1	PF3D7_0900100.mrna1_1;91	91	7.4955	4.8679	6.9542	9.0646	5.0076	9.7149	5.1346	4.1739	4.2479	7.7669	5.7211	8.6038	9.0623	5.3143	9.7466	5.3796	5.9269	4.7004	4.785	6.0982	8.9446	12.5232	5.5416	5.9761	5.7463	3.7772	3.904	5.0045	6.6147	7.077	12.3568	5.911	5.6772	6.011	3.4396	4.7918	4.2365	4.6899	6.6138	4.6294	4.4957	5.2479	5.2071	5.4709	6.9261	5.4482	5.111	5.7361	4.5166	6.3623	5.8004	5.6932	4.7876	6.4548	6.4517	5.3172	4.2824	6.3286	5.3968	5.2876	6.2416	6.734	6.6559	3.8992	5.0963	5.6857	4.1227	9.2599	6.2771	5.6845	4.8125	5.4266	7.3848	7.3494	6.5603	6.9595	7.953	6.4446	5.5999	5.9946	6.6761	3.8359	9.72	5.5094
PF3D7_0900100.mrna1_1	PF3D7_0900100.mrna1_1;92	92	7.4145	5.314	7.7997	9.1151	3.3406	9.3651	4.8032	4.9364	2.5969	7.3333	5.8377	8.0799	9.1291	4.5254	9.8655	5.4715	4.645	5.2828	4.7586	5.5245	8.4709	4.7054	5.7856	5.3716	5.3947	4.218	5.0259	5.9507	6.1202	6.0112	6.4506	4.1977	5.3509	6.0217	3.9402	4.0548	4.7597	5.8672	5.9725	5.4131	5.7293	4.8176	6.8895	9.1332	6.6633	6.907	5.3074	5.3754	4.1027	4.8485	5.9857	4.4263	4.0036	5.9312	6.8459	6.4356	4.8237	6.3891	5.5632	4.2817	5.2709	7.4807	5.5549	4.7787	5.3031	5.076	3.6064	9.2391	5.0887	7.4606	6.7882	5.6132	7.1327	6.9925	5.742	6.1102	8.0359	6.2852	4.856	5.4555	5.5607	4.2188	9.8698	4.4835
PF3D7_0900100.mrna1_1	PF3D7_0900100.mrna1_1;107	107	6.217	5.8733	5.1073	10.1879	2.3533	8.0819	6.6673	7.4449	5.2679	6.4401	5.7374	4.9649	8.7671	4.6433	6.3526	6.4769	7.5829	5.1755	4.717	6.5144	11.9841	6.5514	5.3038	6.4187	4.9977	9.2127	8.159	6.1904	6.4408	12.5581	7.2982	5.489	7.1051	6.6799	7.5771	7.9237	5.7626	6.2464	6.2405	4.7777	5.0622	7.0039	9.9271	5.8151	6.415	7.0434	6.3255	6.9252	6.9094	8.4942	7.1382	9.8302	6.8239	6.8292	5.6817	6.0904	7.386	8.2353	5.9616	5.8086	5.972	6.9039	7.0529	5.6296	6.9383	6.472	7.4045	7.6152	9.505	5.7602	7.364	8.0333	9.6026	4.7565	6.2668	5.8192	7.0277	8.2431	7.386	7.7823	6.0005	7.0531	8.5818	8.0598
PF3D7_0900100.mrna1_1	PF3D7_0900100.mrna1_1;108	108	6.4739	6.1045	5.7029	9.0889	4.0951	7.1055	6.7309	6.3001	3.6702	6.1135	5.1703	5.3858	7.777	4.4989	4.8841	6.3234	6.8773	5.6971	5.5423	6.4856	6.2836	5.3334	4.5686	4.8176	5.7317	5.2547	7.8879	6.5938	6.28	6.5972	6.4591	4.8968	6.0572	5.643	4.1827	7.2898	5.5768	5.9669	6.0858	4.4121	5.2847	6.0616	9.4154	5.8615	4.8058	6.0516	6.1064	6.2327	5.0896	7.3136	5.7085	10.0026	4.3505	5.8349	6.3556	6.4136	4.8222	6.6061	5.4838	4.5777	5.5795	6.9947	6.4251	6.0168	5.0496	5.6244	6.7934	8.2845	9.5702	5.3681	6.3239	6.3397	6.9929	6.0275	6.1367	5.1703	6.7588	6.5916	7.0654	6.483	6.0781	7.2067	8.4722	9.9735
PF3D7_0900100.mrna1_1	PF3D7_0900100.mrna1_1;109	109	5.9686	6.0063	5.5053	6.9422	3.942	6.5708	5.7597	6.4935	4.0942	6.4306	5.4637	5.5342	6.217	5.4515	5.3561	6.1771	6.6238	6.1659	6.0538	5.8357	6.1839	5.8694	4.9472	5.1611	6.1803	5.9667	4.4647	5.6719	5.9026	6.9193	6.6791	4.0188	4.8797	6.5523	5.4896	5.2772	5.7698	4.5957	6.7795	4.3248	5.527	5.9239	7.8097	5.5665	5.5889	5.2491	5.9196	6.4786	5.0175	5.504	4.4376	8.4057	5.3241	5.2338	5.9423	4.9986	6.0596	6.3454	5.9672	6.3198	6.5174	6.7308	6.5721	7.3963	6.5683	3.8953	6.7351	6.0898	6.4	5.9891	5.044	5.8819	6.2275	5.7436	5.8565	6.15	7.1379	6.472	7.2204	6.5006	5.8058	6.233	6.3637	7.614
PF3D7_0900100.mrna1_1	PF3D7_0900100.mrna1_1;110	110	5.7669	5.753	5.3909	5.1898	3.6276	5.6067	5.6267	5.1027	3.3234	6.4187	6.6778	5.0426	4.9331	4.1898	5.1148	5.6389	6.1607	4.5668	5.0815	4.8395	6.4411	5.0527	4.3505	4.4141	5.8545	5.067	5.2943	4.9269	5.0161	5.7541	5.5558	1.7312	5.6775	5.9348	4.8058	4.2772	4.9472	4.9179	4.5223	3.6713	3.904	4.9088	6.0641	5.2906	4.9246	4.0712	5.1739	3.8012	5.1301	5.6648	4.2979	7.2112	3.9891	6.071	4.6999	4.9155	5.1961	5.6699	6.2028	5.3649	5.2288	5.8112	5.8672	6.1414	6.1479	5.373	5.2563	5.5049	4.8958	5.7024	3.4607	4.6369	6.0144	5.5466	5.0488	5.6758	6.6741	5.6851	5.7824	5.4838	4.4621	4.4841	6.1179	4.6328
PF3D7_0900100.mrna1_1	PF3D7_0900100.mrna1_1;111	111	6.0272	5.8522	5.0674	4.5373	2.6848	6.7669	5.1318	5.266	4.7761	5.6879	4.5072	3.9616	5.935	2.1731	6.5538	4.735	5.7118	5.0246	4.9355	4.8758	4.3001	4.6719	4.251	5.2059	5.3491	3.1683	4.4679	4.8043	7.5007	5.5188	5.8074	2.5236	6.2948	4.9575	4.0365	4.0188	4.4489	4.5723	5.4799	3.1094	3.8982	4.6639	5.9167	4.9064	4.3799	4.3505	5.1918	5.7544	2.98	5.6696	3.7137	7.1449	4.347	4.9869	5.4205	3.4944	4.488	5.3505	5.4236	4.7735	4.9832	5.5154	4.2494	5.076	5.9016	5.6253	5.701	4.5711	4.9074	5.2323	3.26	4.6194	5.4809	5.5801	5.3245	5.2902	6.1146	5.2479	5.8148	5.7021	4.511	5.3597	5.5429	4.4555
PF3D7_0900100.mrna1_1	PF3D7_0900100.mrna1_1;112	112	5.1098	4.8625	4.7279	3.3688	4.6775	6.1367	5.3544	6.3591	2.6206	5.7653	5.6121	6.8559	4.591	2.0909	5.8445	4.1135	5.8804	6.1857	4.0045	5.9006	4.9054	3.8359	4.7527	3.7729	5.6733	4.1326	4.3632	5.121	6.3334	5.5351	5.7164	3.1779	4.9841	4.8288	4.1359	3.5472	4.6439	4.116	5.223	3.7312	3.7093	5.2735	6.3773	5.079	4.4114	4.6588	4.6876	5.1747	3.2327	5.0277	4.9373	7.1802	3.7398	3.7038	4.5674	2.5558	5.2716	4.319	5.3041	4.9542	5.3092	5.1194	4.9411	5.3761	5.9083	4.8674	5.4951	4.7724	4.0009	5.3614	4.2048	4.6352	5.0557	4.4561	5.1502	5.6551	5.8892	5.2589	5.636	4.7137	4.6673	3.3001	5.6182	4.4283
PF3D7_0900100.mrna1_1	PF3D7_0900100.mrna1_1;113	113	5.0768	4.6927	5.7806	4.9146	1.9782	4.0108	4.466	4.6645	2.7312	4.7592	2.275	4.2426	4.437	3.0976	4.8953	4.6982	5.0544	4.7756	4.568	4.4803	3.6915	3.2095	5.3775	1.5311	4.3512	4.0678	3.2449	4.1465	4.7393	5.5601	5.6699	5.09	4.7485	4.1562	2.8053	3.7355	4.3241	4.6949	5.1867	4.3176	3.6462	4.0695	5.7949	3.5644	4.3957	4.437	3.99	5.0717	4.6282	2.852	4.6792	5.106	4.5625	4.9458	4.2869	4.8674	4.4568	5.4087	4.5668	3.9269	4.4222	4.6363	4.5242000000000004	4.6871	5.5741	4.7131	3.2296	3.126	3.6859	4.8914	4.6129	5.1595	5.7361	4.8639	4.3031	4.6421	5.6073	5.3809	6.0581	6.4785	4.8227	3.5021	5.5527	4.306
PF3D7_0900100.mrna1_1	PF3D7_0900100.mrna1_1;114	114	5.2149	5.557	4.5141	4.5656	2.7377	6.2718	4.8919	4.5021	3.2188	6.0736	5.1751	3.8787	3.2928	3.4828	6.1601	5.157	5.1799	3.7549	4.4581	3.8914	4.2456	3.8288	4.4607	5.6305	4.857	5.1127	3.4738	3.3618	4.6639	5.7795	5.144	3.2219	5.0661	5.4249	5.0281	4.6229	1.4222	3.9336	7.2768	4.3875	2.7093	5.3208	4.8773	4.06	5.2998	2.101	4.3861	4.4634	4.842	4.5783	4.5656	4.4621	2.433	5.4692	5.314	5.1334	4.6747	5.1243	5.3288	5.3827	3.9392	6.3987	5.6968	4.3313	5.8868	6.3001	5.4838	4.0807	5.0836	4.1235	3.6229	5.3027	4.5065	6.213	4.7219	4.9986	6.5136	5.6913	5.1064	4.5795	5.2559	2.0391	4.8929	5.3957
PF3D7_0900100.mrna1_1	PF3D7_0900100.mrna1_1;115	115	6.1552	6.1363	3.7876	4.9768	2.6554	5.6556	5.6436	5.8711	4.3868	5.5913	4.0678	4.9312	4.5273	4.1465	4.7975	5.0431	5.314	5.5116	4.1651	5.0639	5.4973	4.477	5.3827	3.8777	4.7923	5.3632	4.2149	4.8782	6.019	5.5662	5.1334	4.4323	5.153	5.2994	4.1977	5.1018	5.0845	4.4816	4.2211	3.7793	3.5398	5.2384	4.7436	3.9579	5.568	4.1473	5.0652	4.4731	4.645	3.1554	6.0121	4.9896	5.8071	5.8836	5.3038	4.7682	4.5904	5.2998	4.582	4.3291	4.7334	5.5379	5.2087	4.841	5.2547	5.8787	5.0175	5.7821	4.5607	4.9122	4.4162	5.825	3.9402	5.3733	4.4256	5.6551	6.4033	5.466	5.3698	5.3981	5.765	4.0268	5.496	4.7442
PF3D7_0900100.mrna1_1	PF3D7_0900100.mrna1_1;116	116	5.9639	4.9284	5.0548	5.1416	4.9439	5.6814	4.9928	5.2016	4.6594	6.8204	5.8056	6.0821	5.1449	4.6415	5.0592	5.067	5.1514	4.6786	5.0605	5.7921	5.8527	3.5922	5.9646	5.3194	5.5777	6.3069	5.0682	5.6115	6.4959	5.4386	6.0894	5.4476	5.6628	5.4091	5.2192	5.6971	5.925	4.9477	5.9136	4.749	4.8079	4.3205	5.888	5.0361	5.4992	5.8081	4.859	5.558	4.5416	4.696	4.7824	4.7882	4.238	5.8948	4.3861	4.9937	5.2257	5.3583	5.8148	5.3448	5.0081	7.1082	6.1735	5.7151	5.302	5.6387	4.8032	5.2437	6.017	6.0088	4.439	4.7923	4.2288	5.144	4.3785	5.6215	6.8386	5.4757	6.0007	4.9905	5.5081	2.6531	5.7401	6.8509
PF3D7_0900100.mrna1_1	PF3D7_0900100.mrna1_1;120	120	6.9881	5.4449	5.9784	5.545	4.6253	8.4442	6.217	5.5686	4.7538	7.1249	6.8837	6.9706	5.2653	4.3903	7.9077	4.6381	5.8156	2.9222	5.5388	6.1241	8.7553	6.496	5.745	6.7481	4.1235	6.6398	6.1373	5.79	6.5368	8.4184	5.4256	6.7126	5.4353	5.6008	6.1671	5.7463	5.8146	6.2602	5.5595	4.5951	5.5595	5.2399	5.9033	5.3909	5.9975	7.1112	5.9588	6.7602	3.9919	5.4326	4.7109	6.2587	5.1206	6.1851	6.8086	7.3383	5.2702	6.258	5.8681	6.5724	6.2813	7.4261	5.5583	5.7692	6.1416	5.8379	5.3723	5.7671	6.6328	6.2126	7.2926	5.5705	5.5407	4.765	6.2098	5.5135	7.5886	5.5404	5.8092	5.1202	5.9253	5.4864	5.5613	7.0368
PF3D7_0900100.mrna1_1	PF3D7_0900100.mrna1_1;121	121	6.8227	5.5925	6.1619	5.79	5.3208	7.228	6.2059	4.9995	5.6273	7.7263	7.1249	6.1715	5.2525	4.8027	7.1846	5.7123	6.4571	5.2578	6.5743	5.8334	6.7065	6.0112	5.7986	6.9735	5.8721	5.4456	5.0179	5.9026	6.5402	7.1711	6.9727	6.7696	6.6382	6.1274	5.8537	5.3537	5.8253	4.847	5.7186	4.4634	5.0378	5.0764	6.0264	6.1876	6.8668	5.7046	5.6346	5.8344	5.5966	5.2494	5.2987	5.8856	5.1655	6.3969	6.6543	5.6447	5.2161	5.9605	5.1863	5.0152	4.6982	6.7513	6.7321	5.3201	5.1272	6.383	4.9288	5.3323	7.6022	6.609	6.2445	5.5561	7.632	5.6041	5.9873	4.6927	6.9776	6.2767	5.7527	6.0323	6.4997	4.8639	5.9593	7.1383
PF3D7_0900100.mrna1_1	PF3D7_0900100.mrna1_1;122	122	6.7231	5.4832	5.5521	5.1969	4.375	7.3998	5.6311	5.2445	4.7495	6.5537	6.1348	5.0853	5.405	4.8324	7.6174	5.6032	6.1601	6.35	5.4906	6.4082	7.4886	5.6261	7.28	8.7507	6.4867	4.7538	5.7334	5.5056	6.6917	7.968	6.5524	6.211	8.5182	6.1979	6.0415	4.6803	6.3187	5.8542	6.133	5.0712	5.8565	4.7137	5.347	5.4486	6.0883	6.3001	4.9819	5.6918	4.3533	5.7653	5.3547	6.3679	7.5867000000000004	6.0199	5.1902	5.2365	5.278	7.0032	6.5884	5.121	6.2662	7.2086	6.7525	5.2315	6.1835	5.8639	4.9246	6.4959	9.379	6.0894	5.8472	5.7527	7.667	6.4833	6.5856	5.3262	7.9099	6.1291	6.4026	6.2188	6.0514	5.55	6.1039	9.7268
PF3D7_0900100.mrna1_1	PF3D7_0900100.mrna1_1;123	123	7.1684	5.9809	5.585	6.2677	5.6203	6.4752	5.9563	5.6977	3.5261	6.4283	5.4266	5.8217	5.7952	4.7361	6.2325	5.144	4.8909	3.5814	5.0308	6.6974	6.8165	5.2638	5.4016	6.3323	5.8602	4.5856	4.6485	5.0241	6.4185	6.7007	6.8413	5.0426	6.7348	5.8572	4.3611	3.9964	5.5629	4.6993	5.6611	5.0259	5.4535	4.153	5.3158	5.4074	4.9397	4.7766	6.7695	8.9786	5.0036	5.1164	5.1526	5.2746	5.911	5.8562	5.6685	5.4429	5.5163	6.1256	6.3717	5.0112	6.4077	6.6541	5.6372	5.1428	5.7986	5.4568	4.4476	4.7511	8.7753	6.1064	5.7785	6.0193	6.1753	5.5871	6.0672	5.749	6.7745	6.3134	6.8607	5.565	4.9995	2.4033	5.5154	8.9419
PF3D7_0900100.mrna1_1	PF3D7_0900100.mrna1_1;124	124	6.2485	5.7853	6.0494	6.0611	4.588	5.6112	5.3551	4.153	4.4555	5.5945	5.1827	4.9093	4.8171	5.2342	5.0343	5.5838	5.4283	4.4783	5.5972	6.4113	5.211	5.9866	5.532	7.7523	5.2604	5.4548	5.3313	5.005	6.7832	5.5856	6.4795	5.5207	7.8032	5.437	5.3338	4.3169	4.9588	5.6387	6.1328	4.6599	5.0312	5.5087	5.8629	5.128	5.8992000000000004	4.5027	4.7908	6.0875	5.9607	5.4604	5.5379	5.3695	5.647	6.3635	5.2211	5.4466	5.8929	5.6784	5.2254	4.774	6.0175	6.2443	5.0518	5.3858	3.7708	5.157	5.1202	5.5638	7.195	5.3964	5.3533	4.8674	6.1252	4.4614	5.875	5.8684	6.8452	5.6857	6.3925	5.0583	5.8163	4.0036	5.6772	7.7547
PF3D7_0900100.mrna1_1	PF3D7_0900100.mrna1_1;125	125	6.2149	5.2887	5.9112	5.5141	5.6893	5.9385	3.5122	5.8076	5.7827	6.3681	5.5151	5.1485	5.6755	4.7787	6.1721	5.6241	5.704	4.6662	4.5807	6.4109	6.2174	5.3306	3.9598	5.5638	5.0188	4.5607	3.8866	5.5033	6.193	6.3644	6.405	5.1081	5.925	5.4219	3.1554	5.2843	5.545	5.6191	6.1629	4.5298	5.79	4.9402	4.121	5.3487	5.2141	5.7853	5.2227	5.9709	5.0041	5.2709	4.9317	4.7666	4.9088	6.6751	5.0682	5.5771	5.1445	4.5759	5.3462	5.5002	5.6259	5.5236	4.9179	4.2675	5.2353	5.0041	5.6496	5.2593	7.5904	5.6112	4.1771	5.1783	4.8455	4.6954	5.5201	5.9771	6.5357	5.5783	5.4499	5.9267	5.0264	4.6719	5.9201	7.8954
PF3D7_0900100.mrna1_1	PF3D7_0900100.mrna1_1;126	126	6.8868	5.1148	6.3612	5.2257	5.3129	4.9411	5.8814	5.3677	4.8104	5.477	5.3384	3.1667	5.4702	4.054	4.6531	4.7903	5.3695	3.7814	5.1206	6.1112	7.5978	4.2854	5.5546	5.9841	5.5847	4.4189	5.314	4.9635	6.5083	6.4325	6.3832	5.0032	5.6433	5.557	4.5267	4.0303	5.1914	5.0391	6.8076	4.8364	5.931	4.5478	5.5795	5.2114	5.4512	4.9312	5.9823	6.5273	4.6719	4.337	5.0175	5.7671	3.4841	6.2166	5.607	5.7328	4.4496	5.8184	5.9679	5.2165	5.91	6.1024	5.126	5.1659	4.3778	5.0135	4.4653	6.5076	7.5448	5.1591	5.0674	5.7669	5.3245	5.4168	6.1218	6.1894	6.3988	5.8669	6.4097	6.2722	5.2913	4.8197	7.2383	8.0749
PF3D7_0900100.mrna1_1	PF3D7_0900100.mrna1_1;127	127	7.5501	5.5484	4.6559	5.8731	4.8851	5.756	5.3968	5.4995	4.4738	6.9942	6.2587	5.7347	5.2702	4.3082	5.126	5.4565	5.9392	4.6943	6.0166	6.8445	6.9294	5.5753	5.3107	5.3757	5.7398	5.1069	3.5084	5.5361	7.181	6.5229	6.6623	5.0518	5.4584	6.205	5.7827	5.7293	5.9871	6.6938	6.7141	4.8012	5.8716	5.0553	6.5633	5.847	5.7835	4.3882	5.5515	7.6171	5.9435	4.7975	5	6.2593	5.5298	6.1412	5.9732	2.6599	6.1869	5.649	6.5005	6.7467	6.4573	6.7497	5.0135	5.238	6.0361	5.3698	4.3031	7.0385	7.8067	6.3661	5.88	6.0583	6.2955	5.5308	6.6565	6.2677	7.0023	5.3716	6.801	6.1795	5.2906	4.4555	7.167	8.8503
PF3D7_0900100.mrna1_1	PF3D7_0900100.mrna1_1;128	128	6.9063	5.7123	5.4754	6.0268	5.3345	6.1886	6.0734	6.4116	3.4594	7.6531	4.9565	5.5404	5.7586	4.6082	7.1236	6.3572	6.0137	4.0858	6.1278	6.556	9.0715	5.0166	4.9279	5.8089	5.8868	6.021	5.6392	5.6596	6.6728	8.405	6.8628	5.1615	5.6026	5.9279	5.7889	5.3937	6.6639	4.7592	6.6275	5.3906	6.1125	4.842	5.4205	4.9505	6.4345	6.937	5.7241	7.0558	5.8138	4.4647	5.7819	5.3611	5.0312	5.9098	5.8826	4.9946	6.366	6.1663	5.9288	5.8934	4.935	6.3271	5.2399	6.373	5.3074	6.949	4.3001	7.9965	7.174	6.7218	5.1301	6.7955	6.9656	6.0639	6.0749	4.2735	7.7429	5.8975	6.4814	6.73	7.525	4.2126	8.5435	7.1924
PF3D7_0900100.mrna1_1	PF3D7_0900100.mrna1_1;129	129	6.5275	5.9875	6.8903	4.4738	4.0866	7.3521	5.6896	7.4434	0	7.2183	4.2001	4.3944	5.8321	2.1043	5.0657	6.2451	7.3297	4.3709	6.0913	6.6947	7.3019	5.0126	4.5729	6.2453	6.8752	4.6305	6.3189	5.6687	7.2326	8.4171	6.0957	3.6803	6.5247	5.8397	5.4232	5.1202	7.7389	5.3234	6.2662	4.1795	5.9642	8.3173	6.2815	5.8902	5.8972	4.9639	6.2559	6.5598	5.2817	4.813	5.3736	6.2083	4.9695	6.3775	5.9126	4.9481	6.1393	5.4679	5.3975	7.2663	5.6197	6.3816	5.5619	6.4046	7.2634	6.3677	5.4925	7.5536	9.2588	6.1898	3.9681	6.5057	7.2704	5.5367	6.8983	5.3399	7.2453	4.8639	7.6562	7.8532	6.4534	6.2917	7.9385	9.5894
PF3D7_0900100.mrna1_1	PF3D7_0900100.mrna1_1;130	130	6.0847	5.726	5.6079	5.7331	4.8694	5.7727	5.841	4.8278	3.5173	5.2392	5.3298	4.3547	4.8866	1.9523	5.2943	5.1194	5.5987	4.0505	5.6171	6.4068	6.0516	4.7398	6.1363	7.1172	5.0807	5.0583	4.723	6.7	6.6301	6.2042	5.7666	5.6851	6.738	5.6554	5.4067	3.796	6.3873	6.1918	6.3034	4.1285	5.7148	5.3349	6.4155	5.2122	5.2784	5.4443	4.943	6.3147	6.1538	5.4373	5.7404	6.0706	3.1043	6.3021	4.8861	5.2188	3.8022	6.0492	6.2001	5.384	7.4477	5.3327	5.1679	5.9488	5.7098	5.5595	4.5429	7.1067	9.4327	5.4841	5.2865	5.7745	5.8372	6.0264	5.9212	5.4928	6.8318	4.8202	7.2282	5.6531	6.7039	4.6106	7.3876	9.4422
PF3D7_0900100.mrna1_1	PF3D7_0900100.mrna1_1;131	131	7.6028	6.0275	4.4738	6.4293	5.332	6.3835	6.3363	4.8817	3.9846	7.4649	5.0268	4.6943	5.5877	3.3132	5.709	7.3286	6.2223	4.1603	4.2869	6.7151	6.7818	6.2782	4.9312	7.9618	4.6479	5.8415	6.3063	5.057	5.561	6.8965	7.306	3.3147	7.8861	4.8535	5.8415	5.5373	10.8007	7.8425	10.7449	5.202	8.881	6.3391	5.8037	7.4506	6.366	5.1514	6.3306	10.2819	4.5928	5.4195	5.696	5.3719	6.4824	7.1564	4.6854	4.8217	7.3748	6.5396	5.3951	9.5597	5.6011	7.0683	6.0457	5.7162	7.023	7.0471	5.4199	7.1021	5.3968	5.8169	4.7719	7.5464	6.7909	5.7051	9.141	5.7371	8.3166	5.114	6.681	7.5002	6.8046	4.4189	8.155	5.7439
PF3D7_0900100.mrna1_1	PF3D7_0900100.mrna1_1;132	132	6.6565	5.6665	6.0132	3.9383	4.8585	6.2242	6.1697	5.6789	3.6053	7.5011	5.098	5.353	5.4915	3.6599	6.3109	5.8263	6.1609	3.4396	5.302	6.7385	6.9885	5.5823	5.0942	7.8853	5.7074	9.2211	5.6135	4.8094	6.2711	6.4386	7.049	3.8992	7.9635	4.6473	9.4524	5.0175	10.7803	7.4339	6.8225	4.6854	7.816	6.1428	5.087	4.7856	5.3809	4.2623	7.614	6.3415	4.2832	5.4063	6.6522	5.8442	4.8802	6.1558	5.2913	3.5435	7.6218	5.9912	5.5497	9.1426	5.2016	8.3779	4.6473	5.6253	6.5005	5.3067	4.2854	7.3468	4.9745	6.1805	4.5711	7.4156	7.6826	5.3667	8.7095	5.0295	8.6003	5.4663	6.2821	7.2837	6.3632	4.7824	7.6721	5.3768
PF3D7_0900100.mrna1_1	PF3D7_0900100.mrna1_1;133	133	6.9007	5.8204	5.4568	4.7724	5.6002	6.7331	6.8605	8.0248	3.5198	7.7821	5.6035	3.9279	4.3505	3.7312	6.3365	5.394	8.2918	6.5638	5.5056	5.8875	6.2403	4.4216	6.2453	7.1367	5.8176	3.5692	6.708	3.9653	5.4845	6.0108	6.4448	5.8301	6.872	6.2915	4.9298	6.2917	9.791	6.6971	5.9286	5.1127	6.7266	5.0993	5.1851	4.7592	5.9388	5.2075	6.8617	6.2447	3.7708	5.8575	5.888	5.2227	4.8104	6.0383	4.3625	4.3391	7.8447	9.0662	5.3165	7.9166	5.9083	4.5619	5.3593	5.7227	6.5211	6.7478	3.3716	8.5929	3.717	4.111	4.7565	7.1623	9.7366	5.3691	7.526	5.7669	7.824	4.9383	6.4476	6.9949	6.3254	4.5348	8.6031	4.4588
PF3D7_0900100.mrna1_1	PF3D7_0900100.mrna1_1;134	134	6.7602	5.6952	5.6915	4.7923	4.1309	6.5094	6.8272	7.6485	3.9345	7.4896	5.6241	3.842	5.2203	3.263	6.3866	5.2161	8.299	4.2024	4.9453	4.193	6.3847	5.2824	5.8475	4.853	5.5518	3.025	5.23	3.8268	4.2578	6.3271	6.0955	3.8329	5.6505	5.4326	4.9193	5.9941	8.3372	6.5295	6.3705	4.607	6.1619	5.7861	3.269	5.2098	5.275	5.3409	6.5064	6.0219	5.281	4.9828	5.3114	5.3868	6.9735	5.6935	5.1001	5.238	7.4394	6.8056	4.8669	6.5427	5.3684	6.1771	6.261	5.2491	4.9932	6.7283	4.9425	6.6495	4.7965	5.1379	4.4269	7.1768	8.9705	4.3413	6.4743	5.6144	8.0935	5.8924	6.1999	6.6936	7.078	3.4289	7.4671	5.5379
PF3D7_0900100.mrna1_1	PF3D7_0900100.mrna1_1;135	135	6.7142	6.5179	5.7944	4.3964	3.8288	6.0065	5.7993	6.3728	2.3132	7.641	3.7115	4.3154	4.8728	4.8156	5.1855	5.2215	7.2827	3.849	4.7415	5.2547	6.7412	4.8293	6.3649	5.0259	5.9081	1.9891	4.8135	5.2498	5.1135	4.8654	6.1096	5.4476	4.7829	5.2902	4.1522	3.2735	6.8567	5.9143	5.5662	6.5538	6.4396	10.7255	4.7452	5.0811	4.8555	3.7613	6.2726	4.5116	5.3716	3.6633	5.1843	5.1039	6.1745	5.0466	5.407	4.5254	6.6953	7.4119	4.9955	6.1833	4.9537	5.7049	5.9853	4.8684	5.4479	5.599	4.7015	7.129	3.4594	5.7653	5.191	5.3544	8.5736	5.5916	5.7517	5.1839	8.128	6.3036	5.5665	5.7806	5.4043	3.4764	6.9039	4.8207
PF3D7_0900100.mrna1_1	PF3D7_0900100.mrna1_1;136	136	6.6697	5.5783	4.7819	2.9107	5.0352	6.7823	5.44	5.3302	4.4436	7.4052	7.1635	6.4415	5.0241	1.0841	5.9662	5.4509	6.302	2.1309	5.3716	4.6736	5.151	5.6826	4.2008	4.8379	4.9303	1.1635	5.2824	4.3448	5.1231	5.4074	5.6817	4.2517	4.6473	4.6485	3.8807	4.6531	5.2529	6.1377	4.9695	4.861	4.6305	12.0583	2.8339	4.373	3.9828	5.3747	6.4082	4.6346	4.2273	3.9449	4.9241	4.8565	4.756	4.8943	3.2839	4.1359	6.6878	7.6113	4.3533	5.0887	3.3909	5.7325	5.6349	4.8354	4.6194	4.4222	3.3576	7.4618	3.957	7.2068	7.0027	5.0579	8.365	5.2327	4.4938	4.2585	7.021	4.5154	4.4963	5.2396	5.2566	4.5379	7.4995	5.1835
PF3D7_0900100.mrna1_1	PF3D7_0900100.mrna1_1;137	137	6.2046	5.6299	4.8704	3.7929	4.6398	5.7764	5.3628	7.0763	2.7866	5.8667	3.9355	3.7377	4.3016	3.853	4.7908	5.0072	6.8535	2.9203	4.4263	5.1416	4.6041	3.5021	7.3351	3.8992	4.701	4.2817	5.6676	4.4012	5.7409	5.2399	5.392	6.0444	4.6927	3.6088	2.5898	3.3363	1.5945	5.3161	4.8395	4.0435	4.3045	12.6481	4.5078	5.2141	4.366	5.5354	6.8329	5.6596	4.2373	2.9837	3.3045	5.0622	6.7057	3.7592	5.3466	4.6616	6.2124	7.8183	5.2095	3.4249	4.785	6.1807	4.3341	5.2668	5.0453	5.6244	4.2728	7.2151	3.3161	5.7129	5.916	5.2203	8.5609	5.1691	5.3796	5.2196	6.8106	3.101	5.0626	4.9416	4.9579	2.7225	7.6466	3.332
PF3D7_0900100.mrna1_1	PF3D7_0900100.mrna1_1;138	138	5.6384	6.1191	5.5487	3.8758	1.9928	5.1518	7.3893	8.3669	2.7203	5.9314	4.6775	4.844	3.7506	3.009	4.2965	4.9736	8.8163	0.8953	5.073	9.3453	5.272	4.0081	11.4524	9.6392	5.269	5.133	6.441	4.7934	9.0415	5.1759	5.554	10.8053	9.2737	4.7115	4.6218	6.4004	0	5.8043	5.3466	3.861	6.9615	12.7149	4.3313	5.3768	5.7988	4.3806	7.0783	6.0663	2.8817	2.5261	4.7986	4.591	4.0514	4.3736	5.4731	3.844	6.5629	11.6821	6.8392	5.0135	4.218	6.1154	5.5289	4.9227	8.7985	7.9072	4.6153	5.4767	2.1827	4.9425	4.7425	6.1156	12.4563	6.4754	5.269	4.7485	6.8166	5.7745	4.6542	9.735	7.0753	2.9298	5.3384	4.0224
PF3D7_0900100.mrna1_1	PF3D7_0900100.mrna1_1;139	139	6.2376	5.8225	5.5957	5.7079	4.7339	5.5423	5.8306	5.6444	2.6871	5.4128	6.9262	5.2434	5.4828	2.862	4.9246	5.6056	6.1721	4.0781	5.6008	7.9655	5.06	3.5097	7.2272	5.8694	4.9736	4.6439	7.5557	5.1695	8.1248	5.7647	4.9837	6.132	4.4861	5.0661	4.3031	7.7524	5.0717	7.2336	4.9179	4.1043	5.4283	10.8226	5.1502	5.7074	5.4647	4.3723	7.8106	5.479	4.3198	3.2555	6.5904	4.6328	2.8758	5.8634	6.0146	3.2296	7.1269	7.1537	5.8369	5.128	5.2048	6.9132	4.6982	5.8585	5.8352	5.9725	5.5245	4.4705	6.9038	5.2612	4.6645	6.0272	8.5632	6.2346	5.5276	5.1177	7.5651	5.3323	6.0678	6.3978	5.3381	4.5589	4.8782	6.6669
PF3D7_0900100.mrna1_1	PF3D7_0900100.mrna1_1;140	140	6.1783	5.4525	4.2555	4.6628	3.6871	4.7452	5.4643	4.9699	2.9203	5.7863	4.9919	5.1566	3.6427	3.8043	3.9598	4.765	5.3684	4.5286	4.7586	3.8094	6.1381	1.7866	4.4336	3.5969	5.2649	2.2898	3.8807	4.2943	5.1123	5.8851	3.7301	2.6369	2.842	4.7682	4.1252	3.2913	3.3992	4.3632	3.5135	4.3618	4.06	10.5333	4.047	4.1293	4.7544	4.153	4.9973	4.6135	3.5619	1.4803	4.8156	4.8063	3.9439	5.0299	3.8659	5.1465	5.7477	7.3386	5.0631	3.854	5.497	6.5467	5.4138	4.0738	4.7495	5.1396	4.5072	4.9709	5.9577	5.7536	4.6594	5.1035	7.2371	5.1301	5.0295	5.8367000000000004	7.7313	4.7043	4.7159	5.7493	5.3597	4.4835	5.2223	8.0378
PF3D7_0900100.mrna1_1	PF3D7_0900100.mrna1_1;141	141	5.68	5.8728	5.3572	4.319	4.211	4.2357	4.3951	4.8258	4.0764	5.7325	4.0652	5.5091	4.3427	4.2449	3.7887	5.5151	4.7597	3.6938	4.9439	5.6974	7.1388	4.5084	5.4087	5.4124	4.8125	4.2165	4.5367	4.7142	5.3165	7.2577	5.1827	5.1473	5.0828	5.2196	3.9001	3.7442	3.0496	4.4594	5.1185	5.4216	4.373	12.3575	4.6159	4.4679	4.4783	4.1119	4.6882	5.3494	4.1554	3.9579	4.5922	4.8743	3.0374	5.2067	4.6633	3.9231	5.0841	6.0639	5.7498	5.0018	5.0832	6.3252	5.4219	5.922	5.6812	6.2696	4.784	8.988	4.717	5.4202	3.189	5.3656	6.8561	7.1035	5.3726	6.153	7.5632	5.263	6.1262	6.0317	6.224	2.7845	7.9522	4.9855
PF3D7_0900100.mrna1_1	PF3D7_0900100.mrna1_1;142	142	6.9502	5.5558	5.1815	5.878	4.986	5.7434	4.8364	4.7761	4.5336	7.314	5.375	6.2718	4.9236	2.3363	5.6696	5.5726	5.2441	4.5625	5.191	5.8667	7.0489	5.0299	5.6479	5.3096	5.2001	4.4114	3.9402	5.437	6.67	6.0498	5.4202	4.6502	6.0755	5.1651	3.8885	2.2048	4.9208	4.7469	5.2353	4.9625	4.5558	12.7649	5.2854	5.9122	5.1835	5.3628	5.5723	5.4449	4.0875	4.6668	4.7613	5.9167	3.8043	5.3477	5.5251	5.5154	5.0896	7.0444	5.861	5.7882	4.7634	6.3361	5.4005	5.9177	5.0312	5.6421	4.8639	4.85	4.6023	5.3653	4.1383	5.4148	7.1813	5.943	5.0457	5.8301	7.9321	5.645	6.3505	6.0639	6.6882	4.7549	4.4403	4.858
PF3D7_0900100.mrna1_1	PF3D7_0900100.mrna1_1;143	143	6.1574	5.4226	5.4152	5.61	3.7474	4.9491	4.4489	4.541	4.7623	6.8544	4.1367	5.433	4.2832	3.6358	5.4799	5.3409	5.5589	4.3132	5.1882	5.2063	6.545	4.925	6.2344	6.3122	4.9098	4.862	4.0548	5.4104	5.6247	7.6887	6.1675	5.8377	6.0106	5.4039	5.5696	4.3778	5.1106	4.8455	4.2502	5.4835	4.1342	12.481	4.6088	4.7268	4.6375	4.2839	5.7629	6.1613	4.9212	5.5046	5.4919	4.7735	4.2668	5.6918	6.1617	5.5043	5.5705	6.126	5.8883	5.5549	5.431	6.4752	5.7706	6.0555	7.0108	7.0925	4.6433	5.6764	5.2422	5.9486	4.9001	4.7388	6.3134	5.7772	5.9887	5.9253	7.8927	5.1783	6.6737	6.7786	6.9015	3.717	7.4565	4.8309
PF3D7_0900100.mrna1_1	PF3D7_0900100.mrna1_1;144	144	6.0603	5.6115	6.1957	6.1473	5.5444	4.9814	5.5509	4.6502	4.8395	6.6026	5.4114	5.7428	5.0712	8.0774	5.1558	5.8382	5.8071	3.669	4.9425	5.5192	9.03	4.7991	5.6247	7.7284	5.1424	3.6462	4.3132	5.3082	5.5444	9.3923	5.116	4.7247	7.1792	5.3262	4.7344	2.3896	6.0618	4.8043	5.4482	3.8053	5.3558	13.2074	5.0566	5.7623	4.6803	5.3583	5.7653	6.1637	5.4709	4.1595	4.4236	4.3695	5.5478	5.6508	5.8253	5.0845	5.4135	5.1039	5.8951	6.1556	5.7452	6.9636	5.5865	5.135	5.6571	7.3161	3.5801	6.1334	5.6094	6.2589	4.4489	5.6719	6.4994	5.9215	7.1738	7.4565	8.315	5.877	4.856	6.2415	7.2438	3.6182	5.5457	5.4276
PF3D7_0900100.mrna1_1	PF3D7_0900100.mrna1_1;145	145	5.9079	5.9736	6.2761	5.4413	5.1202	6.1385	5.6993	5.8066	4.0609	6.3429	5.7842	5.7057	5.6317	5.0457	5.7249	4.9777	5.8782	4.8595	5.545	5.5677	9.5976	5.2296	6.2564	6.1293	5.3688	3.9298	4.8866	5.4222	6.2595	9.4171	6.7687	5.0751	5.9738	6.8277	4.9616	3.3604	2.9727	5.3992000000000004	5.2709	3.6565	5.5018	13.7944	5.4423	5.7503	5.0409	6.4812	5.5717	5.753	4.9098	4.3291	6.6398	5.0215	5.6064	5.2095	5.1243	5.4983	5.2873	6.7909	5.931	4.4229	6.144	6.4074	5.8982	5.6441	6.1657	6.8511	5.2384	4.7751	5.2994	5.3334	6.2184	5.2434	8.0804	6.2512	6.1167	7.705	7.6329	5.5629	5.4104	5.9224	7.4386	4.9602	6.1154	4.7236
PF3D7_0900100.mrna1_1	PF3D7_0900100.mrna1_1;146	146	6.5026	5.7407	5.7573	4.6229	3.3103	6.0286	5.537	6.1522	5.0108	6.394	5.4005	6.3928	4.851	3.8866	5.8326	4.9122	7.0715	5.0103	5.8225	6.1693	8.4274	5.0334	5.7396	6.5124	4.9236	9.2817	5.1731	5.0866	6.3906	8.9144	5.9442	4.0959	6.7764	5.4963	8.6936	5.2441	4.4162	4.3854	4.8455	4.9326	5.4029	9.4897	5.5561	5.8694	4.5862	5.6716	4.8997	5.2199	4.8364	5.2219	7.259	5.3448	4.8792	4.6182	5.1018	4.7772	5.3198	8.8978	5.5531	5.2157	5.9288	6.5823	6.0766	5.7455	4.9458	6.1977	6.3082	5.1867	5.299	6.0241	5.1647	4.917	6.8213	5.7153	5.4162	6.1761	7.873	5.0058	5.9343	5.5163	6.2373	6.6207	5.9898	5.383
PF3D7_0900100.mrna1_1	PF3D7_0900100.mrna1_1;147	147	6.4158	6.7253	5.4429	6.2878	6.4406	6.4793	5.3302	5.3923	4.814	7.048	5.6433	6.3429	5.9807	5.8709	5.7861	5.6294	6.5729	3.9079	5.6605	6.5972	9.7196	5.4246	6.143	7.9759	5.8912	3.6053	2	5.4212	6.2155	9.5654	6.4997	4.4087	7.8481	5.6599	3.1538	4.275	4.8674	5.044	6.2161	7.2061	5.643	4.854	7.0215	6.0175	5.4718	6.1274	5.8904	5.9537	5.8324	4.4336	6.5937	7.515	5.7787	5.3273	6.3271	6.2313	5.3957	6.4689	4.9246	5.2645	6.5159	7.1721	4.8181	7.9413	5.5021	5.5438	4.9519	5.6047	4.4155	6.5708	5.4192	4.6508	7.5751	6.9498	6.3913	6.8602	7.7897	4.7175	7.5079	5.8627	6.6499	4.6439	6.2709	4.0018
PF3D7_0900100.mrna1_1	PF3D7_0900100.mrna1_1;148	148	8.0275	5.842	4.433	5.4725	4.812	6.0695	5.9045	5.7602	6.8076	8.3265	6.2756	5.9498	4.254	4.3205	5.8153	5.5027	5.3526	4.3785	6.1164	8.1526	10.0251	5.851	5.8706	7.1096	5.5068	4.757	4.4155	5.7244	8.5243	10.903	5.5062	5.1651	6.8845	6.1987	3.6871	4.8709	5.2098	4.5801	6.0321	4.7756	5.6076	4.7623	5.8817	4.7328	6.5435	5.5116	6.6914	5.6502	4.4496	6.3345	6.5841	5.223	4.5441	10.3992	4.9551	5.347	5.8336	5.4998	6.3074	5.8427	6.379	6.9733	6.5245	6.1102	4.7903	5.6017	5.1882	5.9191	5.4925	6.3988	5.6605	6.304	7.9617000000000004	7.1256	5.972	6.0976	8.1701	5.9921	6.1233	6.0402	6.4692	5.5138	7.0799	5.7806
PF3D7_0900100.mrna1_1	PF3D7_0900100.mrna1_1;149	149	7.5693	5.8273	4.7501	6.4254	6.0734	5.634	5.5762	5.3208	4.3277	7.4803	6.867	6.6751	6.6826	3.1027	4.8319	5.1859	5.5204	4.849	5.3799	7.9495	9.2254	4.1514	6.2848	6.2718	6.2386	4.4229	4.8455	5.6441	8.3164	9.9163	5.6363	5.2246	5.939	5.9286	4.848	3.8875	5.1695	4.7474	6.0277	4.9547	5.3441	3.6159	6.1876	6.5259	6.042	6.3771	6.3131	5.9355	4.9686	6.3565	6.0864	5.6267	5.6784	6.4315	5.696	5.5798	7.051	6.0477	6.9022	5.0197	6.3916	7.745	4.4542	5.4087	4.9016	5.7015	6.3632	5.4944	5.797	5.8709	5.6331	7.8445	6.9728	7.1768	6.5641	6.4874	8.1408	5.8775	5.4232	6.2445	6.7332	7.135	5.9857	5.8495
PF3D7_0900100.mrna1_1	PF3D7_0900100.mrna1_1;150	150	7.5914	5.6194	4.839	5.6032	4.4679	4.9011	5.0457	5.4077	4.9805	7.0403	6.0693	7.7458	5.5686	4.5723	5.7647	4.8253	5.464	5.1493	4.1318	6.2067	9.7887	4.9001	5.7658	4.8048	5.4323	3.7431	4.4803	5.1432	6.6154	8.4141	5.7589	4.3533	4.862	6.957	5.2095	3.6803	5.263	4.504	5.7926	4.2869	4.5379	4.1985	5.694	5.6299	4.9736	6.0354	6.141	5.0461	4.4107	5.5632	5.5948	5.4016	5.067	6.605	4.5154	5.3561	5.1803	6.3255	6.7234	5.4087	5.2536	7.6101	5.4168	5.5311	5.4022	6.093	4.5711	5.8547	5.2525	6.0896	5.9773	5.6209	6.0038	5.8515	4.942	6.3268	9.7954	5.8994	6.6257	5.5487	5.7737	4.3799	5.673	6.5286
PF3D7_0900100.mrna1_1	PF3D7_0900100.mrna1_1;151	151	6.1983	6.4931	6.5878	5.8094	6.6213	6.1428	5.246	5.269	2.86	6.4476	5.2296	9.3422	4.7996	5.0942	5.8982	4.9402	4.8679	5.0361	4.6548	6.5429	10.2678	5.2593	6.0561	5.8311	6.29	5.4998	4.849	4.8186	6.8213	9.8618	6.5043	5.1715	5.2525	6.1815	4.3512	3.8053	4.2891	4.6594	4.4673	3.4568	4.5577	4.4983	6.1853	5.4165	5.645	6.059	5.8179	4.7409	4.7131	4.9491	6.3801	5.7557	4.8515	7.0166	5.2114	4.5385	5.3198	5.998	7.2347	5.4111	6.6875	8.1912	6.0255	5.3649	5.8839	4.8674	4.6118	4.852	5.4492	6.2655	4.4482	5.0955	6.0424	6.732	5.7748	6.5487	7.7303	5.7238	6.1018	5.6596	5.3001	4.1993	5.2098	5.1223
PF3D7_0900100.mrna1_1	PF3D7_0900100.mrna1_1;152	152	6.3524	5.3757	6.0575	6.9028	5.3885	8.1996	5.3954	5.0674	4.4135	5.2728	7.9352	4.9662	7.7461	3.4867	9.2902	4.4269	5.6264	4.5033	5.2828	5.8958	11.7374	4.8723	5.1835	5.4718	5.1085	5.0661	6.0047	4.3349	5.9193	10.9524	5.4754	4.6882	4.7729	6.023	3.4957	4.5447	4.2555	5.1675	5.0704	4.3709	4.4423	5.0041	5.1631	6.3623	5.1497	4.8369	6.7914	4.9928	3.61	5.3349	5.6023	5.8819	3.2016	6.6106	5.3684	5.1607	4.8615	5.278	5.9547	5.0518	6.3384	7.1331	5.6091	5.7821	5.3621	5.9649	4.6831	5.7131	5.0281	5.2593	4.9621	6.5477	5.8731	5.2269	5.5656	5.9937	7.4168	5.4443	5.9798	5.4552	6.286	4.3847	5.4118	6.8381
PF3D7_0900100.mrna1_1	PF3D7_0900100.mrna1_1;153	153	6.0785	5.5521	6.3816	5.3851	3.9326	8.1427	5.5756	5.8442	4.4128	6.3647	6.2317	4.359	5.1334	4.2593	8.6639	5.3834	6.0949	4.9837	5.1811	6.5179	10.6553	5.2102	5.0921	6.465	5.5601	5.8562	5.1973	4.7268	7.1361	11.4892	6.1959	5.0303	5.5744	6.0618	4.4423	5.0566	5.4087	6.1973	5.8836	5.0917	4.6582	5.9303	5.8819	5.4229	6.2228	4.6554	5.5113	5.9773	4.9269	7.3676	6.5337	6.0339	4.8359	6.4658	4.8475	5.3614	6.2424	4.9064	6.6596	6.4767	6.3334	7.431	6.1475	5.8392	5.8084	5.5129	5.9296	5.292	6.4278	5.4506	3.5008	6.3391	6.3993	6.0811	6.37	5.8657	7.721	5.3971	5.9336	4.7882	5.3872	6.387	5.4016	5.1214
PF3D7_0900100.mrna1_1	PF3D7_0900100.mrna1_1;154	154	6.1089	5.2898	7.245	5.0431	2.2928	8.0872	4.4764	5.8336	2.8758	6.5234	4.354	6.1156	5.858	5.3309	8.1383	5.7918	4.7436	4.6317	3.5898	6.3747	7.9705	5.7863	4.9612	6.6076	8.3222	7.583	5.8726	4.6323	6.4328	8.6368	6.2778	3.9588	6.9345	6.985	8.9995	5.9975	5.328	4.9644	5.306	3.488	4.1227	5.6687	5.4832	5.1301	5.5021	5.8447	5.6011	4.5129	4.6571	5.5835	6.8623	5.8605	3.6971	6.5475	4.5317	5.0652	6.8753	5.2939	5.4601	5.0622	5.4172	7.3241	4.8987	5.5859	5.1518	5.4426	4.6536	5.9004	5.1953	6.2135	4.3923	7.4468	5.8644	6.2219	5.353	5.3125	7.3801	5.2761	6.0518	6.1006	5.4091	5.2847	6.8774	7.0509
PF3D7_0900100.mrna1_1	PF3D7_0900100.mrna1_1;155	155	6.3844	7.0589	5.7996	6.9949	4.5342	7.8064	6.2063	5.7779	4.594	7.2089	5.5817	6.6917	6.552	5.1014	8.5195	5.2649	6.7334	6.5535	3.7495	8.6678	7.2644	6.4039	5.2983	7.6527	7.629	5.1453	4.3484	4.9805	9.161	7.6616	10.003	4.2824	6.7568	8.3061	4.8782	5.7546	5.3561	5.1635	5.437	6.4273	2.5583	5.1106	5.643	5.7936	6.6162	4.1993	5.5744	6.5535	5.1683	7.3614	6.0215	5.2091	3.9773	6.3455	7.6633	4.6758	5.594	7.0496	5.9498	5.5942	5.991	7.8655	6.3625	5.2269	6.9885	5.7803	5.0409	5.8768	5.6966	6.4346	5.6673	5.8676	7.3589	6.6166	6.6511	6.7842	8.9814	5.991	6.405	6.8649	5.6138	4.9968	6.4264	5.4148
PF3D7_0900100.mrna1_1	PF3D7_0900100.mrna1_1;156	156	6.8467	7.0976	6.7412	5.9907	4.0144	8.0044	5.3277	5.288	3.849	6.8479	5.4128	5.3459	6.7267	3.2795	8.0392	5.2188	5.4239	5.3359	4.09	10.2157	8.5769	5.9593	5	5.0824	7.0492	5.1371	5.9533	4.9217	10.649	8.3594	5.8097	1.84	4.9823	7.6909	5.0148	5.5543	6.6053	5.2288	5.0215	5.1635	4.3491	2.856	6.0611	5.0175	6.2512	5.5141	5.3291	5.3313	5.7004	8.7229	5.9907	6.0159	4.9088	6.4906	5.8982	5.6876	5.5647	4.9777	6.2424	4.4416	5.6899	7.5053	5.7093	5.9243	6.1206	5.6571	4.4919	5.7973	5.9777	5.9669	5.6823	6.3558	6.3345	6.6605	5.9928	6.5064	8.8734	6.3516	6.4725	6.7343	5.5546	5.4617000000000004	6.8693	5.8694
PF3D7_0900100.mrna1_1	PF3D7_0900100.mrna1_1;157	157	5.3802	6.1465	5.195	5.504	4.4074	6.0494	5.6724	4.594	4.4202	6.4278	5.4522	5.005	5.4666	0.8074	5.7032	4.9331	4.7371	5.0811	5.582	12.9208	6.6893	5.3975	4.281	10.3432	5.2203	4.4705	5.2098	5.2207	13.542	6.7698	6.7733	5.2876	10.306	6.1607	6.204	5.0126	5.6999	5.1227	5.9526	4.7613	4.5662	4.6171	4.319	5.2902	4.9189	5.8535	5.3916	5.4809	4.903	5.5251	6.0161	5.0522	4.9662	5.7814	5.4496	4.6375	4.8349	4.5747	6.2346	6.0972	5.6699	6.1665	6.1791	6.049	5.9437	6.2137	5.7377	5.9891	6.431	5.7866	3.6311	4.8298	4.7065	5.2137	5.8135	6.0804	6.599	5.6659	5.8552	5.8522	5.9348	4.2608	4.846	6.9743
PF3D7_0900100.mrna1_1	PF3D7_0900100.mrna1_1;158	158	6.1882	6.4131	5.6633	5.6499	4.0295	6.8547	5.8716	5.3001	4.7148	4.4263	5.4663	4.6076	5.5635	3.5753	5.5558	5.1562	6.2077	5.4502	4.9676	8.3009	6.9487	5.2634	6.1737	9.5846	6.151	5.1675	5.4874	4.5832	8.5868	6.9659	5.4731	6.4087	9.2844	6.3125	6.1721	5.1152	5.3806	5.4835	5.3341	5.3434	3.8972	5.7663	6.0074	7.3314	6.2317	5.0418	5.2392	5.1396	4.9355	5.6421	6.649	5.8326	5.1073	5.5144	5.8225	5.465	5.4276	5.9507	6.0389	5.5668	5.1918	6.6482	5.9083	5.6789	5.5549	5.761	5.1591	4.8977	6.7346	4.9467	0.84	6.3561	4.9547	5.251	6.1536	5.8445	6.5857	6.8914	5.5644	6.1914	6.2061	6.1773	5.3198	6.8987
PF3D7_0900100.mrna1_1	PF3D7_0900100.mrna1_1;159	159	6.1653	5.0794	5.5122	4.9759	1.8032	4.814	5.6814	5.0635	3.7377	6.0233	4.3764	4.5705	5.1815	2.3646	4.8156	5.517	5.8227	5.2506	4.0644	5.7845	6.8165	7.163	5.8422	8.7791	5.9243	4.851	5.4022	5.3875	5.8654	6.6872	8.1155	7.5692	8.91	6.2342	5.4019	5.5996	5.3158	4.5217	5.8804	4.1699	5.4938	5.2828	6.1096	6.1336	6.1583	5.0126	4.5795	5.0094	4.6599	7.5164	5.7363	5.4676	5.8293	6.3473	7.2408	4.2861	5.272	5.6191	5.9409	5.6659	5.3854	7.2434	5.8946	5.3023	6.0514	5.0492	5.784	5.3854	8.46	6.737	3.6029	5.7814	5.6308	5.8535	5.8104	5.5342	7.7253	5.9079	6.1739	6.2008	5.8602	4.4363	6.4408	8.6812
PF3D7_0900100.mrna1_1	PF3D7_0900100.mrna1_1;160	160	6.7833	6.0629	5.3537	6.2282	5.373	5.7366	6.2369	5.4022	4.3462	6.7718	3.8094	5.7156	5.1379	5.31	4.934	5.8174	5.9399	5.2891	5.854	5.7777	6.0361	5.6988	5.0103	9.3594	4.4919	4.6467	5.254	5.9812	6.4975	6.6942	6.9512	4.2869	9.5347	6.0751	5.8417	5.0781	6.0181	5.3255	5.6935	5.6476	3.1276	6.0052	6.6231	5.9672	5.8354	5.0557	5.2246	6.3956	3.9846	6.6315	6.0889	4.8822	4.8495	5.7339	5.3861	5.4107	5.3861	5.3885	6.3151	5.0942	5.7442	6.829	5.8296	5.6755	5.4967	5.2839	6.3899	5.1679	8.8287	5.8099	5.1206	5.8545	5.017	5.3995	5.9955	5.7743	6.8085	5.1747	6.1121	7.0522	5.9846	5.4578	6.4034	8.9805
PF3D7_0900100.mrna1_1	PF3D7_0900100.mrna1_1;161	161	5.6614	5.3771	5.4607	5.7271	4.1611	5.7761	5.1687	5.6713	3.3771	6.2059	5.5444	5.2939	5.8217	4.0807	5.3988	5.8207	6.0689	5.1473	5.5226	4.3674	5.975	4.5091	4.9458	8.0551	5.5717	5.4366	5.8099	4.8212	5.8342	5.2079	6.0426	3.8846	8.2426	6.1367	5.3143	4.841	5.3374	4.2396	5.511	4.4621	4.6865	4.1318	5.3653	5.5173	3.7666	6.5893	5.7745	5.6879	5.1473	5.8831	5.3653	5.7522	4.7159	7.5447	5.1615	5.0378	4.8885	5.9203	5.84	5.8074	5.2192	6.1231	5.8189	4.5957	5.2813	5.111	5.0544	5.5598	5.4053	6.1504	4.0303	4.1699	5.9481	5.318	5.9495	5.2776	6.7553	5.5491	5.8592	5.7029	5.1322	5.5273	5.9317	7.7357
PF3D7_0900100.mrna1_1	PF3D7_0900100.mrna1_1;162	162	6.7477	5.8748	5.9406	5.4373	4.0583	6.4625	6.3422	5.9234	4.7908	6.9255	6.2263	5.5934	4.9982	3.8826	6.0343	5.3147	6.519	5.6761	4.9787	5.9766	6.6273	4.4376	4.9193	8.0285	5.5367	4.6531	4.8565	4.7835	6.0894	6.8446	5.5323	4.2126	8.626	6.0385	5.4336	5.254	5.8758	5.1445	5.1787	4.9612	3.3882	4.9955	5.4131	5.8495	5.3899	5.6921	5.7916	6.2046	3.5248	5.191	5.9369	5.6885	4.8948	5.6738	5.4469	3.5789	5.6588	6.0894	5.6693	5.842	5.0682	7.368	6.1406	4.9722	5.4702	5.5444	5.464	5.746	7.6756	6.0072	5.714	6.2254	5.9016	4.9472	6.2702	6.0215	7.17	6.0387	5.9423	6.0777	6.3205	6.0553	6.086	8.159
PF3D7_0900100.mrna1_1	PF3D7_0900100.mrna1_1;163	163	6.1745	5.9651	5.846	5.6719	3.9681	5.9738	5.3768	3.4276	1.5898	6.2165	4.9093	4.8694	5.0531	5.1619	5.0575	4.7608	6.4568	5.0738	5.2165	4.554	6.5648	4.7458	5.689	8.8177	4.9312	4.5699	4.3255	5.431	5.6118	6.8307	5.2743	4.121	8.8844	5.8357	5.1334	4.916	6.1785	5.1707	4.6927	4.6588	4.5521	5.4296	5.7104	5.4617000000000004	5.4578	5.5301	5.5549	5.1031	4.3813	5.9688	5.3736	5.7774	3.4931	6.0219	6.0415	4.7876	4.6188	5.2578	5.2242	5.3688	5.1169	6.5989	5.8181	5.8507	4.9411	5.3649	5.3705	5.2698	6.8697	5.4439	5.1731	5.6851	6.5569	5.3565	6.3595	6.0475	6.7912	6.0611	6.0106	6.1274	5.675	5.383	5.7263	9.464
PF3D7_0900100.mrna1_1	PF3D7_0900100.mrna1_1;164	164	5.8681	6.0514	5.4803	5.1707	4.2165	6.1655	5.4529	5.6826	4.8161	6.1504	6.9249	5.1069	5.7892	3.0909	6.6814	3.9837	6.3029	5.5248	5.7758	5.04	5.784	4.9146	5.843	9.8901	5.223	4.5583	5.599	5.4403	5.7434	6.5014	5.7939	5.7463	9.9986	4.7996	5.4992	4.9625	4.8237	5.9521	5.2634	3.4303	4.7751	4.7996	5.8711	5.0027	5.8362	4.9959	5.8985	5.7021	5.3726	6.5575	5.7401	4.9995	4.9481	5.888	4.3882	4.7404	6.0343	5.7412	5.2887	5.3628	5.5607	6.727	6.1175	5.7126	6.2168	5.0951	4.5466	5.7618	6.1649	5.1048	5.2292	5.1106	5.78	5.2342	4.9565	5.3827	6.8171	5.8992000000000004	6.1497	6.7325	4.2713	4.8629	5.478	8.1375
PF3D7_0900100.mrna1_1	PF3D7_0900100.mrna1_1;165	165	5.4373	4.6554	4.4906	4.6685	2.8895	5.3316	4.6993	4.8694	4.2935	6.3567	5.2369	6.1869	4.7965	1.3674	4.373	4.904	5.2388	3.98	5.2184	4.4542	7.0248	4.2517	4.3226	7.2789	3.9088	4.7597	3.6519	5.0488	5.0325	6.2994	5.4561	3.1699	7.6991	4.9584	4.3799	4.3568	4.5934	4.9864	4.8293	2.8197	4.2532	5.6778	4.3234	3.0976	4.7312	3.5361	5.3158	4.4429	4.9131	3.8278	5.4152	5.8627	2.9222	6.0598	5.0845	4.9533	4.3384	4.845	5.1878	5.5333	5.1973	6.2625	4.6605	5.0832	4.3198	4.749	4.5097	5.2483	4.7871	4.7761	5.1152	4.2653	4.2593	3.5862	4.7918	4.8773	6.194	4.3743	5.756	6.1313	5.6223	2.856	5.5364	6.963
PF3D7_0900100.mrna1_1	PF3D7_0900100.mrna1_1;166	166	5.4935	5.1489	5.5351	4.6334	4.0959	5.0121	4.6764	3.2311	2.025	4.9704	3.5059	10.235	4.9439	3.2765	5.0687	5.3677	5.6915	4.0772	4.6548	5.4653	7.132	3.5336	5.0005	8.3577	5.8349	2.6392	5.0993	4.3799	4.047	5.671	4.5527	3.4087	8.7747	5.7304	5.1643	3.8329	4.144	5.319	5.5382	4.6387	4.1127	4.4463	3.6882	4.3519	4.2149	4.4581	3.5957	5.6421	4.7845	7.0846	5.1081	4.756	3.9891	5.903	4.6177	4.3681	5.9016	4.554	5.1322	4.5084	4.7247	4.26	4.5173	4.7377	5.0963	5.8567	5.0674	4.682	4.6525	4.5753	4.4436	4.0721	5.3331	5.2426	4.8694	4.4963	6.6433	4.935	5.9998	5.6132	5.2924	4.5705	4.0976	4.5329
PF3D7_0900100.mrna1_1	PF3D7_0900100.mrna1_1;167	167	5.4489	5.6887	5.3593	4.8115	3.9136	4.2876	4.4731	3.6496	1.433	4.1235	5.1465	7.0948	4.337	1.4751	3.5874	5.3778	4.9079	4.6076	2.3477	5.1985	5.8639	4.5589	4.1135	6.2889	4.6194	3.8943	3.2048	4.6531	5.0798	5.8748	5.1461	2.7613	6.2884	4.9288	3.7645	0.7398	3.2095	3.7666	4.3111	5.1639	3.5789	4.5747	3.9882	4.3448	3.1359	3.4594	4.2196	5.7858	4.4679	4.7032	5.0383	3.5886	3.0496	10.211	4.673	3.8288	5.1791	4.126	5.8235	4.488	4.9982	4.4835	5.07	4.6559	5.299	4.7856	5.4366	5.106	3.9467	4.6565	2.3951	4.4522	3.5969	4.7236	5.0081	5.2735	5.732	5.4084	5.8027	4.2979	5.1164	3.5644	5.4486	5.3349
PF3D7_0900100.mrna1_1	PF3D7_0900100.mrna1_1;168	168	5.4735	5.4796	5.1623	5.4253	1.8797	4.347	5.6023	3.4263	2.278	4.8634	5.4005	7.6444	4.7766	2.5945	4.2327	5.299	5.3473	4.6147	4.9955	4.9791	5.8753	4.0347	4.9649	3.7236	5.1558	3.5261	4.7913	5.2055	4.943	5.898	4.9686	3.774	5.6244	2.0108	4.6415	3.8166	4.2365	3.8359	5.1878	3.9477	4.2095	4.0858	5.8392	4.7355	6.4211	4.2242	5.7436	4.7714	4.2928	4.2411	5.2464	4.5928	5.4104	6.2403	5.281	4.0951	4.6415	6.0525	4.8792	3.0738	4.9122	6.1406	5.8562	5.3523	4.888	5.2479	4.8861	4.8012	4.0652	5.2172	3.4276	4.5154	5.745	5.6029	4.8982	3.843	6.4845	5.0959	5.3674	5.625	5.2012	1.8797	4.554	5.6444
PF3D7_0900100.mrna1_1	PF3D7_0900100.mrna1_1;169	169	5.3391	4.5765	4.9514	4.5404	3.3992	3.6938	4.3448	3.0925	2.5777	4.9322	2.9653	5.3516	4.8485	3.9411	4.7965	4.6971	4.5668	1.9373	3.8758	4.2196	5.3558	4.5741	3.9011	3.9458	3.6702	3.8963	5.3255	4.839	2.8197	4.7148	5.0135	2.7803	4.3512	4.9547	4.541	3.6088	6.3089	4.439	5.0286	1.7049	4.1077	3.4906	4.7409	4.5298	3.3377	4.1018	4.4995	4.7344	3.9174	3.5886	5.6576	4.3399	4.5059	3.5385	2.516	4.0152	5.3892	3.9345	5.0583	3.2675	5.06	5.2928	4.7887	4.4647	3.406	4.9809	2.6599	3.7602	4.211	3.6971	3.5248	4.8895	5.1039	4.5336	4.5304	5.1177	5.7879	5.204	4.4575	5.0325	2.1827	3.497	4.1771	4.2234
PF3D7_0900100.mrna1_1	PF3D7_0900100.mrna1_1;170	170	6.1391	4.8161	4.3854	3.9561	2.278	2.5509	5.6721	6.5289	2.5033	4.9809	4.3757	5.7463	5.0509	2.0461	4.2487	4.591	7.0372	4.2854	4.7436	3.8248	5.4084	4.9083	5.9098	5.6041	4.7724	2.7761	4.0233	3.8689	5.5586	4.3462	5.3277	6.5987	5.8985	5.4067	4.9796	4.3792	4.9355	4.106	5.4039	4.7447	4.2203	4.4323	6.5076	3.853	4.857	5.013	5.121	3.0391	2.8094	4.4777	4.8237	5.7913	4.073	5.9777	4.8334	5.0777	4.5065	5.1993	5.9614	4.9561	5.2052	5.3501	5.7814	4.8001	3.5185	4.4141	5.3074	4.8738	6.0007	4.4634	5.2269	3.9165	4.5747	4.7203	6.2451	5.5647	5.3391	5.4057	5.4469	5.2071	5.047	4.5987	4.406	5.5641
PF3D7_0900100.mrna1_1	PF3D7_0900100.mrna1_1;171	171	5.4783	5.5506	5.7631	4.8846	4.5945	4.915	5.025	2.4303	3.319	4.8176	4.7597	6.7483	4.479	2.1795	3.9955	4.9439	4.4323	4.9491	1.9782	4.488	4.9722	4.6294	4.0575	4.3406	5.438	3.1619	3.9373	4.7398	5.7024	4.8094	4.4679	3.1538	3.4738	5.4899	4.3736	2.511	4.6129	4.1867	4.3349	1.6135	3.2987	3.2525	2.3923	4.4951	3.9298	3.1194	4.7761	4.0383	2.541	3.843	3.7538	4.6485	3.1375	4.9837	4.8797	4.0126	3.6415	5.1022	5.087	4.6317	3.9754	5.6331	7.1338	4.0152	3.272	5.9699	3.8237	4.9378	4.9274	4.7623	3.0054	4.8475	4.0321	6.1599	4.8027	4.5795	6.72	6.5926	5.3334	4.9312	5.8273	4.7479	4.3298	5.0553
PF3D7_0900100.mrna1_1	PF3D7_0900100.mrna1_1;172	172	5.6349	5.0233	4.9449	4.8334	3.7634	3.9136	5.5555	3.2296	2.7225	5.8812	4.5589	7.8486	4.6358	1.9855	3.7698	5.6311	5.3927	4.3306	4.314	3.8836	6.417	4.8585	4.1763	4.591	5.1231	3.6702	4.6893	4.4026	4.6719	5.3761	4.796	2.1667	4.4673	4.7404	4.9928	4.1177	2.8659	3.9279	5.6363	4.5503	3.6404	3.2898	4.7629	3.957	3.1731	3.5223	3.8718	4.4005	4.5741	1.8758	4.6565	4.5699	5.3462	5.3674	5.3851	3.9662	5.3771	4.3363	5.4838	4.8384	5.126	5.5604	7.2998	3.8963	4.5441	5.375	3.849	7.3787	4.7666	4.5046	3.0426	4.3827	4.6724	4.5783	5.1771	3.3448	6.5264	7.1614	4.7219	4.2713	5.4683	4.0687	7.5892	3.756
PF3D7_0900100.mrna1_1	PF3D7_0900100.mrna1_1;173	173	5.0175	4.2479	5.2968	5.1387	1.5705	5.0605	4.8674	4.1185	1.7268	4.594	3.1375	8.4569	4.986	3.257	3.3234	5.1727	4.9331	3.6369	4.0453	5.1449	5.1069	5.1404	5.3709	4.14	4.8455	4.7618	4.1859	4.6159	3.6508	4.8074	5.5087	2.3391	4.0383	4.6106	3.7602	3.2972	4.7393	4.9126	5.0184	4.8987	4.0241	3.6803	8.8704	5.4718	4.26	4.017	5.2728	4.991	4.0347	1.6736	4.7861	8.7075	4.7944	4.2906	4.8924	3.3785	4.5135	5.2713	5.845	3.7257	4.0548	5.3951	7.4756	5.1827	4.2441	5.3957	4.5993	4.6949	4.7996	5.1039	4.7576	4.9136	4.7093	5.3212	5.8985	4.5273	6.8486	7.1858	5.4689	4.2957	4.5072	4.5217	5.4336	4.9217
PF3D7_0900100.mrna1_1	PF3D7_0900100.mrna1_1;185	185	6.477	5.2502	5.5125	5.0802	4.3226	5.7398	5.8148	6.9651	2.9486	6.7617	6.0217	6.2672	4.7803	4.6017	5.1069	5.437	7.2836	1.7398	7.4017	6.6463	5.9825	4.8748	5.1663	6.645	5.4581	3.6473	4.2008	6.2313	7.4177	6.0904	6.0989	3.7517	6.0477	4.8555	4.3477	4.5179	5.4216	5.1189	6.1231	4.7981	5.9771	4.3909	5.5589	4.3882	4.9991	2.5261	5.9411	5.8063	2.6645	2.6938	4.9179	6.0879	3.1906	8.8495	5.3161	4.3903	3.0583	6.3254	5.4591	4.9054	5.6296	7.719	5.0152	5.7107	5.8873	5.7032	3.6171	4.4594	5.2238	5.9265	4.3861	6.0121	6.1595	4.5472	5.7442	4.7882	7.5637	4.9722	6.4588	4.5084	6.2785	1.275	5.251	4.101
PF3D7_0900100.mrna1_1	PF3D7_0900100.mrna1_1;186	186	6.8955	6.583	9.5597	10.9715	3.5668	6.6586	5.9998	7.9586	4.0444	8.1479	6.1272	6.4436	11.3211	4.0849	6.5059	4.4848	7.8817	6.5986	6.4994	5.3964	7.3689	5.9463	5.0717	4.0321	8.5627	3.4476	8.159	5.4426	6.2441	7.0876	5.6305	4.4429	5.9074	9.5936	4.7104	8.0786	5.8058	4.8125	4.9069	4.9326	7.7166	3.5059	3.497	5.85	7.1398	5.7398	6.2815	4.4033	5.2483	6.005	5.098	4.862	4.8743	11.7205	5.1031	5.5329	6.2806	6.9162	5.8946	3.9982	4.4429	6.8811	10.0019	6.3149	6.1914	6.1016	4.1961	5.7942	4.8186	6.0023	6.0896	4.9923	9.0484000000000009	6.1315	5.1006	4.433	7.5644	9.4678	5.3684	7.1882	5.7498	3.5814	5.3597	5.5934
PF3D7_0900100.mrna1_1	PF3D7_0900100.mrna1_1;187	187	9.2781	6.1502	5.9736	6.7233	4.3205	6.5275	4.7137	4.9016	3.1391	10.1012	6.0317	5.4584	5.4822	4.6536	7.2478	5.0993	5.3519	4.8943	5.4819	6.2286	7.7464	5.2016	4.6398	8.0984	9.2466	3.2494	4.5577	5.3896	6.1997	6.1795	5.978	4.1268	7.4844	9.353	3.479	1.8836	6.98	5.5844	5.578	5.5729	7.358	5.3978	5.8487	7.492	9.6346	5.337	5.5027	3.6462	3.957	4.9006	5.5484	5.1408	1.9373	5.1497	6.2968	4.6223	5.1305	5.9725	5.6963	3.9928	4.9923	6.2255	5.8342	5.7279	5.8222	6.9643	5.1469	7.133	5.1206	6.6659	4.3937	5.6212	5.5138	6.7732	5.9995	4.905	7.709	6.3539	5.8452	7.0639	6.3217	6.0985	3.8718	5.2399
PF3D7_0900100.mrna1_1	PF3D7_0900100.mrna1_1;188	188	8.4258	5.6896	6.0224	5.8597	3.5777	7.526	6.4756	5.9674	4.4202	9.1772	6.6088	7.5211	6.4509	5.4423	7.4099	5.9348	6.9625	5.7592	6.0372	7.7421	7.9504	6.0725	5.6479	6.7321	6.961	4.7986	5.4967	6.3094	7.6452	8.3563	7.5884	4.272	6.4517	7.1704	5.6528	6.2007	6.5996	7.9665	7.1052	5.714	5.9246	7.9824	6.5683	6.9631	8.2816	5.3579	7.7552	7.0314	5.9493	8.5027	9.2765	7.2378	6.3811	5.4558	7.4611	6.1989	6.0135	6.6713	7.064	5.2176	6.0985	8.2852	7.7515	6.9992	6.5049	6.5758	5.5928	9.4021	5.6554	7.7654	5.5342	7.5378	6.8874	6	6.8817	6.3069	8.6741	7.493	7.9036	7.4062	6.3665	6.4599	8.9228	6.1497
PF3D7_0900100.mrna1_1	PF3D7_0900100.mrna1_1;189	189	11.0773	6.0561	6.0347	5.8045	5.0892	7.7891	6.2847	6.457	2.6713	10.6604	5.2619	8.1432	5.151	3.591	7.3211	7.0424	6.5303	7.1642	6.4256	8.5627	8.4711	7.3718	5.779	6.7416	4.6605	2.3306	12.5995	5.5753	9.414	9.0978	8.6735	4.7334	6.9825	6.5483	4.3067	12.9186	5.985	5.2957	6.0275	6.155	5.0768	8.4025	7.353	6.4102	11.3966	6.5469	6.7225	6.7289	5.917	8.8386	9.9489	7.0862	4.9388	5.4634	8.8941	5.6103	7.5777	7.2717	6.3107	6.2726	5.7301	7.1771	10.4953	6.1003	6.8345	7.1412	4.5699	6.5016	6.8876	8.5002	5.4874	8.4623	6.9779	7.0477	7.2941	4.6982	7.8438	10.4938	6.2502	7.1766	6.9938	4.9449	6.1119	5.43
PF3D7_0900100.mrna1_1	PF3D7_0900100.mrna1_1;190	190	10.9341	5.7257	6.388	5.8743	6.5325	8.9639	6.4578	6.0009	8.5472	10.2097	6.2843	8.8758	6.0592	7.1931	9.7956	7.2332	6.1639	11.2599	6.7802	9.0593	9.494	9.522	5.6191	6.2998	7.4117	6.9153	11.2058	6.1363	8.9709	9.7427	9.7402	3.2357	7.056	7.9809	5.4963	11.1801	6.904	5.1114	8.4416	5.911	5.6135	11.3087	7.393	6.283	10.9516	6.2223	6.9022	9.2646	5.76	9.5648	9.7815	8.0704	9.3702	6.4581	11.7902	5.9995	7.6991	6.2166	7.1683	7.8405	6.3763	7.8994	8.6212	6.6747	7.1	6.8131	5.8217	6.0877	8.2532	11.0363	4.3334	8.6901	7.6253	6.9393	8.4248	6.2895	8.5839	6.6699	7.0374	7.6569	7.3104	5.2998	6.5668	8.6411
PF3D7_0900100.mrna1_1	PF3D7_0900100.mrna1_1;191	191	12.4331	6.9721	7.5608	5.738	6.5206	10.3758	6.8602	6.9009	8.1612	11.7684	8.0389	8.9746	5.2645	7.0083	10.4892	8.1807	7.1607	11.1043	6.3232	10.1448	11.051	9.684	6.0097	7.4296	5.922	9.218	10.9804	6.0921	10.1465	11.3071	11.9875	6.9531	7.3907	8.0792	7.4386	10.7642	8.1185	6.6792	9.7193	6.6368	5.4718	10.5979	8.2532	6.4642	11.9571	7.2829	7.3301	10.1663	6.524	10.4013	11.3159	9.0681	9.1062	5.5354	12.0421	6.918	8.8498	6.6115	7.1238	8.5805	5.9458	8.5588	7.7184	6.4968	8.1847	7.9958	5.9205	6.8031	9.1562	11.7077	6.8797	9.3659	8.43	7.4509	8.6213	6.9024	9.3282	6.4864	7.1329	8.2658	8.2958	6.8584	6.2279	8.6993
PF3D7_0900100.mrna1_1	PF3D7_0900100.mrna1_1;192	192	10.1584	7.1426	6.7486	5.9846	6.3199	9.6219	6.7416	6.2576	6.9933	9.6731	6.8194	7.9558	6.3007	6.2698	9.9539	7.0537	5.5629	7.0623	6.8312	8.4436	8.7572	9.5782	6.2608	7.8309	8.4838	6.9858	9.8449	6.8274	8.9794	9.0116	8.5934	6.1359	7.7583	9.2131	7.884	10.5563	7.4249	5.8851	9.484	7.7236	5.5898	11.2161	7.9721	6.7511	9.7661	6.7038	6.5393	9.6041	11.7689	10.1786	10.2851	8.7473	9.8065	6.857	10.9048	6.9254	7.9804	6.9381	7.337	8.7189	5.4683	6.6697	6.7804	6.3423	8.1378	7.1076	4.6194	5.7358	9.0585	10.9604	6.4097	8.7751	7.9668	6.9064	9.4903	6.4222	7.1262	6.7773	7.02	8.3753	6.6358	5.4867	6.2996	8.0573
PF3D7_0900100.mrna1_1	PF3D7_0900100.mrna1_1;193	193	11.0803	8.2705	7.0585	6.4321	6.4717	10.4404	6.2882	5.5304	6.646	10.7813	8.3631	9.7091	6.1577	6.9632	9.9367	7.3036	4.9686	6.5791	6.6865	9.076	9.7844	9.4507	7.6851	7.5708	7.9498	5.8684	8.4462	6.5006	9.0811	9.4115	8.1898	6.3719	7.3938	8.8908	6.859	8.8574	8.671	6.51	10.025	7.7078	5.9362	10.9046	7.9152	6.142	9.309	6.8265	7.4812	9.8823	12.9433	9.6664	9.3931	8.9447	9.0878	7.3493	10.7707	6.4336	9.0771	7.2532	7.0887	7.5757	6.3161	7.2022	6.8491	5.9702	7.7134	6.483	5.91	6.6196	9.0244	11.1068	7.6361	9.0216	8.521	5.7863	8.8233	5.9544	7.6209	7.5943	7.5236	8.8121	7.5226	5.4828	5.9229	8.3276
PF3D7_0900100.mrna1_1	PF3D7_0900100.mrna1_1;194	194	10.1254	7.6684	6.3861	6.3551	7.9405	9.6925	7.7913	7.5904	8.0389	9.8907	8.017	10.1376	5.6206	7.7697	10.308	8.4688	7.5969	7.7805	6.8316	9.9921	11.6042	10.0044	7.578	8.236	8.948	7.3581	10.4759	6.0942	10.2308	11.6618	10.3401	6.4326	7.9183	9.5041	7.628	10.6951	9.7528	6.5065	10.3019	7.4693	6.4411	11.1408	9.7216	8.8711	9.9776	7.8628	6.5329	9.5449	12.1056	10.0939	10.061	9.6707	10.0574	6.483	11.6962	7.225	9.9968	7.2333	7.8295	9.5555	6.1908	7.5548	8.9121	6.9344	9.0954	7.4674	5.7785	5.2824	10.2297	11.8058	6.6401	10.5341	8.1424	8.2664	9.5654	6.2325	7.5497	8.3245	8.2851	9.681	7.0847	6.0123	6.4237	10.1271
PF3D7_0900100.mrna1_1	PF3D7_0900100.mrna1_1;195	195	10.9953	10.4896	6.433	5.8946	7.0566	10.2818	7.1775	6.0751	7.1178	10.3753	7.6954	9.8963	5.9649	6.1765	10.969	8.3723	6.2904	7.9715	7.2372	9.6555	11.1455	10.0978	6.5317	6.823	9.5187	6.3423	10.3557	7.1072	9.8145	11.2074	10.5143	5.5708	7.5649	9.6566	6.059	10.8547	7.744	5.9203	10.193	10.5662	6.4492	10.7509	9.0341	9.7391	10.28	6.1453	6.7079	9.9127	12.1905	9.8043	9.9423	9.4024	9.5338	6.5433	11.4577	6.5053	9.7122	6.4348	7.3242	8.4296	6.0542	7.3454	7.6073	6.8231	9.9237	8.2338	5.7621	5.9006	9.1648	11.5978	5.5292	9.7674	8.2671	7.4018	8.7732	6.4146	8.9471	7.6148	7.4193	10.781	8.263	7.1546	6.8035	8.3786
PF3D7_0900100.mrna1_1	PF3D7_0900100.mrna1_1;196	196	9.7504	9.617	7.4914	6.2126	6.7982	10.7999	7.3735	7.2807	7.3002	9.9107	8.1275	10.463	6.1283	6.4063	11.3023	8.7879	7.6661	7.3463	7.1566	9.9164	10.6461	10.1077	6.7419	7.5166	10.7962	6.9699	11.0363	6.6005	9.8869	10.4592	10.4237	6.9245	7.5399	10.9794	7.2842	11.2413	8.2736	7.1598	11.0719	9.1	5.9098	11.1161	10.332	11.7865	9.3224	7.7943	6.6015	10.4626	13.4635	8.7879	10.7952	9.8378	9.9057	6.4652	11.1179	7.0228	10.0287	5.2118	7.1833	8.1313	6.4375	8.1169	9.0033	7.711	9.5694	7.6439	6.3716	6.5463	8.0798	11.4533	6.5779	9.9687	7.9801	7.7097	8.9135	6.6333	9.3938	7.6424	7.4312	10.6948	8.8959	6.3334	7.0953	8.0065
PF3D7_0900100.mrna1_1	PF3D7_0900100.mrna1_1;197	197	9.5976	10.1178	5.9939	6.6572	6.6053	10.2949	6.9726	6.2292	7.1801	9.9647	7.7942	8.2402	5.8384	5.7589	10.9781	8.9875	6.2841	8.138	6.5999	9.3912	12.15	9.1468	6.7111	6.9486	7.7304	7.0181	9.7229	5.5937	9.3575	12.9283	9.428	6.6569	7.5648	8.6013	7.1123	10.076	7.4246	6.6032	8.2048	9.917	6.3901	10.3789	9.4346	9.7834	9.4921	6.8841	6.6959	7.9432	11.9962	9.0816	9.3559	9.481	9.1721	7.2484	11.1151	8.0795	10.2588	7.5538	7.0314	8.4011	6.5021	8.3723	8.3463	6.0704	9.4757	7.6897	5.2551	6.5016	8.4293	11.4368	6.2207	9.8308	8.9768	7.5737	8.6678	7.3723	9.4654	7.289	7.2267	10.6297	7.9801	5.2979	6.7568	7.73
PF3D7_0900100.mrna1_1	PF3D7_0900100.mrna1_1;198	198	8.8303	8.8148	6.0609	6.261	6.7125	9.1795	7.065	5.155	6.6308	9.6672	7.043	7.3262	6.6076	6.3894	10.3742	8.2896	6.0858	6.9245	6.1243	8.7315	7.7472	7.2689	6.1181	6.7255	5.9614	6.1898	7.9755	5.6378	8.922	7.7346	8.6793	6.0749	6.5736	6.8497	5.8878	9.3778	7.788	5.3205	6.1723	8.208	6.8504	10.3541	9.1427	9.8818	8.6069	6.6977	5.4979	6.6237	10.2457	7.9361	7.8408	9.7369	9.3274	6.3932	10.3028	7.2119	9.8217	6.2369	7.0512	8.3694	6.1371	7.3638	8.3109	5.8017	9.3929	6.2602	5.233	5.6467	8.194	10.6357	6.7443	9.3294	7.3697	6.7832	8.3779	6.5966	9.3768	7.1995	7.1636	10.0389	6.9631	4.6798	7.1088	7.5664
PF3D7_0900100.mrna1_1	PF3D7_0900100.mrna1_1;199	199	10.4035	11.1651	7.2337	8.4111	5.8022	9.8732	6.5033	6.2675	6.1389	10.6627	7.9858	7.3822	8.3133	5.4877	10.4632	7.6218	6.9266	6.1659	6.4722	8.8811	8.4985	7.0735	5.8963	6.0336	6.5537	5.7004	9.2988	4.9649	9.9241	8.8753	8.2056	6.1481	6.3782	7.222	5.6562	10.3169	6.4182	6.44	7.25	11.3675	6.9885	9.4633	9.4154	9.8974	10.8519	8.5162	6.1127	6.9599	9.4659	9.2513	7.3782	9.3963	10.0295	8.3086	7.843	9.0125	6.3315	5.4373	7.3957	8.3853	7.2201	7.964	7.9949	10.1935	10.579	6.0934	5.8989	6.3505	6.7612	9.2543	7.9378	7.0643	7.3469	7.3603	8.2372	7.9757	9.2486	7.3373	10.1885	10.9909	6.8695	5.3309	6.9278	7.6199
PF3D7_0900100.mrna1_1	PF3D7_0900100.mrna1_1;200	200	9.4042	8.2812	5.8138	5.9115	5.957	8.0159	5.7913	5.3103	6.0657	9.9451	7.2213	6.6095	5.373	5.0041	9.1673	7.5308	6.4484	5.9018	5.9584	7.4621	7.7159	5.4683	6.3792	6.5002	5.1827	4.8689	5.4793	5.7905	8.5998	7.4558	7.5346	4.9616	6.6454	5.8946	4.9649	5.9458	6.3574	6.2593	6.4512	7.3367000000000004	6.8505	9.1181	7.6575	8.9173	8.8764	7.9765	6.6366	6.9619	8.7896	7.1378	6.8221	7.7456	9.805	6.1303	7.1677	8.0791	4.8875	6.0605	5.3219	6.0126	6.6387	7.1745	5.993	6.1886	9.1647	6.7065	6.1342	5.9828	6.3051	8.0191	6.6568	5.9855	6.8653	5.0845	7.6386	6.6662	8.8548	6.3514	6.5783	10.0978	6.503	5.0883	6.0663	6.5278
PF3D7_0900100.mrna1_1	PF3D7_0900100.mrna1_1;201	201	6.859	5.9646	6.1574	5.5629	6.2432	5.1863	7.6218	7.968	4.9832	6.8855	5.694	5.2931	5.2581	4.4535	5.1906	5.7498	7.9317	4.5478	5.8567	6.9745	7.8181	5.9158	5.318	5.3968	4.6876	4.2913	4.0418	5.9465	7.5613	6.0485	6.555	4.7192	5.1416	4.9612	3.4529	2.4725	4.9189	6.2095	7.6008	4.2418	6.2983	4.9777	6.1653	5.0343	5.7244	5.3045	6.6007	7.8986	7.1919	5.4279	5.6999	5.61	5.7184	6.316	6.9905	5.811	5.0321	5.9493	5.1703	5.5435	5.98	5.9676	6.5089	4.7554	4.9891	5.6865	4.6702	5.5242000000000004	7.4453	7.3471	6.6959	5.3916	6.1643	4.7104	5.9189	6.456	6.3381	7.1437	6.0435	7.1646	5.1018	4.7197	5.9227	5.857
PF3D7_0900100.mrna1_1	PF3D7_0900100.mrna1_1;202	202	7.087	6.0921	4.853	5.054	5.5426	5.3089	5.0657	4.3219	5.4286	6.6434	6.3459	4.9217	5.9155	5.044	5.1514	5.4542	4.437	5.8994	5.0215	5.68	7.6246	4.7517	5.7153	6.3491	5.9088	5.1297	5.774	5.0237	6.6072	5.8552	5.9479	5.7708	5.9162	4.2273	5.1497	5.7761	5.5261	5.0853	6.3151	5.1445	4.8895	4.8455	5.0121	6.0661	5.6582	4.464	6.3196	5.7118	5.0272	4.3038	5.5804	5.9841	3.6769	5.6326	6.1389	5.7779	4.4816	7.2861	5.4735	5.6174	5.975	5.7049	4.9298	4.2884	5.7054	5.9124	3.942	5.6599	7.2164	8.0859	6.2449	5.0175	7.0254	5.2487	6.1027	5.8457	5.3423	6.5297	6.4477	6.2238	4.4195	4.1018	4.2668	6.6564
PF3D7_0900100.mrna1_1	PF3D7_0900100.mrna1_1;203	203	5.91	5.5595	5.6582	6.0762	5.9676	6.0824	4.926	3.8053	4.1135	6.1522	4.8861	3.7485	5.8931	1.8992	5.8369	4.3219	4.342	4.6439	5.1502	6.7257	6.2192	6.2645	5.4722	5.6226	5.6927	5.3954	4.1326	5.0179	6.4428	5.8207	6.0785	3.6496	5.5963	5.2664	4.6893	4.6949	4.2608	5.7501	6.0159	3.6088	5.1863	5.7197	4.8826	5.2898	5.7214	5.3434	6.4074	6.9396	5.435	6.0002	4.6899	5.7206	3.0444	5.4841	5.5592	5.7241	4.6508	7.1024	5.3816	5.3111	5.8848	5.6831	4.7306	5.4519	6.0904	5.4886	4.8812	5.9174	6.7151	6.3288	4.5686	4.859	6.6184	5.3837	6.0237	5.9093	5.3262	7.034	6.1127	6.0877	5.2754	2.9486	5.7905	6.6622
PF3D7_0900100.mrna1_1	PF3D7_0900100.mrna1_1;204	204	6.4512	5.915	5.1953	4.8861	3.0841	4.8812	5.2627	3.7761	2.848	5.7708	5.348	4.696	5.993	4.1938	5.3757	5.1755	5.211	3.9928	5.2935	5.8557	5.3816	4.0286	5.1715	3.7301	4.8505	1.511	5.5239	4.8202	5.7407	6.2966	5.6197	5.9718	5.5638	4.6893	2.1763	5.3438	4.7708	5.1775	5.684	4.9745	4.3667	4.3219	5.2388	4.9026	6.4082	4.1914	3.2219	4.6622	3.9561	5.4568	4.5771	5.0942	3.2342	3.9059	5.7874	4.9083	4.9001	7.1486	5.1803	4.7618	4.0917	5.9754	5.3878	4.4957	3.3896	5.4796	4.9713	5.3944	5.7584	4.6854	4.9814	5.6879	5.726	5.7101	4.8278	5.8873	7.2291	4.9165	5.2976	5.0139	4.8654	3.4931	4.9896	6.073
PF3D7_0900100.mrna1_1	PF3D7_0900100.mrna1_1;205	205	6.3381	5.98	4.8977	4.6876	4.9919	5.2957	5.1231	4.7164	4.4168	6.4601	6.0076	3.9607	5.5699	3.116	4.5292	5.1707	4.4796	4.3377	4.4679	5.4857	6.8962	5.235	4.8293	4.7703	4.8812	3.1953	5.671	4.4033	6.019	5.4476	5.5711	4.4189	5.3052	4.8895	4.6927	3.8718	4.6177	4.8395	4.9914	3.9307	4.189	4.1301	5.5423	5.3889	4.9212	4.7835	5.5732	5.8296	4.3023	4.6814	4.1301	5.2865	2.991	5.0347	5.3237	4.2795	5.6516	6.3047	5.6814	4.7038	6.1993	6.019	4.7479	4.8797	4.6017	4.2227	4.3441	5.1739	6.9134	4.9514	5.1404	5.8369	4.1675	5.0772	5.6979	5.1428	5.7552	5.6177	5.1379	4.9982	5.1651	4.7164	4.6317	6.2615
PF3D7_0900100.mrna1_1	PF3D7_0900100.mrna1_1;206	206	6.7978	5.4152	4.5091	5.4026	3.4101	5.8917	5.1031	4.756	3.7071	7.1762	5.6862	3.7887	4.8605	4.7703	5.0179	5.054	4.9054	4.4416	5.7444	6.5089	6.7218	5.1202	5.8321	5.2365	5.5629	3.373	5.1787	5.263	7.021	6.3434	5.4748	5.4114	6.3375	5.4581	4.7751	3.839	3.9828	4.5904	4.8977	4.9397	5.3705	5.1699	4.6932	4.5002	7.2283	4.7049	5.0369	5.7631	4.5969	4.926	4.7415	4.8831	4.4548	5.6676	4.9777	4.0832	5.3923	7.8119	5.3291	5.7458	5.7719	5.7869	5.972	5.6366	7.3633	5.6058	5.133	5.1906	6.72	5.5382	4.6398	5.1607	6.5514	4.3695	5.6685	5.0161	5.7597	6.0076	6.0014	6.9001	5.2931	4.5771	5.7385	6.6489
PF3D7_0900100.mrna1_1	PF3D7_0900100.mrna1_1;207	207	5.7495	5.9009	5.6798	5.5033	4.8166	5.0561	6.1424	6.0974	3.8084	5.7949	7.3828	6.7552	5.093	4.1135	4.0036	4.917	7.485	4.3399	5.8507	6.0736	5.6223	5.3074	5.4101	5.5046	5.3413	5.3978	5.0144	5.5204	6.2867	5.983	5.8074	3.9919	5.9676	5.2679	6.0546	4.4249	4.7388	5.1815	5.3027	4.889	10.6616	5.3551	5.0117	5.2024	4.1522	4.6294	5.2464	5.4647	10.9743	5.632	4.957	6.1467	5.1835	5.3201	7.2642	4.2288	3.8104	5.5895	4.5078	5.2399	6.1741	6.4931	9.8913	5.5975	5.3547	6.6857	4.6611	4.8634	6.2992	6.7493	5.7249	5.6565	5.6401	5.0036	5.9023	6.2399	6.4155	10.1384	6.0568	5.2517	5.3995	4.1859	6.3684	7.0441
PF3D7_0900100.mrna1_1	PF3D7_0900100.mrna1_1;208	208	5.6522	5.7423	5.1835	4.3212	0	4.6576	5.2638	2.1667	1.9486	4.7892	3.9392	4.3219	3.9551	4.1408	3.7355	5.3656	5.0951	4.6253	4.0583	5.23	4.6826	3.9764	4.9914	3.2675	4.7538	4.8344	5.1247	4.0496	5.0374	5.1247	4.3597	2.6276	4.6679	3.8777	5.0721	3	3.7071	5.0206	4.8968	3.3147	3.8934	4.5577	4.8202	4.3484	3.4489	4.0892	3.9021	5.1574	4.4222	4.9873	5.4764	4.6398	3.101	4.9472	4.5497	4.3875	4.3045	6.1449	4.9331	4.0993	4.5072	7.1402	4.3277	4.3937	4.5999	4.9556	4.2965	6.3925	5.4919	2.6508	3.1194	4.6599	5.5543	4.6882	4.5329	4.7692	6.1502	4.1268	5.8112	4	4.1611	4.2456	6.5272	5.3107
PF3D7_0900100.mrna1_1	PF3D7_0900100.mrna1_1;209	209	6.5674	5.1755	4.5583	5.1981	4.7882	5.4581	3.9059	4.5491	3.853	6.3331	5.5151	5.1148	4.8841	3.3519	3.497	5.1755	5.1671	4.0764	5.1465	5.3056	5.133	4.8733	5.4774	4.5008	5.021	5.2895	4.8987	4.2141	5.0811	5.774	5.2574	4.1359	4.2563	3.3031	5.9738	2.1699	4.4476	4.7425	5.6032	4.6651	4.2418	4.295	5.2746	3.9069	6.6095	4.1035	5.3448	5.3484	3.6473	4.8953	5.314	4.8161	4.9284	5.2769	5.4029	4.926	4.6576	6.5019	5.7252	4.3771	5.2716	6.8361	5.5323	4.5826	4.2219	5.9303	4.5945	5.7552	5.1707	4.6741	3.0959	5.0997	5.1859	4.6871	5.3452	5.9352	6.4754	4.3441	5.9692	4.3327	4.9117	5.2638	6.0932	4.6702
PF3D7_0900100.mrna1_1	PF3D7_0900100.mrna1_1;210	210	7.9442	4.9288	5.4429	4.7371	2.7527	4.4957	5.4604	4.1843	1.7181	7.4551	3.0374	4.852	3.852	3.0721	2.8258	5.6203	5.4162	4.5503	2.842	5.0103	5.0409	5.9791	4.067	4.756	5.4643	4.5607	4.1946	4.3771	4.144	5.6085	5.7306	2.9745	3.2615	4.511	5.1247	4.588	4.477	5.1759	5.1355	1.6554	4.7241	5.057	4.5934	5.047	7.0342	4.6147	4.9676	6.0898	3.4725	5.4607	5.4525	5.3455	3.846	5.4009	5.2772	4.516	5.3992000000000004	8.3924	4.9074	6.373	5.8058	7.5063	3.8963	4.1514	4.5705	4.9088	4.2016	5.9991	5.3572	4.1326	5.4026	4.9021	7.4173	5.4426	5.9653	5.6427	7.3443	4.844	5.2426	5.5388	5.195	4.211	6.3614	4.854
PF3D7_0900100.mrna1_1	PF3D7_0900100.mrna1_1;211	211	6.0605	5.3684	5.2464	4.5367	2.1953	5.3778	5.9388	6.068	4.1851	5.9338	5.3621	5.55	4.3999	3.1747	3.1906	5.0959	6.3719	3.4515	3.5008	6.2778	4.8455	5.0514	5.2223	4.9054	4.8758	3.9231	9.4116	4.5638	5.8537	5.3899	6.1677	4.5759	5.1906	5.641	4.2165	9.0948	4.7538	6.1506	5.8061	5.0751	4.6871	3.8001	5.3455	4.4053	4.6369	3.9561	5.9784	5.5862	4.4692	8.1901	5.4604	4.7126	6.9487	5.054	5.0312	3.4276	4.466	12.8913	5.3889	11.6821	5.7393	5.4877	5.1342	5.0566	3.925	5.6441	4.9006	4.8161	5.0557	4.0959	2.9336	4.903	13.0677	6.3007	11.8991	5.647	5.7522	4.9241	5.6398	6.1711	5.4951	3.0993	5.0139	4.9805
PF3D7_0900100.mrna1_1	PF3D7_0900100.mrna1_1;212	212	11.361	5.7923	5.846	4.9495	3.1342	4.857	4.4535	5.2698	3.0959	11.7229	4.8704	7.1862	3.7666	3.1144	5.0635	5.7576	5.8782	2.3219	6.5318	6.1447	5.3158	6.5157	5.1144	4.4074	5.5907	6.1117	11.7421	6.194	3.9919	4.3847	8.2316	3.3103	4.8058	6.3846	6.4896	12.142	6.0228	7.1672	6.6015	3.1473	4.841	5.0875	5.7306	4.6673	10.9138	3.9782	7.3208	7.2857	2.6485	8.1671	5.394	4.5336	4.942	5.2044	4.2653	5.3085	4.3799	12.3386	4.8792	9.9313	6.2153	6.9337	5.488	4.8166	6.3063	6.4087	4.9265	4.8006	4.6017	3.3434	3.9336	5.2798	12.0568	4.8831	9.7649	5.9841	5.9512	6.1106	3.4777	7.0909	6.9525	6.3832	5.7756	4.8001
PF3D7_0900100.mrna1_1	PF3D7_0900100.mrna1_1;213	213	6.045	5.3733	4.5765	4.1094	4.1747	5.0764	5.1922	5.439	5.6949	3.6358	3.1375	5.9572	4.7944	3.717	5.3183	5.607	4.6153	3.433	4.9449	4.3038	4.5435	5.6979	5.1231	4.6554	5.1603	4.6565	4.7613	4.6943	5.4838	4.1185	6.6008	4.366	5.4761	6.0128	4.9279	4.2396	4.4148	4.8495	5.9432	3.7398	4.845	6.0706	6.2517	8.6095	6.067	4.6882	5.1687	6.5477	4.7944	5.6885	5.6334	6.1077	1	5.8965	5.3183	5.0887	4.6576	5.7779	5.4005	5.4496	4.6628	6.2252	5.9208	4.9644	6.1383	4.9759	5.0237	4.9208	5.6244	5.2234	3.7666	5.8344	4.292	4.7949	5.0228	5.2776	6.4416	5.5996	5.503	5.4986	4.9986	5.0832	5.8043	5.7949
PF3D7_0900100.mrna1_1	PF3D7_0900100.mrna1_1;214	214	5.4998	5.7827	5.6826	4.2772	4.354	3.7398	5.3384	3.4046	3.7301	5.7342	5.1855	6.4909	5.8084	3.4867	4.1747	5.1691	5.5357	3.4699	4.5832	5.5336	4.7334	5.8316	4.9635	4.0849	5.2547	6.0488	3.2203	4.858	5.2071	5.4016	6.2418	5.0317	5.0246	4.934	5.1239	4.9676	4.6713	4.3792	5.5619	3.9937	4.1977	6.3884	6.2338	6.6706	5.5379	4.0618	4.9035	7.0485	3.359	5.0925	5.0461	5.9222	2.7159	6.2632	5.2016	3.5008	4.6259	7.3362	5.2627	4.275	5.8555	7.1225	5.6682	5.2517	6.192	5.1723	3.8084	4.1367	5.9083	4.7027	5.2219	5.5317	5.1497	5.9953	5.0862	6.1187	6.6609	5.6778	5.9305	6.4643	4.3031	5.7835	6.1379	6.2966
PF3D7_0900100.mrna1_1	PF3D7_0900100.mrna1_1;215	215	6.4381	6.2153	4.7803	5.3183	4.3356	3.568	5.1469	5.5613	4.9565	5.5314	5.1375	6.5575	4.7522	4.3583	5.2924	5.1276	5.823	3.6927	3.1094	4.5033	4.2008	5.4705	7.3776	4.5236	5.1839	5.578	3.9069	5.2227	5.1942	5.7634	6.9584	7.5862	5.6064	5.319	4.7939	5.299	2.4828	4.4121	6.5621	5.9649	3.7506	5.7156	5.6256	7.6545	5.9507	3.9662	4.7698	7.2218	3.3533	6.6328	5.3621	6.0982	2.5484	6.7072	4.8395	4.2861	4.4463	5.7385	4.9704	3.9355	5.5512	7.9609	5.5198	5.4825	7.0158	5.7727	5.2649	4.712	4.3205	4.2532	4.9064	5.8209	6.251	5.2839	7.8858	6.2374	8.2507	6.1562	6.6462	7.7503	6.6343	4.8374	5.9568	5.0618
PF3D7_0900100.mrna1_1	PF3D7_0900100.mrna1_1;216	216	6.0995	5.9105	4.3016	5.272	4.2675	5.6144	6.1538	5.2761	4.2698	5.6387	4.9672	7.2317	5.2642	2.4033	5.2479	5.5515	5.7905	4.9397	4.3736	5.826	7.1106	5.0041	6.2765	5.1787	4.2327	4.6713	5.5546	5.465	7.5734	9.0556	6.6589	5.8197	5.3892	5.6135	4.5957	4.2434	4.9644	5.2649	7.6745	4.9093	5.0548	5.2931	6.2893	8.784	5.0009	4.845	4.7339	7.5743	4.7527	5.8487	5.3399	5.5207	6.0047	5.7986	5.5708	4.3632	4.332	4.5279	5.2928	5.2008	4.6971	8.154	6.6172	5.6823	5.3031	6.3273	5.0312	5.739	6.4249	4.4202	4.6531	5.5239	5.9062	5.8853	5.8632	5.4735	8.8835	6.3535	6.3546	6.2591	6.9579	5.2269	4.8909	5.6508
PF3D7_0900100.mrna1_1	PF3D7_0900100.mrna1_1;217	217	6.1062	5.813	5.3947	5.3698	4.5059	6.0448	5.3302	5.1432	3.6112	5.6337	5.5339	5.5795	5.3896	4.9528	6.3388	4.2645	5.4634	4.9495	3.7719	4.3356	6.4679	5.7287	4.7361	3.9279	5.4925	3.0618	2.6415	4.5711	4.9416	6.9597	5.9362	3.862	4.7164	4.2196	5.4767	4.2563	4.9741	3.8895	5.5503	0.9107	3.7082	5.9105	5.6441	7.1413	4.9644	4.437	4.7247	6.157	3.859	5.7325	4.9227	5.4443	11.1879	7.5808	5.2968	4.3743	4.0866	5.5901	5.4989	5.4289	4.6548	7.1901	6.1562	5.9937	5.4621	5.3114	4.7527	6.2007	5.1922	5.6326	5.2791	5.7991	5.8163	5.9798	5.2199	5.2544	9.2678	5.0794	6.2116	5.2091	5.1926	4.8545	5.8156	3.7634
PF3D7_0900100.mrna1_1	PF3D7_0900100.mrna1_1;218	218	6.5258	6.5664	4.7415	4.7425	5.5472	7.2541	5.8887	5.9174	6.3597	6.545	5.7374	9.0486	4.8278	4.6159	7.5846	4.6381	6.3865	4.2311	6.1191	5.6789	9.7109	6.952	5.6375	5.3505	5.3111	3.0721	5.5432	5.6355	6.1643	10.5446	7.2838	4.7076	5.7845	6.5806	5.1056	5.6865	5.8696	5.5999	6.7049	4.6582	3.7517	10.1347	7.7049	9.945	6.4971	5.5413	5.8934	6.5984	4.5777	7.1007	6.292	7.6731	12.0539	7.051	5.1338	5.3768	6.3558	4.5398	5.8377	5.4476	5.5503	7.147	5.7821	5.3241	4.7897	6.6543	4.9732	5.8885	5.2566	5.0557	5.5395	5.9076	6.6516	5.7082	5.7382	6.4264	7.8659	6.0505	6.5129	6.2926	6.6472	6.0175	6.0881	5.774
PF3D7_0900100.mrna1_1	PF3D7_0900100.mrna1_1;219	219	8.9267	6.4723	6.3271	6.9801	8.7821	8.7947	6.8384	8.9769	9.4258	8.9029	7.8646	10.8102	7.801	9.6177	9.23	6.6604	8.9998	7.0844	6.8369	7.3914	12.5941	9.8024	7.3156	7.799	7.3707	5.9088	7.6831	7.4159	7.9519	12.5456	9.9473	7.8856	7.4596	8.5468	6.2832	7.609	5.8726	6.9192	9.5008	5.3266	6.1483	10.0217	9.7935	10.4436	8.7576	7.468	6.7724	9.9779	5.0938	9.4651	7.8697	10.5448	11.6502	8.4654	8.2985	7.6556	7.8854	8.4585	7.7864	8.7811	7.0333	8.4047	7.7043	7.1996	10.1298	7.7301	6.61	6.5375	7.551	7.3808	6.9294	8.5277	9.3219	8.8549	8.7531	7.8106	9.0812	7.3529	8.0419	10.7639	8.0214	6.5738	7.8694	7.3539
PF3D7_0900100.mrna1_1	PF3D7_0900100.mrna1_1;220	220	10.155	8.0504	6.7945	6.8577	8.7401	9.2439	7.8902	9.034	8.5511	9.0698	8.427	11.3153	7.0028	8.8952	9.8837	7.3228	9.2755	7.6559	6.3773	7.7331	13.9858	8.5509	7.3244	7.893	7.429	5.2001	6.473	6.5989	7.7741	14.017	9.5331	7.2171	8.2076	7.885	5.842	6.3047	7.4203	7.1628	9.6103	7.1716	5.5945	8.066	7.9139	9.3669	10.0235	8.0129	6.9082	11.318	5.5868	9.9777	8.4941	8.9494	11.2348	8.1753	8.2854	8.1721	7.5344	7.7732	8.0836	10.2179	6.8525	7.7358	8.3879	7.4022	7.7781	8.3673	7.9165	8.3569	7.8539	8.3075	7.9572	8.3217	9.294	8.6312	9.308	7.9017	8.9231	7.8185	7.9204	8.7348	8.1823	8.3831	8.7093	8.0679
PF3D7_0900100.mrna1_1	PF3D7_0900100.mrna1_1;221	221	12.5036	12.2794	6.2698	6.7343	8.4239	9.1442	7.7818	8.8418	7.3895	12.7511	8.3451	11.8662	6.0815	8.7358	9.6567	7.6078	8.6091	7.4068	6.0851	7.029	13.3323	5.934	7.6521	8.5437	6.2765	5.0117	7.1848	6.1825	7.6572	13.0511	7.663	8.1949	8.489	7.3608	5.1914	7.0884	11.2092	6.4403	10.4014	11.8155	5.9651	8.0339	7.3703	7.7441	12.5719	6.793	5.9907	11.5006	5.9241	8.8292	7.4489	8.3574	10.4778	7.8807	7.761	5.4621	8.3774	7.2578	8.0802	9.8712	6.5753	14.7266	8.2877	6.9621	6.8456	9.1612	6.0137	9.8402	7.4689	7.7485	5.8455	8.5171	8.6874	8.1194	9.357	6.9713	13.7042	6.9117	7.4822	7.5452	9.5283	6.6915	10.3174	7.3315
PF3D7_0900100.mrna1_1	PF3D7_0900100.mrna1_1;222	222	12.3711	11.6505	8.5527	7.5378	9.034	9.6794	9.5352	10.6454	8.6265	12.0887	8.6054	12.2197	7.0082	9.1288	9.8003	7.4084	11.0146	10.816	6.8622	7.6331	13.8618	7.2049	7.767	8.2798	7.9085	7.0303	7.1199	7.0668	8.0894	13.4174	8.0272	7.536	8.8424	9.1905	6.3551	7.0716	11.2217	7.7594	11.7063	11.0065	8.8467	10.6947	9.3211	8.9666	11.8502	8.7792	8.0412	11.8856	6.2304	10.7533	7.7572	9.4104	11.0699	8.1674	8.7861	8.3276	7.0001	7.1701	8.4233	10.317	6.9975	9.1271	8.0716	7.4253	8.1469	8.0939	6.1475	8.9678	7.6681	8.6799	7.7029	6.8425	9.0517	8.3138	10.2301	7.9326	11.6023	7.756	8.0381	8.2999	7.842	7.4693	9.3411	8.4386
PF3D7_0900100.mrna1_1	PF3D7_0900100.mrna1_1;223	223	11.9928	10.9735	7.4892	6.9258	7.9541	9.4478	8.8989	10.3076	7.11	12.2868	9.4612	12.1629	6.2304	7.51	9.2604	6.7944	10.5288	8.7283	6.0841	7.3612	13.8736	6.6775	6.6157	7.5081	7.1754	5.3909	6.7365	6.1022	7.9445	13.3724	7.647	5.9821	8.282	7.4244	5.7388	7.0053	11.2766	9.0572	12.5177	10.6348	7.1829	8.3582	7.2407	7.5983	11.6507	8.2057	8.918	12.5116	6.6036	8.7451	8.9248	9.9995	10.1625	8.1648	8.5963	7.5692	7.9921	7.4417	7.8477	10.1745	6.918	8.8166	8.0924	6.6585	6.7046	6.9654	5.91	9.1362	7.0694	8.3257	7.7053	6.959	9.1153	7.6615	9.9368	7.7917	9.4749	7.7598	7.7881	8.1706	7.6807	7.2081	9.6062	7.4065
PF3D7_0900100.mrna1_1	PF3D7_0900100.mrna1_1;224	224	12.1249	11.5441	8.123	6.4453	7.667	9.3881	9.1925	10.4762	7.3026	11.9558	9.0746	12.642	7.3243	7.6917	9.6216	6.2168	10.6295	7.5125	8.1103	8.4278	13.5351	6.9071	7.9601	7.2899	7.6954	6.4886	7.4898	7.5798	8.4083	13.4261	8.2582	7.4763	7.4228	7.807	6.6492000000000004	7.6584	11.0868	11.3463	12.7926	11.6673	6.8998	9.6611	7.8383	7.0535	11.8832	9.3048	10.5841	12.8795	7.9948	10.3032	10.2681	10.5085	10.6218	8.1283	8.5241	10.0827	7.3444	9.7587	8.2043	10.5368	7.3509	8.102	8.1003	9.3556	6.3005	6.9249	6.0047	8.8914	10.231	8.3133	8.6894	6.8185	10.223	8.2358	10.3803	7.6278	9.1927	7.274	9.2	7.2754	7.3658	7.2798	9.1119	9.8214
PF3D7_0900100.mrna1_1	PF3D7_0900100.mrna1_1;225	225	11.9834	10.9743	6.7207	6.9692	8.8763	9.0688	7.5361	9.6152	7.9738	11.9367	8.4449	12.0743	5.8689	8.8664	8.7446	6.6565	9.5585	9.0727	6.8093	8.2586	13.7364	6.3558	7.6826	7.4479	6.5427	5.2596	8.2396	6.3091	7.7108	12.7025	7.7214	7.7553	7.7065	6.9403	6.0845	7.4164	10.6613	9.1396	12.7614	10.2381	7.7871	8.0569	7.1508	7.7472	11.5279	7.6892	9.1749	12.6026	8.3133	7.4255	8.1664	8.859	10.3822	7.3955	7.7814	7.0078	7.6589	8.9295	8.3504	9.9471	6.4116	9.5356	7.26	7.082	6.3038	9.6736	6.9381	8.195	10.663	8.2325	6.8649	7.5283	10.421	8.402	9.0726	5.9042	10.0385	7.0312	7.4872	7.4668	9.5759	7.1847	8.7505	9.8766
PF3D7_0900100.mrna1_1	PF3D7_0900100.mrna1_1;226	226	12.6098	12.2219	6.508	7.2533	8.6481	10.6082	9.6075	11.0126	8.1638	12.6404	7.8395	12.0935	7.175	8.5283	10.9324	6.3679	10.9813	8.065	7.1823	7.8659	14.5245	6.2315	6.8727	8.019	8.1174	6.019	8.6033	6.4043	8.3617	14.5203	7.3233	6.3877	8.1949	8.4089	6.5494	7.0328	12.0553	8.1923	12.7309	11.7254	5.3273	8.6963	7.1384	7.3561	12.3458	6.7242	7.0094	12.988	5.9957	9.8929	8.4463	9.5869	10.6746	7.9226	8.6781	6.2456	6.7766	9.7792	10.0966	10.4927	8.3125	10.2594	8.2612	7.491	8.5133	7.0339	5.6047	9.0914	10.3617	8.1724	5.6352	6.6193	10.1991	9.2774	9.8882	7.0409	10.1767	8.0807	8.4567	8.0469	7.6609	6.8218	9.514	10.9752
PF3D7_0900100.mrna1_1	PF3D7_0900100.mrna1_1;227	227	12.6879	12.4388	7.6411	7.0701	8.5915	9.3348	9.9672	10.7733	8.5711	12.7975	7.141	11.9506	7.1609	9.1243	9.7495	7.029	11.7541	6.9479	7.2687	8.2941	14.2841	5.5469	7.133	7.7398	7.4183	8.7894	8.3073	6.4484	8.374	13.7745	7.4549	6.6663	7.5612	8.0292	9.005	7.5514	12.3478	7.7956	12.2978	12.2942	6.4085	10.6208	7.8541	7.3766	12.4749	7.2458	7.9929	12.5267	6.0457	9.4097	8.3853	10.1024	9.3186	7.3455	7.603	5.3635	6.5777	9.2111	10.5822	9.1186	7.0912	9.9167	7.1131	7.2628	6.4502	7.1057	5.8153	8.9984	10.576	7.8755	5.9425	7.3413	10.6189	10.0066	8.5721	6.6903	10.3167	7.5537	8.0136	7.8301	7.0334	7.2039	9.5568	10.9125
PF3D7_0900100.mrna1_1	PF3D7_0900100.mrna1_1;228	228	12.4938	11.2785	5.8319	6.3932	7.8246	5.263	7.8754	9.5557	7.0947	12.1633	5.6005	11.5342	6.0938	7.9756	5.5339	5.2334	9.3688	5.7035	5.4774	6.3542	7.4806	4.1914	6.1324	6.4167	5.9782	5.0352	5.9255	5.8271	5.8652	7.2975	5.9288	5.3388	6.1882	6.457	6.1383	5.5444	11.3025	6.3178	9.2707	11.4434	4.7082	10.3806	6.5292	6.4411	12.0496	5.295	8.6602	9.2797	5.5665	6.7477	8.033	8.0823	6.2271	6.8766	5.3288	5.2357	5.0391	6.3268	7.2424	4.9208	6.2703	7.384	6.5221	6.855	5.2223	5.8765	5.7978	7.5361	5.7112	5.7428	7.1197	6.0976	7.9805	6.5314	6.4145	4.8339	7.6849	6.9177	7.3681	6.5984	5.4951	5.8851	6.8435	6.68
PF3D7_0900100.mrna1_1	PF3D7_0900100.mrna1_1;229	229	10.7031	10.0247	6.8803	6.86	5.1918	7.2514	6.2159	7.3728	4.5033	10.9787	6.626	11.1742	7.3267	5.157	7.3195	6.2292	7.8497	6.8039	6.0126	6.9727	11.1197	6.9063	7.1335	7.0987	5.6834	6.9635	6.8601	5.9355	7.1335	9.1228	7.1911	6.9881	7.1936	6.7675	6.6675	6.3208	10.9165	8.333	9.6214	8.903	7.7931	5.6719	5.6488	7.2957	10.6785	6.7654	8.1415	9.4975	5.6806	8.0711	6.4853	6.7786	6.9009	6.5103	6.9683	6.1611	5.9493	7.7796	8.5228	6.8975	5.935	7.6643	6.8918	9.4671	6.6551	7.3041	6.0378	9.1587	6.4704	7.4796	6.0009	6.3593	8.9165	8.3447	7.1514	6.4904	8.9369	7.837	9.2233	7.4551	7.2147	6.1591	9.7438	6.6522
PF3D7_0900100.mrna1_1	PF3D7_0900100.mrna1_1;230	230	9.9992	9.7169	5.7137	6.2649	5.6631	6.4351	6.7519	5.7743	2.9355	10.2349	6.3556	10.6909	5.9683	5.9456	7.1519	6.09	7.1714	7.3699	6.3219	6.709	11.3232	8.6664	7.9175	7.2452	6.2388	6.3409	6.8053	6.0494	6.6188	9.1467	9.2917	7.5286	7.3565	6.2521	6.134	6.9564	10.2708	7.3026	9.9565	8.853	6.8857	4.8314	6.143	7.104	10.0052	6.858	8.2644	9.5038	6.297	8.0029	7.559	6.7325	8.3108	6.7876	6.6411	5.4992	8.4025	7.2555	8.161	6.6843	6.2523	8.2835	7.0526	7.8343	5.7814	7.374	4.5546	7.7164	8.4476	7.4002	5.8824	8.0492	8.0904	7.7497	7.166	6.8652	8.489	7.2674	8.4535	6.6483	6.5965	5.8714	7.9879	7.2965
PF3D7_0900100.mrna1_1	PF3D7_0900100.mrna1_1;231	231	8.9391	8.2882	5.6761	5.854	6.1436	6.2715	6.4301	3.8963	4.7934	8.6278	6.5177	8.6522	5.3754	5.0535	5.8797	5.9265	5.0321	6.4819	6.7137	7.2622	9.9991	6.9718	7.6999	5.8392	6.3132	5.9281	6.9814	4.7871	7.4221	8.1034	8.0649	7.7477	6.4119	6.6371	7.8188	6.3813	7.5311	6.8926	6.0885	6.3379	5.6404	4.211	6.0426	6.898	8.1295	5.6106	7.8442	6.6609	6.0561	8.0054	6.625	5.8217	6.6005	7.9432	6.0339	5.7887	6.5807	6.5622	7.6055	6.0275	5.3975	7.7342	6.1687	6.7487	7.0627	6.144	5.3034	7.0863	7.187	7.4582	4.8395	7.9126	7.889	7.5592	6.6359	5.9846	8.2825	7.0528	6.7199	6.6426	5.6865	4.7576	7.4723	6.269
PF3D7_0900100.mrna1_1	PF3D7_0900100.mrna1_1;232	232	5.6044	6.1703	6.3363	4.1819	4.6165	5.856	5.2257	3.2434	4.3277	7.2923	5.5577	5.3743	4.6141	4.0583	1.2327	5.2219	5.5046	5.2196	3.9336	6.0208	8.9998	4.8963	6.6152	5.1973	5.3775	5.0259	4.8151	5.3747	6.407	6.9832	6.8711	5.3809	4.9326	5.3459	5.0418	3.7082	5.1651	6.4426	6.1777	3.4699	4.9882	4.5008	5.4097	5.6845	4.6118	5.7682	7.7289	7.0757	4.1906	5.7968	5.7096	4.7415	4.464	5.6721	5.2296	4.9873	6.2776	9.4031	5.8515	5.3882	5.3147	7.1028	5.067	5.1819	7.0146	5.0938	5.2791	5.953	5.6182	5.581	4.1993	5.5814	11.2049	4.9274	6.4822	4.4976	7.8654	5.9502	5.8125	6.4515	2.263	4.8248	5.2418	5.6296
PF3D7_0900100.mrna1_1	PF3D7_0900100.mrna1_1;233	233	5.5049	5.4598	5.1189	3.8846	5.9665	5.8197	4.9359	2.3951	5.0887	5.682	6.0448	7.1037	4.6502	6.2468	5.8875	5.0777	5.5573	5.7173	5.5625	5.3827	11.6709	5.3391	6.7659	5.726	5.898	3.0339	5.8255	5.2145	5.2906	10.8188	5.9369	5.2798	6.0014	5.4683	5.275	4.6611	5.4998	5.8281	5.7236	5.0725	4.5705	5.0938	4.5254	5.8128	5.5201	4.9203	6.1338	6.6067	5.5699	6.2826	5.8941	4.6188	5.2319	4.1318	6.0464	4.5832	6.0566	6.8501	5.7164	5.6485	4.4356	6.9068	5.6323	5.1518	4.7918	5.3677	5.4155	4.9336	5.6812	6.052	5.0836	4.6194	6.4727	5.0117	6.5595	5.3519	7.9877	5.7892	5.6574	5.667	5.2876	4.6921	6.4419	5.111
PF3D7_0900100.mrna1_1	PF3D7_0900100.mrna1_1;234	234	6.6685	6.1967	5.9413	5.9418	4.0027	5.8812	4.218	4.9787	3.9486	6.1171	6.2036	5.3712	5.636	5.6876	5.8592	5.6755	5.8037	6.7871	5.3452	4.9486	12.3288	5.1914	7.7187	5.1743	5.2913	5.3103	5.2898	4.6508	6.2315	11.8095	6.4333	7.5845	6.1158	5.1989	5.9773	4.1882	5.1102	5.8992000000000004	5.7371	4.7533	4.1408	4.8535	4.8379	4.9982	5.7382	6.95	5.1847	9.9654	5.0921	6.0695	5.4998	5.5641	5.7109	6.5353	6.3138	6.8142	5.5021	6.1266	6.3865	4.0798	5.6384	7.14	7.3619	5.7409	6.2034	6.3859	5.6097	6.0455	5.4877	6.8702	5.9775	4.7829	6.9092	6.379	7.1041	6.6444	8.0922	5.2551	5.9948	7.3104	4.9809	4.4396	5.9437	6.4547
PF3D7_0900100.mrna1_1	PF3D7_0900100.mrna1_1;235	235	6.9597	6.5957	5.9761	5.8286	5.0798	6.2819	5.6276	5.327	4.4938	6.8872	6.517	6.4645	6.6901	4.5329	5.7374	6.8272	5.1595	6.9403	6.455	6.0072	12.0273	4.6702	6.9857	5.5996	5.5826	5.7415	4.7032	5.6775	6.3892	9.7881	7.5319	6.8344	5.6067	5.7151	5.8547	4.4957	5.859	6.0288	5.9038	5.3726	5.7869	6.5018	5.9265	6.6282	5.4131	6.6975	5.8107	7.9791	4.8629	5.7085	5.0365	5.8652	6.126	7.0487	6.807	6.577	6.4041	6.6743	6.1127	5.1313	5.8364	7.1088	6.1098	5.5613	5.6132	6.2248	7.0753	4.9198	5.8006	6.9875	6.2869	6.1152	8.1742	6.3815	6.464	5.8107	8.0088	5.9425	5.7085	7.3492	5.2765	7.7434	5.8283	6.7064
PF3D7_0900100.mrna1_1	PF3D7_0900100.mrna1_1;236	236	6.1142	4.9964	4.9841	5.7926	4.375	5.3136	5.0942	5.1823	3.3074	6.5002	5.8225	4.8084	5.4449	5.2532	4.0188	5.2928	5.6381	6.2566	5.5361	4.6993	11.8168	5.5841	6.4529	5.6651	5.6707	2.585	5.7436	4.9293	5.6707	10.7668	6.7544	5.4326	4.9968	5.916	5.3944	4.8679	4.8293	5.0272	5.6868	3.859	5.2544	3.8022	4.5491	5.0409	4.3604	5.1526	5.0094	6.4833	5.299	5.6082	5.7988	4.3667	5.2581	4.9425	5.6798	5.3653	5.5469	5.8515	6.009	5.876	5.4253	6.7519	6.1404	5.0925	5.5518	6.8841	4.7142	4.6966	5.503	6.9838	4.3944	5.1056	6.3969	5.5823	6.0834	4.9561	7.2305	5.1731	5.8217	6.3041	6.4053	6.1179	4.6792	6.382
PF3D7_0900100.mrna1_1	PF3D7_0900100.mrna1_1;237	237	6.5609	6.4862	4.7186	6.2968	5.1723	6.0332	4.8359	5.0583	4.5546	7.3858	6.2555	7.4561	4.3277	5.2709	6.1334	5.3716	6.225	3.0942	6.4205	6.3802	12.196	5.4179	6.6479	6.8817	5.013	3.5632	3.0583	6.2746	7.1226	11.7415	7.3146	6.357	4.4822	5.1695	4.1977	3.9174	4.5625	5.5711	5.5091	4.6317	5.1942	5.0453	5.9563	6.3085	5.6971	6.1344	5.6702	6.7115	5.2059	6.0319	6.1767	5.3363	5.1359	5.0076	7.8313	4.3183	4.9891	5.4676	6.5506	4.3667	6.7397	6.1839	5.985	5.1695	6.3156	7.734	4.5304	5.7811	6.0431	7.4867	5.2153	5.738	7.2472	6.7904	6.0906	5.9083	6.7662	6.0575	5.3487	6.5037	6.005	5.4232	5.7236	5.6857
PF3D7_0900100.mrna1_1	PF3D7_0900100.mrna1_1;238	238	6.6743	5.8063	5.9957	6.2891	9.4308	5.2407	5.4928	5.5027	9.5986	6.8062	6.6067	6.1391	5.7552	9.6457	5.6064	5.7054	5.6041	5.8912	4.8339	7.5057	13.1231	5.4419	5.3799	7.27	5.4479	5.2525	5.3034	5.9991	8.9542	11.8505	6.2415	4.073	6.3366	5.4162	5.6985	5.6991	4.8445	5.645	5.7233	5.1064	4.2219	6.1859	5.684	5.6115	5.8068	6.0261	5.0383	6.3402	3.8787	4.4033	6.4692	5.8941	5.4279	6.1615	6.6522	5.3646	4.6859	4.7576	6.4501	5.9217	6.7415	6.6568	8.2825	5.4179	6.4874	8.9246	6.4622	5.504	6.2141	6.8203	4.4243	5.1493	6.2944	5.5948	6.5385	6.0682	7.8127	6.7013	5.5942	6.0864	9.2965	6.6134	4.8359	7.3608
PF3D7_0900100.mrna1_1	PF3D7_0900100.mrna1_1;239	239	6.4538	6.0488	5.1835	4.8171	7.8585	5.1635	5.6215	5.2858	7.9887	6.5259	3.2705	5.8387	5.4786	9.0045	4.9542	5.0201	5.6755	4.8777	5.5301	4.9759	9.096	5.2242	6.5018	6.0559	5.2296	4.3978	4.9561	5.302	5.5919	8.6513	5.4463	5.2668	6.3171	6.1196	6.0233	4.1227	5.8535	3.8268	5.281	4.3154	5.6197	4.5771	5.5892	5.0148	5.6058	5.5261	5.4219	5.2464	5.1148	5.7845	5.0312	5.3519	4.8968	5.4182	5.8212	5.4979	4.3597	5.9832	5.9923	5.7214	5.9167	6.1871	5.9246	5.0609	5.4601	7.3573	5.96	5.673	5.8477	6.143	4.6047	5.6209	6.0631	6.2847	5.3684	6.1673	6.6819	6.229	6.2728	5.4429	8.0255	5.4232	5.7605	7.5528
PF3D7_0900100.mrna1_1	PF3D7_0900100.mrna1_1;240	240	6.5875	5.2887	5.348	5.36	8.2484	4.7175	5.0811	3.5595	6.9605	6.5148	5.6625	5.0317	5.3695	8.6465	4.5503	5.23	5.2257	5.3547	6.21	5.2184	8.4297	5.4568	5.9669	5.4578	5.5862	4.3413	4.373	4.6954	5.8395	8.1459	5.726	3.7203	5.2161	4.6311	5.1651	3.9001	4.811	4.5934	5.4861	5.233	5.4386	5.5768	5.4783	5.5847	4.7087	5.1867	5.5653	7.0429	4.5862	4.6622	4.7793	5.2032	4.3639	5.4107	5.7024	5.2407	5.6896	6.0244	5.3816	5.0303	5.1069	5.8992000000000004	4.8948	5.408	4.3792	5.9059	5.0785	5.2223	4.2373	5.9057	4.8334	6.1148	3.9477	5.8507	5.8465	4.6253	6.2673	4.8982	5.3923	5.278	6.4622	4.8074	5.9184	5.7495
PF3D7_0900100.mrna1_1	PF3D7_0900100.mrna1_1;241	241	7.2753	6.253	6.8593	6.3656	10.1397	7.1497	6.2828	6.3208	9.9438	6.7323	7.6096	5.5204	6.0507	10.1828	6.0813	4.969	6.4099	7.2269	7.7059	6.3366	9.7102	5.5741	4.1285	7.8815	6.3223	4.5398	5.8718	6.796	6.3368	9.7648	6.4735	4.7639	7.121	6.1707	6.4704	5.2675	5.1707	5.4212	7.0211	5.3923	5.3374	3.9745	5.5176	6.7043	6.1671	8.3689	7.1675	11.1229	6.1338	5.2388	6.1307	6.4355	8.6624	5.568	8.3151	8.0369	5.7312	6.9453	7.3609	9.0216	6.356	8.0281	7.7706	5.9493	5.9635	10.6998	5.6439	7.0292	6.2557	7.7064	7.3793	5.5829	8.7472	7.1259	8.556	7.0436	7.7419	6.9564	6.4279	6.062	11.0673	7.5378	7.2256	7.452
PF3D7_0900100.mrna1_1	PF3D7_0900100.mrna1_1;242	242	6.6395	6.3605	6.5699	7.3953	9.9917	7.3703	6.033	6.6608	10.1718	7.8727	6.0785	6.3887	6.6273	10.515	7.8768	4.9312	6.9782	7.7675	6.8705	6.435	9.9996	6.5975	6.031	6.0993	5.8873	4.8515	5.1408	6.2081	6.7324	9.2896	7.5338	5.3491	6.1912	6.1952	5.2532	6.5103	5.3854	6.0751	6.1932	5.5182	6.0248	4.9425	6.2943	7.1288	6.273	5.5014	6.6178	5.3259	5.9869	5.3223	6.0736	6.4709	7.176	5.5622	9.1052	6.4971	6.5512	7.1011	5.2365	5.8362	6.5223	9.8778	6.9797	5.4419	5.1227	8.5348	5.5043	5.5005	6.5239	8.3652	4.3813	6.3553	7.8895	5.825	6.2436	6.1912	8.2503	7.0295	6.0453	4.9359	8.2812	6.3512	6.7768	7.3043
PF3D7_0900100.mrna1_1	PF3D7_0900100.mrna1_1;243	243	6.5676	5.7557	7.0764	6.5092	10.0379	6.7582	5.5945	6.7926	10.1773	7.1525	6.487	5.6005	5.4919	10.348	6.3427	5.3892	7.2035	8.0096	6.5523	5.9565	9.9355	5.366	9.9816	6.2174	4.9547	5.3712	6.7887	5.2645	6.4441	9.8773	7.1921	9.8627	5.2277	6.2987	5.6194	6.9592	5.4584	5.6628	6.4728	5.0343	5.4634	5.1252	6.0815	5.8885	5.2384	5.7861	6.7612	6.9338	5.5762	5.9605	7.8668	5.8875	6.1965	5.9866	8.7425	6.2089	5.7355	7.2831	7.7143	5.8209	5.6203	9.0835	8.2285	5.8347	6.3507	6.416	4.8227	5.3702	5.7653	8.596	5.517	6.1765	7.8862	7.3171	6.4433	5.8263	8.999	8.3341	6.3947	5.4647	6.85	4.1938	4.811	6.9541
PF3D7_0900100.mrna1_1	PF3D7_0900100.mrna1_1;244	244	7.3541	5.8437	5.765	6.3431	9.8467	6.2878	7.6788	5.8048	9.7749	6.3626	4.7404	5.6447	6.1669	10.3593	5.9616	5.2052	6.2098	8.0712	6.228	7.0009	10.2638	4.9269	7.9924	5.2055	5.5494	5.1436	5.8392	5.1334	7.0149	9.8302	5.9916	7.9958	6.114	5.489	5.7151	5.6772	4.6259	5.6574	5.6559	4.2441	6.1997	4.4777	4.9773	4.7703	5.6328	6.1179	6.1697	5.3733	4.8309	8.5063	6.102	5.4552	7.2449	5.7533	8.0467	6.3604	5.5925	7.4175	4.8314	5.0121	5.1878	6.9312	11.0398	6.0157	1.4751	5.9729	3.8166	5.6999	5.3147	7.771	4.856	3.9449	8.7231	6.6001	5.779	6.3675	8.9852	10.3151	6.9787	5.572	6.023	4.3847	6.0575	6.2201
PF3D7_0900100.mrna1_1	PF3D7_0900100.mrna1_1;245	245	6.0978	5.8035	5.3747	5.4995	9.8751	5.2494	4.6741	4.327	8.5704	6.2726	3.8836	4.5981	4.8212	9.8034	4.2593	4.5279	5.1767	5.4376	4.5185	6.2515	9.2109	2.6276	5.6349	5.4232	3.851	3.7104	3.84	3.797	5.9205	8.8036	5.9676	5.3768	4.7772	5.5037	4.0661	5.2536	4.5192	4.5934	4.6147	3.7929	4.7586	3.7729	4.6741	4.7274	4.7115	4.2494	6.0736	3.1043	4.2319	5.0509	3.7602	5.0938	5.6636	5.3927	4.6599	3.5021	5.1485	6.0237	5.5444	3.858	4.4867	6.5072	6.3695	5.0557	4.7301	5.1148	4.0461	5.8629	2.3674	5.3226	3.905	5.3778	8.3803	5.6896	5.1359	2.846	8.218	4.1375	5.2399	5.5883	6.1274	2.7377	6.2199	4.6685
PF3D7_0900100.mrna1_1	PF3D7_0900100.mrna1_1;246	246	5.6459	5.7471	6.1497	5.1875	10.3229	5.0492	4.5638	4.7076	9.1088	6.0817	5.6879	5.9962	4.5484	10.266	5.3194	4.5166	6.2236	6.4318	5.0259	5.8248	10.2853	5.0755	5.6982	5.9088	4.4919	4.0704	6.133	5.278	5.3778	9.5011	5.9577	3.847	6.5925	5.5267	4.4555	6.3944	5.4289	5.8649	5.2608	4.0321	4.1301	4.6831	4.7714	4.5546	4.4614	5.0613	5.7735	5.4036	5.1562	5.4135	5.1214	5.6413	3.9919	5.5214	5.6331	3.7452	5.7991	5.8768	5.701	5.8676	4.269	7.2571	6.9429	5.0747	3.7581	6.1418	5.2559	5.5696	5.7884	5.3568	5.6238	5.496	6.8957	6.4917	5.6556	4.4957	8.3226	5.6505	6.5971	6.5184	5.848	3.6622	5.5475	5.9773
PF3D7_0900100.mrna1_1	PF3D7_0900100.mrna1_1;247	247	6.4652	5.3802	7.3529	6.5841	11.1021	6.0435	5.6384	5.6682	10.7091	7.3187	4.9528	6.8203	4.6129	11.0324	6.3808	5.4446	6.8328	8.055	5.6733	6.3728	11.1067	5.3012	15.3963	5.4383	6.4453	3.7004	5.033	6.4952	6.742	10.3254	6.2963	5.532	6.3787	6.0768	6.1693	5.4673	4.009	4.9467	6.8598	5.3107	5.7493	4.9528	6.4832	4.5534	4.7908	5.6614	6.2098	5.1206	5.374	4.5008	6.4207	7.438	5.627	5.9437	5.7164	6.0618	5.4386	6.943	6.621	6.257	5.3677	6.9706	6.7065	7.9748	5.488	6.882	5.9729	4.9265	5.4793	6.5908	5.7186	5.5185	8.2902	6.2593	6.1285	4.9388	9.6239	6.1617	7.3758	6.2365	5.9016	5.2698	6.0011	5.8412
PF3D7_0900100.mrna1_1	PF3D7_0900100.mrna1_1;248	248	7.417	6.1851	6.9246	7.1551	10.8817	6.1315	5.4686	6.8381	10.3797	7.6112	7.4953	6.8613	6.2205	10.5199	5.4761	5.3702	7.4748	7.3859	5.6418	7.3805	12.2635	5.8497	11.0425	5.7642	5.9477	6.9985	4.9919	5.9588	7.2782	10.7066	7.7125	11.0069	5.5261	6.4527	7.5228	6.8319	4.95	5.4057	6.1481	5.4192	5.7257	5.7175	6.3512	5.6177	5.2307	5.8856	6.1963	6.0775	5.5204	5.9319	5.1727	6.0248	5.5595	5.7986	6.7971	5.4456	4.9727	8.0737	6.3792	5.4515	5.3103	6.9997	6.3976	5.2821	6.3899	7.1149	4.5644	5.5957	5.6885	6.5301	5.087	6.3129	9.2858	6.822	8.957	5.8407	8.5639	6.3736	7.2537	7.3463	7.606	5.466	5.2679	6.235
PF3D7_0900100.mrna1_1	PF3D7_0900100.mrna1_1;249	249	6.4769	6.6166	5.8379	5.8402	5.2634	4.8146	5.9946	6.4264	3.5777	6.7691	8.5947	9.1507	5.4627	3.904	4.6775	5.155	7.2031	8.3899	6.6589	6.4284	8.5455	4.5789	7.2236	5.6682	5.9205	4.1643	5.2683	5.85	6.2889	7.8847	6.3679	6.9005	4.8987	6.1268	4.7597	7.007	5.1985	6.797	10.3942	5.1914	5.433	4.1252	3.5607	5.3023	5.8392	5.896	6.1821	8.7925	2.9653	5.6727	4.5204	5.4189	5.5978	5.3266	6.4509	5.8258	6.2294	7.2925	5.5084	6.4328	4.7724	6.74	6.8515	7.156	6.5792	7.0618	5.6209	6.5478	5.4617000000000004	6.8318	6.5281	5.7642	8.649	6.5934	5.0018	6.6505	8.4689	6.3347	7.3659	5.8977	6.6918	6.7518	6.7765	7.629
PF3D7_0900100.mrna1_1	PF3D7_0900100.mrna1_1;250	250	7.6816	6.6663	5.0184	6.7997	5.6462	5.9093	8.4846	5.9435	5.0237	7.3952	6.642	6.8347	6.0402	5.0993	5.8797	10.78	6.5674	7.6032	5.9533	6.2906	7.3063	5.3796	5.3462	4.9722	5.1566	5.6699	5.8344	5.9848	6.6636	8.0007	7.8929	5.0993	5.8452	5.7856	5.588	6.6893	6.7798	5.0639	6.483	6.6972	7.2807	5.0535	5.2265	5.5441	7.1351	6.2668	5.7858	5.0747	5.6061	6.6939	6.3397	5.6291	9.5511	5.4459	8.4549	6.054	5.1235	6.4089	5.6699	5.2931	8.8223	6.9393	6.8591	6.8659	4.6064	6.4793	5.9293	5.1276	5.9937	9.9955	5.8169	4.6485	7.5529	6.611	6.2288	8.5612	8.3319	5.6536	7.4454	6.7769	6.1522	5.0085	5.749	5.9279
PF3D7_0900100.mrna1_1	PF3D7_0900100.mrna1_1;251	251	8.042	5.7764	5.3277	6.1749	4.9764	6.3808	8.0423	6.5664	4.2304	7.2881	6.763	6.6546	5.7605	4.3413	6.1863	9.6624	6.4785	7.4683	6.6307	6.6182	7.3072	6.4102	6.0108	4.8812	5.615	5.1119	5.6436	5.8125	7.1416	6.9872	6.7499	3.6194	6.1031	5.95	4.9754	6.9109	7.2612	6.1283	5.6699	5.9623	5.2898	5.6551	5.4598	5.4366	6.6174	6.2687	6.7706	5.8555	5.1018	5.6932	5.8689	5.0652	6.3196	5.373	8.3539	7.0916	4.9131	7.0837	5.3684	5.3223	8.1455	7.2873	8.8434	6.4358	7.1475	6.6758	4.7613	6.1825	5.8104	9.017	4.742	5.8875	7.9541	5.588	5.6741	8.4125	8.4776	7.2642	7.294	6.9371	6.5996	4.844	6.4979	6.0115
PF3D7_0900100.mrna1_1	PF3D7_0900100.mrna1_1;252	252	7.2529	7.2543	5.9791	6.5435	5.9575	5.8063	9.7412	5.1775	6.1627	7.4007	6.5944	8.3509	5.9279	5.7035	6.0312	11.4379	6.5333	7.1128	7.0035	7.6017	7.3222	5.6505	6.9605	8.0127	4.852	5.1791	7.9623	7.6274	7.8951	7.6905	5.2795	6.9083	7.5992	6.0323	5.6282	8.0911	6.5196	6.2329	6.7144	7.7933	6.799	6.1278	6.0843	5.6831	6.4606	7.3858	7.0267	6.7309	7.7247	6.9864	8.9036	5.8061	5.225	8.7619	8.1811	6.8785	5.684	6.7447	6.1202	5.9373	6.4243	7.2965	5.9743	5.7173	6.2468	6.7623	5.3519	6.5691	8.0567	7.8921	3.7104	6.0676	8.6404	6.1291	6.6436	6.9364	9.1295	6.3507	6.8941	6.8211	6.3089	5.2961	7.138	8.4631
PF3D7_0900100.mrna1_1	PF3D7_0900100.mrna1_1;253	253	7.751	6.2778	5.0135	9.0529	5.6817	6.9666	8.5563	7.8019	5.6562	7.5069	5.682	8.7885	8.6776	6.1307	7.8324	10.0998	7.9979	7.9878	8.934	7.212	7.4673	6.9982	6.1597	7.918	7.2226	5.2304	5.7586	7.7765	7.2198	8.05	7.7781	5.3899	7.5467	7.4191	5.6424	6.5089	7.7449	5.6704	6.031	6.6314	4.4594	4.3868	7.1878	6.0809	6.9069	7.5803	6.3763	5.3909	4.4575	7.0689	6.3096	7.3482	6.7474	8.5109	7.7248	8.1367	6.4975	7.3169	6.1835	5.6687	7.1461	7.0166	7.1815	6.9105	6.0387	6.4075	8.4627	6.239	7.8528	7.0245	6.2887	7.018	8.6454	6.7416	5.8681	7.5848	8.8507	6.9085	7.8694	7.0958	6.9013	8.8398	7.5969	8.544
PF3D7_0900100.mrna1_1	PF3D7_0900100.mrna1_1;254	254	7.9432	6.9998	5.2713	8.1058	6.2839	7.9632	8.7627	5.6747	5.3621	7.8364	5.8104	8.6533	7.7833	6.3098	7.8819	11.017	6.5419	8.3604	7.6176	7.0762	8.4942	9.7771	6.6385	8.6268	6.1033	5.4702	7.3297	6.8525	6.4995	8.4241	9.0518	5.5173	8.2763	6.0626	4.6444	7.8836	7.7087	5.7991	8.9054	6.319	4.8324	5.8968	6.0787	6.2675	8.0386	7.5966	5.939	9.585	5.0522	7.3163	6.3236	6.1077	6.0738	7.496	8.7254	7.6407	7.0843	6.7646	6.2157	5.3653	7.6874	7.5003	7.9719	6.3546	7.412	8.0149	10.8942	5.9991	8.9138	8.4554	5.2873	6.932	8.759	6.4534	6.127	7.9098	8.5345	7.5213	7.1325	7.8274	7.8462	10.0284	6.7455	8.1578
PF3D7_0900100.mrna1_1	PF3D7_0900100.mrna1_1;255	255	7.4153	6.4761	5.5647	8.0016	5.054	7.7353	7.7797	5.8032	5.3049	7.9105	6.5616	8.1538	6.62	5.0828	7.6571	9.5705	6.2254	7.0906	6.465	7.4619	8.5228	9.5024	5.2261	7.5817	6.3331	5.2399	9.0021	5.7082	6.9845	8.0197	8.5074	5.3649	7.4033	6.6813	5.8215	8.8093	7.3283	5.382	8.6994	6.1617	4.9453	6.5457	7.0887	6.4202	7.5928	7.0137	6.5419	9.0094	5.3136	6.4477	6.5279	7.9392	5.8017	6.2284	7.6662	6.3884	7.0109	6.3343	6.189	5.6579	6.2802	7.0225	7.3772	6.4817	7.5433	6.843	9.604	5.5978	7.5991	7.136	5.0657	5.8931	7.9427	6.3607	6.1979	6.1434	8.653	6.3866	7.019	7.3461	7.1517	7.547	6.6875	7.4653
PF3D7_0900100.mrna1_1	PF3D7_0900100.mrna1_1;256	256	7.0412	6.3944	5.431	7.8615	5.0391	6.8185	6.7022	5.5298	4.4522	6.8845	6.1293	7.9583	7.7844	3.6949	6.8089	8.428	6.3523	7.0878	6.005	6.923	6.6294	6.6651	5.6337	8.4619	7.9717	6.0512	6.9907	5.9343	6.4296	6.6506	7.7707	3.6826	8.8514	8.0587	5.9748	8.1244	6.8636	5.3827	8.9197	6.1587	5.5457	3.99	8.5594	10.0322	7.3409	7.5255	5.8728	9.2495	5.4627	5.3038	6.6446	7.5758	4.8797	6.6566	7.7007	7.5855	6.7455	7.1921	6.757	5.4806	5.8377	7.0695	6.6175	5.2642	6.0389	6.7481	7.3739	5.9809	7.9933	7.1212	6.4398	6.3307	8.6354	7.1103	4.4012	6.647	8.1517	6.0503	6.3873	6.813	7.2361	6.2365	6.554	7.8492
PF3D7_0900100.mrna1_1	PF3D7_0900100.mrna1_1;257	257	7.0671	6.3832	4.8192	8.1507	4.3327	6.7914	6.1623	5.5166	4.1069	7.3615	7.0954	6.5343	7.6039	4.1723	7.5528	7.8666	6.2075	6.5945	5.594	6.6212	7.1871	6.1709	5.5762	6.7617	5.2772	5.9873	7.285	5.7706	6.8629	6.694	6.4939	2.8197	6.5118	4.4289	5.0179	7.0559	7.1985	4.1252	9.1648	5.4091	4.2203	4.796	6.1332	5.6479	7.5749	6.6559	5.1534	8.3288	4.7929	6.1989	5.6479	7.3515	5.9352	6.6706	7.3538	6.2223	6.3154	6.3023	6.132	5.3477	4.9523	7.4607	5.2687	6.3614	5.8943	6.9823	6.292	6.1058	7.4012	6.7522	5.7962	5.7947	6.7621	5.223	5.9834	6.2798	8.7772	5.4861	6.1489	6.234	7.0967	6.7537	6.9138	6.5836
PF3D7_0900100.mrna1_1	PF3D7_0900100.mrna1_1;258	258	6.9362	8.0818	5.8627	7.5469	4.4053	7.8352	7.097	5.6026	5.2418	7.7846	6.3289	7.4946	7.1597	4.7892	8.5275	8.6149	6.1898	7.9917	6.3118	5.7835	7.3824	5.6476	4.7098	6.0347	6.0538	5.1131	7.5598	5.6843	6.8239	7.2564	6.9397	4.1787	6.1223	6.0557	5.6899	7.7769	7.2703	6.2073	8.5589	6.5301	4.8405	5.2311	6.6579	5.3992000000000004	6.3811	6.1869	5.9234	8.4437	4.0179	5.1457	5.6044	6.1121	5.257	5.5723	6.3619	6.4998	6.2135	6.0139	5.8731	4.1497	5.5527	7.7444	6.6091	6.2655	6.5999	6.7086	6.5518	5.6929	7.4436	6.2028	4.729	5.7442	7.9949	5.8555	6.3892	6.4395	8.5251	5.6103	6.5064	6.3839	6.925	7.1614	6.6892	6.9781
PF3D7_0900100.mrna1_1	PF3D7_0900100.mrna1_1;259	259	7.4687	6.9525	5.3995	8.4613	5.7082	7.9293	6.4712	6.2203	4.6814	7.58	6.7178	8.7065	8.131	4.8485	8.1787	8.7188	6.2946	7.5181	5.7698	6.8063	7.1794	8.0286	6.1254	6.9769	4.8555	5.3771	7.5458	5.9699	7.8519	7.2608	7.7659	4.9425	6.8367000000000004	5.9359	5.9196	6.7002	7.3037	5.8763	9.0716	6.2733	3.4568	3.8679	6.4311	5.7597	7.2694	6.6625	6.342	8.6852	5.1064	4.9317	6.4472	7.2676	5.0272	7.0044	7.4017	6.2153	6.0228	7.0467	6.321	5.7806	6.0757	7.5746	6.3549	5.9832	6.727	6.8814	7.7807	5.2137	7.2092	6.8572	5.9491	5.7455	8.3549	6.4875	5.4806	7.0343	8.5116	5.8836	6.6907	6.605	7.8502	8.4652	6.6972	7.3927
PF3D7_0900100.mrna1_1	PF3D7_0900100.mrna1_1;260	260	7.9288	7.1184	5.742	8.7491	5.6421	7.2201	7.2545	7.3782	5.1223	7.8432	7.2264	13.2455	7.6665	5.1289	8.194	8.9257	7.5847	8.0371	6.4058	6.8814	7.5859	10.479	5.9413	7.0496	10.3836	3.5619	6.7707	6.4704	7.3844	7.21	10.6485	5.3702	6.4286	10.6962	5.5711	6.7321	7.5786	6.9197	9.3858	5.9667	4.5021	5.2327	7.2362	6.3158	7.4616	6.6424	7.6012	8.7996	5.2743	6.2132	6.6933	7.6896	4.8929	8.8385	7.2621	6.3576	7.1312	7.0965	5.6744	5.3992000000000004	8.7964	8.6112	7.5898	7.3397	6.5306	11.3157	6.8358	6.2445	7.3252	7.464	5.7658	9.6265	8.0276	5.7803	5.8063	8.958	8.9058	6.9946	7.1222	6.6876	11.4227	6.5945	7.4367	7.9937
PF3D7_0900100.mrna1_1	PF3D7_0900100.mrna1_1;261	261	7.6669	6.4143	6.5218	8.0518	5.4832	7.5622	10.043	6.3866	5.6005	7.8616	6.4443	9.7837	6.9956	4.8283	7.6981	11.8611	6.8617	5.434	6.3041	7.8712	7.7977	8.6704	7.3334	7.2827	6.2363	6.3959	8.001	5.3916	8.2496	7.952	7.781	5.4446	6.7597	7.0847	6.0009	7.3442	7.2744	6.2955	9.7086	6.0161	5.6707	5.0224	5.615	5.4074	8.1666	6.8098	5.4922	9.1783	5.1379	5.7374	6.1428	6.3656	6.6988	6.7861	8.6245	6.295	6.3868	7.6147	5.93	5.5245	6.4444	7.0297	5.6522	5.9131	6.2839	7.5148	9.5926	4.8515	7.2031	8.0773	5.0566	5.3212	8.6129	6.2182	6.6247	6.9848	8.9007	5.9033	6.844	8.073	8.9891	9.6651	6.1735	7.3763
PF3D7_0900100.mrna1_1	PF3D7_0900100.mrna1_1;262	262	7.8088	7.3649	5.318	6.3842	5.7334	6.816	8.1397	4.7115	5.3448	8.1871	7.1794	7.7621	6.2498	5.1655	6.363	10.4119	5.813	6.7757	5.9502	7.6728	8.0992	10.2387	7.5836	6.9848	4.7175	7.1787	7.4657	4.8929	7.5858	7.3185	9.3722	7.4173	6.8465	5.4209	6.7419	8.3137	6.8022	5.7167	8.6602	6.7033	6.0953	4.6017	4.7225	5.9246	6.7101	7.2853	5.5068	8.1425	5.855	6.2494	6.3098	6.5379	5.7889	6.9326	7.203	5.1371	5.6585	7.0801	6.5054	6.3332	5.7874	7.1908	7.5645	5.8314	5.7981	7.5989	5.4216	5.7334	6.4036	8.1587	6.5398	6.1514	8.6805	6.4604	7.2712	6.6305	8.0921	7.2286	6.6324	6.4791	7.6917	6.2277	6.0007	4.266
PF3D7_0900100.mrna1_1	PF3D7_0900100.mrna1_1;263	263	7.7757	6.8357	6.4326	5.5242000000000004	5.7568	6.7502	6.1957	5.5638	5.1739	8.4585	6.8153	7.4871	5.9722	6.6781	5.0501	5.9581	5.5053	5.5438	6.8476	6.4429	7.9242	7.1246	7.0947	6.573	6.0877	5.1938	5.8919	5.3533	6.8808	7.1245	8.3915	6.1572	6.5806	6.2483	6.2798	6.4983	5.1445	6.2608	6.8342	6.8017	5.6738	5.1338	8.6813	7.936	6.2649	6.8108	6.791	5.5314	5.3374	5.9059	5.6073	6.9782	5.7692	5.8517	6.8769	5.3071	5.7276	5.6868	6.4458	6.5443	5.7271	6.4814	6.1997	6.1985	4.9919	9.6855	4.4957	5.6067	6.635	7.3262	7.7039	5.7358	8.0477	6.3577	6.188	6.3131	8.7429	6.2549	6.26	6.4227	10.0878	5.0219	5.8321	5.8283
PF3D7_0900100.mrna1_1	PF3D7_0900100.mrna1_1;264	264	7.0289	6.1544	7.1466	7.268	3.144	6.2593	5.5531	6.4979	4.3377	7.4452	6.3484	6.6094	5.9236	4.6814	6.374	5.8197	6.8824	4.3284	6.4005	6.3432	8.2299	7.2977	5.5283	5.4634	5.4433	3.9946	5.9112	5.2388	6.5076	8.3552	8.5309	3.9523	5.1355	5.7658	4.9155	4.859	5.5859	5.4845	6.3969	5.275	6.3535	4.5298	5.5298	5.9243	6.2538	5.2265	6.2968	6.2515	6.43	5.318	4.6548	5.7409	5.2824	5.5264	8.6719	4.1643	7.8629	6.2305	4.6439	5.6781	5.7942	6.4899	5.3951	4.3923	4.8679	6.6184	4.1497	5.3306	4.9112	9.2535	4.5367	7.0189	7.068	5.6769	5.9336	5.5005	8.1582	5.851	5.9821	5.6259	6.379	4.0858	5.2502	6.1875
PF3D7_0900100.mrna1_1	PF3D7_0900100.mrna1_1;265	265	6.8722	6.9323	6.2232	7.1696	4.9284	5.5838	6.0422	7.0056	4.9406	7.9251	6.1406	7.0449	6.0385	5.0691	5.7186	5.6369	7.6256	6.6201	5.9357	6.5226	6.0953	8.151	7.1575	5.4168	7.0704	5.8156	5.6221	5.1322	6.9427	6.114	8.3667	7.3043	5.7647	6.1689	5.0374	4.8753	5.5037	4.7677	6.3429	4.1309	8.4984	5.7342	5.1615	4.6576	6.4298	5.1514	5.4366	6.4343	5.0206	5.9819	5.572	6.5387	5.3071	5.3427	6.1455	5.4087	6.3614	6.3526	5.5823	5.4607	4.9579	6.5345	5.2931	5.6977	5.5311	5.7669	4.8982	5.3677	5.9512	6.3892	5.0734	5.3288	9.142	5.6795	5.3649	5.774	7.5302	5.4463	6.1886	6.5578	5.3754	5.2581	5.8089	6.7365
PF3D7_0900100.mrna1_1	PF3D7_0900100.mrna1_1;266	266	8.1624	5.496	6.4072	7.4226	5.7029	6.6299	9.1379	10.2796	5.017	8.5771	6.8338	7.1346	6.3686	3.4542	5.605	5.6047	11.1317	4.6927	6.4453	6.5854	6.5348	7.4963	4.9269	6.9235	5.4819	4.7991	4.8324	5.9248	7.4935	6.7917	8.9209	3.8639	6.7831	5.9697	4.2441	5.3114	5.796	5.858	5.5689	5.374	5.4864	5.1783	5.0942	5.7035	7.1868	5.4519	6.2574	6.3639	5.4998	6.4647	5.3466	5.8125	5.4998	4.9208	6.6292	4.9819	6.5673	6.5151	5.383	5.4614	5.4005	7.0287	5.8298	5.8027	5.7328	5.9984	4.6724	5.4303	5.84	7.3349	5.8319	5.1022	7.5879	5.4705	5.6792	5.7428	7.513	4.9227	6.1504	6.2359	5.6982	3.0942	5.8989	5.7562
PF3D7_0900100.mrna1_1	PF3D7_0900100.mrna1_1;267	267	6.8992000000000004	6.2612	5.537	6.2566	4.7027	5.9882	5.6363	7.7596	4.3519	7.7859	5.7808	6.4234	5.8914	3.8649	5.6556	4.8495	8.2241	4.5619	6.3686	5.2806	6.6643	5.9432	5.3352	5.3306	4.1843	3.8156	4.9736	4.852	6.3365	6.4666	6.5941	4.8664	4.7382	5.7655	4.7618	4.9754	5.9215	4.1691	6.312	5.9451	6.0866	5.3255	5.9484	4.861	6.8669	5.5826	5.742	6.0921	5.2679	7.257	4.466	6.1957	4.6582	6.1412	5.8958	4.3909	6.3558	6.4416	5.9484	6.0011	4.9625	6.7085	5.5931	5.4084	5.6106	5.7035	4.796	5.756	5.5702	6.5154	4.3944	5.5509	6.9929	5.3551	5.3865	5.5132	8.0867	5.4326	6.4957	6.3427	5.3554	4.5521	6.6641	6.5333
PF3D7_0900100.mrna1_1	PF3D7_0900100.mrna1_1;268	268	7.1102	5.0325	5.0674	5.855	4.4692	5.6264	6.1845	7.1151	4.4436	8.1341	5.6968	6.6812	5.3431	4.2388	5.4621	5.6707	8.0346	4.9891	6.3916	6.9992	8.2249	4.5674	4.9227	4.4673	5.4333	5.1144	5.0738	5.8117	6.9513	8.8157	7.0798	5.496	5.1506	5.917	3.8319	4.0161	5.8415	6.7835	5.7101	4.8728	5.3816	4.8151	4.9955	5.3865	6.5427	6.08	6.281	6.2223	4.4816	5.1424	5.3747	5.3892	5.6209	6.5393	5.3259	5.7541	6.2184	5.8634	5.1771	4.306	5.7085	8.2065	3.9231	4.8943	4.7592	5.6424	4.4861	5.5503	5.0879	5.6837	4.5583	5.3533	6.1637	5.2694	5.6719	5.3241	8.6511	5.1243	6.8147	5.6032	5.7882	3.8679	4.8104	6.0261
PF3D7_0900100.mrna1_1	PF3D7_0900100.mrna1_1;269	269	7.3178	5.5807	6.0094	5.9711	4.2016	4.7808	5.359	6.6452	4.5148	8.0715	6.1018	6.6826	5.2296	4.275	5.7996	5.3327	6.1932	3.6171	6.285	6.9759	6.3834	6.1016	5.4449	6.1771	5.5298	5.9378	4.4229	5.6141	6.9358	6.635	6.6308	4.1318	6.5491	6.3911	5.0352	4.9905	5.5583	5.8667	5.9425	5.0917	4.7629	3.7602	6.7047	5.0501	6.1137	5.5301	5.2426	5.7241	4.3576	5.332	5.5245	7.3198	5.6138	7.0583	5.133	4.6485	6.1112	6.242	5.2847	5.4376	4.852	5.2269	5.0665	6.2016	5.1835	5.3667	5.1169	5.6778	4.8555	6.0343	4.4202	5.6536	6.7708	6.8779	7.1134	6.5679	7.8201	5.7098	6.6437	7.0766	5.7369	5.4774	6.1799	6.499
PF3D7_0900100.mrna1_1	PF3D7_0900100.mrna1_1;270	270	7.0136	6.0544	4.9528	5.921	5.545	5.9286	6.4091	7.8697	1.7782	7.9572	7.5187	5.4822	5.5273	3.7772	5.9699	5.6029	8.2614	4.8309	4.5527	5.9602	5.9369	5.1202	9.4867	6.846	4.7597	7.7727	5.246	4.8324	5.9651	6.465	7.7723	9.1503	6.2937	5.8694	6.9505	2.7506	4.8455	5.7074	6.4353	3.2555	7.1064	5.5106	4.9098	5.6795	6.5558	5.3761	4.497	5.0955	3.9355	4.9519	6.1311	4.7729	4.975	6.4034	5.9889	5.0179	6.4901	6.3163	6.3361	5.5735	5.1077	7.7075	7.9182	5.4941	6.8499	5.4336	4.2357	6.025	4.5385	5.9773	6.1833	4.5435	7.5244	6.1637	5.5342	4.4222	8.4507	6.3223	6.6653	7.5822	5.7751	3.4957	5.8037	5.4249
PF3D7_0900100.mrna1_1	PF3D7_0900100.mrna1_1;271	271	7.4971	5.8107	5.7613	6.4097	5.1898	8.7379	9.335	10.7037	4.193	7.7729	5.8919	5.5087	6.8674	2.7549	9.1591	5.4614	10.9298	4.5398	5.4705	6.7234	5.5122	4.7279	4.6702	5.9816	5.1878	4.6559	4.6792	5.8696	6.735	5.9212	6.6799	4.4356	6.418	4.3298	4.8192	4.7581	5.1276	5.5298	5.3809	5.0378	4.4607	4.9625	5.0063	5.8522	7.134	4.7549	5.3747	5.7821	4.1457	4.6444	5.4239	6.0435	5.0396	5.7353	5.7018	5.0317	6.3775	6.2926	5.6823	4.488	4.4848	8.1173	8.5299	5.2884	5.6954	6.1599	3.991	5.1823	5.4279	5.8495	4.7339	5.9267	6.851	5.7404	5.6876	6.1406	7.8285	7.935	7.0288	5.8357	4.4803	4.2906	5.3423	5.8679
PF3D7_0900100.mrna1_1	PF3D7_0900100.mrna1_1;272	272	6.6767	5.0356	6.1119	5.3789	2.8258	5.3023	8.6239	10.0102	2.9011	8.1238	5.9674	6.1491	5.9062	3.4699	5.2513	5.5008	10.1881	5.0917	5.6812	7.298	6.7507	4.9644	4.4621	5.121	5.4343	5.1276	6.7819	4.9653	7.7638	7.3439	7.1379	4.5198	4.8914	5.2307	6.0139	4.7469	5.615	5.0841	9.7087	4.9481	5.8634	4.5267	5.5395	5.7745	7.5174	5.8377	4.7458	9.5901	6.2376	6.1659	5.3169	5.6979	8.2071	6.0188	9.1985	4.7409	7.5225	6.6608	5.1631	5.4751	5.5564	7.6536	8.9266	8.3218	5.2776	8.9986	5.6387	6.2355	5.7244	8.6744	5.2028	7.4353	6.3445	5.4135	5.7032	4.8924	7.8274	8.0656	8.4041	6.9034	8.8581	4.0849	5.3466	7.0935
PF3D7_0900100.mrna1_1	PF3D7_0900100.mrna1_1;273	273	6.79	5.5311	4.5354	5.7729	5.3237	6.3633	8.0359	9.6773	4.4542	8.2442	6.644	9.6364	6.0853	4.153	6.6936	5.467	10.0113	4.8089	6.3551	5.9882	7.0189	4.9345	4.7698	5.7519	6.3496	4.6317	6.4854	4.9588	6.8646	6.9547	6.8402	5.5494	5.5613	6.649	5.1755	4.5552	5.6687	5.2634	9.0824	5.4963	5.2735	3.6053	4.8115	5.7698	6.7665	4.2001	5.7772	9.3428	5.7986	4.9345	5.0785	6.0631	7.2932	5.8731	8.06	4.8058	6.5354	5.5027	5.3356	5.4621	5.6935	7.8312	8.5576	7.272	5.6988	8.5125	5.1739	5.9966	5.2994	7.432	5.757	6.2067	6.1993	5.1823	5.465	4.7939	8.3524	7.4081	7.316	5.7988	8.3802	4.6542	6.6762	7.0695
PF3D7_0900100.mrna1_1	PF3D7_0900100.mrna1_1;274	274	7.2898	5.9013	5.7874	7.6609	5.2059	7.1488	5.96	7.7198	5.61	8.4898	6.203	6.7526	8.3241	4.5179	6.5651	5.0023	7.6156	6.8674	3.8758	7.0957	9.9377	4.4686	8.3032	5.4519	8.905	6.2432	5.3031	5.7134	7.2729	7.331	7.1433	8.6153	4.84	8.9347	5.4413	4.565	7.9118	6.4336	9.0686	4.3882	7.8245	4.3226	7.4796	5.503	6.7009	4.7159	6.3288	9.0903	4.8099	6.4361	5.76	6.3517	8.703	6.5048	7.7355	6.0693	5.7921	5.6311	6.1218	7.0239	4.9644	7.4102	7.8279	6.3726	5.8797	8.249	6.493	8.118	7.0803	7.6828	4.347	6.5159	7.0644	7.297	7.7896	5.761	7.8726	7.0346	7.0531	6.5237	7.9404	7.2707	8.9153	7.6254
PF3D7_0900100.mrna1_1	PF3D7_0900100.mrna1_1;275	275	6.1173	6.4419	4.9463	4.9796	3.8135	6.4128	5.2257	7.612	5.3114	8.0631	5.7002	6.7992	5.2532	4.7021	6.254	5.4832	7.7342	5.4928	3.7312	6.2813	7.3272	4.4469	4.7729	5.6499	5.6126	3.9402	5.4822	4.4087	6.7835	6.2559	6.8379	3.3702	5.3391	6.4621	4.4443	5.0299	5.0135	4.2342	8.1649	4.7197	5.4145	4.7908	5.814	4.7263	5.9998	4.6288	4.934	8.1414	4.366	6.005	4.8723	5.3899	7.0665	4.4673	6.9684	5.4026	6.1293	5.1946	5.0295	3.9001	4.6328	7.1633	6.9745	6.1723	5.1247	7.6812	6.0781	5.8089	6.1803	7.2176	4.0721	4.9773	5.6256	5.1185	6.1599	4.9777	7.8466	6.4978	6.1058	4.3916	7.4079	3.5632	5.8887	6.7192
PF3D7_0900100.mrna1_1	PF3D7_0900100.mrna1_1;276	276	7.5758	5.7879	5.5972	4.8982	3.7463	5.1293	6.9703	8.3594	3.862	6.3997	5.8495	7.6234	5.5954	4.2898	5.3816	5.0772	8.7363	5.0963	5.8999	5.7279	6.7279	3.9098	5.4313	5.3409	5.9179	3.9326	5.3761	5.6407	6.5469	6.5694	6.4118	4.0626	4.8773	6.2081	5.1735	4.0687	6.5679	5.0938	8.8826	2.9222	4.3561	4.9026	5.5072	5.5487	6.1024	5.8545	5.2392	8.2525	4.1969	5.0103	4.7148	5.2063	6.5312	5.5625	8.52	4.0054	6.5622	6.5517	4.6444	6.142	4.2234	6.9592	8.9327	5.6308	5.021	7.5049	4.9369	5.2215	4.8797	8.899	5.3498	5.8878	7.437	4.9764	5.935	4.9255	7.7794	8.5442	6.6564	5.0734	7.3446	4.4957	6.1985	5.7298
PF3D7_0900100.mrna1_1	PF3D7_0900100.mrna1_1;277	277	7.2027	5.299	5.2653	5.6659	5.3009	5.7412	5.7527	4.8405	5.0461	6.4009	5.2145	5.1711	5.6539	4.2479	5.3147	4.8379	5.5534	4.6645	5.3823	7.1977	6.847	5.0224	5.0695	4.7208	6.2666	3.7803	5.3565	5.0942	6.6915	6.1117	5.7889	4.8089	6.1359	5.7227	5.0777	3.797	4.985	4.5304	7.9211	4.1819	4.6047	5.8723	5.5919	4.8575	4.8237	5.1827	6.3336	7.7681	4.9416	5.3611	5.3107	4.9453	5.9775	6.594	5.3705	5.0161	5.3151	5.2817	5.5512	6.345	6.1223	6.1564	5.4558	5.4413	5.6952	6.4045	4.14	4.4712	6.3861	7.0249	3.9021	5.602	5.9771	5.1679	5.9378	5.7819	6.3219	6.0721	5.839	5.8377	5.887	3.5211	6.1096	7.2855
PF3D7_0900100.mrna1_1	PF3D7_0900100.mrna1_1;278	278	6.1408	6.2359	5.7876	6.1719	4.8099	5.7173	5.4175	5.8079	5.5342	7.2222	6.0947	3.6588	5.5248	4.8812	5.1615	5.9704	6.314	4.6047	4.7876	6.335	6.1869	6.1256	5.0518	7.4174	6.3434	1.4276	3.4182	4.7296	6.2311	5.6305	6.1428	3.61	6.8521	6.3448	5.3147	5.0085	4.8405	5.1878	8.1493	5.0802	5.7164	5.1711	4.8629	5.4289	5.2032	5.76	6.471	7.8771	4.9991	6.4401	5.1514	6.5412	6.0609	6.3756	5.4067	4.0409	5.0678	6.3709	5.281	4.5311	6.1087	6.2213	5.6179	5.2323	5.4627	6.5613	5.1256	4.8644	6.926	5.8402	5.0356	5.013	7.7407	5.5248	6.0481	5.4983	6.7448	6.1183	6.6291	5.6392	6.0297	5.2346	5.9298	6.6827
PF3D7_0900100.mrna1_1	PF3D7_0900100.mrna1_1;279	279	6.5779	6.0261	5.6979	5.1297	4.9855	5.1675	5.4396	5.2743	5.2615	6.9516	5.5512	5.0505	5.3391	3.903	5.4793	5.5829	6.1693	4.7824	4.5148	6.3637	6.0117	5.9071	5.6707	5.9021	5.4489	4.849	3.7634	4.9579	6.3717	6.7886	6.7011	4.61	6.0485	6.44	5.8293	3.9059	4.0815	5.7546	7.6315	4.7634	5.4848	4.5886	4.2048	5.739	5.3971	4.8384	5.5862	7.5377	3.3491	4.861	4.8319	6.1853	5.4376	5.8497	4.8074	5.3851	5.922	5.3516	6.3547	5.4663	5.9612	6.3861	5.4433	4.5179	5.0361	6.2384	4.5753	4.9045	6.9009	5.6421	4.0479	5.7063	5.7197	5.2787	6.1194	5.896	5.9167	5.7388	5.9736	6.0396	5.3374	4.4983	5.903	7.7925
PF3D7_0900100.mrna1_1	PF3D7_0900100.mrna1_1;280	280	6.7332	5.4558	5.6121	6.6149	5.2675	5.546	4.9937	5.1119	4.295	5.6017	5.3851	4.7241	5.8063	3.8807	5.4712	6.5045	4.9832	4.3183	5.4565	6.4919	5.7965	5.7233	5.1747	5.8402	5.2854	5.5382	4.3903	5.7887	6.78	6.28	6.5187	4.7527	5.3642	5.7328	4.7274	4.3583	6.1338	6.3828	5.9923	4.7436	4.8171	5.2716	4.8037	5.5236	5.3082	4.3568	5.5348	5.8283	5.2296	5.8836	5.4617000000000004	6.11	5.1375	6.1311	5.1313	6.1377	5.202	5.3172	5.9038	5.6639	6.4415	6.3524	5.0112	5.6702	5.3957	5.9281	4.8146	5.6076	7.3331	5.1607	3.61	6.3201	6.6343	5.3995	6.1475	5.8354	5.6519	5.6999	6.6213	5.4957	5.5616	4.9069	6.3082	7.7291
PF3D7_0900100.mrna1_1	PF3D7_0900100.mrna1_1;281	281	5.8856	5.6798	5.2338	6.5099	5.5975	5.2196	5.1408	3.6927	4	6.8992000000000004	5.6831	6.2687	5.6985	5.2487	4.7479	4.5552	4.7814	4.3547	5.5385	6.7621	6.7838	5.5677	5.7361	6.2598	5.5273	4.1993	4.3505	5.6582	6.6402	5.8885	6.4187	3.585	6.6366	6.419	4.9212	4.7214	5.5251	5.7027	5.8263	3.4699	3.7236	5.5385	5.323	5.0085	4.7479	5.765	6.224	5.5978	4.0644	4.8089	6.9062	5.4087	5.5683	8.1352	4.8885	4.9298	5.0356	5.9656	5.6871	5.029	5.6291	5.8955	4.5735	5.7298	4.3291	5.6424	5.3604	6.451	7.2415	4.3533	5.1477	5.2426	5.2994	5.6843	6.2259	6.4727	6.3561	5.4809	7.136	6.0879	5.5192	5.3427	6.3143	8.0165
PF3D7_0900100.mrna1_1	PF3D7_0900100.mrna1_1;282	282	6.4967	4.7981	5.5777	6.3167	4.8485	6.0009	6.0672	4.295	4.1408	6.667	5.8958	4.4046	5.2106	5.7808	4.8792	5.1031	6.3735	5.3016	5.7412	6.8134	6.3823	4.09	5.7485	5.7469	5.8135	3.7159	4.7104	5.2865	6.7421	6.1546	5.8268	4.3103	5.9269	6.2143	6.234	4.8263	5.202	5.4702	5.9791	4.7554	5.4084	6.5127	4.8625	5.4029	4.7076	4.4783	5.2176	6.0514	4.3583	5.2716	5.6704	4.9326	4.9093	6.2254	5.101	4.9946	5.025	5.8686	5.4165	4.5072	6.8089	5.8245	5.3052	6.062	5.7962	5.6699	4.8615	6.0041	7.1753	5.694	5.2687	5.7024	5.5589	5.6144	6.3167	6.7953	6.6387	6.4431	6.1829	6.5583	4.7714	4.9359	6.5446	7.3649
PF3D7_0900100.mrna1_1	PF3D7_0900100.mrna1_1;283	283	5.916	5.5868	5.5512	5.9584	5.0587	4.2965	5.1779	4.2957	4.1301	5.8674	8.6286	4.9658	5.7677	5.5283	4.858	5.5916	4.8704	4.9764	5.3712	6.9054	6.2685	6.2263	6.0868	4.8227	5.7131	4.3045	5.0361	5.5753	6.1615	6.3062	5.851	5.7554	5.879	5.4886	3.4182	4.7719	4.6444	5.4886	5.354	5.3593	3.9882	5.2698	4.5154	5.3103	5.7573	5.9352	5.6171	4.9364	4.3618	5.4466	5.7479	5.2238	7.2205	6.8188	4.6786	4.8919	5.2798	5.916	5.8684	5.0148	5.235	5.9423	4.6769	5.1675	4.9155	4.9672	5.1953	4.7317	7.6983	4.7425	5.7692	5.464	6.1731	4.6444	5.7282	6.5696	6.3558	7.2669	6.713	6.0963	4.5638	4.9322	5.1359	7.6419
PF3D7_0900100.mrna1_1	PF3D7_0900100.mrna1_1;284	284	6.3062	5.3944	4.5686	6.4227	5.4148	5.88	5.5087	4.641	4.9681	6.4224	5.2269	5.2257	5.3147	5.735	4.5753	4.98	5.8347	4.4141	5.7156	6.779	6.0592	5.3625	5.3245	5.853	5.1502	5.1847	3.6713	5.6067	6.8162	6.3243	6.3731	4.6456	5.7554	5.1819	4.7236	5.5692	5.3558	5.2284	5.0321	4.189	5.9556	5.4118	5.1198	6.0275	4.5192	5.373	5.0509	5.4209	5.1591	5.2273	4.8904	5.5276	4.4316	6.3032	5.966	4.9823	4.9392	5.9623	5.6002	5.2055	6.0442	5.8063	5.9665	5.3923	5.4748	5.6308	4.845	5.3345	7.1233	3.9764	4.7506	5.2521	5.4686	4.6439	5.8615	6.0339	6.8099	5.6179	6.4079	6.0982	5.5463	4.9686	6.1497	7.4931
PF3D7_0900100.mrna1_1	PF3D7_0900100.mrna1_1;285	285	6.8014	5.6968	5.2817	5.77	5.3111	5.269	5.8081	4.437	4.1293	6.1489	5.1144	5.0175	5.4499	4.7164	4.121	5.5518	5.3252	3.4893	5.6094	6.8664	7.1221	5.0175	5.4604	5.8477	4.5577	5.1127	4.6473	4.2396	6.9036	5.7159	5.3012	4.0081	4.3363	5.6261	4.1859	3.4764	5.6693	5.4796	5.1412	3.126	4.3875	5.3395	4.8161	4.067	4.888	4.0522	5.3944	5.3129	7.1378	5.3114	5.1502	4.8017	3.3205	5.9667	4.7175	5.1502	5.7939	4.9208	5.3885	4.985	6.5573	5.4463	4.8063	5.1871	5.3259	5.1882	4.6182	5.6279	6.0955	5.009	4.7756	4.8664	5.7761	4.3554	5.4286	5.9345	5.4114	4.0764	5.8263	5.6954	5.0755	3.84	5.7735	7.8152
PF3D7_0900100.mrna1_1	PF3D7_0900100.mrna1_1;286	286	6.8629	5.1305	5.2976	5.8485	5.021	5.3071	5.4673	3.2403	4.1787	6.1967	5.2559	5.2106	5.157	2.9653	4.0072	5.0492	4.5342	4.8068	4.9561	6.5749	5.5339	5.2623	4.3441	5.1534	5.1485	3.7137	3.6668	4.6462	6.6604	5.6636	5.706	3.9561	4.814	5.6261	5.9395	5.3674	5.2709	5.3147	4.8012	5.5295	4.4548	4.2987	4.9644	4.9112	4.4107	4.3709	5.6476	6.3266	4.0841	4.1723	5.0453	4.8248	5.2902	5.8324	5.0879	3.6135	4.5783	5.3834	4.9773	5.009	6.0477	6.3723	3.9709	4.9208	6.9888	5.1671	4.6094	5.1811	6.7043	4.5619	4.9602	5.7708	5.6982	5.0299	5.2589	4.5993	6.4854	6.0115	5.8775	4.845	5.1477	4.1779	5.3656	6.8167
PF3D7_0900100.mrna1_1	PF3D7_0900100.mrna1_1;287	287	6.3957	6.3761	5.2044	5.5534	5.517	6.7617	5.4542	4.5223	5.4306	6.994	3.7268	5.4453	5.6493	4.859	4.9425	5.6747	4.5904	4.969	5.1566	7.5328	6.5829	5.7629	4.7623	4.5509	4.5141	4.8027	5.3653	4.9713	6.4381	6.5314	7.0815	2.8115	5.9357	5.1424	4.6943	4.8037	5.1886	5.4306	5.7255	5.7301	5.5616	3.9699	5.4519	5.0509	5.8035	4.6439	6.0206	4.9155	5.1538	4.9388	5.3565	5.1089	5.2772	5.9141	4.546	4.5173	5.4148	6.189	4.8319	5.4053	5.7309	5.4499	6.0396	5.4696	5.0678	5.3796	5.1461	4.2608	7.5259	5.5972	4.6241	5.1194	6.0732	5.3323	5.9734	5.6375	6.4914	6.8881	6.9898	5.6206	5.223	4.1218	5.8197	6.7193
PF3D7_0900100.mrna1_1	PF3D7_0900100.mrna1_1;288	288	6.5883	5.4581	4.6882	6.4928	5.6531	5.6447	5.5622	4.3951	4.916	7.2373	5.5686	4.8217	4.9709	4.3349	5.7181	5.0605	4.7186	3.7506	4.8929	6.718	5.1387	6.234	5.568	5.0879	5.1595	5.5144	3.9928	5.8329	7.7977	5.7782	6.6641	5.3413	6.5484	6.0881	5.4057	2.9505	5.2828	5.8445	5.8904	5.3847	4.4594	4.9561	5.634	4.8445	5.235	5.848	5.5087	7.524	5.5323	4.1875	5.5005	5.9224	4.1391	6.002	4.9231	5.302	6.0824	6.0385	6.0272	5.2769	6.6541	6.4914	4.588	5.7156	5.2036	5.4443	5.375	6.0925	8.1487	4.9255	4.5527	5.4209	5.6971	4.9841	5.0652	5.8848	6.624	7.2151	6.9471	4.7981	4.5729	4.7214	6.3277	7.7015
PF3D7_0900100.mrna1_1	PF3D7_0900100.mrna1_1;289	289	6.6261	5.9736	4.8836	5.7706	6.3642	6.0768	5.354	4.1651	6.9989	6.4405	5.532	4.6769	6.093	7.609	6.126	5.5097	4.0764	4.2296	4.6041	6.511	5.7965	6.0488	5.7018	7.0116	4.3951	4.2645	4.4423	4.1185	6.2223	5.7298	6.9692	6.1241	4.7887	5.2087	5.4486	4.8048	5.1791	5.2513	6.1566	4.6971	4.847	4.2906	5.1727	4.89	6.2219	5.7085	5.3345	5.4738	5.5564	5.2987	5.9609	4.332	5.3964	6.4165	3.7538	5.0734	5.4101	6.2192	5.769	5.8892	5.6144	6.0157	5.5659	4.6375	4.6041	6.7413	5.6525	5.8061	8.8918	4.7339	4.1359	5.9134	7.1169	4.7317	6.583	5.3034	7.3672	7.5073	6.0314	6.5547	5.4202	5.634	6.3806	7.4786
PF3D7_0900100.mrna1_1	PF3D7_0900100.mrna1_1;290	290	9.1976	6.3875	6.2716	7.4375	5.1089	5.366	6.3027	5.5641	7.5406	8.9803	4.6938	6.0139	8.0275	7.9208	4.8625	6.0764	6.1763	8.8816	5.0553	6.6413	7.5318	7.2024	8.3661	6.6185	6.1056	4.2532	6.0394	5.2223	6.6231	6.3261	10.73	8.1617	6.9968	7.0319	4.6775	5.5339	9.3717	6.1655	8.4491	6.9079	9.1167	6.1591	6.3132	5.8217	7.4227	4.729	5.6401	5.9516	7.0033	6.5354	7.4939	6.7743	6.7184	6.4281	6.894	5.2494	7.0894	7.0417	6.1733	7.0457	7.5629	6.4532	8.6845	5.7719	8.9661	7.2475	5.1886	5.8575	10.0281	5.625	4.8001	7.287	7.2448	7.0533	6.969	6.8271	11.5654	8.1085	6.4264	8.5115	7.247	4.7279	6.5733	10.9106
PF3D7_0900100.mrna1_1	PF3D7_0900100.mrna1_1;291	291	8.2698	6.1723	5.0041	6.5447	5.5494	5.6682	5.0435	5.6554	6.2296	7.5928	4.1635	5.2464	6.9864	5.2199	5.2357	5.0343	5.856	9.8644	5.5469	5.9369	5.9632	6.9286	5.7244	6.3112	6.292	4.6633	5.272	5.7586	5.3136	6.2098	9.2418	5.3516	7.0197	6.7032	4.4951	5.6177	8.341	5.3649	5.856	5.6738	6.1328	5.4816	5.8909	7.6298	6.5447	5.4333	5.9395	5.8225	5.4867	6.3947	7.2998	7.0253	4.9635	7.492	5.8919	5.4515	5.9463	6.6057	6.312	5.8056	6.2493	6.6913	7.8418	6.0065	7.3045	6.6266	4.8644	5.8795	10.2276	5.6392	4.6769	5.627	8.354	5.5732	6.3255	7.857	9.9546	7.6078	7.2044	8.0359	7.2843	4.8728	5.9217	9.9411
PF3D7_0900100.mrna1_1	PF3D7_0900100.mrna1_1;292	292	6.5204	6.0354	4.6769	5.3947	5.7317	5.9004	5.5807	5.3896	5.3568	6.6453	5.7698	5.2234	5.5084	2.2418	5.6913	5.126	5.5521	5.7544	5.8647	6.9149	5.8892	6.0572	6.4596	6.5215	5.005	3.9672	4.6594	5.5527	6.5401	5.1497	6.4254	5.7074	6.1142	6.0306	4.9117	4.4796	5.738	5.2694	5.9837	5.9437	5.029	4.2024	5.8839	5.4296	5.5598	4.1318	5.6696	6.5853	5.8425	5.804	6.2981	5.8379	4.4919	6.4486	5.5151	4.6525	5.0798	6.7452	6.4769	5.4696	6.2474	6.3612	5.6032	5.3844	5.1855	5.5527	3.5957	5.4828	8.6486	6.1022	3.9551	5.0193	6.9199	5.1627	6.1536	6.0727	7.5249	6.3432	7.0489	6.3806	5.7626	4.0117	6.1699	9.0227
PF3D7_0900100.mrna1_1	PF3D7_0900100.mrna1_1;293	293	8.6256	5.4433	5.4429	6.3178	6.5874	5.0466	5.7522	6.2988	7.1795	8.9756	5.5999	5.2619	5.353	6.6508	5.3642	6.466	6.0365	4.3434	5.2987	6.0641	5.3698	5.5747	6.382	5.5065	6.3291	4.6758	5.3052	5.463	6.8819	6.1506	6.1297	6.0676	5.5847	5.5357	4.6106	4.5148	4.2242	5.6473	7.1833	5.3618	5.2238	3.4803	4.5795	4.8334	6.499	5.5814	5.9549	6.6586	6.2675	5.5741	5.8397	4.6707	5.921	5.1898	6.0917	4.9001	7.2987	7.9317	5.6185	5.025	5.2972	6.2252	8.3887	5.2403	8.4207	4.8856	5.2234	13.0995	5.7684	6.7627	5.3377	7.502	8.3233	4.7371	5.8919	6.1185	7.3815	5.4189	6.7133	8.6143	5.3889	4.408	13.5525	5.5723
PF3D7_0900100.mrna1_1	PF3D7_0900100.mrna1_1;294	294	9.3738	6.4298	5.3978	5.9336	7.1938	6.0461	5.8965	5.4601	7.6827	9.5848	4.5236	4.8006	5.3034	6.6358	7.2584	7.2235	4.9579	4.4276	4.9699	6.2824	5.682	3.9486	7.1985	4.4822	5.8329	4.4796	3.3277	5.3484	7.1607	6.7605	5.6355	6.9271	5.116	6.6168	3.1506	5.0391	5.1285	5.342	5.7876	5.7503	4.8379	3.9241	4.2357	5.2702	8.0883	3.846	5.8575	5.5084	6.0468	0	5.211	5.1603	5.1408	5.7748	7.4806	5.2563	5.8465	7.7756	5.532	3.1827	5.7024	6.3997	9.111	5.4266	7.7975	5.8432	3.9222	5.5329	6.1428	6.5723	4.89	4.8485	8.2205	5.93	4.5807	6.9369	7.6289	7.7365	6.3686	8.9669	5.0369	5.0879	5.2954	7.4415
PF3D7_0900100.mrna1_1	PF3D7_0900100.mrna1_1;295	295	9.9698	6.814	5.7112	6.5048	5.6556	5.2475	4.4509	6.1241	6.6838	10.3867	6.3712	6.3217	6.7723	5.8153	3.8115	5.3306	5.7908	5.9371	5.4313	6.9433	4.6005	4.4263	7.6056	5.7151	7.1579	4.0391	4.4718	5.8955	7.1154	6.5824	6.3756	7.3262	6.4527	7.9942	4.4627	4.717	4.9964	5.7301	5.851	5.9709	5.3882	4.7285	4.4757	4.1077	9.0321	4.2441	7.0347	5.8309	6.4634	6.1906	4.3484	6.4385	4.2787	5.8597	7.0476	4.634	4.6571	9.5077	5.8352	5.4423	6.1837	6.8089	8.9923	6.0938	8.7107	6.1359	5.1371	4.7581	10.4128	6.7635	5.2422	5.2434	9.29	6.1985	5.8733	6.594	7.4585	8.4095	6.6623	9.5381	6.1878	6.2887	5.8006	10.9314
PF3D7_0900100.mrna1_1	PF3D7_0900100.mrna1_1;296	296	8.9889	8.3039	7.5842	6.1493	8.4161	5.5951	6.7138	7.4799	7.5054	7.7362	6.4728	6.2632	5.9834	7.827	5.6924	5.5279	7.3423	5.6642	6.5122	6.3939	6.7995	5.5765	7.243	9.0712	6.4323	3.2079	5.0553	5.7049	6.5463	7.7024	5.9083	7.3379	8.0448	7.0937	5.1898	4.7181	6.0561	5.1961	5.7148	9.9187	5.7323	4.1318	5.5014	5.4643	6.7537	6.0605	7.0094	5.7129	7.1928	6.188	4.9754	6.0695	6.1481	5.8706	6.3329	5.9045	6.0126	7.7971	6.6292	5.111	6.1177	6.6836	8.8486	7.583	8.5196	6.2098	5.3611	6.6004	6.4793	6.2418	4.1408	5.8649	8.7159	6.8184	6.4652	6.5136	7.7829	7.8662	6.9627	9.4987	6.2841	6.098	6.4678	5.6829
PF3D7_0900100.mrna1_1	PF3D7_0900100.mrna1_1;297	297	7.2976	6.0442	5.9411	5.0665	6.302	6.2149	6.1669	7.3417	6.1657	7.8917	5.5091	7.4612	4.4705	6.0332	5.9477	5.5429	7.2596	4.916	6.577	5.9052	7.2318	5.9523	7.7602	11.0523	6.2003	5.3933	5.306	6.2145	7.3546	7.5726	5.8288	7.8129	10.772	7.1288	5.2055	2.8053	5.9512	6.1396	5.5398	6.3695	4.9809	5.2211	5.5046	4.6282	6.6974	5.1558	7.8328	5.9572	5.6505	5.887	8.179	6.0306	6.1424	5.8321	6.8672	5.2016	5.6724	8.1992	5.4647	6.0418	5.3558	6.7371	9.1248	7.1249	8.0921	5.701	5.5407	5.4496	6.3597	6.3323	4.0161	5.753	8.7284	5.8296	6.7633	6.1408	7.9256	7.0529	7.4916	8.8386	6.1516	6.0457	5.6545	6.8323
PF3D7_0900100.mrna1_1	PF3D7_0900100.mrna1_1;298	298	8.4166	7.9107	8.6334	4.7808	6.4642	7.3747	6.6225	9.8673	4.9288	8.697	6.3332	6.2837	5.7905	6.7832	6.5182	6.5121	7.9526	5.5292	7.1825	6.3027	7.2958	7.2057	9.3519	7.63	7.553	6.0233	4.0832	5.2024	7.1361	7.0295	7.6489	8.4877	8.0176	6.8574	4.9458	3.5373	5.9016	7.2769	7.0291	7.1724	5.7328	4.673	5.8367000000000004	5.6991	7.5686	7.5269	7.0495	6.841	6.803	6.2259	6.6984	6.5165	6.7922	6.1617	6.7225	6.7674	6.7467	9.99	5.7466	5.8258	6.6636	6.9691	7.5882	8.3011	8.4593	5.9871	5.223	5.5264	5.9215	8.2474	7.3677	7.8358	10.5019	8.0872	6.9572	7.2874	8.6179	7.7142	7.9112	9.7664	5.7816	6.9661	6.7952	6.3796
PF3D7_0900100.mrna1_1	PF3D7_0900100.mrna1_1;323	323	7.2157	6.0843	5.1202	5.6159	5.2581	4.9011	5.1562	3.6229	4.0197	6.9528	3.6848	5.2153	5.0514	2.5211	5.3875	5.233	5.2998	5.2513	5.4121	5.0583	5.9649	4.6212	5.4074	5.6433	5.2968	5.8718	3.6588	4.4469	5.3349	6.5237	5.9502	4.5777	6.2472	5.1301	5.9373	4.8455	5.2388	4.8202	5.3625	4.7908	4.1946	5.4202	5.5407	3.5619	5.2668	5.373	5.7586	5.9397	4.7501	4.3736	5.2411	4.4039	4.5595	5.5795	4.6679	4.3074	5.6185	4.9514	5.5173	5.3223	5.7477	5.1659	5.0747	3.4114	5.2133	5.1803	5.4617000000000004	5.5395	7.8656	5.8777	4.6966	5.4506	5.9484	4.853	5.0665	5.5075	6.6263	5.9598	5.5925	5.6744	5.9704	3.9809	5.1739	6.3927
PF3D7_0900100.mrna1_1	PF3D7_0900100.mrna1_1;324	324	6.0367	5.5021	5.7808	5.0785	5.8465	4.2479	5.7727	5.3161	5.0635	6.2026	5.6974	5.1699	5.6094	2.9653	5.8204	5.6467	4.079	1.8032	5.3985	6.1823	5.8587	5.7695	4.6323	5.511	4.846	5.9905	4.7071	5.1595	6.5957	5.8577	5.6488	4.5021	6.2642	5.4699	5.6261	3.5619	4.9932	4.1619	5.7557	3.861	4.9122	5.0431	5.1715	3.4854	5.5081	4.306	5.2928	4.9303	5.5759	5.314	5.5141	5.578	2.3477	6.1884	5.2307	5.1156	5.5883	5.4469	5.5049	4.7296	6.3546	6.2504	5.054	5.342	5.0356	5.4825	5.0144	4.9878	6.8482	5.299	3.8768	5.2787	5.7793	4.7761	5.5379	6.441	5.9265	4.3219	5.5166	5.9609	5.6112	4.2118	6.0173	6.6018
PF3D7_0900100.mrna1_1	PF3D7_0900100.mrna1_1;325	325	9.9113	5.8161	5.4692	4.7225	4.1635	5.1094	5.3063	4.4182	5.3045	9.1023	4.9392	4.8525	6.2118	2.9542	3.275	5.6191	5.8994	8.4507	4.26	5.405	6.4109	5.6462	5.0596	5.5555	5.8364	3.2943	3.2898	5.3516	6.1014	5.047	5.6044	4.796	5.5907	4.0108	5.2972	4.4383	4.9699	5.2338	7.3464	4.9217	5.7581	5.9189	5.4812	5.5801	6.5514	4.4621	5.6358	5.0887	5.2931	4.852	5.36	4.4443	3.1922	6.1697	5.8875	5.3416	4.3618	4.5928	5.2098	5.9982	5.9324	5.726	4.6218	5.2498	5.2649	5.4673	4.9439	5.4463	6.025	4.9891	4.8699	5.6943	6.6823	4.7777	7.1595	6.2194	5.6679	4.6088	6.116	4.7469	4.8032	4.0426	5.0777	5.7018
PF3D7_0900100.mrna1_1	PF3D7_0900100.mrna1_1;326	326	6.2733	5.9155	5.8255	5.9846	5.3988	6.1719	5.0785	4.3547	4.8585	6.1689	5.5323	4.9416	5.5951	4.3427	4.8053	5.6091	5.1089	4.8374	5.4718	6.384	6.5226	4.943	5.4202	6.1583	5.4712	4.5217	4.9246	5.3255	6.5572	6.5659	5.1574	4.4256	6.0141	5.3341	4.9759	5.0365	5.3621	5.6918	5.4453	3.9241	3.1554	6.2617	4.8644	5.2728	4.5091	4.1465	5.408	6.1552	3.9146	4.975	4.7549	4.9887	4.2487	5.3723	5.0985	5.1432	6.0045	6.052	5.332	5.4459	6.1485	4.5801	4.0453	4.9787	5.0921	4.9736	5.1902	4.765	6.803	5.3684	4.9759	5.7071	6.0007	4.3198	7.0094	5.7434	6.489	4.1497	6.2798	5.6954	2.9873	4.033	5.1811	6.9703
PF3D7_0900100.mrna1_1	PF3D7_0900100.mrna1_1;327	327	5.7605	5.1643	5.5336	6.0546	4.85	5.3733	5.2098	5.202	3.3248	5.1457	5.374	5.9505	4.9625	2.84	5.3252	4.7772	5.0396	3.8237	5.4472	6.3686	6.3132	4.4509	4.9074	5.7401	4.9964	5.2353	4.269	5.4205	6.0538	6.3431	5.5753	3.2095	5.7178	5.1089	4.4033	4.5254	5.1123	6.332	6.1434	4.8068	4.8575	9.1512	4.2913	5.1338	5.4578	4.5723	5.76	8.107	4.5692	5.098	5.6279	5.1318	4.9932	5.8669	5.9683	5.489	5.1926	5.4016	5.779	5.6294	5.44	6.3169	5.6413	6.1481	5.2758	4.9045	3.9882	5.7046	7.1385	6.0459	6.8119	4.848	5.8831	4.6971	6.6503	5.8364	6.782	4.541	5.7276	5.851	5.1554	3.3089	5.4867	6.4512
PF3D7_0900100.mrna1_1	PF3D7_0900100.mrna1_1;328	328	6.2885	5.8301	5.4185	5.4722	3.9212	5.1231	5.0509	5.1679	5.4634	5.3861	4.8748	6.67	4.5217	2.1077	3.99	5.079	5.1465	3.855	4.5002	5.717	5.6241	4.1723	4.8718	5.3154	5.7552	4.8679	5.5179	5.436	5.7057	5.8897	5.4803	2.8836	5.1997	4.2713	5.1085	3.9644	4.3406	5.1989	5.749	3.2464	4.6323	6.5659	4.8625	5.2638	5.0896	5.2028	6.0755	7.4718	4.3226	4.3937	5.1102	4.1102	3.757	5.7024	5.7743	3.925	5.6413	4.5078	5.5198	5.8955	5.5759	5.9939	3.7181	4.8972	5.3656	5.8156	5.6106	5.6554	6.3418	4.4848	4.9326	4.9016	5.988	4.4209	5.6505	6.6002	6.4197	5.9124	6.2365	4.8043	4.95	3.857	5.8265	6.3976
PF3D7_0900100.mrna1_1	PF3D7_0900100.mrna1_1;329	329	6.1375	5.1711	4.9937	5.8985	5.8836	5.9397	5.0166	4.8022	3.0909	5.5552	3.7698	5.796	4.7296	4.8288	4.7225	5.1089	5.2418	3.2884	5.353	5.7268	5.875	5.5223	5.1453	4.7719	4.5747	4.846	3.8924	5.6109	6.8489	5.5561	6.29	5.0201	5.6812	4.915	4.8084	4.3951	4.1457	5.3208	5.7766	4.314	4.6206	5.7589	5.4263	4.6235	3.5198	4.756	5.7584	5.6156	5.0841	5.5925	5.0387	4.8822	3.6519	5.6226	4.7814	5.393	5.153	5.6516	5.5248	6.083	5.6803	6.8009	4.4489	4.9718	3.9411	5.1252	4.9021	5.2772	6.7776	5.1969	4.5248	4.6753	5.2277	4.5807	7.3561	6.8156	5.7021	5.3056	6.5229	5.8691	5.4343	4.9579	6.1066	6.5767
PF3D7_0900100.mrna1_1	PF3D7_0900100.mrna1_1;330	330	6.3072	6.3336	5.6642	6.8074	5.4022	6.3288	5.682	5.4806	4.5242000000000004	5.8462	5.7353	5.23	4.9662	2.5801	4.7252	5.1938	5.3161	4.0054	5.9507	7.2017	5.4715	5.8977	3.2219	5.1289	5.6459	5.3579	4.3597	5.464	6.853	6.205	6.8534	4.3009	5.5373	6.2263	4.3576	3.9345	5.3359	5.877	5.9823	4.8344	5.1131	5.8263	5.9241	5.7079	6.1274	5.0014	5.246	5.1914	5.0639	4.8309	6.1398	5.5192	5.0475	6.5601	4.6112	5.2106	5.3597	5.8704	5.1127	6.1125	6.7729	6.0738	5.1611	5.2976	5.5072	4.7671	4.9542	5.3498	7.3214	6.0279	5.4751	6.3854	6.8469	4.9855	6.128	5.7848	6.7238	7.1255	6.9402	5.9162	5.4699	5.0794	5.5201	7.1804
PF3D7_0900100.mrna1_1	PF3D7_0900100.mrna1_1;331	331	6.0135	5.8512	5.6427	5.6226	4.0772	6.0032	5.4306	4.7645	5.1493	6.093	5.1152	5.8938	4.9388	4.6294	5.0117	5.2498	5.8342	4.466	5.9973	6.8147	6.4426	6.4346	4.5179	5.3621	4.6462	4.257	4.7944	5.0405	6.4643	6.6144	5.2506	4.4456	5.554	5.813	3.7279	2.8379	4.6206	5.4313	5.5033	4.5198	4.5644	8.1159	5.0085	5.3009	5.905	4.6082	6.1428	11.417	4.903	3.5668	5.6326	5.4236	4.4476	6.4968	5.6317	5.1276	5.2612	5.4512	5.8482	5.238	5.8402	6.1809	5.3226	5.463	4.7981	5.1815	4.9864	5.6462	8.2956	5.1014	5.1119	5.5487	6.0622	4.7208	7.7989	4.9317	6.9737	7.6761	6.7856	6.3045	6.0682	4.1177	6.3343	7.538
PF3D7_0900100.mrna1_1	PF3D7_0900100.mrna1_1;332	332	6.7058	6.233	5.9486	6.0667	5.0708	5.3565	4.3716	4.8802	2.272	6.2246	6.3127	6.6869	5.2063	4.7214	4.3016	5.995	5.2122	5.1663	5.0785	6.7423	6.2065	5.6485	5.7716	6.4192	6.0561	4.1285	4.1755	5.7663	6.0566	6.3143	6.0913	4.903	6.2621	5.9409	4.2935	5.1827	4.8972	5.029	5.9777	5.2946	4.5053	9.3498	5.2052	5.5376	5.7874	5.2858	5.9828	6.9995	5.7398	5.6305	5.8174	5.5078	5.3262	7.0514	5.8841	5.1069	4.9402	6.6124	5.4909	7.5859	5.5311	6.2405	6.3574	4.8841	6.1119	6.5621	4.5254	6.0915	7.2987	4.8748	7.713	5.2234	7.1698	6.6942	7.9237	6.0117	7.2381	6.017	5.9796	7.0579	6.2334	4.9575	6.398	5.738
PF3D7_0900100.mrna1_1	PF3D7_0900100.mrna1_1;333	333	6.0987	5.9864	6.5124	7.5376	3.6915	9.3599	5.4439	5.5564	4.6954	7.224	6.2863	7.0231	5.9575	4.4627	8.0493	6.0085	5.3681	4.1603	6.5337	6.3901	6.7199	5.826	5.7021	6.4438	5.8699	3.8934	5.6918	5.7842	6.851	6.7263	7.7621	6.8439	5.7879	5.4538	4.1914	4.845	5.2769	5.1755	5.3466	4.4463	4.1309	4.6753	5.8741	5.6168	6.4762	5.393	5.8207	5.3416	6.6069	5.812	5.4643	6.3452	4.7554	6.7541	7.2598	5.3947	5.527	5.6719	5.3785	7.2084	6.6652	5.9995	6.1583	5.935	6.9844	7.2534	4.4841	4.7404	6.2625	7.4348	5.2593	5.5954	6.9024	5.8092	7.8482	6.0272	7.5213	6.314	6.6141	6.4092	6.8367000000000004	4.4588	5.986	5.6519
PF3D7_0900100.mrna1_1	PF3D7_0900100.mrna1_1;334	334	8.434	6.4135	9.2268	9.6283	5.3143	5.9322	6.5328	7.2692	5.7549	8.3041	5.739	7.9658	9.3568	5.1679	6.4674	7.8841	7.0868	7.036	8.5434	9.3153	6.9152	5.8824	8.7224	6.5674	5.4039	4.9269	6.7429	8.3762	9.4921	6.4866	8.1356	8.2562	6.454	5.8831	5.3985	6.8814	7.3711	5.2943	7.0106	5.4141	5.1635	5.3916	7.0449	9.2652	7.5291	6.4622	7.1508	8.2349	10.4558	7.2183	6.3625	5.8694	6.2895	6.6601	6.2305	7.2645	5.1926	7.2502	5.5552	5.3491	7.296	6.9445	7.8423	5.7271	7.7555	6.0128	5.7677	6.61	5.8462	5.3614	5.1969	6.1175	8.079	7.6308	6.1717	7.0573	8.0307	6.6908	6.8744	8.4694	6.6615	6.1471	7.5892	6.769
PF3D7_0900100.mrna1_1	PF3D7_0900100.mrna1_1;335	335	8.1289	7.1293	6.9954	8.9315	6.3067	6.8113	6.3349	6.1865	6.4261	8.6946	7.9245	8.1089	8.8533	8.0428	6.2536	7.9146	5.797	7.0054	8.4228	9.0414	8.9857	6.1961	8.5986	7.1641	6.1959	7.9575	5.975	7.6339	9.4071	8.6611	7.2044	8.4182	7.1771	6.6892	7.0537	6.9116	6.0575	6.1079	7.9512	6.7637	5.6132	7.2827	7.1053	9.029	7.4199	6.5184	5.5567	7.9341	8.4432	8.9997	5.61	6.9979	5.9807	6.8879	8.7288	5.2254	5.1477	7.9068	5.3445	5.5883	12.0041	8.7326	7.0791	6.2707	5.9074	6.0566	5.337	6.3567	5.9146	8.9683	4.8253	5.5524	8.3668	6.8099	6.717	11.5058	9.1892	6.4777	7.5302	7.2407	5.3868	5.228	7.6872	5.7605
PF3D7_0900100.mrna1_1	PF3D7_0900100.mrna1_1;336	336	7.9474	6.1597	6.6559	5.5301	5.5774	6.0215	6.1938	6.1033	4.3583	8.0317	5.9296	9.437	5.5527	5.009	5.5838	5.7363	6.152	5.2898	5.6462	6.0712	8.1746	5.9279	7.2931	6.2415	5.4584	4.9045	5.9519	5.3944	6.5457	7.6653	7.4696	6.8333	6.5124	5.9255	4.7208	5.6323	6.2384	6.5323	6.2407	6.0598	5.3642	5.1627	5.5726	5.5078	7.0279	5.9873	6.157	5.8804	6.0239	7.8858	5.4373	6.0849	6.8639	7.0558	6.4269	5.8907	5.9702	6.5407	5.689	5.8639	6.0407	6.9079	5.3226	5.6565	7.5593	5.5916	5.6141	5.3816	5.6159	7.1553	5.3045	5.3733	8.6277	6.7286	6.6561	6.7093	7.9964	5.6887	7.432	6.6307	5.91	4.9203	5.7905	5.9919
PF3D7_0900100.mrna1_1	PF3D7_0900100.mrna1_1;337	337	7.5882	6.5245	6.4469	6.611	5.4663	6.1639	5.6528	5.5385	5.1583	8.4766	5.8397	8.3187	5.9864	5.3944	5.0531	5.6372	6.1073	5.9828	6.0949	5.9267	8.5134	3.3306	7.0845	5.7814	6.1977	5.0448	7.3696	4.7192	6.235	7.5129	7.6387	6.9331	5.7197	6.1554	4.4764	6.9623	5.5119	5.7304	5.2683	5.7803	6.0132	3.3868	5.8948	6.2085	6.1965	5.7527	6.2895	6.1875	5.4019	7.4969	6.4074	5.9681	6.25	6.7952	6.7495	5.4057	5.8667	6.0866	6.0974	5.6516	5.8268	6.8685	6.7884	5.8602	6.1418	5.8768	5.9001	6.0106	7.0298	7.3109	5.998	6.1062	7.9002	6.3663	6.1297	6.6301	8.6663	5.8232	6.9365	6.9842	6.0299	6.2593	6.3018	6.4241
PF3D7_0900100.mrna1_1	PF3D7_0900100.mrna1_1;338	338	7.8699	6.3257	6.1054	6.689	6.3509	6.7858	6.2948	6.9612	6.0079	8.042	5.6645	8.5808	6.6423	5.9477	6.8343	6.3445	6.9332	6.5262	6.7953	6.58	9.2344	6.6995	7.9113	6.731	5.98	4.8475	7.0718	6.0672	6.0208	8.467	7.126	7.9788	6.1613	5.7936	4.5583	6.7409	6.4676	6.8527	6.6542	6.143	5.1247	6.2145	6.6424	6.6605	7.637	6.3082	6.6389	5.7916	5.1001	8.7297	5.6699	6.2946	6.4401	6.4512	6.6141	6.1625	6.1301	6.9241	5.8512	6.4627	6.6473	7.1545	7.1993	6.7828	6.0836	5.6859	5.1293	5.8941	6.4419	7.4304	5.1081	6.312	7.5719	6.9461	6.6045	7.5183	8.6107	6.4119	7.1052	7.2202	6.771	4.7814	6.9752	6.7083
PF3D7_0900100.mrna1_1	PF3D7_0900100.mrna1_1;339	339	7.9244	6.2728	10.0524	6.4335	6.0201	6.7684	5.5889	6.3927	5.1942	8.5277	6.4162	8.424	6.413	5.3158	6.6082	6.616	6.9654	11.9063	6.188	6.2196	9.2083	8.2037	8.0913	5.6599	5.757	5.4363	6.1713	6.419	7.1411	8.1377	8.611	7.7382	6.3085	7.4148	3.9165	6.8217	5.4663	5.8502	6.2538	6.0259	5.5762	4.4983	5.5783	5.6215	7.7835	6.3568	6.8293	6.8655	5.8465	9.5738	10.4117	6.9336	7.1056	7.5442	6.9815	6.4694	6.2576	6.4652	6.087	6.1142	6.2902	6.89	9.8488	7.0528	6.4656	6.2143	4.9736	6.0749	8.1656	7.8068	6.735	6.3937	8.2471	7.4061	6.1528	6.9208	8.6532	8.9436	7.9124	7.4344	6.5021	5.7186	7.078	6.9757
PF3D7_0900100.mrna1_1	PF3D7_0900100.mrna1_1;340	340	8.345	6.8929	6.987	6.5673	6.3614	6.5286	5.7153	6.8323	6.3568	8.5308	6.6385	9.1316	5.4192	6.4645	5.8863	5.9491	6.8813	11.0425	6.6798	6.3878	10.0754	5.9369	8.6283	7.2519	6.1896	6.1829	7.0021	6.1297	7.5175	8.3162	7.8347	8.0844	7.4426	6.7127	5.7729	5.9224	6.7711	7.0828	6.6601	6.4748	6.0219	6.1475	6.803	6.8085	7.782	7.3255	6.8576	6.9599	6.192	9.0346	9.6225	7.5799	10.6725	7.2108	7.5826	5.7842	6.1827	6.6904	6.4393	6.9398	6.4527	7.0489	9.5821	7.0383	7.6542	6.6768	5.0802	5.9535	7.6543	8.4958	5.5534	6.4877	8.9911	7.3096	7.0278	7.9722	8.9486	8.7321	7.5844	8.5552	6.8222	5.2735	7.5258	7.3037
PF3D7_0900100.mrna1_1	PF3D7_0900100.mrna1_1;341	341	8.5057	6.7007	7.03	6.2994	6.3105	7.2091	6.0411	6.8722	5.0224	8.3732	6.2374	8.6324	6.2924	6.6008	6.9848	5.9105	7.0206	10.6488	6.9074	6.8207	10.7069	6.9199	8.1469	6.6685	7.195	6.0982	6.9764	5.9563	6.3558	8.7054	8.203	8.2253	6.3987	6.348	5.5771	6.477	6.3691	6.9599	6.0551	6.6629	6.4155	5.0566	6.1924	7.0983	6.8541	7.2275	7.0228	5.9841	5.7663	8.4998	9.3309	6.8561	6.7584	7.1876	6.5966	6.5204	5.8824	6.7789	6.6446	6.6266	5.7287	7.3705	9.3729	7.0214	7.9516	6.9561	4.8222	5.558	7.9359	8.1903	6.9472	6.843	8.784	7.7977	7.5585	7.4617000000000004	9.0707	8.6132	7.7017	8.0437	7.1593	6.2566	6.9862	7.6199
PF3D7_0900100.mrna1_1	PF3D7_0900100.mrna1_1;342	342	9.0146	7.328	6.9063	7.0615	7.0201	6.8742	6.601	6.9082	6.6097	8.8498	6.6486	8.3616	6.1287	6.3799	6.433	5.9059	7.1079	10.6918	6.7744	7.1914	10.5104	6.9481	8.4921	6.8806	6.0721	6.0577	7.8033	6.4804	7.5053	8.6439	8.4406	8.4841	7.1964	7.2091	6.0896	7.4456	6.101	7.1267	6.9212	7.2763	5.1493	6.3828	8.7233	6.8209	7.1849	7.0078	6.8999	6.4401	6.2407	10.2473	9.1764	8.6503	7.4575	7.5499	7.6223	6.2527	6.1383	6.932	6.8788	6.5486	5.605	8.1645	9.0443	7.6394	7.6942	7.2956	5.1383	5.9568	7.5476	8.4436	7.0446	6.4774	8.3208	7.9081	7.6196	7.8049	9.5486	8.5537	8.1938	7.3629	7.2736	5.9656	7.8222	7.8259
PF3D7_0900100.mrna1_1	PF3D7_0900100.mrna1_1;343	343	8.464	6.4668	7.4233	6.7086	7.7791	6.6087	5.7727	6.7086	7.7973	8.5837	7.3466	7.9834	5.7002	7.3655	6.0007	6.0043	6.093	10.1396	5.8782	6.596	9.8881	6.6599	7.9578	6.8539	9.9941	5.496	7.109	6.1069	7.2301	8.4837	7.9588	7.3913	6.3927	10.2963	5.1035	6.4939	5.8319	6.6015	6.2304	5.6699	6.1287	5.8689	7.6957	6.7929	7.6997	6.6995	6.2625	6.3313	5.2357	5.3273	8.2493	8.0943	7.2948	6.9537	6.9403	5.591	5.7842	6.345	5.9425	6.6339	5.7918	7.2162	8.3353	6.5639	7.2788	6.5761	4.5892	5.4614	7.2037	7.8603	6.3014	6.7766	8.3809	6.5795	7.3227	6.8243	8.7409	8.2764	7.8201	7.3177	7.525	5.5503	6.4012	6.8736
PF3D7_0900100.mrna1_1	PF3D7_0900100.mrna1_1;344	344	7.5971	6.8981	6.5771	5.8562	6.6855	7.6951	6.2257	6.0299	5.3103	8.4287	6.6179	8.3261	6.6745	6.2046	7.1157	6.4723	6.5862	10.0301	5.7098	7.3047	11.2492	6.3568	7.8788	7.4035	6.0103	5.8156	7.015	6.1434	7.7234	10.3961	8.2669	7.5743	7.788	6.7758	5.6156	6.4456	6.5188	7.3125	6.8392	5.323	8.2528	6.5869	9.6091	8.0966	7.6301	5.823	7.8017	5.8941	5.6482	6.6545	7.9287	9.2806	8.9473	8.0878	7.8524	5.3851	8.4366	6.3875	6.6565	5.8043	6.153	7.5817	9.119	7.7291	11.4942	6.2675	6.8683	6.0527	6.7569	8.4474	5.8344	8.5028	8.0885	8.4734	7.5135	6.522	8.7316	7.8477	8.6735	11.9652	6.4591	6.8372	6.6568	7.3064
PF3D7_0900100.mrna1_1	PF3D7_0900100.mrna1_1;345	345	7.0196	5.7916	7.4515	5.5984	6.0043	6.6549	6.6645	6.4204	5.3964	7.9572	6.2284	8.7788	5.4979	5.7605	6.4552	6.3366	5.7848	11.2069	5.4754	6.4891	8.4489	8.2203	6.9203	7.387	6.3194	6.0734	5.7955	4.85	7.2835	8.0703	9.0709	5.9966	7.3805	6.3787	5.5937	4.8639	6.3243	5.7501	6.2432	4.8634	6.3212	5.1942	7.4082	6.4085	6.4031	6.7871	4.7671	6.2018	4.6415	6.2133	9.4491	8.032	5.6915	7.9101	6.1179	5.2227	4.9639	6.3074	5.2203	7.2391	5.8009	7.1056	9.0681	7.2559	6.0235	5.4896	4.9444	5.8225	8.0168	6.4883	5.3892	5.9521	7.3522	5.3611	7.7024	6.2225	8.6019	9.0687	9.5002	7.212	6.8861	6.4584	5.7821	7.6418
PF3D7_0900100.mrna1_1	PF3D7_0900100.mrna1_1;346	346	7.9481	5.6873	8.2393	6.4084	5.0674	5.8802	6.4443	4.3978	6.5807	7.9728	8.0302	7.105	6.9715	6.25	6.038	7.9608	6.1655	11.6626	3.7845	8.0403	8.0478	8.7463	5.2612	6.5762	6.5948	6.1336	5.9713	5.2939	7.5283	8.1498	9.2493	5.761	6.3544	6.5877	5.7206	6.1506	8.2718	5.9038	6.8396	4.7027	6.2422	5.4896	7.3498	7.2801	7.2456	6.6892	6.7558	5.8156	5.5132	7.2673	10.186	8.0519	7.5221	6.9562	6.2213	5.6291	6.0772	7.2833	6.0341	5.2638	5.8924	6.7669	9.9681	6.3681	12.2784	6.8562	5.0241	5.1408	7.721	7.2177	5.8146	6.8815	8.6728	6.9551	6.3816	6.1829	8.9906	9.1766	7.3121	12.3705	6.8147	3.1827	6.67	7.9422
PF3D7_0900100.mrna1_1	PF3D7_0900100.mrna1_1;347	347	8.3284	6.756	9.6907	7.9392	5.2261	5.4263	6.2574	5.5644	6.3393	8.5502	7.417	7.0168	8.2272	5.3837	6.1127	6.8856	6.2985	11.8689	6.2309	7.4727	7.7247	9.1696	6.0974	5.3306	6.0464	5.726	7.0907	6.3567	7.565	7.6579	9.1734000000000009	5.5616	4.7032	6.4345	4.4705	7.2329	6.5359	6.3452	5.7046	5.3889	6.3241	5.5512	7.132	5.5157	7.3631	6.7279	6.6153	8.8407	5.4751	5.3806	10.5922	7.5006	6.5714	6.5127	6.1934	5.489	6.5426	7.5179	5.9336	5.7837	5.878	7.4711	10.06	6.71	6.6017	6.6726	4.6502	5.8485	8.0538	6.6485	6.1562	6.3302	8.8875	6.5234	6.4901	6.0755	8.639	9.5817	7.5027	6.8116	6.472	5.5204	6.1463	8.3812
PF3D7_0900100.mrna1_1	PF3D7_0900100.mrna1_1;348	348	6.142	5.5053	9.8861	5.7469	3.851	5.7889	5.8004	5.0501	4.4861	6.2976	5.4496	4.9796	5.9486	4.4653	5.4584	8.5701	5.8074	11.0412	5.6073	5.5132	6.0866	7.4687	3.6668	4.5122	6.1085	4.7159	6.3475	3.5934	6.3087	7.0078	8.5839	4.0295	5.1268	5.8012	3.263	5.1235	5.3434	5.8846	5.0081	5.0036	3.5777	4.0461	5.6311	5.0828	5.6619	5.5059	6.1058	5.2943	4.9973	4.2079	10.3115	5.3736	5.3129	5.5239	5.3625	4.8314	5.4515	5.3961	6.0036	5.0126	5.2702	7.0756	9.4646	5.0387	4.1043	4.594	5.1667	5.2555	6.4231	5.5534	5.7159	5.851	6.0909	6.3661	5.4323	5.5122	8.0107	8.8562	6.7448	6.0564	6.3742	4.337	6.1617	7.6914
PF3D7_0900100.mrna1_1	PF3D7_0900100.mrna1_1;349	349	6.5573	6.1731	6.127	6.7447	5.6188	6.1695	5.6857	5.4158	4.8704	6.4109	6.0753	5.6713	6.64	4.682	5.013	5.6232	6.2902	7.8878	6.8723	6.615	6.3089	5.0103	5.5883	6.1971	6.0424	6.0137	6.228	6.0264	7.3698	6.2854	6.5108	5.0361	6.5019	5.3971	4.8605	5.5176	5.753	5.7605	5.898	5.4459	5.8492	5.281	5.9307	5.9697	4.9621	6.6538	6.201	6.1493	4.61	4.2555	7.2714	5.0934	5.7046	7.4474	6.3806	5.4992	5.6153	5.6044	6.0457	6.527	6.6048	7.4394	7.4728	6.0206	5.3611	5.9054	5.2547	5.8639	6.7883	5.8802	6.3954	6.2211	6.2889	6.3768	6.4739	6.943	7.3293	7.3668	6.7007	6.5446	5.8577	5.2296	6.7969	6.3981
PF3D7_0900100.mrna1_1	PF3D7_0900100.mrna1_1;350	350	6.751	6.7616	6.9431	6.5584	5.5075	5.3151	6.323	4.8207	5.3885	6.9534	6.0807	7.4743	5.4718	6.5312	5.285	6.1902	6.0257	6.1803	6.1249	6.8396	5.7903	4.5497	5.6551	5.382	6.1018	5.3747	4.4803	6.1663	7.1809	6.9995	6.5989	6.0389	5.5423	5.915	5.4426	6.6298	5.8552	5.9134	6.4237	5.7002	5.3252	5.2219	5.4954	5.986	5.3761	5.6276	7.3149	6.5977	5.7769	5.3484	6.2483	4.9255	5.4604	5.5298	6.0007	5.0268	6.0123	6.8551	6.7112	5.4111	6.1671	6.6609	5.6696	6.2346	5.438	5.2483	5.9609	6.076	6.0206	6.2353	6.0204	6.2378	6.9479	6.1585	6.2776	5.8281	7.0469	5.7684	6.0237	6.4744	5.3226	3.1985	5.667	7.4424
PF3D7_0900100.mrna1_1	PF3D7_0900100.mrna1_1;351	351	6.7111	5.7151	6.7238	5.8856	6.0652	5.7832	5.7439	4.8405	4.6921	6.3783	6.0622	7.115	5.4249	4.8743	5.9686	6.0312	5.9234	5.3406	6.9235	6.6395	6.4811	5.6017	5.9764	6.3712	5.3136	5.7398	5.021	5.5062	6.8711	6.6917	5.5426	5.4269	4.811	6.1256	5.4647	5.3122	5.591	5.5844	5.9551	6.1305	5.5295	5.1839	6.4155	6.3393	5.5966	5.2581	6.5424	6.893	5.77	4.9373	6.0308	5.6395	5.0845	6.2902	5.9544	5.4877	6.3462	6.4497	6.0832	6.3554	6.3796	6.2157	5.8232	4.6467	6.0676	5.6511	5.8701	5.7764	6.8681	6.0695	5.9409	6.2625	6.2428	5.9011	6.6764	6.3712	6.5289	6.6546	6.1125	5.0665	5.1206	5.101	5.6651	7.2199
PF3D7_0900100.mrna1_1	PF3D7_0900100.mrna1_1;352	352	6.3069	6.1663	6.6779	5.7417	5.5097	5.285	5.7145	5.4135	4.0161	6.2538	6.2713	5.3903	5.0259	4.8006	5.4928	6.5683	5.4777	4.8992000000000004	5.4019	6.9258	6.3611	5.9234	5.3604	5.7536	5.7889	5.1631	5.8943	5.5671	6.8901	6.6449	6.2098	4.915	5.6165	5.7159	5.9577	4.9011	7.003	6.0208	5.9556	5.7706	5.7178	4.8972	5.6112	5.7594	5.3012	6.2449	6.439	6.0303	5.5592	4.8374	5.4522	5.5392	5.4209	5.9692	6.2731	5.641	5.1383	5.9458	6.2889	5.4598	6.4632	6.3257	4.8699	5.2411	5.3882	5.3176	6.3381	5.4293	6.9529	5.6326	6.2791	6.384	5.6653	5.07	5.6767	6.5157	6.6119	6.5449	6.0529	4.8919	5.6893	7.7076	5.9509	6.7332
PF3D7_0900100.mrna1_1	PF3D7_0900100.mrna1_1;353	353	6.2307	6.3096	5.3067	6.005	4.6502	5.3001	5.6721	4.9397	5.2772	5.9177	5.7863	5.8265	4.9686	5.1973	2.852	6.2968	4.9873	5.9507	5.4323	6.3681	6.3329	4.4712	5.4057	5.2418	5.3352	5.2468	5.7115	3.5033	6.6882	5.7131	5.9623	4.2994	5.9146	5.7477	6.1309	3.706	6.7348	5.726	6.3043	4.8763	5.7832	5.2376	5.275	5.14	4.9814	5.4463	6.3407	5.8482	4.8151	4.4456	4.2787	4.4621	4.5298	5.6786	6.09	4.1691	5.4029	5.7616	6.0919	6.0753	4.4436	6.8908	5.0618	5.8851	5.266	5.5689	5.2776	5.8994	6.0067	5.7192	5.2095	6.0166	5.9258	5.6156	5.6247	5.9105	6.3537	5.5125	5.0887	6.2987	5.8654	4.0488	6.0749	6.5421
PF3D7_0900100.mrna1_1	PF3D7_0900100.mrna1_1;354	354	5.9131	5.7148	5.6097	5.319	3.3016	4.5103	5.1473	5.1387	4.6554	4.7049	6.8683	6.0529	5.285	3.6159	4.204	5.3698	5.3761	5.3621	4.1052	6.0947	4.6375	4.1489	6.1882	4.582	6.021	3.3827	5.0413	4.5868	5.6366	5.5586	5.915	6.714	5.3125	4.8278	5.4101	4.0215	5.1767	5.0112	5.0587	4.9869	5.9274	4.6112	4.9359	3.1457	4.8699	4.6758	7.0573	4.9773	4.1481	4.6662	4.5273	4.2906	3.8319	5.4995	5.3399	4.9307	5.0413	7.8244	5.8032	5.3768	5.4928	5.1807	5.8477	5.2909	5.1252	5.133	4.6792	4.7671	7.1938	4.2211	4.6999	5.1338	8.5671	5.852	5.2284	6.2928	6.0121	5.2079	5.9706	5.607	5.4403	4.8258	5.3691	6.3167
PF3D7_0900100.mrna1_1	PF3D7_0900100.mrna1_1;355	355	6.2802	5.2342	4.9467	5.489	4.1169	6.0325	5.1453	4.4101	3.3448	4.6837	4.6938	5.7934	5.6809	3.342	4.7328	4.3716	5.14	3.3089	4.8037	6.701	5.2913	5.1428	7.2861	5.6121	5.5018	2.6622	4.7263	4.5478	5.8037	5.7344	5.9326	4.5435	5.054	4.7355	5.6118	3.2342	4.9773	4.8288	4.8773	2.98	4.0224	4.3896	3.9991	4.2713	5.3802	4.3132	4.8743	5.4219	4.3681	2.3951	5.3799	5.2675	3.4383	4.8851	4.7082	4.047	4.7814	6.4298	5.6038	4.4128	5.4135	5.1428	3.8875	5.5248	4.7766	4.8475	4.6758	4.0339	5.7501	4.025	2.8217	5.299	5.6653	5.2494	5.2994	5.0361	6.1783	5.3909	5.7407	5.6499	5.353	4.2357	3.3576	5.7724
PF3D7_0900100.mrna1_1	PF3D7_0900100.mrna1_1;356	356	6.2858	5.1534	4.9658	6.1256	3.2327	4.4202	4.7049	4.5367	4.5254	5.9411	5.1542	5.0609	4.7729	4.7214	3.8043	4.8639	5.6605	4.7714	5.2608	5.09	5.4825	4.3277	5.3122	5.4663	5.4019	3.9126	3.6576	5.2965	5.4611	5.9523	5.3309	4.5856	4.9584	4.797	5.2234	4.7586	4.591	5.0883	5.431	3.904	5.054	4.0426	5.1926	4.3944	6.1643	4.9388	5.8097	4.8963	3.6346	4.8084	5.588	5.4731	3.9736	4.7751	5.5242000000000004	3.366	4.8515	6.4819	5.8035	4.9083	8.1049	6.95	4.1914	5.4806	5.0259	4.6253	4.8017	4.6651	5.9662	5.408	3.9873	4.7197	6.6431	5.5506	5.5173	7.7054	6.3313	5.8227	5.742	5.3558	4.8709	4.8445	4.3427	5.9542
PF3D7_0900100.mrna1_1	PF3D7_0900100.mrna1_1;357	357	7.2364	5.717	5.5945	5.3056	5.4486	5.0479	4.5625	5.9563	6.5514	6.9726	5.6642	6.2155	4.5059	4.2861	3.2327	4.9495	5.6893	3.9846	4.7939	6.0494	5.6067	5.1558	4.9891	5.6229	4.8958	4.9955	5.1276	5.2506	5.3837	4.8192	6.4082	3.0391	4.3441	5.6276	4.6479	5.353	5.8716	3.6194	5.0405	4.5447	7.4302	5.812	4.1914	4.9653	8.3182	8.8833	4.5329	4.9383	2.211	5.0824	8.1371	5.7803	4.7214	5.0622	5.3416	9.5845	4.1961	6.5421	7.1695	5.3903	9.1231	5.4767	7.5174	5.8291	3.101	10.0471	4.6758	4.9819	10.2252	4.2211	7.739	4.854	6.2036	6.934	5.6639	8.615	6.0873	6.7276	5.7684	5.3695	9.5552	3.3089	4.5311	10.1048
PF3D7_0900100.mrna1_1	PF3D7_0900100.mrna1_1;358	358	7.0041	5.2817	5.1914	5.88	4.4679	5.5179	7.3374	9.8252	3.858	6.9558	4.8972	5.8081	5.3854	2.5993	5.2304	5.5429	9.2602	3.0179	4.2928	4.712	5.5564	5.4857	5.6596	3.7214	5.1506	3.5922	5.3719	5.1631	6.1133	6.5404	6.5848	4.4175	4.225	5.812	5.6862	4.306	4.7312	4.0488	5.0618	3.9411	7.0686	4.106	4.6696	4.3363	6.8639	6.3178	5.285	4.5945	3.2987	4.0356	6.3118	5.2012	5.5046	5.4986	3.1587	5.128	5.7887	7.0085	6.4678	4.8525	5.5996	6.1502	6.269	5.433	5.0241	5.7447	3.7115	4.0179	9.9279	4.991	4.9745	5.2036	6.5289	5.5999	5.3558	6.524	6.937	6.6871	5.8283	5.1502	6.1855	3.5298	5.5484	8.6133
PF3D7_0900100.mrna1_1	PF3D7_0900100.mrna1_1;359	359	6.4266	3.269	2.7377	4.9117	3.7452	5.067	5.3005	3.5336	3.6542	6.3091	5.0041	5.0161	4.5638	2.4673	5.3628	4.3356	6.1243	4.2943	5.3995	5.79	5.517	3.3785	3.9411	4.61	5.4499	2.858	3.9514	4.95	5.0879	5.3618	4.8273	1.6826	3.1795	5.1993	4.0747	0.1506	4.7004	5.3216	4.7597	3.6358	4.1651	4.0609	4.8006	3.6837	5.2836	4.1985	5.2261	4.9189	4.3427	3.511	6.0659	4.969	2.84	5.0841	4.3306	5.2593	4.3923	7.0238	5.9905	4.1326	4.7892	5.2713	4.8768	5.1453	3.5644	4.7225	4.3875	4.4363	9.2229	3.8914	5.2422	4.7934	6.1546	5.9526	5.4896	5.1432	6.1681	4.9141	5.2861	4.7126	5.0858	3.0531	4.2441	8.5863
PF3D7_0900100.mrna1_1	PF3D7_0900100.mrna1_1;360	360	6.3246	4.5674	4.6999	3.8934	3.5122	4.2494	5.6971	4.1094	1.2327	7.2238	5.1607	6.3653	4.0832	1.6462	3.2987	4.9322	5.3579	3.6112	4.9165	2.7377	5.3896	3.5814	4.5644	3.4568	5.5232	3.6982	1.6088	4.1843	4.7236	5.2566	5.9333	1.8032	4.3183	5.5838	4.7447	4.0522	3.4168	3.5619	4.8822	3.7581	5.9162	4.1027	3.437	4.3096	6.052	5.4303	5.988	5.3586	4.366	4.9955	5.8758	5.3909	4.845	4.9174	5.0139	4.9355	5.6179	7.3462	5.804	6.0961	4.7452	5.9697	5.5993	4.8349	4.6427	5.2559	4.1268	4.3951	8.5981	4.9649	4.6064	5.5122	6.6776	5.7727	5.2924	4.7929	6.8039	6.8495	5.6817	4.4535	4.5354	3.6814	4.6536	9.1659
PF3D7_0900100.mrna1_1	PF3D7_0900100.mrna1_1;361	361	6.4684	4.8006	5.1293	5.3374	4.0832	4.2713	4.4686	5.1326	3.7506	6.4725	3.1473	5.578	5.2246	3.3757	4.6124	4.2824	5.4043	2.3533	3.8758	3.8288	5.3377	3.8258	5.2472	3.925	4.7592	4.1391	4.7447	5.106	6.387	6.1412	5.1554	3.2735	3.2494	5.2307	2.8094	3.1027	4.26	4.8987	5.3519	4.3484	6.4111	4.193	5.5317	5.3219	5.7703	3.7409	4.5236	4.4718	4.645	3.3262	3.9495	5.7211	4.4634	5.7952	5.1743	4.5348	4.479	5.4893	6.4187	4.1554	4.1882	6.0492	5.7175	4.8505	5.746	4.5242000000000004	4.0161	5.6778	7.1284	5.318	4.7949	4.607	4.6456	5.9635	5.0103	4.9878	6.3586	5.5373	5.4403	5.1534	4.5619	3.121	5.0184	8.287
PF3D7_0900100.mrna1_1	PF3D7_0900100.mrna1_1;362	362	6.9255	5.8787	4.6882	5.0583	3.943	4.4469	4.9122	5.2776	2.1243	6.2418	3.0738	5.2192	4.7452	3.4087	3.568	5.0475	6.2416	4.6639	4.7923	4.2196	5.406	4.7252	5.033	4.1152	5.1098	4.3743	4.546	4.9184	4.6363	5.3208	5.931	2.278	4.1359	5.7236	3.9355	4.7661	4.7257	4.607	5.3459	4.0054	5.7895	5.228	5.2063	4.6536	6.0843	3.8156	5.8452	5.4239	3.157	3.3462	5.6418	5.6505	4.1094	6.0706	4.9699	3.61	3.1538	4.4854	6.3012	5.0862	5.3391	6.0648	5.3916	5.0378	3.4046	5.1387	3.9279	5.8512	8.1909	4.0942	4.1882	4.9212	5.3212	5.9001	4.0009	3.3688	5.7112	5.1445	5.4979	4.3169	4.5509	4.6159	5.6789	8.3215
PF3D7_0900100.mrna1_1	PF3D7_0900100.mrna1_1;363	363	6.8963	5.1106	5.2709	5.3169	3.6041	4.7038	5.3136	6.0494	3.5668	7.9792	4.3052	6.9554	5.3259	4.0883	4.218	4.5534	6.3194	2.669	4.1977	5.7503	5.636	4.7677	4.9727	3.7761	6.5629	4.8006	4.0409	4.9035	6.0678	5.645	5.7629	6.5512	4.0531	5.8465	4.1898	3.6848	4.121	4.7939	4.7634	4.9686	6.866	4.8904	4.6848	5.5481	6.7158	4.9117	5.9516	4.7436	4.5373	4.6058	5.7787	5.0475	5.4283	4.8856	5.7227	5.3653	4.511	4.5795	5.9754	4.7981	5.6921	6.357	6.8348	5.6185	3.9718	5.5151	5.0661	4.7065	10.0702	3.7634	5.0777	2.7049	5.0794	5.7153	5.0435	5.2521	7.1665	6.1181	6.1583	5.0596	5.3147	4.2854	5.374	10.1711
PF3D7_0900100.mrna1_1	PF3D7_0900100.mrna1_1;364	364	5.9385	4.7306	5.3402	4.9782	5.1305	5.2506	5.5954	4.4168	3.8319	7.1067	4.0383	6.243	5.5292	3.1985	4.2585	4.375	5.07	5.4303	3.9607	6.0283	6.5807	5.6182	5.4476	4.9146	5.8887	4.3284	5.0027	5.7501	5.98	5.8148	5.8775	5.826	4.9561	5.9122	4.8278	5.5404	4.0635	4.935	5.5401	2.903	3.86	3.9991	4.6685	4.5129	5.4243	4.8374	5.7695	5.4796	4.4216	5.1651	6.5395	5.6147	4.9279	5.2754	5.0522	3.9736	4.2242	5.1235	6.0072	5.6444	5.3632	5.9862	6.942	5.9704	5.2772	4.8283	4.272	5.2133	9.1214	5.3947	5.6206	4.3009	4.3834	5.9167	5.0755	4.8089	6.6222	6.5464	6.5981	5.342	5.1383	4.2832	5.5583	9.2982
PF3D7_0900100.mrna1_1	PF3D7_0900100.mrna1_1;365	365	6.382	5.106	4.0108	5.0317	2.5286	4.4575	4.1579	2.9505	2.2234	6.384	2.6599	5.2399	4.9307	2.1603	2.3702	4.8851	5.5586	4.0426	5.114	3.8669	5.0457	4.1667	3.5211	4.5478	4.1416	3.3799	4.0409	4.9107	4.1546	5.3338	4.6758	3.8053	4.4005	5.0527	3.6264	3.7517	4.9174	3.774	4.5242000000000004	4.1301	3.4995	4.1506	4.7808	4.0704	5.09	2.511	4.5552	4.6764	4.254	3.1859	5.3302	5.4973	4.5783	4.8258	4.7115	4.6769	3.9011	4.1235	6.0029	4.2683	5.1957	4.5059	4.5002	4.8186	6.5308	4.9054	2.991	5.7085	4.1731	4.4738	4.796	4.6588	4.153	4.6814	4.3792	4.9923	6.2941	4.8738	5.3971	3.4489	3.9193	2.84	5.517	4.4222
PF3D7_0900100.mrna1_1	PF3D7_0900100.mrna1_1;366	366	5.1077	5.6291	4.6753	3.9523	3.858	1.774	4.4039	3.359	2.3219	5.8079	3.4621	3.8001	5.225	3.1779	4.9317	4.582	4.5807	3.6076	5.0206	5.1867	5.1759	3.8659	1.9411	3.189	3.796	3.7613	1.1043	5.211	4.9274	5.0596	4.8515	3.6253	5.7671	4.7065	4.62	1.0426	3.6576	3.9773	5.2798	3.4647	3.797	4.5999	5.1819	4.5173	5.0255	2.5705	4.0233	4.4841	2.7634	3.6781	4.6927	4.7334	4.3583	5.7051	4.8826	4.079	5.1493	4.6741	4.8704	4.8948	4.8207	5.8686	5.0661	4.905	4.8197	4.9722	3.904	5.3455	2.3561	4.6519	4.2913	4.9505	5.8477	4.7772	4.5632	4.5223	6.9047	4.7404	5.7164	4.8763	4.8485	0.263	4.841	4.6439
PF3D7_0900100.mrna1_1	PF3D7_0900100.mrna1_1;367	367	5.8135	4.9131	4.6628	5.0968	3.497	3.7038	5.3649	4.6576	2.6803	5.266	5.0824	4.7415	5.0383	4.2071	2.2234	4.7274	5.4692	6.0009	4.7366	3.8104	5.106	4.5922	4.5173	4.437	4.9718	3.6803	4.5503	4.9074	5.121	5.4976	4.797	0.275	4.3702	3.2928	4.701	3.8349	4.2824	5.06	4.696	3.9551	3.3045	4.0678	4.4522	3.5323	3.5261	2.8914	4.5204	4.2008	1.1827	3.9616	4.9093	5.4353	2.7677	4.706	3.858	4.2555	4.4679	5.8716	5.8197	3.9203	4.8278	4.9667	5.3009	4.5185	5.2672	4.3632	4.3306	5.0492	3.332	4.8728	4.9179	5.3568	5.4947	4.3764	5.266	5.1771	6.2329	4.9991	4.9453	4.8851	4.272	4.278	5.3572	5.1727
PF3D7_0900100.mrna1_1	PF3D7_0900100.mrna1_1;368	368	5.2791	4.9255	4.5065	5.488	3.9662	4.8846	4.4963	4.4229	2.5945	5.2238	4.4854	4.4463	3.9373	3.406	4.5217	3.6622	5.405	3.8639	2.669	2.8298	5.6982	4.8505	4.8232	4.1731	4.6542	3.3813	3.9625	4.6932	4.5361	5.7793	5.2821	1.7527	4.649	4.067	3.925	4.4053	3.7236	3.8699	5.2544	2.319	4.2994	3.8176	5.0435	3.7192	3.3757	3.5323	4.729	4.4496	4.6542	3.7803	4.6679	4.8977	5.2028	4.7766	4.8787	3.7192	5.2091	4.6993	5.1691	4.3813	5.2787	5.8321	4.4822	5.0678	5.246	5.6392	4.6029	3.8992	4.2188	5.0085	4.1301	4.251	4.6392	3.2972	5.1977	5.1843	6.3277	5.1643	4.9946	4.9236	3.796	3.6713	5.1574	3.373
PF3D7_0900100.mrna1_1	PF3D7_0900100.mrna1_1;369	369	5.3172	4.9547	4.5509	5.021	2.5311	3.4276	4.9528	4.2772	1.8237	4.8053	5.8146	5.1683	5.0622	2.0461	5.3702	5.0299	5.2521	3.8846	5.0255	4.4874	4.9709	1.1827	4.466	5.546	4.2675	4.1318	3.5607	3.9411	3.9855	5.9821	4.7986	2.4463	4.7447	5.435	4.263	2.0321	3.8972	4.2758	4.717	4.2765	3.5223	3.7918	3.6971	3.8699	3.3045	3.9174	4.995	5.7285	4.1763	3.2434	4.4343	4.5552	2.6462	5.0652	4.9198	4.641	4.3434	4.5777	5.2223	1.6826	3.5198	5.3241	4.3255	4.844	5.285	5.2311	4.3298	5.1514	4.4456	3.3743	4.4155	5.1946	5.4584	5.0674	5.1691	4.1301	6.6565	3.8934	5.6528	4.4816	3.3604	5.2709	5.2847	5.8245
PF3D7_0900100.mrna1_1	PF3D7_0900100.mrna1_1;370	370	7.4254	5.1599	4.6576	5.4084	2.2388	4.9514	4.812	4.839	3.1651	6.7042	4.3306	5.9873	4.8334	5.1562	4.504	4.8186	5.0509	3.5886	4.5491	5.4565	6.1379	4.9955	6.1655	4.9203	5.3653	3.5059	5.2813	4.1135	4.9946	5.9512	4.8972	5.2593	3.5148	5.7344	3.3434	4.319	4.5416	5.0579	3.9411	3.6859	2.8176	4.8758	4.2211	4.8943	4.2464	4.9397	5.4479	4.765	3.5838	4.7861	4.7344	4.406	5.2327	4.1506	5.6568	4.6977	5.9004	5.133	5.4568	4.3016	4.477	6.2397	5.151	4.784	4.2126	6.3823	3.5717	5.2517	5.2483	3.7474	3.211	5.1671	6.4673	7.4253	5.5619	5.6273	6.5586	4.4182	5.497	3.3785	6.2854	3.2555	5.2083	5.2219
PF3D7_0900100.mrna1_1	PF3D7_0900100.mrna1_1;371	371	7.0181	4.9699	5.5432	5.8841	3.7856	4.8669	5.2288	3.7137	3.6781	6.5114	5.2657	5.9621	5.0144	3.7581	3.844	4.2296	5.431	4.5072	5.7918	4.8135	6.7867	4.756	4.5771	5.5702	5.0488	3.2972	5.3273	4.5993	5.151	7.1183	5.8071	5.2415	6.3397	4.7613	2.3868	4.9556	4.238	5.4393	5.3799	4.0892	4.7038	5.0892	4.2149	4.8324	5.4403	4.0126	6.1853	3.1603	5.0277	4.5311	5.6011	5.4111	4.2063	5.3674	5.0014	2.7991	5.7374	5.4656	6.1973	4.8248	5.1481	7.2638	4.7409	5.7584	4.757	6.3623	3.696	5.373	4.797	4.4175	3.7301	5.6795	7.0749	7.8367000000000004	6.0533	5.2638	7.3289	4.5472	6.2149	5.6479	6.392	3.6253	6.1922	5.4094
PF3D7_0900100.mrna1_1	PF3D7_0900100.mrna1_1;372	372	5.6696	4.9317	4.594	4.3889	2.0976	4.0514	4.9841	4.3306	3.1243	5.0909	5.5395	2.6088	4.2048	4.3391	3.3406	4.9131	4.7597	4.2032	4.7549	4	5.8179	4.6565	3.3561	3.7192	5.3031	4.7866	1.6323	4.1755	5.2012	4.854	4.9006	3.5656	3.7793	4.4456	4.851	3.516	4.0365	5.3868	4.9103	3.7814	4.6999	4.4555	3.855	4.8283	3.2434	0.1375	3.9411	4.6887	4.4835	2.3363	4.7334	4.441	3.3827	4.384	4.8445	4.8634	4.9435	4.8125	5.8525	3.7366	4.5668	5.2098	4.1375	4.8166	4.0592	5.1114	4.251	4.8084	4.8846	4.8634	3.5838	4.995	3.1651	5.4922	4.382	4.7279	5.489	3.8904	4.9136	4.1587	5.111	3.4647	5.0374	4.3448
PF3D7_0900100.mrna1_1	PF3D7_0900100.mrna1_1;373	373	4.5367	5.073	3.8699	3.9222	3.0548	3.5558	4.4476	4.4429	2.4594	4.5441	4.2227	4.7586	4.4289	3.111	3.0339	4.9274	4.2994	6.2432	3.0426	4.497	5.0777	3.6053	4.3944	3.3434	5.021	4.8349	3.4316	3.9222	4.5723	4.9837	5.1827	3.7623	4.2847	4.5601	4.3639	3.3547	3.9222	4.2965	4.8339	2.7592	4.0644	2.7506	4.6427	2.9709	3.7203	3.3219	3.5348	5.0518	4.9472	4.2357	4.6982	4.8207	3.4867	3.272	5.6831	3.0303	3.8217	4.8753	5.1707	4.6118	5.2238	5.504	4.9141	4.6058	3.1953	4.7137	4.238	4.8851	4.4323	4.9602	2.1953	4.8565	4.0054	3.3618	5.126	4.847	5.905	5.7623	4.6381	4.926	3.5336	3.843	4.3505	4.7934
PF3D7_0900100.mrna1_1	PF3D7_0900100.mrna1_1;374	374	5.7581	5.8079	4.7458	4.0644	2.6229	5.581	4.8629	4.7021	2.8319	5.057	5.6673	5.153	3.796	0.696	4.1301	4.9279	5.4403	5.1819	5.465	4.887	5.7142	3.9588	4.6651	3.9873	5.8895	4.5838	4.6893	4.8074	5.0807	5.5072	5.0866	2.6781	2.5945	5.0587	4.4828	4.9658	4.7065	4.8032	5.246	4.8104	4.5735	4.7913	4.9208	5.4627	4.7425	3.4222	4.9602	5.0955	3.4634	4.6508	5.565	4.6899	3.6576	5.3016	4.991	4.2087	4.7126	5.0201	5.3625	4.5928	5.3509	6.6418	4.7861	5.4135	4.8856	6.7262	3.7257	5.1847	4.238	4.2578	3.0721	4.7054	5.887	5.2012	5.6462	4.5826	5.8924	4.1827	5.8339	4.5807	6.0088	4.7613	4.7581	3.6369
PF3D7_0900100.mrna1_1	PF3D7_0900100.mrna1_1;375	375	5.3423	5.5814	5.4376	4.0764	3.1077	4.4012	4.1867	3.5644	2.0772	4.6159	4.7214	4.0036	4.5292	3.6276	4.95	3.2854	5.3431	5.4009	4.3349	3.6702	4.9579	3.4712	4.2994	3.3306	4.8644	0.4114	6.0678	5.4598	4.1301	4.8709	5.5726	2.5385	4.4033	5.7592	4.3813	6.1775	4.5217	4.393	5.0635	3.8777	2.0531	2.7634	4.9293	4.4535	4.9274	3.4195	4.5753	4.5826	3.5753	4.7043	5.0233	3.9439	3.4828	5.0561	4.7312	2.7004	5.4922	4.8977	5.7293	3.3674	4.5951	5.8562	3.9001	5.3971	4.7719	6.1689	4.1522	4.627	5.047	4.5373	3.4087	5.1795	4.9449	5.394	5.337	4.9054	5.6232	4.8977	4.254	4.5279	4.6702	4.033	4.862	4.8639
PF3D7_0900100.mrna1_1	PF3D7_0900100.mrna1_1;376	376	6.7638	5.4951	5.9052	4.8217	5.1799	4.6147	4.8465	5.2735	3.7093	6.5723	5.7046	5.6556	4.3716	4.5987	4.855	4.5361	5.025	6.0607	5.1938	5.7756	7.2819	5.8972	6.4872	5.4529	6.5037	4.033	6.8001	4.5116	5.9521	6.6498	6.6349	6.005	4.2396	6.3526	4.607	6.9797	5.2411	6.2664	4.943	4.1659	2.6826	3.2357	4.8192	4.7756	4.729	4.3176	5.2361	4.7639	4.4575	4.7798	5.7988	5.3868	4.067	3.9222	5.4757	4.8202	5.3445	6.8812	5.7756	4.6058	5.1583	6.0025	4.9146	4.3632	4.9584	6.2223	3.7939	5.8197	5.0179	5.1827	4.5373	5.2277	6.3223	7.5334	6.2811	5.6493	6.7064	5.7573	5.4496	5.8512	6.0887	2.3951	5.8243	5.2957
PF3D7_0900100.mrna1_1	PF3D7_0900100.mrna1_1;377	377	7.1208	5.7589	5.7129	5.7145	3.2342	4.4141	5.826	5.0781	4.9732	7.503	6.0925	5.5484	5.3388	4.5886	4.8232	5.3702	6.086	6.8512	5.3477	6.7716	7.6222	5.9734	6.2075	6.2275	5.4426	3.568	8.2	6.1663	6.8878	6.6112	6.8643	5.1867	5.7007	5.9903	3.9069	7.3422	5.6977	7.0814	5.288	4.7087	4.0365	5.2957	6.0099	7.1289	6.8736	5.1077	7.5213	6.0128	3.5398	5.5497	6.5265	6.3223	7.0351	6.0279	5.8395	5.0365	5.8166	6.0657	6.3094	5.9623	5.4283	7.3569	8.2369	6.4343	8.7094	6.1144	4.6848	6.4545	5.2555	5.3716	5.2593	6.2789	7.1042	8.442	6.3939	4.3716	8.3083	8.8028	6.6753	9.0592	6.3377	5.5478	7.1366	6.6276
PF3D7_0900100.mrna1_1	PF3D7_0900100.mrna1_1;378	378	6.5709	5.904	5.6299	5.4489	4.8718	5.2836	6.1104	3.272	4.797	6.1869	6.4817	5.6091	5.5021	5.2304	5.3604	5.1322	5.7063	6.2357	5.6291	6.3509	6.5237	5.1926	6.2841	5.8824	5.875	5.6479	5.5276	6.3041	6.9001	6.1169	6.6381	5.6334	5.8017	5.8286	4.6473	5.2145	5.3775	6.2688	5.7957	5.2211	4.5534	4.9579	5.9679	5.7698	5.824	5.7306	6.3952	5.4419	4.2593	5.3505	5.8926	5.1293	6.1377	6.2352	6.2759	5.0405	4.8997	6.5756	6.2906	5.4087	5.8924	6.8395	6.6115	6.3928	4.7761	5.946	5.3854	5.9821	7.0599	5.6372	5.2122	5.0241	5.0678	6.2743	5.8642	6.1544	6.719	7.584	5.0963	5.3143	4.8934	4.6153	4.9307	6.3531
PF3D7_0900100.mrna1_1	PF3D7_0900100.mrna1_1;379	379	7.8461	5.2869	7.1724	6.1328	8.5874	5.8432	7.7507	6.5188	9.6218	7.6265	7.0814	6.7518	5.6439	8.4896	6.1075	7.4488	5.8868	7.332	6.6986	6.9872	7.7214	6.6689	6.4735	6.9712	6.7241	5.0005	8.4385	6.9942	7.3807	8.5009	7.6646	6.52	5.76	6.3997	6.0448	7.774	5.9535	10.2598	6.3682	4.8851	4.3957	5.1035	6.5038	8.266	7.3588	6.8761	9.6266	6.5992	4.8841	6.419	6.3291	6.7821	8.9315	6.203	7.3119	6.3971	5.8936	6.08	6.8759	5.6282	5.7562	8.4784	9.9805	5.3284	8.2562	6.3331	5.9962	6.755	6.4736	6.2636	6.4082	6.746	7.6201	6.7546	7.9001	6.0824	8.9277	9.9262	6.9628	9.2321	6.6376	5.2491	7.2599	7.68
PF3D7_0900100.mrna1_1	PF3D7_0900100.mrna1_1;380	380	7.7355	6.2126	8.2481	6.4226	5.7129	6.4814	6.9153	6.808	6.3505	7.9132	5.6545	7.2212	6.3462	6.4637	6.9614	7.0185	7.7324	7.9624	6.0913	8.1012	8.8438	7.503	6.438	8.6967	6.966	6.7452	8.6572	6.4014	7.2016	10.2065	7.8162	6.1216	8.3555	7.5102	6.1369	8.3543	6.5635	9.1868	6.6588	4.7671	5.3712	5.8674	7.112	8.5205	7.6615	6.7669	9.3897	6.1526	4.0072	6.9036	6.8837	7.0622	8.3227	7.597	6.8965	5.9404	6.6226	6.4479	6.4869	6.4514	6.3418	8.9472	10.6407	6.3295	9.4132	6.9404	5.7388	6.8156	7.459	7.0862	6.8298	8.0883	7.7661	8.2235	7.6486	6.5733	9.2609	10.2923	5.8972	9.6222	7.8812	6.1884	7.9121	7.8278
PF3D7_0900100.mrna1_1	PF3D7_0900100.mrna1_1;381	381	7.8973	6.6697	8.2317	7.1993	6.0856	7.3962	7.3695	7.2597	5.9986	8.52	7.5054	8.5039	7.0791	6.225	7.6857	7.5475	7.942	8.4444	7.2934	7.7016	11.6804	7.5759	7.42	7.6621	7.5357	6.6935	8.097	6.7347	7.8169	12.1831	8.1307	6.598	7.1724	6.975	6.6414	8.5992	8.126	9.2681	7.0875	6.6076	6.5284	6.9446	7.6537	8.4933	7.9314	6.9413	9.8862	6.825	5.2342	7.4728	6.247	7.2922	9.6083	7.1369	7.7583	7.4849	6.7718	6.3577	6.7242	6.7984	7.1519	9.7677	10.2085	5.0396	8.8943	7.1086	5.3981	7.1453	8.5804	7.3542	6.6639	7.3475	8.0765	8.6552	7.588	7.0518	10.0861	9.9368	7.3108	8.7972	7.4125	6.0862	8.3859	8.8445
PF3D7_0900100.mrna1_1	PF3D7_0900100.mrna1_1;382	382	7.0702	7.6038	7.6116	6.2655	5.6628	6.6356	6.6475	5.8848	5.7618	7.2553	6.3775	6.0036	6.6256	6.4997	6.5749	6.3816	6.4121	5.975	5.9688	7.3319	11.4819	6.4067	7.0883	6.2561	6.5777	6.6018	5.62	6.6095	7.4346	11.653	6.813	6.7566	6.5353	6.3386	6.4336	6.5932	6.1711	7.5207	7.2662	6.2365	6.4365	5.7605	10.0515	6.7193	5.9773	5.6126	7.9841	7.2886	6.1272	7.0767	5.3975	9.7821	7.355	6.9119	6.3644	6.228	4.995	6.9954	6.6441	6.5187	6.5592	7.4061	8.197	6.0213	5.7626	6.5401	5.8812	6.35	6.2087	7.369	5.9413	6.5435	7.6709	6.5387	6.6001	6.4053	7.3509	7.9847	5.7247	6.1348	6.537	5.3947	7.0756	7.6933
PF3D7_0900100.mrna1_1	PF3D7_0900100.mrna1_1;383	383	8.3221	7.0584	12.8453	6.8204	8.4551	8.1537	7.427	6.2743	8.5712	8.6568	9.9178	7.9512	7.2486	9.1573	8.4845	8.508	6.3523	13.6623	6.4111	8.2842	9.6314	8.4484	7.9366	8.3789	8.3749	6.3288	8.2994	6.7965	8.4833	9.657	7.9634	7.7419	8.3546	8.6943	6.1066	9.1955	7.8854	9.5754	7.9376	7.1821	7.5687	5.6687	13.1767	8.856	6.9991	8.3587	10.7009	7.7572	6.2642	13.7524	6.933	13.5578	10.9621	7.9201	8.1787	6.9044	7.9054	7.2066	7.6613	11.5335	7.5048	8.2538	10.1081	6.0659	7.5924	7.3114	9.8429	9.5013	11.1749	8.6889	7.82	6.7945	8.5177	7.5305	11.842	6.966	8.682	10.7514	6.7888	8.7311	7.177	11.0485	10.0795	9.1423
PF3D7_0900100.mrna1_1	PF3D7_0900100.mrna1_1;384	384	6.6125	6.8216	8.234	5.4118	5.4796	5.3089	5.4323	5.9572	4.4195	7.3604	8.1481	5.3778	5.1953	5.854	5.8763	6.6452	5.2728	10.9666	6.4321	7.1805	7.1747	5.6642	6.3056	6.2529	6.1114	4.6165	5.3096	6.1999	7.4601	6.9853	6.3203	6.3434	6.2018	6.606	5.8342	6.1315	4.2994	5.9343	7.744	6.1817	6.5636	6.2409	9.7924	6.5839	5.7206	6.0841	8.1821	7.9006	6.2668	12.7267	5.6453	9.3689	7.858	6.9966	5.3349	5.3237	5.5524	6.8251	6.4744	8.3791	6.6134	6.19	6.3381	4.7082	6.3903	5.7671	7.0714	6.7673	7.3902	6.3815	5.4653	6.3923	7.4599	5.8946	8.7285	6.5518	6.83	8.038	6.5228	6.0919	5.9568	6.4793	6.7092	7.1194
PF3D7_0900100.mrna1_1	PF3D7_0900100.mrna1_1;385	385	7.0636	6.2715	6.4748	6.3728	6.0286	6.1926	5.8125	4.8535	5.36	7.5956	9.1431	5.79	6.2334	5.1359	5.6124	5.797	5.3327	10.7894	5.7112	7.0656	6.7485	6.0097	6.1291	6.1422	6.0938	5.3338	5.2589	5.5258	7.3017	7.3506	6.2963	4.9754	6.2196	6.025	5.7996	6.0953	5.5798	6.2861	6.5108	5.8427	5.7793	6.0054	9.3727	5.7608	5.5689	5.2653	7.5844	6.0446	6.2491	11.7859	5.7417	9.032	6.4901	6.7832	4.6848	5.4709	6.0616	7.2997	6.1831	7.825	6.4106	6.4939	6.8546	6.3375	5.9021	5.2246	6.879	8.8442	7.3711	6.2793	4.9741	5.7339	7.2397	5.9052	6.9659	6.6162	6.3357	7.4615	5.568	6.0583	5.5438	5.5901	7.7398	7.7425
PF3D7_0900100.mrna1_1	PF3D7_0900100.mrna1_1;386	386	6.2613	5.8597	4.9695	5.7409	5.3537	5.8755	5.9882	4.7554	5.4063	5.5892	6.6469	5.9162	5.7592	4.373	5.5211	5.4114	5.7493	7.4208	5.3391	6.4757	6.211	6.19	5.7716	5.9373	5.9196	6.1443	4.5298	5.3782	6.5404	5.7708	5.916	5.1755	5.8714	6.7439	6.2977	3.6837	4.5638	5.3961	5.8369	4.9179	5.4835	5.1497	5.6026	4.848	5.4135	4.849	5.2664	5.84	5.0422	10.1191	5.9205	5.7568	4.4243	5.4699	4.1779	4.1252	5.3885	6.4029	5.3154	4.7247	6.2574	5.9179	5.4219	5.7076	5.5217	5.2219	3.7538	5.8595	6.3653	5.4479	5.3219	5.2895	6.27	5.4575	5.8271	6.5661	6.5323	5.0618	5.8271	5.1587	5.2203	4.6259	5.7054	7.1127
PF3D7_0900100.mrna1_1	PF3D7_0900100.mrna1_1;388	388	6.0477	5.464	4.9809	4.8895	4.9392	4.4396	5.3716	4.497	4.6594	5.7895	7.7487	3.969	3.84	4.3255	5.0201	5.0241	5.4373	7.5115	5.0934	5.8326	6.3695	4.6971	5.1707	6.3735	5.9322	5.243	4.6525	5.2376	6.8968	5.0836	5.4607	4.9098	6.3223	5.0682	5.9013	3.3604	4.4764	5.5762	5.1177	4.5267	5.098	4.6843	6.1591	4.85	4.4627	4.8885	5.1412	4.6129	5.7334	9.4408	4.8151	5.6326	4.0144	6.3142	5.1546	4.4189	4.7458	5.6786	5.8045	4.1643	6.1727	5.7711	4.4751	5.4835	5.3288	5.0241	4.8545	6.033	5.859	6.9468	4.2188	5.5157	5.904	5.1819	6.4951	6.4253	6.6051	5.0188	5.3356	5.3961	4.4816	5.546	6.1216	6.5193
PF3D7_0900100.mrna1_1	PF3D7_0900100.mrna1_1;389	389	6.2248	4.8674	5.4915	4.7661	4.2728	5.3082	4.6893	4.857	4.1018	5.5426	5.6194	5.3448	4.9312	5.3313	5.5407	5.7892	4.0409	8.4047	5.4353	6.1707	5.0479	5.1595	4.9126	5.4832	5.2453	4.8768	4.7772	5.0674	6.5529	6.0126	6.6312	4.0815	6.4426	5.5759	4.4686	4.7382	5.0264	4.8585	5.0457	5.4249	5.1635	5.5999	7.2598	5.2418	5	5.5163	5.9054	5.7785	4.7708	11.7394	5.3158	6.3999	4.5116	6.5375	11.2506	4.5674	5.4867	5.6317	5.7137	6.2159	6.2209	5.2453	4.888	5.1655	5.4336	4.7645	5.8943	5.9326	7.1999	12.7143	5.3252	4.5904	5.6331	5.1177	6.5048	6.2201	6.0695	4.3306	5.1123	6.5691	4.9919	6.2884	5.6264	6.8434
PF3D7_0900100.mrna1_1	PF3D7_0900100.mrna1_1;390	390	6.5388	6.3454	5.3223	5.7474	6.077	5.8714	4.8089	3.497	1.4594	5.7203	5.9184	4.813	5.6893	3.3604	4.8938	5.093	5.6085	4.5686	5.5065	5.5963	5.8812	3.848	5.6323	4.8797	5.3653	4.9472	4.5484	4.7918	6.0415	6.5665	5.4393	4.5002	4.3427	5.3349	5.1089	2.8934	5.1412	5.1695	5.9784	5.9402	6.3332	5.3561	5.9839	6.0834	5.8207	4.2698	6.7452	5.4861	4.634	12.4022	4.8997	5.8495	4.2972	5.6571	5.8497	4.9891	4.8146	5.4456	5.4343	5.9598	5.9812	6.4507	4.9561	5.2858	4.957	4.6229	7.4292	5.8283	7.1443	5.9001	3.7366	5.8792	5.9491	5.251	6.826	5.9973	6.1473	5.4459	6.6907	5.2319	4.8654	7.1306	4.1473	6.9021
PF3D7_0900100.mrna1_1	PF3D7_0900100.mrna1_1;391	391	6.1679	5.8746	5.6747	5.9357	5.6218	5.5874	5.9782	4.4983	3.5198	5.7929	5.7079	5.0175	4.314	4.4343	4.2055	5.2713	4.6848	4.9122	3.8659	6.9006	5.9697	4.433	5.3341	4.4809	4.5735	4.7425	3.4449	4.7382	6.4273	6.541	6.3237	3.0514	5.257	5.9962	5.3132	4.1001	3.8748	5.8197	5.7874	4.607	6.0411	5.7589	5.7206	4.9542	5.3913	4.2525	6.3236	5.7032	4.6571	11.4277	5.1599	6.2352	3.2972	5.5472	5.347	4.2227	5.9397	6.2869	5.9953	4.7109	6.0157	6.2199	5.2342	5.0461	3.0618	5.5916	5.0772	5.5373	7.9372	5.4967	4.2055	6.0391	6.6439	5.1465	5.5826	5.4386	6.0706	6.3866	6.4522	4.3498	4.079	5.9388	6.097	5.4219
PF3D7_0900100.mrna1_1	PF3D7_0900100.mrna1_1;392	392	6.0659	5.4128	5.281	5.6398	6.1142	4.7639	5.6668	4.8605	5.025	5.862	5.5537	5.925	5.2798	3.6053	4.1177	5.3327	5.3688	4.6932	5.6462	7.3537	6.2806	6.3438	6.6407	5.6594	4.7027	4.888	4.2965	4.6223	7.0002	6.3933	6.6124	4.263	5.2114	5.9411	5.0768	4.7949	4.4482	5.0126	5.7385	5.2638	5.4101	4.384	6.0529	5.8731	4.9823	4.2987	5.7219	5.4686	4.1946	11.8436	4.6616	5.2292	2.254	6.08	5.5999	6.156	5.7687	5.5692	5.6614	5.2585	6.0173	6.6098	6.5762	4.9274	4.8017	5.2668	4.8841	5.292	7.5524	5.858	3.497	6.233	5.8301	4.7328	5.5351	5.4343	7.1618	6.4011	6.1673	5.3568	5.2168	4.4542	6.2309	7.321
PF3D7_0900100.mrna1_1	PF3D7_0900100.mrna1_1;393	393	6.6999	5.4967	5.4029	6.3298	5.7858	4.7687	4.4155	3.5607	4.2296	7.0817	5.354	5.6927	5.4449	4.5723	6.2634	4.717	4.853	3.774	5.6996	6.9534	5.5361	6.5974	5.963	6.0011	5.5948	4.5192	2.5008	5.0913	7.086	5.9727	6.3549	4.4848	5.2698	5.5801	4.7549	3.557	5.3927	5.2491	5.6453	4.5564	4.4323	4.2273	4.7671	5.862	5.8836	5.602	5.6991	4.8968	4.9873	11.2923	4.9288	5.9013	5.2935	6.2546	5.6485	3.9973	3.9882	6.0468	6.1052	5.2787	5.8743	5.4718	6.6995	6.0391	4.5416	5.0596	5.5429	5.151	7.3271	5.6302	5.14	5.9568	6.057	4.0951	5.5176	6.4995	6.5615	7.6777	6.8202	4.3834	5.0281	3.0807	5.9083	7.467
PF3D7_0900100.mrna1_1	PF3D7_0900100.mrna1_1;394	394	6.545	5.846	5.4479	6.3745	5.4951	5.89	5.0777	3.7623	5.1583	6.601	5.4973	6.4749	5.625	4.3554	5.7639	5.4679	5.4266	6.6586	5.8975	6.2638	6.1322	6.007	5.6531	6.2424	4.6536	5.3537	4.9533	4.5771	6.5041	6.3591	6.705	5.2525	6.939	5.9201	5.6625	3.8135	5.7366	5.2403	5.8931	4.7623	4.7618	5.5987	5.7495	5.6221	4.8782	3.7355	5.3187	5.3071	5.0622	5.6721	5.5756	5.7181	4.9905	7.347	4.3604	5.2223	5.0674	6.4705	4.9662	5.2898	6.2988	6.3018	5.8841	4.5521	5.3151	5.2032	4.8634	4.756	8.4609	5.5342	5.2931	5.3277	6.7182	5.599	5.7716	5.6932	6.6411	7.2293	6.2772	6.0745	5.433	4.3111	6.3968	8.4095
PF3D7_0900100.mrna1_1	PF3D7_0900100.mrna1_1;395	395	6.8092	5.7195	5.6453	6.4995	5.8502	6.1554	5.5744	3.5595	6.0972	6.7401	6.5847	6.258	4.9322	5.383	5.0264	6.441	4.8074	4.5472	5.9165	6.2363	6.9949	5.7986	5.3452	6.7497	6.1375	5.0448	4.5342	5.2254	6.7613	6.242	6.4566	4.848	7.1589	6.2889	4.814	4.9977	7.732	5.1827	6.4928	5.9676	4.9021	3.8866	6.2038	6.8163	3.8758	5.7621	6.1438	6.3583	5.7309	5.6633	6.3464	6.453	3.9307	6.0815	5.3975	5.1243	4.848	6.3703	4.9093	5.2265	5.8306	7.339	6.2257	4.4764	4.5027	6.0345	4.6876	4.8822	10.0612	4.6229	5	4.9373	6.0717	5.7145	5.0674	5.2257	6.6323	6.6947	6.6813	5.8352	5.0665	4.6843	6.2223	9.5075
PF3D7_0900100.mrna1_1	PF3D7_0900100.mrna1_1;396	396	5.5904	6.0732	5.7874	6.6947	6.0101	5.9941	5.7353	5.6927	4.2884	6.4022	5.8171	6.0308	4.9463	4.0522	4.6713	5.5435	5.5589	4.7032	5.7827	6.8946	6.6395	5.3158	7.3315	6.1853	5.4935	5.3001	3.9001	5.2353	7.0933	5.6401	6.7916	6.8904	6.3404	6.3813	4.0179	5.2307	8.4902	5.5999	4.8714	5.005	5.2048	5.1562	6.4264	6.3572	4.9126	5.0179	5.6273	6.1471	4.7109	4.3455	5.5138	5.2153	5.0157	7.1881	5.5635	4.6588	4.6971	6.6659	5.2449	5.4906	7.68	6.6042	6.0635	5.6305	5.2502	5.791	4.8344	5.373	9.6784	5.5072	5.3237	5.0492	7.2266	5.2234	5.925	4.9165	6.9054	6.8445	7.4201	5.4162	4.6235	4.9467	6.3109	8.6557
PF3D7_0900100.mrna1_1	PF3D7_0900100.mrna1_1;397	397	6.194	5.9481	5.4476	5.6194	6.3935	5.876	7.9023	8.122	5.6326	6.5113	5.3056	8.9363	4.8166	5.7506	5.4634	5.1659	8.7987	5.0032	5.6439	6.9536	5.889	6.7979	5.5223	5.9602	12.901	5.5619	5.0259	4.8629	6.8748	6.0321	6.3884	3.4209	5.757	13.5188	5.4482	5.5768	8.1842	6.1922	6.3709	5.6505	5.6218	5.0076	6.5019	5.1077	5.5008	5.6893	5.6616	6.35	5.9322	3.8758	5.0518	6.9983	3.7666	8.0882	5.3968	5.3778	5.4931	6.2232	6.1813	4.8958	5.7276	6.5289	6.1008	5.5018	5.2917	6.3619	4.3334	4.7361	8.9909	5.8186	6.3908	4.986	6.9237	4.729	5.7271	6.3259	6.716	5.6834	6.5388	4.8694	6.7131	4.6294	6.21	8.8005
PF3D7_0900100.mrna1_1	PF3D7_0900100.mrna1_1;398	398	6.6253	5.328	5.2168	5.3999	6.592	6.0259	8.1248	9.6857	8.0968	6.9164	5.9674	12.6588	6.009	7.509	6.4616	5.706	10.0234	8.1473	5.5404	9.6332	5.1485	9.6098	8.8504	9.0837	10.3031	5.5276	7.5949	5.9338	10.0243	5.6291	9.1695	8.7768	9.1116	11.3542	5.6565	7.3429	8.0041	10.777	6.6314	4.5286	4.9658	5.6795	9.047	10.0221	7.218	5.1218	8.5509	9.6472	5.4453	7.219	6.3118	8.9394	5.7096	11.6047	6.2426	5.8738	5.7803	6.2871	4.8525	6.1985	11.1263	6.5989	6.6156	9.3723	6.1071	8.6843	6.0917	7.4943	9.0306	5.436	6.3686	6.8649	6.6765	5.1227	6.4155	11.1334	7.488	5.6366	9.1727	6.7463	9.0803	6.9979	7.3271	9.7583
PF3D7_0900100.mrna1_1	PF3D7_0900100.mrna1_1;399	399	6.7378	5.9528	5.5273	6.8046	6.0112	5.8507	9.0032	10.1155	6.7671	6.6907	4.925	7.6383	6.88	5.8004	6.3246	5.9619	10.3053	5.8146	5.6138	7.4433	6.3289	8.7377	8.3884	10.9112	8.0611	4.263	4.9542	5.7257	8.4121	7.1261	8.5031	8.6887	10.6219	8.5045	5.4777	5.7811	7.3441	6.2263	5.5807	5.1102	5.2694	5.2184	7.9116	9.7751	7.8438	6.9397	5.8664	7.0101	5.6704	7.7812	5.0909	8.3592	5.0277	11.9744	6.931	6.1607	5.0618	6.7466	5.9704	6.5027	5.3169	6.0555	6.5247	6.4138	5.3169	7.3051	5.8045	5.4239	9.3634	5.3583	6.8431	5.157	6.4466	5.557	7.0856	6.9646	6.1759	6.6446	6.8688	6.4886	6.5146	3.6241	6.5108	8.8434
PF3D7_0900100.mrna1_1	PF3D7_0900100.mrna1_1;400	400	7.7173	5.9591	5.7887	6.1108	7.2133	6.8157	6.3217	7.0677	7.2882	7.7623	5.8887	7.215	6.5877	6.9628	6.7945	6.6653	7.9464	5.3533	5.3978	7.6878	6.7585	6.5416	6.7816	7.9831	9.015	4.7819	3.5097	5.3201	7.9409	7.3384	7.6647	7.0481	7.8467	9.5287	5.3266	5.2059	5.7592	6.9544	6.5953	6.9472	6.1739	6.0674	7.3103	7.578	7.2585	6.9087	7.0529	6.6918	5.8856	8.9522	5.5555	7.5379	7.6888	10.3089	5.6499	6.4433	6.2709	6.1615	6.1461	5.3568	5.4925	7.4976	5.4286	5.7131	6.6535	6.9587	5.116	6.4853	7.0007	5.9451	7.448	7.3397	7.6179	6.3176	5.9887	5.6568	8.09	5.4676	6.6824	7.2798	7.3205	5.9115	6.7482	6.2627
PF3D7_0900100.mrna1_1	PF3D7_0900100.mrna1_1;401	401	7.9107	7.787	5.4841	5.7795	6.8775	6.4616	7.3495	5.3847	7.1397	7.9085	6.3969	6.53	5.4568	6.1568	6.3234	7.8371	6.9172	6.1942	5.5598	7.868	7.1405	5.6747	5.9212	8.2251	8.6953	4.504	5.5404	5.8019	7.9698	6.7846	7.4235	5.896	7.8771	9.5566	5.5466	5.2943	6.3484	6.7344	6.7679	7.6294	5.6264	6.3523	7.3402	7.6528	7.041	6.6382	7.3723	6.4	5.2445	8.448	6.2931	7.2783	6.4519	9.9881	5.6625	6.2018	6.2517	5.2114	5.931	4.9463	6.0885	6.7195	6.0074	6.1497	6.4923	6.4723	5.6639	8.9295	7.7268	5.6467	5.8293	5.3533	7.7398	6.0255	6.5322	6.7781	7.7543	6.2937	6.1014	6.8333	6.9573	6.0213	9.4881	7.5507
PF3D7_0900100.mrna1_1	PF3D7_0900100.mrna1_1;402	402	7.088	9.0294	5.2604	6.9417	6.1601	6.1701	6.4604	3.9079	5.4114	7.3289	5.9729	6.2909	6.5019	5.8092	5.9013	7.2283	6.3368	4.7219	5.9521	8.1804	6.8825	6.0233	8.0795	7.1051	6.1797	5.671	4.8115	6.3354	9.2771	6.1857	6.73	7.453	7.1669	6.9807	6.3279	5.2334	6.574	6.6513	6.1144	8.6724	5.7613	5.323	6.4806	6.9132	6.2007	5.6795	6.3707	6.1455	4.9069	5.0479	5.8768	6.1729	6.8447	7.8857	6.6814	5.269	6.1299	6.5149	5.7342	6.2397	6.9249	6.4532	5.6591	5.2983	5.8841	5.2596	5.6699	7.8453	9.8436	5.8006	6.5667	6.5133	9.8318	5.8875	6.3602	6.5407	7.1276	6.2823	6.2702	6.2992	5.5466	4.645	8.2517	9.6903
PF3D7_0900100.mrna1_1	PF3D7_0900100.mrna1_1;403	403	6.0934	6.1789	5.568	5.408	5.1961	5.5616	5.7247	3.9174	4.9458	5.9345	5.0622	4.5192	3.557	5.079	4.9117	5.7573	5.8161	4.1611	6.1185	6.2083	6.5336	6.1753	5.9062	5.9823	5.5192	5.0734	5.7597	5.09	6.9628	5.9591	6.1175	7.7369	6.6841	5.7631	5.1611	4.295	5.0157	5.2304	5.6812	5.3423	4.9416	4.2957	5.3338	5.4825	5.2873	5.0317	5.7142	5.3593	5.6823	3.8972	5.2215	5.3255	3.1077	6.3268	4.2102	5.1006	5.1177	5.8283	6.2342	4.8146	5.7986	5.6733	4.7735	4.8958	4.0841	4.9155	5.4963	7.4717	7.1393	5.0157	4.673	5.3096	7.0671	5.0845	5.2709	6.6576	5.7323	6.212	5.4279	5.5515	4.7522	4.3089	7.1256	6.6523
PF3D7_0900100.mrna1_1	PF3D7_0900100.mrna1_1;404	404	6.5135	6.4809	5.3441	5.2494	5.3438	5.4666	6.0056	5.5786	5.0819	6.0321	6.3963	5.5398	5.3792	4.4906	5.8286	6.0868	5.0215	4.5497	5.6294	7.412	6.3009	5.3726	6.1185	6.8958	5.7455	4.1731	4.9491	5.3968	6.9087	6.0972	5.3579	5.3434	7.1294	6.5607	5.1595	5.2581	6.0533	3.861	5.5068	6.3887	5.9174	5.4909	4.8605	5.5567	5.7082	4.1218	6.0328	4.9584	3.3674	5.684	4.7756	5.3056	4.7425	6.3821	4.5856	5.7978	5.114	6.017	5.4393	5.5604	6.2309	5.7065	5.2055	5.5586	5.2176	5.8515	5.1077	7.6493	7.6088	5.2972	5.7626	6.3325	6.668	4.723	5.8061	6.4565	6.6857	6.1328	5.0712	5.4482	5.3423	5.4986	8.0297	7.7444
PF3D7_0900100.mrna1_1	PF3D7_0900100.mrna1_1;405	405	6.4566	7.2596	5.4702	5.7366	5.6372	5.732	5.4111	5.3154	4.5279	6.5625	6.7698	4.985	5.4209	4.406	4.8369	5.7871	5.1293	5.0725	5.858	5.8515	5.846	5.3875	6.0507	7.3013	5.1819	3.9231	3.8709	5.1711	6.9824	6.0783	6.3331	5.8851	7.4118	6.0605	5.1477	4.848	5.2529	5.3827	6.3318	6.879	5.3338	5.1779	4.1898	6.2422	5.5351	3.0444	5.6421	4.8972	5.6427	5.6011	5.5705	5.5261	5.4992	6.0702	5.6203	6.0314	6.0206	5.6091	6.1451	5.3374	5.9388	6.0853	5.1027	5.3459	5.5871	5.0955	3.9882	8.7101	7.6185	5.9172	4.8243	5.8192	8.0395	5.5018	5.3016	6.4458	5.9479	5.7608	5.3277	6.0161	4.6871	5.3345	9.0197	7.9259
PF3D7_0900100.mrna1_1	PF3D7_0900100.mrna1_1;406	406	6.1955	6.1663	5.2843	5.5753	5.2453	5.7344	5.2559	5.4419	5.0802	6.8701	4.7735	4.7126	5.7999	4.995	5.0228	5.7131	4.9435	4.2824	4.292	7.2857	5.6631	5.4509	6.8587	6.8436	5.6299	3.6194	3.4449	5.3964	6.1807	6.2928	5.2943	7.2384	7.1084	5.5481	4.5515	5.0277	5.7203	6.097	5.1807	5.9745	5.9307	4.4296	4.9561	5.4963	6.3813	5.2449	5.5756	5.8276	5.565	5.3327	4.8364	5.6221	4.3868	6.6311	5.1855	5.466	3.8866	6.4632	5.8672	4.435	5.856	6.0734	5.5264	4.8802	5.7682	5.2513	4.4005	8.1261	7.9323	4.6685	5.2048	5.649	7.778	5.4561	5.9495	6.1231	6.7838	5.5674	6.2606	6.5154	5.2672	5.1334	7.915	7.3285
PF3D7_0900100.mrna1_1	PF3D7_0900100.mrna1_1;407	407	6.8931	6.5243	5.3799	5.1285	4.153	6.0407	5.8334	3.6392	3.009	6.885	5.7626	4.2396	4.1739	5.643	5.2847	5.0518	5.6334	4.942	5.8972	6.4173	5.8037	5.126	5.278	6.3588	5.6392	5.1077	1.926	5.9153	6.2396	6.3844	6.4665	5.9281	6.5529	5.4689	5.4226	3.8268	6.6633	5.5726	5.4754	4.9079	5.1387	5.406	5.591	5.3951	5.9425	5.3761	5.4986	5.1795	4.3031	6.0745	5.6174	5.1882	5.0896	6.1546	5.9112	5.285	4.7279	5.4861	5.2292	5.6147	6.2726	6.3203	5.0955	5.6622	4.0993	5.0179	4.9537	8.038	6.2845	5.6702	5.898	5.0501	7.8961	5.4276	5.6988	5.8369	5.615	5.9709	5.7629	5.9067	5.0913	5.2623	8.3019	8.2518
PF3D7_0900100.mrna1_1	PF3D7_0900100.mrna1_1;408	408	6.6675	5.6496	4.6668	5.0457	5.5273	5.4954	5.073	4.9477	5.8532	5.8329	5.1214	5.7905	4.774	4.04	4.691	6.045	5.7887	4.6444	5.0076	6.9393	6.7853	4.106	5.2585	7.1614	5.2399	5.2434	4.9968	5.5144	6.0204	5.2254	6.263	4.3618	6.7343	5.14	4.9995	2.7527	5.7769	5.6191	5.5333	4.8718	5.2464	4.6882	5.6556	5.0883	5.8676	4.1554	6.0875	4.3176	5.1064	3.9279	4.5595	5.1683	4.859	5.5561	4.594	5.2887	4.8495	5.8968	5.9477	4.8263	6.2042	5.8704	4.8545	4.9326	7.2631	5.3366	5.0904	8.6278	6.9571	4.9467	4.1859	5.2743	8.3432	5.5311	5.2928	6.2891	6.1675	4.9759	6.2096	5.4571	5.4499	4.5747	8.3898	7.0406
PF3D7_0900100.mrna1_1	PF3D7_0900100.mrna1_1;409	409	6.3743	5.9035	4.7317	5.8306	4.6112	5.5094	7.3391	5.7923	3.696	5.9812	6.8617	4.9439	5.0972	4.2102	5.4416	6.805	5.0325	4.859	5.2619	5.7452	6.379	6.4189	6.5097	6.6993	5.62	5.0631	4.8515	5.3688	6.6528	8.8294	6.3423	8.7287	7.3543	5.0488	4.1651	5.1707	6.7906	5.5747	6.1506	5.8605	3.257	4.7698	4.7104	4.5478	5.5469	4.6971	6.025	4.774	5.0237	5.7589	4.6456	5.4026	4.1457	5.9507	3.7634	5.1655	4.6781	5.1831	5.04	5.2087	6.5593	6.8003	5.6781	6.7774	4.9584	4.9059	5.6041	7.6787	8.5136	5.2946	5.4624	5.9984	5.4063	5.2273	5.7573	6.0717	6.6248	4.8535	6.9154	6.0389	4.9369	5.8625	8.0585	8.7724
PF3D7_0900100.mrna1_1	PF3D7_0900100.mrna1_1;410	410	6.942	5.9371	5.128	5.634	6.325	5.9748	6.6254	5.6957	4.7241	6.251	5.3498	4.2705	5.0531	4.594	3.9307	6.8673	5.6921	4.8856	5.5192	6.5065	7.0529	4.9279	6.1156	7.7067	6.4274	3.6334	5.0286	5.7382	6.7456	9.4498	5.8657	5.5033	7.3638	6.4107	4.8709	5.0228	6.7991	5.4935	5.5598	5.4925	3.9269	5.4886	5.4002	6.2192	5.3252	5.9982	6.1745	5.527	4.8919	5.3147	5.8352	4.9941	5.2615	6.0492	4.0592	6.676	5.0725	5.5037	5.8839	5.1485	5.2098	6.6018	4.7522	6.8058	5.0201	4.854	5.9741	8.4535	9.7101	4.3854	5.5762	5.9458	5.8689	5.6713	5.8364	6.5724	7.2838	5.9556	6.2843	5.855	4.1875	5.5267	8.4625	9.0138
PF3D7_0900100.mrna1_1	PF3D7_0900100.mrna1_1;411	411	6.8674	5.5289	4.3583	5.3597	4.5198	5.6946	9.4609	5.5454	3.1683	6.6462	5.6829	4.848	5.025	5.047	4.7533	10.2815	5.6795	5.257	5.8084	6.3878	7.1333	6.4418	7.0183	7.6361	6.0244	5.8787	4.3568	4.9026	6.7275	9.0322	6.5767	6.0023	8.0619	6.5333	5.1185	4.5014	6.1369	4.9481	5.4947	4.3391	4.2494	4.5173	4.8253	4.975	6.1187	6.0345	6.9087	5.3363	5.4841	4.9317	4.3561	5.7024	3.7939	5.8577	5.5125	5.8709	4.4269	5.8965	5.1953	4.9345	4.3604	7.2696	5.3565	8.3066	6.2405	4.9141	6.4408	8.295	11.5536	4.9222	6.6588	5.647	6.3322	5.5122	5.5317	5.8512	6.8621	6.3361	8.3077	7.0519	5.013	6.9454	8.634	11.3993
PF3D7_0900100.mrna1_1	PF3D7_0900100.mrna1_1;412	412	6.826	6.1045	5.1926	5.7861	4.9855	5.6974	8.1386	4.5217	1.0286	7.3602	5.0347	3.0215	5.3614	4.8074	5.0032	8.0605	5.6676	4.0883	5.1363	5.8829	7.2328	5.7057	5.9862	8.7036	5.91	5.6296	4.4496	4.0951	6.7975	8.7965	6.4627	5.3241	8.6595	6.3032	5.9807	2.0942	6.3665	6.0314	6.1301	5.4552	5.5711	4.7918	6.3649	4.9869	5.2468	5.263	5.8714	5.1102	5.0832	5.0648	5.6153	6.1967	4.6182	6.2407	4.7214	4.9551	5.7884	5.0934	6.3331	4.238	6.2327	6.2871	3.3964	6.2861	4.9231	4.5348	4.5179	7.9673	9.6349	4.9709	5.3646	5.0334	4.4087	5.6741	6.292	5.9658	6.8124	4.7181	6.7869	6.1045	5.1735	5.4296	8.4026	9.7093
PF3D7_0900100.mrna1_1	PF3D7_0900100.mrna1_1;413	413	6.2885	5.1922	6.3554	7.8073	4.7049	5.5201	6.5125	5.0815	3.2705	5.9741	4.8674	6.205	5.5895	2.516	4.408	6.8617	5.26	2.9355	5.5931	6.7411	5.2946	6.1428	5.5304	9.1383	5.1871	5.6314	3.6656	4.8797	6.2396	5.9079	6.7197	4.851	8.7852	6.1173	5.2525	5.2854	6.8829	5.4016	5.3992000000000004	3.855	4.5447	4.4893	6.6904	5.0041	5.1667	5.3455	5.3533	6.3027	5.6023	5.4306	5.233	5.6753	4.6029	6.09	5.2234	4.8475	5.7082	5.1035	5.31	5.6943	5.5068	6.6119	4.8405	5.8296	4.6988	4.9198	5.6459	7.6061	7.8786	5.7955	5.0321	5.6817	5.8505	4.6651	6.3792	5.9258	6.9324	6.3382	7.3784	6.038	5.6707	4.3695	8.3465	8.156
PF3D7_0900100.mrna1_1	PF3D7_0900100.mrna1_1;414	414	8.1099	5.8866	5.278	6.4048	4.26	6.8153	8.1216	6.0088	7.014	7.2702	4.6112	6.0206	6.3491	6.6616	6.0387	7.5121	5.8972	4.8694	4.2585	6.6707	5.6229	5.6401	5.8676	6.9656	5.0356	6.7038	4.3205	4.6831	6.27	5.5024	5.9305	4.8435	6.8417	5.4529	6.3393	5.0448	7.937	6.2436	5.3161	4.8475	4.774	5.1169	10.8381	7.7192	8.4225	4.9959	6.1385	6.4184	5.1863	5.9709	5.89	10.9658	4.8369	6.3318	4.9828	5.354	6.1577	6.1769	6.1849	5.5889	5.7716	10.0015	5.4266	6.6826	5.0081	6.0437	5.8331	10.6654	7.1424	5.2979	5.9656	7.8614	7.6827	6.6125	5.2059	5.8765	8.0738	6.1008	6.8035	5.383	7.128	5.3331	11.2388	7.6435
PF3D7_0900100.mrna1_1	PF3D7_0900100.mrna1_1;415	415	7.1207	4.9184	5.2965	6.4751	5.0453	6.3813	7.5954	4.7317	6.6574	7.0365	5.9404	4.3861	6.8178	3.4249	5.9345	7.321	6.2451	4.8074	4.8253	6.0144	6.7499	6.9563	4.8924	6.2265	5.701	5.8597	5.1739	5.4548	6.1169	6.1371	5.896	3.9241	6.2443	5.877	6.235	6.1365	7.8128	5.0687	5.6188	4.6525	3.9336	6.1502	9.3699	7.4224	8.5241	4.121	5.8452	6.811	4.9505	3.9542	5.5037	9.6324	3.9551	6.2998	5.8704	5.7819	5.1301	5.5862	6.4856	5.0527	5.0509	8.4765	5.1779	5.8372	5.1643	6.6373	5.862	7.958	9.102	5.0747	4.4107	6.6952	7.017	5.2133	5.2071	6.293	8.1244	6.5609	6.8018	5.6633	6.1249	3.9846	8.9931	8.8749
PF3D7_0900100.mrna1_1	PF3D7_0900100.mrna1_1;416	416	6.98	5.3176	6.077	5.5534	4.5862	5.8477	7.3333	5.5261	4.1538	6.3062	5.4219	5.3262	6.0472	4.1651	5.6427	6.9454	5.7007	4.4489	5.689	6.7773	5.6893	5.9932	4.2585	6.6392	6.6957	5.0461	3.2079	4.5211	6.2585	6.2496	6.606	4.1127	5.7538	6.8193	5.7393	6.3071	8.0454	5.9975	5.7674	5.0356	5.6276	3.9241	9.9044	6.8279	6.7109	5.8025	6.038	6.2735	4.6673	5.2544	6.3477	10.0436	1.5311	6.7721	5.4202	5.7876	5.155	6.9732	6.2317	4.756	6.0862	7.3097	4.5484	5.9944	4.9699	5.7071	5.7819	8.3939	8.5066	5.1127	4.2265	7.1846	7.3475	5.2876	5.9679	5.8487	7.5223	6.4689	6.8338	5.8831	6.0141	5.3775	8.6088	8.6145
PF3D7_0900100.mrna1_1	PF3D7_0900100.mrna1_1;417	417	6.5333	6.2549	5.0023	6.842	4.5844	6.5135	7.8861	5.5892	4.9658	6.4639	4.7153	5.2284	5.845	5.0272	6.054	8.5858	6.4793	4.7285	5.4722	6.8826	6.5159	6.3968	4.9288	6.9275	5.7361	7.0953	5.3726	5.04	6.6922	5.5056	6.5304	5.1926	7.1473	6.9784	5.8482	5.0639	5.6901	8.6574	6.0083	5.1743	5.2227	5.1807	12.2026	6.1876	6.669	4.6106	6.7011	6.1894	5.4145	6.5558	6.0429	11.4298	5.7013	7.8651	5.1243	5.4578	4.4757	6.7272	7.1197	4.8319	5.9167	7.9165	5.779	5.7703	5.8907	7.2675	6.51	9.2149	8.3098	5.2869	4.2765	6.8057	8.0656	5.5987	6.295	5.7312	8.3958	6.557	7.4885	6.0246	7.0994	5.853	9.6688	8.4094
PF3D7_0900100.mrna1_1	PF3D7_0900100.mrna1_1;418	418	7.9933	6.5336	6.406	8.0491	6.6264	7.5251	7.7097	6.7944	5.7991	8.4587	5.0622	8.1948	8.4238	5.8684	8.3292	10.1279	7.2812	5.7296	4.9307	7.6576	6.8382	7.1838	6.7493	6.9874	7.365	8.7861	6.2014	5.3723	8.23	7.2519	6.7968	5.4195	7.3498	7.9275	7.4617000000000004	5.6639	5.5027	10.259	8.1141	6.3076	4.6029	5.988	11.8592	5.921	7.1701	6.7218	9.0922	5.9177	5.3473	7.4832	5.824	12.3693	5.1819	6.5385	6.3291	6.0442	8.9996	7.7173	7.0218	6.7474	6.8041	9.0735	6.5518	8.7702	5.4951	7.0911	4.5242000000000004	11.7386	8.5743	6.2532	7.0357	9.8862	8.7071	6.8584	7.9478	6.6128	9.3628	6.9734	8.9877	6.5081	7.3491	5.6389	11.9995	7.106
PF3D7_0900100.mrna1_1	PF3D7_0900100.mrna1_1;419	419	7.4555	5.5289	6.2126	6.6798	5.527	7.9449	6.1274	6.7207	5.3593	7.985	4.8063	7.3679	6.4067	5.6831	6.582	7.5439	7.7663	4.9179	5.0674	5.6314	7.376	5.1715	7.2662	6.7857	7.914	8.8368	5.4777	6.1457	6.2014	7.0487	6.4775	5.8143	7.4472	7.7548	7.616	4.7181	5.6378	10.2034	7.0364	4.5491	5.1206	6.6138	7.8299	4.7474	6.2692	5.9479	10.1853	7.0094	6.2957	6.0772	6.6984	8.2363	4.9556	7.433	5.68	6.0016	10.4429	6.9643	7.0045	5.4558	7.1764	6.632	5.84	8.6504	5.2346	5.9734	2.9222	12.0943	6.0188	5.1416	4.813	10.1625	7.7116	6.6588	6.2908	7.1126	8.2062	5.6747	9.0681	6.537	6.7929	4.5886	12.2074	5.636
PF3D7_0900100.mrna1_1	PF3D7_0900100.mrna1_1;420	420	6.2424	6.2436	5.709	7.2274	4.3547	6.1206	6.9501	7.0029	4.121	6.9404	6.1725	5.5329	7.0358	4.9505	6.1371	7.7384	7.6041	5.8844	7.8838	7.2988	7.3275	11.6893	5.5059	6.5948	10.2894	7.5093	5.2346	7.1717	7.0082	7.7513	12.0296	4.2817	6.1389	10.7972	5.8989	4.9491	6.3386	9.686	5.7706	5.5367	5.4519	7.0948	6.1763	5.1819	6.6238	5.3512	10.1723	4.6826	4.5916	6.1276	7.4863	6.9363	5.3827	6.0613	6.4111	5.155	9.9643	8.2221	7.1901	5.2943	5.6256	5.243	6.7424	7.7107	4.8324	6.641	5.4094	10.1157	7.9288	7.6838	5.7711	9.9741	8.5836	6.1894	5.7629	5.6185	7.468	5.2188	8.3957	5.7129	6.9936	4.1514	10.5739	7.9939
PF3D7_0900100.mrna1_1	PF3D7_0900100.mrna1_1;421	421	7.4772	5.8654	5.888	6.2655	6.1315	6.3056	7.5383	8.255	4.8334	7.6243	8.7748	5.8099	6.3586	5.1056	6.3427	8.0397	8.5571	6.606	7.9543	6.2228	6.7549	11.4332	6.7572	8.2627	10.7593	5.5144	7.1393	7.4656	6.5329	7.1003	11.743	7.1468	7.6281	11.3067	5.0184	8.6598	6.2223	7.4947	8.0571	4.841	4.479	6.7662	7.845	6.0259	6.9624	5.407	8.596	6.9957	4.4289	6.6389	7.4138	8.2651	6.539	6.2769	6.3616	5.1056	10.2238	7.3585	6.9646	4.99	6.5986	6.4848	7.8918	8.2112	6.2897	6.9683	5.435	10.6157	7.5202	6.2178	5.1359	9.9919	7.6188	6.9971	7.5919	6.6672	8.1002	7.6347	8.9243	7.0689	7.6892	4.8207	11.1245	7.5713
PF3D7_0900100.mrna1_1	PF3D7_0900100.mrna1_1;422	422	7.5295	6.7975	6.115	5.6525	4.6229	6.4835	9.2392	9.7178	5.6829	7.5232	5.8632	6.3038	5.8897	4.6837	6.6699	7.9855	9.6482	6.3203	7.4003	5.8367000000000004	7.4883	10.9839	7.302	8.1295	10.782	6.0112	5.093	6.9094	5.9172	7.0495	11.2124	6.4029	7.7629	10.9341	5.5463	5.5537	6.6812	8.2971	7.1953	6.0325	5.4912	7.4903	6.7317	7.2323	6.6415	6.5907	8.4248	6.5638	4.4555	6.1617	8.1152	8.0255	4.9547	6.1512	6.2784	5.9376	9.9358	8.6067	6.4411	5.3927	6.0099	6.5607	6.2122	8.7656	5.9914	6.6057	3.7655	11.3858	7.5012	7.1421	5.151	9.8751	8.4885	6.2591	6.2911	6.5744	7.8526	6.7274	8.9824	6.9446	7.024	4.2994	11.6998	8.3033
PF3D7_0900100.mrna1_1	PF3D7_0900100.mrna1_1;423	423	7.3221	7.1414	5.998	6.0804	4.4581	6.116	7.1289	7.4963	4.4496	7.5349	3.8953	6.4004	6.6128	3.0976	6.1957	6.0993	7.7735	6.8626	7.8918	6.8198	7.0538	11.4604	6.2979	13.0091	9.2646	5.7934	6.7511	7.8445	7.7579	6.9466	11.1115	5.9595	13.1215	9.8236	4.9373	6.0972	6.3431	7.2018	6.4405	5.8817	4.3778	5.8263	6.1221	4.7452	6.9684	4.8831	7.531	6.3935	4.6542	5.093	7.2416	6.69	7.3799	5.9621	6.7118	5.1843	9.9606	6.3663	5.6276	5.9479	6.2698	7.525	7.5817	7.1764	5.9784	6.6917	5.6032	7.9812	6.9913	6.7494	4.6433	8.7453	7.3127	5.0989	6.4846	5.6843	7.2302	7.0409	8.389	6.3752	6.5273	4.8217	8.5041	6.0321
PF3D7_0900100.mrna1_1	PF3D7_0900100.mrna1_1;424	424	6.9009	7.7126	5.9143	5.714	6.504	4.3681	6.3074	5.0657	6.5398	6.7657	6.3036	6.8153	5.5586	6.233	5.5629	5.3111	5.9091	4.6949	7.543	6.7031	6.8157	9.4851	6.379	8.2852	8.4457	3.211	6.5375	6.9116	6.7389	6.3439	7.8693	6.4743	8.0556	8.458	5.6999	5.689	5.8342	7.6479	6.932	8.088	5.4326	6.35	6.37	5.8909	5.7304	5.5491	7.892	6.7329	5.7151	6.1198	6.3801	4.6456	5.7115	5.925	4.9928	4.6954	7.2926	6.6171	6.2551	6.3248	6.5694	6.11	6.9396	6.3593	5.1957	5.2052	5.1546	6.1264	6.8258	6.3298	4.9612	7.1657	6.7208	5.2422	6.7988	5.6502	6.6896	6.0016	5.9619	5.5364	6.7557	4.7793	7.0571	6.8106
PF3D7_0900100.mrna1_1	PF3D7_0900100.mrna1_1;425	425	6.681	9.0726	5.7724	5.2619	7.6803	5.4195	5.8465	5.116	7.9395	6.9468	10.7087	7.1295	5.6758	8.4385	5.0997	6.0856	5.4601	5.2369	7.1749	8.1712	6.1948	8.9302	5.561	5.7557	8.0788	5.3498	4.9122	6.7626	9.1353	6.1268	8.0696	5.478	5.6346	8.25	5.8014	4.9588	7.0061	6.4205	6.3537	9.1863	5.9912	6.1705	5.4472	5.2683	5.2048	5.4919	7.3456	6.1315	5.3519	4.7469	6.685	5.6109	5.0849	6.1357	5.5925	5.06	7.2567	5.9898	6.0123	7.971	5.114	6.6511	6.2836	5.6539	6.0843	5.9291	4.2141	5.6645	6.0126	6.328	3.8943	5.3309	6.4246	6.1763	7.8848	6.5557	6.958	5.862	5.5254	6.5006	5.4423	4.9425	5.8076	7.7138
PF3D7_0900100.mrna1_1	PF3D7_0900100.mrna1_1;426	426	6.5121	6.3058	4.9882	5.0179	6.9842	5.0063	5.0085	3.7431	5.9359	5.7602	7.8471	5.9754	5.8657	6.6516	5.367	5.5625	4.8063	5.3045	5.7495	6.3482	6.0018	6.7612	6.942	5.8785	7.114	5.0299	4.516	5.7978	6.348	6.0023	6.4833	5.5975	5.7074	7.8605	5.607	4.557	5.4851	6.1039	5.9052	6.5913	6.3714	5.9593	4.8924	4.8495	5.1276	5.5429	6.3438	5.6585	4.934	4.7517	6.0492	5.3674	5.1489	6.4034	6.2141	4.7623	6.2302	6.1393	5.8362	5.9246	5.8696	5.8384	5.7616	5.7905	4.8207	5.3764	5.5951	6.0652	6.3668	5.1603	5.0678	4.9809	6.015	5.7466	6.8798	6.8659	6.1829	6.5478	5.8602	5.1699	5.8347	4.851	5.7112	6.1237
PF3D7_0900100.mrna1_1	PF3D7_0900100.mrna1_1;427	427	6.7361	6.0444	6.5711	5.7385	6.0928	4.5466	5.5801	4.6971	4.8364	5.4128	6.4014	7.9874	5.9272	5.5413	5.3005	5.4101	5.6331	6.6385	6.5441	6.8126	6.5446	9.4588	4.4189	6.4702	9.3537	3.4816	5.4738	7.3185	7.4175	5.7148	7.3675	4.6206	6.5699	9.7828	4.4835	5.0179	5.3147	5.6568	6.552	6.0883	7.5697	4.8415	5.0665	5.9646	4.8058	5.4236	6.5931	5.4699	4.9035	5.9322	5.6778	5.319	5.4634	6.0999	5.2114	4.5429	4.8268	6.1512	7.0693	8.1321	6.1416	6.2061	5.6343	4.7126	5.1081	5.8535	5.6005	6.6575	7.1589	6.4998	5.9512	5.0866	6.8094	6.5534	8.0935	5.9773	6.4165	6.3635	5.5273	5.8048	4.2623	5.8728	6.0691	7.337
PF3D7_0900100.mrna1_1	PF3D7_0900100.mrna1_1;428	428	6.9576	5.5173	6.1189	6.0083	6.2106	5.6642	5.5838	3.9588	4.7634	6.297	6.1617	7.5494	5.0295	5.0947	4.5741	5.4165	5.5814	6.3689	6.5535	6.8172	7.4395	7.942	5.278	6.7329	8.4842	4.4976	4.211	7.0471	7.3862	5.7978	6.4952	5.5407	5.6767	8.7734	4.8094	4.0917	5.0879	6.1695	6.031	4.5922	6.1797	5.6622	6.0058	5.2475	5.394	5.6097	7.0264	6.2657	4.8298	6.068	5.7879	5.1611	4.9136	5.8372	6.1167	5.2342	6.0481	6.3354	7.0174	7.1504	6.1528	6.3411	6.0693	5.8975	4.9914	5.5659	4.9754	5.857	7.7004	6.2623	5.6651	5.5072	6.1629	6.0477	7.3479	6.0959	5.9222	5.3143	6.6272	5.0139	5.2521	4.3096	6.0161	7.4148
PF3D7_0900100.mrna1_1	PF3D7_0900100.mrna1_1;429	429	6.4851	5.1502	6.4091	6.5026	5.3409	5.2199	4.8699	4.5729	4.9667	6.1627	5.8455	7.7047	5.6974	4.9607	5.1379	5.3234	5.2702	6.4774	5.142	6.5151	6.7506	3.8125	5.3409	6.2114	9.8791	4.7639	5.4893	5.4604	6.7033	6.7608	6.4316	5.0657	6.3129	10.0811	5.2806	4.8822	3.7908	6.1506	5.2118	5.0768	7.2246	4.5515	5.846	4.4621	5.8795	4.7908	6.1075	5.9385	5.8773	5.7821	5.3049	5.8622	3.5922	5.8032	5.2269	5.9946	5.3399	6.1485	7.3998	6.9179	6.9022	6.1073	5.7363	5.6156	5.4172	5.9181	4.9713	5.0963	8.6416	5.4928	5.0488	6.1619	6.0509	6.6469	7.239	5.8691	6.4687	5.8048	5.682	5.4604	5.3607	5.0148	6.1187	6.9285
PF3D7_0900100.mrna1_1	PF3D7_0900100.mrna1_1;430	430	6.1898	5.6126	5.5385	6.4645	4.5103	4.9355	6.0332	5.4293	4.2705	6.3553	5.7541	9.988	5.5094	3.5323	4.7431	5.2498	5.8709	6.0485	4.2403	6.1426	5.0391	5.0492	4.2149	5.7233	5.5279	4.2615	4.5211	5.4396	6.6229	5.0144	5.0747	4.0277	5.9919	5.3501	5.0853	4.7038	5.9766	5.4899	6.1607	4.7756	5.6165	4.1293	5.4594	5.1235	5.963	4.975	6.1969	4.1771	4.846	5.4538	5.3074	6.453	4.5856	6.2411	5.4383	4.1579	4.5832	5.9357	7.5151	6.5375	6.7072	6.266	6.3682	5.228	5.4751	7.4561	5.1595	5.826	6.3887	6.84	3.9021	5.254	5.5407	6.9465	6.601	6.8348	6.3849	5.5913	5.4751	5.9862	7.3245	4.9982	6.0997	7.5402
PF3D7_0900100.mrna1_1	PF3D7_0900100.mrna1_1;431	431	7.8576	6.3254	12.535	6.2542	4.9905	6.0041	5.7522	5.954	5.5229	7.7344	6.8372	11.5361	6.7503	3.6781	4.8181	5.916	6.4857	6.4202	3.9279	8.2894	5.2188	6.0332	7.0003	6.2741	5.4222	3.4828	5.2898	5.7719	8.4395	6.263	5.9392	4.5248	5.954	6.1315	4.9864	6.0629	6.4165	5.77	5.649	5.5601	5.2075	5.1811	6.8521	3.9392	6.6966	6.319	6.8549	4.8263	5.0934	6.4565	5.0644	6.7886	6.675	5.8291	6.1324	5.5179	5.4463	6.1847	9.5532	7.8257	7.3689	6.2054	5.6485	6.0453	6.9844	6.3377	6.9536	6.7712	8.9785	5.3107	6.0828	5.8542	6.6141	9.4938	7.8208	7.9627	6.6191	6.2752	5.738	7.5448	5.3005	6.9774	6.5075	8.6388
PF3D7_0900100.mrna1_1	PF3D7_0900100.mrna1_1;432	432	8.5785	5.9704	6.2638	8.7364	4.9686	5.1375	6.6542	7.6588	6.0188	7.9807	7.3959	11.7532	7.6476	5.1886	5.3509	6.1177	7.5776	8.7537	5.0862	9.6764	7.0131	6.0453	5.8001	7.8477	6.2277	5.2566	6.5099	6.2694	10.1232	6.7874	5.8557	5.5798	7.4346	6.6405	5.8128	7.4815	6.2789	5.6803	6.2606	5.5059	5.2913	5.2821	7.2417	5.6639	8.299	5.3656	6.7782	5.8741	5.3968	7.9954	6.8807	7.084	7.0324	6.9769	5.8904	5.4841	6.1198	6.6672	11.4839	9.1986	10.4336	6.9714	6.6407	6.327	6.1961	8.4365	6.9998	5.7233	9.6987	5.8487	6.3487	4.4594	6.9272	10.6232	8.893	10.2776	7.14	6.4621	6.501	6.2944	8.2119	7.5212	6.1769	9.3745
PF3D7_0900100.mrna1_1	PF3D7_0900100.mrna1_1;433	433	11.8258	5.6704	6.0009	6.1285	3.9709	4.5198	6.6793	6.85	4.8151	10.5843	5.9193	9.2537	6.3827	4.4944	5.843	5.8989	6.4517	6.5132	5.9896	6.6234	5.2426	6.8859	5.3074	7.8013	6.4045	5.541	13.6461	8.1952	7.2121	6.0009	6.9965	5.3872	7.371	7.4944	4.8146	13.404	5.8929	6.7765	5.8885	4.7214	5.1106	5.2257	5.7785	5.8204	12.3423	4.7634	7.103	6.3239	5.3161	7.8196	11.2649	7.2143	6.0043	6.69	5.246	5.7238	5.8392	7.4074	6.4997	9.473	7.8172	7.4089	5.5629	5.6843	5.5204	7.488	5.5376	6.3259	9.0846	5.769	6.1106	5.4522	7.3332	5.6053	9.6669	7.671	7.7	7.323	6.6327	6.9619	8.5568	5.6317	6.4353	9.5478
PF3D7_0900100.mrna1_1	PF3D7_0900100.mrna1_1;434	434	7.1865	5.5583	6.4512	6.8525	3.9241	5.7986	5.5537	6.8649	4.9621	7.0083	5.0648	9.0793	7.255	5.0277	5.9004	5.2361	6.7803	6.0987	5.3951	7.9147	5.879	13.0763	5.7156	8.1848	5.8331	5.2702	6.8774	5.6803	8.0577	5.9727	13.1875	5.6868	8.1048	6.2462	5.9153	6.4715	8.9476	5.7942	4.6854	4.6229	4.6559	4.2705	6.8329	5.0166	6.8569	5.6747	6.457	6.7384	4.6971	6.9842	6.8359	7.5049	7.1498	6.2472	5.6097	5.8679	5.4138	6.7158	6.4136	9.0183	5.2307	7.1105	6.7184	4.839	5.7098	7.7899	5.2724	6.548	7.4177	5.0509	6.0613	5.2917	7.6501	7.0705	8.63	6.2018	6.7921	6.8403	6.224	6.25	7.8757	7.0769	5.732	8.4099
PF3D7_0900100.mrna1_1	PF3D7_0900100.mrna1_1;435	435	6.6712	6.6559	5.133	7.0991	5.1615	6.4645	6.3091	7.8777	4.7436	6.7167	5.2083	10.0131	7.2984	5.8163	5.1379	5.7573	8.2184	5.9894	5.9103	6.6218	6.3507	11.449	5.3796	8.3447	6.5371	3.8359	6.4187	4.859	5.8146	7.658	11.3493	5.5292	8.215	6.36	5.4902	5.594	7.3908	5.3096	5.7737	5.8382	5.2891	4.9621	6.8997	6.0572	5.3975	6.6286	6.2399	9.0638	3.7592	9.3044	6.7142	8.1093	6.8737	5.5354	4.0303	6.5072	5.6194	6.3329	6.6581	5.7908	6.4393	6.6032	6.4469	5.5211	6.0587	7.9839	5.4883	6.0727	7.2292	6.1003	6.2008	5.8834	7.3551	6.8422	6.42	6.7262	8.3071	6.7007	6.0712	6.7259	8.6336	5.5367	6.1914	8.1571
PF3D7_0900100.mrna1_1	PF3D7_0900100.mrna1_1;436	436	7.0178	6.6525	7.4132	7.4541	5.5951	7.1248	5.9873	7.1716	3.6076	7.802	5.9864	7.0173	7.4418	5.1173	7.1978	6.1303	7.1234	7.616	6.2145	6.4673	6.5127	12.2397	6.7166	8.8454	6.0257	5.2791	6.557	5.7038	6.9306	7.8773	12.2933	6.0828	8.5958	6.9879	5.5552	5.4542	10.0178	5.3107	6.9581	7.3646	6.1393	3.6241	7.2716	6.7096	5.8819	5.7477	6.6267	5.9937	4.6988	10.2625	6.6454	7.7935	6.4074	6.1108	5.7369	5.0041	8.036	6.7015	7.9316	4.6628	5.1554	7.2566	7.0905	4.5546	10.8299	6.7152	4.1318	5.8662	6.2422	6.251	6.33	6.1338	8.4527	7.9626	6.4464	6.2369	8.6352	3.8699	5.2506	11.3422	7.1676	5.5753	5.1918	7.1823
PF3D7_0900100.mrna1_1	PF3D7_0900100.mrna1_1;437	437	7.1842	6.9423	4.8293	6.9006	4.691	7.6418	6.5791	6.6221	3.5981	6.6799	6.275	6.246	6.0159	4.3363	8.3221	6.8551	7.0871	5.9556	5.0687	5.845	5.3205	11.7696	5.1473	8.8036	6.5569	4.5534	6.7765	4.9088	6.059	6.8657	11.0736	4.9383	8.7166	6.5875	4.8022	7.6421	9.9818	6.3695	5.6358	6.3579	5.0866	4.2487	7.4951	5.057	6.1803	6.3103	6.9714	5.2589	5.6656	7.096	5.9371	7.7275	7.2467	4.8943	8.4943	6.6146	6.142	6.5914	9.4679	5.4111	5.5286	7.0282	6.9183	5.843	10.2373	7.5012	4.9709	5.9117	7.0547	8.5269	6.5162	6.6702	8.5021	9.6205	5.541	6.2093	8.405	6.2765	5.9366	10.6406	7.0975	5.591	5.6868	7.7699
PF3D7_0900100.mrna1_1	PF3D7_0900100.mrna1_1;438	438	5.9322	6.144	5.8382	6.9159	4.5002	10.9939	6.3416	6.572	3.6611	6.4424	5.1775	5.299	7.6441	3.6124	10.0274	6.8494	6.5062	5.6511	7.2318	6.1857	6.2334	11.1548	4.4828	8.1369	6.2513	4.7597	4.439	5.7328	5.8455	6.5211	10.3962	4.5392	8.066	6.4832	4.6253	3.106	9.7547	5.9343	6.8243	6.3731	4.4867	4.2653	6.2201	6.3031	5.4416	5.4754	7.7031	6.0706	4.0815	5.1886	6.9389	6.4558	6.8522	6.4232	5.299	5.3399	5.6631	5.9437	8.9507	5.5975	4.8176	6.4418	5.7986	5.1878	9.3965	5.522	4.8875	4.9941	7.0851	6.316	6.7346	5.7653	8.2016	9.0846	5.3656	6.2832	8.0186	6.1276	5.8968	9.5466	6.2696	4.373	5.6156	7.3077
PF3D7_0900100.mrna1_1	PF3D7_0900100.mrna1_1;439	439	6.9586	7.0844	4.4699	6.6279	4.541	10.2989	6.4975	5.6971	3.6017	7.2567	5.3313	7.5557	6.0343	2.9279	8.8483	7.6058	5.6775	6.1475	5.3688	5.2743	6.6382	10.5588	4.6876	7.534	6.7238	3.2615	5.3111	5.8938	6.2338	6.8544	9.9693	4.7328	7.6685	6.7703	5.5762	5.8186	10.0157	5.5632	6.0629	6.7833	3.8379	3.4647	6.7467	5.0613	6.6598	6.3971	6.5384	4.9505	4.0841	6.6751	8.3325	6.7248	6.6663	7.3142	5.0674	5.9229	5.2141	6.373	8.9151	5.155	6.1717	8.1902	7.3417	5.6536	9.196	6.2498	5.0126	5.8043	7.4625	6.4581	4.8243	5.6645	7.6012	8.7508	5.6279	6.6001	8.5851	5.8344	6.9979	9.2808	7.0522	5.4057	6.1977	7.2253
PF3D7_0900100.mrna1_1	PF3D7_0900100.mrna1_1;440	440	7.3547	6.851	4.5577	8.4345	3.7137	10.3031	8.4068	6.2848	3.6334	6.2422	6.77	7.0386	8.2315	4.9982	10.2923	9.7059	6.3672	5.5524	5.1643	4.8963	6.5325	11.4147	5.2731	6.8244	5.7663	4.8934	5.0755	4.2884	5.3681	6.4029	11.1452	3.1506	6.9767	5.6005	4.5279	5.6008	9.8361	4.4026	5.5945	7.0622	4.009	4.2008	5.382	5.7137	7.7272	5.2165	5.1914	5.374	4.0117	5.4584	7.4939	5.862	6.2837	6.4915	5.44	5.5251	4.9079	6.3255	8.5872	4.9112	5.546	6.8043	9.3714	4.7527	8.9925	5.2585	6.4039	5.1723	9.2681	5.7374	5.5714	4.6582	8.2542	8.8635	6.0152	7.7026	8.3177	8.4637	5.0378	9.2685	7.1952	6.1528	4.3999	10.0413
PF3D7_0900100.mrna1_1	PF3D7_0900100.mrna1_1;441	441	7.3538	6.7448	7.8122	7.3859	3.0618	9.0549	10.942	6.3925	4.6462	7.4144	8.0058	9.8586	6.9782	3.9635	9.5746	11.9392	6.1675	5.5604	4.2403	6.2418	6.0479	8.8919	7.8574	6.0299	5.9748	5.4383	9.3508	5.6554	6.6188	6.2263	8.9602	8.2549	6.739	6.7725	5.6996	9.5796	9.6485	4.4289	6.7573	6.5577	4.9355	5.3547	5.6413	6.3199	7.2058	6.2642	4.607	6.5006	5.7965	6.625	9.7672	7.0402	7.6124	8.7234	5.2453	7.0877	7.2691	6.8049	8.4007	5.845	9.1787	11.0349	8.8914	5.9834	10.7696	5.803	4.7729	6.8773	8.0944	5.8146	5.5326	9.2078	7.1324	8.8682	5.5925	8.7213	11.4439	7.9713	7.6604	10.9562	6.9607	5.0896	6.7515	8.2729
PF3D7_0900100.mrna1_1	PF3D7_0900100.mrna1_1;442	442	8.1001	7.365	7.5798	7.3597	4.6943	8.1227	9.9442	6.5106	3.6576	7.7982	7.7509	8.6417	6.7917	6.1735	8.4952	11.0965	6.6672	6.598	5.5113	5.3572	7.2396	7.2214	6.9104	6.1637	6.223	5.7344	8.0991	5.855	5.5097	6.6599	8.4977	7.0848	6.591	6.3509	4.4489	8.324	9.6093	5.5094	6.6695	6.772	5.6687	5.7487	4.5423	6.2024	6.4617000000000004	5.8293	6.4949	5.6366	4.3427	7.1609	8.7113	4.9439	7.1308	8.3231	5.2288	7.1092	7.2867	5.3516	9.0641	5.4138	7.5693	8.8939	8.3179	6.5129	10.141	5.375	4.9741	6.3885	6.8166	5.9399	5.0396	7.3321	7.2099	9.4474	6.1167	7.9462	10.5304	7.539	7.7291	10.2149	6.7769	5.983	6.543	6.4331
PF3D7_0900100.mrna1_1	PF3D7_0900100.mrna1_1;443	443	7.9475	7.4676	6.6509	7.594	5.3245	7.5338	7.5898	7.0771	5.673	8.4305	7.9205	7.9666	7.3199	5.4263	7.7765	9.1752	7.333	7.5596	6.7112	7.168	7.699	5.9373	7.1368	6.1162	8.721	5.213	6.5449	5.8895	6.5668	6.7643	8.1349	6.9776	6.473	9.5201	5.0652	6.4963	7.5746	5.8425	5.8025	6.9254	4.5317	6.7903	6.2824	7.1024	8.3415	7.8704	6.2298	5.9621	4.9612	9.2998	8.0547	6.8067	7.7417	8.0131	7.8693	8.3122	8.1537	5.7361	9.0913	6.1414	7.2511	9.838	8.3864	6.7259	8.009	7.2123	6.2361	6.7103	8.9878	8.271	8.1435	8.4191	6.529	8.1056	6.7327	6.6397	9.9807	7.2001	7.6327	7.8717	7.578	6.9052	7.6586	8.7189
PF3D7_0900100.mrna1_1	PF3D7_0900100.mrna1_1;444	444	8.3201	9.7353	6.6084	6.6561	5.7871	8.1676	7.0952	6.9552	5.9122	8.381	7.4344	9.2311	6.1989	6.3282	7.8352	7.9119	6.9095	6.3473	8.6123	7.8462	7.8144	6.2493	7.1466	6.0792	7.6765	6.1753	7.2479	6.9656	7.8135	7.0358	8.2232	7.0879	5.9362	9.4773	6.0997	6.0494	8.1142	6.8919	6.6405	9.9462	5.6859	7.229	6.2778	5.6355	7.6576	7.2755	7.2296	6.212	5.093	9.1982	7.5229	6.9481	8.1231	7.9193	10.8702	7.1657	9.3957	6.6129	9.6599	5.2687	6.9098	10.1082	7.7368	8.1898	8.1562	7.3344	7.0203	7.1504	7.858	9.4985	6.7696	9.8528	7.2398	8.6858	5.9568	7.2848	10.6156	7.152	8.1345	8.9513	7.6758	7.5521	7.8768	7.7265
PF3D7_0900100.mrna1_1	PF3D7_0900100.mrna1_1;445	445	7.9002	6.7662	7.3391	8.145	5.0527	7.0913	8.1995	8.5424	5.8537	8.5266	7.1948	6.5049	8.0145	5.1711	7.8136	7.956	7.7438	8.228	6.6174	7.9463	7.6952	5.8748	6.3752	6.7018	7.6919	5.6679	5.9535	6.2422	8.1862	7.1829	7.9778	6.27	5.9293	8.385	5.4148	6.8005	8.6676	6.4298	9.7042	6.0909	4.373	8.3129	6.7724	5.7173	7.6484	7.1647	6.6401	9.4296	4.7093	9.0969	8.5359	7.8449	7.2612	7.491	11.4331	7.1347	9.493	6.3736	7.0401	6.0083	7.2598	10.4036	8.024	5.8649	9.891	6.875	6.0168	6.6588	9.4346	10.274	6.5426	9.3154	7.0403	6.6475	5.6616	7.28	10.4696	7.4816	7.3816	10.0579	7.6117	7.078	6.9454	9.3712
PF3D7_0900100.mrna1_1	PF3D7_0900100.mrna1_1;446	446	7.6239	5.7793	7.1502	5.7021	4.9312	7.1496	7.0374	7.0308	5.3063	7.7216	6.2778	7.3526	5.2547	5.0708	7.8511	7.0123	6.8008	5.5798	5.5732	6.5494	6.7597	5.4598	6.5767	5.0272	5.5928	3.2615	5.8485	5.903	7.1963	6.644	7.1292	5.0081	6.2911	6.6175	5.407	6.3423	7.31	4.8384	8.6991	5.2102	4.848	4.8455	3.4476	4.4588	7.076	5.5644	5.4902	8.7982	5.0553	6.4864	7.7239	6.1709	6.9285	6.9398	10.3888	5.1942	9.5105	5.7244	4.925	6.519	6.399	10.2091	6.9856	4.8344	9.1945	6.0085	5.2441	5.9734	8.5057	9.2086	5.3176	8.8702	6.1369	5.8615	6.9161	6.4289	10.0238	6.2821	6.3969	9.4632	5.2604	5.3705	6.3322	7.7872
PF3D7_0900100.mrna1_1	PF3D7_0900100.mrna1_1;447	447	7.945	5.8787	7.5166	6.3546	5.4715	7.0584	6.5812	5.8907	5.6441	7.6594	6.6045	6.3169	5.5841	3.6017	8.1404	7.9398	6.4415	5.9035	4.7225	6.0845	6.9798	5.846	6.7018	9.9053	6.4619	4.4983	6.4617000000000004	4.6011	6.7196	7.7789	7.8232	4.8048	10.1691	6.745	5.1428	6.9246	7.3335	6.6531	7.9908	5.5567	4.1611	6.6334	6.0644	4.5179	6.9927	5.254	6.0796	7.4013	5.978	5.9516	7.1245	6.0429	9.2677	6.55	8.8268	5.0352	9.3752	5.2559	5.7708	4.2532	6.1936	11.6568	7.3707	6.3021	8.1022	5.4216	5.299	6.2093	7.8718	7.9009	4.6188	8.7301	6.7517	5.382	5.803	6.8416	10.8221	7.1146	7.0829	9.005	4.6369	6.3345	5.9307	7.6281
PF3D7_0900100.mrna1_1	PF3D7_0900100.mrna1_1;448	448	7.2255	5.4835	9.2892	6.4116	5.2075	9.4668	7.5348	6.8496	5.7118	8.35	7.0632	6.6949	5.7082	5.0947	10.5755	7.2394	7.0206	5.7331	5.9784	6.3127	7.1471	4.7708	6.071	5.9766	5.7342	4.5014	5.6112	6.0616	6.4244	6.8099	6.588	5.3212	5.7853	6.1326	4.7772	5.438	7.2917	5.4584	6.1562	5.7785	4.9727	6.1829	5.6349	5.8897	6.9159	6.8387	6.0345	6.2856	6.3832	7.0345	10.7377	5.7944	10.5078	6.3757	8.8519	6.4756	8.847	6.997	4.5759	4.3813	6.6044	8.9016	11.5387	6.3619	5.7164	5.6817	5.1094	6.7781	6.5761	8.8317	5.6215	8.7011	6.7064	6.0108	5.8765	6.456	8.9545	11.4516	5.9632	6.8512	6.3865	5.7837	6.1453	6.8572
PF3D7_0900100.mrna1_1	PF3D7_0900100.mrna1_1;449	449	7.4666	6.1961	7.3592	6.4419	6.2915	7.4001	6.2176	7.5096	4.8836	7.7823	6.6659	6.456	5.7463	4.7126	8.5741	7.0916	7.0221	6.0959	7.3712	6.8084	9.0804	6.102	5.9011	6.6436	7.5934	4.9565	6.1039	6.9513	5.6401	8.9393	6.7415	6.0259	6.5475	8.0031	4.3519	6.1969	7.2357	5.9425	6.3129	6.3579	5.1882	4.7913	6.0804	6.7655	6.3591	6.8634	5.5558	6.6418	6.3583	5.5762	7.5567	6.8129	10.7089	6.5714	8.8079	7.0938	8.1185	5.0277	5.3395	4.1077	6.0237	11.9607	8.3615	5.8552	6.3306	5.761	6.0409	6.3507	6.691	9.3001	6.2683	6.8446	7.219	5.2861	5.3027	6.1225	11.5696	7.1555	5.5613	6.7609	5.4877	5.8407	6.4195	6.4026
PF3D7_0900100.mrna1_1	PF3D7_0900100.mrna1_1;450	450	6.9015	8.1101	6.0496	5.9662	6.7502	6.6048	5.0557	6.6421	4.7495	7.4332	6.1914	6.7681	5.6308	6.2151	6.1839	5.0764	6.3968	6.3291	4.5699	6.7479	7.227	5.1359	5.9272	6.1043	5.3237	3.9495	5.0959	5.1679	7.234	6.2083	7.2026	4.5217	5.6346	5.0005	4.0347	4.1938	6.7952	5.0361	6.1902	7.8803	4.5916	5.4731	6.4167	4.8555	6.1839	6.1467	6.7667	5.746	5.6191	5.6378	6.0947	5.9105	10.2134	6.1268	8.8596	5.6901	6.6165	4.4995	6.0727	4.3618	5.7506	9.872	6.7964	5.8319	6.1745	6.0321	6.3951	6.2178	7.1592	9.308	5.8955	6.5971	6.2215	6.8731	5.223	5.5138	9.8909	5.6525	5.9523	6.115	5.5934	5.7423	5.9028	4.9764
PF3D7_0900100.mrna1_1	PF3D7_0900100.mrna1_1;451	451	7.3128	6.3995	4.5607	5.9759	4.7219	6.7982	5.5361	6.0999	2.6713	7.4096	4.8212	8.3133	6.2931	2.3477	6.2083	6.1375	6.6551	5.9869	4.7241	6.1173	8.1219	5.4286	5.31	5.0378	5.0921	6.0851	5.2551	5.2288	6.2472	6.3959	7.9423	3.025	6.399	5.7642	5.878	4.1285	7.8175	5.6513	7.163	5.8812	5.6372	5.4443	6.0237	5.8659	6.1048	6.4596	6.0723	5.8555	4.278	5.9702	5.8194	5.9644	6.0949	6.9267	7.9678	5.2828	4.7225	6.0798	5.2211	4.466	5.5546	8.7693	6.2036	4.6611	6.5986	5.6753	5.6798	5.9201	6.0193	8.5352	5.3593	5.5065	7.6623	6.5026	4.5601	5.3143	10.0422	5.7197	5.4376	7.7042	4.4757	6.2653	7.2615	7.7087
PF3D7_0900100.mrna1_1	PF3D7_0900100.mrna1_1;452	452	6.754	4.8758	4.7479	5.1239	4.1489	6.6128	4.0435	4.204	3.9449	7.3879	5.5807	4.8395	5.1309	3.2839	6.9575	5.8485	4.9727	5.3981	4.8699	4.5027	5.4519	4.8689	4.1827	4.5059	3.4607	0.275	4.7724	5.1591	5.0268	6.1056	7.6027	3.3771	4.6554	5.4084	4.712	3.3964	7.4665	3.7126	5.4026	4.5423	4.7485	3.7334	3.8639	4.09	5.3698	4.701	5.5267	4.9288	4.9179	4.7323	4.5059	5.3509	10.1634	6.744	8.5882	3.9184	4.2638	5.6954	4.9959	4.8807	5.5182	6.2741	5.4046	5.4199	6.0509	6.0052	5.1285	5.275	6.1621	9.2383	5.4165	4.9782	5.4463	4.8074	5.4256	4.9754	7.3903	3.5273	5.3509	6.6966	5.726	4.4561	6.1805	4.0295
PF3D7_0900100.mrna1_1	PF3D7_0900100.mrna1_1;453	453	7.276	5.3313	5.7195	5.9378	4.2288	5.2828	5.366	5.5497	2.9486	7.4335	6.5673	5.9098	6.5644	3.0738	4.861	4.9514	5.3971	5.6834	5.9921	6.906	6.5515	3.4647	5.7669	5.9016	5.7071	6.0354	4.594	4.7634	6.6675	6.2334	7.012	5.1272	6.0906	5.0264	5.9423	4.3764	9.3521	6.1859	6.3411	4.8063	6.2409	5.6913	5.857	5.3913	6.5035	5.6171	6.007	5.6285	7.057	5.8395	5.126	4.735	6.2769	7.8685	7.6279	4.9016	5.9467	6.6121	5.6247	8.4523	4.8104	6.718	6.8209	7.529	5.1371	5.6378	5.6459	5.8397	5.4158	8.3162	4.3896	5.7761	6.5348	5.3579	8.4016	5.9033	8.4147	5.845	6.1631	5.9686	5.954	4.6334	5.9205	6.2077
PF3D7_0900100.mrna1_1	PF3D7_0900100.mrna1_1;454	454	6.7332	7.4023	5.8089	6.2203	4.6502	5.696	5.2472	4.6542	4.0286	6.6522	5.1591	6.3384	5.4656	4.257	6.0119	5.5211	5.7729	5.7417	5.6392	5.5841	6.682	5.9013	4.7687	5.5062	5.3583	4.5801	3.211	5.4293	6.7903	6.9122	8.244	4.1506	5.5119	4.6462	4.4094	4.62	11.2864	4.5741	5.3576	7.5914	5.7616	4.4931	4.8202	5.4091	6.4002	5.95	5.4002	5.7629	6.3808	7.5651	5.1599	5.4867	8.2992	6.4311	7.7365	4.6582	5.4366	6.1739	5.3544	6.2374	5.0206	7.1665	8.3126	5.128	4.6247	6.1287	4.5771	5.6901	5.8387	8.6363	4.5521	5.5176	6.9069	5.5555	6.3031	4.4502	9.6086	6.387	6.2504	5.6212	5.5862	3.275	6.6047	6.4289
PF3D7_0900100.mrna1_1	PF3D7_0900100.mrna1_1;455	455	6.4566	5.2664	5.0325	6.883	4.9217	6.288	5.5301	6.4469	0.9928	6.5129	5.8176	9.0155	6.2711	2.6276	5.2044	5.1006	5.9179	6.5176	7.8563	7.9893	6.2186	4.995	5.2758	5.2939	4.5838	4.3827	4.26	5.3971	7.6758	6.6864	8.921	1.3334	5.3082	4.9107	2.9317	4.9887	5.8186	5.3473	5.6862	4.3298	5.4145	5.3823	4.7511	5.7642	5.6352	5.0453	5.2176	5.9319	5.6094	4.6496	5.5097	4.7296	7.8489	8.4394	5.9914	4.9364	3.9146	6.1447	5.2165	6.5413	4.6375	7.8429	7.6453	6.0367	5.5904	4.7268	4.278	6.8435	5.4053	5.7203	5.7485	4.7608	6.5523	5.1867	6.3854	4.6775	10.1973	5.6857	7.4801	6.3745	4.6559	5.1946	7.1204	4.9905
PF3D7_0900100.mrna1_1	PF3D7_0900100.mrna1_1;456	456	7.9443	6.0947	6.5993	6.3581	3.6633	6.6453	5.3085	5.0184	4.5957	7.6128	5.4941	5.6913	5.1538	3.841	7.2491	4.6082	5.1069	5.8617	5.5182	6.9402	8.3071	5.3406	4.047	5.7934	5.4545	4.8777	5.739	4.7323	7.6108	7.7616	11.0489	4.6741	6.5247	4.5423	4.7425	4.9021	5.591	5.2608	6.5706	5.0201	8.9527	4.0444	6.3105	7.8847	5.4591	6.0527	6.4769	5.511	6.1043	8.6881	4.9973	4.7361	4.2735	6.7229	6.2422	5.1148	6.7523	5.9357	5.8074	7.5661	5.7203	7.6646	8.4896	6.8092	5.1926	5.9944	5.3712	8.0491	7.4123	7.4251	5.7452	6.5503	7.1024	6.908	7.1204	6.2227	10.2844	6.6098	7.5467	5.9456	5.2544	3.5509	9.9768	7.6412
PF3D7_0900100.mrna1_1	PF3D7_0900100.mrna1_1;457	457	7.1142	6.4194	7.4397	5.9134	5.6924	7.0725	5.3208	5.435	5.4012	7.6453	6.2811	7.1055	5.189	5.8186	6.8265	6.2593	5.8437	7.4187	5.853	6.4864	12.3827	5.7884	4.3743	8.9405	5.0832	5.6444	4.8339	4.5717	6.2744	12.7156	10.4369	5.5756	8.5982	5.9975	5.5898	4.6927	6.3939	7.6489	6.1882	6.3116	8.784	5.7049	6.8207	8.5936	7.3513	6.596	7.7407	4.8836	6.2858	6.7962	5.8679	5.8347	5.9359	6.6248	6.9907	6.1564	7.1578	7.0215	6.9261	7.3557	6.6392	8.0752	9.4149	7.7058	7.4451	6.517	5.0018	6.0281	9.458	7.3837	5.5027	6.7447	7.6873	8.1804	7.283	7.0392	10.2072	8.8256	7.6571	8.0763	6.1851	4.6628	6.5014	8.7315
PF3D7_0900100.mrna1_1	PF3D7_0900100.mrna1_1;458	458	10.7981	4.8053	5.6977	5.2547	4.1318	5.2095	5.1114	4.2743	3.4489	10.8227	5.2052	6.4065	5.4496	3.9551	5.3988	5.218	5.2418	6.0889	4.3462	5.7404	7.2342	4.8212	3.7027	5.5487	5.2563	3.9021	4.5577	5.0041	6.4502	6.6869	6.6953	2.101	5.6876	5.1408	4.5515	4.7225	5.3782	5.233	5.5407	4.7527	3.4867	4.3169	5.0237	7.7778	10.5301	5.5333	5.5567	5.2122	6.4308	5.2044	4.2532	5.98	6.5932	7.3919	5.6264	6.4812	5.0652	5.3854	5.9413	7.4503	5.1906	7.8928	6.8406	7.4482	5.5735	5.9982	4.712	5.3754	4.9505	5.8562	5.9598	4.4555	6.8915	5.9948	7.3092	5.4686	10.327	5.4902	7.9321	5.848	5.875	3.9764	5.7495	5.9248
PF3D7_0900100.mrna1_1	PF3D7_0900100.mrna1_1;459	459	8.3803	4.7538	7.3253	8.107	5.9269	6.2102	6.4501	6.1749	5.1485	7.8267	9.1241	6.4899	8.5028	4.9416	6.1287	5.6032	6.6862	7.2276	5.8587	7.8283	7.8364	6.1305	6.3682	5.4935	6.3034	5.8912	4.3526	5.5276	8.0862	7.7874	7.3333	2.7442	5.9126	6.862	4.5385	5.0409	6.2352	5.4822	5.8758	5.6456	4.6651	4.0339	6.5106	5.3872	7.3289	6.537	6.4901	5.4861	9.1358	6.4113	5.9105	6.5566	6.9284	8.7007	6.3363	6.2321	5.7565	6.1869	6.0607	10.4633	7.567	8.1434	8.7596	8.7581	5.9076	6.2994	4.1811	5.0951	6.8695	7.4976	6.3422	6.0253	7.1841	6.4348	10.3928	7.6279	10.5391	7.2104	8.9199	6.1609	5.8009	5.1914	6.928	7.2923
PF3D7_0900100.mrna1_1	PF3D7_0900100.mrna1_1;460	460	8.5529	5.8258	7.0038	8.7486	6.578	5.3981	6.2806	6.9833	4.9796	8.7845	6.6947	5.9533	8.7669	5.9672	6.1847	6.2653	7.5	7.2203	6.3194	7.3002	6.4647	6.4109	5.1739	5.9229	5.0631	4.1953	6.1629	5.4919	7.5095	7.7296	7.8034	5.5662	6.319	6.1695	4.7027	6.673	6.0858	5.7769	6.1882	5.1715	4.8202	6.0687	6.5494	5.9071	7.2344	5.8135	7.0145	7.9684	9.5286	7.1888	6.2348	6.9776	9.4164	8.7387	7.1733	5.634	5.4835	5.4182	5.4253	11.5986	8.9877	9.2352	8.7517	8.6964	5.5975	5.5777	4.2913	6.0481	9.0108	6.3142	6.3891	6.0281	7.2659	5.9602	11.8519	8.8081	10.8262	8.2073	9.1282	6.2327	5.1731	5.8319	6.4944	7.8848
PF3D7_0900100.mrna1_1	PF3D7_0900100.mrna1_1;461	461	7.5464	5.3309	8.0431	8.5579	5.9547	6.6318	6.8273	7.9346	4.8595	8.0223	7.176	7.1016	8.3746	5.6085	5.9184	6.841	7.5162	7.7218	6.4504	9.0341	7.7208	6.3245	5.1039	7.1016	6.3194	5.4273	5.7602	6.0676	8.9912	9.0506	8.8143	5.6747	6.1276	5.2311	4.1938	6.7483	7.0027	6.4914	5.9844	6.3391	7.2015	5.9122	6.8169	6.275	6.8911	6.2439	7.5011	6.765	10.4959	7.918	5.5251	6.9675	9.3652	9.4183	6.9998	6.7436	6.3853	5.5404	4.8334	11.6708	7.5714	8.9769	9.0336	9.3888	6.4405	5.4353	6.831	6.9005	6.5951	6.8466	6.3158	6.3794	7.4816	6.0676	11.8827	7.995	10.7178	7.7848	9.6454	6.8587	5.9444	8.3761	6.7156	8.2908
PF3D7_0900100.mrna1_1	PF3D7_0900100.mrna1_1;462	462	8.4133	5.8022	9.7924	7.0382	5.4525	5.5546	6.8516	6.6631	3.6076	7.8592	6.4757	5.9577	7.5921	5.4195	5.3114	6.8699	7.5409	9.6495	4.8997	6.8554	7.5351	5.1985	5.5441	6.0985	5.6614	2.4699	5.3452	5.1731	7.6665	8.6547	7.8361	4.7745	6.3127	6.1229	4.5342	5.6599	4.6798	5.704	5.3768	4.857	5.9837	4.8181	6.544	5.2802	7.6029	4.8248	6.4952	6.0301	7.805	8.2464	4.437	5.9222	9.3357	7.4091	7.2958	5.6235	5.6355	6.0498	5.3262	8.6177	6.4058	8.6511	9.2941	9.935	5.0509	5.8387	5.3374	5.9217	7.3245	6.6623	5.7159	6.3733	7.4845	8.0321	8.4241	7.023	10.495	6.2845	9.9972	6.6579	5.5398	6.4234	6.3289	9.8424
PF3D7_0900100.mrna1_1	PF3D7_0900100.mrna1_1;463	463	7.0072	5.7439	8.4424	7.5989	5.9162	7.2038	5.9474	5.3241	3.1667	7.0015	8.1138	7.1867	7.5628	5.9359	6.7423	7.5372	6.3423	9.335	5.5037	8.8998	8.0292	6.4294	5.7455	6.1459	4.6415	5.3554	5.4104	5.7471	9.5539	7.2673	8.2434	5.745	5.6551	6.0745	4.9279	4.4053	7.1058	5.1934	6.6731	5.0365	5.3861	4.7377	6.5945	6.1379	6.4616	6.7653	6.9816	7.2931	6.6707	9.3225	5.3302	6.9979	9.0426	7.4538	8.8119	7.0406	6.2538	6.5503	5.7268	7.235	8.1789	9.8156	9.8015	9.7242	6.4791	5.9479	6.7159	5.7903	7.9702	9.0184	6.6876	5.6938	7.5217	8.1157	8.0139	8.1113	11.3293	5.8694	9.6353	7.5984	5.9303	8.0492	6.8626	7.9238
PF3D7_0900100.mrna1_1	PF3D7_0900100.mrna1_1;464	464	6.7753	5.9984	5.1727	6.1129	10.2107	6.4202	4.0678	5.2906	9.3273	6.4393	5.3583	7.5935	6.151	10.5019	6.4754	5.2664	5.7197	4.3349	6.1266	7.1489	6.5018	4.126	5.4555	5.0126	5.5756	3.8914	4.5014	5.6302	7.6451	6.4515	6.9848	3.846	5.889	5.9665	4.6887	4.2234	8.2333	5.8858	6.8864	5.4175	5.6608	4.935	5.4857	5.7398	5.7714	5.4542	5.5847	6.2396	4.5509	6.0955	6.5498	6.3757	9.1651	8.0283	5.2087	6.0358	6.0618	5.6795	5.5659	6.5064	9.0626	9.9699	6.5045	6.2904	5.9759	5.1878	4.0161	5.1847	7.9864	6.4274	4.8649	6.7637	8.1911	5.4446	7.265	9.0197	9.2143	5.3056	6.9576	7.3211	5.3484	5.7936	6.8665	4.9551
PF3D7_0900100.mrna1_1	PF3D7_0900100.mrna1_1;465	465	6.0757	4.8822	5.3423	6.0936	5.689	6.7723	5.1297	4.6525	3.585	6.2992	3.0531	6.7965	6.224	5.3775	6.5265	4.9681	5.3733	4.854	3.1779	5.9076	5.9805	4.9402	5.5996	4.4236	4.4033	4.0781	2.211	3.9882	6.9979	6.1106	7.2696	3.0197	4.6685	6.0579	3.5435	3.3377	6.1493	4.6753	5.6041	3.7793	3.0738	4.3639	4.8435	5.2596	5.2802	5.9864	5.5119	6.4197	4.6387	6.0639	5.8686	5.6707	8.9365	6.4146	5.3441	6.0431	8.4264	5.0862	5.1735	4.7225	8.9041	6.1609	8.0153	5.2234	7.7997	4.9621	4.9322	7.3679	3.7137	5.8992000000000004	4.0652	7.0247	6.8444	5.1309	5.5589	9.1449	7.1895	7.59	5.4947	9.4704	4.9227	5.1747	6.3771	2.9449
PF3D7_0900100.mrna1_1	PF3D7_0900100.mrna1_1;466	466	6.4471	8.5613	5.7669	4.9551	5.0259	6.3813	10.0052	11.0595	2.9709	5.9891	5.087	9.3273	6.1227	4.9481	6.1916	5.8063	11.296	9.1866	4.7756	6.1465	6.9091	7.4927	4.7328	8.8501	5.2418	2.9727	7.7791	4.8525	5.2434	6.7064	9.151	4.565	8.2297	5.9343	4.5632	8.3741	3.557	10.1098	7.0517	9.2557	4.2273	8.2356	8.1643	6.2797	5.489	6.2746	9.093	7.2116	8.3726	6.3528	11.6921	8.2201	9.074	7.8278	5.0652	6.0405	5.9834	6.5311	5.6781	5.0018	9.3981	10.2599	8.4918	6.0179	7.5635	7.9722	8.2925	6.0266	4.9198	6.9196	5.5756	5.266	7.04	5.7845	6.2515	9.5375	9.6416	6.3932	7.0442	8.5758	7.6383	9.0069	5.8202	5.8291
PF3D7_0900100.mrna1_1	PF3D7_0900100.mrna1_1;467	467	8.5429	11.8777	6.0279	6.4146	4.8048	7.5115	12.2437	13.184	6.6107	7.8699	7.1596	11.3574	6.9376	5.8652	6.8863	6.8046	13.0648	7.9171	5.8522	7.3621	7.4898	9.2143	5.7916	6.4441	8.0832	6.1973	7.1726	6.035	7.7117000000000004	7.2943	10.1505	6.1252	7.5409	8.6503	6.9682	6.9928	6.4443	11.6066	8.2221	12.2675	7.6409	11.1154	9.8554	7.2671	8.9406	6.4739	11.623	8.3093	6.9269	9.1477	12.9753	10.4383	9.6964	7.4951	6.9373	6.062	6.8534	9.3774	7.3637	7.5113	8.9218	10.3608	8.2547	7.2296	6.292	7.5699	7.3636	6.2332	10.5744	7.7063	5.0492	7.4421	9.8059	7.3926	7.6303	8.955	10.7438	6.5138	8.1716	7.5575	8.2498	8.0087	7.7869	10.4782
PF3D7_0900100.mrna1_1	PF3D7_0900100.mrna1_1;468	468	9.0627	10.2343	6.1817	6.0821	5.7082	6.8192	11.4717	11.7771	6.5421	8.5856	6.7153	10.6778	6.7054	6.3507	6.53	6.1202	11.3333	8.3606	5.2795	8.4661	6.1918	9.4266	7.4973	6.0542	8.7889	7.164	6.2685	5.9674	7.9559	6.7932	8.8356	7.2959	7.374	9.4488	6.6778	5.7266	5.5756	10.5146	7.7429	11.0239	7.2541	10.1588	8.9088	7.5104	8.5326	4.99	10.9505	8.7109	8.116	10.0065	13.1125	8.4096	10.7773	8.2811	6.8919	5.9381	5.3067	8.8542	6.4424	8.1969	8.9425	9.9516	8.6826	6.9815	8.8224	7.48	6.8889	7.3638	10.5163	7.0175	7.2458	5.7597	10.8659	6.0879	8.5461	8.9285	10.9525	7.5189	8.0899	8.2906	7.8459	7.6872	7.0729	10.2866
PF3D7_0900100.mrna1_1	PF3D7_0900100.mrna1_1;469	469	9.3059	11.2674	6.5	6.9697	8.2337	7.4051	11.5396	11.8333	8.7072	9.5956	7.3823	12.4619	6.9231	7.9422	7.4295	6.6512	12.3178	9.6687	5.9928	8.6814	8.0859	11.0808	9.3048	6.8546	9.2367	8.056	7.0795	5.9803	9.5588	8.256	10.7876	9.141	7.5774	9.7457	7.9277	6.5549	10.9266	11.9147	9.224	11.2307	7.1064	10.2434	9.2696	7.8564	9.5615	6.8516	12.1884	9.1901	5.6668	11.0379	13.111	9.5706	11.2096	8.8716	9.6551	7.0754	7.1474	9.0222	6.9915	8.3897	11.7933	10.6223	10.2307	7.7795	9.5935	9.5355	9.2416	7.6693	11.1166	8.6588	6.3873	7.2861	11.1337	6.8529	9.7425	11.399	11.3329	9.2465	8.5345	9.7546	9.8689	9.8467	7.9569	10.5794
PF3D7_0900100.mrna1_1	PF3D7_0900100.mrna1_1;470	470	8.9078	11.5582	7.7276	6.6483	8.7084	7.4575	11.8411	12.1924	9.3279	9.7083	7.0108	12.0986	7.0366	8.3131	7.5184	7.9252	12.2945	9.3845	6.1653	9.2695	9.9661	10.7534	9.3715	6.9801	9.4098	6.5492	7.7578	6.545	9.8931	10.4565	10.839	9.2768	8.3244	9.9039	7.4821	7.4144	8.5789	11.8828	9.5809	11.1214	9.0865	11.2174	9.4682	8.9615	9.2005	7.555	11.9104	9.1475	6.4131	11.4542	13.3783	10.1409	11.1462	8.973	9.7346	6.8053	7.9123	9.0415	8.2164	8.6257	9.9852	11.6502	10.1613	8.0174	9.233	10.1144	9.5182	8.3756	11.1958	9.7928	7.6143	7.3042	11.2696	7.666	8.4826	9.783	11.4468	8.9705	8.5222	9.8723	10.2204	10.6053	9.0396	10.8811
PF3D7_0900100.mrna1_1	PF3D7_0900100.mrna1_1;471	471	9.2085	11.3079	7.3591	6.3993	8.6343	8.0109	10.7699	10.7835	7.7503	9.3311	7.6826	11.8234	6.0385	9.0026	6.7435	7.4631	10.944	8.8048	5.8841	8.3828	8.719	8.9112	8.5884	7.3962	7.9289	6.0372	6.2922	5.4216	8.8689	9.1478	8.3127	8.7607	8.1173	7.7733	6.8777	6.1735	6.0661	11.4667	9.971	11.5416	7.4621	9.1938	7.4418	7.4581	7.744	6.5564	11.4252	9.0761	6.8992000000000004	10.3088	11.8069	7.5205	9.88	8.1474	8.8354	5.3172	6.9373	10.3188	6.3611	6.5035	6.6952	8.7924	7.9399	6.8638	6.5995	8.5243	8.4793	6.9704	9.6184	9.3678	7.4788	6.2269	11.986	6.5627	7.1808	7.007	9.6022	7.0569	8.2089	6.9575	8.9221	8.4936	7.1314	9.7572
PF3D7_0900100.mrna1_1	PF3D7_0900100.mrna1_1;472	472	11.035	13.1309	9.2629	7.4331	9.6379	9.0473	12.7826	13.7138	10.939	13.8932	9.5973	12.9915	8.2142	10.126	8.8933	9.0968	13.3391	13.2443	6.4303	10.5302	9.1872	11.4069	10.3541	10.0526	10.8906	7.4353	8.9475	6.9101	10.517	10.1419	10.6831	10.6785	10.3986	11.3022	8.0234	8.4439	7.9242	11.9271	11.2916	13.223	9.8825	11.0112	10.7566	9.1501	10.6973	7.776	12.0343	11.5943	9.15	12.9	13.6333	11.1372	11.7409	9.4169	10.7715	8.0991	7.401	11.8529	8.652	8.8515	8.3281	12.1025	10.4969	8.7564	9.846	10.0499	9.7621	8.5045	11.5633	10.4255	8.4299	7.3168	12.9453	8.6743	9.3216	8.3056	11.5196	10.2345	9.5631	9.51	10.8823	10.5758	8.5657	10.8672
PF3D7_0900100.mrna1_1	PF3D7_0900100.mrna1_1;473	473	10.08	11.8417	6.7316	6.8001	8.5285	6.8502	12.4676	12.5015	9.1433	9.2617	8.5013	10.6056	7.3861	8.8521	6.0697	8.6656	12.962	9.704	5.7109	8.9473	8.9598	10.8822	10.1466	9.1072	9.9273	6.2434	7.8108	5.8405	9.3913	9.393	10.6587	10.7576	9.9492	10.5242	7.3323	6.7569	6.1999	10.6373	11.0908	12.68	8.6559	10.6803	9.11	8.8703	10.0405	6.1375	11.6431	10.4388	9.0553	11.9883	13.0857	10.2467	10.8659	8.3678	7.3274	6.9393	6.2837	11.1412	7.5995	8.0275	9.4234000000000009	9.1128	9.5384	7.6414	8.8108	9.8461	9.2123	7.7905	11.0558	10.7456	7.507	6.115	12.5663	7.415	8.559	8.688	10.711	9.6239	8.4768	8.5419	10.3013	10.0178	8.739	10.8806
PF3D7_0900100.mrna1_1	PF3D7_0900100.mrna1_1;474	474	8.0447	8.7474	6.2219	6.3773	7.0788	4.8664	8.6444	10.2458	6.9975	7.7549	6.8559	10.1304	5.921	8.1045	5.1001	6.7144	10.6098	10.0554	4.8364	8.1664	7.4643	7.2897	7.941	8.2265	8.2113	5.7795	5.726	4.7225	7.9372	7.6796	6.6441	8.4616	8.4121	8.0046	5.784	5.3399	5.5401	9.512	7.7125	9.1194	5.2758	9.5774	6.8391	7.6443	7.3585	5.9607	10.4162	8.5094	6.6182	10.1103	12.7786	7.3181	10.8438	8.1391	7.8561	5.8061	4.3937	9.4229	6.9234	6.4096	8.035	9.6364	7.4865	6.9625	7.3641	8.1061	9.0269	6.9603	10.1882	10.0573	7.9289	5.7178	11.0222	6.0352	7.9856	6.4251	9.8381	8.3042	8.0467	7.8897	8.975	9.3517	7.1554	9.334
PF3D7_0900100.mrna1_1	PF3D7_0900100.mrna1_1;475	475	9.2173	11.1238	7.5422	7.0799	10.2436	8.1069	10.017	10.0179	10.5265	9.6401	9.4534	9.581	7.3204	10.366	8.2513	10.0937	10.5791	13.043	5.8273	8.6562	13.3802	8.917	5.8281	9.7013	8.6773	5.3092	6.2653	6.4224	8.8708	13.2903	9.4933	5.8726	10.362	9.343	6.4735	6.3921	8.3838	9.5557	10.8794	11.0763	8.6122	8.5267	7.925	8.8875	9.1754	8.7512	9.6893	10.6243	7.4003	12.0291	11.8588	9.286	7.339	8.8366	10.0913	7.9592	7.5702	10.634	6.4211	6.8169	8.9657	11.8253	9.3086	9.3207	8.2756	9.3383	8.6725	6.143	9.8441	10.5557	8.3693	7.4907	10.7693	7.033	7.4124	9.161	11.8671	8.7891	10.2429	8.7366	9.4952	9.6226	8.668	9.1527
PF3D7_0900100.mrna1_1	PF3D7_0900100.mrna1_1;476	476	8.8511	10.6166	7.7394	6.5059	10.2831	7.1034	9.2268	9.0458	10.4603	9.5674	9.4192	9.6002	6.6518	10.327	7.2849	10.0014	9.3981	13.1614	5.8043	8.9948	13.922	9.5482	5.8989	9.9966	8.1824	5.4053	5.7538	5.826	8.402	13.9378	9.6185	5.5423	10.8235	8.7362	6.0674	6.5359	7.4152	8.0694	10.7033	10.7874	8.4509	8.0341	7.0737	7.7436	8.3366	8.2846	7.6838	10.644	7.3572	11.7761	10.822	9.3437	7.7046	8.7548	10.504	8.086	6.3778	8.6079	6.9537	7.5914	7.7382	11.515	11.9074	8.73	7.994	9.3511	8.4837	6.8565	9.8147	10.3175	8.0535	7.6056	9.2216	7.1914	7.8282	7.9936	11.8408	11.9324	9.6479	8.5853	9.3213	9.1846	8.2625	8.9722
PF3D7_0900100.mrna1_1	PF3D7_0900100.mrna1_1;477	477	8.6988	10.3929	8.3408	6.4143	9.649	8.1464	9.3013	9.0525	9.5643	9.2534	8.7314	8.6932	6.6859	9.4458	8.6277	8.9867	9.3603	12.6286	4.6525	7.4681	13.3253	9.0041	5.4731	9.0886	7.6578	5.7074	5.84	5.5889	8.0166	12.7557	9.2659	6.1127	9.9705	7.7954	5.5182	6.3861	6.9047	6.6381	10.0644	10.0938	7.7019	6.9888	7.2028	7.784	8.2568	7.8245	7.3016	9.5798	6.9664	10.9086	7.4646	9.0659	6.1066	8.4636	9.381	7.4211	7.1012	8.7603	5.9091	10.017	8.4587	11.2203	9.1291	8.2415	8.0751	9.0272	7.7113	5.7131	8.3391	9.8015	8.1555	7.7677	9.6476	7.0245	9.7866	7.9579	11.4248	8.0679	9.1665	8.9948	9.1653	8.6007	7.6203	7.9602
PF3D7_0900100.mrna1_1	PF3D7_0900100.mrna1_1;478	478	8.7283	8.6499	12.4068	6.2271	9.0078	7.3612	7.3325	6.4878	9.1023	8.7391	8.6179	6.8668	6.6253	9.2126	7.799	8.318	6.9681	12.4457	5.302	8.1708	11.0628	8.6331	5.7576	7.9996	6.5151	4.4705	5.5898	5.1457	8.7524	11.3438	8.8494	4.9481	9.0197	6.8796	5.5441	5.7455	5.6203	5.1289	8.6796	7.1019	7.8326	4.8822	6.4923	7.3582	8.9777	7.6283	5.067	8.3963	6.3906	9.9754	7.3692	9.835	5.5491	7.9576	7.4384	6.1689	4.8851	7.7074	8.463	6.25	8.6841	10.3965	10.6887	8.4917	7.2029	8.5896	5.6579	6.0783	5.9551	8.5769	7.2788	6.3423	8.596	8.5211	6.7962	7.4767	10.3946	10.1871	9.451	7.7055	8.398	6.6312	7.4655	7.3981
PF3D7_0900100.mrna1_1	PF3D7_0900100.mrna1_1;479	479	7.7096	7.1428	6.628	5.9512	8.4077	6.6531	6.9076	6.2959	8.3019	7.3783	7.0798	7.1693	6.6827	8.3231	6.4676	7.6936	6.9228	7.664	5.7876	7.2521	9.9492	5.8179	5.4107	8.3991	5.7458	4.3491	5.4767	5.3757	7.3265	10.0381	6.7962	2.8699	9.7715	6.3925	5.0592	5.2098	5.354	5.2664	8.4978	5.6885	5.9167	4.9709	5.796	7.1399	6.8125	6.451	5.4653	8.6401	6.493	8.9195	7.0236	7.8322	4.5838	8.0311	7.2824	5.3295	4.3111	7.6849	5.4919	6.6803	6.11	8.7783	8.1229	6.5724	6.9634	8.6105	4.6334	6.1701	7.2374	6.979	6.4867	6.4499	8.0676	5.9319	7.0149	6.4795	9.5342	7.364	7.6593	6.819	8.6847	5.7463	6.7251	7.6962
PF3D7_0900100.mrna1_1	PF3D7_0900100.mrna1_1;480	480	6.3221	7.435	5.7112	5.383	6.1022	12.1626	5.9857	5.8615	5.1534	7.7176	7.6063	6.8442	5.9934	6.0303	12.3125	6.975	5.8982	8.544	5.275	4.5404	9.8789	6.3563	5.3169	6.263	6.0459	5.6418	4.5497	5.557	5.5002	10.407	7.2809	5.1522	7.2437	6.5509	5.8415	5.2746	4.6954	4.6381	8.6093	7.2304	5.295	4.7517	5.9605	5.2172	5.8595	7.0564	4.4931	8.9207	6.4883	5.9324	6.2178	6.5981	4.4107	6.4604	7.2313	5.5589	4.8079	5.9787	6.6764	5.6073	5.5874	9.0819	12.2741	6.2658	6.5184	8.1951	4.3896	5.3273	6.2081	7.992	7.2029	5.2215	6.6651	6.3647	6.519	6.58	10.4512	7.6862	7.4316	6.8707	7.66	4.4828	7.7527	8.4069
PF3D7_0900100.mrna1_1	PF3D7_0900100.mrna1_1;481	481	7.1507	6.3114	4.5534	4.6893	3.1811	6.1396	5.7751	4.7618	3.5692	7.4511	5.785	5.5122	4.6041	4.4944	6.0913	6.0226	5.3413	6.1402	7.6249	4.1715	9.805	6.6648	4.957	5.1239	5.1318	3.9607	5.2502	5.5677	5.4168	9.6336	7.252	3.729	5.6162	5.3937	1.4957	4.5747	3.5969	5.366	5.4757	5.3252	6.2858	4.9074	6.1657	4.9331	5.78	6.2808	5.8189	4.6502	5.5527	5.073	5.2327	4.8425	5.6447	5.8775	5.2353	4.9846	5.382	6.0259	5.7074	4.7495	5.4944	6.6924	9.4516	6.8608	4.9736	7.9667	5.5027	5.5078	5.5604	6.5844	5.4205	5.5491	6.5586	5.8585	5.6026	5.5364	8.2121	6.3894	6.831	5.9488	7.3351	4.5723	5.4443	5.4767
PF3D7_0900100.mrna1_1	PF3D7_0900100.mrna1_1;482	482	5.503	5.8258	5.4535	5.6017	4.9288	5.4886	4.8753	4.6826	5.0317	5.7743	4.7511	2.8319	5.4033	1.406	5.6153	5.7835	5.3992000000000004	5.9131	5.8994	7.1317	5.9628	10.6458	4.8817	6.3519	5.4611	5.3384	5.044	5.477	6.3365	6.9885	10.0512	3.4155	5.4624	4.8354	5.1898	5.4273	5.4535	5.3158	4.6724	6.3005	5.3625	4.904	5.1035	5.5037	3.4128	5.4731	6.1243	5.7511	5.1779	5.9191	5.2672	5.2238	5.3951	6.8969	5.133	5.6974	4.4679	5.839	5.9388	5.5844	5.1843	7.1379	5.8094	6.6601	4.5717	7.0513	5.5677	6.0963	7.0089	4.6247	7.0048	4.2357	6.8032	7.4801	6.5511	4.7944	6.3632	5.6147	6.2095	5.1894	6.1204	4.6792	6.4728	6.8603
PF3D7_0900100.mrna1_1	PF3D7_0900100.mrna1_1;483	483	5.5027	5.0272	6.0097	5.1391	4.6135	5.4067	4.991	4.8309	3.6415	6.0319	4.7698	4.189	3.3702	2.6346	6.342	5.4699	4.9588	4.2227	5.0505	3.3937	6.332	4.7479	5.3063	4.0925	4.9579	3.7192	3.7506	4.047	5.2342	5.7197	4.856	4.0959	5.62	5.0841	3.7845	3.5361	4.9964	4.3875	5.9288	3.6088	5.2118	3.9069	5.5084	4.5753	4.5336	5.2772	4.8304	6.067	5.0457	4.8099	5.033	5.3782	4.14	5.6387	5.0422	5.1297	5.545	5.2898	6.0514	5.3764	5.4656	6.1797	6.7283	5.8189	4.1276	6.5534	3.9486	5.223	4.4995	5.2376	5.8268	4.7355	5.4046	6.3802	5.5336	5.3854	6.7301	5.5154	5.3677	4.8089	6.9254	3.7506	6.506	5.1823
PF3D7_0900100.mrna1_1	PF3D7_0900100.mrna1_1;484	484	6.9748	5.4637	5.527	4.6781	3.8074	6.2211	5.1902	4.7257	5.6528	6.4761	10.458	5.0347	4.5856	6.1855	6.2336	5.2976	5.3259	6.1506	5.5024	5.1965	7.3741	4.6576	4.6702	5.8507	5.4607	4.3406	5.0535	4.2585	6.2234	7.5852	6.4872	2.6253	6.379	5.2517	4.2227	4.6479	5.2902	4.6017	5.7186	5.1591	4.6462	6.5697	5.7519	4.915	5.7533	6.6635	5.126	5.55	4.9255	5.2048	6.4376	5.9632	5.1546	5.3992000000000004	6.4212	5.4542	4.7452	5.804	6.3531	5.5616	4.9584	6.1995	11.1719	6.6748	5.0453	6.7918	5.7552	6.0119	3.9279	6.599	5.7957	6.3217	6.9964	6.753	5.9743	5.7711	6.7921	7.9387	6.3443	5.4854	6.7	4.8319	6.6359	5.4423
PF3D7_0900100.mrna1_1	PF3D7_0900100.mrna1_1;485	485	6.6931	5.4313	5.6505	5.5113	4.2141	5.6628	4.8268	5.2063	3.4155	6.9419	6.1175	4.2608	4.811	4.7415	6.1761	4.5385	5.4179	5.9526	5.6988	4.1922	6.5785	4.2623	5.4063	6.3003	6.0132	4.3096	5.342	4.9064	5.7444	7.4156	5.3516	4.4848	7.4017	5.4702	4.5447	4.3604	5.2615	5.2012	5.5469	3.8135	4.4456	5.696	3.696	4.6467	5.2376	5.5931	5.6135	5.5367	4.2972	5.079	5.2698	5.822	4.8968	5.8718	6.2884	5.1502	7.6596	5.8552	5.7312	5.7301	5.3409	5.9493	6.1763	4.5844	4.9736	6.4798	4.4718	6.3933	4.5886	6.0624	4.7671	7.2701	7.1658	7.3999	6.7004	6.1789	7.3488	5.6421	6.1558	4.7655	7.6018	4.1763	6.7255	5.62
PF3D7_0900100.mrna1_1	PF3D7_0900100.mrna1_1;486	486	6.251	5.8848	5.114	5.5103	4.1135	6.0637	5.1787	3.9355	4.8455	7.2173	6.153	5.1607	5.2972	4.4046	6.42	4.4777	5.4571	4.9713	5.4289	6.1334	7.9911	4.2464	5.7162	7.2986	5.348	4.682	4.1309	4.5662	6.8572	7.4647	5.6369	5.2036	7.6458	5.7584	5.4172	4.2698	5.3597	5.269	4.9255	5.3176	4.8817	5.1453	3.9873	5.6433	6.5892	7.0697	5.8711	3.9533	3.774	6.0847	5.8938	5.0913	4.4919	5.382	5.9488	7.2588	5.6639	8.3716	5.126	5.3561	5.7623	6.8382	5.7071	4.9542	4.2802	6.5871	4.8943	5.7271	4.9397	5.91	6.2038	6.4987	6.8339	6.3832	5.5954	6.1855	7.4736	5.1639	6.0148	5.1322	6.2917	2.9011	6.2748	4.0695
PF3D7_0900100.mrna1_1	PF3D7_0900100.mrna1_1;487	487	7.8728	5.9581	5.2292	6.1451	5.2976	5.4673	5.3187	5.8017	5.3388	7.6799	5.9103	6.1297	5.8161	4.717	4.14	5.6473	5.5075	6.5886	4.9653	5.5304	7.7708	4.4835	6.7715	5.3646	5.26	3.9736	4.9098	5.0828	6.9408	7.7822	6.3291	6.4231	5.9623	6.1229	4.9828	4.7655	5.5251	5.4416	5.6755	4.0233	4.8237	3.9991	4.8293	5.5229	6.4976	6.0999	6.1491	5.7876	4.5801	6.1894	6.0155	5.4983	5.6159	6.6496	6.3005	5.4819	5.8814	6.1787	6.2632	5.4486	5.4922	7.056	5.2441	5.4205	4.9472	5.8492	5.477	5.5494	5.1957	7.2585	5.9074	6.2587	7.3936	8.0748	6.6604	6.8808	8.0092	6.1512	6.6431	5.4162	6.6802	2.342	6.8258	5.0369
PF3D7_0900100.mrna1_1	PF3D7_0900100.mrna1_1;488	488	7.7406	5.8597	7.0565	7.0243	5.0553	3.9782	6.2772	4.9331	5.114	7.5637	5.5367	7.2165	6.2564	5.5699	4.9941	5.7509	6.1577	4.3533	4.6826	5.2044	6.2114	5.4689	6.4221	6.3325	5.8278	4.4692	5.0596	5.8089	6.1085	7.6044	6.5534	5.7469	6.1089	5.6453	5.405	5.4303	6.6036	6.4419	5.9153	4.1473	3.3363	5.541	5.0405	6.4807	6.6005	6.2702	5.565	4.7824	3.6904	6.4925	5.5267	5.9444	6.2549	7.3125	6.5295	5.489	5.5163	5.9816	5.9498	5.9925	6.0323	6.78	6.0281	5.0828	5.4803	6.6359	3.8197	6.5367	6.7861	5.9474	5.2906	6.3818	7.4915	7.7741	6.9752	6.8798	8.4496	6.499	6.5826	6.1997	7.6272	5.0993	6.8902	6.2549
PF3D7_0900100.mrna1_1	PF3D7_0900100.mrna1_1;489	489	7.5786	5.5577	7.0216	7.0582	6.4525	5.1424	6.4727	5.8639	5.3533	7.746	6.2329	6.8921	6.7225	5.6938	5.7101	5.195	5.9768	4.8709	5.5395	6.3804	6.6935	5.238	5.7151	4.5625	5.0215	3.9126	4.8094	5.5592	6.5334	7.2243	6.5188	6.1212	5.93	5.1759	5.0005	5.3586	4.9255	6.235	5.0193	5.1965	3.6241	3.4019	5.0281	5.9834	6.7719	6.8126	6.1869	5.5975	4.0215	7.1566	5.8873	5.9196	5.6879	7.5688	6.0083	5.9653	5.4995	6.5578	6.1675	5.9991	5.7211	6.8536	5.8359	5.649	5.2909	7.1843	4.8495	5.3709	4.5078	6.5043	4.4744	6.2205	8.5151	8.3169	6.2748	6.8707	8.1758	5.77	5.1667	6.2472	7.2225	5.9846	8.0236	5.5677
PF3D7_0900100.mrna1_1	PF3D7_0900100.mrna1_1;490	490	8.2133	7.107	6.3347	5.5604	5.7511	6.5544	5.0303	5.3583	5.3771	8.3278	5.3523	7.1937	2.8197	5.2683	5.8743	5.991	5.9973	5.1127	6.1114	7.1217	10.1053	7.5737	9.3746	5.3381	4.887	6.8966	3.7279	5.4915	7.0459	7.6698	7.7406	9.5007	5.438	6.6286	5.9229	4.0798	5.6851	6.7854	6.392	5.5494	5.9812	4.7219	6.1497	5.8644	6.5674	5.826	6.5645	5.318	5.7756	6.9766	4.3909	6.5503	6.2496	6.5217	6.3217	4.588	5.947	8.2706	6.5636	6.2759	5.1851	6.8424	5.6662	5.238	6.5928	6.9385	4.1514	6.5054	4.1867	7.7522	6.6745	5.9449	9.8561	7.2823	7.1257	6.9922	8.2827	5.5236	6.4398	6.3705	7.1674	5.7666	7.3507	5.4466
PF3D7_0900100.mrna1_1	PF3D7_0900100.mrna1_1;491	491	8.0083	5.5166	6.6745	6.11	6.5789	5.877	5.4522	6.1008	5.5756	7.7958	6.1516	8.8675	5.9669	5.6963	5.4957	6.0507	6.7485	5.193	10.1125	6.3345	10.0758	4.8728	7.7033	6.0997	4.969	5.5771	5.6082	7.8514	6.8825	8.1689	6.9785	7.3903	6.9013	6.1056	4.9265	4.9179	6.4697	6.141	5.3023	4.2891	5.36	5.7145	5.7949	5.2887	7.9854	6.3563	5.1835	6.7869	5.0972	7.077	5.7336	6.0281	6.7218	6.6596	6.6453	4.645	6.0997	7.2396	5.2931	6.086	5.9885	6.3961	6.1264	5.3872	5.5317	7.0484	4.9514	6.4634	5.5662	6.7914	6.9382	6.126	7.8987	7.8747	6.5779	7.1564	8.3062	5.7798	6.6388	6.2259	7.3206	5.8166	7.6549	6.6692
PF3D7_0900100.mrna1_1	PF3D7_0900100.mrna1_1;492	492	7.6044	5.4979	5.1428	6.0535	5.2277	6.4854	5.7837	5.8158	5.1787	8.2515	6.1483	6.438	5.5068	5.8664	5.6395	5.6662	6.2992	3.9193	6.5981	6.4438	8.6688	4.8694	7.5603	5.7777	7.5868	4.1391	5.7716	6.019	7.1208	7.5104	6.5736	6.9861	5.8063	6.0011	5.3034	4.1094	6.2261	5.7417	6.4133	4.7666	6.8787	5.9091	5.5481	6.0317	6.8001	6.1721	6.6278	6.2106	4.8714	6.0938	5.4016	5.2246	6.3212	6.5653	6.1799	5.8994	6.431	5.251	6.4048	5.3089	5.4482	6.2135	5.842	6.0898	7.4219	6.4321	5.0596	5.9514	5.8982	7.1572	5.7385	5.6215	8.0528	7.0061	6.9226	6.4803	7.513	5.6834	6.8402	8.4575	6.4542	4.2555	6.1961	5.7159
PF3D7_0900100.mrna1_1	PF3D7_0900100.mrna1_1;493	493	8.0802	6.2221	4.9402	5.558	5.4022	5.4571	5.7618	5.9653	5.9982	8.2185	6.7178	7.1343	5.6194	5.9775	6.2837	5.9009	7.2823	5.9054	6.5221	6.1336	8.2276	5.8701	7.7647	7.38	5.8293	5.2858	6.2089	6.09	7.5728	7.6736	6.7794	7.5398	7.3292	5.9425	5.3165	5.4867	6.1703	7.6303	6.0141	6.3537	4.6871	3.8856	6.2608	5.995	7.2622	6.706	6.3968	5.9873	5.0058	7.7972	6.5555	6.4296	6.224	7.1492000000000004	6.4841	5.8253	4.9841	6.7196	6.0429	6.1675	6.2118	7.1286	6.038	6.4783	6.062	6.6439	5.1542	5.9269	6.0299	6.8636	6.4874	6.5229	7.7274	7.4714	7.1945	7.6157	8.3815	6.3899	6.917	7.409	6.6755	5.7874	6.9475	5.3161
PF3D7_0900100.mrna1_1	PF3D7_0900100.mrna1_1;494	494	8.3517	6.5856	5.7923	5.9016	5.6124	6.2655	6.5011	6.0081	4.5711	8.8033	6.8747	6.5842	6.4576	4.7565	5.9079	5.9067	6.2655	5.033	6.5384	6.8966	9.044	6.1546	7.1522	6.8642	6.1821	5.7957	5.51	6.0201	6.4902	7.6667	7.4044	6.0319	6.6984	5.7509	5.9458	5.9362	6.2059	5.8107	6.4614	5.4426	5.5236	5.5441	5.8617	6.2344	6.9641	6.6288	6.3933	6.0303	4.433	7.2251	6.2636	6.286	4.7544	7.2288	6.9732	5.8349	6.1373	6.6439	6.2443	6.7398	6.1235	6.4853	5.6662	5.5388	6.3537	6.4383	5.5014	4.6814	6.8889	7.4543	5.1875	6.4202	8.2921	7.084	6.7291	6.7521	8.1294	5.0383	6.2911	6.9439	6.7609	4.3957	6.7428	5.6226
PF3D7_0900100.mrna1_1	PF3D7_0900100.mrna1_1;495	495	8.9927	6.6394	7.3579	7.0063	6.0161	6.8647	6.5173	6.88	6.4674	8.8997	6.9599	9.1988	6.312	6.5833	6.9569	5.856	7.1871	5.963	7.2834	7.0477	10.1954	7.1152	7.8413	7.0925	5.7374	6.0575	4.8364	5.7366	7.7293	8.0754	8.1345	8.0172	7.0575	7.0174	4.7903	5.9889	6.0522	5.8314	7.1103	6.5166	5.8542	5.4676	5.7263	6.3252	7.7538	6.2804	7.4898	6.4045	6.1721	7.9931	6.9819	6.2832	6.1119	7.5282	7.2569	6.2342	7.061	7.1032	6.0866	6.646	5.8885	7.4786	6.2672	6.234	6.8581	7.2833	5.2532	6.3866	5.9463	8.3251	6.9217	6.5965	8.411	7.2856	7.3709	7.6163	8.9157	5.8736	7.1117	7.7741	7.3502	5.2608	6.8387	6.6356
PF3D7_0900100.mrna1_1	PF3D7_0900100.mrna1_1;496	496	8.2974	6.011	6.9284	7.1083	5.954	6.7296	6.6772	6.8807	5.5589	8.7227	6.0781	7.7539	6.0985	6.6382	6.8876	6.4501	7.7869	6.1837	6.7398	6.853	9.9111	6.4051	7.7792	7.4679	6.4439	6.1699	6.2811	6.8095	8.0819	8.356	7.8878	8.5239	7.3766	6.7371	5.6366	6.2061	6.2118	5.9312	6.8603	6.0389	5.3889	5.8856	6.7938	7.0577	7.4691	7.2334	7.3113	6.9803	6.4385	7.3987	8.5643	7.0553	6.6545	9.492	6.9146	6.0448	6.7951	6.9847	6.3201	6.4575	6.4375	7.6956	6.3933	6.2756	6.489	6.3248	4.554	5.7007	6.4622	7.9297	5.9777	6.9068	8.4102	7.757	7.4598	7.8757	8.7812	6.2589	7.7276	7.4839	7.1214	6.0531	7.7038	6.4663
PF3D7_0900100.mrna1_1	PF3D7_0900100.mrna1_1;497	497	8.1393	6.6897	6.5862	5.6636	5.477	6.2943	6.5638	6.6764	5.3975	8.0419	6.3745	7.2462	5.9212	4.9556	6.5373	6.272	7.4548	6.1603	6.3443	6.4914	8.6153	6.3853	6.9997	7.1821	6.1495	5.7639	5.7708	6.1352	6.9012	8.1478	7.2932	6.739	6.3997	6.3696	6.0083	5.327	5.554	5.9595	6.2186	6.4637	4.9222	6.2353	5.3248	5.5835	7.4561	6.4622	7.0885	6.696	5.9248	6.8056	7.8435	5.691	7.4636	6.9377	7.0321	5.8667	6.4211	7.3043	6.8809	7.0355	6.0239	7.9011	6.3609	6.1888	5.9828	7.3353	5.5686	6.1406	6.6724	7.5396	5.4256	5.7666	8.0681	7.1402	7.3359	7.5232	9.0904	6.7471	6.7222	7.3277	7.2674	4.8176	6.8297	6.9518
PF3D7_0900100.mrna1_1	PF3D7_0900100.mrna1_1;498	498	7.7085	6.4777	6.6489	6.2382	5.6191	6.8315	6.0354	6.7729	5.2296	8.1573	5.9962	9.1051	6.1412	6.1926	6.0587	5.9554	7.3439	6.2615	5.8985	6.8116	9.5843	6.5937	7.8135	6.4363	6.4923	5.025	6.2388	6.5953	7.119	7.9125	7.3132	7.2164	6.011	6.7665	5.6616	5.2902	6.3379	6.7068	6.9751	6.7844	5.3388	5.8522	5.9369	6.2344	8.667	6.2367	7.2467	5.9406	5.3194	7.3992000000000004	7.7953	6.9036	7.4577	6.5633	6.74	5.9052	6.5141	6.904	6.885	6.2904	6.1914	7.5078	7.7469	5.6625	6.5832	7.3291	3.9288	6.0387	6.4274	7.8461	6.9507	6.6141	8.334	7.2029	7.3243	7.3436	8.9823	6.8243	8.0739	7.2632	7.3847	5.2909	6.1995	6.7478
PF3D7_0900100.mrna1_1	PF3D7_0900100.mrna1_1;499	499	7.9249	6.5741	6.1039	6.0437	6.3785	6.3434	6.0997	6.6369	4.9896	8.5333	7.2416	9.9682	5.5717	6.1202	6.3995	6.1285	6.8761	7.5686	6.6734	6.7274	9.2792	6.6097	6.9815	6.5217	5.934	4.4751	5.3516	6.3047	7.827	8.0754	8.078	6.5609	6.6005	6.8355	5.8557	5.3459	6.04	6.4293	7.2201	6.9966	5.9305	4.0849	6.7695	8.3698	7.0317	7.3294	7.0278	6.6685	6.0054	7.6708	7.728	7.2343	6.9728	6.5367	6.7218	6.0976	6.3322	7.6796	5.8012	6.9087	5.4403	8.3169	7.9027	6.61	6.9166	6.4898	4.6803	5.9172	5.8202	7.2964	6.2944	6.7186	8.6236	7.5381	7.3281	7.3612	10.3474	7.1472	7.7593	7.5821	6.4984	5.7382	6.933	7.1309
PF3D7_0900100.mrna1_1	PF3D7_0900100.mrna1_1;500	500	8.3538	7.5145	8.5629	6.8559	6.2282	7.0131	6.7365	6.1223	5.6648	8.0578	6.9566	14.1909	5.6473	6.5041	6.5563	7.6096	6.3906	5.9307	7.261	6.8316	8.3631	7.0479	5.5738	7.0008	6.7594	6.6041	5.6331	6.3415	7.4951	7.8702	8.3232	5.3071	7.0099	7.2945	6.4092	6.4002	6.4325	7.1573	7.2285	7.7501	7.0269	7.2133	6.3928	6.4814	7.8349	7.9133	7.1819	6.9264	7.245	7.3366	7.7041	6.3406	6.8852	6.9658	6.373	6.3667	7.6098	7.64	6.3152	5.6817	5.988	7.9149	7.2479	5.6026	7.1479	6.7694	5.5931	6.3254	6.4671	8.3677	7.6572	7.5829	8.737	8.0719	7.5288	7.6874	10.1577	7.1652	8.1734000000000009	7.2773	6.1583	6.83	8.1897	7.5697
PF3D7_0900100.mrna1_1	PF3D7_0900100.mrna1_1;501	501	8.1124	6.2963	5.435	6.3509	5.7871	6.3143	10.8906	11.6135	5.9955	8.4018	6.4428	9.3155	6.0772	6.0657	5.8858	5.7581	11.878	7.1788	6.7714	6.4691	8.0539	6.3309	6.9702	7.6448	5.51	4.0514	6.1322	5.9239	7.0871	7.8048	7.2749	5.8924	7.4454	5.7586	5.3509	6.0226	6.6444	6.6988	7.1263	6.5771	6.2703	5.1961	6.3542	6.541	7.3115	6.295	7.1736	6.7477	5.0215	8.2476	7.4953	7.1049	5.9477	6.6135	7.8515	5.8919	6.7786	7.4666	6.1336	6.2837	6.5162	8.0666	8.5688	6.552	6.3289	6.4237	5.3427	6.9646	6.6669	7.6325	6.1952	6.8174	8.0466	6.6542	6.7244	7.1644	10.0643	7.8317	7.1977	7.1163	6.8071	5.1627	7.6842	7.5554
PF3D7_0900100.mrna1_1	PF3D7_0900100.mrna1_1;502	502	8.4589	6.8847	6.3949	6.6232	6.2432	6.8144	8.8525	10.0578	6.4994	8.644	6.1497	13.1717	5.9593	6.2824	6.8894	5.9413	10.5466	8.1439	6.318	7.1418	8.2579	9.6564	6.3154	7.5325	7.3687	5.2566	6.6939	5.917	7.3574	8.0397	9.8289	6.2564	7.7327	7.8954	5.709	6.345	5.4973	9.1901	7.1799	6.625	6.5491	5.9402	5.6985	6.3289	7.8694	6.9942	8.1566	7.4159	5.6611	8.3004	7.7639	6.5865	7.401	9.1413	10.3083	6.634	7.1428	8.0315	5.9768	6.6897	7.8279	8.4383	7.3029	6.5457	6.8162	7.8355	5.3001	7.4335	6.816	8.3532	7.1931	7.8043	8.4798	7.6452	8.9335	8.1997	10.4204	6.6191	8.0723	7.1619	8.604	5.4979	8.1923	8.5087
PF3D7_0900100.mrna1_1	PF3D7_0900100.mrna1_1;503	503	8.1106	10.208	6.2215	7.1687	7.6341	6.9187	6.4998	6.2873	7.2489	8.061	6.4353	7.6296	7.1812	7.6793	7.1925	6.7696	7.1519	7.1433	5.6996	7.3493	6.7027	5.3374	6.9661	5.7562	8.3808	5.6126	5.9639	5.6162	7.2757	7.6312	6.8383	5.5972	6.392	8.05	4.204	6.853	6.8623	6.8824	7.2403	10.8753	5.6656	5.2165	7.5122	5.8181	6.9575	6.323	6.6423	7.6191	5.6551	8.2729	6.3661	7.7219	5.189	7.229	6.8387	5.4715	6.246	7.9917	5.8217	5.8326	5.7653	7.7031	6.3091	5.9134	6.5887	5.3441	4.7729	6.3058	6.4184	8.0029	5.2847	6.4259	9.1238	6.0575	7.2932	6.9237	10.1238	6.4783	6.7745	6.5526	6.4133	6.2763	7.9316	7.7691
PF3D7_0900100.mrna1_1	PF3D7_0900100.mrna1_1;504	504	8.0108	5.745	6.2546	5.7586	5.1886	6.0409	5.4542	6.9808	6.0839	7.8369	6.0689	8.5792	5.6056	4.4867	6.4912	5.9523	6.1258	5.72	5.9923	6.5691	7.7733	6.7974	6.0409	6.5381	6.2472	5.0144	6.1689	5.3981	7.0321	7.5498	6.6326	5.5005	6.6398	6.6056	5.0695	5.4944	6.1121	6.0641	6.1453	6.6104	4.7808	5.8407	5.7032	5.0687	6.2935	7.2115	5.8582	6.5629	5.2327	4.1985	5.7798	5.7821	5.9584	5.86	6.5866	5.9411	6.3163	7.2057	5.3067	4.9533	4.5814	7.0671	7.2923	6.1873	6.4616	6.2475	5.3194	5.8782	7.2141	6.9529	6.7267	6.6305	8.09	6.6362	6.6263	6.674	9.7267	6.433	6.8715	5.5589	6.6045	5.0951	7.0039	7.3922
PF3D7_0900100.mrna1_1	PF3D7_0900100.mrna1_1;505	505	7.342	7.1409	5.1173	6.5625	5.4906	6.4555	5.1985	5.7806	5.0161	7.6218	6.3944	8.6504	5.3366	5.6879	5.6247	6.3466	5.9507	7.7539	6.2948	6.4994	7.4747	6.0496	6.6605	6.6023	6.325	5.5075	5.1969	5.4581	6.5458	7.1845	7.4051	5.95	6.8101	6.9264	4.9136	6.0121	5.5744	6.2005	6.4361	6.5059	6.1695	4.2795	5.9768	4.2713	7.3903	5.6873	6.3853	6.7929	5.6144	5.9672	5.8384	6.8737	6.1463	6.5314	6.2815	6.1687	6.3818	7.2847	6.213	6.0913	5.4148	7.7872	6.51	5.5081	7.3065	6.2071	4.568	6.076	6.0407	6.6986	5.7936	6.9746	8.3382	7.5904	6.7444	6.5854	10.2653	5.5097	6.8734	6.6508	6.6272	5.9463	6.834	7.8364
PF3D7_0900100.mrna1_1	PF3D7_0900100.mrna1_1;506	506	7.7661	5.5632	5.6162	6.3693	5.2891	5.6433	6.1206	6.3489	3.6218	7.8413	6.535	8.0745	5.1256	5.2802	6.4532	5.5832	5.3806	6.2683	6.7223	6.6355	7.6261	5.5248	7.2855	7	6.0259	3.7856	5.2884	5.4419	7.8195	7.4597	6.0494	6.0738	7.0364	6.3273	2.8258	5.4832	6.383	5.3291	6.1875	4.9355	6.9004	4.9317	5.9371	5.6522	6.8298	6.1873	6.3789	6.42	6.6152	5.5466	6.7007	6.8019	6.7	7.0591	6.1048	6.0559	5.5862	6.5561	5.8207	6.1745	5.0139	7.2392	7.8404	7.243	5.7745	6.9816	4.8151	5.5497	5.2012	6.7252	4.2884	5.8848	7.9569	6.8522	7.1345	6.5214	10.0337	6.7234	7.904	5.6223	7.2953	5.8462	5.9925	7.2735
PF3D7_0900100.mrna1_1	PF3D7_0900100.mrna1_1;507	507	7.43	5.796	5.3255	6.2168	4.3176	6.8908	5.6943	4.7404	4.2578	7.805	7.2937	6.4063	5.047	4.861	6.0224	5.2157	6.3282	4.4634	5.4919	7.4948	7.0075	6.4224	6.2083	6.455	4.3847	5.4463	4.7312	5.8316	6.9236	6.7075	7.3645	5.6508	6.8376	6.0079	5.5552	4.2219	5.6415	4.7312	6.7515	5.0845	5.8412	5.3628	6.3025	6.8676	5.9512	6.5081	5.972	5.5323	5.0764	5.033	5.8755	7.4125	6.0639	6.9753	5.3586	4.6616	6.7323	5.6261	6.0052	5.7926	4.565	6.5809	8.2144	5.1326	5.7562	5.6162	4.1755	5.431	5.8056	6.1387	5.5656	6.3136	7.4563	6.3323	5.7087	5.4584	9.4932	7.2397	6.5895	6.7348	6.0072	5.408	7.038	7.8105
PF3D7_0900100.mrna1_1	PF3D7_0900100.mrna1_1;508	508	7.685	6.1946	5.1445	5.8792	5.1018	5.6279	5.0161	4.4963	5.0807	7.4236	5.6375	4.1859	5.5919	3.9579	5.7087	4.5717	5.8357	5.849	5.4604	7.2183	7.5845	6.473	5.9586	6.0186	5.5907	4.441	4.3052	6.2621	7.1979	6.8876	5.8987	5.435	5.8696	6.0732	4.6719	5.3719	5.1359	6.0667	6.15	5.5484	4.6467	4.9964	5.5438	5.6488	6.3549	5.5865	6.2046	6.1703	5.983	5.9269	5.3114	5.2653	10.2291	6.9523	5.8255	4.5267	5.7703	5.4053	6.1566	5.1085	5.5937	6.0695	6.3565	5.4189	5.6651	5.3712	4.5741	6.3766	7.0449	5.8714	6.2365	6.0879	7.0122	6.2286	5.4456	6.2321	8.5922	7.2886	6.0011	5.6747	5.7227	5.5119	6.4431	6.7342
PF3D7_0900100.mrna1_1	PF3D7_0900100.mrna1_1;509	509	7.321	5.6026	5.6138	4.8222	4.4666	6.2754	6.0689	5.7866	5.6668	7.8926	7.4928	5.9519	5.435	4.275	5.488	5.86	6.6143	4.691	6.4936	6.5412	6.5931	6.2428	5.4135	7.5673	5.6653	5.55	5.852	5.5635	7.1555	6.5125	6.606	5.4256	7.4141	6.134	5.5404	5.6407	6.5818	6.7064	5.0866	5.3611	5.0742	5.3806	7.8321	6.3498	6.2376	6.0177	7.2639	5.8288	5.8395	5.5091	6.4468	7.5854	8.4685	7.548	6.5668	5.7597	6.1375	5.1973	5.2761	5.5759	5.153	7.5285	7.8238	5.9362	5.5053	6.4	5.1619	8.3503	8.5447	6.848	6.1659	5.7798	6.5399	5.9189	5.4854	5.6326	7.7885	6.1849	6.2413	6.3277	4.9547	5.7803	8.2028	8.8449
PF3D7_0900100.mrna1_1	PF3D7_0900100.mrna1_1;510	510	7.8721	6.933	9.0268	6.5259	6.4058	7.9853	7.2639	7.3056	6.3584	8.4198	7.4245	6.7028	5.8422	5.4864	7.2267	6.6798	7.205	5.478	7.016	7.7511	7.5076	8.1018	7.4971	8.1337	7.0537	5.1173	5.6462	6.235	8.1243	6.9714	8.1624	4.5279	7.5978	7.5018	5.2126	5.4538	7.4579	6.723	6.263	6.1514	6.3856	5.3957	8.7054	6.2067	7.3274	7.2003	6.436	6.1154	6.8204	6.0275	15.3435	9.0163	9.6885	7.5474	6.9348	5.669	7.1221	6.3295	6.6952	6.7811	6.0798	7.4514	9.1464	6.8534	7.976	6.4656	6.0043	8.3828	8.5947	8.4166	6.0923	6.9189	7.6494	6.9395	6.5318	7.0539	9.2538	7.7266	7.4394	8.008	7.1019	7.7775	9.1469	9.0088
PF3D7_0900100.mrna1_1	PF3D7_0900100.mrna1_1;511	511	7.0051	5.9267	6.302	6.3553	5.2902	5.8122	5.9006	5.5466	6.0674	7.0751	6.413	6.0411	4.8181	4.0036	5.2589	5.7793	6.2608	4.9477	5.7978	7.5148	6.4084	5.6103	6.7975	6.4346	6.0772	5.478	5.2813	6.5045	7.6071	6.788	6.2225	6.2698	6.0723	6.0323	5.4806	4.3161	4.8953	6.1865	6.7353	5.5314	4.7761	6.0007	6.5416	6.3468	5.4202	5.0237	6.5122	6.2219	6.1691	6.0306	5.8948	4.9959	7.6058	6.6788	6.0301	5.6162	7.4294	5.7552	6.1683	5.4306	6.8156	6.2475	5.3754	5.8748	5.3975	6.6056	6.076	7.2165	7.6426	5.6625	5.2342	6.7119	6.9579	5.8166	6.3688	6.0531	7.001	6.8585	6.077	5.8019	5.6927	6.1058	6.9883	8.2222
PF3D7_0900100.mrna1_1	PF3D7_0900100.mrna1_1;512	512	6.2585	6.3858	5.9537	5.729	5.0518	5.4128	5.477	4.7393	3.9873	6.89	6.5578	6.4331	5.4423	5.0009	3.7592	5.6447	5.31	5.516	5.9091	7.0374	5.5217	4.8089	5.7653	6.4121	5.9875	4.7004	5.9932	5.5963	6.6977	6.6179	5.4067	5.4439	6.3443	5.9516	4.6135	5.6668	4.2403	5.0277	6.3963	5.4259	5.1313	4.846	6.1031	8.0858	4.7452	4.0557	6.299	5.2847	4.6082	5.0879	4.5711	5.3593	5.5922	7.9083	5.7832	5.4185	5.8184	5.9155	6.3374	4.6786	5.9903	6.2124	5.5148	4.6966	5.9174	5.8058	5.1683	6.2044	7.8582	6.144	4.0635	5.7159	6.5458	6.4941	5.5481	6.228	7.0119	6.2636	6.0753	6.2852	4.5059	4.9977	6.6343	7.0757
PF3D7_0900100.mrna1_1	PF3D7_0900100.mrna1_1;513	513	6.6992	6.3894	5.9402	5.5326	5.7466	5.4957	5.765	4.9198	4.6218	5.1957	5.6932	4.8006	5.6733	4.2071	4.6264	6.057	5.757	3.6803	5.2902	6.4795	6.58	5.7181	5.5604	6.4099	5.6784	4.3241	5.3045	5.5729	6.9379	6.3612	5.1338	4.2418	5.4986	5.926	5.4951	4.4155	4.8565	6.6212	5.6817	5.1326	4.5765	4.5644	5.9986	6.4799	5.852	4.7882	5.4735	5.9912	4.8659	5.9052	5.2396	4.7882	5.4676	6.223	6.503	5.2743	4.2994	4.6305	5.6985	5.4845	5.983	6.3674	5.433	5.2836	4.3971	5.8102	5.4588	5.8582	6.9861	4.1052	5.1779	5.2246	5.6871	5.4947	5.4216	6.4967	6.4625	5.1977	5.7766	5.2615	5.5273	4.845	5.9124	7.2164
PF3D7_0900100.mrna1_1	PF3D7_0900100.mrna1_1;514	514	6.4365	5.6203	4.8258	6.4236	4.0976	4.8948	4.7719	4.7814	3.957	5.8602	6.1886	4.4963	6.0043	2.6462	4.9741	5.189	6.8065	4.2426	5.1875	6.7164	5.4036	6.027	5.1396	5.5726	5.2165	4.6599	4.4303	5.0479	6.4311	5.6294	6.4368	5.3771	5.9423	5.51	5.7882	5.3726	4.4699	5.2917	5.9091	4.5589	5.4529	5.2551	7.0443	5.9236	5.854	4.845	5.1408	5.2563	5.6775	4.9131	5.1953	6.308	4.5735	6.3752	4.925	4.8639	5.4922	6.8063	6.3759	4.9458	5.5907	5.8809	3.6588	5.1771	4.8374	5.3455	5.1412	4.9212	7.4935	5.3205	5.6511	5.1081	6.2542	6.1871	5.0815	6.5998	8.6077	6.3001	6.0873	5.5236	4.8694	4.7344	6.6138	7.2162
PF3D7_0900100.mrna1_1	PF3D7_0900100.mrna1_1;515	515	6.9782	6.0925	6.1959	5.3635	5.2728	5.5777	7.0896	6.0426	5.8271	7.102	6.2887	5.7366	5.5475	3.8777	5.4861	6.5084	6.8511	6.2744	5.8319	6.9749	6.0555	5.7197	5.4423	6.4749	6.8507	4.0224	5.6823	5.8875	6.7392	6.2994	6.295	2.7613	6.9652	7.109	4.0755	5.8387	5.3716	4.9959	6.2606	4.9523	4.6375	4.8349	8.2385	9.2278	5.7098	6.2228	7.1428	6.0018	6.0518	6.4335	6.2941	8.8625	7.7046	6.8649	5.9741	5.72	5.7674	5.1623	5.7647	4.8664	6.2102	12.5546	6.1348	5.9544	8.0639	7.0026	5.2943	8.1427	6.9165	5.435	6.0985	6.455	6.5304	7.1789	6.6226	6.3859	11.0171	6.1741	6.3264	8.2551	7.0836	6.7818	8.9286	7.1191
PF3D7_0900100.mrna1_1	PF3D7_0900100.mrna1_1;516	516	6.9303	5.9784	6.1611	5.3775	4.1177	5.9439	6.7659	8.0976	5.9748	7.6983	5.701	5.4152	5.0383	5.8738	4.9495	6.2087	7.1422	7.141	5.4861	6.796	6.5127	6.1301	5.0277	6.696	6.6402	4.7485	6.483	5.4715	6.5159	7.2162	6.4187	5.4209	6.0011	6.9408	5.1169	6.0687	5.9891	5.7334	6.7363	5.3103	5.1902	5.2475	9.3623	9.5711	6.9424	5.9572	6.9479	5.565	7.4305	6.636	6.2636	8.5551	7.071	7.082	5.8726	5.4121	5.8017	6.1181	6.1336	7.2227	5.7493	13.0165	6.8354	6.0369	8.1946	7.4598	5.2623	8.2621	7.442	5.6865	5.157	6.2428	7.3946	7.4298	6.6475	7.0261	12.3523	6.7791	6.2939	7.9964	6.7629	6.5242000000000004	8.9888	8.4832
PF3D7_0900100.mrna1_1	PF3D7_0900100.mrna1_1;517	517	7.3751	6.8752	5.6949	6.0635	5.9296	5.6174	6.5113	7.2002	5.1342	7.7069	5.8291	6.6678	6.1039	5.1445	6.3761	6.9767	7.3746	6.5563	4.3125	6.8162	6.1371	5.7669	10.9828	7.324	7.0927	7.457	5.7358	6.2112	7.3132	6.2271	6.7344	10.7914	7.594	7.0883	6.6048	5.4725	6.3512	6.1198	6.3896	7.4156	4.4919	5.7134	9.72	10.4545	6.9687	5.9416	6.8231	5.4182	7.0101	6.3754	6.7462	9.1574	7.3956	7.006	5.6588	5.696	5.6372	7.2469	7.0597	7.0035	6.0239	9.1067	6.2269	6.5622	9.0438	6.0715	5.5258	8.1379	6.8371	5.8807	6.1771	6.0624	9.513	7.0445	7.5204	7.0515	10.4184	6.2042	6.8507	9.5127	6.3731	6.5356	8.4155	8.0923
PF3D7_0900100.mrna1_1	PF3D7_0900100.mrna1_1;518	518	7.2129	6.1687	5.7325	6.033	5.3132	6.0002	6.6904	5.9706	5.8542	7.406	6.1691	6.1983	5.647	5.8143	6.1544	6.4867	7.0583	6.7914	5.8417	7.1733	6.7035	4.6017	4.9307	6.7846	12.4537	6.0014	5.7469	5.7208	7.65	6.3007	6.3486	6.1831	6.8828	13.4375	6.3436	5.5298	9.2516	6.1483	5.717	5.4219	4.1747	4.9809	8.7161	8.3825	6.3944	6.5563	6.1532	5.4986	7.4187	6.4535	5.7046	9.5673	8.8264	6.9217	5.4253	5.1048	6.3214	6.1434	5.9248	6.3165	6.1018	8.6381	6.0411	5.2044	8.7753	6.0577	6.044	7.0517	7.7509	5.6716	5.4627	5.954	6.8396	6.9488	7.1369	6.8355	9.4894	6.19	6.6101	8.403	5.9319	6.3705	7.9707	7.9672
PF3D7_0900100.mrna1_1	PF3D7_0900100.mrna1_1;519	519	7.8459	6.5154	5.9598	6.1137	5.5426	6.3329	6.6506	7.074	5.5534	8.3946	6.5566	7.1067	5.9458	5.8298	5.1436	6.1926	7.7008	7.7299	5.8902	7.6037	5.9181	6.3045	5.851	7.3779	12.0273	6.0749	6.6662	6.2696	8.1	6.7731	7.6491	4.3951	7.6965	13.078	5.478	5.2876	7.3594	7.0704	6.5068	6.458	6.7215	6.4313	9.5834	8.7629	7.4489	7.0856	7.5804	6.2744	8.0384	7.2476	6.4281	9.8575	8.6971	7.3882	6.0279	5.7021	4.4725	6.9095	6.234	6.7042	6.8366	8.5111	7.0471	6.996	8.5011	6.293	6.7764	6.2598	7.5301	5.5129	6.116	5.565	7.8705	7.6148	7.0809	7.0075	9.2994	6.9093	6.9955	8.7082	6.5133	6.2977	8.2118	8.1402
PF3D7_0900100.mrna1_1	PF3D7_0900100.mrna1_1;520	520	7.5936	6.1502	6.3452	6.993	5.5376	6.0255	6.1114	7.0428	5.532	8.218	5.939	8.9456	6.586	5.7115	4.9533	6.8425	7.8723	8.4237	5.7452	8.5783	6.2944	5.9973	6.3707	7.6369	11.879	9.8477	7.013	5.3978	8.9019	7.2775	7.219	6.4632	7.4556	12.8973	8.8928	6.5136	9.6421	8.8196	5.7698	6.6203	5.3352	5.6736	9.7082	9.278	6.5032	7.7955	8.4726	6.8457	8.2991	7.3909	6.5466	10.1178	6.846	7.3174	7.8386	7.0748	5.2102	7.4448	6.2108	7.4527	6.962	7.4867	6.6076	6.2716	9.3853	6.4162	6.3051	6.4519	11.1262	5.8374	6.7815	6.1108	8.3551	6.5755	7.3119	6.9692	8.9216	5.8304	6.4665	9.0097	6.8497	6.717	7.7419	11.2128
PF3D7_0900100.mrna1_1	PF3D7_0900100.mrna1_1;521	521	6.7605	5.3016	5.2821	6.2512	4.5261	5.6392	6.9957	7.0258	6.0128	6.7618	5.4989	6.0477	5.2731	5.545	5.3071	6.1252	7.0418	7.5317	4.9481	7.1373	5.2005	6.3327	6.4358	7.8929	12.6405	6.3255	6.2483	6.4616	7.4332	6.4002	6.5269	6.5135	7.2467	12.9821	5.3861	5.9732	6.7965	5.1342	6.2153	6.0682	4.7463	6.3783	8.8934	8.2994	6.2789	5.6124	5.7753	5.4578	7.4496	6.43	7.0472	9.2693	6.4947	6.6995	5.6496	4.9458	4.3827	6.3757	6.4801	5.3399	6.793	8.3644	6.2585	5.6456	7.6771	6.5119	6.1829	4.8758	10.0012	4.9505	5.9035	6.0025	8.3682	6.3413	6.7156	6.6358	8.1574	6.5401	6.846	8.2064	6.6188	6.0193	7.0169	9.7296
PF3D7_0900100.mrna1_1	PF3D7_0900100.mrna1_1;522	522	6.9865	6.0781	10.4	6.1554	5.602	5.1098	9.6948	6.3377	6.3147	6.5407	5.1898	5.8765	4.7719	5.1795	6.1043	6.9903	7.0618	7.6401	5.6247	7.0599	6.3618	7.3365	7.6536	7.9405	11.7832	6.1961	4.7661	6.2694	7.0169	6.8773	6.0352	7.5131	9.0498	12.1352	6.1973	6.6304	5.9023	5.8632	7.7645	5.213	5.0014	7.5526	7.8128	8.8986	7.24	5.7115	6.4561	9.0916	6.4507	7.5844	7.5544	7.8984	6.7769	7.5992	5.3107	5.7353	4.6029	6.9953	6.314	6.0237	6.7576	7.3848	6.3771	5.6226	7.4979	6.5068	5.8068	5.3313	9.3884	4.4919	7.5002	5.1285	7.8069	5.7263	6.9621	7.7119	7.7443	7.6965	7.293	7.7361	6.8371	4.8151	6.6566	9.4091
PF3D7_0900100.mrna1_1	PF3D7_0900100.mrna1_1;523	523	8.0256	6.6928	11.0931	6.6556	6.2093	5.4816	9.1325	7.4408	6.4036	8.2527	6.5487	7.3465	6.694	7.0213	5.013	10.327	7.992	8.6664	5.3237	8.4225	10.9919	10.3779	7.3366	8.9458	12.5829	6.0161	6.6207	7.1997	8.143	12.7793	10.2393	8.0457	10.0769	12.8865	5.1202	6.4278	10.1171	8.2669	8.2548	8.1425	7.7658	6.9757	8.1324	8.6613	7.5101	7.8815	7.8151	8.5528	6.7447	8.6994	7.4201	8.1934	6.6682	7.3549	7.8523	7.9934	6.5317	7.8537	5.8577	6.2884	7.1318	8.7611	6.8075	9.2142	9.2653	6.8457	6.52	6.9201	11.2967	6.4998	6.0826	6.9265	8.1713	7.2796	6.6979	7.5352	9.4748	6.9643	9.3208	9.6167	7.3796	6.4499	6.9027	10.0478
PF3D7_0900100.mrna1_1	PF3D7_0900100.mrna1_1;524	524	8.5804	7.6189	10.9589	7.6211	6.9782	7.0851	9.1156	6.9554	6.7996	8.7361	7.0173	7.052	6.9638	7.5873	6.4289	9.7492	7.2988	8.2749	7.6231	8.4661	10.1146	9.0837	7.2009	8.8374	10.5414	6.8446	6.3165	6.539	8.622	10.7346	9.7	7.396	10.4328	11.9795	5.4578	6.0228	10.2531	9.3923	8.6294	8.2647	7.8121	7.0014	7.6323	7.3764	7.929	7.7856	8.4885	8.9144	7.354	8.2065	8.1471	8.0727	7.1179	6.6833	7.8357	6.3457	6.4663	8.5035	6.779	7.0213	6.5339	10.6974	7.1438	9.6491	7.6274	6.4415	5.2234	6.1114	10.8308	8.1563	8.1025	6.4616	8.9226	8.0423	7.8804	7.6104	9.0171	7.386	10.1923	8.9359	7.794	7.1041	7.663	8.9623
PF3D7_0900100.mrna1_1	PF3D7_0900100.mrna1_1;525	525	7.6166	6.777	10.8476	6.6226	6.0453	6.6272	8.5588	6.882	6.7263	7.8766	7.416	6.4177	6.1821	6.1198	6.7969	9.1348	6.7473	8.1393	6.506	8.266	9.0723	10.7677	6.6885	8.2819	11.5085	5.6954	5.7931	6.0678	8.3151	9.8082	10.5496	6.2544	9.1262	12.5442	5.0409	5.3154	9.4498	8.1586	9.1158	7.1109	6.7458	6.2869	7.0175	7.7349	6.0233	5.375	7.8427	8.8091	5.6366	7.3774	8.4251	7.3643	5.2957	8.9501	7.9557	4.2517	5.7882	7.0547	5.7908	4.8787	6.1305	8.8354	7.6414	9.9715	6.9001	5.8184	5.5138	7.8176	10.6614	7.5531	3.9561	6.5037	8.7633	7.1907	6.2563	6.2645	9.2526	7.6003	9.9757	8.1704	6.1285	5.2083	8.4869	10.6394
PF3D7_0900100.mrna1_1	PF3D7_0900100.mrna1_1;526	526	5.756	6.7067	9.3638	6.1367	4.4919	4.1851	7.3738	5.8907	4.2288	7.0034	5.7536	6.6353	5.1827	4.9741	6.3192	7.872	5.8649	7.3382	6.1717	3.756	7.1111	9.1524	6.3653	6.8434	10.8522	4.4121	3.3576	4.7692	4.2357	6.8943	8.6455	5.2338	6.9844	11.487	4.4731	3.4074	7.6528	7.462	6.5995	3.9745	6.2602	5.9528	7.0445	5.4286	4.9107	4.0072	7.1432	5.6056	4.9126	6.143	4.7887	7.5052	4.5783	6.3913	5.7236	3.7991	4.5789	6.5173	5.0566	5.2979	5.327	7.7706	4.306	7.9539	5.9402	4.6977	4.0215	5.7753	9.3421	6.0747	4.5398	5.1445	7.671	5.8684	5.7863	5.2475	8.689	4.2502	8.6003	6.8146	5.5494	5.4289	5.9841	9.3937
PF3D7_0900100.mrna1_1	PF3D7_0900100.mrna1_1;527	527	6.7328	6.1761	10.091	6.0911	7.0258	6.4906	6.4385	5.5376	7.1747	7.2758	5.7724	5.7159	5.8647	6.7829	5.295	6.7275	6.1024	4.7104	5.4938	4.2525	7.7737	9.537	6.0817	6.3509	9.3026	4.8639	4.9878	6.3063	5.8296	8.0652	9.2374	4.5625	6.1904	10.8751	4.8374	3.9288	5.7602	6.6035	7.0784	4.9995	5.5783	2.4751	6.5928	6.5011	6.1611	5.5084	6.3703	6.7253	4.2728	5.157	6.2073	7.6957	3.433	6.958	5.6044	4.6206	5.0166	6.2871	5.709	5.503	5.4472	6.3005	5.3586	9.0512	4.4783	5.5692	5.2728	7.2557	6.2447	6.1837	4.8202	5.7469	8.0807	5.1367	5.2709	5.8452	7.3859	5.4466	9.2455	6.831	4.8161	5.991	8.0007	6.4655
PF3D7_0900100.mrna1_1	PF3D7_0900100.mrna1_1;528	528	6.9415	6.2568	10.9531	6.5026	5.4246	5.9651	8.7984000000000009	6.9665	5.0264	7.4024	6.8108	5.2196	7.1037	5.5607	5.3544	9.9006	7.9302	8.225	5.9198	4.8812	8.0739	10.6571	5.3205	8.9532	9.1792	4.4653	4.8197	6.7727	5.8467	8.3559	10.422	3.2928	9.8115	10.0243	5.2596	5.4396	10.0383	8.5193	8.1916	5.3151	8.9308	5.4124	7.766	6.4005	6.5294	5.5419	8.511	8.131	5.7724	7.9083	6.9571	8.8883	4.5832	7.4079	8.9791	4.9937	5.706	8.1766	6.5768	5.6496	6.5318	7.2974	6.4386	10.0605	7.8012	5.9479	6.157	8.7696	9.6512	8.0215	4.8792	6.2451	8.2506	7.4632	5.5472	6.143	7.6124	6.9317	10.0522	8.959	6.0496	6.7703	9.6643	8.9715
PF3D7_0900100.mrna1_1	PF3D7_0900100.mrna1_1;529	529	7.334	7.277	11.625	6.6915	6.0919	5.8465	9.1953	8.7108	6.2087	7.3914	7.8083	5.7156	6.0609	6.2036	6.1022	9.8269	8.9155	8.0087	6.2192	6.0512	8.6437	9.1612	11	7.4657	6.1918	4.568	6.3567	7.0289	5.9579	8.9128	9.4645	11.1271	8.2179	7.3547	5.5214	6.3801	8.7605	9.2775	7.8686	7.0761	8.5704	6.0065	8.9623	6.7818	7.0927	5.957	8.584	7.3405	5.7334	7.5598	7.8169	9.6415	11.157	6.4301	8.2802	5.2983	6.3766	7.7354	6.3116	6.0817	6.5111	7.5899	8.1369	9.5937	7.0578	6.2386	5.6047	7.9823	7.1996	6.4655	5.4179	8.3414	8.2464	6.1227	6.5584	6.261	9.2617	7.5286	10.0835	8.2596	6.6294	6.2767	8.6575	6.8269
PF3D7_0900100.mrna1_1	PF3D7_0900100.mrna1_1;530	530	7.8939	8.5956	10.7638	6.6109	5.31	6.6914	9.5944	10.6531	5.9148	8.2792	7.6862	8.3734	6.379	5.7407	5.7164	8.2855	11.0408	8.0181	6.8268	6.2137	7.8359	8.5556	11.2942	8.4549	6.8509	4.749	5.9535	8.0066	6.456	7.7954	8.6831	11.5172	7.8301	6.0361	5.0652	6.1977	7.2471	7.2253	7.1932	8.3815	6.8537	5.7148	10.4359	11.4315	8.2342	5.6907	7.6711	7.3898	5.0286	7.0502	6.8914	10.4897	10.7705	7.0881	8.2701	5.89	8.0357	7.2276	7.0109	5.8374	7.3772	8.219	8.646	8.9432	6.7917	6.1615	4.4621	8.9052	5.9554	6.9913	5.6174	8.5996	8.7368	5.9871	7.2314	6.9113	9.227	7.6275	9.3267	8.0447	5.7842	5.9479	9.3004	7.1965
PF3D7_0900100.mrna1_1	PF3D7_0900100.mrna1_1;531	531	7.9954	7.7255	10.4177	6.7275	6.0736	6.2228	10.2829	11.1363	5.6668	8.7921	7.6475	7.957	7.1457	6.7144	6.5981	9.6759	11.4298	8.2602	6.7455	7.3591	8.1547	7.0879	11.6865	7.3785	6.2178	5.3201	6.2952	7.0308	7.593	8.888	8.7213	11.8383	7.8375	7.1648	5.9542	7.0844	7.7361	8.1059	7.5909	6.9137	6.7087	7.0168	10.659	8.042	7.1812	6.7296	7.6954	7.2778	4.4529	7.3075	7.5306	11.3755	10.3992	9.0587	7.1005	5.4854	9.7688	7.666	8.0026	7.8825	8.1925	8.7781	8.216	9.3658	7.217	7.3527	5.1461	8.5062	6.1615	7.018	6.3716	10.2223	8.728	7.9183	8.2218	8.5283	8.9765	7.6078	9.3189	8.3999	6.9164	6.2937	9.0479	7.2983
PF3D7_0900100.mrna1_1	PF3D7_0900100.mrna1_1;532	532	8.7657	8.1379	10.6588	6.559	6.6204	6.9765	10.2407	11.2603	6.4793	8.8852	8.0548	6.4138	6.589	7.1962	6.3927	10.3488	11.4472	7.193	7.4691	10.2328	8.7637	8.2751	10.8328	7.6687	6.8622	6.059	8.5512	8.3858	10.2859	8.7458	8.4285	11.5435	8.1966	7.3404	5.7745	8.8704	8.8943	9.5418	7.6657	8.2429	8.9547	6.4949	10.1742	8.3442	7.7925	7.4739	8.955	7.1554	7.0146	8.0191	7.0063	10.6711	9.7539	7.6044	7.7679	5.5653	11.114	8.3062	6.8584	8.5059	10.698	9.7484	8.3057	9.3249	7.4687	6.666	5.9768	9.9395	6.4962	8.247	7.3457	11.2297	9.0156	7.9748	8.0805	10.6791	10.2538	7.8696	9.4466	8.4609	6.8345	6.5121	9.9853	7.2243
PF3D7_0900100.mrna1_1	PF3D7_0900100.mrna1_1;533	533	9.0845	7.4373	6.5901	6.417	6.4321	6.793	10.2229	11.0583	4.4423	9.2034	8.675	7.4875	6.3605	6.9152	6.2271	9.6208	11.4927	8.8202	9.7733	10.3203	8.6194	7.1437	11.2443	7.0209	5.1001	6.1089	9.8365	10.236	10.263	9.2334	8.4054	11.7168	8.4721	6.6223	6.3034	10.6324	9.246	9.0398	7.7431	7.6304	10.0517	5.9399	10.7537	9.9456	8.816	6.554	8.9164	7.6707	8.5742	8.0193	8.0431	11.1559	10.5732	9.074	7.8978	5.0475	12.321	8.56	5.7509	7.6504	7.3809	10.5011	7.3514	9.3094	6.535	6.7027	5.9303	9.4846	5.1898	7.0898	6.3653	13.1921	9.077	6.4588	9.341	7.5174	10.7207	7.5144	9.7777	7.572	6.2355	6.5392	9.5934	6.7189
PF3D7_0900100.mrna1_1	PF3D7_0900100.mrna1_1;534	534	12.1507	8.0933	6.726	6.3588	10.4116	6.5345	9.9927	11.0654	12.0454	12.2061	6.7289	8.2467	6.4385	10.9957	6.1552	7.5122	11.4897	10.8115	10.908	11.0164	9.5363	7.2166	10.7726	5.5789	5.3096	7.4255	11.5601	11.4749	10.9324	9.8964	7.8933	11.1153	5.6418	5.9186	7.2908	11.5013	7.144	7.7116	9.527	8.5706	11.4229	5.6525	10.6292	11.5461	12.3769	7.3419	6.5275	10.1034	11.4031	9.9847	9.9272	11.1783	9.2383	9.4574	7.5707	6.3821	13.5297	6.8709	6.302	6.5878	7.491	11.879	7.6671	6.8606	7.1993	6.2952	5.4591	9.2824	5.7181	6.4643	7.0056	13.9496	8.5108	6.2506	8.3571	7.3952	11.9041	7.081	8.1143	7.828	6.3105	6.0166	9.7097	6.1185
PF3D7_0900100.mrna1_1	PF3D7_0900100.mrna1_1;535	535	12.2447	8.4213	6.434	7.3925	11.0291	6.3747	9.368	10.9607	12.2039	12.3827	6.7283	8.0716	7.0139	11.2702	6.3098	8.488	11.4444	10.3655	11.1015	11.0402	9.8844	7.1101	11.2276	6.2897	5.8058	6.7025	10.9193	11.5964	10.7599	9.8642	8.1537	10.963	6.5746	6.3945	6.749	11.2294	7.242	7.8111	9.3618	8.3666	10.8819	6.4421	10.5338	11.608	12.1469	7.8377	6.7841	9.7216	11.5539	10.2242	9.6476	11.182	8.907	9.2383	7.8866	5.9584	13.3583	6.7521	5.3954	7.7774	7.4107	11.4259	6.9461	5.9667	7.2147	6.314	5.8592	8.3159	4.9279	6.3484	6.6428	13.62	8.4518	6.272	7.7612	7.8283	11.1617	6.5593	7.3414	8.1912	6.8158	6.7831	9.0839	6.2199
PF3D7_0900100.mrna1_1	PF3D7_0900100.mrna1_1;536	536	10.8626	7.7649	6.5437	6.2649	8.9485	5.8721	5.4643	5.4744	7.1756	11.0882	5.7511	6.1801	5.643	8.625	4.8094	5.3716	5.5665	7.1252	9.3243	9.0882	7.06	5.7071	9.1496	5.6032	5.3356	5.2399	7.8075	9.3757	8.9482	7.3074	5.1297	9.6915	6.5667	5.1247	5.3391	7.1602	5.7021	5.6579	8.9666	7.9283	9.6724	5.7684	5.9129	8.7022	9.1906	5.746	6.0959	8.8374	10.56	8.582	7.455	6.3087	6.5146	6.9224	5.5889	5.466	11.0814	5.1223	5.5494	5.3277	5.7674	7.4931	5.3395	5.7074	4.975	4.9695	5.2532	5.8782	6.9069	5.6704	5.6473	11.329	6.6651	5.7323	6.1737	6.0738	7.6699	5.7175	5.5741	6.2752	4.9298	5.1599	6.4469	6.5995
PF3D7_0900100.mrna1_1	PF3D7_0900100.mrna1_1;537	537	11.4167	8.2854	5.6121	5.7442	9.108	5.7677	6.7818	6.9617000000000004	9.3055	11.3767	6.3827	6.2891	5.582	8.9188	5.9923	6.8201	7.3789	7.4404	9.5685	9.7849	10.8497	7.087	8.8337	5.4803	4.6662	5.6533	8.4638	9.9374	9.4881	8.8266	6.3997	9.355	6.4625	5.9262	5.4326	8.4425	5.0264	5.3834	9.0352	7.7061	10.1739	6.0644	6.7051	9.8082	10.9811	6.212	5.4168	8.9931	10.8963	8.8663	7.7127	5.7298	6.4217	8.3581	5.9519	6.596	11.219	7.105	5.3757	6.1268	6.8036	7.8772	5.7361	6.1278	5.1526	6.1221	5.4165	5.6873	7.1023	6.2593	5.8824	11.7989	7.2515	4.9621	5.6082	6.599	8.0767	6.3318	5.9303	6.52	6.0546	5.033	6.203	6.2955
PF3D7_0900100.mrna1_1	PF3D7_0900100.mrna1_1;538	538	12.8845	9.2674	7.9239	6.2743	11.3135	6.7087	8.7281	11.0376	12.599	12.968	7.6308	8.2834	6.723	11.5443	6.6417	5.2199	10.1794	11.5117	11.8009	10.8501	8.8291	6.9781	8.168	6.6201	6.8032	8.251	11.5998	11.7692	10.7868	9.1502	6.9518	8.1303	6.2453	6.6774	8.3891	12.0858	6.8564	6.8475	10.7446	9.0602	11.7521	6.9656	9.5581	11.7588	12.7525	7.4286	7.066	10.6669	12.2381	10.8923	10.8202	8.5632	7.9113	10.6981	7.7466	5.9948	12.5689	6.6669	7.131	7.6533	7.6714	11.4931	7.5497	5.5056	6.4244	5.9317	5.6017	9.1565	7.0244	8.4448	7.6291	13.3814	6.8852	7.1589	8.3583	7.7268	11.2652	7.7364	7.0344	8.6433	5.9198	7.0176	8.838	6.8981
PF3D7_0900100.mrna1_1	PF3D7_0900100.mrna1_1;539	539	10.2219	6.1886	6.1483	5.905	9.2495	6.3623	5.4995	4.9307	7.0802	11.0502	5.0058	5.8587	6.1385	8.9441	5.1902	4.903	6.1641	7.5102	7.1717	7.5911	6.7996	5.0794	5.8425	5.5993	5.5385	4.1391	7.4265	9.4463	8.4848	6.5935	6.6256	5.8107	5.9267	6.5174	5.2913	8.8069	3.6218	5.204	8.1191	7.0659	8.9453	4.8395	6.071	8.4002	9.9527	5.3399	5.5053	8.4454	10.406	8.2441	8.6446	5.4767	5.3248	8.3361	4.5103	5.2954	10.089	7.1362	5.5759	5.3498	6.9278	7.7253	5.6197	5.7013	4.6404	5.5141	5.6256	5.3349	7.3383	5.561	6.0875	9.4741	6.2386	5.1579	6.5099	7.085	7.8925	6.9336	6.4788	5.5686	5.3071	4.3916	5.6865	7.3317
PF3D7_0900100.mrna1_1	PF3D7_0900100.mrna1_1;540	540	8.8048	6.761	8.7181	8.5515	9.5984	5.0635	4.8535	5.5129	9.1621	8.9537	6.2145	5.2079	6.0616	9.6378	5.8612	5.8022	5.6076	7.1751	7.3923	7.9355	6.0213	5.7211	6.3576	5.8985	5.6887	5.1268	6.0418	6.9659	7.671	6.5398	5.6614	6.1016	6.3743	5.926	4.1587	6.7884	5.7858	5.6032	8.0377	6.2451	7.8343	5.8718	5.998	7.4222	8.0463	5.8861	6.5049	7.609	10.5827	7.1892	7.5216	5.8133	5.7711	6.8502	4.4155	5.5931	10.0509	6.2532	5.6659	5.6112	6.3945	6.7064	6.5151	5.6699	5.3909	5.5981	4.916	5.5357	7.3067	5.3868	6.583	10.0431	5.5629	4.843	5.8194	6.8629	7.8659	6.4955	6.4234	5.2798	4.8629	5.4453	5.7287	7.2134
PF3D7_0900100.mrna1_1	PF3D7_0900100.mrna1_1;541	541	8.3049	5.7024	7.6781	7.6735	9.0604	5.1289	5.9103	5.4896	4.8263	7.4149	5.541	5.4269	5.9773	9.3921	5.0909	5.6753	6.1751	7.175	5.1194	7.0915	6.5492	4.8349	5.7206	6.6175	5.6568	5.3118	5.5777	7.3746	7.685	4.9392	6.2464	6.2882	5.7035	6.0446	5.4386	5.354	4.2957	5.5129	6.71	7.1658	6.3091	6.2642	5.7565	7.8885	7.0354	4.8977	6.1757	6.1264	8.0028	7.4141	8.3617	4.3632	6.3521	7.3755	5.6241	4.6363	9.0432	6.0201	6.8203	4.6387	6.5057	6.9535	5.729	5.7323	5.6568	5.3995	4.7043	6.1995	7.5949	5.4825	5.8336	9.6702	5.77	6.7251	6.1827	6.6629	7.4492	5.4598	6.4736	5.9409	5.6436	4.5699	5.6614	7.8356
PF3D7_0900100.mrna1_1	PF3D7_0900100.mrna1_1;542	542	7.0036	6.3702	5.7517	6.8715	5.6882	5.3295	5.7452	3.8166	3.2126	5.9086	5.5674	5.803	6.1123	4.6235	5.4803	5.2207	4.6769	3.6588	5.0334	6.8095	6.415	6.2071	5.1489	6.1633	5.1081	5.3611	3.6218	4.9293	6.696	5.9388	6.7415	4.2563	5.8711	5.7463	4.8704	4.314	4.1819	4.6571	6.55	4.263	4.6041	5.2645	5.9112	5.3248	4.848	4.5735	6.0085	5.5429	5.7637	5.6571	4.3785	4.9759	5.2532	6.0796	5.4696	5.2551	3.9736	4.0206	4.8053	5.2615	5.943	5.6415	5.0272	5.1043	4.4957	5.2589	4.7876	5.0255	6.7829	5.319	4.8258	4.5192	4.847	4.1309	5.434	6.5509	6.5893	5.8562	6.3512	4.1514	5.8089	5.0308	6.4914	6.7622
PF3D7_0900100.mrna1_1	PF3D7_0900100.mrna1_1;543	543	6.7918	6.1981	5.441	6.393	5.4226	5.7594	4.7655	4.6668	4.3118	6.6112	5.2133	5.3245	5.6392	4.7463	4.7071	6.0488	4.4725	5.1615	5.4256	6.1771	6.8063	6.1006	4.9579	5.6082	5.4647	4.319	4.3944	5.7866	7.0122	4.991	6.5535	4.2095	5.1819	5.1938	5.5021	4.9625	5.5738	5.4947	6.1276	4.568	5.2415	5.0544	4.8027	6.1087	3.8924	5.0286	4.6988	7.1345	5.7589	4.8934	5.1843	5.673	3.5497	5.9449	5.1085	5.2071	4.845	7.4859	5.3604	4.8861	7.2494	6.079	5.7393	5.7425	3.7845	5.1106	4.7814	5.8965	6.8432	5.09	4.4135	5.4822	5.8097	5.2114	5.9047	5.9348	6.57	6.11	6.3082	5.6576	5.093	4.4848	6.8947	7.9353
PF3D7_0900100.mrna1_1	PF3D7_0900100.mrna1_1;544	544	5.9948	5.9607	5.4686	6.642	5.0219	5.6439	5.5783	5.1843	5.1811	6.4607	5.5521	5.1144	5.5847	4.366	5.7509	4.5783	5.632	5.299	5.2772	7.377	6.288	5.285	5.1554	6.0991	6.4561	4.991	5.6038	6.642	6.7762	6.7067	6.6021	2.8914	6.4062	5.4877	5.4459	4.4476	5.3649	4.6421	5.5491	5.337	4.9425	6.0978	5.6191	5.7087	4.5292	4.9928	6.3313	6.685	5.3568	5.465	4.1787	5.8699	4.7975	6.7203	5.7304	4.5969	5.4864	6.5466	5.0596	5.5091	6.0264	6.2628	5.9621	5.1522	5.5886	5.8397	5.3063	9.4005	7.27	5.8425	4.6118	4.9035	6.2546	4.95	5.8649	6.0529	6.2132	6.2361	5.9547	5.9277	5.1759	4.5336	9.7688	7.7372
PF3D7_0900100.mrna1_1	PF3D7_0900100.mrna1_1;545	545	5.9937	6.0553	5.3399	8.9173	5.2735	4.8654	7.1663	4.9074	3.841	6.3519	6.3214	1.8953	7.0779	2.4828	5.5573	5.9088	6.3473	3.8339	5.8084	6.6678	6.3675	6.0772	5.1367	5.6513	5.667	4.975	4.3016	7.0364	7.1117	5.7087	6.2911	5.6991	5.6769	6.2315	4.8445	4.2928	5.0215	6.1605	5.4581	4.9791	3.0321	3.9964	5.7293	4.7511	4.8349	5.6938	5.0866	5.7682	4.3667	6.3034	5.8146	5.0579	4.8304	7.3073	4.0144	5.6631	5.4393	6.079	5.4877	5.3291	5.5021	6.6848	5.7296	5.0148	5.4848	4.8374	5.4383	5.738	8.1202	4.2334	4.6508	5.257	3.5777	5.101	4.591	6.5113	6.7076	6.8591	6.1291	5.8592	5.1926	5.029	5.8669	8.1438
PF3D7_0900100.mrna1_1	PF3D7_0900100.mrna1_1;546	546	6.4303	5.9174	4.9193	7.5922	6.0477	5.9914	5.9509	5.1338	2.3306	6.9583	5.5236	5.3009	6.0603	4.8304	5.4522	5.3313	5.3642	5.0197	6.0787	6.97	6.3736	4.189	5.1289	6.1223	4.8885	4.4575	3.2839	4.7814	6.9185	5.9537	6.6999	4.9986	6.4527	5.77	4.634	4.4594	5.8199	4.266	5.5323	4.4983	6.2384	6.1564	4.9777	5.4591	6.1156	5.1759	5.7703	5.3092	5.2536	6.3512	4.9373	6.44	5.6179	7.8593	5.3284	4.6165	5.7015	6.5083	6.2564	4.8125	6.452	6.8013	5.7002	4.7027	4.4303	4.814	4.9796	5.1485	7.9985	5.0947	3.2824	5.9291	7.103	5.5404	5.9153	6.765	7.1875	7.2463	6.3971	6.1262	5.0072	5.3366	5.9425	8.6624
PF3D7_0900100.mrna1_1	PF3D7_0900100.mrna1_1;547	547	6.0787	5.5435	5.9359	10.2688	5.7203	6.1322	6.5887	5.4718	5.0734	6.0148	5.5558	5.3208	6.6353	5.7552	5.6747	5.7509	6.983	2.9279	4.9986	6.3783	6.3165	6.1845	5.3944	6.1657	4.844	4.5595	5.9423	4.682	7.2076	6.5736	6.5192	5.2091	6.2791	5.1127	5.5382	4.9991	5.2133	6.0522	5.7366	5.3576	4.9303	6.4553	5.441	5.684	6.2139	5.3858	5.1587	5.2215	6.2677	6.4851	5.4205	5.691	4.7766	7.3072	5.0832	5.7758	5.7404	6.6817	5.8748	4.1779	5.6979	6.3892	6.2968	5.8321	5.6508	5.6721	4.9107	5.4356	8.9713	5.2122	5.4199	5.5106	7.8556	4.1953	6.1906	6.5477	7.744	8.9189	7.6182	5.5632	4.5404	5.2983	6.1096	8.3997
PF3D7_0900100.mrna1_1	PF3D7_0900100.mrna1_1;548	548	6.5729	5.6067	5.8834	9.7446	5.6421	5.4666	5.6465	6.1512	4.1938	6.6831	5.6809	5.7444	5.7758	5.8437	5.2063	4.6565	6.55	4.7991	5.0501	7.3721	6.0477	6.2038	5.7538	6.0856	4.4256	4.7328	3.6288	5.7482	7.1143	6.3963	6.6093	3.8022	5.6291	5.6676	5.2623	3.7301	4.0626	4.2698	5.5053	4.8968	3.8258	5.7192	4.9411	6.0785	4.5759	6.4264	5.2048	5.5176	6.0253	4.6781	5.9333	5.8875	3.2928	6.4679	5.0076	5.922	4.6141	5.9174	5.1743	4.7629	6.3402	6.6107	6.0468	5.7519	4.2048	4.8243	4.2296	4.9505	7.9224	6.0045	5.0997	5.5638	5.8199	5.6162	6.0029	6.3911	6.9907	5.9189	6.9938	6.1577	5.3245	6.1522	5.9253	7.8897
PF3D7_0900100.mrna1_1	PF3D7_0900100.mrna1_1;549	549	6.5051	5.7824	5.7832	8.6133	5.5518	5.8639	5.2612	5.7236	5.5261	6.2384	5.1731	5.0081	5.3512	3.6993	5.5577	5.2365	6.2493	4.3625	5.3646	7.1143	5.6904	6.337	4.6212	5.2795	4.6259	5.2357	4.4243	5.2998	6.8815	7.0161	6.8364	5.4046	5.0085	5.588	3.6611	4.272	5.632	5.281	5.7679	6.1904	5.9091	4.8938	5.1882	5.7455	4.957	5.3875	5.6988	4.7892	5.4269	5.5512	5.9021	5.1938	4.7126	6.1655	5.3632	4.9855	5.9937	6.0813	5.582	4.0277	5.7522	6.4898	5.3309	5.8138	5.9989	4.6826	5.6387	6.1815	7.7774	4.7782	4.4012	5.5668	6.7917	4.2802	4.6775	6.1216	7.1287	6.9868	6.5091	5.9458	5.4463	5.5807	6.1611	8.5507
PF3D7_0900100.mrna1_1	PF3D7_0900100.mrna1_1;550	550	6.6629	5.266	5.9692	6.0079	5.323	5.6806	5.9265	5.3063	5.7007	6.2069	5.3709	4.8369	5.4067	5.0938	5.5619	4.5934	6.6204	3.7613	5.2052	6.5507	5.1957	5.859	6.0483	5.6599	5.3961	4.8743	3.4019	4.3248	7.6981	4.582	5.7206	4.6381	5.5211	5.9903	6.1759	3.0687	4.7871	5.3878	6.1916	4.3688	4.8298	3.9383	5.957	5.5336	5.3816	5.1719	6.0023	5.8941	4.669	5.605	5.4509	5.3052	4.4509	6.2898	5.5211	5.3878	4.5141	5.8649	5.5527	4.2133	6.1465	6.0607	4.6775	5.6616	5.2869	5.1775	5.811	5.2246	8.3937	5.4118	4.645	6.0995	6.1532	5.5081	5.0396	6.3918	6.9562	6.4239	6.1024	6.0674	5.1926	3.8787	5.7173	8.2434
PF3D7_0900100.mrna1_1	PF3D7_0900100.mrna1_1;551	551	6.7833	5.8868	6.0775	6.0932	5.3726	5.3802	6.0336	5.5444	3.3909	6.2361	4.7939	4.0866	5.3438	4.7208	4.4383	5.0687	7.4367	5.6758	5.2083	7.0982	5.7493	5.6165	5.1387	4.9579	5.7479	2.8659	4.0197	4.7071	6.6395	6.1965	6.5937	3.6241	5.851	6.2613	5.1599	3.8176	4.6029	5.878	5.4854	5.5969	4.5765	5.7417	4.8948	4.9198	5.7913	5.292	6.1973	6.093	6.8761	4.6927	4.3111	4.6685	4.6887	7.2752	5.6868	4.855	4.7021	6.7223	5.6513	4.735	6.1556	6.4854	5.4581	4.6999	5.1144	5.1946	5.6476	5.8853	9.2936	5.6056	5.4728	5.61	6.4637	4.7814	5.6499	6.2559	6.6058	5.1085	6.3323	6.2323	3.8207	5.4423	6.278	8.8785
PF3D7_0900100.mrna1_1	PF3D7_0900100.mrna1_1;552	552	7.5211	5.7208	7.2618	6.6002	6.0058	6.2759	5.8186	5.8311	5.3875	6.5779	5.5487	5.9119	5.4259	6.2542	5.7463	5.2399	5.7642	4.8929	5.5144	6.9754	6.4764	6.6298	5.3005	6.7097	5.5348	4.9986	5.0531	5.7049	6.5809	6.5035	6.1767	4.8089	5.9486	6.6908	5.824	4.0917	5.328	5.2954	5.9081	5.2724	5.0661	6.8287	6.482	6.5569	6.1287	4.9458	6.0117	6.2261	5.4838	6.5278	5.7051	5.7626	6.4629	6.6473	5.2832	5.5683	5.9586	6.0921	5.852	5.2735	6.7226	5.9572	5.2044	6.1687	4.6508	6.1315	6.3512	5.7769	7.9398	5.1579	7.0659	6.5679	5.9807	4.9293	5.7358	6.7377	7.083	6.4051	5.9131	5.5059	5.5711	6.0306	6.6308	7.6944
PF3D7_0900100.mrna1_1	PF3D7_0900100.mrna1_1;553	553	8.7163	5.1502	6.6719	6.8395	6.5974	6.2651	5.7565	4.3618	5.6459	8.247	5.6232	5.2555	5.3957	6.2891	5.8948	5.2847	5.5154	4.2001	5.4416	6.871	6.5221	6.2823	4.6206	6.2133	6.767	4.5789	4.0626	5.5981	6.2774	6.2774	6.0268	4.4861	6.3956	6.9363	4.9184	4.8856	4.9444	6.7962	6.134	4.849	4.5771	6.4575	5.7225	5.8965	6.4209	5.2702	7.3601	6.3151	4.0188	5.8809	5.7905	5.9841	6.5899	6.7334	4.9662	5.5154	6.1973	6.7613	5.546	5.2593	7.5166	6.8466	5.4416	6.0826	4.4886	5.4443	5.8807	5.983	8.6325	6.049	7.9775	7.2767	7.0947	5.1243	6.1196	6.3003	6.9988	5.7063	6.7506	5.9416	4.8161	4.9141	6.2863	7.9963
PF3D7_0900100.mrna1_1	PF3D7_0900100.mrna1_1;554	554	7.5627	6.4249	5.1085	5.9488	5.848	6.2012	6.0646	5.2898	5.4446	7.3663	5.0094	5.7787	5.8691	6.243	6.286	4.7991	5.8278	3.5886	5.3775	6.5544	6.0749	6.8626	5.4195	5.4219	6.0328	4.9768	3.9718	4.4303	6.8641	6.7042	6.7953	5.9738	5.2126	6.8245	4.2327	3.5336	4.4919	5.4091	5.811	5.3473	5.5823	4.9373	5.6924	5.6724	6.1959	4.5078	5.6662	5.6991	5.3427	5.4676	5.7428	5.5892	5.9095	6.4922	5.3176	5.1371	5.0687	6.015	5.4016	4.144	6.202	6.756	5.4209	5.3049	5.0639	4.9914	5.3338	5.8442	8.1553	5.3851	5.745	6.3783	6.1894	4.7159	6.079	5.5524	6.7914	5.3309	6.2675	5.5732	4.3916	4.9227	6.5953	7.8352
PF3D7_0900100.mrna1_1	PF3D7_0900100.mrna1_1;555	555	8.7973	5.1289	8.0171	7.9514	7.249	7.2573	5.8941	5.3494	5.8999	7.7197	6.1977	5.6702	7.499	7.0021	7.6635	6.5665	5.8777	6.025	6.3003	8.3103	6.2939	6.4978	5.503	6.757	7.1728	5.1043	5.7434	6.0433	7.6997	7.2415	6.7329	5.6056	6.8968	7.4205	5.5635	4.3255	5.8904	5.4896	7.1054	5.6741	6.632	5.7703	7.3715	7.4323	7.9745	6.5103	6.568	6.7094	6.0161	6.615	6.6462	8.1578	7.6426	6.8932	5.2954	6.6047	6.2778	6.4629	6.1743	5.013	5.8405	7.3389	6.3356	5.7842	7.2026	5.3565	6.565	6.2399	9.9275	6.116	6.8095	6.8323	7.5645	5.8902	6.8325	6.3703	7.3889	7.9502	6.6131	6.9205	5.3049	6.27	7.18	8.9314
PF3D7_0900100.mrna1_1	PF3D7_0900100.mrna1_1;556	556	9.5643	6.3682	7.4721	7.5473	7.1626	6.818	10.4361	5.3255	6.1385	9.0176	5.9093	5.1743	8.7708	6.7891	6.4588	11.2681	6.2604	8.7628	6.1346	8.0465	7.6466	9.0312	5.6585	6.6241	7.7238	4.4323	5.4336	5.6291	8.4281	10.289	8.8772	5.4604	6.6663	7.3018	5.6421	3.6971	8.2352	6.5758	7.262	6.4279	6.5155	6.6424	8.146	6.9599	8.9703	6.7675	6.4305	6.6972	5.6963	7.2432	6.1218	8.57	6.61	7.0406	5.0579	7.2378	7.0971	7.1568	5.7706	5.694	5.7471	6.9005	6.9203	6.3306	7.0997	5.2315	6.1303	6.2112	9.8613	5.5308	7.3712	6.5127	7.0516	3.6334	6.1653	5.7544	6.8354	7.1227	7.1766	7.7223	5.1961	6.4759	6.9051	9.6339
PF3D7_0900100.mrna1_1	PF3D7_0900100.mrna1_1;557	557	6.9848	5.4558	5.3125	9.904	6.1332	6.3323	5.7043	4.3448	5.2525	7.3252	4.0054	5.8892	8.8789	6.5902	5.0527	5.7096	6.0657	7.652	5.327	7.0435	6.143	6.1483	5.4783	7.0419	5.7884	5.2813	4.9016	4.7592	6.8531	6.1973	7.0595	3.8679	6.3612	6.2948	5.3399	5.9533	5.9542	5.9514	6.394	5.383	4.4731	4.9193	6.0328	5.5106	6.3866	5.7358	5.2664	6.6782	5.106	5.7645	5.1081	6.4867	5.8921	6.3052	4.917	6.1402	6.4055	6.1171	5.433	5.1379	5.4097	6.6826	5.9093	6.4325	5.3176	4.7485	5.5546	6.2363	8.7322	5.4696	5.4316	7.0702	5.0383	4.3255	5.6352	5.985	6.2455	7.2254	7.0272	5.4777	5.193	6.2696	7.014	8.483
PF3D7_0900100.mrna1_1	PF3D7_0900100.mrna1_1;558	558	9.505	6.5638	7.414	9.555	5.017	8.4964	6.3349	6.9389	6.8597	9.5298	5.4683	7.2952	8.6471	4.2149	8.5218	7.5855	7.1571	9.3061	5.0815	8.5951	9.2787	4.2411	4.9777	7.0104	5.8907	5.4158	4.7474	5.1855	8.6428	7.9657	7.765	5.3416	6.9345	7.1702	5.9186	5.3561	9.4471	6.5607	7.0603	5.6769	8.7013	4.6299	5.4832	5.7444	8.0079	7.2243	6.2612	6.817	12.2332	6.9718	6.5756	6.6574	6.8211	6.8962	6.1845	7.3478	9.2602	6.4466	6.0894	5.7115	5.2563	10.3598	8.0885	7.1959	6.4138	5.7618	4.5686	7.2005	5.9255	6.3216	7.4337	9.6437	8.4213	5.4861	6.9757	5.2126	9.7515	7.7038	7.2293	7.9569	5.7068	5.1465	8.2855	6.127
PF3D7_0900100.mrna1_1	PF3D7_0900100.mrna1_1;559	559	8.5154	6.219	8.7616	6.4226	5.5404	7.6434	6.946	6.7675	4.6305	9.0124	5.6814	6.3404	5.7431	5.06	8.1568	6.781	7.3571	7.5637	6.0358	8.9163	8.1552	5.6851	5.7164	6.2042	4.588	4.0832	4.3255	5.2048	9.2944	7.8822	7.2075	7.1116	6.339	5.5741	4.8329	3.2494	6.6984	6.5449	6.6728	5.5732	8.0401	4.9584	5.9977	5.5662	7.5184	6.6606	7.0032	6.5276	10.9902	6.4439	6.1198	6.5148	3.3519	5.3416	3.4515	6.0717	8.2363	5.6704	5.5928	5.7344	5.9222	8.8542	8.341	6.3203	5.9054	4.9878	3.8728	7.8015	5.2642	6.5231	6.6157	9.1666	8.2242	6.463	6.3149	5.7004	9.5975	7.4034	6.532	7.9768	6.3619	3.9059	8.3777	5.6294
PF3D7_0900100.mrna1_1	PF3D7_0900100.mrna1_1;560	560	7.9966	6.5795	6.4596	5.9336	5.9357	7.7225	6.9717	6.9136	5.2521	8.3421	5.3049	6.8577	6.2472	4.3219	8.0028	7.2291	7.463	7.3973	5.8412	6.0982	7.9655	5.4026	5.406	7.2166	5.2649	6.0753	5.691	5.5577	6.3556	7.1341	6.9142	5.5301	6.948	6.4413	5.6806	5.1489	5.9695	7.0835	5.7687	4.4712	8.6318	4.3695	6.0323	6.6555	6.4878	6.2227	6.545	6.541	11.825	5.4466	5.8194	6.483	5.116	6.0045	5.4195	6.1504	8.9302	5.7509	5.6539	5.354	6.0676	8.6985	7.9111	6.1581	5.6171	6.3255	4.4835	8.3802	6.2795	6.0288	5.4386	9.1325	6.7743	6.9808	7.7147	6.1705	9.2368	7.6101	6.5618	6.5231	7.0448	5.4496	9.1207	5.8972
PF3D7_0900100.mrna1_1	PF3D7_0900100.mrna1_1;561	561	8.1799	5.4152	6.2451	6.9842	5.5226	7.8115	6.3228	6.8753	5.4796	8.3372	7.0868	4.6673	7.8847	4.5607	7.3081	6.7663	6.8469	7.4915	5.9653	7.0966	7.7862	5.5286	6.2748	5.6232	6.2797	5.3306	5.9369	5.8293	6.7871	6.5567	6.2259	6.2166	5.5948	6.1231	5.1934	4.7361	5.3201	8.0343	6.3947	5.0496	6.1715	5.5419	5.988	5.2869	6.8754	6.5201	7.6881	6.3531	11.4971	5.7663	5.7949	6.3131	4.433	8.3622	6.5682	5.5345	8.9204	5.2161	5.5289	5.5432	5.0742	8.8495	8.0723	5.5188	6.2549	6.2694	3.903	7.9844	5.6026	6.1231	5.7222	8.9258	6.4973	6.2911	5.3248	6.2703	9.4247	7.3236	6.8725	6.5435	5.0535	4.8555	8.0826	6.1502
PF3D7_0900100.mrna1_1	PF3D7_0900100.mrna1_1;562	562	7.939	5.6358	5.3688	6.1133	5.1574	7.4731	6.7038	7.0089	6.1819	7.8154	5.0126	5.5619	6.0564	4.4555	7.7118	5.7244	6.8027	7.0675	5.0635	5.5786	7.5146	6.1797	6.1125	6.3382	6.3194	4.8763	4.9193	5.8146	6.0551	7.7277	6.3959	3.9345	6.0742	6.3336	4.1922	4.5166	5.2098	6.0577	6.4179	3.0339	9.0502	5.2079	5.4363	6.7162	6.7936	6.4593	5.9584	5.8597	11.4294	7.0347	6.2225	5.9898	7.3567	6.4036	5.5916	5.6516	9.0279	5.8919	5.3359	5.8148	5.954	9.3881	7.6768	6.3873	6.1256	6.2983	4.4951	8.2768	6.0868	5.5595	5.1647	9.7891	6.3584	6.1475	5.9042	6.6112	9.5446	7.4235	7.0453	6.6229	5.3031	5.2024	9.0213	6.0279
PF3D7_0900100.mrna1_1	PF3D7_0900100.mrna1_1;563	563	7.7766	6.2466	5.3865	6.8484	4.8161	8.1913	5.675	6.7703	5.988	8.0149	5.4647	5.9882	5.9695	5.0583	7.9579	6.2889	6.8549	7.6475	5.9995	6.1793	7.4005	4.5759	5.8148	6.7493	5.0188	5.1052	5.0862	5.2254	6.702	7.4279	5.6029	3.8972	6.2323	5.8929	5.3151	5.4323	4.6893	4.5619	5.8607	5.6548	5.8133	4.7296	5.6927	5.4026	7.3498	5.5901	5.934	6.0259	11.7246	5.1691	6.0173	6.3547	4.9556	6.2449	5.9905	5.1412	9.442	6.2583	5.479	5.4266	5.7729	9.2584	7.4	5.4189	5.0836	6.4124	5.4426	7.2308	5.1022	4.9373	6.0849	9.0307	6.3693	6.0695	5.5141	5.5487	9.3389	7.3911	7.3824	5.7024	6.5449	4.6826	8.1964	5.5589
PF3D7_0900100.mrna1_1	PF3D7_0900100.mrna1_1;564	564	7.8983	5.8824	5.969	6.0446	5.6724	8.6724	6.3255	6.6564	5.8497	7.6829	6.489	5.4979	6.1607	5.6285	8.8694	7.0597	7.9228	7.3861	4.9542	5.6545	7.118	4.9088	5.6346	6.8531	5.4158	4.7866	5.4986	5.0618	6.47	7.0571	6.6002	5.3882	7.0113	6.2149	3.86	5.8856	5.295	5.7263	7.0352	4.4019	5.7787	4.1001	5.9296	5.6291	6.5318	5.591	6.9324	6.0301	12.3286	5.8176	5.2323	5.1473	5.6162	6.598	5.6882	5.9331	9.5676	6.6761	6.1457	5.7049	4.8694	9.3672	7.5493	5.6174	5.5429	6.5702	5.1085	8.0442	6.035	5.278	5.8809	9.561	7.2929	6.9869	6.5267	6.3681	9.7007	6.8587	6.5682	5.6395	6.1729	5.1615	8.3428	4.9658
PF3D7_0900100.mrna1_1	PF3D7_0900100.mrna1_1;565	565	8.4207	5.7573	5.4621	5.3988	5.5801	8.8201	9.4157	9.8826	5.3572	8.0055	6.6629	5.5945	5.4857	5.5937	8.5638	5.6814	10.1569	5.4709	5.1546	6.7752	7.3366	5.4857	6.1326	7.0589	5.9649	5.813	5.5711	5.1977	6.9784	7.2399	6.5523	6.1892	7.5387	5.8595	4.6294	5.8427	5.1859	5.1835	4.8181	5.4063	5.6398	5.3968	5.6753	6.6308	6.8037	6.6848	6.5444	5.8746	11.4705	5.0858	5.8281	6.3721	5.803	5.9736	5.4709	5.847	9.6219	6.3315	5.0691	6.3877	5.5323	9.6871	6.2636	6.4063	5.6622	6.8153	3.9745	7.779	5.6702	6.5653	6.1755	9.5472	7.5972	5.9442	6.6392	5.6545	9.8313	6.2126	6.774	6.2367	6.0657	4.8773	8.8837	5.7554
PF3D7_0900100.mrna1_1	PF3D7_0900100.mrna1_1;566	566	7.1563	6.1751	5.9944	5.4922	6.0369	9.728	6.7574	7.4081	4.4692	7.6184	6.3674	6.3834	5.1268	4.8792	7.9245	6.3236	7.1104	5.0117	5.323	5.2917	7.4756	4.2055	5.2713	7.2192	6.2225	5.5144	5.4867	4.5638	6.2606	6.8923	6.5113	4.8817	7.1309	7.2196	5.8278	4.98	6.3151	4.3226	5.7249	6.5229	4.8515	5.0259	4.8714	5.1759	6.0299	5.6736	7.0716	5.4486	7.968	5.2196	6.3858	6.3131	9.4152	6.4517	7.0075	5.4841	10.0365	6.4153	5.6528	5.9568	6.1243	9.6123	6.4109	6.156	5.9134	5.9878	3.2188	9.0965	5.1679	7.1298	6.6984	9.675	8.2536	5.6282	6.6017	6.7634	9.6402	5.8253	6.3203	6.8896	5.5829	4.8919	9.2999	6.2081
PF3D7_0900100.mrna1_1	PF3D7_0900100.mrna1_1;567	567	6.8917	5.8552	5.7043	6.2456	5.76	9.6233	5.8919	5.0312	5.5844	7.187	5.8467	6.1671	4.9986	4.193	8.2963	5.4561	5.5457	5.054	4.5398	5.382	6.9405	4.067	5.1391	8.2823	5.9364	5.4229	4.238	5.6806	5.8143	7.028	5.8706	4.7724	7.8174	6.8121	4.4886	4.8851	5.5075	6.1071	5.2979	4.3688	5.0626	5.0522	5.7602	5.6656	6.1631	5.5555	7.1382	4.7845	6.9689	5.8063	5.3947	6.3665	5.6885	5.6596	6.7565	5.8176	9.997	6.2739	6.0676	5.5056	5.441	8.5383	6.323	5.9637	4.582	5.8787	5.1675	9.3535	5.3223	6.4104	5.561	9.6158	6.7919	5.6831	6.5665	5.3593	8.8114	5.1957	5.9681	5.4416	6.019	4.8694	9.8346	5.9189
PF3D7_0900100.mrna1_1	PF3D7_0900100.mrna1_1;568	568	6.7766	6.1532	5.3434	6.4875	6.0828	9.52	4.9542	5.3961	6.0915	7.3613	5.1767	6.6659	6.1749	5.4906	6.9672	5.0644	5.9217	4.6206	5.7377	5.4731	7.0782	4.5826	6.1181	6.3491	5.0409	5.0925	5.8146	4.9754	6.031	6.8727	6.556	5.9376	6.721	6.1703	4.4912	5.3441	4.7719	5.3001	6.2122	3.4673	5.098	4.366	5.7939	6.6413	6.1295	5.6453	6.5174	6.1221	6.1487	4.4269	5.3968	5.3995	7.2961	5.8941	6.0639	5.0592	9.2855	6.0553	5.7339	6.1156	4.9887	8.0407	5.8125	5.432	3.7981	6.1875	4.8309	9.6738	4.8314	6.0226	5.4886	8.868	6.6331	6.0618	6.8309	6.3768	8.2504	6.06	5.6261	5.5659	6.387	5.2036	9.9743	5.7238
PF3D7_0900100.mrna1_1	PF3D7_0900100.mrna1_1;569	569	7.0673	5.9662	5.4954	5.7806	5.8025	9.3274	5.0085	5.4463	5.342	7.5133	5.896	7.201	4.4666	4.7247	6.1247	5.5245	6.0626	4.854	5.9107	6.1158	7.3415	3.6904	6.1745	6.8179	6.211	3.9982	5.2909	5.1375	5.8048	6.7569	6.0281	5.3971	7.0169	6.4568	4.8575	4.8058	4.9288	5.5814	5.5382	5.1787	4.5583	5.1534	4.3356	5.5817	5.8372	5.8557	6.1455	5.3796	4.6241	4.857	4.7618	5.0444	5.6665	5.9267	5.839	5.2506	6.4406	6.3445	6.9986	6.534	5.2445	7.4387	5.8097	5.3757	5.2269	6.0706	5.2898	6.9837	4.6921	4.943	5.3085	6.3577	6.9395	6.6831	6.7404	6.0635	7.9121	5.6226	6.6172	6.5041	6.1125	3.5957	7.4582	5.3038
PF3D7_0900100.mrna1_1	PF3D7_0900100.mrna1_1;570	570	7.5368	5.3827	5.8585	5.4469	4.2563	9.6244	4.3161	5.3359	4.9602	7.901	6.1328	7.378	6.4217	3.5898	7.0382	5.2917	6.4968	3.6404	5.0014	5.0391	7.1618	6.2418	6.4386	6.4264	6.8731	5.0531	5.7655	5.7129	5.8089	6.7087	6.2024	4.2972	6.8231	6.5642	3.6358	5.8004	5.5847	5.7363	6.813	5.0853	7.4543	4.3363	5.9821	5.4835	6.2168	5.3834	6.2756	6.2161	4.5254	6.2979	5.3854	5.5665	6.383	5.4426	6.9666	5.3494	6.1455	6.1914	6.5382	5.5644	5.9355	6.8491	6.3668	5.8565	4.9561	6.525	6.9813	7.7314	5.6179	6.2889	6.0695	6.1965	7.3993	8.3476	6.7642	5.9255	8.345	5.6707	6.761	5.9704	7.0888	7.6321	8.0951	4.6713
PF3D7_0900100.mrna1_1	PF3D7_0900100.mrna1_1;571	571	7.1039	6.1198	5.6044	5.5975	5.4861	9.5865	5.6014	5.546	4.225	6.5361	6.501	6.8734	5.6418	5.9064	7.3009	5.2384	6.4391	5.2917	5.1803	6.1266	8.4642	4.4053	7.5575	8.9475	6.195	4.4919	6.1922	5.5311	6.6363	8.5829	6.9053	7.4984	8.2291	5.5558	4.8748	5.4992	4.849	5.2574	6.5029	6.1579	4.5625	4.6058	5.7112	7.3052	4.3234	5.6138	7.3322	5.8649	5.2743	4.9593	6.1769	5.8374	4.2728	5.9293	7.0721	6.472	5.3635	6.581	5.729	5.5635	5.6588	7.2144	6.5029	5.5144	6.0314	5.7323	5.7255	7.0155	5.9491	6.1398	5.4406	5.998	7.86	6.0676	7.7595	7.0512	7.9718	5.5438	6.2508	6.8272	5.9558	6.4393	7.3816	6.2724
PF3D7_0900100.mrna1_1	PF3D7_0900100.mrna1_1;572	572	8.2918	6.0596	6.2731	5.8009	5.2083	9.7358	6.2462	6.4738	5.7639	7.5618	7.7408	6.9192	5.1164	4.8435	7.2293	5.4489	7.2999	6.2327	5.4812	7.2583	9.8517	6.0691	5.3512	9.8113	5.8492	4.3903	5.7049	5.3255	7.504	9.6768	6.3554	5.7716	9.4042	6.5789	5.1595	5.8885	5.2273	6.0674	7.0791	5.55	5.4459	6.4269	6.8292	9.0427	7.4806	5.6826	7.183	7.0929	4.7745	5.726	5.393	5.4436	5.2532	6.8032	6.1274	5.9267	5.3494	5.889	6.2079	5.9453	5.1391	6.5251	6.8045	5.9107	6.0072	6.3656	5.4313	6.2504	5.266	6.7351	5.5883	5.7856	8.0912	7.4611	5.9045	6.8544	8.5261	6.7163	7.3222	6.4947	6.4368	6.2765	7.193	7.3806
PF3D7_0900100.mrna1_1	PF3D7_0900100.mrna1_1;573	573	7.1975	6.1142	6.6106	5.9364	5.7988	9.535	5.9676	6.1663	6.4509	7.7677	6.723	11.3616	6.3821	6.3736	7.4586	6.0792	6.4619	5.4806	5.8171	6.8255	9.081	5.7952	7.5454	8.8482	6.6405	4.585	5.1579	5.7905	7.524	8.9289	6.1318	6.345	8.5501	6.7388	3.9991	5.2475	5.7602	4.8156	6.7806	5.6061	5.5342	6.1983	7.0165	8.1042	6.6418	6.4804	6.5192	6.7739	3.7918	4.4135	4.9193	6.5567	4.9713	6.0041	6.4707	5.7552	5.9319	6.7435	6.3714	5.1313	4.8987	6.2891	6.2761	5.7753	6.0453	5.6002	4.9088	6.3675	5.2122	6.8908	6.193	6.3089	7.8097	7.2665	6.4535	6.3212	8.8572	6.093	7.0246	7.7021	6.1039	6.3487	6.9787	6.9923
PF3D7_0900100.mrna1_1	PF3D7_0900100.mrna1_1;574	574	8.3654	7.0803	5.2219	6.591	5.4899	9.6879	5.9614	6.9059	5.3733	8.7599	7.1638	7.5093	6.1558	4.8914	7.4317	6.3551	7.0667	4.7328	6.4878	7.0794	12.3916	5.6505	6.5064	8.4447	5.8319	5.269	6.1129	5.6323	7.4833	10.2411	5.7921	6.5823	8.7648	6.2052	5.3792	5.3568	6.3134	6.4179	7.7401	5.3484	5.8612	5.2943	5.6002	7.6938	7.1615	6.591	6.6663	7.242	4.251	4.7285	5.4627	4.8846	4.9941	6.33	5.9112	5.6493	6.3809	5.1127	5.8364	4.8505	5.9914	7.7901	6.3183	5.8311	5.2593	5.7192	5.3816	6.3103	5.7417	7.2332	5.6823	6.451	7.3667	6.4679	5.8487	6.607	8.708	5.704	6.5974	6.1508	6.4226	5.6302	7.4393	6.9333
PF3D7_0900100.mrna1_1	PF3D7_0900100.mrna1_1;575	575	7.2654	7.2596	4.5236	6.3757	4.3547	9.1287	5.7374	5.228	5.6369	6.9369	6.4782	6.0213	5.5957	2.7866	6.8143	5.5595	6.7354	5.1554	6.3621	6.85	8.9373	6.071	6.2137	7.8316	5.1643	4.7766	5.4643	5.4777	6.8113	8.2203	6.0076	3.1359	7.0206	5.0387	5.4709	5.7266	4.5595	5.342	7.8118	6.7495	5.9336	4.4019	6	6.8701	6.1206	5.6896	6.1081	6.9381	4.843	4.904	6.418	5.5198	5.0045	6.405	5.5106	5.3558	5.6206	5.5289	6.1016	4.9919	6.1212	6.4289	6.3602	5.6014	5.4822	5.5314	4.8329	6.0094	6.062	6.2941	2.9355	6.3036	5.5122	5.7639	5.5916	5.9966	7.6453	6.0063	6.601	5.9695	4.4128	4.594	6.3579	7.4046
PF3D7_0900100.mrna1_1	PF3D7_0900100.mrna1_1;576	576	7.3784	6.676	5.6721	6.4123	5.6508	9.4865	6.6611	6.3297	6.7797	7.1122	6.2384	8.6621	6.3674	3.9607	7.0658	5.6421	6.5767	4.347	6.2876	6.9324	9.921	5.9777	5.712	7.6925	6.8784	5.2585	6.595	8.5867	7.3441	8.2466	7.2962	5.2672	7.32	6.5392	5.7366	6.5155	5.9789	5.8477	6.0076	6.2532	6.5543	4.7597	7.8343	10.0167	6.77	6.8873	6.1851	6.2606	5.2954	6.1617	6.5135	6.7199	7.8675	6.8576	6.2564	6.7848	5.2106	5.5741	6.2836	5.9331	7.0548	7.0374	6.7695	6.2157	6.6042	6.0244	5.1623	5.9074	7.545	5.8115	6.211	6.464	5.8746	6.6744	6.4938	6.6959	7.6755	6.51	6.7098	6.6088	5.9239	5.6826	6.8828	7.1546
PF3D7_0900100.mrna1_1	PF3D7_0900100.mrna1_1;577	577	7.3324	5.4696	5.4366	6.2959	5.1247	7.9666	5.8674	6.6002	5.8672	7.2454	6.4085	7.6203	6.1152	5.4874	6.5187	5.4754	6.3584	5.3132	5.4236	6.0383	8.6385	5.7629	5.8359	8.35	6.0005	4.0027	6.1391	4.8943	6.399	8.4309	6.5463	4.9819	7.828	5.9258	3.1077	4.8817	5.5301	6.1955	7.4037	5.06	4.9411	5.6673	6.1673	7.6781	6.5723	5.2821	6.2666	5.1723	4.5466	4.6876	5.4532	6.2207	5.0112	7.1022	5.3747	6.0856	4.785	7.3489	5.7241	4.7236	5.9542	6.7566	5.8612	5.6548	6.0785	7.0738	4.1961	5.7197	6.2767	5.5638	5.4353	5.3978	7.3707	8.4469	5.8938	5.9129	8.7345	5.7173	6.0858	7.2129	7.2236	5.8502	6.4048	6.6813
PF3D7_0900100.mrna1_1	PF3D7_0900100.mrna1_1;578	578	6.4231	6.1381	5.1489	5.9307	6.0603	5.1969	5.2024	4.8309	6.2219	6.6743	7.2549	7.6724	5.5236	5.4326	5.2472	6.0148	6.9107	4.0426	5.7369	6.3134	10.0162	7.9354	5.6259	9.0212	4.4822	4.1595	4.0206	4.9336	6.6473	9.4718	8.3419	4.7751	8.7292	5.2713	4.3785	4.3695	5.8232	5.7753	5.7493	4.1383	5.2434	5.2091	5.9796	7.85	4.8344	4.9001	5.0383	5.9215	5.1424	4.5148	4.8435	5.4446	4.479	6.3239	4.7602	4.9126	4.4189	6.7029	6.2012	4.9681	5.1477	6.3595	5.68	4.7361	5.6562	6.7429	5.4568	5.5484	5.8836	5.561	4.6427	5.1558	7.8935	6.9203	5.0188	5.6232	7.9472	5.8009	6.7739	5.5747	7.4253	5.1477	5.797	6.8098
PF3D7_0900100.mrna1_1	PF3D7_0900100.mrna1_1;579	579	6.5348	6.1406	7.0649	5.9222	5.6596	6.1847	6.2215	6.2811	4.5027	7.9608	7.5739	5.1027	5.5877	4.5534	5.1276	5.7658	6.832	5.8716	5.1683	6.5447	9.2061	6.6315	6.634	8.0251	4.8232	4.8909	5.1309	4.2087	6.9624	8.5721	7.5221	6.1719	7.7536	5.3878	5.2445	4.7671	5.9215	4.5916	5.0224	4.7703	4.7377	4.7458	5.6076	7.1448	5.4828	6.5904	5.8457	7.3821	5.0076	5.9406	5.596	5.9196	5.1811	6.3493	6.1701	5.7714	5.4751	6.5945	5.4466	7.5863	5.77	6.2696	6.0928	6.1058	8.9749	7.527	4.5975	5.7266	7.6444	6.5295	5.8452	5.9644	7.504	6.1363	8.0157	6.6152	7.9624	5.6279	6.8357	9.0381	7.6927	5.3169	6.5003	7.9237
PF3D7_0900100.mrna1_1	PF3D7_0900100.mrna1_1;580	580	7.694	5.6288	9.2261	6.2466	4.9236	6.2836	5.2957	3.4128	5.537	7.8174	7.7028	7.611	5.7071	5.2784	5.7729	5.5656	7.0712	5.2653	6.5911	6.7687	10.6706	6.3866	5.7377	9.7027	5.5729	5.825	4.9923	5.3663	7.5481	9.7265	8.2135	4.8929	9.5197	5.7853	3.406	4.5323	5.7219	5.9711	6.2407	5.7824	6.7605	5.8068	6.8093	9.1685	5.9143	6.3432	6.3158	6.1805	6.0817	6.6483	5.5379	5.6094	5.4135	6.1633	6.8396	6.6184	5.511	6.1554	6.203	6.3804	5.8462	7.9389	5.0989	5.0475	8.7457	6.769	5.6253	6.1346	7.3922	6.5076	5.0755	5.6619	8.3236	7.2634	6.8674	6.2001	8.3865	6.4131	6.614	9.3139	6.8758	5.7035	7.5815	8.1107
PF3D7_0900100.mrna1_1	PF3D7_0900100.mrna1_1;581	581	9.3062	6.4487	9.7574	7.1266	4.1334	6.8985	5.826	4.4601	5.511	9.6536	6.5318	8.3315	6.7702	4.8545	6.5724	5.3023	6.2806	5.0259	6.0587	7.4453	9.0339	6.263	5.7317	7.7279	5.6209	5.8792	6.4308	5.5444	7.9163	8.5992	6.9608	5.2184	7.6283	5.2824	6.0522	6.9329	6.097	6.596	5.4947	5.1755	14.7845	8.2755	7.6421	9.6901	8.5946	6.3142	7.9343	6.7799	5.4558	7.0146	5.0272	6.0548	5.6775	6.8866	5.9117	5.0674	9.8286	5.7782	6.0179	6.4854	6.327	7.3135	12.9593	4.8758	7.9291	6.0418	4.9855	5.1989	7.1421	5.9809	5.8334	10.2976	7.2014	6.3092	7.0563	6.4449	7.9376	12.5671	7.286	7.7914	6.436	5.0356	6.31	7.772
PF3D7_0900100.mrna1_1	PF3D7_0900100.mrna1_1;582	582	9.2357	6.5926	10.6278	6.7477	5.5239	6.7469	6.0736	6.4861	5.1926	9.4956	7.8859	8.6607	6.3915	5.4043	7.0319	5.2887	6.5929	4.4983	5.9871	7.2556	10.5575	6.2596	5.3092	9.5137	5.4114	5.9971	6.2034	5.0139	7.9875	10.1865	7.0548	5.8475	9.1324	6.1631	5.9635	5.7748	6.1819	6.5999	5.5942	5.5567	14.7297	8.2308	7.6739	9.5535	8.2854	7.1039	7.0759	6.8027	5.7916	5.8721	5.7905	6.3778	6.0879	6.8241	6.2534	6.4209	9.7106	6.5954	6.0892	7.0408	6.2065	7.5953	12.9477	5.9819	8.4885	6.2632	5.3306	5.7189	7.5484	6.7777	5.4296	9.5841	7.904	6.4017	7.0317	6.793	8.3643	12.9492	6.8216	8.4137	6.9791	5.1562	5.7853	8.8478
PF3D7_0900100.mrna1_1	PF3D7_0900100.mrna1_1;583	583	8.7944	7.4441	10.7482	6.2434	5.3632	6.8469	6.1961	5.9752	3.7761	9.2083	8.4956	8.34	6.5947	4.384	8.1255	6.3142	6.2966	5.266	6.5143	7.0768	10.9221	6.2632	4.991	9.3965	5.3944	5.1359	5.5304	5.8084	7.6095	10.2193	7.5969	3.8094	9.0124	5.5586	5.1619	6.1681	6.4479	6.0306	5.8151	5.7677	14.2683	6.5549	7.0411	9.5355	7.631	7.7731	6.2602	6.3078	6.0659	4.1285	5.5204	6.3199	5.4686	6.0453	6.7888	6.3259	7.8998	7.0482	5.6837	6.2378	7.7188	7.211	12.2425	5.3237	8.8658	6.472	5.2145	5.1607	7.5784	7.1635	5.3409	8.0062	7.8442	6.2523	7.2698	7.262	8.4894	11.996	6.9824	9.3534	7.5	4.5904	5.6639	8.3248
PF3D7_0900100.mrna1_1	PF3D7_0900100.mrna1_1;584	584	8.6379	6.7336	10.9867	6.0047	5.4764	7.386	5.3663	5.7576	3.0841	8.8222	6.8921	7.5225	6.0819	3.7398	7.2488	5.354	5.1739	4.7506	5.8022	6.3804	7.5266	5.5376	4.2987	5.9177	4.8885	4.843	4.6473	6.134	6.1544	7.1649	6.1795	4.1309	5.6921	4.7076	5.6896	5.7552	7.8966	5.0014	6.054	5.9378	13.7874	7.6296	6.973	8.44	6.9817	7.5893	5.8255	5.8079	4.314	4.7871	5.0466	6.4668	5.2012	6.3439	5.7903	5.3284	7.2977	6.2798	6.1763	5.3632	6.6882	6.1346	12.5534	4.8395	9.0968	6.7602	5.1428	5.2532	8.0755	5.76	5.9681	6.9966	7.4042	6.4207	6.1675	7.6296	8.2894	12.9011	5.5484	9.0423	6.2458	4.7944	4.5674	7.7165
PF3D7_0900100.mrna1_1	PF3D7_0900100.mrna1_1;585	585	7.9237	7.1208	12.2263	6.0732	4.6005	6.4609	4.5916	5.7721	4.6673	7.9934	6.9216	7.0863	6.0695	3.8349	6.2882	5.0777	4.841	3.2327	5.6702	6.1554	7.1052	5.9402	5.6294	4.2071	5.2254	3.6473	6.0007	4.7032	6.1066	6.6091	6.5709	1.6088	4.6305	5.8965	4.7388	5.5163	5.6317	5.5604	5.5192	6.0957	13.3296	4.4757	5.6358	6.9622	6.3185	7.811	6.1471	4.9964	5.479	5.7934	5.4906	5.6568	5.6668	6.9193	4.5292	6.2491	6.8501	7.3208	5.6415	6.0542	7.141	6.8964	11.4928	4.4588	8.7141	7.2923	4.3561	5.4009	6.6772	7.1208	6.2983	6.8912	7.3149	6.1544	5.7761	7.637	8.3851	11.1812	6.5789	9.1482	7.4178	5.5084	5.8917	7.0867000000000004
PF3D7_0900100.mrna1_1	PF3D7_0900100.mrna1_1;586	586	8.1827	6.6648	11.4265	5.6721	5.3234	4.8166	5.5345	5.2761	4.0444	7.7118	4.8475	7.2487	6.0135	3.8924	5.8617	5.1318	6.1918	4.2987	5.7827	5.5311	6.114	5.4604	5.3306	5.3466	4.0661	4.6334	5.3023	3.4673	5.9748	6.3537	6.7527	3.9745	5.2913	6.6424	5.3719	5.4459	5.0457	4.4718	5.7616	6.6772	11.6732	6.0685	6.2024	7.0201	6.435	7.8626	5.0997	5.3937	4.2288	5.0997	6.0027	5.947	4.4951	5.1926	5.8293	5.6129	6.4436	10.6088	6.2713	5.1156	7.6396	6.8697	11.7775	5.1886	8.5487	6.3237	4.0027	4.757	7.4674	6.0527	5.5692	6.6498	10.9523	6.1363	5.8445	6.9027	7.8896	11.8474	6.1815	8.8329	6.2055	4.4276	5.2491	7.2365
PF3D7_0900100.mrna1_1	PF3D7_0900100.mrna1_1;587	587	8.4821	8.3707	11.5105	6.2163	4.2772	5.2095	4.2861	5.4316	4.1318	8.3488	5.6594	7.1799	6.3658	4.8288	4.9359	5.784	6.3507	4.1914	5.4786	4.2683	6.4153	5.9662	4.5674	4.7404	4.7279	5.0879	6.2407	4.4828	5.673	5.897	6.9828	4.4067	4.9667	5.5444	5.3964	5.3161	4.5957	5.0682	5.2521	6.1659	12.4877	5.7167	5.6533	7.4181	6.4939	7.4012	5.5859	5.4584	3.0461	5.6079	5.5348	5.2758	5.1334	4.904	4.568	5.7219	6.3766	7.7357	5.8117	5.605	7.0635	6.6116	12.218	4.6668	8.8807	7.1043	2.3132	5.0396	7.1233	5.6628	4.8243	6.55	8.0296	5.6696	6.5774	6.5514	8.2087	10.5849	6.6292	8.948	5.8237	5.7263	5.2257	7.3112
PF3D7_0900100.mrna1_1	PF3D7_0900100.mrna1_1;588	588	8.566	7.4581	11.8428	6.2323	5.8768	6.5424	7.0057	6.4268	3.0197	8.5031	5.5829	7.7594	6.3203	3.3632	5.4084	5.983	6.4514	5.904	4.6058	6.5064	5.5674	5.6479	7.1419	5.0259	6.4411	4.9891	5.0849	4.6673	6.8924	6.5978	7.1646	6.5758	4.1135	7.3243	6.1455	5.394	5.7004	5.3248	5.9449	7.1309	11.6913	6.1489	8.481	8.2446	7.1812	8.0807	6.9475	5.1301	5.9355	7.8932	6.6778	7.4162	5.8826	6.4911	6.0164	5.8938	6.8122	5.9805	7.2457	6.858	7.6105	7.002	11.8949	4.9565	9.7015	7.1059	4.4738	4.6241	6.8085	5.77	5.246	7.4421	7.2673	6.0732	6.6716	7.7627	8.3171	11.8852	6.5133	9.4598	5.1835	5.436	5.1001	7.19
PF3D7_0900100.mrna1_1	PF3D7_0900100.mrna1_1;589	589	8.6153	7.331	11.6836	6.2602	5.06	4.8202	5.1453	6.6295	4.2994	8.981	5.0892	8.199	6.3776	4.497	5.0179	5.2246	6.7317	6.9377	3.7027	6.4428	5.7573	5.7793	5.7658	6.7853	6.8581	5.463	3.9059	4.6165	6.2778	6.3114	7.4149	5.4519	5.0126	5.6645	5.3161	5.0272	5.1977	5.1202	6.7931	6.6838	9.957	6.1607	7.6359	8.9244	7.5095	7.5339	5.7829	7.6102	5.1404	7.4393	6.9587	7.6941	3.7677	6.441	5.627	7.2259	5.594	5.5214	5.9798	4.8909	7.6291	6.2583	12.1807	5.7428	7.7092	5.8357	5.9067	4.6713	7.1019	4.8723	6.4168	6.7601	6.6041	5.323	5.7827	7.5026	7.971	12.439	6.3295	7.9244	5.1747	6.8986	4.7323	7.0104
PF3D7_0900100.mrna1_1	PF3D7_0900100.mrna1_1;590	590	5.591	6.9117	11.5569	4.84	2.0976	5.2615	5.3892	4.2728	3.0566	6.2128	4.9736	6.4854	4.3702	2.9486	5.5795	5.3045	4.8992000000000004	4.1579	4.4874	5.0522	5.2498	4.7257	3.8135	5.5546	5.6212	4.9126	3.8268	4.8807	6.9181	6.253	6.4177	4.8012	4.1367	4.8161	5.8741	7.3496	5.2906	4.4046	6.5272	4.5521	4.4316	4.0365	6.4963	8.7432	3.9231	7.1045	5.7093	5.4954	3.8992	5.2675	7.7373	5.4867	3.3771	6.3957	4.6182	3.9919	5.6349	4.488	5.0968	4.9486	6.267	5.375	9.9751	5.5106	4.2994	6.2683	4.6565	5.2604	4.3009	4.0704	5.04	5.8517	5.6238	4.1094	5.6645	6.5347	7.4918	10.7035	7.0251	5.7181	4.645	3.0687	5.3813	5.8914
PF3D7_0900100.mrna1_1	PF3D7_0900100.mrna1_1;591	591	6.0561	5.6212	5.4158	5.7298	4.796	4.749	5.3045	4.5204	2.5211	5.7798	5.6358	4.742	4.8704	4.846	4.6439	4.594	4.8817	3.6993	4.3764	5.7238	5.7167	5.135	5.2369	3.7729	5.1659	3.8649	5.2055	4.6264	7.4472	5.8442	6.2889	4.6229	5.3628	5.2754	4.991	6.0101	3.546	5.3844	5.7306	3.3391	3.859	3.5273	5.6488	4.8987	4.3226	6.8326	5.7493	5.2126	4.6299	5.3491	4.1489	5.988	4.7814	6.0387	4.3096	5.093	4.6854	5.7973	5.9715	4.1391	7.0794	6.021	5.1469	6.9668	5.4472	5.9686	4.0514	5.3262	5.5726	5.6985	4.7666	4.5141	6.0644	5.7711	4.849	6.3112	7.6323	2.2388	8.3633	5.1235	5.2615	5.0575	5.2028	4.7677
PF3D7_0900100.mrna1_1	PF3D7_0900100.mrna1_1;592	592	6.8349	5.8166	5.0347	5.6862	4.9491	4.9533	5.0695	4.0575	3.5472	6.7447	5.7434	5.8585	7.1971	5.2475	4.3764	5.4189	4.7661	3.0738	4.3971	5.5732	5.6946	6.4143	6.5515	4.2288	5.3947	5.1152	4.4848	2.8278	7.135	5.5671	6.3161	5.4155	5.0099	5.2327	5.0781	5.044	5.8587	4.8012	5.8679	5.516	3.2479	4.228	5.2032	4.4162	5.3639	6.8857	5.3988	4.8212	6.695	6.3519	4.855	5.5735	4.4396	7.0498	5.5969	4.4436	4.2743	6.3331	5.8782	4.8349	6.8521	6.1629	6.2928	6.5043	5.4443	6.2468	6.2568	5.745	4.4673	5.8347	5.6358	3.4555	7.4187	5.1886	6.3445	6.8442	7.9779	5.087	8.7442	5.6502	5.0303	7.4834	5.5132	3.511
PF3D7_0900100.mrna1_1	PF3D7_0900100.mrna1_1;593	593	5.8012	5.14	4.7361	5.0072	4.1977	5.6843	5.0794	5.6241	3.2342	6.5815	5.3169	4.7181	4.6106	4.3103	5.2106	5.4861	5.7824	4.6673	2.7093	4.5765	6.4381	4.673	6.3491	5.7396	4.3813	5.2327	8.4985	4.4162	6.561	6.3304	6.4506	5.4601	5.5494	5.6082	4.6769	8.2527	3.3248	5.9745	5.0836	5.126	6.5993	3.7613	5.2619	4.6673	5.2917	6.9635	5.6002	5.7581	3.7517	7.2876	4.1085	4.4705	4.7592	5.7858	4.9741	5.1481	4.7592	5.5975	6.071	3.9514	5.8975	6.7925	5.3663	7.6542	4.6171	6.7511	4.9083	4.742	5.5091	5.5258	4.2149	5.3356	6.6963	5.7164	5.3151	5.8319	8.1362	5.9045	8.4529	4.8495	5.31	5.6499	5.9179	5.5659
PF3D7_0900100.mrna1_1	PF3D7_0900100.mrna1_1;594	594	6.1677	5.2806	5.1035	5.0361	4.8475	5.382	6.4749	6.6017	4.266	6.2645	5.2909	5.2384	3.86	4.0356	4.6696	5.9399	6.7482	3.6053	4.9736	5.6531	6.7231	5.121	5.0755	4.7021	5.582	4.4343	4.9495	5.0665	5.757	7.3583	6.3065	2.9709	3.9241	6.1125	4.7814	6.1463	4.8792	4.8875	5.645	4.8753	4.6513	5.7777	5.3565	4.7629	4.0583	7.9503	5.6952	5.3614	4.6375	6.213	6.1625	5.5018	5.1185	5.7897	5.675	3.3448	4.852	6.3315	6.6528	4.7793	6.7038	7.7267	5.4243	8.2445	4.9937	7.0318	6.3717	4.723	6.201	5.5211	3.845	6.3183	7.05	5.9853	6.2996	6.5251	8.647	4.7735	8.6536	5.2188	5.2876	5.225	4.6662	6.7181
PF3D7_0900100.mrna1_1	PF3D7_0900100.mrna1_1;595	595	5.856	5.8035	5.4009	5.4545	2.5922	5.8301	5.9637	5.5937	3.9855	5.8515	5.4893	4.5166	3.4803	3.7835	4.9533	5.1322	5.7514	3.3785	6.7011	5.0396	5.7298	4.5783	4.9968	5.04	5.1938	3.6519	5.8225	5.4874	4.5951	5.6716	6.537	4.6502	4.1667	5.4928	4.2653	6.9168	4.5886	5.5361	6.3134	5.504	5.0299	5.3384	5.6433	4.211	4.856	6.9537	5.2806	6.1164	4.9189	5.746	4.7027	5.3778	5.2415	7.4816	5.4816	4.4963	5.0527	6.575	5.8326	5.7355	5.5714	6.4578	5.9112	8.8001	4.7724	7.1597	5.8427	4.9364	5.0356	5.9495	4.079	5.3158	7.9382	5.9674	5.6302	6.0446	8.066	6.4303	10.7042	6.1544	4.915	6.3834	4.4867	6.1322
PF3D7_0900100.mrna1_1	PF3D7_0900100.mrna1_1;596	596	6.5024	5.2559	4.9891	5.6631	4.565	4.7866	4.9709	4.3861	4.7393	6.544	4.9727	5.4906	5.3978	5.1735	4.607	6.2722	5.0587	4.6781	5.6699	5.0387	5.8822	5.6064	5.0815	5.0023	4.9274	4.9184	6.8898	5.4864	6.106	6.8464	7.1935	3.4195	6.229	6.3605	4.8674	7.3221	5.8819	5.4121	5.9203	4.8253	4.568	5.4634	4.3861	5.6462	5.2946	7.7038	4.7355	4.354	5.8004	7.3195	5.4617000000000004	6.0261	5.2494	5.8575	5.6579	4.5534	5.7385	7.6171	5.8743	6.6686	7.4108	6.6903	5.5157	8.3912	5.1695	7.6024	7.5934	5.2288	5.61	5.993	5.0544	5.3896	8.1845	6.1886	6.794	8.3623	8.1085	5.9605	10.0718	5.8572	6.7807	8.7618	4.8319	5.5762
PF3D7_0900100.mrna1_1	PF3D7_0900100.mrna1_1;597	597	6.9064	7.5476	7.2711	6.4363	6.4709	5.922	5.878	6.2705	5.8074	7.4232	6.4512	5.8074	6.6132	6.8025	5.6656	6.9805	6.3633	5.6753	6.1348	5.0347	7.4146	8.0103	6.2426	5.9805	6.0018	7.0165	7.4444	5.2873	5.6513	7.8041	8.422	6.2252	4.9322	6.493	6.5256	7.8886	6.9845	6.4853	6.5878	6.8108	5.9081	5.0233	5.3639	5.4653	6.9866	6.685	6.5381	7.109	5.7871	7.5869	6.5806	6.2996	6.8813	7.0566	5.4239	5.9791	5.765	6.3842	5.9458	6.5187	5.6996	6.0159	5.72	7.8651	4.7306	7.7192	6.6018	5.2895	5.0858	8.5559	7.4011	7.0396	7.9322	7.0312	8.3164	7.3707	8.0592	7.2047	10.5883	6.77	7.1944	6.8323	6.1502	6.1062
PF3D7_0900100.mrna1_1	PF3D7_0900100.mrna1_1;598	598	6.7259	5.9312	5.5426	11.1939	4.4938	5.6896	5.1164	4.7671	4.0036	7.1006	5.057	5.7714	11.1128	5.9916	5.5546	6.2141	5.9345	10.6329	5.7151	4.3219	6.0689	5.2315	6.8239	6.0972	5.582	5.2246	8.8856	5.0605	6.1426	5.9848	6.0585	6.4482	6.6648	5.8306	4.8171	8.7889	8.1965	5.4463	5.8649	4.9713	5.0583	5.3034	5.9866	5.3473	6.8621	7.271	6.015	5.0678	3.8053	5.3771	4.8475	6.2549	5.5829	5.9809	8.7705	7.7534	2.9946	6.9243	4.9444	6.2527	6.0533	6.8027	7.2293	9.8735	7.6517	7.2247	4.3632	4.5552	3.5497	9.5369	7.1135	4.8684	7.8202	5.4841	7.295	6	8.155	5.9088	9.4629	7.8998	7.21	4.4738	5.9848	5.2422
PF3D7_0900100.mrna1_1	PF3D7_0900100.mrna1_1;599	599	7.7951	4.854	5.6073	6.1946	5.0426	6.4051	5.3111	4.4568	2.8836	7.9743	5.0963	9.2578	7.2049	3.278	5.8319	7.4081	5.6256	4.6288	5.2604	5.6854	6.9029	6.8197	5.2525	6.5777	5.3208	4.9117	8.8413	4.6444	6.3429	6.9245	7.4044	2.0426	6.4699	6.8282	4.8856	8.9222	8.8946	6.7319	5.537	3.9891	4.6053	4.4783	5.2998	5.2161	7.7849	3.1859	5.2821	5.332	5.029	7.7722	5.3201	6.6947	8.0262	7.9688	6.3032	3.862	3.857	5.5783	6.5114	5.1477	7.343	7.3533	6.6157	12.2582	6.0644	8.3047	7.1003	5.5892	4.7479	5.9222	4.8253	5.2063	6.1383	6.7405	5.5999	6.3717	8.0666	6.6024	12.2998	6.5948	8.1538	7.917	5.7708	6.5854
PF3D7_0900100.mrna1_1	PF3D7_0900100.mrna1_1;600	600	6.9405	5.5592	5.6511	5.3789	4.2555	5.9177	5.1803	2.9088	1.5753	7.9606	5.2157	6.4048	5.3653	3.6088	5.6177	6.3273	5.0391	4.4283	5.0457	6.1705	7.0623	4.3505	5.114	5.5163	5.2415	5.3487	9.0803	5.5398	5.625	7.5554	6.585	3.6611	5.9303	5.8427	5.9784	10.1394	6.633	5.7032	5.6261	3.3406	5.5364	5.1878	6.2941	5.1268	6.573	4.1408	6.5815	5.9937	3.1506	3.0215	5.4426	6.5138	7.0135	7.4966	4.1843	4.479	4.6141	5.1185	6.3112	3.9364	5.9088	10.1441	7.5899	12.3803	4.121	7.5097	6.6018	5.3809	4.3695	5.0023	4.6387	5.6253	6.7164	6.2065	5.2411	5.6427	9.2686	6.8157	12.8458	5.193	8.1302	7.4786	6.1264	5.5817
PF3D7_0900100.mrna1_1	PF3D7_0900100.mrna1_1;601	601	8.085	4.257	5.879	6.0063	5.0246	5.9551	5.5677	3.8943	3.079	8.2327	5.0613	5.3576	4.9796	4.5135	5.9138	6.5935	5.477	4.439	6.1999	6.4532	8.1839	4.8565	6.2574	5.7573	5.9486	5.3927	7.6279	4.9505	6.8552	7.7568	6.7703	4.3161	6.2493	5.916	4.729	9.5963	6.4391	5.7369	5.1763	5.0063	5.281	4.079	5.5173	6.3766	6.7833	5.774	6.4691	5.3764	5.2114	5.88	5.6226	6.3642	5.2346	6.6505	5.6753	5.3834	4.1135	6.044	6.5521	5.7711	5.2215	11.2939	6.7936	9.1069	4.7076	7.3635	4.5292	6.3653	4.6611	7.2767	5.0583	5.2418	7.9105	5.6843	5.3614	5.6247	10.8968	6.6993	10.5806	5.6088	7.1452	4.4841	7.3155	4.7148
PF3D7_0900100.mrna1_1	PF3D7_0900100.mrna1_1;602	602	10.3944	6.0665	6.7469	5.4239	5.4575	6.8054	5.4783	5.07	5.3607	10.378	5.55	6.3928	5.1831	3.0036	6.9069	4.6485	6.0672	7.8369	6.5308	7.106	8.1241	8.7665	6.3626	5.7353	6.1241	6.2286	6.1426	6.7581	7.2059	8.8785	9.1294	4.0081	5.7957	6.8937	4.7613	9.433	6.8842	5.9155	5.7236	4.5329	5.5877	5.3813	6.0982	5.3889	9.6568	5.6499	6.1438	6.4143	4.6525	3.8022	6.2998	6.6283	4.84	8.2407	5.3635	4.3723	4.0849	6.1556	6.8978	4.9035	6.2559	11.7729	6.4106	7.0631	6.0792	7.285	4.4951	6.0626	5.1815	7.894	5.7814	6.0437	7.4943	6.1867	4.9406	6.9161	11.8399	6.0917	7.1885	5.5777	6.9379	6.2966	6.2568	5.774
PF3D7_0900100.mrna1_1	PF3D7_0900100.mrna1_1;603	603	9.4478	4.7339	6.7513	5.2668	4.917	6.285	5.1711	5.3726	5.4426	9.8941	6.4153	7.2256	4.9809	6.0076	6.3554	4.6094	5.5723	5.9688	6.7743	8.2506	8.1003	4.5607	4.8037	5.1102	7.2825	4.4809	6.273	6.133	8.5093	7.5753	6.2902	1.7181	5.9775	7.663	5.6247	8.899	6.4694	5.3306	5.6636	3.3882	5.9079	7.3209	5.3809	7.0452	8.4825	5.3579	5.7853	5.4343	4.7093	4.6893	7.1372	6.2143	3.4607	6.7327	5.1965	4.0566	5.5629	4.7803	7.0924	4.7436	5.5942	10.911	6.5841	7.0863	5.0955	5.8291	5.2895	6.9412	4.6094	5.4316	4.843	5.2581	6.2211	6.3429	5.1127	5.9284	10.9499	6.8282	7.8733	5.6559	5.3782	5.8258	7.2486	4.4336
PF3D7_0900100.mrna1_1	PF3D7_0900100.mrna1_1;604	604	8.0741	5.7466	7.387	5.6493	5.0819	6.0755	4.851	3.6264	5.1367	8.3415	6.9717	6.5481	4.6094	4.8485	5.6103	5.2118	5.4243	8.5484000000000009	6.9683	7.1875	9.6417	4.6747	5.3384	4.2965	5.8076	5.9964	5.26	6.6463	6.7621	9.2379	6.211	3.7115	5.2028	5.9725	6.0409	8.7792	5.3212	5.6775	6.0832	4.6375	5.0777	7.4705	5.2506	6.2057	6.6424	4.9411	5.4796	5.0682	3.2913	3.4033	6.5881	6.0757	3.756	6.519	5.4568	4.5583	4.033	5.7479	7.4744	5.6599	5.2277	11.5422	6.4234	6.2184	6.094	5.1506	5.6653	7.1748	5.6129	5.0255	4.6118	4.8161	6.7443	6.6565	5.07	5.4683	10.8763	6.5685	6.5735	5.8963	5.5373	6.1218	6.9906	4.9891
PF3D7_0900100.mrna1_1	PF3D7_0900100.mrna1_1;605	605	8.0367	6.1631	7.6047	5.7655	6.0264	6.8685	5.6044	5.9258	5.8968	7.5249	7.2732	6.8237	5.1631	5.7631	6.727	5.5129	5.5922	4.7355	5.3754	8.2274	9.3772	5.6129	4.8068	6.1485	5.5157	7.5893	7.1995	5.3291	8.6943	8.9541	7.6836	4.6594	6.2108	4.8089	7.243	9.2418	5.6465	5.4621	6.4232	4.2675	5.5024	7.7527	6.4639	6.9723	6.9229	5.4165	5.4199	5.4343	4.8817	5.3865	7.9971	6.473	4.7344	6.4853	6.3443	6.0609	5.5549	5.5106	8.242	5.5491	6.3954	11.5911	6.2887	6.8575	5.9743	5.5613	6.9672	7.5326	5.4135	6.8434	5.1375	5.6212	6.7296	6.9575	5.2498	6.2307	11.3632	8.0619	7.7961	7.0561	6.4906	8.079	9.0721	6.6041
PF3D7_0900100.mrna1_1	PF3D7_0900100.mrna1_1;606	606	7.9584	5.8532	8.112	6.8963	7.3425	6.4992	5.1811	5.1771	7.6149	8.3536	8.7537	8.2199	6.4629	6.8547	7.0109	5.7336	5.9953	5.8422	5.6702	9.084	7.8613	6.08	5.2338	5.2943	5.2188	7.0412	4.4012	5.26	9.424	7.522	7.6366	4.3052	6.6986	6.0531	6.3246	9.2711	5.6885	5.8696	10.1725	3.8885	4.6439	8.3114	7.0375	6.1181	7.1481	6.7966	6.1625	10.3272	5.2192	5.393	7.799	6.8367000000000004	4.9653	6.0682	6.3749	5.9738	5.9253	5.3854	7.7702	5.5308	7.7754	12.4281	6.69	6.0435	5.6056	6.6949	5.6441	8.5758	5.1779	5.238	5.0665	5.7109	7.2758	7.9066	6.1727	7.9739	11.7464	8.6465	7.0402	6.9934	6.7065	6.8311	9.4934	6.4775
PF3D7_0900100.mrna1_1	PF3D7_0900100.mrna1_1;607	607	7.2392	5.3259	7.6291	5.9523	3.6147	5.6165	5.2001	5.9198	4.0917	7.9581	7.3586	10.3021	5.2865	3.5583	5.8711	5.2664	5.142	4.565	5.8718	7.03	6.0648	6.0226	5.8347	5.5116	5.8929	5.6418	5.4912	5.9286	8.4717	5.9866	6.0041	5.246	5.9966	5.5874	5.3913	5.5242000000000004	5.2153	5.4699	6.2919	4.3154	4.4343	6.225	5.8965	5.4009	6.1906	5.7339	5.6159	6.0527	5.4097	4.9217	6.2602	5.1534	5.0272	6.258	5.537	5.4947	4.9146	6.0991	5.1318	4.8797	5.5549	8.9122	5.1052	6.0195	4.3491	6.4063	5.0295	5.3295	7.1041	5.7882	4.4931	5.9953	6.2683	5.8122	4.9364	6.267	9.1948	5.463	5.599	5.682	5.857	5.1064	6.1884	7.0715
PF3D7_0900100.mrna1_1	PF3D7_0900100.mrna1_1;608	608	6.2551	5.5567	5.8293	5.9821	4.4443	3.6982	3.8309	5.5413	5.6996	6.1651	4.6467	4.9064	5.3858	4.1707	4.8787	4.857	4.6668	6.3198	5.0583	5.704	6.7691	5.2403	6.044	5.8248	5.4643	5.0968	3.969	4.9477	6.3304	6.2355	5.8642	5.1383	5.204	6.0747	5.3844	4.5336	5.1375	5.7897	5.852	4.6294	5.7753	4.5217	5.3377	4.706	4.749	4.8485	5.6687	5.2698	4.5166	5.0644	4.7263	5.6456	3.2388	6.3194	5.2761	3.7225	5.7642	5.9914	5.7536	5.4279	5.5659	6.4177	5.8639	5.1383	5.6868	5.0492	4.9373	4.9713	6.6682	5.4938	4.8125	5.4744	5.4158	4.9914	5.6795	6.4368	7.1217	5.6473	5.6968	6.7361	4.7043	5.5729	6.1926	7.4376
PF3D7_0900100.mrna1_1	PF3D7_0900100.mrna1_1;609	609	6.059	5.2961	5.729	5.2735	5.3597	4.7159	5.1811	4.1763	2.433	5.3813	5.8402	2.1985	5.0126	4.5002	5.561	5.1799	5.189	4.4502	4.9509	7.0746	5.8176	5.2327	5.2935	5.6639	3.2296	4.8851	4.7923	5.0811	6.4325	6.3029	5.3384	5.2227	5.0712	4.1252	5.487	3.9098	4.7214	5.896	5.7074	4.8248	4.9059	4.7671	5.3554	5.4423	5.0807	5.2346	5.5534	7.2305	4.8227	3.7247	5.2581	4.6276	4.7296	6.2309	5.1247	4.889	5.2521	6.4952	5.3459	6.2042	5.9416	5.407	3.5993	4.7981	5.4558	5.9385	2.4621	5.4777	6.0533	5.435	4.1771	5.0361	4.9565	4.8659	4.9284	6.561	6.6971	5.4617000000000004	5.9033	5.151	5.4316	4.5521	4.6053	6.483
PF3D7_0900100.mrna1_1	PF3D7_0900100.mrna1_1;610	610	6.1641	5.254	5.8941	6.5269	4.5135	4.5497	5.6599	5.0501	4.5472	5.9649	6.7304	5.2728	6.9446	5.6531	5.1683	5.4121	5.4986	4.7115	4.5951	7.2078	6.4814	5.4683	4.9208	5.496	5.5942	5.2772	4.5323	5.6144	7.2592	5.9248	6.3827	3.6747	5.7363	5.4702	4.9402	5.6548	3.6253	4.851	6.1432	3.8268	4.4835	6.4313	3.9079	5.2746	3.957	4.3356	6.973	5.9404	5.1497	5.6366	6.7241	5.7949	4.2441	6.0734	5.8975	5.4141	6.3431	6.9652	5.848	5.2694	6.2118	7.6721	4.8485	5.1671	6.0235	4.8125	5.2254	5.1615	7.3546	4.275	5.814	6.0475	5.3889	4.5699	5.299	7.0841	7.862	5.6687	6.8982	6.8115	5.067	5.354	5.8248	6.263
PF3D7_0900100.mrna1_1	PF3D7_0900100.mrna1_1;611	611	6.438	5.0841	5.0094	5.6685	5.0921	5.4751	4.7923	4.3284	5.1965	5.645	5.9284	4.1683	5.6845	4.3038	5.9939	5.4986	4.5807	2.9279	4.2839	6.2576	5.8938	5.4509	5.8314	4.9146	4.9103	4.6264	5.0661	4.9718	4.7447	5.5555	5.647	4.153	2.8836	4.6565	5.0108	4.6456	5.4002	5.522	4.6599	4.5916	4.706	4.1795	5.2728	5.7197	4.0054	3.5435	5.9878	4.4222	4.2943	4.359	5.314	5.5928	5.6317	5.557	5.7965	5.2698	4.2578	5.3961	6.1171	4.9878	5.8369	6.2095	5.8936	5.0609	5.76	4.0206	4.6781	5.6974	5.1727	5.3288	6.2374	5.218	5.8012	5.843	5.1875	6.7136	7.9544	5.1522	6.7875	5.8775	3.843	2.8817	5.7458	6.3491
PF3D7_0900100.mrna1_1	PF3D7_0900100.mrna1_1;612	612	6.0161	5.384	4.9217	5.7889	4.5916	6.3071	4.9369	3.7708	0.6508	6.8027	6.1633	3.8043	4.4764	2.6485	6.1206	5.3547	5.3501	5.6427	6.5761	2.211	6.3783	3.8649	5.7131	5.3416	5.4915	4.04	4.2464	6.4424	5.1767	6.4515	6.3067	3.3045	5.1485	5.4155	3.3632	3.0858	3.7495	6.6512	5.4009	4.3391	4.8022	5.8743	4.7071	4.8763	5.3971	9.2339	8.456	5.8372	4.1635	4.3038	4.5934	5.2769	4.7939	5.6542	5.3237	5.6159	5.4558	5.6162	5.3799	3.5558	5.9107	6.4121	4.9832	4.2016	5.2087	5.5475	4.5686	5.9124	5.193	6.5575	5.4928	5.6957	7.8551	5.9319	5.9446	7.014	8.0892	4.3618	5.8943	5.4637	5.2479	5.0592	6.2574	5.09
PF3D7_0900100.mrna1_1	PF3D7_0900100.mrna1_1;613	613	6.5312	5.5404	5.6144	5.6631	5.7986	5.1144	4.238	5.2407	4.4757	6.4793	5.3208	4.7511	5.9914	4.1243	4.903	5.4022	5.9369	5.1851	4.9828	6.4686	6.6683	5.3374	4.7803	5.4886	5.3001	3.254	4.9528	6.8556	6.8452	6.0843	5.8395	4.5192	5.875	5.4087	4.3868	3.6859	5.2304	5.8309	5.6285	3.8904	5.2517	4.8644	4.9621	4.852	5.4499	5.5214	6.4227	5.9404	4.4712	5.5987	5.0596	5.225	4.9709	5.9451	5.5494	4.6398	4.4744	6.6223	5.408	4.4476	5.844	6.0157	5.0596	4.4269	5.8169	5.5674	4.366	5.4118	6.8637	5.8657	4.8232	5.9544	4.943	5.51	5.3049	5.3395	7.1137	4.847	5.8027	6.1233	5.0085	4.6628	6.3096	6.3377
PF3D7_0900100.mrna1_1	PF3D7_0900100.mrna1_1;614	614	6.0199	5.5416	5.7856	5.4588	5.2055	5.4666	4.7887	4.9819	4.4222	6.3416	5.4128	5.4426	4.7355	4.7634	4.9977	5.5037	5.742	4.3096	5.3111	5.3802	6.0155	4.9345	5.2619	5.3757	5.3041	4.6582	4.7602	5.1256	6.3899	6.1659	5.9993	3.5993	5.4346	5.7051	3.7918	3.839	5.3313	5.7957	5.7285	4.5741	4.09	4.8885	5.5975	5.2615	4.9575	4.8699	6.1357	5.1206	4.6611	4.3757	5.0121	4.8958	4.2487	6.1791	5.2847	5.0535	4.1457	5.6256	4.3799	4.5286	5.9222	6.0241	4.8968	5.6758	4.9736	5.0853	5.3572	4.9035	6.7641	6.0067	3.1538	5.2612	6.6615	3.4738	6.0785	6.3971	6.3459	4.8733	6.0041	5.5497	5.7074	4.5248	5.9399	7.1964
PF3D7_0900100.mrna1_1	PF3D7_0900100.mrna1_1;615	615	6.4704	6.2213	4.8644	5.7463	5.3579	4.7317	5.4519	3.6264	4.3568	6.3885	5.5549	3.5945	5.6758	3.6241	5.1827	5.4922	5.4925	4.9598	5.4799	6.9033	5.2612	4.9035	5.9222	6.2547	5.5463	4.6253	4.1882	5.7137	6.3684	6.0429	6.3789	5.337	5.6097	4.9373	5.204	3.6519	4.2365	5.6496	6.0715	5.2854	5.4316	4.8495	4.9021	5.3248	4.9607	4.4189	5.7032	5.9761	5.2817	4.8074	5.2687	5.4767	4.8212	6.466	5.4591	4.4848	5.2566	5.439	5.4472	4.3909	5.4138	5.9519	5.0734	5.1189	4.5916	5.4854	4.7913	4.9551	6.7926	5.5119	4.9928	4.9551	6.2334	4.9416	6.2133	6.3891	6.6159	5.9004	6.6307	5.7096	5.5364	4.5741	4.6548	6.7842
PF3D7_0900100.mrna1_1	PF3D7_0900100.mrna1_1;616	616	6.3614	5.6159	5.0535	5.6439	5.3016	4.2032	5.1803	5.2491	3.266	6.3083	4.5435	5.8721	5.8209	4.4423	5.342	5.017	5.6991	4.6786	5.5176	6.5217	6.6703	5.5592	5.2192	6.1274	5.6061	4.314	5.5385	5.5084	6.7411	6.0868	6.3461	4.6444	5.565	5.7238	4.7965	4.7929	3.6041	5.7913	5.3194	4.6159	3.9001	5.3558	5.3968	5.2724	4.4886	5.2323	7.0765	5.9091	5.6648	3.7814	5.3789	5.5179	3.7506	6.2122	5.966	5.0883	4.3903	6.3703	5.0721	5.3597	6.4624	6.392	5.2887	5.7853	5.2122	5.4259	4.7897	5.8866	7.3327	5.8912	5.594	5.2153	6.0215	5.8733	5.6548	6.0148	6.8383	6.7536	6.4274	6.6156	5.9495	5.0596	5.9373	7.2796
PF3D7_0900100.mrna1_1	PF3D7_0900100.mrna1_1;617	617	6.8521	6.105	4.7203	5.8382	4.9612	5.93	5.4568	5.7565	3.7602	6.9514	5.2075	4.7306	5.2891	4.2675	5.3169	5.4097	5.7304	4.995	5.7304	6.7166	5.9296	5.436	5.3089	5.7195	5.3161	6.3794	4.8699	5.4276	6.6924	6.4315	6.2589	4.4469	4.9326	6.0103	6.2748	4.9584	4.1235	5.9091	6.0529	5.8133	5.1538	5.1835	6.9167	5.4542	5.7724	4.4128	6.4896	6.3005	5.7398	5.1293	6.5011	7.4303	5.2032	6.1699	4.859	5.2487	5.6845	5.7714	5.1546	4.3298	5.394	6.431	5.7908	5.8402	8.1829	5.5561	4.7463	5.0976	7.3703	5.1719	5.2288	5.5762	5.3702	5.0879	4.9083	6.2284	6.42	6.154	6.2955	8.3052	5.6845	3.8248	5.8076	8.509
PF3D7_0900100.mrna1_1	PF3D7_0900100.mrna1_1;618	618	6.963	5.4568	5.2847	5.1453	3.7687	5.7038	4.0635	5.4973	4.0277	7.4916	6.5309	5.2422	5.2016	3.3001	5.5301	5.0938	4.9649	4.8278	6.086	4.393	6.1291	4.6381	5.5798	5.4835	5.1301	3.9126	4.0018	5.0041	5.383	6.2688	7.8091	3.5717	5.6124	6.302	4.6554	5.1611	4.8425	7.591	6.8994	5.2304	5.7285	4.235	4.7897	5.1538	6.1859	4.9463	7.4055	7.0364	3.4555	5.1489	5.3052	7.0329	5.0505	4.7431	4.5373	5.4383	5.1807	5.5904	4.8748	3.3462	5.3334	6.6327	6.767	5.2161	5.342	5.7889	3.9059	5.4986	6.4355	5.6261	5.3298	5.4986	6.4289	5.6352	4.5021	6.0215	7.5011	5.9404	5.8684	6.3375	5.9616	4.634	5.1799	7.5702
PF3D7_0900100.mrna1_1	PF3D7_0900100.mrna1_1;619	619	7.9537	5.6639	5.7051	6.3686	5.5132	6.2555	4.3118	6.3978	5.6511	7.3427	5.904	6.0065	5.3241	5.2075	5.9704	5.5258	6.1863	6.0596	5.0045	6.2972	6.2965	6.9267	6.4234	5.8792	5.7046	5.4627	4.5868	5.4114	7.2494	6.2334	8.6365	6.3773	6.1048	6.9007	5.3352	3.8176	4.7703	6.3001	7.1876	6.2696	5.9556	3.8001	6.1952	5.7366	8.406	6.1753	7.6465	7.601	4.9777	4.0635	6.0215	7.7981	5.1073	6.1106	4.9359	5.7719	5.4835	6.2937	6.1129	5.6314	6.2054	6.7572	7.0955	3.3964	5.4954	5.6795	4.7861	5.568	9.491	5.8652	6.0781	5.6212	7.4643	5.7952	5.5616	6.5593	9.3137	6.0596	6.6294	5.6767	4.0712	5.1289	5.5491	10.9278
PF3D7_0900100.mrna1_1	PF3D7_0900100.mrna1_1;620	620	8.1017	5.797	5.7301	5.438	5.3172	6.0585	4.6966	5.2784	5.8027	8.0243	6.0609	6.9432	5.1957	3.9736	5.3909	5.5577	5.2739	6.9079	5.7347	6.4448	6.9363	6.3145	8.3887	6.383	6.7078	5.7344	4.7186	5.3096	6.6226	7.5764	8.5133	8.4679	6.0868	6.8386	6.2791	5.2369	6.4067	7.9837	7.8074	6.8099	9.3982	5.6026	7.424	5.5632	7.3595	6.2236	8.7112	6.7948	5.0179	5.7285	6.6945	9.3778	5.4141	6.3658	6.5911	5.1831	5.4316	7.9605	5.5506	5.5401	9.5249	6.2765	7.5655	4.9509	5.4571	6.3001	4.7887	5.2157	7.5371	5.6837	4.4101	6.4686	8.0126	5.3107	7.387	9.261	7.4201	6.6156	6.6728	5.2012	5.9989	5.5913	5.3172	7.3326
PF3D7_0900100.mrna1_1	PF3D7_0900100.mrna1_1;621	621	9.3636	5.9373	5.0742	6.3978	4.9575	5.8686	5.1231	4.7892	5.5689	8.7446	5.8704	5.3316	7.0766	6.5148	6.1041	4.9303	5.998	6.4547	4.9977	7.523	10.4562	6.1212	4.4621	8.4408	6.1493	4.9045	7.0464	4.8068	8.1481	10.5699	8.3616	5.7115	8.0915	6.6251	5.8909	6.2542	5.1264	6.9578	6.6073	6.0237	2.6135	4.3978	5.8792	5.4931	9.0113	7.0454	6.7577	7.5239	4.9246	6.6047	5.5561	6.2259	5.7142	7.2437	7.2675	6.1144	5.9635	6.0266	5.8875	6.0479	10.1741	6.6549	7.3376	5.0431	4.8595	5.9047	5.4555	5.2876	7.9223	6.7737	6.6301	6.5261	8.0967	6.3717	6.0725	9.5917	8.2016	5.7522	6.6712	5.6633	5.875	6.2147	5.6525	8.4142
PF3D7_0900100.mrna1_1	PF3D7_0900100.mrna1_1;622	622	8.9674	5.5401	5.0755	4.9841	5.1022	6.3827	4.9575	3.4114	4.0135	7.9015	5.8379	4.6904	5.3889	5.6904	4.7897	5.4666	5.3262	5.753	4.5185	6.1162	6.557	5.4286	5.9227	6.7816	5.0457	4.2585	3.7398	4.2265	6.2219	7.3802	7.2925	4.6467	6.1385	6.5896	5.5472	4.4162	4.8831	6.0815	7.0909	4.3205	4.6792	4.7892	4.9791	6.1747	8.8375	5.1285	6.5975	6.4082	4.9126	5.5311	5.0583	5.3854	5.0841	6.1225	4.0781	5.7257	5.1181	5.9676	5.4135	6.7966	6.0363	6.8825	7.2366	4.5354	4.5619	5.1359	5.319	5.3586	7.7728	5.4472	6.6723	5.8146	6.0674	5.4973	5.9619	5.8795	7.1807	6.1953	5.8304	6.0065	4.3806	6.1359	4.8953	9.1784
PF3D7_0900100.mrna1_1	PF3D7_0900100.mrna1_1;623	623	9.3455	5.1615	3.8817	6.7011	4.0514	6.7442	5.632	5.4614	4.854	10.4894	6.4843	4.7824	5.4396	4.1787	5.7227	5.057	5.8344	5.6611	3.6814	5.5567	6.6259	4.479	2.7442	5.0058	7.2739	5.2028	3.7538	4.975	6.1432	6.7965	6.883	3.189	5.2456	6.7634	4.9547	3.4568	4.5223	6.4408	10.5298	5.5561	5.2698	4.0461	5.0631	4.4039	8.9224	5.6088	6.7996	11.0461	3.6029	5.8861	6.357	4.963	3.3103	5.7334	5.6203	5.4594	6.2451	4.6112	5.7085	5.7832	4.9486	6.2081	6.1227	5.3782	3.8074	5.2854	4.2735	4.5404	4.7666	4.6094	5.2555	5.9907	6.3307	4.4548	5.8572	5.669	6.8846	5.9885	6.2147	4.5286	5.1252	5.2257	4.2257	4.3277
PF3D7_0900100.mrna1_1	PF3D7_0900100.mrna1_1;624	624	11.7424	5.7371	6.1014	11.6136	5.9505	6.3091	4.4925	4.8099	5.1322	11.7469	9.233	4.0583	11.7142	5.537	5.7482	5.9018	5.1747	5.9889	3.6758	5.09	7.3584	5.0488	5.2998	5.8714	7.6528	7.7276	5.7175	4.6229	6.0047	7.3697	6.2496	4.5223	5.2246	8.6869	6.482	4.5416	4.2935	6.5841	14.4734	4.5008	2.5059	5.0027	6.15	4.263	11.7622	8.3254	5.823	14.4421	4.917	5.581	4.9819	5.1587	6.5518	6.4224	4.263	8.4077	7.0995	6.8447	8.0644	5.5354	7.1783	6.6414	7.7069	4.3854	5.4973	5.2716	4.9556	5.6229	5.7181	6.51	6.1725	7.2126	7.7057	7.7127	5.8639	7.0664	7.5141	7.0914	6.0618	5.9453	5.0596	4.9373	6.3245	6.6545
PF3D7_0900100.mrna1_1	PF3D7_0900100.mrna1_1;625	625	11.5128	6.5665	5.278	5.2203	5.6153	5.5407	7.1877	8.1339	5.4226	11.0969	6.1957	6.1227	5.6427	4.7501	5.6651	5.9054	8.4516	6.5491	2.7463	5.4809	8.3411	4.4867	5.6273	4.0009	6.1987	8.2995	7.9785	4.9791	6.0757	8.1238	6.0847	4.375	5.0997	7.2101	7.032	9.554	5.636	7.2179	6.1548	4.3462	5.0076	4.0985	5.9004	5.8802	11.286	6.6098	7.485	5.4535	4.5625	6.99	6.0193	6.4366	5.8955	7.4677	5.1611	5.0321	7.9015	5.3726	4.9472	5.4614	5.2698	6.6333	6.757	5.14	6.7166	5.4979	3.8659	5.0631	6.649	8.2306	5.1969	8.9041	8.2289	5.0356	4.8748	5.8344	7.1453	5.757	6.6639	7.5241	4.9662	3.7214	6.0058	7.7641
PF3D7_0900100.mrna1_1	PF3D7_0900100.mrna1_1;626	626	10.7795	6.6966	5.6784	5.9568	7.8345	6.132	5.7549	6.1418	8.4687	11.0441	5.4702	5.8802	5.5506	6.9888	6.8172	5.7184	5.9875	9.2416	4.8232	7.5447	8.573	4.8217	5.5248	6.6048	5.0596	6.5267	5.7206	5.3868	7.6968	8.7003	5.966	5.1189	6.7111	5.6957	5.8846	6.0367	5.3459	7.841	6.9635	5.9317	2.7592	4.1465	7.0318	5.5868	10.6675	5.8552	6.7339	6.5598	4.7549	8.8413	6.7704	6.9632	3.2032	8.9157	5.121	5.5901	10.6322	5.3111	5.6014	6.0949	6.3957	6.6259	7.37	6.7494	6.0911	4.8125	3.8797	3.8895	7.6465	5.433	5.9748	11.3474	6.0058	5.8392	6.5595	6.2012	7.8466	6.7889	7.3143	6.3866	5.8597	4.9184	6.0862	7.1219
PF3D7_0900100.mrna1_1	PF3D7_0900100.mrna1_1;627	627	11.399	6.3709	6.8333	6.0213	6.5856	5.7271	5.5738	6.4496	7.3713	11.0782	8.1077	7.9283	6.0206	7.6256	6.0295	5.9385	5.6673	8.2289	5.9303	7.0535	9.5178	4.9016	6.1455	7.1566	6.0757	3.3632	13.2424	5.6447	8.0201	8.8294	7.1742	6.0766	6.8909	5.86	4.1906	13.6101	5.9688	8.3086	6.1944	5.0858	10.4606	6.5179	7.4713	6.3963	10.4224	8.4507	7.7931	6.7537	4.1457	7.9863	7.3465	7.834	6.3882	9.0314	5.1871	8.5775	9.2287	5.4848	6.953	5.627	9.6957	8.2358	7.7557	6.9136	6.269	5.8797	4.7929	5.7385	7.1987	6.1081	8.2631	9.3177	7.5188	7.3915	6.1223	9.3976	8.5323	7.0993	7.5411	7.7479	5.3837	5.4611	6.5938	7.756
PF3D7_0900100.mrna1_1	PF3D7_0900100.mrna1_1;628	628	7.2097	5.8883	5.6862	6.8874	5.3154	5.6488	6.2305	7.5357	8.8863	7.6207	5.8197	6.4912	6.2003	7.7495	6.451	5.2479	7.4264	8.8119	5.191	7.6753	8.3745	5.6845	6.6953	7.056	4.9021	5.4189	6.1985	6.4279	7.1241	8.3256	6.1689	6.7783	8.1578	5.5792	4.985	4.6188	4.3277	7.8374	6.3961	4.8104	5.1493	5.0175	7.3072	5.9105	7.0573	9.5031	6.6561	6.1243	5.1953	8.7487	6.77	7.5297	4.9709	8.0587	5.7409	9.4602	6.5711	5.9561	5.6314	5.5826	10.2577	7.4215	8.2199	8.6716	6.3125	5.5561	5.4376	6.2178	11.1033	5.4492	10.7971	9.0194	7.5616	5.0704	6.6706	10.3243	8.0084	7.0793	9.1952	6.9284	5.5592	6.2977	6.8251	10.2925
PF3D7_0900100.mrna1_1	PF3D7_0900100.mrna1_1;629	629	6.5762	7.3759	8.3723	8.0737	9.765	6.2906	5.9303	7.188	10.2055	6.7424	7.646	5.6882	8.271	9.3125	6.2475	5.3551	6.9568	10.4272	6.2468	7.6599	6.0023	5.649	8.2098	7.1085	4.7671	4.7677	5.55	3.2854	7.9693	5.6778	6.2787	7.8947	7.1368	6.7164	6.596	4.9416	6.7129	5.3516	5.7214	6.4259	4.9764	4.9021	6.8156	5.3423	6.439	6.8536	5.546	5.9498	5.1587	9.2133	6.9934	7.2533	6.0847	10.6825	5.8311	7.173	10.5131	7.2469	5.6744	10.8861	5.5506	7.728	9.0196	8.2976	7.1761	5.8948	4.6656	6.8571	7.2592	6.3257	5.9404	10.534	8.3963	6.3913	10.7453	6.299	8.6211	8.0907	9.0632	7.333	5.9923	6.2392	7.5756	7.5775
PF3D7_0900100.mrna1_1	PF3D7_0900100.mrna1_1;630	630	6.9345	5.1363	9.1549	8.6808	7.6968	7.5402	5.9047	4.3757	7.411	7.5554	8.8105	5.2596	9.1812	7.0938	7.3516	5.5768	5.7605	5.8298	5.7743	6.8149	6.3154	5.7921	5.854	8.4983	6.1975	5.2847	5.2716	4.6276	6.2313	6.8019	7.8949	4.7687	8.3374	6.6513	4.7409	6.0712	8.7779	5.5978	7.7216	5.0587	4.2227	6.121	5.9537	5.6851	7.1228	7.1839	5.9255	7.6836	5.5053	5.375	7.0269	6.5752	5.6314	5.9378	5.8027	6.3091	6.9734	6.5237	6.5504	9.4217	5.7192	6.6292	5.7594	7.1921	6.4433	5.8582	6.1158	7.6586	6.7671	6.644	6.0824	7.0329	8.0213	6.692	9.6104	5.8004	8.2846	6.4936	8.2521	7.0286	6.2966	6.2547	8.0858	6.8397
PF3D7_0900100.mrna1_1	PF3D7_0900100.mrna1_1;631	631	7.8718	5.6859	9.5569	8.6591	8.7272	6.5275	5.2016	5.3082	8.5125	7.8833	8.6806	4.7522	9.1024	8.7445	5.0904	5.8405	5.7156	5.6299	5.5674	7.3271	6.5694	7.7442	4.5091	6.4026	6.3226	5.211	5.2184	4.5072	6.9466	6.7264	7.9506	4.5229	6.5696	6.2384	5.3882	5.5524	10.5801	5.4429	7.2511	5.62	5.6135	5.6171	6.605	4.4107	7.3817	6.7216	5.9241	6.8282	5.4902	5.9591	7.661	6.3563	5.2957	6.5337	6.1827	5.8437	5.8507	7.9806	6.7534	10.0607	6.0609	6.4822	6.3885	8.7435	7.2971	5.6979	5.7206	7.7548	5.9272	7.8561	7.0564	6.7038	8.8206	6.2789	10.2587	6.9563	8.0257	6.28	8.963	7.6779	6.7404	6.9571	8.0032	6.601
PF3D7_0900100.mrna1_1	PF3D7_0900100.mrna1_1;632	632	7.6921	5.2906	7.8317	5.3809	7.8547	5.61	5.1743	3.4738	5.7623	8.3662	5.1663	3.7015	5.5002	7.6035	5.4728	6.7479	4.3441	2.7634	4.5148	5.6156	7.3271	3.926	4.7544	4.9542	4.6398	4.9878	5.6809	4.756	6.4583	7.3824	5.4323	3.5826	3.9184	4.9959	5.0921	6.2298	5.1926	5.0099	5.2968	4.1969	4.7661	5.292	4.969	3.4019	7.1567	4.4046	5.4162	7.0167	5.9385	4.8669	5.4429	5.0866	5.554	3.846	5.0755	4.5874	6.1233	5.9231	5.9528	5.903	5.0117	7.4614	4.84	5.6781	5.3802	5.0215	4.5053	5.9293	5.7939	5.8301	3.3031	4.7054	6.3252	5.7007	5.0295	6.029	7.8097	4.9453	6.519	5.1449	4.9896	4.5267	6.0641	5.5838
PF3D7_0900100.mrna1_1	PF3D7_0900100.mrna1_1;633	633	12.0879	5.8472	7.0113	4.7186	8.3671	5.4189	7.4791	3.4529	6.4496	12.6892	5.9366	4.4067	5.0027	7.9579	4.905	10.3584	3.6938	3.851	4.0959	6.1369	6.8395	4.7474	5.0661	4.5577	5.2746	3.0531	12.0085	4.6444	6.9197	5.2578	5.5546	0	5.6619	5.7876	4.0721	11.7745	6.9875	4.6899	4.4469	4.9059	8.2167	2.6206	4.3985	4.5429	10.2819	2.9946	6.6744	4.1906	4.1898	3.6927	5.2445	5.7939	3.85	4.9439	5.5589	4.6798	4.7538	5.9224	7.8184	4.3462	12.2762	6.0117	5.839	4.6651	4.5223	5.8975	3.6218	7.5953	4.8875	5.9383	5.3916	5.6639	5.4731	6.9999	5.3827	11.1263	7.8859	5.6719	5.6932	4.7442	6.4426	4.3964	7.5942	5.7374
PF3D7_0900100.mrna1_1	PF3D7_0900100.mrna1_1;634	634	6.7602	7.221	7.8831	5.2735	6.2508	6.7893	5.3537	3.7719	5.6165	7.062	5.6433	4.0781	4.8032	6.6334	5.8597	5.2157	4.9695	2.8032	6.7691	3.9317	6.6741	7.0403	5.3677	4.0548	5.9575	4.3441	4.1795	4.8268	4.6363	5.384	7.6712	4.4502	5.2931	4.9736	4.3045	4.2048	4.9265	6.1344	5.5037	6.5514	6.0514	3.3505	5.3012	4.6433	4.673	6.7785	7.5953	4.0824	5.2342	4.0391	5.9839	4.8455	7.0521	5.047	5.0135	5.6687	5.1052	6.6312	6.7152	4.8773	6.0155	5.7735	4.2593	4.272	4.26	4.2126	4.295	4.5059	4.5951	7.9444	7.3161	5.2434	7.6865	6.7195	6.3572	5.306	6.8981	6.5438	5.7887	4.0968	3.1699	5.2087	5.3416	5.7018
PF3D7_0900100.mrna1_1	PF3D7_0900100.mrna1_1;635	635	5.7692	4.8748	5.2728	5.281	4.7027	5.5005	5.4835	3.009	1.2327	6.8852	10.1352	4.1514	4.8425	2.4594	5.0081	8.4838	4.4155	4.0383	2.7527	5.3259	5.5075	4.843	4.5173	4.1867	4.3978	3.5311	5.1156	4.269	4.9274	5.1827	5.1383	3.3103	4.8875	4.2079	4.5273	2.4983	4.2456	4.0409	5.887	3.7687	4.0027	4.4874	4.6565	3.9635	3.8176	2.5236	3.7666	4.5975	4.5447	3.9523	4.2095	2.991	2.8032	6.5815	4.3576	3.009	5.2836	6.0369	6.0902	3.5223	3.9355	4.235	4.7463	4.238	4.0841	5.5251	3.5435	5.2418	3.6427	4.9345	2.2327	4.1252	6.7582	5.437	4.7819	4.1595	5.3667	4.6029	5.9011	5.1006	4.1914	3.855	5.017	4.4155
PF3D7_0900100.mrna1_1	PF3D7_0900100.mrna1_1;636	636	5.645	5.3716	5.2506	5.7021	4.5348	4.6094	5.3684	3.5447	3.1027	5.4273	5.0005	4.2517	4.9307	4.1611	4.8763	4.6915	5.4323	2.9598	4.9584	3.0858	4.8334	4.2141	4.9117	3.85	4.682	3.4647	3.6848	4.6294	5.4429	4.4005	5.8336	3.121	4.4938	4.7241	4.1424	3.2675	5.2032	5.0959	5.6369	2.8639	4.8099	4.8738	5.2106	4.5392	4.2165	2.8053	5.5945	5.6651	4.1375	3.1077	4.6713	4.969	3.0179	5.3338	4.6949	3.2188	4.5491	5.578	5.6226	4.3111	4.6276	5.3933	4.5179	4.6159	4.0618	5.2238	4.9174	3.9069	3.9736	5.1659	4.5904	3.9809	4.5211	4.4822	5.4535	4.5497	5.3259	5.641	5.3132	4.1882	4.0687	4.6882	5.2728	5.4575
PF3D7_0900100.mrna1_1	PF3D7_0900100.mrna1_1;637	637	4.9681	5.5801	4.4561	4.0018	3.7485	2.4803	5.0811	2.3219	3.2001	4.9565	3.5729	2.2449	4.0027	2.9411	4.6803	4.1432	4.4893	3.1683	2.6369	4.1069	3.4046	4.2265	4.4463	4.408	5.431	2.4114	0.275	4.3951	5.4499	5.0841	5.4845	5.2032	4.7814	5.8255	4.3462	2.7592	3.1375	3.6893	5.0742	4.2126	4.0875	4.3484	4.6177	3.9505	2.5705	3.4957	4.3512	6.2972	4.4336	4.1819	4.9764	3.5521	2.9946	4.9392	4.4718	4.5711	4.5367	5.1027	5.0853	3.0583	4.8535	4.7824	3.9745	4.5999	4.5868	4.588	3.4699	5.7035	4.3688	3.6519	0.903	4.2765	4.7751	5.2713	4.1755	3.9059	5.7671	5.8336	5.5555	5.1783	4.2487	2.943	5.1831	4.9676
PF3D7_0900100.mrna1_1	PF3D7_0900100.mrna1_1;638	638	5.5524	5.31	5.4026	5.7126	3.4168	4.6328	4.4976	2.568	2.5311	5.4472	4.6594	4.4848	4.1276	2.8836	4.565	4.9973	4.8232	2.8053	3.9212	4.1035	5.1043	4.1611	4.2795	3.2388	4.6837	3.6147	3.9864	4.3674	4.7687	5.1839	5.8192	4.5166	3.8718	5.1843	4.6182	1.3391	3.1619	3.4647	4.8048	5.4101	4.6029	3.8758	4.8048	3.5534	3.9269	5.2184	4.292	5.6082	4.0747	4.3226	6.5301	4.3406	4.3743	4.649	3.9955	3.6427	4.6786	4.5747	5.0695	4.6129	4.4005	4.8861	4.4114	4.5298	4.5583	4.4162	4.1787	4.4581	4.9359	5.8001	3.9136	5.8532	4.7544	4.9759	5.465	5.0639	6.2542	3.8768	5.796	2.2141	4.8063	3.7708	4.9791	4.2426
PF3D7_0900100.mrna1_1	PF3D7_0900100.mrna1_1;639	639	5.5481	4.811	5.6505	4.5527	3.2016	3.9458	5.2813	3.8768	4.5292	5.327	4.8151	4.2373	5.1338	0	3.8836	4.6971	4.8309	4.5385	3.7655	6.3399	9.5056	4.5546	3.6882	3.6803	4.8309	4.723	3.111	4.7661	4.6921	5.9248	4.9914	3.5668	5.2028	4.5886	3.9136	3.4995	4.1882	4.2388	4.6599	4.4744	3.9946	3.742	4.8017	3.5957	5.1506	3.0268	4.384	5.6349	3.9402	3.7803	4.9878	3.6736	1.6135	4.634	3.8982	3.6485	3.8349	5.281	4.6792	5.2698	4.7027	4.3653	3.6508	4.849	3.9764	5.3551	4.4033	5.1871	3.2913	3.4101	3.3205	4.8895	3.6311	4.1119	5.5847	4.9542	6.3345	4.1202	5.2913	4.1027	5.2323	3.6076	4.9345	3.9355
PF3D7_0900100.mrna1_1	PF3D7_0900100.mrna1_1;640	640	5.3316	4.7415	4.6023	5.2987	3.84	3.2928	4.5491	2.278	2.1603	5.9028	5.4036	3.0687	4.8595	1.6088	4.5987	3.2357	4.7425	3.4647	4.7442	4.4046	5.4323	4.8324	4.1152	5.0094	4.8253	3.3205	0.926	3.1309	5.0457	6.0045	5.9535	3.9203	6.1117	5.0798	4.0755	2.1985	3.8217	4.4835	4.7142	3.0892	4.5969	3.126	4.2273	5.0246	3.5886	2.6576	3.2001	3.251	3.2795	4.7208	6.8413	3.7835	0.0841	5.5792	3.4168	3.6859	4.7592	5.6631	5.0295	5.0815	4.9955	3.5838	5.9172	5.5348	4.6769	4.7027	4.2141	3.9782	5.4199	5.5018	4.5392	4.4155	4.0917	5.1018	5.3223	3.7666	5.6288	4.5771	5.5011	4.9359	4.3799	2.6346	3.7257	3.0652
PF3D7_0900100.mrna1_1	PF3D7_0900100.mrna1_1;641	641	5.582	5.7236	5.1106	4.5632	2.4594	4.406	4.4436	3.7181	4.3356	5.6993	3.7719	3.5423	5.6456	4.1309	3.5261	4.7328	4.3161	2.1667	2.7613	3.0824	4.2396	3.7866	4.0206	5.4124	4.4841	4.4938	5.6326	4.9397	4.3951	4.2304	5.1412	0.9107	5.7737	4.3909	5.3259	4.1383	4.4601	3.8156	5.2168	2.7761	4.5367	3.6334	4.5392	4.1538	2.7719	4.6865	3.5385	4.7766	0.6871	4.1052	6.2668	5.3764	3.4906	5.3078	4.1135	3.3576	4.6943	5.6927	5.1445	4.905	4.9593	5.7814	2.6599	3.7897	4.6088	3.8982	4.6247	5.7268	4.135	4.9709	2.3161	4.2817	3.7991	4.4931	5.643	5.0197	4.1127	3.8943	5.4386	4.0277	4.067	4.1202	5.1627	5.7533
PF3D7_0900100.mrna1_1	PF3D7_0900100.mrna1_1;648	648	6.5481	5.2192	5.0514	5.1169	3.8758	5.3381	5.5116	5.983	3.4141	6.0072	5.6938	3.7388	5.0845	3.1408	5.0531	4.9103	5.898	4.4107	5.0665	5.0356	4.8248	5.0085	5.0509	5.8948	5.9191	3.5886	5.3208	5.0356	5.7981	6.4293	6.0328	3.1293	5.8512	6.0308	5.7677	4.0781	5.4141	5.1973	5.2898	4.854	3.99	5.9093	6.347	3.8924	5.1894	4.5466	5.328	7.3843	4.314	4.742	5.1293	6.7074	5.3266	5.8738	5.7608	5.2153	5.0483	6.1609	5.7076	6.1601	5.599	6.2564	5.8985	5.4446	4.4383	5.7581	5.2884	6.0155	5.1611	5.9568	4.2464	5.6038	5.5874	5.5759	6.9422	5.9711	5.8926	6.4436	6.1479	4.4796	6.0864	4.5777	6.598	5.7647
PF3D7_0900100.mrna1_1	PF3D7_0900100.mrna1_1;649	649	6.8104	6.2315	4.9919	6.0394	5.1198	5.6946	5.7495	6.1825	5.2724	7.1823	5.9699	5.859	5.4617000000000004	4.841	5.7884	5.3248	6.0757	4.7745	6.2232	6.5654	5.774	4.8733	5.746	5.0832	5.4957	4.5298	4.8334	5.9236	6.0043	6.4077	6.1759	2.4033	4.9736	5.645	5.5163	5.4145	4.7301	5.8634	5.7816	4.8758	5.7469	5.5948	5.714	4.6064	4.2802	5.7323	6.5211	5.7602	5.1743	5.5564	5.8723	5.854	5.257	6.142	5.5413	5.44	5.779	6.2935	6.2876	5.1635	5.496	6.5295	5.4867	5.0832	6.8344	6.08	6.0081	4.9317	5.8143	5.3954	3.4087	6.0755	5.7568	5.8738	5.1276	5.5963	6.7889	5.9882	6.0661	5.5382	5.26	5.4803	6.083	5.5729
PF3D7_0900100.mrna1_1	PF3D7_0900100.mrna1_1;650	650	6.3466	6.1821	6.5094	5.5232	5.4976	6.4202	6.3716	4.887	4.4436	6.5677	5.8782	7.9088	6.1083	5.6499	5.5081	5.6679	6.5157	5.1056	5.7642	6.005	5.7085	5.527	5.3107	6.1077	5.5841	5.375	5.5665	5.2824	6.1412	6.0365	6.4705	4.8728	5.4761	6.1811	4.6082	4.9621	5.374	5.9625	6.1385	5.9281	5.0117	4.7761	6.8633	5.3709	5.7287	6.0323	5.9357	4.942	5.5871	6.5173	6.005	6.9281	5.6996	8.916	5.6599	5.735	5.3656	6.5326	6.2559	6.1759	6.2523	7.3658	6.1843	6.1117	6.0047	6.0378	5.2137	5.5267	6.8507	6.2698	4.6831	4.8253	5.9103	6.5357	5.4363	5.717	7.3116	7.0569	6.6091	6.2946	5.841	5.0845	6.3661	6.8355
PF3D7_0900100.mrna1_1	PF3D7_0900100.mrna1_1;668	668	6.8566	5.5046	5.8999	5.116	4.9481	5.6453	4.4679	5.433	3.2824	6.2547	5.3125	5.5984	6.0613	2.7677	4.9791	5.0369	6.0297	4.9453	5.8352	5.6932	6.4709	5.5762	5.0339	5.5192	5.0853	3.991	4.4841	6.3167	6.2581	7.4589	6.8192	4.5192	6.5898	5.8878	4.5874	4.4243	4.7511	5.1069	6.3478	5.0063	4.4019	3.6837	4.7126	4.9639	5.9986	5.1035	5.9621	7.3972	4.7043	6.6805	6.1791	5.2254	4.6323	5.8515	5.8374	5.8507	4.5261	5.591	5.6843	6.4253	5.3498	7.5329	7.2465	5.7002	7.2928	7.0406	5.4699	9.1662	7.7262	4.2008	5.8689	5.2153	6.0485	5.6513	6.7715	5.3045	6.9521	7.7234	7.0277	7.4582	6.1003	5.6264	9.71	9.1043
PF3D7_0900100.mrna1_1	PF3D7_0900100.mrna1_1;669	669	7.9723	6.5475	6.7342	5.7527	4.7038	5.4195	5.4168	6.2005	4.1227	8.7719	6.2355	8.134	5.1574	5.0184	6.1621	6.0695	5.4702	5.7412	5.2418	6.2411	7.3668	5.1297	7.3039	6.7747	5.8743	4.8349	5.6927	5.2418	6.6581	6.7325	7.588	5.6273	6.4497	5.0824	5.2319	4.3096	5.8143	5.7578	6.6513	6.347	9.8607	5.2384	5.1445	6.2625	6.1367	5.9378	6.0103	6.9212	5.3933	6.4107	5.9736	8.0479	5.5308	6.8952	6.1837	4.1326	5.6551	5.7714	6.2675	5.3154	5.9158	6.7501	7.2333	6.1912	6.1301	5.5494	5.093	5.9923	5.6687	7.1288	5.0405	4.7777	7.579	7.1136	6.7362	6.1052	9.065	5.8592	7.4329	7.569	6.7083	4.0179	6.3067	5.393
PF3D7_0900100.mrna1_1	PF3D7_0900100.mrna1_1;670	670	7.6346	6.0906	5.4617000000000004	9.3646	3.8895	3.9709	5.8321	5.3771	4.8192	7.0667	5.8992000000000004	8.7686	9.293	5.407	4.7442	6.0533	5.757	4.7164	5.4558	5.8412	5.9397	4.3646	7.1388	5.2957	5.0785	5.8427	5.0883	5.503	5.5148	6.7838	8.4488	5.5907	6.6008	6.67	5.0501	5.0206	5.0509	5.488	5.6212	5.4273	5.6328	5.1607	5.0317	5.0934	6.3327	4.8043	6.8402	6.0999	4.7371	6.2122	5.7793	6.1459	6.4939	5.9957	6.0738	5.0144	5.0166	5.7766	6.21	5.511	4.7772	6.2207	5.7671	5.5641	6.563	6.2196	4.856	5.3896	6.563	7.1625	4.4828	5.1031	7.348	7.2773	7.6398	6.0885	8.5073	5.7589	7.1771	6.438	6.5333	5.8417	5.7608	4.0418
PF3D7_0900100.mrna1_1	PF3D7_0900100.mrna1_1;671	671	6.6989	5.5364	5.4433	5.2828	3.9088	5.0139	5.6993	5.3523	5.1477	7.1468	6.128	6.0697	4.7219	4.8773	4.6542	5.4293	5.9174	5.246	5.6662	5.7109	5.8968	3.7312	6.101	5.3063	5.0917	3.9326	4.917	5.4053	6.3023	5.953	7.0277	3.8953	6.1851	5.582	3.8934	4.8425	5.9516	5.5204	5.95	5.8324	4.4489	5.5777	4.9189	5.5276	6.6353	5.2943	6.2336	6.0123	4.4529	5.2615	5.3241	5.4864	5.0374	6.643	6.0226	4.8728	5.8547	4.9681	5.7594	4.2578	5.6029	7.3342	5.6854	5.9146	5.5447	6.4736	4.0566	4.6058	4.5814	6.0279	5.0631	6.3352	8.5925	6.6816	5.6533	5.5677	8.139	6.318	7.0903	6.0999	6.5726	6.0579	4.7856	5.9493
PF3D7_0900100.mrna1_1	PF3D7_0900100.mrna1_1;672	672	6.6996	5.889	5.6525	5.689	5.7821	5.3082	5.6792	4.8006	4.7814	7.0584	5.96	4.723	4.7015	4.9179	5.1465	6.2657	5.0904	4.1481	5.4588	7.0415	6.2813	5.3975	5.4931	5.6991	5.3782	4.588	5.439	4.594	6.0629	6.1085	5.44	5.2242	5.4751	5.4809	5.5616	3.9782	4.9472	5.4472	5.2184	5.3957	5.0866	5.1526	5.7407	4.2645	5.9281	4.95	6.55	5.5573	5.814	5.5753	5.615	5.0365	4.2265	5.8997	6.0721	2.7442	5.4683	5.1783	5.6424	4.3512	5.649	5.6363	6.6222	4.9575	5.5841	5.8076	4.2157	6.2159	7.7096	5.632	5.228	5.8562	6.0126	5.6153	5.7043	6.1912	6.3156	7.187	6.1187	5.5689	5.2806	5.0687	5.9479	6.9333
PF3D7_0900100.mrna1_1	PF3D7_0900100.mrna1_1;673	673	6.7525	5.7252	5.2935	6.1785	5.1671	4.5367	6.1643	5.5847	5.5264	6.5498	6.8491	5.3684	6.093	6.33	5.5211	5.285	5.3438	5.0807	5.7455	7.1015	6.8163	5.9451	6.1135	5.9045	6.2873	5.1667	4.3038	5.7721	6.8904	6.6467	5.8841	4.935	6.6511	6.6115	5.7554	4.408	5.0518	5.8324	5.8709	5.4141	4.2653	4.7415	5.4653	6.0328	5.5223	4.281	6.4055	7.3688	5.1623	6.2046	5.6308	5.2832	5.8107	6.0204	5.1811	4.8181	5.925	6.0978	6.7867	6.0479	6.1977	6.5064	6.4434	5.6733	5.8622	6.2436	5.1424	6.0501	7.3598	4.9741	6.3127	5.5814	5.9105	6.3402	7.0308	6.3151	6.4872	6.8259	6.7991	6.2261	5.5239	5.3691	6.4583	7.5147
PF3D7_0900100.mrna1_1	PF3D7_0900100.mrna1_1;674	674	7.9836	6.3796	6.1914	5.9267	5.972	5.9905	5.6121	4.9303	5.8194	7.2945	7.1919	6.2972	5.939	5.7562	5.1043	5.3194	6.5746	6.2007	6.4886	6.8075	7.0563	6.367	5.121	5.875	6.4217	5.8058	5.4777	6.2139	7.2045	6.6001	6.6668	4.5298	5.4286	6.706	4.701	5.0942	6.3567	6.286	6.666	5.7581	4.8605	5.5969	6.1469	9.0005	7.7354	6.6483	7.1597	6.6121	6.4157	3.3277	5.4104	5.6525	6.4421	6.5212	6.9972	5.4413	5.7344	6.1727	6.8379	5.9941	6.8034	7.2325	6.9578	5.9423	6.045	5.8948	8.8429	6.0637	5.9177	7.558	6.4119	5.0925	6.7958	5.9844	6.377	7.4855	7.9134	7.099	6.6496	5.8895	6.3847	9.7352	6.3614	6.0798
PF3D7_0900100.mrna1_1	PF3D7_0900100.mrna1_1;675	675	7.1003	6.1695	6.0277	6.388	5.2517	5.392	5.8412	5.3875	5.1675	5.8125	6.1645	5.114	6.5152	5.2931	6.5606	4.8904	6.0372	5.2532	7.3144	6.7596	6.4226	5.7666	4.591	6.2386	6.4348	5.3635	5.432	7.0723	6.8231	6.0807	6.3709	5.1687	6.1904	5.8565	5.7568	4.3505	5.6008	5.5229	5.839	5.6323	5.5945	5.7436	5.61	5.8587	5.9944	4.9887	6.8193	6.0879	5.1771	4.5601	5.8721	6.0407	5.6665	6.7469	6.1981	4.89	5.3604	5.3338	5.8792	6.4456	5.1102	7.1302	5.9186	6.2685	5.3736	6.3279	5.3462	8.1251	7.4729	6.2288	5.4848	5.1783	6.3365	5.9322	6.5558	6.1194	6.9294	6.0951	6.9677	5.8135	6.5723	5.7096	8.5752	7.152
PF3D7_0900100.mrna1_1	PF3D7_0900100.mrna1_1;676	676	6.4901	9.4888	5.3016	6.1777	5.1566	5.7434	6.9098	5.213	6.4126	6.4861	6.4727	6.2338	5.7263	4.6017	5.8296	5.8627	6.3916	5.857	5.9279	7.558	6.0402	5.8846	6.0341	6.5447	6.1245	5.5289	4.4581	6.1412	8.0059	6.5644	6.8897	5.5656	5.8819	6.0431	6.0442	5.594	6.0693	6.4423	7.7216	9.2534	6.5478	5.8921	5.8647	6.7546	4.5668	6.508	6.6996	7.6623	4.986	5.9757	6.2483	5.7669	6.6744	6.5162	6.2621	5.8415	5.5705	6.4131	6.0894	6.6356	6.3952	5.9948	7.8176	6.0807	6.0407	6.2897	4.6605	6.7223	6.8316	6.4603	5.7631	6.2591	6.9975	6.3475	6.894	6.3825	6.5019	8.6028	6.0836	6.5027	6.6308	5.7134	6.0864	7.0595
PF3D7_0900100.mrna1_1	PF3D7_0900100.mrna1_1;677	677	6.6938	5.7782	6.1542	5.9357	5.2906	5.1775	4.9439	5.5345	4.7808	6.9985	6.4552	6.1146	5.887	4.3327	5.0157	5.275	5.2979	5.1089	5.266	6.0323	6.7597	4.7991	6.0345	5.6993	5.2079	5.9352	5.195	5.6556	6.3736	6.1514	5.8437	4.7687	5.5002	4.9035	5.478	3.926	4.4861	5.5037	6.8108	6.301	5.4097	6.0633	5.6138	5.1379	5.4857	5.1542	6.2145	6.7649	5.5783	5.7637	5.017	5.6144	5.3052	6.1385	5.8812	4.7208	5.5388	6.602	5.6896	5.6952	5.3806	5.2396	5.3847	4.8929	5.4604	5.0544	5.133	5.4114	5.6017	6.7234	6.3018	5.2891	6.2944	4.1562	4.7142	5.8133	6.3413	5.0708	6.0575	6.2271	5.1114	4.957	4.433	7.2478
PF3D7_0900100.mrna1_1	PF3D7_0900100.mrna1_1;678	678	8.626	5.098	4.9355	4.7677	5.4679	4.5892	5.7594	3.4725	4.7819	9.3009	5.7634	3.6893	4.2765	3.9411	4.6369	5.2623	5.5497	5.1135	5.0103	6.3259	6.0712	5.3754	4.2675	5.1823	5.4979	5.3302	4.5392	4.9293	5.8379	5.8329	5.337	4.6588	5.6264	4.6323	6.2776	3.9672	4.6988	5.6622	6.2436	4.0959	4.5454	5.2005	4.1755	4.7214	6.2941	5.6389	5.3052	6.398	4.7576	4.6112	5.6896	5.3516	2.8875	6.2106	5.2453	4.8222	5.2168	5.7732	5.5144	3.0738	6.0466	5.3176	4.7565	4.7929	4.0036	5.1815	4.9551	4.8987	6.681	5.2895	5.189	4.8831	5.9575	5.0972	5.8143	5.1875	5.1671	5.9103	5.7162	5.3957	4.26	4.7634	5.925	5.8929
PF3D7_0900100.mrna1_1	PF3D7_0900100.mrna1_1;679	679	7.8274	5.9679	5.3165	5.6616	5.3234	5.142	5.3391	4.0883	4.7629	7.4646	5.9425	5.9026	5.2052	4.0391	5.1223	5.4819	5.0947	1.9561	4.7511	6.6382	6.212	5.704	5.272	5.6174	5.6539	5.0561	4.3498	5.1465	5.9385	5.9535	6.6571	4.5916	6.6526	5.6447	5.4712	3.6218	3.7845	5.9293	5.975	4.9882	4.9035	4.3554	3.842	4.3813	6.9309	4.8694	6.4866	5.5401	5.0264	4.9819	5.3114	5.4738	4.5552	6.2913	5.7645	5.0828	5.599	5.7787	5.9519	5.2555	5.4043	6.321	4.8831	4.4209	4.5898	5.2939	4.4005	4.8084	6.1697	5.4598	5.0009	5.3459	6.1795	4.9732	5.4074	5.7501	5.7027	5.8133	5.6798	5.6308	4.342	4.3111	6.1247	6.5343
PF3D7_0900100.mrna1_1	PF3D7_0900100.mrna1_1;680	680	7.4566	5.503	4.8349	5.8897	5.0887	5.7222	5.4899	3.969	4.6404	7.4271	5.5925	4.2357	5.7398	4.4128	5.6314	5.3266	5.1436	4.3903	5.7816	6.7127	5.2593	5.6109	5.5738	6.2091	5.437	4.6899	3.8826	4.4796	7.0297	5.6848	6.3366	4.756	6.6437	4.7398	4.5951	3.4356	5.0157	5.1469	6.8295	5.1791	5.4951	4.5832	5.3961	5.6253	8.2195	4.7756	6.1185	8.1024	4.9919	5.2426	6.251	4.554	5.0045	6.3225	5.5401	6.2604	5.0501	5.3885	6.4096	4.9486	6.1773	6.4043	4.3971	4.9528	3.8758	5.7573	4.851	5.1489	7.239	5.2593	4.6323	5.3441	6.6614	5.1218	6.0736	5.9864	6.2155	6.2254	6.3049	5.8392	5.263	5.2437	5.3399	7.5121
PF3D7_0900100.mrna1_1	PF3D7_0900100.mrna1_1;681	681	8.6867	6.0092	5.9791	6.5566	5.0522	5.2102	5.2939	5.5783	6.1457	8.7341	5.3359	6.4812	6.5762	4.0383	5.4101	5.4848	6.1114	6.3374	5.3452	7.3369	5.7981	7.1383	6.2572	5.9258	6.8328	6.2399	5.3944	6.3082	8.0298	6.121	7.4247	5.9577	6.6296	6.5195	5.2566	5.3459	5.3663	5.7021	7.7314	5.6747	4.6094	4.0356	6.4143	6.3906	9.7336	5.6499	6.5251	7.3941	5.6023	4.6938	7.9464	6.7067	10.0505	6.8129	6.5297	4.4621	5.7682	6.8316	5.5662	6.1194	6.3993	7.2603	7.301	6.9694	5.7452	6.9287	5.9505	6.4786	9.6276	5.6505	6.363	5.8895	7.6627	5.5564	6.9155	6.8257	7.0482	7.4582	6.701	5.5469	6.8732	5.3809	6.6913	8.787
PF3D7_0900100.mrna1_1	PF3D7_0900100.mrna1_1;683	683	6.9436	6.0103	5.9107	6.2369	4.5046	5.2593	6.6457	6.1016	4.6565	6.8037	3.5705	4.6404	5.3226	5.6395	5.7442	5.0717	6.4907	6.3611	5.6156	6.3277	6.4165	5.4209	5.6132	7.3653	6.1256	4.645	6.2553	5.5438	7.0641	6.223	6.8074	5.6008	7.1532	6.4258	5.7257	5.5078	4.6253	5.9227	6.8102	4.6525	2.9355	6.2034	5.6622	6.2683	8.8789	4.2675	5.9258	7.0867000000000004	5.0993	5.5373	6.8058	6.5026	5.489	7.1205	5.6721	4.6206	6.0849	6.2581	5.2529	6.9675	6.314	6.3282	6.5168	4.4957	7.5468	5.5717	5.6628	6.0834	7.3164	6.1223	5.285	5.5308	6.3457	5.7871	6.8013	6.4195	7.7054	7.0128	6.9239	5.9326	6.1833	4.7819	6.527	8.4846
PF3D7_0900100.mrna1_1	PF3D7_0900100.mrna1_1;684	684	7.5547	6.1214	5.9437	6.0444	5.0094	5.6679	5.8844	5.8268	6.1538	7.3396	5.9993	4.857	5.76	5.2585	5.3593	5.6499	6.2244	5.4799	5.6954	6.9408	5.7698	6.5699	4.729	6.2955	6.0431	4.1787	4.9241	6.128	6.8761	6.0457	6.3702	5.5871	5.947	5.5364	5.0691	6.0074	4.7586	5.6859	6.6299	6.0255	4.9345	5.2415	5.6398	6.013	7.7793	4.9718	6.0564	7.4481	4.8135	5.6696	6.2203	5.1938	6.1518	6.7201	5.9018	5.2012	5.5056	6.8083	5.8321	6.6036	6.5618	6.4102	5.8936	5.4326	4.7751	5.3302	4.8176	5.6873	7.2774	6.4416	5.1445	5.8316	6.1865	5.3359	7.1009	5.935	7.436	6.5735	6.9016	5.8669	4.7772	5.3462	6.52	7.1667
PF3D7_0900100.mrna1_1	PF3D7_0900100.mrna1_1;685	685	7.1106	5.2307	5.7181	6.6589	5.4296	5.467	5.3381	5.3295	5.6053	7.1618	5.328	5.7669	5.5129	4.3349	5.3338	5.3245	5.2517	4.6375	5.714	7.1937	6.0594	5.7703	5.4663	6.5999	6.0533	3.9269	5.6817	5.7986	6.5509	6.5682	6.0685	6.1245	5.1239	5.0032	5.6496	4.9579	4.5129	5.9995	10.3568	5.3248	5.3165	4.8084	5.5094	5.5674	6.6857	4.926	6.0538	9.0634	5.6232	4.985	5.632	5.2544	5.5264	6.0056	5.2536	5.3262	4.4249	6.7483	5.6803	5.4423	5.5484	6.2906	5.6977	5.3169	4.6605	4.9397	4.963	4.9486	6.8593	6.1681	4.1177	5.6238	6.6431	4.5466	5.6424	5.6596	5.7876	5.0496	6.2282	4.3001	4.5777	4.9198	5.6556	8.7599
PF3D7_0900100.mrna1_1	PF3D7_0900100.mrna1_1;686	686	6.9398	5.5804	5.5308	6.083	5.6005	5.5804	5.0522	6.2057	4.854	7.7566	5.6106	6.0596	5.3995	4.9612	5.3219	5.3388	6.0085	5.8222	5.5392	6.4828	6.5743	5.3674	6.8516	6.2352	4.9873	5.6798	5.9474	5.3985	7.2285	5.6668	6.3633	6.4954	5.8795	5.4883	5.2979	3.851	5.5232	5.5774	5.4761	4.5795	5.1445	5.3789	6.28	4.8176	5.6887	5.4256	5.6582	5.7777	5.6548	5.4101	5.6124	6.0244	5.3356	6.7142	5.8804	5.3639	5.0215	5.4346	6.1777	6.1169	6.0909	5.9551	5.8331	5.433	4.8037	6.2042	5.3761	6.3858	7.3436	5.8557	5.8824	5.8347	6.0987	5.5659	6.3427	5.6542	6.3712	5.6792	6.6213	6.1367	6.3677	4.5002	6.5452	7.0651
PF3D7_0900100.mrna1_1	PF3D7_0900100.mrna1_1;687	687	6.7109	6.1625	5.7996	6.1789	5.2083	6.3031	5.9444	5.009	5.7439	7.2134	4.8565	6.1965	5.2743	4.8288	4.8435	5.6106	5.4036	2.7698	5.6109	7.4213	6.2267	5.8982	8.6823	4.645	4.8924	4.6999	4.8207	4.9467	6.2346	6.7104	5.7393	4.7761	5.2265	4.8904	5.1799	4.5705	4.7729	5.5475	5.4738	4.5753	5.408	3.7814	5.2924	4.6323	4.8997	4.8753	5.8215	5.5404	5.1747	4.6966	5.8817	5.4542	1.6135	4.6899	5.1635	4.9584	4.8753	5.2161	5.6017	5.2079	6.4464	5.8654	4.332	5.3684	5.3813	5.195	5.3067	4.6971	6.5239	5.0045	5.0112	5.6579	5.4722	5.3621	6.4356	6.4239	6.6235	5.8336	5.7856	5.6194	4.7751	4.9819	4.5963	6.6887
PF3D7_0900100.mrna1_1	PF3D7_0900100.mrna1_1;688	688	6.2698	5.8169	6.4173	5.2145	4.3695	5.8878	5.824	2.3951	4.2079	6.0896	6.2965	4.7892	4.5154	4.6887	4.6212	4.511	5.5753	4.2434	5.7304	6.2726	6.8305	5.2839	4.9069	5.1546	5.0023	4.4705	5.1227	3.848	6.6957	5.7469	6.6542	3.2418	5.689	5.8271	4.5552	4.1977	4.6218	5.2223	5.3681	4.7197	5.2319	4.9662	5.5966	5.3944	4.8058	4.8344	4.61	5.9561	5.1408	4.7623	5.3681	4.6513	5.5759	6.6599	5.7145	4.3262	5.0764	5.4482	5.3806	6.781	6.1336	5.8437	4.1077	5.7679	6.3284	5.332	4.2172	5.8053	6.4949	4.4944	4.0152	5.2008	6.1751	5.4938	7.8532	6.5159	5.9258	5.896	5.9653	5.6642	5.1526	4.8733	5.578	6.4264
PF3D7_0900100.mrna1_1	PF3D7_0900100.mrna1_1;689	689	6.4978	5.3266	6.2407	6.2909	5.7949	6.2532	5.1276	4.4026	4.8094	6.339	5.6141	5.5314	5.9743	4.986	5.1285	4.1001	5.8117	4.5807	5.246	6.2159	6.0925	4.7296	5.4489	5.7282	5.3219	6.1855	4.8826	4.6035	7.0887	5.5491	6.1946	4.3854	4.8465	5.4845	6.2979	4.557	4.712	5.8824	5.3954	4.2653	5.5484	4.8304	4.8856	5.6904	4.3132	4.8575	5.7597	5.5308	6.0598	4.8012	3.2479	4.4712	4.4383	5.7544	5.4979	5.101	5.0264	5.9971	5.7393	5.1985	6.0063	5.4624	4.9198	5.9174	4.0687	6.1404	4.0652	4.8263	6.1759	5.1863	4.888	4.6559	6.2666	5.392	5.5229	7.1709	5.9639	4.682	5.5033	6.0475	4.8861	4.1309	5.6616	7.2054
PF3D7_0900100.mrna1_1	PF3D7_0900100.mrna1_1;690	690	6.1729	5.7845	5.3487	6.1617	5.6502	5.189	5.2709	4.6288	1.275	6.2172	4.9236	5.0968	5.4565	4.9241	6.0264	5.0418	5.3816	3.9782	6.0839	6.2869	6.2194	5.6724	7.0361	5.0883	5.382	5.0963	4.8227	4.8856	6.5295	6.0667	6.1729	6.4046	5.9752	5.0175	4.9796	5.337	5.9174	5.4938	5.434	3.9495	5.4039	4.7661	5.1683	5.3523	4.106	4.8738	5.5981	6.2837	5.0661	4.6182	5.7751	4.4744	4.4944	5.4496	4.3944	3.9069	5.0325	6.1426	5.5987	2.9561	6.0389	5.2795	5.1127	4.5135	4.9837	5.3903	5.6764	5.2957	6.4939	5.6404	5.3295	5.2994	6.4817	4.9322	5.6539	6.2617	6.275	4.8207	5.9846	6.7329	5.3933	4.2994	5.0166	6.6172
PF3D7_0900100.mrna1_1	PF3D7_0900100.mrna1_1;691	691	6.4979	5.299	5.1715	6.0435	4.4383	6.6505	5.9115	5.7639	4.6673	6.0468	5.0466	4.4944	5.8577	4.8972	5.9208	4.5484	5.8753	5.4767	5.9683	7.2826	6.5396	6.4938	5.2168	6.2625	4.6565	5.1969	4.8753	5.5798	6.4185	6.102	6.101	5.3114	6.4353	5.1751	5.1807	4.2472	4.6599	5.4848	4.9869	5.1477	4.5674	4.497	5.0361	4.5987	5.9632	4.5211	5.8689	10.5428	4.9011	3.9439	5.3399	5.4832	4.6594	6.0516	4.6288	5.6264	4.384	5.6761	5.0657	3.3277	6.3872	5.5814	4.7393	5.2036	3.61	4.6508	4.8475	5.0849	7.4389	5.1771	5.2559	5.2246	6.0281	4.9695	6.031	6.5712	6.054	4.9787	6.0237	6.0959	5.9126	4.6971	6.0706	7.1177
PF3D7_0900100.mrna1_1	PF3D7_0900100.mrna1_1;692	692	7.1055	5.7519	5.2365	6.2081	5.0819	6.2668	5.0475	5.8058	4.4026	6.8406	5.3205	5.479	6.2344	3.3937	7.2034	4.8982	5.7687	4.6253	6.19	7.011	6.0016	5.4786	5.7377	6.1075	3.839	5.405	3.5862	4.3118	6.7248	6.8387	7.0455	4.1715	6.0817	5.6651	5.3733	3.3349	4.6363	4.5166	5.7098	5.0605	4.7485	4.067	4.4816	5.2319	6.1108	4.9547	5.2935	6.0255	5.5689	5.8146	5.6907	5.9088	6.5419	6.4514	4.7452	5.1404	5.3016	6.0685	5.3096	4.6467	7.0556	6.5767	6.3978	5.6736	5.0081	4.9644	5.9404	5.8733	6.4356	5.4266	5.3709	4.6639	5.9798	4.6328	5.6259	6.3595	6.5501	7.1708	7.0397	6.2008	4.7549	4.347	5.9651	7.6031
PF3D7_0900100.mrna1_1	PF3D7_0900100.mrna1_1;693	693	7.6665	6.1336	5.5975	6.7687	5.7436	8.4552	6.7745	5.5829	5.1297	7.7452	6.742	5.4114	5.7573	5.0325	8.7593	5.1502	6.9994	4.1152	5.6585	6.8121	5.3964	5.5835	5.3861	7.6435	5.3498	4.3923	4.3568	5.0781	6.5929	6.8456	5.8997	3.5398	7.8946	5.128	5.1663	4.2876	4.934	5.8276	6.8302	4.4019	5.3154	4.0152	4.1993	6.7301	8.3268	5.0751	6.2498	6.3918	3.6949	5.3906	5.6253	5.7991	9.1998	5.9376	5.4957	4.5447	4.9509	6.0963	5.1177	5.1847	6.3853	6.1077	7.3224	5.5756	5.7098	5.5999	4.5735	5.6845	7.6044	5.7629	6.7463	5.9305	5.7597	4.9016	6.0248	6.8209	6.2666	8.0299	6.3818	5.7474	4.7666	4.7929	6.4733	7.3706
PF3D7_0900100.mrna1_1	PF3D7_0900100.mrna1_1;694	694	13.5624	6.0047	4.5759	7.6938	5.3001	8.2911	8.578	8.5489	6.1566	13.5993	11.8786	6.2073	7.3834	6.7444	7.5776	5.5996	9.1302	7.1835	5.6545	7.005	8.57	7.3712	5.8763	9.6481	6.1552	4.8319	4.4679	5.7939	7.8253	10.0061	6.7787	5.2961	9.3911	5.9681	5.6088	5.009	4.2765	4.6106	8.6827	5.8079	5.4584	6.0442	6.8653	5.8022	12.8986	6.0201	7.2787	8.1092	5.3712	6.7715	5.8081	6.5727	11.0933	7.3592	8.418	7.8119	3.9193	6.8669	5.9057	6.4586	8.3719	6.9772	9.8685	8.6675	6.5234	6.1653	5.0687	6.0444	7.781	6.9335	7.5611	5.6525	7.8501	5.3558	7.3135	8.0948	6.3799	10.7475	9.4833	7.3079	6.0343	5.4249	6.1876	7.7707
PF3D7_0900100.mrna1_1	PF3D7_0900100.mrna1_1;695	695	10.1166	5.6764	5.6778	6.9483	5.3597	6.7634	6.1683	7.2602	5.6974	9.6203	10.8516	6.5477	5.6008	5.3391	5.7637	5.6887	7.9875	4.7586	5.3169	7.786	7.7868	5.4205	5.4915	7.7735	4.862	6.0919	3.6369	5.8924	7.8347	7.3094	6.388	4.8089	7.4671	5.8014	5.7608	4.6993	5.5323	5.0605	5.7137	5.2407	4.8104	5.2563	6.5711	6.2102	9.8083	3.7104	5.8412	5.6795	4.6147	1.7698	5.9093	6.739	10.6175	6.6122	5.6795	5.5598	5.2532	6.3721	6.2987	5.4906	7.9826	6.6873	7.1308	6.1445	5.6653	4.4436	5.9941	6.0193	7.3942	6.2735	6.1769	4.5963	6.5185	6.4923	6.7498	7.6346	6.6381	9.1842	6.2895	6.3407	5.1743	5.3674	5.7247	7.3762
PF3D7_0900100.mrna1_1	PF3D7_0900100.mrna1_1;696	696	8.2977	4.5097	5.5625	5.6761	4.1715	6.0385	7.533	7.4043	3.2869	7.5672	7.5986	4.9787	5.3462	3.4725	4.861	5.77	7.3179	5.2502	5.5607	6.5483	6.5292	4.8728	4.7137	6.438	5.5289	4.7517	3.3234	5.8467	6.2178	6.8951	6.3012	3.9819	6.5329	5.9122	6.0676	3.9681	5.2705	4.8714	5.1526	5.0094	5.1715	5.2713	6.4705	5.8904	7.8323	4.153	4.9869	6.7436	5.3147	8.4494	5.7882	5.5978	7.2018	6.4146	4.7208	4.1882	4.8987	6.1285	5.2935	5.8733	6.8923	7.6752	5.5931	6.6496	5.9727	5.4591	6.0356	6.3693	6.2961	4.7623	3.9136	6.0796	5.6305	4.7404	5.6744	6.0204	7.8872	6.2104	6.2192	6.524	5.0148	6.1908	5.7623	7.337
PF3D7_0900100.mrna1_1	PF3D7_0900100.mrna1_1;697	697	7.2144	5.4128	5.7732	6.0442	4.861	6.1959	6.7639	4.5441	5.673	7.1877	5.9812	5.3356	6.1985	2.3161	4.4828	4.8037	6.4894	3.7803	5.8022	6.1443	6.7443	6.1908	6.594	6.0807	5.1318	4.2172	4.7393	5.5357	6.0674	6.4911	5.8773	5.1699	6.6382	5.4542	5.5978	4.3147	4.8324	5.1285	5.3837	4.8192	5.0959	4.8125	6.2036	6.8383	6.7419	4.9369	5.3381	5.9803	5.0325	7.3152	5.6479	5.8649	4.366	6.5232	5.0431	5.135	5.1611	4.8615	5.5084	4.4783	6.7069	7.7812	4.4705	4.8748	5.2563	5.4482	5.8158	5.7584	6.8376	5.0661	4.917	5.9258	6.5598	5.7991	5.2873	6.1422	7.3528	5.903	6.6234	6.0374	6.09	5.5279	6.2494	7.4118
PF3D7_0900100.mrna1_1	PF3D7_0900100.mrna1_1;698	698	7.9215	5.9873	4.8202	5.6522	4.9561	5.8222	5.1052	4.8135	5.2529	7.0288	6.6775	5.3702	4.3985	5.2102	5.3916	5.9932	4.9823	5.5072	5.0853	6.8028	4.6741	5.8502	6.1485	6.2075	5.4124	4.6165	4.8176	5.4396	6.516	6.3386	6.3306	6.1135	6.1741	4.9026	4.3074	3.839	5.9322	5.8278	5.3885	3.7908	4.6011	4.1635	5.5475	5.6533	7.3997	5.1534	6.2141	5.1957	5.7645	7.7501	5.0985	4.9732	4.3356	6.4065	5.3409	5.393	5.1404	5.5113	6.1564	5.6918	6.3054	8.9641	5.5469	4.4777	5.8975	5.6174	7.3626	6.0014	7.8289	5.328	5.8166	5.26	6.1309	5.0457	6.3151	6.2625	8.1758	6.1627	6.29	4.7829	2.9982	6.9325	5.8364	7.8883
PF3D7_0900100.mrna1_1	PF3D7_0900100.mrna1_1;699	699	7.5082	4.6893	5.6415	5.6879	5.572	7.009	5.6611	5.2292	3.9588	7.8866	8.8816	4.723	5.7973	3.4502	5.4754	5.7522	6.1385	5.0005	4.2593	5.5236	6.1396	6.1196	6.3254	6.744	5.8507	5.0179	2.797	5.6156	6.8732	6.8731	6.0347	4.3597	6.3466	5.8763	4.565	5.128	5.2728	5.353	5.6091	5.2219	5.5188	5.251	5.2517	5.1627	8.2114	3.7908	5.9715	5.7015	4.7882	6.822	4.5747	5.151	5.076	5.5261	5.5116	4.4938	4.375	5.7192	5.8567	6.1938	6.1052	9.4647	5.9465	6.5038	5.2453	5.1127	5.9338	6.2778	8.0593	5.504	5.1461	5.6736	4.546	5.5826	5.4673	6.2797	8.5297	5.9775	6.1467	5.5916	4.9658	6.3248	6.3199	6.9616
PF3D7_0900100.mrna1_1	PF3D7_0900100.mrna1_1;700	700	9.1059	6.1721	5.8812	5.6179	5.9227	5.6633	5.4124	4.6938	4.116	9.074	4.6724	6.0297	5.4118	4.7366	4.7115	5.1767	5.0152	5.4009	5.4283	6.4951	6.8924	5.0352	4.7724	5.8987	5.2483	5.1022	4.4316	5.9277	7.0932	6.6085	6.0579	3.9088	6.4746	5.1094	5.6899	4.0824	5.9602	5.9885	5.8587	4.1383	5.5059	5.9212	5.3005	6.1473	8.768	5.5567	6.1827	5.5103	4.7639	7.4669	6.086	5.599	4.4757	5.7719	5.7573	4.6943	5.005	5.62	5.4316	6.1981	6.2761	8.767	5.596	5.7409	5.2798	5.4236	6.7181	5.9241	7.8051	5.2238	4.812	5.3466	5.6812	5.3455	6.675	6.1977	8.3334	7.0443	6.763	5.7366	5.7669	6.64	5.9862	7.5336
PF3D7_0900100.mrna1_1	PF3D7_0900100.mrna1_1;701	701	8.2985	5.7779	5.5934	5.5276	5.0648	5.4273	5.8592	5.8912	4.9523	8.3703	5.0479	5.5192	6.4788	4.0426	5.3103	5.532	6.5911	4.9416	5.2544	7.0094	6.223	6.3851	5.9439	4.8176	6.0352	5.0374	6.8034	5.4019	6.086	6.2315	6.463	3.6462	5.8199	5.1489	5.9519	5.7412	5.5714	5.2415	5.9397	5.2133	5.6135	5.4476	5.6571	6.1649	8.0486	6.0081	6.0775	6.3221	5.0483	7.8312	5.3494	5.7743	5.5376	6.3935	6.3142	5.3125	5.7795	5.4624	5.943	6.3635	5.9129	8.7336	6.348	6.4232	5.6061	5.8572	6.6352	7.0205	6.9816	5.7057	5.3143	5.3406	5.7096	5.3649	6.1154	6.454	9.1114	6.5524	6.5514	5.855	5.8359	6.6213	6.1819	8.0318
PF3D7_0900100.mrna1_1	PF3D7_0900100.mrna1_1;702	702	7.7449	5.3245	5.2683	5.2861	4.4627	5.4912	5.4413	3.6837	3.6622	7.6531	5.1514	5.4046	5.029	2.4957	6.0663	5.0561	5.3684	4.8669	5.9516	5.3416	5.9314	4.9754	4.9117	5.1198	5.2589	4.26	5.8637	5.3656	4.6124	5.4423	5.8662	4.5323	5.0635	5.7068	5.0695	5.9991	4.9973	4.8718	5.8288	4.5838	5.4303	5.2968	4.9523	5.963	8.0216	4.6741	4.7049	6.2568	5.0099	5.9871	5.2698	4.8738	5.5951	5.2928	5.4874	4.6288	5.2126	5.6831	5.7819	5.8197	5.89	7.0264	5.7298	5.3625	5.6685	5.3782	5.2743	4.4744	5.292	4.6188	4.4796	5.5705	5.323	6.0783	5.2743	5.9234	7.0327	5.847	5.9875	5.2581	5.3494	6.0018	5.8291	5.5236
PF3D7_0900100.mrna1_1	PF3D7_0900100.mrna1_1;703	703	9.5239	6.5099	6.1789	5.2983	4.6508	6.2055	5.898	5.6226	6.1148	9.4989	6.1125	7.1489	5.6516	5.0431	5.7051	5.7975	6.4869	6.1981	5.9463	5.8736	7.1514	6.4204	4.4168	6.3925	6.0226	6.2409	6.2133	5.9366	6.6027	6.4268	6.5607	3.4276	5.4761	5.5251	5.2346	7.1454	4.9995	4.9477	6.0689	5.5229	5.3462	6.1849	5.7049	5.9404	9.0105	4.9973	5.6636	5.7876	5.6276	7.7707	6.7975	6.4376	5.3981	6.0094	5.3103	5.0921	5.6044	6.1006	6.3018	6.7456	6.7832	7.858	6.8305	6.1855	6.4456	5.5357	6.4077	6.3361	5.9711	5.9442	5.3896	6.5566	6.4647	6.1146	6.7838	6.6321	7.4184	6.1973	6.5097	6.8831	6.4067	6.2615	6.0535	6.9964
PF3D7_0900100.mrna1_1	PF3D7_0900100.mrna1_1;704	704	9.1254	4.6668	5.2192	5.285	4.5046	5.0396	5.7639	5.1227	3.7377	8.4205	5.5273	5.9748	4.8156	4.5198	5.2304	4.6854	6.6222	5.2839	5.1715	6.5677	6.6391	5.8066	5.5662	6.1285	6.0708	5.0665	5.8502	5.568	5.8917	6.7768	5.6174	3.9828	5.0272	5.1022	5.5717	5.3709	4.9937	4.8654	5.9288	2.5484	5.7973	5.4111	5.5604	6.2038	8.3548	5.0575	4.9773	5.4575	4.4323	7.1566	4.9126	5.9241	4.3723	6.3023	5.111	4.3554	5.275	4.1554	5.2145	4.7986	5.4453	6.803	5.785	5.691	4.0866	5.4786	5.3413	5.5053	5.9514	4.5632	4.7317	4.8977	5.9683	5.2079	6.3665	5.9277	7.5528	6.21	5.7999	4.8395	5.9217	5.3284	4.7929	5.9054
PF3D7_0900100.mrna1_1	PF3D7_0900100.mrna1_1;705	705	9.2683	6.8398	6.5011	6.3052	6.3199	6.4925	7.0842	7.6318	6.5518	9.3882	6.7597	9.3153	5.8834	6.5261	6.0877	5.925	7.7681	5.3395	6.0902	7.8189	9.591	5.8374	6.415	6.0518	6.5013	5.4019	7.6115	5.5188	6.6581	9.3071	6.8574	7.1283	6.5006	6.6726	5.005	6.7987	7.497	5.6203	5.8897	6.1695	6.2549	5.9098	6.9442	8.4625	8.9703	6.5443	6.1795	6.496	5.4867	8.0083	6.3397	6.3226	6.8804	6.4333	5.7509	5.7853	6.5491	5.7568	6.6347	5.4637	6.1934	7.3723	9.1411	8.4034	6.5113	6.4497	5.6896	7.488	6.2769	6.5373	6.4005	6.9485	7.3228	7.3262	5.5163	6.0624	7.874	8.9215	8.4589	6.9777	6.9016	6.4499	7.7632	6.3298
PF3D7_0900100.mrna1_1	PF3D7_0900100.mrna1_1;706	706	9.8354	9.1644	6.5899	5.4121	7.1371	6.5801	6.4542	7.5898	6.3696	9.8331	6.4728	11.4298	4.9764	7.2221	6.1593	4.6519	8.1817	4.6124	5.1453	7.286	11.1055	5.3806	6.7797	6.3473	6.3556	5.0383	8.1588	6.1853	7.6943	9.6725	6.9624	8.4802	6.6826	7.4902	4.8222	7.8961	9.1085	6.6551	6.857	9.2524	6.0361	5.7442	6.3003	7.9069	9.2119	6.8331	6.7741	5.6441	4.7766	7.687	5.8326	6.5221	7.8631	6.3089	6.8167	6.4446	6.8598	6.958	6.4113	5.114	5.8022	8.0287	10.3029	7.8866	6.6977	8.0738	6.2139	7.6488	6.6294	7.3975	7.0762	6.7063	7.9245	6.8803	6.1408	6.0687	8.244	9.1781	8.2301	7.3096	8.3251	4.7214	8.5958	5.1739
PF3D7_0900100.mrna1_1	PF3D7_0900100.mrna1_1;707	707	8.7254	8.9519	5.9588	5.7795	6.217	5.853	6.6166	7.4391	5.7371	9.2168	6.1581	11.2022	4.8694	6.4874	5.2445	5.9112	8.216	5.195	5.5444	7.1626	9.7092	5.6591	6.7645	6.5283	6.5714	4.4944	7.061	5.9695	7.1459	8.8693	6.506	7.088	6.6989	6.4914	5.0018	7.2367	9.4377	5.6761	6.4246	8.5996	5.5641	5.0828	7.0679	7.2798	7.9579	7.1232	6.0883	5.1562	5.353	6.0648	7.2019	6.3384	7.4105	8.943	7.693	7.4218	7.1097	6.101	5.9378	5.8017	5.7493	5.7369	8.5373	7.2003	6.9339	7.3917	6.0749	6.7715	8.3767	7.0941	7.0385	6.135	6.6873	5.2334	6.4248	5.1355	8.1223	9.0171	7.4091	7.4773	6.8344	6.1701	7.649	7.5283
PF3D7_0900100.mrna1_1	PF3D7_0900100.mrna1_1;708	708	8.4161	8.6797	5.6499	4.6124	5.3782	5.0413	6.4331	6.8596	2.5261	8.5661	7.0672	10.4547	4.5503	3.3505	5.3165	5.2657	7.2354	4.6656	6.0259	6.5035	9.3087	3.9184	5.432	5.4676	5.7774	4.1675	7.3535	4.5521	6.8138	6.5567	5.8758	5.1538	5.3736	6.2267	5.142	6.998	7.8623	5.0798	5.8921	8.1309	5.5804	5.4922	6.0047	6.2705	7.2396	5.5011	5.3092	5.3957	3.4607	4.0917	6.105	5.8502	6.1016	5.84	6.2711	6.2145	5.7079	6.0266	4.7339	4.7618	5.8237	6.5547	8.9139	4.9453	6.2458	6.0535	5.2184	5.9649	6.9218	5.6645	5.862	5.8425	5.9191	5.2946	5.4293	5.3338	7.0052	9.3877	6.1898	6.2005	6.5753	5.7751	6.6324	6.1276
PF3D7_0900100.mrna1_1	PF3D7_0900100.mrna1_1;709	709	10.6908	7.5456	5.6696	7.2193	6.7131	7.5669	7.4461	7.9839	6.4764	10.1903	6.0424	10.459	7.0888	6.1247	8.0593	5.2479	8.0851	5.8122	4.7613	9.0446	9.6618	6.3151	6.1771	6.7462	6.925	6.3818	7.6402	5.8485	9.7466	9.5198	8.7877	6.0394	5.5942	6.7752	5.6082	7.4012	7.2608	6.8318	6.0426	7.4297	5.8931	5.1102	7.2459	8.1045	9.7704	6.5573	6.5948	6.4573	5.4386	7.9479	6.6929	6.8048	7.1677	5.9715	6.6771	5.8552	5.9035	7.512	6.4087	5.6308	6.3556	7.4917	11.0259	7.3115	7.9166	8.517	5.9957	7.3735	6.3172	6.726	6.3614	6.7929	7.9775	7.4519	7.467	6.4251	7.3853	10.7593	7.6434	8.1355	8.3993	6.867	8.2221	7.167
PF3D7_0900100.mrna1_1	PF3D7_0900100.mrna1_1;710	710	8.5907	7.3909	5.7043	6.7436	5.7876	7.2769	5.3961	7.4062	7.5286	8.8402	6.06	9.2812	6.6857	6.253	8.0301	4.8151	7.0062	6.0418	5.6153	7.449	8.2754	5.5916	5.7879	5.0557	5.7498	5.0246	6.4029	5.8595	8.1274	7.6028	6.9197	4.3016	4.6542	6.3853	4.6651	7.2757	4.7452	5.7926	5.5163	6.5746	6.0193	5.2319	6.7766	6.1022	7.9403	4.9165	6.1204	5	5.684	5.5084	6.4534	7.1587	5.8853	5.6294	5.6952	4.8914	5.7366	6.3818	5.8914	5.3431	6.4053	6.6793	8.6606	6.1432	5.7988	11.0928	3.6392	6.6737	5.9715	6.0663	6.4301	4.8982	7.2316	6.359	5.5258	6.5002	6.9316	7.6866	6.3551	7.1414	10.6794	5.1898	6.7696	6.4082
PF3D7_0900100.mrna1_1	PF3D7_0900100.mrna1_1;711	711	8.5733	7.1194	5.2122	5.4571	5.7978	6.5083	6.1471	6.9521	4.6775	9.5734	4.8314	6.4249	5.1902	5.0281	8.1055	5.6424	6.7259	3.9542	5.2529	7.1229	8.7437	4.9602	5.1313	5.5856	5.7401	7.5363	6.9954	3.859	7.6426	7.4767	5.8839	2.7093	5.4709	5.8204	7.1967	6.7699	5.6943	6.0394	5.4036	4.9236	4.464	4.9699	5.319	5.6949	7.4849	4.7159	6.0354	5.6144	5.3302	5.8455	4.4601	6.0824	5.1514	5.5853	5.9474	5.0535	6.0866	6.2024	6.2707	4.9083	5.8946	6.3818	7.6559	6.281	5.7255	6.477	5.3049	8.0465	4.591	6.132	3.9727	4.935	6.1191	4.8425	5.3234	6.8507	7.2929	6.1475	6.7955	5.935	6.8701	3.3277	7.9146	5.3663
PF3D7_0900100.mrna1_1	PF3D7_0900100.mrna1_1;712	712	6.0654	7.6093	4.9741	5.5351	4.6041	4.8963	4.4867	3.5059	1.3618	5.9117	4.4944	4.6153	5.8452	2.6206	4.9565	5.6311	4.7109	4.7404	5.1639	5.6733	10.1725	3.3813	5.5832	3.7876	5.7115	5.9505	4.5922	5.0605	6.7193	7.3467	5.7684	2.7027	5.5951	6.8878	5.4232	4.7323	6.2632	5.2581	5.522	6.6203	5.8319	4.7751	4.9059	4.6988	3.8866	4.9745	5.2012	5.0734	5.0148	4.6387	4.8733	5.7557	2.8379	5.3709	4.9369	3.4316	4.5053	7.7687	4.3248	3.5789	5.1751	5.6668	5.9004	5.3406	2.943	5.3331	4.6954	4.8186	4.7219	4.4906	4.7965	5.1256	7.8104	5.2858	4.9873	5.1989	6.0155	6.1342	4.6404	4.1301	5.0687	4.4155	5.3288	5.4496
PF3D7_0900100.mrna1_1	PF3D7_0900100.mrna1_1;713	713	5.7647	7.6852	5.3544	3.86	3.1731	4.4666	4.7955	4.4854	2.7677	6.0356	3.8379	4.437	5.1081	0.7485	4.0179	5.0566	4.887	4.2032	5.3782	5.749	7.0408	3.4182	3.4276	3.844	5.5416	4.8972	4.488	4.278	5.96	6.4439	5.1863	4.4303	4.1457	5.7268	6.9858	3.6679	6.1587	5.5963	4.847	7.4904	4.2008	6.5426	4.8435	4.4012	4.7923	3.9846	5.0387	5.1119	4.926	4.8283	5.1546	5.5119	3.6645	5.5087	5.7358	5.4426	5.0579	8.076	5.0339	3.9551	4.9593	6.25	8.8757	5.2724	5.439	4.8777	3.7409	5.0453	4.861	5.3882	3.025	5.2544	8.9352	5.7916	4.6707	4.7634	6.3959	7.7869	5.7795	5.2199	5.6531	4.2265	4.6106	3.8992
PF3D7_0900100.mrna1_1	PF3D7_0900100.mrna1_1;714	714	5.596	6.8134	5.3143	5.3241	4.5795	4.6264	5.5786	5.0781	4.2965	6.0868	5.0522	3.2464	4.1383	5.0955	4.6826	5.9153	6.1985	4.4026	4.7714	6.6784	8.8003	4.8792	3.9809	4.2547	6.0085	4.2593	3.9079	4.2441	6.6854	7.681	5.021	3.3618	4.986	6.0804	4.8084	3.366	5.7666	4.7661	4.9317	6.35	4.3198	5.0691	4.935	4.7404	4.5435	4.5613	5.3402	5.0819	4.7093	4.7268	5.3494	4.9146	4.14	5.1815	5.5423	4.157	3.5236	5.406	4.9179	4.843	4.9722	4.934	7.9101	4.5116	4.1635	5.2137	4.6294	3.4195	4.2532	6.1502	5.0014	6.204	6.4145	5.0815	5.4712	4.3441	6.4436	6.6496	3.839	5.0339	5.098	5.2048	4.6375	3.8856
PF3D7_0900100.mrna1_1	PF3D7_0900100.mrna1_1;715	715	5.9131	7.2341	5.6979	5.4883	5.9628	4.2487	5	4.9828	5.2913	7.2286	5.0605	6.1322	4.7554	5.2946	4.723	5.6106	5.3085	3.7856	5.292	5.8897	13.0632	5.4296	5.0005	6.8875	9.1514	6.2761	4.4148	4.5392	6.6093	11.8193	5.9812	3.7268	5.96	9.4427	5.31	5.2376	5.9837	6.6858	5.4039	6.7396	4.2071	5.2052	5.5826	4.9279	5.1863	4.7824	6.5441	5.4735	6.952	5.1847	7.1937	4.7944	6.1481	5.7519	5.0985	5.921	5.2517	7.4127	5.8926	6.1069	5.2468	10.9855	10.0148	5.0721	5.3001	6.3322	5.246	6.1108	4.1747	5.5512	3.7803	5.2323	8.3688	5.6459	7.5446	4.9026	6.8744	8.9755	5.4383	4.4276	5.1481	3.3391	6.438	5.7334
PF3D7_0900100.mrna1_1	PF3D7_0900100.mrna1_1;716	716	5.7903	8.4045	5.7706	5.4499	10.8158	5.5945	5.3031	5.7861	10.8277	7.082	6.2139	5.4189	4.855	10.134	5.7602	5.2861	5.5251	3.9873	5.7208	6.0572	11.7828	4.0875	4.6218	6.1491	7.6997	5.7671	5.8592	5.4323	6.2456	9.7721	5.7639	4.3255	6.073	8.2372	6.0385	5.4469	5.2581	6.3973	5.4558	8.5272	6.2568	7.1416	5.3547	4.735	5.7706	3.8709	5.8768	5.2979	6.2726	7.5331	5.591	5.3995	5.465	5.7415	5.8107	5.3583	4.238	7.9137	5.5948	5.1815	5.4479	9.1857	10.8136	5.2698	4.0018	6.6525	5.3494	5.8897	5.4995	5.8634	4.6439	5.1363	9.776	5.6857	6.1661	5.6121	8.57	10.1044	5.3716	5.5723	6.7174	4.554	5.9158	5.1679
PF3D7_0900100.mrna1_1	PF3D7_0900100.mrna1_1;717	717	6.6566	6.9254	4.8248	5.233	7.2891	5.1639	4.7751	6.1129	6.9003	6.952	5.1969	5.7274	5.4621	6.2329	5.4202	5.7732	5.72	4.9021	5.4995	6.5868	8.4438	6.0921	4.6662	5.8738	5.6516	6.8436	7.6328	4.5789	6.2861	6.8642	6.8829	4.4568	6.2061	5.7417	6.6339	8.1636	5.1077	5.0413	5.7233	7.2326	5.2479	8.0377	6.5779	7.0334	6.2741	3.5668	5.9544	4.0993	5.7293	11.284	4.4725	6.6228	4.5765	6.7382	5.2612	4.7687	4.5534	8.2115	6.219	5.5311	4.8943	7.0484	10.0404	5.5002	5.2525	5.7889	4.2133	8.1615	5.7887	5.202	4.5354	5.0457	9.118	6.218	5.2016	5.6789	6.6678	9.5985	5.4979	5.8068	5.4036	4.6223	8.6099	5.1408
PF3D7_0900100.mrna1_1	PF3D7_0900100.mrna1_1;718	718	10.1146	7.5668	4.5148	7.1208	7.0978	4.8288	5.6008	7.0169	6.2557	10.4404	5.6372	4.2683	7.2694	6.3158	3.7474	5.0609	7.6022	4.3632	5.2059	9.6903	7.4688	9.6081	8.7698	4.916	5.812	5.6525	10.9657	4.7777	9.8342	6.993	10.0636	8.9064	5.319	6.1683	5.2675	11.8111	4.6433	5.7469	6.1204	7.7531	4.5065	8.4983	5.4718	4.6047	10.0749	5.1094	5.5972	4.9672	9.1273	4.9122	4.1619	5.5339	4.6235	9.543	5.1181	5.2157	5.1156	6.4681	6.6036	5.2357	4.8359	7.6036	9.9482	9.1574	7.5526	5.4148	5.383	7.9464	6.0826	5.1098	5.1268	5.31	7.1011	5.9551	5.8824	5.1583	7.9333	8.8875	9.3096	8.3159	4.3038	5.8367000000000004	8.2835	4.5509
PF3D7_0900100.mrna1_1	PF3D7_0900100.mrna1_1;719	719	6.1999	7.5931	5.1566	6.8969	9.5035	5.4705	4.7175	4.8753	9.0729	6.5325	4.8222	6.8983	6.9576	8.9151	5.6528	5.6088	5.1056	5.8427	3.9222	6.2464	6.3254	4.04	5.3067	5.8731	5.4565	4.1667	10.1617	4.62	6.4588	5.825	5.5558	3.7126	5.6554	6.2468	4.8455	8.7689	5.1056	5.0605	5.2296	7.3543	4.9011	9.2995	4.7126	5.7279	5.8174	5.5607	4.8253	4.8585	5.7779	6.8156	4.8909	6.2394	5.1667	6.5925	6.321	4.7043	5.2898	8.7613	5.8946	5.0794	5.0483	7.438	11.9506	5.3632	5.812	6.0354	4.4731	7.3613	6.2267	5.213	4.6064	6.0244	9.4894	5.7724	5.36	5.6384	7.8202	11.2615	6.4591	6.0119	5.2806	3.6112	8.1901	5.7385
PF3D7_0900100.mrna1_1	PF3D7_0900100.mrna1_1;720	720	6.3234	5.6352	5.4145	5.3757	10.6422	5.9201	6.2634	4.9227	11.2371	6.1831	5.5157	6.3438	3.5898	10.554	5.1514	6.7635	5.7407	5.4077	4.4243	6.3952	6.4269	4.7388	4.5801	5.9507	5.5094	4.1235	11.7686	3.9193	6.6231	6.2407	5.8555	1.7004	6.457	5.9158	4.3205	11.9843	3.9174	5.4456	6.1307	5.406	6.4202	9.959	5.1922	3.9828	4.6893	4.1811	5.5524	5.3649	3.6747	8.6159	5.4774	4.4925	5.407	5.2525	5.4624	4.3618	6.0197	8.3306	5.8112	6.3957	5.4845	7.364	12.8883	5.1731	6.356	5.4429	4.2802	7.7118	4.9745	5.367	3.9837	6.4232	9.2132	5.6165	7.1237	5.6887	7.4862	11.824	5.1081	7.6775	5.9359	4.8629	8.0485	4.8629
PF3D7_0900100.mrna1_1	PF3D7_0900100.mrna1_1;721	721	6.5132	5.3023	4.1326	5.0596	5.9402	5.6702	6.1404	6.6982	6.3911	6.1695	4.9754	9.3747	5.2791	6.0919	5.757	5.0032	7.3935	6.8059	4.9054	5.7629	5.7939	6.5917	5.3151	5.1898	5.8706	3.9364	4.4666	5.4594	6.1391	6.4068	7.5446	4.7634	5.916	6.0279	4.729	4.1595	4.1587	5.6058	6.2617	4.6299	5.1135	6.1087	5.1164	5.5447	4.9449	4.2211	5.3927	6.219	4.0188	5.3096	5.6343	5.5518	5.6138	6.192	11.7036	5.0108	4.8704	7.9369	6.2325	6.302	5.7282	8.1794	7.5993	4.9079	7.1216	6.3214	4.3847	6.7054	5.3933	9.7521	4.6954	5.2604	8.5912	6.9051	5.288	5.3618	9.6507	7.7148	5.4303	7.4139	5.8102	3.9355	7.4345	4.3241
PF3D7_0900100.mrna1_1	PF3D7_0900100.mrna1_1;722	722	6.286	5.8487	5.6536	5.6857	4.4809	5.2048	5.0308	5.2668	6.3194	6.2596	5.5922	7.8529	5.0139	5.7068	5.5404	5.0828	5.4925	5.3961	4.6444	5.5087	5.8714	6.4043	5.9181	4.8704	5.9593	3.9021	5.0959	4.7729	6.6391	6.2166	6.6063	5.852	4.2839	5.8043	4.0583	5.1085	5.0405	5.5546	4.904	3.774	5.0144	3.157	10.1547	5.1851	5.9205	4.5242000000000004	5.4077	5.6571	3.9411	3.9021	5.7544	11.7717	5.1807	5.5981	5.2334	5.615	5.1424	5.995	5.9521	5.7716	6.1863	9.5124	7.3654	5.2585	5.9076	5.8237	5.2028	6.3228	4.4289	5.3067	5.1489	5.5762	7.3526	4.9658	5.4754	5.6957	7.0181	7.7297	5.5922	6.2145	5.9217	4.1293	6.834	5.4286
PF3D7_0900100.mrna1_1	PF3D7_0900100.mrna1_1;723	723	7.0778	5.1759	5.8291	5.6513	5.3743	6.8935	5.4479	5.1619	5.5653	7.8428	5.6129	9.5517	6.0985	5.3927	6.5699	6.0813	5.6539	5.26	5.643	7.8855	8.851	7.9156	4.3639	4.8212	6.7308	4.5832	5.9526	5.2772	8.2754	9.8994	7.5242000000000004	3.0479	4.8938	6.894	4.8684	6.2709	4.6605	4.7819	5.4912	5.1819	5.3868	4.8384	7.3271	5.9738	7.438	5.153	5.7887	6.283	4.5862	5.9383	5.5258	7.6302	6.0402	6.1514	5.9919	4.5423	5.7787	7.717	6.1252	5.9131	5.8731	6.7067	9.817	5.1363	7.3423	6.4118	5.2388	7.0824	5.7189	6.0466	4.7511	6.5136	8.8269	7.4331	6.4237	5.7358	7.9427	8.8172	6.0328	7.7302	6.2003	4.8084	8.4636	6.5543
PF3D7_0900100.mrna1_1	PF3D7_0900100.mrna1_1;724	724	7.3853	6.1012	5.1148	8.1319	7.5566	5.2445	6.5538	6.3245	8.2092	7.8205	5.3789	10.8676	6.5458	7.6907	5.9605	6.2683	6.3445	7.2416	4.5945	8.3801	8.5995	7.3151	5.0475	6.2178	6.4967	3.9288	6.5534	3.8053	8.7369	9.3494	7.8432	4.6927	6.3553	6.9563	4.9491	5.7197	5.7447	6.2561	6.9823	4.6831	5.9754	5.7837	7.4102	7.2315	7.5835	5.3147	6.5347	6.9486	6.0725	7.4268	6.2802	7.8396	8.2585	6.9186	7.5378	5.9932	6.0389	8.6448	6.8782	7.1162	6.0734	8.2937	11.5108	5.6279	9.0753	5.3381	4.8914	7.061	6.6307	7.2463	4.7082	7.0152	9.6537	7.7251	7.2368	6.2634	8.7233	9.8256	5.9465	8.6532	5.4043	6.6515	8.5577	7.1332
PF3D7_0900100.mrna1_1	PF3D7_0900100.mrna1_1;725	725	7.6229	6.6649	5.8887	6.189	10.293	5.7687	5.7195	5.7018	10.3614	7.7683	4.9098	10.2187	5.5373	9.9827	6.6833	6.2054	5.791	6.3501	5.9329	7.5545	9.5211	8.3529	6.135	5.2095	6.0564	4.26	6.7787	6.1102	7.9306	9.713	8.1603	6.5587	5.8809	6.5375	4.3916	6.3298	6.0501	5.8342	6.0968	6.0674	5.0361	5.4202	6.9783	8.7279	7.2776	5.2724	6.2186	5.844	5.9928	7.8921	12.11	6.7979	7.1884	6.8551	7.8844	5.0268	6.151	8.481	6.3853	7.173	6.7577	7.2499	11.4522	6.7245	7.1337	5.9635	6.4656	7.311	5.8462	7.2835	2.9392	6.6546	9.611	7.938	7.184	7.0012	8.0877	9.4	7.0777	7.8741	5.8329	6.9135	8.2289	6.5135
PF3D7_0900100.mrna1_1	PF3D7_0900100.mrna1_1;726	726	7.3072	6.4438	5.9291	6.1365	4.9869	6.7459	6.0887	6.4901	5.7903	8.15	5.9998	10.6844	6.073	5.2709	6.6115	6.1467	7.6234	6.3471	5.0934	7.6434	9.0791	9.1445	6.0197	6.558	5.7466	4.811	10.0215	5.0317	8.2835	9.7199	9.0139	6.4801	6.4356	6.8545	5.8268	9.744	6.5893	6.7017	6.2828	6.0405	4.4263	4.1627	7.1201	8.4678	7.7596	6.1326	6.4386	6.1398	9.4331	7.1655	6.5928	6.6775	7.2222	7.4184	10.4383	5.5963	6.5314	8.9166	6.7268	8.0556	6.5388	10.4713	12.8421	4.9293	8.1041	7.0266	6.3094	10.563	6.0959	9.874	5.3212	6.9573	9.8037	8.2938	8.0276	7.2238	10.6501	10.6442	6.4906	8.376	6.5463	6.8782	11.3817	6.7231
PF3D7_0900100.mrna1_1	PF3D7_0900100.mrna1_1;727	727	8.1214	6.5385	6.1133	7.3485	4.0942	6.1763	5.7398	6.6245	4.8585	8.2805	5.8639	8.1177	6.6369	4.6235	5.4296	5.9937	6.9167	6.2477	5.3576	9.3917	9.3057	9.4379	6.2954	7.4047	6.9612	5.9848	8.29	6.2735	9.1719	10.0674	9.8563	7.2471	6.8032	6.9422	6.1276	9.1773	6.5555	6.4143	7.198	5.7983	5.2917	4.8099	7.7464	8.475	7.6805	6.5495	5.8092	7.3743	6.1504	7.9164	6.5173	7.0651	8.1883	8.4517	12.0044	5.5298	6.9231	7.1616	7.0697	6.351	7.6655	8.2416	12.9516	6.3609	7.7927	7.0313	5.93	7.364	5.281	11.7992	5.2353	7.703	8.3279	7.7544	7.0764	7.1572	8.8796	10.4595	7.1361	7.4361	6.9521	6.975	8.4808	5.0535
PF3D7_0900100.mrna1_1	PF3D7_0900100.mrna1_1;728	728	8.561	6.2159	6.0845	7.9326	5.2491	7.2643	5.5308	5.1404	5.2581	8.3295	6.6193	8.6117	7.9648	5.7842	7.1441	6.3877	6.2504	4.7729	5.4476	7.4982	10.2144	7.9569	6.8669	7.5257	6.3503	6.7078	7.2515	4.5656	7.752	10.6884	8.3888	7.3154	7.4325	6.4269	6.1041	6.8844	6.0629	6.0126	7.9743	6.1843	6.7434	5.6789	6.5455	7.7984	8.4107	7.3795	6.0152	7.4547	5.1359	7.8432	6.8584	7.2362	9.6957	7.0038	11.2135	6.7753	7.1336	5.2055	7.0214	6.4583	7.4779	6.9317	11.7048	6.1556	9.8144	4.9155	6.9839	7.5279	6.8625	10.4635	7.0456	7.7306	8.2639	7.748	6.2621	7.2991	7.2595	10.2596	6.7517	9.8094	5.8775	7.0899	8.9505	7.0959
PF3D7_0900100.mrna1_1	PF3D7_0900100.mrna1_1;729	729	9.9293	8.256	6.9181	6.8232	8.1354	7.4634	5.98	5.9816	8.5582	9.3806	6.5005	9.7011	6.8353	8.1033	7.1051	6.5531	7.1802	5.5786	5.7999	7.8246	10.146	8.1589	8.5862	7.1779	6.3361	7.1985	8.1232	6.5329	7.81	9.8335	8.7264	6.4261	7.0169	7.2949	7.2269	8.1862	7.7858	7.1894	8.6971	8.6836	6.0598	7.0806	6.8586	8.8569	9.9506	7.9573	4.853	8.1483	5.4774	9.2047	8.3037	7.2693	7.4482	7.573	8.7702	6.4504	7.9282	6.345	5.4699	6.5932	6.8733	7.3513	8.2998	6.9058	6.5423	6.4366	6.0804	6.5118	7.7722	8.533	7.6971	8.001	7.7464	6.9651	6.5466	6.9465	7.0761	8.1827	6.3896	6.7916	6.4883	5.9734	7.3203	7.5392
PF3D7_0900100.mrna1_1	PF3D7_0900100.mrna1_1;730	730	8.7236	7.5756	6.4601	7.2723	7.5057	7.1992	5.7892	5.8622	8.2885	8.7354	6.8083	9.5965	7.1401	7.5804	7.1591	6.9128	6.23	6.4728	6.3169	7.1911	9.4924	7.0206	6.3654	7.1521	6.5423	6.9486	7.8894	5.8199	7.0826	9.5581	9.1501	5.2861	7.0826	7.0467	7.0708	8.1271	7.333	5.5714	8.0741	7.3644	7.0916	6.218	6.1077	7.7953	8.5744	7.0819	5.2168	7.8726	6.065	9.206	8.4898	7.3929	7.5424	7.2041	8.2062	6.4338	6.3327	6.8209	6.8378	5.1461	6.4775	7.1207	9.8658	6.3702	5.3092	5.3356	6.6118	6.0902	7.0221	7.8482	7.6348	7.4326	8.5677	7.2583	6.8249	6.6669	7.4401	9.39	7.0715	6.3716	6.5783	6.0783	5.8359	6.8166
PF3D7_0900100.mrna1_1	PF3D7_0900100.mrna1_1;731	731	9.8306	9.1391	8.4115	9.0908	8.2908	8.3709	6.614	7.7266	8.8964	9.7659	7.8973	8.8898	7.9634	8.5725	8.3045	7.4357	7.1163	9.1772	8.6256	8.5025	10.1693	9.8298	7.6589	8.3822	7.9402	7.9181	8.8374	7.5429	9.5229	10.2967	10.6526	6.9464	8.2375	8.6372	7.9284	8.5565	9.5896	6.7038	8.4389	8.3389	8.6921	6.77	6.9768	8.6041	9.5212	8.5363	6.9995	8.4628	7.7487	10.2708	9.2734	7.9255	11.4257	8.5272	8.7906	9.1179	8.0913	7.4774	7.1048	5.9857	7.1354	7.0328	8.8973	6.1045	6.7112	7.1224	5.738	5.3423	7.749	9.1656	8.3074	8.3371	9.2179	8.0152	7.3527	6.9409	8.6668	8.6871	7.8092	7.3465	7.5473	7.4259	6.0572	8.5787
PF3D7_0900100.mrna1_1	PF3D7_0900100.mrna1_1;732	732	8.8537	9.196	9.2427	8.765	8.695	8.885	7.4246	8.0305	8.8226	9.165	7.6366	8.6962	8.0002	8.5766	8.6595	7.9593	8.0591	6.1119	7.9954	9.4522	10.8823	10.9054	8.3975	8.609	8.1304	8.1857	8.6898	7.288	9.9141	10.337	10.3428	8.3634	8.1478	8.1102	8.2761	9.3521	9.8941	7.3269	8.928	8.8952	8.7783	7.7017	7.1087	8.6086	8.2315	7.9729	6.3496	9.0225	8.7067	10.6243	9.1551	7.5608	9.9336	8.595	9.3906	8.6083	8.1694	9.0324	7.1251	6.1137	7.7579	7.775	8.1226	6.984	7.9599	7.0435	6.7754	5.7298	9.4614	8.5981	8.447	8.6652	9.2726	7.6167	6.4952	7.2427	8.5633	7.8689	7.5781	6.9443	6.9203	7.0597	6.716	9.0967
PF3D7_0900100.mrna1_1	PF3D7_0900100.mrna1_1;733	733	10.0844	10.5695	7.9779	8.1006	8.7167	9.1549	6.5368	7.9094	8.5805	10.5708	6.4396	9.066	7.082	8.9873	9.1206	7.4761	7.7705	5.9784	6.3906	9.2099	10.7925	9.334	6.9091	8.4044	7.2784	8.9972	8.4496	5.4356	10.1448	10.5727	9.6899	7.3619	8.3561	8.157	8.5791	8.951	10.1861	7.5654	9.3327	8.1587	8.4771	6.8022	7.8034	8.6961	9.5173	8.8386	7.316	8.74	6.4321	11.0512	9.8021	7.4005	7.4273	8.3806	11.0189	10.1738	8.3389	8.2586	7.9612	6.3425	7.1475	8.0633	8.635	6.721	6.3896	6.4885	7.5225	5.6191	9.5547	11.1815	8.9821	8.5726	9.104	8.099	6.3794	6.6985	8.796	7.7134	7.7475	7.2368	6.7757	8.3044	6.8545	9.0578
PF3D7_0900100.mrna1_1	PF3D7_0900100.mrna1_1;734	734	11.1267	8.7862	7.9873	7.8709	8.7794	9.0246	6.2703	6.6336	8.5195	11.3203	6.8908	9.8012	8.4367	8.786	8.971	6.225	7.1897	6.1936	6.1096	9.1623	9.7676	8.5175	6.9234	7.4322	8.2644	7.9202	8.2245	4.6456	10.0378	9.4629	9.5681	4.6679	8.204	8.906	7.2242	8.6846	9.6079	7.1876	10.0382	8.6098	8.7475	9.2969	7.5743	8.5972	10.2114	9.256	7.5305	9.3275	4.8972	10.8692	8.784	7.4943	7.3819	7.0335	9.3933	9.725	6.0237	7.955	7.3478	5.9229	6.332	8.0941	7.9413	6.7866	6.7214	6.3609	9.6922	6.062	7.6252	9.7062	8.8454	6.366	8.6241	7.8289	6.6827	5.3273	8.1171	7.7316	7.4042	7.7548	5.8156	10.2542	6.5043	8.5086
PF3D7_0900100.mrna1_1	PF3D7_0900100.mrna1_1;735	735	9.2767	8.0876	6.7407	7.698	8.6893	7.5025	6.7598	7.3395	8.5577	9.0731	6.1332	8.0956	6.6717	8.819	7.0979	6.0448	7.8331	6.915	6.2456	9.1304	8.8688	7.1968	5.7393	7.0047	7.6658	8.0823	9.4066	5.359	10.4193	8.2019	8.4139	5.5106	7.7284	7.3823	7.8064	9.5549	9.2453	6.5022	9.3033	7.4731	8.3374	6.7093	7.2034	6.7926	7.605	8.475	6.5198	8.8795	5.2536	7.3319	7.9528	7.3142	5.5151	7.6883	8.7177	8.4416	6.3672	7.3718	7.0357	5.3498	5.2698	7.511	7.2821	6.6656	6.9481	5.2547	6.0117	5.7203	6.7675	8.9213	8.3351	6.3167	8.2499	8.1455	6.4645	5.3034	8.4382	6.5116	7.5862	8.1872	6.2304	6.2338	6.6359	6.5043
PF3D7_0900100.mrna1_1	PF3D7_0900100.mrna1_1;736	736	7.4248	6.5642	6.8215	6.2139	7.9294	6.6572	4.9519	4.8831	6.3756	9.4739	6.062	5.1371	5.4715	7.6316	5.8839	5.5978	5.26	4.073	5.5841	7.4274	6.6959	5.3523	6.4976	5.5392	5.4928	4.2203	6.263	5.0418	7.5205	5.4699	5.9018	6.384	6.7499	5.8836	5.7687	6.065	5.6591	6.6713	8.5211	5.7986	5.9217	6.5635	5.3757	8.1427	6.6592	5.2199	6.6947	7.2464	5.6279	4.9754	4.8792	5.4611	4.3583	7.0321	5.4764	4.627	5.6073	5.6943	5.4699	4.5441	6.2373	5.8265	5.5192	4.89	5.5838	5.6162	5.4552	5.2067	7.6799	4.3806	7.8668	5.4535	6.2763	4.6182	5.7385	5.8309	7.1929	6.1653	5.7647	5.9957	4.2839	3.6904	5.7015	7.0608
PF3D7_0900100.mrna1_1	PF3D7_0900100.mrna1_1;737	737	7.1322	5.9848	6.4175	6.516	8.2354	6.4325	5.2277	5.5735	7.5969	6.4433	6.2538	4.5589	5.8652	9.093	5.8532	5.5264	5.1247	5.0259	5.673	7.0107	6.8911	5.9656	6.0429	6.3782	5.8672	5.4469	5.2403	4.9359	7.9588	6.5033	6.0461	4.7661	6.5229	6.7751	4.5674	5.9074	5.383	5.5771	7.0318	5.2044	5.9246	6.4226	5.5251	5.5201	5.5429	5.7892	6.2329	7.3219	4.9955	6.5334	5.6447	4.9878	4.7666	6.7369	5.3245	5.9676	4.7677	6.5281	5.6511	5.5503	6.5111	6.7334	5.0811	5.4091	5.2772	5.5151	3.7613	4.9732	7.3224	5.9481	7.345	4.986	6.1697	4.7918	6.5464	5.8364	6.9583	4.7511	5.9577	6.2587	5.6294	4.6323	5.079	7.4426
PF3D7_0900100.mrna1_1	PF3D7_0900100.mrna1_1;738	738	7.4778	4.839	7.1437	5.6331	4.6865	6.6541	5.114	4.4039	4.9509	7.2663	5.3674	9.2607	5.9069	5.2798	6.1297	5.8895	4.846	5.0708	5.0828	7.2666	7.105	5.3509	6.7895	4.9699	7.5604	5.3565	4.9607	5.7151	7.6536	7.1592	6.0626	6.1243	5.5014	7.5475	5.2649	5.408	6.0755	6.9004	7.7899	5.7024	6.4002	4.7285	5.7714	3.466	4.7328	5.5173	6.7464	6.9683	6.9035	4.0391	4.4489	5.9898	3.696	6.5953	5.7398	5.3136	5.8826	6.1131	5.5546	4.8099	6.5503	7.3152	4.7153	4.6456	5.4689	5.5549	5.4263	4.5103	6.739	6.4227	6.5821	5.8194	6.5621	4.8032	6.0155	5.3547	7.2359	6.0957	5.704	5.7787	4.4175	5.8189	5.2791	6.042
PF3D7_0900100.mrna1_1	PF3D7_0900100.mrna1_1;739	739	7.6073	4.6814	6.5447	7.2086	4.009	6.6595	5.373	4.5922	4.5242000000000004	7.8381	5.1412	9.0673	7.2396	4.8836	6.6156	6.3063	5.3865	5.1247	6.0702	7.6507	7.8659	8.1421	5.9709	6.0034	9.2823	5.9777	7.4439	4.2234	7.7068	9.4427	7.2436	2.3813	5.2873	9.2758	5.3023	7.6438	6.3214	10.9728	9.0569	4.4148	7.2854	4.9074	7.8556	4.6707	7.5215	5.9274	9.3346	7.9054	5.7074	6.4355	6.5382	7.7988	2.2048	6.1585	5.7068	5.6685	5.8319	5.0631	7.8995	6.9666	5.1839	6.6266	7.298	6.1904	6.7136	6.1747	5.0514	6.2122	6.5639	6.2581	5.2044	5.8169	5.5423	6.2437	7.1377	6.6682	6.6876	6.0135	6.392	7.9789	4.735	5.8909	6.1137	6.9832
PF3D7_0900100.mrna1_1	PF3D7_0900100.mrna1_1;740	740	8.6518	5.2687	6.1902	6.6405	4.1755	5.805	5.7035	6.3311	3.8309	8.8365	5.0067	5.9272	6.1855	2.4195	6.1749	5.1603	6.8236	5.1934	7.1884	5.8447	7.0915	9.3352	5.5889	3.9754	7.8215	3.4515	5.5524	5.7287	6.87	6.7527	7.8412	2.6392	5.2215	8.2896	5.0613	5.7134	6.094	6.4833	8.2313	5.1359	7.4529	5.2876	6.1479	4.853	8.5174	5.4433	7.2382	7.7519	4.9959	9.0443	7.0757	7.1886	4.3277	6.0275	5.1285	3.8309	3.9203	6.3332	5.2596	5.7501	5.0241	7.0261	8.3948	8.199	5.7634	7.4196	3.8914	5.1089	5.1297	7.1224	4.7772	6.5237	5.7214	6.218	6.6822	5.2475	7.6959	7.2848	9.1247	7.6983	6.8325	4.696	6.5348	5.5135
PF3D7_0900100.mrna1_1	PF3D7_0900100.mrna1_1;741	741	10.047	4.6276	6.3468	5.9754	4.862	6.0875	4.5398	3.8053	1.6415	9.4633	4.8914	5.0383	6.7233	3.8649	6.2657	5.9442	5.2036	6.0292	5.3733	6.7482	6.9087	5.5699	4.6921	5.2843	5.342	4.3169	8.1681	4.7274	7.1551	7.0932	5.9752	4.0626	4.5311	5.211	5.1127	8.2782	3.4931	6.4862	6.8598	6.1344	5.9224	3.4738	4.9672	4.4995	9.315	5.3473	7.3236	6.065	4.854	8.9493	7.1932	5.6845	3.9279	5.7024	9.1074	5.6427	4.9472	4.8625	5.8664	6.7351	5.1827	6.3083	7.2677	6.8627	5.9711	6.3245	4.4489	5.4663	6.3574	9.7686	4.8953	5.2506	7.3549	5.489	7.439	5.6713	7.3591	6.4072	7.1723	7.5907	6.2604	3.4476	5.6594	4.2342
PF3D7_0900100.mrna1_1	PF3D7_0900100.mrna1_1;742	742	9.2412	6.4353	5.1863	6.8316	3.1326	7.9186	5.3085	4.6628	2.0286	9.4981	6.7618	5.7774	5.4995	3.842	7.4002	5.9064	5.153	6.5483	4.6531	8.8316	6.2898	5.7692	5.6679	5.9891	5.3078	3.9317	6.4689	4.7756	9.139	6.4694	8.1939	4.5103	6.1703	5.8904	4.3505	6.7987	5.3096	6.0972	6.5604	5.6358	9.1367	5.4861	5.4482	5.7238	9.0475	4.2434	5.8006	5.7737	5.6868	9.8166	7.7843	5.78	4.8485	5.1169	6.5773	4.4343	4.6736	6.4106	6.1313	7.5968	4.9246	6.7064	7.5989	6.7452	11.1871	6.7515	4.5002	6.3749	5.3219	6.9692	6.06	5.4016	7.517	6.2564	7.9289	6.1926	7.8844	5.4336	6.6648	11.3828	6.2709	4.9695	6.4177	5.0531
PF3D7_0900100.mrna1_1	PF3D7_0900100.mrna1_1;743	743	9.7644	5.9086	5.9021	6.7397	3.546	7.1875	5.9789	5.101	2.84	9.6993	5.2574	4.9923	6.6401	2.9837	7.0303	5.6539	5.5692	7.0541	5.3754	8.0856	6.3757	5.8475	5.6859	5.0553	5.4877	3.0858	7.6096	4.7104	8.7511	8.1027	7.3843	4.5046	4.5777	5.3978	5.0631	7.4861	5.43	5.8812	6.4689	3.6288	4.905	5.1847	4.3132	4.8738	9.4172	6.3431	6.0637	4.9841	4.1882	10.4166	8.6598	4.7533	6.0652	6	5.1387	4.4316	5.5304	6.3477	5.2968	7.6714	5.5601	5.9481	8.1055	7.06	9.5048	6.6326	4.2494	5.5138	5.3847	5.9411	5.6528	4.7192	7.809	6.0343	8.1937	5.1579	6.8369	6.2519	8.5602	10.2857	6.8681	5.3579	6.0839	7.2173
PF3D7_0900100.mrna1_1	PF3D7_0900100.mrna1_1;744	744	9.6115	5.5062	5.8741	6.4943	3.1457	6.6395	5.1969	4.2373	4.497	9.4287	5.8455	5.1993	6.6931	2.6415	6.8139	5.9136	4.1043	6.0633	5.6913	7.9006	6.5667	5.2357	4.811	3.669	11.7935	4.7634	6.1679	4.3834	8.7244	6.4501	6.9774	3.8166	5.5829	12.1939	4.5091	6.4366	5.3816	5.739	6.1717	4.9542	5.3768	5.8392	5.3395	4.6588	8.8944	5.6241	5.3122	6.8371	3.7549	9.8228	9.4493	5.0281	4.2373	6.4598	5.021	5.9064	6.2713	5.7918	5.4767	8.8832	4.9727	6.1849	7.8934	10.5083	9.7024	5.4748	5.6191	6.4034	8.4484	6.2802	4.4229	6.1071	7.4951	3.5435	9.3363	4.1227	7.0403	7.437	9.9596	10.7952	5.8068	5.9117	6.1825	8.6834
PF3D7_0900100.mrna1_1	PF3D7_0900100.mrna1_1;745	745	9.4638	6.4226	5.7669	5.1965	2.5753	6.704	5.4366	2.1699	2.905	9.3791	6.9965	5.0575	5.057	3.8349	6.6373	5.6954	4.8032	3.4581	5.7065	6.9703	6.8625	5.3512	4.0548	6.1117	7.0584	4.5261	5.9679	4.691	7.4419	5.2059	5.8497	3.6554	5.9409	6.1477	4.5014	5.5589	6.3078	5.0742	4.849	4.1043	3.2913	5.7334	5.667	4.8032	8.2504	5.3462	5.36	4.511	4.7608	6.7473	5.3698	6.522	4.5392	5.9764	4.9406	3.9411	3.5435	5.2016	5.6769	6.3072	3.6622	7.4383	7.9691	10.5817	5.6097	5.2161	5.2292	4.8644	4.2994	4.1977	5.0215	5.4326	5.3187	5.5214	7.1392	5.0383	7.3637	5.4812	10.1107	6.8265	5.7396	4.785	5.8405	4.8192
PF3D7_0900100.mrna1_1	PF3D7_0900100.mrna1_1;746	746	9.2716	6.3477	6.3067	5.9857	5.7942	5.615	5.4346	4.4925	5.2353	9.6685	5.5217	4.7366	6.2137	5.4249	6.8524	5.0435	5.7241	4.7126	4.6966	6.8937	6.7832	3.3349	4.9146	6.1352	5.5432	3.189	6.2683	5.4601	7.3626	5.8731	6.2124	3.441	5.2939	6.1342	4.1851	5.745	5.7916	7.3027	5.4696	5.394	5.2384	5.7485	5.88	5.2529	8.4566	5.5361	7.4022	4.5122	5.3778	6.9846	5.5132	6.8592	6.2422	6.0043	6.1404	5.2979	5.6809	9.0656	5.7216	7.0339	4.4835	7.7334	7.6331	11.1927	6.467	5.5198	3.2645	4.9222	4.6803	6.7056	3.85	4.8012	7.1093	6.2246	7.2437	5.3702	7.9591	5.1218	10.8702	7.5778	3.7908	4.5135	6.4136	6.0631
PF3D7_0900100.mrna1_1	PF3D7_0900100.mrna1_1;747	747	8.2984000000000009	6.1799	6.5033	6.9927	3.7772	6.0512	5.0475	4.8895	2.5509	8.424	5.1457	3.2063	5.856	4.7671	6.7096	6.1502	5.6126	4.7682	4.6064	5.4216	6.9536	3.848	4.7388	6.5201	5.1428	3.0179	8.5392	4.9107	6.2546	6.2116	6.0119	5.2776	5.6963	6.0184	4.3709	8.7941	4.2188	7.4756	5.1359	5.1795	4.8748	3.2972	4.5552	5.4509	7.6464	5.6929	7.4532	5.0652	3.5945	5.6014	6.2705	4.9542	4.2008	6.1039	5.31	6.0792	5.1683	6.0932	5.2215	8.2374	5.7452	11.4962	7.8393	6.3096	6.6512	5.5723	6.0422	5.3198	5.8336	7.0727	5.5619	5.7452	6.9038	6.5005	8.615	5.6924	11.5043	5.3194	6.9707	7.2279	4.8445	7.4102	6.5135	5.0184
PF3D7_0900100.mrna1_1	PF3D7_0900100.mrna1_1;748	748	9.0003	6.2415	7.6719	8.9399	5.3071	6.7014	5.2694	5.5447	4.9035	9.883	6.7526	4.3498	8.3613	5.3045	6.3457	6.3574	5.4983	7.6826	6.4321	6.8058	9.6254	7.5777	10.154	7.8047	7.5329	8.7023	7.5235	5.087	6.9164	9.1836	9.5079	10.6657	7.8481	7.8494	7.8442	7.6433	5.98	6.0968	5.9236	5.9857	4.6159	5.887	6.0085	6.7328	9.2869	7.9635	6.1934	5.5157	8.1634	6.7362	6.619	6.6257	9.9354	8.4441	9.1254	7.1204	9.7544	7.0943	6.6216	6.5218	9.3146	14.5838	6.9858	8.0611	8.2141	7.9489	7.2332	8.0512	10.1865	8.883	6.7786	10.0881	8.2699	6.3194	7.1815	8.9899	14.3083	7.0438	7.993	8.95	8.3295	7.6704	7.6928	9.5696
PF3D7_0900100.mrna1_1	PF3D7_0900100.mrna1_1;749	749	7.4911	6.5868	5.9789	6.4072	4.6346	5.9001	5.9905	5.3799	2.4005	8.0067	5.9472	5.5692	7.1373	5.0777	6.292	5.572	5.1285	5.8156	5.9953	5.6574	7.8516	3.6724	6.4793	5.0426	5.9435	4.5129	8.1673	5.5619	6.9749	7.6193	6.1878	5.9167	4.9378	5.8686	3.3334	8.7292	5.6648	5.0605	5.7821	5.1465	4.843	5.144	6.3132	5.8089	6.4882	4.8797	6.6528	4.7043	3.6229	5.9143	5.9637	5.7695	5.4571	5.6288	5.2357	5.1595	5.8982	7.6908	5.4289	5.9491	5.3125	9.2829	6.8971	5.1148	7.0092	5.517	4.0942	5.581	5.5832	5.6462	5.2898	4.9653	8.7024	5.7889	6.154	6.2098	8.6727	5.6085	6.7582	7.9185	5.9662	5.0179	6.0413	6.1289
PF3D7_0900100.mrna1_1	PF3D7_0900100.mrna1_1;750	750	6.5981	9.1035	6.2668	5.7498	3.2928	6.0038	6.057	6.9758	3.9653	7.1155	11.8921	5.1659	5.7884	4.7975	5.1359	5.2063	7.8073	5.4525	5.6614	9.0958	7.2888	5.2261	14.6426	6.0798	5.4243	3.8339	11.0719	4.1293	10.1692	7.1235	5.5301	14.5613	5.7184	5.6221	4.8644	11.4647	5.5053	5.6685	5.347	9.4956	5.6088	7.3585	4.7586	6.8505	6.2311	3.3434	7.58	5.9695	5.6194	5.5487	6.0325	5.5018	5.641	4.8841	4.3757	5.6188	8.9105	8.7214	6.3885	5.8487	5.6118	7.3244	6.2767	5.6954	10.6804	6.8529	4.342	4.7393	5.2219	6.9846	5.4111	8.1077	9.145	6.3429	6.6405	5.7597	7.8736	5.5008	5.477	11.1017	7.1038	5.8158	5.9057	7.3069
PF3D7_0900100.mrna1_1	PF3D7_0900100.mrna1_1;751	751	7.0784	5.0925	5.0378	7.4193	3.9212	7.0084	5.4712	4.682	0.9184	7.3703	5.7856	6.6581	7.138	3.9383	7.2637	5.9554	5.3957	5.6073	5.5413	6.059	6.5531	7.1633	10.1082	5.3519	6.1175	4.4712	10.7981	4.4336	6.2928	5.7032	8.1684	9.9756	5.8625	5.9993	3.7666	11.0777	6.0092	5.694	6.3568	3.847	4.9416	5.4074	6.4119	6.7602	5.844	5.2525	5.5364	5.8163	5.7522	5.68	5.7222	4.7366	3.61	5.9103	5.2223	5.0925	4.1285	6.3696	5.7145	4.7409	5.3944	5.9848	7.8146	3.84	5.5635	4.4594	4.8807	4.0144	5.0023	6.1361	5.7101	6.0894	8.1798	5.1562	6.2999	6.944	7.6781	5.2965	6.0682	6.1177	4.8909	4.254	6.0555	6.3987
PF3D7_0900100.mrna1_1	PF3D7_0900100.mrna1_1;752	752	7.0771	5.7317	5.5503	6.9936	4.6392	6.1014	5.7785	5.0479	4.121	7.6656	7.3682	5.2288	6.3214	5.5928	6.7344	5.323	6.9377	5.1522	6.577	5.9621	7.0285	6.102	6.5259	6.7485	5.2887	5.7181	10.7992	5.3132	5.8672	6.5166	7.7089	5.8086	5.4199	5.4486	3.861	11.6575	4.4323	6.312	5.6893	5.6097	4.9607	4.281	5.3561	6.3461	7.0989	6.5326	5.1731	5.2095	5.6642	5.2491	7.0069	5.9588	5.5308	6.6115	5.8746	5.5546	4.9392	7.3221	5.5138	4.5856	6.3409	6.4371	7.5661	6.1532	3.1194	4.8495	4.6536	4.1375	8.8025	6.8035	5.4816	5.8283	9.0149	6.2305	6.3245	6.6476	7.8324	5.3052	5.9665	5.0976	5.1647	4.9074	6.3023	8.5468
PF3D7_0900100.mrna1_1	PF3D7_0900100.mrna1_1;753	753	9.5676	5.6109	5.1546	6.2754	5.5506	6.4756	5.7013	4.9074	3.6135	8.1085	6.6516	7.1796	6.6526	3.8679	6.9631	5.6596	5.9986	5.8968	5.5577	3.7225	6.0676	8.5375	6.2441	4.1731	6.0036	4.6404	9.0581	5.2702	5.0904	6.7287	7.6957	6.0477	1.9928	5.916	5.0426	10.1235	4.5236	5.0032	6.1127	6.1971	4.479	4.7082	5.6993	5.1355	9.0825	4.9718	5.4525	4.5601	5.6308	6.0052	5.438	6.0179	6.6159	6.105	4.8329	4.4874	4.3334	6.5478	5.4637	6.3875	8.0394	6.6892	5.4715	5.1375	4.8084	5.6929	5.2098	5.2122	7.7576	7.0705	4.963	5.374	8.4355	5.4906	5.5151	8.0274	7.7499	5.144	5.5723	5.2437	5.0575	5.7156	6.3698	7.4123
PF3D7_0900100.mrna1_1	PF3D7_0900100.mrna1_1;754	754	14.829	5.8943	3.5534	7.1845	3.5185	6.4941	4.5969	4.0215	2.3306	14.9754	8.7249	6.1218	7.8807	5.1396	5.7024	5.5922	5.3782	4.9937	4.3399	5.7109	6.5853	8.4578	5.7104	6.127	4.4542	4.855	7.1902	5.6299	6.0036	6.6558	8.0033	5.742	5.3498	5.1342	4.0575	7.3174	5.4016	6.3459	5.2292	5.374	4.797	3.1651	6.1112	5.2657	14.1397	6.0745	7.5172	6.51	4.9841	2.8953	5.3172	5.7495	4.9964	7.976	5.4482	4.4627	5.1416	6.4894	5.2265	5.5087	5.1957	7.4665	3.8278	4.2935	3.7268	4.8495	4.3434	4.7142	8.4338	6.8086	4.0976	5.3691	7.6008	6.0768	5.9336	5.8625	8.1437	4.4561	5.7978	5.1481	5.9305	5.3201	4.6971	8.706
PF3D7_0900100.mrna1_1	PF3D7_0900100.mrna1_1;755	755	13.331	5.1094	4.1914	7.7837	4.111	5.1334	4.3154	3.7463	2.4249	13.399	5.9507	6.1853	9.4215	3.1522	5.4363	5.1671	5.438	5.8192	3.5717	6.0385	9.3763	5.7162	5.746	5.9505	5.4135	4.0418	3.6982	4.4236	6.4994	8.7727	6.3509	5.1035	5.7296	5.2928	5.6389	3.5922	4.6809	4.9968	6.1469	5.9035	6.135	3.9533	5.649	4.7724	12.2158	6.4769	5.2832	5.6413	5.1675	4.7761	5.6276	5.9033	5.1985	6.7024	4.6141	4.3806	4.6859	6.6695	5.8452	6.7497	5.0347	7.098	5.2884	5.1264	4.749	4.6159	3.4502	4.017	4.6786	6.9254	3.9846	3.9364	7.6602	5.9286	7.0217	6.6129	7.7234	4.6954	5.6991	4.9588	4.9823	3.8166	4.9649	5.0144
PF3D7_0900100.mrna1_1	PF3D7_0900100.mrna1_1;756	756	6.2769	5.5185	5.3709	9.187	3.7581	5.1322	4.306	3.3978	2.9486	6.2675	6.7718	6.9178	9.2544	3.5261	5.4754	5.0828	5.5204	5.2869	5.3045	5.4561	5.6296	6.7419	5.3551	6.7153	4.0583	3.5373	5.7109	4.5613	5.6038	5.3205	8.2599	5.723	6.9563	5.6044	4.2928	5.5119	4.5692	5.9091	5.2787	5.8858	4.6276	4.4653	6.5236	5.073	5.61	6.1635	5.6044	5.0444	6.0864	4.9074	4.3045	6.0978	6.1542	6.67	5.1031	2.3646	4.9364	5.9759	5.797	4.153	5.2836	5.8158	5.5339	5.3827	5.0764	5.8686	4.3198	6.1859	4.6899	6.4943	5.6421	6.375	7.2445	5.5972	6.3961	5.8721	6.9119	5.0963	5.2731	5.6238	4.3785	5.3161	5.8387	6.0283
PF3D7_0900100.mrna1_1	PF3D7_0900100.mrna1_1;757	757	8.5773	4.5856	6.0402	9.4021	3.5336	3.6519	4.8339	3.9982	3.855	8.7183	5.1942	7.1164	8.7271	4.8253	5.6901	6.0264	4.8919	6.5315	4.7458	5.1811	5.1189	6.8251	5.4185	6.6662	4.5987	3.0072	12.3617	4.7634	5.4774	5.9588	8.3839	5.915	7.0138	6.1627	4.7279	12.1758	4.0764	6.2361	4.8856	2.8115	7.3981	3.9098	5.4578	4.9458	7.2324	7.6844	7.5261	5.4741	5.6229	5.0405	5.4614	5.8169	8.0235	7.5296	4.8212	7.8994	4.7306	6.4113	6.0444	4.0976	5.8166	5.4552	6.0721	5.746	5.2254	3.8768	4.6177	5.5326	4.464	6.0828	6.3454	6.4606	8.0898	6.6669	4.9986	6.3386	6.6535	6.6558	5.4938	6.3642	6.1052	5.7167	6.3717	4.9284
PF3D7_0900100.mrna1_1	PF3D7_0900100.mrna1_1;758	758	6.6887	5.4542	6.6796	6.3441	4.6259	4.8535	6.9184	6.1045	5.2449	6.7952	7.801	5.06	7.1379	4.5154	5.5966	7.2197	6.8747	5.26	5.7393	7.1696	6.2628	5.6882	5.3768	6.6454	6.0376	4.5832	4.2743	8.6265	7.3493	5.7388	5.7557	4.3743	5.8938	5.4951	5.228	4.3031	4.7049	5.93	6.0206	4.3799	6.035	4.2965	4.6548	5.9277	6.5466	5.6267	6.4256	5.5814	5.8716	5.4022	5.5659	5.9928	5.0264	6.3949	3.9955	5.0644	5.1326	7.6302	5.991	3.3349	5.7409	6.4655	5.3625	4.9241	4.7939	5.1276	4.3406	5.4825	8.316	5.4535	5.9623	4.9722	6.6358	5.2887	5.4816	6.4041	6.6982	6.8476	6.3014	5.0505	5.5777	4.9444	6.0148	8.6918
PF3D7_0900100.mrna1_1	PF3D7_0900100.mrna1_1;759	759	6.7017	5.8309	5.5068	7.7399	4.0678	4.4155	6.6296	4.9103	3.5336	6.5378	9.4321	7.0677	8.0843	4.0099	5.8895	7.6382	4.5717	5.6056	7.4927	5.2544	5.7431	6.5584	5.4433	5.3107	5.5756	4.3038	4.9155	9.66	6.7679	5.9107	5.9672	4.9882	5.7514	5.4922	3.5692	3.3951	4.8048	7.2045	4.8748	5.0067	6.5381	4.0117	5.9614	3.7613	6.4764	6.2205	6.5667	5.2873	5.3778	5.4336	4.292	6.2228	5.3865	6.201	4.9059	4.4542	5.3597	6.0409	5.5084	5.3114	4.9593	4.0241	5.6977	4.6334	4.5491	5.1687	4.5862	6.4283	4.7181	5.8763	5.0828	6.1295	6.9172	5.0557	5.2494	5.2551	7.0844	5.4189	5.1707	5.1453	4.4835	4.8938	7.0083	6.8248
PF3D7_0900100.mrna1_1	PF3D7_0900100.mrna1_1;760	760	7.4179	4.669	5.4152	8.8173	5.047	6.0898	8.2765	2.9355	3.5826	7.3291	8.4409	6.7424	9.4597	4.3118	6.6168	9.1093	4.995	7.4319	8.7542	8.1881	9.251	5.2184	5.0622	5.9011	5.3568	4.8615	6.4036	9.9436	8.7896	9.0973	6.0092	4.5892	6.049	6.0128	5.2453	6.9906	4.5928	9.0956	6.0233	4.5753	9.7125	4.4529	5.6197	7.0376	6.6744	6.8574	8.2885	6.0186	5.9265	4.1035	5.0413	5.0815	4.9198	6.6038	6.4922	6.7781	6.8439	5.6349	6.2346	8.1879	8.7857	5.3345	9.6694	5.8176	10.236	5.6427	6.4862	9.3383	5.2122	6.1473	6.1755	6.9709	7.3042	6.3459	8.5234	8.7554	7.8446	9.3381	6.4563	10.8419	5.8202	6.6391	9.7124	5.0241
PF3D7_0900100.mrna1_1	PF3D7_0900100.mrna1_1;761	761	7.5399	5.4558	6.7897	9.0818	3.4087	5.6949	9.1951	5.2946	4.5254	7.8046	9.5647	6.2566	9.5612	4.1334	5.7562	9.6214	5.5823	4.3568	9.7181	5.6334	5.568	5.0963	5.0505	4.0644	6.3625	4.4175	4.9444	9.928	7.4951	6.3201	6.3361	5.4912	5.8924	5.6005	4.3597	3.4046	4.5662	9.5919	6.2728	4.5583	9.6396	4.4614	5.7241	3.6803	7.1876	4.8934	9.3114	5.8482	5.2083	5.6014	4.6831	5.1953	6.1133	7.1765	4.4276	4.2585	7.3092	5.3968	5.3754	4.0609	3.0635	5.5308	4.7745	4.4423	5.1363	4.8565	4.5021	5.4269	3.8885	4.272	6.2904	7.5758	6.877	4.5166	5.1268	4.3653	6.4891	6.0159	6.106	5.0592	4.848	4.1914	5.682	3.9307
PF3D7_0900100.mrna1_1	PF3D7_0900100.mrna1_1;762	762	8.5693	5.36	7.3396	8.9719	4.1675	6.5091	9.3307	4.6736	4.9006	7.7829	10.9883	7.9876	10.2856	4.3038	5.3649	9.6777	5.4637	4.2608	9.1147	6.027	6.5198	3.6053	5.0264	4.4053	5.2475	4.1424	4.3611	10.0271	7.0906	6.4375	5.9986	5.9038	4.7087	5.4989	3.9955	5.2824	4.1102	9.9362	6.458	4.723	9.7104	4.211	5.4269	4.712	7.5501	5.7918	9.6483	5.7236	6.2643	7.7649	5.8045	6.2598	6.4976	7.9494	4.2563	4.5466	7.3282	6.4189	5.0383	5.3691	4.1603	6.2479	5.7096	4.6781	4.8885	6.5621	4.1473	5.0126	4.4803	6.2943	5.6885	7.4802	7.0466	5.4757	5.5644	4.9644	7.627	6.6699	5.6427	5.739	5.545	4.634	5.5021	4.6029
PF3D7_0900100.mrna1_1	PF3D7_0900100.mrna1_1;763	763	8.6279	6.1995	6.8439	8.4492	5.4168	6.3293	9.2658	6.3464	3.342	8.6958	9.4176	6.5049	9.0064	5.2653	6.3816	9.523	6.8316	4.6129	9.688	6.6229	6.0206	4.9227	4.7225	6.7803	6.0966	4.8068	4.4216	10.17	7.9481	4.8629	5.8273	5.3913	6.3145	5.7695	5.1169	3.6837	5.2067	9.6546	5.5595	5.9635	10.1874	4.4403	5.8926	6.5418	8.0026	6.2885	9.2846	5.5078	5.8086	5.2687	4.774	5.8102	6.2348	8.4754	5.4906	4.6235	7.0008	5.8146	4.8875	5.0721	5.1022	5.9243	6.366	5.6633	6.5486	7.6249	4.4705	5.8194	5.1767	5.4346	5.0457	7.2291	7.5459	5.4363	4.9973	5.299	7.7245	6.2711	5.8897	6.9735	7.6438	3.6993	5.8625	5.4976
PF3D7_0900100.mrna1_1	PF3D7_0900100.mrna1_1;764	764	8.1732	8.9172	6.5633	8.1594	4.2502	6.1985	7.5183	7.0167	4.0126	8.2113	9.9555	6.7147	8.1336	4.7861	5.4998	8.8419	7.1671	5.1787	8.9512	6.9754	5.5475	5.3259	6.052	4.8895	6.8347	3.3923	3.3992	9.4964	8.1786	5.966	5.4666	3.4168	5.1022	7.5203	4.3792	2.2928	3.98	8.9869	6.1649	7.4065	9.0719	4.9312	6.6579	6.5509	7.8639	6.3707	9.1153	6.042	5.3078	5.0764	5.2724	6.2908	6.3889	6.6556	5.8522	4.9768	8.003	6.5292	5.3878	4.8455	5.6302	5.6247	8.3574	3.5644	5.6232	6.8293	5.5729	7.3457	3.0391	6.3771	5.9821	7.6806	7.331	5.3951	4.8495	5.1461	6.8571	5.988	5.9045	6.4673	6.9377	2.2839	7.6793	2.319
PF3D7_0900100.mrna1_1	PF3D7_0900100.mrna1_1;765	765	8.5082	10.6618	7.3035	10.2219	6.2462	5.8133	11.0672	9.6161	6.1167	8.503	9.6336	7.588	10.3031	7.0424	5.9649	9.4087	9.9748	6.353	9.4685	8.177	6.7934	4.4561	5.5163	5.392	8.1545	4.327	5.3733	9.7137	9.0912	7.2602	6.9494	4.0241	6.717	8.3495	4.9556	4.9635	5.5832	9.1323	9.9106	12.7085	9.3473	6.4373	7.7266	6.6618	7.9135	6.7444	8.9097	9.8253	4.3576	7.0717	5.749	7.9242	7.7852	7.6053	5.7968	5.6792	8.0149	7.8932	6.8557	5.8718	5.6179	7.2578	6.266	6.4048	8.3011	7.6438	5.6611	8.4248	5.9514	6.2386	5.0014	7.5875	7.9125	6.6989	5.4634	5.5276	6.9322	7.3669	8.2848	8.9471	7.6408	6.4244	8.5705	5.4741
PF3D7_0900100.mrna1_1	PF3D7_0900100.mrna1_1;766	766	8.8026	11.2881	7.8388	10.907	5.9745	5.79	10.1356	9.9097	6.4981	8.9663	10.6507	8.2843	11.0239	7.102	6.4224	9.0659	9.9669	7.3993	8.9933	8.0227	7.5235	5.0112	4.9074	6.348	7.9134	4.6058	6.4028	9.488	9.6238	8.0163	7.4504	5.0661	5.7793	8.3001	5.2836	5.8084	6.7973	8.9127	10.6169	10.9494	7.9862	6.0585	7.6807	7.2298	7.9483	6.4904	8.4459	10.2977	4.9991	7.7773	5.3009	8.3501	8.7697	7.5177	6.4286	4.9832	8.1815	6.0177	7.0899	6.4138	5.1882	7.5847	6.2342	5.7892	7.8259	8.3424	5.0396	9.8161	6.0902	5.7623	5.5853	7.7676	7.2706	6.9101	5.5072	4.7038	8.5464	6.3297	7.6976	9.0017	7.9307	6.0663	9.8473	6.1918
PF3D7_0900100.mrna1_1	PF3D7_0900100.mrna1_1;767	767	9.2378	11.766	7.2239	9.7995	10.454	5.3201	10.6455	11.1348	10.6355	9.195	10.046	7.7885	10.273	10.6984	6.0121	8.9159	10.7075	7.7371	7.5466	7.6923	6.2284	6.2968	6.5776	5.3771	8.2555	6.0725	5.9642	8.7216	10.4115	6.643	8.082	4.0522	5.3041	8.4231	6.2677	4.406	7.9634	7.3478	10.4057	11.529	8.1544	7.1945	7.8716	6.5664	8.4686	4.6887	8.5017	10.5526	5.4043	7.7895	5.7057	9.109	8.3669	8.4798	5.4902	4.6076	6.6093	6.603	6.7904	4.8605	7.2583	7.8971	6.6774	6.3058	8.013	7.3269	5.7417	10.4615	6.7835	5.0968	6.3866	7.4902	7.3691	6.2434	5.0583	4.9495	8.029	4.067	7.7659	8.814	7.2547	4.8278	10.6092	9.0295
PF3D7_0900100.mrna1_1	PF3D7_0900100.mrna1_1;768	768	8.2534	7.8637	6.299	5.7639	7.5354	6.5461	6.43	6.0557	7.2703	6.7935	6.1995	5.1831	4.9093	7.5068	5.2396	5.5326	8.1633	6.0934	5.9035	6.753	5.717	4.9986	4.9069	5.4777	6.0352	3.275	3.4686	5.5223	6.2937	5.9201	6.6171	3.4502	4.1465	6.4079	4.9378	4.0592	6.116	5.7957	8.7376	8.1915	4.8384	4.607	6.1934	5.7669	5.3187	4.3533	5.4189	7.9473	5.5521	4.8679	5.1318	5.4676	4.235	7.0884	5.1542	4.3681	5.9612	6.8307	5.1663	5.0704	6.4464	5.9697	5.4578	5.0892	5.7222	5.8243	4.7538	6.6261	7.3011	4.6736	4.1787	4.9709	5.9362	4.4175	5.8158	6.0622	6.0072	6.0444	6.1942	6.1965	5.5132	4.5491	5.8822	6.6692
PF3D7_0900100.mrna1_1	PF3D7_0900100.mrna1_1;769	769	6.8738	8.1445	4.7698	5.0972	7.0135	5.8166	6.749	6.011	7.1805	6.6342	7.0658	4.4509	6.6298	7.1802	5.8232	5.2475	8.5822	5.8079	4.8846	6.561	7.1275	4.3234	5.3165	5.8627	6.3359	4.0312	4.2898	4.9345	6.9211	5.7811	6.308	4.2913	5.466	6.755	4.6668	5.1424	4.4744	4.5975	9.0176	8.793	6.2048	4.7388	5.5567	4.6165	5.9248	4.8186	4.1723	7.7493	5.4316	5.151	5.5429	5.7811	5.7409	6.5907	4.8445	3.847	5.4453	5.859	4.9887	4.1035	6.8444	6.817	5.6439	5.6531	5.9016	6.1926	4.8314	6.1162	8.4003	5.1461	5.2506	5.8738	6.9743	5.2323	5.1144	6.0548	6.3418	7.6975	7.7513	5.9033	6.0892	2.5898	6.4824	8.2126
PF3D7_0900100.mrna1_1	PF3D7_0900100.mrna1_1;770	770	7.3051	11.6547	8.3375	5.7645	8.9719	5.9064	10.6567	12.0636	9.7965	7.4786	5.9488	7.4765	6.1185	9.757	6.5195	7.7319	11.7304	7.4979	5.6633	8.3964	6.0325	5.8058	7.8297	4.7312	8.5798	4.3771	5.9586	6.1522	9.2058	6.5586	8.712	4.9392	5.9873	8.626	4.7565	5.6642	7.1691	5.0103	10.8723	11.6589	5.2479	7.0487	8.2118	5.7602	6.8121	5.1243	6.007	10.5834	5.1675	7.0754	5.9549	8.6582	8.2726	6.9271	4.9676	4.4796	6.3806	6.6347	6.8316	5.2192	5.1396	6.5141	6.6234	6.7707	7.5612	7.8541	4.5928	9.8812	11.8735	4.627	6.2139	6.7118	8.5447	6.2096	5.7892	5.5686	6.6906	5.4199	7.3911	8.9817	6.9555	3.6076	10.1259	12.0068
PF3D7_0900100.mrna1_1	PF3D7_0900100.mrna1_1;771	771	7.4514	12.3752	8.4355	6.1605	10.7866	7.4479	10.8784	10.1215	10.7958	7.9067	5.9871	7.893	5.4326	10.7783	7.6035	8.3547	10.9093	7.9963	5.7115	8.9726	6.5931	6.3054	4.6047	4.5814	7.9463	5.877	5.1735	5.7315	9.6324	6.9679	8.9695	5.3114	4.6135	8.4524	4.5613	4.7087	6.6323	5.2802	11.0936	11.9602	5.4376	7.2235	8.8947	5.2396	6.9254	6.1813	5.7511	10.819	3.7897	8.8904	5.8977	9.4327	8.3539	7.2091	5.8283	5.1882	6.9616	6.0976	7.5322	5.7466	5.9743	5.6622	6.631	6.1075	8.5539	8.2637	4.6993	10.8419	9.7437	6.0045	6.2479	6.688	6.6862	6.8383	4.4005	5.7605	6.7733	4.9782	7.8079	9.2802	7.5437	4.3399	11.1559	9.5877
PF3D7_0900100.mrna1_1	PF3D7_0900100.mrna1_1;772	772	7.4368	12.5655	8.1754	4.7447	11.0976	7.3766	11.2809	11.753	11.0552	7.8011	7.1834	6.6692	5.7821	11.1981	7.543	7.7162	12.0631	8.4159	5.6467	8.5284	6.8037	7.0323	6.2557	5.7785	8.1436	5.2133	4.8263	4.9288	9.272	7.7582	8.7707	6.065	5.6505	9.2744	4.9345	5.0708	9.415	6.8311	10.7543	14.1243	6.1629	6.3377	9.4547	5.6218	7.5502	6.1681	6.5433	10.6659	5.2149	8.3791	5.2207	9.8711	8.7188	8.3066	5.5024	6.1469	7.2548	6.0475	8.0935	4.1473	6.2529	7.631	4.9093	5.1635	8.4647	8.5182	5.7385	10.8076	5.93	6.0832	5.2836	8.1948	7.0643	8.5469	5.3899	5.7661	7.7323	5.9112	7.0262	9.3245	8.1624	4.4906	11.0236	5.8035
PF3D7_0900100.mrna1_1	PF3D7_0900100.mrna1_1;773	773	7.1058	12.1075	5.1326	5.2574	10.8703	8.3042	9.73	9.6338	10.8489	6.9379	6.7622	7.3413	5.1546	11.3011	8.2067	8.2355	9.8412	7.6444	5.8552	8.7215	7.392	6.7306	5.7663	5.6602	8.1888	4.8555	5.5622	4.9069	9.2322	7.5127	8.7787	5.6267	6.1771	8.7537	4.0807	5.1305	7.6788	6.3639	10.7441	13.3932	6.299	5.0836	7.2538	5.8878	7.3552	6.1363	6.0819	10.3499	4.9782	7.5844	4.8319	8.3297	9.308	5.9465	6.1875	6.0742	5.7554	5.6011	8.0773	5.4138	6.7047	5.6887	6.406	5.6331	9.1283	9.2227	7.0662	11.1882	5.9224	6.2821	5.1264	7.3239	6.7764	8.0598	5.934	5.4744	6.8741	6.4441	7.3519	9.5048	8.7338	7.1186	11.6038	6.3072
PF3D7_0900100.mrna1_1	PF3D7_0900100.mrna1_1;774	774	7.3596	11.2317	3.7761	6.1876	5.3782	7.623	8.8335	8.84	5.7869	7.2427	4.7772	4.4496	5.9998	5.3374	8.0508	6.3688	9.0966	8.7932	5.0175	11.2536	7.3194	7.3665	5.2716	7.4319	6.431	4.5454	4.8475	3.7214	12.1327	6.9625	8.585	4.4094	7.7013	6.7108	4.5783	6.023	5.4575	5.1363	10.3321	12.9999	5.2664	5.4867	7.2662	5.1006	6.8246	5.0303	4.7729	10.0336	5.4135	6.0542	5.4152	8.1968	7.0479	7.0034	6.507	5.238	5.2001	5.5207	6.8997	5.3071	8.0506	6.8381	6.3386	5.7827	9.2095	9.0802	4.1465	10.7334	5.1835	6.2889	4.0959	5.2649	6.7043	6.6388	6.1963	7.6124	6.9677	5.2972	6.3221	9.8668	8.2464	3.7038	10.8395	5.6247
PF3D7_0900100.mrna1_1	PF3D7_0900100.mrna1_1;775	775	7.4528	6.4854	4.9288	5.5065	4.2126	7.7584	5.8253	3.6656	4.0942	7.9138	4.729	6.4989	5.047	3.6758	7.7342	6.6967	5.8133	5.947	5.6171	6.4459	7.2464	9.2083	4.9098	6.4279	6.4775	4.6548	5.2506	5.7184	6.5116	7.9958	10.4902	3.8268	6.4434	7.3323	4.4236	3.8268	5.3413	5.0321	5.6103	6.6126	9.4698	4.6076	6.1144	6.6532	6.1443	5.9181	5.8115	5.9319	5.2095	6.013	4.9274	6.0052	6.6733	5.6005	5.4114	5.4336	4.8207	5.1859	9.5925	6.1677	6.8561	7.9686	5.7087	6.188	5.6384	9.1988	4.292	9.3604	4.3234	5.5385	5.6522	6.0544	6.7876	9.7171	5.6112	6.6097	8.3231	5.9052	6.1793	6.233	9.2805	4.3154	10.344	5.3277
PF3D7_0900100.mrna1_1	PF3D7_0900100.mrna1_1;776	776	7.1998	5.3754	5.5457	5.8217	5.025	6.7789	5.1823	5.4899	5.2578	6.8995	6.339	4.9959	5.8814	5.4469	6.8747	4.8777	5.4155	3.0942	6.1377	6.0494	6.5718	9.0637	4.8243	6.4689	7.3455	3.839	5.6279	4.4529	6.5878	5.0444	8.3427	4.1771	6.2273	8.3368	5.2246	6.097	6.6469	5.9402	5.8902	4.2008	7.9034	4.4074	7.2773	7.5721	7.5094	4.6218	4.2876	5.5777	5.0193	6.2889	5.6369	6.5304	6.6509	5.7916	8.6268	5.2063	5.0264	4.8968	7.2809	7.3207	6.0894	6.7471	5.647	6.0762	4.9406	7.0969	4.0592	7.0733	6.1805	7.1495	4.0626	5.7134	6.2265	7.3496	6.878	6.7206	7.3904	5.2612	6.6712	5.7304	6.8638	4.8115	7.7685	7.552
PF3D7_0900100.mrna1_1	PF3D7_0900100.mrna1_1;777	777	8.0338	5.9348	5.3611	5.9896	5.9286	7.2353	5.3237	5.1056	5.2346	8.5247	4.975	5.1747	5.6493	4.5223	7.5138	5.2203	5.8887	5.5385	4.859	5.4614	6.6106	9.0086	5.09	5.6076	7.8431	3.7876	5.5768	5.1727	5.314	6.7415	9.7306	3.8856	5.7821	8.4407	4.7355	5.8755	6.1487	5.3448	5.7487	4.7219	6.7585	4.0241	6.1396	7.8332	7.8694	5.5065	5.5969	3.9809	5.5665	6.6734	5.6949	6.8119	5.5564	5.5056	7.3374	4.5583	5.394	5.5426	6.4709	5.537	5.5373	7.2731	6.0005	5.7046	4.4906	7.641	4.5478	8.6504	5.2902	6.5325	5.0807	5.4316	6.7544	6.418	5.8637	5.8377	7.2671	5.632	5.3187	5.3611	7.0739	4.8728	9.8055	5.488
PF3D7_0900100.mrna1_1	PF3D7_0900100.mrna1_1;778	778	10.572	5.9203	5.3431	6.4192	4.3709	10.8555	4.8924	3.8197	5.723	10.4321	6.3556	5.8726	6.4622	5.1181	12.1532	4.8349	5.3416	5.6913	4.9533	7.0104	5.7285	4.8074	6.8777	5.878	6.6991	4.6831	5.0527	5.3646	6.5353	6.5743	5.4848	5.2141	6.7415	5.487	3.7093	5.2869	5.0934	5.5441	5.7853	5.8314	5.0772	3.4141	5.5441	7.8639	7.818	5.4263	5.78	6.2774	5.4796	2.8953	5.1449	5.6873	5.5768	6.8058	7.5558	5.438	4.5969	5.6343	6.5155	4.8644	6.6334	6.4146	5.4353	5.8921	5.9456	5.4486	6.2943	5.8743	7.7175	6.1599	5.4114	6.1719	5.6614	5.3579	5.4983	6.0083	7.0862	5.774	5.972	5.2972	5.7339	4.3448	6.4736	6.9352
PF3D7_0900100.mrna1_1	PF3D7_0900100.mrna1_1;779	779	8.3457	5.0197	6.2217	6.6001	5.0862	7.6533	3.8924	4.5423	5.6988	7.7525	5.5686	5.6132	5.6653	4.6809	8.6661	5.2106	5.5119	5.3462	4.3176	5.79	7.6988	5.0126	4.957	6.31	6.0546	3.3103	5.7208	5.1623	6.4123	7.5064	6.3916	3.8992	5.6993	5.8975	4.5844	5.383	5.2939	6.3968	5.3558	5.0989	4.0909	5.1607	6.9212	8.5259	6.2935	6.1022	6.3384	5.406	5.3331	5.3547	4.9805	5.9191	3.8914	6.3219	8.5363	4.7252	5.0989	5.496	7.2704	4.4764	6.192	6.513	6.7711	6.0141	4.5292	7.524	5.5717	5.2392	4.5248	7.3444	5.4124	6.0496	6.1787	7.368	5.6991	6.0139	7.0906	6.8194	6.0446	5.6447	6.8738	6.1516	5.7952	6.6045
PF3D7_0900100.mrna1_1	PF3D7_0900100.mrna1_1;780	780	5.986	6.0772	4.7071	6.6771	5.3445	6.4816	4.6375	5.1946	4.5583	6.8449	5.3854	5.6067	6.9643	3.6135	6.5048	4.7602	5.2005	4.0866	4.4841	6.7765	5.7996	5.6404	5.7175	8.0392	6.1564	3.6381	6.1508	5.991	6.3503	6.1432	5.5632	4.2494	7.3164	5.9621	4.554	5.31	5.1198	5.306	5.6932	4.0206	4.8555	4.2149	7.1478	8.6876	5.1687	6.0581	5.8787	5.9274	4.9326	5.4489	4.5223	5.7845	4.8104	6.8146	6.3228	4.2087	5.0461	4.9203	6.0949	5.6276	6.519	6.5072	6.1387	5.6091	5.7203	7.7376	5.3844	5.0976	6.4189	4.9203	5.3747	5.5364	6.6896	6.4141	4.6212	6.2093	7.2398	6.5494	6.5604	5.8022	7.349	4.4148	5.3309	5.6656
PF3D7_0900100.mrna1_1	PF3D7_0900100.mrna1_1;781	781	6.2815	5.694	5.3618	6.8457	4.8166	6.7622	5.0027	4.7415	4.4601	6.6981	4.6427	5.9329	6.6672	4.7645	5.4313	5.4463	5.243	4.5662	4.9203	7.0781	6.3891	4.3554	5.7968	5.5135	5.0215	4.9805	6.0781	6.8318	7.1162	6.021	5.7538	5.3201	5.7594	4.8125	4.8017	3.4841	5.5481	6.0629	6.6862	4.6282	5.2494	5.0121	7.0787	9.051	4.047	4.6582	5.706	6.9293	4.3298	5.0531	4.2987	5.0548	4.1961	6.2529	6.0611	4.8856	5.1445	5.2817	5.4601	4.3255	6.0596	5.7495	5.1882	5.0764	3.2188	6.9063	6.0376	5.0157	6.9404	5.9141	4.5826	5.211	4.9312	4.7991	5.1424	6.2462	7.0447	5.0772	4.4363	5.7076	5.5509	5.1127	5.5463	6.7451
PF3D7_0900100.mrna1_1	PF3D7_0900100.mrna1_1;782	782	5.9392	5.0836	6.1285	6.4489	4.0704	5.9875	4.9565	4.5129	3.7388	6.7444	4.6798	5.1297	6.5259	3.8992	5.862	5.4403	5.5506	4.9435	4.4718	5.7252	7.9148	5.3448	4.6508	4.9241	5.5239	3.8758	7.1185	5.5217	6.2724	6.3773	6.388	4.263	4.5472	6.1689	5.3754	6.44	5.3865	5.2126	10.5917	3.9809	5.546	4.634	5.7186	7.5651	4.6124	5.5937	5.3579	8.1933	4.9869	4.8063	6.0253	5.8672	5.3607	6.3325	7.5869	5.2483	4.5856	5.8622	5.5963	4.4647	6.437	6.9929	5.4406	4.9098	5.9821	7.0924	4.9392	6.8387	6.373	6.4111	5.7687	5.7004	6.7266	5.2983	5.0785	5.5829	7.0987	5.1807	6.0866	5.8819	5.9509	5.0032	7.6381	7.4862
PF3D7_0900100.mrna1_1	PF3D7_0900100.mrna1_1;783	783	6.1926	5.6857	5.4761	5.9864	4.7918	5.0063	4.1538	4.6792	6.7442	6.6017	6.3031	5.4647	6.7455	3.4114	5.9736	4.9869	4.756	4.1102	4.4343	6.903	7.2448	4.9759	5.7118	5.3169	5.6459	3.0841	7.3494	5.133	7.5447	7.9624	5.6651	4.5373	4.4489	5.602	5.2895	7.5265	5.9486	4.5922	5.6744	4.7866	4.7366	3.6668	5.3434	6.0745	5.2292	4.0661	5.9547	8.0378	5.6291	4.848	5.5248	5.4091	4.8982	6.394	7.545	5.1022	5.1453	5.5273	6.3653	4.7377	5.6761	6.8004	6.0334	4.5279	5.4825	5.9605	4.9509	10.18	6.6805	6.273	6.0807	5.6876	5.673	5.9704	8.3472	6.7886	7.0383	5.9086	6.6781	5.897	4.7798	4.4168	9.7901	7.7716
PF3D7_0900100.mrna1_1	PF3D7_0900100.mrna1_1;784	784	6.1934	5.4313	5.689	4.8861	7.06	7.228	5.1359	4.3568	8.7528	6.2462	5.7076	4.5783	4.8207	6.4261	7.6229	5.4356	5.8122	4.4289	4.5084	6.1495	7.7065	3.9919	4.9231	5.6421	4.594	4.2357	4.6241	3.4542	6.2305	8.2423	6.3714	2.6736	5.151	5.2083	4.8909	4.0117	5.06	5.1206	4.9741	5.1131	4.3284	4.5928	6.4838	8.3658	5.0175	6.2215	5.4449	5.3593	3.4019	5.4145	4.327	5.8999	3.9837	5.5037	6.3208	5.6562	2.7527	4.8278	5.2506	4.5491	5.6963	5.5361	6.357	3.6837	5.0166	6.6946	2.9165	5.0409	4.7317	6.8516	4.4796	4.7761	4.7098	5.5264	5.375	5.62	7.0986	6.4205	5.6135	5.2277	5.4036	3.6814	4.3896	6.0785
PF3D7_0900100.mrna1_1	PF3D7_0900100.mrna1_1;785	785	6.7875	6.0018	4.7098	5.2865	6.6505	6.9527	4.6153	4.4835	6.8429	6.5993	6.4614	5.4989	4.8625	5.5466	7.6538	5.121	5.2551	3.7835	4.3743	7.5016	7.828	5.1847	4.9964	4.9896	4.8309	5.0531	4.588	4.6017	6.0106	7.9038	6.4869	5.0613	5.9406	5.4715	5.3754	5.1481	5.4097	5.7811	5.5195	5.9004	4.3834	4.464	5.6885	5.0849	5.6135	7.7969	5.0295	5.1305	4.6949	5.9234	5.3016	6.3675	4.8186	5.3459	5.6619	4.3702	5.2525	5.7936	5.4793	6.7051	6.0725	6.9003	4.8197	5.292	5.1189	5.7282	5.3194	4.8943	5.8094	6.8467	5.3896	5.0734	6.508	4.8718	5.9837	5.9993	7.9856	5.4906	6.0889	4.2765	5.8721	3.756	4.9649	4.9146
PF3D7_0900100.mrna1_1	PF3D7_0900100.mrna1_1;786	786	6.6692	6.3823	4.85	4.2211	6.6143	6.9001	4.701	4.9887	8.2325	6.5021	5.7377	5.3172	4.2555	6.7558	7.3247	5.7186	6.1104	9.5448	6.4256	7.5965	8.2207	4.2547	3.841	4.4289	5.5765	5.0921	3.9345	4.7257	8.397	7.6101	6.2566	3.4944	5.8179	5.0126	4.8909	3.111	5.591	4.7393	6.0605	4.9093	4.2087	3.1293	4.9607	3.9336	6.152	7.7537	4.516	4.8763	2.6736	5.857	5.8432	5.7118	4.1882	5.561	6.6734	4.7634	6.8753	5.6611	5.3377	3.6758	5.5686	5.7866	6.1485	5.0596	4.3576	6.1309	4.4053	4.4601	4.4983	7.5333	4.073	5.8505	7.2621	3.9819	5.7181	5.8081	7.1407	5.6041	6.1727	6.049	6.1627	4.557	5.1934	5.4973
PF3D7_0900100.mrna1_1	PF3D7_0900100.mrna1_1;787	787	6.6904	5.916	5.0479	5.2817	9.1123	6.5832	5.0583	5.5487	10.5769	7.1143	6.3891	4.5945	5.0993	8.8698	6.0725	4.848	6.3076	7.9458	6.2563	9.933	12.1465	5.9823	4.9977	5.5874	5.1534	5.4439	4.5097	5.1252	9.5869	9.1409	6.2922	4.2304	6.4898	5.3219	4.5116	3.9184	4.8615	5.1993	5.1043	6.4987	5.3248	5.2083	5.8883	4.437	5.0514	7.5325	5.0431	5.2847	4.3688	4.8319	5.6191	5.5552	5.2898	5.9495	9.3765	3.3854	7.5954	6.8824	4.848	4.9773	5.2079	5.9837	10.0048	5.636	5.851	6.2538	5.1973	3.8758	8.7723	9.2026	5.2307	8.4728	7.0504	5.545	5.7592	6.5596	7.2095	8.9676	6.0363	6.1436	5.2327	5.0466	5.4175	9.0717
PF3D7_0900100.mrna1_1	PF3D7_0900100.mrna1_1;788	788	7.4594	6.5764	9.8558	6.2915	9.2273	6.632	6.675	8.2677	10.0234	6.6051	6.2382	5.318	5.9246	9.1128	6.1767	4.7323	8.6441	9.4387	6.203	8.17	8.308	5.193	6.702	11.9437	5.6047	6.2244	4.5286	5.1993	9.2333	7.1675	5.9378	6.0237	12.3443	5.1679	5.7241	3.6803	4.943	5.8128	6.0909	6.9579	7.8335	3.4383	5.3132	4.4712	5.337	7.3382	5.7442	5.7947	10.5966	4.8324	5.7568	5.1252	3.3045	5.7361	12.0451	4.712	11.191	6.2491	5.0457	5.1039	5.6147	6.9706	11.2081	8.1176	6.3225	5.9193	4.6859	5.2091	5.9129	12.4844	3.7334	10.222	7.0606	6.5092	5.5807	5.4614	8.5008	9.1567	7.0214	7.7077	4.5292	5.5583	6.2063	4.9741
PF3D7_0900100.mrna1_1	PF3D7_0900100.mrna1_1;789	789	7.8683	5.4259	5.682	6.1983	10.5234	4.8714	5.5002	5.195	12.0481	7.8842	8.7969	6.7765	4.9322	10.9655	5.943	7.1128	5.7745	9.7968	5.0772	6.7142	6.6457	6.1104	6.7542	9.3357	6.0173	4.5546	8.1367	5.7769	9.0456	7.4678	5.745	6.1637	8.9968	6.507	5.2024	8.4086	5.4512	5.0448	5.9551	5.2536	5.0014	4.957	5.9761	5.0802	7.0712	7.2005	6.503	7.6988	4.7814	5.1747	5.9314	6.2946	5.3107	5.0444	7.2968	5.4822	5.8202	6.4007	6.4463	4.8151	6.6975	6.6318	5.7306	5.824	6.1989	7.284	3.7355	8.0147	9.0653	6.1133	6.1247	6.9313	7.404	6.2199	6.0561	6.7035	7.5155	6.0587	6.5437	6.5868	5.8994	5.3768	7.6468	8.3701
PF3D7_0900100.mrna1_1	PF3D7_0900100.mrna1_1;790	790	8.6614	5.3909	4.6531	6.5099	11.3846	6.3935	5.2555	5.709	11.5312	7.9375	6.4793	5.5613	5.5515	11.0005	6.6931	6.0802	6.5753	9.5476	6.2114	7.4695	6.7036	5.8977	9.5607	5.6328	5.4764	5.8194	4.765	5.2865	9.1549	7.3709	6.1855	8.6907	5.7024	6.0685	4.8227	4.7798	3.0583	5.9502	5.7916	5.328	4.8625	5.347	5.5647	5.193	6.5361	7.8118	6.854	5.4486	4.1027	4.8505	6.1789	5.2574	5.9577	5.5705	6.5866	5.2319	4.8904	6.9674	6.0106	4.4861	5.4989	6.7096	5.905	5.3712	7.8814	7.0644	3.7398	4.8856	5.2784	6.6302	3.9458	5.2581	7.5954	6.5409	5.2961	6.1133	7.201	5.1839	6.068	7.7499	6.5812	4.5638	4.6473	6.1914
PF3D7_0900100.mrna1_1	PF3D7_0900100.mrna1_1;791	791	7.3085	6.4419	5.4022	6.2403	11.1477	6.6375	4.9704	5.6002	11.8594	7.9661	7.3474	5.7698	5.5583	10.6009	7.3289	5.4902	6.0535	9.3453	7.2541	7.0136	7.0956	5.7328	7.3423	4.2765	5.636	3.8649	3.067	4.5072	8.8837	7.3428	6.2677	6.8376	5.2694	5.5478	5.7549	3.943	5.3702	4.4899	5.3916	5.5129	5.4336	5.3161	5.057	5.5078	5.6848	8.0323	6.7223	6.2255	5.0501	4.2411	5.6676	5.487	5.5301	6.2677	6.0603	4.4542	4.8369	6.3448	5.7568	5.1231	5.7046	6.1018	6.1361	5.5192	5.1056	6.3041	4.7115	5.2839	4.851	7.3749	6.1338	5.0505	7.1277	6.8509	5.77	6.5444	7.8975	6.1993	5.384	6.1183	6.1252	4.8001	5.8999	5.8545
PF3D7_0900100.mrna1_1	PF3D7_0900100.mrna1_1;792	792	6.7155	5.8948	4.6525	6.714	6.0103	7.1674	4.7268	4.9551	5.6118	7.199	6.7302	5.6282	6.4458	6.3875	8.1773	4.7793	5.4189	9.3546	5.9234	5.7407	6.4289	6.5368	5.6209	5.7211	5.532	3.3951	4.5595	4.4906	8.5286	5.9258	6.0088	3.3604	5.337	5.8487	4.6129	5.392	5.0866	5.5573	5.6619	5.4426	4.4951	4.5862	5.4429	4.917	5.9934	6.8591	5.8632	5.5883	5.6482	4.4783	4.7787	5.3712	6.0866	6.0991	6.1759	4.8115	3.8156	5.8858	5.9423	4.6915	5.3487	5.9713	6.4363	4.3234	5.2887	6.0204	5.2802	4.8875	5.1663	7.0005	6.7347	5.8686	6.8089	6.3478	5.4799	6.6927	8.3179	6.4303	5.5993	5.5999	6.383	3.7452	5.1587	4.749
PF3D7_0900100.mrna1_1	PF3D7_0900100.mrna1_1;793	793	6.3835	6.2407	5.4796	5.3684	6.4671	5.4973	6.1691	7.0598	6.5118	6.9012	6.5248	5.3512	5.8738	6.4534	7.4065	4.4816	7.8845	8.3321	5.1969	7.3643	5.8255	5.4212	12.5982	6.2305	5.8194	8.7776	4.225	4.6513	8.9675	5.91	6.5671	12.3912	5.8696	5.3345	8.8804	5.1607	5.1969	5.4259	5.4259	4.1227	6.6008	2.0215	6.0034	4.9083	5.3792	7.4529	5.0695	5.3512	4.8268	4.0347	5.0501	4.9823	3.8369	5.1408	5.1771	3.111	4.0942	8.8581	6.7036	5.263	5.4506	6.6381	7.4898	5.2765	8.0625	6.812	4.4005	4.7398	4.5065	5.9013	5.2172	6.2576	10.5165	6.3849	5.3295	5.9129	7.6908	6.7223	5.1607	8.4074	7.39	4.0695	5.6212	4.6747
PF3D7_0900100.mrna1_1	PF3D7_0900100.mrna1_1;794	794	6.611	6.0633	5.0802	5.934	7.8366	6.0635	5.4796	6.4406	8.4673	7.3422	6.3489	6.0206	6.0325	8.3188	5.9709	5.4812	6.0085	8.6578	5.2227	5.9124	6.076	5.2357	8.8026	6.1137	4.9579	4.4356	3.4128	5.3667	8.2676	6.4441	6.3702	8.3003	5.5487	5.4545	4.6058	4.89	4.7929	4.5311	5.3165	4.1731	5.4026	4.3554	5.0955	4.7955	6.5449	7.8588	6.042	5.6545	4.1953	4.9246	5.2672	4.7897	4.017	8.7193	5.5692	4.6724	5.342	6.3266	5.9509	4.845	4.4296	6.0228	9.0014	5.4689	6.0635	5.5804	4.4744	5.0391	5.1309	5.746	5.2913	5.4607	6.9704	5.0268	5.6232	5.8061	7.2963	7.2516	5.9388	5.9512	4.852	4.7576	5.5515	5.5463
PF3D7_0900100.mrna1_1	PF3D7_0900100.mrna1_1;795	795	6.3094	6.4289	5.7293	5.8839	5.9665	6.5938	5.4542	5.021	6.0094	7.1939	6.676	6.0083	5.1485	6.1896	5.5301	5.8733	5.4604	8.3732	4.9279	5.1493	5.8585	5.4306	5.9047	4.3212	5.3023	4.1779	4.3896	4.4456	7.6033	5.9269	5.6456	4.3764	5.2223	5.4259	3.5211	3.2234	5.1751	5.4005	6.1117	5.5056	6.0468	4.8963	6.0637	4.9782	5.7344	7.5503	5.5919	4.5466	4.649	5.6963	5.281	5.4199	4.7661	6.1819	5.6761	5.0721	5.1914	6.6982	4.3349	3.2494	5.7485	6.3773	6.8652	5.627	4.6171	5.9381	4.5741	5.6375	5.1497	6.1729	5.6845	5.6727	7.3843	4.3937	5.0237	5.735	7.8286	5.3309	5.4476	6.049	6.2683	4.8298	6.029	4.1914
PF3D7_0900100.mrna1_1	PF3D7_0900100.mrna1_1;796	796	6.2576	5.9832	4.8753	5.511	7.889	5.6608	5.1819	3.1715	8.6816	7.4231	6.8942	4.8181	5.0682	7.7458	5.5987	6.5904	5.1711	6.8281	5.4209	5.9984	6.0847	4.4607	5.1305	4.26	5.0836	2.7655	4.7955	3.8709	6.9607	5.2746	6.9209	4.488	5.4413	4.9713	4.8728	4.3089	5.1144	5.8691	7.138	4.9959	5.5951	4.2854	4.4094	5.1791	5.2342	7.4441	4.9126	4.6736	2.9745	5.4449	5.2188	5.0453	3.5273	5.8657	5.2498	4.3349	3.4343	6.5632	6.1522	5.1863	5.4343	6.522	7.681	5.0845	5.565	5.4101	4.4535	5.5509	3.8659	5.3523	4.9547	5.3473	6.8013	4.4482	5.9453	5.7965	6.9866	7.0485	5.8099	4.4679	5.4077	3.0036	5.5373	4.5342
PF3D7_0900100.mrna1_1	PF3D7_0900100.mrna1_1;797	797	7.113	5.5494	5.4005	6.1673	8.7283	7.2766	5.1906	4.2165	8.9054	7.4544	8.1876	6.3797	5.0045	8.4466	5.991	6.4202	5.0188	3.645	6.35	5.9846	7.5764	8.3185	6.7988	5.1922	5.7021	4.3743	4.0644	5.3273	5.757	7.5053	9.0366	6.1289	5.0583	5.3399	5.0712	4.785	5.8863	6.6744	6.0949	6.1837	5.2813	3.0583	5.5503	4.7533	5.7745	6.6834	7.0656	6.4699	4.4416	5.2596	6.238	6.1098	4.8659	7.9518	7.5293	6.3074	6.3447	6.9201	6.601	6.7456	6.2032	6.0775	8.4106	5.1803	5.8525	5.1056	4.0321	6.8936	4.1035	9.2331	6.2399	7.1406	8.7912	8.4784	7.3992000000000004	6.6398	8.4498	7.8566	6.3418	7.1614	5.07	6.3316	8.1895	4.054
PF3D7_0900100.mrna1_1	PF3D7_0900100.mrna1_1;798	798	7.6275	6.4153	5.7509	6.3873	7.6045	7.1362	5.4545	4.2943	8.3681	7.3188	5.8736	6.5717	6.1198	8.2352	6.6312	4.7065	5.5068	4.4692	6.0951	5.5113	7.1839	7.4033	7.0972	5.6404	5.4983	7.1286	4.729	4.8298	6.5415	7.076	8.2604	5.876	6.1303	6.224	7.3512	5.1289	6.5357	6.777	6.1781	6.7082	5.8243	3.9644	5.0968	6.2534	5.5783	7.2362	6.234	6.192	6.7665	4.1276	6.794	5.7761	6.6453	6.2102	4.3377	6.1633	5.5583	7.4263	6.013	6.1755	6.392	6.7768	8.9518	5.4005	5.1731	5.6177	4.0592	5.328	5.558	7.6979	7.6436	6.4087	9.265	7.4167	9.0088	7.063	7.8639	8.4565	6.2201	7.1456	6.5003	5.9054	6.2305	5.202
PF3D7_0900100.mrna1_1	PF3D7_0900100.mrna1_1;799	799	6.1821	5.435	4.8369	5.2828	9.4294	5.1465	5.0036	3.854	8.5864	6.9746	5.8258	5.1886	5.3985	9.5081	4.934	5.7549	5.4509	4.4919	4.2787	6.5427	5.6806	4.1185	5.1655	5.4663	5.6707	5.7589	5.1185	5.0626	5.7597	6.6248	4.7355	3.3978	5.3395	4.0488	5.3052	5.1001	4.915	4.6398	5.6121	4.849	4.4463	3.6611	5.8192	5.1751	4.1675	3.9146	5.4124	4.9878	5.0925	5.2365	4.9986	5.3208	5.7522	6.5972	3.9514	5.2735	4.0054	7.3097	5.1289	4.2219	6.0244	6.4136	8.8496	3.4343	4.3639	4.9122	4.4283	5.2739	4.6904	4.7666	4.1102	5.0661	7.0018	4.5336	5.3338	6.5162	7.5571	8.5097	5.9052	5.4229	5.2384	4.0798	5.1759	5.4472
PF3D7_0900100.mrna1_1	PF3D7_0900100.mrna1_1;800	800	6.9351	5.288	5.8407	5.4883	6.5127	5.811	4.8629	2.157	4.0635	6.8178	5.2048	5.7602	5.5135	6.3717	5.2906	5.5481	5.6996	5.0652	5.1231	6.2466	7.2322	4.6029	5.7474	5.7471	5.1239	4.3625	4.995	6.0819	5.8202	6.5901	5.8422	5.3544	6.3649	5.1396	5.4915	4.7677	5.266	5.8686	7.9877	5.1542	5.0687	4.5558	4.2898	5.4005	5.1514	5.0295	6.1256	7.9325	5.1603	5.3288	4.4303	5.7013	4.3103	7.1618	5.68	5.4175	5.2494	6.7661	5.7666	5.7252	6.0275	6.5106	5.0828	5.2411	4.6229	4.9768	3.8826	5.6334	6.7108	5.4236	5.2418	5.5376	5.9939	5.8848	5.8895	5.6476	6.7739	5.842	6.5484	5.682	4.8797	5.2157	4.7939	7.4015
PF3D7_0900100.mrna1_1	PF3D7_0900100.mrna1_1;801	801	6.3576	5.6562	5.0352	5.7501	5.5783	5.9491	5.4828	6.14	6.0672	7.1549	6.4345	5.8809	5.4653	4.0409	5.7369	5.3409	6.4009	4.5065	5.0644	6.7086	8.8781	6.14	6.3823	6.9603	6.2983	5.5311	3.0976	5.8352	6.9052	8.6082	6.04	6.2655	6.7131	6.4146	3.0461	4.3377	6.1741	4.591	8.4923	4.5583	4.7708	4.5198	4.7192	5.9416	5.8306	4.511	5.5981	8.2021	5.6721	7.9152	5.2555	5.5129	5.0938	7.9706	5.0725	4.218	4.5969	5.6513	5.5342	4.7049	6.9753	6.6498	4.6182	6.0317	5.3216	4.9814	5.5635	5.2555	7.286	5.1346	3.8319	5.6421	7.1799	5.8349	5.4571	6.7565	7.0913	5.0518	6.0507	4.6058	5.8919	4.9704	6.7177	6.9265
PF3D7_0900100.mrna1_1	PF3D7_0900100.mrna1_1;802	802	7.2655	6.0007	5.8467	5.5068	4.1707	7.1658	5.0951	5.4591	3.9279	7.6644	6.5815	5.1871	5.005	5.0631	7.7222	5.3961	4.5478	3.5874	3.9203	5.4928	10.6571	5.4941	4.9359	5.4986	5.1453	4.7698	4.649	6.2943	7.0038	9.9619	5.6539	4.7043	5.5311	5.3771	4.95	4.06	5.6758	5.6375	8.5209	6.0868	5.5298	3.2615	5.7334	6.7527	5.632	6.1946	4.7724	8.2238	5.23	6.6288	5.3466	5.5518	3.7949	7.7316	4.7777	4.9809	4.7447	6.8803	5.4692	5.4185	5.8237	6.676	5.7233	5.9172	4.7186	4.9198	4.6747	5.4005	5.9004	6.0779	3.6837	5.2234	7.4063	5.9107	5.2854	6.4356	7.1871	6.0641	6.4931	6.0613	5.6511	4.1667	5.5204	6.2279
PF3D7_0900100.mrna1_1	PF3D7_0900100.mrna1_1;803	803	7.7431	6.3988	5.7727	5.7096	4.2079	6.9594	5.8045	4.6775	4.6456	8.0176	10.2276	6.4712	6.151	4.2817	6.2873	6.7266	6.1196	3.251	6.1041	5.3391	6.0453	7.0975	5.1835	7.2055	5.2728	3.9727	5.7293	4.4893	6.5589	6.3815	7.4994	3.6253	7.0625	6.0704	5.7793	5.5021	6.0314	5.9134	9.3711	4.4989	4.7312	4.2906	6.4596	6.189	5.9507	5.8714	6.2323	10.4904	5.791	6.14	6.0911	6.3036	5.2847	8.5642	3.7115	5.4383	4.4548	6.6786	5.1268	6.5615	7.4623	7.08	5.5404	4.8977	5.4366	5.4486	4.7687	5.7471	6.2445	6.1552	5.6381	6.8526	8.2784	6.6079	6.866	7.3605	7.6182	5.0798	6.7684	6.4535	7.255	5.5677	6.5517	6.2761
PF3D7_0900100.mrna1_1	PF3D7_0900100.mrna1_1;804	804	6.6347	5.5157	5.1396	4.0152	4.6011	6.4418	5.1326	5.0023	3.5595	6.8945	6.3034	6.7032	4.5613	3.0755	6.6045	6.2948	5.1918	3.9745	4.7409	5.2145	5.2373	5.0875	5.9305	5.8977	3.9317	4.691	3.6927	5.5783	6.5932	5.3705	6.2165	4.546	6.8009	4.8485	4.5002	4.8525	4.1715	5.406	8.7484	4.0295	7.2594	2.9616	4.9212	5.0369	6.0862	5.2517	4.2388	8.1336	5.7578	5.0277	4.1119	4.9837	2.511	8.1625	5.9184	5.1715	4.0321	5.6177	5.332	5.5765	6.1495	5.4289	5.2928	4.9662	4.9122	8.3023	5.1727	4.6358	4.4229	7.4737	4.2265	4.8156	7.1885	5.0553	4.5583	5.9937	6.3012	4.8053	6.4419	5.1687	9.2575	3.3349	6.0544	4.7671
PF3D7_0900100.mrna1_1	PF3D7_0900100.mrna1_1;805	805	5.8672	6.1119	5.7889	4.9088	4.135	6.0328	4.935	4.4141	2.4673	6.9617000000000004	5.263	4.1342	2.384	3.8369	5.2525	6.8732	5.0009	4.4848	5.017	10.917	5.0112	5.0963	5.0418	9.1241	4.7148	3.5981	4.7586	5.7425	11.094	5.0747	6.7171	4.5179	9.2505	2.9946	3.6311	2.7929	4.5656	7.5046	8.9487	5.7772	4.1252	4.3916	5.6862	2.8679	6.0206	4.2449	7.5966	8.4487	5.2615	4.95	4.269	3.0942	2.9837	7.4074	7.1546	4.5957	4.5002	5.6582	5.2269	4.9274	5.3868	6.2437	4.4162	4.7923	4.9955	5.5144	4.3771	4.7186	3.2645	7.5234	4.6921	4.7452	7.2945	5.1783	6.1303	6.7308	6.3275	5.76	5.1123	5.044	5.8225	5.5024	6.127	6.1558
PF3D7_0900100.mrna1_1	PF3D7_0900100.mrna1_1;806	806	6.1655	5.712	5.4741	5.093	4.275	6.2491	5.825	4.854	1.2265	6.4803	4.3074	4.2965	3.3505	0.111	5.7756	5.7721	5.9479	4.0126	6.152	5.6775	5.0112	3.855	4.7004	5.5783	4.7021	4.4686	4.0934	6.1845	5.0201	4.5103	6.3393	3.8738	5.8248	4.8268	4.0934	2.8953	4.4673	5.9155	8.3162	5.5601	3.9891	3.9937	4.5192	5.1587	5.6668	5.3516	6.6388	7.5326	6.2157	5.4189	5.7666	5.0609	3.4867	6.3567	4.9227	5.2957	5.0768	5.0811	5.4326	4.5135	5.4621	5.4509	6.3038	5.191	5.8726	4.8664	4.6334	6.6163	3.7866	4.3576	5.3583	4.5078	5.9286	5.0264	4.8058	6.5322	5.0505	6.1892	5.5395	6.2073	5.7241	2.4033	7.1729	5.5945
PF3D7_0900100.mrna1_1	PF3D7_0900100.mrna1_1;807	807	5.5889	5.0583	7.4837	5.3352	3.3519	6.4762	3.7312	3.9411	2.1922	6.453	5.6079	4.2525	5.7748	3.8319	6.2073	5.5382	5.044	4.0652	5.4624	4.8415	6.5774	4.9653	8.0681	5.0201	4.8053	4.7393	4.3103	4.2735	6.9662	5.36	6.739	5.2219	5.3533	6.0442	4.1152	2.2265	4.8181	4.4995	7.0524	4.4019	5.2399	4.2133	3.7602	3.7782	4.7219	5.1985	5.8691	6.3776	5.3484	5.465	3.717	5.1493	4.6814	6.2005	3.4634	5.1231	5.1318	5.6596	5.4725	5.5367	5.2672	5.6311	6.1416	4.4712	4.8273	5.3544	4.6673	5.5261	5.7973	4.8354	5.2334	5.0009	6.1367	6.2793	5.3519	5.1239	6.1162	5.8597	5.5308	5.6769	5.578	3.7835	6.4666	5.6502
PF3D7_0900100.mrna1_1	PF3D7_0900100.mrna1_1;808	808	6.5515	5.7071	5.5524	5.3455	4.2623	6.6772	5.6516	3.3716	3.904	7.0649	4.7268	4.5367	5.1627	3.9882	7.059	5.7724	4.9069	5.4931	5.233	5.1566	6.598	5.2361	6.2847	5.86	5.0277	4.1938	2.8914	5.26	6.1759	6.9109	7.4609	3.7409	5.2994	4.9653	5.1886	3.2675	5.0085	5.5506	8.2048	5.0836	5.0561	4.6904	5.0815	3.7856	4.5336	7.4093	5.1285	7.5941	6.0266	5.1396	5.5916	4.9359	4.4476	6.3647	5.8853	4.7098	5.1293	5.1723	6.9963	5.649	5.839	5.189	6.3254	4.9686	6.5624	6.5269	5.1231	4.6921	5.7369	7.6312	6.5046	5.8467	6.511	4.3896	5.337	5.2036	7.2107	5.5447	6.3252	7.0983	6.8314	4.7355	4.8817	2.7334
PF3D7_0900100.mrna1_1	PF3D7_0900100.mrna1_1;809	809	5.9472	5.5543	6.8616	5.3878	2.144	6.0693	3.6769	3.9477	3.4222	5.79	4.406	4.4005	4.8977	3.7793	6.6045	4.8089	4.4548	3.3799	4.4263	4.7856	5.1898	4.2824	3.7655	8.7017	6.3733	4.3632	4.1611	5.1691	5.5922	5.2634	5.7479	1.7866	8.6922	7.4248	4.5423	4.2418	4.4899	3.5373	6.2981	4.9814	3.9411	4.7517	4.9184	5.3537	4.7257	5.6499	5.2434	5.1631	4.565	4.3198	5.2795	4.5497	5.2612	5.8278	5.532	4.5472	4.9542	4.4128	6.1528	2.0942	4.934	4.5398	5.2468	5.1371	4.785	10.1872	3.1906	5.2675	4.8253	5.7101	3.6576	4.7458	5.4343	4.4101	5.2847	4.1326	6.5475	5.5354	4.4489	5.2917	10.4521	3.384	5.1436	3.5173
PF3D7_0900100.mrna1_1	PF3D7_0900100.mrna1_1;810	810	5.3799	5.0228	6.0328	5.8711	4.5223	6.2557	4.4542	3.4738	2.7442	6.5458	5.3288	4.9584	5.1811	4.3512	5.9016	5.1623	4.0815	4.1643	5.5662	4.375	5.9491	3.5922	5.5059	5.8644	3.5248	4.1938	3.9279	4.3764	4.4744	5.8001	6.9687	4.1194	5.1469	4.1867	5.0896	4.9523	5.0622	5.2403	7.1176	5.1579	3.7344	3.841	4.7257	4.0435	5.1194	4.1085	5.0807	5.6485	3.3277	3.9345	4.8997	6.2785	4.5248	4.7049	5.7371	3.9754	4.4053	5.1942	6.7212	4.607	5.384	5.9229	6.5904	4.673	6.2443	5.5689	1.5211	4.3854	5.6993	5.9971	4.6525	5.0921	5.8878	5.3909	6.5264	4.7252	7.2563	5.6346	5.7347	6.5736	4.8058	4.5198	4.9649	6.1757
PF3D7_0900100.mrna1_1	PF3D7_0900100.mrna1_1;811	811	6.5911	6.3125	5.89	9.1688	3.1243	6.3461	4.6147	0.0841	4.2087	6.5653	4.6456	5.4323	9.3197	4.2141	6.734	6.6663	4.0583	4.433	4.6611	6.7896	6.7007	4.5807	5.5521	4.8384	5.2668	4.5892	3.7431	4.0985	7.3362	5.6957	8.3769	5.1326	5.8364	5.7549	4.6565	4.8958	4.7388	6.9064	11.8332	5.5549	6.8878	4.7159	6.2432	6.6942	4.6235	5.3792	5.943	11.3393	5.9277	4.5116	4.8875	5.7832	4.8425	6.5181	6.228	5.3509	5.8215	6.1332	7.2825	5.9925	5.9196	6.8339	8.5547	4.5638	7.6025	7.1354	3.8166	4.8017	8.2124	7.8811	4.8866	5.0592	6.3395	6.8765	5.9062	6.5087	8.0791	8.9329	6.2536	7.7914	7.4086	4.3384	6.4843	7.6308
PF3D7_0900100.mrna1_1	PF3D7_0900100.mrna1_1;812	812	6.4241	4.7469	4.691	6.1469	3.0374	6.1583	4.9841	4.6758	4.3234	6.5365	6.1266	4.6616	5.0514	6.4111	6.5908	5.0553	5.1326	3.3646	5.0575	3.1747	5.756	4.8298	6.3445	4.889	5.1695	4.4816	5.2411	3.9212	5.3169	6.3702	6.588	5.6387	5.2261	5.8288	4.2141	3.4751	5.2238	7.9271	6.7478	4.8929	4.9355	3.6264	4.7027	4.859	4.0968	4.5423	6.9458	4.4983	5.1807	2.0772	4.9284	4.7203	5.6023	7.0949	5.4744	4.5002	5.1391	5.5298	6.4911	6.7107	4.1227	5.6352	6.4575	4.6843	6.2502	6.229	4.6977	5.0879	6.9398	6.5	3.6971	5.3802	6.78	5.2998	4.4893	5.3726	7.5247	5.4686	6.3956	6.5989	4.2943	3.1875	5.3642	4.3498
PF3D7_0900100.mrna1_1	PF3D7_0900100.mrna1_1;813	813	6.5348	5.2487	6.0911	6.4914	5.8135	6.5415	4.8176	2.5361	3.2388	6.6272	5.4148	4.7093	6.931	6.5234	5.8525	5.5592	5.0157	4.6112	6.9623	5.4584	6.5668	6.5229	5.7996	5.8422	4.6582	4.8948	4.7164	5.9519	6.3094	6.6372	7.2544	4.5336	6.3818	5.0121	4.6129	2.6938	6.456	5.2254	5.853	5.4189	4.9914	5.2311	5.0058	5.2071	5.5204	6.5965	6.3379	4.934	6.1649	4.6381	4.4692	4.7469	5.1289	9.6384	6.6423	5.5886	4.6876	5.9069	6.1801	5.1902	8.2897	6.1297	6.2279	3.9021	6.0072	4.7892	5.5573	5.1081	7.5329	7.226	7.1713	4.9782	6.6199	5.2649	6.3866	9.0943	7.53	5.4584	5.9995	6.7119	4.2735	5.2906	5.3306	4.8405
PF3D7_0900100.mrna1_1	PF3D7_0900100.mrna1_1;814	814	5.9946	5.581	6.2246	7.2513	4.116	5.2895	5.1667	3.8953	2.7613	6.0123	4.3923	4.1562	7.2489	2.9964	4.0321	5.189	5.2979	1.7824	5.1751	4.9284	5.6562	4.6628	7.7579	6.5978	4.1977	4.2906	1.3561	5.3865	5.3255	5.4162	5.6851	5.6829	6.2919	5.7145	4.5373	2.0566	7.0755	5.4634	6.4019	5.8552	5.1119	4.3434	3.4555	4.8684	4.8084	4.6803	5.3399	5.8647	4.8659	4.1416	4.5656	4.9745	5.5478	5.2028	6.6649	4.366	5.3992000000000004	5.6531	6.0665	4.904	5.2157	5.8892	6.1037	4.742	5.5407	4.7661	2.9449	4.8714	5.295	7.3488	4.7382	4.8669	7.0617	5.2702	6.3252	6.1371	7.2039	5.8288	5.6513	6.607	5.2091	4.8445	5.1206	4.8525
PF3D7_0900100.mrna1_1	PF3D7_0900100.mrna1_1;815	815	5.839	5.5531	5.5348	9.7079	5.0887	4.9112	7.106	5.079	3.7602	6.1725	5.8595	5.5454	10.0796	3.5838	5.4692	7.3369	5.9773	6.2735	3.441	4.7986	7.0095	5.0853	5.36	9.0176	5.3009	4.144	2.7698	4.1938	5.4356	5.3899	7.3385	5.1148	9.1207	5.3395	4.9602	3.7517	9.3493	5.7751	5.8369	5.2063	4.1843	4.2095	5.5008	5.1871	3.6311	5.5056	5.5276	5.8809	7.293	3.3533	5.4256	5.4941	5.0657	6.0577	8.5751	4.7861	5.4751	6.3703	6.8607	6.812	5.4423	5.6642	5.6493	4.292	4.8415	4.7098	5.0566	5.4053	4.7495	9.2661	4.8861	4.7312	7.2276	5.5078	6.8803	5.8107	7.1439	6.1322	6.234	4.9878	5.3691	5.8392	4.7186	6.2044
PF3D7_0900100.mrna1_1	PF3D7_0900100.mrna1_1;816	816	6.1797	4.6673	5.7658	13.2719	4.2172	6.7238	9.6875	8.3063	3.7939	7.1936	5.7317	4.6854	13.2965	3.8349	7.384	10.0722	8.4884	9.3933	4.2357	4.6352	6.3323	6.2069	6.973	10.8844	5.5432	6.8557	4.4938	3.7093	5.8917	5.9514	7.3447	6.7674	10.7559	5.3597	6.9174	4.3462	8.3653	6.4487	7.0165	4.3505	4.841	6.4743	5.852	4.7431	4.3349	8.894	7.1737	6.7231	4.9896	4.7876	4.8278	5.3702	4.153	7.1659	8.5949	9.1387	4.4107	9.3335	6.2813	4.7115	6.5635	6.5232	7.1655	4.9891	5.5817	5.4515	4.9312	6.1001	5.4538	10.1553	8.8423	6.0587	9.8502	6.3696	6.4038	7.3742	8.0569	6.615	6.2024	4.905	5.0575	3.6005	5.8169	6.2564
PF3D7_0900100.mrna1_1	PF3D7_0900100.mrna1_1;817	817	6.0259	4.8369	6.5073	5.5182	4.2172	5.6331	5.1235	5.5157	4.1643	6.4604	6.689	4.9977	5.1152	4.691	4.8032	5.438	5.522	2.9222	4.3632	4.7382	6.848	3.8904	5.7824	6.2713	4.7655	6.2963	4.0747	3.0303	5.7024	7.0602	4.2802	5.5638	6.6398	5.353	5.7447	2.6982	5.1579	5.0365	7.0955	3.2048	5.0566	4.1027	4.7241	5.0596	5.4053	5.489	5.5367	5.3494	5.2735	2.2357	4.1953	5.3169	4.7613	6.342	7.0983	4.9155	4.7317	6.9392	6.0898	4.2713	5.5229	7.4487	5.2327	4.5323	5.8138	4.6017	5.6294	5.3176	6.2957	7.443	4.9672	5.5662	8.3208	4.9977	5.4376	5.5376	7.8507	4.2319	5.4825	5.5862	3.851	3.8639	5.4416	4.7819
PF3D7_0900100.mrna1_1	PF3D7_0900100.mrna1_1;818	818	5.7879	5.4165	5.9418	5.4568	5.2145	11.2194	8.4612	9.8312	4.2418	5.6882	6.2071	5.1227	4.8455	4.5789	10.8728	5.9741	10.3788	4.7666	4.9439	4.8384	7.3072	4.4403	5.954	7.916	5.1293	8.296	3.0755	5.0845	6.6655	6.3114	5.4617000000000004	5.7436	7.7872	4.4476	7.6274	3.9607	3.9542	5.5601	6.9526	4.4236	5.3875	5.6519	4.8339	3.6135	4.4529	7.5612	5.8994	6.7248	5.4416	3.1243	5.1855	5.295	3.9973	6.2422	7.0721	8.4579	5.1518	7.0177	6.1352	7.9927	5.348	7.2733	3.8953	5.4656	5.4386	4.925	5.3334	5.374	4.7634	8.6481	8.4375	5.6244	8.4593	6.4497	6.6485	5.51	7.4617000000000004	5.7309	6.8258	5.632	4.5934	5.9158	5.1223	6.5295
PF3D7_0900100.mrna1_1	PF3D7_0900100.mrna1_1;819	819	5.6439	5.1671	4.017	6.3719	4.5957	6.057	4.6112	5.1359	4.2494	6.4361	5.6302	4.4601	4.9855	5.4558	6.7765	6.0365	6.1106	3.9174	5.9348	5.0094	5.8278	3.4182	5.5463	5.7645	4.5777	7.1748	4.516	5.4296	5.765	5.0023	5.3823	4.2898	6.1274	5.6299	5.1902	3.6982	4.0841	4.6899	6.9904	5.89	5.5972	3.254	4.5116	4.7109	4.5777	7.6961	5.5503	5.1743	5.6141	4.2847	4.6358	5.4998	4.4162	5.7398	5.785	8.0821	5.5065	5.4506	6.2785	6.2034	4.9112	6.9665	5.6038	4.7344	5.1239	4.5613	4.9174	5.2122	5.0005	8.1269	7.9624	4.9607	7.087	6.6097	6.7531	4.9855	8.4338	4.9103	5.7698	4.7782	4.6645	6.1324	5.1961	4.144
PF3D7_0900100.mrna1_1	PF3D7_0900100.mrna1_1;820	820	6.1229	5.4545	4.7918	5.7533	4.0772	5.9748	4.8048	5.857	4.9378	6.5984	8.804	5.8921	5.4906	4.8782	6.8347	5.4499	6.8368	3.0704	4.9312	5.8014	5.1043	4.2884	5.3954	6.3016	5.717	7.6623	4.7623	3.2016	6.2895	4.98	5.4165	4.1018	6.2244	4.5192	6.3167	4.4548	4.0925	5.5388	6.8025	6.2987	4.1218	5.1591	6.1847	4.7098	4.3434	9.1971	6.2346	5.2106	4.5478	2.6182	5.133	6.0076	6.1379	6.345	4.8817	9.6018	4.4679	5.1938	6.3981	4.306	4.3334	7.6651	4.7377	5.121	4.2668	5.3878	6.1532	5.5807	5.0268	6.4216	8.989	5.6444	6.6182	6.1747	6.0501	5.5668	7.8872	4.6611	5.6781	4.6129	6.0424	6.808	5.7298	2.8777
PF3D7_0900100.mrna1_1	PF3D7_0900100.mrna1_1;821	821	5.9565	5.3593	4.384	5.2795	3.3377	6.1999	4.7252	5.9551	3.319	5.7287	6.7804	3.6159	5.6879	3.4647	6.7641	4.3625	7.1329	6.8561	3.5668	5.1918	5.7192	4.7071	4.6685	6.0501	5.8066	6.2388	3.4502	5.6556	4.5583	5.5129	4.7986	3.5008	6.0525	4.9088	6.2157	1.5211	4.934	5.1886	6.2856	5.4764	4.5084	4.9491	5.3858	4.8763	4.7469	7.425	5.9759	4.4202	4.1961	4.9823	5.8204	6.1131	5.0161	5.7153	5.4114	7.7741	4.126	4.7469	6.0514	4.6282	5.1643	7.7777	5.0496	4.1359	4.9873	4.887	5.9001	4.9814	4.4005	7.4684	7.1638	5.6591	6.4555	6.2012	6.4229	5.2854	8.379	4.7361	6.1593	5.2513	5.5198	5.7884	5.0976	2.6893
PF3D7_0900100.mrna1_1	PF3D7_0900100.mrna1_1;822	822	5.5723	4.742	4.9556	5.2585	4.5892	6.6115	5.3743	5.5027	1.2928	6.861	6.5892	6.1096	5.7908	3.5546	7.1472	4.9941	6.5089	10.5826	4.9345	2.9928	6.1434	4.2645	4.3074	7.0696	5.348	5.8902	4.8758	4.6633	4.5398	5.1069	4.9059	2.9672	5.7647	4.854	5.6502	4.5981	4.905	5.5595	5.211	5.3313	3.7908	4.2418	5.013	4.7544	5.1791	7.9546	5.6605	4.975	5.3027	4.5771	4.5613	6.0492	4.1276	5.2817	4.275	8.4575	4.0054	5.1189	5.9672	4.9016	4.0339	7.709	5.5286	5.3768	4.2063	5.8795	5.1338	5.1993	2.9486	6.7286	8.4588	4.3834	6.6276	6.3131	5.4922	5.3291	8.4288	4.079	5.6282	4.3806	4.6775	4.6513	5.1424	4.6253
PF3D7_0900100.mrna1_1	PF3D7_0900100.mrna1_1;823	823	6.4756	5.1135	5.8058	5.9766	4.2623	6.5006	5.6679	5.5173	3.3646	6.8218	5.9491	4.3176	5.1223	5.4243	6.9757	5.4663	6.7466	11.3592	4.6809	5.4172	5.8858	3.5632	8.0943	5.8723	5.0108	5.9848	5.2118	4.6679	6.7238	6.1404	5.4256	3.7225	6.3234	6.002	6.2906	4.8425	5.2399	5.9704	6.4458	5.6496	1.8359	4.2494	5.0409	4.3771	5.3702	8.5752	5.5738	6.0391	5.393	5.3625	4.8186	6.0002	6.0079	5.5106	4.9439	9.1028	4.6679	5.1946	5.7153	3.6159	5.2679	6.439	5.2946	4.2494	5.0522	4.6719	4.712	3.7038	4.3038	7.0702	8.9308	4.9458	7.7037	6.4947	5.6991	5.5286	8.7278	5.0972	4.9336	6.3491	3.846	5.0531	4.3806	4.4621
PF3D7_0900100.mrna1_1	PF3D7_0900100.mrna1_1;824	824	6.4558	5.3031	4.2434	5.769	4.3547	5.0858	6.0635	5.9124	4.1514	6.7129	6.5851	4.9369	6.6579	4.153	5.4128	5.14	7.3697	10.6131	3.5286	4.0942	4.9241	4.1449	4.2456	5.4864	5.6014	5.285	3.6713	3.7093	4.8763	5.1807	5.2215	3.8836	4.9392	5.5351	6.2574	5.4386	5.7439	5.3201	6.4555	4.6707	4.6229	5.3477	5.4588	5.0027	5.7409	4.8146	5.7393	5.9357	3.926	4.9662	4.8374	5.285	5.5601	6.4635	4.8166	5.4893	3.5922	5.3709	5.4538	3.7538	4.3971	6.5893	5.3988	4.8192	4.2063	5.1489	4.4216	5.4686	3.6769	6.6042	5.5543	4.8934	6.4594	5.5762	5.9995	5.6594	7.8061	4.9117	6.0155	5.1663	5.2795	4.627	4.4931	5.7156
PF3D7_0900100.mrna1_1	PF3D7_0900100.mrna1_1;825	825	5.8644	5.4976	5.6616	5.6109	3.852	5.0121	6.0611	5.6548	2.8032	6.5174	2.3896	4.9212	5.6837	3.669	4.6611	5.5217	6.1467	10.1419	3.9709	5.0535	5.3441	4.5129	5.4767	5.6103	5.36	4.565	4.7236	3.9174	5.142	5.6571	5.1152	4.464	5.9925	5.5951	5.1683	2.568	2.9579	4.6904	5.9467	4.2839	4.2994	3.5741	4.9486	5.4036	4.9937	5.0045	4.3248	6.1404	3.7038	4.9217	5.7931	5.3067	5.0228	5.8271	4.9754	5.504	4.5298	4.7903	5.7257	4.7219	4.5279	5.8965	5.5248	5.1214	4.4323	5.585	5.7347	4.0557	4.8374	5.8071	4.6496	4.5053	7.0952	6.4046	5.7477	5.5874	7.0639	5.3985	4.8359	4.3277	4.9919	2.0875	5.263	4.1953
PF3D7_0900100.mrna1_1	PF3D7_0900100.mrna1_1;826	826	5.7589	5.1759	4.3847	5.6542	4.4555	5.2884	5.4989	4.7835	4.4906	6.0181	5.7296	3.9598	5.0334	4.1993	5.2843	5.087	6.2344	9.9923	4.3992000000000004	4.9336	5.4812	3.925	5.7605	5.6256	5.9045	4.6645	4.9288	4.4673	5.0772	4.1077	4.211	4.5583	4.673	6.9956	4.0661	2.9486	5.6859	4.7554	5.5407	3.3176	3.7803	4.682	5.5317	5.5817	5.0819	5.963	5.0896	5.9177	3.4777	5.6758	5.0811	5.3122	5.5087	4.6029	4.7485	4.5892	5.5844	5.1239	5.7594	6.8106	4.742	5.9243	4.1946	4.1961	6.3406	5.0383	4.1185	4.5342	4.6182	5.9875	5.7737	4.7814	7.2087	6.1504	7.6582	5.6395	7.0476	4.9982	5.302	4.5975	4.735	4.8001	4.6421	5.0405
PF3D7_0900100.mrna1_1	PF3D7_0900100.mrna1_1;827	827	6.3866	5.2754	5.5295	6.0409	3.3604	6.1189	5.432	5.367	2.8197	6.968	4.5717	5.5853	5.3796	3.8895	5.0993	4.8084	6.3959	9.9047	2.3103	5.5729	5.641	3.4489	5.0747	4.6519	5.406	3.4699	3.5632	4.6017	4.6599	6.0631	4.85	4.1268	4.7845	5.7186	4.2517	4.1268	4.9819	6.045	6.3072	4.4509	4.9814	3.7247	4.0841	3.9439	5.0934	5.8602	5.7495	5.4104	4.435	5.013	4.6223	4.9878	4.934	5.9153	5.4854	6.0579	4.1127	5.3341	5.8709	3.6599	5.3872	4.3806	4.4202	4.9435	4.8166	5.8873	3.5765	4.2555	4.2563	6.5804	7.3893	5.7123	6.2523	6.6013	8.4174	4.9579	7.6126	5.5558	4.9565	3.6088	5.2998	3.3248	5.8965	2.6229
PF3D7_0900100.mrna1_1	PF3D7_0900100.mrna1_1;828	828	6.6119	6.1249	5.3621	5.9828	3.1243	5.5892	5.9646	5.7835	4.1779	7.1701	4.3306	1.848	4.0099	3.6124	6.332	5.7527	6.9627	9.3855	5.5068	5.4931	6.0529	4.7533	6.9317	4.8273	5.2392	5.0824	4.5589	4.6421	5.8565	5.5466	4.5033	2.4699	5.2806	5.3964	4.4469	4.3868	5.1396	4.9284	6.2416	5.9616	4.0712	3.6182	4.06	4.942	4.4469	8.1508	4.8851	5.2566	5.3356	5.0374	5.4343	4.8248	5.9069	6.1799	6.3178	8.1204	5.1493	6.0708	5.5723	4.5336	5.1396	5.696	5.0179	5.155	4.6792	5.2215	3.9174	4.6479	3.8156	7.7765	8.2655	5.3663	5.8672	5.8711	4.673	5.0259	6.9727	4.4423	6.0457	4.9098	5.0947	3.585	4.8987	4.0892
PF3D7_0900100.mrna1_1	PF3D7_0900100.mrna1_1;829	829	5.466	5.2373	5.2095	5.5747	3.5311	5.2161	6.2563	6.6789	4.5141	6.2772	5.5426	4.0374	4.7126	3.2705	5.8577	4.8369	6.627	8.688	3.9203	5.0661	5.4283	3.6803	5.5699	5.0682	4.5795	2.6323	0.0144	4.7274	5.4686	5.8975	4.3183	3.5558	4.8405	5.5723	4.1077	3.557	5.2876	5.9984	6.1504	4.3349	4.8094	4.0286	4.9402	4.2935	5.3937	4.4816	5.4967	7.0055	4.7495	4.7463	5.7835	5.1787	4.3205	5.1027	5.4692	4.275	4.7054	4.9905	4.9584	4.9616	4.5509	6.0226	5.0144	4.4828	4.5975	5.496	3.6029	4.8094	3.3045	5.2145	4.7845	4.9467	6.5045	5.07	4.4463	4.905	7.5365	4.5789	5.4426	5.4594	6.0341	3.5969	5.1355	3.844
PF3D7_0900100.mrna1_1	PF3D7_0900100.mrna1_1;830	830	6.2848	4.9217	4.7241	6.5893	4.0126	5.4728	6.6562	5.5892	3.1408	6.0839	5.2608	3.1635	6.3572	1.9069	5.8741	6.1035	7.0461	5.921	4.8176	5.3695	5.0466	4.2787	4.5662	4.6747	4.5686	4.8851	4.1301	3.3632	6.0431	6.1216	5.1227	2.121	4.1659	5.4019	3.9486	1.9928	3.7192	5.5874	6.452	3.8237	4.3255	5.151	5.1751	4.8807	5.6668	4.437	5.8048	5.4423	5.4692	3.9165	5.8377	5.3466	4.7479	5.8694	7.301	4.272	4.8649	6.2489	6.439	4.1391	4.6724	5.9577	5.9743	3.9355	3.9059	4.98	6.4692	4.9364	4.6814	6.2867	2.9964	4.8344	7.0353	5.2176	6.4581	5.2415	7.4673	5.2902	6.0032	5.3537	5.6668	2.4356	5.7015	4.852
PF3D7_0900100.mrna1_1	PF3D7_0900100.mrna1_1;831	831	7.0659	6.8396	8.0027	5.2821	4.8324	5.9303	6.1781	7.201	4.7415	6.8892	7.3474	5.128	5.2559	4.193	7.3414	6.6807	7.6981	4.7142	6.5584	6.5981	5.9009	5.328	5.6528	3.8125	5.4111	4.6927	4.4236	4.6053	6.6803	6.0367	6.2628	3.9653	6.0253	5.0845	5.732	4.5348	5.1831	5.0453	7.2329	5.7159	4.6328	4.2479	4.8904	5.7808	5.7756	5.7374	5.5062	4.9122	5.0751	6.8736	6.483	5.8138	6.4182	7.3174	10.7138	5.7787	4.1497	6.2728	5.61	4.7377	5.7661	7.3763	7.4076	6.3992000000000004	8.3723	6.5759	4.6616	5.588	6.833	10.0212	5.9198	6.2765	7.0699	5.3519	5.9117	6.3007	8.0101	5.3356	8.0561	8.9582	6.4491	7.0039	5.811	7.1894
PF3D7_0900100.mrna1_1	PF3D7_0900100.mrna1_1;832	832	6.2089	5.5619	4.5928	5.1481	4.342	5.6574	5.8512	4.8253	2.9616	6.6974	6.005	4.9621	4.6982	3.0339	5.4446	5.7252	5.0157	4.0712	5.3799	5.6273	6.4155	5.1073	5.5286	5.2376	5.8171	2.6392	3.2645	4.7908	5.8522	6.4487	5.1276	4.5103	5.4522	5.4803	3.441	3	6.1258	5.0444	6.1274	5.1094	3.1522	4.2987	4.7892	4.915	5.0951	4.1497	5.3827	5.814	3.842	5.791	4.0339	5.0488	5.5641	5.4617000000000004	8.7842	5.3103	4.4489	6.7123	4.6921	3.5472	4.3625	6.4854	5.1627	5.1957	6.3637	5.0045	5.1787	5.3688	5.225	8.5092	2.5969	5.2536	6.6378	5.6058	5.1755	5.251	7.6202	4.839	5.7126	7.0941	6.2257	4.8104	5.5619	5.2384
PF3D7_0900100.mrna1_1	PF3D7_0900100.mrna1_1;833	833	7.1021	6.3579	6.4323	5.6226	3.8043	6.3815	4.9616	4.1914	5.3691	6.8179	6.8686	8.861	5.2668	5.1942	7.2631	5.7962	6.1311	5.0622	6.0736	4.85	10.1548	5.2615	6.7206	5.5011	5.9656	6.4453	4.2157	5.5497	6.3063	10.8537	6.3523	4.1169	6.8063	5.8161	4.9054	4.7735	5.3899	5.8679	8.3309	5.546	4.4976	3.9791	5.6616	5.8122	4.8475	6.4573	5.4346	8.5177	6.5889	6.2517	5.943	5.9787	5.9004	6.5144	9.4389	6.3105	3.7645	6.4946	5.0268	4.359	5.0862	8.4815	7.4179	6.0585	8.4278	5.223	4.757	6.1741	7.7677	9.481	6.4514	5.0674	7.0721	6.0738	6.387	5.91	8.9138	6.1532	7.2845	8.4132	4.917	5.947	6.5251	6.9868
PF3D7_0900100.mrna1_1	PF3D7_0900100.mrna1_1;834	834	6.2453	5.6401	5.7439	5.5677	4.0875	5.8883	4.8733	5.1843	2.1827	7.0345	4.9222	4.6826	4.0934	4.0277	4.7192	5.0768	5.2396	2.2203	4.464	4.5765	6.0201	4.1587	6.3212	7.5829	5.2664	7.257	4.0583	4.4542	5.4506	5.8649	5.3771	4.4496	8.0785	5.3688	6.0237	4.2087	6.962	4.8689	5.6988	5.6596	3.4019	5.3597	5.5444	5.4443	4.7793	5.7423	5.6988	4.9189	5.394	5.5091	5.9126	4.9074	3.121	6.1709	8.9241	2.9855	4.0832	4.9764	5.5276	5.2157	5.8829	6.4717	4.7032	5.0853	6.062	5.4212	5.7398	5.4571	6.0261	9.4078	5.9588	4.8283	6.2885	5.9205	5.3452	5.0819	7.5667	4.9841	6.5711	7.8461	5.5267	5.2257	6.1552	5.2664
PF3D7_0900100.mrna1_1	PF3D7_0900100.mrna1_1;835	835	6.4861	6.5446	5.9444	4.712	4.7949	4.5423	5.5429	5.6508	2.06	7.1303	5.0644	5.1518	4.8812	4.9486	5.5999	5.5198	6.1779	5.8235	4.3313	5.1363	7.0218	4.3477	6.2621	6.4131	5.2491	4.6859	4.6707	5.1396	5.3234	7.7632	7.1497	4.278	6.5761	5.8535	5.8392	4.8135	6.5195	4.2219	6.4584	6.978	5.0422	3.8043	5.2102	5.9683	5.5423	5.5407	4.5053	6.1953	5.575	5.9312	5.3459	5.7748	5.2342	5.4306	10.348	4.2585	4.889	5.7173	4.9709	6.2449	5.8662	7.0403	6.5792	5.7276	6.8372	5.504	5.4373	6.2933	5.9526	10.4126	4.9064	5.0875	6.5091	6.3123	6.7913	6.5024	8.0243	5.9793	5.986	8.6698	6.297	6.076	8.1128	5.504
PF3D7_0900100.mrna1_1	PF3D7_0900100.mrna1_1;836	836	6.4814	7.0675	4.7257	3.2418	4.9411	5.7514	5.5534	5.2529	4.2008	6.5743	5.6659	4.916	4.0286	4.6628	4.5625	4.0435	5.4621	2.7463	4.0548	6.7425	5.9009	4.516	9.0615	5.9903	5.1703	8.0987	4.2157	5.0531	5.8577	5.9136	6.0672	8.9461	5.88	5.6381	7.384	3.6439	6.6375	5.0457	5.438	6.7416	4.9533	3.8649	4.5999	5.0747	5.0909	5.723	5.2153	4.7274	2.8738	5.9798	5.9766	5.151	3.4087	5.1587	10.2867	3.9107	5.3477	6.7683	4.9768	8.8138	4.8615	7.5342	6.1914	5.3288	7.5043	5.2288	5.6952	6.1504	8.2994	10.5275	3.4019	4.9203	7.3195	6.2376	9.631	5.8931	7.7125	4.0277	5.3667	8.0252	4.8738	5.3889	9.5336	8.2868
PF3D7_0900100.mrna1_1	PF3D7_0900100.mrna1_1;837	837	6.144	7.7611	4.8032	4.7586	4.6023	5.0435	5.2865	5.5379	3.7323	6.4227	5.5301	5.1969	4.4263	4.5814	5.3023	5.6915	4.8074	3.99	5.0418	6.0712	4.8777	7.2853	11.0107	7.839	5.5292	5.1918	4.9588	4.0959	5.3716	4.5916	7.5197	10.5745	7.4551	5.116	5.4336	4.5279	8.0475	4.9612	5.3865	7.1047	4.4336	5.3621	5.0422	4.6798	5.0139	4.4906	4.9117	5.3248	6.2806	6.6256	5.3858	5.1489	5.7274	4.0832	9.9381	3.9117	4.7533	5.5333	5.6631	6.8474	4.8455	5.898	5.9277	5.8212	7.9243	6.6586	5.4209	8.812	10.8735	10.5225	4.0374	5.5163	7.075	6.453	7.3049	5.3313	7.9391	4.1185	6.2549	9.3687	6.9702	5.5714	10.7233	9.5889
PF3D7_0900100.mrna1_1	PF3D7_0900100.mrna1_1;838	838	6.5667	8.3554	6.7264	5.8273	4.6803	5.7866	6.7653	7.7493	4.6803	7.7637	6.4642	6.0881	5.7503	6.1455	6.4135	6.3763	7.2603	5.7412	3.6276	5.5367	7.2348	7.7548	8.507	8.7077	5.2563	5.2001	5.373	5.7769	6.7753	7.2412	8.9533	8.1937	8.5526	6.3904	5.4591	5.8946	7.5634	6.5433	6.5511	7.86	8.453	4.7469	6.0644	6.5768	6.0034	6.4599	6.6056	8.0487	8.1383	7.501	5.9011	6.1942	5.359	6.6054	9.9488	6.0034	6.6972	6.755	6.1081	6.0514	9.5726	6.9335	7.3058	5.8037	7.3549	7.0825	7.7306	5.7298	6.2069	10.4474	5.5276	7.09	7.7618	8.0547	5.8045	9.5702	9.0073	7.1531	7.3298	9.4045	7.0392	8.8389	7.2013	6.334
PF3D7_0900100.mrna1_1	PF3D7_0900100.mrna1_1;839	839	6.2213	5.846	5.3374	4.9736	4.8043	6.0911	4.9274	3.2464	3.8125	6.6184	4.9064	4.6404	5.2284	4.4087	5.3334	6.0361	5.6488	3.9764	4.1875	4.6182	7.1138	5.5404	5.0063	7.391	5.4236	3.3016	4.4686	4.7377	5.9059	6.9034	6.7694	3.9764	5.946	4.0917	4.5336	2.9855	8.1746	5.3568	5.84	6.6343	5.4436	5.9465	4.9307	5.1811	5.1583	6.0834	4.9288	5.8402	7.4976	5.7682	5.675	4.7565	5.9119	5.4548	9.2078	5.0819	4.9467	5.8163	5.0197	4.5103	4.8639	5.7123	4.4944	5.4148	5.9397	5.0862	5.3827	3.6264	4.3334	8.5626	5.1926	6.1164	6.58	6.4563	5.5741	5.8465	8.4931	4.9681	5.91	8.3986	5.0824	5.121	4.6921	4.9704
PF3D7_0900100.mrna1_1	PF3D7_0900100.mrna1_1;840	840	5.3761	6.0415	5.4614	5.5188	4.0841	5.6118	6.4097	5.3049	5.1227	6.1266	5.5119	5.5472	5.2472	4.3964	5.2865	5.6241	5.5662	4.1144	3.126	5.2468	6.2462	6.8273	4.8084	7.5387	5.1823	4.2087	4.797	3.3743	6.4898	5.4403	7.9001	4.1675	7.2045	6.0195	4.3248	4.2994	7.733	5.3802	6.5632	5.3764	4.8669	4.6462	7.5565	10.5081	3.6323	6.9044	5.4922	6.0659	7.467	5.6834	5.3754	5.1787	5.0076	5.7884	8.3031	5.5119	3.8728	7.716	5.1285	5.5969	4.9621	6.8221	5.6502	5.193	5.588	5.4145	4.9644	4.5717	5.1301	9.0224	4.073	4.6387	8.5688	6.2826	7.1504	5.3785	7.8145	4.5668	6.6411	7.6918	5.7115	5.575	4.7719	4.991
PF3D7_0900100.mrna1_1	PF3D7_0900100.mrna1_1;841	841	6.8585	7.9329	4.969	7.273	5.6238	4.6599	3.5122	3.3743	4.1763	7.108	3.4101	6.1583	5.1767	3.855	4.5692	6.1381	4.466	5.2063	2.0286	7.1857	5.9322	8.6318	5.288	6.7107	5.779	4.8664	2.4594	4.797	6.6855	5.3462	8.7907	3.8689	5.8775	6.473	4.5027	4.3688	4.7109	5.2361	5.1039	7.7516	5.2415	4.7991	5.5141	6.0045	5.769	4.7404	5.2917	4.4429	6.4553	6.242	5.7541	4.5008	5.319	5.9699	10.0759	4.7382	4.749	8.2266	5.5515	6.5048	4.3971	6.3721	6.2081	5.8407	8.7425	5.013	6.455	4.963	5.6387	10.0143	5.2067	5.632	7.8837	6.2061	6.1322	5.8462	8.2361	5.3125	7.1189	9.7924	5.2407	6.0264	4.0286	5.9885
PF3D7_0900100.mrna1_1	PF3D7_0900100.mrna1_1;842	842	5.6346	7.3596	5.1276	4.749	5.0448	4.8258	5.5865	4.3052	3.7991	6.7871	3.3248	4.5795	5.6582	3.9662	4.852	5.9484	5.3248	4.8369	4.3413	6.8323	5.8161	4.6141	5.2319	5.5969	5.532	4.189	0.7312	5.0626	6.5683	5.5573	5.8179	2.7398	5.4786	7.0137	4.0303	3.4343	5.4793	6.7233	5.9771	6.5492	5.0665	4.3576	4.8792	6.0219	4.4403	4.6769	5.5531	4.591	5.6226	5.5379	4.9528	5.1997	4.2157	4.4343	8.7952	5.5056	4.4323	6.2363	6.3109	5.5527	4.3971	6.4273	6.0314	5.4162	7.5962	4.235	5.0501	4.7109	3.9079	7.1459	5.3988	5.6513	6.6526	6.8707	6.1066	6.121	8.4125	5.5838	6.2627	8.2062	5.3649	6.0246	5.0544	5.3516
PF3D7_0900100.mrna1_1	PF3D7_0900100.mrna1_1;843	843	5.9674	5.7137	7.1255	5.4819	2.9411	5.8232	5.3477	4.8001	3.8022	7.1958	4.546	5.7511	3.6656	3.7908	4.7538	6.6896	5.9493	2.9873	5.1707	6.2091	5.9493	4.8319	5.3484	6.0894	5.1783	2.8074	4.106	3.8278	6.4043	5.5024	6.9034	4.1152	5.8895	5.516	5.3216	5.0457	3.0959	5.7968	5.3154	5.9998	9.2938	4.373	4.8495	7.5002	4.7777	5.6915	5.5877	4.6479	3.6871	5.0501	5.7631	5.5463	5.2353	6.3386	5.8807	4.6837	4.8319	5.1173	6.7739	5.6244	5.7608	6.4896	6.2424	5.6741	5.4624	8.5993	5.1114	5.3082	4.373	5.5604	4.6536	5.4944	5.9814	7.3884	5.5711	4.8268	8.006	6.3583	6.0023	7.7925	8.6081	4.9819	4.607	4.8176
PF3D7_0900100.mrna1_1	PF3D7_0900100.mrna1_1;844	844	5.8999	5.2141	5.1289	5.6053	2.6253	4.2824	5.4663	4.3618	3.8895	6.6415	5.2761	5.9896	5.2902	2.8359	4.9928	5.7949	5.5774	4.4343	4.2396	4.8733	5.5674	4	4.3125	4.5993	5.2972	3.6404	4.5091	4.9093	6.2369	5.1695	5.2578	3.0444	4.6159	5.947	3.2418	4.5484	4.8298	5.5567	5.4162	4.5595	5.6809	4.0152	5.263	3.1875	4.9298	4.2578	6.1416	4.917	4.8836	5.0862	4.2196	4.327	3.9098	4.843	6.4251	3.9136	4.5242000000000004	5.7123	5.0687	4.9556	5.2891	4.516	5.3345	6.0611	4.7549	4.2227	3.2884	4.4809	4.6871	5.5826	3.3103	4.3674	6.3507	5.7285	5.2106	4.281	7.0109	2.1177	6.1833	5.2307	4.3219	4.701	4.8535	5.3031
PF3D7_0900100.mrna1_1	PF3D7_0900100.mrna1_1;845	845	5.8202	5.5298	4.8972	4.796	1.2141	5.2865	4.8445	3.5874	2.6736	6.4177	5.5207	5.6129	4.4012	2.8659	5.3205	6.0561	4.8505	4.0161	4.2957	5.9148	5.1957	4.0045	8.327	5.4067	5.6693	2.3132	3.757	5.3341	5.8288	5.3143	5.5141	7.1753	4.3896	6.1181	4.3597	3.6369	3.3291	4.1408	5.1022	4.7004	5.5801	3.7093	5.5021	5.4449	3.3533	2.6599	4.6662	5.5081	4.2861	4.8125	4.6536	5.5214	5.0444	4.5416	4.9045	4.9001	5.4816	6.7786	5.4466	4.6129	4.7344	5.7312	6.0832	5.1289	5.1206	4.5607	3.9699	5.3579	4.926	5.742	4.2563	5.4124	7.9143	6.9323	4.8374	4.3455	6.714	5.1779	5.4692	5.7247	4.9155	5.8629	4.8748	3.5033
PF3D7_0900100.mrna1_1	PF3D7_0900100.mrna1_1;846	846	5.9474	5.0875	4.9307	5.3381	4.4686	4.8763	5.3151	3.8807	3.742	5.3049	4.6826	5.68	5.6868	2.6982	5.3136	5.5469	3.8758	2.3978	3.3743	4.0548	5.813	4.9231	10.5846	5.3568	6.5265	5.2858	3.2615	4.6736	5.7936	6.0693	6.5196	10.1713	5.2238	6.453	4.3298	4.5229	4.6656	5.6168	5.1918	5.7684	6.9656	3.06	5.3183	5.2361	4.3854	4.7929	5.3568	5.2075	5.3947	5.0067	4.9814	4.843	4.4581	5.4333	6.0693	4.8232	3.5298	5.0361	6.0659	3.7093	5.1815	5.3625	4.7824	5.0622	4.1252	5.4922	4.0548	5.8326	4.3519	6.0561	4.854	4.5957	6.1713	6.7467	5.7148	5.7336	7.6287	2.5874	5.5774	6.2685	4.5392	3.1194	6.5969	5.2754
PF3D7_0900100.mrna1_1	PF3D7_0900100.mrna1_1;847	847	5.9984	5.8704	5.921	5.1627	4.3306	5.5188	5.126	4.5951	4.1611	6.0128	2.9616	5.1416	4.5993	3.4607	3.9146	5.0862	5.5018	4.126	4.8232	4.9383	4.7398	4.4575	4.2832	5.3858	6.0422	2.9336	3.9754	5.0272	5.7151	6.2696	5.3733	3.4236	5.0076	7.6938	4.7415	3.6599	4.5904	3.8748	5.1534	4.2055	0	4.1554	5.4783	4.4995	5.2176	4.5342	4.8445	5.3789	4.3477	3.5336	5.5135	5.3045	3.2928	3.8248	4.8866	5.2141	4.7474	3.2172	6.0596	4.3103	4.9298	4.7777	5.1031	5.0875	4.6415	4.5065	5.3719	4.9222	4.8992000000000004	3.7181	4.2979	5.5254	5.1252	6.5925	4.6893	4.1554	5.1985	4.8268	5.7021	5.859	4.7908	4.0747	5.4705	4.1489
PF3D7_0900100.mrna1_1	PF3D7_0900100.mrna1_1;848	848	5.7156	4.3554	4.6485	5.2784	3.6041	4.5311	5.0063	3.9864	0.7137	5.503	3.9598	4.9388	2.8135	1.8953	4.1611	4.9946	5.0712	2.254	3.8339	4.6988	5.6026	4.2847	4.6758	5.3695	4.7425	2	5.2939	3.9919	5.5668	5.8622	6.0137	1.3334	5.288	5.3586	4.4509	3.8817	5.0255	4.3491	4.9458	4.3234	4.4809	1.852	4.6999	4.9891	5.4598	4.3363	6.4691	5.4279	3.669	4.1875	4.9298	5.432	4.3234	5.7068	4.926	5.0005	4.6736	6.1375	5.3219	4.1449	4.9846	4.4469	5.3978	5.4453	5.0887	4.479	4.2149	5.3494	3.1309	4.7317	4.9602	4.4555	6.6947	6.6118	7.1416	4.5601	6.7762	4.9607	5.8912	5.9973	5.0626	3.1554	5.017	3.8826
PF3D7_0900100.mrna1_1	PF3D7_0900100.mrna1_1;849	849	6.1735	4.6064	3.846	4.7436	4.1787	4.441	5.2207	2.6848	3.5373	5.9639	4.9809	4.1367	4.4757	2.8895	4.5583	5.4741	5.791	3.5753	3.86	5.348	5.7181	4.0652	5.1052	5.7586	6.0328	2.797	3.1843	5.1391	5.6591	5.7519	9.5168	4.0652	5.9752	5.6188	1.4594	2.5583	5.2392	5.5829	4.0453	4.8909	4.839	3.437	4.6259	6.1946	4.811	5.8716	5.07	4.8135	2.844	5.359	5.8625	5.4535	2.3757	4.3568	4.1851	4.915	3.9561	4.9326	5.998	5.033	4.4548	5.6294	5.5552	4.5886	5.1194	5.4796	4.1432	5.8965	4.0224	4.6479	5.0032	5.3691	6.3058	6.3384	5.7692	5.1635	6.2615	5.7939	5.5379	6.2787	5.8212	5.0032	5.7692	4.0712
PF3D7_0900100.mrna1_1	PF3D7_0900100.mrna1_1;850	850	5.354	6.2388	5.0734	4.7714	0.0841	4.6023	5.2296	4.7991	3.7463	6.0005	4.7645	5.6462	5.1683	3.5323	5.202	5.3726	4.8006	4.5046	4.9777	5.7892	5.8856	3.9136	5.0704	5.4029	4.9241	4.6865	4.0426	4.8258	5.3719	4.8861	5.6439	3.8379	4.796	5.7032	5.1489	3.9126	4.8258	5.5438	5.1039	4.5135	4.8634	5.135	5.0201	5.0734	5.1416	5.4091	5.0631	4.4216	4.8115	4.8629	4.6513	5.7336	1.7824	6.2288	4.2502	5.9873	4.1218	4.4128	7.1372	4.1293	5.4561	5.3352	3.7708	4.1119	6.4449	5.3572	4.8089	5.931	5.3277	5.1827	3.0583	4.723	5.5954	6.8366	4.9722	6.1352	8.0615	4.729	5.522	6.765	5.1985	4.7882	5.1583	4.2365
PF3D7_0900100.mrna1_1	PF3D7_0900100.mrna1_1;851	851	6.059	5.3806	5.7634	4.706	3.5398	5.278	5.0383	4.554	0.1375	6.021	4.9179	5.1514	4.9869	4.9021	4.1309	5.9191	4.3291	3.5789	4.7004	5.2645	6.3806	4.8836	8.372	1.0635	5.228	3.2735	3.9505	4.3764	5.7447	5.342	6.047	5.6954	2.8278	5.2832	4.4249	3.4249	4.6381	5.7203	5.1173	4.0951	4.4983	3.6264	5.5072	3.2188	5.087	5.114	5.9526	3.546	3.7071	4.696	5.0112	4.7393	4.3611	5.8948	4.8063	4.384	4.8875	4.9117	6.6529	5.0224	6.5715	5.6462	4.4101	4.1538	6.1855	5.054	4.6171	4.8222	2.2418	4.627	5.3816	4.3896	6.0991	6.5618	5.4931	5.8758	7.3524	4.5981	6.15	7.2468	5.4036	2.0356	5.8878	4.8237
PF3D7_0900100.mrna1_1	PF3D7_0900100.mrna1_1;852	852	6.5217	6.589	6.4128	5.1363	4.3001	5.3226	5.278	5.1127	4.1185	7.3702	5.5856	6.4853	5.0518	3.3618	5.4673	5.4459	4.0575	5.09	4.4751	6.1169	6.4323	4.7027	6.0909	4.2472	6.0301	4.8758	5.1938	5.9016	6.3714	6.1797	5.9165	6.0029	5.257	6.0762	5.7661	3.9782	5.478	5.2353	5.5948	4.6206	5.0361	4.0099	5.0622	4.4443	6.5356	7.0611	5.599	5.5954	5.1194	6.2963	5.332	6.1611	8.7293	5.5889	4.7054	7.1675	5.1416	5.7856	5.8189	5.2593	5.2067	6.4851	4.9667	5.3377	5.8943	5.7466	4.9588	4.7098	5.5339	5.0828	6.3913	5.9921	6.6786	7.1356	4.7756	5.9333	6.9472	5.5441	5.5668	7.1764	5.7626	4.6153	7.0456	7.4131
PF3D7_0900100.mrna1_1	PF3D7_0900100.mrna1_1;853	853	6.3987	5.5441	7.9377	5.565	5.7334	5.2052	4.6559	5.0609	3.8217	7.0423	5.4532	5.3151	2.8298	4.8314	4.1268	4.7279	4.5898	5.3237	5.2342	6.4116	6.155	4.95	5.2075	4.7634	4.7729	4.211	3.7845	5.3611	6.8646	5.3136	6.6552	4.7038	6.3763	5.7057	4.8585	5.4383	4.3327	5.8765	6.2106	4.3792	4.5248	3.8904	4.9551	5.4416	4.6531	5.0535	5.8726	6.1969	5.2551	5.017	5.2098	5.2334	4.2008	6.1377	5.3136	4.8084	5.5768	5.5419	5.0644	5.0934	5.8851	6.0394	5.5919	4.4963	4.3937	5.8204	5.1355	5.1871	6.7919	6.1797	6.2832	5.1305	5.6444	5.6511	4.1077	6.436	6.2996	5.9775	6.2317	4.8258	6.3034	5.3306	8.4511	6.2261
PF3D7_0900100.mrna1_1	PF3D7_0900100.mrna1_1;854	854	8.1689	5.5354	9.4894	5.8629	4.3255	5.1695	5.5512	4.8222	4.8079	8.9909	5.0081	4.4535	6.1491	3.4634	4.8699	5.7498	5.9035	4.8349	4.4101	6.5097	6.6387	5.1069	7.4026	5.2983	5.5814	5.1014	5.2133	5.7134	6.4271	6.9195	5.6103	4.585	5.3448	5.9686	6.019	6.3354	5.3494	5.7306	7.0469	4.5478	4.8644	5.9018	4.5329	5.2574	8.5811	7.8211	5.5223	6.6264	5.4097	5.6174	4.6656	6.4126	4.225	7.5053	5.0281	7.6407	4.5373	5.8824	5.7306	5.6308	5.394	6.3477	5.8022	5.7268	5.9437	6.79	5.8311	5.7803	6.7373	5.5883	7.7109	5.6704	6.7214	6.9166	6.1564	5.9939	6.5801	6.019	5.8194	6.6548	6.6575	3.9355	5.6473	7.0091
PF3D7_0900100.mrna1_1	PF3D7_0900100.mrna1_1;855	855	8.5643	5.0201	8.7829	4.3785	3.6611	5.3733	5.1367	5.4386	0.8953	8.8346	4.7415	5.9117	4.9402	1.6323	5.4148	5.7331	5.4819	5.009	3.6747	5.0281	5.8268	3.8875	5.9953	5.9373	4.9519	4.9006	5.5478	5.6631	4.8649	5.4029	6.9326	3.6276	5.6141	6.1689	3.4502	5.5376	4.8909	6.8672	6.0881	2.3561	5.3572	4.8125	5.3844	4.2126	7.3579	6.6932	5.7721	5.3334	3.3827	5.9191	5.2513	5.7999	5.2728	5.5841	6.0063	6.6623	4.319	6.6576	5.6465	6.0963	5.4029	6.4875	5.3688	4.8634	6.9333	5.3851	5.4935	4.7501	6.2273	7.0781	5.9809	5.157	7.202	6.6528	6.7745	5.7123	7.0447	4.4673	5.7798	6.4341	5.4967	4.5999	4.5367	6.6008
PF3D7_0900100.mrna1_1	PF3D7_0900100.mrna1_1;856	856	7.1156	5.4851	9.0811	5.7123	4.406	5.2954	5.9255	5.2559	3.4449	7.3095	5.7787	5.1898	4.6082	4.3757	5.1481	5.3892	6.3098	3.9846	5.151	6.0016	5.6896	3.696	6.4258	5.195	5.7096	4.5466	5.2623	4.7159	6.1081	6.501	6.2213	4.723	6.4378	6.7973	5.2642	4.8364	5.625	6.5732	6.7706	5.3649	5.098	4.9837	6.472	5.0951	6.0644	7.371	6.2817	6.0266	3.2434	5.1542	5.2836	6.1006	4.5002	5.6704	4.8104	7.028	3.3434	5.6608	6.7011	4.14	5.435	6.4647	5.6764	5.3352	7.3242	6.5466	4.9782	5.1938	4.2016	6.9976	6.8557	5.9124	7.4469	6.5934	6.1245	5.4809	7.857	5.4951	5.7782	7.2197	6.6424	4.3176	6.5606	6.7541
PF3D7_0900100.mrna1_1	PF3D7_0900100.mrna1_1;857	857	6.3297	5.9081	9.3794	5.021	4.4515	4.7782	5.017	5.0909	3.6159	7.0243	7.1617	4.6559	5.5289	1.157	4.7043	5.8545	4.7328	4.9722	5.1114	6.2455	6.1763	4.9016	7.6847	5.1783	6.0029	4.278	3.4555	4.4148	6.0695	5.6465	6.3049	7.3167	5.541	6.2263	2.257	2.5801	5.8592	6.2112	6.6289	3.9155	6.2604	4.09	5.4774	4.6467	4.7339	7.0942	5.5141	5.983	4.9279	4.8615	5.354	6.1181	2.7655	5.9526	5.0063	5.5144	4.5874	5.0548	6.019	5.4172	5.0544	6.7854	5.2071	4.017	6.2924	5.1001	5.0917	5.3799	5.1623	6.4118	6.7808	4.7735	6.1524	5.8092	5.6311	5.2032	7.9513	4.3226	6.0215	6.2536	5.7621	5.2865	6.4426	4.3484
PF3D7_0900100.mrna1_1	PF3D7_0900100.mrna1_1;858	858	9.3183	5.2828	6.5884	6.0363	5.7626	5.5329	6.6256	5.8171	4.0347	10.2724	9.0234	6.1144	5.0005	4.8987	3.706	7.0982	5.7527	5.0691	6.0036	6.6632	5.4469	4.04	6.5064	5.7252	5.9439	5.2754	5.1981	4.9184	6.1154	7.3857	6.9879	5.4199	6.1187	5.742	5.3107	5.2559	6.2758	7.4995	11.4632	5.2776	5.905	5.3861	6.537	5.8741	8.9284	8.955	7.267	10.9369	5.1627	5.8215	8.488	7.6343	5.7584	5.903	6.3726	9.0544	5.0622	5.9062	5.9291	5.9305	6.4184	7.3592	5.7968	5.4709	5.6899	6.2784	6.6731	3.6747	6.2937	7.5423	8.2512	5.1763	6.5977	6.1322	6.1651	6.9352	8.0303	4.9991	5.9637	6.8906	6.8994	7.7162	6.2523	6.4807
PF3D7_0900100.mrna1_1	PF3D7_0900100.mrna1_1;859	859	6.2394	5.3259	8.0368	4.717	3.332	4.3916	6.3067	5.0942	3.0959	8.1436	5.6294	5.153	5.0764	2.3923	5.1751	7.1721	5.5692	3.2001	4.3241	6.6703	5.295	6.6219	4.6673	6.0501	5.5314	4.5886	5.0815	4.9369	6.2219	6.6643	8.3939	3.0215	6.4418	4.7274	5.2269	4.8395	4.8268	5.986	6.0723	5.0862	6.1819	5.1477	5.858	5.852	5.7629	6.5102	6.0989	5.5056	3.4673	6.193	5.6676	6.7007	7.2935	6.3074	5.319	4.701	3.6949	5.0592	5.8672	4.8298	5.6097	6.6112	6.997	3.126	5.3757	6.3682	6.8617	4.189	5.101	7.3704	6.288	4.8369	6.7841	6.0999	6.0757	5.057	7.931	6.0483	5.822	6.6427	6.6947	6.973	4.0188	3.9059
PF3D7_0900100.mrna1_1	PF3D7_0900100.mrna1_1;860	860	6.8202	5.7916	7.3076	5.2551	4.189	5.4496	6.1829	4.8674	2.4854	8.3601	6.195	4.8919	5.0917	1.9298	4.8505	7.2162	5.5607	3.9288	4.4712	6.6765	6.2798	4.541	4.5814	5.6285	5.6574	4.669	4.6064	4.839	7.1723	5.9853	6.9389	2.5008	5.4333	5.2277	4.9083	5.0648	5.6966	5.1562	6.1841	5.5454	6.3123	4.8319	5.392	4.7197	6.779	7.0055	6.015	6.201	4.4627	3.4607	5.1052	5.4886	5.6665	6.3916	5.0989	3.6334	4.4229	5.8657	5.3947	4.433	4.4283	6.6426	6.133	4.3448	4.8822	5.7565	6.3577	4.8176	6.3816	6.3169	7.0502	4.8709	5.6562	5.4002	5.021	5.3484	7.9647	5.3338	4.8525	6.0631	5.5795	5.6971	4.9293	6.607
PF3D7_0900100.mrna1_1	PF3D7_0900100.mrna1_1;861	861	6.6588	5.9825	5.5942	5.2931	5.0879	5.7369	5.8207	5.7463	4.8063	7.2571	4.4912	5.4542	4.6747	3.0479	3.7634	6.4538	5.9971	4.1043	4.9165	5.9516	5.8858	2.568	6.2405	5.3688	6.3307	4.4673	4.2972	5.4249	6.223	5.3558	6.5467	5.9934	4.3009	6.8426	4.8465	3.9946	4.5856	5.4148	5.6433	5.2399	4.6668	3.9477	5.9451	5.2817	4.6194	7.0679	6.2223	6.0275	3.7431	5.1027	4.7274	5.6885	5.3306	5.7629	4.645	4.4336	5.1727	5.4634	4.9449	4.9777	4.5129	6.4192	4.9331	4.4957	5.2388	5.7087	6.1583	5.2063	4.2972	5.4692	6.794	4.257	6.8998	6.7042	5.3165	4.6023	7.9892	5.4226	5.2724	6.0352	5.3384	6.7501	4.7761	5.6602
PF3D7_0900100.mrna1_1	PF3D7_0900100.mrna1_1;862	862	8.2896	5.4406	5.4522	5.6159	4.89	6.1194	5.1027	4.3341	4.0018	8.5683	5.2521	4.7312	4.6294	0.8718	5.3757	7.5732	5.1506	4.3111	6.3733	5.44	6.2841	4.2972	4.7361	5.4673	5.5601	5.0184	3.6736	5.3743	5.4182	5.9688	6.1959	3.8084	5.9986	4.9016	4.0117	4.9439	5.0453	5.1926	6.3947	3.696	4.2713	4.2464	6.2443	4.7004	6.6927	7.3211	6.0246	3.3964	4.9088	4.9345	6.102	6.3605	5.3611	6.0815	5.4529	4.0764	6.1355	7.1039	6.0319	4.9481	5.2843	5.9639	6.1334	4.9575	5.6358	5.5616	4.8714	4.0063	4.2234	5.0575	6.2882	4.6035	7.3969	6.5388	5.3981	4.8186	7.8568	5.7939	4.86	6.393	5.7175	5.0277	4.4289	4.6375
PF3D7_0900100.mrna1_1	PF3D7_0900100.mrna1_1;863	863	6.7549	5.7988	5.5018	7.1839	4.6035	5.503	5.8283	6.1365	2.4621	7.0566	5.7409	6.4599	6.1173	1.7613	3.6299	7.286	6.4679	3.2063	5.2551	4.6011	6.1771	5.0849	5.3034	5.1771	5.6194	4.8074	5.1711	4.3999	6.1922	5.84	6.6635	4.382	5.3259	6.1627	5.0308	5.7279	3.2854	4.5771	4.5273	5.3547	4.6147	4.2165	5.3743	4.904	5.963	6.7276	6.269	4.9639	5.4774	3.6029	5.0807	6.9083	5.3452	5.9953	4.6651	4.8324	5.0781	5.4419	6.0117	4.853	4.8714	5.8427	6.9467	4.9011	5.1595	5.6565	4.0374	4.5638	4.8089	5.9807	5.7018	5.2346	6.966	6.5038	5.6162	5.9432	7.7302	5.2657	6.0826	6.4263	5.5251	5.0968	5.1655	4.3978
PF3D7_0900100.mrna1_1	PF3D7_0900100.mrna1_1;864	864	7.6279	6.7466	6.3264	6.1928	6.0032	7.2152	7.1895	6.6741	5.8997	7.9166	6.4202	6.3665	5.753	6.4017	6.8617	7.6054	6.5738	5.8382	5.8542	6.3806	5.4269	7.3149	5.7952	6.8923	5.9551	5.7082	5.6091	6.4466	6.5076	6.4273	7.9473	5.1969	6.4825	6.6717	5.6899	6.2587	6.1562	5.5103	6.2858	5.1106	6.7181	3.1359	5.2257	5.9112	7.2734	6.9869	6.5657	5.761	5.5583	6.0387	5.9279	6.3828	6.3863	7.2247	6.3027	5.8027	6.0721	5.9535	5.5696	5.1461	5.6548	7.2065	8.7399	5.7719	5.712	6.366	4.6605	6.6056	5.8138	6.9168	7.5237	5.4861	8.2212	6.7729	6.6352	6.986	7.9972	8.5452	7.1127	6.9525	5.4316	6.0535	5.7404	8.5241
PF3D7_0900100.mrna1_1	PF3D7_0900100.mrna1_1;865	865	6.3487	4.858	5.6781	6.3556	3.7729	8.4019	6.5714	5.2909	2.441	7.5322	5.2649	5.1807	6.4869	4.4976	8.9042	7.8971	5.739	3.9791	3.1522	5.5629	4.8575	5.6358	5.3176	5.6141	3.856	3.8268	4.7474	4.7777	5.266	6.0798	7.4881	4.5103	5.1747	5.6294	4.812	5.4131	3.228	5.0461	6.2069	5.2319	5.8936	4.7382	4.2048	5.4263	5.875	5.0184	5.44	5.5521	3.9598	4.7452	5.4084	7.1526	6.0248	4.957	5.0005	4.1562	5.1715	5.712	4.9713	5.26	4.9155	6.2979	6.1821	4.5311	5.7317	5.6017	4.7452	4.2079	6.8174	5.8938	4.0798	4.8068	5.4712	6.0785	5.6103	5.073	7.7985	8.0801	5.1603	6.6291	5.8856	4.3477	5.1363	7.6381
PF3D7_0900100.mrna1_1	PF3D7_0900100.mrna1_1;866	866	6.0319	4.7015	5.2311	5.8963	5.4356	7.3119	6.2321	5.7848	2.9672	6.7174	6.1187	5.8711	5.8575	3.3923	7.6819	6.9266	6.1012	3.5273	5.3861	6.3118	5.5916	4.8304	5.5518	5.4376	5.3366	3.9174	5.6636	5.704	5.9088	5.858	6.3783	4.4951	6.1428	6.2709	4.7049	4.6375	5.1081	5.8475	5.7908	4.7153	3.7495	4.5497	5.9784	7.1908	4.5951	5.7109	5.1424	5.9754	5.4819	4.9155	5.2087	7.7463	5.7692	5.4617000000000004	5.4333	4.6854	3.7623	5.3621	5.3063	3.6229	5.0921	6.0157	5.8053	5.5552	5.3554	5.4253	3.8359	4.7208	9.7034	5.2273	6.0448	5.2769	7.7367	5.8369	5.1926	5.5987	6.269	5.3913	6.1637	6.0947	4.7409	4.0391	5.0139	9.3439
PF3D7_0900100.mrna1_1	PF3D7_0900100.mrna1_1;867	867	6.4796	5.3063	7.6076	5.704	3.5423	7.3756	6.1725	6.5789	2.6159	7.3348	6.3597	3.9533	6.28	4.4456	8.2847	6.097	7.6689	5.1428	5.6401	5.911	5.7879	5.373	5.2913	5.7107	4.7208	3.9625	5.7735	5.4538	6.2834	5.946	7.1793	3.0976	5.1043	5.4219	5.0866	4.861	5.5289	5.4803	5.2373	4.7634	11.7346	4.2265	4.3597	4.3778	5.0836	6.3331	6.2869	5.4835	7.0373	5.9385	5.4515	6.2399	5.3618	6.6961	6.9601	5.8138	4.4323	4.5656	5.6968	5.0968	5.1938	6.4461	6.9502	5.4476	5.6542	5.1997	4.858	5.824	6.3906	6.3915	6.4968	4.7814	5.8135	5.7557	4.8895	5.9343	6.902	6.7565	5.9554	6.3675	4.9855	4.8958	5.9248	9.2192
PF3D7_0900100.mrna1_1	PF3D7_0900100.mrna1_1;868	868	6.304	5.4715	6.4219	5.1522	3.3771	8.8855	5.7637	5.4915	4.2854	7.4907	6.0083	5.2254	5.4909	2.9486	9.665	6.4	5.5653	3.6837	4.0409	5.295	6.2197	3.9241	5.1631	5.3438	5.4718	3.4712	5.6168	5.5978	5.4575	6.2813	5.859	3.8146	5.585	5.1611	5.3223	3.8972	5.1342	4.5868	5.9957	4.991	3.9855	4.4141	5.4346	5.2063	6.2151	5.591	5.4676	4.8895	4.4456	5.3558	5.4715	5.106	5.3625	4.7479	4.7065	5.0652	3.9882	5.3764	5.4091	4.7882	5.1123	11.8517	7.1031	5.0925	5.6764	5.954	2.862	5.0644	4.6358	5.7393	4.1938	5.1914	6.2595	4.8161	4.5527	5.3702	10.0932	5.9409	5.3136	5.954	4.0747	4.7965	6.0527	5.1514
PF3D7_0900100.mrna1_1	PF3D7_0900100.mrna1_1;869	869	5.615	5.3194	5.4692	5.1338	3.0925	9.6928	4.9449	4.6299	0.1375	6.8978	4.1243	4.9773	5.0453	1.84	9.8467	5.6568	5.3226	2.342	4.4416	5.4209	6.5592	3.6088	5.7748	5.7396	5.8809	3.8349	5.5984	5.9272	5.3754	5.9038	6.3178	5.7806	5.9286	5.3089	4.3291	4.6135	4.0721	5.4012	5.3961	4.067	4.2396	4.1993	6.224	6.8906	4.6943	4.7735	4.9791	4.0488	4.4738	4.9782	5.6094	6.1012	5.0094	6.33	10.6977	5.8058	4.9045	4.9495	5.2137	5.2059	10.1701	7.47	7.9688	4.9556	6.0429	5.8495	3.8359	5.6829	4.8329	11.6701	4.5179	4.6696	4.8293	5.5537	5.3241	8.1748	8.0515	6.4005	6.6353	7.0976	6.1631	4.4731	6.1701	4.8968
PF3D7_0900100.mrna1_1	PF3D7_0900100.mrna1_1;870	870	7.619	4.7655	5.1587	5.625	3.8629	9.8115	4.6764	4.2196	5.7255	8.0915	4.8135	7.2591	5.5625	5.1867	10.3883	6.2083	5.4735	4.0644	5.0561	7.688	9.6941	3.943	6.6045	11.5257	5.0067	3.1827	4.4725	4.3854	8.9668	7.9783	4.8654	7.2113	11.6282	5.7923	5.5382	4.7538	3.8943	4.8354	6.0732	2.1731	5.1546	4.5248	5.0772	4.8171	7.585	5.811	5.3646	6.143	2.4249	4.7996	4.3778	5.5454	3.2913	5.6171	5.1799	5.9887	5.0023	5.1906	6.0007	4.7344	10.254	7.2955	9.4868	5.5395	4.3695	4.9905	3.6171	5.6531	4.3834	7.1642	3.9855	3.857	6.6353	6.2713	4.9406	8.3144	7.8257	8.8255	6.7169	6.6168	5.6642	4.3653	6.3147	3.756
PF3D7_0900100.mrna1_1	PF3D7_0900100.mrna1_1;871	871	6.832	6.0913	4.4026	5.5744	5.2931	8.5114	6.7754	5.2434	2.5084	7.8519	5.3183	5.9239	5.4185	4.6622	10.6643	8.9572	5.6223	7.77	5.3208	11.6647	9.6282	3.9964	5.925	11.643	5.2234	4.3639	10.2192	4.7355	11.6498	8.325	5.5351	5.6999	11.7572	5.6758	5.2935	10.0897	5.0117	5.5738	5.8395	5.904	5.254	5.2836	5.1346	5.8512	6.3618	5.3899	6.3572	5.6693	3.5236	4.6288	5.4915	4.8243	8.4829	6.7491	7.1649	5.5847	6.8857	7.8671	5.5738	5.602	9.6949	7.4473	8.6433	8.1441	5.0255	5.9683	5.2157	8.1082	3.7203	7.8866	4.0321	5.5699	8.2952	6.7653	5.0976	7.6829	9.0918	8.4291	7.849	4.4141	5.6029	4.6525	8.4566	2.4515
PF3D7_0900100.mrna1_1	PF3D7_0900100.mrna1_1;872	872	7.7865	5.0968	5.1493	5.995	3.1827	6.42	6.1102	6.3609	3.9069	8.1951	4.6831	5.6352	4.3778	4.7208	6.408	6.0618	5.9796	5.2769	4.7203	5.0879	9.8841	4.6011	5.6171	10.9102	4.4182	4.3806	5.1031	4.7965	6.7505	7.1347	5.5308	5.537	11.1465	6.2462	5.5311	5.2743	4.5625	4.1562	5.9343	5.43	5.0496	6.3987	5.5122	7.3071	7.8917	6.2114	5.3625	5.4306	4.8895	4.4296	5.2987	5.3792	4.9805	6.417	5.9148	5.4114	4.7527	5.8004	6.1761	4.4222	9.8375	8.0841	8.7712	6.5821	4.7538	6.0732	4.7377	6.5992	5.4091	5.5531	5.223	4.9533	6.5668	6.0995	5.3129	7.8862	8.6515	8.2962	6.6379	6.0137	5.7965	4.5217	7.5068	2.6758
PF3D7_0900100.mrna1_1	PF3D7_0900100.mrna1_1;873	873	7.0014	5.2036	5.3205	5.6616	4.4828	6.0644	6.5076	5.2521	3.0444	7.7635	5.0695	5.9267	4.5447	5.2008	5.5419	6.6356	6.0079	4.7296	4.6988	5.9528	9.8128	5.3806	6.7285	11.0451	5.1918	4.1898	2.7908	4.5783	6.299	7.5559	5.09	6.5067	11.0501	5.7385	4.9481	3.4803	4.6719	4.314	6.0585	3.5033	3.5741	6.0777	5.6395	7.8245	6.9204	5.5008	5.0036	6.0235	6.3693	3.5838	5.5981	5.5119	5.0175	6.2384	5.6631	5.1052	5.8632	5.8286	5.2776	5.0014	10.1285	8.5567	9.0316	6.8496	5.0215	6.2549	4.4269	7.3681	4.8339	5.8097	5.3122	5.7793	6.4192	6.1264	5.5148	7.9903	9.0141	8.326	7.4964	6.2376	7.1451	5.4705	7.9006	3.9928
PF3D7_0900100.mrna1_1	PF3D7_0900100.mrna1_1;874	874	7.9372	5.2304	5.5068	6.3127	5.5487	6.3078	6.2286	5.8281	5.0268	8.441	6.0228	6.6163	6.756	5.3349	5.7565	6.2873	6.029	6.6515	5.921	6.2112	10.6237	4.2772	6.598	11.1751	6.4217	5.8829	5.9162	4.8048	6.318	7.961	6.2815	6.8572	11.3243	7.3945	4.7517	5.8987	5.6182	4.4989	6.9447	4.5416	4.9869	4.7452	5.6392	5.732	7.2392	7.9461	4.5503	6.0923	5.6358	8.1966	6.4286	5.8339	6.0792	6.9409	7.8888	7.9201	6.281	5.6747	6.3809	5.6871	10.1711	8.1804	9.5343	6.7785	4.4673	6.2456	3.2615	7.0051	6.1098	7.2715	7.3968	6.2126	7.2162	7.0589	6.281	8.1544	8.5527	9.243	7.4947	6.0982	5.9586	5.72	7.2098	6.3802
PF3D7_0900100.mrna1_1	PF3D7_0900100.mrna1_1;875	875	7.628	5.0027	5.9083	6.6519	4.926	6.1797	6.879	6.3952	4.4182	8.2991	7.953	6.611	6.9464	5.2979	5.4722	5.9523	5.861	5.9074	5.5423	7.3384	10.156	5.6665	6.8291	10.9481	6.002	3.2898	5.7695	5.0853	7.5413	8.1179	6.4984	6.9398	10.9481	6.9748	5.0836	4.6427	5.4128	4.5981	6.7878	5.5871	5.1953	4.2157	5.6499	6.6295	7.508	8.1182	6.2151	6.9324	6.1424	8.5261	5.9993	5.8359	4.5753	6.6453	8.2524	7.9691	6.1679	6.2405	6.1069	6.9775	10.1634	8.0243	9.4488	7.1989	5.3466	5.5087	4.7666	7.3773	5.4944	6.5217	6.9285	5.9035	6.6999	5.1863	7.225	7.8814	8.5182	8.9511	7.1637	5.8684	6.0845	5.7578	8.5419	6.1928
PF3D7_0900100.mrna1_1	PF3D7_0900100.mrna1_1;876	876	7.7425	5.4449	4.9828	5.9288	5.1502	5.5075	6.1767	5.3452	3.8943	8.4785	6.1018	6.5441	6.4209	4.541	5.8792	6.0989	5.6238	5.3391	4.3477	6.0533	9.8932	5.572	6.601	9.6426	5.6927	5.0152	7.0527	4.3505	5.765	7.1625	5.5286	6.2338	10.0026	6.5339	5.1043	6.7574	6.3689	5.6459	6.2897	4.2265	4.0951	4.9878	5.3961	6.3531	6.23	7.0933	4.7756	6.3054	6.4423	6.2593	6.1991	5.3978	5.4715	5.0255	7.2117000000000004	7.2618	5.5607	5.3558	6.1158	8.5148	9.3572	8.0868	8.7186	6.0648	4.6235	4.8545	4.8895	6.2965	5.1699	6.4019	6.8531	5.128	5.9773	6.1959	8.0275	7.1073	8.5303	8.0765	7.2688	6.5856	4.0461	5.3551	6.4403	6.1387
PF3D7_0900100.mrna1_1	PF3D7_0900100.mrna1_1;877	877	8.4584	5.6611	5.6528	6.5527	5.2449	5.3985	5.9688	6.2102	5.2547	8.8864	8.4357	6.9035	6.6859	5.1469	5.6857	6.2933	6.4796	5.26	4.84	6.1773	10.914	4.1898	6.9048	10.5194	7.2433	4.9542	3.9155	5.4165	6.1955	8.5789	6.3484	6.7562	10.5439	7.1383	2.8914	5.4502	7.1345	5.5075	6.6913	5.6625	4.9759	5.1699	5.9449	5.7339	8.0201	7.6415	5.3448	6.2931	6.8213	8.0052	5.8733	6.2455	5.1671	5.916	8.3878	7.6829	6.5847	5.2593	5.4512	6.8083	9.8964	8.7104	9.2426	7.7104	5.2776	5.2403	4.6628	6.2014	5.8081	6.8608	7.7277	5.7428	6.7271	5.8938	6.9311	7.3712	9.409	8.8471	7.459	6.1787	5.8699	4.6719	6.7028	5.8043
PF3D7_0900100.mrna1_1	PF3D7_0900100.mrna1_1;878	878	8.6125	5.4266	4.9773	7.3552	5.3001	6.3266	6.3114	6.8672	4.3512	9.0984	8.9513	6.9733	6.9259	4.9359	5.6733	6.1721	5.9437	5.4728	4.9565	5.7506	11.3567	4.5065	6.7346	11.2171	6.261	4.5874	5.235	4.3778	6.357	9.2919	6.4804	6.272	11.3773	6.7707	5.9953	5.2758	6.5416	5.1859	6.8579	4.844	5.1875	5.8286	5.95	6.586	7.5212	7.7443	6.1825	7.1882	6.6276	8.0484000000000009	6.143	4.3583	4.915	5.348	7.8259	7.4596	6.2279	5.2979	6.0067	6.3853	10.1113	7.9137	9.4031	8.3878	5.6977	6.5838	4.641	6.8452	5.9359	6.275	7.0557	6.0468	6.6242	7.8485	7.2133	7.6334	8.9432	8.8119	7.9156	6.7184	6.1003	4.6781	7.8325	4.6029
PF3D7_0900100.mrna1_1	PF3D7_0900100.mrna1_1;879	879	6.4717	4.8248	5.7509	5.8997	4.14	5.5777	5.5113	4.7447	4.7729	6.7222	6.2709	5.5862	5.6707	3.6206	5.7377	5.1763	5.2357	4.3702	5.1326	6.6579	7.2312	5.496	5.9558	7.9594	5.6375	5.4016	4.2296	4.9754	6.6953	6.0038	6.2931	5.0224	8.9883	5.6094	5.7631	3.1554	5.6876	5.4396	6.4211	4.6147	4.6064	5.1056	4.5373	5.88	4.8405	4.1077	5.0347	6.2313	4.9045	5.6023	5.6153	4.6421	5.1969	6.7226	5.3154	5.1031	5.5097	5.4764	6.2044	4.7565	9.4646	6.0168	6.9621	5.7071	5.839	5.1346	5.2246	5.073	6.9166	5.2199	5.374	5.568	6.0546	5.0461	6.0678	7.2841	7.0503	8.6697	6.649	5.5176	4.6439	4.8895	6.3375	7.1197
PF3D7_0900100.mrna1_1	PF3D7_0900100.mrna1_1;880	880	7.0735	5.5075	5.0691	6.5572	4.211	5.7629	5.2906	6.1189	4.0909	7.3915	9.7296	5.6459	6.3466	3.8649	6.0637	6.7886	5.4141	4.6753	5.5686	7.3364	7.1153	5.5043	5.2415	6.2451	6.1944	4.849	5.2608	5.6508	7.1553	6.5318	5.851	5.2705	5.489	6.0288	4.1643	4.1449	5.073	6.0224	5.2731	4.2861	4.9686	4.7425	5.3349	5.9977	6.2327	7.1566	5.2649	5.257	5.8587	6.3628	5.8086	5.2709	5.7613	5.6806	8.1829	7.6138	5.5056	5.5729	6.4273	5.0475	5.849	6.9009	5.0099	5.8667	5.3663	4.9621	4.7772	7.6511	5.6633	6.1491	6.996	5.5475	6.7098	8.0988	5.3992000000000004	6.7846	6.818	5.7856	6.4085	5.353	5.1938	4.9317	7.8768	7.433
PF3D7_0900100.mrna1_1	PF3D7_0900100.mrna1_1;881	881	7.3959	6.3041	5.1659	7.1846	4.4906	6.195	5.9229	5.9453	5.098	7.5511	7.5221	5.7999	6.1497	2.5874	5.853	6.9748	6.5245	4.5699	5.7118	8.1854	5.76	5.1371	5.6645	5.9231	5.302	4.963	5.6197	6.1787	7.3433	7.1924	6.3973	5.853	6.4194	5.7996	4.4803	6.4851	5.6308	5.9253	7.5292	4.8099	6.6974	5.4356	5.6267	8.247	6.8787	7.1776	6.2806	7.073	5.0312	6.8134	5.7178	5.7669	6.7939	6.5014	8.4334	7.2653	6.1504	5.9787	6.7721	6.2527	5.9554	6.9545	5.8115	5.0909	5.8392	5.5647	5.133	6.1135	7.0039	7.1832	7.4588	6.7651	8.1367	8.7719	6.9301	5.5204	8.0168	6.5279	6.5275	5.9925	4.9112	5.61	6.3145	7.4446
PF3D7_0900100.mrna1_1	PF3D7_0900100.mrna1_1;882	882	6.87	5.9212	4.9425	6.6273	4.6264	6.3434	6.5002	6.0148	4.4243	7.8353	6.7545	5.4816	5.6938	3.9449	5.7385	7.4067	6.4012	5.9674	5.1763	6.4515	6.4293	5.193	7.3448	6.1022	5.7396	5.4472	5.7743	5.496	6.8728	6.4857	6.1453	9.0821	4.1554	5.8634	4.6605	6.2059	7.9136	5.4016	5.6261	4.8525	3.3277	5.6957	5.8387	8.036	6.5457	8.2062	5.4356	6.1208	5.7522	6.3279	5.0849	5.6323	6.3459	5.9286	9.5225	7.601	5.8525	6.1631	5.7634	6.3918	8.1763	10.9885	5.1461	4.9265	5.288	5.811	5.3107	5.7444	7.4709	7.2303	6.7	6.1108	6.926	6.1447	6.3225	7.7712	10.9416	5.7858	6.7094	6.1967	3.9982	4.6171	6.6592	6.9475
PF3D7_0900100.mrna1_1	PF3D7_0900100.mrna1_1;883	883	8.8011	5.5157	5.8997	7.8008	5.2664	5.2895	6.33	6.5481	4.3916	8.4011	8.0564	7.0091	7.3984	4.6899	5.6456	6.6466	6.9784	7.192	5.3067	6.1717	6.3178	5.8027	5.2961	5.9284	5.797	4.4323	6.4849	5.9593	6.7353	7.4069	6.9056	4.9727	5.8807	6.1855	4.7965	5.8455	10.0898	5.5629	5.4283	5.4273	4.0479	5.1946	6.288	7.4135	7.7182	7.8831	5.9551	6.1006	5.0807	6.7667	5.4864	6.3142	7.7947	6.8249	9.4708	7.7039	5.9262	6.1287	6.4318	7.2762	6.4145	7.166	6.2931	6.2617	6.5532	5.953	4.6668	6.2596	7.0819	8.0665	5.8336	6.5045	6.2895	5.5011	6.3477	6.3381	7.5377	6.132	6.7546	6.5258	6.4762	4.813	6.1416	8.1107
PF3D7_0900100.mrna1_1	PF3D7_0900100.mrna1_1;884	884	8.6355	6.1723	6.3519	7.2551	6.2555	5.4246	7.2081	5.8081	5.805	8.3774	6.9556	7.4215	6.8715	7.3888	5.0896	5.5217	6.6232	5.4463	5.858	7.6445	6.4358	5.5622	7.0236	6.8796	7.3323	6.1504	6.1777	7.8173	7.8673	7.1117	6.4195	6.2668	6.5106	7.2215	6.4684	6.1066	6.1898	6.5215	7.0892	6.4168	6.2201	6.3837	6.713	7.0827	7.2957	6.5729	7.0915	6.4906	7.6204	7.4919	6.6864	6.7662	8.4715	7.5546	7.02	6.1735	5.8775	6.4308	7.334	7.3389	6.8968	6.8273	6.8107	6.7849	6.6483	6.1212	6.29	7.3912	8.4229	6.0437	5.7211	7.4654	7.3789	7.0997	7.3031	7.1114	7.4532	8.1327	7.2712	7.1379	6.8946	6.9981	7.59	7.8135
PF3D7_0900100.mrna1_1	PF3D7_0900100.mrna1_1;885	885	8.4012	5.5339	5.4676	8.0131	5.5774	6.529	8.2292	9.0393	4.7592	8.2749	6.3003	8.2628	7.7929	4.1318	5.846	6.4656	9.6628	7.7933	5.5996	9.118	8.1933	5.8994	6.4426	6.2178	5.9715	5.0032	9.2889	6.5517	8.9987	7.9088	6.7192	7.8513	5.8711	6.2913	5.1514	8.8008	6.0437	8.0341	6.0715	4.4195	8.6627	4.723	6.9388	6.594	8.6122	6.8831	8.2062	5.0575	6.1085	7.4692	5.4253	6.522	8.6229	7.1355	11.807	6.9656	11.44	5.7777	6.417	9.6201	6.4989	7.3003	8.302	5.9738	6.3172	5.5097	4.9179	6.8148	8.3343	11.7569	7.1893	10.9009	6.9419	7.0079	9.5487	7.5804	7.5915	8.8695	7.2847	7.0435	6.3205	6.3058	7.646	8.8355
PF3D7_0900100.mrna1_1	PF3D7_0900100.mrna1_1;886	886	7.127	6.4902	7.332	7.4523	4.5204	6.1069	5.3799	4.784	4.3702	7.3608	6.2948	8.1693	5.2083	4.5342	5.6648	5.9246	5.6308	5.0938	5.9177	6.9686	6.819	6.0347	6.8401	5.6873	5.8537	5.6358	3.9288	5.5598	6.7886	7.2492	6.079	4.991	5.9296	5.7371	5.1993	4.5771	5.4835	6.0415	6.4971	5.2498	5.1902	5.9941	5.9828	4.6571	6.3811	5.4506	6.8879	6.2219	5.4141	6.3524	5.3716	5.213	7.6785	5.98	5.1485	4.7355	5.9653	5.8807	6.1018	6.3052	9.2695	5.9681	8.6235	5.9239	5.5382	5.6058	6.1663	6.3828	7.5914	6.7022	6.0849	6.1799	6.6696	5.8074	7.3079	8.8479	7.3059	10.6922	5.9768	5.439	5.3406	5.7538	6.3546	8.5009
PF3D7_0900100.mrna1_1	PF3D7_0900100.mrna1_1;887	887	8.4714	6.0678	6.1485	6.4849	5.5444	5.823	5.641	5.561	4.9126	8.1288	6.0067	6.9408	6.4192	5.6256	5.2456	5.5094	6.1062	5.3452	5.3968	7.0938	6.3621	5.9409	8.2097	6.1534	5.9982	4.7756	5.5078	6.332	7.276	6.4676	6.5343	6.3987	7.2055	6.1607	6.2705	5.3259	5.5192	6.0141	5.8369	5.5236	5.9296	4.9593	6.0498	5.8632	8.1894	4.7252	6.6298	5.849	6.7629	5.6648	5.4396	6.023	7.9761	6.6836	6.1129	5.3118	4.7181	6.5671	6.3313	7.7814	6.4055	5.607	7.1405	5.4053	5.7905	5.5668	5.7151	6.6213	8.1097	5.4588	5.9451	6.1014	7.1435	6.7038	7.5588	6.191	6.4691	8.4241	6.6761	6.1274	5.1867	6.5073	6.9042	8.6479
PF3D7_0900100.mrna1_1	PF3D7_0900100.mrna1_1;888	888	7.1833	4.915	5.9966	6.1647	4.9217	5.101	6.4951	5.9258	3.645	7.4893	5.5336	8.0314	5.3653	4.8841	4.6582	4.9509	5.9982	3.8248	5.3723	6.3494	6.3248	6.4133	7.3188	6.4578	5.5801	5.1886	5.0661	5.5993	7.2283	6.4627	6.5606	6.7319	6.2948	5.0639	4.8875	4.5173	5.2679	5.5484	5.9869	5.285	4.9764	5.3561	5.6291	5.9683	7.1522	4.9977	6.4914	6.8186	4.0514	5.7544	5.2207	5.6628	6.6648	6.6229	5.3754	4.7824	3.5373	7.4821	6.4979	7.7812	6.067	4.8585	6.68	5.5765	5.5348	5.6323	5.6011	6.1249	8.8948	5.0592	3.8135	6.0654	6.8765	4.7719	5.822	5.6302	6.2373	8.7079	6.577	5.0665	4.9796	5.9404	6.5385	8.7795
PF3D7_0900100.mrna1_1	PF3D7_0900100.mrna1_1;889	889	6.931	5.3712	5.2544	6.1495	5.6261	5.2761	5.2434	3.4489	4.5595	7.0187	6.0488	5.6885	5.1707	4.047	5.4209	5.4162	5.3295	3.5789	5.4179	6.4212	6.5632	6.0682	5.3063	6.1522	5.565	5.3277	3.7015	5.0272	6.7163	7.1298	6.6541	5.1906	6.3399	5.5056	4.594	4.6264	5.1231	3.9653	5.7355	3.6473	5.1375	5.2106	5.1562	5.7947	6.4155	5.2399	6.3837	6.0704	5.1763	6.4509	5.4459	5.7336	6.6893	7.1923	5.1767	4.5515	5.7304	6.6413	6.3152	7.7412	5.8102	6.1579	7.2451	5.6008	6.2455	5.6212	5.9088	5.95	8.7894	5.9446	5.5295	5.3827	6.9168	6.392	6.9831	5.3096	6.9252	8.4773	6.4119	6.3248	4.4012	5.9472	6.6223	8.1613
PF3D7_0900100.mrna1_1	PF3D7_0900100.mrna1_1;890	890	9.1985	7.2343	7.3704	7.3412	6.0802	6.0611	7.5555	7.241	7.488	9.0236	8.2116	9.4244	7.7866	5.6974	6.3172	8.1835	7.4526	6.4735	6.6831	8.013	7.9548	7.9687	6.482	8.1219	7.6568	7.5921	8.0021	7.0923	8.4862	9.1214	8.2843	6.9787	8.1422	7.9064	7.3447	7.8536	6.5463	7.674	6.8445	7.3609	7.1418	6.7108	7.3115	7.8077	8.5768	6.6696	8.2367	7.545	7.1539	7.8638	7.3559	7.8113	8.8529	7.0566	6.8393	6.5844	5.2798	7.2342	8.0516	9.4691	8.0737	8.6267	9.4816	7.495	7.6834	7.3062	7.4577	7.5937	10.8378	6.9518	5.394	6.3837	7.979	7.8595	9.354	7.6172	9.1074	11.4576	7.7214	8.1748	7.2971	8.1003	8.1067	10.742
PF3D7_0900100.mrna1_1	PF3D7_0900100.mrna1_1;891	891	9.2418	8.0454	8.2518	8.602	7.4559	7.3066	8.1814	7.3656	7.2688	8.9882	8.1147	9.3545	8.2265	7.3946	7.4785	8.0904	7.7718	7.6456	8.1922	8.8666	8.4117	7.3318	7.9836	8.1282	8.2438	7.5718	7.63	8.3943	8.9358	9.6041	7.8526	8.0379	8.2247	8.1417	7.4305	7.6954	8.2327	8.4721	8.0257	7.155	7.5526	7.2873	8.039	8.2624	8.2211	7.3233	8.8733	8.2919	8.2127	8.3851	8.0535	7.665	8.9844	7.5993	7.3774	7.5254	7.3696	8.1538	8.342	9.0152	8.1253	7.536	8.7029	6.9801	7.3822	7.716	7.987	8.4364	9.7741	7.7727	7.5091	8.6766	8.4247	8.062	8.7689	7.5799	8.1079	10.5351	7.0011	7.7241	7.7004	7.8468	8.6565	9.6889
PF3D7_0900100.mrna1_1	PF3D7_0900100.mrna1_1;892	892	7.4432	5.1683	6.503	6.8287	5.4588	5.144	7.0016	5.2776	6.3964	7.6981	6.4202	8.1641	5.3533	5.8989	5.1371	6.202	6.0557	5.2211	5.6144	7.2572	6.7501	5.9934	6.9196	7.3418	6.3089	6.6197	7.1397	7.4071	7.5364	8.4961	5.6415	6.2891	7.3602	6.8411	7.2355	5.7293	5.6966	5.7666	5.7118	6.1301	5.8122	6.4057	7.1498	7.3515	7.1586	6.2724	7.4985	5.62	6.3995	6.6033	6.8611	6.356	7.7386	7.1622	6.5899	7.0496	5.8133	7.0095	7.1546	8.9247	7.2341	6.4869	7.157	6.685	6.8774	6.8264	6.4534	7.0859	9.381	6.1763	6.8364	6.9303	6.9192	7.1466	8.8825	6.9772	7.4139	8.7661	7.2464	6.8471	6.8391	6.8737	7.6782	9.2113
PF3D7_0900100.mrna1_1	PF3D7_0900100.mrna1_1;898	898	6.7846	5.8625	5.1305	6.0546	5.8019	5.0622	5.5937	5.1823	5.4588	5.8679	5.5475	5.487	5.7347	4.0635	4.6982	5.2357	5.9591	3.7463	5.7371	6.432	6.3547	6.4472	6.1299	7.4724	5.0751	4.7087	5.0099	6.1037	7.2981	6.457	6.375	5.348	7.4571	5.9095	5.1173	4.4094	5.2544	4.6843	5.6465	5.1886	5.6887	5.3226	5.5113	6.4995	6.0894	4.0985	5.1997	6.1307	4.375	5.4152	5.2869	4.9575	4.5735	6.0997	5.0738	4.1391	4.6047	6.2057	5.5874	4.5304	5.9062	5.43	4.278	4.5292	4.9959	4.963	5.4957	5.905	8.165	4.5747	4.9598	5.2346	6.6981	5.2028	6.1408	6.9312	6.788	7.1986	7.3535	5.2619	4.5922	5.2679	5.8868	8.4378
PF3D7_0900100.mrna1_1	PF3D7_0900100.mrna1_1;899	899	6.6712	6.7024	5.6144	6.4136	5.2906	5.8225	5.86	4.5814	3.8248	6.0429	6.8629	4.8364	4.811	4.857	5.2642	6.0328	5.9586	6.9386	5.1542	6.567	6.3654	5.887	5.7517	7.5045	4.7038	4.437	4.8037	5.7363	7.0995	6.4997	6.5226	4.99	7.4415	6.4099	5.3674	4.8253	4.9317	5.2265	5.4229	5.978	4.5922	5.2172	5.935	8.6836	6.3787	5.2776	5.6823	6.3968	5.3027	7.3119	5.3114	5.2935	5.3796	6.3214	4.903	5.0963	4.9727	6.9026	6.154	6.5225	5.7597	6.278	4.8263	5.5558	5.3646	5.3653	5.7514	5.025	8.0049	5.4578	6.3768	5.2802	7.1196	5.4502	6.5604	6.4555	7.0445	6.07	8.0139	6.1391	4.0909	4.9359	6.0906	8.0079
PF3D7_0900100.mrna1_1	PF3D7_0900100.mrna1_1;902	902	9.3719	6.4931	9.09	6.4306	5.3792	7.2219	6.5509	4.8263	3.9764	9.5425	6.5247	6.4459	6.3839	4.6943	7.6668	6.6462	6.2292	5.946	7.1006	6.8754	11.0581	5.8965	6.4011	10.1763	5.7698	5.7145	5.5916	5.1469	7.0028	8.9731	7.2737	6.5269	10.3241	6.9492	5.0955	5.1902	7.0272	5.9258	6.6276	6.8451	5.822	7.1399	9.1256	9.8102	9.0963	7.2366	6.5045	7.1411	5.2994	6.5118	6.2961	8.8716	7.0762	7.6053	7.347	6.4778	6.8396	6.4077	6.1324	8.7884	5.8824	7.2358	7.0868	8.0383	6.3056	5.4029	4.8904	6.7964	5.8545	7.0685	6.0817	6.9736	7.2758	6.983	8.8468	5.931	8.8023	6.2774	8.4981	7.0168	5.9425	5.7498	7.3625	6.805
PF3D7_0900100.mrna1_1	PF3D7_0900100.mrna1_1;903	903	9.3834	7.3357	7.2214	6.2468	6.9389	6.6387	6.4515	6.3167	4.4835	9.8703	8.224	6.1585	5.3698	5.9281	6.9631	6.8728	6.6296	5.6002	9.0774	6.5593	11.1747	8.3509	5.8477	9.9552	6.2415	5.2215	6.1183	6.2559	6.4607	9.4163	8.4066	6.1843	9.7452	7.1725	5.2246	7.1586	7.5677	5.8904	8.1317	7.2069	6.8477	8.4784	8.9549	9.018	9.2794	7.7932	6.9577	8.138	7.0558	5.8907	6.9307	9.1511	7.7004	6.4499	7.5626	4.6369	7.2322	5.9404	5.8467	7.9243	6.559	6.5931	6.6094	9.0395	6.6629	5.9619	5.1727	7.5316	6.7285	7.4734	7.3344	7.6174	7.4124	6.2288	8.6211	6.8292	8.6913	6.7469	9.2918	7.1702	5.921	3.9764	8.0658	7.2693
PF3D7_0900100.mrna1_1	PF3D7_0900100.mrna1_1;904	904	8.8243	5.694	6.6598	4.8963	3.9486	6.3951	6.1841	5.2048	2.9411	9.1612	5.89	3.849	5.057	3.5008	6.4424	6.5223	5.6809	3.9345	5.5494	5.1342	9.6796	4.8875	5.3702	8.1257	5.5753	4.3038	5.0609	5.2735	5.2728	7.806	6.0704	5.2876	7.8512	6.0663	3.8768	6.1278	8.0825	5.1803	6.7182	5.6267	5.5283	5.9975	7.6423	8.0525	7.8379	5.7944	5.9021	5.7965	4.4256	6.7469	6.1601	7.8861	5.3999	6.7481	6.5315	3.5632	6.1967	5.0072	5.3445	7.6366	5.0531	5.8627	5.2384	7.7879	4.9208	5.6337	4.0618	6.9951	5.6616	5.3498	3.2987	6.3763	6.7015	5.9006	7.9049	5.9768	7.8543	5.3933	9.2744	5.9993	6.1759	3.2296	7.4543	5.4413
PF3D7_0900100.mrna1_1	PF3D7_0900100.mrna1_1;905	905	8.2111	6.0794	6.3577	3.8738	2.6554	6.8734	5.2657	4.4867	3.3045	8.5879	6.1346	3.8186	4.3284	4.9754	6.673	6.4714	6.1064	4.5014	5.7671	5.5132	9.9454	5.8542	5.0317	8.1602	6.0542	4.6831	5.0317	4.7777	5.694	7.9733	5.6781	5.0444	8.0028	6.6539	5.1069	5.5641	6.0672	5.8704	5.4902	5.1558	5.9303	6.4738	7.3198	6.642	7.5182	6.6431	5.1671	5.4565	4.8943	4.5329	6.1963	7.7324	5.1554	6.5642	5.9028	4.6141	6.437	4.7442	5.2357	7.3164	5.5583	6.9098	6.0468	7.1789	5.5717	5.8415	3.7334	6.4777	4.5008	5.2664	5.347	6.5957	6.6922	6.4848	7.5364	6.4016	7.5877	5.545	7.5752	4.7538	4.7442	5.0828	7.2365	5.2016
PF3D7_0900100.mrna1_1	PF3D7_0900100.mrna1_1;906	906	7.8672	5.2784	5.9986	5.6088	4.7317	6.3178	6.2784	5.1675	2.4463	8.5645	6.0472	4.2418	6.2413	3.0374	5.9208	5.2479	6.3243	3.4436	5.0708	5.2012	10.5234	3.5198	5.4296	8.5779	4.9959	4.2675	4.6662	3.6519	5.1432	8.0815	4.3498	4.0206	8.2426	6.8287	4.0626	2.6622	4.696	6.0904	5.4902	5.0596	5.3071	5.323	5.6317	6.1723	6.8936	5.3688	5.6209	4.8043	4.0687	5.1579	6.1805	6.4046	5.0193	6.0695	4.541	4.1635	6.6792	5.7549	3.853	7.272	4.9923	5.464	6.4079	7.9389	6.2057	5.1355	4.1243	6.4096	4.8565	4.6536	5.1089	6.5351	5.8999	5.8432	7.1144	4.98	7.4543	6.2462	7.9345	6.552	4.6392	4.3554	6.7665	3.9919
PF3D7_0900100.mrna1_1	PF3D7_0900100.mrna1_1;907	907	7.5526	6.2075	6.1389	5.281	3.0909	6.0137	4.1699	5.1432	0.0144	7.7279	5.4673	3.4957	5.4486	3.8043	6.2598	5.2649	6.0299	4.8797	3.9542	4.991	6.575	3.546	5.8679	5.739	4.568	1.8875	4.408	4.3125	4.7934	5.8437	5.7192	3.7772	6.2709	4.862	4.3889	4.6927	4.3334	4.9891	5.6662	5.116	4.5091	4.4919	7.52	5.1835	6.2292	5.6505	5.6659	5.1783	3.3923	5.1791	5.6829	7.4916	3.6005	6.094	4.4269	4.009	6.8436	5.1252	4.5373	8.0064	5.602	6.4335	4.7692	5.8354	6.8022	4.7544	5.4683	6.9861	4.8445	6.2194	3.6993	7.0561	5.5053	5.5276	8.0515	5.8892	7.3584	4.4074	6.6101	6.9214	5.854	3.2464	7.7669	4.314
PF3D7_0900100.mrna1_1	PF3D7_0900100.mrna1_1;908	908	7.614	5.735	10.0147	5.3212	5.6308	6.9064	4.0496	5.6032	3.9298	7.3429	5.7054	4.439	4.0126	4.6893	5.9925	5.0448	5.4741	5.1432	5.3169	5.4816	7.0967	4.9035	4.98	3.9699	3.4581	4.4647	2.7506	3.6276	5.8731	5.855	6.1991	4.3198	5.8495	5.578	4.9713	3.8895	3.3519	5.1727	5.3554	4.9873	5.3719	4.5765	5.8362	5.3313	7.3118	5.7007	5.0409	4.797	4.2668	5.5865	5.4754	7.0867000000000004	5.5056	5.875	3.6124	3.0618	6.157	5.7214	5.3971	7.9851	5.4561	6.0016	6.9828	5.8012	6.8129	4.735	4.106	6.959	5.6261	5.5981	4.5248	6.603	6.9963	6.634	8.3491	5.9052	7.2691	5.9364	5.9514	6.3516	5.4931	4.7517	6.6279	5.3423
PF3D7_0900100.mrna1_1	PF3D7_0900100.mrna1_1;909	909	7.2129	6.5777	6.4637	4.9397	5.0334	7.0155	4.9491	4.9411	4.4336	8.1818	6.2813	3.0635	4.9764	4.8836	6.3382	5.1763	5.6253	4.04	6.0083	5.2761	6.581	6.0475	3.6679	5.1957	5.5398	4.2698	5.6531	1.4005	5.7698	7.2412	7.098	3.61	5.0027	5.8856	3.5862	4.7371	4.5777	5.4256	6.1512	6.4962	4.6628	4.3646	4.2265	7.0584	5.2396	6.4888	5.1977	5.9155	3.8709	4.7153	5.1631	5.6162	5.0184	5.6421	5.5469	4.4912	6.5715	4.2487	5.779	5.5491	6.364	5.8987	7.5024	6.1206	5.7666	4.6966	5.6795	6.8193	4.8968	6.6498	6.0587	6.9399	6.15	4.5945	5.6764	5.4912	7.1749	7.2597	6.4923	6.8693	5.8848	3.6554	6.983	2.3363
PF3D7_0900100.mrna1_1	PF3D7_0900100.mrna1_1;910	910	7.0677	5.5741	8.1353	4.6439	4.5002	5.988	4.8807	5.7485	3.3813	7.4988	4.2411	4.3427	5.1635	3.2957	6.7671	4.3909	5.7916	4.0514	4.8909	7.1851	7.6264	4.9174	3.5097	5.2001	5.7687	4.4854	4.9059	5.0866	7.1154	6.9682	5.2798	3.8359	5.4002	6.4197	4.9383	4.5558	4.5292	4.1457	5.1667	5.6519	5.3802	5.5339	5.2854	5.9343	6.648	6.1445	5.497	6.2887	3.4803	6.8753	5.2698	5.7371	5.5931	5.7428	5.6659	4.0909	7.4092	5.7049	5.4902	4.235	5.0824	4.89	6.5314	5.0488	5.7463	5.2172	4.2525	5.6064	3.9928	5.2694	3.7824	7.8606	5.4433	5.3363	5.9399	5.4039	6.7703	6.2623	6.7955	5.7621	5.88	2.9411	6.1637	4.306
PF3D7_0900100.mrna1_1	PF3D7_0900100.mrna1_1;911	911	7.0811	5.8316	9.8132	5.4819	3.1587	6.843	4.7065	5.3551	3.1457	7.9053	1.9561	4.9919	4.749	3.3909	6.9523	4.4867	5.4249	4.4957	2.9336	4.7458	7.2795	4.7252	5.4722	5.5301	4.4555	5.5865	5.9493	5.1285	5.8086	6.1235	6.6093	0.0286	5.8331	6.0527	5.101	5.5094	5.4656	4.4647	5.8652	5.0785	4.5844	3.4957	4.8017	4.9768	5.9607	3.855	6.0762	5.6168	5.7639	7.2901	4.7887	5.5717	5.0492	5.4944	6.3923	4.1787	7.071	5.739	5.7156	4.5922	6.2574	5.342	6.7751	5.8372	6.2194	5.6126	5.3391	5.9227	4.5862	5.4229	3.2928	6.6337	6.4653	6.263	5.0661	5.0531	6.5458	7.0982	7.0227	6.019	5.9651	5.1169	6.2651	3.669
PF3D7_0900100.mrna1_1	PF3D7_0900100.mrna1_1;912	912	7.0346	5.5457	6.201	6.5159	4.3176	5.7296	6.6057	6.0045	3.585	7.5225	5.3716	5.5877	5.6522	4.3604	7.1311	4.106	5.9941	4.2772	5.2192	5.342	7.439	7.3625	5.8161	5.3635	6.8292	7.1419	4.9551	5.2876	6.1127	7.5494	6.9668	3.9709	6.3043	5.9141	4.6375	5.9542	4.5552	4.7908	5.013	4.2494	3.9982	3.3604	5.4741	6.0525	6.4253	4.2578	5.2059	5.7339	5.0374	7.279	5.7637	6.4622	4.3875	6.522	5.3646	4.0832	6.7227	5.5613	5.7557	4.3363	6.2126	6.8557	6.0477	6.2426	4.9754	5.6147	4.9444	6.5029	4.2219	4.5692	4.5814	7.0762	6.8189	5.1831	5.7642	6.4957	7.9827	6.5714	6.6286	5.8235	6.0295	4.7934	6.9208	5.7536
PF3D7_0900100.mrna1_1	PF3D7_0900100.mrna1_1;913	913	6.2151	5.1579	4.905	5.7711	3.8817	6.8231	8.7198	8.777	3.8904	6.8106	5.0661	4.9307	5.4479	4.5367	6.4678	5.8248	11.0018	6.1237	5.3551	6.3909	5.3999	7.8066	5.3041	6.2785	6.6961	5.7247	5.8792	5.2604	5.6957	6.5733	7.6541	4.3052	7.4443	6.3498	5.3761	5.2649	5.7716	5.36	7.0374	4.0925	8.2134	4.3813	6.0083	5.4506	5.4239	5.2307	6.2472	6.3963	5.0734	6.7925	5.1878	5.4114	5.0535	6.3618	5.3012	4.5336	6.0259	4.9791	5.7068	5.4162	6.1647	7.578	6.5517	7.1467	6.2327	5.4777	4.6915	6.4207	6.7876	5.6191	4.9136	5.5447	5.825	5.7666	6.3221	5.8709	7.4084	6.1414	7.9	6.7152	5.9639	4.4343	5.9921	6.8111
PF3D7_0900100.mrna1_1	PF3D7_0900100.mrna1_1;914	914	6.88	5.4588	4.904	5.0112	3.4699	5.8834	6.2758	4.9864	2.6893	6.753	5.0738	5.153	4.9449	4.5692	5.5738	5.0308	5.1416	5.0108	4.6826	5.0828	7.0931	7.549	4.0277	5.2188	6.31	5.0997	4.2876	4.8694	6.0023	6.869	8.5874	1.9298	5.6288	6.1761	5.4666	3.3089	5.6029	5.7934	4.9639	4.5447	2.263	5.5886	5.8684	5.7498	6.3651	4.9198	5.541	4.116	4.3909	4.6427	5.4029	6.1262	6.1699	6.8592	6.1522	4.6548	6.5086	6.8036	4.5311	5.2913	5.6843	6.3393	5.9181	5.6109	5.374	5.2619	4.4718	5.3533	5.5683	5.4963	4.5392	7.0053	6.7683	6.0387	6.5228	7.0244	7.5058	5.4643	6.6556	7.1807	6.1737	3.9411	5.5604	5.9697
PF3D7_0900100.mrna1_1	PF3D7_0900100.mrna1_1;915	915	7.1914	5.005	6.4973	5.7975	3.4828	6.3248	5.7479	5.7637	4.7787	6.6886	4.8963	6.4005	5.2772	2.5261	6.0159	4.9495	6.2244	4.6058	5.4165	5.4416	8.5208	8.1845	5.246	6.5287	5.1052	4.2847	5.1839	5.7832	5.6764	8.0794	8.3773	5.4838	6.9403	5.9667	3.862	5.189	4.5367	5.477	4.9814	3.7181	4.1408	4.8977	6.217	7.6938	6.3461	4.6651	5.3009	4.7164	5.5598	5.8379	5.8642	5.8107	11.5485	7.247	6.2491	5.6398	6.5708	5.9588	4.7312	8.019	7.1137	6.7315	5.9298	4.4026	6.1969	5.7148	4.0356	6.9445	5.4673	5.8797	4.1755	6.3123	7.6092	5.2612	8.8175	7.2998	7.6053	5.5619	5.7452	6.772	6.9242	5.3045	6.8822	5.9875
PF3D7_0900100.mrna1_1	PF3D7_0900100.mrna1_1;916	916	7.1568	5.9416	6.059	5.4506	4.7236	6.2388	5.79	6.2913	3.7835	7.0717	5.9882	7.0085	4.4951	1.3505	5.8004	5.0103	6.6636	4.9658	4.7142	6.5758	7.8063	8.387	5.4087	5.278	6.6678	5.6843	5.2634	4.9514	6.8819	8.4314	9.1901	5.6008	6.3212	6.6796	5.2242	6.2236	4.8125	5.3747	5.4848	5.2843	4.3038	4.4601	6.6574	7.2688	6.4224	6.8262	5.0721	5.9345	5.4692	5.5895	6.2878	6.4748	11.6241	6.5934	6.6596	5.5329	7.1275	7.4026	6.0139	4.4216	6.1373	7.7451	5.942	6.0023	5.9198	5.488	4.8664	5.7955	6.1673	6.3147	5.1882	6.9051	7.4189	6.4487	5.9948	7.4893	8.4729	5.8934	6.6095	7.0685	7.1136	5.0781	5.9697	6.2063
PF3D7_0900100.mrna1_1	PF3D7_0900100.mrna1_1;917	917	7.3597	6.0206	7.9474	5.4209	4.991	5.4326	5.9095	6.5857	4.116	8.8928	6.0067	6.8062	5.5011	3.3219	5.9201	5.8572	7.1558	5.6716	4.8043	5.6935	8.9735	7.8285	5.5021	7.7359	6.4348	3.2479	5.7063	5.2806	6.8742	9.0546	8.6831	4.4627	7.003	7.5721	3.905	5.6767	5.6047	4.717	5.9231	6.0687	4.7913	4.8288	5.7167	7.5781	6.5424	6.3579	5.5999	5.8465	6.5691	4.9006	6.0672	5.5027	11.9114	6.4269	6.2236	5.4963	7.6379	6.3766	5.4793	5.2114	6.5193	8.7258	5.204	5.4104	7.2892	5.6088	4.8948	6.0161	6.1375	8.0296	5.5741	6.9834	8.2466	6.0402	6.5679	7.5485	9.1065	6.0932	6.7229	7.4717	6.1125	5.9521	6.0862	6.8517
PF3D7_0900100.mrna1_1	PF3D7_0900100.mrna1_1;918	918	6.6479	6.582	6.6157	4.9174	5.9667	6.4743	5.6551	6.3065	3.7268	7.1797	5.8364	5.0193	5.021	4.4575	5.2798	5.7312	6.932	4.2653	5.6764	6.5455	8.7023	7.8632	4.6954	8.7675	7.2923	5.6223	6.2405	5.7173	7.0207	8.4741	8.6648	2.926	8.7326	7.7306	4.3792	5.7724	5.8667	5.1671	5.1243	4.991	4.1643	4.7876	6.8734	7.7231	5.9136	6.712	6.3045	5.3147	5.6215	5.62	5.435	6.2557	12.0368	6.932	6.3407	4.9477	5.1969	6.2197	5.3526	3.9326	6.2685	7.8704	7.0893	6.0802	6.3277	5.96	4.742	5.7134	5.822	6.0885	4.7897	5.4835	7.9355	6.6806	6.3045	7.4113	8.8849	7.9807	6.4259	7.7271	7.3452	3.4893	7.0201	6.2196
PF3D7_0900100.mrna1_1	PF3D7_0900100.mrna1_1;919	919	7.3294	6.453	5.9495	4.9713	4.2063	6.4678	6.2298	6.4689	2.1731	7.8952	6.5801	5.6719	5.2464	2.9355	7.317	5.2961	6.6502	4.6235	4.7236	6.1495	9.1613	4.4581	5.7506	6.2843	6.5376	5.4757	6.0181	5.5342	6.7185	9.005	7.2079	4.8314	5.9201	7.7316	3.862	5.8904	7.0821	6.8176	5.7936	5.7584	4.9662	5.4256	6.1865	8.2384	7.0483	6.8387	7.1837	5.732	6.1502	7.2725	5.7493	6.7517	11.9968	7.5428	5.7471	6.188	5.9243	7.1297	5.7787	4.2578	6.6498	7.7861	5.954	5.8457	5.712	6.4995	5.6384	4.9919	6.6516	6.3597	6.8629	6.4341	8.5295	6.1508	6.463	7.4524	8.6275	6.5717	7.1005	7.6719	6.5862	5.746	6.4529	5.9798
PF3D7_0900100.mrna1_1	PF3D7_0900100.mrna1_1;920	920	7.6831	6.337	6.0815	5.4828	4.3226	7.1002	6.4888	6.2151	2.848	7.6472	6.1813	6.7876	5.7669	3.6736	6.7382	5.667	6.2355	6.6191	5.735	7.7912	8.2634	5.7263	5.6182	5.7806	6.6234	4.8006	6.2572	5.1318	8.3988	8.6779	7.3186	5.4979	6.6355	6.933	6.1208	6.4645	5.0725	5.4087	7.8526	5.8652	4.2441	2.3045	6.2632	6.9479	6.44	8.1547	5.7257	7.4708	6.1936	6.3198	4.5373	5.0925	12.1387	6.0094	6.4874	6.288	5.2563	6.9695	5.6938	5.6358	9.6753	7.0921	6.2933	5.204	5.6687	4.742	4.3031	5.8477	5.4825	6.5103	7.1203	5.2776	8.5087	5.5345	8.2109	9.3838	8.4984	6.1705	6.8454	7.1007	6.0864	5.1583	6.6162	6.319
PF3D7_0900100.mrna1_1	PF3D7_0900100.mrna1_1;921	921	7.1777	6.0385	6.6182	5.935	3.6848	7.2288	5.8148	5.942	3.8728	6.9519	5.7541	10.584	4.9773	4.2464	6.8248	5.2679	6.8161	4.7098	4.847	6.6924	7.8269	6.3438	7.0464	5.7498	6.6118	4.8654	8.2165	5.4854	6.8857	7.9664	9.714	5.9481	5.9837	6.5706	4.4568	6.9208	6.5303	5.898	6.0152	5.1276	5.2672	3.4236	5.9993	7.3214	5.2494	8.6881	5.9946	5.9885	6.2702	7.2339	5.0369	4.235	11.8688	5.5094	7.9916	6.8135	5.3487	7.1207	5.2468	5.4838	6.6395	7.806	5.9385	6.2758	7.8237	5.433	2.729	6.1389	5.5537	6.9063	7.169	5.5182	7.9961	5.1198	5.5862	6.2634	8.5598	6.4666	6.7779	8.0331	6.0052	5.4989	7.081	6.3058
PF3D7_0900100.mrna1_1	PF3D7_0900100.mrna1_1;922	922	6.3693	5.627	7.5287	4.607	4.111	8.0901	6.0522	6.1262	4.406	6.7779	5.2917	5.4276	5.3313	3.6542	7.2511	5.8354	6.1389	4.7576	5.5595	6.2926	7.9809	7.5231	4.6809	5.5804	6.8551	4.8068	4.3505	6.4323	7.1895	8.5591	8.2957	4.5777	6.0405	7.4564	4.717	5.0712	6.6269	4.9745	4.9828	5.0347	4.7803	4.0161	6.1352	6.9922	6.0781	6.1018	6.2946	5.1675	5.44	6.1749	5.2449	5.2657	9.1208	6.0725	6.9912	5.7955	5.2563	6.4634	5.7477	5.9639	6.1438	7.7762	5.8572	5.6415	6.301	5.575	3.9505	6.363	5.5762	6.34	5.4799	6.08	7.5197	5.5966	6.1406	6.1289	7.9132	6.4995	6.2213	7.4752	5.7645	5.0522	6.955	8.1731
PF3D7_0900100.mrna1_1	PF3D7_0900100.mrna1_1;923	923	6.0725	5.5653	6.6982	5.7249	4.7703	8.4831	5.3038	5.5251	3.541	6.6279	5.7447	6.1779	5.2672	3.6915	7.354	5.4019	6.0987	4.1252	6.716	7.2325	7.825	8.2459	6.5076	6.719	6.8283	3.6159	5.7276	5.8043	7.0833	8.3953	9.1324	5.8649	5.3847	6.456	4.1367	5.1695	6.3612	6.2483	5.4509	5.3576	3.8817	4.2319	5.7382	6.0889	6.3214	7.4822	6.1777	5.2005	4.5747	7.0054	6.5798	4.9828	7.1951	6.2042	7.163	5.7835	5.044	6.3505	6.1691	7.4936	5.5068	7.4149	5.7674	5.588	5.7772	5.1073	5.8921	6.6182	3.6358	6.893	6.9005	4.7608	7.8086	7.4625	6.4413	6.4288	8.299	6.6747	6.0358	7.2382	5.582	6.0378	7.9292	7.8494
PF3D7_0900100.mrna1_1	PF3D7_0900100.mrna1_1;924	924	6.0177	6.3027	6.6971	6.1522	5.822	6.9121	5.4168	5.7013	4.3334	6.4232	6.1807	4.5692	5.615	4.4588	6.8825	5.3111	5.8192	6.9888	4.3909	6.6854	6.924	6.4335	5.5379	4.9709	6.4248	4.516	5.2095	5.1169	6.5518	7.4126	7.0433	5.8994	5.6665	6.2176	4.9477	4.2906	6.9445	5.8492	5.7861	5.9635	5.0255	4.3349	5.3399	5.354	6.292	6.0292	6.0516	5.9239	4.8074	4.375	5.9681	4.7544	4.9841	6.0596	5.5037	5.359	5.5333	8.1381	6.4882	5.1914	5.8649	6.4222	4.691	5.2902	4.9388	4.4256	4.3096	5.9632	9.0516	5.7126	6.6235	5.8415	8.0914	6.2992	6.6132	5.8846	7.0226	6.5966	6.4978	6.2523	4.3757	5.3049	6.5234	9.1925
PF3D7_0900100.mrna1_1	PF3D7_0900100.mrna1_1;925	925	6.0485	5.2323	6.7569	5.9331	4.7918	6.2709	5.7238	5.4406	3.9864	6.9005	4.4067	5.3802	5.3031	5.111	5.9934	5.2994	5.0457	5.3409	5.0819	6.1675	7.1579	5.537	5.2791	6.4917	6.3947	3.729	4.3632	4.2735	6.68	7.5629	6.3134	4.9653	5.3861	6.1737	3.857	3.8268	6.224	5.9093	5.5524	4.2839	4.8919	5.0018	4.7065	4.9709	5.4957	4.7703	5.3078	4.9773	4.4731	5.1687	5.5157	5.1235	4.1043	5.8502	5.9035	5.1611	4.8465	6.4063	5.3954	5.3813	4.9855	7.1941	5.478	4.9551	5.5091	4.9768	4.228	5.9122	7.1297	4.9146	6.0047	5.1615	6.4393	5.4101	5.7266	5.8517	7.1912	6.3111	6.6231	6.0966	5.2593	4.7787	6.0775	8.6308
PF3D7_0900100.mrna1_1	PF3D7_0900100.mrna1_1;926	926	6.9458	5.7101	5.3103	4.6129	5.1202	6.2071	5.8866	5.5512	3.1953	7.2462	5.8237	5.9905	4.8248	3.7645	6.1572	5.3768	6.1635	3.925	5.0862	6.6826	5.7695	5.7955	5.8148	4.7751	8.1234	5.6696	4.6685	5.5413	5.7444	6.791	7.2022	3.6993	6.0616	8.1245	6.1562	6.1729	6.1637	4.4019	6.5215	5.7241	5.5622	2.8237	4.9612	5.5892	6.3911	8.5362	5.9554	5.4594	5.3903	4.8243	5.9681	5.1799	5.7071	5.823	6.6697	7.7971	5.4063	4.9625	5.7377	5.4195	6.3047	6.7334	5.6067	5.3085	7.155	5.4535	1.3505	6.0815	6.3675	5.6764	7.7478	5.6496	11.9199	6.8455	5.7131	6.7935	7.228	6.5089	7.005	8.4563	6.3347	5.3291	6.3257	6.2919
PF3D7_0900100.mrna1_1	PF3D7_0900100.mrna1_1;927	927	6.6712	4.8963	4.4581	5.5404	4.3132	5.8296	8.3227	8.0031	4.3813	6.6256	5.8562	5.3802	5.2468	4.4222	4.3632	6.7996	9.5621	4.1993	5.3586	6.3561	5.9977	4.859	4.3999	5.6476	8.1844	5.1289	3.5148	5.8321	5.9006	6.052	6.7665	5.2555	6.0873	8.1023	5.8817	4.9298	5.7206	5.2627	5.9331	4.5242000000000004	12.8306	4.1001	5.4512	5.8515	4.7054	5.0605	5.6932	4.943	7.9379	6.6182	5.1119	4.9819	6.3087	6.4796	4.7425	3.5361	6.1781	6.1133	6.4983	5.95	5.8194	6.8561	5.861	5.804	7.1243	5.5996	4.7724	5.8156	7.1438	5.8975	4.9246	5.7711	6.2891	6.9047	6.4744	6.0836	7.0165	7.3338	6.8115	7.6706	6.3132	4.7197	6.6927	7.056
PF3D7_0900100.mrna1_1	PF3D7_0900100.mrna1_1;928	928	6.6424	5.2001	5.6574	8.4709	5.511	4.7897	5.5056	6.0358	4.9491	6.6378	6.9	5.6355	8.5675	3.4343	5.6317	5.0295	6.0605	4.6398	5.2407	7.2076	6.1449	5.7274	5.9081	6.0566	13.5356	4.4561	4.1875	5.1843	7.2142	7.0197	6.1206	4.4423	5.7608	13.9028	5.0802	4.673	4.5711	5.4883	6.8824	5.269	4.7104	4.3771	6.4775	8.6872	5.5841	4.9472	6.3716	6.0978	3.2795	5.694	5.8402	4.8349	5.2687	7.5928	5.9752	4.6582	5.605	7.1033	5.5625	4.3632	6.1763	7.2017	5.7404	6.9215	5.8763	5.673	7.415	5.9062	8.3454	5.9081	4.5969	5.4906	6.0661	5.9968	5.532	5.7439	7.9784	6.2363	6.9573	7.3284	5.1119	5.0815	6.4177	7.975
PF3D7_0900100.mrna1_1	PF3D7_0900100.mrna1_1;929	929	6.9094	5.9798	8.4072	9.0228	4.7903	6.6921	5.545	6.1979	5.1485	6.568	7.0909	5.3288	8.2987	4.0832	4.8001	6.6485	6.3546	5.7895	4.8629	5.3345	6.9136	5.7858	7.7807	5.0815	13.6635	4.3031	6.0885	3.926	5.6764	7.8298	6.9038	7.6013	5.8883	13.7898	5.1428	3.5021	5.9937	6.1556	5.4803	4.5116	4.7203	4.7629	6.5993	9.0998	5.6871	6.1406	4.7613	5.1691	3.3799	4.9439	4.0959	5.4446	5.694	7.3723	4.9973	4.5135	6.6242	6.1936	5.4148	3.8156	6.0303	6.6197	6.0444	7.4318	5.7479	6.0076	4.9745	6.5573	7.5309	5.4676	5.5558	5.4009	6.5527	6.503	5.3359	6.6889	7.9681	6.1465	7.1625	7.6373	6.0566	5.4499	6.845	7.4646
PF3D7_0900100.mrna1_1	PF3D7_0900100.mrna1_1;930	930	6.7032	5.3576	5.5207	8.8225	4.7944	5.8097	4.86	5.6516	4.5521	7.4492	6.8405	5.4617000000000004	9.3364	4.516	5.5236	5.1428	6.4077	5.3143	4.5583	5.667	5.5942	6.1837	5.7167	4.7495	13.2477	4.8001	4.6741	5.2506	6.2628	6.0141	6.3517	5.6384	5.1432	13.8825	5.9777	3.5777	5.114	4.6259	5.3688	4.5217	5.1675	3.9165	6.6278	9.3265	5.3981	4.6106	5.1819	5.5248	4.8987	4.7996	5.2965	5.393	4.9165	6.8784	5.2479	4.9561	6.4678	5.0832	5.6232	5.1671	5.7493	6.1617	5.8074	7.0648	6.6887	5.4236	4.3667	5.8902	13.3538	6.5152	4.9964	5.7434	5.7192	5.7482	5.8009	5.2184	7.0322	5.2761	7.1284	7.0176	5.1502	5.7385	6.8611	13.2418
PF3D7_0900100.mrna1_1	PF3D7_0900100.mrna1_1;931	931	5.8592	5.5103	5.1839	7.8209	4.4289	5.9262	5.1379	6.285	3.847	7.2885	7.7426	4.9941	8.5106	3.1906	5.6285	4.8384	6.5154	5.1906	5.2437	4.6954	5.8397	5.858	4.5601	5.9549	13.312	4.7317	3.7192	4.0018	5.1583	6.2705	7.0211	3.849	5.8086	13.4205	5.5589	5.2327	5.2215	5.6755	6.467	5.5401	3.7126	3.7148	5.9734	8.7629	6.76	5.1779	5.0215	6.3498	4.0934	4.0592	5.4809	3.6736	5.6704	7.6515	5.5659	4.3764	6.832	4.8585	6.2153	7.3652	5.2203	6.7691	5.9343	7.2408	6.1763	5.6873	4.8787	6.4289	6.5708	5.3968	4.8283	5.7944	6.5027	6.7816	4.2265	6.8075	7.2249	5.9542	7.0897	7.6418	5.3712	4.848	6.021	6.4611
PF3D7_0900100.mrna1_1	PF3D7_0900100.mrna1_1;932	932	6.398	5.3635	5.4383	7.6626	4.7247	5.5732	5.6628	6.1869	5.4029	6.7987	7.0751	5.0811	6.3047	4.2891	6.0431	5.3968	6.1528	5.2277	4.5656	5.9505	5.9738	5.3388	4.9644	5.9343	12.2115	4.4323	5.4195	4.9814	6.1487	6	7.2051	3.2898	6.3307	12.7063	5.9704	5.1094	5.4591	5.1272	7.1923	4.0496	5.5339	3.3702	6.5133	8.7127	5.2544	5.8755	5.0824	7.1915	4.6106	6.3961	6.316	5.2024	6.3947	6.9529	5.85	4.5619	6.4772	5.0934	6.8797	2.4033	5.5494	7.6875	5.0418	6.9254	5.8997	4.9016	3.9891	6.7955	4.408	4.4074	4.9823	6.3248	6.2559	6.4607	4.2365	5.7769	8.6469	4.8089	7.1486	7.9259	5.4386	3.6519	6.5264	5.1477
PF3D7_0900100.mrna1_1	PF3D7_0900100.mrna1_1;933	933	8.5122	5.0862	6.4075	8.0497	7.2478	6.5744	5.7315	6.9782	6.3382	8.4541	7.6012	7.9335	8.3185	7.6168	6.4588	5.9898	7.1661	7.6742	5.585	6.0516	6.6689	6.0117	5.6957	6.098	12.827	5.3923	4.9383	5.292	6.929	6.5006	7.3663	4.1579	6.275	13.3282	5.0426	5.2118	5.4097	7.2908	6.9047	5.121	5.406	6.0297	6.2787	8.6786	7.3529	6.3147	7.1807	6.9331	5.4243	5.7753	5.8686	5.2059	6.6917	7.0052	5.3723	6.2705	6.2284	5.2854	5.7328	4.5298	6.0139	9.8813	4.8053	8.4379	6.9363	5.9866	5.8495	6.2269	5.9326	6.1649	3.9588	6.0568	6.2309	6.3835	6.0283	6.7068	9.743	6.2456	8.3424	7.7933	6.3482	6.3558	6.8615	6.6041
PF3D7_0900100.mrna1_1	PF3D7_0900100.mrna1_1;934	934	9.5994	6.3455	5.888	8.1969	7.7443	6.9212	7.2095	7.4988	7.6267	9.758	8.4211	6.6714	7.5315	8.9886	6.3877	6.3797	7.6807	8.6707	5.8462	6.0334	6.5677	6.0725	6.2998	6.2583	12.6545	5.295	5.6904	5.235	6.6267	5.7131	7.254	5.3999	6.3743	13.1349	6.0233	4.0883	5.1473	6.0987	6.9721	5.4456	5.9284	4.5969	6.2048	8.8323	7.7876	6.0097	6.7552	6.2847	5.9966	5.5856	5.8445	5.9523	6.2192	6.9566	5.1811	4.8364	6.5016	5.1018	5.7592	5.2724	6.589	10.5733	5.6465	7.4056	6.8511	5.7104	4.4686	6.0341	4.8495	6.5986	5.4522	5.9706	6.7783	7.1275	5.6938	7.179	10.6293	5.6582	8.3776	7.8943	6.9027	5.9803	6.5989	6.1581
PF3D7_0900100.mrna1_1	PF3D7_0900100.mrna1_1;935	935	7.9939	6.3286	5.9437	6.5443	6.9613	6.6327	6.6376	7.6732	6.4273	8.5025	8.7614	5.8826	6.0085	6.8367000000000004	6.7768	6.9189	7.5401	8.2011	5.2008	5.2806	6.9281	6.4538	5.1823	4.9955	8.3911	4.7803	5.3951	4.7745	5.5577	7.1473	7.2629	5.9704	6.2244	8.6499	4.8585	5.5469	4.8938	7.1265	7.8061	5.9399	6.1363	4.5638	6.5627	7.3044	7.9117	5.4243	6.3863	7.0814	5.9864	7.0679	5.7527	4.8649	5.6132	6.6421	5.0014	5.6935	6.857	5.9782	5.9371	5.8138	6.1793	9.3382	5.8994	8.4307	7.0862	4.8629	4.5832	5.9653	5.4515	6.0146	4.5771	6.7024	7.6926	5.1819	4.6639	7.0201	9.7971	5.354	8.2181	6.5325	6.4824	5.1934	6.3783	5.7085
PF3D7_0900100.mrna1_1	PF3D7_0900100.mrna1_1;936	936	8.9311	5.6508	6.4578	5.2891	8.9937	5.7334	6.9009	7.568	8.6818	9.0009	7.7683	8.3028	5.5119	9.536	6.5622	6.5258	8.2662	6.1904	5.439	6.7027	6.4175	8.8816	6.8621	6.0088	7.3152	4.756	3.9937	5.4158	7.9372	6.3411	8.5553	6.818	6.4639	7.6435	4.4744	4.6456	5.5586	6.6218	8.7126	4.4296	6.4278	3.2854	5.7729	5.2596	7.8526	5.7065	6.6546	9.347	4.4039	9.2804	6.3611	5.434	5.2976	6.1572	6.319	4.511	6.4804	5.6156	6.0687	4.6358	5.3423	9.4196	6.4793	8.326	6.2679	8.8896	3.9279	6.8186	4.0339	5.5823	5.0613	6.6358	7.2169	5.7936	5.4601	5.3089	9.8461	5.7538	8.2179	6.7634	8.8578	4.4594	7.4303	5.7533
PF3D7_0900100.mrna1_1	PF3D7_0900100.mrna1_1;937	937	7.9951	5.3754	6.2718	5.3341	7.0873	6.3429	5.7586	5.8495	7.1683	7.6056	7.772	6.5379	5.3459	7.4612	6.6642	6.3329	6.9812	5.0904	5.144	4.7257	5.7131	7.3077	6.7758	5.384	6.5141	3.4222	4.7148	4.7208	7.6134	6.1272	7.2286	5.9923	4.3681	6.8074	4.8309	4.6241	4.4673	6.471	6.6389	4.7798	6.3302	4.696	5.275	4.1985	6.2346	6.3334	6.4689	6.5661	5.6177	8.9158	6.2018	4.8669	5.9953	5.6789	5.3338	4.2943	6.437	5.7137	5.2292	4.5662	5.1843	9.5221	6.1064	7.6422	5.9665	8.8516	3.5033	5.946	4.5454	6.1027	4.6369	5.4256	6.2095	4.7442	6.0103	5.8637	9.5465	6.3773	7.6665	5.5392	8.3812	4.9722	6.5929	4.7777
PF3D7_0900100.mrna1_1	PF3D7_0900100.mrna1_1;938	938	7.7856	5.3561	6.2795	5.4535	7.135	6.4092	5.7592	6.1965	7.4757	8.2914	8.1023	6.3925	5.1318	7.1136	6.8836	5.6795	6.7313	4.5886	5.4376	5.7109	5.393	5.9134	5.6334	5.8342	5.6424	3.855	5.8032	5.4744	6.9883	5.5472	7.0106	5.7238	6.1659	6.4853	4.7819	6.3021	4.6381	5.6622	6.3149	4.2645	5.2593	4.9179	4.1522	5.3789	7.3314	4.7845	6.7686	6.2271	4.4469	7.7308	5.2067	4.5416	5.7195	4.8465	5.191	3.6611	5.9771	4.8674	5.4568	4.8773	4.4561	8.681	9.9291	7.2456	5.3085	8.3899	4.8001	5.009	4.6904	5.3302	4.3016	5.0522	7.6007	5.6372	4.6899	5.6323	9.072	9.2307	7.4318	5.8283	8.0411	4.7087	4.3736	5.0255
PF3D7_0900100.mrna1_1	PF3D7_0900100.mrna1_1;939	939	9.2447	6.1387	6.9597	5.7661	9.4037	6.7204	6.9121	8.0695	9.6064	9.3533	6.727	7.0513	5.2012	9.4491	7.3008	5.911	8.3485	6.3686	7.2632	7.1685	6.9687	8.2221	10.2914	5.8748	6.5981	7.3118	4.2494	5.9284	8.634	6.3393	8.5028	10.344	5.4269	7.6582	8.659	4.5644	6.1083	6.6831	7.0453	4.2861	7.0104	3.1603	5.0605	7.1592	8.3352	7.5392	6.8782	6.5048	6.6273	8.9836	6.3098	5.0665	6.7249	6.5803	6.0061	5.7087	6.3551	9.7517	7.4647	5.2946	5.2902	8.8267	6.2852	11.2844	6.5409	9.3933	5.0794	5.6539	5.6542	8.5606	7.651	5.6508	10.8559	7.7193	5.6588	5.7674	9.2752	6.3054	8.8352	7.3727	8.8159	5.7482	6.5507	5.6456
PF3D7_0900100.mrna1_1	PF3D7_0900100.mrna1_1;940	940	8.2817	6.195	6.3404	5.5928	8.483	5.6812	5.6482	7.2338	7.5646	7.829	5.7118	8.3281	4.9011	8.2992	6.534	6.5151	7.2242	7.2114	4.7819	6.5968	5.9686	7.4079	7.315	6.0633	6.8411	5.7252	4.6769	5.8276	8.6	6.6247	7.7535	7.207	7.1925	7.0187	4.673	4.5795	4.9449	6.8534	6.972	5.2551	6.4857	4.6502	5.0426	4.2441	7.1687	5.6918	7.2807	6.5619	4.5033	8.3459	6.1235	5.5859	6.2679	5.8128	4.4074	4.7761	6.0708	6.2679	5.6611	3.2464	5	8.9779	5.0968	8.0557	5.2024	8.9493	4.8958	5.2544	4.8694	7.0083	4.6485	5.9191	8.4957	6.3087	6.156	5.0347	9.2574	6.1641	7.9299	5.6778	8.4274	4.0461	6.0496	5.2544
PF3D7_0900100.mrna1_1	PF3D7_0900100.mrna1_1;941	941	9.1423	5.3377	5.844	5.916	8.7249	6.7384	6.1685	6.4599	8.5832	8.682	4.8963	7.6797	5.1371	8.9443	6.9568	5.9103	6.7626	6.7122	5.1148	8.2324	6.195	7.2058	6.4509	4.9453	6.4647	4.8525	4.7344	6.0849	9.6389	6.1254	6.9359	6.5407	5.6017	6.871	5.2746	4.729	3.5509	6.2118	7.1539	2.9653	5.121	5.6026	4.9982	5.6885	7.67	5.3913	5.9432	6.6946	5.1453	8.3336	5.9575	5.2847	5.2728	5.561	4.5204	5.076	5.5537	6.3125	4.8395	3.9307	5.44	9.6014	5.6273	7.5932	5.4832	8.714	3.8104	5.2698	5.7087	5.2761	5.4453	4.7495	5.4057	4.9495	6.246	5.1085	9.4499	5.2847	7.7384	6.1064	7.9742	4.7431	5.6854	6.3785
PF3D7_0900100.mrna1_1	PF3D7_0900100.mrna1_1;942	942	8.2568	6.0034	5.7211	5.233	6.6067	6.0374	6.4862	5.6837	5.2044	7.4051	5.3614	5.5097	5.3445	7.1823	5.963	5.5258	6.4882	3.0548	4.7882	5.7455	5.3909	6.1603	7.0521	4.6616	5.6744	4.9782	5.0383	5.7115	6.5624	6.1955	5.7581	7.4414	5.1285	6.0902	5.1493	1.4276	4.9397	4.6559	5.0785	4.8232	5.0518	4.6288	5.6226	5.825	5.14	4.6736	5.7798	6.1739	3.729	7.9348	5.998	5.8868	5.3399	5.7798	4.5904	5.2664	5.3031	5.667	5.6741	4.2304	4.9809	7.7789	4.8161	6.1212	5.7934	8.2005	4.6177	5.5204	4.8948	5.1851	4.8982	4.4542	6.3047	5.1906	5.4594	5.4121	9.329	5.4522	7.1379	5.5388	7.7727	5.2168	3.6171	6.9042
PF3D7_0900100.mrna1_1	PF3D7_0900100.mrna1_1;943	943	6.7428	7.2352	5.9028	5.2024	4.4925	7.106	5.6764	5.5768	5.4986	7.093	6.7378	4.157	5.4175	3.2296	5.8552	5.7471	6.1189	4.696	5.3331	5.2924	5.441	5.6398	4.2547	5.5125	5.5404	5.5229	4.4803	5.6378	4.5311	5.7866	5.588	0	3.6088	5.4816	5.4216	4.814	5.7677	5.04	5.6029	4.6696	5.076	4.4976	6.1721	4.5173	4.7782	5.2672	4.7554	4.3132	3.2032	6.692	5.8765	5.5823	5.0548	5.3262	5.1465	4.135	5.4145	5.463	5.9605	5.9651	5.0768	7.8681	5.7252	6.6115	5.0505	8.1629	5.4087	5.6331	5.0678	5.6363	4.8415	4.7004	5.5333	6.0181	5.3509	5.5895	7.8225	5.926	6.8962	5.554	7.2153	5.3872	5.6982	5.9941
PF3D7_0900100.mrna1_1	PF3D7_0900100.mrna1_1;944	944	6.7944	6.5259	5.3023	5.5423	5.4383	5.8377	5.7942	4.8861	4.0815	5.8844	6.5272	5.6719	5.3363	5.0361	3.9882	5.0819	5.7279	5.3674	5.211	5.9231	5.4893	5.5229	5.2943	6.3275	5.8674	4.7186	4.7787	5.5304	7.0925	5.9699	5.6017	4.7247	5.5487	5.2578	5.673	3.4607	6.6061	5.7586	5.6401	3.4182	4.9584	4.4627	5.2145	4.9832	4.8797	4.6588	5.0609	4.4614	3.841	5.1542	5.2619	5.2008	3.6781	5.7282	5.6927	4.6628	5.0259	5.9246	5.0317	5.1623	5.6809	6.0259	5.3169	5.4738	5.5573	5.6938	3.2388	6.1566	6.6754	5.8298	4.5416	5.2346	5.6156	5.9196	5.269	5.6421	6.6655	5.8425	6.0972	5.9124	5.5668	4.3096	4.9699	6.9313
PF3D7_0900100.mrna1_1	PF3D7_0900100.mrna1_1;945	945	6.1853	5.7669	5.2319	4.8515	4.8659	5.8654	4.8718	5.2861	4.6253	6.3961	5.2464	5.6531	4.855	4.2071	5.7623	5.128	5.0721	5.0272	4.5135	6.2353	5.4393	5.1489	6.2791	6.4668	5.9093	1.844	6.017	5.4182	6.2906	5.7192	5.9265	4.6781	6.1959	5.0896	5.7895	4.4168	5.4249	5.275	5.4614	3.6053	5.2149	4	4.8084	4.2464	4.887	3.9146	5.7208	5.1102	5.0334	5.8992000000000004	5.7013	4.2311	4.7371	6.1789	4.5595	4.5135	5.3009	6.2329	5.8045	4.9919	6.0303	6.1717	5.9319	5.8184	5.4502	5.3733	5.5245	5.7366	6.9549	5.2946	4.384	5.3992000000000004	4.4951	5.0853	5.7871	5.7274	6.3147	5.5148	5.9672	6.3049	4.8875	5.1591	5.4696	6.606
PF3D7_0900100.mrna1_1	PF3D7_0900100.mrna1_1;946	946	6.1926	4.9809	4.2388	5.4124	4.5429	5.6064	4.8885	4.0488	4.0548	4.1603	4.916	3.6656	4.8714	3.6005	3.98	5.4754	4.6421	4.238	4.3306	5.5301	4.7613	4.5084	3.9681	4.2928	4.6594	3.9345	4.2334	5.0365	5.8989	6.1089	5.235	5.2998	5.0858	5.0955	4.6565	2.9392	4.6334	4.8349	4.0609	4.8298	4.7334	5.1695	5.3313	5.2494	5.8676	4.8525	5.876	5.7436	4.1819	4.1747	4.5342	5.738	4.7777	5.9941	5.076	3.8846	5.1938	5.6551	4.7159	4.723	5.7929	5.6755	5.1894	5.2095	5.233	6.2085	5.2207	4.7856	5.4912	5.8071	3.9773	4.9383	5.7388	5.5382	5.1747	5.911	7.1869	5.5543	5.2887	5.2802	5.4135	4.9528	4.6668	6.194
PF3D7_0900100.mrna1_1	PF3D7_0900100.mrna1_1;947	947	6.3723	5.2311	4.5613	4.9359	3.9991	5.6097	5.4249	5.1135	3.1667	6.1805	6.4202	3.85	4.4588	2.5922	3.9946	5.0652	5.8723	3.4686	4.7565	4.3533	3.6927	4.3356	3.5874	4.5129	4.5552	3.3519	3.7929	4.9919	4.9686	5.861	5.9635	4.4835	3.7004	4.5447	5.488	5.0058	4.5027	5.1123	5.9768	4.2555	4.6753	4.5478	5.2675	4.0883	4.4303	3.3448	5.6076	5.4303	4.4983	4.116	5.4757	4.4296	4.3234	5.3642	5.694	4.5317	4.9937	4.963	4.7301	4.0849	3.4168	5.7829	3.8125	5.4456	4.3161	5.1218	4.814	4.4594	5.3219	4.6876	3.0391	5.3359	5.3544	5.0501	4.9635	5.0501	6.3644	4.5084	5.6938	5.0518	4.6809	4.852	5.5705	4.3978
PF3D7_0900100.mrna1_1	PF3D7_0900100.mrna1_1;948	948	5.3705	5.5423	4.9855	4.6645	3.7366	5.4094	5.5273	4.6769	4.6485	5.6115	4.3176	3.7897	4.5969	3.0704	3.5323	6.0275	4.06	4.2728	4.7082	5.5078	3.4019	5.1102	4.1342	5.5826	5.9376	4.6741	4.7698	5.1048	5.9889	5.7897	5.4806	1.6462	4.5179	4.6118	4.8094	3.5373	5.5176	4.5217	5.3345	5.144	4.8349	4.7687	4.557	5.8831	5.4995	1.546	5.235	5.0913	4.2418	3.696	5.2055	4.6462	4.8161	5.4558	5.5829	3.4489	6.537	5.4259	4.6299	3.9672	5.714	6.0639	4.7517	4.4925	5.3313	5.2563	5.0648	5.3572	4.4529	6.1194	4.7538	5.7934	5.4935	4.8455	4.9021	5.3327	6.8611	5.1965	5.8897	4.6605	4.5521	2.6668	5.0361	5.8726
PF3D7_0900100.mrna1_1	PF3D7_0900100.mrna1_1;949	949	6.36	5.5226	5.1268	5.2529	4.2502	5.1506	6.327	4.7793	4.1977	6.2153	5.7428	4.5632	4.7655	3.9514	4.09	5.8349	5.0557	4.1977	4.915	4.9322	4.6462	4.6565	5.1461	4.8664	5.6094	4.2219	3.0321	4.717	5.6977	4.9322	5.7637	3.116	5.4912	5.2836	5.2211	4.8354	3.9855	5.0862	4.5686	4.6576	4.8171	4.7629	4.9141	4.1001	5.3632	4.742	6.0951	5.7247	4.9579	4.9514	6.0072	5.2563	4.5472	5.6985	4.7756	4.3045	4.8948	5.4796	5.1252	7.5835	5.2675	5.5756	5.4182	5.1894	5.2758	3.8166	3.6404	5.2869	6.7779	6.1851	5.0041	5.3441	4.6288	5.0925	4.8043	5.9215	6.152	5.4263	5.7074	5.4886	5.8615	3.7698	4.5122	6.1723
PF3D7_0900100.mrna1_1	PF3D7_0900100.mrna1_1;950	950	6.3268	5.6256	5.465	5.4097	2.7929	5.5416	5.202	4.7355	3.4449	6.007	5.7271	4.3462	4.5686	4.3219	3.479	5.1383	4.8278	4.6719	5.9338	5.8212	5.6427	3.4222	5.0224	4.0426	5.0005	2.546	1.5311	4.9732	5.6599	5.4293	5.4935	4.5807	4.7225	4.852	4.5705	4.6758	5.5295	4.5644	5.3009	4.4906	5.0343	4.6427	4.5323	5.0708	4.1334	5.4239	5.2976	4.9964	4.7698	4.5185	5.2083	5.4893	3.1906	5.1231	4.6387	3.0772	4.6781	6.0204	5.9891	4.8689	5.1473	4.9519	4.848	5.0325	4.9602	4.9112	5.1723	5.3614	6.455	5.4774	3.9709	5.3005	5.7415	4.5329	6.0224	5.9052	6.5193	4.7192	5.4256	4.6633	3.8319	4.0514	6.0485	5.6896
PF3D7_0900100.mrna1_1	PF3D7_0900100.mrna1_1;951	951	6.6939	6.0631	4.5466	5.2437	4.5765	4.1334	4.991	4.384	3.6241	5.7388	6.3503	4.295	5.1272	4.1787	2.98	5.1363	5.4063	3.7517	4.3132	6.3491	4.5625	4.8997	4.4423	3.7247	4.1546	4.2653	5.615	5.2858	6.6405	6.4707	5.4686	4.0197	4.2472	5.6999	5.5951	4.1699	4.6088	5.1715	5.2931	4.8384	4.6206	4.8929	4.2008	3.5741	5.61	4.6713	4.7856	4.366	2.9241	4.479	5.588	4.9126	5.233	5.6719	5.7184	5.4296	4.905	6.3533	5.6011	5.3698	5.4101	5.954	4.6724	5.6035	4.8104	4.8222	4.5447	4.3743	5.9303	6.0581	6.3544	5.757	5.8112	5.319	6.2382	4.047	5.8258	4.6305	5.4963	5.7184	6.7988	5.889	5.4107	6.5026
PF3D7_0900100.mrna1_1	PF3D7_0900100.mrna1_1;952	952	7.1058	5.7737	5.1771	5.5653	5.0841	4.854	5.106	2.2839	5.9665	6.4798	5.295	4.3363	4.9397	5.0457	5.4561	5.2346	5.3882	2.7549	4.8714	7.0237	5.9572	4.3639	5.2203	6.1408	4.9406	3.251	4.7382	5.4692	6.7171	6.2022	5.4584	3.5021	5.0963	5.0206	4.4416	4.9103	5.5413	5.2137	5.3961	4.3009	5.3349	5.0488	3.1359	5.3586	5.4525	4.235	5.9558	5.5207	5.7936	5.6485	5.3165	5.434	4.4861	5.8074	7.0624	5.0067	5.5151	6.7743	4.8664	4.7452	5.4931	6.0166	4.8856	4.9279	5.1039	5.3071	4.5595	4.7897	6.4923	6.3266	4.6724	5.8364	5.9239	4.8017	4.8283	5.8592	6.2737	5.6197	5.7098	6.1677	4.4449	5.779	5.6082	6.8148
PF3D7_0900100.mrna1_1	PF3D7_0900100.mrna1_1;953	953	7.2714	6.1393	5.6044	4.9964	3.3234	4.7671	5.7493	3.1506	4.4679	6.0239	5.0179	5.1293	5.4336	3.1715	5.6355	5.9355	5.0972	3.2943	5.1181	6.5008	5.6109	5.3459	5.2536	4.5033	4.5179	4.8485	5.3306	5.2798	6.5689	6.1436	5.6513	4.2456	5.5844	5.5937	4.8875	4.7219	5.0099	5.3341	5.4864	3.8758	3.8679	5.1763	5.1918	4.3723	5.5326	4.6415	5.7827	6.1681	4.9514	3.9533	4.8283	5.193	4.4561	5.3872	5.3306	5.4413	5.7236	6.3036	4.6921	4.6118	5.3854	5.4232	4.9505	4.8565	3.5385	5.6935	4.6932	5.5732	6.5221	5.5129	5.8112	4.6513	5.9153	5.6829	6.3016	5.5292	6.3293	5.3768	5.9921	5.4761	5.7721	4.4463	5.1894	6.6978
PF3D7_0900100.mrna1_1	PF3D7_0900100.mrna1_1;955	955	6.7064	5.106	5.3975	5.3381	4.9919	5.2464	5.2032	3.756	4.6966	6.5874	4.1739	4.8743	4.6387	5.1227	4.4195	4.9704	5.6282	5.013	4.1715	6.5236	5.9201	4.1819	5.823	5.2369	5.5103	4.0054	5.0691	5.7522	6.7174	5.3593	6.1485	4.3999	5.9665	4.4803	4.8089	4.5323	5.1635	5.2373	5.3813	4.8758	5.0139	4.0841	4.6011	4.6415	5.5859	4.1898	6.1813	4.9509	4.1787	4.8836	5.4259	4.4323	4.6977	5.2353	6.5315	5.3441	4.4416	5.9069	6.0572	5.2787	5.9736	6.143	5.7309	4.8227	5.3999	5.4141	5.1127	6.1252	6.483	4.7447	5.3768	5.0841	6.0942	5.1663	4.5053	6.1003	6.73	5.7861	5.5934	4.9896	4.8943	3.7876	5.9679	6.3716
PF3D7_0900100.mrna1_1	PF3D7_0900100.mrna1_1;956	956	6.5051	5.1651	4.9165	6.4469	3.6713	4.7279	5.6696	4.3212	5.1755	7.0309	4.3639	8.5666	4.8822	4.6427	5.6798	5.8086	5.9528	5.1859	5.4121	6.504	4.6673	4.1481	5.2307	4.6171	5.2608	4.6611	4.9402	4.9809	5.7293	5.6565	5.3865	3.8885	5.3802	5.7208	5.7897	3.9533	4.8237	4.6639	5.8452	5.0308	5.1367	4.5692	6.097	5.9584	5.0661	5.1558	5.8958	6.2186	4.8227	5.5817	5.4835	4.4087	6.1607	6.3695	5.4643	4.511	4.3045	5.375	5.1293	5.0768	5.7509	6.6917	5.2141	5.5345	4.641	5.797	4.8773	5.3341	6.4241	4.8395	4.516	4.9667	6.316	5.8006	5.7038	5.6724	6.932	5.888	6.0787	4.7944	5.5283	5.1997	3.8826	7.1099
PF3D7_0900100.mrna1_1	PF3D7_0900100.mrna1_1;957	957	6.4197	5.9995	5.314	5.7129	4.5148	5.8445	5.8352	4.7371	5.4915	7.9235	6.2424	6.849	4.8664	5.0717	5.9523	5.1775	5.8746	3.7918	4.9236	5.111	5.4552	4.9509	5.7304	4.8625	5.1202	5.1048	5.7884	4.969	6.0949	6.0753	4.9336	5.649	4.9189	5.5883	5.1489	5.3391	5.4588	4.9359	6.0496	5.1707	4.0435	5.087	5.1206	4.6135	6.547	4.1643	5.2702	4.9326	3.8639	7.8407	5.1189	4.9146	4.4777	5.0622	5.3427	4.7819	5.6317	5.7848	6.4393	5.0215	5.079	6.5027	5.8885	5.3834	4.889	5.7222	4.8359	5.8382	6.6805	5.5774	5.3816	5.1546	6.1908	5.3851	5.2769	5.2731	6.9417	5.8627	5.5509	4.4249	5.6591	4.7975	5.6673	6.6363
PF3D7_0900100.mrna1_1	PF3D7_0900100.mrna1_1;958	958	6.6596	5.1803	5.1711	5.2122	4.9069	3.9222	4.9575	3.3434	4.466	7.5862	5.3789	4.7923	4.8006	4.3526	3.7247	5.314	5.0281	3.4919	4.568	6.4525	5.0246	4.5832	5.8184	5.243	5.7398	4.9472	6.0201	4.3154	5.5586	5.859	5.6212	4.8595	4.319	5.0678	5.2784	4.9231	4.7623	4.9383	5.189	4.568	4.3632	3.111	6.0815	5.6935	6.1671	4.14	5.6834	5.5292	4.9481	2.856	5.4165	5.2153	4.7192	5.9946	5.5475	4.477	4.6826	5.2824	5.8955	5.479	4.7015	6.1221	6.8823	5.3245	4.0841	5.2828	4.7892	5.5506	5.7436	5.6533	3.849	6.0572	5.4373	4.554	5.8914	5.1659	7.4885	5.9766	5.6935	5.2338	6.4017	4.5963	5.0674	5.7495
PF3D7_0900100.mrna1_1	PF3D7_0900100.mrna1_1;959	959	6.5292	4.9505	4.9777	5.6194	4.2758	5.0108	5.6733	5.2338	4.9298	5.6831	5.5135	3.1293	5.2434	3.3262	3.1027	5.6285	5.7671	4.9528	4.266	6.3461	5.3466	4.7677	7.8707	5.328	5.3147	4.8017	6.2746	5.5844	6.1048	6.7777	5.561	7.5335	4.8525	4.7782	5.2928	3.9126	4.1202	5.5192	9.9072	4.6212	4.26	4.8063	5.2227	6.052	5.7498	3.8629	5.9098	4.4912	4.7655	4.9069	5.4542	4.5521	5.3255	5.9059	5.0299	4.2118	4.9453	6.2159	6.0993	4.9126	5.9752	6.1455	6.5546	5.6276	5.2754	6.2225	5.1214	5.7236	7.2954	5.5916	4.7782	5.2824	6.1853	6.3861	4.9006	5.5292	6.1884	5.7035	5.4179	5.2608	4.8181	4.0942	6.1387	5.8061
PF3D7_0900100.mrna1_1	PF3D7_0900100.mrna1_1;960	960	7.1334	6.2329	4.1787	6.1495	5.6918	5.4138	5.6508	4.7517	4.4803	6.0572	4.9598	7.6979	5.9074	5.8402	4.848	4.9759	5.6924	5.5829	5.1198	5.359	5.7952	5.8804	5.641	5.757	5.8133	4.5129	7.1308	4.5491	5.2728	6.2643	6.4684	3.4983	5.384	6.0332	5.0725	6.7883	5.5382	4.1867	5.2615	4.1383	4.6064	4.5795	5.4084	5.0496	5.5635	5.1127	4.1691	5.6288	4.756	5.8595	5.4346	5.9345	4.9155	7.2394	5.2931	4.314	4.1985	4.9832	11.0401	5.2946	5.0036	7.0017	7.0484	5.4135	5.5279	5.4249	5.4466	5.8839	5.6826	4.2765	3.4764	5.23	6.2277	10.6422	6.0819	6.3682	6.7105	6.7049	5.6679	6.3723	5.9098	5.2724	6.4413	6.0253
PF3D7_0900100.mrna1_1	PF3D7_0900100.mrna1_1;961	961	6.7477	5.067	5.6716	5.288	5.2821	4.9667	5.8562	6.6387	5.7195	6.3642	6.2553	6.388	5.0148	4.9819	5.1643	5.7145	6.5008	5.5463	4.9514	6.626	5.6358	6.3966	5.8525	6.0295	6.0297	4.7645	6.9109	4.9392	6.2124	6.9481	6.4848	5.0099	6.0058	5.7999	5.6803	6.2271	5.433	5.5814	5.4429	3.9467	4.5589	4.5065	6.382	5.7541	5.9791	4.9946	5.4243	4.9787	4.9486	5.8296	6.0074	6.2848	4.1018	7.03	4.6519	5.2265	5.2168	6.0175	6.6298	5.8686	6.4928	7.2413	7.2269	6.0644	5.9115	5.9381	6.3872	6.7944	6.3189	5.1691	4.4363	5.0483	5.2449	6.2494	6.8099	6.6653	7.3018	7.1205	6.6774	6.2908	5.6026	5.3621	6.5718	6.8892
PF3D7_0900100.mrna1_1	PF3D7_0900100.mrna1_1;962	962	6.79	5.8582	5.7049	5.2338	5.2619	5.7962	6.0239	5.6562	4.717	6.0448	2.7137	5.8061	5.8032	4.5832	5.7698	5.1177	5.0721	5.8387	5.4175	5.9653	6.6482	5.5401	5.0909	6.2664	5.269	4.2304	5.8919	5.1048	6.4998	6.3966	6.1679	5.572	5.2199	6.2668	5.8492	6.0559	4.9231	4.95	5.6103	5.4094	5.1346	5.5195	6.2898	6.5475	5.9425	5.0535	5.6058	6.1094	5.3219	6.3639	6.1432	5.7076	5.6893	6.5999	5.7334	4.6323	5.4845	5.7562	6.2407	5.6328	5.9914	6.2882	6.9224	6.1367	5.0934	5.9021	6.407	6.8936	6.1831	6.0995	5.8048	5.4883	6.5847	6.1999	6.2943	6.3473	6.9438	6.4962	6.6201	5.1546	5.9265	6.0464	7.1277	7.1319
PF3D7_0900100.mrna1_1	PF3D7_0900100.mrna1_1;963	963	6.9154	6.0896	5.6153	5.5351	5.0883	5.985	6.0016	6.384	6.7197	6.6368	5.1611	5.2269	5.7344	5.4909	5.1375	5.1144	6.4264	4.3847	4.6212	6.1922	4.9937	5.6949	7.3937	6.6611	6.7511	6.8028	5.126	6.3528	5.9575	5.9542	6.3083	6.4214	6.0999	7.3079	7.3648	5.6851	5.5329	4.3834	6.7312	5.9359	4.6029	5.5999	7.7821	8.0411	7.7629	5.0794	6.2647	6.4264	4.5945	7.0012	6.0413	7.2835	4.6229	6.9485	5.3761	5.2133	5.647	6.8046	6.0862	6.1363	6.278	7.3487	8.7606	6.668	7.4858	6.4576	6.3813	7.259	9.6252	4.3702	7.5049	7.9323	7.7774	5.9437	6.1829	6.5447	7.2081	7.8654	6.1857	7.4214	5.9998	6.497	8.1828	8.5678
PF3D7_0900100.mrna1_1	PF3D7_0900100.mrna1_1;964	964	6.3978	5.5326	4.7137	6.3724	7.048	4.2265	6.1175	6.9439	8.989	6.8667	4.669	5.7485	5.9317	8.5195	5.2898	5.5276	6.999	5.591	5.4809	6.4632	5.5686	6.1669	5.1906	6.8319	7.7795	5.4192	5.4598	5.1227	6.4642	6.4943	6.2106	4.1843	6.3232	7.5922	6.9418	4.4396	5.2215	4.7093	5.9993	5.9293	4.8585	4.6415	6.6014	6.9112	5.2468	5.9568	5.6554	7.154	4.5515	6.4167	5.7642	6.7815	4.7766	6.8376	5.0334	5.761	5.632	6.9735	6.5768	5.3961	5.9889	7.2028	9.0116	6.2096	6.9936	7.3676	7.0776	9.1985	8.7186	5.3491	6.5618	5.8316	8.5899	5.9837	6.0544	6.0535	8.0822	9.1425	6.1847	7.6679	7.0508	7.7997	9.9588	8.0435
PF3D7_0900100.mrna1_1	PF3D7_0900100.mrna1_1;965	965	7.0968	6.8545	5.7634	7.0219	11.1031	6.3782	6.9575	6.8442	10.0828	6.6803	5.503	12.4694	7.398	10.8854	6.9853	6.7725	7.284	5.8812	5.8329	6.6011	6.8833	5.9614	5.5829	8.4534	8.628	6.339	5.517	5.3494	6.8802	5.7687	7.1062	4.2087	8.1202	8.5729	6.892	4.7447	6.0626	7.7291	6.6153	6.3416	4.7903	6.2032	7.2864	8.0504	6.6446	8.0949	7.4602	5.5056	4.2288	6.4611	5.1089	6.9038	5.0695	8.8525	6.5	4.8319	7.2087	8.8174	6.9718	5.939	6.3239	7.6571	9.9632	6.8461	6.52	7.806	7.0753	9.0803	6.275	6.4291	7.1154	6.4074	9.5253	6.896	5.8071	6.1187	8.0639	8.5501	6.1491	6.9392	7.2229	8.0931	9.9037	6.6837
PF3D7_0900100.mrna1_1	PF3D7_0900100.mrna1_1;966	966	10.1513	6.5048	8.7902	5.3649	8.0155	6.8373	8.8693	10.0103	7.2203	10.171	6.2077	13.675	6.3705	7.8979	6.557	6.7398	10.0049	6.2217	5.2055	7.3805	6.5639	7.9204	6.8699	9.4296	10.5493	6.1739	6.1424	6.439	7.788	5.9338	8.8053	6.2806	9.2024	10.7194	6.3672	5.8814	9.4619	11.1773	7.596	5.7263	5.1127	4.3646	9.2519	8.6256	9.484	6.4589	11.0129	7.799	5.2965	5.8278	6.3266	8.5181	5.1546	11.0582	5.8387	3.9919	5.8166	9.9103	7.5304	7.3442	12.2866	7.2106	10.3821	9.878	6.2878	9.4673	7.9011	8.6011	5.1465	6.9917	6.2976	6.9559	10.355	7.707	8.2677	12.1956	8.3942	9.1	10.1385	7.4839	9.5278	9.1231	9.2368	5.696
PF3D7_0900100.mrna1_1	PF3D7_0900100.mrna1_1;967	967	6.9569	5.3234	6.5593	6.3264	4.7949	6.2489	6.5148	6.7708	3.7687	7.8774	5.2817	8.8994	5.5898	5.0383	6.2604	5.7415	7.1714	5.1522	4.5741	5.8765	5.477	5.1719	4.3957	8.1909	7.5778	5.1309	4.8699	4.3455	6.8262	5.6129	6.685	5.5871	7.2592	7.1846	4.1875	5.4967	5.6459	7.153	5.7393	4.5423	5.1404	4.3103	6.2007	4.4938	6.6318	5.9181	7.3397	6.3065	5.2898	6.4121	4.6433	6.5607	5.7962	9.5251	5.4725	5.4383	4.9136	5.985	5.4229	5.5801	7.3407	6.3491	8.8514	6.8477	6.5529	10.4703	4.1489	8.1964	4.9246	6.3679	3.9098	5.5416	7.2813	6.0538	6.4846	6.7807	8.3053	8.3268	7.868	7.3036	10.6194	4.2884	8.6586	4.9189
PF3D7_0900100.mrna1_1	PF3D7_0900100.mrna1_1;968	968	6.4079	5.3241	6.7811	5.5966	4.8659	4.6259	7.0079	8.2819	4.7021	7.916	6.3201	9.9889	5.2724	3.4396	5.6831	5.2551	8.2868	6.8459	4.9208	9.6358	5.7916	7.5163	7.8095	7.4253	7.1588	7.0464	4.6135	4.8644	8.3064	5.5907	8.2163	6.1908	7.8971	6.8178	7.5064	4.1603	9.1898	7.5838	6.0915	4.2802	4.9103	4.5254	7.3809	6.3963	6.1981	5.714	7.834	6.1755	4.1127	6.4975	6.0659	8.5937	6.2578	8.6135	5.2909	6.1857	5.746	6.1412	5.8445	5.1383	8.1468	6.4822	8.9877	7.3478	6.2259	6.95	4.204	6.6153	5.7328	5.0535	4.9625	6.2931	6.631	5.3523	5.2642	7.5115	8.1702	8.2487	7.2861	7.2798	7.2627	5.594	7.3784	6.7283
PF3D7_0900100.mrna1_1	PF3D7_0900100.mrna1_1;969	969	6.4175	6.1291	13.5914	5.8746	5.7076	6.2647	6.007	7.2801	3.8728	6.7968	5.6223	6.3049	5.4893	3.2898	5.8063	5.4131	8.5527	5.6716	7.3135	7.0675	6.0654	5.9035	4.9764	5.6002	4.0575	5.0457	5.749	6.2623	6.747	7.2672	6.1902	4.9878	6.1092	5.7939	5.986	4.0391	4.8831	5.6014	5.0635	5.2998	4.5759	4.2449	5.7051	6.2468	6.4671	4.3625	5.9404	5.2653	8.4081	4.0036	5.5726	5.8063	5.8963	9.2875	4.6616	4.8797	4.9486	7.4226	5.1763	5.4323	5.8339	6.3928	8.0606	6.2104	6.3639	4.8212	5.4822	6.8139	8.9153	5.7151	5.6918	5.8012	8.7125	5.757	5.0955	5.3851	7.2333	7.3124	6.9409	6.7251	4.6576	5.0045	6.535	8.2266
PF3D7_0900100.mrna1_1	PF3D7_0900100.mrna1_1;970	970	6.4509	5.3632	11.5016	6.689	5.3505	4.9607	8.2263	8.975	5.31	6.525	5.9437	7.446	6.0108	4.6094	3.6633	5.4575	9.8621	6.1108	9.5478	6.4689	7.0982	6.0568	5.6594	6.8697	8.3638	5.2468	5.5345	8.4059	8.035	6.5027	6.5171	5.1973	7.1186	8.3349	6.1058	6.1096	4.9773	5.408	5.7093	4.5267	5.7331	5.1823	6.3815	7.1087	6.2279	5.7197	6.2761	5.7514	14.3842	5.6786	6.2464	6.0199	7.0301	7.275	4.1675	4.8723	5.2858	8.1208	6.3854	4.8283	5.9348	7.3107	8.5221	6.2126	9.9242	5.3487	5.2168	6.862	8.637	4.814	6.3567	5.9609	8.2863	5.054	6.3315	5.5357	7.7056	8.2805	6.4107	10.673400000000001	3.3937	5.6871	6.2036	8.1
PF3D7_0900100.mrna1_1	PF3D7_0900100.mrna1_1;971	971	6.4269	5.1723	6.247	6.1534	6.0909	5.4449	5.3761	5.2196	4.9653	6.1404	4.4841	5.3971	5.6121	4.4496	4.5198	5.021	5.4279	5.6209	5.0687	6.4216	5.3844	7.9218	4.926	5.7115	4.5951	3.796	4.7996	5.6014	6.8918	6.4021	8.2396	5.6653	4.4854	5.1922	6.57	4.1052	4.2645	6.1583	6.9164	4.4989	5.7469	6.4477	5.2392	5.4601	3.6264	5.0259	6.7459	5.8679	5.5264	3.8758	6.2108	4.8634	4.9768	7.269	4.6622	3.2418	5.0678	6.9656	5.5665	5.5515	5.6873	6.482	7.7863	5.9635	5.839	5.8542	4.7913	6.9231	9.1068	4.7098	5.1619	5.2806	8.1405	5.7565	5.2483	5.2517	7.4967	7.6149	6.3626	6.5262	4.7708	5.3012	5.7233	9.2139
PF3D7_0900100.mrna1_1	PF3D7_0900100.mrna1_1;972	972	6.5609	5.9124	6.1471	5.7249	5.0742	5.9704	5.7882	4.4005	4.3399	7.1694	5.2876	6.4145	6.1669	3.2016	5.2338	5.7334	4.7109	4.8232	3.9514	6.0719	5.9016	4.9841	5.7118	6.2808	5.5922	4.7934	7.3199	5.6576	6.5667	5.7821	6.3418	3.9699	6.3172	6.2765	6.0667	5.9773	4.6299	5.8629	8.0756	4.9602	6.2673	5.5829	4.7882	5.7983	5.3248	4.6719	5.8445	6.7396	5.6505	5.5273	6.3054	5.3205	4.8253	7.1808	4.3625	5.0548	4.3778	5.6533	6.0932	5.3761	5.9383	7.1615	7.3021	6.101	6.2884	4.4316	5.4676	5.2683	9.6584	5.2813	4.4828	5.6879	4.6375	5.2161	6.2075	4.5229	7.0643	7.1012	6.7014	5.6845	4.2935	5.5877	6.7712	8.9553
PF3D7_0900100.mrna1_1	PF3D7_0900100.mrna1_1;973	973	6.5724	5.694	7.1643	6.068	5.1469	5.3865	6.4697	5.233	4.7104	6.7623	5.1863	5.4796	6.2572	3.841	5.7983	5.7344	5.3366	5.4393	4.6741	6.8221	7.6631	4.6679	5.6798	4.4568	5.5883	4.5521	4.814	6.0802	6.2806	5.9463	6.2396	5.8377	6.0241	6.0755	6.0538	4.627	4.9001	5.4854	9.8358	5.3381	4.5963	3.8298	4.7814	5.6185	6.1589	4.7698	6.3873	7.8435	4.9973	3.2645	6.3966	5.3586	3.99	6.5665	5.6395	2.1953	5.477	4.7247	5.7863	5.1052	6.251	6.5838	5.9243	5.4202	5.625	5.6488	5.4286	6.0546	9.4202	5.4356	5.4886	5.7363	5.2083	6.2411	6.0483	6.3393	7.2784	6.4886	7.172	5.8321	5.6845	3.844	5.6826	9.6739
PF3D7_0900100.mrna1_1	PF3D7_0900100.mrna1_1;974	974	6.0889	6.5398	5.7986	5.2728	5.5211	5.8929	5.3583	5.3865	5.9782	6.6073	4.9995	5.6904	5.3968	1.5656	5.8679	5.2063	5.0858	6.3851	5.3316	6.8094	6.4029	5.3913	5.7282	5.7679	5.4202	4.7247	4.6311	5.7669	6.5929	6.3567	5.9757	5.3968	6.86	5.5951	5.5677	4.701	2.8298	5.2137	6.2761	5.7832	5.4419	8.347	5.1156	5.9033	6.0016	4.5116	6.3425	5.9265	5.3295	4.7506	6.1185	5.6221	4.7645	6.2647	5.4306	5.7214	5.0312	6.9571	5.1416	7.6236	7.0187	7.4575	4.8545	5.3074	6.3802	5.3248	4.8283	6.4248	7.9662	5.1322	6.042	5.9112	5.8339	5.2806	6.9107	6.3535	6.8355	5.5385	6.6758	6.6796	4.0117	5.5934	6.851	8.7984000000000009
PF3D7_0900100.mrna1_1	PF3D7_0900100.mrna1_1;975	975	7.0995	7.5168	6.2112	5.2563	5.3789	4.3082	4.8176	6.1412	5.3363	6.5029	4.84	11.0531	5.3971	4.0959	5.3416	6.3471	6.4273	6.7833	5.5125	6.0909	5.625	4.8395	5.1156	5.6591	5.7916	4.5254	5.7287	5.9528	5.9748	6.8471	7.3346	5.3954	6.3842	5.6505	6.1426	6.2898	4.5832	7.0659	6.4529	6.5103	6.015	7.3896	5.7821	6.7413	6.6954	6.1272	6.9544	6.3614	6.8866	5.4453	6.4978	5.8133	5.7944	7.4328	5.7271	6.6401	4.7153	5.7222	5.7498	5.4286	8.2279	6.4426	8.2912	5.5204	7.0722	4.9741	5.2373	7.069	5.5521	5.9711	5.0435	5.5182	7.0744	6.2878	6.9919	7.8253	7.5806	6.8157	6.3691	6.9715	5.9162	4.6223	7.1876	3.3992
PF3D7_0900100.mrna1_1	PF3D7_0900100.mrna1_1;976	976	7.5872	6.0117	5.1148	6.0974	4.2653	5.826	5.1635	5.5922	4.4607	7.8238	5.0853	11.207	5.7266	4.9891	5.2016	5.6724	6.1577	7.0564	6.3203	5.021	5.9857	7.1494	4.4515	5.5573	6.4507	3.1795	6.2091	6.5733	6.4601	7.1269	7.4322	3.4423	5.7007	5.99	6.9613	5.9338	5.5323	7.8767	6.0016	5.9814	5.5416	5.572	5.4689	5.6594	7.9099	6.2456	7.4989	6.7495	5.4922	5.7981	6.9204	5.62	4.4594	7.5448	6.0159	4.706	6.293	6.1701	5.5469	5.588	8.8549	7.0191	8.7811	5.797	5.3632	5.2323	6.0461	5.354	5.233	6.586	5.7279	6.2561	7.4027	5.9158	6.0437	8.706	8.2187	7.5277	6.0832	5.9688	6.3165	4.682	7.9006	6.0065
PF3D7_0900100.mrna1_1	PF3D7_0900100.mrna1_1;977	977	7.9265	5.3964	6.2784	5.1252	4.3491	5.7063	6.1202	5.0561	4.696	8.0857	6.0233	8.4407	5.3768	5.1815	5.9124	6.0016	5.8447	4.7148	6.2946	5.3041	7.3457	5.6687	6.8062	5.3165	5.7137	6.8895	6.6656	6.7366	5.6058	7.2487	7.1009	4.3341	5.5814	6.4825	6.6044	6.1322	4.6673	7.775	5.8352	4.903	5.9656	5.382	5.9841	5.3618	7.4004	6.0052	7.6017	5.9754	7.6262	6.8006	6.1516	4.5692	4.8977	7.4787	6.0538	4.4777	5.9153	6.2477	4.8495	6.1625	9.4956	7.6094	8.2665	5.3356	5.1977	5.7779	4.7829	6.1745	5.8192	7.184	4.9602	5.6702	7.2113	5.4696	6.6585	9.1791	7.558	7.4069	6.8223	6.8103	5.9761	4.9155	6.8444	6.6363
PF3D7_0900100.mrna1_1	PF3D7_0900100.mrna1_1;978	978	8.4658	5.047	5.6337	6.3761	4.99	6.26	5.6138	5.204	5.3187	8.7563	6.3507	6.7301	6.2178	5.0721	5.8079	6.2769	5.7882	5.5295	5.9844	5.7029	6.6564	7.1459	4.8545	6.201	6.3407	6.1568	6.4413	5.5996	5.911	7.2432	7.5131	4.5002	5.749	6.1357	6.3783	6.4859	6.6124	7.9597	5.4718	5.191	6.9218	6.3356	5.7978	5.6056	7.8375	5.434	8.1376	6.1125	7.1465	8.1117	7.1377	5.2079	6.1955	7.489	6.5443	5.6076	6.2955	7.1293	5.4087	6.7828	9.3877	7.8978	8.0418	6.079	5.4459	6.1991	4.6462	5.8435	6.791	7.9433	5.6091	6.3519	7.5995	7.4431	7.1242	9.5173	8.6533	8.2865	6.4783	7.8979	5.5179	4.8792	6.4586	7.2526
PF3D7_0900100.mrna1_1	PF3D7_0900100.mrna1_1;979	979	7.5993	5.841	5.6679	4.9718	4.8515	5.7594	5.7355	5.7769	3.4396	6.9362	5.2716	4.4323	4.3604	4.2705	5.4121	5.2261	5.9704	3.841	5.5229	6.4336	6.7618	6.0288	5.1574	5.2475	5.431	5.6929	4.3882	5.1334	6.3454	6.3763	6.3423	4.8831	5.4009	5.2979	4.8278	5.3234	4.9639	5.9364	6.7229	4.4957	5.9079	5.5619	5.1481	6.0832	6.0527	5.2311	7.3803	5.9198	6.2016	8.793	6.0772	6.3413	5.1227	7.1995	5.6696	5.6704	4.7687	6.9178	6.3172	5.8492	8.5722	6.1773	7.1202	5.0531	5.3082	5.1783	3.433	5.223	8.2403	5.4712	3.5509	5.6594	6.5264	5.6528	5.9129	7.9207	6.0598	7.1084	7.0681	6.5895	3.9307	5.4578	6.062	8.4442
PF3D7_0900100.mrna1_1	PF3D7_0900100.mrna1_1;980	980	9.4169	5.9392	6.4244	6.7148	5.288	5.565	4.7076	4.7639	4.9217	8.9291	5.6188	5.4175	6.8306	4.9284	5.4861	5.0892	6.1081	4.682	5.3802	5.8861	5.9357	5.7404	5.4552	5.1587	5.9153	6.4563	5.7184	3.7093	6.1719	6.5443	6.1146	5.7361	4.8982	6.2685	5.2873	4.6798	4.0365	6.7993	6.0505	4.8669	7.3494	5.5298	5.0921	5.9112	8.2561	4.1546	7.1385	5.9914	5.5062	9.9731	6.6932	6.013	5.0009	7.0542	5.067	4.8992000000000004	5.0479	6.2672	6.1117	7.4858	9.8614	7.2793	7.4603	5.887	5.2238	6.0123	4.3889	7.5289	8.2075	5.7973	5.8222	5.4246	7.1478	6.3415	7.6865	9.7512	6.7662	7.6903	7.2694	6.0579	5.496	5.1763	7.7481	8.3328
PF3D7_0900100.mrna1_1	PF3D7_0900100.mrna1_1;981	981	9.3533	5.6349	6.4345	5.7447	4.6064	5.1747	5.3568	5.0281	5.3096	9.2993	2.9891	5.3975	5.861	3.3205	4.8304	5.6444	4.847	3.1938	5.7109	6.8249	5.5129	5.3089	5.5702	5.9914	6.0457	5.3851	5.8014	4.904	6.5859	6.4411	6.4231	5.3961	5.6282	5.9357	5.9124	4.8851	5.1619	6.826	6.2651	5.263	7.7944	6.3291	4.5317	5.9023	8.9761	4.9649	6.7895	6.5774	5.6932	10.2609	6.7173	5.4998	5.5862	7.2396	5.4222	5.3427	5.5832	6.6178	6.4101	6.0325	9.7545	5.9502	7.3245	5.3968	3.9718	5.436	5.1562	9.5699	7.5235	5.5075	4.6247	5.8128	6.8861	5.8689	6.5868	9.2111	6.5	8.0159	6.5721	6.0667	5.4039	4.4925	10.0716	9.4076
PF3D7_0900100.mrna1_1	PF3D7_0900100.mrna1_1;982	982	11.2139	5.6656	6.9211	6.3012	5.5738	5.5723	6.4074	5.9423	5.2238	11.3106	5.1611	6.7065	5.8407	2.0875	4.9973	6.8	6.0583	5.0772	5.4135	7.1816	5.9493	7.21	6.2581	5.9458	6.1137	5.6536	7.9468	6.2908	7.9705	6.9368	7.9392	5.4118	5.6651	5.6719	5.5163	7.3716	5.8326	7.8831	5.9907	4.9189	10.4689	5.8943	6.1342	5.6568	10.6048	7.1794	7.86	5.8447	6.1955	11.0483	6.5697	6.7494	8.3274	7.5963	6.2782	5.5868	5.9544	6.7238	5.7756	5.9768	10.1247	6.532	7.7942	5.2098	6.5234	5.7745	5.1938	11.066	7.5318	7.2282	5.9385	6.4856	7.9446	6.7308	7.0891	9.5757	7.3957	9.0875	6.755	6.1687	6.8199	5.1767	11.2778	8.0525
PF3D7_0900100.mrna1_1	PF3D7_0900100.mrna1_1;983	983	11.8802	4.691	6.4391	6.6963	3.8875	5.9955	5.4386	5.9472	4.7186	11.6208	5.7065	7.996	5.7779	4.5072	4.8836	6.4658	4.8344	3.9203	5.3809	7.6235	6.525	6.6506	5.915	6.0753	6.8628	5.8595	7.0334	4.7268	7.9566	7.1481	8.0138	2.8012	5.8741	5.7021	5.478	5.9754	5.3487	8.0659	5.7578	4.6548	12.0541	6.2329	6.0106	4.4886	10.8783	5.859	7.661	6.4195	5.4519	11.1553	6.5464	6.3854	6.8716	7.2727	5.2619	5.5033	6.5089	7.1834	6.0862	4.6011	9.0977	6.0947	7.081	5.1102	3.9598	6.3322	5.0036	9.3939	7.2555	7.4473	5.634	7.1388	8.4025	6.7483	6.3544	8.691	7.5278	8.7203	5.9348	6.0721	6.9288	4.0909	10.1026	7.8946
PF3D7_0900100.mrna1_1	PF3D7_0900100.mrna1_1;984	984	11.933	5.2795	6.8352	6.6682	5.5251	6.0481	5.602	5.5503	5.0725	12.0846	7.329	8.1147	6.4687	4.9439	5.9679	6.4318	5.7417	9.904	5.5546	8.6557	7.3375	6.5824	7.6109	5.9258	7.9632	6.5827	6.2174	6.1249	9.0781	8.542	8.4263	5.8711	7.1417	7.8616	6.4578	5.9748	4.3653	8.7057	6.2837	7.4358	10.9542	5.9667	5.269	6.6075	11.0594	9.9238	8.6819	5.7952	5.7811	10.8321	6.6745	6.5375	8.0214	6.6646	5.5629	7.3635	7.1719	10.6702	6.3275	5.557	9.0022	6.5561	7.9651	6.5914	7.6984	7.5714	5.5125	10.2606	5.4627	7.3486	8.3986	7.2273	10.9129	5.0228	6.581	8.1955	7.3196	8.0371	6.9968	6.9875	7.4092	4.6311	9.4485	5.6144
PF3D7_0900100.mrna1_1	PF3D7_0900100.mrna1_1;985	985	12.1046	6.7481	6.4795	6.1375	6.2188	6.3436	5.1735	5.2254	5.954	12.2777	9.1989	8.1841	6.1179	4.8535	6.2963	6.4248	5.6177	9.8816	5.9385	9.2799	7.8897	6.6981	5.7711	5.7439	7.6637	5.7145	5.9616	5.3586	9.5856	8.6507	8.662	4.735	6.1725	7.9923	5.6285	5.6767	3.8669	6.8229	6.2178	5.91	8.0022	5.7939	4.903	5.5254	11.339	6.1181	6.5794	5.5248	5.1914	10.9542	6.1659	6.565	7.1856	7.9513	5.4016	5.3509	6.7731	6.9097	6.4079	4.8495	5.4906	6.6915	6.7002	6.3563	6.9834	6.1489	6.506	5.4692	5.9844	8.0843	5.7965	7.0283	8.844	7.4506	4.9298	6.0112	7.6004	8.2772	6.278	7.1918	7.8084	5.9894	6.9415	5.0453
PF3D7_0900100.mrna1_1	PF3D7_0900100.mrna1_1;986	986	12.2764	7.7443	6.8644	6.6479	5.2369	6.3605	4.9828	6.1896	5.596	12.3664	8.9454	8.7229	6.2994	5.6696	6.0206	6.1809	6.132	4.9227	6.6618	7.3189	7.276	5.3295	6.3092	5.4192	5.2593	4.2126	4.8644	5.5948	7.8557	7.2696	7.1374	3.8125	6.4609	6.7234	4.4019	6.1934	4.582	7.7548	5.8071	6.6223	7.177	6.458	4.6456	5.8634	11.2493	6.4965	8.8191	6.8642	6.2155	10.9716	6.3749	6.6047	7.0605	6.924	5.1355	5.2619	6.4714	6.7308	6.831	5.4761	4.4135	5.5604	6.3452	5.9989	4.5583	7.0485	5.1671	6.2679	5.9236	6.2269	6.2325	6.3475	8.6047	6.7698	6.9116	6.3679	7.5767	7.7714	7.4667	5.9738	7.1523	5.3172	6.9563	4.4456
PF3D7_0900100.mrna1_1	PF3D7_0900100.mrna1_1;987	987	12.2701	10.8062	6.952	5.6232	6.8251	6.4835	5.5567	6.0027	5.8743	12.6809	11.8456	7.3784	5.7568	5.5245	5.9054	6.6013	6.0054	5.3129	6.2071	7.6701	7.4434	5.278	5.5656	5.5046	5.6979	5.4611	5.1867	5.6957	7.962	7.1264	7.1612	4.6786	5.4909	6.2662	5.7863	4.2623	5.3056	7.5264	6.1878	10.4474	8.0324	5.953	5.2972	5.4396	11.2534	6.4279	8.6466	6.6506	5.8135	11.0847	5.8192	6.8853	6.5494	7.0428	5.3129	6.2878	6.0961	7.0331	7.1082	4.0179	5.8452	6.3094	6.8782	6.0018	5.1619	8.0975	2.8359	4.4809	5.7835	6.4731	4.9444	7.1723	8.5958	6.614	6.943	6.6922	8.12	7.9054	7.0548	6.9638	7.2692	5.1703	6.7229	6.6531
PF3D7_0900100.mrna1_1	PF3D7_0900100.mrna1_1;988	988	12.262	7.1519	7.0506	5.983	5.6582	6.5427	6.3647	4.9561	5.779	12.6166	8.0313	6.7623	6.5301	6.1619	6.3413	6.5755	5.9272	5.6415	6.9104	8.0281	7.9417	5.4647	6.2028	6.1989	5.7145	3.6311	4.439	4.9923	7.9765	6.904	7.9999	4.6223	4.1969	6.2151	4.9941	5.7824	5.0157	6.1645	6.363	6.328	7.8355	6.4283	6.0841	5.5573	11.4769	8.6575	6.6935	7.49	6.0751	10.8056	6.1715	6.2602	7.0372	7.3118	5.441	5.1538	6.2165	7.0625	6.1463	5.2227	6.0575	7.0878	6.4812	5.8477	5.2645	7.7966	4.1506	5.5747	5.8595	6.985	5.8684	6.8892	8.8988	7.0001	6.5078	6.9355	8.1183	7.5014	7.2855	6.2679	6.9946	5.4604	6.9486	6.1548
PF3D7_0900100.mrna1_1	PF3D7_0900100.mrna1_1;989	989	12.5537	8.12	7.6972	6.431	6.4935	6.8415	5.466	5.5954	3.6633	12.6531	8.2547	7.1445	7.1492000000000004	5.2724	6.5563	6.8788	5.8875	5.8243	6.866	8.7206	7.4232	5.0917	6.3863	6.4629	7.6367	5.4851	5.9067	6.7338	9.0122	8.2299	8.1369	5.4851	5.8904	6.235	5.5097	5.478	4.6927	6.8311	6.7185	6.5583	8.5557	6.8566	5.8104	6.2434	11.3631	6.23	7.273	6.3835	5.3523	10.9084	6.616	5.9425	6.717	7.5601	5.541	4.4053	6.7602	7.4844	6.1493	4.6915	5.6843	7.1478	7.5529	5.6453	5.5339	8.3181	5.2028	5.4249	5.7988	6.4388	5.6177	6.9436	8.6867	6.5564	6.4639	6.7329	7.8049	8.5933	7.5282	6.8717	7.8201	5.8897	7.1019	5.5865
PF3D7_0900100.mrna1_1	PF3D7_0900100.mrna1_1;990	990	12.4786	7.822	6.8466	6.2302	5.7756	6.2998	5.2887	4.9584	4.9035	12.6824	8.5176	5.9718	6.8591	5.5765	6.1839	7.1521	5.9998	5.5853	6.1062	8.337	7.8225	5.5659	6.5581	6.4401	5.9181	4.9397	5.2415	6.366	8.986	8.0383	7.865	5.79	5.8397	6.0654	4.6288	6.1268	4.8374	7.091	6.19	6.5105	8.6524	6.3248	6.3792	6.2694	11.665	5.1305	7.4646	6.966	4.8718	10.9408	6.7101	6.6678	6.1991	7.6486	5.4449	4.6876	5.7692	6.9442	6.441	5.1815	6.0505	6.1601	7.0842	4.9146	4.5892	6.2168	3.841	5.1227	5.7973	6.5281	4.9411	6.9262	8.4914	7.1908	7.124	6.5934	7.7981	7.8305	7.9277	6.7545	6.6476	3.6848	6.8434	6.07
PF3D7_0900100.mrna1_1	PF3D7_0900100.mrna1_1;991	991	12.4777	6.7112	7.6222	6.5402	6.3459	7.2153	6.1092	5.615	5.2016	12.6245	9.2738	5.2091	6.1865	6.1355	6.3959	6.9906	5.4653	5.0461	6.4053	8.338	7.4859	6.4684	6.7206	6.9527	5.6441	5.302	5.5577	5.4393	8.8955	8.1625	8.6818	5.9141	5.4313	5.9798	5.4861	5.4692	4.6299	7.1836	7.1607	5.4676	8.6242	6.5686	6.2852	5.6758	11.6036	5.9625	6.5557	6.6344	5.9986	11.059	6.7752	6.1629	6.7448	7.9918	5.2513	5.3298	5.9591	7.4999	6.3291	7.2142	5.5236	6.2207	6.5251	6.3993	5.3547	6.038	4.7065	6.1303	5.8728	6.7002	5.7315	6.9811	8.6627	7.5692	7.5443	5.8547	7.3037	8.1952	6.7765	6.9247	7.1102	4.7164	6.8561	6.761
PF3D7_0900100.mrna1_1	PF3D7_0900100.mrna1_1;992	992	12.4152	7.0742	7.0466	6.688	5.4828	6.8184	6.4353	4.6651	5.4199	12.5604	9.4137	5.9754	6.2504	5.4429	6.2946	7.0921	6.1357	6.201	6.9208	7.8593	7.5814	7.1839	5.5125	6.189	5.2005	4.99	5.257	5.3865	8.1241	8.2634	8.6874	4.04	6.6231	6.2906	5.0781	5.1064	3.4738	6.8142	6.2077	7.3354	8.8721	5.8306	6.2735	6.0955	11.2037	7.1054	7.3778	6.2133	5.2494	10.7662	6.4751	6.1493	5.8987	7.9454	4.9453	5.3593	6.1469	7.9141	5.9352	5.5844	6.4586	6.4931	7.0867000000000004	5.7889	6.5984	6.0596	4.2668	5.8263	6.6591	6.3074	5.5601	6.2662	8.3397	6.7952	6.8954	7.1746	7.7614	7.4005	6.9392	7.1335	7.0915	4.8037	8.0687	6.5489
PF3D7_0900100.mrna1_1	PF3D7_0900100.mrna1_1;993	993	12.1221	6.1299	7.4719	6.327	6.2856	7.2986	5.5601	4.6456	5.9832	12.3386	8.6517	5.9973	6.557	5.8941	6.6029	6.9136	5.5978	4.6165	6.9535	7.4455	7.5677	5.9768	5.814	6.2944	5.6159	6.2703	5.1164	5.4057	6.6932	7.4329	8.6133	5.0347	7.0097	6.0674	6.1534	5.6865	4.9212	6.4866	6.3654	6.0813	8.0085	6.4303	6.4837	5.9435	11.1604	6.264	6.143	5.8467	5.2369	10.905	6.7897	6.4968	6.69	7.5418	5.1052	4.2472	6.0442	6.9958	6.7429	5.3572	5.9013	7.119	7.4178	6.5925	6.9138	4.8354	4.0505	5.2392	3.1779	6.5916	5.8171	7.131	8.5537	7.8054	6.6486	6.9404	7.9373	8.3077	7.8023	6.8936	6.9187	4.3792	7.0589	5.8858
PF3D7_0900100.mrna1_1	PF3D7_0900100.mrna1_1;994	994	11.6361	5.7407	7.6475	6.8654	5.272	7.581	5.1655	4.9284	6.1989	11.9094	5.2972	6.0208	5.9307	5.9718	6.6851	6.8392	5.5185	5.477	6.8425	6.8924	6.9303	4.2876	5.5735	6.5866	5.8089	3.8319	5.859	5.5398	7.278	7.1855	7.6493	4.5795	5.8681	5.9425	5.0032	4.8415	5.1305	6.238	5.5072	5.8417	7.0992	6.4348	5.3416	6.0887	10.5415	6.1131	6.4343	6.4621	4.319	10.4286	6.4558	6.5155	5.9498	7.2422	4.814	4.5491	5.9411	6.8924	6.0387	4.3547	6.3259	7.2084	6.6137	5.8667	5.278	5.9905	5.3295	5.8632	6.3302	6.6988	4.9741	5.8659	8.1725	6.7943	5.8968	7.3419	8.098	8.3597	6.8542	4.8943	6.3567	5.5735	6.3114	4.9079
PF3D7_0900100.mrna1_1	PF3D7_0900100.mrna1_1;995	995	11.767	6.648	7.6677	5.9702	5.6574	6.5059	4.4383	3.4634	5.4912	11.7235	6.4007	5.554	6.2658	5.5027	6.5381	6.6134	5.8181	5.3509	6.021	7.8025	6.8006	4.9523	5.6112	6.2315	4.7602	5.9491	5.8585	5.7952	7.5887	6.5689	4.2157	5.6044	6.7977	5.9928	5.4565	5.8235	6.1363	6.2357	6.1127	6.5003	7.6245	6.436	5.5583	6.1285	10.9125	7.9583	6.4126	6.3877	5.2211	11.2677	6.4026	6.2771	6.7369	8.3155	6.4355	6.1465	5.9122	6.4177	5.8622	4.332	5.72	11.5093	10.4735	6.384	4.4796	6.1278	4.8485	5.0605	4.6719	7.2797	5.671	6.3252	7.7405	6.3418	5.5484	6.5108	11.4881	9.4648	6.8851	5.1027	6.2063	4.861	6.7069	6.1761
PF3D7_0900100.mrna1_1	PF3D7_0900100.mrna1_1;996	996	11.6133	5.9141	7.729	5.7051	5.0704	8.4925	6.0551	2.6736	3.4594	11.8811	6.7182	8.0286	5.6682	5.0631	6.9775	7.2336	5.342	4.0488	6.2246	6.823	6.416	5.9124	5.135	7.2146	5.5379	5.7586	5.6038	6.1894	6.961	5.9993	6.6913	4.3854	6.3514	6.0058	5.4604	5.5364	4.5856	6.5081	7.0207	5.0824	7.2687	7.0891	5.877	6.5804	10.8768	7.463	5.9939	6.6668	5.0308	11.362	6.4757	6.7968	5.8255	8.6557	5.367	6.1579	6.5228	6.6626	6.0378	5.3885	5.5094	12.351	7.4294	6.4184	4.9326	5.6901	4.0892	6.5609	6.0697	6.5733	6.3158	6.1208	8.1233	6.4172	6.4279	6.5592	11.7253	8.5505	7.5454	6.3145	7.1204	5.4091	7.3392	7.4441
PF3D7_0900100.mrna1_1	PF3D7_0900100.mrna1_1;997	997	11.5759	6.0685	7.411	6.6314	4.6259	6.4236	5.4845	6.2211	3.4463	11.9028	6.9787	10.1875	5.765	4.6775	6.9493	7.2596	5.3933	4.9718	6.8354	6.8532	6.5788	4.7038	6.2602	6.5029	6.5133	5.8674	5.6124	6.4466	7.43	6.2797	7.1236	4.9495	6.8892	6.4986	5.7466	5.2615	5.7511	6.3517	5.8171	5.0126	7.4955	6.31	6.6843	6.0693	10.8438	8.1511	7.0622	5.9047	5.8009	11.6723	5.9507	7.6776	5.8204	9.469	6.1873	5.8382	5.3872	6.9449	6.5143	5.2453	5.4676	12.6618	7.4784	5.6479	4.2411	6.0413	5.7266	6.8417	5.5122	7.3554	5.8202	5.09	8.1823	6.8183	5.9793	7.3188	12.479	8.6059	7.0644	6.4383	7.451	5.6619	7.2008	7.0411
PF3D7_0900100.mrna1_1	PF3D7_0900100.mrna1_1;998	998	11.6176	5.5937	7.861	6.4028	6.2332	7.4894	5.861	4.8334	4.784	11.6807	6.0762	10.8758	5.4906	5.3789	8.0343	7.6765	5.4522	5.5308	6.9107	7.3686	6.6417	4.9995	5.6904	6.1173	6.4603	6.0706	5.6421	5.9203	7.5775	6.8908	7.4892	4.729	6.4119	7.1458	4.5385	5.72	6.0378	6.3665	5.9616	4.98	7.3088	6.1276	5.887	5.9828	10.706	8.6466	7.3094	6.5727	5.9991	11.7646	6.0103	6.4271	5.9862	9.1932	5.6441	6.4116	5.8382	7.9423	6.203	5.8907	5.9828	13.0359	8.6601	5.9498	4.5552	5.5033	5.2223	6.2069	5.4992	6.9627	5.4376	5.7708	8.3704	7.1111	7.3142	7.0605	12.7927	8.4272	7.9025	6.8836	6.905	6.097	7.0702	6.605
PF3D7_0900100.mrna1_1	PF3D7_0900100.mrna1_1;999	999	11.6653	6.4497	7.2415	7.9092	5.4256	7.953	5.8156	7.7227	5.888	11.9834	6.229	12.2024	6.9152	5.4809	8.6678	6.4355	8.0016	4.6029	6.2424	8.4299	6.8072	6.2731	11.9754	6.4583	5.6668	6.6641	6.3897	6.3114	7.9734	6.9557	7.0589	11.6483	6.6968	6.3307	5.5295	6.3082	5.9894	6.3616	7.0239	5.2502	9.4998	6.1851	5.8151	5.5629	10.7232	9.3468	6.3778	6.1601	5.8612	12.0273	6.9497	6.6978	6.3514	9.6017	6.0544	9.8869	5.5616	8.6163	7.0501	4.4189	6.5215	13.1377	9.3939	5.6545	8.5875	6.3411	5.9239	5.5934	6.5968	7.1036	8.7972	4.7629	9.2646	7.0733	5.5103	7.3153	13.0166	8.9174	7.2159	8.9994	6.8285	6.0529	6.9819	7.0843
PF3D7_0900100.mrna1_1	PF3D7_0900100.mrna1_1;1000	1000	11.2235	5.7708	7.0678	8.1611	5.0509	8.2445	8.0916	6.0794	5.5925	11.6043	6.2205	10.5277	7.7764	5.3688	7.8717	7.3809	6.0665	4.4005	5.3723	6.5848	7.134	5.7425	6.093	6.8431	7.6199	6.2517	5.9493	5.4165	7.7914	7.903	6.6753	6.1767	6.3407	7.8872	5.8977	6.2114	5.7082	5.9373	6.0959	5.5978	8.3891	6.0115	5.2566	5.8472	10.1377	8.9304	6.6175	7.2811	4.7186	11.2998	6.0646	6.6897	4.2373	8.8652	7.5685	7.2763	4.8074	6.4016	6.0993	5.269	6.3036	12.7182	9.555	6.1432	5.3125	5.76	7.3742	6.0723	7.7361	7.3298	6.1613	5.189	7.9293	6.1963	4.9054	7.2711	12.6939	8.2584	7.3168	7.4178	6.3709	7.6486	6.6223	8.3639
PF3D7_0900100.mrna1_1	PF3D7_0900100.mrna1_1;1001	1001	9.4973	5.3494	6.808	6.6138	5.1342	7.3599	7.6456	5.8975	5.0479	10.189	5.4584	7.5138	7.2031	4.7655	7.7505	8.4172	6.0889	4.3792	5.7071	6.6135	6.9866	4.9533	5.4459	6.0921	13.8256	5.9253	4.9787	5.328	7.9199	8.3509	6.7552	4.189	6.8236	14.1853	4.5826	6.1245	6.3827	6.2122	6.1625	4.8032	7.9427	4.9079	5.4754	6.1274	8.9865	7.9515	6.7087	6.1235	4.6047	11.5885	5.7853	6.5037	5.9023	8.561	6.7035	6.9607	3.3505	6.7781	6.2357	5.4673	5.7485	12.7235	11.4168	5.7931	7.769	5.7677	9.0042	5.7309	8.1671	7.3634	5.2487	6.4368	7.9931	5.8482	5.9706	6.6286	12.4481	10.3825	7.4575	8.0704	5.7396	9.7669	6.8676	9.1658
PF3D7_0900100.mrna1_1	PF3D7_0900100.mrna1_1;1002	1002	8.4245	6.2046	6.8859	6.1361	5.0121	6.7594	6.5823	6.2797	4.9575	8.8703	5.366	7.4749	5.5308	5.8487	6.5362	6.7918	6.8041	3.4712	5.1715	6.2845	7.1254	4.9819	5.3359	6.1208	9.8837	6.1336	4.235	5.9554	7.6491	7.4028	6.4212	5.9998	6.6413	10.9338	5.9191	5.1886	7.3938	6.3379	5.5447	5.0009	5.5841	5.4838	6.5944	5.7835	7.2431	8.0402	4.9588	7.3339	6.0953	10.5147	5.541	7.3636	4.9184	7.5718	6.5644	6.4221	5.3827	6.8361	5.9262	3.5509	6.0164	7.2854	8.0455	6.4678	7.0097	6.0985	8.925	4.6118	6.6289	5.9748	5.6915	5.359	7.2059	6.4433	5.5699	6.8367000000000004	8.647	7.723	7.6362	7.5616	6.3464	9.6197	6.1689	8.0029
PF3D7_0900100.mrna1_1	PF3D7_0900100.mrna1_1;1003	1003	7.3893	8.2019	6.3397	6.5648	4.3477	6.6174	6.3023	7.1931	4.9131	8.2235	5.047	6.8874	5.3572	4.5729	7.247	5.6447	6.6482	4.4476	5.1094	7.8367000000000004	7.1751	8.3195	5.2388	7.6425	10.1912	7.663	5.4232	5.8512	7.7698	7.5948	8.239	4.2705	7.4268	9.9371	6.8086	5.0742	7.0806	6.8349	6.9468	5.9991	4.9841	4.3154	6.9228	5.4767	6.9301	8.6801	6.0011	5.4363	4.9505	7.3558	5.4874	8.3813	4.9453	9.2742	5.8192	7.9948	4.8738	6.0702	6.7996	4.3568	6.4746	7.5385	7.5266	5.7586	8.2483	7.4752	9.3431	5.7398	6.5815	6.1932	6.3707	5.3262	7.4269	6.8943	5.6871	7.0635	9.2933	6.3598	6.7407	8.711	7.5457	10.1939	5.6427	6.5554
PF3D7_0900100.mrna1_1	PF3D7_0900100.mrna1_1;1004	1004	7.46	6.0514	6.1737	5.8475	5.582	5.3837	5.6982	6.5146	6.1597	7.5828	4.4148	6.5204	4.1202	5.5692	5.1313	5.7616	7.0617	5.005	3.8125	8.0078	8.1807	8.2795	5.6716	5.4436	9.2655	7.4149	5.6355	5.9397	8.1102	9.0536	8.4551	5.0076	6.5786	10.1257	6.4917	4.8374	4.554	6.3007	7.578	4.9941	4.7241	4.5957	6.0135	6.3707	6.5029	8.0041	5.3565	6.7714	4.6831	7.9711	5.4545	6.8822	5.7674	8.9576	6.6002	7.5036	4.861	7.2823	7.4693	4.9782	5.757	7.1664	7.7488	5.0413	9.293	5.6473	9.7825	5.6565	6.9552	6.8211	8.0186	4.7054	8.1606	8.2022	5.4979	6.5892	8.33	7.292	5.9875	9.7153	6.4416	10.6836	6.689	7.1941
PF3D7_0900100.mrna1_1	PF3D7_0900100.mrna1_1;1005	1005	7.0632	6.019	5.3323	5.8025	4.9246	6.3973	6.546	7.1906	4.7708	7.6448	5.6197	6.2259	5.7279	5.2887	5.5059	5.4453	7.0146	3.7071	5.1181	7.7396	7.1507	7.8894	5.2234	6.5122	9.3342	7.2184	6.4351	5.4219	7.7254	7.425	8.6482	5.5853	6.116	10.2989	6.5944	6.6064	5.6707	6.4822	8.1922	5.5598	5.0505	4.7032	6.3847	7.2461	6.2005	7.3928	6.3859	7.7182	5.6988	6.9726	5.9392	6.5925	5.4838	7.8807	5.2608	5.6786	4.7986	6.5563	5.8736	4.4712	6.1825	7.6973	7.0141	5.2668	6.6669	6.1278	10.7895	5.1811	6.4535	6.4043	6.0159	6.2553	7.3834	6.4284	5.9435	6.394	8.8801	7.0304	6.6157	8.3471	7.0023	11.5858	7.4914	6.8278
PF3D7_0900100.mrna1_1	PF3D7_0900100.mrna1_1;1006	1006	7.1903	5.5883	6.1379	5.9437	5.9932	6.4165	6.1643	7.0635	4.8753	7.197	6.1375	5.7552	6.0747	5.1194	4.4666	5.4097	6.7192	4.3001	5.281	6.8384	6.3649	7.6881	5.6699	6.7274	9.0153	6.919	5.4104	4.9773	6.9738	7.0111	8.5517	5.738	6.2192	9.8287	6.7234	4.7252	5.1731	4.5236	9.6948	5.1497	3.1619	5.1022	6.7616	6.5135	6.6004	5.9839	5.5404	9.7968	4.917	7.5086	5.3363	6.5618	4.4269	8.0188	5.9217	6.8122	8.6082	6.0085	6.1231	4.9667	6.483	6.2147	8.2537	5.8809	6.7992	6.3297	10.5741	4.8349	6.3058	5.5248	5.1445	11.3499	7.1875	6.5987	5.7876	6.7923	7.5871	7.1585	6.2139	8.0518	5.7727	11.0573	6.6772	7.8066
PF3D7_0900100.mrna1_1	PF3D7_0900100.mrna1_1;1007	1007	7.3171	5.6687	5.017	5.825	4.6288	4.7175	5.4199	6.8027	5.4443	6.9746	6.0217	5.5984	5.0896	5.3988	5.0712	5.6868	6.3457	4.9241	5.7282	6.4477	6.5444	7.8795	6.6056	5.745	9.3704	6.7931	5.0085	5.4793	6.7097	6.9979	8.3835	4.5795	6.3377	9.8179	6.1777	4.9878	4.0522	5.3872	6.7798	5.8647	4.5311	4.6536	5.7677	7.0011	5.8232	6.0261	6.9386	6.8664	5.3226	7.7732	4.8156	6.2658	5.8919	8.0379	6.2149	6.8098	4.5741	5.7222	6.1311	5.504	5.9679	6.6069	7.6302	4.8934	6.9227	5.8197	10.0041	5.4416	6.9844	5.8625	5.9916	5.7766	7.2546	6.0768	5.6954	6.1024	7.6088	7.7463	6.5045	7.7065	6.3266	10.7863	6.188	8.0393
PF3D7_0900100.mrna1_1	PF3D7_0900100.mrna1_1;1008	1008	7.5985	7.2196	6.2437	5.9444	5.7004	6.4244	5.9848	5.7189	5.5708	7.8531	5.852	10.0196	6.0246	5.5975	5.367	7.3111	6.8649	4.565	5.7227	7.7266	6.634	6.9875	5.7546	8.0937	7.4784	4.784	7.2888	5.6893	8.2347	6.9883	7.5729	5.7816	5.8324	7.8461	5.4253	5.2675	4.9709	5.4864	8.4693	5.4909	4.7038	5.4283	5.8151	5.7181	6.2352	7.0676	5.3618	8.0256	9.0462	6.0839	6.3248	5.9481	6.2462	8.9933	10.3023	5.1027	5.5491	5.7087	5.9814	6.15	6.2485	7.5543	6.5767	5.7038	5.9456	5.4538	8.9046	5.7845	7.6719	6.719	6.74	5.6126	6.3846	5.7101	6.6869	5.9535	8.3723	6.154	6.332	7.1009	4.7708	9.515	6.7848	6.5437
PF3D7_0900100.mrna1_1	PF3D7_0900100.mrna1_1;1009	1009	6.7982	5.8462	6.3368	5.822	4.4476	5.7578	5.7331	7.5328	5.0807	8.1489	6.2557	10.7657	5.9477	3.9736	3.8207	5.4393	7.8383	3.5348	5.8567	6.21	7.5411	6.9498	6.2137	5.9059	8.4268	6.068	8.6658	4.797	6.3116	7.6572	7.9024	5.5777	6.2527	8.4107	4.5447	6.5027	5.9472	4.8465	8.6139	4.7192	4.6011	4.9791	4.6129	6.2374	6.3558	6.1083	3.9486	7.9818	11.0246	6.8665	6.3872	5.8829	6.0959	10.1534	11.7692	6.3332	4.4816	5.9754	5.3723	5.9086	6.2124	7.7193	6.6518	5.8181	6.3839	6.2802	9.5306	5.2976	5.2273	7.1127	6.0839	4.5242000000000004	6.7155	5.0807	6.2828	6.3614	8.0836	6.6505	6.5182	7.3534	4.5367	10.4177	4.0531	6.6456
PF3D7_0900100.mrna1_1	PF3D7_0900100.mrna1_1;1010	1010	7.5308	6.9833	6.5654	5.2075	2.8237	5.5419	6.4691	7.2324	4.8217	8.0703	5.1906	11.587	5.7315	5.3327	5.3947	6.8014	8.0884	5.1587	9.7718	7.3245	7.6477	7.2994	6.957	5.8222	8.5025	4.9699	8.0313	8.2101	6.7686	7.4647	8.0152	6.8009	5.4529	8.5939	4.8846	6.4358	5.6625	7.3956	8.5492	6.1699	5.5717	5.7923	6.1121	6.9696	7.1243	5.9009	7.7386	7.9449	10.8757	7.8469	6.4922	5.6404	4.7469	10.2105	11.2401	5.761	6.1695	6.9227	5.3653	5.3111	6.6885	7.5909	7.8291	6.1952	5.9764	5.1379	7.1406	6.2821	6.366	6.8324	5.5478	5.8189	7.34	4.8374	5.9495	5.8936	8.0463	6.9932	6.0603	7.4406	5.6699	8.311	6.681	6.5629
PF3D7_0900100.mrna1_1	PF3D7_0900100.mrna1_1;1011	1011	8.7435	7.1572	6.9483	6.5779	5.5741	5.6876	7.0163	8.1473	5.2758	9.1084	5.8968	11.8023	5.5853	5.7175	6.3842	5.8143	8.1313	6.1595	7.9081	8.8925	7.8043	7.1323	7.6733	6.5273	8.8975	5.5629	8.9901	7.5677	9.3797	9.6539	7.6462	7.329	6.753	8.6054	6.0244	7.1975	6.4984	5.8369	8.73	6.4777	5.7605	6.2225	6.5492	8.5047	7.7066	6.8318	6.2885	8.3512	10.9382	7.8945	6.6057	6.2309	6.7343	10.97	11.4909	7.947	5.7469	5.9989	5.7808	5.1502	6.0139	8.3012	6.7463	5.0583	7.3745	6.2075	7.0238	5.0018	6.0856	6.986	7.2738	5.9141	7.219	5.4692	6.1459	6.6185	8.4002	7.2826	6.8974	7.2853	5.7175	6.879	5.6276	6.7283
PF3D7_0900100.mrna1_1	PF3D7_0900100.mrna1_1;1012	1012	7.8279	9.592	8.0641	5.7653	4.0126	5.2769	7.6246	7.9388	4.856	7.6084	6.8951	11.4328	6.4041	4.8669	4.756	6.5929	7.0234	5.1526	5.4022	6.901	7.4523	7.3508	6.9573	6.6355	6.7363	6.5941	8.3764	5.4676	6.5021	8.1149	7.3799	7.1315	5.9777	6.8748	6.087	6.6693	6.2863	4.9519	10.7628	9.2719	5.7955	6.8251	4.813	7.5993	7.3886	6.4869	5.9189	8.6128	11.3571	8.2759	6.4515	5.7325	7.02	10.7291	11.7032	5.926	5.6533	6.8189	5.588	5.4094	5.9748	8.1826	6.9221	6.5053	7.7921	5.5014	5.4383	6.1233	6.5627	6.7699	6.2737	5.5361	7.9836	5.4545	5.2369	6.7635	8.7867	5.9743	6.8793	8.2265	4.7317	6.5334	6.1334	5.7621
PF3D7_0900100.mrna1_1	PF3D7_0900100.mrna1_1;1013	1013	7.5392	6.7343	7.0055	6.1489	5.5329	5.1318	6.8167	6.9657	5.7336	8.1589	9.0726	10.7683	5.0374	5.1851	5.4519	5.1727	7.734	4.2638	6.3043	8.5639	7.8032	9.3695	6.1865	6.578	6.8937	5.4515	6.691	6.188	8.5153	7.9426	9.2647	6.2808	6.4396	6.8297	5.9848	6.302	5.5951	5.8726	12.5957	6.6301	8.8415	6.1847	6.1227	6.8465	6.9977	6.6269	6.3125	11.6488	10.9427	7.7867	7.7973	6.7408	7.7133	9.5542	10.6537	6.0032	5.3509	6.8539	6.6256	5.5558	5.7493	8.0734	8.8435	6.2046	7.3698	5.9486	6.1027	6.5948	6.4833	6.3027	6.399	6.0036	8.2543	6.8171	7.0701	6.2974	8.2776	8.2052	7.0107	7.871	5.0518	6.7405	6.5251	7.7417
PF3D7_0900100.mrna1_1	PF3D7_0900100.mrna1_1;1014	1014	7.9488	7.9502	8.1843	5.2694	4.6719	5.7129	6.8837	7.7835	5.2865	8.9225	5.8562	11.5085	5.3363	5.3572	4.8575	6.0644	8.2537	3.6076	6.3415	9.3224	8.6648	7.7131	6.8788	9.7112	6.2642	5.634	6.6831	6.2163	9.1308	8.6987	8.6802	5.8572	9.9552	7.351	4.852	6.0117	5.9404	5.732	12.4716	7.3612	7.6334	6.8014	5.1603	6.9423	7.678	6.2124	5.701	11.8266	11.4064	7.3276	6.1807	5.5494	7.6068	10.1327	11.5824	5.6668	6.4814	7.5464	5.8582	5.1823	5.7107	7.6865	6.2798	6.8437	7.7599	5.9637	6.5495	5.4828	6.2508	6.987	5.6565	6.0949	8.9677	5.7032	5.6401	6.4917	8.8744	6.5648	7.6336	8.056	5.9186	7.2917	7.3226	7.3378
PF3D7_0900100.mrna1_1	PF3D7_0900100.mrna1_1;1015	1015	7.3866	6.3752	8.1662	5.8283	4.0704	5.5065	5.7004	7.6251	4.4243	7.802	5.6974	8.0799	5.5741	4.4699	5.527	5.5487	7.191	4.7409	5.0413	8.121	7.4648	7.5611	5.6106	5.463	5.78	5.1667	5.2091	5.3604	7.872	7.176	7.1839	4.0798	5.2884	5.3579	5.3219	5.4383	5.1334	4.6467	7.0545	5.2895	8.6868	5.1938	6.5333	8.0829	6.1346	5.8718	5.8741	5.7085	11.2715	6.8872	6.7443	6.1514	5.8071	9.4007	9.606	5.855	5.3656	6.4931	5.465	5.926	5.6753	7.752	6.3546	6.3067	5.8268	5.6044	5.6628	4.5091	6.3284	6.0461	4.4529	6.1001	7.7984	4.7241	6.0488	5.756	8.5244	5.4326	6.8526	6.9311	5.7366	5.6542	6.5441	6.2613
PF3D7_0900100.mrna1_1	PF3D7_0900100.mrna1_1;1016	1016	7.6452	7.1944	7.432	5.5116	4.9759	7.1816	6.4987	7.2922	4.9533	7.8012	4.3284	7.8998	4.9968	5.4925	7.0715	5.2839	7.3046	5.7766	6.7107	8.2353	7.1422	6.3493	7.8513	11.5293	4.9378	5.8701	6.3207	6.4296	7.752	8.0299	6.8092	8.3214	11.1614	6.5045	5.2071	5.2227	6.8077	5.6758	5.5423	7.4679	5.14	5.846	5.9777	6.6906	5.9669	6.8241	5.7605	7.012	10.6092	5.9331	9.6753	6.1285	6.9977	8.8789	6.2388	5.2563	4.2141	6.5051	5.8283	4.6082	5.021	7.3942	5.739	6.1781	7.6886	5.6513	6.5357	6.0603	6.4335	6.3768	5.7353	5.8166	8.4744	5.516	6.3198	8.9426	8.3118	5.9329	6.8754	8.8965	6.5427	7.0791	7.1453	6.8715
PF3D7_0900100.mrna1_1	PF3D7_0900100.mrna1_1;1017	1017	8.2332	6.5466	7.0812	6.4065	5.2188	6.9444	6.8066	8.7244	4.7934	8.4503	5.7727	7.0841	5.3409	5.342	7.3325	5.2713	8.7521	5.6639	5.6817	9.5983	7.8879	6.3452	9.8776	5.8122	6.1449	5.0148	3.9467	6.2625	8.775	8.1647	7.3963	9.476	6.7682	6.7415	5.6479	5.1719	7.4974	4.8156	6.2776	5.0794	5.7714	6.3125	6.6323	7.4361	6.688	7.6137	5.889	6.7109	9.9052	6.2542	9.9061	6.9671	7.4632	9.4913	7.4719	5.1534	6.2506	7.4867	5.5638	4.6893	6.0494	8.8422	6.7189	8.1527	6.7215	5.3927	6.2743	6.6609	6.1663	7.3563	5.8377	6.7808	9.1659	6.9366	6.1761	6.8331	8.8744	6.7506	8.1342	10.0554	6.6194	7.3951	7.1235	7.6204
PF3D7_0900100.mrna1_1	PF3D7_0900100.mrna1_1;1018	1018	7.2798	8.0872	7.8158	6.1689	4.067	7.0856	6.0376	8.5937	4.2884	7.9234	4.7409	7.464	5.8255	5.7071	6.4785	5.2284	7.6549	4.8425	5.4346	9.4781	8.8227	5.9143	4.7517	5.9839	6.1062	5.0233	5.2415	5.3409	9.0038	8.5078	7.5777	5.5954	6.4914	6.5089	4.9472	6.6899	5.2634	6.2149	7.2917	8.0503	5.5607	5.0255	5.8217	7.5291	6.9635	6.1991	6.2077	6.8254	7.2587	6.9376	10.0794	6.9402	7.5362	10.4802	6.6554	4.9001	5.7412	8.0402	5.554	5.3501	5.8785	7.5104	6.3438	8.8915	6.2865	6.8521	5.9352	6.195	5.5859	7.8642	5.2917	6.7376	9.4179	6.3815	6.0018	6.7617	8.8585	6.9431	7.8536	9.04	6.627	7.2779	7.3593	6.1763
PF3D7_0900100.mrna1_1	PF3D7_0900100.mrna1_1;1019	1019	7.3714	6.8277	6.6834	5.8189	4.5179	6.7943	5.5561	8.4528	3.111	7.7992	5.067	7.3686	4.8068	5.3885	7.0254	5.4767	8.0597	5.4152	5.2506	9.577	7.7329	6.4446	6.267	5.9057	5.2873	4.3248	5.4976	5.6191	8.82	8.2721	7.9518	6.6479	6.9647	5.9493	6.1069	4.995	6.0527	5.4118	7.5721	6.5563	6.1813	5.3691	7.581	7.341	6.4155	7.0671	5.8181	6.8556	6.5848	8.4439	10.7569	7.7095	8.07	7.6462	6.375	5.2758	5.4941	6.6359	5.1599	4.6508	5.9878	8.0033	6.6098	12.0357	6.0253	7.1537	5.5744	6.3083	7.8772	8.0259	4.5668	7.1086	9.2638	6.1679	5.2211	7.1117	9.2005	5.1878	10.0957	8.8962	8.0153	7.118	7.3325	7.8914
PF3D7_0900100.mrna1_1	PF3D7_0900100.mrna1_1;1020	1020	7.2296	6.5838	6.4619	5.6349	6.6041	6.7646	5.6662	8.2539	5.742	8.0101	4.5613	4.8043	5.9542	6.8943	6.3973	5.6002	8.23	4.6645	4.3743	10.0787	5.6921	6.3091	5.9009	5.7798	5.978	4.6473	6.68	3.8237	9.3737	7.6963	7.8367000000000004	4.9932	6.3935	6.2338	5.375	5.5577	5.5354	6.1052	6.635	4.266	4.6679	4.6792	5.805	7.1935	6.5329	6.3775	6.0067	6.394	7.1454	7.3669	10.3459	6.2344	7.0208	7.1838	5.5283	5.9623	5.9258	6.3354	5.4588	4.554	5.7388	7.491	6.2917	9.1813	5.9834	6.0378	5.3409	5.9141	5.859	6.2323	4.2242	7.1166	9.133	5.8829	6.1965	7.2106	8.7391	6.0804	8.1796	8.7626	7.6371	7.2543	6.9672	6.6531
PF3D7_0900100.mrna1_1	PF3D7_0900100.mrna1_1;1021	1021	7.1957	5.581	4.9832	5.392	5.0858	7.2557	7.2776	8.8001	3.0687	8.1349	5.9839	7.0476	4.9155	4.9088	6.598	6.3542	8.9829	5.8334	4.8237	9.634	7.0586	5.3913	5.6772	6.3357	6.7466	6.0387	5.9891	5.2273	9.2431	7.7335	7.2934	4.3399	7.0967	6.6093	5.673	6.2587	4.7629	4.4738	6.1916	5.1043	6.2999	6.2987	6.2077	7.0581	7.236	6.353	5.5154	6.1272	7.2206	8.9288	10.5063	6.8218	7.8462	7.8699	6.2361	5.2246	5.2713	6.3322	5.2824	4.8758	6.2411	7.9233	5.7758	8.2783	6.2952	6.1268	5.5859	5.5583	6.5084	6.8935	4.6041	6.8902	9.2348	5.9026	5.8914	7.2719	8.7977	5.8487	8.8831	8.9264	7.4675	6.4294	7.5018	6.5929
PF3D7_0900100.mrna1_1	PF3D7_0900100.mrna1_1;1022	1022	7.1698	5.5005	5.2319	5.3154	4.607	6.7511	7.4868	9.0848	3.5534	8.3213	8.5071	6.7015	5.5339	6.5301	6.1556	6.2093	8.8422	5.5577	5.5537	10.3217	6.8023	5.5087	5.1783	6.6726	6.5726	4.926	6.7971	5.5091	9.8869	7.8606	6.893	5.4679	6.0734	7.0035	5.0466	6.3858	4.8679	6.4165	5.8138	4.4209	4.9079	4.8948	6.6078	7.8246	6.6546	6.6439	5.9957	5.7568	10.2348	8.8882	10.6372	6.8844	7.5366	6.8896	6.1212	5.7065	5.3816	6.1892	5.3878	5.3586	6.4074	7.7149	5.7527	8.2693	6.3027	6.7785	5.9174	6.0407	6.0906	6.3531	5.0682	6.7278	9.2061	6.6004	6.8179	7.3747	8.1305	5.9181	8.6967	8.7581	6.9641	6.9617000000000004	6.9625	6.2694
PF3D7_0900100.mrna1_1	PF3D7_0900100.mrna1_1;1023	1023	7.714	5.4222	6.2135	5.9427	3.9937	7.4646	7.0304	9.6778	4.8977	8.2818	5.8174	6.2122	5.8652	5.9119	7.1503	5.8037	9.3226	4.904	4.7981	8.0435	7.0423	5.2559	5.5354	5.8384	6.4197	5.862	7.1101	5.1815	8.1248	8.338	7.3267	5.5308	6.7836	7.5487	5.4634	6.0433	4.729	8.3478	5.5195	5.504	6.3642	5.4591	6.8329	7.6446	7.0311	7.4188	7.8629	6.4002	7.7051	7.2801	10.8076	6.7466	7.6859	7.568	6.7613	5.9875	5.8482	5.8339	5.4104	4.627	5.5351	8.416	6.3354	7.8554	8.1149	7.0695	5.0639	6.1894	7.1591	7.4483	6.4901	6.7786	9.2973	6.5342	6.3918	7.1086	9.0877	6.3475	8.3279	9.2483	7.5701	6.9769	6.9593	6.561
PF3D7_0900100.mrna1_1	PF3D7_0900100.mrna1_1;1024	1024	7.3989	5.7957	5.6924	5.6279	4.8782	8.905	6.2578	6.0389	4.813	8.0877	5.6979	5.8664	5.5223	6.2619	9.0103	5.6453	6.7772	3.0514	5.467	5.4246	7.5465	6.9683	5.9453	4.5795	7.4016	5.0383	5.3903	6.2077	5.3875	7.7997	6.5738	5.2261	6.1104	7.4309	6.2338	3.9991	5.3284	6.5566	5.9112	5.0072	4.4515	5.3816	5.1779	5.9639	5.2798	9.248	6.9229	5.0661	6.8234	6.9481	11.0225	6.434	7.8384	6.0531	5.8545	9.6193	5.9734	6.3056	5.0751	4.0772	5.9477	7.5495	5.632	6.2353	5.9968	6.6989	5.2728	4.717	6.0005	7.7259	7.6433	7.7365	9.3784	5.6957	5.477	7.2108	8.6673	4.4229	6.4612	8.8803	7.7771	5.6124	6.3563	4.4249
PF3D7_0900100.mrna1_1	PF3D7_0900100.mrna1_1;1025	1025	7.6256	6.2946	5.6798	5.9584	5.7216	8.3112	7.6296	8.816	2.7527	8.3381	6.959	5.7401	4.85	6.4033	8.5752	6.087	9.276	6.0426	5.8122	5.9944	7.3594	6.3147	5.4216	7.8617	6.6836	4.0374	5.4947	5.8004	6.2091	7.3975	7.2775	5.3561	7.6867	6.247	5.7096	5.3923	6.0204	6.5127	5.7495	5.1276	5.5726	5.3352	5.9754	4.4828	6.4943	8.7848	7.6822	5.3277	6.2581	11.0773	10.6416	6.7584	7.1385	7.0168	7.1661	9.5166	5.8654	7.246	6.1683	5.6574	6.3174	9.4009	5.3854	5.4229	5.4131	7.3822	5.1052	5.044	6.1959	7.7579	7.851	7.4132	9.0712	6.614	6.7699	7.3082	9.479	4.3226	7.183	8.8421	7.6491	7.5681	6.8714	6.7182
PF3D7_0900100.mrna1_1	PF3D7_0900100.mrna1_1;1026	1026	8.3001	7.4405	7.7519	6.9779	6.7969	8.0777	6.8487	7.9001	5.8204	8.8737	6.194	6.8786	6.507	7.4037	8.1364	6.1077	8.2331	5.1795	7.209	7.6933	8.1283	6.902	6.9267	6.3214	6.7631	6.7538	5.4022	6.3514	8.1186	7.251	8.6459	7.3161	6.4466	7.2079	5.8649	6.1593	6.8348	6.7789	6.712	7.0508	5.9331	5.243	6.2498	6.5457	7.2231	7.8494	7.7959	6.5237	6.9495	7.9502	8.7095	6.7267	7.0256	6.5354	6.3114	6.4097	5.5094	7.6058	6.5072	6.0352	5.8037	9.5919	6.3352	6.1743	6.0204	7.7924	5.4643	5.4874	6.3577	8.8625	8.154	6.9592	9.5586	8.345	8.1965	8.0812	10.032	7.4307	7.1247	8.7009	7.5198	7.641	7.4157	6.4091
PF3D7_0900100.mrna1_1	PF3D7_0900100.mrna1_1;1027	1027	7.1868	6.4	6.4584	6.3443	5.1639	8.2731	7.5937	9.3342	3.5945	8.1094	6.6648	5.1566	6.068	4.5097	8.6998	6.5662	9.2491	4.9155	6.1318	7.1038	7.4706	6.8785	7.0929	5.7568	6.3009	5.2044	4.9639	6.2286	7.4664	7.666	7.4601	6.6817	6.4809	7.1188	4.9621	4.8689	7.5611	8.55	5.8868	5.4967	6.2668	4.6525	6.0755	6.0987	5.4867	7.0503	8.4673	6.0747	6.7505	6.8329	6.4459	6.8705	6.9578	6.3207	6.5444	5.6653	5.7079	7.5423	5.3806	5.4128	6.5097	10.0423	5.3999	5.9146	4.7334	7.8283	6.1737	5.6871	6.2265	8.3805	6.5768	6.2234	9.2763	5.8407	6.0468	6.9891	9.72	5.5732	6.6312	8.4202	8.3793	7.5319	7.3441	6.9005
PF3D7_0900100.mrna1_1	PF3D7_0900100.mrna1_1;1028	1028	7.8339	6.0363	6.7447	6.0492	5.1272	8.64	9.18	10.3853	6.0792	9.0692	5.6636	6.5056	5.6851	6.5113	8.9212	6.6051	10.804	3.8817	5.5447	11.1332	8.1942	9.3488	13.4641	5.314	6.1422	7.7125	5.0794	6.1504	10.4784	7.0533	8.48	13.4475	5.4219	7.2847	6.4345	4.7043	7.1062	8.6458	6.9228	4.9519	9.0399	6.8452	6.077	6.1142	8.3379	5.9167	8.5564	5.7517	6.4104	5.5777	6.292	6.3334	5.6733	5.8858	5.8637	5.3176	5.7068	11.9256	8.6633	5.6673	6.3796	9.5389	7.5174	5.1404	11.5094	8.9105	5.6907	5.6642	6.0369	7.6002	6.958	5.6929	11.7408	8.5757	5.9962	7.0948	9.6305	6.8662	6.0413	11.3453	8.6169	7.2139	5.7206	5.9775
PF3D7_0900100.mrna1_1	PF3D7_0900100.mrna1_1;1029	1029	8.4057	7.7319	7.0611	6.6685	5.7043	6.866	7.2893	8.7693	6.0032	8.5965	6.78	5.8912	5.7123	6.3906	7.244	7.0277	9.3286	5.0772	7.3034	8.1855	7.6644	7.8232	8.8216	7.2164	7.0163	6.3142	5.0509	6.5709	7.7694	6.842	8.587	7.9013	6.9342	7.4235	6.782	6.0949	6.5116	8.8438	6.293	7.4081	6.097	3.9709	6.1119	6.3783	7.529	7.746	7.5916	5.541	6.8883	4.943	6.7355	6.9501	7.5177	5.7737	6.0023	6.3517	6.7434	7.3121	5.9953	6.2856	5.9565	9.8987	4.9575	5.9595	6.6382	6.9639	4.9298	5.8412	5.9425	7.6777	7.6446	6.7828	8.8202	7.8875	7.4799	7.8457	10.0056	7.149	6.5645	7.5222	7.3952	6.418	6.3696	6.1229
PF3D7_0900100.mrna1_1	PF3D7_0900100.mrna1_1;1030	1030	6.6391	5.8089	6.1577	5.7206	5.2559	6.407	7.6613	9.7914	3.8125	7.5367	6.6513	6.0415	5.0514	5.0139	6.3468	5.2839	9.8172	5.517	5.0618	6.642	6.2325	10.2739	9.5467	7.7023	5.9449	6.5931	5.2327	5.578	7.7204	5.9189	10.2638	9.7522	7.8504	6.6381	6.8704	5.1534	4.8787	6.6333	6.1052	6.4519	5.2369	3.488	6.2837	4.2441	6.1928	5.017	7.5289	6.203	5.5841	5.4995	4.8963	6.3357	4.5868	6.2703	5.9612	4.8006	5.9158	6.7987	5.9201	5.26	5.1851	6.5509	4.7076	5.5141	5.8442	6.4419	3.384	5.1131	5.2702	7.4644	2.8758	5.4135	7.4711	6.641	4.5441	5.4973	7.6851	6.2802	6.005	5.9844	6.467	3.4436	5.5886	2.7613
PF3D7_0900100.mrna1_1	PF3D7_0900100.mrna1_1;1031	1031	7.1018	5.8782	5.7049	4.6899	7.4294	6.3944	8.234	9.5978	7.2628	7.4429	4.6758	5.78	4.6088	7.2144	6.1227	5.4973	9.6534	4.2449	5.9837	7.5422	6.4872	7.3191	8.2521	7.1719	5.6363	4.3341	5.0193	6.2394	8.3487	7.1417	7.7895	7.8697	7.9856	6.9155	4.2668	4.5583	6.6457	6.292	7.7445	5.811	4.292	4.0942	5.3813	5.2048	7.1486	5.6447	6.0323	7.3767	5.0255	5.8192	4.8634	6.3058	5.9563	5.9912	7.467	5.2739	5.769	6.0385	5.9331	4.8074	4.8032	7.0332	5.6194	5.281	4.7328	5.6977	4.7517	5.2422	6.2046	7.1961	4.8875	5.2157	6.3832	6.3311	4.9639	5.3639	7.6239	5.9378	5.3078	6.9639	5.9745	5.6551	5.5969	5.7536
PF3D7_0900100.mrna1_1	PF3D7_0900100.mrna1_1;1032	1032	6.869	5.856	5.0772	5.0674	9.1198	6.4216	7.8468	9.0977	9.3651	7.13	5.6156	6.5407	5.2126	8.8189	6.5226	5.824	9.6694	1.1177	4.6064	7.9094	6.6492000000000004	5.436	7.0309	9.3574	3.7897	4.0925	4.406	5.0849	8.4841	6.8045	6.2707	7.1021	9.3531	6.2288	5.0553	5.3491	5.9189	5.0691	6.353	3.9551	4.6358	4.257	4.756	4.0197	5.263	5.3775	5.1135	5.4246	4.0054	5.0828	5.2257	6.1098	7.5474	5.266	5.4893	4.7634	5.0175	4.4614	5.5889	3.6088	4.3377	6.861	6.8239	6.2487	4.1683	5.8014	3.9059	4.7098	4.5008	6.6778	4.3241	4.9823	6.0652	5.3937	3.4449	5.0505	7.5819	6.5325	6.3254	4.7923	6.5306	5.1691	4.4121	2.9317
PF3D7_0900100.mrna1_1	PF3D7_0900100.mrna1_1;1033	1033	6.9508	4.9472	5.9317	4.2334	7.6627	6.3754	5.5279	7.1546	6.9705	7.3159	4.8733	7.5782	5.0972	7.5523	6.2418	5.4111	7.5572	3.6253	5.632	5.438	8.9494	5.337	8.0979	7.4854	4.8866	3.6814	6.6285	4.6554	5.8691	7.5284	5.5144	8.0083	7.9977	6.0101	5.3505	5.7032	4.7344	4.6502	6.3865	3.8817	3.5122	4.4867	5.2304	4.0374	4.6011	4.3681	4.6599	6.2263	5.076	3.9672	5.6147	4.9246	9.9588	5.6993	5.079	3.9809	4.8084	5.7363	5.1603	3.9241	4.8425	7.9942	5.3695	5.5543	5.4614	6.0717	3.6645	3.3896	4.5674	5.3927	5.0527	5.243	4.5521	5.0479	5.3586	4.6954	6.6376	4.4363	5.1639	5.6082	5.3327	4.9732	4	4.3695
PF3D7_0900100.mrna1_1	PF3D7_0900100.mrna1_1;1037	1037	5.3705	5.438	4.278	4.9193	2.8197	4.7549	4.2698	4.2373	2.541	3.8895	3.7655	4.211	5.3223	3.1342	4.9667	4.0514	5.2865	3.5546	2.4803	4.2802	3.9937	4.2623	4.7495	5.0622	5.0299	4.0295	3.251	4.3618	4.5826	5.2847	4.5765	2.8639	3.6334	4.5211	4.4886	2.842	4.9505	2.342	4.6616	4.9621	3.0461	4.3491	4.9598	4.2319	4.2434	3.1326	4.1579	4.8709	3.7981	4.3576	4.3455	4.4249	3.5862	4.5987	5.4333	4.4828	4.4957	5.5154	4.9699	3.8797	5.1285	4.8094	4.546	4.4919	3.6633	4.1069	2.844	4.2071	5.0067	3.3743	4.4019	4.3875	2.254	4.3512	3.3277	4.5148	4.9064	4.0045	5.496	3.8649	5.0674	2.3248	2.8278	3.9411
PF3D7_0900100.mrna1_1	PF3D7_0900100.mrna1_1;1038	1038	5.2506	4.7285	4.3031	2.6041	4.541	5.8004	4.8012	1.189	3.6747	5.4492	4.7285	3.7729	4.4777	3.263	6.3295	4.4899	5.3954	3.106	4.5148	4.7944	5.4026	4.7279	4.0575	4.6392	4.9331	3.384	5.0281	2.6135	4.2211	4.7803	5.2441	2.4725	4.7219	5.2257	4.7236	3.3813	4.4509	3.9326	4.5254	5.0587	4.2517	4.9914	4.2525	4.5741	3.7517	3.3349	4.852	5.1623	5.0777	2.3533	4.2884	3.4463	2.3785	4.7975	3.6462	4.5515	3.7824	4.8156	5.4022	3.5223	3.9174	4.5091	4.0909	5.3916	4.5423	4.8866	2.6871	4.2149	5.1031	4.2525	4.3356	4.8919	3.669	5.6017	5.1014	4.4976	5.7076	3.7071	4.126	3.6288	3.8669	4.7032	4.3674	3.6112
PF3D7_0900100.mrna1_1	PF3D7_0900100.mrna1_1;1039	1039	5.975	3.9973	5.2702	4.6328	3.2203	5.3009	5.8577	5.7219	5.2005	6.2919	5.2415	4.1127	5.0639	2.862	4.9126	4.6707	5.5185	3.7115	4.4848	4.8176	5.1073	3.8176	5.6267	5.3027	5.7065	4.5242000000000004	4.1875	4.14	4.3681	5.1123	5.3338	5.3547	5.4666	5.1795	5.9882	3.5874	4.2273	5.0832	5.7869	4.516	4.844	4.2608	4.9625	4.8032	4.6508	4.6769	4.3964	5.6929	4.5969	4.3916	5.7642	5.3618	4.1835	5.111	4.9533	4.8669	4.8545	5.4976	5.8846	5.3208	5.6035	5.1566	5.7057	5.4353	4.8545	5.4229	4.1595	4.1383	5.0626	1.1243	4.6294	5.3052	4.9713	6.1965	6.1967	5.503	6.1291	6.0292	6.5163	5.4525	6.1194	3.7824	3.6893	4.4614
PF3D7_0900100.mrna1_1	PF3D7_0900100.mrna1_1;1040	1040	5.7892	6.0088	4.9165	4.3743	3.3743	3.0072	5.1445	6.1348	4.7602	5.3593	4.9373	3.189	4.7137	3.9699	4.4686	5.4243	5.7369	5.1679	4.6112	5.0387	3.9269	3.706	5.5454	4.4938	4.408	4.3313	4.1843	4.7677	5.0112	5.5301	6.0204	4.466	5.3611	6.3388	5.3161	4.5874	4.8248	4.5261	5.6536	5.5552	4.1318	3.101	5.4751	4.225	5.7068	4.0197	4.2994	6.4418	4.5008	4.1152	5.0352	6.0402	2.4463	5.5251	4.8053	3.6171	5.0448	5.3016	5.155	5.2257	6.0219	6.1043	5.3226	4.6135	5.3313	5.7671	5.1144	4.5515	5.7578	4.8309	3.9467	4.3067	5.8555	5.9444	6.045	5.6441	6.413	6.073	6.1457	6.1944	3.925	0.1375	5.4919	6.8229
PF3D7_0900100.mrna1_1	PF3D7_0900100.mrna1_1;1041	1041	5.314	5.1707	4.9891	5.3427	3.9174	4.9378	5.3964	4.0934	3.1843	5.2821	5.5116	4.5741	5.6256	3.2824	3.6871	5.2307	6.1859	4.7703	4.9274	4.6502	5.8174	5.1562	6.1811	5.4403	5.1886	4.3992000000000004	4.6129	4.7328	5.7244	5.6135	6.853	3.843	6.4812	6.2455	5.6736	4.5717	3.9653	4.7996	5.6993	4.7581	4.9001	4.9718	5.6639	4.1276	5.7666	4.1546	3.5373	5.7087	5.3944	5.3452	5.9322	5.5616	2.3951	5.9279	5.6044	4.2055	5.5192	5.3248	6.1699	5.394	5.2976	6.1262	5.43	5.6029	4.2196	4.7819	5.1043	4.5154	5.6733	4.4673	3.7845	4.8314	5.704	5.8632	5.9234	6.1229	6.8103	5.3049	5.7829	4.8934	6.472	4.9602	5.269	5.1961
PF3D7_0900100.mrna1_1	PF3D7_0900100.mrna1_1;1046	1046	6.0734	5.3854	4.5868	5.6963	4.861	4.8831	5.4124	5.6185	5.0832	4.5838	6.0496	4.4535	4.3736	4.5091	3.8659	5.7458	6.1187	4.8914	5.1027	5.7631	8.4531	4.8885	5.6687	5.9941	4.4522	5.0188	3.6241	4.9107	6.6339	5.3423	5.9234	4.8787	5.5919	5.314	4.3198	5.689	6.3361	5.0281	4.6427	4.5868	5.5345	4.8084	5.0682	5.5729	5.3223	4.3547	5.5931	5.3302	5.4101	4.9179	5.5844	4.5601	4.839	6.0235	5.1683	5.07	4.3031	4.9411	6.0437	7.7572	5.8477	5.7098	5.144	5.4353	5.1177	5.2847	4.5509	4.9602	6.2166	5.2044	4.5717	5.0575	4.1177	5.2161	6.0663	5.0369	5.8475	5.504	5.4168	5.9203	5.9004	5.0312	4.3009	5.784
PF3D7_0900100.mrna1_1	PF3D7_0900100.mrna1_1;1047	1047	5.9115	5.7724	5.6571	5.5011	4.3667	4.2653	4.5844	4.033	4.225	6.1175	5.2376	4.8904	5.6991	5.3882	4.4336	5.6381	5.2589	4.8161	4.7131	6.2741	5.4199	4.7377	5.8402	5.511	4.0557	5.4479	5.1144	4.8822	5.3778	4.9561	4.7527	4.7115	5.504	5.6179	5.7238	2.5534	5.0175	6.0928	5.2713	5.1181	4.3406	4.5717	5.7495	5.0378	5.7167	5.3754	5.8278	5.9009	4.5033	5.6915	5.0014	4.1326	1.7824	5.405	4.7137	5.4185	3.9709	5.3978	5.6197	4.7093	5.9975	5.89	5.4158	5.4469	4.3576	5.8071	4.0505	5.0836	6.8591	4.3009	5.3498	4.7687	4.6299	5.2821	5.0704	6.0923	5.3823	5.9509	6.286	5.516	4.1803	4.0215	5.5125	6.6479
PF3D7_0900100.mrna1_1	PF3D7_0900100.mrna1_1;1048	1048	5.8186	5.5497	5.6191	5.5292	5.5689	4.6064	5.0862	5.2044	4.2234	6.8329	5.5021	4.991	5.3505	4.2001	5.0665	4.7975	4.749	4.5342	6.0007	6.4743	5.5264	5.1485	5.7727	4.7934	5.5607	3.9222	5.51	4.1946	6.2568	5.8562	4.888	5.235	5.1239	5.3516	4.8425	4.9841	5.4591	6.615	5.2456	3.1342	4.5192	4.6645	4.845	5.6505	4.7054	4.009	7.3311	4.8298	4.1252	5.0807	4.7436	5.3806	3.756	6.192	5.5072	5.4525	5.7263	5.9093	5.2525	5.7417	5.7782	6.2922	4.6668	5.2083	5.581	5.3288	5.2357	5.0921	6.9398	4.7511	4.1202	5.5503	5.4954	5.3501	5.2012	6.1761	6.6599	5.0819	5.8858	5.7803	4.3334	3.9819	6.371	6.5062
PF3D7_0900100.mrna1_1	PF3D7_0900100.mrna1_1;1049	1049	6.2201	4.9326	5.116	4.905	4.6508	5.029	5.246	4.5729	3.6005	6.1131	5.7921	3.5497	4.8227	5.087	5.0997	4.9388	4.4107	4.5423	4.6915	5.9155	6.068	5.1727	5.3799	4.8992000000000004	4.4828	3.5886	1.585	4.466	5.8369	5.599	5.1687	4.8684	5.4097	4.8861	4.3561	4.7082	5.857	5.4114	5.503	4.6809	4.5441	4.516	5.1001	5.5188	4.6685	5.4152	6.3563	5.4653	4.7317	5.4774	5.2292	4.3226	1.257	5.5232	4.957	4.8263	3.9533	5.0369	5.5705	4.7219	5.9479	6.3286	5.021	4.8644	4.6741	4.9561	4.9505	5.0896	7.4439	4.888	5.8309	5.1946	4.2578	5.1683	5.7214	6.1221	5.7803	5.1961	5.4806	5.9122	5.682	4.1077	5.2917	7.0633
PF3D7_0900100.mrna1_1	PF3D7_0900100.mrna1_1;1050	1050	5.5141	5.5527	5.4822	6.1133	4.2563	3.5922	3.6017	3.4303	2.9727	5.5207	5.0405	4.7639	4.6764	3.8022	4.6831	4.9336	6.4663	4.6736	4.278	5.9088	5.7137	4.2464	6.9132	5.7466	5.0179	3.7929	2.7506	5.0299	5.858	5.8625	5.9477	6.6369	4.8001	4.8405	4.9819	5.1481	4.8856	5.5838	5.6764	4.5898	4.5373	4.6758	4.4627	4.5361	5.757	4.8924	5.9635	6.8881	5.1485	5.23	4.8664	5.8107	3.0018	6.8143	4.7965	4.7409	4.3262	5.4715	5.1424	4.2906	5.263	5.5753	3.8319	4.9217	4.9932	5.1518	3.5534	5.7425	6.1223	5.3961	4.3045	6.4326	6.19	5.7949	5.2931	5.6008	6.1725	4.5644	6.0448	4.8293	4.5717	3.1827	5.4548	6.3915
PF3D7_0900100.mrna1_1	PF3D7_0900100.mrna1_1;1051	1051	6.4534	5.5301	4.6571	5.3568	4.917	5.3165	5.7123	5.2902	4.7527	6.2174	5.9683	5.2913	5.1502	5.9131	4.8659	4.2839	4.6542	5.0085	4.4456	7.5307	6.5049	5.2422	6.0072	4.7814	4.0215	4.9069	4.8938	4.6588	6.9579	7.1322	6.3551	6.568	5.7458	4.4601	4.1301	4.9662	5.1189	6.4138	5.8652	5.0255	4.7366	3.0479	5.5916	5.7645	5.5527	4.3498	6.6222	5.785	5.2634	5.1214	5.4005	5.7637	3.5668	5.9196	5.605	5.4552	4.9658	6.5086	5.7085	4.6882	5.3416	6.3448	5.6656	4.7306	4.7661	5.4393	3.7549	5.7647	7.472	5.5503	4.6531	5.1981	5.6174	5.1759	5.7118	5.5106	6.9451	4.4046	6.083	5.2761	4.314	4.6088	6.3611	7.2281
PF3D7_0900100.mrna1_1	PF3D7_0900100.mrna1_1;1052	1052	6.6778	5.5198	5.8848	6.3085	5.7973	5.2612	5.745	5.14	5.1671	6.5423	5.5948	7.7562	6.2098	5.5336	6.0079	6.4696	5.682	4.4249	5.709	7.1076	6.7743	6.1438	5.4413	5.6259	5.6588	5.2615	4.5886	4.9653	6.2776	6.4681	5.7863	5.8012	5.6467	5.2824	5.4715	4.4168	5.3241	6.1001	5.9905	5.3298	5.269	5.1218	5.4983	6.4217	6.5089	5.3395	6.0551	6.3431	5.2016	5.1787	6.1835	5.9388	4.7214	6.463	6.1071	5.2555	5.5789	6.6762	6.0157	5.8834	6.1235	6.8122	5.5478	5.7142	4.4673	5.1489	4.2765	5.6314	8.6788	5.5969	5.5616	5.434	6.624	5.0764	5.6913	5.8199	6.6369	7.8683	6.591	5.8741	5.6061	5.1579	6.8605	8.4954
PF3D7_0900100.mrna1_1	PF3D7_0900100.mrna1_1;1053	1053	7.0807	5.3498	5.4416	5.4091	5.1131	6.0378	4.6576	5.5404	4.9435	6.2443	5.6053	5.7544	5.8138	4.3653	4.717	5.5251	3.3868	4.3723	4.8585	6.8726	5.6571	6.6439	5.6418	6.4378	5.1173	4.9887	6.1833	4.8068	6.7993	5.875	7.6884	5.3118	6.2854	5.0233	5.2566	4.3111	4.844	4.3448	5.8856	5.6744	5.2083	5.2746	4.3212	4.9364	5.4532	5.0383	7.495	10.3466	5.7522	6.516	5.671	6.0974	3.7093	6.1871	4.2494	5.4094	5.1558	5.4761	5.9896	5.7879	5.4469	6.2498	4.1739	5.4835	4.5379	5.0228	4.9791	5.2036	7.961	5.8158	5.1651	5.9757	6.33	5.6381	5.4373	6.086	6.8046	7.5673	6.0596	6.19	5.0237	5.0798	6.4048	8.0472
PF3D7_0900100.mrna1_1	PF3D7_0900100.mrna1_1;1054	1054	6.2696	6.0352	5.1711	6.6535	5.0798	6.6581	9.343	3.8197	5.1711	6.6304	5.3554	5.5129	5.2098	4.5472	5.745	5.4522	5.8422	3.8836	5.5289	7.3117	6.7454	6.4653	5.4542	5.8232	5.2036	4.2196	3.9146	4.5868	6.67	6.0295	6.3665	5.0509	6.266	5.7249	5.5198	3.3147	3.9467	5.0076	6.3016	5.2254	5.5106	5.2813	5.2422	5.0626	5.7137	4.9982	7.1938	6.4543	5.5762	4.3778	6.0219	4.8032	2.8699	5.5904	5.4709	5.4637	5.6346	6.8489	6.3065	4.8237	6.3884	6.9077	5.5647	5.4893	4.6088	4.9991	4.5078	4.8924	7.6197	4.6462	4.6118	5.8407	6.2924	4.275	5.323	6.0594	7.1571	7.3601	6.8906	6.419	5.1506	5.1077	5.5838	8.0141
PF3D7_0900100.mrna1_1	PF3D7_0900100.mrna1_1;1055	1055	6.9012	5.44	5.5075	6.489	5.5283	5.1198	5.2776	4.9846	4.4005	6.2163	6.3607	5.7978	4.7415	6.1554	5.6415	5.8743	5.3241	3.7506	6.0367	6.9985	6.2182	5.8977	6.0308	5.9119	5.7271	4.6809	4.6707	5.09	6.89	6.5791	6.7153	6.568	6.4973	6.3621	4.5336	4.634	5.0041	4.4216	5.5919	5.6857	5.3377	5.3611	5.9385	4.5577	4.079	4.6392	5.7514	5.636	5.0246	4.4718	8.946	6.189	2.26	6.356	4.9658	5.2653	5.1839	6.8625	5.7884	5.3913	6.2937	6.1299	5.5185	4.8212	5.4621	5.4496	4.2787	5.0618	8.3125	5.6415	4.582	4.991	6.4232	4.9359	6.1266	5.2972	6.8116	6.5008	6.7338	6.9271	5.9839	4.393	5.5948	7.6526
PF3D7_0900100.mrna1_1	PF3D7_0900100.mrna1_1;1056	1056	5.9939	5.6736	5.8607	5.7054	3.7623	6.4068	5.785	5.9191	4.735	5.8422	5.581	5.1235	5.2149	4.4012	5.3916	5.6346	3.857	5.5919	6.2961	6.4189	8.7528	5.4043	5.1359	6.5328	5.3045	3.9146	6.0505	6.6596	6.8968	8.7106	5.2464	5.2095	6.3505	6.4681	3.9146	5.7517	4.3999	5.2153	6.1765	6.0644	4.9709	4.3327	8.0121	5.4591	5.1424	5.1214	5.0387	6.2462	5.0845	6.011	7.127	9.5395	5.0175	5.8273	6.0132	5.7306	4.6848	6.2996	5.0751	5.9533	6.1981	6.4388	5.6837	6.1434	8.0395	5.6966	4.3999	5.6038	9.6203	5.3554	5.2924	5.5426	5.3861	5.044	6.3418	6.4135	6.4036	6.083	7.2837	8.537	5.6103	3.9505	5.4624	9.9735
PF3D7_0900100.mrna1_1	PF3D7_0900100.mrna1_1;1057	1057	6.6866	6.373	5.0023	5.9699	5.6982	5.9134	4.4542	5.0527	4.6988	5.9425	5.6879	5.466	4.9741	4.8924	5.3681	5.3593	5.4864	5.2141	5.7918	6.5162	6.04	5.31	4.9303	6.788	5.846	4.8304	6.2451	5.4131	6.3212	5.4403	6.157	4.2547	6.4568	5.8822	5.4087	5.6162	4.3363	5.8659	5.9331	5.2411	5.3491	5.2772	7.5596	5.641	5.3341	4.9486	5.7241	6.5764	6.3462	5.3237	8.2739	8.7152	5.4097	6.7329	5.6112	5.6349	5.2566	5.6848	5.0295	5.0041	7.127	6.2353	4.9891	6.8471	6.2625	6.4796	5.6056	5.0909	9.0185	5.5987	6.0292	4.8851	5.5087	4.8595	6.1629	7.1585	6.7908	6.1961	7.5328	7.5546	6.7464	4.8595	5.4366	9.8279
PF3D7_0900100.mrna1_1	PF3D7_0900100.mrna1_1;1058	1058	10.4716	6.6315	5.5644	6.1997	3.7623	5.6982	5.2227	2.7655	3.6334	10.6244	6.4116	5.8502	4.0866	2.84	6.0244	7.1621	5.2776	3.4803	6.1999	6.7431	5.5018	4.9809	4.7708	8.2324	5.4216	3.6736	6.6035	5.4909	6.2985	5.2373	6.4853	3.3547	7.7056	5.4679	4.7522	6.1556	4.8595	5.9453	5.6415	5.7063	4.2772	4.497	5.1264	5.6817	10.4029	5.6513	5.7024	5.7409	4.9547	5.9768	5.8684	5.7581	6.7538	6.5875	4.8728	5.1683	5.3259	6.0564	5.3747	5.5717	5.856	6.8352	6.979	4.8022	5.2273	4.2001	3.8895	4.5783	6.1254	6.2069	5.7214	5.8841	6.9094	5.876	6.2968	5.4396	7.8851	6.3338	6.3145	6.4303	4.6502	4.4443	4.1867	5.0917
PF3D7_0900100.mrna1_1	PF3D7_0900100.mrna1_1;1059	1059	6.4419	5.6764	5.7268	4.3882	5.0246	5.3743	5.9298	5.076	3.8904	6.4984	4.6247	4.8699	5.8856	3.4249	4.5999	5.4983	5.8329	5.2589	5.8281	6.4449	5.6993	5.479	6.5856	7.3249	6.0531	4.7793	6.3277	5.6542	6.6868	4.848	5.8382	3.8043	6.7593	7.2885	6.7913	5.8194	4.7735	5.2036	5.9215	5.2551	4.2906	4.5392	5.1424	8.3287	5.7495	4.3827	6.2234	6.0968	6.0755	6.0281	8.081	6.1855	8.8811	6.3918	5.0072	4.272	5.4796	5.8696	5.5068	5.5084	6.9438	5.2728	5.047	7.2005	4.4912	5.7939	5.009	5.9079	8.4467	6.8689	7.8553	5.2415	6.5022	5.9288	6.36	6.4486	6.8534	5.5478	7.0349	5.1522	5.5097	5.5792	5.8997	8.6681
PF3D7_0900100.mrna1_1	PF3D7_0900100.mrna1_1;1060	1060	9.7216	5.1073	6.2581	5.4036	4.5072	6.0468	7.9376	4.3806	4.2928	10.2896	5.4289	7.483	6.0492	3.4751	5.4578	8.5573	4.6943	4.0566	5.6545	5.3431	5.7863	6.7142	5.7692	9.1601	6.6628	3.5185	9.7764	5.5345	7.0361	6.1285	7.3659	3.5298	8.8033	7.046	5.1851	10.7585	4.6536	5.3027	5.8166	5.594	7.2591	4.8664	5.3316	6.3402	9.9471	7.0331	6.5166	5.4026	4.6328	10.073	5.0955	7.5459	6.3087	7.4991	4.4087	7.0214	5.204	5.8934	5.5279	5.2184	6.3921	5.8642	7.5071	5.0409	5.557	5.3868	4.6041	4.851	5.3533	6.297	7.1161	5.5401	7.5413	5.5732	6.7427	6.9526	7.0102	6.7984	6.4351	7.6499	4.9439	5.3782	5.8892	6.0272
PF3D7_0900100.mrna1_1	PF3D7_0900100.mrna1_1;1061	1061	4.8714	4.9937	5.643	5.9642	6.4848	5.1469	7.0423	5.3656	4.3176	6.1127	5.4046	5.1106	6.2456	4.393	2.2898	6.4172	6.2769	3.9383	5.6868	6.2485	8.5174	5.246	4.4135	7.7768	6.1432	4.0841	6.3309	5.4376	6.5395	5.9512	5.811	3.6893	7.2734	6.7993	4.8856	3.1651	4.0188	5.5969	5.3806	5.43	4.8084	5.0018	5.4989	5.4928	5.6124	5.0798	6.3689	6.6792	5.4158	5.202	6.5253	5.5204	5.7024	7.022	4.8704	5.7819	3.9514	5.5586	5.5978	5.6132	5.9119	6.2566	6.25	6.4578	3.9955	5.3147	4.8841	6.6394	8.7649	5.7527	6.4874	5.2865	5.853	5.437	5.9591	6.5114	5.8679	6.1402	6.8045	5.6513	5.3764	4.8654	7.2924	8.4712
PF3D7_0900100.mrna1_1	PF3D7_0900100.mrna1_1;1062	1062	5.6789	5.0081	5.1691	5.6786	3.9764	4.8032	7.5572	4.6404	0.4436	6.5393	3.6053	6.9303	6.2313	3.0925	4.9575	9.1584	5.0883	2.9279	5.1379	5.5091	6.6248	5.5192	4.5862	9.0104	7.2885	3.2479	2.8679	6.1524	6.1342	6.3797	6.2376	4.6559	8.4231	8.4164	4.6679	5.4336	4.4874	6.8764	6.1711	3.2079	4.8156	4.861	6.4938	5.0858	6.4077	4.6938	6.7396	6.0106	4.3512	7.7885	5.6531	6.5577	5.285	6.7257	5.6767	4.1538	5.0883	4.8425	4.2211	5.4286	5.1859	5.5601	8.5137	4.7639	6.5432	4.4336	5.0041	9.0474	3.9505	6.5838	4.6949	4.9136	6.0633	5.6605	5.3576	4.2802	6.5832	6.1239	5.3747	7.2409	5.969	4.257	10.0808	4.8324
PF3D7_0900100.mrna1_1	PF3D7_0900100.mrna1_1;1063	1063	5.6005	4.9439	6.887	6.9991	4.6206	5.0418	7.4926	3.6949	4.2456	6.4028	5.5729	8.2609	7.7664	2.2048	5.5613	9.0076	5.2694	4.4861	4.9741	7.0014	6.4853	4.784	4.6023	7.5898	7.8876	3.9212	4.8354	5.5853	7.5375	6.2242	5.8232	1.1953	7.2947	9.6152	3.251	5.2536	6.102	7.4471	5.8387	3.3854	4.2434	4.4107	6.0509	5.5699	5.2954	5.7035	7.2763	4.1481	4.384	6.8	5.5883	6.8212	4.7334	7.4562	5.0721	4.7897	3.9598	5.204	5.2257	4.6082	4.7861	6.5893	6.8175	4.8689	6.489	5.641	4.3038	9.6286	6.6864	5.5138	5.1779	5.8374	7.4099	5.2979	5.77	5.4867	7.7818	5.8875	7.5689	7.5038	4.7623	4.1367	9.9779	7.3313
PF3D7_0900100.mrna1_1	PF3D7_0900100.mrna1_1;1064	1064	7.2697	5.4036	7.1607	9.5282	4.6147	5.8748	7.2331	5.9231	4.2705	6.7938	3.8629	9.1999	9.9806	0.6229	6.2748	8.9507	6.1971	5.7401	5.9103	9.3161	6.5239	5.2983	4.8445	7.0946	7.5263	4.2388	5.4249	5.5059	9.1464	6.2436	5.3674	3.6781	5.7506	10.1214	4.7377	6.3542	5.1089	7.9026	5.6232	4.4731	6.2581	5.9013	6.1123	4.4249	6.7659	5.2001	7.4493	5.6559	3.6147	6.5824	5.3709	6.7884	6.7316	7.8928	6.8357	5.7309	5.1723	5.6542	6.5795	6.2112	4.0934	7.5099	7.6817	5.7145	6.8362	6.0657	4.9425	11.395	7.3418	6.8726	4.9481	5.6326	6.9171	6.4123	6.676	4.9809	8.5843	5.5768	6.8043	7.6827	5.6733	6.211	11.9918	7.2673
PF3D7_0900100.mrna1_1	PF3D7_0900100.mrna1_1;1065	1065	6.3863	5.1227	6.5558	8.0927	2.5509	5.8138	7.5326	3.6702	3.2824	7.4684	5.4783	9.1468	8.0548	3.0339	5.8291	8.6284	5.9067	4.8718	3.8248	8.6823	6.4965	5.0687	4.4039	6.1673	9.8009	4.3597	4.6871	3.9402	8.9848	7.3569	6.2246	3.7687	5.5141	9.0884	5.0241	4.7708	6.1603	8.544	5.8492	3.99	4.7087	5.8527	5.7721	4.7729	6.2817	6.0828	8.7599	5.824	3.1127	7.1259	5.5481	5.844	7.2253	5.5583	5.4725	5.1485	5.1867	3.5435	6.7167	3.843	5.5011	6.7908	7.4025	6.2954	5.5729	4.4489	4.5129	10.2628	6.3811	5.3681	5.0904	5.0215	6.7129	7.3904	5.7905	5.8281	7.2386	5.8632	7.3954	6.5792	5.306	5.8909	11.0951	5.6038
PF3D7_0900100.mrna1_1	PF3D7_0900100.mrna1_1;1066	1066	5.9181	5.3096	5.3688	6.6389	3.9059	5.2954	7.0804	5.922	0.0566	6.1757	7.2731	7.9723	6.7939	3.2188	5.3477	9.5619	6.2211	6.2014	4.235	9.8065	6.923	4.7274	4.6023	5.7631	9.9878	5.292	4.4705	4.5204	9.7014	7.2241	6.4911	4.2141	7.3905	10.7301	5.5435	5.0041	6.3951	8.6726	4.7463	4.3896	4.5429	6.7233	4.8344	5.9754	6.247	4.2403	8.473	4.4614	5.2327	6.9662	5.3056	5.4502	7.3049	5.6985	5.6433	3.6915	4.3667	5.408	5.9752	4.6165	4.8831	6.9068	7.2576	6.9657	6.5951	5.204	5.405	10.0598	7.4784	6.9999	3.4087	5.3027	7.9032	6.6371	5.1619	5.8699	7.3499	6.482	7.453	6.5287	4.9764	6.4814	10.8691	7.1428
PF3D7_0900100.mrna1_1	PF3D7_0900100.mrna1_1;1067	1067	6.7768	7.0475	6.1495	8.404	3.0858	5.2532	7.6001	5.9093	4.0566	7.533	5.9986	9.0949	9.0374	2.6346	4.5789	8.3784	6.25	6.1212	4.7137	8.538	7.6263	7.2995	6.6887	7.3996	7.2632	5.2468	5.5832	6.3021	8.8555	7.029	7.7365	3.3992	6.0128	7.3246	4.9787	5.9878	7.2776	7.8482	5.9651	6.6653	5.4423	5.6882	5.1493	6.3916	6.8348	6.6588	7.5845	5.3259	4.9814	5.9026	4.7225	5.9312	6.995	6.7097	5.1173	5.1342	6.6533	5.9437	6.0955	6.2205	5.2895	5.8585	7.591	6.2756	8.7358	5.3434	6.3675	12.1005	7.0663	6.8015	5.5503	6.2657	6.6457	5.5892	7.0602	5.9348	7.0881	6.1102	7.3896	8.6419	6.1823	5.5807	12.5378	7.6736
PF3D7_0900100.mrna1_1	PF3D7_0900100.mrna1_1;1068	1068	7.4828	5.9607	6.054	9.4319	5.6378	6.9638	8.6089	7.4355	3.7279	8.3194	6.8432	9.3251	8.9586	5.3512	6.8566	9.2333	7.2296	6.0624	5.8472	11.0298	8.1871	5.2071	4.5435	5.9873	7.854	4.1683	5.9568	4.6719	10.6441	8.5012	6.7151	4.6439	6.9864	8.3935	5.7404	5.6562	7.4237	7.5889	6.0248	5.106	6.3349	5.7538	8.184	7.0488	7.0207	6.6793	6.3915	5.6041	4.3484	7.6046	6.1355	8.7898	7.7158	6.6194	5.1194	5.5078	6.6467	5.6326	5.7104	5.667	5.5738	6.8659	8.6506	6.1069	6.6986	6.4692	6.4333	12.9305	6.9899	7.2637	6.0685	7.8462	7.9662	7.4751	6.8639	6.2205	7.6657	7.5713	7.8008	7.8032	6.5401	6.7388	13.4462	7.245
PF3D7_0900100.mrna1_1	PF3D7_0900100.mrna1_1;1069	1069	7.5428	6.6549	5.9155	9.0472	5.1703	6.3194	7.6698	6.8245	2.8278	8.6681	7.0678	6.9067	8.5313	1.696	6.8618	8.9951	6.9564	6.9507	5.6968	10.8729	8.6047	7.5183	5.6795	6.0411	7.3597	5.7981	5.1457	4.4529	10.6563	8.857	8.3618	6.2273	6.4029	7.7519	5.9984	5.7129	7.7513	7.143	5.91	5.3981	6.4864	5.4509	7.2141	5.2269	7.3074	6.9317	6.482	5.272	7.0867000000000004	7.8934	6.6957	8.2439	8.6432	7.0349	5.6882	5.435	7.1655	5.8286	6.5823	7.6959	6.4454	7.2445	8.867	7.5804	6.1377	6.4704	6.7527	13.0294	7.8053	7.5574	6.5983	8.1215	7.7792	7.4181	7.2798	6.0219	7.3428	7.7087	7.9385	7.9732	7.3241	7.7441	13.705	7.849
PF3D7_0900100.mrna1_1	PF3D7_0900100.mrna1_1;1070	1070	8.3246	6.8154	6.4351	8.4821	5.3656	6.7614	6.5625	7.4857	5.9167	9.1676	9.9828	5.5972	8.1158	5.5469	6.614	5.9989	8.3975	6.7983	5.55	10.6362	7.8061	7.0001	6.7889	5.7071	6.7315	6.0618	6.4341	6.044	10.7079	8.3892	8.2808	5.3208	6.8432	7.2696	5.8975	6.1173	7.2472	7.3201	5.8286	5.8304	5.1123	7.9622	6.1183	5.9224	7.6041	6.7602	6.9059	6.2126	8.0441	7.988	6.0575	7.5647	7.6567	6.8883	5.4902	4.144	7.6357	6.5086	6.8714	8.8514	6.1208	6.719	8.3893	7.0201	6.5732	6.514	7.0234	12.9717	8.1834	7.2986	7.2279	8.5847	7.2074	7.0358	7.2275	5.9052	8.1324	8.001	7.8161	7.8577	6.9801	7.364	13.5847	7.7242
PF3D7_0900100.mrna1_1	PF3D7_0900100.mrna1_1;1071	1071	7.9335	6.6676	5.68	6.4398	3.7268	6.5086	5.6261	6.6812	4.98	8.3342	7.0469	5.8122	7.2024	4.0453	6.9402	5.6769	6.9838	6.487	5.7955	10.5232	8.0084	6.7505	5.6602	6.8733	6.3464	5.2215	5.5629	6.1775	10.7377	8.7729	8.5308	5.0076	6.235	6.8727	4.8777	5.7162	8.1244	6.814	6.0572	5.8465	6.9866	6.8831	5.4928	6.0551	6.9032	6.994	6.2143	7.053	7.4959	8.665	6.1855	6.8532	8.0551	6.405	5.2657	4.3526	7.3645	4.5211	6.3681	7.8743	5.3653	6.5547	8.287	6.567	7.9162	7.1538	6.2587	12.4795	6.8499	7.8987	6.2952	7.8357	7.111	7.2601	7.2211	6.5776	8.2566	7.9602	8.0151	9.5385	7.6922	8.2382	13.136	7.7931
PF3D7_0900100.mrna1_1	PF3D7_0900100.mrna1_1;1072	1072	8.4388	7.2746	8.3115	9.1734000000000009	8.2203	7.2626	6.304	5.9521	8.0135	9.5218	6.3775	5.3359	8.8331	8.8242	6.2269	6.5983	5.7821	8.2106	5.9782	9.804	9.0214	6.243	6.1971	4.7181	8.3109	6.2493	6.2574	5.5173	9.7171	8.7167	7.7266	5.7266	6.3295	8.202	5.5401	6.9054	7.0796	7.0759	5.9272	7.2564	6.7141	5.0036	6.8377	5.8263	7.0559	7.0833	6.3801	6.6165	7.7379	8.6136	5.8545	7.6409	7.3866	6.1815	5.4469	3.9184	7.0612	5.6952	6.787	6.8797	6.2124	7.5838	8.0226	6.8686	5.5466	4.7677	5.9921	6.4529	7.8179	7.8407	5.9607	7.4324	7.5816	7.3965	7.4203	6.1747	8.8139	8.1605	7.5481	7.9095	6.4185	7.0062	7.5105	6.7374
PF3D7_0900100.mrna1_1	PF3D7_0900100.mrna1_1;1073	1073	8.0112	6.8281	5.675	7.6152	9.6683	7.1252	6.1827	6.115	9.5496	8.8731	6.4209	5.2075	7.2026	10.0483	7.9039	5.7586	6.3992000000000004	8.0367	4.7856	9.7198	8.1777	7.1762	6.6033	5.1827	4.8919	4.2032	6.4391	5.5677	9.8468	8.7373	8.552	6.4214	6.3363	6.3363	5.2821	6.4376	7.1683	6.9454	6.0826	6.0221	5.9366	3.3277	6.7723	4.5705	7.3068	6.4111	5.7328	6.0518	7.831	9.2171	5.5916	6.8216	7.7958	6.9187	5.4403	5.9427	6.5056	6.8531	6.0873	7.0297	6.0224	6.0875	8.652	6.042	5.9944	8.0941	6.4786	5.5314	7.4254	7.4849	7.0171	8.5726	7.4882	6.7867	6.904	6.2679	7.6812	7.2596	6.9149	8.1916	8.3449	7.4472	7.6918	7.127
PF3D7_0900100.mrna1_1	PF3D7_0900100.mrna1_1;1074	1074	7.2595	6.2882	5.5595	7.3593	9.2463	6.1691	5.314	5.6619	9.3423	7.9527	4.9241	5.6126	7.3525	9.7304	5.7581	5.2521	5.7541	7.0847	3.8022	9.1407	7.6084	4.9741	5.85	6.9735	4.7038	2.1408	6.047	5.1651	9.5086	8.2692	7.6946	4.5392	6.8306	5.5407	4.6439	6.4864	4.5002	5.5702	5.557	5.7203	6.2977	4.1326	5.843	4.6206	6.2623	6.7971	5.4128	4.6719	5.9117	8.2449	5.7869	7.0206	6.2275	6.4603	5.0548	4.1683	5.9095	5.591	5.2098	6.7779	5.2976	6.7699	6.7039	5.0014	5.6363	5.4816	6.2271	5.5226	7.3926	7.3198	6.2536	7.9456	7.3197	6.7057	6.5917	5.9853	7.6757	6.0687	6.6387	8.0702	6.7013	6.8209	7.6115	7.0679
PF3D7_0900100.mrna1_1	PF3D7_0900100.mrna1_1;1075	1075	7.7464	5.7118	5.6619	5.3034	9.2874	6.8153	6.0148	6.6751	9.6413	8.4115	6.1629	3.2079	4.8243	9.8325	6.9518	5.7471	7.0128	7.2946	4.5564	9.2421	7.486	5.3834	5.9896	6.1247	4.9662	4.8968	4.729	5.4229	9.2831	8.1348	7.1664	5.599	7.0541	5.5768	5.0036	5.6887	5.6834	4.6582	5.2067	6.1961	5.5948	4.3944	6.0233	5.0072	7.454	5.8897	5.3551	5.0661	6.4207	8.5671	5.9234	6.0917	7.6293	6.6946	4.845	3.1177	6.0306	5.7118	5.2475	7.8355	5.1181	5.7848	7.1189	6.9721	6.1837	5.3771	6.901	5.6642	10.2813	7.2337	5.7837	8.1465	6.9158	6.7876	7.478	5.2724	7.9775	7.2257	7.6491	7.1093	7.4687	6.7866	7.7247	8.6097
PF3D7_0900100.mrna1_1	PF3D7_0900100.mrna1_1;1076	1076	7.5661	6.3828	6.5758	5.1334	9.9035	6.0548	6.1237	5.5586	9.6676	8.4645	6.3882	10.9863	5.1119	10.1559	6.0674	5.6588	6.8858	7.7808	4.3785	7.3467	10.695	5.1485	5.9834	5.7493	5.1342	5.1256	3.7442	5.8066	8.6559	9.4192	7.8314	4.0993	6.6375	5.8319	5.2525	6.0836	6.4084	6.5217	6.1867	5.7751	4.0461	4.3771	5.238	4.7043	6.3799	5.5348	6.3085	5.7908	6.7223	8.8457	5.0531	7.2432	5.8733	6.9088	5.2407	3.9819	6.8694	6.7659	6.27	8.055	4.8258	6.34	6.0067	8.6931	9.1042	5.5188	6.575	5.6179	10.3247	7.6248	6.8597	7.7	7.0442	6.9304	7.8678	6.0913	8.0655	6.3558	8.7263	9.3216	6.2168	6.8079	7.9256	8.9932
PF3D7_0900100.mrna1_1	PF3D7_0900100.mrna1_1;1077	1077	7.8972	6.9561	8.0348	5.7549	8.8826	5.7498	6.0944	4.3183	8.3208	8.0488	6.1587	6.6971	4.8669	8.4005	6.3223	5.6943	6.6578	7.3211	5.7434	6.9569	9.004	6.5329	4.7608	6.3228	5.3413	3.111	5.9535	5.6616	7.3474	8.2987	8.8638	5.7076	8.2175	5.9891	5.3944	5.3923	6.5024	5.8883	5.3681	6.9057	5.1946	4.7126	5.5426	6.0665	6.5815	7.1354	5.704	5.8674	6.5467	9.0942	6.5738	6.4754	5.2422	6.9172	6.0219	4.6011	4.7409	5.8706	5.3754	5.3399	5.9713	6.9445	11.7527	6.1681	6.6605	5.5497	5.6631	4.9528	8.9086	7.3478	5.511	6.6526	6.7388	6.1703	6.2498	6.2645	8.0771	10.6363	6.9004	7.1335	6.5624	6.9027	7.8251	8.9642
PF3D7_0900100.mrna1_1	PF3D7_0900100.mrna1_1;1078	1078	8.0174	6.127	6.6618	6.373	8.3326	6.1477	6.4386	5.033	7.566	8.9513	6.27	9.7126	6.2981	7.7044	5.4712	6.506	5.3916	9.0718	4.9463	7.2864	6.3644	8.5653	6.5196	5.9718	5.9284	4.9542	7.9443	5.6288	7.261	6.7342	9.7148	5.9016	7.0431	6.1424	4.6741	8.6371	5.5166	4.7565	7.236	6.6426	6.3689	4.1127	6.5423	5.5942	7.1463	6.7737	6.3114	7.0007	5.7374	9.6884	6.7159	6.3783	6.2098	7.0041	5.6924	4.4957	3.7004	5.9773	6.0146	4.2203	6.1621	7.4867	6.9172	5.7525	5.3434	7.3267	6.5931	6.9783	9.2997	7.2248	6.321	6.9006	7.2908	7.0347	7.6824	6.1451	7.8491	6.5424	7.2205	7.6021	6.0461	6.692	7.5164	8.6094
PF3D7_0900100.mrna1_1	PF3D7_0900100.mrna1_1;1079	1079	7.4708	6.0208	7.0191	8.5149	8.0586	6.0607	7.5355	6.8267	7.8387	6.996	6.4005	5.4588	8.4062	7.9149	5.383	8.6171	6.9521	6.1119	5.9521	7.4666	7.1579	7.6546	5.9042	7.2633	5.8086	5.853	6.1443	6.3027	7.5963	7.5082	9.1037	6.0676	6.9602	5.9198	5.8027	5.8235	5.2044	5.9837	10.8151	6.5368	9.2706	6.3661	6.596	7.2586	6.8046	4.6893	6.5312	10.5957	6.0553	9.4133	7.229	6.4984	6.1191	5.95	5.6493	5.0661	5.7803	8.541	5.8204	5.5798	6.0579	6.6699	7.8928	6.8866	5.8045	9.7271	5.3151	6.1524	8.9122	6.2937	6.2405	5.8472	9.6101	6.0991	6.5538	5.8814	7.6655	7.2821	8.2235	6.3801	9.6796	6.4376	7.0983	9.5047
PF3D7_0900100.mrna1_1	PF3D7_0900100.mrna1_1;1080	1080	6.8701	5.6988	6.3375	6.29	7.8585	5.3208	9.297	5.8632	8.3355	7.0579	6.4469	4.8001	6.0667	8.9449	4.5898	5.8405	9.3977	10.2105	4.9203	6.3096	6.1873	9.2857	6.3132	6.3794	5.1603	2.8115	5.3381	5.6957	6.6328	6.3322	11.0322	6.4019	5.7991	4.9265	3.6264	5.6882	4.8324	5.7895	5.8286	6.3526	5.3416	3.8197	6.0011	5.1164	6.7872	6.3111	6.8837	6.9597	5.5509	10.2665	6.8265	4.6639	7.1896	6.1767	5.732	5.0639	4.7629	6.8968	5.7546	5.3273	5.6536	7.6581	7.2963	6.5356	5.3071	7.6064	6.0734	6.5256	11.8552	5.5792	6.4502	6.3023	7.7639	6.304	6.205	6.3431	7.6216	5.6741	6.7221	5.9807	7.1559	6.714	8.2515	11.7818
PF3D7_0900100.mrna1_1	PF3D7_0900100.mrna1_1;1081	1081	7.5076	6.4219	7.6591	4.9782	10.162	6.7557	5.9392	5.0343	9.75	8.1086	6.9825	6.9807	5.0352	10.2691	7.8868	6.3581	4.6747	4.7153	5.8537	6.8662	7.5963	7.4464	6.4965	6.4542	5.6633	4.8364	5.6462	4.3736	7.1343	7.9895	9.0296	5.1843	7.4185	5.9456	4.7639	6.2944	4.9373	6.2787	5.479	7.0079	9.6734000000000009	4.4893	5.8985	7.2475	6.6528	6.7071	6.2542	7.2013	4.7137	9.7308	6.2897	5.6238	5.0448	5.9038	6.5925	4.4963	5.896	7.2249	5.5267	5.3916	5.1691	6.5691	5.9953	5.5729	4.4796	6.2996	5.8293	6.9152	11.0907	5.9959	4.3341	6.8607	6.7609	6.6643	5.9966	6.0257	8.5922	7.0886	6.2972	5.6256	7.1032	5.2806	8.308	11.2252
PF3D7_0900100.mrna1_1	PF3D7_0900100.mrna1_1;1082	1082	7.203	5.9885	6.8819	6.3942	10.9267	6.1477	5.8482	5.0094	10.4168	6.7534	6.2621	5.9713	6.7828	10.689	7.2995	6.1695	5.4446	5.1239	5.251	7.3737	6.4306	6.9209	5.7423	6.1711	5.1679	4.4575	5.4601	4.0772	7.7504	6.737	8.4862	5.6562	7.4045	6.0866	4.4296	6.2014	6.7558	5.9784	5.701	6.1771	6.556	4.5886	5.9787	6.9783	5.8369	7.1735	6.1671	5.4266	5.2464	8.2307	5.9584	5.8861	5.2369	7.2087	5.813	4.2758	6.0548	6.9336	5.7046	2.406	5.054	7.2145	7.5232	7.1753	6.3539	6.5165	4.6299	7.4841	11.0918	6.1959	5.3653	5.9598	7.8631	5.1871	5.0219	5.5656	8.9853	7.3935	7.4558	7.4369	5.689	6.0173	8.7928	10.6694
PF3D7_0900100.mrna1_1	PF3D7_0900100.mrna1_1;1083	1083	8.0968	6.6612	7.1425	7.959	5.1272	7.0055	5.133	4.3341	4.9131	7.8289	5.7192	6.4104	8.3024	3.5385	6.8231	6.5639	5.3416	2.3132	4.7181	7.6789	6.9549	7.1638	4.811	6.2502	5.1469	4.9155	6.0206	4.0738	7.8433	5.9649	9.2835	5.3078	7.0869	5.8171	4.9644	5.348	4.9882	6.2008	6.4141	6.6836	2.9355	4.1052	4.5789	6.1475	6.7935	7.07	5.3978	5.1383	4.1715	6.3014	7.0874	4.9317	7.3989	5.921	6.6883	4.6415	5.541	6.582	5.204	4.842	5.8027	6.5225	6.1424	5.2898	7.1012	5.7955	3.7442	7.3308	11.1018	6.6063	5.7829	6.4795	7.7578	6.7823	6.6417	6.3796	9.238	4.0934	6.3933	7.4045	6.021	4.7861	8.7504	9.8639
PF3D7_0900100.mrna1_1	PF3D7_0900100.mrna1_1;1084	1084	8.3516	7.6266	9.576	6.7961	6.3275	7.2289	6.774	5.3688	6.7127	7.5416	7.4669	6.9253	6.238	6.6135	7.1272	6.3897	5.8839	5.6384	7.1424	7.5386	8.0593	8.2429	7.1237	7.4954	6.558	7.1628	6.0468	6.3226	8.7815	7.5912	9.0108	5.9451	7.3538	6.8041	6.6899	6.275	6.7653	7.4141	6.0206	7.8835	5.8577	5.2578	6.4622	6.9261	7.0723	7.9169	7.8249	6.2176	7.0935	7.2421	7.1019	6.8506	7.7926	6.5726	6.7429	6.3176	6.3863	7.0318	5.7374	6.0856	6.0845	10.3486	6.4686	6.3949	5.7057	5.6724	5.983	5.9789	10.715	8.4524	8.0141	7.4495	8.6987	7.8818	7.0962	7.8475	11.4196	7.9924	7.7287	7.5564	6.6834	7.3399	8.4091	10.6559
PF3D7_0900100.mrna1_1	PF3D7_0900100.mrna1_1;1085	1085	6.7593	5.4182	7.6546	6.264	3.2884	5.9766	6.4973	6.1467	4.193	7.5726	6.6757	9.0198	6.8813	1.8639	6.8427	5.9549	6.2069	4.9644	4.9236	8.4353	6.0468	8.4213	5.0561	8.043	5.6602	4.6582	5.1297	4.4777	9.2012	5.8331	10.1542	5.5157	8.1751	5.4973	5.1164	4.5223	6.1326	6.9736	5.6053	2.189	5.7447	4.4209	5.9768	6.5685	6.1875	5.238	7.1337	5.4323	4.4594	8.4372	6.4576	5.0148	6.5546	5.7631	5.6041	5.1583	5.7698	6.413	6.3372	4.9383	5.6032	6.3289	6.5561	5.6545	6.0607	5.4786	5.1301	7.5095	7.4465	6.2124	4.4555	5.2346	5.8948	7.0824	6.3021	6.2252	8.0132	5.8425	6.5724	5.7756	6.0787	5.0691	7.9572	7.9605
PF3D7_0900100.mrna1_1	PF3D7_0900100.mrna1_1;1086	1086	7.1914	6.0616	6.1516	5.9136	4.851	6.998	6.0641	5.8417	4.6194	7.5886	7.1259	6.6556	5.7645	4.9878	7.2746	5.4555	7.2397	4.5814	5.4702	7.1386	7.1331	8.2506	5.3402	5.8919	5.5972	5.3723	4.5267	5.2172	8.1361	6.9253	9.0953	4.4575	5.5094	6.0672	5.8537	4.4216	6.3102	5.3565	5.5907	5.8283	5.2961	5.2095	6.0466	7.6191	6.8781	5.2441	5.4928	4.904	5.8686	5.5963	6.4436	4.4989	6.5251	5.7835	7.3191	5.1699	5.673	6.3477	5.5154	4.5254	5.6648	6.7478	6.8436	6.0168	7.2164	6.4686	4.6719	8.3392	6.457	5.4986	5.1359	6.4046	7.5174	6.3136	5.4273	6.2432	8.2674	6.1502	6.8297	7.7184	6.2591	4.7835	9.2759	6.8225
PF3D7_0900100.mrna1_1	PF3D7_0900100.mrna1_1;1087	1087	6.6925	5.6358	6.6382	6.2972	4.4874	7.551	6.5401	7.5259	4.8924	7.0892	5.9181	5.8138	5.575	5.6982	8.389	5.7382	7.7427	5.6873	5.0639	5.5236	5.8748	10.8568	6.1196	4.9397	5.2649	4.5723	4.926	5.537	6.7024	6.0804	11.5362	5.5336	5.6789	5.1322	5.4783	3.8982	5.522	5.814	5.6363	4.2464	4.7975	4.9212	5.939	5.9832	5.5251	6.7698	6.4978	4.8714	5.1579	4.2728	6.5761	5.2709	6.3889	6.1717	6.1839	5.1679	6.9878	5.8912	5.4019	5.851	5.0453	7.243	6.2568	5.434	5.6508	6.2589	4.0892	5.8817	4.9001	6.0038	4.7225	7.5669	7.2792	5.8344	5.995	5.9549	7.8326	6.5155	6.031	6.6886	6.4231	4.3916	6.5934	6.3877
PF3D7_0900100.mrna1_1	PF3D7_0900100.mrna1_1;1088	1088	5.6194	5.8197	4.3533	5.6473	4.5491	6.3454	5.7988	4.3854	2.854	6.1783	5.2544	5.1969	5.3526	2.9928	6.842	5.2234	6.301	3.6485	5.1326	5.3593	5.8562	6.1491	5.0553	5.1795	4.7751	4.5765	3.0738	4.6188	6.0094	6.1871	7.8255	5.2254	4.373	5.9491	5.013	4.5211	5.0691	12.206	5.5999	2.6826	4.9312	4.2334	5.5619	4.7623	4.2063	4.6611	12.2617	5.8367000000000004	11.3995	3.9146	6.1609	5.9444	6.3131	5.2456	8.1695	3.4944	5.5308	6.0657	5.0334	5.2694	4.6679	7.6315	5.4039	5.8243	5.0139	5.9006	4.8475	4.9425	5.4709	8.2854	4.9891	6.1653	5.5768	4.8248	5.1562	3.9345	7.8927	5.6862	6.2296	4.9217	5.2913	3.0824	5.1461	3.9193
PF3D7_0900100.mrna1_1	PF3D7_0900100.mrna1_1;1089	1089	5.8844	5.9355	5.2813	5.6401	3.1094	6.4221	5.2288	5.5232	3.1985	5.1359	4.3992000000000004	4.2288	5.591	2.2079	4.6299	4.8763	5.5395	4.235	5.0184	5.5922	5.5376	5.4998	5.394	4.8992000000000004	5.7087	3.2928	4.5103	4.5046	4.5267	4.969	6.189	4.3861	5.2137	6.4274	4.5072	3.86	5.0544	6.2353	5.1623	4.5619	5.6261	5.6073	5.8846	5.9186	4.2087	4.8192	4.8733	4.4175	3.4621	3.7203	6.141	5.4728	4.263	6.2411	4.3169	4.375	4.6831	5.9556	5.2365	5.4101	5.4182	5.6996	5.047	6.1639	3.6826	4.9896	4.5656	4.8006	5.7317	5.0444	4.842	4.6758	5.843	6.0372	5.7315	5.2596	6.2213	6.7014	6.7621	5.4279	5.0166	4.2479	4.9658	4.9495
PF3D7_0900100.mrna1_1	PF3D7_0900100.mrna1_1;1090	1090	5.6259	8.9694	5.7049	3.9373	3.8629	5.0295	5.5696	5.0993	4.3313	6.1554	4.0426	4.8792	4.9481	2.5135	5.746	4.7814	6.5057	2.1699	4.2149	5.2227	5.1313	3.4436	4.4509	4.1803	5.5333	3.6758	4.0514	5.1318	5.1412	5.1831	5.3834	2.9411	5.0054	4.8595	4.3096	1.9561	4.1119	4.3736	3.9533	8.007	4.2972	2.9317	5.135	3.4931	4.0152	5.1085	4.2319	4.9768	4.6854	4.9718	5.6591	5.3172	5.0652	5.4607	4.6859	4.6159	5.0365	6.0477	5.5062	5.3975	4.5753	6.4738	3.6949	5.1518	4.6135	5.3288	3.2157	3.7015	5.1635	5.3695	4.1546	5.2176	5.3593	5.4453	5.6548	4.6915	6.5149	4.4535	5.7024	4.2698	6.0978	4.1755	4.0841	4.2532
PF3D7_0900100.mrna1_1	PF3D7_0900100.mrna1_1;1098	1098	6.5166	6.0566	5.5692	5.0241	4.8714	5.4131	5.4998	4.9006	4.3778	6.9887	5.9602	9.7805	4.942	2.6182	5.5777	6.8625	5.6721	8.3691	4.8861	5.4757	7.5392	5.9869	5.9033	4.0626	5.3455	5.4097	6.7339	5.3851	6.9931	7.1322	6.6333	6.1729	4.1127	5.5653	4.9307	6.7812	4.2906	5.7153	5.9071	5.2873	5.044	3.8866	5.5543	4.9355	4.1977	5.9644	6.2491	5.0518	4.1001	8.0885	6.1908	5.511	5.8895	5.3796	6.5337	4.8314	9.1269	6.1299	5.6085	4.1922	5.6144	6.9702	4.5668	4.8987	7.7153	7.6865	4.8094	5.7004	4.859	6.4406	4.98	7.6462	6.1291	5.2472	5.3813	5.5835	8.666	7.4023	6.3058	7.4015	7.2135	3.729	6.3514	4.2157
PF3D7_0900100.mrna1_1	PF3D7_0900100.mrna1_1;1099	1099	6.2589	7.3685	5.6619	5.4263	5.204	6.2369	6.2155	5.6548	3.6893	7.2067	5.8763	10.4238	5.7334	1.9819	6.2384	7.2269	5.3778	8.5876	5.4057	5.9064	9.2264	6.466	7.3501	5.2487	5.2566	4.7782	7.0016	4.6576	6.3827	8.3905	7.7624	6.7876	6.0753	5.3448	5.2913	6.6379	4.2765	5.9869	5.5753	6.2604	5.527	4.6462	5.7167	3.9625	5.6241	5.6851	5.7065	5.8151	5.3252	9.2766	5.5024	6.0146	4.1177	5.4877	5.8248	6.0894	9.4802	6.3031	5.3409	5.5081	5.1882	7.6441	6.0472	4.7126	7.6561	6.6812	5.9148	7.4898	4.3688	6.2005	4.238	8.6296	6.7609	6.5264	7.26	5.3012	7.962	4.441	5.2083	8.0821	6.371	5.5097	7.3051	5.5922
PF3D7_0900100.mrna1_1	PF3D7_0900100.mrna1_1;1100	1100	7.2622	6.9212	6.759	6.2566	5.5607	5.7452	5.1554	6.0585	2.2479	7.641	6.6401	9.1178	6.0725	4.8738	6.21	7.1968	5.8824	8.7828	6.1081	7.4407	7.9634	5.4976	7.2673	5.4777	6.1894	3.8972	7.0195	6.2713	7.7583	8.3003	6.7835	7.0803	6.0566	6.6444	3.1827	6.7657	5.1779	7.0445	6.2587	6.2405	5.9768	6.2172	6.9801	5.0764	6.4986	6.6005	6.4274	5.8985	5.7897	10.7758	6.0509	7.5174	6.6869	7.6015	6.8685	7.1854	9.367	6.546	6.0577	5.4699	5.6602	7.6015	6.779	6.1016	10.2752	6.7836	5.7458	7.5232	9.3304	6.5935	4.8743	8.4246	7.321	6.6072	6.4957	6.2657	8.4183	6.5251	7.2727	10.4658	6.6713	4.3554	7.8126	9.637
PF3D7_0900100.mrna1_1	PF3D7_0900100.mrna1_1;1101	1101	6.9243	6.9647	6.955	6.8049	5.2168	6.2014	5.905	5.6334	3.6645	7.332	5.6215	6.086	6.0496	0.4542	6.3897	7.5569	5.6288	8.7716	5.9916	7.1686	7.8686	5.489	7.2752	6.0877	5.6008	5.5549	7.2169	5.2498	7.5394	8.1041	7.8277	7.5386	6.7147	6.4261	5.7637	6.7111	5.2843	6.4168	6.3136	4.5091	5.2273	8.4489	7.5006	5.5969	6.8829	6.5148	6.6381	6.6499	5.2836	11.2151	6.6299	7.4034	6.0777	6.1077	7.2815	5.8999	9.5662	7.1482	5.9284	5.5744	6.4051	7.8447	6.1307	8.9121	9.8871	6.7631	5.8664	7.7319	8.3853	7.1884	5.8975	8.3232	7.0296	7.167	4.7903	6.9176	8.1015	6.1725	8.9121	10.448	5.7211	4.8012	7.6588	8.4487
PF3D7_0900100.mrna1_1	PF3D7_0900100.mrna1_1;1102	1102	7.1948	7.6798	7.3226	7.0286	5.843	6.8119	6.0909	5.7546	4.1506	7.6426	6.4935	7.5127	6.6219	3.9279	7.0572	7.2291	6.1256	8.627	6.7566	7.4309	7.9896	6.7687	7.3399	4.5814	6.6185	5.8273	6.7362	6.4983	8.0363	8.0892	7.7458	7.1031	5.6427	7.12	6.7056	6.7011	5.6115	6.4727	6.7237	6.281	5.9609	4.7824	7.9141	5.6138	7.3294	6.4489	6.8471	6.6803	7.2192	11.7914	5.6079	7.4314	6.062	6.3894	7.6598	6.4642	8.958	6.902	6.6256	6.0516	8.5767	7.742	7.1345	10.3264	10.1721	6.2005	5.2323	7.5621	8.4964	7.4513	6.1955	8.7185	8.0165	6.4522	6.8441	7.4634	9.1846	6.6872	10.4522	10.4524	6.4947	4.7866	6.9197	8.3981
PF3D7_0900100.mrna1_1	PF3D7_0900100.mrna1_1;1103	1103	7.6915	5.9839	7.1223	5.7592	4.1326	7.738	5.7586	6.047	4.6977	8.0674	6.3021	6.4124	5.3583	3.4777	7.0001	8.4654	6.1811	7.4211	8.2044	7.8371	8.6213	4.8475	8.8203	5.5629	5.822	7.302	7.0831	7.4095	7.6911	7.8931	6.6134	8.9288	5.3484	6.3489	5.4009	6.4517	6.4371	7.1632	6.8983	6.102	4.8909	6.4227	9.1269	5.1198	7.4601	6.3611	7.2033	7.4999	6.2817	12.2813	5.554	8.7275	7.0377	7.8405	6.1805	6.985	6.9606	7.7197	7.4749	5.934	5.4666	8.1104	7.4589	10.0639	9.9194	7.7889	5.6456	7.8931	9.9581	7.5661	5.7401	7.1711	8.5683	7.0979	6.8974	5.7835	8.7164	5.9516	9.6244	10.6162	7.3655	6.0009	8.1032	9.9122
PF3D7_0900100.mrna1_1	PF3D7_0900100.mrna1_1;1104	1104	7.8856	5.9153	6.8166	6.1432	2.8738	7.1261	5.2464	6.1156	5.0094	7.8295	5.4168	3.9533	5.1359	4.375	7.1297	7.9714	6.2574	6.499	9.2807	7.3189	5.6302	4.7065	5.0751	4.3583	5.2261	4.193	6.6518	8.1287	7.3374	5.5289	6.4163	4.8243	5.7282	6.3149	4.2288	5.2906	3.2016	6.1018	6.5106	5.3205	5.6197	4.2957	4.9481	5.7581	6.1534	4.6094	7.201	5.9816	7.0345	10.2268	5.7495	5.5457	4.7845	5.2215	6.1514	3.6747	5.0413	7.6697	4.6982	4.3023	5.9953	6.9898	6.1859	8.0405	8.3327	5.7268	5.3505	6.6826	7.4045	6.7725	3.4673	5.3868	7.4671	4.541	5.288	5.6499	7.9245	3.9098	8.7679	9.1072	5.6988	5.4799	6.9248	8.1372
PF3D7_0900100.mrna1_1	PF3D7_0900100.mrna1_1;1105	1105	6.8296	5.9495	6.7949	5.202	5.2824	6.595	5.3723	4.1635	5.0076	7.0185	6.5497	5.5201	6.0836	3.9449	6.233	5.6144	4.0152	6.8581	5.969	7.3975	6.5195	6.0819	4.9964	4.3255	6.8959	4.3427	6.4588	5.5475	7.8019	6.5379	7.0756	4.135	5.2828	7.2947	4.0925	5.6682	5.1198	5.2334	5.1894	4.8629	4.7814	5.6642	4.2817	4.4601	6.2743	3.126	4.9905	4.4976	4.8782	12.0636	5.9839	5.0657	4.888	5.1675	7.0589	3.251	5.0639	7.5094	5.5692	5.8171	6.1753	6.8036	5.8768	9.676	9.1215	6.4835	4.682	7.2354	8.2937	8.3707	5.4289	5.1106	7.575	6.0826	5.4912	6.269	7.7394	5.8726	9.6245	9.9375	6.1671	4.3284	7.6896	7.6605
PF3D7_0900100.mrna1_1	PF3D7_0900100.mrna1_1;1106	1106	6.8138	5.8753	4.8197	6.2032	5.0094	5.68	5.3501	4.2928	4.9598	7.6164	7.4146	5.9639	6.1274	5.5392	5.585	5.1231	4.8728	7.0191	5.5847	6.3773	6.2095	4.7751	5.6582	3.9439	6.2634	2.3132	5.0058	4.3875	7.3355	6.151	5.6106	5.0657	5.0892	6.4268	4.3611	5.2754	5.3122	6.6727	5.8763	7.0471	5.2122	3.1457	5.2694	6.6407	6.204	4.7186	6.3959	5.9112	3.497	6.747	5.243	4.6305	4.3951	4.9593	7.1878	4.7115	4.8253	6.3223	6.4009	5.3416	5.5261	6.9609	7.1137	9.6374	10.1132	6.1475	4.1432	8.4508	9.3281	8.3027	5.1981	5.285	6.5959	5.1338	5.8166	5.6591	8.1558	6.2998	10.0613	10.8001	6.7949	4.6943	9.05	8.1688
PF3D7_0900100.mrna1_1	PF3D7_0900100.mrna1_1;1107	1107	7.8264	5.5853	5.9359	5.5711	5.1371	6.1871	5.4016	5.1085	4.8768	8.045	6.4968	5.6775	5.9591	4.591	5.6085	4.7856	6.3899	6.2273	5.9846	6.2098	8.2776	5.477	6.2841	4.3709	4.6588	4.1827	6.6869	5.5771	6.713	8.4204	6.609	4.0968	5.4548	6.3047	3.99	5.9535	6.2313	5.4043	6.9044	4.9317	4.546	4.4496	6.3212	4.8748	7.3426	4.1619	5.9083	5.6631	3.4803	6.781	5.2095	6.0723	5.2649	6.6519	8.2258	4.7544	9.7007	6.0259	5.3005	4.5398	5.5304	6.9756	6.6723	10.0621	10.9749	6.2089	4.0461	8.4222	9.9462	7.9925	4.2001	9.2643	6.9765	5.0099	5.14	6.3032	8.1057	6.7489	10.1577	11.523	6.1361	5.4621	9.3482	9.7865
PF3D7_0900100.mrna1_1	PF3D7_0900100.mrna1_1;1108	1108	8.5584	5.9759	4.079	6.6087	4.2257	6.4733	5.392	4.8826	4.2479	8.4089	5.8384	8.3276	5.3903	1.2449	5.7285	5.5333	4.6954	10.6704	5.6519	6.1659	8.1639	5.3005	5.1391	4.8048	6.1104	4.4957	6.0076	5.9343	6.532	6.6234	6.5354	3.9505	5.4466	5.3334	4.7618	4.0993	5.5144	7.2987	5.8968	4.852	4.8968	4.9681	6.1241	4.106	7.8448	4.7772	6.3832	5.5616	0.5361	4.9141	5.9338	6.0361	5.0361	6.4663	7.1431	4.4951	5.7889	5.546	5.6126	4.1635	5.373	6.7199	6.7804	9.104	11.9663	8.6003	4.4396	6.9294	11.4238	7.451	4.4323	5.1445	5.9174	5.5198	5.8785	5.6599	7.6224	6.933	9.3969	12.6402	8.3324	5.3169	6.74	11.241
PF3D7_0900100.mrna1_1	PF3D7_0900100.mrna1_1;1109	1109	9.1799	5.5049	6.3809	8.8602	4.4561	6.1216	4.7186	4.1069	4.8288	9.1758	4.557	6.377	9.546	3.852	6.4927	5.714	5.033	5.8115	5.3854	6.8484	5.9484	6.4261	4.5765	4.6165	4.464	3.5059	4.8094	4.431	6.7825	6.7992	6.5359	4.3896	4.9383	6.0217	3.6519	4.3618	4.5435	11.3315	5.8153	2.7949	5.0648	4.6135	4.9928	4.6129	8.434	6.8883	11.5357	5.2506	5.3677	3.841	8.6372	4.7565	3.7782	5.3785	7.2331	6.2748	7.8731	5.8237	5.6628	5.5817	6.126	5.4803	12.5469	7.9171	12.8354	11.6399	4.6854	4.9995	12.9041	6.6762	5.6132	7.2615	5.9059	5.0453	5.6404	5.4135	6.9062	12.4418	7.9206	13.564	11.4149	3.8053	5.645	12.225
PF3D7_0900100.mrna1_1	PF3D7_0900100.mrna1_1;1110	1110	7.7854	4.935	5.7447	5.047	3.3334	6.0917	4.7328	3.7225	1.2327	8.1862	6.8362	6.6658	3.9864	3.5472	5.7471	4.7355	4.8243	4.4731	4.1843	5.1264	6.9522	4.6599	4.9103	7.0482	4.9392	3.4777	5.5379	5.5106	6.0873	7.5401	7.0056	3.4854	6.8345	5.5441	3.6229	4.765	2.6369	4.8053	5.1985	3.9146	4.3813	6.492	4.8733	5.0747	7.4618	5.4854	5.1799	5.3384	4.6253	5.0548	4.2645	4.9054	4.2735	6.251	9.8377	5.2242	4.4647	5.2917	4.2698	5.4155	7.3743	5.9977	6.6767	5.2001	5.6115	5.6673	5.0188	4.1268	4.1285	9.766	5.2649	4.86	5.0942	5.3052	5.2895	6.0448	7.3321	5.8629	5.575	6.4433	5.9305	4.6467	5.0734	3.7645
PF3D7_0900100.mrna1_1	PF3D7_0900100.mrna1_1;1111	1111	7.5736	5.1001	5.5604	5.0639	3.8629	5.7054	4.7876	4.8176	3.0841	7.6382	5.6556	5.3792	4.6427	2.4249	5.9338	5.0054	5.257	4.373	4.5632	7.792	4.5509	4.905	4.846	7.0322	5.1014	4.4356	5.8699	5.5444	8.3991	5.0321	5.0862	3.5777	6.9869	5.3345	5.2388	5.3698	9.4343	4.2735	5.5598	4.4906	4.1069	5.3223	5.4893	5.2884	6.067	5.347	5.9451	5.8787	3.3519	4.9416	6.5437	4.9713	3.497	5.6946	6.554	4.4046	5.3023	5.6837	5.2935	4.3944	5.6568	5.8063	6.8602	4.5515	4.6182	5.7238	3.5521	4.3052	4.9312	6.5125	4.8953	5.1775	6.7136	5.3374	5.1056	5.3427	7.4057	6.4931	5.6162	5.5662	4.7934	4.1619	6.7321	3.3978
PF3D7_0900100.mrna1_1	PF3D7_0900100.mrna1_1;1112	1112	6.6054	6.8492	5.5792	5.9798	3.9946	4.3484	5.6614	6.3703	5.3219	7.2044	6.4811	8.2788	5.9458	5.2902	4.4673	5.2091	6.1995	5.3768	4.4263	8.6488	5.3005	4.8354	6.1973	5.5122	5.4992	5.9825	7.5511	5.1293	9.1538	6.0529	7.1539	3.9937	6.5817	6.5446	6.2521	7.9015	6.7076	10.4073	5.1546	5.926	4.9141	5.5119	7.2241	5.5062	6.488	6.1148	9.5973	6.2294	5.6724	5.8112	6.4177	7.7027	4.4469	6.5225	5.4519	5.5629	8.7565	5.323	4.9265	7.2702	6.0509	5.7252	6.8856	5.9047	5.2581	6.1847	4.3827	5.281	4.8694	5.7328	4.6294	9.7033	5.3005	6.015	7.1547	6.7666	7.1274	6.8412	6.5013	5.4571	4.844	4.9732	5.8607	6.2248
PF3D7_0900100.mrna1_1	PF3D7_0900100.mrna1_1;1113	1113	7.9444	6.8997	6.8357	5.6259	5.3702	5.0479	5.4022	5.9502	5.5518	8.6838	7.4581	8.4839	5.3674	3.0875	5.8782	5.5817	6.1572	5.3194	4.7576	7.974	6.9149	5.5942	5.6415	6.6492000000000004	6.0387	6.823	9.497	5.5289	7.7617	5.723	7.0671	4.4229	7.0656	6.7876	5.6676	9.7102	7.2997	10.3719	6.7281	6.1711	5.1663	4.3847	5.9076	5.5122	7.5399	7.3315	9.7291	7.3132	4.6223	8.0844	6.3005	6.2259	5.3049	6.7753	5.7148	7.8532	8.8689	5.8359	5.9855	6.6064	6.5809	6.0217	7.0175	4.0356	4.9378	5.3248	5.6633	5.4925	5.5577	4.5423	7.1553	9.1595	7.3436	5.9577	6.0201	6.3425	6.8363	6.6731	5.6005	6.7867	5.9556	5.3237	6.0206	5.5847
PF3D7_0900100.mrna1_1	PF3D7_0900100.mrna1_1;1114	1114	7.0101	6.3032	7.5036	6.746	5.2396	4.7986	7.3832	6.4694	5.0609	8.3936	8.2193	10.3059	7.1557	5.3583	5.9789	8.4052	7.095	5.7342	6.6372	8.7306	6.2634	6.9228	7.0376	6.9044	6.5236	7.1211	8.0598	5.6536	8.3675	6.5498	7.5072	5.2483	6.6841	6.5184	6.1617	8.6134	8.5265	11.1284	8.1839	5.6221	5.2203	6.3169	7.0349	6.1546	6.7865	6.8993	10.476	8.3656	4.5398	9.1591	6.6317	7.7723	5.5948	6.621	6.2711	6.8769	9.9959	5.5336	6.0787	7.4253	7.003	6.6084	7.4994	5.6639	6.2194	6.0228	4.9021	5.7151	6.5708	5.6611	4.4033	10.7321	6.0501	6.3658	7.5375	6.4097	7.1716	7.5465	5.9519	6.4936	6.2424	6.3473	6.7411	7.2453
PF3D7_0900100.mrna1_1	PF3D7_0900100.mrna1_1;1115	1115	7.4744	6.5636	6.1763	6.8122	3.319	5.7706	5.3009	6.3341	4.7334	8.488	5.7137	8.3015	6.6456	4.5723	5.6387	5.9878	7.2166	6.2065	6.1611	8.4857	6.5697	6.3309	6.0559	6.7596	6.5812	7.1761	7.9575	4.7296	8.538	7.6432	7.7875	5.8948	6.9505	6.6053	6.5014	8.2293	8.4443	10.8232	8.0936	6.0168	5.5771	6.1235	7.0453	6.2617	6.2436	6.6219	10.2326	8.7885	5.7562	7.9739	6.6529	7.2372	5.0583	8.3267	6.213	6.7439	10.5158	6.155	6.0875	7.0754	7.47	5.9591	7.7184	5.093	5.7655	6.2209	5.1056	5.8079	6.094	5.2931	5.2746	10.8345	5.7584	7.1558	7.2228	6.8194	7.5484	6.8631	6.8054	6.5504	6.2508	5.6088	5.6456	5.9941
PF3D7_0900100.mrna1_1	PF3D7_0900100.mrna1_1;1116	1116	6.8976	5.6837	6.7466	7.1517	5.4323	5.347	6.9142	5.9639	5.3237	8.6893	6.6945	9.5517	6.9781	4.5723	5.3597	6.5627	6.774	6.0352	4.8334	8.4136	8.9883	6.2527	5.5705	6.6467	6.933	6.2869	8.209	5.4046	8.7415	9.1782	8.6381	5.1831	6.4727	6.3992000000000004	6.7769	9.0481	9.0691	10.6503	7.9676	4.8359	5.848	6.4833	7.1664	6.3315	6.439	7.7635	10.1153	8.0812	6.0177	6.8477	6.3698	7.5585	4.0339	5.6235	6.5435	6.6079	11.5556	5.0725	5.706	7.4023	6.5304	6.2882	7.5138	5.5951	6.1169	5.7027	6.0208	6.3045	5.1973	6.1318	5.3395	11.4553	6.4799	6.8405	7.6707	7.1028	7.9928	7.8462	6.5466	6.5661	6.1158	5.8045	6.2638	7.0566
PF3D7_0900100.mrna1_1	PF3D7_0900100.mrna1_1;1117	1117	7.3154	6.7918	7.1318	5.3639	5.4656	5.0947	6.1391	3.8309	5.4812	7.2681	7.1227	8.069	5.517	6.9237	4.4796	7.3363	6.087	4.6645	5.7999	7.6166	4.9736	4.3226	5.9864	5.7988	4.6542	3.5273	6.0917	4.9914	7.5541	5.712	5.3176	5.6588	5.7774	5.602	4.3792	5.8032	6.4195	8.2797	7.8603	5.9357	4.9773	5.1997	5.2449	3.942	6.2606	5.774	9.3883	7.5294	5.3992000000000004	5.7554	5.6887	5.6659	4.1875	6.1546	5.993	4.7897	10.7315	5.3125	5.8829	4.9472	6.5696	6.3172	5.5527	4.9045	5.3154	4.98	4.7339	4.497	6.6854	6.071	6.1235	9.0729	5.86	4.7355	5.9117	5.9718	6.3547	5.7175	5.8802	5.9162	6.1003	2.7181	5.4819	5.9907
PF3D7_0900100.mrna1_1	PF3D7_0900100.mrna1_1;1118	1118	7.4318	7.1673	7.1921	6.6803	6.6476	5.6952	8.4809	5.7495	6.0034	7.2516	7.0799	8.2408	5.9234	6.4743	5.7002	8.8319	6.9744	4.6118	5.5404	6.9006	6.4029	5.3858	6.8282	5.8941	5.0479	6.1285	6.4629	5.9383	7.4639	6.6026	5.2172	6.1963	5.6032	6.3498	4.9444	6.7733	7.4797	6.5821	7.4647	7.4034	6.2615	5.6642	5.0264	6.0987	5.8309	6.2149	8.2361	7.2203	7.0238	5.0751	5.2754	5.5865	4.6605	6.5251	7.2054	5.2063	11.3363	6.0204	5.3547	6.1577	5.7046	6.4717	6.1096	5.5786	5.6775	4.9764	4.7131	6.6207	6.7321	8.0147	7.0411	10.2063	6.3928	6.5895	7.4199	5.5838	7.1661	5.5586	5.5868	5.9549	4.3505	2.9298	5.9112	5.8755
PF3D7_0900100.mrna1_1	PF3D7_0900100.mrna1_1;1119	1119	8.4974	7.6337	7.3132	7.2191	6.4356	5.6023	8.513	5.1759	5.8158	8.9649	7.1756	8.5904	6.6131	5.8892	6.1546	8.8149	4.9406	5.3409	5.2544	7.4475	6.2698	5.246	8.3407	6.1307	5.6226	4.9754	7.0154	5.8367000000000004	6.8964	6.6107	6.6929	8.7773	6.729	5.8397	6.013	7.4866	7.2237	6.6997	7.6509	8.1769	7.2002	6.4296	5.328	5.1457	6.2521	6.1342	6.3526	7.6462	6.3297	5.9279	5.2227	4.6713	5.7793	6.4617000000000004	6.1785	5.2246	11.3905	5.5138	5.1064	6.6094	6.2965	6.7082	5.842	5.7219	5.6171	5.8012	5.8868	5.8176	7.2742000000000004	7.9709	7.7485	10.605	5.8907	6.2999	7.0744	5.9706	7.4153	5.2873	5.4963	6.4157	5.9944	5.4189	6.094	7.0173
PF3D7_0900100.mrna1_1	PF3D7_0900100.mrna1_1;1120	1120	8.3381	8.7085	7.9045	6.9727	6.3043	6.1064	8.4212	6.0106	5.7434	8.0727	7.8446	9.3706	6.9777	6.993	6.3992000000000004	8.5573	5.6993	4.8032	4.8924	7.2446	7.0056	5.7208	13.1912	6.7842	5.3865	4.4249	6.439	5.5062	7.534	6.6713	6.2688	13.3079	6.7515	4.916	4.7661	7.5481	8.6627	9.7412	7.7827	8.5791	8.2961	6.0056	6.1783	5.5388	6.5518	7.9048	10.6301	7.3387	7.0456	7.2766	5.4148	5.4158	4.6803	7.1273	6.0581	6.3122	11.3983	8.0918	5.6736	5.7916	7.3582	6.4848	7.356	6.3693	6.8546	5.5283	4.9227	5.6599	7.1986	5.7057	9.9821	10.8161	8.6397	4.6276	6.7304	6.6594	6.3859	8.154	6.0572	7.9449	5.68	4.7544	5.7947	7.2002
PF3D7_0900100.mrna1_1	PF3D7_0900100.mrna1_1;1121	1121	6.3878	6.7361	6.1633	6.1487	5.0579	5.2924	5.3709	4.0444	3.5509	6.2828	7.0021	5.9076	5.8562	4.862	4.7714	6.5586	4.9331	4.8273	5.1627	7.2056	7.0415	5.7949	5.3716	5.9081	6.5122	5.5438	4.0418	5.5838	7.2822	6.094	6.6571	4.1859	6.201	5.7837	5.4492	4.6017	4.969	5.4548	7.1464	5.7255	5.3913	4.4423	5.673	4.4403	5.2943	5.1268	5.6328	7.0856	8.203	5.1671	6.0966	5.6395	4.9658	6.3003	5.3975	4.047	7.1253	5.6798	4.8248	5.797	7.2999	6.2847	4.6668	6.0479	2.8379	5.9848	5.1566	5.935	6.9116	5.0514	3.3827	6.4386	6.7892	5.5033	5.1918	6.3438	6.4586	5.8819	6.4494	6.2675	3.9533	5.1164	5.9628	6.8492
PF3D7_0900100.mrna1_1	PF3D7_0900100.mrna1_1;1122	1122	6.4976	6.1239	5.6829	5.2513	5.9955	5.2483	7.0477	4.408	1.696	6.1171	6.4576	5.8866	5.2735	5.1611	4.4476	7.1976	5.3331	3.6803	5.6882	6.2852	6.0319	5.8562	5.9894	5.9208	6.239	4.6927	5.8309	5.6662	7.0551	4.9718	6.8763	5.3341	5.7782	5.5586	5.5647	4.673	4.6159	4.765	6.9382	4.969	5.4043	4.2319	6.1745	7.5623	4.991	4.5656	5.4601	6.013	5.1595	4.0875	5.8943	5.1223	5.2604	6.1577	6.1018	5.0811	7.3566	5.4222	5.8495	5.2122	6.2804	6.5972	5.0152	5.126	5.5185	5.3487	4.235	4.5874	5.9667	5.1094	5.4343	6.7409	6.1558	4.7065	6.2443	5.7795	6.0094	6.6328	5.342	5.6653	4.5065	4.7908	5.8858	6.2666
PF3D7_0900100.mrna1_1	PF3D7_0900100.mrna1_1;1123	1123	6.6362	5.9614	5.7203	6.4663	5.7923	4.0557	7.152	3.2928	5.3498	6.0887	6.8354	6.0279	5.2976	5.0233	4.5198	6.9704	4.439	4.0772	4.849	6.5303	5.9491	5.7589	6.015	5.8009	6.8108	5.1014	6.6408	4.9355	6.6373	5.5771	6.1096	6.2939	5.8914	5.9619	4.8997	5.1239	4.9625	5.1227	6.483	5.6296	5.3684	4.9203	6.0531	8.951	5.4838	4.9069	6.0849	6.2257	5.9091	5.1164	5.7093	4.6398	4.855	5.9593	5.1064	4.4925	8.8623	5.9519	5.5248	5.3331	6.1085	5.7063	7.6559	4.6814	5.8209	5.2776	3.1194	4.8243	6.8148	5.7544	5.5972	7.5477	6.2664	4.2765	6.0135	6.0424	6.7942	7.4623	5.8158	5.7684	5.5481	3.7623	5.3695	7.0407
PF3D7_0900100.mrna1_1	PF3D7_0900100.mrna1_1;1124	1124	6.78	6.2474	6.0094	5.6993	5.2396	6.143	8.129	5.6168	4.319	6.3975	7.7328	8.1391	5.5549	4.4182	4.9625	8.5524	6.1898	6.0717	5.7541	6.6767	6.2793	5.6554	4.9653	6.1633	8.3307	6.4845	5.5647	5.1169	6.9415	7.2055	7.0277	6.9578	6.1574	9.2188	6.2946	6.0639	3.5717	5.2369	6.0522	5.9832	6.6042	6.027	8.6678	10.8309	6.589	4.3533	5.9823	6.3498	5.9871	6.9376	4.9625	5.9134	6.1075	7.4892	6.0879	5.0768	6.325	6.1379	5.7663	6.4811	5.7811	7.2466	5.9042	5.3961	7.5258	6.1999	5.2946	6.4338	8.1884	5.8743	4.7586	6.7487	7.0015	5.7076	6.3677	5.6103	7.4588	6.7328	5.6744	7.85	5.6673	5.599	6.2673	7.9134
PF3D7_0900100.mrna1_1	PF3D7_0900100.mrna1_1;1125	1125	7.3409	6.6724	5.6862	5.3554	5.8557	5.7293	5.9348	5.8359	3.6229	7.574	6.4752	7.3369	4.9846	5.7247	5.7605	7.1058	6.1328	6.4543	4.5261	7.3208	5.6588	7.1966	12.5876	4.6724	9.8546	7.2794	5.7015	5.1493	7.4401	7.3403	8.3739	13.3743	4.6831	10.5754	6.4914	4.3284	4.2847	5.3519	6.6618	7.1125	8.476	5.3356	8.9388	11.217	7.5883	4.6088	5.7309	6.5836	7.6941	5.8004	5.7541	6.6933	6.8914	7.0843	6.3016	4.4561	5.8701	6.9945	5.7996	5.3484	5.565	5.367	6.8249	5.2917	7.7531	8.5823	4.6076	5.3625	5.9153	5.5662	4.6605	6.2311	7.8997	6.5148	6.8771	5.9554	7.3576	6.1311	6.52	7.8572	8.9888	5.2055	6.3712	7.1
PF3D7_0900100.mrna1_1	PF3D7_0900100.mrna1_1;1126	1126	8.5371	5.7536	6.1673	4.3674	4.8329	5.6285	5.8372	6.2382	2.8639	9.3001	5.4469	5.4512	5.3695	3.9928	5.233	5.3764	5.7824	5.983	4.9759	7.2037	5.9718	8.1292	13.1299	5.6026	9.4203	7.1242	6.0538	3.942	7.8506	7.0841	8.1537	13.4602	5.1863	9.91	7.0128	5.7309	5.2254	4.851	6.2602	7.1438	5.1247	5.1119	9.9158	11.8048	9.6	5.7404	6.2464	6.2679	6.563	6.0433	5.709	5.8704	5.9388	6.7927	6.4566	7.1	4.3519	6.0288	5.4033	4.8684	6.1568	6.9776	6.6786	3.9001	7.688	5.6879	4.5898	5.4002	6.5301	6.0275	8.7557	5.6459	6.8022	5.9796	6.1069	5.2824	7.1396	5.7944	5.9595	8.0919	6.3438	5.1663	5.1574	7.8718
PF3D7_0900100.mrna1_1	PF3D7_0900100.mrna1_1;1127	1127	6.7011	5.7156	6.1997	4.7766	5.643	6.1797	5.5429	5.2824	2.2987	6.1733	6.0303	4.314	4.7913	3.4195	5.4479	5.5413	5.3544	0.8156	5.6775	6.334	5.5264	6.2028	11.1696	5.813	8.5262	5.5856	5.6633	4.8644	6.7671	6.1485	6.3785	11.6662	4.9695	9.1971	5.9124	4.1252	5.3427	5.4199	6.3764	6.1129	4.9773	5.5223	8.6103	10.9123	6.9148	4.5129	6.1189	6.83	5.4545	6.6488	6.6153	5.1375	4.6865	6.4484	6.3432	5.5264	10.6845	6.5495	5.5245	5.7436	6.3544	5.735	6.188	5.5323	6.1953	6.3264	4.7279	5.8133	7.9741	6.3304	5.4578	5.5527	6.6373	5.2574	5.4578	5.7015	6.5398	6.3429	6.5683	6.4051	5.2675	5.839	6.7033	8.3121
PF3D7_0900100.mrna1_1	PF3D7_0900100.mrna1_1;1128	1128	7.4369	6.7401	5.0488	6.0341	3.6404	4.6977	5.3761	4.7861	5.6378	7.0666	6.0581	5.4819	5.749	2.4303	4.6358	5.2365	4.9336	4.8243	4.8997	7.187	5.8627	7.3628	12.3546	4.917	7.3545	4.5692	5.5075	5.4594	7.2495	6.1583	7.0311	12.5617	6.5798	8.3209	5.6302	4.6398	4.8575	5.2165	6.2737	6.6775	5.3985	5.4764	4.9131	7.184	6.2046	5.4634	6.1785	5.3579	6.5234	5.2376	4.8977	5.5053	4.6076	6.7865	8.4398	4.6358	5.6545	6.1083	5.7581	5.6159	6.2657	6.4534	5.7544	5.8547	5.3484	5.3995	5.1562	5.9095	7.6626	9.3438	5.9914	5.5419	7.1295	4.3889	6.0496	5.2724	6.4671	5.8153	5.8316	5.925	5.6479	5.5444	5.6044	8.1283
PF3D7_0900100.mrna1_1	PF3D7_0900100.mrna1_1;1129	1129	7.4991	6.3031	5.1457	5.5723	4.7708	5.3016	5.093	5.7027	4.2585	7.7209	5.466	5.3771	5.2288	3.359	5.847	5.4469	4.6899	6.2542	4.4236	6.6466	7.0546	6.4138	12.0103	5.8846	7.4915	4.8787	6.3361	5.5438	7.0977	6.9255	7.2079	12.6978	6.7006	7.7332	4.7241	5.6829	3.7334	4.4416	5.4941	7.2476	4.8797	3.2928	4.106	5.9759	6.2996	3.1779	5.2468	5.6921	3.61	5.3438	5.5829	6.3306	5.1759	8.5964	5.1445	4.3806	4.9021	5.7323	5.3547	4.8465	6.1869	6.8878	5.3484	4.9203	4.814	5.5094	3.9754	5.278	7.6469	5.4535	5.4172	5.8306	6.6247	5.0665	5.2884	6.4463	6.1747	6.0063	6.3243	7.8023	5.2196	5.4243	5.9669	7.9661
PF3D7_0900100.mrna1_1	PF3D7_0900100.mrna1_1;1130	1130	6.9293	5.898	5.6608	5.8999	5.1461	5.2456	5.0665	5.1181	4.4983	7.5211	4.6582	5.0955	5.4825	2.8115	5.3827	5.114	5.5438	4.4699	5.0418	6.3906	6.6629	5.9174	6.5703	5.1094	8.1493	4.0976	4.6769	5.3031	5.9844	6.532	6.7389	8.2657	5.2399	7.6354	5.9004	4.8885	5.5521	5.1969	5.073	5.5333	5.4741	4.5192	4.8001	5.1871	6.1751	4.6404	5.7541	6.5621	5.0997	4.9198	5.1906	5.2334	3.4647	6.8347	5.4316	3.9392	4.9745	6.0864	4.9946	5.1289	6.7435	5.7312	4.4529	5.0596	5.1918	5.5163	6.3225	5.0356	7.4674	4.8792	5.3448	5.3194	6.8331	3.9625	5.0112	6.3132	6.5633	6.548	6.7908	6.1377	5.813	4.1961	5.7798	7.3188
PF3D7_0900100.mrna1_1	PF3D7_0900100.mrna1_1;1131	1131	6.7238	5.9971	5.5999	6.7499	5.991	6.1289	5.9697	5.1383	4.3349	6.1233	4.7939	5.3688	5.4273	5.0103	5.2338	6.1845	4.696	5.0858	5.0374	6.8116	6.1052	6.2118	6.9753	5.9167	7.5794	5.14	4.2979	5.4499	6.9622	6.1424	6.6692	6.6592	5.3219	7.4219	5.8873	3.4276	5.2976	5.7079	6.2126	5.4731	4.0968	4.6899	6.2139	5.2052	5.1285	4.943	5.7137	5.0583	4.8283	4.6456	6.0479	4.6696	5.9366	6.314	5.2578	5.1177	4.9882	5.7301	5.812	5.6673	5.5871	6.4616	4.1052	4.86	5.2426	4.9709	5.0747	5.7268	7.3402	5.3649	4.9773	5.0747	6.6511	4.6571	5.9662	5.7923	6.5892	5.9388	6.9069	6.3102	4.4757	5.6413	6.1991	6.785
PF3D7_0900100.mrna1_1	PF3D7_0900100.mrna1_1;1132	1132	7.3671	6.4116	5.323	5.7884	5.3441	5.191	5.9669	5.3572	3.5097	6.7657	5.5598	4.785	4.6427	4.0875	5.1898	5.5084	6.0201	4.7708	4.7098	6.3961	6.3565	6.0959	12.6928	4.9136	8.6635	4.1843	4.4189	5.6153	6.2553	6.1102	6.8018	12.4801	5.433	8.5182	4.2203	2.905	4.6565	5.9535	5.4356	4.9331	5.2994	4.8115	4.8379	4.9212	6.3029	3.1027	5.9639	6.155	5.5116	5.0768	5.7035	4.7431	7.0804	7.1227	4.5129	5.06	4.9397	6.1753	5.5668	4.7756	5.6235	6.1469	4.887	5.135	4.6736	5.0197	5.7134	4.7131	7.6282	4.691	4.9227	5.9898	6.374	3.9467	5.0383	5.8232	6.9115	6.4104	6.7417	5.2574	5.0557	5.2627	4.6639	7.602
PF3D7_0900100.mrna1_1	PF3D7_0900100.mrna1_1;1133	1133	6.5094	6.2409	5.4426	5.714	5.4148	4.9364	5.9905	7.8406	3.9439	6.0148	6.4187	7.4407	5.6798	4.7761	5.2836	6.5759	8.242	5.0509	5.2338	6.2298	6.2232	5.1691	9.6749	5.5075	6.7766	5.6764	2	4.6496	6.1761	5.7821	6.0779	9.7257	4.4463	6.8908	4.8268	2.9579	4.3937	4.86	5.6887	5.8382	4.1595	4.2048	4.7371	4.5898	5.0751	4.6775	4.7677	6.0624	4.8555	5.4673	5.2016	4.8958	8.2518	6.9595	8.6375	5.1878	4.9955	5.135	5.6985	2.3923	5.4565	7.0521	6.0283	5.288	5.8181	6.0794	5.3212	6.3971	6.1274	8.4588	4.9495	4.6188	5.9054	5.8324	6.0676	6.2104	7.9287	5.1363	6.8183	5.9305	4.0815	5.1807	6.6394	6.9326
PF3D7_0900100.mrna1_1	PF3D7_0900100.mrna1_1;1134	1134	7.2464	7.0493	6.8593	6.2259	4.6194	5.8929	6.6197	7.0823	3.0409	7.1996	6.939	6.8909	6.9255	3.1554	5.0734	7.252	6.1882	5.2456	5.1027	6.9384	5.6305	6.0237	6.0424	6.5759	5.732	5.862	7.2342	4.4731	5.8701	7.664	8.4306	3.6462	6.0904	5.8296	5.0246	7.0593	4.7398	5.3681	5.8017	6.1085	5.5295	5.2172	4.6264	4.5577	6.6859	6.4341	5.5826	5.8291	5.1094	5.5783	5.607	6.3507	8.3177	7.3188	9.7036	7.1	4.985	6.4665	5.3352	4.7829	5.5304	8.96	6.1709	5.3999	5.8086	5.3341	5.4786	6.3045	5.9885	8.984	6.6213	5.3978	7.6166	6.6495	5.3161	6.0126	8.8325	6.0898	6.5056	7.3833	6.3501	5.1043	7.3289	5.8447
PF3D7_0900100.mrna1_1	PF3D7_0900100.mrna1_1;1135	1135	6.5427	5.3568	5.7134	8.3721	4.6094	5.6384	6.56	5.5647	4.4575	6.8728	8.2011	5.6182	8.3288	3.8309	4.319	6.0219	5.7098	4.4209	4.5963	5.4202	6.6929	5.3023	5.2407	5.7708	5.4022	5.3334	3.5484	5.9227	5.0959	7.0336	6.6479	5.0435	5.3455	6.3181	4.8924	3.8288	5.7129	5.9418	6.4092	5.4538	5.4232	4.9425	5.8432	7.524	6.0966	5.2223	5.6882	5.6044	5.879	5.3896	5.1574	4.9982	8.4095	6.1079	10.2887	3.858	6.8566	4.8258	5.0553	4.5674	5.615	7.5431	5.4091	5.6465	5.6826	3.6837	4.5777	5.4107	7.5199	9.1148	4.6876	6.779	6.6901	5.5901	5.5308	5.6871	7.9348	6.6595	6.6629	6.6063	5.3273	7.1744	6.1912	7.8251
