## Supplementary material for "Proteome-wide antibody responses to PfSPZ Vaccine include cross-reactive antibodies that correlate with protection from malaria": PeptideArray_all_peptides: 367676_file08 (part 108 of 204)

SEQ_ID	PROBE_ID	POSITION	P14_pre_NO	P39_pre_YES	P17_pre_YES	P46_pre_YES	P10_pre_NO	P49_pre_YES	P29_pre_NO	P42_pre_YES	P13_pre_YES	P14_post_NO	P39_post_YES	P17_post_YES	P46_post_YES	P10_post_NO	P49_post_YES	P29_post_NO	P42_post_YES	P13_post_YES	P40_pre_NO	P02_pre_NO	P45_pre_NO	P04_pre_YES	P11_pre_NO	P20_pre_YES	P15_pre_NO	P05_pre_YES	P16_pre_NO	P40_post_NO	P02_post_NO	P45_post_NO	P04_post_YES	P11_post_NO	P20_post_YES	P15_post_NO	P05_post_YES	P16_post_NO	P44_pre_YES	P38_pre_YES	P48_pre_YES	P31_pre_YES	P34_pre_YES	P06_pre_NO	P47_pre_YES	P35_pre_NO	P07_pre_YES	P44_post_YES	P38_post_YES	P48_post_YES	P31_post_YES	P34_post_YES	P06_post_NO	P47_post_YES	P35_post_NO	P07_post_YES	P36_pre_YES	P25_pre_YES	P23_pre_YES	P22_pre_NO	P27_pre_YES	P30_pre_YES	P12_pre_YES	P26_pre_YES	P51_pre_YES	P32_pre_YES	P28_pre_YES	P24_pre_YES	P08_pre_YES	P19_pre_YES	P50_pre_NO	P36_post_YES	P25_post_YES	P23_post_YES	P22_post_NO	P27_post_YES	P30_post_YES	P12_post_YES	P26_post_YES	P51_post_YES	P32_post_YES	P28_post_YES	P24_post_YES	P08_post_YES	P19_post_YES	P50_post_NO
PF3D7_0900100.mrna1_1	PF3D7_0900100.mrna1_1;1136	1136	6.1383	5.7821	5.3558	6.8278	4.3413	4.9059	6.9112	6.8828	3.4634	5.5075	6.3872	5.2479	6.7242	3.1043	3.991	7.31	6.3616	5.3951	5.0717	5.7674	6.0529	5.7079	6.8017	5.8212	6.4043	4.5478	5.2311	5.0691	6.2321	7.2488	6.4278	4.7126	5.8822	7.4289	4.7892	4.375	5.0014	5.896	5.4222	5.3509	5.5357	4.4535	5.3016	3.9607	5.4532	4.281	6.4783	6.3804	7.0546	7.0415	7.787	5.0422	8.5573	6.0479	10.4681	4.6616	5.841	3.6323	5.157	4.6346	6.3835	7.1993	6.1066	6.1552	6.3856	5.5404	4.6462	5.3255	6.6088	8.678	5.8607	6.6333	6.5575	5.726	4.8836	6.4179	7.6355	5.6556	6.8704	7.791	4.14	3.7082	6.2242	6.8467
PF3D7_0900100.mrna1_1	PF3D7_0900100.mrna1_1;1137	1137	6.8472	5.9575	5.596	5.6653	5.4532	5.1416	7.9023	5.5059	4.3646	7.3591	5.739	4.2787	6.364	6.1066	5.3785	8.8093	5.852	5.8977	3.1227	6.8243	7.322	4.7944	5.0781	5.8344	6.2739	4.5945	3.5261	5.1506	6.9945	8.9109	5.761	3.0321	6.1181	6.6872	4.2079	1.0215	5.2653	5.7724	5.5342	5.2694	5.1997	4.3016	4.9103	5.477	7.2734	6.4492	5.0691	5.0972	4.6736	6.0224	6.1324	4.8718	8.7399	6.2288	8.6138	4.588	7.7308	5.9745	6.0921	5.0938	5.7487	6.7272	5.8166	6.0989	5.2102	5.3391	4.3147	6.2075	4.756	7.3026	5.4666	8.1656	6.7776	5.4925	5.7164	5.4931	7.3555	5.1595	7.3143	6.7334	5.8217	4.2928	7.9417	5.7835
PF3D7_0900100.mrna1_1	PF3D7_0900100.mrna1_1;1138	1138	6.0678	6.0832	6.1512	5.0832	4.6719	5.6124	6.1194	5.2055	3.4906	6.8714	5.9614	5.5692	6.4216	3.5072	5.1305	6.7749	5.723	3.8953	3.3118	6.2479	6.9103	4.669	4.9136	4.8485	5.9998	5.1043	5.4279	4.295	6.1262	8.6648	6.267	2.3161	4.3653	6.7623	4.6582	4.9644	5.6395	5.6536	5.5283	4.9732	4.3999	5.1227	5.55	4.8248	5.5106	5.9616	4.742	6.0742	5.366	3.9402	5.4967	6.3584	8.1114	6.3111	8.2423	5.8022	8.349	4.7015	4.9754	4.1603	5.1465	6.8608	7.1222	5.6879	5.749	5.4835	4.4614	5.9119	5.5913	7.4663	5.4148	9.0285	6.2003	6.1979	5.7687	6.0415	7.9462	6.7409	5.2939	7.1014	5.6223	5.3816	5.9352	5.8189
PF3D7_0900100.mrna1_1	PF3D7_0900100.mrna1_1;1139	1139	7.7886	6.2536	5.8809	7.0987	6.614	5.3356	6.0603	5.1587	6.6913	7.0409	13.4707	4.5898	6.3152	6.2885	5.6653	6.6806	6.3726	7.1795	6.2602	6.8436	7.8958	6.0646	6.6359	5.8926	9.5772	5.367	5.1293	5.7602	7.4973	8.6662	7.3341	4.9491	5.8664	10.579	5.0909	4.6118	5.1018	6.4786	6.4471	5.5308	4.5795	4.9383	5.2059	6.6845	7.4331	6.4328	6.7355	6.2294	4.4019	5.8248	7.9973	5.9317	8.6077	9.4276	9.6058	6.1715	9.2327	6.0088	5.4266	4.2928	5.0505	7.7323	7.8124	9.4468	7.6881	4.3785	4.749	5.738	6.9119	9.0645	5.729	9.4511	6.9762	6.3971	6.0894	6.8475	8.4152	7.4718	9.3237	8.7144	5.9509	6.2935	6.4085	7.4184
PF3D7_0900100.mrna1_1	PF3D7_0900100.mrna1_1;1140	1140	7.5615	5.1231	6.2642	6.5065	5.8215	6.3975	6.0834	5.1731	5.7046	6.5531	5.5865	5.7227	6.1989	4.7355	5.2536	6.8638	6.4819	5.285	4.4925	6.5881	6.9592	6.5829	5.1659	5.2694	7.7267	5.067	3.9891	5.7769	6.3174	7.7616	6.763	4.4356	5.993	8.337	4.935	4.9621	5.6648	5.9364	6.0237	5.1014	4.5692	5.1803	5.7369	6.9777	6.6317	6.156	5.7714	6.0025	5.3957	5.6862	6.7666	5.0596	8.339	6.6614	9.916	5.0448	9.3891	5.5521	5.1906	4.4944	5.9272	6.7773	7.4524	5.7793	5.4532	5.7589	4.5472	4.9359	7.1817	7.5133	3.7772	10.003	7.6135	6.2415	6.1805	6.2703	7.9925	5.5407	7.7184	6.5674	6.0374	5.7631	6.1807	7.4673
PF3D7_0900100.mrna1_1	PF3D7_0900100.mrna1_1;1141	1141	8.9242	5.6857	6.936	6.8018	6.8003	5.5435	6.6328	5.8374	10.371	8.7042	6.3808	6.3749	6.804	7.4285	6.0204	6.7655	6.5247	8.2413	6.5498	7.7812	7.0534	6.2688	6.1162	6.5138	9.1623	6.0468	4.723	9.2073	7.706	9.6065	7.0662	4.5441	7.6109	10.2003	6.7148	5.0157	4.6247	6.3531	9.1068	5.9816	5.8017	4.0548	6.2093	5.433	8.8239	6.7926	5.845	10.0641	5.561	6.6814	8.6019	5.2176	8.4792	8.2617	8.6921	6.2493	8.0748	6.4816	9.446	5.3743	5.6556	6.9548	7.4675	8.4245	7.3396	6.2028	5.2498	6.1875	8.6626	7.4481	6.784	9.5162	7.8209	9.7838	6.9994	6.5957	8.1327	6.9756	8.3886	8.0178	6.742	5.1268	6.2036	10.2601
PF3D7_0900100.mrna1_1	PF3D7_0900100.mrna1_1;1142	1142	8.6194	6.8689	8.3189	6.6339	6.5514	7.1813	6.7347	4.925	7.4656	9.1461	6.224	6.3773	6.6559	6.4148	6.3345	7.2227	5.0179	9.4601	7.9998	7.2299	10.2682	8.2045	5.7871	6.6454	9.4913	5.3366	4.749	8.1346	7.5185	9.8182	9.0357	4.8374	6.9623	9.9722	6.0866	5.8492	5.6656	6.7298	9.939	8.1677	5.9449	3.437	6.4575	5.3789	8.125	7.3619	6.5294	9.9742	6.6528	4.0661	7.6832	6.3484	6.9109	7.5236	8.8818	5.9535	10.0534	6.4814	8.5633	4.9732	5.3016	7.3769	7.1363	7.7581	6.2517	5.4293	5.0027	6.9897	8.0304	8.6251	7.4538	9.5293	8.3361	7.7419	6.8229	6.8491	8.0193	7.4484	8.4075	7.2761	6.0821	4.5613	7.7808	7.6424
PF3D7_0900100.mrna1_1	PF3D7_0900100.mrna1_1;1143	1143	9.063	6.4204	9.8247	7.5399	6.6915	6.6931	6.4239	4.1619	7.8862	9.2251	6.14	7.3987	8.1874	6.4109	7.7297	7.974	6.0345	8.2877	7.3585	7.6023	10.429	6.952	5.7115	6.0345	9.0936	5.9556	4.6094	5.8792	8.6329	9.6241	7.8607	4.1675	6.8359	9.9918	6.354	5.3635	6.0126	6.8217	10.5957	7.7131	4.9083	5.0828	4.0224	4.862	8.8179	5.9119	7.4469	10.1542	7.3742	5.842	8.3194	5.6244	7.861	7.5438	8.0114	5.9474	9.9425	6.3375	8.4441	5.1289	4.9355	7.3423	7.6061	11.4791	7.2659	5.745	4.6404	7.067	8.5565	6.5549	7.0775	9.8781	7.6055	8.1876	5.8048	5.6662	8.4018	7.1425	10.5855	8.0831	5.6343	5.3255	7.7118	8.3054
PF3D7_0900100.mrna1_1	PF3D7_0900100.mrna1_1;1144	1144	8.6064	7.6416	11.8328	5.6823	8.3315	6.8067	7.9686	5.5653	9.626	8.4116	5.7637	5.915	5.3125	7.2758	7.7867	9.6383	5.6126	6.9593	5.4761	6.7471	11.5348	6.4231	5.4148	7.3734	9.547	6.529	5.3143	5.6985	8.2323	9.97	7.4262	3.857	7.2912	9.6683	6.9577	4.278	4.2055	9.2119	7.8683	7.1267	7.524	4.5141	5.5261	6.671	8.1094	7.6101	7.7444	7.2198	5.1432	5.3001	7.4597	3.6041	7.8954	6.7262	7.5428	6.42	9.6928	6.9669	7.8076	5.1305	5.3719	9.0418	6.5138	6.8265	5.9658	5.9505	4.6076	7.3306	11.7852	7.5587	6.8074	9.5645	8.2155	7.8738	7.0961	5.6868	9.6859	6.4674	8.1045	7.4144	6.5792	5.6226	8.5198	11.3791
PF3D7_0900100.mrna1_1	PF3D7_0900100.mrna1_1;1145	1145	8.6699	7.8522	11.6437	7.8039	8.3162	6.4082	8.4355	6.2436	9.8378	8.7375	6.0706	6.4806	7.8015	7.9227	6.7227	10.0531	5.9579	8.5954	5.2821	6.8727	11.2555	5.3621	6.6803	7.3174	9.5367	6.4237	7.0666	5.8605	8.5401	9.6547	6.8193	5.8555	7.9084	10.8974	6.8209	6.3023	5.2396	7.4774	7.7491	7.2532	5.9248	4.852	5.4019	5.2456	8.6264	7.7842	7.4357	8.519	6.6339	6.1278	8.1805	5.2491	8.2973	6.6946	8.7485	6.8605	9.5631	9.3549	8.164	6.0152	6.5089	9.0509	7.222	6.8501	5.5506	5.9579	4.742	7.695	10.9197	8.693	7.1144	9.022	11.1511	7.7266	6.897	7.4127	9.6392	6.9911	7.761	6.5932	6.7494	4.2032	8.413	10.3429
PF3D7_0900100.mrna1_1	PF3D7_0900100.mrna1_1;1146	1146	8.8943	8.5911	9.8943	5.8171	8.3106	6.7841	7.8106	5.9035	10.3546	8.7937	7.0344	6.9165	5.5248	7.9821	7.2729	9.3559	6.5284	9.6229	6.0336	7.3804	11.1288	5.2769	5.9179	7.622	11.2544	6.0957	6.4809	6.8891	8.7324	10.262	7.6573	4.6508	8.2855	11.4107	5.6871	6.3851	5.4816	6.9125	8.6672	7.925	4.712	5.2122	5.2585	5.6017	8.2064	7.9071	7.0714	9.4093	5.8644	5.9477	9.0789	6.9091	7.7304	6.4622	7.1264	6.987	9.027	7.5898	8.6786	7.4179	5.6628	8.426	8.5921	7.3847	5.9964	7.4211	4.862	7.3903	9.5228	7.0129	6.3236	9.0437	9.0368	8.2715	7.2181	6.3811	9.5344	8.1851	7.3226	6.5881	7.4711	4.5046	7.8089	9.2364
PF3D7_0900100.mrna1_1	PF3D7_0900100.mrna1_1;1147	1147	9.2011	7.3002	7.0082	8.7553	10.9512	6.8329	6.8587	5.4393	11.5914	9.4082	6.224	7.0869	9.4813	10.2499	7.8981	6.8316	5.8921	9.245	6.6066	8.0183	11.6439	6.5303	6.0074	8.0759	10.1512	6.3489	6.4113	7.0083	9.3944	10.1878	7.8714	5.7942	8.8159	10.4701	7.0127	5.756	5.2731	7.3701	9	7.0144	4.2615	4.4816	5.8639	5.3992000000000004	8.9928	8.1917	6.9488	9.0972	6.7107	6.8092	9.6377	5.7029	7.8462	7.5535	6.8268	7.624	9.192	7.043	8.915	5.8709	5.8637	8.2879	10.1555	6.2837	6.8495	7.9528	5.3816	6.0548	7.9836	7.8037	7.4182	9.1319	8.9422	8.6371	7.2698	7.4374	9.9865	9.5842	7.7619	7.5439	7.8379	6.5081	7.5844	7.7678
PF3D7_0900100.mrna1_1	PF3D7_0900100.mrna1_1;1148	1148	8.9733	7.559	9.7132	6.8194	11.0288	7.5737	6.5037	4.8684	11.3748	8.9676	6.2038	6.3147	6.7845	10.3617	7.7008	6.1169	5.1969	6.8264	6.784	7.3016	12.3441	8.649	6.962	7.8718	8.5171	7.5629	6.3357	6.673	11.3376	10.6423	9.3598	6.0951	7.2	8.821	7.357	6.6767	6.0002	7.2943	8.5598	7.4552	6.7432	5.5367	6.9552	6.772	8.3574	8.1208	7.4274	8.6632	6.7479	6.4192	9.2281	7.1094	7.8681	7.0255	6.2073	7.4767	8.4432	7.0255	7.6561	7.4748	6.2861	8.4769	8.721	6.8393	6.5595	6.8953	4.5033	6.2205	7.0599	8.2466	8.3651	8.8979	8.4237	8.6892	7.9656	8.0712	9.4958	8.8696	8.2363	7.4629	7.4113	7.1281	8.0141	7.799
PF3D7_0900100.mrna1_1	PF3D7_0900100.mrna1_1;1149	1149	9.3153	6.2544	6.3438	10.1213	7.4953	7.3271	5.8056	5.4976	7.9817	9.4134	6.1731	8.0014	10.1982	7.0304	7.4638	6.2246	5.9115	8.043	4.2188	7.1416	13.0699	11.8577	4.565	8.3285	8.9259	7.7944	6.3776	4.8639	11.6845	10.7089	11.958	3.742	8.1579	9.2067	7.4211	6.1823	5.6616	5.7407	8.6668	5.4403	3.8319	5.394	5.0343	6.1307	8.4689	7.5491	5.6988	8.5827	6.7439	5.963	9.6071	4.6724	7.2113	7.2453	6.1853	6.5807	8.8287	6.5635	7.175	4.9064	5.7131	8.5625	9.2585	8.083	7.7378	7.6542	4.9662	5.9519	6.9677	6.3583	6.7032	8.4605	8.2272	7.6245	6.6204	6.1037	9.6459	9.2982	8.001	8.1439	7.8639	5.2608	7.117	6.2546
PF3D7_0900100.mrna1_1	PF3D7_0900100.mrna1_1;1150	1150	9.2742	7.0064	6.6595	6.7932	7.344	7.9541	7.2093	5.9561	7.7816	9.3528	7.3626	7.9237	6.9144	6.4501	8.0261	8.2801	5.9907	9.3062	6.2213	6.2232	10.2002	6.6903	6.1528	9.3814	7.0678	3.7856	6.6615	5.7525	8.4055	9.2869	8.0944	5.6147	9.04	8.1026	5.7315	6.6991	8.5918	6.5862	9.1286	6.3995	4.5945	5.0548	6.6829	7.6606	8.9	8.7495	6.455	9.3566	5.5877	3.8369	8.3716	5.8189	7.5224	7.575	7.1461	8.9717	9.1252	5.488	6.9616	7.3087	6.6305	8.5919	9.136	8.2443	8.6046	7.3157	3.7452	7.9524	7.1455	6.9706	7.5103	8.5616	8.3606	8.2348	6.8938	7.382	9.6112	9.0095	8.013	7.0833	7.3537	5.3201	8.3268	7.141
PF3D7_0900100.mrna1_1	PF3D7_0900100.mrna1_1;1151	1151	8.0357	6.1089	4.2441	5.5304	5.9533	9.7716	6.9159	4.4757	4.7671	8.2857	6.3316	5.9777	5.8607	5.366	9.8562	8.3632	4.8115	6.7568	10.0582	6.3441	9.155	5.0687	5.9155	8.1209	6.2378	4.6305	6.3719	8.297	7.9625	7.9048	7.1301	3.3176	6.7973	6.7594	5.4989	6.5635	7.2187	7.7482	8.1059	5.9882	3.3757	4.5898	4.4222	6.4746	7.0456	7.3706	7.9013	7.9048	4.5122	5.4346	6.4872	4.588	8.0374	6.8229	5.6999	7.4546	7.8639	5.3771	6.1613	5.7087	5.6809	9.303	7.2976	6.5427	6.2445	7.3872	3.4289	11.6216	6.6535	6.6506	6.3443	6.7434	6.888	7.1681	6.745	6.6649	9.435	7.9339	6.7067	6.0561	7.4929	4.1562	11.6147	7.1154
PF3D7_0900100.mrna1_1	PF3D7_0900100.mrna1_1;1152	1152	6.7389	5.5978	6.0516	6.556	4.812	8.9211	7.0276	5.3266	4.7164	7.3544	6.6508	5.8472	6.0108	3.6135	8.9184	8.2006	6.1216	7.9534	5.9054	5.634	7.986	5.6106	5.4486	7.805	5.7353	2.8032	6.7032	5.7109	6.357	7.7982	7.4041	3.7192	6.8627	6.1098	4.9481	7.1779	6.966	6.6352	6.3607	3.5385	4.5033	5.3656	7.1143	4.8334	4.5385	7.9553	7.8747	5.9509	5.1914	5.366	5.916	7.7296	7.7002	6.2493	6.6207	8.1059	5.6115	5.561	6.0819	6.6353	5.3865	7.4015	8.6294	7.6218	6.9985	7.507	5.3611	4.6758	6.6997	6.4923	6.7331	5.1227	7.2933	6.9215	7.156	6.906	9.1608	8.6265	7.0992	6.6978	7.8662	6.7561	5.4931	7.1479
PF3D7_0900100.mrna1_1	PF3D7_0900100.mrna1_1;1153	1153	6.9045	5.4212	5.4696	5.7876	4.1977	7.4611	7.0912	5.2861	4.4809	7.0341	6.3345	5.5248	6.0978	4.5286	8.119	7.8137	5.2396	6.952	5.7087	5.785	7.3552	6.8554	4.26	7.0834	5.9946	3.7506	5.0947	5.1144	6.6508	6.9069	8.1591	4.4141	6.0928	6.0834	4.5185	6.5484	5.9481	5.8607	5.383	3.5619	3.5348	4.5692	5.1006	4.9397	5.288	7.3618	7.9559	5.8522	4.6317	3.2157	4.4148	4.6159	7.2766	6.0572	5.8982	6.7231	5.7671	7.3307	5.8575	5.9993	5.4286	6.0345	8.1612	5.6938	4.9397	5.852	4.7306	5.5339	6.8657	6.223	6.2155	5.5002	8.7799	6.1477	6.0074	6.0246	7.8392	7.7045	6.2296	5.1416	6.532	4.6559	7.0685	6.9324
PF3D7_0900100.mrna1_1	PF3D7_0900100.mrna1_1;1154	1154	6.8541	4.6769	5.6109	4.8758	3.5484	8.0443	7.7709	8.5184	2.5484	6.3735	5.8189	6.8486	4.554	5.0496	7.6163	6.0734	9.0134	7.1197	3.1795	5.6977	8.9511	4.588	5.2791	7.1802	4.8268	5.1465	5.7257	3.6769	5.5555	6.5705	5.9964	3.7517	5.6513	5.4026	5.2242	3.5223	4.6513	6.0665	5.0378	2.9709	4.5472	5.3988	4.9509	5.4219	5.3395	4.9231	6.6154	4.8017	4.729	4.6023	5.9444	4.3132	6.6986	5.6554	5.4296	4.2758	5.8288	5.7732	5.4496	4.1875	5.3096	5.7944	6.8782	5.2513	5.7126	5.101	4.5135	6.0989	5.7328	6.1739	5.6974	5.7134	7.7289	6.3736	6.4189	5.5103	7.2925	7.2499	6.3318	5.6857	4.7735	3.7729	6.5114	5.9542
PF3D7_0900100.mrna1_1	PF3D7_0900100.mrna1_1;1155	1155	6.7794	6.7401	5.826	5.5705	4.4202	7.7971	7.8908	8.4404	3.7708	7.2998	6.4338	5.3681	6.0633	5.1518	8.117	6.9183	8.895	7.3431	4.3427	5.9093	8.6404	5.9782	4.7398	7.607	5.0457	4.3016	6.2211	4.3896	6.2902	7.281	6.1502	5.0103	7.1504	5.7063	4.9584	5.9001	6.2279	6.8902	5.922	4.7856	4.8288	4.7104	5.7735	4.845	4.047	7.1646	8.2513	4.8992000000000004	4.0592	5.4033	5.4519	5.5972	6.2197	5.4621	6.5798	6.5187	5.5951	6.2802	6.047	5.0054	5.7527	7.6462	7.565	5.0206	5.348	5.735	3.2824	5.347	5.2137	6.9477	5.6261	5.3183	7.9223	6.997	5.7301	5.8153	8.1306	7.8328	6.0766	6.1332	5.6218	3.0461	5.0188	4.8802
PF3D7_0900100.mrna1_1	PF3D7_0900100.mrna1_1;1156	1156	7.0936	6.1783	6.9958	6.0088	5.4152	7.5253	7.2713	6.846	2.359	7.6458	5.7923	7.6055	6.3386	6.4901	7.6322	5.7298	6.8221	5.9819	6.0155	6.0328	8.0873	7.56	5.8359	7.819	6.5455	5.2292	5.917	6.2085	6.5053	7.5564	8.52	4.2426	7.2975	6.934	6.7365	5.0356	6.6174	7.1734	9.9431	6.0411	4.1898	4.4803	6.1135	6.2878	6.4617000000000004	7.1121	7.9346	9.8736	6.4113	5.8736	5.9866	6.1385	6.4507	6.3821	6.3336	5.6854	5.6467	5.9322	6.3978	5.9449	6.2485	6.8452	8.8359	4.7274	5.6868	6.5357	5.3889	5.4202	8.5906	7.8942	7.2908	6.5744	8.3391	7.3056	7.4935	6.9984	7.3842	8.8614	6.3259	6.8278	7.6857	6.8393	7.1109	8.9017
PF3D7_0900100.mrna1_1	PF3D7_0900100.mrna1_1;1157	1157	6.2313	5.4614	5.3399	5.2338	3.844	6.9992	6.5526	6.0292	3.6542	6.8686	3.6938	4.8293	2.319	4.0772	8.1215	6.3034	6.6222	5.966	3.7115	5.2998	6.7324	7.3281	5.9444	5.5407	5.8379	4.2502	4.8545	4.7639	5.7309	6.5203	7.7538	6.3329	6.5987	6.0173	3.6814	5.9923	6.4894	7.0152	6.3307	2.8074	5.1851	5.6932	5.017	5.3384	5.5732	5.3768	8.0466	5.7181	3.5729	5.8537	6.3178	4.9607	4.2891	5.3273	4.5607	6.191	5.0409	6.135	5.2415	5.8397	5.6381	5.9265	10.5036	4.5097	4.9713	6.4165	5.2802	4.9079	4.9612	5.497	5.8397	5.4764	6.3366	6.143	6.2468	6.327	7.3858	10.2553	4.935	5.4243	5.6168	3.6826	5.2396	6.3279
PF3D7_0900100.mrna1_1	PF3D7_0900100.mrna1_1;1158	1158	5.2724	4.6381	5.8567	5.4584	2.373	6.5182	4.3646	4.4692	4.0356	6.3399	5.3957	3.9231	4.9658	8.1721	6.7827	4.7782	5.2776	3.2418	3.7431	5.2679	5.263	4.842	5.2713	4.2008	5.6904	4.8237	3.9946	4.5692	5.6971	5.1655	5.5616	5.6026	4.2713	6.0546	2.9126	4.8689	4.4757	6.0429	5.079	3.8278	4.8288	5.009	4.1914	4.8237	5.0514	3.9345	7.9079	5.0781	2.7268	4.9006	4.6977	4.1449	2.8934	5.717	5.5336	4.6485	4.9764	6.3681	5.5711	4.8334	4.7829	5.5586	4.9378	4.8379	6.347	5.2954	4.1882	5.4016	4.7274	5.0179	4.5447	4.4012	5.7934	6.2477	5.0785	5.6285	6.337	5.791	5.0734	4.5435	6.1048	4.2653	5.1558	3.7645
PF3D7_0900100.mrna1_1	PF3D7_0900100.mrna1_1;1159	1159	5.8273	4.2016	5.384	4.6798	3.0479	6.9269	5.6168	3.7698	1.4436	5.7903	4.4938	4.6559	4.7093	4.0321	6.0768	4.5957	5.375	4.1946	4.0356	3.4356	6.3531	3.9598	5.1416	5.09	5.96	4.6369	1.4542	5.1583	5.223	5.8025	5.1052	2.4033	4.8649	5.939	5.4396	4.0824	5.2118	5.8397	5.7949	2.516	3.2157	4.272	4.6223	4.3132	6.1685	4.691	7.8941	5.4951	4.1819	5.067	3.8094	4.9317	3.306	5.5204	6.1089	3.3937	4.1144	5.1408	5.995	5.2122	5.2036	4.4162	4.7897	5.3205	4.6276	5.4548	4.7698	5.8222	4.2008	4.5674	4.4101	5.0418	4.6479	6.8813	4.6753	4.7274	5.8402	5.2965	5.5622	5.7793	5.6639	3.796	4.5904	5.6806
PF3D7_0900100.mrna1_1	PF3D7_0900100.mrna1_1;1160	1160	5.7175	4.7164	5.8851	3.8895	4.6932	6.7715	5.8477	3.4893	2.3132	7.1062	5.1164	3.8319	4.3597	3.319	7.5265	6.3109	5.3445	3.466	4.5435	5.7517	6.383	4.5534	3.729	4.4436	5.769	4.3413	4.2795	4.6843	4.5311	6.143	5.5138	4.0618	3.6253	6.1721	4.5329	4.4699	6.9429	7.7612	5.1997	3.8679	4.4175	3.1603	4.4502	4.9467	5.2865	4.3427	9.6016	4.1882	4.8924	3.8992	4.0277	4.5373	4.4561	6.1995	5.1851	3.8866	5.2761	5.1953	5.5447	4.8339	4.8012	6.5893	4.9074	5.1169	4.439	5.7637	4.2472	5.7727	4.7181	4.1293	4.3111	4.5674	5.9136	6.1667	4.852	5.0942	6.9721	6.1615	5.8281	4.9274	5.153	3.0687	4.8704	2.9069
PF3D7_0900100.mrna1_1	PF3D7_0900100.mrna1_1;1161	1161	6.5068	5.4229	5.3621	4.7908	3.6633	7.6325	4.1546	4.4476	2.7268	6.0811	5.85	4.2079	5.6115	3.645	7.3285	5.565	4.7175	4.408	4.6088	4.1993	4.8782	3.7355	4.5638	5.4741	4.6753	2.9411	3.254	4.6188	6.1775	5.6885	5.6673	3.4995	5.0054	4.7021	4.3406	4.2935	3.5185	7.9706	4.8415	3.2172	4.3125	4.6247	4.0152	4.4989	5.6963	3.3349	9.5787	3.116	3.1538	4.1667	5.5699	5.3466	5.7918	5.144	4.2079	4.1595	4.5838	5.6182	4.8505	5.0157	5.5871	5.9928	4.6798	4.1252	5.4097	5.4195	3.5945	5.2172	3.437	4.8565	4.3978	5.3944	7.1278	6.6344	4.7104	4.2615	6.7381	5.1807	5.6622	5.4663	5.55	3.5273	5.9028	5.3245
PF3D7_0900100.mrna1_1	PF3D7_0900100.mrna1_1;1162	1162	5.2987	5.0596	4.3625	4.8465	3.541	7.0509	4.3384	2.8992	2.4033	3.7592	2.3103	2.8197	3.7908	3.843	7.284	4.3688	4.8943	3.696	4.4429	4.1177	4.3377	4.9704	5.0246	4.1432	4.4951	4.3909	4.1318	3.9873	4.8856	4.9579	5.1363	3.9212	4.5957	4.9828	4.6305	3.1424	4.5466	4.269	2.98	2.9598	4.3074	3.3031	4.2517	2.6781	3.1715	2.6848	4.7142	4.1001	3.8268	1.1243	3.5886	3.6848	3.7474	5.4429	4.2698	1.7049	3.1731	4.4809	4.3909	4.0652	4.504	4.2615	4.3413	4.2728	3.841	3.6519	2.2327	4.6741	2.8758	3.8866	3.4263	4.7527	4.7032	4.86	3.7772	4.3985	5.8092	4.5323	5.7798	4.3868	4.2593	1.8156	4.701	3.3291
PF3D7_0900100.mrna1_1	PF3D7_0900100.mrna1_1;1163	1163	5.0755	5.5138	4.4383	4.4529	2.4803	6.6649	4.2913	1.3334	3.5497	5.0875	3.7729	4.1359	4.7835	3.1811	6.682	4.889	5.3576	3.3089	5.4094	4.8074	5.7162	3.0858	3.0858	4.3327	3.9846	3.7918	3.7257	4.3519	5.3078	5.439	5.2353	0	3.844	4.1127	3.7214	4.1432	2.9411	4.5441	4.4983	4.729	3.7655	4.7923	4.6809	3.4944	4.4005	3.4764	5.1522	4.9088	4.1554	4.272	5.1309	4.9189	0.2388	3.7719	4.1659	2.7698	5.1886	5.2005	4.6814	3.4396	4.1185	5.6493	3.6017	3.8669	5.0557	5.6784	5.3726	3.8298	3.3001	4.2016	2.9598	4.7274	3.5753	5.2118	3.7655	3.9146	5.5454	5.6901	5.3512	4.9016	4.7581	3.4087	4.0295	4.9612
PF3D7_0900100.mrna1_1	PF3D7_0900100.mrna1_1;1164	1164	5.5972	4.3916	4.7597	4.2001	3.7698	6.8445	4.7751	1.9411	3.269	6.6717	2.6893	3.7126	4.0892	2.6645	6.5272	4.2396	4.9026	4.2832	4.4777	3.7687	5.0197	3.7866	4.2787	6.379	4.7618	3.3813	4.5033	4.1367	3.9486	4.8202	5.7565	2.8012	6.7612	4.8977	4.2487	3.106	4.8525	4.2016	5.0409	3.4436	2.9317	3.3132	4.2891	3.6088	3.0807	4.8972	3.9982	4.4944	3.406	2.1144	4.6651	3.7323	3.8032	7.5518	5.1379	3.1619	4.9805	6.3171	5.9124	3.7517	3.8924	4.1449	4.0704	4.6259	2.8237	5.5981	3.7225	5.3309	3.0233	4.9006	5.0883	5.4673	6.4877	5.2376	4.7581	4.86	5.9509	4.0286	5.8329	4.8125	5.6545	3.9625	5.5429	4.6369
PF3D7_0900100.mrna1_1	PF3D7_0900100.mrna1_1;1165	1165	4.9709	5.1655	5.5847	5.2578	3.5361	6.4051	5.0117	2.5558	2.5729	5.1771	3.4182	3.7301	4.3604	3.7485	5.8829	4.7241	4.218	3.441	4.511	4.6159	5.218	4.4848	5.2596	7.0592	4.785	1.2928	2.6645	4.7398	3.5148	5.7637	4.1301	1.8953	7.746	5.4343	4.7388	3.1522	3.2342	4.7328	5.017	3.4529	3.4673	3.9718	4.1243	4.9326	3.7181	4.6229	4.717	4.8723	2.6622	4.4561	5.0639	5.2079	4.393	4.7897	3.8349	5.3957	5.1239	4.9745	5.1432	4.0188	5.0009	5.435	4.5014	5.0976	4.9653	5.4848	4.6253	3.9855	3.9533	4.0592	4.1318	4.6988	6.0268	5.8037	4.7495	4.6826	6.1641	4.8919	5.9126	5.2059	5.3212	4.4535	4.9222	3.2824
PF3D7_0900100.mrna1_1	PF3D7_0900100.mrna1_1;1166	1166	5.2924	4.2149	4.9345	4.3568	2.3951	5.6493	3.9345	4.6141	4.6809	3.6599	3.0583	3.8738	5.4256	3.1177	5.23	4.9392	5.709	4.9787	4.7431	4.3764	5.1651	4.5286	5.067	2.5777	4.6124	4.235	2.8115	4.7458	5.4433	5.7479	5.6724	4.4601	5.2079	4.6433	4.1993	5.0509	4.6082	4.6439	5.2765	4.6747	4.4919	4.6135	4.6536	5.2675	4.2126	4.7225	3.7939	5.9286	4.437	4.9713	4.7808	4.9764	4.1309	4.7996	4.8674	4.669	4.5904	6.522	5.7816	7.2025	5.2593	5.5192	5.3334	4.4542	4.0807	6.2007	5.0777	4.3778	4.591	4.6029	3.0959	4.634	5.8652	5.3143	6.4045	5.9686	7.4967	5.0553	5.6829	4.9006	6.073	4.4416	5.859	4.121
PF3D7_0900100.mrna1_1	PF3D7_0900100.mrna1_1;1167	1167	5.6876	5.3494	3.9098	5.2261	8.8213	5.2342	4.8714	3.8826	7.52	6.0779	5.5835	6.0725	4.4725	9.0326	5.7892	5.128	6.0208	4.9331	4.2713	5.5993	5.5665	4.0858	5.8577	6.0376	4.6415	2.8679	3.5311	5.0704	6.023	5.328	4.6182	4.6848	6.1789	4.2334	4.2623	4.2396	3.6124	5.0755	5.823	3.6622	4.4456	5.8507	5.0985	1.6135	5.0058	4.382	5.021	4.991	3.6982	4.0036	4.0383	5.2765	4.3716	5.99	4.9805	4.4283	4.8758	4.9189	5.9174	4.5154	5.8863	5.9869	5.7186	5.4967	5.3923	6.0624	4.0566	4.0206	4.9303	4.4209	4.7425	6.1869	6.253	6.0849	6.4155	5.4992	6.7714	5.3909	6.3598	5.6056	6.6054	4.0347	3.6904	5.213
PF3D7_0900100.mrna1_1	PF3D7_0900100.mrna1_1;1168	1168	7.1419	4.8841	4.1202	4.9359	5.464	4.9695	6.8407	6.4919	5.517	6.3009	4.6758	4.9155	4.7203	3.6565	5.1906	4.634	7.4538	3.5898	4.9602	7.1317	5.9679	5.0356	10.0454	4.3771	5.2604	4.6932	3.7581	5.8053	7.3124	6.0361	5.2059	9.9505	5.2196	4.6525	4.0036	4.228	5.2994	4.5625	5.3827	4.8079	3.9241	4.841	5.0622	5.1715	6.7973	5.3674	4.6519	6.7014	4.3785	6.2705	5.342	5.4168	6.4291	6.4386	3.9212	4.0866	5.0853	6.3322	4.439	3.2795	5.1039	6.2491	4.5668	5.1098	4.5135	6.2403	4.7082	6.1256	6.1506	4.4601	4.06	5.0955	6.9646	5.7785	5.2746	5.2961	8.106	5.6023	6.8232	4.7431	5.6873	4.6876	5.9069	6.6946
PF3D7_0900100.mrna1_1	PF3D7_0900100.mrna1_1;1169	1169	6.9583	5.3597	4.985	3.8649	4.557	4.9551	5.5404	6.3264	5.5333	7.3396	4.6182	5.4954	5.0383	4.3771	2.7159	5.2346	7.1281	5.1276	4.9495	5.2702	6.126	3.9579	5.43	4.4135	4.2839	3.9336	5.0387	5.3413	6.0164	5.2694	5.582	4.3875	5.0938	4.2487	5.021	4.3484	4.8465	4.4931	5.5198	2.4436	5.6508	5.2965	4.6064	4.7729	6.3062	4.2001	3.7115	5.3544	3.853	5.7115	5.2574	4.6317	5.0561	4.8465	5.1997	4.9193	4.5027	3.8359	5.7882	4.7565	5.8795	5.9894	5.0108	5.4812	5.6571	5.3604	4.8304	4.588	4.0072	4.4053	5.1739	5.4273	6.4062	6.9988	6.0235	6.319	7.0036	5.228	6.973	4.5503	5.2961	3.8826	5.1969	5.4796
PF3D7_0900100.mrna1_1	PF3D7_0900100.mrna1_1;1170	1170	7.083	5.0215	5.4712	5.0103	5.2578	5.5226	5.8342	6.0766	3.4515	6.6633	4.9241	5.7325	2.9946	4.3632	5.0175	4.3937	6.5552	4.3067	5.1623	5.6565	6.0796	5.0947	5.4558	5.5738	4.5686	2.4005	4.2839	4.942	6.8119	6.1908	5.2931	4.7714	5.953	4.7708	4.5398	3.5273	4.706	3.8639	10.7403	4.3547	3.7355	6.239	4.8339	4.3519	5.8861	5.1922	5.233	11.1141	3.7506	5.7151	4.8958	5.5401	4.1506	6.7997	5.4439	5.0444	4.9107	5.9269	5.7434	4.6135	5.0325	5.6017	5.7181	3.2705	4.735	5.9439	4.6904	5.1522	4.1731	5.5567	5.5705	5.5404	6.8505	6.7835	5.554	5.0475	7.3847	5.8545	6.4363	5.9329	4.8934	2.8135	5.6299	3.9307
PF3D7_0900100.mrna1_1	PF3D7_0900100.mrna1_1;1171	1171	6.842	5.5014	5.2532	5.6215	5.3245	5.4819	5.5043	5.6716	5.3427	6.8244	4.1651	5.2642	4.6352	6.0594	3.4276	5.88	7.1144	5.6582	5.4286	6.5248	6.5795	5.1859	5.5765	6.3633	4.8831	5.1239	4.6758	6.2172	6.3125	6.8739	6.2298	4.3341	6.188	5.7554	4.7306	4.2638	5.1627	6.5217	5.3352	5.2063	5.0505	6.799	5.2954	5.2619	6.5309	6.458	7.5089	5.3323	4.7312	5.9568	4.8339	5.5151	4.0215	7.9565	7.734	4.2935	5.6659	5.5668	5.7195	6.822	5.6812	6.4481	4.4236	5.1301	5.0712	6.4135	3.9991	5.8676	4.3806	6.9059	5.0583	5.9381	6.2172	7.0386	6.7366	5.2327	7.9686	4.7729	6.4647	6.4783	6.8964	5.2483	5.9177	4.3234
PF3D7_0900100.mrna1_1	PF3D7_0900100.mrna1_1;1172	1172	8.5156	6.4882	4.2839	6.7107	5.9196	6.4484	5.5248	5.9131	4.9667	6.6986	5.2521	6.3878	6.5989	5.3537	5.5835	5.6047	6.1749	4.5957	6.2273	6.3187	8.1781	5.393	6.0594	6.0279	4.3604	4.7965	4.7724	5.5515	6.4168	6.4146	6.3789	5.0431	6.2126	6.3642	5.6147	4.4336	4.5354	4.5033	5.2199	4.934	5.0099	4.9103	5.23	5.2946	6.11	7.8354	6.3987	5.1566	4.8094	6.6539	6.6415	5.0639	4.5999	6.1497	4.9146	5.8567	5.7323	6.9166	5.5966	5.667	5.8316	6.8711	5.6153	5.3691	5.701	6.4878	3.706	5.7049	4.9146	5.2798	6.1069	6.6017	7.2586	7.0065	8.1873	6.2244	8.4935	5.3406	6.4583	5.9425	6.7264	4.228	5.765	5.0277
PF3D7_0900100.mrna1_1	PF3D7_0900100.mrna1_1;1173	1173	6.4506	5.5276	5.2858	5.9453	6.0301	5.3395	5.9038	6.6788	7.5375	7.5234	5.4902	6.4249	5.1926	6.4046	4.7634	6.0161	7.1219	2.9523	6.6723	6.7136	7.6454	3.2987	5.5512	5.9052	5.6963	5.3085	5.3875	6.2273	6.5774	7.0883	6.2968	3.6206	6.1843	6.1487	5.1338	4.121	4.8841	5.696	5.1334	5.5011	4.5795	5.2411	5.7021	3.7126	6.2658	8.1182	5.269	5.4266	4.61	6.3484	5.435	5.8215	5.7409	6.5747	5.3802	5.7334	5.6642	5.3334	6.1152	5.272	5.7361	6.5618	4.306	4.5367	6.8044	7.5223	4.9011	5.6381	6.0518	5.8577	5.6439	7.5695	6.785	6.7116	4.9227	6.1406	8.6364	4.7714	6.9388	7.0762	6.9495	4.7415	6.0076	5.8846
PF3D7_0900100.mrna1_1	PF3D7_0900100.mrna1_1;1174	1174	7.1883	6.5844	5.6591	6.6389	5.2141	5.917	5.4012	7.0705	6.0152	7.3809	4.5348	6.8386	6.1892	5.5345	4.717	5.8148	7.4074	4.5753	7.2256	6.7493	8.6704	5.4647	5.9784	5.9704	5.701	6.0437	5.347	6.1083	7.7761	7.0074	6.8432	5.1387	6.1681	6.1383	5.4938	4.2728	4.3951	6.152	6.3219	5.1152	5.3778	5.8017	5.2884	4.729	6.1823	7.325	7.198	5.31	4.1993	7.986	6.2445	5.5248	6.2106	6.2874	5.545	5.7057	6.0828	6.4883	6.5384	5.3031	5.5527	6.9871	5.4992	5.4712	7.0387	6.8931	4.1202	6.1861	5.7774	6.2884	6.8884	7.434	7.4662	7.0007	6.5187	6.1882	8.8808	5.3266	6.286	7.8239	6.8795	3.4356	6.5284	5.0725
PF3D7_0900100.mrna1_1	PF3D7_0900100.mrna1_1;1175	1175	7.0667	6.4428	5.5357	6.5072	6.1432	5.5072	5.8324	6.8143	7.7535	6.8071	4.4522	5.2547	5.4967	7.1256	4.8649	6.5514	7.8284	4.2608	7.0009	7.8015	8.4074	3.6938	5.9343	5.8192	5.7282	5.7479	5.254	6.3997	7.8736	6.9488	7.1847	3.8339	6.2778	5.9255	5.6035	4.511	4.5441	3.0054	5.8931	5.2254	5.6513	4.844	6.0783	5.3219	4.943	7.7107	5.5543	5.1031	5.4751	6.157	6.6146	5.5354	5.1031	7.1474	5.1871	5.8787	5.0904	5.7371	5.6915	5.4363	6.7125	6.5334	6.8386	6.0437	8.359	6.8785	4.342	5.9642	5.3381	4.4383	6.7598	6.8841	6.8022	7.4418	6.4308	6.9271	8.5473	6.4446	6.5702	9.1271	6.2865	4.1763	6.8731	5.0522
PF3D7_0900100.mrna1_1	PF3D7_0900100.mrna1_1;1176	1176	6.7988	7.0498	6.0166	6.7211	7.1066	5.3416	5.3743	6.7494	7.502	7.712	5.4009	5.8975	6.2649	7.1013	6.154	6.1461	7.312	6.0367	6.4658	8.3265	8.1302	4.5046	5.3187	6.1763	6.5393	6.6038	5.285	5.7315	8.8388	7.6586	6.1075	3.7772	6.0944	6.3187	6.0531	5.8487	5.8525	7.5323	5.7957	5.7552	6.0061	4.5801	6.0128	4.9486	5.91	8.1937	7.4271	4.3889	5.31	6.3217	6.5983	5.8711	4.9584	6.6132	5.0356	6.5969	5.5913	5.6058	5.9973	4.9217	5.6806	7.6409	6.68	5.7876	6.3721	6.0717	4.2869	6.2294	5.8807	5.6571	6.4428	6.3698	7.2993	6.5165	6.6381	7.4761	8.7652	5.8909	6.0775	7.2985	5.9286	4.9964	7.1975	7.2541
PF3D7_0900100.mrna1_1	PF3D7_0900100.mrna1_1;1177	1177	7.0405	6.1301	6.1144	6.8598	7.3087	4.2608	5.5512	6.7171	7.5951	7.3021	6.3407	6.7544	6.1829	7.9091	5.3416	6.0038	6.9766	7.4978	3.4449	7.952	7.9857	3.8738	5.0426	6.0038	5.8575	5.9887	3.3909	5.5807	8.1087	7.7741	8.2051	3.3547	5.4128	6.1839	4.7527	4.7436	7.8425	6.0061	5.8412	5.2141	6.888	4.4874	6.84	5.3927	6.0152	7.6186	6	6.9833	4.6112	7.6538	6.4783	6.742	5.5835	6.2824	4.5078	4.6843	4.7929	5.4138	5.7423	5.5329	6.6015	6.9129	6.4152	5.0054	7.4798	6.4692	4.441	4.9141	6.3318	5.2709	6.0538	6.1914	6.8262	6.7825	6.1311	6.6578	8.374	5.1293	5.9752	8.1535	5.594	4.2434	5.076	5.7276
PF3D7_0900100.mrna1_1	PF3D7_0900100.mrna1_1;1178	1178	6.2632	5.3462	5.2304	6.0828	5.9013	5.009	4.3799	6.2922	6.141	6.814	3.6392	5.0224	4.8258	4.1391	4.6571	5.6453	5.3259	5.489	4.5674	7.2062	6.6625	4.2854	5.3172	5.2273	5.9925	4.5192	5.1069	4.2456	7.8341	6.6697	6.1524	3.4449	5.5345	5.7266	4.9695	5.1006	5.0887	5.6135	4.7908	5.4336	4.2133	5.6047	5.3082	5.4456	5.1223	6.8946	6.3056	4.8654	4.4005	4.4496	5.9069	5.8465	3.4803	6.3192	3.9946	5.0755	4.4764	5.488	5.4419	5.3147	5.7793	6.467	7.8034	5.384	5.6653	5.9825	4.4575	5.6067	4.7876	5.3909	5.4951	5.266	5.6792	6.3635	4.5033	5.7225	7.7972	7.0966	5.8701	6.7467	5.2075	3.3757	6.0685	6.0498
PF3D7_0900100.mrna1_1	PF3D7_0900100.mrna1_1;1179	1179	6.5478	5.5919	6.4607	6.4038	5.9586	4.3399	5.8012	5.3586	6.5353	7.3444	3.7592	5.9366	5.2743	7.0946	5.1506	4.9846	6.52	8.5033	3.275	7.9729	7.3632	2.9782	5.3377	7.3528	6.9398	6.2988	3.9937	4.7923	8.2908	7.5006	4.9265	4.5723	7.005	7.2302	6.1069	4.3183	8.1969	6.3827	6.0283	2.9837	4.073	3.3882	4.8958	5.1687	6.3366	7.6568	6.5378	4.9472	4.5699	5.6177	5.7573	5.779	5.3903	7.2148	5.2604	4.851	4.5945	4.706	5.7527	4.7087	5.742	7.3746	9.2311	4.6582	5.9998	5.0018	4.0081	4.0117	5.717	7.9332	5.4731	5.2979	7.216	6.142	6.1342	6.4762	8.3213	8.6944	6.2821	6.2863	5.9944	4.2172	4.9676	6.4179
PF3D7_0900100.mrna1_1	PF3D7_0900100.mrna1_1;1180	1180	7.2271	6.2856	6.2756	4.62	5.6008	4.8237	5.8336	5.0841	5.6921	7.1342	5.5702	4.5729	4.9773	5.3889	5.0921	5.4216	4.8324	6.5024	4.5254	7.5031	7.2149	5.3234	5.9605	5.4883	5.029	4.7098	4.7671	5.2091	7.528	6.6191	5.9964	5.5937	5.9959	5.6559	5.3009	4.9425	6.2188	5.8382	6.0529	5.382	5.5151	5.0717	4.645	5.6103	6.4089	7.0683	7.2237	6.3999	5.5567	5.5345	5.079	4.9359	4.3743	8.3969	5.3971	6.263	4.7126	5.3349	5.2161	5.4819	5.843	6.0032	5.3635	4.9312	5.4995	5.8701	5.013	4.9322	7.7354	6.7824	9.6785	4.7918	5.8846	5.5097	5.0644	6.5814	7.2227	4.9764	5.1214	5.9444	6.2373	4.8293	5.7939	7.7287
PF3D7_0900100.mrna1_1	PF3D7_0900100.mrna1_1;1181	1181	7.0257	5.8834	6.5578	5.1276	5.3096	5.2008	5.6837	5.3237	4.5267	7.0903	5.7197	6.0431	5.6097	6.4012	5.0605	5.8585	4.8475	4.7592	4.8283	6.9218	6.4509	4.2876	5.8342	6.0559	5.5981	4.4529	5.804	4.106	7.6087	6.1601	5.4512	5.2434	6.1737	5.3183	5.4571	5.0255	6.1001	6.1299	6.0732	5.9284	4.9928	4.5317	5.6594	4.963	5.2884	6.6132	6.6605	6.0032	5.6764	4.7549	5.7065	5.2441	4.4502	7.1455	5.2456	5.0849	4.4757	5.6741	5.735	3.9625	5.839	6.1256	5.0892	4.4828	4.4135	5.3111	3.5777	6.1235	7.0357	5.0255	8.8471	5.3143	6.6646	5.1313	4.2525	6.4263	6.545	4.8545	5.9885	5.9662	6.0885	4.8846	5.8701	7.217
PF3D7_0900100.mrna1_1	PF3D7_0900100.mrna1_1;1182	1182	6.6008	5.9307	5.7581	6.1789	5.5447	5.3118	5.1655	3.7719	3.9754	6.4266	4.9093	5.3716	5.9977	6.071	4.6741	5.4472	5.0734	7.3396	4.5874	7.0977	6.0529	5.546	6.3332	5.3205	4.9411	4.9064	4.7355	5.6005	7.2205	6.5412	5.9699	5.6276	6.1878	5.6693	5.2608	5.0431	4.6673	6.9864	6.4979	4.6082	4.796	4.6159	4.9777	5.4101	5.3089	3.2219	6.8212	5.8731	5.5975	4.9006	4.0108	4.7065	4.4809	7.7026	4.8334	5.0815	5.0997	5.8721	5.8515	5.8227	6.6389	4.8212	6.3332	5.1615	5.6769	5.4529	5.4446	5.8163	7.5426	5.2898	6.0949	5.925	6.156	5.7469	5.8934	6.6372	6.8417	4.846	6.0369	5.8853	4.7393	4.8022	6.9522	7.5667
PF3D7_0900100.mrna1_1	PF3D7_0900100.mrna1_1;1183	1183	6.203	5.7957	5.8617	5.3768	5.218	5.4259	4.7197	5.4515	4.5398	6.0639	5.1164	4.6809	4.6633	5.6993	5.4239	4.6639	6.1396	6.7698	4.8135	6.4135	5.8856	5.0308	5.7602	5.299	4.7247	4.0072	3.3477	4.7442	7.2968	6.6106	5.009	5.804	5.4492	5.4689	5.1127	4.8826	5.1383	6.6556	6.1849	5.2192	4.7845	4.9732	5.5053	4.9359	5.233	5.3674	7.0919	6.2325	4.6363	4.4886	5.1969	4.228	6.4857	6.6015	5.5173	4.735	4.9198	6.4935	5.7592	5.4686	5.5972	6.0518	4.6582	5.3778	5.251	5.4111	5.0879	5.4947	6.8293	5.5668	7.0544	6.1408	5.3096	5.6144	4.497	6.292	7.0803	5.2114	4.9891	5.6642	5.8245	3.7645	5.2491	6.7545
PF3D7_0900100.mrna1_1	PF3D7_0900100.mrna1_1;1184	1184	7.3796	7.2855	5.7142	5.6302	4.9718	4.6685	7.9298	6.7509	5.5762	7.8319	6.1542	5.6907	5.6736	5.5323	5.2365	7.2403	8.1151	5.853	5.0553	8.0538	7.7079	6.0446	5.1675	6.9085	5.6067	5.7065	5.8382	5.0448	8.4402	7.826	6.8627	4.8866	6.8902	7.2375	5.1603	4.3132	5.1779	9.9525	5.337	5.91	5.1938	3.433	5.3391	5.7511	6.5694	8.3528	6.4625	5.7206	6.5179	7.7032	5.3995	6.2055	4.6415	6.7351	5.4925	7.5515	6.0787	6.0787	4.8659	4.2578	5.2196	6.6836	6.1289	5.3096	5.4496	6.3894	5.5261	5.6574	6.9107	5.2036	8.4799	4.6843	6.4476	6.1653	6.0343	6.0527	7.1911	4.9986	5.7415	6.7329	6.1727	5.4992	5.6064	7.2474
PF3D7_0900100.mrna1_1	PF3D7_0900100.mrna1_1;1185	1185	6.9119	5.6704	5.235	5.7949	5.7554	4.9741	5.272	5.6256	3.9307	6.7519	6.0206	4.2994	5.6932	5.2502	4.7634	4.9704	6.0858	3.9439	4.963	6.7006	6.1876	5.6366	5.8587	7.8562	5.6418	4.7565	3.4383	5.1073	7.138	7.7265	6.3264	5.4486	8.193	4.591	5.3498	5.0836	5.1779	5.4306	5.3512	5.7412	5.0819	5.8186	4.9873	4.7576	5.3684	5.2664	5.6622	5.814	5.5521	6.7747	5.3012	6.0407	4.14	7.0575	5.6308	4.814	5.0054	5.2832	5.7895	5.2884	6.1805	6.8628	5.2928	5.225	5.9312	5.7926	5.4057	4.6622	6.366	4.5783	7.0131	6.263	5.8004	5.3614	5.1775	6.7335	8.104	6.4778	5.441	6.4627	5.3512	6.3635	5.5289	6.7188
PF3D7_0900100.mrna1_1	PF3D7_0900100.mrna1_1;1186	1186	7.7862	6.1813	5.1843	6.1125	5.753	5.9828	6.99	6.0396	4.9383	6.5135	6.1346	5.3309	5.6485	4.6599	5.5382	5.9303	7.8858	4.9131	5.7255	7.6191	7.7462	7.3672	6.0468	7.5277	8.9083	4.3847	5.6556	5.9243	7.1123	8.274	7.1143	5.9966	7.0828	9.3309	5.4604	4.1268	5.9937	5.7374	6.5541	6.2589	5.7983	6.1031	7.2487	8.2241	6.6945	5.3085	6.2937	6.0894	6.9765	10.4454	6.2636	6.3338	5.8415	6.8225	5.7065	6.1607	5.9045	6.2455	7.4859	5.1073	8.4432	9.7012	8.3953	6.697	5.8412	6.9364	5.9348	6.3352	7.3645	6.888	8.6209	5.7536	7.0012	7.5188	6.432	8.7873	8.8033	7.247	6.9032	6.55	6.6036	5.3579	6.5841	6.6045
PF3D7_0900100.mrna1_1	PF3D7_0900100.mrna1_1;1187	1187	8.0739	7.1656	6.0622	6.2998	5.7565	5.5326	6.7526	6.1293	5.1305	7.435	7.5686	6.0266	6.6595	5.6026	3.9383	5.7079	8.3241	4.2987	5.6144	7.2823	6.2716	7.268	6.3332	8.8476	8.9225	4.8997	5.116	5.939	7.6627	5.6182	7.2336	6.3923	8.2336	9.028	4.9602	5.7727	6.0253	5.2735	6.7327	7.9957	5.3733	5.2323	5.4757	7.0704	6.3684	5.673	6.8883	6.1008	6.5587	10.9127	6.8998	5.855	5.605	6.7692	5.3273	6.2466	5.6392	6.907	6.9808	5.9322	7.889	9.7564	7.9898	6.688	6.3677	7.0861	6.8678	6.2307	8.0275	5.7339	7.2815	5.2161	8.2873	7.1434	6.9494	8.2005	9.6386	5.3799	7.1851	6.269	7.3716	8.0342	5.5747	7.1773
PF3D7_0900100.mrna1_1	PF3D7_0900100.mrna1_1;1188	1188	6.0989	5.2521	5.7079	5.6823	6.0826	5.5286	6.5711	7.1958	4.9397	6.2392	6.4529	5.3823	6.0652	4.3944	4.2157	5.2242	9.047	6.2388	5.51	6.9222	6.1715	6.7343	7.3975	8.9774	7.0518	5.1819	5.1953	5.856	7.694	5.8662	6.7655	5.013	8.5114	7.2865	4.9255	5.0299	5.3978	5.8475	6.4723	5.8587	6.2549	5.7538	5.8074	5.9378	5.8527	6.2683	6.5935	6.0715	6.9323	11.4693	6.5399	6.4992	6.1227	6.8098	6.1396	7.1763	4.9709	7.6658	6.0635	5.6721	8.4392	10.3481	9.0461	7.2075	5.9787	7.7345	7.4211	5.7398	9.9433	5.1611	6.8597	5.5524	5.9138	5.9296	5.9887	8.1072	10.0746	7.4598	6.8688	6.1928	6.7874	9.4761	5.8298	7.5052
PF3D7_0900100.mrna1_1	PF3D7_0900100.mrna1_1;1189	1189	6.9148	6.0005	4.8782	5.3338	4.7677	4.7866	6.0038	7.3112	4.9514	6.2445	6.3151	6.0464	5.6267	4.5014	5.0148	5.6056	9.2977	6.2259	6.431	8.814	5.9766	6.682	6.9972	7.8271	6.6278	4.7344	5.9775	7.2253	9.6009	6.4353	8.0901	6.4486	7.9483	6.7888	5.5426	5.7658	6.2974	5.8814	6.4204	6.1276	7.1818	5.4306	5.8517	5.0312	5.6868	8.4035	5.9385	6.4975	5.0738	11.7122	5.8326	6.1485	6.6935	6.5727	6.7565	8.9533	5.5357	5.8955	6.3925	5.9406	8.0952	11.3707	10.4757	8.2454	5.6261	8.6423	8.293	5.7782	7.4107	6.9287	7.5696	6.0257	6.6894	6.7253	5.813	8.3868	11.4236	7.3534	8.4578	7.3881	8.2135	9.7905	7.6692	8.287
PF3D7_0900100.mrna1_1	PF3D7_0900100.mrna1_1;1190	1190	7.0299	5.6653	5.6901	5.6023	4.9528	6.3316	5.7721	7.0082	3.2585	7.0923	7.0998	5.8076	6.3147	4.6171	5.466	5.4786	9.6088	7.4786	5.3646	8.6625	6.7663	5.4767	6.2424	8.1647	6.9889	4.9653	6.0663	5.3899	8.9039	6.9664	7.232	5.3872	8.2427	7.6231	4.1554	4.464	6.2475	5.9416	6.1679	6.1709	5.0201	7.7799	5.9619	5.4469	5.1231	6.7744	6.6932	5.6328	5.684	11.5491	6.2046	7.8351	7.2398	6.893	7.8539	8.0734	5.605	6.1256	5.7874	5.8298	7.377	11.0191	9.5743	7.5461	5.4449	8.9826	6.6321	5.9757	8.701	8.003	5.7884	5.2418	6.5151	6.6423	5.9093	7.5608	11.1691	8.477	6.9681	6.308	8.1811	8.9951	5.9272	9.2437
PF3D7_0900100.mrna1_1	PF3D7_0900100.mrna1_1;1191	1191	6.2931	6.0815	5.5823	4.8773	5.2211	5.689	5.3041	7.1149	3.2141	5.9662	6.6602	6.0777	5.0103	5.005	5.1119	6.0005	8.9936	5.9286	5.4333	7.6394	6.5365	5.0824	6.0407	7.6545	7.1157	4.6954	5.1123	5.2887	7.773	6.6566	7.7095	4.7366	7.7078	7.9505	5.3775	5.1493	7.191	5.9857	6.9158	4.4542	4.7501	5.7181	6.1733	5.3768	5.3049	7.9593	8.0804	6.0023	5.5018	11.1726	6.1338	6.4882	6.5965	6.89	7.4028	7.2225	5.8934	4.9602	5.7101	5.0166	7.6038	10.8947	9.7254	6.4239	5.5699	8.0903	7.9599	5.9683	8.3616	7.5846	6.6629	5.9186	8.6041	5.1799	5.3674	7.4761	10.9066	7.2604	7.2973	6.7614	7.9418	9.257	5.1863	8.3466
PF3D7_0900100.mrna1_1	PF3D7_0900100.mrna1_1;1192	1192	7.5179	5.3132	6.1735	5.2965	5.6913	5.8522	5.6755	6.151	4.5632	7.7842	7.5014	7.5085	4.8982	2.7929	6.5641	6.0708	8.6413	8.1593	5.4175	8.2907	6.7082	5.6602	5.9067	9.1083	7.8137	4.7197	7.4081	5.4453	9.155	6.4952	7.995	4.5503	9.1072	7.5747	4.4303	7.4476	7.795	6.4376	7.2475	4.8625	7.1123	6.4967	5.1375	4.4296	6.7401	7.3713	7.2153	6.5318	5.0631	11.6429	6.1447	5.6413	7.1413	7.2444	7.297	4.6633	5.1477	6.3032	6.0817	5.0475	8.5241	10.9024	9.9342	6.1204	5.3462	7.6656	8.4171	5.6366	7.1689	8.3613	5.9991	6.0126	7.2761	5.1318	6.0841	8.5926	10.9195	7.5494	6.581	7.29	7.4718	9.6497	6.6918	7.4576
PF3D7_0900100.mrna1_1	PF3D7_0900100.mrna1_1;1193	1193	7.0635	6.3058	6.1148	6.0708	5.6938	5.6456	7.0131	8.1667	5.0193	6.6751	6.7865	6.2832	5.8562	5.5497	5.6439	5.9575	9.5178	8.8026	4.6803	8.3937	6.4048	6.441	5.6938	7.2037	6.3149	5.3201	4.917	5.4854	8.424	6.0966	7.3927	6.3413	7.6152	7.4904	5.9011	4.6218	7.1843	6.9609	6.203	4.7766	7.5435	6.2221	6.2502	4.3169	6.6289	5.4323	7.4934	6.1867	3.4931	10.7432	5.9637	7.342	7.022	7.1874	6.8527	6.3176	5.4874	5.4715	6.4941	5.9637	7.7812	11.33	10.2137	5.9768	6.9957	8.296	8.5432	6.5176	10.783	7.2856	5.295	5.9853	7.1875	6.6241	6.4617000000000004	7.9095	11.361	7.9884	7.1092	7.4613	8.053	9.7717	7.044	10.0114
PF3D7_0900100.mrna1_1	PF3D7_0900100.mrna1_1;1194	1194	7.0578	5.7309	5.4512	5.6668	5.7347	6.2756	6.3189	6.1436	4.9937	6.9259	6.7558	4.7819	5.7978	4.5717	6.1485	5.4459	7.2397	8.8235	5.5987	6.1274	6.4705	5.8425	5.5925	6.5463	7.273	5.969	4.3723	6.7302	6.1902	6.7415	7.4	8.2201	6.0868	8.2319	5.7471	5.4273	7.9702	5.5892	5.7942	5.5515	5.465	6.2771	6.5393	5.1043	5.6772	6.7257	6.5632	6.4506	4.3743	11.2398	6.3847	8.5613	7.4319	7.1026	7.6859	7.1624	4.3903	7.1146	6.1839	5.7921	7.5577	11.309	10.1986	6.1406	5.1759	10.0327	9.8689	6.0479	10.6239	6.8754	6.8291	5.4479	7.3026	6.5385	6.9435	7.3301	11.1805	7.6454	7.3899	5.9743	9.3051	10.8897	7.0586	9.4998
PF3D7_0900100.mrna1_1	PF3D7_0900100.mrna1_1;1195	1195	7.2567	6.2922	5.8045	5.8733	5.9095	7.3443	7.3699	8.9898	4.7629	6.8117	7.1433	5.8382	6.0691	5.3147	7.6188	6.5616	9.3684	6.5962	6.5463	6.7501	8.062	6.8402	5.0201	6.4249	7.8239	5.8125	4.4456	5.2114	6.0415	7.7883	8.04	3.0875	6.1393	8.6968	5.8133	5.3391	9.2456	6.511	7.6902	5.8076	9.2923	5.3899	5.6985	5.803	5.8851	7.4473	7.2102	7.5905	7.8889	12.407	5.5741	5.8684	8.192	7.4026	8.0767	6.8071	5.0909	6.4239	6.8194	6.4293	6.7401	12.2979	9.5919	6.4979	5.0219	9.8364	8.8987	7.0197	7.6564	8.8745	5.7469	6.7147	7.8266	6.6793	6.636	6.8406	12.1034	8.3238	7.7121	6.6966	9.0154	10.54	7.1242	7.6566
PF3D7_0900100.mrna1_1	PF3D7_0900100.mrna1_1;1196	1196	7.9026	5.8748	11.0619	4.9607	4.4621	7.285	7.964	7.1333	3.7981	8.1805	9.5592	6.4627	5.5659	3.6029	7.6288	9.6753	7.8356	4.8679	7.4862	6.7028	6.9074	6.986	5.8515	5.5564	7.3582	5.8691	4.8763	6.7242	7.1559	6.3271	7.8665	5.7905	6.5105	7.1803	5.238	6.1133	6.0836	6.9727	8.0409	5.1077	7.4294	6.5635	7.4625	7.2646	6.3993	5.5783	7.3487	7.3644	6.4268	10.6571	4.4621	7.5711	6.729	7.1959	6.7629	3.1309	4.7975	6.928	6.4079	5.5258	7.7833	8.627	9.869	6.1301	6.3189	4.7004	6.0126	7.4179	7.697	7.8651	4.4848	5.8605	8.5808	6.9849	6.2941	6.8213	8.9809	8.5185	7.9418	7.6927	5.3712	5.8597	8.341	7.8692
PF3D7_0900100.mrna1_1	PF3D7_0900100.mrna1_1;1197	1197	7.6234	5.3041	6.7608	6.8391	3.5801	7.0906	6.8119	7.2349	4.4256	7.2499	6.8287	6.4824	6.2893	5.1169	7.7306	6.3214	7.4774	6.9322	6.8043	5.6118	7.4361	6.7858	5.5577	7.0267	7.3633	5.7423	5.3816	6.5966	5.433	7.5364	7.8616	4.9093	7.2376	7.5504	5.0383	4.6876	5.7853	8.342	7.2585	4.6781	5.7404	5.9644	6.0674	6.3167	5.8883	6.0503	8.2117	5.9143	5.6392	10.0683	6.2332	5.6977	6.3062	6.799	7.0714	5.2765	4.9616	9.4463	6.6184	5.6358	5.6932	6.3908	9.1748	7.1231	6.8598	5.2705	4.9561	5.88	6.6168	8.2129	5.2913	5.5744	9.7629	6.7407	6.2184	6.7127	7.8445	8.4491	6.7196	7.9071	5.9018	6.1146	6.4869	6.4441
PF3D7_0900100.mrna1_1	PF3D7_0900100.mrna1_1;1198	1198	8.3564	6.624	5.7626	5.1767	4.6882	6.3771	6.0685	6.0121	3.5348	7.7024	8.3328	5.9523	5.4426	3.8217	8.3531	5.9186	5.2739	6.9134	4.8243	5.8669	6.723	7.4949	5.6719	6.5118	6.9303	5.5711	4.2388	5.8545	6.3766	7.1013	7.9429	4.5874	6.0246	7.7618	4.9686	4.7522	5.3646	6.98	6.4978	5.07	4.6865	5.9411	6.0007	5.5729	6.6153	5.5072	7.4146	6.202	5.5201	6.8015	5.44	6.1627	6.1278	6.7186	9.6225	5.3194	4.7592	5.9656	5.8875	5.5311	6.2672	5.8243	9.7118	7.5219	5.2585	5.1763	4.8384	5.0072	6.2692	9.4653	4.2532	4.8324	8.2673	6.4153	6.6072	6.5702	7.8665	7.894	7.3695	7.6814	6.7776	5.7255	4.5638	5.1819
PF3D7_0900100.mrna1_1	PF3D7_0900100.mrna1_1;1199	1199	8.4017	7.3795	6.735	6.5196	9.407	9.5454	6.7272	8.0558	10.4354	8.1865	10.7848	10.2714	6.5818	9.5657	10.3208	8.7591	9.0724	6.2819	6.1352	8.6347	8.0753	8.365	10.4701	8.2799	9.4096	7.8883	5.2254	6.3909	8.4515	8.26	8.0799	10.7153	8.1908	9.7799	7.3794	6.2286	6.0103	6.1851	6.6523	5.5807	4.6479	6.3161	7.9894	6.4525	7.1072	7.4602	7.3245	6.6796	5.8868	8.0722	5.3709	8.1061	6.5441	8.7005	7.6439	6.6622	5.7007	6.7123	6.2915	9.0961	5.6441	9.9932	11.8885	6.8451	10.3786	10.4103	5.8525	6.2079	11.8715	8.1316	6.3654	6.2576	9.2826	6.1272	8.6951	5.7936	10.2903	10.543	7.808	11.0401	10.2274	6.801	6.5232	11.4512
PF3D7_0900100.mrna1_1	PF3D7_0900100.mrna1_1;1200	1200	7.47	5.9834	6.3012	6.5517	8.0861	7.7134	7.3039	7.5494	9.5848	7.1176	9.3017	9.9941	6.4303	8.6146	9.2489	7.1199	11.2971	5.6346	5.2012	7.4281	6.0652	7.6951	9.7265	7.5686	9.5814	7.5082	5.2001	6.254	7.6705	6.3205	7.6125	10.1583	8.7391	10.1657	7.0994	5.5543	5.5656	5.845	6.4875	4.3764	5.9091	8.202	5.9857	6.5211	6.9324	6.7808	6.2685	6.6082	5.3667	8.3037	6.8787	6.3565	6.8207	6.9694	6.6002	5.6904	6.0221	6.2776	6.335	9.3295	8.5849	10.122	12.0469	6.9525	10.356	9.6455	6.1723	6.7145	11.6929	6.8202	6.4222	6.0498	8.0546	6.0906	9.1528	7.5839	9.7369	11.218	7.5141	10.8969	9.5596	5.5122	6.2211	11.9299
PF3D7_0900100.mrna1_1	PF3D7_0900100.mrna1_1;1201	1201	8.0978	5.995	5.5264	6.4221	9.8179	10.4665	7.2552	8.5578	9.4872	8.11	10.241	9.5059	6.286	9.7072	11.2721	9.0072	8.2661	4.9896	5.263	8.0915	7.5169	5.4005	10.4708	7.4697	7.9984	7.498	6.9189	4.5229	7.9734	7.6146	6.9109	10.7815	7.284	8.9184	6.2919	5.0126	7.3697	6.5351	5.6585	5.9467	5.6656	4.1194	5.6848	6.4568	7.8977	7.4093	6.9336	5.3768	5.7671	5.671	6.0217	5.7015	7.4337	6.1485	5.3723	6.2968	6.7482	6.2271	5.4877	9.7444	6.2664	9.5764	9.9127	7.3495	10.7217	10.4911	5.3122	5.4333	11.8048	6.2525	5.649	6.2065	7.616	6.2016	9.2922	6.0902	10.4769	9.4328	7.5868	11.1365	10.1699	6.031	6.451	11.9042
PF3D7_0900100.mrna1_1	PF3D7_0900100.mrna1_1;1202	1202	8.8143	6.1469	6.4584	6.6921	10.0033	11.1609	7.5163	8.8127	10.2078	8.7729	10.5261	11.4398	6.3579	9.6535	11.7601	9.5027	8.996	4.1803	5.1835	8.4497	8.4564	4.5656	10.4094	9.3078	8.5225	7.9591	5.7021	4.3743	8.8332	8.6083	6.2733	10.1041	9.2092	9.4568	7.7419	5.4353	5.1408	9.9661	7.5927	4.9968	6.0106	5.9848	5.7203	5.9653	8.4715	8.2043	9.8719	7.3269	6.0166	5.7134	5.7151	5.2965	8.0703	6.7304	6.0264	7.4045	5.8958	6.5644	6.7469	11.2403	5.8537	10.9135	9.5513	6.2668	10.6905	10.6622	6.1322	5.2176	11.8152	6.7582	7.228	6.1661	8.484	5.8587	11.2193	7.4602	10.6236	8.942	5.6971	11.0377	10.779	4.5279	4.8268	12.0154
PF3D7_0900100.mrna1_1	PF3D7_0900100.mrna1_1;1203	1203	8.1729	6.5848	10.3354	6.4453	9.0989	9.473	7.2317	7.6952	8.9598	8.5649	9.968	10.251	6.1177	8.5123	9.4265	8.8092	8.0108	4.3498	5.8525	6.6864	8.0181	4.7485	9.7828	7.7384	7.6817	6.9444	5.9644	5.4499	7.1323	7.8954	6.4094	9.7869	7.7708	8.0763	6.3345	5.5607	5.4131	6.478	7.6947	5.689	9.7679	5.0853	5.5583	6.2891	7.2102	9.1004	7.0534	7.2272	6.2636	5.9729	5.6232	6.156	9.9822	8.4384	7.5963	8.816	6.6683	7.6056	6.8522	9.715	6.057	10.1039	9.0914	6.1761	9.8352	9.8222	5.3533	4.7148	10.7921	7.8202	7.66	6.5925	9.0974	7.7159	9.5232	4.8063	10.2257	8.5279	7.1517	10.0533	9.8135	4.8384	6.068	10.6222
PF3D7_0900100.mrna1_1	PF3D7_0900100.mrna1_1;1204	1204	7.7739	5.4084	5.1502	6.0264	9.6176	10.3602	6.6957	8.3378	9.6963	8.5775	9.9376	9.6716	6.1334	9.1573	11.2507	8.1168	8.7267	5.263	4.9122	7.6578	7.9007	6.2439	9.8041	6.7129	7.2269	6.5209	6.1495	5.5892	7.6319	6.8017	6.5127	10.1918	7.3431	7.6829	6.3839	5.2585	7.2234	5.0255	5.4162	5.8189	5.7608	4.4323	5.9584	5.8112	7.4727	9.4182	5.0224	6.2869	5.8192	5.0448	5.9923	5.3448	6.0067	7.5087	7.2616	9.1324	6.3402	5.7819	6.7144	9.1397	5.9568	10.254	10.4852	6.3134	9.2044	9.6332	5.1148	5.6622	11.4887	5.2091	7.7652	4.9699	6.8601	6.6295	8.8935	5.0224	9.8122	9.2413	6.9389	9.6077	9.7003	5.0058	6.4453	11.1288
PF3D7_0900100.mrna1_1	PF3D7_0900100.mrna1_1;1205	1205	7.5641	5.0648	4.6673	7.032	8.8218	7.5277	7.6761	8.5571	8.392	8.2299	9.634	8.4205	6.3861	8.4145	8.6014	8.0269	9.517	5.585	5.1663	6.1054	8.6171	6.9772	9.2904	8.6443	6.5478	5.6056	3.1969	5.3607	7.2834	8.8674	7.1491	9.3726	8.6857	7.1137	5.6608	4.3067	6.3705	4.9236	6.225	6.8873	7.4306	4.5619	5.5771	6.435	7.1106	11.1207	5.7829	8.3254	5.4469	4.2016	5.348	5.8866	6.1008	5.9889	7.6513	11.2212	6.2032	6.1873	8.9939	7.9827	5.4482	9.5882	7.3169	4.712	7.9433	7.868	5.0286	5.079	8.9146	6.9395	9.2697	5.6017	6.6806	9.2737	7.4376	5.5223	9.6222	6.8499	7.0803	8.2804	7.9731	5.7336	5.5176	9.1407
PF3D7_0900100.mrna1_1	PF3D7_0900100.mrna1_1;1206	1206	7.8998	6.3432	5.0742	6.9492	5.8475	5.7227	6.8668	8.5556	4.8339	7.6723	6.7382	6.3863	7.027	5.7921	5.9465	5.6716	9.4752	5.3434	5.384	6.7475	8.9993	5.1276	6.2778	8.7648	4.9986	3.7991	4.6253	5.2765	7.2529	8.8618	6.2593	6.7774	8.916	5.669	5.1064	5.0531	7.3667	5.5116	6.3457	8.7148	4.9021	3.9059	7.0036	5.4219	7.1569	11.4222	6.4853	6.11	6.0016	4.2008	6.1322	6.0781	7.0302	6.4735	7.2013	11.1731	6.2649	5.1223	9.5598	3.9837	5.9069	7.7758	7.0003	5.5671	6.1326	6.6882	4.5014	4.5892	4.0583	8.2881	10.7835	5.1387	6.6014	9.9529	4.765	5.2968	8.6571	6.8617	7.1822	7.257	6.4754	5.4269	6.2273	3.7474
PF3D7_0900100.mrna1_1	PF3D7_0900100.mrna1_1;1207	1207	7.5977	6.2832	5.0661	7.6007	6.4497	6.7065	7.8147	9.0832	5.3402	8.026	6.6813	5.6256	7.5308	5.8782	6.1348	6.0157	10.0315	4.9074	6.1777	7.5428	9.3459	6.2547	6.3703	8.9176	5.8895	4.9588	3.7856	5.4249	7.6051	8.8598	6.6778	6.6952	8.9227	6.8429	3.3448	4.511	7.3083	6.1175	6.2271	9.0425	5.8921	4.0356	6.205	5.1408	6.4686	10.8729	5.5521	5.594	4.7639	4.3937	4.9759	6.1875	6.1169	6.5119	7.2305	10.7999	6.5105	6.1977	9.3733	5.2898	4.5638	8.0591	7.7158	5.2464	7.1633	7.2666	3.9117	6.0864	5.1514	7.8892	10.6567	5.7004	7.3398	9.7731	6.0749	5.0917	8.6422	7.2016	6.1859	6.9281	6.6598	5.5898	6.3354	4.6871
PF3D7_0900100.mrna1_1	PF3D7_0900100.mrna1_1;1208	1208	7.4083	5.7342	4.9509	6.4479	4.3736	6.0587	6.705	9.046	3.797	7.02	5.691	5.4303	5.2585	3.4263	6.1518	5.2102	9.6356	5.4293	5.6209	5.1465	8.2734	4.5416	6.1667	6.6817	5.9575	2.2016	3.0286	5.3586	5.7708	8.2013	5.9364	5.5304	7.6811	6.1081	4.4634	2.4168	5.9119	6.8249	5.5326	7.318	4.4436	4.3827	6.0422	4.0277	5.9062	9.3637	4.9509	4.3455	4.4033	4.847	5.323	6.4603	4.235	5.7336	6.3832	9.669	6.8112	5.0535	7.7283	3.3978	5.8482	7.295	6.4861	5.3512	5.7051	5.6699	4.4542	5.3359	5.3198	6.5971	8.9347	5.854	7.0287	8.2829	4.5601	5.466	8.3009	5.4848	6.3681	6.5774	4.2342	4.504	6.1416	4.9505
PF3D7_0900100.mrna1_1	PF3D7_0900100.mrna1_1;1209	1209	7.0397	4.963	5.5373	5.812	3.9336	5.9754	5.1635	7.2423	3.84	7.5686	5.7527	5.757	5.3896	3.516	5.8452	5.1851	8.4013	5.0712	5.8664	4.812	7.578	6.0592	5.6064	5.9385	4.8968	4.1309	4.0925	3.7268	5.275	6.9932	6.2985	5.3136	6.4301	6.1177	4.14	4.359	4.332	5.1679	6.0676	6.8704	4.2623	3.1763	6.1387	5.8296	6.1451	8.1704	5.2876	4.9293	4.2987	4.7511	4.6311	6.6436	3.99	5.7803	5.3423	8.6925	7.2953	4.2001	7.0176	5.3583	5.6879	7.7291	6.2292	5.7076	5.8112	5.9248	4.2403	5.9925	3.9864	4.9686	7.7074	6.594	5.88	7.2027	5.202	4.7344	8.1894	5.1198	6.6466	6.5396	5.0862	4.4957	5.8422	3.2705
PF3D7_0900100.mrna1_1	PF3D7_0900100.mrna1_1;1210	1210	6.5262	5.0259	6.4411	5.7219	4.4383	5.5714	5.972	5.6182	3.3031	6.7708	8.003	5.7407	5.0742	3.278	4.193	4.8748	7.016	5.3761	4.6651	4.6837	5.8775	4.4828	6.0512	6.1094	5.3568	4.8032	4.859	4.7186	5.437	6.7897	5.5762	4.904	5.4793	6.0208	5.0819	5.765	4.6029	5.0108	5.2581	5.6147	8.1805	3.4046	6.4469	5.0742	5.4857	7.0741	5.1731	5.4848	3.7004	9.9068	5.1591	6.589	6.308	5.4226	10.0821	7.0256	6.2863	6.0115	6.3187	5.5497	4.9814	7.1383	5.9891	5.5084	4.116	4.5814	3.8369	5.4777	4.9481	8.6892	5.7109	5.6843	6.5839	5.0862	5.824	5.0383	7.9045	6.0572	6.0667	5.0041	4.9402	4.9453	5.337	5.3445
PF3D7_0900100.mrna1_1	PF3D7_0900100.mrna1_1;1211	1211	8.5801	5.7051	5.4443	6.2038	4.3391	5.496	5.3085	5.6721	5.6165	8.6461	7.3475	4.2434	6.0132	4.682	4.5595	6.1583	6.7411	6.3221	4.3771	8.6657	6.1942	5.903	5.7181	6.8251	6.3464	4.3632	4.5472	5.3298	8.7302	6.415	9.0053	3.9231	6.9929	6.922	5.2791	5.2422	7.5816	5.6614	6.0459	5.4611	5.295	6.7699	6.8471	4.2063	8.2286	6.7285	6.2494	5.3716	4.2935	9.8833	5.4366	6.628	5.3618	6.9613	5.6118	7.1797	6.8995	6.8314	6.3165	3.845	5.3381	6.9138	7.1519	8.3156	6.234	7.2079	4.5987	5.5151	5.3851	5.8359	5.9807	6.1344	7.4662	6.0459	5.2369	5.7355	8.5846	7.2601	8.8712	7.0744	6.2961	5.8094	5.8169	6.1659
PF3D7_0900100.mrna1_1	PF3D7_0900100.mrna1_1;1212	1212	7.2373	4.6502	5.0413	5.8379	5.5807	6.3216	6.1859	6.7327	6.4175	6.968	6.3085	5.4819	5.8948	6.0328	5.5438	6.4959	7.7111	7.9706	4.6479	7.7875	6.5826	6.3847	5.9628	6.4472	6.616	3.5236	2.2388	4.8629	8.0335	6.6588	7.6536	5.3975	5.8086	7.7	5.0317	4.8237	5.6775	6.0286	5.6389	6.0092	5.0246	7.5291	6.9079	4.8585	6.4298	7.5117	6.1841	5.4356	4.2227	10.8377	5.0531	7.0785	6.4494	7.412	6.7056	6.7832	6.6683	7.3957	6.2992	5.0347	5.4175	7.1238	7.1937	9.9314	7.2425	7.7008	4.9402	5.3927	6.0839	7.0206	7.2089	6.3863	8.3805	6.0056	5.4935	5.5753	7.9872	6.3194	10.1206	7.235	7.7263	4.8068	6.5699	6.6091
PF3D7_0900100.mrna1_1	PF3D7_0900100.mrna1_1;1213	1213	7.6311	5.4568	5.9079	5.7164	6.7752	6.4568	5.5744	6.7388	6.9944	7.5892	6.1934	7.1096	6.2887	6.4246	5.6724	5.9378	7.893	7.6048	6.2521	7.5751	7.1209	6.6668	5.6467	6.8359	7.7694	5.8975	5.1461	5.51	8.303	6.8948	7.8044	2.8797	6.2223	8.1662	4.4429	3.8982	5.3561	5.5311	6.9192	5.1064	5.4036	8.8625	6.2093	5.1843	7.5186	4.4854	5.4617000000000004	6.407	6.1455	11.0791	4.9035	6.6334	6.1657	6.3951	7.3055	6.0529	6.6023	7.1364	5.2506	6.7053	5.0866	7.8766	7.6154	11.1707	6.9233	8.4141	5.3309	5.7129	7.43	6.7673	4.6427	6.3827	8.6034	5.7751	6.0938	5.8748	8.5392	8.2155	11.1512	7.3376	8.4022	5.7866	5.6299	7.406
PF3D7_0900100.mrna1_1	PF3D7_0900100.mrna1_1;1214	1214	7.5342	5.2456	5.7074	5.5091	5.0014	7.2131	6.5657	7.5068	5.8402	7.2629	5.9962	5.8605	6.0779	5.4097	6.5848	6.9009	8.5446	7.337	5.3593	6.7943	5.738	5.9642	7.8957	5.295	6.9088	5.7366	3.7687	5.1289	7.8282	6.8572	7.611	7.3232	6.4436	8.0849	5.9579	5.5543	5.7079	5.6259	5.6017	5.3484	4.7415	9.2974	5.9544	4.3313	6.8004	6.0646	5.6823	4.7708	5.5413	10.6816	5.2924	7.5254	6.5601	6.9662	5.7777	4.7027	6.2361	6.5256	5.6812	4.437	4.3561	7.632	7.2716	9.1681	6.2232	6.9948	3.969	5.0618	5.8822	5.3771	4.0976	6.4707	8.0793	5.5129	5.1127	6.2521	8.0869	6.8786	9.3337	7.5301	7.0414	5.4492	5.8012	6.4484
PF3D7_0900100.mrna1_1	PF3D7_0900100.mrna1_1;1215	1215	6.5365	6.0695	5.0955	5.6073	3.8758	6.9492	8.0596	9.34	5.354	7.415	5.9255	6.3379	5.4751	1.7698	5.7442	6.0363	10.0156	7.0428	6.0123	9.5953	5.3136	6.6522	8.0043	6.0306	7.0583	10.8811	5.7366	5.0652	9.4538	6.0596	7.8998	7.8915	5.5567	6.8569	10.259	3.7782	5.1502	5.9373	5.0413	4.4588	9.7478	8.4668	5.3937	5.1252	7.6193	5.9352	5.238	6.8052	5.0228	10.9227	4.3985	5.5999	6.5872	6.95	5.9348	6.2668	5.4538	9.6221	6.275	5.9768	5.6156	7.8298	6.3069	9.1749	7.4679	7.6055	5.9262	4.7955	5.594	6.8003	2.9635	5.993	10.7207	6.3586	5.6073	5.8197	7.6533	7.2656	8.9716	8.4135	7.1604	6.3468	4.5503	4.6599
PF3D7_0900100.mrna1_1	PF3D7_0900100.mrna1_1;1216	1216	7.7075	4.9995	5.5792	5.7208	5.2307	7.0661	7.9121	6.1699	5.5928	7.9282	6.1936	6.0995	5.2906	6.4444	6.7645	8.2866	6.3311	7.2075	5.3961	7.6463	9.8365	7.4246	6.78	5.9255	7.8816	6.7479	5.7417	5.4548	7.2539	11.0353	8.0651	6.7036	4.9317	8.4278	6.1765	4.7076	5.3501	6.514	5.5426	5.8143	6.0572	8.4618	5.4624	4.2683	7.9109	5.8276	6.5736	5.9456	5.4986	11.1556	5.7076	6.4162	7.0737	6.0757	5.7068	4.5491	5.6764	7.2134	5.1297	4.4026	7.0568	6.6855	8.2967	9.8523	5.4957	6.7829	5.2813	7.3409	9.1897	6.2823	4.0583	5.6209	7.8478	5.4601	5.5689	6.1022	7.2338	8.6359	10.2253	7.519	7.1866	5.8061	6.347	8.4156
PF3D7_0900100.mrna1_1	PF3D7_0900100.mrna1_1;1217	1217	7.7451	6.3866	5.8153	4.7724	5.7965	7.0788	5.8885	5.5726	6.3789	7.3747	7.074	7.0254	5.8107	6.1223	6.1198	6.8298	6.3366	8.5652	3.9222	8.0773	6.4	7.3361	6.7655	8.6859	6.4423	6.3661	6.1699	3.7814	7.712	7.0905	8.7202	6.5392	8.2666	7.6231	5.0241	6.7221	6.111	6.8519	5.2612	4.5046	4.7586	9.5529	6.5173	5.7669	6.9562	5.5807	7.2391	5.7613	5.9281	11.9821	5.2373	7.2082	6.1991	7.3906	5.975	6.7485	6.1745	6.6237	5.9392	5.2987	6.0712	7.6743	7.4868	11.2084	6.6434	7.5853	5.1562	6.5633	5.6628	6.1058	4.2876	6.5532	8.6994	5.5132	5.2487	6.0446	7.8973	6.8978	10.9743	7.5507	7.548	5.5056	6.7514	6.5654
PF3D7_0900100.mrna1_1	PF3D7_0900100.mrna1_1;1218	1218	9.5848	5.8316	6.3025	7.5829	7.0579	9.8357	8.6351	8.2017	6.9415	9.7242	9.6685	7.133	7.0837	7.0278	10.9486	8.262	8.1602	11.1692	7.1556	10.8988	9.2377	8.0984	8.6135	9.6623	8.9984	5.0845	6.2904	6.5122	10.8215	7.9745	8.582	7.7259	9.7634	9.8688	5.9998	6.4036	8.9428	12.0722	10.2486	5.9303	9.5378	5.9934	7.1134	8.7538	8.8495	6.9013	10.7358	9.8081	6.7996	10.7731	6.2675	6.7302	8.7866	7.1731	9.8867	5.7863	6.9144	8.6642	4.9551	5.811	7.5068	9.3946	8.5145	12.0886	7.8054	7.7562	5.8143	5.7895	6.2055	9.3366	4.7903	8.2721	9.6912	6.1112	7.462	8.0853	9.5034	9.5317	11.8855	8.5583	7.0679	6.8556	7.0664	6.3199
PF3D7_0900100.mrna1_1	PF3D7_0900100.mrna1_1;1219	1219	9.839	6.2338	5.5289	7.0681	5.2188	7.0921	7.2161	5.1811	2.7549	10.0156	6.5832	6.93	6.7739	5.093	7.243	8.2105	6.434	8.5496	6.3688	8.7357	7.2555	8.699	9.0636	5.8004	8.149	6.3187	5.6462	5.85	8.7992	7.9199	9.0962	8.4704	5.8192	9.2665	5.6784	5.7962	9.3405	6.8117	7.3644	6.7411	4.813	5.2234	6.339	5.4376	9.5443	7.6627	7.824	6.3993	6.6668	8.3867	5.8863	7.1924	6.6824	6.9501	6.2409	7.8632	5.1239	6.9382	4.6305	6.1853	6.5636	6.7973	7.98	9.4459	6.4798	6.0898	4.8699	6.3928	5.1497	6.7489	7.258	5.9609	7.9298	5.7721	6.0792	7.0739	7.6017	8.9572	9.6388	7.5013	5.9586	5.6124	6.7993	6.8765
PF3D7_0900100.mrna1_1	PF3D7_0900100.mrna1_1;1220	1220	6.7544	6.437	6.0233	3.5922	3.4343	5.6792	5.0387	4.9686	3.5874	6.8015	6.7145	8.5263	5.4363	3.7398	5.9598	5.3313	6.1001	3.4621	5.701	6.144	5.7737	7.3248	8.0787	5.4512	6.5965	4.9741	5.8212	4.8555	5.9955	6.7545	8.2604	7.7785	5.2219	5.849	5.8084	5.2943	4.5286	4.957	5.2188	5.9891	4.5583	4.204	5.2604	6.57	5.1363	6.1625	5.969	4.4356	4.8953	9.7085	5.2563	6.2456	5.0963	9.0952	11.9941	5.1623	6.6301	5.4731	5.2791	6.4194	7.3593	5.8048	5.8374	4.8435	5.599	4.1827	4.0798	5.8625	5.9579	11.3572	4.903	5.851	6.246	5.1599	7.3048	7.6486	6.6485	6.7394	5.2847	5.2098	5.7721	4.2219	5.9343	5.3273
PF3D7_0900100.mrna1_1	PF3D7_0900100.mrna1_1;1221	1221	9.1718	5.047	5.62	5.4614	5.2627	7.0733	4.8181	4.7923	5.5928	9.4616	6.2294	6.4278	5.4689	3.497	5.2453	5.3565	6.2378	4.5261	7.2109	6.5845	7.0957	9.0637	9.0661	5.4532	5.4046	4.4128	6.3616	6.1027	5.9819	7.0691	9.4091	8.8701	5.6879	6.4202	4.2426	6.6649	6.2549	6.0376	6.8844	4.0772	4.7527	4.5021	4.8037	5.3621	9.0851	5.7328	6.9079	6.1936	7.5381	5.6511	6.8755	5.6591	5.2817	6.9745	12.1059	3.5472	6.9879	6.2428	5.1119	5.7639	7.195	5.9474	6.7127	5.3031	6.1481	5.2824	4.1699	6.7502	5.2784	11.7061	4.3875	7.1006	4.9317	6.7715	6.4814	7.4531	7.5725	7.6505	6.8184	6.2705	4.9326	4.8565	6.218	5.5141
PF3D7_0900100.mrna1_1	PF3D7_0900100.mrna1_1;1222	1222	6.8421	6.539	5.6946	5.31	3.3854	6.4048	5.2288	5.2802	2.7225	6.9955	5.8271	5.0072	5.4983	4.8181	6.3947	5.5814	6.0883	4.2016	6.6778	6.0103	7.5161	9.0641	9.2178	6.253	5.153	4.7613	6.5847	4.9832	6.328	7.4162	9.0112	9.6208	5.8994	6.7328	5.6571	6.8544	4.0575	6.4386	5.2806	5.5898	5.1735	3.9773	5.465	6.0572	6.2793	7.1486	7.2769	5.3423	7.2647	4.4542	6.7067	5.7439	4.8723	7.8517	12.8535	5.332	7.0796	4.8293	5.4529	4.2327	8.7964	5.3875	7.3214	5.9174	4.8379	5.246	2.9782	6.3158	4.3118	12.5203	4.3262	7.6024	5.9352	6.328	6.3023	8.0232	7.1765	8.2092	8.0737	5.8384	5.7861	4.5166	6.3884	3.1375
PF3D7_0900100.mrna1_1	PF3D7_0900100.mrna1_1;1223	1223	6.9671	6.1809	6.2236	5.2884	5.2735	6.0997	4.9667	5.4519	4.281	7.0689	6.0181	4.9523	5.3733	3.7388	6.4388	5.3491	6.6776	4.3103	6.8829	6.0868	7.6743	7.9739	9.637	5.5125	6.4545	4.6713	6.4227	4.9635	6.8176	6.71	8.1097	9.4531	5.8278	7.0373	5.6171	7.4317	4.5435	6.7876	5.8938	5.1089	5.6531	2.858	5.5708	6.2071	5.7219	6.0144	7.9312	4.8405	7.6408	5.3547	6.3332	5.4601	3.9174	8.5852	13.0187	5.0909	5.6053	5.4571	5.8001	5.7255	6.1152	6.3129	7.3476	5.1639	6.4992	5.6094	4.6628	5.6996	6.2904	12.8356	5.0704	5.6924	6.1158	6.3878	6.3023	6.6612	8.5469	5.5059	7.0455	6.9224	5.6966	4.4995	6.5421	4.6352
PF3D7_0900100.mrna1_1	PF3D7_0900100.mrna1_1;1224	1224	6.3377	5.2304	6.8435	5.7506	5.5702	6.811	5.3501	5.3823	4.4699	7.0864	5.8422	6.073	5.8063	4.7677	6.4283	5.8694	6.0224	2.546	6.6854	6.1817	7.6288	7.7882	9.47	6.1465	6.3743	5.1114	5.3136	5.0913	5.93	7.2285	7.6798	9.3102	4.7897	6.5798	5.6415	4.0764	5.5382	6.4547	5.3349	3.9222	5.5898	4.2675	6.19	4.3861	5.1882	5.9291	8.066	5.6082	8.2217	5.2806	6.6753	6.5718	4.4594	7.8486	12.7625	5.0505	5.5534	5.3352	5.2743	4.7623	5.6769	6.5911	6.759	4.848	6.4535	6.1283	4.3736	4.9155	6.0361	12.964	5.7167	5.2114	7.5928	6.6168	5.7576	5.2645	8.4917	5.4957	5.8215	7.1114	6.301	4.5564	5.889	5.8652
PF3D7_0900100.mrna1_1	PF3D7_0900100.mrna1_1;1225	1225	11.3259	5.3291	5.6447	6.4563	5.5895	5.8202	5.988	6.9307	5.8848	7.0756	5.5454	6.885	6.4305	5.4783	5.588	5.5689	6.3626	3.9383	6.4205	5.9766	7.8583	6.808	9.403	5.9359	7.015	6.0334	5.6206	5.0032	6.8407	7.664	7.7491	9.4654	5.6522	6.859	5.5264	5.582	6.5002	7.1559	5.9869	5.0644	5.0135	4.6837	6.1965	5.7565	5.5447	7.1795	7.5548	6.0561	7.772	4.9045	6.7498	6.2506	5.3663	8.2256	13.0812	6.6384	5.04	5.0347	5.6159	5.0781	5.9288	6.0529	6.5492	5.3558	6.2724	6.263	4.3806	6.1965	6.2957	13.1166	6.225	5.596	6.4604	6.3872	5.7027	5.5509	8.2001	5.9581	6.5267	6.7556	6.7866	5.0081	6.7199	6.2559
PF3D7_0900100.mrna1_1	PF3D7_0900100.mrna1_1;1226	1226	6.4138	6.4589	5.3284	5.842	6.2566	6.7281	6.4315	7.1324	4.8304	7.0694	5.1743	12.7845	6.2451	5.3129	6.2095	6.3365	6.628	1.4276	5.627	6.7442	7.4136	7.5462	10.0705	6.4652	5.8367000000000004	6.37	5.4542	6.2662	7.31	7.514	7.4812	10.0202	6.5494	8.0622	5.1961	4.8733	6.5653	6.7089	6.3696	6.8225	4.7181	5.405	6.3568	6.9718	5.3544	10.4956	7.7971	5.8278	8.1326	5.757	6.2841	5.9975	5.9293	8.8792	13.2057	10.3815	6.0018	6.0505	5.3349	4.3455	5.0909	6.7436	6.1398	6.791	6.0923	6.2677	4.8192	5.3359	6.5206	12.3203	7.2314	5.9605	7.3185	6.4486	6.7133	5.5512	8.0818	8.0818	6.9477	7.324	6.0809	6.3118	7.1847	6.8352
PF3D7_0900100.mrna1_1	PF3D7_0900100.mrna1_1;1227	1227	8.1201	8.1025	6.5951	5.6814	6.5883	6.9028	6.1359	7.3927	6.5483	8.6291	6.5429	10.8761	6.1434	6.7956	6.8851	5.7162	8.4826	6.1081	7.2087	6.8879	7.4687	7.931	7.0063	6.6428	6.3411	6.6266	4.9968	5.5351	7.0881	8.0514	8.5803	6.5771	7.2476	7.2728	6.1743	5.4799	6.7241	7.8603	6.278	7.7216	6.0011	5.3252	7.8081	6.6115	7.5527	7.6113	8.0389	6.3448	7.1136	5.8265	7.0139	7.6944	7.6429	7.9711	13.028	6.1212	5.9718	6.4368	5.627	5.1906	6.1721	9.0474	5.846	5.588	6.8044	6.2935	5.0058	5.5466	6.239	13.1703	7.3165	7.0693	8.1423	7.1801	6.2305	6.98	9.6827	7.2254	7.1872	7.6862	6.2789	5.709	6.5907	6.2928
PF3D7_0900100.mrna1_1	PF3D7_0900100.mrna1_1;1228	1228	6.2572	5.8058	5.6206	5.9544	4.7236	5.2048	6.2168	8.111	3.0126	6.3966	5.8965	5.4581	5.1453	4.6496	1.8237	6.0014	8.7534	3.1094	6.5409	6.1221	7.0939	5.825	5.7175	5.9656	6.156	5.434	3.696	5.5561	6.9706	7.3211	7.1327	3.926	5.3885	5.9759	4.9165	4.6943	5.5005	5.645	5.4366	4.8197	3.0583	4.9463	5.7785	5.8495	5.9486	6.44	5.4333	5.0917	7.5408	5.4107	6.4632	6.2434	5.0277	7.1833	8.1823	4.9959	6.0435	5.9011	5.6935	5.4928	5.9581	10.6605	6.9758	5.6135	6.26	6.5838	5.1595	6.5281	5.4748	7.6246	4.9509	6.299	5.8691	5.8245	5.0896	4.935	10.3416	5.6565	6.6988	5.8809	5.9748	4.8192	7.2096	6.7286
PF3D7_0900100.mrna1_1	PF3D7_0900100.mrna1_1;1229	1229	6.9946	8.4315	5.2843	5.3691	5.4525	6.3992000000000004	6.7287	8.1789	4.3391	7.5928	7.8437	7.5007	5.7863	4.5072	6.3243	6.7148	8.6845	4.5625	5.7151	6.6093	6.9748	9.178	4.9189	6.2534	5.6156	5.4172	4.9709	5.1445	6.8369	7.7618	10.0143	5.4229	6.0045	6.2778	5.6061	5.3985	7.4735	6.8758	4.925	8.578	4.8298	4.5091	5.3576	5.6696	7.282	5.4744	6.0542	5.6088	6.8245	5.4683	7.7437	4.6594	4.0875	6.9541	5.5116	6.0437	9.5366	5.3981	5.6299	6.6626	5.4538	11.9936	10.2131	7.0721	6.1755	6.4576	11.0881	10.4654	5.3561	6.5458	4.9986	12.2335	6.5744	5.2001	5.5232	6.2502	11.707	8.5676	7.0777	7.0484	6.1299	11.9508	10.9203	6.3161
PF3D7_0900100.mrna1_1	PF3D7_0900100.mrna1_1;1230	1230	8.5259	8.8693	5.6792	6.6237	5.3775	5.7293	7.2964	7.9091	5.2806	8.8081	11.4674	7.4882	6.5948	5.191	6.114	6.767	8.5559	6.642	6.0564	7.233	7.139	6.5477	5.3526	5.7192	6.8305	6.2384	6.1564	5.779	7.4359	7.5415	9.0957	5.6467	6.5455	7.2079	5.5835	6.1169	9.2854	8.1708	9.7417	9.3608	5.3523	5.7679	5.966	6.6185	8.7361	7.6049	7.4	10.9503	6.7601	6.3811	6.9752	6.692	7.59	6.8519	7.7261	6.2108	5.8917	6.1683	6.0367	5.2743	5.5497	12.2369	9.5817	7.4495	7.1314	6.7353	10.0991	9.5356	5.2024	7.7074	5.9355	7.5976	7.9342	6.2481	6.3625	5.9916	12.1005	8.435	8.1485	8.1757	6.2114	11.1956	9.7424	7.2075
PF3D7_0900100.mrna1_1	PF3D7_0900100.mrna1_1;1231	1231	7.8657	8.6016	6.2834	6.4671	3.306	5.0067	6.4527	7.2502	2.8074	7.569	6.7711	6.6112	6.4165	5.6226	6.3546	5.742	8.6876	3.5509	5.3431	7.6694	7.3303	5.9734	6.1438	4.5304	6.1491	5.0121	6.5578	5.4741	7.2564	6.9319	9.9863	3.2172	5.6147	7.0254	5.0626	6.5937	8.8102	6.5768	5.7554	9.1516	4.1635	4.7328	6.441	7.4428	7.1789	7.1234	6.8455	5.6185	7.0006	7.2468	6.5068	6.5945	5.7929	5.6079	5.9236	5.1169	5.2487	6.2651	5.8199	3.0976	5.8253	11.4249	9.0079	6.6659	5.5561	7.2653	6.6095	7.7546	4.6421	6.3323	6.3999	6.3517	7.4723	5.1835	5.78	6.3397	11.5181	8.0388	7.29	6.1572	6.3315	6.7686	8.4291	5.7361
PF3D7_0900100.mrna1_1	PF3D7_0900100.mrna1_1;1232	1232	8.1965	9.6061	5.4909	6.2581	5.3327	6.6363	6.3309	7.513	4.4555	8.5147	6.6515	6.9615	6.6288	4.9126	6.724	6.1946	8.4236	4.8304	4.4263	7.0446	7.002	7.3986	5.98	6.5871	6.2804	5.5552	6.2016	4.4522	7.4971	7.8089	10.0913	5.1583	6.7698	6.8664	4.3834	6.1154	7.5579	7.2222	5.8128	9.3213	5.4845	4.6334	6.5756	6.0099	7.4429	7.0681	7.2903	5.4995	6.0734	7.2291	6.2557	6.5432	6.0259	7.2814	6.7678	6.1647	5.1727	6.417	5.6631	5.8907	5.9442	11.860900000000001	9.5505	7.2992	5.8868	6.1092	6.8144	9.0665	4.9458	7.3389	5.9977	6.2143	8.1653	6.0137	6.8968	6.2882	11.7404	8.6471	7.911	7.3673	6.6424	7.4823	9.1676	5.6568
PF3D7_0900100.mrna1_1	PF3D7_0900100.mrna1_1;1233	1233	8.1684	8.0464	7.0989	7.1002	6.9427	7.1978	6.1104	6.4393	5.8512	8.2002	6.5907	5.9912	5.8263	7.3749	6.5057	5.9805	6.9966	4.5558	7.2943	6.6342	7.5784	7.58	6.4034	5.596	5.8758	6.7507	5.578	5.4199	6.3103	7.3312	9.1062	6.2778	6.4492	7.2562	5.8243	5.5984	7.512	7.002	7.2963	8.218	6.4	4.5379	6.2985	6.2523	7.0631	7.2432	7.7096	6.898	6.4899	5.8804	6.7876	6.5732	7.1848	5.7658	6.6441	6.5228	6.263	6.5956	6.4474	6.2843	5.3827	9.7922	7.7078	6.6851	4.8084	6.5546	5.1587	7.5966	5.6519	8.7863	7.1823	6.9527	8.6254	8.0566	7.7465	7.2926	10.212	7.669	7.0703	6.939	6.106	7.0384	8.1685	7.4202
PF3D7_0900100.mrna1_1	PF3D7_0900100.mrna1_1;1234	1234	9.0683	9.602	5.0635	6.7673	5.1432	6.3516	6.0947	7.8114	4.6363	9.208	5.0644	4.8207	8.1598	4.7803	6.6816	5.504	7.7106	4.1367	5.2728	6.9274	7.1468	4.4376	6.8491	6.0186	6.3618	4.8465	4.8625	5.5756	7.6	6.8097	12.0571	5.1679	6.3985	5.8948	3.4764	4.6949	8.3596	6.9249	6.9964	9.3594	5.9305	3.9467	5.3882	6.1747	9.4263	7.44	6.8201	7.4273	6.2891	5.2357	5.3377	5.9296	5.8447	6.1717	5.5969	5.0509	5.384	5.6585	6.2981	6.261	6.2994	10.9322	7.4412	6.5033	6.2887	5.2547	5.23	7.2416	6.0749	5.9537	5	5.4263	7.0435	6.5256	6.6728	6.2731	11.299	6.8283	7.408	6.6989	5.7249	5.9105	7.4691	5.8407
PF3D7_0900100.mrna1_1	PF3D7_0900100.mrna1_1;1235	1235	7.7618	8.4087	6.5328	7.3801	4.8217	5.957	5.2619	6.6302	5.4728	8.8148	8.0589	6.1191	6.9268	5.4246	5.572	5.7674	7.4245	4.0687	4.7339	6.2785	8.0653	4.4276	5.6921	5.7576	4.8146	5.2315	4.9547	3.4931	6.3372	7.5392	8.2273	3.7377	5.8743	5.7015	4.8258	4.2095	5.2188	5.3816	9.9159	7.7285	4.6404	4.5021	4.8525	5.7247	7.3694	6.5981	5.1831	8.4444	5.6904	6.3018	4.811	4.5801	5.1823	4.7793	5.5311	5.1473	4.8435	5.5972	8.1167	5.8714	5.1643	12.3932	7.4538	6.1085	4.3778	5.6758	5.3114	4.7645	5.2664	5.2994	4.7296	5.0592	6.3496	8.2704	7.8487	5.3071	12.5134	6.2132	7.2916	5.669	5.6633	5.133	5.7586	3.3031
PF3D7_0900100.mrna1_1	PF3D7_0900100.mrna1_1;1236	1236	7.3751	8.6084	5.7578	5.2001	6.2572	7.057	6.6483	6.7862	5.9107	7.9331	5.6235	4.4666	5.4019	5.9848	7.404	5.7769	7.0183	3.8268	5.5759	7.842	7.7906	4.5826	6.9542	6.6882	6.1324	9.3457	4.839	4.9869	8.1938	7.3834	8.3483	5.7181	6.0695	6.0255	9.168	5.2506	5.098	6.1829	7.942	8.9408	7.8557	5.2292	5.8176	6.2221	6.0963	7.2523	6.4062	6.4041	6.0023	5.43	4.4886	4.5441	5.1164	4.5656	5.5198	5.8248	5.6073	7.5756	6.1979	6.1795	6.1619	13.0016	7.9181	6.3352	5.3183	6.4172	5.235	5.2865	4.0409	6.4767	5.2456	5.0281	9.0702	5.4074	8.169	5.7104	12.6843	6.6056	6.2574	6.0648	6.6814	6.453	6.1855	5.1938
PF3D7_0900100.mrna1_1	PF3D7_0900100.mrna1_1;1237	1237	7.8994	8.5901	6.1167	5.8291	6.5963	6.985	5.607	6.4566	6.5896	8.2397	7.6934	5.4067	5.9651	6.2604	6.6305	6.1305	7.4413	4.1699	7.1054	6.1299	7.7114	6.9459	5.3255	6.7331	5.8329	4.7285	6.0639	5.7007	6.2861	7.1487	8.3559	4.6147	6.5911	6.0389	4.2735	5.2411	6.6619	4.4336	7.8472	7.9799	5.5954	4.4141	5.1371	5.6862	6.9772	7.3021	7.0577	6.8415	6.7702	4.6404	6.0637	5.6493	5.0947	6.2744	5.4463	6.4028	4.4686	7.6882	6.5097	5.1375	5.3183	10.8344	8.3168	5.8347	4.9165	6.2014	6.143	4.6182	4.319	6.9941	7.7272	5.6792	8.3751	6.8347	6.3031	6.7145	10.9165	7.3894	6.5691	5.546	5.9215	6.5523	6.7149	5.5877
PF3D7_0900100.mrna1_1	PF3D7_0900100.mrna1_1;1238	1238	7.7497	5.6648	7.7855	5.7093	5.4673	6.2546	5.4118	6.1699	6.0496	6.9934	5.0781	4.7301	4.2765	4.439	5.5564	4.9533	7.4564	3.6358	4.3554	5.6073	6.7321	4.251	5.0501	6.2424	5.9234	5.4532	6.8946	5.2122	5.4819	7.1798	7.5136	3.2765	5.2468	6.1675	4.5807	6.9982	7.9878	7.3789	8.2449	4.4957	4.3484	5.4515	5.1918	5.2161	4.742	7.3288	8.9231	7.6426	6.2702	4.7038	4.8644	6.6525	5.3597	5.7118	5.2638	10.2588	5.6384	6.0559	5.8634	10.0018	5.0657	7.2584	6.1475	5.0687	5.7519	5.8253	4.4912	5.8846	3.8992	6.1631	7.1861	5.1878	7.5847	6.0646	10.4281	5.6267	8.2156	5.1119	5.6665	5.5765	5.7952	4.2079	5.8866	3.957
PF3D7_0900100.mrna1_1	PF3D7_0900100.mrna1_1;1239	1239	6.0206	5.5521	5.4353	4.9653	4.4764	5.3837	4.9453	5.0951	3.645	7.3253	3.9588	3.4542	4.6798	5.7519	6.1727	4.8644	5.6462	2.8934	3.2357	5.0457	6.3858	5.3579	3.9449	5.228	5.0892	5.1094	3.157	3.9607	5.2188	5.4545	5.3374	2.433	5.4902	4.6536	4.4841	3.3205	4.2032	4.729	9.0517	4.5552	5.0299	4.477	4.5267	3.4542	4.814	4.2456	6.0201	7.0188	5.5913	3.3951	5.079	4.6792	2.7312	2.433	4.6421	4.8807	5.5484	5.8319	6.3491	5.4735	3.6927	5.0527	5.4676	5.9878	3.0036	4.1993	4.3709	4.6576	4.1202	5.3799	5.5264	5.3423	4.8615	5.2824	4.2758	5.2902	6.9293	4.5589	5.6795	4.4436	5.4346	1.541	5.7377	4.2079
PF3D7_0900100.mrna1_1	PF3D7_0900100.mrna1_1;1240	1240	5.5546	5.6056	4.8709	3.8659	3.4515	4.0557	4.8851	4.6223	4.1285	6.1235	3.5072	3.4568	4.0496	4.3334	5.6707	5.2188	6.0592	3.4476	4.4886	5.1223	4.2227	3.9021	5.3491	4.6605	4.9616	2.9891	4.4899	5.0798	5.1506	5.5999	4.7257	2.5435	4.4699	5.5308	4.5478	3.9964	5.4077	4.9551	5.7573	4.1514	4.5454	4.2824	5.1977	5.738	4.582	4.8359	5.2254	4.7431	6.0034	2.272	5.0076	5.2483	3.5656	4.8856	4.1977	4.2608	5.1006	5.1743	5.2961	4.6826	5.2118	5.8535	4.327	3.6611	5.005	5.4239	3.7602	4.8222	4.7538	3.943	5.5037	4.6124	5.6476	5.2917	3.1554	5.2547	6.1839	4.7944	4.9141	4.218	4.5753	4.0099	5.8953	4.8283
PF3D7_0900100.mrna1_1	PF3D7_0900100.mrna1_1;1241	1241	5.8156	5.0725	4.4963	4.3639	0.2016	4.9791	5.4728	3.1554	1.546	5.8176	4.9307	4.2972	4.7745	3.2434	3.5741	5.1619	5.278	0.9107	3.7655	5.6625	4.0312	3.0618	4.1961	3.0426	4.3031	4.0295	3.6971	5.23	4.845	5.5741	4.9713	0.4542	3.7431	4.6053	4.2265	4.2494	2.5261	3.1424	4.8104	3.1922	2.1922	3.0738	4.8718	3.5874	4.3491	4.5981	5.6005	5.4874	3.4841	3.5717	5.054	3.7082	3.4046	4.3597	5.2327	4.4867	4.2165	4.9463	4.238	3.9782	4.8909	5.1453	4.5838	4.5466	4.516	4.2861	5.0032	5.1493	4.9523	3.3234	2.272	4.1052	4.144	5.2931	5.3295	4.8929	5.7637	5.7629	5.3526	4.2118	3.3827	4.025	4.7618	4.0488
PF3D7_0900100.mrna1_1	PF3D7_0900100.mrna1_1;1242	1242	5.0435	4.3674	5.4459	5.3523	3.7495	5.0997	5.4057	3.6323	2.9928	6.0516	5.3219	2.7634	4.2906	1.9298	4.7247	5.2361	4.1177	3.4893	5.9045	3.797	4.9486	6.0708	3.7071	2.4195	5.9038	4.228	3.3618	5.0299	5.3796	5.5466	6.0356	0	2.2203	4.4289	4.4336	1.9069	4.3298	4.4216	4.7447	4.1587	3.3757	4.0764	4.5248	3.0108	4.2772	6.0398	4.1603	5.7398	3.3604	3.8748	4.4216	4.6525	3.9991	3.4449	4.6865	5.3782	4.9198	5.479	5.318	4.3391	5.4906	4.9453	4.5886	4.327	4.7908	5.0308	4.2227	5.2784	4.3169	4.8232	5.1453	5.7249	5.0475	4.1293	5.1094	4.4456	5.0501	5.359	4.8792	4.5886	3.3462	1.516	4.8723	4.7027
PF3D7_0900100.mrna1_1	PF3D7_0900100.mrna1_1;1243	1243	5.6331	4.6548	4.0233	4.7645	3.2854	6.4177	4.0875	3.254	3.1587	4.3031	5.3999	4.2547	4.1018	3.6194	5.5993	5.392	4.7415	2.8237	5.3747	4.2063	5.1965	4.2001	3.488	3.7687	4.8237	2.5008	2.3334	4.7913	4.8634	5.6041	5.26	0.516	4.2126	4.5509	4.7511	3.1683	3.6218	3.9088	4.3923	3.5398	1.3045	4.6259	3.9727	3.266	3.7442	4.8094	4.942	3.3031	4.2979	3.8669	5.1719	4.6999	3.9882	4.4383	2.0566	4.7724	3.2913	4.963	5.1969	4.6764	3.6194	4.3512	5.278	4.033	4.4548	4.594	4.2234	5.0325	4.4489	5.1953	4.2898	5.8058	5.0989	4.7252	5.1189	3.9439	5.1611	4.373	4.903	3.4803	4.0063	3.126	4.8555	4.1538
PF3D7_0900100.mrna1_1	PF3D7_0900100.mrna1_1;1244	1244	5.4259	5.5823	5.4205	4.8022	3.3674	6.0435	5.1436	3.6859	2.1473	5.9803	4.7192	4.9537	3.5261	1.1953	5.7304	4.9146	5.1285	4.4249	4.2327	5.6594	3.7592	4.3313	4.5053	3.4316	5.1297	3.0409	2.862	4.926	4.4529	4.857	5.0201	2.266	4.7015	5.1073	4.1811	3.7463	4.2532	4.6035	4.6741	3.5223	4.1835	6.2174	4.7677	4.6294	4.1771	3.5148	5.218	4.5632	3.9991	4.5957	4.0531	5.6993	3.6724	5.0883	4.0496	4.4738	4.9212	5.0094	4.6696	3.1276	4.6565	4.95	4.9986	4.8875	4.2479	5.4854	3.3785	3.8885	5.7328	4.2979	2.9107	4.6235	4.1285	4.2972	4.4343	4.8782	5.6179	5.2005	5.2924	5.8676	4.2876	2.9709	5.6267	4.0505
PF3D7_0900100.mrna1_1	PF3D7_0900100.mrna1_1;1245	1245	4.9667	4.4469	3.5497	4.541	2.9392	4.6837	4.849	3.9222	2.4087	5.0233	3.0197	3.111	5.0678	1.5898	4.3903	4.7724	5.1457	3.7225	5.0866	2.4594	4.3709	4.1152	4.8304	5.7126	4.7908	1.5558	4.7592	4.5723	4.1018	5.3944	5.1114	0.757	5.0219	4.0695	4.1069	3.6859	3.9681	4.4731	4.6685	2.926	3.6218	3.8649	4.7334	4.4796	3.5059	2.4356	5.406	5.1815	2.5945	3.9973	4.5771	4.917	4.0099	4.9593	5.1583	4.1383	5.0921	5.4509	5.1069	3.6241	3.6496	3.4289	7.8001	3.8104	4.8987	4.6775	4.2203	5.2668	3.9946	3.9973	3.3604	4.797	4.2234	5.09	4.5699	4.7257	5.5889	6.8229	5.4568	3.4046	4.0678	3.3176	4.2987	4.0303
PF3D7_0900100.mrna1_1	PF3D7_0900100.mrna1_1;1246	1246	4.6311	4.7317	5.0347	7.9023	1.0144	5.4426	4.8968	3.9791	3.4449	5.6803	5.2133	4.2196	6.8974	2.9964	4.8733	4.9107	4.4899	4.3764	3.5534	4.5711	5.6772	4.0215	4.9919	7.064	5.0444	3.6182	2.9317	3.8359	4.3089	6.2722	3.3477	3.729	6.8083	4.7192	3.7687	4.9519	2.2869	5.9846	4.7361	4.0126	3.5656	2.9241	5.5595	3.849	3.6904	3.5323	7.0497	4.8851	4.1787	3.7247	4.0063	5.406	4.2319	5.2795	4.0099	3.8699	3.796	5.7046	5.4005	4.6369	3.5886	3.7409	6.4291	4.5367	3.9588	4.9236	3.9598	5.4406	4.5072	4.812	4.1787	4.6194	5.1767	4.9937	4.9635	4.8207	4.669	5.3491	5.6479	4.5583	3.5122	1.757	4.7377	4.6702
PF3D7_0900100.mrna1_1	PF3D7_0900100.mrna1_1;1251	1251	6.3029	5.0781	7.5531	5.3359	4.585	5.6352	5.4979	0	0.9561	4.6467	4.5185	5.3345	4.079	3.5789	5.4077	5.0717	5.5635	4.2743	1.9373	4.7181	8.8842	8.4042	7.8874	9.8857	4.7065	3.3262	3.5173	4.8405	6.0175	11.4721	8.3741	9.0827	9.9415	4.3512	3.8777	3.7377	4.957	4.0866	6.029	6.0435	4.5916	4.1102	8.3732	4.4148	4.99	4.0241	5.3712	8.0325	4.314	9.5055	6.5265	8.2718	5.0505	4.9556	6.3329	3.6076	5.2884	5.5981	8.4072	9.4744	4.784	4.9932	6.2139	5.1106	4.9193	5.9215	4.193	5.5696	7.8515	6.3688	3.6633	5.4416	6.0319	6.6125	8.6669	4.431	5.3733	5.6165	5.6588	4.2464	4.8948	2.0286	4.1449	7.6106
PF3D7_0900100.mrna1_1	PF3D7_0900100.mrna1_1;1252	1252	6.5228	5.5075	5.7118	7.561	4.8415	5.9593	5.466	4.1835	3.7782	5.8938	4.4751	4.6421	5.1522	3.6769	5.9805	4.6479	5.3757	1.6229	4.511	6.999	6.1562	6.9955	5.4363	6.8526	5.5298	4.4209	5.2976	4.9819	5.8163	6.3521	7.1182	2.6041	5.6582	5.5472	5.1997	4.4509	5.4383	4.8938	5.4647	3.8866	4.5292	5.1651	5.6733	6.0148	4.7263	5.2858	5.3151	5.7926	4.3903	6.2898	5.7816	5.5823	4.2906	5.8122	5.9709	5.1114	5.1993	5.5853	5.4033	5.0405	5.4529	6.4046	5.9217	5.2898	4.7756	6.0697	4.6605	5.0687	5.8841	4.6147	4.6011	5.5656	5.5898	5.9013	5.7063	5.3625	6.3736	6.1181	5.9052	3.4777	6.6649	3.2913	5.3501	5.8032
PF3D7_0900100.mrna1_1	PF3D7_0900100.mrna1_1;1253	1253	5.4104	5.7167	5.0819	4.7361	4.8415	6.8059	5.1077	5.9505	6.2344	6.0152	5.6285	4.6058	5.6993	5.5339	6.5472	4.3964	6.0522	1.9745	4.1489	5.6792	6.4278	4.5329	4.6317	5.5385	5.0802	4.9598	4.5317	4.8485	5.8841	6.5103	5.9672	1.9336	6.0514	5.7923	5.6685	4.6328	3.5789	5.2024	4.8485	4.4673	3.9355	4.9732	4.2683	5.9052	5.5382	5.3695	6.0775	4.6753	4.9477	5.0955	4.8283	5.4841	2.5607	3.904	5.2976	4.8181	6.0345	5.7358	6.2149	5.4995	6.3959	5.9844	5.3799	4.9336	5.5173	5.9526	4.8465	5.7835	6.0853	4.8017	4.0072	5.3031	5.1198	5.9091	5.7986	5.5283	6.9608	5.2407	5.6687	4.0063	6.6604	4.1651	5.9486	5.4148
PF3D7_0900100.mrna1_1	PF3D7_0900100.mrna1_1;1254	1254	6.8431	5.288	5.8189	5.4479	5.0802	6.6453	5.1607	4.6548	4.7317	6.7598	5.2445	5.1239	5.8741	5.6556	6.4949	5.2724	5.1346	1.9486	3.8777	4.6041	6.6602	5.5898	5.2683	5.7068	5.7882	4.3001	6.0152	5.3295	5.3291	6.6437	5.8953	5.025	6.1916	6.4933	4.5336	3.6938	4.4906	5.0553	4.8135	1.3618	5.5336	3.5765	5.3071	4.6328	6.0875	4.4951	6.2797	4.4269	4.26	5.7939	4.7268	5.9117	4.9841	5.3561	5.2445	4.8227	5.8281	5.8997	6.4981	3.9212	5.545	6.8646	5.9711	5.3951	5.1647	7.3613	3.1953	4.4189	6.3315	5.7197	5.142	6.213	5.6168	6.5281	5.607	5.9923	7.5058	6.3284	5.4548	5.9676	6.5073	4.8125	5.5972	6.0514
PF3D7_0900100.mrna1_1	PF3D7_0900100.mrna1_1;1255	1255	7.5944	4.9819	5.3916	4.8733	6.0219	6.3264	4.858	4.0488	6.5231	7.7917	6.1475	4.8968	5.1894	6.3012	6.8515	5.6014	5.067	3.4033	6.2521	7.1054	8.0109	4.8545	4.7661	5.1383	6.5396	5.0734	4.4209	5.953	7.3193	6.4506	6.0248	4.6264	5.6579	6.2065	4.8465	3.6848	5.5524	4.6588	5.4565	5.0215	4.8166	5.223	6.0056	7.2891	6.6798	4.7082	6.5587	5.4634	4.1977	5.2653	6.5449	6.1322	4.7835	6.0963	5.1039	5.0938	5.4718	6.1285	7.4574	5.9026	5.4963	6.8392	7.0099	6.9364	5.5753	6.4736	5.2153	5.7002	5.3961	5.5665	4.5014	6.0148	6.9641	6.325	5.5838	5.5774	7.8929	7.1089	8.1328	6.8039	6.6453	4.6843	5.9369	5.8674
PF3D7_0900100.mrna1_1	PF3D7_0900100.mrna1_1;1256	1256	7.0763	5.3327	7.3294	5.6829	8.6627	7.7995	5.9706	5.5457	9.5678	6.555	7.0654	5.2028	5.6299	9.2551	7.9497	6.1012	5.9004	6.2042	5.5432	4.9477	8.3712	6.0367	5.55	6.3065	9.3999	4.5491	5.021	5.0777	5.3012	6.9481	6.4092	7.4782	6.111	9.1295	4.3413	4.3695	6.3181	4.9378	5.93	3.2898	4.5838	5.465	6.0843	6.9874	6.4922	4.7257	6.1037	5.1428	5.151	6.0732	6.5166	5.5735	6.2489	6.1041	6.6463	2.1043	6.0072	6.4211	6.1001	4.5981	5.9825	6.9209	6.9166	6.0917	5.4912	5.9502	4.8997	5.602	6.3295	6.4909	5.5874	6.9804	7.497	7.1013	6.1039	6.7334	7.9551	6.5418	6.5563	6.1855	6.316	4.1562	5.3445	6.2798
PF3D7_0900100.mrna1_1	PF3D7_0900100.mrna1_1;1257	1257	7.1688	5.4751	5.5484	5.2079	10.1372	7.4041	4.5065	4.6803	9.0735	6.8561	5.8324	5.2338	4.5484	10.117	6.9256	6.1108	4.7682	4.009	5.856	4.7522	7.6209	4.5601	6.3705	8.6212	8.2532	8.361	4.8445	5.2323	5.3334	5.8058	5.8505	6.0415	8.1014	8.7705	6.3964	3.9069	4.1938	4.3561	5.0841	4.5336	4.9035	5.1922	5.3768	6.4405	5.9115	4.9519	5.6282	5.2979	4.7388	5.3201	5.6389	5.3169	3.3799	6.2596	6.272	4.9773	5.3114	5.6616	7.6466	6.5817	5.375	6.4388	6.5125	5.1081	4.6668	5.9535	4.7719	5.4202	4.7549	6.3887	4.9823	6.4009	6.9883	7.2302	5.3345	5.9131	7.2902	6.5699	5.8909	5.6568	5.8963	3.8826	6.1991	6.0255
PF3D7_0900100.mrna1_1	PF3D7_0900100.mrna1_1;1258	1258	5.7015	5.057	5.2273	5.2828	5.8222	6.4617000000000004	5.6642	5.7396	4.408	6.7673	5.9416	5.9584	6.2232	4.3653	6.2369	5.1946	5.6528	5.5714	5.649	6.0369	6.0175	4.813	7.027	6.4335	5.8562	5.7527	5.6355	5.2098	6.7188	6.8122	6.3032	6.6038	6.7721	5.9991	5.5011	4.546	7.3615	5.8097	5.9803	4.7939	4.6094	4.7247	6.2145	5.9088	5.5385	5.4601	6.4769	6.2141	5.4232	5.9669	5.9889	6.8211	5.5258	6.4345	6.4463	5.9984	5.7417	6.5951	6.4965	7.2166	6.0345	6.4936	7.162	6.1635	5.6764	5.8642	5.4861	6.193	6.0734	5.888	6.1293	6.1548	7.3851	6.503	6.8517	5.6966	6.7363	8.0663	6.5895	6.3731	6.605	5.0892	6.6304	6.3171
PF3D7_0900100.mrna1_1	PF3D7_0900100.mrna1_1;1259	1259	6.4777	5.4735	4.7021	5.8664	7.4447	6.1175	5.8691	4.7021	5.5264	6.6463	5.8955	5.9406	5.9326	6.0727	5.4016	6.3537	6.1715	4.6871	6.2052	6.8901	6.3003	6.0442	5.5907	6.4278	6.1577	5.8694	5.5068	6.4239	6.853	5.7342	6.3422	5.5214	6.5484	6.0564	6.3311	5.8094	8.1183	5.5438	6.219	4.0755	5.0648	6.0961	5.9246	7.1515	5.6038	5.7024	6.2028	6.3579	4.9026	5.3547	5.8912	5.7027	6.1709	6.4254	6.3885	5.1436	5.9607	6.08	6.1183	5.6616	6.8068	6.9427	7.0564	5.9535	5.842	6.6394	5.896	6.1365	7.1372	6.0792	6.076	5.7085	5.6653	5.7647	6.9464	6.2213	6.6327	7.5316	6.753	5.9122	6.1823	5.5457	5.9373	7.5037
PF3D7_0900100.mrna1_1	PF3D7_0900100.mrna1_1;1260	1260	6.4021	6.0058	6.5322	6.4909	5.8795	6.4017	6.4294	5.8696	6.067	6.5136	7.2399	6.4024	5.9286	5.3118	6.0137	5.9966	6.3145	6.1313	6.3255	6.5966	6.0244	6.2837	8.0292	6.1711	5.8281	5.1791	5.6633	5.8517	6.5509	6.229	6.2373	5.9076	6.5091	6.1865	5.4216	5.9359	7.1348	6.5644	6.5119	5.2824	4.1301	5.6508	7.3332	7.5365	5.8035	5.1961	6.565	6.928	5.7714	5.2517	6.2359	8.2657	5.5835	6.6492000000000004	6.3498	5.288	5.7339	6.3975	8.2415	6.4244	6.9781	7.1245	6.4251	6.6288	5.7021	6.456	5.3323	5.7038	9.9325	6.1328	5.3944	6.1424	5.7197	8.9431	6.4783	6.636	7.0969	6.3505	6.6635	5.5423	6.2057	5.1763	6.4002	9.7989
PF3D7_0900100.mrna1_1	PF3D7_0900100.mrna1_1;1261	1261	6.1408	5.632	5.6806	5.5567	5.3653	5.8948	4.9809	5.1743	4.5379	6.9547	5.3709	5.4555	5.6704	5.4189	3.9791	4.7409	5.8181	3.8689	5.9165	6.8617	6.3516	4.6803	5.0303	5.3151	4.4822	5.8946	4.6753	6.0768	6.594	5.6999	5.55	4.7219	5.6384	6.1129	4.8846	4.723	5.2895	4.0824	5.5509	4.8089	4.4705	4.9093	4.6887	5.3988	4.9635	6.0065	5.9832	7.2339	4.5807	3.3771	5.2739	6.1183	4.3923	5.7104	5.4141	5.9336	5.1981	6.7416	6.2392	4.8924	6.015	6.2489	5.2529	5.3674	6.2632	4.8679	4.4712	6.0717	6.8306	5.7434	4.8664	6.5848	5.8043	7.5303	5.3851	6.417	6.0522	6.2824	5.7719	5.6633	5.1247	5.0094	5.4686	6.0137
PF3D7_0900100.mrna1_1	PF3D7_0900100.mrna1_1;1262	1262	6.7781	5.7342	5.7743	5.3399	5.7921	5.2787	5.3896	4.1285	4.8992000000000004	6.0963	5.4522	4.5323	4.6444	5.1256	5.3158	5.2422	5.5279	4.347	5.3445	5.5419	6.0963	5.3381	5.9336	5.9333	4.8475	5.6082	4.9955	3.5619	7.1243	5.5279	5.7552	4.8924	5.3614	5.2114	6.1121	3.7613	5.3789	5.4107	6.3581	4.4607	4.6235	4.8278	5.0409	6.1481	4.6415	5.2199	5.8068	5.2802	5.1064	5.2122	5.1851	5.6814	4.2555	5.7126	5.8679	4.7981	5.5267	5.9432	5.5033	4.3909	6.0622	6.0652	4.8089	4.8768	5.1396	5.5844	5.4283	5.408	5.9738	5.3085	5.9184	5.8809	6.3832	5.5033	5.6317	6.2352	6.1823	5.2994	5.5072	5.6482	4.2219	4.3052	5.0887	6.9665
PF3D7_0900100.mrna1_1	PF3D7_0900100.mrna1_1;1263	1263	6.1237	6.0036	5.3388	6.0002	5.157	5.3219	4.7903	5.7866	4.8084	7.0531	5.6273	5.0299	5.6993	5.1102	5.0453	5.4479	5.3067	5.1064	4.5059	6.8522	6.0281	4.8089	5.4449	5.6038	5.4101	6.2397	4.275	5.4676	7.1471	6.4663	5.374	4.7986	5.6424	5.4653	6.8071	4.9312	5.3558	5.8577	5.6191	5.9103	5.7803	5.5138	5.0777	5.1123	5.1156	4.5515	6.1422	5.9416	5.4393	5.3103	4.477	5.5286	5.3103	6.1428	5.6645	5.0853	4.5521	6.7007	6.3607	5.0108	6.2104	6.2566	4.2928	5.337	5.3632	4.5789	3.991	5.4063	6.3999	6.3528	5.7892	5.3913	6.2627	4.8525	5.862	5.9009	5.8482	6.2895	5.8032	5.7471	5.0246	4.7312	5.5671	6.8271
PF3D7_0900100.mrna1_1	PF3D7_0900100.mrna1_1;1264	1264	6.6531	6.4553	5.4702	5.9878	5.9272	5.6642	5.8477	5.0626	4.849	6.8472	5.6551	5.8012	5.2357	5.157	5.0418	5.4925	5.1807	4.0875	5.6556	6.0501	6.2813	5.877	5.1526	5.7186	4.857	5.348	3.5385	5.963	6.8005	6.3816	5.6554	3.9203	5.8642	5.5686	6.2546	5.6982	5.7285	4.9026	6.5232	5.805	5.7274	5.017	6.0215	4.9505	4.5795	5.3736	6.0531	5.2426	5.7724	4.7903	4.4529	5.9186	5.5561	6.4676	6.0161	6.1587	4.8704	6.5491	6.0944	4.6938	5.6008	6.3509	5.6631	5.04	6.0032	5.8817	3.8885	5.4835	6.1117	6.9405	5.9928	5.5826	6.5868	5.7282	6.1961	6.8444	6.0422	6.2042	5.4506	6.0745	6.0551	4.9458	5.9409	7.0449
PF3D7_0900100.mrna1_1	PF3D7_0900100.mrna1_1;1265	1265	5.8868	5.1643	5.7398	5.591	5.1655	5.7853	5.8347	4.4983	4.8135	6.873	5.0883	5.3906	5.4063	5.735	5.432	5.2961	5.337	4.4886	6.1154	7.0339	6.3455	4.8704	5.6311	5.5211	4.756	5.6197	3.5957	5.5531	6.3236	5.4279	5.6545	4.2705	5.9796	5.1894	5.4709	3.6826	6.1673	5.6401	6.3228	5.9472	5.1767	5.098	5.3544	4.6645	4.594	5.5686	5.2806	5.1189	5.852	5.3709	5.5807	5.9458	5.3045	5.7065	5.2304	5.3916	5.2227	6.1094	6.0879	4.1383	6.4676	6.0009	5.6817	4.4222	5.1396	5.2954	4.8535	5.354	5.8824	5.4356	5.6651	5.2353	6.1781	5.3847	5.9155	6.8021	6.9785	5.4232	5.645	6.3675	4.3597	4.4216	5.2876	6.9281
PF3D7_0900100.mrna1_1	PF3D7_0900100.mrna1_1;1266	1266	12.2328	5.7592	5.6952	6.5166	5.1148	5.5135	6.0503	5.3049	2.8718	6.1989	5.406	5.3933	6.1779	4.3212	4.2319	5.3345	5.3459	2.157	5.9298	6.4321	6.0942	5.4783	5.4131	5.8291	5.3136	4.6786	4.8515	4.905	6.8276	6.3837	6.3724	5.2761	6.0248	5.6384	5.1252	4.2001	5.8019	5.4922	5.8547	5.2083	4.7698	4.7986	6.5756	5.5859	5.9966	5.278	6.1208	6.4489	5.9076	4.6159	5.6038	7.0779	5.0618	6.5303	6.1987	4.7032	5.5919	6.9735	6.1739	5.4097	6.2065	6.9046	6.3045	5.6389	4.4128	4.9928	4.4666	6.0764	7.1047	5.8674	6.2589	5.2821	6.1691	6.3445	6.0836	6.2135	6.7698	6.696	6.1924	5.017	5.3674	5.1981	6.2943	7.241
PF3D7_0900100.mrna1_1	PF3D7_0900100.mrna1_1;1267	1267	6.5948	5.7447	6.2937	5.1218	5.7861	6.269	5.2645	4.3999	5.1607	6.2085	6.2232	5.1173	5.4931	5.5398	5.366	5.7057	5.4676	5.5279	5.9446	7.0518	6.4673	4.9184	5.4568	5.3937	6.3114	5.7024	2.5261	5.1461	6.6159	6.3432	6.2559	5.073	5.8989	5.8868	6.0978	5.0422	6.1512	5.0665	5.8951	5.4333	5.1922	6.8175	5.5382	4.7506	5.408	5.3572	5.7104	8.7587	6.3094	5.4463	5.1639	5.8662	5.0193	5.2441	5.6651	5.0909	5.7131	7.2031	5.3764	5.3423	6.0501	6.3264	4.6462	5.7671	5.211	5.9477	5.7962	6.1436	6.8943	5.2437	5.2149	5.9314	6.1313	5.5838	6.4111	7.0198	6.5981	6.0237	5.7404	6.4738	5.4886	4.6786	5.3438	7.1175
PF3D7_0900100.mrna1_1	PF3D7_0900100.mrna1_1;1268	1268	7.085	6.2428	6.5547	5.9023	4.5789	5.2861	5.2257	4.2418	4.9607	6.9845	6.2392	5.5348	5.4822	5.1739	5.7647	5.9076	5.373	4.7098	5.3111	6.7984	6.6264	5.2296	5.6767	6.9089	4.5904	5.2277	5.0496	5.0768	6.9035	5.4107	6.1137	5.5552	6.073	5.7098	5.5595	4.373	5.9941	5.5494	6.3901	5.7655	4.995	4.7814	6.7694	5.3995	5.8374	5.2513	6.5378	7.2214	6.1725	5.5993	6.1914	6.2737	4.839	6.264	4.4542	5.151	5.7469	6.1402	5.7921	6.2578	6.0437	7.1057	5.6177	4.8237	5.9009	5.904	5.1871	5.7195	6.7723	6.2981	5.2353	5.0917	6.7242	5.1663	5.993	6.5948	6.8156	6.1081	6.201	5.599	3.9505	4.7093	6.4709	7.4399
PF3D7_0900100.mrna1_1	PF3D7_0900100.mrna1_1;1269	1269	6.4652	6.1332	6.1955	6.1817	4.6141	6.7797	6.2234	4.98	4.2265	6.6363	4.9882	5.1449	6.4366	4.7214	5.0018	5.7474	5.8352	4.0841	5.8374	6.3038	6.5721	6.0029	5.4751	6.097	5.1723	4.1635	3.8329	5.0121	7.3279	5.1783	6.7068	5.0712	6.2143	5.4179	4.99	3.6253	5.2044	5.0942	5.5934	5.7301	5.2203	4.4963	6.0999	5.8148	5.2898	4.4963	5.7939	6.1487	5.1123	5.4751	5.0717	6.0777	3.3391	5.5314	5.0067	4.8253	5.4195	6.3032	5.9959	5.6058	6.5466	6.6238	5.5081	5.7785	5.4951	4.5826	4.3834	5.0453	7.3546	5.0951	5.3649	5.7425	6.8017	6.1424	5.9551	6.0029	6.7708	6.4318	6.0581	5.6314	5.7503	5.1493	5.7761	7.3124
PF3D7_0900100.mrna1_1	PF3D7_0900100.mrna1_1;1270	1270	6.835	6.0275	5.5583	6.6652	5.9491	5.6392	4.7474	5.5173	4.4744	6.9862	6.0336	5.8248	5.6727	5.0764	5.853	5.3334	5.8587	4.06	5.6848	7.141	6.2371	5.9045	6.5317	6.2957	5.8487	3.7203	4.3169	5.5635	6.8293	5.6505	6.482	6.3681	5.8853	6.2252	5.4496	4.2016	5.5376	5.839	6.2453	6.2754	5.4019	3.4276	5.0596	6.0652	5.7986	6.2344	5.7511	5.9646	5.9355	6.758	5.2055	5.7131	4.9625	5.1106	5.7412	5.6182	5.1432	6.5426	6.8917	4.5179	6.6157	6.8817	6.0892	6.246	4.8856	5.1815	4.701	5.9732	8.5302	5.966	5.7621	4.7474	6.4591	5.6611	5.8336	6.1961	7.0364	7.8509	6.6695	5.7447	4.7565	4.6106	6.9052	8.1298
PF3D7_0900100.mrna1_1	PF3D7_0900100.mrna1_1;1271	1271	6.6371	5.2411	5.9146	6.1256	5.6896	4.9828	4.8374	5.2008	5.4022	6.5665	5.7353	5.8785	7.275	4.7268	4.8425	5.6879	5.8331	6.4997	4.6599	6.0365	4.7766	5.8746	5.7126	5.5033	6.019	3.3547	4.6294	5.9819	6.574	6.5884	6.0448	4.7871	5.4803	6.5228	5.3547	3.7856	7.8354	5.6288	5.9729	4.8309	4.2957	5.2776	6.9622	6.0509	5.1202	5.9621	6.0587	6.3334	5.7358	7.0126	5.7184	7.5145	6.0052	5.8972	6.8318	5.8839	4.7586	6.1695	5.0866	5.4767	6.4502	6.5875	5.0858	8.6578	4.735	6.9497	5.5444	5.1449	9.0533	6.8361	5.7252	5.3363	6.3878	6.0083	6.1741	6.7758	7.296	5.0041	6.3547	6.0488	6.375	5.6893	6.6048	8.7149
PF3D7_0900100.mrna1_1	PF3D7_0900100.mrna1_1;1272	1272	6.3503	5.8204	5.9001	8.3159	5.6103	6.3576	4.8605	5.098	4.0347	5.9561	6.1191	4.8525	9.2158	5.3691	5.1981	5.5214	6.0261	5.4124	6.1359	6.1457	6.1117	4.6758	4.8866	6.5162	5.9535	4.9561	5.2581	6.5667	6.3092	5.9281	6.1861	3.3519	6.354	6.0358	5.3092	3.9699	6.2884	4.5229	7.019	5.3667	5.0117	5.3147	5.5097	4.7766	6.7376	5.0938	6.2054	6.3707	5.5214	5.7219	5.3868	6.1504	5.3743	5.0993	5.434	5.1293	5.4679	5.439	5.8649	5.4835	5.7806	5.7266	5.302	6.3952	4.1938	5.7706	5.4915	4.6311	8.7048	5.5154	5.6792	6.0411	7.2654	4.4168	6.2506	6.609	6.6971	5.522	6.3637	5.9088	4.6513	3.8777	5.0179	7.7878
PF3D7_0900100.mrna1_1	PF3D7_0900100.mrna1_1;1273	1273	6.8139	5.889	5.3691	6.2999	5.4509	6.6307	5.3111	5.3512	4.6758	5.8437	5.9071	5.1428	5.7439	2.5729	6.3363	4.6392	5.0135	4.6747	5.6401	6.673	6.4519	6.3947	5.4922	6.6026	4.1334	4.3427	5.0094	5.1318	6.4806	5.5901	5.745	4.8753	5.6614	5.6834	4.796	4.1953	5.4131	5.8714	5.6085	4.845	5.1481	5.211	6.0646	3.3688	4.6662	4.1922	5.1783	5.3085	5.4269	4.3903	5.2292	5.478	5.4036	5.436	5.0566	5.8863	5.0879	5.858	5.2634	6.0128	7.9041	5.813	5.5395	5.5913	4.6616	5.0121	4.5304	5.5188	7.4513	5.6473	5.1615	5.2521	6.8501	5.1069	5.814	6.5041	6.4777	6.4902	7.0936	4.9388	4.8968	3.7866	6.3681	8.4381
PF3D7_0900100.mrna1_1	PF3D7_0900100.mrna1_1;1274	1274	7.007	5.7482	4.7301	6.0794	5.8179	6.4241	5.5928	6.191	6.1894	7.3349	6.599	8.2833	6.0141	4.2426	4.8689	5.285	6.8162	5.8288	5.6954	6.3462	6.6402	6.9977	5.7482	6.2647	6.628	6.0132	5.9477	5.5261	6.4072	6.2876	7.3518	4.5771	5.9777	6.7018	4.0241	6.0665	6.2937	5.6999	7.0959	5.2055	7.1061	5.2939	6.2534	6.9506	6.7762	5.3802	6.3248	7.2138	7.3939	5.4976	5.3892	5.5151	8.1889	6.3579	5.4819	5.4947	6.2983	5.761	5.9305	6.2504	8.5798	6.7812	6.8089	5.0755	6.157	5.7501	5.1102	5.6174	7.2795	6.235	5.5829	5.5756	6.9044	5.7758	5.6913	8.0919	7.3487	7.2915	6.2504	6.3921	6.1707	4.812	6.5868	7.9009
PF3D7_0900100.mrna1_1	PF3D7_0900100.mrna1_1;1275	1275	6.3212	5.8775	5.3663	6.0061	4.844	6.0323	5.6462	4.4101	4.8455	5.7315	5.4406	4.9284	4.9449	5.1747	4.7208	5.2227	5.5577	4.2411	5.2223	6.1904	6.4499	5.3448	6.2705	5.4316	5.1918	3.1811	2.8094	5.878	6.1884	5.8342	5.2168	2.4621	5.6185	6.2858	4.7772	5.4306	5.5154	3.9672	6.4558	4.3505	5.5314	5.3937	3.8807	5.5583	5.3237	5.669	5.2758	7.018	5.5416	5.8607	6.133	5.2126	4.6854	6.7643	5.1375	3.851	4.5826	5.2873	5.5075	6.312	5.9355	5.8625	5.0286	4.5311	4.257	5.2836	4.6398	5.7835	8.9522	4.6404	6.2547	5.3388	6.2675	5.1763	6.7509	6.8176	6.9516	5.5163	7.2554	5.8415	5.0972	5.6261	6.0575	8.3639
PF3D7_0900100.mrna1_1	PF3D7_0900100.mrna1_1;1276	1276	6.6479	5.3298	5.9126	5.8775	4.6531	5.545	5.1198	4.8374	3.7677	6.4459	5.2898	5.1014	5.2098	4.1318	4.8339	5.6991	5.5232	5.2392	4.1938	6.848	5.7871	5.8892	5.3169	6.2271	5.4492	4.1391	5.2817	5.522	6.6723	6.4952	6.5777	3.1906	6.988	5.7115	5.4162	5.6628	6.1194	5.7727	6.7458	5.1659	5.8809	5.0832	4.3434	5.4512	5.7385	5.3768	6.0704	5.6091	5.8963	5.5043	5.5753	5.1022	5.0721	6.0817	4.7142	4.5963	4.9198	6.1483	5.7879	5.9565	5.7498	5.6473	5.438	5.8163	3.2449	6.1775	4.7661	5.6308	7.5856	5.9882	6.8559	4.5192	6.8825	5.4686	6.4033	5.8792	6.6908	5.875	6.4689	5.3621	5.62	4.8831	6.6093	8.0746
PF3D7_0900100.mrna1_1	PF3D7_0900100.mrna1_1;1277	1277	6.6413	5.5814	5.8968	5.5229	5.3823	5.292	5.4976	5.6398	4.1235	7.6025	5.8158	6.9319	5.2987	4.4243	5.6171	6.5627	6.0618	4.9477	6.1344	6.5433	6.2547	4.7576	5.3165	5.7546	5.6845	4.8384	4.7137	5.7038	6.2496	5.7444	7.0024	4.7661	4.9713	6.14	5.0277	3.6182	5.1819	5.862	5.8625	6.2342	4.4841	4.8202	6.4954	5.3234	6.1813	6.5379	5.9759	5.6444	4.3477	6.6365	5.6079	5.7565	4.852	5.8321	5.3096	6.4591	5.3985	6.1556	6.5527	4.5904	5.1623	6.0732	4.8012	6.3309	4.8787	5.5592	4.9991	6.002	5.6559	7.4565	6.1861	5.3937	7.4219	6.767	5.596	5.5723	7.5958	5.3452	7.0746	5.8562	6.1765	5.1591	6.7119	5.8243
PF3D7_0900100.mrna1_1	PF3D7_0900100.mrna1_1;1278	1278	7.2587	5.2487	6.0422	6.2254	6.1963	5.5753	8.4595	6.2657	4.1432	7.5827	8.7848	7.536	5.5512	3.8953	5.7371	11.3041	5.7602	5.4306	4.9579	5.9338	7.1843	5.9939	5.5555	6.1326	5.7021	5.8487	5.0032	4.9212	6.817	7.3441	7.2985	5.0201	5.7355	5.8004	4.6871	3.4168	5.7714	5.2998	5.3656	5.497	5.5049	5.3045	5.998	4.8475	6.1957	7.0572	5.4104	6.0422	5.1135	7.0134	5.5567	6.5841	5.111	6.7876	6.2767	5.2735	5.7004	6.2856	5.7074	6.589	6.8664	7.0772	5.1727	6.0704	6.2089	6.3714	4.6124	7.816	4.7306	6.5792	5.5783	6.1967	7.8078	6.2525	6.1406	7.9275	7.8681	5.2836	6.7904	6.6738	6.44	4.5254	8.3024	5.6588
PF3D7_0900100.mrna1_1	PF3D7_0900100.mrna1_1;1279	1279	7.8909	5.7222	5.605	6.0056	4.2525	8.5985	5.1942	3.9241	3.3827	7.2923	7.1203	7.5828	5.5509	4.6129	9.0961	5.6713	4.5515	6.3009	4.9805	5.565	6.8215	4.9759	6.3105	6.6609	5.6991	4.9477	5.0193	4.8895	5.6439	6.1313	8.0055	6.1183	6.0233	6.6266	4.1514	3.1922	5.7442	6.0553	5.745	5.0925	4.8669	3.7214	6.1522	4.8992000000000004	6.4981	6.3273	5.5659	7.1111	4.6887	6.2889	5.1363	6.7867	6.1621	6.4812	6.3236	6.4744	5.966	5.5913	5.7983	5.2994	5.0904	6.619	5.8873	4.4039	6.4441	5.7727	3.4209	6.9101	5.5481	6.348	6.312	4.5807	7.4352	6.4244	5.299	6.0866	8.2015	5.5774	6.7085	6.8163	4.319	3.101	7.0097	4.5692
PF3D7_0900100.mrna1_1	PF3D7_0900100.mrna1_1;1280	1280	6.4077	5.9766	5.7203	5.7038	3.5558	8.4578	5.4816	2.9855	3.1763	7.6218	5.7751	7.2883	4.8374	4.5838	8.6023	4.1027	4.9006	4.3001	4.8058	5.6885	6.4939	4.8006	5.8999	6.0444	5.4266	4.546	2.1953	4.9561	5.4289	6.8928	7.0373	3.9588	5.9862	5.9491	5.009	3.6323	5.3352	4.3448	7.5727	5.6085	4.9184	4.4963	5.9281	4.3198	6.2731	6.2428	5.1481	5.4053	3.9088	5.7882	4.6876	6.5899	5.839	5.3593	6.0963	5.5304	5.9832	6.0261	5.272	4.8227	5.5154	5.9319	7.1405	5.7983	5.8334	6.1295	4.8674	5.8929	6.888	5.796	5.5053	5.3823	6.5234	6.4679	6.4128	5.7679	7.3431	4.5273	6.4477	5.5907	6.1687	5.5826	5.8445	5.5014
PF3D7_0900100.mrna1_1	PF3D7_0900100.mrna1_1;1281	1281	6.694	5.9134	4.0444	5.4692	2.9635	7.7193	5.1843	4.85	3.6679	6.9348	5.8931	7.1477	5.5472	3.9241	5.8814	5.0409	5.4738	4.8674	5.9155	3.7082	6.2174	4.0409	4.4828	5.327	5.2743	4.6876	5.3441	5.2071	5.5357	6.0321	7.2418	3.2464	5.9406	4.7544	3.9699	4.189	4.8904	5.4744	5.3618	3.5484	3.359	4.4568	5.318	4.9579	6.3036	5.5835	4.986	4.441	4.1252	3.5945	5.0544	5.0665	4.7186	5.9062	5.3027	5.1831	5.07	4.1898	5.877	5.9093	5.6893	5.9882	6.7781	4.1119	5.6215	5.5765	4.8595	5.1502	5.1771	5.8726	5.0648	6.2112	6.3225	5.6384	6.4212	5.5289	7.4167	4.8115	6.2935	6.1775	6.5878	3.2126	5.6988	5.1502
PF3D7_0900100.mrna1_1	PF3D7_0900100.mrna1_1;1282	1282	7.7733	5.8617	5.5984	5.0579	4.9805	6.3773	5.2728	5.3635	3.9782	8.3703	5.6106	6.7301	4.0798	2.8032	4.0479	5.5207	5.434	5.6056	5.6162	5.5853	6.4388	4.1018	6.2955	4.4809	5.8681	4.1595	4.9837	5.2464	5.3611	6.1922	7.4994	4.9303	6.0306	5.5732	4.0233	3.9699	4.8958	5.4548	5.5348	3.9791	4.8943	4.5078	5.3906	4.5814	5.3757	5.9054	5.8728	6.632	4.0772	5.4229	4.9995	5.302	4.8895	5.4253	5.9013	4.6982	5.0609	5.5795	5.4263	4.4588	4.7923	6.0781	7.0817	5.2434	4.9662	5.9432	3.3147	8.4741	5	5.4692	5.3621	4.5583	6.9396	6.2302	6.2527	5.647	7.8046	4.2479	6.0629	5.3583	5.6786	3.4502	8.7989	5.0264
PF3D7_0900100.mrna1_1	PF3D7_0900100.mrna1_1;1283	1283	6.9799	6.0094	7.0402	5.3981	4.4489	5.5354	5.5173	3.6758	4.4443	6.8998	5.7848	6.7816	4.5765	2.1763	4.8777	5.2683	5.1859	4.9107	6.0644	6.3679	6.2793	4.1035	5.7727	4.5674	5.76	5.2843	4.7409	5.0201	6.7049	6.1402	6.5481	3.4155	5.3995	5.7519	5.0286	3.5656	5.568	5.7274	5.9071	4.7756	3.841	4.5874	4.9298	4.917	5.0259	6.6878	5.4306	5.3927	5.7374	4.9649	7.7049	5.0802	4.0054	6.2369	5.9189	5.1081	5.133	6.0224	5.3674	4.4356	4.926	5.9761	6.4678	6.7522	5.746	6.2904	4.4535	5.5705	4.1699	6.5312	4.9336	4.6398	7.7492	5.546	5.6862	4.3512	7.4149	5.2172	8.7459	5.7753	5.8615	3.3306	5.7082	6.1173
PF3D7_0900100.mrna1_1	PF3D7_0900100.mrna1_1;1284	1284	6.7185	5.1847	5.6761	6.3205	4.6915	5.2122	5.3681	5.1206	3.3702	6.1882	5.0976	6.0117	5.9319	4.0435	5.1202	5.2589	5.43	4.0704	5.1235	6.0751	7.0845	4.2987	6.3158	5.7602	5.121	3.858	4.14	5.3338	6.2819	6.856	6.5072	3.6949	4.4216	6.0261	3.6611	3.6206	4.6519	3.856	5.6323	2.6668	5.6938	5.2928	4.5874	3.9458	5.2555	6.5966	4.9122	5.3792	2.7527	5.8679	7.5107	5.4611	5.7184	5.2784	6.5446	5.5245	4.3854	5.3995	5.6533	5.0742	4.7522	5.8795	6.9056	5.1383	6.6533	5.7339	4.5999	6.5223	5.1342	5.8797	5.5157	5.6185	6.5143	5.8417	5.8163	5.2399	8.1362	5.6165	6.9044	7.2496	5.1131	6.1438	4.9986	4.9006
PF3D7_0900100.mrna1_1	PF3D7_0900100.mrna1_1;1285	1285	5.8505	5.6631	6.6008	4.8253	5.0356	6.2655	5.8181	5.0255	5.4925	6.9586	6.7112	5.8585	5.1322	4.3554	5.8235	5.4584	5.8089	5.0027	5.7285	5.6778	7.6576	3.856	4.8885	6.2374	5.0708	3.4046	2.7991	5.1558	6.4676	7.2349	5.6979	2.1408	5.9409	5.8497	4.272	4.0347	5.497	5.7325	5.2627	4.7388	2.7761	5.0144	4.7474	5.903	5.7469	5.7586	5.7063	6.1735	3.0339	7.402	8.4114	5.1367	5.3074	5.5886	6.6764	5.2931	5.0383	5.8951	5.6209	5.5395	5.9352	6.0054	10.6816	5.6971	7.7033	5.9572	5.1069	5.4774	4.4957	6.6042	4.8171	5.2036	6.7027	5.4212	5.3681	5.4019	7.784	10.1068	5.6424	7.8105	5.9352	6.1315	5.4376	5.489
PF3D7_0900100.mrna1_1	PF3D7_0900100.mrna1_1;1286	1286	7.4027	5.9973	5.6421	5.8166	4.0798	6.3517	5.8844	6.57	4.9754	8.0407	9.5156	8.6877	5.3205	5.9658	5.8637	6.0418	7.2054	6.1577	5.8753	6.8894	8.12	6.3684	7.4834	8.5695	6.0949	4.9117	6.9246	5.2913	6.4525	7.1243	7.1415	7.3065	8.3723	6.8325	7.1103	6.5124	5.2536	4.889	6.3331	4.9491	5.5589	4.7581	5.581	7.1931	7.5121	6.7682	5.68	6.8895	5.5429	9.0848	8.4482	6.3415	8.2691	8.3672	6.2776	5.8819	5.235	5.5729	6.0405	3.7485	5.7107	5.8676	7.0464	6.2523	8.8411	5.5883	5.3709	6.6949	5.8094	6.8591	6.2382	5.3933	8.2028	6.1066	6.3577	6.1687	7.8291	7.0428	7.765	8.9509	5.3716	5.2847	8.5168	5.8273
PF3D7_0900100.mrna1_1	PF3D7_0900100.mrna1_1;1287	1287	6.8626	5.746	7.1415	6.702	5.5668	6.0577	6.21	6.3049	4.5527	7.7725	8.0991	8.0202	6.2702	4.5957	6.3839	7.4985	7.0528	8.1396	5.5011	6.299	8.3204	6.2163	6.1904	5.7684	7.9061	5.7236	6.5807	5.6014	7.2188	6.8416	7.3337	4.857	6.3695	8.1656	6.5992	5.4604	6.7173	6.0813	7.6336	5.6296	5.9736	4.4222	7.0542	6.2856	6.8486	8.0288	5.9322	7.0568	6.6137	6.7602	8.6573	7.8044	8.6171	6.4063	6.2542	7.7632	6.3131	5.8912	6.6107	5.6724	5.3313	7.2096	7.0072	8.4482	9.4538	6.0052	5.5537	6.0641	6.9937	7.2816	6.7914	6.4819	6.7002	7.3686	6.1773	6.5057	8.1614	7.0759	8.1538	9.3139	6.3464	6.9854	7.8066	8.0304
PF3D7_0900100.mrna1_1	PF3D7_0900100.mrna1_1;1288	1288	7.2694	5.55	7.5194	5.9026	4.9991	7.0455	7.4643	4.99	4.7219	7.6567	7.363	8.0596	6.5673	4.1218	7.704	9.0405	6.2411	8.4975	6.9011	7.0113	8.4013	6.3045	5.5573	4.7554	6.9572	8.3831	7.9898	6.8835	6.8032	9.248	6.675	5.5807	5.6439	7.1795	9.6047	6.991	6.878	6.5665	8.9502	4.6525	5.0435	5.14	7.8029	6.04	7.1674	8.111	7.1836	8.489	7.333	6.6829	9.3386	7.9786	8.7066	6.965	6.8684	8.3512	6.1556	6.2464	6.6535	5.3872	5.225	7.4382	5.91	6.644	10.7551	5.2319	6.1518	7.915	7.6634	6.2804	7.2824	5.6809	7.3359	6.4082	5.3896	5.4419	7.7777	5.7184	7.4115	10.9186	4.8161	6.6358	8.9246	7.99
PF3D7_0900100.mrna1_1	PF3D7_0900100.mrna1_1;1289	1289	8.007	5.7887	6.2772	7.0405	5.4909	9.0648	6.3134	6.3257	4.8304	8.2285	7.0587	8.3608	7.4988	3.1227	9.1742	6.8557	6.4085	5.7296	6.5382	6.9477	8.2302	5.9059	6.2692	7.743	7.0638	7.0865	6.6961	6.7815	7.5052	7.3303	6.77	5.6727	7.6882	6.5688	6.9601	5.6465	6.7297	6.0725	6.8451	5.5413	5.114	7.9623	6.1125	6.1438	7.2751	7.941	6.5572	7.2526	5.4022	7.0021	8.1411	6.702	7.2437	7.9126	7.4057	7.1985	5.9364	6.2765	6.8514	6.9652	5.2188	7.1158	7.4538	6.2213	7.7206	6.0934	6.3447	6.8018	7.2669	6.1125	6.6992	6.3357	6.8184	8.2441	7.2199	6.1477	8.0968	5.9241	6.8746	8.1138	6.2455	5.4967	7.9116	7.3272
PF3D7_0900100.mrna1_1	PF3D7_0900100.mrna1_1;1290	1290	6.2983	6.1045	5.1663	6.4864	3.1177	9.1965	6.011	4.5373	2.7527	7.2121	6.6221	6.4107	5.9896	2.4303	9.5946	6.1301	5.9632	4.5898	4.7027	5.9035	6.8648	4.7065	4.5053	5.406	5.9427	5.554	6.2587	5.796	6.3372	5.8721	6.8695	5.0959	5.3851	5.2791	7.0717	5.3736	5.2664	4.8709	5.5211	5.572	3.0339	4.9565	6.2413	5.328	5.7983	6.1073	5.8958	5.1997	5.0184	5.8826	8.6107	6.2759	6.9371	6.2085	6.4976	5.4155	5.1671	5.323	6.844	6.2194	4.852	5.812	6.5045	6.7604	6.6275	5.2273	5.4293	6.0407	5.1085	5.9502	6.3005	5.278	5.8359	7.3619	6.2557	5.6038	7.5609	5.1493	6.2931	7.2828	5.1152	6.3568	6.0444	6.861
PF3D7_0900100.mrna1_1	PF3D7_0900100.mrna1_1;1291	1291	6.3703	5.4845	7.404	6.2252	4.5546	6.0213	4.7296	5.7463	4.8699	5.4761	6.141	6.2325	6.854	4.2913	5.5786	4.9411	6.1223	5.2079	6.0081	6.0845	6.1326	5.5711	4.5416	5.3096	5.8115	3.3363	6.471	5.5116	6.5514	5.9558	6.1133	4.0548	6.0641	5.4751	5.6539	5.4581	6.1871	4.9621	5.7929	4.4647	5.009	5.5232	5.8826	3.9855	4.9855	6.3598	5.1981	5.2854	3.9203	3.7592	7.8804	4.7866	6.2279	5.9535	6.0483	6.0081	5.4545	5.5454	6.0963	6.217	5.9124	6.8254	4.7871	5.1169	6.1518	6.0275	5.2001	6.0235	6.8477	6.6118	5.9023	5.7522	4.017	5.3205	5.393	5.6591	5.6441	5.3448	5.7848	5.3537	6.0076	5.2917	6.4067	6.5983
PF3D7_0900100.mrna1_1	PF3D7_0900100.mrna1_1;1292	1292	6.3345	5.859	7.0985	7.3963	4.7819	6.7018	6.463	5.3674	5.2943	6.8381	7.0874	6.5524	7.0607	3.2203	5.6328	6.6175	4.9074	5.6622	5.3806	5.7331	6.7245	5.7377	5.7942	6.2649	6.4405	5.3306	4.847	6.4368	6.5359	5.9317	6.2954	5.0866	6.5336	4.0409	5.9425	5.1859	5.4692	4.9383	3.7729	3.6159	4.2357	5.2731	5.9143	5.7029	6.0038	4.696	6.3411	4.8634	4.4436	5.7996	6.1064	6.1123	6.3484	6.8138	7.9518	5.6826	4.8943	5.1953	8.5692	5.6896	5.0466	6.5761	5.5898	6.5057	6.555	5.0063	4.7225	6.609	7.2524	7.3365	5.2746	4.6781	5.8999	8.6948	5.8263	6.6437	7.4537	5.4097	6.6085	7.0764	6.0376	5.8271	7.0196	7.4128
PF3D7_0900100.mrna1_1	PF3D7_0900100.mrna1_1;1293	1293	5.7244	5.7249	4.541	5.6633	4.6035	5.7276	5.6599	4.5329	2.4087	6.1743	6.6352	4.6444	5.5702	4.235	4.8089	5.2137	5.6185	3.5934	5.1089	6.1311	6.2702	4.7808	5.1534	5.6493	5.6781	4.2817	4.2494	5.4558	6.8126	6.5155	6.0938	3.6171	4.9397	5.1703	4.7923	4.765	6.203	5.8958	4.5577	4.9222	4.9112	6.2746	5.0904	5.7189	5.6736	3.859	4.5429	4.2396	4.2555	4.3957	5.3226	5.0682	6.052	5.6588	8.2312	4.4019	5.0934	4.0985	6.8639	5.375	5.8647	5.7487	4.3147	5.2292	6.0426	5.7211	5.1227	5.0457	6.225	6.9423	5.0798	4.7692	6.7358	6.9866	3.8924	4.7645	5.4848	5.0166	5.5747	5.4243	5.7584	4.9919	5.6424	5.95
PF3D7_0900100.mrna1_1	PF3D7_0900100.mrna1_1;1294	1294	6.308	5.6179	7.0265	6.8116	4.5173	7.8295	7.0585	5.3892	5.2277	6.6483	6.9587	6.8217	7.197	4.8161	7.77	7.454	5.9982	6.6622	6.6169	6.6172	6.4424	7.1258	5.5521	6.6235	8.0624	5.7474	7.4827	6.0442	6.1204	7.1525	7.5566	4.7339	6.87	7.362	7.1425	6.8393	8.853	6.0755	6.4184	3.8649	4.1827	7.4107	5.2902	5.2847	5.6311	6.5735	5.4512	6.4963	4.3861	5.4571	6.3007	6.2277	7.4213	6.7922	8.7525	7.046	5.2273	5.6462	8.134	5.7703	4.8575	7.1454	6.701	6.8616	9.7218	6.1135	6.2802	6.8362	6.6761	7.823	6.2613	5.6496	6.4168	8.3692	7.2781	5.8965	6.3968	6.1975	7.3809	9.5364	5.4436	3.7082	7.3817	7.213
PF3D7_0900100.mrna1_1	PF3D7_0900100.mrna1_1;1295	1295	6.8084	6.2085	7.9787	7.1523	5.7756	8.3414	6.8017	5.2802	4.5521	7.62	7.7473	7.127	7.1443	6.2948	8.8494	8.1982	5.9067	6.1755	7.0033	6.4862	8.7545	7.5327	6.6257	5.8472	7.1296	5.6194	8.2877	6.1665	7.2277	8.1449	8.261	5.2207	6.2288	7.9604	7.0731	8.3276	8.9564	6.4877	8.3409	5.2536	4.7666	7.8179	6.4782	6.224	7.0704	8.2368	6.2743	7.3097	5.6843	6.4434	6.5068	6.7006	8.4969	7.1354	8.9264	7.8579	6.1229	6.4281	6.8167	5.347	5.5826	7.1496	8.0228	7.6018	9.2473	6.8663	5.4624	7	6.9336	8.2069	7.0034	5.5531	7.9285	6.6692	7.0506	5.4492	7.89	6.9548	7.4429	9.1784	6.7631	5.5301	7.7838	8.0414
PF3D7_0900100.mrna1_1	PF3D7_0900100.mrna1_1;1296	1296	7.6405	5.8887	8.3565	7.321	7.1952	8.2582	6.8115	7.7673	7.8617	7.8626	9.0932	8.9049	7.2442	8.2699	8.4863	8.987	8.0599	8.2025	7.4577	7.0924	6.8881	8.1353	7.7137	8.4133	7.4179	7.1011	9.4121	7.6115	7.6973	7.3993	8.8167	7.5217	8.7286	7.5998	7.8806	8.6199	8.6706	5.8929	9.1342	4.9968	5.8507	7.9473	8.0308	6.6426	7.7175	8.7274	7.021	9.0071	6.2252	7.1773	6.4957	8.0284	8.6988	8.9114	9.7798	8.3542	6.0213	7.8934	9.4929	6.3306	5.3359	7.9356	7.6078	8.8608	11.3753	7.393	6.2657	7.3273	7.6801	9.7773	8.4094	5.9568	8.6543	9.5868	7.056	6.1518	8.0783	6.8909	9.8056	11.5035	7.8995	6.5325	8.5501	8.2472
PF3D7_0900100.mrna1_1	PF3D7_0900100.mrna1_1;1297	1297	8.1202	6.1697	9.0619	6.278	5.2694	7.8008	8.1373	6.8982	5.4439	7.5847	7.682	7.9168	6.9335	5.5546	6.8253	7.7336	5.9291	8.4523	6.192	7.4787	6.4034	7.5083	7.2888	9.2797	7.7292	6.973	9.6512	7.4461	8.5516	7.1597	8.0313	7.0819	9.2051	8.0991	8.9181	9.5625	7.4424	5.3978	8.8893	5.1305	5.7727	8.7045	8.0095	6.4864	8.0723	5.9231	6.0444	8.6287	6.8126	7.7099	7.6988	7.7586	8.7229	6.7458	9.6291	5.8817	5.9632	5.9371	9.5643	8.1823	6.3567	7.7743	7.4499	7.4843	10.9376	4.7913	7.0373	8.3675	8.4421	9.2848	6.8781	6.3067	8.2109	9.9092	8.0769	7.4634	8.5732	7.2529	7.8057	10.93	5.8681	7.5935	8.4075	8.1259
PF3D7_0900100.mrna1_1	PF3D7_0900100.mrna1_1;1298	1298	7.0863	5.2668	7.643	6.6336	5.2327	6.6044	7.0415	6.4077	5.2102	7.3111	6.4231	7.347	5.6375	3.8777	6.2608	7.1716	6.4476	8.2679	6.1449	7.0119	6.3096	5.8912	6.0561	8.659	6.2081	6.0787	8.7665	6.7646	7.3711	6.7281	7.5406	6.033	8.9559	6.6765	6.4743	8.6018	8.065	5.8748	8.0021	4.7279	5.3547	7.0608	6.2523	5.7991	6.877	6.1715	6.1348	7.9299	4.3082	6.4293	6.6492000000000004	7.2564	7.8736	7.0928	9.6278	6.4975	5.3356	5.6343	6.8065	5.7708	6.9939	7.1651	6.9891	6.7362	9.9082	5.6952	5.3395	7.9022	7.5895	9.5491	6.7304	6.0455	7.1159	7.5125	6.8315	6.0843	6.9565	7.4418	9.267	9.8488	5.9773	5.1867	8.0645	7.155
PF3D7_0900100.mrna1_1	PF3D7_0900100.mrna1_1;1299	1299	7.2026	5.4293	5.189	5.7425	4.0917	8.8028	5.845	6.4424	4.5033	7.6895	6.3415	6.5353	4.7955	3.7442	8.4517	5.5273	7.2963	5.1827	3.6311	8.1022	8.0069	5.3406	4.701	5.5629	6.0272	4.2157	5.61	6.4012	9.7993	7.7406	7.0957	6.3785	5.5329	7.0528	5.9227	5.4489	3.9298	5.5144	5.8642	3.3868	7.4752	2.8115	5.2657	6.2512	6.7125	6.6505	7.1854	5.0909	6.4413	6.3391	6.9012	5.1655	6.3598	8.0903	9.9383	4.8017	5.7458	7.0187	6.0607	6.2298	5.3747	7.466	6.6064	9.9567	5.3554	6.7827	4.8176	5.4819	5.1759	9.7267	6.2662	7.2933	8.1974	7.9594	6.3889	7.2512	8.9193	6.3183	9.6717	7.1895	6.5401	5.888	6.8738	7.3942
PF3D7_0900100.mrna1_1	PF3D7_0900100.mrna1_1;1300	1300	6.7893	5.5289	5.2668	6.0796	4.0575	7.3127	4.4403	4.3406	2.3868	7.3381	5.6582	8.7294	5.8887	4.3554	7.6997	5.7549	5.2273	3.6893	5.8931	9.1859	6.6525	4.466	5.2437	5.7065	6.8577	5.779	5.1206	5.68	10.2091	8.4337	7.2371	5.0947	5.0201	7.1758	5.8839	5.517	5.3309	6.0367	5.1894	4.3695	5.6585	4.9288	6.6328	6.4588	6.6441	6.9147	7.1083	5.8997	5.855	6.0866	7.1262	6.8763	5.4828	7.7805	9.6827	4.9064	4.7469	6.1896	5.9319	4.6311	5.4624	7.6466	6.3661	8.7388	4.4289	5.7282	5.2196	5.9581	4.8919	9.9797	5.3885	6.8924	8.3763	7.4839	5.8515	7.0835	8.9916	6.2491	9.0258	7.0005	7.0558	6.0832	6.8928	8.0889
PF3D7_0900100.mrna1_1	PF3D7_0900100.mrna1_1;1301	1301	6.8652	5.1497	5.4212	5.6008	2.9764	6.6078	4.8161	5.7131	5.3988	7.781	6.1012	6.6628	5.905	5.2242	7.5881	5.0566	5.4276	5.2928	5.7929	7.6661	6.6954	5.1973	5.5441	5.4476	5.8714	4.0909	6.0257	5.9695	9.2205	7.748	8.982	5.5573	5.4165	6.7331	6.2789	5.4353	5.0652	6.5283	5.4192	4.121	7.7236	4.8987	5.7631	6.8237	6.8564	7.871	7.5272	6.1564	5.5595	5.1481	6.2307	6.3264	6.3436	7.1461	5.9973	5.2983	5.5937	6.3523	6.1223	4.8948	5.3827	7.8558	7.0895	10.1955	4.6548	6.6747	3.926	9.6285	5.7074	7.0573	6.0611	7.2329	8.2182	7.6165	6.8755	7.6315	9.0117	7.0943	8.8492	7.0767	6.2752	5.5889	9.7616	7.3678
PF3D7_0900100.mrna1_1	PF3D7_0900100.mrna1_1;1302	1302	7.4652	5.4538	4.5342	5.8639	6.1502	6.4604	4.6633	4.5179	4.4803	7.5859	5.6704	8.0226	4.3052	4.4033	7.8155	5.4413	5.373	5.4725	5.9625	8.0327	7.2813	4.5589	5.1583	5.8133	6.2824	3.8084	1.585	5.7978	9.061	7.3649	6.6682	6.5132	5.9186	6.6731	4.7186	4.6253	5.8826	5.8807	6.3782	2.1144	5.1268	4.5807	4.8186	4.0609	6.4872	6.6103	7.3434	6.5795	5.9231	5.4624	6.0152	4.9995	5.3302	6.4874	6.0413	4.8384	4.1481	6.7342	6.4205	5.2854	4.7137	7.2689	6.2841	8.3775	4.8006	5.7592	5.5892	4.6741	4.3937	6.9822	6.7332	7.3808	7.7346	8.158	7.8129	6.5067	8.6105	7.0895	7.9128	6.5581	6.7152	6.3118	5.9381	6.2722
PF3D7_0900100.mrna1_1	PF3D7_0900100.mrna1_1;1303	1303	7.6418	5.0845	5.4899	6.2257	3.9644	6.7558	5.7328	4.3377	4.7109	7.4051	5.5871	7.2811	5.1863	6.3933	7.8081	5.8505	5.8359	4.8227	6.6434	8.4692	7.3486	5.4944	8.2837	6.5173	6.1713	3.8885	5.4046	5.8542	9.5047	7.5882	7.1634	7.9218	6.2852	7.0071	5.4777	5.1247	5.4243	6.6601	6.2944	5.0479	5.5002	5.6893	5.1342	4.8043	7.1473	6.3406	6.8936	6.5326	5.4864	6.4761	5.8068	5.8654	5.477	5.8133	6.452	4.067	5.85	5.2502	6.327	6.2057	5.7361	6.8393	5.8992000000000004	7.4138	4.6887	7.0583	4.9658	6.1882	5.9435	8.181	6.6616	7.2308	8.0814	8.1535	7.1918	6.8354	8.7631	6.5154	7.6978	7.0571	7.7737	5.6226	7.4078	6.2265
PF3D7_0900100.mrna1_1	PF3D7_0900100.mrna1_1;1304	1304	7.1758	5.432	5.5937	5.2365	5.978	7.8163	4.858	5.2791	6.5029	7.6621	4.7164	7.1881	5.6565	5.6194	7.4529	5.5573	5.9688	5.1898	5.8379	8.9271	7.5638	5.5138	8.1671	6.3988	5.5999	5.1152	5.4057	5.9212	9.7471	7.4739	7.7072	6.3668	6.3425	6.7622	5.1631	5.7503	5.3646	6.0292	5.9284	4.2802	4.2396	4.858	5.5326	5.4009	6.7282	6.7385	6.9137	6.9309	6.6033	7.791	6.1659	6.5514	6.1493	6.2126	7.3503	4.7751	4.849	6.8415	5.8848	5.5264	5.756	5.8741	5.7774	6.5538	4.6082	7.1596	4.8222	4.382	6.1483	8.2714	6.0177	7.2326	8.2124	8.117	6.7384	7.4498	8.4204	7.093	7.1441	6.9125	7.7623	5.2472	7.0904	7.3033
PF3D7_0900100.mrna1_1	PF3D7_0900100.mrna1_1;1305	1305	7.7361	4.3363	5.6415	6.3391	4.9146	6.9541	5.477	4.4634	4.9016	7.9553	4.4026	7.7661	6.568	5.8674	7.3811	4.9369	6.1035	4.856	6.3716	8.5619	7.5373	5.5506	7.8676	5.7934	5.6659	5.6651	5.3273	5.5392	9.6083	7.6844	7.4845	7.6381	6.2806	6.9898	4.6171	5.144	5.841	5.9787	5.7118	4.8374	5.3345	4.8237	4.7431	4.4515	7.3081	6.0991	7.49	6.8546	6.1643	6.3976	6.1831	6.7004	5.8465	6.6221	6.682	4.6966	4.2411	5.463	5.5753	5.0785	5.8931	7.2579	6.0415	6.3493	6.508	6.7728	4.408	5.3031	6.6751	7.4807	6.8236	7.1883	8.0709	8.5491	8.1748	7.9228	9.0131	6.5416	7.2383	7.1093	6.6875	6.6492000000000004	7.3969	5.8809
PF3D7_0900100.mrna1_1	PF3D7_0900100.mrna1_1;1306	1306	8.043	6.038	6.2374	6.2407	4.3604	5.649	6.1264	5.489	5.86	7.534	6.0144	7.9405	6.8652	6.2186	7.6531	5.6182	6.2259	5.5738	6.0479	9.3619	7.7164	5.6873	7.999	5.7195	7.5539	5.4343	6.0025	6.0775	10.3019	8.0677	7.7481	6.8383	5.9446	6.9001	6.1377	5.4944	6.1348	6.7935	6.4992	5.0391	5.4316	5.7382	5.667	5.3688	7.1629	6.4004	7.6099	6.4658	6.4684	6.4534	6.3268	6.3547	6.4782	6.4558	6.2436	4.7597	5.9878	6.1995	6.4051	5.5868	5.7065	7.4529	6.4428	5.5182	5.6602	6.4783	4.7109	5.5558	6.2319	7.7004	6.9796	7.6129	8.4397	8.5926	6.1936	7.1052	8.7789	6.6827	7.8343	6.7174	7.1928	5.8716	6.4909	5.7677
PF3D7_0900100.mrna1_1	PF3D7_0900100.mrna1_1;1307	1307	7.4885	6.2147	5.5188	6.4963	4.852	6.3911	5.6314	5.1098	5.9026	7.9616	6.2269	6.7403	6.3158	5.3452	6.7716	5.8324	6.5636	4.4436	6.111	7.433	7.5541	4.7903	5.8587	5.2854	6.5455	5.1969	4.5379	6.2355	8.1874	7.4585	6.5895	5.7608	4.9227	6.3551	5.9324	5.4263	5.3187	5.5059	6.5379	3.0108	6.4715	5.8467	5.822	6.4684	6.4085	6.628	7.0692	7.0446	6.1693	4.9584	6.288	6.1373	5.9955	7.8225	6.2392	5.9787	6.3937	5.5889	5.5871	5.9568	5.9523	7.8534	6.2709	5.8199	5.1514	5.4429	4.8674	5.8281	5.921	7.7144	6.0646	7.0085	7.758	6.3439	6.2126	6.8003	9.5593	6.931	7.1465	5.3968	5.691	6.6734	6.5901	7.5096
PF3D7_0900100.mrna1_1	PF3D7_0900100.mrna1_1;1308	1308	7.6523	5.9402	6.1158	6.6953	6.3327	6.2754	5.9357	6.5303	7.4754	8.4008	6.9615	6.4563	6.7782	5.9481	7.1776	6.5913	5.68	3.7527	7.4801	6.5928	8.3461	7.5247	6.4446	6.0047	6.3674	4.9995	6.007	6.5294	7.3884	7.4718	7.9865	5.9203	5.4893	6.7589	5.2418	6.4978	5.5072	6.1863	5.1056	5.3212	6.2207	5.6559	4.8768	6.3523	6.3199	7.005	7.6485	6.9736	6.7538	7.2743	6.3208	5.5901	6.1175	7.0621	6.3295	5.3677	6.2428	5.7727	5.3273	4.6467	6.0631	8.0544	5.9357	5.479	5.6276	5.7889	5.3677	5.9937	6.0538	7.6057	6.3054	6.111	7.961	6.2052	6.0654	6.97	9.0349	7.0409	7.2766	6.9253	6.2143	6.1266	7.2973	7.7647
PF3D7_0900100.mrna1_1	PF3D7_0900100.mrna1_1;1309	1309	8.1388	5.7057	5.684	6.1522	4.813	6.5648	6.0885	5.263	5.7328	7.8074	6.5401	6.8931	5.4725	5.1799	6.9337	5.5996	6.2168	5.6433	5.3187	5.7663	6.7306	5.2559	4.2426	4.6159	6.3043	5.067	6.5589	5.3505	6.6686	6.0339	6.5466	4.7597	4.7241	6.3032	5.6585	5.0272	5.1787	5.6843	5.5154	3.5122	3.1603	5.3957	5.9141	5.8369	6.9677	6.3318	6.9427	5.8878	5.6542	6.023	6.4131	6.4509	6.0843	5.9782	6.1631	5.3089	6.2716	6.8021	5.7973	5.7049	5.2261	7.1421	5.9493	6.3808	5.4433	5.6516	4.9439	7.4407	5.6375	6.0772	5.6528	6.4833	6.8802	5.8875	5.5379	6.5791	9.4291	5.8743	6.0609	5.1252	6.1073	6.3475	5.489	6.9845
PF3D7_0900100.mrna1_1	PF3D7_0900100.mrna1_1;1310	1310	7.0627	6.4096	5.233	6.7138	4.6871	6.2946	6.633	5.9966	5.9991	7.018	6.2826	6.9817	5.9898	5.2311	5.8575	6.1924	5.8212	5.1039	6.62	7.0819	6.7764	5.5993	5.3674	5.8497	6.2485	6.4691	6.3935	6.3127	7.2979	7.1703	6.4862	5.2581	6.2961	6.3145	4.8475	5.1542	6.6803	5.9766	6.3616	5.5261	5.2939	5.6946	6.8853	6.1767	5.5463	6.3535	6.2439	6.2184	4.8753	6.2315	6.3031	5.9635	6.5033	5.9809	6.1324	6.1114	6.1755	6.4284	6.2935	6.4989	6.8372	6.6774	5.9887	6.4859	6.3241	6.155	5.5018	5.8505	6.782	6.4074	5.155	6.4864	5.669	6.3985	6.1467	6.3223	7.0654	6.3429	6.7869	6.3338	6.2257	6.0137	6.2252	7.6307
PF3D7_0900100.mrna1_1	PF3D7_0900100.mrna1_1;1311	1311	7.0599	6.1079	6.6574	7.0281	6.0023	5.6585	6.6588	6.2267	6.5791	7.1251	6.5021	6.3797	6.1402	5.6017	6.1377	6.1106	6.5815	6.477	6.7783	7.1228	6.3595	6.7015	6.1003	6.3423	6.8942	6.3293	6.4824	6.3918	7.0282	6.7427	6.9395	7.2203	6.4167	7.0282	6.6764	6.2839	6.7879	6.152	5.3245	5.8199	5.4104	5.7766	6.2199	6.3691	6.8058	6.9207	6.2489	6.6072	5.7947	5.5975	6.0261	6.5581	5.6823	6.5382	6.9507	6.1295	5.6868	6.0896	6.7974	7.2264	6.2373	6.545	6.9179	6.308	6.6646	6.2576	5.998	6.1653	6.709	6.5527	5.694	5.9946	5.897	6.8328	6.7332	6.5981	7.8283	5.5379	6.8836	6.0464	6.4981	6.674	6.6283	7.2056
PF3D7_0900100.mrna1_1	PF3D7_0900100.mrna1_1;1312	1312	6.1715	5.0295	6.228	5.8048	4.7923	5.9885	5.4212	5.2698	4.2487	6.6459	5.3985	5.825	5.432	3.4515	5.6473	5.4363	5.6014	5.3245	4.9709	5.7268	5.4656	5.2608	5.1014	5.2483	5.383	3.7344	4.5166	5.8043	5.7837	5.9674	6.1225	4.7115	3.9165	5.2683	5.2754	4.4033	5.6479	5.4101	5.2887	4.504	5.1751	3.854	4.712	5.0755	4.774	5.3992000000000004	5.3702	5.8629	4.6041	4.6673	4.4155	5.6513	3.2957	6.2642	5.4938	4.854	5.4492	5.7916	5.5531	5.6156	5.647	5.8148	5.478	5.4239	5.0206	5.2044	5.6628	5.4182	5.328	5.5217	5.1875	5.4838	5.785	4.9653	5.5689	5.4472	6.4803	6.1693	5.6699	5.4313	4.9547	5.5677	6.4497	6.5511
PF3D7_0900100.mrna1_1	PF3D7_0900100.mrna1_1;1313	1313	6.1414	5.5106	5.8171	5.615	5.0259	5.2769	4.6229	6.0437	6.4828	4.9777	5.9775	4.7608	6.1489	4.5416	5.3136	5.467	6.5541	6.3388	5.3056	6.7731	6.8978	5.5717	5.153	6.3672	6.1514	6.453	4.9955	5.0605	7.3579	7.9706	6.4251	1.9069	6.0139	5.4812	5.904	4.0934	6.0394	5.3653	4.6696	3.859	5.9878	5.3009	5.8617	5.5484	4.8079	5.3377	5.8716	5.7312	4.9439	3.9059	5.5883	5.2876	5.3129	6.038	6.1733	5.3114	5.8615	6.1787	6.4699	6.1336	5.769	6.7955	5.8649	5.4192	6.5127	5.8875	5.1106	5.153	7.0333	5.7905	5.2468	5.6369	6.2885	6.4458	6.4038	5.8271	7.3803	5.6974	5.9957	6.202	5.4899	7.3596	5.8263	7.7831
PF3D7_0900100.mrna1_1	PF3D7_0900100.mrna1_1;1314	1314	6.2655	5.7853	5.91	6.1981	4.6865	5.6398	4.5951	4.735	5.3045	6.2931	6.9684	4.2048	4.854	5.3208	5.5518	4.9551	5.6121	5.2858	5.1985	6.7442	6.4241	6.2184	5.5081	5.9312	6.2627	4.2242	5.4022	5.5466	5.7501	5.9291	7.216	4.7923	5.0036	5.2284	5.7035	5.021	5.572	5.3785	5.8755	2.9764	4.4303	4.7093	5.8417	4.62	6.0575	5.9554	6.5826	5.6848	5.4333	3.5945	6.3738	5.0435	5.4313	6.0494	4.8278	4.5148	5.2664	5.8797	6.0639	6.1562	5.6296	6.1995	6.1305	5.3635	5.4709	5.5506	6.1873	5.1558	5.7366	5.8929	7.5177	4.7252	7.0584	6.0826	6.5086	5.8562	6.7641	5.9091	5.9074	6.0106	5.8741	7.5593	6.1653	6.8034
PF3D7_0900100.mrna1_1	PF3D7_0900100.mrna1_1;1315	1315	6.8286	6.0457	5.7214	6.5699	5.2265	5.511	6.1691	4.7745	3.9107	6.861	6.151	5.6753	6.1659	4.5589	5.0755	4.9514	5.7536	5.7369	5.2373	5.9579	5.7905	5.4919	5.2172	5.9642	5.6645	5.5438	5.7509	5.3778	6.53	6.2595	6.4124	5.7682	5.5385	5.2728	5.0557	5.5604	4.9298	6.2909	5.615	4.9639	5.5207	4.9322	5.1922	5.0785	8.2212	5.0246	5.8465	5.3136	4.6369	4.9098	6.2353	4.2861	4.3639	6.1715	5.8186	5.6935	5.9869	6.076	5.5774	5.7962	6.3009	6.4068	4.8615	4.9107	5.4087	5.1056	4.7882	8.1538	6.1434	5.2044	4.3038	5.8951	6.8361	5.434	4.8304	5.4283	6.2739	5.3568	4.9011	4.8768	4.6843	5.5021	5.3702	6.7863
PF3D7_0900100.mrna1_1	PF3D7_0900100.mrna1_1;1317	1317	7.4566	5.6094	5.2593	6.2544	3.2265	5.5125	5.8097	5.6232	3.0942	7.4687	5.0622	5.6395	6.1869	4.3519	4.2242	6.1777	4.9579	6.1805	5.4256	7.1315	8.0204	5.1305	3.7323	5.8326	5.2638	4.4155	5.4581	5.5732	7.7513	9.0184	5.3923	4.0557	5.1807	5.6288	4.4712	5.8296	5.0067	6.2761	5.8831	5.5021	5.8696	5.1542	5.4293	4.7986	9.8848	4.5002	6.1595	5.5561	4.4828	4.8846	5.2813	5.9465	5.3847	6.2668	4.8679	5.3277	5.3089	5.0777	6.2168	9.2238	6.5292	8.2321	6.3165	5.8936	5.4087	6.5552	7.231	6.1436	7.7328	5.7065	5.4893	5.6721	6.1809	5.93	8.6211	5.8006	7.5531	6.1833	5.6317	6.3846	6.2553	8.7165	6.0146	8.3878
PF3D7_0900100.mrna1_1	PF3D7_0900100.mrna1_1;1318	1318	11.4492	5.671	5.8027	6.5454	4.4712	5.2754	6.7522	5.3802	5.0197	11.4359	7.0721	6.4846	7.2389	4.8841	5.6235	7.4261	5.6576	5.9896	5.0457	7.2708	10.7228	6.1677	6.213	5.5762	5.5204	4.5129	7.515	4.8629	7.9233	11.3348	7.042	3.9345	5.8595	6.1379	3.3306	6.1389	5.712	5.9148	6.932	4.6206	8.632	4.8714	5.845	5.5738	10.7581	5.2238	7.3693	6.4434	5.0938	5.1691	4.8992000000000004	6.689	7.1175	6.2596	5.709	4.846	5.6599	6.1669	5.79	9.9787	5.6798	9.1792	5.6302	5.2257	6.074	7.5732	6.0494	5.0794	7.2932	6.1073	5.2884	5.9481	7.0841	6.3036	9.3556	5.4761	9.4775	5.2627	6.6162	6.9132	7.0847	6.6172	6.2557	7.0052
PF3D7_0900100.mrna1_1	PF3D7_0900100.mrna1_1;1320	1320	7.5097	5.845	5.5336	6.1679	4.9383	6.7964	6.2494	4.844	3.5717	8.7755	6.2521	4.6502	5.8081	3.85	6.6655	5.9083	5.7714	5.0018	6.695	6.4011	8.7653	4.7126	4.6421	5.3111	6.3254	5.1173	5.769	5.5463	6.1745	9.4257	5.7876	3.9069	4.6485	6.4405	4.641	5.9609	5.4366	5.2585	5.7151	6.0358	6.3916	5.1851	5.7562	4.8938	6.9989	2.275	6.5365	5.0811	4.1795	4.2935	5.2242	5.5942	5.1771	6.1336	4.585	5.1522	5.4456	5.5185	5.2634	7.9365	5.8728	9.5664	6.2939	5.3844	5.4135	6.4315	5.9418	5.8507	6.3913	6.4116	4.5367	5.6633	5.6311	5.6132	8.2938	4.7576	9.8243	5.8773	6.2087	5.328	6.0553	5.9905	6.223	5.2311
PF3D7_0900100.mrna1_1	PF3D7_0900100.mrna1_1;1321	1321	7.0311	5.8637	5.7225	4.6106	4.3985	6.4211	6.3809	4.2698	3.841	6.7115	5.8819	5.4175	5.5075	4.4046	6.5236	6.135	5.9809	6.0328	6.6428	8.4799	8.5731	6.1791	5.859	6.2122	4.9602	6.1071	6.3959	5.278	7.2592	8.9007	5.822	4.1619	5.6519	5.7806	5.3284	6.3132	4.5632	5.5258	5.6261	4.2426	4.5886	6.1687	5.7353	6.1453	6.7424	4.4601	6.8607	5.6499	4.4963	4.0807	6.0496	5.8037	3.7148	6.0738	6.1669	5.477	5.4643	6.2841	6.2493	8.2829	5.6244	7.6039	5.9718	6.2666	5.4356	6.4448	6.4458	5.9862	6.7612	6.0144	5.0457	5.8336	6.6336	6.3549	7.5541	5.8817	7.9887	5.6363	7.0141	6.302	5.3038	6.5883	6.5365	6.916
PF3D7_0900100.mrna1_1	PF3D7_0900100.mrna1_1;1322	1322	7.1063	5.6421	5.9875	6.2022	2.8992	6.5118	5.7317	5.4063	5.1799	6.8319	5.6177	7.5365	6.3775	3.9117	7.0073	5.8222	4.9126	7.7979	5.3519	7.9691	9.3151	6.7949	7.3348	8.1542	5.5595	5.5289	6.1873	5.1635	8.557	9.1797	7.1305	6.4987	6.998	6.2024	5.4449	4.7501	6.6947	6.7393	5.6294	5.4243	6.4358	6.9766	6.3404	6.3443	7.1924	5.0081	6.7234	6.4764	5.4202	6.5667	6.4444	7.3156	5.7203	6.6285	6.559	5.7889	5.7501	6.902	6.4323	9.2298	5.9975	7.4833	6.3331	5.9905	6.4622	6.8361	5.846	6.1146	6.71	5.6893	5.1942	6.1737	6.2353	6.5895	7.9665	6.5426	8.0421	6.021	6.246	6.7769	6.3484	5.6352	5.7287	8.1523
PF3D7_0900100.mrna1_1	PF3D7_0900100.mrna1_1;1323	1323	7.3061	6.5165	5.7021	5.5207	4.6058	6.0341	6.2854	6.2909	5.9345	6.7136	6.3016	8.7001	6.3773	4.8943	5.5537	6.1697	5.8567	6.1289	4.8535	5.5509	8.6867	6.5645	5.7879	6.21	6.4439	6.7962	5.7309	4.9035	6.4658	8.4492	6.7943	5.0206	6.0132	6.4024	5.9672	6.4426	6.6395	4.9514	5.6876	5.9011	5.4607	6.2785	6.5792	4.8161	6.6561	5.5376	6.2065	7.08	5.0369	7.1069	6.5711	6.7346	5.4874	7.5322	5.6764	5.6444	3.3045	6.384	7.1639	9.2913	6.0913	7.2426	6.5998	5.9329	5.9449	6.5054	5.7562	5.1631	6.5871	6.5125	5.4189	5.1424	6.4343	6.7992	8.9215	5.6639	7.8131	6.0879	6.6885	6.7598	5.7642	5.8505	5.1094	6.4684
PF3D7_0900100.mrna1_1	PF3D7_0900100.mrna1_1;1324	1324	7.7829	6.3523	5.5438	5.5002	4.5236	7.5725	6.8175	4.8812	5.8726	6.888	6.5376	6.928	5.6859	3.3951	7.1739	5.8958	6.3723	5.7779	6.2361	6.3632	10.235900000000001	5.6628	5.9537	6.0702	5.9222	5.8716	5.1775	4.6392	7.033	10.1628	6.6295	5.1169	6.3783	6.387	4.9326	4.5783	5.9305	5.878	6.5616	6.2826	5.4538	6.6308	6.4033	5.6132	6.228	5.3906	7.2356	5.3445	5.4269	8.1638	6.3537	6.2493	5.0993	7.2371	7.3723	5.4938	5.546	5.98	5.8271	9.5162	5.2342	8.184	6.2793	5.2574	6.8316	6.5326	5.7655	6.2705	8.3112	7.2693	3.5122	5.4754	6.0257	5.6999	9.1978	5.8994	8.5003	6.5838	6.1016	6.7263	6.4697	5.1973	5.5919	7.8997
PF3D7_0900100.mrna1_1	PF3D7_0900100.mrna1_1;1325	1325	6.9386	6.9677	5.1114	5.503	3.5173	4.627	5.1886	4.5002	5.765	6.7584	5.9812	6.5761	4.3448	4.9528	5.0553	5.3423	5.8622	5.3537	4.4912	7.095	6.5735	4.9439	5.5429	5.8306	5.4822	4.8659	5.9479	4.5298	6.2048	6.0396	5.0334	8.7284	5.5382	4.3125	4.8929	3.5874	6.087	6.073	5.5804	6.5253	6.213	5.3733	6.3577	5.6209	5.3712	5.1711	5.7255	6.4822	5.5351	6.0103	5.8679	6.047	5.1119	7.5739	6.5577	4.4189	4.8135	6.2269	5.5774	5.5385	6.1777	7.7466	5.6599	5.8721	4.7955	5.8958	4.9579	5.0475	7.0673	5.5922	4.845	5.4809	6.9659	6.2089	5.6758	6.5746	7.5055	6.0405	5.9074	5.2861	6.1629	4.1309	5.3988	6.3112
PF3D7_0900100.mrna1_1	PF3D7_0900100.mrna1_1;1326	1326	6.4791	7.2881	6.0498	4.4841	5.0777	5.978	6.0281	6.4968	4.6135	6.9774	5.5711	8.9545	5.9409	4.0027	3.6369	5.5333	6.9057	5.3723	5.4216	4.6153	7.0278	5.8117	7.0315	5.6996	6.0723	6.2566	5.4046	4.2869	5.3621	5.8595	6.2898	5.7517	5.3964	5.9784	6.9396	5.8676	7.0469	4.8934	5.7519	6.9432	5.599	5.8662	6.4524	5.5868	6.9236	6.1851	6.1225	5.7255	4.373	7.2475	5.2192	6.949	4.6871	7.4543	5.7153	7.4081	6.467	7.3096	6.3689	6.574	6.8165	5.9338	5.8824	5.8268	6.2935	5.2895	4.9841	5.2075	6.4786	5.9277	5.5223	5.4548	6.8249	5.5087	6.2621	6.0045	6.9179	6.1272	6.0144	6.0266	4.7479	5.3796	6.3593	6.5529
PF3D7_0900100.mrna1_1	PF3D7_0900100.mrna1_1;1327	1327	7.8638	8.3269	6.4939	5.4919	5.0317	6.3029	7.0347	6.8108	4.701	8.6503	6.1605	10.8642	4.9373	5.0644	5.9516	5.7079	6.9591	6.6516	6.4082	6.4543	7.336	6.3896	4.6747	5.5283	6.7831	4.6094	6.0383	5.7057	6.8874	6.2977	6.7921	4.3016	5.9122	6.2089	6.0721	5.2525	8.2197	6.0832	5.9695	7.9869	6.0708	6.1443	7.5832	6.6038	9.064	5.2653	5.3183	8.3063	5.6056	8.4247	6.3288	7.1409	5.5996	8.4189	6.7216	5.5919	5.2483	6.7007	6.116	8.038	7.415	6.7162	6.6947	6.1171	6.6181	6.4388	6.1493	5.9423	7.8136	7.0438	5.0531	5.3677	7.3969	6.371	8.2101	7.7203	7.6686	6.0944	6.2815	6.3343	5.7145	6.2832	6.5019	8.0554
PF3D7_0900100.mrna1_1	PF3D7_0900100.mrna1_1;1328	1328	9.154	8.5376	7.5136	5.6648	4.9269	6.102	8.971	10.5267	6.0411	8.6005	6.7218	11.1039	6.5342	4.706	6.5347	5.9345	10.6837	7.2325	4.8278	6.8659	6.8787	7.2995	6.0266	7.1241	6.765	6.1326	5.2434	5.1502	7.3266	7.39	7.514	5.2016	6.3266	7.5279	6.1058	5.6355	9.3904	5.9841	6.2157	8.5703	6.9704	6.8319	11.4986	6.0088	9.5063	6.4671	6.9483	5.6415	5.3409	8.6833	6.2957	11.5756	6.6782	8.2957	7.8111	5.7856	5.5014	10.5784	8.0079	8.3707	8.2522	7.0649	7.1701	6.8232	6.9577	6.5051	7.1412	7.4594	6.1369	8.6023	5.1691	5.8043	11.2578	6.4501	8.5777	8.32	7.8106	7.2235	7.6088	7.0285	6.9211	7.3723	7.7009	7.1699
PF3D7_0900100.mrna1_1	PF3D7_0900100.mrna1_1;1329	1329	8.7086	8.7991	7.0833	6.7086	5.9411	6.6622	6.5078	8.3282	6.8218	8.1013	6.8981	10.0702	6.3391	5.5552	6.6612	5.9741	8.3239	7.2299	5.689	7.2419	7.7623	6.7785	5.9855	7.2985	6.6532	5.6456	6.9288	5.8994	7.3116	7.5567	7.3178	5.7096	7.3034	7.4091	6.4074	6.3447	9.5513	6.6093	5.7732	8.92	7.1089	8.7282	8.5759	6.0259	10.387	6.0195	6.1121	6.5003	5.4601	10.0276	6.3322	8.8658	7.2438	8.4214	6.8736	6.0241	5.6702	8.2882	6.6648	9.5154	8.9711	7.8834	8.0085	7.3199	7.1833	7.0395	7.2976	8.5899	7.0613	6.2754	5.6482	6.1851	9.6137	7.9852	9.6808	9.2116	7.6596	7.7009	7.1897	7.9733	6.4583	8.4797	10.1862	8.0327
PF3D7_0900100.mrna1_1	PF3D7_0900100.mrna1_1;1330	1330	7.7958	8.6874	5.7536	8.9193	5.2494	8.3573	8.226	8.3899	6.2508	7.7844	7.7602	11.9688	9.241	5.4094	7.9217	7.1855	8.3218	6.9736	5.9167	7.4236	7.7517	7.5408	6.7616	7.6852	7.6328	6.1318	7.1821	6.1469	7.7495	8.1972	7.7087	6.2472	8.1987	7.3037	6.1985	6.4606	10.5222	7.8661	6.7576	8.2764	7.2015	8.684	7.5272	6.2334	9.4686	5.0308	8.8258	6.666	5.392	10.236	6.8301	9.069	7.6826	7.9035	7.4575	5.9736	5.8522	8.6283	6.7481	9.426	7.9874	7.8972	8.3357	7.0155	7.5118	6.8125	7.485	5.4022	7.1044	6.5747	6.2804	6.3691	9.7061	6.9013	10.0213	8.5153	7.9378	9.0387	6.961	7.9689	6.2555	8.2644	6.2772	7.2867
PF3D7_0900100.mrna1_1	PF3D7_0900100.mrna1_1;1331	1331	9.0597	5.856	8.0256	10.6447	7.8849	8.5297	7.0397	7.9864	7.44	8.945	7.5838	12.41	10.6858	7.7454	8.8412	5.9509	8.4458	6.3411	6.577	8.0355	10.8367	6.4791	8.2964	8.2765	9.0149	6.15	7.0471	5.4131	8.0577	9.289	7.6562	7.9975	8.234	8.8689	6.5732	6.6836	10.6711	9.1518	6.6156	5.554	4.9653	6.8683	7.8951	6.9862	9.9651	7.0749	9.9661	7.4485	6.9001	10.2855	7.1876	8.2611	7.2404	9.0974	7.4202	5.896	6.4962	8.0083	6.1191	9.4468	7.5702	8.7745	9.4119	7.8131	6.8477	7.0716	5.2024	6.3345	7.3291	8.4912	6.3707	6.8207	9.4047	7.5132	9.8877	9.327	8.838	8.348	7.7112	7.2244	7.5691	5.9526	7.2616	7.3759
PF3D7_0900100.mrna1_1	PF3D7_0900100.mrna1_1;1332	1332	11.7102	6.8915	8.2468	9.2241	6.1691	7.8347	7.396	8.1976	6.3377	8.9292	8.396	12.2407	8.997	6.1749	6.9373	6.1845	8.531	6.8043	6.7151	9.3308	8.7062	6.8449	7.4032	8.31	9.1951	5.8829	7.3295	6.4733	9.5664	8.3948	10.5079	6.5247	8.369	9.1786	7.3281	7.4123	9.474	8.0482	9.1034	6.044	5.7388	7.5147	9.386	9.1569	11.1039	7.2998	9.6217	9.1377	6.1615	10.5162	6.7966	9.0125	7.7004	9.8151	6.8363	6.7537	7.2751	8.7431	6.7181	11.1436	8.2298	10.5491	8.2564	7.5866	7.7621	7.1296	6.9799	5.9764	12.1286	7.3008	6.3038	7.194	9.2669	6.9617000000000004	11.3074	9.2238	10.6136	8.4308	8.2456	8.1703	7.0868	7.4027	7.0436	12.3944
PF3D7_0900100.mrna1_1	PF3D7_0900100.mrna1_1;1333	1333	8.6401	6.2455	7.8502	8.1682	4.7544	6.6883	7.7804	8.5574	5.5957	7.7221	7.4278	9.5687	8.4679	5.2203	6.5136	6.0904	9.0851	8.0556	5.6568	9.2699	7.3913	7.0058	7.6795	8.7697	8.812	6.9365	6.8192	6.5913	9.5698	7.3055	9.6373	6.5532	9.0309	9.4234000000000009	7.2456	7.2067	6.1379	6.6228	8.9285	5.7708	6.3112	6.799	10.5516	11.8114	10.9468	6.8151	8.4924	9.5665	5.6633	9.398	6.3842	8.7417	6.732	9.0909	8.0031	6.1715	6.8851	8.2104	8.1347	10.3213	7.6291	10.1777	7.7948	7.2871	7.0969	6.5727	7.4153	6.1164	11.7236	7.1504	6.1989	6.6479	7.9689	8.2451	10.7166	8.0835	9.9254	8.0965	7.169	7.5705	5.5966	7.4374	7.3783	12.0381
PF3D7_0900100.mrna1_1	PF3D7_0900100.mrna1_1;1334	1334	7.5466	6.9398	6.5706	7.4596	5.4145	5.2961	6.6106	5.3219	5.7296	7.3843	6.3043	6.3365	6.5812	5.3971	5.9787	6.253	5.8863	6.0328	5.6764	7.9224	7.7646	5.8858	6.4917	6.8422	7.3043	5.2005	5.6901	5.6456	8.2286	6.4036	6.9565	7.3048	6.8951	7.227	6.1003	5.4135	6.1737	7.0504	7.4549	6.5902	6.4145	6.2797	6.7612	7.6807	6.732	6.2365	7.6833	7.5701	6.1993	7.0712	6.4454	5.9907	5.6103	6.7332	7.4966	6.0868	6.8537	7.2052	6.7471	6.4175	7.3979	7.8704	6.6872	5.2199	5.6085	6.0851	5.6372	6.382	9.5594	7.1724	6.3971	6.308	7.835	5.7347	6.8037	7.3721	6.779	7.6392	6.2589	6.3239	5.1538	5.5204	6.2426	8.9833
PF3D7_0900100.mrna1_1	PF3D7_0900100.mrna1_1;1335	1335	6.8725	5.8885	7.1044	6.5237	5.7227	5.6851	5.9649	4.7317	4.8968	6.4652	5.6775	5.1827	5.5113	5.394	5.4912	5.0777	6.2867	4.8763	5.2257	6.9733	5.9277	5.6444	5.8667	5.2176	6.0237	4.5807	5.5741	5.6317	6.7271	5.7436	6.5851	4.9759	5.9688	6.1359	4.4594	3.7729	5.4107	6.5947	7.6357	5.5354	5.0925	5.4519	5.0557	5.5395	5.943	5.0501	8.0152	7.5472	5.6132	6.1985	5.5817	5.6401	4.8992000000000004	5.9803	5.4509	5.1342	4.627	7.238	6.4947	5.8883	6.152	7.5546	4.9973	4.7317	5.3089	5.3823	5.8746	6.1398	10.1062	6.1781	4.6496	5.1506	7.6364	4.9453	5.5138	6.0411	7.9563	6.5694	6.3116	5.7774	6.1839	5.6599	5.0841	10.3843
PF3D7_0900100.mrna1_1	PF3D7_0900100.mrna1_1;1336	1336	7.2287	5.9757	6.6174	7.1789	5.1631	6.2122	6.0525	5.7814	4.9179	6.5779	5.1546	6.1577	6.357	4.9035	6.4376	6.1467	5.0144	5.5798	6.098	8.2982	6.9727	5.4148	5.3291	6.7527	6.8542	5.1603	6.0896	6.098	8.3138	6.1643	8.0551	5.9413	6.7149	7.0594	5.5223	6.5676	4.8866	6.1064	7.9983	5.5201	8.28	5.3288	10.2437	7.4587	5.9134	5.126	6.843	8.4885	5.532	6.4981	6.9515	10.1452	5.8763	6.0188	6.1313	5.1671	5.1894	7.4673	5.5509	6.8269	6.1855	8.4259	6.1973	5.489	5.4774	5.826	5.1607	6.3196	10.47	5.9329	5.6232	5.9713	6.7803	5.6594	7.1366	6.6545	8.8322	5.714	6.5911	5.9544	5.5311	6.2211	7.3429	10.6174
PF3D7_0900100.mrna1_1	PF3D7_0900100.mrna1_1;1337	1337	6.8699	5.3327	6.1416	5.8405	5.4002	5.7525	5.0866	4.8704	4.797	5.9272	5.2791	5.3719	5.8417	2.6041	5.2265	4.7761	5.7761	5.0206	5.7049	7.5674	5.7541	6.379	5.439	5.0583	5.8331	3.1906	5.9371	4.9112	6.6868	6.1389	6.3065	4.7181	6.0038	6.0883	5.738	3.9855	4.5279	5.2161	6.7002	5.0334	4.1481	4.7043	5.9528	6.0672	5.0094	5.0233	7.2582	7.3901	5.0802	5.4718	5.9262	5.2891	4.2884	6.1801	5.3628	4.8485	5.0942	5.5226	6.1389	4.3441	5.6267	6.9233	4.9941	6.0339	4.3391	5.0579	5.7129	5.1867	9.6456	6.3909	4.1922	6.0804	5.6002	5.195	5.6191	5.5561	8.2087	6.2089	5.811	5.5176	5.3327	4.6135	5.3459	10.2792
PF3D7_0900100.mrna1_1	PF3D7_0900100.mrna1_1;1338	1338	6.8264	5.7369	5.7485	6.3422	4.5705	6.1322	5.774	5.1485	4.5503	6.7642	6.2793	5.5931	5.541	2.6982	6.2265	5.98	5.1334	4.935	5.6505	7.2348	6.2836	6.052	5.8304	5.84	4.6893	4.8629	1.9819	4.6954	6.4234	6.3535	5.756	6.101	5.966	5.0613	4.5466	4.3498	4.4828	5.6144	6.8943	3.3291	4.1102	3.8787	5.4571	5.067	5.4951	4.2824	5.6873	6.9922	5.5969	5.0308	6.3679	6.2615	5.2735	6.0817	6.0356	5.1957	5.5005	5.0963	5.4656	4.8334	4.9477	6.7281	5.9083	4.9059	5.6159	5.3071	6.0128	5.4135	9.1871	6.5018	4.4893	5.1081	6.1922	4.7803	6.5309	5.9479	7.1809	5.957	6.9497	6.5234	5.0963	4.4012	5.6044	9.0147
PF3D7_0900100.mrna1_1	PF3D7_0900100.mrna1_1;1339	1339	7.4533	5.9803	7.4795	8.0132	5.2517	6.5491	5.3452	5.6363	5.9406	7.1199	5.568	5.9201	7.9345	5.9172	5.4155	5.009	5.3399	6.3409	5.7268	7.401	6.621	5.0972	6.4535	6.3486	7.03	4.5336	6.6995	4.9269	7.7871	6.8397	9.369	5.8943	6.5027	6.9082	4.4148	6.2578	5.6138	6.3464	8.7849	4.5765	5.8994	5.5435	5.9395	6.3098	6.8606	5.7616	7.4184	8.8108	4.2257	6.3098	6.1568	5.5814	5.8326	6.6743	8.0514	5.1069	6.1473	5.8133	5.9885	7.3311	5.5188	9.5871	6.0173	6.013	7.5869	5.8192	6.6109	5.9148	11.4422	8.8798	4.8953	6.3754	7.1039	6.0678	6.6523	5.5125	9.3665	6.2604	6.7609	8.0713	5.9825	6.4074	6.6495	11.4086
PF3D7_0900100.mrna1_1	PF3D7_0900100.mrna1_1;1340	1340	7.6501	5.8465	6.6469	7.7772	6.3085	7.2004	7.9475	8.3254	7.3126	7.8237	5.5847	6.4087	7.1766	6.3257	6.6521	7.8099	7.451	6.266	4.5217	7.3888	7.1314	5.856	7.9285	8.8173	8.5341	6.2008	6.0041	5.2396	7.6278	7.5839	9.38	8.0372	8.7693	9.2984000000000009	6.4118	5.4512	5.8081	6.2955	8.4888	4.8037	5.8482	6.606	6.7631	7.6377	7.145	7.1802	7.5433	7.4612	5.7779	6.55	6.6991	6.7663	7.0132	7.03	9.0266	6.7991	5.55	7.3253	6.9344	7.6198	6.9584	9.6266	8.4751	6.6219	7.7702	7.4395	5.4676	6.9519	11.5389	8.8336	5.8497	6.6218	7.9126	7.7423	7.6633	6.2542	9.0777	7.5172	7.6239	9.1737	7.8408	6.8101	7.8351	12.0486
PF3D7_0900100.mrna1_1	PF3D7_0900100.mrna1_1;1341	1341	8.0998	6.5331	6.1528	6.5014	6.15	7.6243	9.1298	9.7779	6.2263	8.5034	7.006	8.2849	5.9516	6.5619	9.0818	8.1091	10.0364	6.8802	6.1601	7.1801	7.3965	5.6462	8.4216	9.0717	9.9986	5.4333	9.1868	6.6199	7.7142	8.7502	8.6	8.273	9.123	10.2196	5.0272	9.87	6.606	7.0276	6.5794	5.7396	4.9079	6.708	6.0215	8.2191	7.0388	6.9379	7.0163	6.2585	4.8125	7.4948	7.5655	5.6758	8.4774	6.9853	7.1779	6.6612	6.5932	8.3567	7.4503	7.2067	7.9399	8.0656	9.0798	6.1202	8.9515	9.1474	4.6887	7.5547	5.8427	8.2914	6.1389	6.5541	8.3	7.9997	8.0023	7.607	9.0764	8.3351	6.9223	9.9521	9.3581	5.5497	8.1627	6.5854
PF3D7_0900100.mrna1_1	PF3D7_0900100.mrna1_1;1342	1342	7.9425	5.1985	5.6859	5.6831	6.7608	7.3387	7.9199	8.0274	6.3264	7.9836	6.5441	6.3911	6.0772	5.917	8.0022	6.9912	8.1678	6.2854	6.0272	9.0572	9.3388	5.8487	6.8402	8.3171	10.7158	5.0853	9.5713	6.9998	8.9691	7.7194	7.3756	5.8664	7.9751	11.0596	5.5273	9.6859	6.5292	7.4072	6.5564	5.709	4.855	6.8919	11.7228	13.93	7.0632	5.7949	7.6395	5.878	5.7342	6.1999	7.3552	6.2756	7.5845	6.8097	5.8217	5.7552	6.2091	7.2264	6.2935	7.1294	7.347	7.0543	6.6548	6.2954	11.2102	7.2963	4.7554	6.8721	6.8116	7.3429	6.383	5.8846	7.5215	6.154	8.328	6.504	7.4173	6.9052	6.7589	11.9468	8.1911	5.1445	7.3736	6.626
PF3D7_0900100.mrna1_1	PF3D7_0900100.mrna1_1;1343	1343	7.506	5.9866	6.1387	5.6798	6.7707	5.0444	5.9984	4.8253	5.7666	7.7384	6.3878	4.7268	4.9699	6.929	5.8875	5.4172	5.3078	5.1408	4.8699	6.319	5.6736	6.1663	6.1315	5.9803	6.1771	5.0347	4.4074	5.5647	6.4033	5.5925	6.5718	4.3597	5.742	6.7866	4.9136	5.3642	5.2589	6.0657	6.1918	4.6135	5.2055	5.2687	5.5503	6.7123	6.996	3.281	6.1014	4.8334	6.2355	6.2876	6.2352	5.2483	5.1719	6.4393	4.5632	4.7939	5.1214	6.2933	6.2106	4.8664	6.5699	6.684	5.5543	5.3882	7.4336	5.9507	5.3154	5.2847	7.6601	6.0157	5.1152	5.278	6.0783	3.5969	6.2197	6.3689	6.7807	6.3959	6.5406	8.3689	6.9426	5.8875	6.3764	6.7926
PF3D7_0900100.mrna1_1	PF3D7_0900100.mrna1_1;1344	1344	9.9743	5.8495	4.9644	5.2196	5.8435	7.0283	5.6441	4.9001	6.4686	10.8057	6.1322	8.2414	6.0319	6.457	6.5141	6.3577	5.5558	5.1485	5.6536	7.294	5.6026	5.2928	5.7525	7.5398	6.2451	4.2079	5.8148	5.7692	7.332	5.0794	6.0978	5.8425	6.9552	6.4859	5.1727	6.0674	5.1973	8.9597	5.6363	4.8625	6.0858	4.3847	4.0925	7.9964	9.4076	3.8649	8.0136	5.5376	4.6276	7.2047	5.8068	4.7714	5.9704	6.5779	5.9796	5.3487	5.4492	6.2085	5.7916	5.5258	6.2774	6.2225	6.6736	11.2304	12.1428	7.9662	3.9837	5.3896	7.081	5.8286	4.942	5.9957	5.8679	4.6124	6.8396	4.6865	6.3804	6.696	10.325	12.2806	7.7344	5.1997	6.3366	7.382
PF3D7_0900100.mrna1_1	PF3D7_0900100.mrna1_1;1345	1345	11.0927	5.9193	4.5951	5.2106	5.5276	10.7787	6.0712	4.774	4.6375	10.713	5.3716	4.9523	6.0097	4.6235	8.7929	6.2118	6.068	4.1659	6.0972	6.701	5.4346	4.8982	6.1757	5.1546	6.1583	5.2311	5.641	5.6171	7.5468	5.3663	5.9635	4.3052	6.2653	6.4124	4.8369	6.9333	5.1424	7.4023	5.9269	5.1779	4.8001	5.4963	6.1016	6.855	10.3929	4.5674	7.7708	5.1334	5.7208	6.4825	5.8076	5.93	5.9416	5.2464	4.9355	5.1775	5.142	6.6526	5.6323	6.2874	6.4812	5.7323	5.2445	5.9035	8.2378	6.4481	5.3089	6.0479	7.7442	5.6129	5.1408	6.1069	6.3956	5.7519	6.4202	6.1344	6.4306	6.0551	6.7195	7.9801	6.094	5.2987	6.4306	7.2712
PF3D7_0900100.mrna1_1	PF3D7_0900100.mrna1_1;1346	1346	9.2134	5.4578	5.8992000000000004	5.8357	4.1127	5.9632	6.2376	5.2122	5.4588	8.6229	5.3681	5.0691	5.6378	5.2059	5.9385	5.7819	6.3913	1.3896	5.1077	6.7688	5.8625	6.038	5.2876	6.1683	6.9709	4.5777	5.1703	5.6525	6.916	6.2546	6.0968	5.9725	5.7393	6.4971	3.9809	5.4957	5.2176	6.3642	5.4796	4.3909	5.0224	5.2525	5.151	6.2213	9.2408	3.7442	6.3639	6.6979	5.1607	6.335	5.3681	4.7087	4.8659	5.8515	5.7076	4.9722	5.4039	5.9526	5.6496	5.726	6.3505	6.1979	5.4509	5.5768	6.8301	5.7317	5.7063	4.9193	8.1607	4.2854	4.7334	5.3646	6.6972	5.9028	5.6235	5.6882	6.431	5.7947	6.4271	7.4114	5.9146	5.2288	5.7184	7.6143
PF3D7_0900100.mrna1_1	PF3D7_0900100.mrna1_1;1347	1347	9.8908	5.7589	5.5283	5.6067	5.4005	5.3194	6.6809	4.7398	4.3723	9.8828	6.2196	5.2334	4.6798	3.9625	6.3336	5.9026	5.8866	5.0896	5.306	6.2407	6.1311	6.2696	6.1829	6.6726	6.5773	5.8171	5.1379	5.7779	6.8833	6.7393	6.5573	5.2087	7.0346	7.0043	4.3978	6.8499	5.0579	5.4767	5.5267	4.4135	5.7252	4.4757	5.26	5.896	9.2585	4.6064	7.0898	7.9073	4.9593	6.5308	5.62	5.1603	3.8012	5.4097	3.796	4.3903	5.5469	6.3703	5.7013	5.3302	6.2744	6.2282	6.2416	5.394	7.0495	5.6229	6.2683	5.8245	9.0374	5.5865	5.9612	5.0934	6.302	5.2694	6.3691	6.0433	6.5644	6.1377	6.1348	7.0621	5.6605	6.3591	6.5057	8.2664
PF3D7_0900100.mrna1_1	PF3D7_0900100.mrna1_1;1348	1348	11.355	6.045	7.7651	5.5898	5.7477	5.1727	5.4492	6.0374	6.1873	11.6172	5.8407	5.8792	5.9088	5.2821	6.3939	6.1548	6.2201	4.3009	4.859	7.5341	6.0435	5.6516	6.0442	6.1647	7.273	4.1554	5.9565	6.0383	7.6836	6.5132	5.9148	5.2005	4.6837	7.4438	5.0682	5.4909	4.9809	8.2702	6.6508	6.1135	5.5166	6.1223	6.4944	5.986	10.9527	5.1293	9.0441	5.8301	5.0626	7.4069	5.7186	5.5735	5.826	5.8907	5.5053	5.2824	5.2246	5.7866	5.857	5.1587	5.5354	6.4588	5.3604	5.4087	9.118	6.7358	5.5056	5.2983	8.4007	6.0402	4.5838	5.4296	6.3583	5.2596	5.434	6.3236	6.7953	6.4712	6.0466	9.2334	7.5953	6.0843	6.3275	9.52
PF3D7_0900100.mrna1_1	PF3D7_0900100.mrna1_1;1349	1349	10.7852	5.6029	5.7824	5.3632	5.9033	5.4591	6.871	5.5113	6.1611	10.5768	6.6394	4.9136	5.7764	5.5527	5.0832	6.5388	6.7427	4.0687	4.7208	7.0548	5.5248	6.0851	8.02	4.8718	7.1376	4.8909	5.5094	4.9184	7.0528	5.5289	6.6668	6.3969	5.8447	7.292	5.1206	5.6191	4.8445	6.405	5.8176	5.4767	5.4175	3.319	5.9612	6.0531	10.7556	5.0475	7.1815	5.921	7.7465	7.4271	7.829	5.3547	3.7181	5.6727	4.4195	4.4944	5.2861	6.0343	5.916	4.5292	5.7975	6.7022	8.0804	4.7431	7.9512	6.2093	5.3674	6.0764	8.9141	5.0917	5.0027	5.2498	7.4159	5.1123	5.9458	5.7263	6.826	8.4859000000000009	6.2534	8.8901	6.7621	6.2405	6.0409	9.2787
PF3D7_0900100.mrna1_1	PF3D7_0900100.mrna1_1;1350	1350	6.5008	5.5948	5.9667	5.8605	5.6747	6.3894	7.1101	8.0245	7.2436	6.4012	8.0747	5.8746	6.0849	4.6798	4.2869	6.8887	8.6531	6.4665	5.7608	7.1601	5.6203	7.8779	6.0503	5.5916	6.205	7.4279	6.6516	6.2363	6.4448	6.3147	8.7494	6.3375	5.527	6.0968	6.5812	6.0995	4.8465	10.6576	7.4661	5.438	5.7658	5.2593	5.101	7.0799	5.3027	4.9882	10.1532	7.9396	5.9138	5.1185	6.907	6.6939	6.035	6.5908	5.9227	5.7471	4.8997	5.9162	6.2065	5.6387	6.0841	6.8444	8.1802	7.109	7.6858	8.6744	6.1408	6.2436	7.5015	5.5874	6.2194	5.7325	6.8143	5.3216	5.1502	5.5481	7.5859	8.0137	6.9471	7.6723	9.0308	4.7087	5.9028	7.8774
PF3D7_0900100.mrna1_1	PF3D7_0900100.mrna1_1;1351	1351	5.9427	5.8704	6.3393	6.6992	5.8934	5.7203	8.2145	8.0773	7.1602	6.713	6.8855	5.2234	7.0957	5.99	5.5279	8.4548	7.7458	6.0448	4.5103	8.8582	6.9408	6.0248	11.7413	5.2876	5.7093	7.6231	6.8585	5.5638	8.8555	6.5853	6.5572	11.4525	6.2192	6.4133	7.501	7.0073	4.5564	10.6217	9.307	5.5922	8.0019	5.1194	6.457	6.2155	7.0521	4.9955	10.0061	9.446	4.342	6.4824	7.039	5.7479	4.7745	6.0308	6.0712	5.394	5.8056	9.9038	7.2484	6.1625	6.1069	7.6606	6.3776	6.9744	10.0564	8.129	5.4783	6.1882	7.393	5.3933	4.903	3.8629	10.491	6.3448	6.3406	5.5555	7.4736	6.4298	7.229	10.8199	7.9096	5.7557	6.7842	7.921
PF3D7_0900100.mrna1_1	PF3D7_0900100.mrna1_1;1352	1352	7.8697	6.2959	7.0306	8.2234	6.2311	9.5542	7.0504	6.6479	10.2195	8.2437	7.9132	7.4521	8.302	6.4239	9.4956	7.6093	6.4323	5.6761	4.7247	7.8917	7.501	9.7725	8.0753	5.5481	6.9621	4.4101	7.3884	5.911	7.9306	8.3433	9.7882	7.7967	6.871	5.7568	4.3764	7.796	4.9982	11.9532	9.8247	7.2174	5.5113	5.7895	7.8872	7.8208	7.4628	8.2579	12.2271	10.3297	5.8662	6.3315	6.3782	7.6618	6.4584	7.1233	6.2756	5.897	6.9256	6.8486	6.6774	6.2924	6.2817	7.2586	10.7206	11.9429	6.4801	7.1803	5.7401	8.3317	6.3891	7.2124	5.9117	7.2848	8.7225	7.6446	6.5639	7.4455	7.8099	9.7321	12.4358	7.585	7.863	6.5782	8.4718	6.8335
PF3D7_0900100.mrna1_1	PF3D7_0900100.mrna1_1;1353	1353	7.6704	7.9177	7.2384	7.3384	7.6851	8.0979	8.2631	7.0585	6.849	8.1856	9.2327	8.4822	7.9913	7.8302	8.1247	11.8187	6.539	6.9846	4.6826	8.1062	7.4513	9.8783	6.5396	6.9573	6.4733	6.3682	6.9211	6.1071	7.9429	8.3066	9.7975	6.4864	6.9271	7.5469	6.0959	6.2211	5.4799	11.4125	9.2299	8.6614	6.6733	5.6177	7.8873	8.8166	7.592	7.1273	11.9469	10.8263	5.3726	7.0513	7.2364	7.3242	7.3217	7.8255	6.5995	6.6602	7.1688	7.5484	6.2922	5.3951	7.6792	7.4678	9.6539	10.9842	7.4618	8.0829	3.9699	8.8083	6.4627	8.3475	6.8137	7.2897	8.6131	7.5459	6.2367	8.5953	8.9371	8.0854	11.5267	7.5908	7.8859	7.081	9.1827	6.2483
PF3D7_0900100.mrna1_1	PF3D7_0900100.mrna1_1;1354	1354	7.5284	6.1357	6.5054	6.3254	5.934	5.9345	5.3607	4.8022	5.4236	8.1564	6.9335	7.914	5.7706	6.2628	5.1942	6.9742	5.5033	5.5195	4.7447	6.4426	6.7257	8.3015	5.2939	6.0753	5.9359	5.0661	6.6793	4.8704	6.4401	6.9908	9.4072	4.2638	6.2979	6.1342	4.9704	7.3169	6.2705	8.1534	10.0801	7.2177	6.4463	5.5604	6.6518	8.3635	6.6251	6.6449	7.9271	9.8196	4.7677	4.4777	5.6562	6.4535	6.2128	9.2479	6.0974	6.132	6.1795	5.7806	5.2441	4.7361	6.7687	9.609	7.1549	9.3964	6.2915	6.9772	5.4489	6.9528	4.7714	6.2772	6.1581	6.4612	6.5342	5.8074	4.7597	6.756	10.214	7.3822	10.514	6.5721	7.2461	6.6658	8.2567	5.669
PF3D7_0900100.mrna1_1	PF3D7_0900100.mrna1_1;1355	1355	7.2573	6.2137	6.8791	5.2396	4.6622	5.2284	5.4624	5.7546	4.7415	6.7249	5.765	7.3044	5.2346	6.2988	4.6035	5.7929	5.8306	6.0868	3.8207	5.7485	7.4693	7.6543	6.2544	5.3331	6.3828	6.2311	5.9243	3.9411	6.7479	7.6064	7.3244	5.2196	5.4786	6.0548	5.5883	6.9285	4.645	6.0762	7.9451	5.7404	5.6896	6.8052	5.8507	6.4791	6.8101	5.1558	6.5584	7.7982	4.4548	5.6467	6.0906	5.917	6.0546	6.9767	10.6497	5.7926	5.1993	6.1171	5.5817	6.0538	5.8027	6.8774	9.5302	6.6611	6.2428	6.522	5.2761	5.6299	5.7096	10.1438	5.3237	5.9968	6.6638	6.2286	6.2057	5.9754	8.6282	9.0577	9.3746	5.6642	5.0112	3.9514	6.1077	6.3877
PF3D7_0900100.mrna1_1	PF3D7_0900100.mrna1_1;1356	1356	8.3103	6.3649	6.1249	6.3586	7.991	5.7785	10.7802	4.6798	8.9832	7.1131	6.0391	7.435	5.7517	7.6696	5.314	11.2665	4.9828	5.8866	5.4205	7.0672	6.1434	8.9506	5.4561	6.6561	6.3241	6.1518	6.8031	5.9016	7.3316	7.6451	9.2456	4.7602	5.5116	5.9103	5.0665	7.5362	5.615	7.1565	9.3532	6.7219	5.1106	6.6946	7.3514	8.2378	8.8646	6.8589	6.0297	8.6848	5.615	6.6013	6.2856	6.3621	6.8898	8.4711	5.8785	6.8198	6.2336	5.6993	6.0522	5.6921	7.7006	7.5744	7.1035	8.2256	6.2979	7.3055	5.8861	6.3516	6.9359	6.6026	6.0919	6.8754	7.458	7.0387	6.4545	8.2732	8.25	7.8323	8.5768	6.7056	7.5625	6.6053	6.2232	8.0512
PF3D7_0900100.mrna1_1	PF3D7_0900100.mrna1_1;1357	1357	7.8514	6.5458	5.9725	6.4323	4.437	5.9208	13.6509	7.5347	3.841	7.5012	5.1461	5.4812	6.0221	3.8629	5.6927	12.2616	6.4383	3.5814	5.4067	7.635	6.4361	6.9556	5.5786	6.2413	6.5221	5.857	6.3056	5.6829	6.0459	5.8639	7.6273	4.3045	5.7463	7.2212	5.6413	5.7178	3.5046	6.545	8.0229	6.0415	3.06	5.9775	6.2513	6.8484	9.4708	5.2036	6.1467	8.3195	3.2913	4.0108	7.0327	5.367	5.3971	6.8489	6.2658	5.6276	5.3216	5.7608	6.1727	4.1276	6.9198	6.718	6.6509	7.7145	5.1783	6.5125	13.1689	4.6253	7.4657	6.1691	5.1189	5.8273	6.7856	6.8512	6.2685	7.6323	7.4983	6.6598	8.0518	6.8464	7.1561	5.3374	6.6147	7.6864
PF3D7_0900100.mrna1_1	PF3D7_0900100.mrna1_1;1358	1358	9.0957	5.9486	6.8539	5.375	2.9745	5.8151	14.3442	7.3153	4.3462	8.8115	6.6699	6.2104	3.4725	4.0626	5.3205	13.9256	5.6901	5.5494	4.5945	6.8067	5.8071	7.5637	5.1583	4.433	5.8482	4.7409	4.6444	4.6141	6.6328	5.7835	7.4822	4.7495	5.8472	5.6058	5.6668	4.7252	4.6165	5.4555	8.5507	5.1235	5.9889	6.7448	5.8746	7.0118	7.1641	5.1635	6.4691	9.0912	5.1408	4.1819	5.8099	5.4886	6.3194	7.3768	4.7527	5.3056	6.4014	5.5506	6.1169	4.1977	5.5207	7.0129	6.8575	6.3611	6.873	6.6791	5.2713	5.2802	9.6685	3.9203	3.9136	5.8074	7.6342	7.1336	5.4983	6.2192	7.6267	6.1522	7.3948	6.1158	5.9338	5.5154	6.5067	9.009
PF3D7_0900100.mrna1_1	PF3D7_0900100.mrna1_1;1359	1359	6.8908	5.7312	5.77	5.6232	4.4019	8.0523	13.5242	6.5187	3.5435	6.9158	6.9787	6.5168	5.4689	3.8115	8.3707	13.9273	4.8068	3.4476	6.0036	5.8125	7.163	6.6963	4.7918	5.3975	6.0398	4.3743	4.5008	5.1052	6.1412	6.8067	6.9493	2.6938	6.29	5.2761	5.4067	4.9486	5.1006	5.2529	8.416	5.1338	4.4107	7.1305	6.1908	5.9725	6.3712	4.8861	5.5598	7.4966	4.2095	3.4515	5.7342	5.0166	5.4303	6.2327	4.2373	5.1993	6.0135	5.6288	6.3304	5.4286	5.2731	6.9259	5.8822	6.3776	4.5008	6.1363	4.8822	5.6707	8.0222	5.4443	2.6041	4.6212	6.3928	6.5388	5.1453	5.6809	8.4921	6.3947	6.6712	5.7623	6.0453	6.0959	5.269	8.0123
PF3D7_0900100.mrna1_1	PF3D7_0900100.mrna1_1;1360	1360	7.952	5.8654	4.4033	5.3512	3.9136	7.1101	14.0404	6.7152	3.157	7.6701	7.4583	6.7253	5.3172	3.1985	7.1271	14.0867	4.7431	5.0018	5.2168	4.9754	7.0535	6.3834	5.021	5.4761	4.9059	4.3327	4.157	5.044	5.0609	7.1332	7.3239	3.5286	4.2802	5.2106	4.8359	3.6542	3.9709	5.3341	7.9799	4.9193	5.2095	5.9189	4.7296	5.675	6.5938	4.6531	5.017	7.9003	4.6264	4.1152	5.6372	5.732	5.5333	7.6888	5.3885	5.2865	5.1069	5.0596	6.0811	5.0548	5.5635	6.4459	5.5289	6.8644	3.8943	5.1094	4.5699	4.8743	6.093	5.2772	5.4148	5.5564	7.2494	6.4085	5.5705	6.3181	7.6574	6.3928	8.2068	5.1127	5.8691	4.7549	6.2323	6.0976
PF3D7_0900100.mrna1_1	PF3D7_0900100.mrna1_1;1361	1361	5.5043	5.9409	6.2353	4.5692	4.4236	5.8642	11.0188	4.9288	4.5367	6.3896	5.647	4.6871	6.1843	2.6182	3.9891	12.0724	4.0807	4.5735	5.8293	3.7038	5.4893	4.4107	5.0708	4.8634	4.6741	3.4751	4.2288	5.3789	5.4925	5.7455	5.314	4.6415	4.9809	5.6913	4.6932	4.5814	4.4114	6.4728	7.1246	2.4087	3.9269	5.9272	4.857	5.0277	3.7181	4.2426	5.2161	5.6188	4.2728	5.5097	4.2418	5.0299	4.433	6.5399	5.0032	4.3512	4.4679	4.8212	5.7811	4.4731	5.4189	4.9588	6.0319	5.1815	5.1767	5.2392	4.8565	4.9973	6.672	4.7661	4.319	4.8679	4.9246	5.0887	4.4634	5.4588	6.2873	5.4063	6.5035	5.5856	4.6871	4.4548	5.5201	7.2165
PF3D7_0900100.mrna1_1	PF3D7_0900100.mrna1_1;1362	1362	6.5045	5.5426	6.0472	4.6645	4.843	6.5753	13.5666	7.2941	4.1627	7.0037	8.0007	7.5031	5.2615	4.8349	6.1859	13.9511	5.6614	5.9857	6.3007	4.9982	6.3356	5.6427	5.8858	5.532	6.3771	5.1835	3.8022	5.5841	5.3096	6.3131	6.5359	4.1747	4.7871	4.5765	4.6112	4.8405	5.7238	4.7522	7.8234	2.6668	3.7623	7.3633	5.2928	4.7724	5.9697	3.4854	4.5564	7.5148	5.7947	5.607	5.7503	5.8924	4.0968	6.5604	5.07	1.6599	5.7257	5.2634	5.6798	4.2563	6.0076	7.1113	6.7076	6.5546	4.7393	5.5236	4.8625	4.3023	7.0234	5.0691	4.6147	5.4643	5.0365	5.9298	5.5211	6.2612	7.5055	4.7501	6.5705	5.3103	5.934	5.3747	6.583	7.1967
PF3D7_0900100.mrna1_1	PF3D7_0900100.mrna1_1;1363	1363	6.15	5.0566	5.841	6.3593	3.6253	5.3937	13.1878	6.8823	4.2683	7.0301	5.5002	5.8354	5.8595	2.4222	5.1035	13.7539	5.5413	4.6118	4.5619	5.7934	7.0621	5.6702	3.5945	4.7522	4.8166	4.853	4.1127	5.516	6.1819	6.9346	6.3313	3.9991	6.021	5.7581	5.272	4.5033	5.855	8.6599	6.4772	4.7955	5.5413	3.7655	5.0592	4.6954	6.4172	5.6424	8.4069	6.4611	4.3363	4.6616	5.5043	4.9727	5.2334	6.1605	5.6625	5.5258	5.84	5.4535	5.299	4.8555	4.0566	6.3259	5.753	5.1202	5.7692	5.281	7.9232	5.7263	6.8113	6.6621	3.2357	5.8565	6.5469	5.0422	6.5193	6.6648	6.6985	5.6141	5.3639	5.8329	5.8639	9.0135	5.3498	6.9564
PF3D7_0900100.mrna1_1	PF3D7_0900100.mrna1_1;1364	1364	6.6632	6.1783	4.9955	6.1491	7.4384	5.9632	11.994	6.2673	8.5972	7.2743	5.6636	6.097	6.0097	7.578	6.0768	13.6338	5.0858	5.1189	6.1377	6.5616	8.0016	7.5677	4.8846	5.8125	4.9588	6.6295	5.5002	6.2061	6.3289	9.285	8.772	5.2758	6.8784	5.6631	6.8193	4.2884	6.8193	7.19	5.6927	4.6887	5.5714	5.202	5.5659	7.1412	6.1835	6.1387	6.6893	5.4893	4.4944	5.4735	5.5934	5.2122	4.9837	6.7275	6.5311	6.057	4.7082	8.9986	10.1759	4.812	5.0413	7.8537	7.1482	5.44	5.0391	4.6893	6.2089	4.1922	7.1916	6.6814	4.1391	5.292	9.6059	10.1696	4.7447	5.8349	7.4935	5.888	6.1581	5.2106	5.0828	7.8376	5.3768	8.4469
PF3D7_0900100.mrna1_1	PF3D7_0900100.mrna1_1;1365	1365	7.5574	5.9124	7.3304	6.3352	8.7245	5.8306	8.1563	3.957	9.4243	7.7618	6.4696	5.6256	6.58	8.9356	6.3457	9.7826	5.545	5.2145	5.155	7.2203	9.7828	5.7211	6.3212	7.2554	6.8093	5.9516	6.4058	4.7181	7.6584	9.1944	6.8297	6.0461	6.7581	7.5249	6.2052	6.2292	8.1056	6.5361	4.26	4.6106	9.1502	4.8258	5.9319	5.3045	6.34	6.2713	6.3163	5.3078	6.2733	7.4899	5.9584	6.4782	4.9189	8.8891	6.6816	5.9632	4.6982	11.197	10.7299	7.0259	5.5494	7.1525	8.2254	5.7495	5.6957	6.2279	6.1737	6.7339	5.487	7.5104	6.6871	6.4864	11.5003	10.8162	6.2711	5.8432	7.6889	8.0033	6.7674	5.7695	5.4578	8.7868	6.0813	6.0094
PF3D7_0900100.mrna1_1	PF3D7_0900100.mrna1_1;1366	1366	7.3914	5.8647	6.295	7.2859	9.5098	6.2638	5.9131	4.1185	9.477	7.5347	6.4229	7.1335	6.8655	9.5762	4.8258	6.3261	5.7046	4.9035	5.6949	6.7362	6.2874	5.7151	5.2327	7.5209	7.5368	4.8186	6.6806	5.3165	7.2229	6.5794	7.1392	4.1077	7.8191	7.7083	5.2001	6.9737	5.1152	6.1249	4.9364	4.7015	5.6673	6.3363	5.2456	5.8963	6.1183	6.6254	6.8627	5.2106	5.2555	7.3729	6.6659	4.9293	6.0018	8.802	6.9029	5.9787	5.479	11.306	10.8458	5.2487	5.2055	6.8344	8.0363	6.3661	5.269	6.15	5.6619	5.8982	7.7432	7.1532	5.2664	5.7827	11.886	10.7151	6.4195	6.2636	8.0424	8.452	6.9176	5.9033	4.942	9.6166	6.9052	6.4002
PF3D7_0900100.mrna1_1	PF3D7_0900100.mrna1_1;1367	1367	7.1352	6.0577	7.8244	8.9364	9.6095	6.4466	5.7206	4.2839	9.3251	7.4238	6.6018	7.4111	8.2031	9.5939	5.4979	6.319	4.6276	4.5497	5.4022	6.1944	8.2106	6.4709	4.8982	7.2481	6.9521	4.9973	6.8749	5.6611	6.2785	8.6739	8.889	4.6294	7.2892	8.1558	5.2075	6.841	5.2353	6.2922	5.9653	5.4607	5.6121	4.4886	5.3878	4.7197	5.5874	6.373	5.9038	5.3698	5.7866	7.1363	7.5521	5.4376	4.0968	8.514	7.0117	5.6296	5.4896	11.8488	10.7901	6.087	4.4957	8.1376	9.1966	6.243	5.5978	8.0281	6.8377	5.1591	5.0277	7.8811	5.3341	5.9665	12.2387	10.5945	6.7489	6.2378	9.3743	8.9949	7.3295	6.4545	8.2742	8.0616	5.9435	2.4699
PF3D7_0900100.mrna1_1	PF3D7_0900100.mrna1_1;1368	1368	6.4728	5.7511	7.5949	9.5775	9.897	6.5467	5.0622	3.6611	9.6499	7.396	7.4279	7.5517	9.2237	10.1422	4.9045	4.7533	5.2168	5.3176	5.3792	5.3473	5.5699	6.1406	4.2705	7.4566	7.5835	4.9021	6.9356	6.1328	6.2909	5.8076	6.4261	3.3688	6.5818	8.2197	4.5583	7.2879	3.5692	5.8728	6.2924	6.2474	4.7576	4.1367	6.2371	5.5826	5.0027	6.5177	6.3579	5.7369	5.89	7.416	7.6244	5.9234	3.7751	8.4329	6.4062	7.1235	5.7145	12.3495	10.9694	5.2817	5.1473	6.1552	8.5434	6.5644	5.1169	6.021	6.8801	5.4783	5.5008	7.3226	5.942	6.6894	12.7303	10.9573	10.1289	6.2772	7.6052	8.4713	6.1882	5.511	6.2118	6.5089	5.6061	5.6924
PF3D7_0900100.mrna1_1	PF3D7_0900100.mrna1_1;1369	1369	6.3436	5.5129	8.1899	8.7769	10.0842	8.5197	4.5084	3.4555	9.8659	7.1028	6.4774	6.5323	8.5395	10.1065	8.8939	6.5632	5.3147	3.5447	6.2551	5.8858	6.1959	4.8115	5.9891	6.7103	6.9672	5.292	6.681	5.2087	6.0959	5.5753	7.0633	3.5423	6.4157	7.9463	5.0418	6.5041	6.0328	5.7626	8.6835	4.9864	6.1183	3.7027	5.8166	4.735	4.4607	5.541	6.905	6.857	5.3316	6.2974	7.0184	4.6159	4.7285	8.429	5.5311	6.1022	5.9124	12.1894	10.9373	4.5904	5.223	6.5586	7.9069	6.1024	4.435	5.8321	6.8845	4.9932	5.4506	7.1226	6.0186	5.7983	12.4702	11.043	4.8485	5.5176	6.852	7.4119	7.3694	5.189	5.272	7.5944	5.0041	4.9667
PF3D7_0900100.mrna1_1	PF3D7_0900100.mrna1_1;1370	1370	6.6609	5.6056	8.4017	8.9185	10.0829	5.3906	5.0505	5.594	9.8179	7.9247	6.5413	6.7397	8.446	10.1533	5.0453	6.0559	6.2052	4.2102	5.5011	5.8475	7.0122	6.0261	6.7511	6.5056	6.2248	6.097	6.3063	6.0204	6.0607	6.4899	7.8969	6.229	5.5531	7.1141	5.4179	6.1659	5.8089	5.5823	6.4717	6.2304	6.5122	4.3377	4.6719	4.2063	6.0858	6.4016	6.9053	7.076	5.8807	6.5662	6.858	5.8802	4.1977	9.8445	6.6373	5.4135	5.0281	12.543	10.8051	5.4009	4.9759	5.0811	8.2039	6.568	5.5874	5.1775	6.2508	3.857	4.6999	7.8746	6.7768	6.1031	12.8783	10.9681	6.0659	5.7581	6.8989	7.0078	7.0898	5.9279	5.2472	7.224	5.4087	6.6529
PF3D7_0900100.mrna1_1	PF3D7_0900100.mrna1_1;1371	1371	7.822	6.1725	7.6414	9.2547	10.1497	5.1123	5.0509	5.2972	9.5305	7.2694	6.6638	6.9703	8.6248	10.113	5.2315	5.7581	4.8768	4.9045	7.0637	8.8658	5.8856	5.7605	5.4002	6.9112	6.314	4.3212	6.5329	5.5046	5.6778	6.2422	6.8613	3.8943	6.8056	7.9196	6.0561	7.2341	2.06	5.6387	6.1508	5.9651	4.3241	4.8802	5.6724	6.0959	5.4676	6.2145	4.6854	5.7798	4.7798	5.6282	7.1575	5.9446	3.6053	11.3441	6.7083	5.8209	6.0605	12.3321	10.8485	5.2525	5.1056	6.3167	8.016	6.6707	5.7347	5.5795	6.6589	4.6479	3.3176	8.0553	6.477	6.4391	12.9488	11.0281	5.9026	5.7975	7.282	7.5868	6.9756	6.3425	4.516	7.6306	5.3995	5.2384
PF3D7_0900100.mrna1_1	PF3D7_0900100.mrna1_1;1372	1372	6.4033	5.3568	7.0355	8.31	9.7794	5.4256	5.2513	4.2257	9.7307	7.0484	6.4383	6.2902	7.1979	9.7193	5.1098	5.5176	4.6011	3.8836	5.0815	6.1262	5.8844	5.9873	5.5732	6.2081	6.7494	4.9695	6.4028	4.1803	5.7514	5.7007	6.7654	4.7027	6.3047	6.9637	4.9331	6.6515	5.9946	5.6699	5.0527	4.5336	3.9837	3.4423	4.8037	4.9397	5.7993	6.4775	4.9946	6.971	4.5963	6.3103	7.0685	5.9509	4.7787	11.4631	4.9107	6.7719	4.995	12.0861	10.7445	5.5373	4.5072	5.9336	7.2638	6.7238	6.2075	4.9796	6.5916	5.1787	4.9814	7.319	6.5281	5.9903	12.7522	10.6811	5.2931	5.3341	7.4467	7.0317	6.6614	7.1212	4.8704	6.4479	4.384	4.7876
PF3D7_0900100.mrna1_1	PF3D7_0900100.mrna1_1;1373	1373	6.6254	6.1653	7.0103	7.3054	9.1037	6.5797	5.0241	3.8237	8.7145	6.1995	5.5668	6.9353	5.6209	9.3727	5.7046	5.2396	5.4286	4.1194	5.8948	5.5598	5.682	5.4519	4.6444	7.3416	6.3343	4.4182	6.7394	5.1711	6.2474	5.8977	6.93	4.3334	6.1977	7.302	5.6662	6.1591	5.3802	5.9227	6.4204	4.4202	4.2839	4.2743	4.8669	4.98	5.3027	6.416	4.6753	6.3391	3.8207	6.1659	6.8781	5.093	5.0303	11.1779	5.9741	6.1033	4.406	11.7018	9.9631	4.3916	4.3847	6.0468	7.0302	5.9105	3.3632	5.1276	6.2672	3.6915	5.153	7.2766	5.2887	5.4506	12.5649	10.3531	6.9757	4.9736	5.8316	6.7092	6.9176	5.8281	5.4848	5.6913	4.6809	5.853
PF3D7_0900100.mrna1_1	PF3D7_0900100.mrna1_1;1374	1374	6.8129	5.9547	7.2333	7.1377	8.8235	5.8552	5.0374	4.4925	8.2656	7.3554	5.8595	6.2752	5.972	8.8696	5.5531	5.5401	5.0605	4.8079	5.3858	5.4172	4.6088	5.1574	5.2334	6.477	6.6744	4.7279	6.4259	5.5656	5.7751	5.5276	7.2159	3.5668	6.4981	7.4026	4.9369	6.9024	5.4861	4.8968	5.8357	4.2615	1.1506	7.315	4.3125	4.6971	5.5747	6.047	4.8171	5.7057	5.9124	5.6171	7.0722	4.8232	4.9035	11.2997	5.9227	5.6311	5.3041	11.8008	10.2108	4.9982	4.9453	5.7236	6.888	5.8384	6.3482	7.1408	6.246	5.1843	4.701	6.054	4.9288	5.843	12.3293	10.239	4.2441	5.3049	6.4104	7.8345	6.9741	5.8819	6.7093	6.6971	4.8171	5.4145
PF3D7_0900100.mrna1_1	PF3D7_0900100.mrna1_1;1375	1375	6.3736	6.0887	8.1243	6.5159	6.5357	5.8948	5.1114	4.3111	6.8811	7.0583	7.2891	7.2441	4.995	6.9211	6.0775	5.8377	5.9222	4.6966	5.9946	6.4454	6.2426	6.5247	4.5053	7.4467	7.9076	5.7506	6.8454	5.4588	6.7017	5.3161	7.7691	4.0522	6.6743	8.6933	4.8723	7.1377	6.3366	6.1526	7.4804	6.3891	5.1763	6.7777	6.3407	5.2114	6.5526	6.8382	6.042	7.281	4.9435	7.0081	7.9186	4.5033	6.1493	11.1606	9.0749	5.8174	5.5892	10.6662	8.9089	4.5472	5.6991	6.7127	8.0328	6.5157	6.1506	10.9235	6.833	7.7526	4.5729	7.8795	5.3323	7.038	10.6488	8.9064	5.5416	6.2999	6.6084	7.2656	7.0342	6.3604	10.908	7.5081	7.9591	6.2236
PF3D7_0900100.mrna1_1	PF3D7_0900100.mrna1_1;1376	1376	7.0446	5.9896	7.2769	5.3632	6.5166	6.2909	5.1591	5.7184	5.7973	7.3797	7.0575	6.6578	5.6693	6.2344	4.9059	4.812	6.1018	6.4244	5.3223	5.8768	6.4684	5.4601	9.4951	6.5619	6.7171	5.7882	6.5108	4.8001	6.4487	6.0345	7.4935	9.1807	6.6986	7.4762	5.554	6.7659	6.4276	6.4333	9.9727	4.4548	3.8689	4.7798	5.2456	4.8156	5.6229	6.7079	6.4506	10.312	4.0409	9.4887	4.8948	5.8977	4.3031	10.9504	4.9495	6.1189	3.541	8.395	5.5859	5.3459	6.0195	6.4293	7.6325	5.6781	5.0259	7.2155	6.3667	6.2028	5.3409	5.0622	6.4591	6.8835	8.4907	6.3402	5.1461	5.07	7.1334	6.264	7.2403	5.503	9.5639	7.68	6.6628	4.4809
PF3D7_0900100.mrna1_1	PF3D7_0900100.mrna1_1;1377	1377	7.2378	5.9224	7.1634	5.7751	3.3434	4.4699	6.2073	5.1687	1.433	6.6193	5.7882	7.6219	5.4386	4.2227	5.3147	4.9787	6.1823	7.6887	4.8723	6.5062	7.6044	5.2828	9.1193	5.934	6.5689	4.6605	4.5135	4.9006	6.4714	6.9939	6.8634	9.1988	5.5966	6.9205	5.2032	4.6966	7.7014	5.0682	10.1849	5.4835	10.9783	5.5188	6.3937	6.3275	5.6441	5.5094	4.6639	10.1761	5.3604	5.4692	4.7666	6.5567	4.5692	8.3189	7.6834	5.4158	4.9411	6.1087	6.5429	6.6289	4.8063	8.3565	7.7764	5.7889	5.1534	9.1072	4.0798	7.3318	5.6467	7.3723	4.641	4.8929	7.4174	6.1031	5.1969	5.1902	9.1607	6.2232	7.4165	6.4909	8.7656	4.4256	6.8962	4.7856
PF3D7_0900100.mrna1_1	PF3D7_0900100.mrna1_1;1378	1378	7.2803	6.6834	6.1438	6.5452	3.7761	5.3975	6.7354	6.9264	5.1989	7.9822	5.6197	7.7261	4.054	5.0255	5.3799	5.6372	6.7645	4.9241	5.4466	6.1214	7.3912	4.6938	9.4159	6.6974	8.7426	5.6974	5.9449	6.1795	6.9769	7.5771	7.8989	9.3131	5.9018	9.057	6.1723	5.4466	9.2635	6.1164	10.1881	6.1085	9.2722	5.1827	7.0434	5.7618	7.3084	5.9944	5.5005	10.2082	3.4919	6.1815	5.0742	7.7724	8.8139	8.5722	6.6551	5.5696	5.5835	6.3939	6.1871	5.6859	6.3797	8.2213	8.6077	6.5544	5.1526	9.4676	4.3723	6.8561	6.202	6.2418	5.3702	5.2675	7.6766	5.3038	6.7237	6.2815	8.6199	8.2432	7.6045	6.2211	9.2234	5.8291	6.9619	6.803
PF3D7_0900100.mrna1_1	PF3D7_0900100.mrna1_1;1379	1379	7.7744	5.9651	6.6621	5.4039	4.2008	6.5057	7.5127	6.0444	3.0566	7.1401	6.2403	8.4505	5.0976	4.1383	6.3992000000000004	5.6505	6.9131	5.7751	5.2292	7.117	8.9497	5.067	9.4957	6.3923	6.3473	6.8139	6.0409	5.116	7.312	8.2519	8.4324	9.5703	6.1987	7.177	7.1936	5.4515	9.423	5.6103	10.3027	5.9521	11.0784	4.9923	6.0448	6.394	6.8315	6.0047	5.4558	10.3447	5.5549	6.0005	5.8738	6.9886	7.6353	9.033	8.8623	4.8753	4.9565	6.5868	5.4263	5.6261	7.7968	9.514	9.029	6.4058	4.7186	8.924	4.1835	6.5433	5.7573	8.7309	5.4529	5.7355	8.0238	5.433	5.5589	7.7164	10.1624	8.0021	7.7789	6.6242	8.4591	4.0063	6.408	5.7004
PF3D7_0900100.mrna1_1	PF3D7_0900100.mrna1_1;1380	1380	7.7158	7.1188	5.8987	6.6221	3.5273	7.5657	5.6206	7.1589	5.0704	7.9526	7.0636	8.2087	5.861	4.0942	7.4265	6.4438	6.9963	7.436	6.2902	8.2771	9.0204	3.5595	9.9768	6.8637	5.9816	8.1618	4.8268	5.753	7.9402	8.6931	8.5419	9.7207	7.4874	7.0214	6.9761	5.8199	9.5155	6.539	10.3706	6.3736	9.9002	5.6568	7.1994	5.9453	7.9224	5.0072	6.7344	10.309	4.8674	6.5644	6.7802	7.2065	8.1842	9.4759	8.9628	5.4529	6.3205	6.6561	6.0535	5.3349	7.3688	9.5883	8.9886	6.2915	6.2321	9.2936	5.433	5.9165	6.5743	9.26	3.8339	5.7398	8.9853	6.0507	6.3554	7.7009	9.9265	8.0744	7.4712	6.9849	8.8397	4.9773	6.224	6.4573
PF3D7_0900100.mrna1_1	PF3D7_0900100.mrna1_1;1381	1381	7.6248	6.0241	6.6572	6.9613	2.7049	7.5205	6.8555	6.6308	1.8639	7.5461	7.6352	6.666	6.4525	2.1276	8.0757	6.9941	6.7188	6.0009	6.4039	8.6912	8.4458	5.4416	9.7932	7.0791	6.9504	7.9164	5.978	5.9054	8.7402	8.5467	8.5289	9.4489	6.5863	7.3079	7.2988	5.1871	9.2062	7.2053	10.6199	5.7015	8.5597	5.9699	6.5078	6.2876	6.2133	5.36	6.9404	10.3953	4.4647	7.5557	7.1041	6.9324	8.7281	9.2484	9.0142	5.6747	5.6053	7.2107	5.7853	6.5245	6.97	8.657	9.0131	7.3884	6.5029	9.6273	4.9869	7.146	5.0299	8.845	5.6124	6.4568	8.8723	6.08	6.7164	6.73	9.0686	8.3414	7.8799	7.2096	9.2847	4.935	7.1318	5.9167
PF3D7_0900100.mrna1_1	PF3D7_0900100.mrna1_1;1382	1382	8.0383	7.1555	6.6347	6.5521	4.5789	5.6513	6.8721	5.9288	4.3709	7.8983	7.0532	6.4269	6.6799	3.5423	6.8932	6.0144	6.1959	5.9115	5.4525	8.0978	9.0447	5.5248	9.5029	6.7049	6.1043	8.3155	6.8208	6.1187	7.8559	7.9185	7.8722	9.764	6.4138	6.7501	7.6878	6.0387	9.7625	7.1452	10.5661	7.361	8.1883	7.1812	7.4639	6.87	8.1425	6.204	6.073	10.5233	6.2778	7.6846	4.889	7.76	9.8637	9.8183	7.1995	5.6459	5.1787	7.0063	5.875	7.1626	5.1114	7.2912	9.2744	6.4167	6.7192	10.2108	4.466	6.8486	6.8576	6.4214	4.319	5.6556	9.1573	5.9357	6.094	6.3813	7.7958	8.7457	6.7471	7.2836	9.7019	5.8079	7.4091	7.1615
PF3D7_0900100.mrna1_1	PF3D7_0900100.mrna1_1;1383	1383	9.3282	8.7781	9.1354	7.6013	4.957	6.2726	6.3853	6.3892	3.8826	9.5779	7.3729	8.7459	6.9438	4.8237	6.3459	6.1334	7.2323	5.0687	5.9628	8.1774	9.8409	5.8058	9.6449	7.3151	8.2286	8.7638	7.0961	7.2102	8.8509	9.6719	8.4701	9.874	7.1674	8.2329	9.0073	5.9474	10.3956	6.6733	10.7896	8.1822	6.3245	7.8857	8.3799	7.184	8.538	6.1631	6.7926	10.9659	6.5578	6.4368	6.0925	8.4223	10.0621	10.1323	8.2608	5.5711	6.7137	8.2521	5.4182	5.6334	5.7549	8.793	8.5704	6.0747	7.653	10.9478	4.4101	7.996	8.7534	7.6413	5.2935	6.2157	10.5699	6.068	6.4861	6.3494	8.273	9.0455	7.1494	8.2138	10.5013	5.5913	8.1723	7.7708
PF3D7_0900100.mrna1_1	PF3D7_0900100.mrna1_1;1384	1384	8.2527	6.3588	8.9009	8.0032	4.0925	6.201	7.2703	6.496	4.8743	8.8777	7.2622	7.1385	7.7188	3.6206	6.2155	4.742	6.9771	6.4074	5.8853	8.0686	8.9121	4.5844	9.7554	7.3926	8.703	6.726	5.1085	6.6875	7.6732	9.4017	8.2699	9.7404	6.9372	9.057	6.7725	5.2024	8.1179	6.884	10.7131	6.3908	6.1204	7.5058	8.062	6.2972	8.2496	4.8733	7.3101	10.8228	5.9577	6.8766	5.8273	8.8805	9.8227	9.6638	6.3386	6.0286	5.9923	8.3574	5.0179	6.6323	6.7207	7.681	9.2171	6.4005	6.5838	9.7589	6.0501	7.5829	8.3043	6.3738	5.8012	6.1158	9.9741	5.6308	6.4718	6.4348	7.694	8.9366	6.9745	7.7419	9.4997	6.7419	7.9041	7.8595
PF3D7_0900100.mrna1_1	PF3D7_0900100.mrna1_1;1385	1385	8.197	8.1271	10.385	9.7809	5.2887	6.6653	5.1926	6.3196	5.2149	8.7279	6.1473	9.859	9.6986	5.7913	6.0509	6.0177	6.6058	6.4101	5.2172	9.0964	10.8442	7.6434	6.5258	10.4238	6.7272	6.9129	4.5945	6.3214	8.7465	10.7981	9.4894	6.8471	10.0591	6.1663	6.5925	4.8699	12.0851	6.4336	9.2699	6.7754	5.8128	5.8495	7.0008	6.2145	7.6615	5.7503	6.0128	9.1372	6.7373	8.5218	6.473	7.5433	10.2651	7.4544	8.4755	6.7876	6.4906	6.0455	5.9702	8.4786	6.1404	7.7353	11.2582	8.1556	7.1464	7.3565	5.6885	8.0426	6.6008	8.15	5.7827	6.3873	6.9921	4.8709	8.7267	5.1152	9.1928	10.9588	8.4862	7.2335	7.0062	5.4614	8.218	8.0405
PF3D7_0900100.mrna1_1	PF3D7_0900100.mrna1_1;1386	1386	7.9222	7.3889	6.9754	9.7443	4.2001	7.5669	5.5398	5.2168	2.6848	7.7022	6.4625	6.1522	9.6357	3.8237	6.9586	5.68	6.1835	5.5735	6.3702	6.7743	9.3064	7.8437	5.7947	8.9508	6.4378	9.6488	4.7592	5.9453	6.4099	8.4319	9.9245	5.2307	8.8318	6.3927	9.1454	5.0798	11.3074	5.4333	4.5423	7.9958	6.6904	4.4983	7.6554	6.8193	7.0593	6.314	6.6294	6.4273	6.1623	6.9465	6.0385	7.4004	7.423	7.8929	8.3895	5.5937	7.9297	5.8125	5.7808	5.9898	6.8226	7.4444	7.7698	6.7566	5.8035	8.2644	4.7793	8.5777	5.2593	8.3895	6.2553	7.2014	7.3088	5.568	6.3252	6.8349	8.0956	6.3432	7.1387	7.009	8.1781	3.669	9.3208	7.115
PF3D7_0900100.mrna1_1	PF3D7_0900100.mrna1_1;1387	1387	7.0806	5.6982	6.8306	9.5524	5.1926	6.6673	5.1301	6.1369	3.9891	7.2339	6.3427	5.5555	9.5596	4.2884	6.8167	6.1851	6.3429	5.8089	5.568	6.9507	8.6435	5.6413	6.1977	5.0849	5.5304	6.4072	5.2702	5.3558	7.1882	8.5665	8.9562	5.5756	5.0972	5.193	5.4906	5.0112	9.331	5.437	4.8017	5.8215	6.2811	4.017	6.503	6.4104	7.2491	8.78	6.2612	7.725	6.5664	6.9222	4.4403	6.1332	5.691	7.4695	7.5936	8.0973	8.0148	5.4793	6.3243	5.6513	5.1747	7.8783	5.257	5.3782	6.5636	5.8746	5.4995	6.8509	5.9948	7.4418	6.7319	5.2311	5.6182	5.382	6.2221	4.7054	7.4849	6.1008	7.4321	6.7965	4.9425	5.8797	8.1668	6.578
PF3D7_0900100.mrna1_1	PF3D7_0900100.mrna1_1;1388	1388	9.4811	5.9348	6.0389	6.6551	4.4005	5.0807	5.9681	6.3123	4.4175	6.8764	6.2199	5.5286	6.3899	2.3103	5.7382	5.1276	5.5689	8.8029	4.9681	6.6276	6.2549	5.4643	6.297	5.7428	6.0639	4.6893	5.5144	5.5686	6.8435	7.0256	6.8952	5.5484	6.2931	5.7968	5.1001	5.717	5.3377	4.9345	6.6571	4.4376	6.852	4.9098	6.1027	5.6162	9.3754	5.6212	5.7238	5.4263	6.7803	4.7279	4.7192	6.3386	5.1039	6.4909	5.4552	5.2672	6.2761	5.9453	5.7206	5.4158	5.8189	6.8115	6.4851	6.6443	6.8417	5.6305	4.7208	6.9076	6.3375	5.3291	5.6579	5.4499	5.7178	5.4637	6.1924	6.1785	7.0733	5.8892	7.6943	6.7807	5.7498	5.4269	7.5544	7.2549
PF3D7_0900100.mrna1_1	PF3D7_0900100.mrna1_1;1389	1389	7.6436	6.0579	5.0755	6.4296	5.4673	5.2784	5.2547	4.6988	4.1342	8.9208	5.348	4.8841	5.842	4.0678	3.511	6.6536	5.9281	8.8547	5.844	6.1993	6.2515	6.0898	5.4854	6.0978	6.3143	4.2157	4.5993	4.7645	6.7133	6.4045	8.6603	4.1538	6.299	5.3262	5.1731	4.6645	5.602	5.3216	5.9676	4.4976	5.9768	5.7206	6.2988	5.7552	10.7134	5.7192	6.6264	5.9196	7.3273	5.4825	5.7655	5.0618	5.1993	6.4251	5.0391	6.2623	4.3198	5.3583	6.2215	5.6651	6.4268	6.3288	6.7531	6.4603	6.4446	6.1493	4.4296	5.5176	7.0715	5.0334	5.7942	4.9203	5.4893	5.2931	5.6188	6.052	6.9823	6.0906	7.363	6.8074	5.9215	3.6485	5.0947	8.6168
PF3D7_0900100.mrna1_1	PF3D7_0900100.mrna1_1;1390	1390	7.6902	5.5616	5.0312	5.1048	6.8406	5.1803	6.2184	4.9602	6.6237	9.1783	6.6536	4.5286	5.8245	6.8095	5.2931	5.8243	4.904	9.9428	6.5256	5.4915	6.2606	5.0121	5.6741	4.3903	5.3778	5.5638	4.497	5.8268	6.6546	5.2137	5.7908	2.9126	4.8197	4.8851	4.8359	4.06	6.9427	5.1803	4.8669	3.466	3.6253	4.0858	5.6896	4.6467	10.3014	5.3674	5.3219	6.4296	6.4867	4.1408	5.6026	6.1045	5.2012	4.9307	5.5395	4.7856	5.4266	4.8525	5.7642	5.0255	4.9074	6.3964	6.6381	5.8225	5.7197	5.0947	4.9644	6.4431	5.4269	4.7808	4.8787	5.8919	5.4185	4.6439	5.5132	5.5087	6.8366	6.1955	7.2186	5.465	5.0405	4.3639	6.2217	6.9024
PF3D7_0900100.mrna1_1	PF3D7_0900100.mrna1_1;1391	1391	10.0655	5.228	6.0708	6.4131	5.1647	6.14	5.6168	6.7241	5.213	10.5146	5.7093	6.1081	5.6648	2.4906	6.6138	5.5898	6.7688	11.4685	8.2174	6.4043	8.2357	5.5033	5.1811	5.5598	6.1289	5.1534	5.9914	5.6197	7.1359	8.4672	6.1031	5.1363	5.5629	6.3742	4.986	5.8861	6.4576	6.1179	4.9472	2.9467	6.6095	3.9736	6.7394	5.7266	11.5661	6.1797	5.3726	4.7082	6.3981	5.06	7.2376	6.2946	4.9274	5.6179	5.8043	6.2026	4.7913	4.546	5.877	6.3635	6.1479	7.707	7.7081	6.9642	7.955	6.6496	5.5438	5.4637	7.3506	5.319	5.7576	5.1587	6.3944	7.0199	6.2649	5.9262	8.385	7.1059	7.1787	6.0906	5.9857	5.9071	6.5106	7.9118
PF3D7_0900100.mrna1_1	PF3D7_0900100.mrna1_1;1392	1392	12.3023	5.6977	5.5832	5.9399	5.1703	6.3742	6.3709	7.1077	5.281	12.3079	6.8949	5.8207	5.2998	3.848	5.9676	4.7274	7.1269	10.432	5.9312	5.803	6.5671	5.6724	5.2055	6.9564	5.7358	5.5236	5.5792	5.6502	7.6729	7.5	6.7675	5.1477	5.7123	6.7816	5.7732	5.5512	5.3473	5.6082	6.269	3.4195	6.761	4.7533	6.9425	6.6719	12.0248	5.7845	5.6859	6.1765	7.1327	5.6719	6.2137	6.327	6.3681	6.7867	5.5708	5.1367	5.6439	5.8718	5.9486	6.0255	7.7714	7.5583	8.281	6.6903	7.686	6.5452	5.3187	5.2843	8.1429	5.6574	4.6094	6.0928	6.4348	7.318	7.1764	6.6704	8.2488	8.1483	7.318	7.8458	6.8706	5.8035	7.0636	8.3827
PF3D7_0900100.mrna1_1	PF3D7_0900100.mrna1_1;1393	1393	12.2519	5.4459	4.8615	5.8485	4.5509	5.4253	5.6008	5.61	5.1977	12.1065	5.8748	5.9486	5.9378	4.6513	5.9383	5.5141	6.0365	5.8994	5.1898	6.8112	6.1655	5.0418	6.0097	4.8099	7.2012	4.95	5.4748	5.3999	6.694	5.5148	5.615	4.7447	4.7745	7.9972	5.3309	5.1064	5.8992000000000004	4.7913	6.5872	4.7554	6.9278	4.5166	6.4283	6.5509	12.0661	4.3212	6.152	5.1863	4.0866	5.51	5.3858	7.029	6.5006	5.6803	5.98	5.934	5.3027	5.4822	5.2694	6.0186	5.4496	6.4118	6.7527	7.1794	5.5999	6.5679	4.373	5.8171	7.8631	5.6907	4.7882	5.7519	6.5853	7.5232	7.3026	6.393	6.7527	7.6801	7.2524	6.1715	6.3642	4.9449	6.8627	8.2964
PF3D7_0900100.mrna1_1	PF3D7_0900100.mrna1_1;1394	1394	12.0159	4.785	5.5586	7.1954	5.0794	7.2224	5.5543	6.0951	5.5457	11.4978	6.3665	6.3978	6.9949	4.4033	7.4229	5.5135	5.9148	5.2758	5.6636	6.9	13.6976	7.1029	6.853	6.1743	7.4649	4.62	4.9855	5.5348	8.337	10.2119	7.3928	5.3356	5.5774	6.9606	4.4874	5.7002	6.6053	6.2063	6.0749	3.5765	6.3219	4.712	7.3348	6.4143	11.5309	4.3674	6.7753	6.7789	4.9846	4.2743	5.5211	7.3957	4.9977	5.5361	5.4565	4.8738	5.7631	6.3475	6.323	6.3947	5.7842	6.9732	6.295	6.8581	7.0417	7.2262	5.6415	5.8612	7.9662	5.8339	5.3688	6.4243	6.3029	8.1739	7.3102	6.9104	8.8163	6.8244	7.9804	7.4842	7.545	6.3067	6.7802	7.9801
PF3D7_0900100.mrna1_1	PF3D7_0900100.mrna1_1;1395	1395	12.1428	6.4009	7.5073	5.9153	6.2479	6.7473	6.6806	5.5916	5.7474	12.0111	6.4162	5.6453	4.5801	8.0989	6.1831	4.9905	5.5907	5.5373	5.9388	6.0641	12.7292	7.909	5.9713	6.3531	7.4956	6.5029	5.9789	7.2668	7.235	10.0007	7.8897	5.7479	6.7015	7.368	5.4446	5.4979	6.3462	6.4182	4.797	5.5441	4.9986	5.3947	5.9369	6.417	11.337	7.6025	6.8388	5.1957	5.3223	4.0514	6.808	5.6247	5.824	6.9791	5.9977	5.5686	5.0772	6.7267	6.0738	7.182	6.3759	7.2804	6.1975	7.1086	5.9607	6.8976	4.6305	7.3003	7.3838	6.5105	7.2478	5.5987	7.7958	7.8584	8.0228	7.6981	8.1519	6.7181	7.3103	6.6182	6.7731	6.7616	8.3579	8.2915
PF3D7_0900100.mrna1_1	PF3D7_0900100.mrna1_1;1396	1396	11.0145	6.1574	8.5821	6.2523	4.2532	5.6668	6.0018	6.9376	5.1727	10.5604	5.2157	6.2186	5.7208	4.86	5.6784	5.1946	5.6404	5.6733	5.393	6.8484	6.3234	5.0695	6.3395	5.116	6.6505	5.3663	5.7123	5.7495	7.4709	7.0072	8.2817	4.7661	5.4967	6.974	4.6999	3.6938	6.7432	7.2971	5.7244	5.1309	5.1651	12.079	4.8914	5.2008	10.466	5.6628	6.1593	5.2319	4.6769	4.7257	5.9411	5.0866	4.1276	6.356	6.1761	5.1969	5.7151	5.5937	6.2012	5.7109	5.9281	7.5746	4.8595	6.4959	5.04	6.601	5.7552	5.8232	6.1659	5.9009	4.9551	6.4062	6.4504	7.981	5.5524	7.0505	8.1646	6.1094	6.6561	6.5639	6.9616	4.6017	6.9796	6.99
PF3D7_0900100.mrna1_1	PF3D7_0900100.mrna1_1;1397	1397	11.6314	6.0843	5.5954	6.5185	5.1408	6.6789	5.1502	4.5564	5.8587	11.2545	6.5261	7.4214	6.6004	5.5379	5.6979	6.0607	4.8273	4.849	6.2707	7.9468	8.7472	6.2823	8.1477	5.691	6.1367	4.6982	5.4087	6.0594	7.7476	8.0197	9.1275	7.8178	6.3347	7.3696	5.437	6.1619	6.4874	6.1485	6.5835	5.4989	5.2935	4.6264	4.6531	6.4902	10.57	6.6181	5.8485	6.8334	5.0993	4.4209	5.5714	6.5554	4.7355	6.0736	7.6475	5.3484	6.3149	5.735	5.7323	5.9561	5.0405	7.3493	6.0849	8.69	5.2012	7.7367	4.3484	6.2811	7.4461	8.1185	5.7858	6.5295	7.9195	7.9435	6.6485	7.02	8.5927	6.5416	7.6466	6.1546	8.1024	5.0648	7.7109	7.5104
PF3D7_0900100.mrna1_1	PF3D7_0900100.mrna1_1;1398	1398	7.9923	4.4899	6.5467	6.1328	6.98	6.4466	5.3423	4.7382	6.5893	8.1102	5.8014	7.5123	5.7142	7.1304	5.7219	5.5301	5.8133	4.5373	7.0465	6.6709	9.8293	6.8537	7.6465	5.0553	5.5447	4.9695	5.8492	5.3726	7.28	7.6791	6.9548	6.2813	4.8822	6.5472	4.4867	5.634	5.6985	5.9013	6.7981	5.5084	5.706	3.8679	5.6153	7.9965	7.1494	6.3484	6.5524	6.6381	5.6241	4.263	5.111	6.1443	8.2943	6.4461	7.568	4.2157	6.5844	7.2349	6.156	5.5494	5.3012	7.3733	6.1845	5.7708	4.5771	7.5302	5.9588	5.9491	5.4175	8.5921	6.0206	6.1313	8.1858	7.298	7.7334	6.3089	8.4415	7.0535	6.4922	6.6697	8.0503	6.1245	7.3922	5.0509
PF3D7_0900100.mrna1_1	PF3D7_0900100.mrna1_1;1399	1399	7.9458	6.0717	5.7586	5.7312	5.9579	6.4155	5.7663	6.6384	4.8094	7.9748	4.903	6.7257	6.9024	6.0509	6.2079	5.7642	5.8374	4.5916	5.7358	5.6505	10.2922	6.4461	8.1162	5.4472	6.1169	4.7782	7.3142	5.1297	7.4154	8.1441	6.2598	8.3627	5.6551	6.6864	4.9523	6.3935	4.0152	7.7277	6.0464	5.9759	5.3402	3.857	5.3858	6.3954	6.8244	6.2549	7.0005	6.1601	6.1807	5.9333	6.7032	6.3856	5.0514	6.6036	6.7674	6.2141	5.7926	8.9791	6.1577	4.9212	5.6415	6.5243	5.9986	5.1763	4.9736	7.2186	3.5886	6.5461	5.8718	7.6739	5.5783	5.1342	9.8454	7.5868	5.6285	7.1524	8.5713	5.8753	7.3439	6.6556	7.3592	5.4588	8.6658	5.2705
PF3D7_0900100.mrna1_1	PF3D7_0900100.mrna1_1;1400	1400	7.9886	5.2784	6.2336	5.7071	6.1389	7.8381	6.0241	6.5068	4.3882	7.3329	5.4128	6.6232	4.99	5.6349	6.8111	5.3092	6.7912	4.1819	5.8878	5.2141	8.6241	6.1418	8.2518	5.7842	5.3837	4.1375	6.0389	5.6014	5.7007	7.7382	7.0139	8.0165	5.4074	5.0356	4.1309	6.3719	5.8364	6.3315	5.8797	4.435	4.645	3.9439	4.7015	5.7162	6.5141	6.4722	5.9679	6.2176	5.0466	5.6665	5.6352	5.8475	4.8649	5.6496	6.7561	4.9959	5.0356	5.6296	6.2141	5.2924	5.8153	6.5642	4.942	6.7487	4.8909	6.3306	3.4686	5.6206	6.2765	7.1022	6.1835	6.5455	7.44	7.2529	5.9825	6.9186	8.9855	6.3471	7.7842	6.829	5.6433	4.8904	7.4206	5.682
PF3D7_0900100.mrna1_1	PF3D7_0900100.mrna1_1;1401	1401	7.5454	5.9064	6.1813	6.0821	4.8972	6.9606	5.5814	6.155	4.9093	7.9591	5.5972	6.578	5.6017	5.7573	6.3658	5.8397	5.5512	4.7323	5.14	5.7829	9.3558	5.5286	7.9335	6.0007	5.9234	5.0383	6.5922	5.4909	7.0563	8.2708	6.939	8.1182	6.0781	6.5125	5.2137	4.7677	5.6979	5.4443	6.6285	5.1835	6.5412	5.1703	5.6806	5.9052	6.8215	5.8669	6.2075	6.2513	5.8755	6.4419	5.0197	5.2627	5.3147	5.6826	6.0339	4.847	5.223	6.7358	5.1546	5.067	5.5577	6.5141	5.6591	5.6747	6.5774	6.6382	4.5999	6.1237	4.6135	6.7897	5.6091	6.0557	8.3133	7.6759	7.4964	6.9706	8.0857	6.8906	6.7342	6.8755	6.8769	5.1807	7.9135	4.1787
PF3D7_0900100.mrna1_1	PF3D7_0900100.mrna1_1;1402	1402	8.2774	6.5596	6.6823	6.1058	6.0674	6.1629	5.8232	6.7111	5.875	8.4677	6.1414	7.1425	5.6378	7.1159	5.9167	5.4033	6.6757	4.3937	6.8446	6.6936	9.6596	6.4714	8.0114	6.9924	5.488	5.8822	6.2636	6.2506	6.7308	7.8866	7.032	8.4054	6.7797	6.6482	5.4689	5.3151	5.7952	6.8685	7.1243	6.2581	6.0115	4.9241	6.1896	6.5546	7.3056	6.5774	6.212	6.7883	6.1783	5.6968	6.0819	6.525	6.2898	6.9789	7.058	5.7112	5.714	6.5429	6.2602	6.6522	5.7616	6.9894	6.0099	6.6414	5.5201	6.8116	5.1114	6.2001	4.7829	7.8409	6.1999	6.3988	8.5164	8.0249	7.2227	7.2987	9.1226	6.4246	8.0034	6.9508	7.273	4.8369	8.384	6.0883
PF3D7_0900100.mrna1_1	PF3D7_0900100.mrna1_1;1403	1403	8.1219	6.5392	7.0541	6.644	5.9946	6.3194	6.1894	6.3065	6.7903	8.555	7.0882	7.1666	6.3252	6.6381	6.3063	7.259	5.8681	5.1313	6.9906	6.9065	9.6497	6.9819	8.8164	5.3288	6.0018	5.4565	6.5075	5.8844	7.2817	8.5127	7.7319	9.0172	6.3944	6.4911	4.9551	5.6188	5.5586	6.772	7.4062	4.7613	5.5792	5.5239	6.2627	6.1307	7.4393	6.7987	7.1083	6.0794	3.7323	6.4941	6.749	6.625	6.9191	9.6637	6.8771	6.1389	7.7201	6.6506	6.6885	6.3517	6.4111	7.4354	5.9607	6.487	5.3345	6.2106	3.6299	6.1487	6.8274	6.6727	5.9201	8.8141	8.0523	8.1773	7.6298	8.0584	8.8425	6.3172	7.3439	7.5042	7.3798	5.7682	7.3293	6.5427
PF3D7_0900100.mrna1_1	PF3D7_0900100.mrna1_1;1404	1404	8.0344	6.2288	4.9165	6.304	5.1301	7.3765	5.3473	5.9903	4.5261	7.8961	6.2126	6.596	4.6571	4.7798	7.3892	5.6047	6.3361	5.4992	6.4021	6.8668	10.4602	5.6551	6.8796	6.29	5.8505	5.5907	5.4864	6.0873	7.2102	7.6753	7.273	7.0648	5.9253	6.0106	5.8329	5.3896	6.272	6.3705	6.0184	5.1272	5.7663	5.1355	5.6602	6.6668	7.123	5.9456	6.6536	5.4026	6.5537	5.5207	6.5593	6.4152	6.4184	7.3173	5.8179	5.2847	6.8632	5.9934	5.8068	5.8733	6.5851	8.5504	5.5173	5.575	7.0888	6.7451	5.1579	6.4976	6.6638	7.6125	6.3411	6.9815	7.868	7.6833	8.3498	7.4291	8.9606	7.3027	6.8255	6.3985	6.8637	4.9378	6.745	6.4236
PF3D7_0900100.mrna1_1	PF3D7_0900100.mrna1_1;1405	1405	7.9637	6.6048	5.8535	6.2596	5.8994	7.2682	5.5801	5.9305	5.6038	8.2834	7.9228	7.3417	5.6144	6.4514	7.1933	4.5922	6.2566	5.532	6.7348	6.9399	9.7564	7.3367000000000004	7.1322	7.0136	5.7816	5.2615	6.1385	6.0206	7.8577	7.5543	8.5796	6.8429	7.3881	6.8744	4.5765	5.6882	6.4735	8.3759	7.0906	5.1546	5.2055	6.5303	6.1803	6.9674	8.0284	6.4527	6.9288	7.1513	5.7353	5.5182	6.607	6.6679	6.4616	6.9672	7.0101	5.6882	6.6328	6.8115	7.6005	6.7031	6.6414	8.2771	6.6638	6.1106	6.996	8.1757	4.3618	6.4121	6.2228	7.2884	5.9402	6.8398	8.1581	7.5935	7.6586	7.4655	9.3028	6.9508	6.9449	7.8811	7.3225	6.0879	7.2823	6.7786
PF3D7_0900100.mrna1_1	PF3D7_0900100.mrna1_1;1406	1406	7.901	6.5464	5.5622	5.8585	5.8664	8.3074	6.2378	4.1416	4.5969	7.5972	6.6875	5.8985	5.0206	4.7225	7.438	5.2735	5.7293	5.2141	5.4199	8.0817	7.3509	5.897	5.2968	5.7148	6.2832	5.0938	4.8202	4.8293	7.9236	6.8101	6.0453	4.6311	5.5592	5.7546	4.9523	5.1069	5.2943	5.9404	5.7298	3.9662	4.5286	5.7377	5.8324	6.2557	8.718	4.238	5.9481	4.4912	3.3561	4.62	7.0201	5.8572	4.5491	6.6456	6.0268	4.8273	6.1344	7.2858	6.9573	6.1987	5.7296	8.6901	6.7195	5.6704	5.4091	6.0847	5.5466	5.4373	5.0334	6.2323	4.6005	5.7827	6.0501	6.3507	7.0558	6.328	9.993	6.8678	6.3264	6.5558	6.0005	5.4406	6.3216	5.8919
PF3D7_0900100.mrna1_1	PF3D7_0900100.mrna1_1;1407	1407	6.5694	6.5711	6.2116	6.0824	5.5317	7.5914	5.3085	5.5122	4.0374	7.1588	6.7791	5.4686	4.6439	4.1194	6.7283	5.0148	5.7255	5.5113	5.607	5.8027	5.8602	5.0148	5.2234	6.0235	4.8802	4.6809	4.6871	5.2032	5.8334	6.1416	5.323	4.6988	5.9628	6.3482	4.8053	5.1997	4.3583	3.4436	5.1383	5.07	3.4303	4.903	5.9191	5.4216	5.5948	3.5286	5.8339	4.8664	5.0312	4.6786	6.188	4.6764	4.5644	6.4743	4.7944	4.8694	5.6384	5.4883	6.5612	5.0206	5.8512	7.3975	6.8401	5.0785	6.2227	5.5732	5.4611	5.0807	5.2453	5.5351	5.4611	5.9444	7.6653	5.761	5.6273	5.0704	8.153	5.5762	5.8455	6.7782	5.6798	4.3356	5.8817	6.2536
PF3D7_0900100.mrna1_1	PF3D7_0900100.mrna1_1;1408	1408	6.5295	6.0009	6.6328	5.5419	5.0909	8.5575	5.8043	5.1416	2.4033	6.3172	7.0707	6.4777	5.06	4.0505	7.0148	5.4077	6.4819	4.3653	5.6168	5.4416	6.8856	5.4751	4.7719	4.8654	5.823	5.2574	5.3957	4.9326	5.9146	6.3987	6.2172	4.5103	5.5717	6.0405	5.1946	4.4874	5.3001	5.1006	5.7552	3.5898	4.4957	4.5466	5.749	5.3885	6.4504	4.2787	5.0126	4.9279	4.6977	4.017	6.0358	5.5348	5.6682	6.5826	5.2079	4.1301	5.6736	5.7388	6.6966	6.3516	5.4429	7.9143	7.7783	5.5469	6.4281	5.9413	6.1077	5.3861	5.9481	2.9964	4.7236	5.931	6.0787	6.8746	7.3005	5.3438	9.6469	6.2917	6.2802	5.7279	5.5546	5.6977	6.0902	6.2153
PF3D7_0900100.mrna1_1	PF3D7_0900100.mrna1_1;1409	1409	7.2916	6.6549	5.9519	6.1991	5.2961	8.7565	7.2139	4.6005	5.8194	7.453	7.1634	10.8908	5.8592	4.2593	7.1318	8.1945	5.8209	6.3844	6.318	6.8986	7.0733	8.3558	5.5832	6.4642	6.7477	5.7921	5.8402	6.0477	7.8108	6.3304	9.3591	4.5795	5.7626	6.6522	5.995	5.0058	4.9425	5.8407	5.4128	5.1367	5.2338	4.8089	5.1977	5.7096	6.7067	7.4857	6.8983	6.0279	6.094	4.1985	6.9098	5.3402	7.2565	7.7903	5.6767	5.135	5.599	6.0631	6.4639	5.7266	7.9215	9.5594	6.647	6.1196	6.2353	8.6133	4.6764	5.8074	5.9103	5.0281	7.4391	6.5974	6.5103	6.8766	8.8933	7.1415	9.0477	7.0799	6.6275	4.8273	8.5755	6.0613	7.0846	6.473
PF3D7_0900100.mrna1_1	PF3D7_0900100.mrna1_1;1410	1410	6.1552	6.2093	6.8077	5.4874	5.0674	8.4874	5.4253	6.6182	5.7527	7.1055	6.7884	6.9143	5.8271	5.2219	7.1497	5.2106	5.6929	5.3366	5.8374	6.6601	5.7178	6.1605	4.5373	4.9388	6.7702	5.4944	6.1204	5.1843	8.3573	6.5523	6.8929	4.2854	6.7593	6.869	6.1424	5.4046	5.7808	4.7054	5.5798	4.3082	4.0418	5.2924	5.8258	6.4373	6.648	5.6837	5.9293	4.3653	4.7714	5.7787	6.2939	6.2823	5.2861	8.9269	4.9973	5.4232	6.3062	6.2182	6.3866	5.7271	5.7871	8.3746	8.0903	5.995	6.0892	6.2847	5.6282	6.5506	6.2713	7.1574	4.9045	5.9957	6.2112	6.6457	5.1297	5.5714	8.8365	6.2882	6.9303	6.1408	6.7861	6.4148	7.3323	7.0408
PF3D7_0900100.mrna1_1	PF3D7_0900100.mrna1_1;1411	1411	7.5028	8.1675	6.7389	5.9839	5.4744	9.7098	6.2869	6.6143	5.9484	7.366	6.2685	7.6015	5.5148	5.6882	8.3754	5.0505	7.0716	5.4519	6.288	6.6945	7.5736	6.218	5.7536	6.8212	6.0915	4.8565	5.4935	6.565	9.7607	6.8879	6.1977	6.1239	6.7498	6.9353	5.4182	5.4634	5.9112	5.761	5.1647	5.5141	4.3334	5.9885	6.7137	7.1138	6.8312	6.2895	6.6772	4.9533	4.7819	5.911	6.648	6.6257	6.7651	7.1358	6.0605	4.6124	6.5919	6.0221	6.0079	5.8787	6.5329	9.5787	7.2022	6.0796	7.3844	6.6388	4.3484	5.4588	6.3176	6.6521	6.2077	5.9224	8.064	7.3127	7.0255	6.8171	9.112	6.9823	6.7123	7.8405	6.5122	6.4328	6.0913	6.9997
PF3D7_0900100.mrna1_1	PF3D7_0900100.mrna1_1;1412	1412	11.5511	6.4689	6.2114	5.7274	4.8151	9.2341	6.013	5.9439	5.5996	11.8596	5.6407	6.8265	5.374	5.2765	8.7109	5.3937	6.3423	5.1526	6.1633	7.0561	6.2159	5.8802	4.546	7.184	6.5057	5.7761	7.313	5.5999	9.9996	5.6032	5.9246	5.4043	6.893	6.9095	5.3927	6.9309	7.7592	4.9937	5.9796	4.3568	4.393	6.1083	6.6562	8.6371	10.3721	6.8665	6.1659	6.0241	5.72	5.4443	6.8156	6.3288	6.7344	7.3529	5.3045	5.4822	5.9054	6.5724	6.044	5.517	5.8035	8.2869	6.7944	5.5416	5.8654	6.316	5.0938	5.4624	6.0889	6.4241	6.3542	5.7233	8.256	6.4959	6.0424	7.1539	8.7332	6.5237	7.4315	6.334	6.3858	5.6337	6.1254	6.5527
PF3D7_0900100.mrna1_1	PF3D7_0900100.mrna1_1;1413	1413	7.3062	6.3415	5.8831	6.0665	2.9727	10.1357	6.2374	6.6212	5.1811	6.668	5.4995	8.6486	5.7104	4.7991	8.0062	5.3381	6.7003	5.2884	5.0661	6.854	6.4068	5.5323	4.4155	5.8853	5.8382	5.7975	10.1861	5.7698	10.0937	7.7335	6.4393	5.1144	6.7336	6.5375	5.846	9.429	7.3018	5.8392	4.9458	4.2525	2.696	5.8639	6.133	6.6665	7.2015	6.3069	7.8694	5.3868	5.4738	5.9598	6.4355	5.8902	6.8534	7.0347	6.1979	5.735	5.68	5.9064	5.3441	5.1481	5.986	7.5251	8.8089	6.2685	6.2407	6.4237	5.1148	5.7892	6.4928	5.6896	5.5407	6.357	7.326	7.5474	7.1726	7.4	8.5445	7.7845	7.2921	7.1207	6.8014	5.9941	7.0387	7.3125
PF3D7_0900100.mrna1_1	PF3D7_0900100.mrna1_1;1414	1414	6.9245	6.1697	5.991	6.4894	3.8074	8.6781	5.4476	6.2787	6.1683	6.6326	6.756	6.4712	6.1552	4.7892	8.2273	4.5515	6.0483	6.3032	6.1926	6.943	6.0936	6.2996	5.3147	6.6712	6.0629	5.0566	6.7342	5.9502	10.0017	6.6408	6.8562	5.1301	6.6418	6.6789	5.8192	7.5102	6.3349	6.454	4.6668	5.2847	5.2005	5.3406	6.3811	7.7015	7.286	6.9966	5.2657	5.8895	4.4666	6.8324	6.1817	6.3577	7.6747	7.0437	6.0016	5.7276	6.2583	6.5829	5.717	5.7661	5.8938	7.6339	6.86	6.514	6.596	6.2008	4.9098	6.1357	5.5692	5.9103	6.0063	6.3418	7.6651	7.3398	6.3792	6.3257	8.3337	5.9071	7.1185	7.3279	6.555	5.14	6.8417	6.9118
PF3D7_0900100.mrna1_1	PF3D7_0900100.mrna1_1;1415	1415	7.1515	6.3554	5.9491	5.7735	5.0108	9.2673	6.5333	5.947	5.2353	7.0485	5.6571	6.7105	6.0622	5.4091	8.3912	5.7519	6.0712	5.3313	7.1468	7.2066	6.0631	6.0603	5.2968	6.5272	6.8386	5.4947	6.599	5.3961	10.1509	6.6128	6.441	5.2118	6.1898	6.9824	6.257	6.7215	7.3217	6.4762	5.8357	5.7549	5.7126	5.2758	6.4624	7.3196	6.5315	5.7153	5.5357	5.3262	6.3216	5.9607	6.0079	5.9312	7.0229	7.2756	5.684	4.568	5.3245	7.2409	5.7916	5.2475	6.3945	7.7359	7.7619	5.8775	6.4128	7.2342	3.696	5.9265	7.2855	6.1755	6.0181	6.4356	7.9765	7.1241	7.1388	7.3733	8.517	6.2759	6.9999	7.2429	6.9804	4.8856	6.9091	7.5187
PF3D7_0900100.mrna1_1	PF3D7_0900100.mrna1_1;1416	1416	6.8492	5.5759	6.5067	6.2018	4.9982	9.6781	5.6733	5.9103	5.3212	7.1242	5.8074	6.6903	4.5771	5.4469	8.7872	4.3262	6.4368	5.8357	5.1851	6.5651	6	5.6639	5.4915	7.6329	6.3083	5.7623	10.3996	5.6859	9.6747	6.7119	6.3842	5.5056	7.6452	6.2856	5.9607	10.4187	6.5278	5.7043	7.1439	4.3125	5.366	5.4912	5.9107	6.0477	6.6026	5.6453	5.9558	5.6053	5.0807	6.5935	6.1878	6.4316	6.3085	7.0885	5.4764	5.6282	5.6331	6.4728	6.2116	5.7753	6.4448	7.8881	6.3192	4.7214	6.3776	5.8089	4.3441	6.6201	11.2137	4.9644	6.0522	5.557	6.5875	6.7749	6.8648	6.4067	8.0489	5.5798	7.7427	6.7105	6.7964	4.204	6.1367	10.6513
PF3D7_0900100.mrna1_1	PF3D7_0900100.mrna1_1;1417	1417	5.9456	5.43	5.3625	5.7366	5.5289	9.0637	5.6459	3.8217	4.8861	6.603	5.3978	5.5972	5.3038	3.5311	7.4095	4.8161	4.84	5.0505	5.3302	7.0324	6.0413	5.879	4.8212	5.6656	5.1252	5.4343	5.431	5.1918	8.1651	5.9165	6.4301	5.3954	5.9028	5.8963	5.3154	4.7511	5.7557	5.4209	6.0367	5.5163	4.2906	5.6693	5.4273	5.9338	6.4133	5.3768	6.3143	4.4522	4.1867	6.332	6.2424	5.7981	6.1681	6.1062	4.2365	4.2411	5.3757	5.9458	6.1675	5.7861	5.6427	6.7357	5.1493	5.0518	5.4063	5.6741	5.288	5.7463	8.9027	5.9322	5.8912	5.2184	6.7233	5.9598	5.2653	5.7626	7.1284	6.4965	6.7655	6.5444	5.0233	5.1106	6.6743	9.3312
PF3D7_0900100.mrna1_1	PF3D7_0900100.mrna1_1;1418	1418	6.3792	5.876	4.9732	5.4902	4.8037	7.8372	5.9124	4.6685	4.5416	7.0445	5.1239	8.6629	5.5276	2.6508	7.772	5.7178	5.8255	3.7751	5.3716	7.4565	6.3431	6.0002	8.2911	6.6972	5.8186	6.0995	5.6927	4.8405	9.4485	6.0609	6.3198	7.5478	6.4263	6.0659	6.8597	4.6023	4.6915	5.5595	6.8408	5.3302	5.4835	5.1432	5.4799	5.9734	4.8968	5.3096	4.8505	6.8859	4.6904	6.2407	6.3304	5.6041	4.6792	6.7938	4.8273	5.3031	4.8753	6.4686	5.9848	4.382	6.5094	6.4915	5.0866	5.4786	6.0241	5.7952	5.1771	5.7557	9.0589	5.3107	4.859	5.278	6.5989	4.8022	5.4643	6.7	7.0015	7.2219	7.155	5.3933	4.862	3.926	6.143	7.9779
PF3D7_0900100.mrna1_1	PF3D7_0900100.mrna1_1;1419	1419	6.8014	5.2787	5.4509	6.2008	5.6279	6.3696	5.9521	5.5835	5.1803	6.7434	5.9274	5.5705	5.627	4.8232	5.9253	5.6418	6.3966	4.3031	4.6792	7.9355	6.2453	5.3395	6.0851	6.3212	6.0317	7.9798	4.8314	5.0742	11.4782	6.8108	6.9057	5.8324	6.4795	6.3413	9.141	6.2576	5.7785	6.0472	6.1039	5.479	4.3341	4.3861	5.7208	6.1759	5.5113	4.6259	5.8293	5.7145	4.8273	6.9018	6.3425	5.9432	6.5053	8.233	5.4992	5.0674	5.2657	5.921	7.6753	5.4101	6.0889	7.2114	5.8587	5.4179	6.2342	7.8508	5.9637	4.8166	12.6653	6.8422	4.101	5.3889	6.8387	7.1788	6.295	4.7208	7.27	6.44	8.6262	6.7474	8.105	5.1938	7.1096	12.1626
PF3D7_0900100.mrna1_1	PF3D7_0900100.mrna1_1;1420	1420	8.7229	6.0738	5.6803	7.0338	5.7175	6.297	6.6924	7.17	6.5581	8.1465	5.7616	7.4916	6.9093	5.8412	5.3913	5.7342	6.9564	6.3908	5.1886	8.3619	6.7428	5.8595	6.1108	8.6141	6.4443	6.7523	6.8175	6.0025	11.3531	7.934	6.405	4.1293	8.0329	7.2237	6.7118	6.9036	6.2617	5.8319	7.1721	5.3544	6.5941	4.4594	7.0418	7.3522	8.1237	5.7519	6.5911	7.6259	5.761	7.9551	6.3262	7.3545	7.4072	7.502	6.6033	5.7511	6.0175	6.5629	6.3754	5.77	5.2861	7.1799	6.8204	10.1967	8.8941	6.3416	5.4439	6.0879	12.5975	6.3628	6.8796	8.4381	8.3732	7.6453	7.0853	6.8167	7.7151	7.3158	10.4127	9.5387	7.4589	6.1741	8.1541	10.2746
PF3D7_0900100.mrna1_1	PF3D7_0900100.mrna1_1;1421	1421	9.1132	6.8781	6.5833	7.6975	4.9635	7.3999	7.6883	8.5973	6.0011	8.8642	6.5581	8.3673	7.254	5.2687	7.3686	6.4068	8.8233	6.4752	6.1737	9.262	6.0583	7.468	5.5037	9.1918	9.529	10.5911	7.1229	6.5203	9.1874	8.4923	8.6874	4.3212	9.1369	10.0314	9.6304	7.5068	7.048	8.8697	7.9905	7.4547	7.2347	5.3684	6.779	8.4179	8.8024	7.5919	8.398	7.4984	5.7592	9.6326	8.4487	7.2085	8.1998	9.3633	7.3461	8.1613	6.6621	6.5242000000000004	6.5741	7.3938	5.5552	7.0478	6.5095	10.4499	8.266	6.0343	5.578	6.7245	12.7441	7.8401	7.3389	8.8601	7.8798	7.9463	8.5524	7.3265	8.3448	7.507	10.3096	9.1714	7.0929	6.616	8.952	11.5811
PF3D7_0900100.mrna1_1	PF3D7_0900100.mrna1_1;1422	1422	8.7085	5.7469	5.114	7.5605	5.281	7.6946	6.2928	6.9816	5.6389	8.8396	9.223	7.1019	7.4279	5.4016	7.6616	8.0487	7.3288	5.1938	6.7017	8.7567	7.4468	6.2798	4.9439	7.2383	7.9325	8.1189	5.8174	6.1731	8.9234000000000009	8.3223	7.8479	5.4725	6.8782	8.4268	8.0939	5.2296	6.5129	7.0419	6.9752	5.6702	7.6746	6.8485	6.6978	7.334	7.757	7.8757	7.1458	6.9427	5.2836	9.2525	6.5613	6.8264	7.8248	7.952	7.6767	7.2834	6.621	5.8537	5.6447	6.3429	5.5192	6.9502	5.7623	9.5551	7.3674	6.2808	5.9395	7.5054	12.263	9.7132	7.6163	7.9584	8.2004	6.6861	7.2217	6.7046	8.1304	7.1844	9.4038	8.4266	6.4774	6.3768	8.8392	11.317
PF3D7_0900100.mrna1_1	PF3D7_0900100.mrna1_1;1423	1423	8.8309	6.6378	6.132	7.3974	5.0295	7.7378	8.8144	7.556	5.5919	9.2528	8.6791	7.2947	6.8617	6.0435	7.3349	10.7174	7.7835	6.3611	6.7367	8.7015	8.2879	7.2367	4.9293	6.8766	7.5791	8.2619	6.5838	6.8793	8.5738	8.7388	8.2766	4.7219	7.8017	9.2114	8.143	6.5157	7.8285	7.0469	6.6915	5.6704	7.4761	8.9634	6.7324	7.5353	8.3519	7.8613	6.8909	6.8451	6.1315	8.1084	6.6552	7.0529	11.5098	9.4315	8.0572	7.3643	6.799	6.7888	7.0483	6.921	5.9584	7.4959	6.8932	11.0611	7.8923	6.9505	5.0063	6.9246	12.8138	9.7031	7.6698	7.6094	8.5117	7.6739	7.6104	6.8801	8.7571	8.0117	10.7185	8.4079	7.9876	6.2657	8.8942	11.1572
PF3D7_0900100.mrna1_1	PF3D7_0900100.mrna1_1;1424	1424	8.9673	5.5491	6.4084	7.3401	5.2453	7.7418	7.7144	7.4695	5.5798	9.5681	8.5812	6.9613	6.3163	3.845	7.3512	9.7889	7.6102	6.6966	7.4373	8.7745	8.6992	7.0836	5.6511	7.1578	9.5965	8.6197	6.7509	6.0577	8.8487	8.4942	8.4896	5.3136	7.7203	9.6868	8.5402	6.896	7.1372	7.3096	7.3486	5.4998	6.5696	8.1796	6.6911	6.8447	8.4741	8.0607	7.549	6.6572	5.8225	8.8819	6.78	7.6553	13.6248	8.4999	9.1296	6.7335	5.8425	7.3499	6.4671	6.3942	5.9787	7.9229	7.5853	10.4963	8.5287	9.2508	5.6179	6.7315	12.6461	10.7327	7.6251	7.5398	8.6746	7.2909	7.5161	6.9262	8.807	7.7803	10.6232	8.4248	7.9621	6.5275	8.5331	11.8164
PF3D7_0900100.mrna1_1	PF3D7_0900100.mrna1_1;1425	1425	8.8097	6.0144	5.8848	6.7127	5.3861	7.8803	8.1784	7.2503	6.0431	9.7751	9.5707	7.287	6.8251	6.4119	7.9038	10.2722	7.4383	6.14	6.7927	8.7368	8.7983	7.1125	6.2551	6.0991	8.8205	8.5641	6.0598	5.845	8.6212	8.2923	8.1832	5.9186	7.3454	9.5095	8.4279	6.2325	6.4697	7.9307	6.4278	5.5435	6.6153	7.6591	7.0436	7.6223	8.2889	8.2921	7.5083	7.2365	6.6542	8.7024	6.8909	7.0103	12.5242	8.3982	8.6066	7.7793	6.5204	6.6135	7.0219	7.0552	5.7447	8.0078	7.4032	9.0102	8.9691	8.6664	6.1208	7.4876	12.6444	10.5558	7.1979	7.0352	8.6798	7.5892	7.1573	6.6015	8.9635	7.8291	9.9447	9.1489	8.0146	6.4346	8.6789	11.8145
PF3D7_0900100.mrna1_1	PF3D7_0900100.mrna1_1;1426	1426	8.8859	6.8048	6.4796	7.3002	5.1875	7.7072	7.9733	6.8274	5.8472	9.604	10.5585	7.6374	7.4313	5.8802	7.6812	10.0221	7.7018	6.7147	6.4548	9.0337	8.4415	7.2854	6.4576	7.4819	10.7128	8.2341	6.8638	5.9625	8.8783	8.3909	8.2558	4.4951	7.5214	10.9533	7.3821	6.3395	6.6721	7.1521	7.1006	6.5154	7.4739	7.1172	6.7593	7.3628	8.621	7.8394	7.1472	6.8659	5.6182	8.9095	6.5501	7.5905	11.8637	8.2642	9.1011	7.9463	7.0645	6.7835	5.7589	6.4885	6.1641	8.2434	6.9682	10.7938	8.7264	7.4498	5.1707	7.493	12.5497	10.8747	7.6027	7.0856	8.898	7.3994	7.5767	7.4121	9.0935	7.2894	10.8458	9.1687	7.5644	6.6021	8.9239	11.4464
PF3D7_0900100.mrna1_1	PF3D7_0900100.mrna1_1;1427	1427	9.1675	6.8174	7.2568	6.7891	4.4835	8.0348	8.1623	7.1264	5.4522	9.852	8.3854	6.9707	6.8278	4.3576	7.619	10.1595	7.025	6.2863	6.4712	9.8926	8.7024	5.9561	4.557	8.39	9.4184	7.6933	6.7614	6.023	10.0417	8.7054	7.6362	4.8237	7.6157	10.1635	7.3523	5.5084	7.7353	7.6245	7.1365	5.7211	7.9956	5.2884	6.4922	6.5401	8.0973	7.6969	7.7627	7.2778	5.876	7.9914	5.972	6.6152	12.6117	7.7709	7.6518	6.7845	8.3483	6.3604	5.6337	5.9366	5.4741	8.0348	6.2265	11.4976	8.0873	6.3818	4.6781	6.0603	11.9921	9.6175	7.7867	8.1658	8.5864	6.2638	6.1761	6.5026	9.1182	7.4434	11.1842	9.3545	7.0647	5.7145	8.0733	11.533
PF3D7_0900100.mrna1_1	PF3D7_0900100.mrna1_1;1428	1428	8.2631	6.9154	7.6963	6.859	6.3736	7.7742000000000004	7.8327	6.7342	6.304	9.6802	8.2909	7.4548	7.5672	6.094	7.9823	10.2875	7.2327	7.5727	6.2384	9.2685	9.5968	7.005	6.3927	7.4415	9.0106	7.6343	6.1733	6.7305	9.4939	8.9192	8.1123	5.9255	7.3196	9.3514	7.3171	7.0482	7.349	7.3714	6.8722	6.3156	7.5358	6.0637	6.4997	6.7542	8.1901	7.0691	7.3497	6.9595	4.845	7.9516	6.0654	6.3329	12.6445	7.8998	7.9821	7.2635	6.9807	6.8761	5.7109	5.6447	5.1177	8.7	6.9187	10.9976	7.7752	7.6163	5.8577	6.0644	8.7589	9.7511	7.4902	7.3622	8.1328	7.1162	6.6672	6.057	9.259	7.7912	10.8531	8.7554	7.5087	6.433	8.2863	8.2349
PF3D7_0900100.mrna1_1	PF3D7_0900100.mrna1_1;1429	1429	8.8738	6.9999	6.1451	8.1999	5.9598	8.315	8.1033	7.1775	5.9141	9.4847	7.4299	7.0935	8.5461	6.0712	7.9861	10.182	7.3859	7.9815	6.4264	8.7833	8.8398	8.4103	6.7694	7.7624	7.7951	7.8702	6.8955	6.1243	8.8773	8.7898	9.6398	6.6886	7.9719	8.4207	8.0114	6.9121	9.065	5.5853	8.1657	7.4043	7.6018	6.6379	6.5114	6.4527	7.7056	7.5243	7.4286	7.207	4.8664	8.088	6.5654	6.7505	11.9302	7.3912	7.2824	8.4007	7.0572	7.2998	6.1152	6.2443	7.2961	8.1506	7.4778	9.6235	7.4282	7.1034	6.3568	6.0161	7.7082	9.3836	7.8391	7.2077	8.0896	7.3706	7.088	7.5835	9.0857	7.4542	9.4161	7.8828	7.04	6.0751	7.9403	7.8948
PF3D7_0900100.mrna1_1	PF3D7_0900100.mrna1_1;1430	1430	8.0222	7.816	7.0318	8.2837	7.8981	6.7248	7.3617	7.7166	5.6622	8.7207	8.1905	6.1965	8.5771	6.7723	6.1198	8.1734000000000009	7.5638	4.4679	7.2235	7.3297	8.7913	8.0641	6.7086	7.0339	7.2628	6.5325	6.2677	6.5841	8.0702	8.5351	8.4506	7.1312	6.2151	7.8558	5.1243	5.7159	6.5415	6.51	6.7458	7.8809	6.0354	6.5974	6.438	6.3241	7.0785	7.4085	6.8041	5.1871	6.4621	8.3611	7.2123	6.524	9.11	6.0712	7.3579	6.1245	5.7366	7.0517	6.1944	8.7058	5.3653	7.5826	6.7327	6.9646	5.9291	6.7505	3.9973	6.8273	5.8938	7.894	8.3051	5.9975	8.557	7.5445	8.4754	7.032	8.9582	7.1307	7.3655	8.3391	6.8591	5.6727	8.0044	6.1123
PF3D7_0900100.mrna1_1	PF3D7_0900100.mrna1_1;1431	1431	7.4035	7.0145	6.4179	7.8005	4.7506	9.3821	7.0029	7.1976	3.0652	8.2874	7.5625	5.8076	7.945	3.3074	8.677	7.5464	6.8674	5.7845	6.2837	7.9045	8.4862	6.1164	6.3969	5.856	6.223	6.6632	6.4909	5.5005	6.955	7.7647	7.2533	4.3688	6.7707	5.8537	5.4263	3.7655	5.111	6.3891	6.5848	7.4243	6.7509	5.1795	5.7184	5.6806	6.1342	6.4177	5.9616	5.0072	5.8395	5.5586	6.7716	6.2811	8.872	7.6559	5.2876	5.8357	6.1847	6.4704	6.6943	4.5484	5.2137	6.834	8.0899	6.4617000000000004	8.3812	5.8037	5.0157	6.1711	6.5114	6.144	6.1451	6.1467	7.5926	6.7421	6.9093	5.8768	7.7961	6.8507	7.5909	7.9217	6.2095	5.299	7.0496	5.896
PF3D7_0900100.mrna1_1	PF3D7_0900100.mrna1_1;1432	1432	7.0914	5.7134	5.1989	8.3749	4.5844	7.512	7.2111	7.5099	3.8309	8.1548	5.9117	5.5447	7.4493	4.0824	7.1072	6.9478	7.5731	5.9474	4.1587	6.8725	8.306	5.5795	5.6533	6.6072	6.11	5.5552	8.0377	5.7565	6.7319	7.9153	6.8807	4.5065	5.3816	6.1745	5.0246	3.0197	3.6311	5.5638	5.4998	5.1767	5.0947	4.541	5.9062	5.667	5.875	5.3345	5.4796	5.0308	5.4624	5.9561	5.8909	6.0464	8.6954	6.3894	5.6296	5.434	5.5385	4.5329	5.9644	4.9814	4.7087	6.8276	6.8329	7.2893	6.2878	6.3123	4.7186	4.4976	5.9193	5.7837	5.4466	5.5336	6.2018	6.4655	5.0479	5.2296	7.7564	6.3245	7.6013	6.0481	5.8714	5.7074	7.0374	7.4461
PF3D7_0900100.mrna1_1	PF3D7_0900100.mrna1_1;1433	1433	7.9914	5.947	6.0836	7.7518	5.6985	7.2887	8.9697	8.384	5.4679	7.8343	6.4759	7.6815	7.0703	5.3291	7.277	9.8774	8.9726	7.5594	7.5179	8.9798	8.7144	7.4975	6.5696	7.0681	6.5833	7.7227	7.6879	6.6683	8.8185	8.4397	8.4128	6.2955	6.8387	6.6496	7.2492	8.5892	6.2668	7.2426	6.0527	6.1158	6.0448	5.6952	5.7892	5.8056	7.5798	7.1623	6.4717	6.0029	7.3844	6.8596	7.7487	7.4598	7.4676	8.7982	5.7087	7.1216	5.5037	7.2299	7.2211	10.3507	6.2401	8.814	8.085	7.5132	7.1314	6.6135	6.2759	6.1761	5.9378	6.2821	6.3632	7.5585	7.7723	7.9872	10.3179	5.5699	8.4226	7.7173	7.3053	7.6969	6.5392	6.9821	7.2479	6.9329
PF3D7_0900100.mrna1_1	PF3D7_0900100.mrna1_1;1434	1434	7.9885	6.1385	5.875	6.7089	5.3723	8.1692	6.9848	7.1133	7.7081	8.1496	4.8115	8.1495	6.6276	6.4471	8.0306	8.2218	7.2825	5.9312	6.9318	6.851	8.9371	6.8906	6.383	7.6215	6.193	4.7015	6.6636	6.1367	7.1247	7.5853	7.7417	6.2273	6.9527	6.5022	5.9579	6.7905	5.1412	6.8959	5.6996	4.3882	6.1058	6.5421	7.1637	6.5685	6.6002	6.7452	6.2491	5.7942	5.841	6.0925	6.1393	7.4232	6.3558	7.8394	5.6576	6.6564	5.8227	5.9642	6.6713	9.705	5.2487	7.1479	7.5528	5.8045	7.9084	6.3052	4.6473	5.825	6.7556	5.9246	6.5521	5.9281	7.322	7.5196	9.7349	6.5657	8.1708	6.5829	7.0627	8.9734	6.7182	7.2667	6.973	5.8316
PF3D7_0900100.mrna1_1	PF3D7_0900100.mrna1_1;1435	1435	7.5745	6.7889	4.995	6.4896	6.8387	6.7182	8.0226	9.3717	7.6164	7.9272	6.6177	7.2405	5.366	6.0915	5.5714	8.1391	8.9594	6.4801	8.1986	7.6033	8.3056	5.8532	6.7912	6.4072	6.1179	5.3427	6.2854	7.4524	7.7937	7.6586	7.4778	4.9551	7.4026	6.7334	5.9246	6.4656	5.3576	6.3802	5.7856	5.5711	4.9231	5.2464	6.9437	5.5336	6.6751	6.8129	5.9561	5.7511	7.0734	7.4721	5.7819	7.0708	5.0557	8.4093	5.5622	7.5569	5.9807	6.8397	6.4085	9.9186	6.1295	8.3306	7.2725	6.1447	6.9155	7.0592	5.7568	7.0063	6.5478	5.5367	6.6437	6.3686	7.8609	7.6373	9.9701	6.5788	8.8487	6.9667	6.7177	6.9146	8.1829	6.7166	6.1629	5.6188
PF3D7_0900100.mrna1_1	PF3D7_0900100.mrna1_1;1436	1436	7.0403	6.479	5.6177	5.257	6.5342	6.7127	7.9277	9.4966	7.3276	7.6673	4.641	6.1609	5.1675	7.6274	7.2048	7.2716	9.2505	6.3567	7.4408	6.5945	7.5944	6.2889	6.321	7.0366	6.0809	7.184	7.1514	5.202	6.9316	7.6786	7.3426	5.4696	7.0117	5.7677	7.1054	6.2873	3.8817	6.9162	5.9329	4.6848	4.9625	5.5279	6.6581	6.6669	6.0955	6.6757	6.0629	6.3614	5.3519	7.2175	6.3404	7.2689	8.3172	7.5145	5.78	6.1773	5.9681	5.9071	6.1256	9.7313	6.1805	7.36	7.2881	5.438	7.0961	6.6101	4.9006	6.2407	6.1179	6.6126	5.3872	6.4173	7.4677	7.1285	9.9952	5.8975	8.2441	7.1743	7.0437	7.3957	7.1232	6.0889	7.1204	5.5148
PF3D7_0900100.mrna1_1	PF3D7_0900100.mrna1_1;1437	1437	7.444	6.9728	4.942	6.0607	7.5892	6.4756	9.1241	9.7933	7.9598	7.4622	5.057	7.7678	6.2546	6.6932	6.6452	7.4294	10.0727	6.47	6.5986	8.6486	7.9985	6.5286	5.0343	7.1029	7.7998	6.7312	7.5407	6.1432	8.5297	7.794	7.311	4.594	6.776	7.8855	6.853	7.1693	5.0841	7.7272	6.0034	7.0136	5.3837	6.0119	6.965	5.8557	7.4586	7.211	6.8999	5.4386	8.4022	8.1307	6.898	7.6092	6.3459	7.4931	5.9957	6.9519	6.2493	6.5102	6.4276	10.1082	5.3277	8.6949	6.6949	6.6723	7.6168	6.4653	6.6401	6.2309	6.201	6.4812	6.106	6.7686	7.6323	6.9281	10.1537	6.0685	8.9777	7.1186	7.3706	7.7738	6.559	7.1866	7.2241	6.5683
PF3D7_0900100.mrna1_1	PF3D7_0900100.mrna1_1;1438	1438	7.2934	7.8783	5.6704	6.2178	7.3031	5.8667	7.7726	9.3582	8.0249	8.0777	5.7737	7.4552	6.1751	7.7658	5.8863	7.2684	9.1229	6.1753	6.4699	8.6755	7.902	6.2902	5.7274	6.4943	6.7431	7.0604	6.5583	5.5173	8.98	7.5278	7.3509	4.969	5.9793	8.0151	7.3915	7.072	5.7706	8.8316	5.8342	7.5529	5.5856	5.1285	5.7647	4.848	7.385	7.0583	7.8217	6.1483	8.0332	8.8716	6.2891	5.5304	6.3724	7.7571	6.1252	6.9018	7.8572	7.2259	6.6651	10.1842	5.6721	8.8012	6.3049	6.1536	7.4748	5.8989	5.8785	6.7405	5.98	6.408	6.2166	7.882	8.0285	7.4551	10.0256	6.2063	9.311	6.3785	7.576	8.1173	6.7896	6.3482	7.6577	6.4101
PF3D7_0900100.mrna1_1	PF3D7_0900100.mrna1_1;1439	1439	7.4274	7.1781	6.9502	5.9766	6.9342	6.281	9.307	10.0529	6.7144	7.4768	5.3978	8.254	5.784	6.9113	6.011	6.5173	10.5977	6.5657	5.3554	7.7002	7.5845	4.9919	6.0581	6.9725	4.8768	4.4816	7.4383	5.1823	7.9044	7.9635	6.4718	5.8273	6.3494	6.7018	5.373	7.1086	5.033	8.3362	6.6778	6.9134	3.9021	4.9937	5.2234	4.3067	6.8094	6.2557	7.3	6.353	8.0476	7.6775	6.3885	5.5925	5.9745	6.8401	4.6247	5.6943	5.3359	6.5376	5.7063	9.8859	6.4424	9.434	5.6988	5.281	6.7562	9.1806	5.2373	6.6317	5.7051	6.7361	5.8076	6.0966	7.5423	7.0886	9.7826	6.308	9.5438	5.5826	7.2343	7.6041	7.8723	5.4588	7.1975	5.3677
PF3D7_0900100.mrna1_1	PF3D7_0900100.mrna1_1;1440	1440	7.9779	7.7312	5.0352	6.7118	7.0823	6.4146	7.5133	8.4822	7.9343	8.0529	6.7984	8.1328	6.9191	6.8444	6.2557	6.8728	8.4695	6.0605	5.7087	8.8692	6.999	7.0556	5.875	6.2578	6.7833	6.2715	6.4175	5.1863	9.0534	7.7753	6.9286	5.7552	6.3332	8.2769	5.6907	6.2397	4.2426	8.4225	6.6317	6.4788	4.0522	5.5339	6.2022	6.5688	7.5544	7.582	8.2403	6.5874	8.5531	8.8146	6.2223	5.797	6.5407	7.1954	6.1227	7.4198	6.0126	8.0735	5.9484	9.7314	5.5509	7.7955	6.1755	6.4777	10.9041	6.6751	5.6996	7.6778	6.2581	6.921	6.8009	5.4179	8.1933	6.9406	9.6495	6.8195	8.6295	5.7621	6.8759	11.2632	6.2428	6.2489	8.1082	5.8858
PF3D7_0900100.mrna1_1	PF3D7_0900100.mrna1_1;1442	1442	7.506	7.289	4.8309	6.906	6.4801	5.8004	6.2077	6.4686	6.1089	7.9423	6.4128	7.4674	7.1296	5.1647	6.3921	5.6124	7.2449	3.4033	5.8301	8.7676	7.9765	3.6871	5.7342	6.1089	6.2304	4.2906	4.3576	4.9435	9.3214	7.6245	6.4901	5.504	6.4244	6.9036	4.6814	4.4249	6.0616	7.1129	6.4614	7.9277	4.6753	5.765	6.9734	6.8013	5.7748	8.5069	7.245	5.3526	6.5651	8.0164	5.7546	6.5024	4.4634	6.5824	6.4361	9.2287	5.5838	6.2441	5.4819	7.5382	5.2821	7.4903	6.5794	6.9377	7.4782	6.8099	5.0157	6.0873	5.8953	6.7428	7.8122	4.9146	7.6018	6.6954	7.8286	5.6064	8.691	5.6026	7.2139	8.5572	6.466	5.6358	6.2965	5.527
PF3D7_0900100.mrna1_1	PF3D7_0900100.mrna1_1;1443	1443	7.1809	8.2249	4.4535	7.9385	7.9868	6.0038	6.1089	6.6291	7.4826	7.6094	4.8395	6.582	7.6908	7.5721	5.8352	6.3461	6.6675	5.3158	5.0152	8.1905	7.2497	5.6218	5.2422	7.1323	4.6088	7.8186	5.7249	4.1731	8.0242	8.6275	6.4694	4.101	7.0681	5.5298	7.3285	6.7236	7.0887	7.427	6.5491	8.6188	4.2898	1.7225	6.962	4.8938	6.5449	10.0857	7.2899	6.1894	6.228	7.5454	5.4141	7.1017	4.904	6.3127	8.086	10.6943	6.3384	7.516	5.5729	7.6907	5.4246	6.6786	7.2786	6.5974	9.2399	6.4348	5.8704	5.3597	3.116	7.5354	8.0278	5.5589	8.1781	5.7955	8.3048	5.153	7.9022	6.6741	6.4301	9.452	6.6526	6.8642	5.1839	4.0548
PF3D7_0900100.mrna1_1	PF3D7_0900100.mrna1_1;1444	1444	7.3126	7.3644	5.5741	7.9012	7.2837	5.8861	5.2581	5.848	6.5612	6.9362	6.1258	5.0665	8.1725	5.7452	5.8934	5.1767	5.9713	5.6513	3.7115	7.8412	8.4111	4.5969	5.319	6.5706	4.3736	4.5898	5.627	4.8465	8.3561	8.2167	6.965	3.2418	7.2547	5.2769	6.3959	5.3937	6.578	7.2104	7.3242	8.7596	5.204	3.3632	6.8167	5.7227	5.4902	9.4336	7.5378	5.8691	8.2679	5.5438	5.8181	7.1098	4.3688	6.0751	7.2368	10.5086	5.6462	6.2307	4.9107	6.9834	4.8405	7.1513	6.7236	5.5625	6.0509	5.7837	5.0725	6.1404	4.6781	7.3773	8.6167	5.4696	7.0938	5.7764	7.3472	5.4303	7.8766	6.3721	6.57	7.3092	4.8585	5.2619	5.3558	4.2795
PF3D7_0900100.mrna1_1	PF3D7_0900100.mrna1_1;1445	1445	7.0134	6.9753	4.8669	8.3508	5.1759	5.5273	5.6244	5.649	5.0112	6.314	5.1518	5.6932	8.2636	3.9782	5.405	4.9878	6.4259	4.6212	4.6993	6.7155	7.5299	2.8895	3.8972	8.3763	5.2943	5.0058	4.5638	4.225	6.9317	9.1294	5.3705	2.2479	8.1481	5.7988	5.373	3.3646	7.6854	7.3237	5.4466	8.6772	5.1256	4.6165	7.8818	5.5081	5.3223	10.7813	6.3436	6.3012	4.5558	6.2795	5.522	7.5815	4.7845	5.6656	7.557	10.6636	5.3136	6.0164	5.7007	5.213	4.3096	6.9431	7.7829	5.2242	6.0332	6.774	4.8875	4.8948	5.5714	6.9736	9.1915	4.5789	7.19	6.2061	5.1851	5.6005	7.8191	7.1325	5.8733	7.4786	6.1623	4.6899	5.916	4.607
PF3D7_0900100.mrna1_1	PF3D7_0900100.mrna1_1;1446	1446	6.7634	6.3658	5.77	7.2688	3.9001	5.9748	5.2392	4.8425	4.5625	6.6935	5.111	5.4114	7.803	4.1301	5.6556	5.8171	5.2687	4.7761	3.9946	7.2528	7.5801	3.6792	5.4663	7.3091	2.991	3.9107	3.4529	3.466	7.6538	8.0407	5.3999	4.7197	7.0712	4.9855	4.0197	2.5777	6.2698	7.0449	5.4686	8.1174	2.9165	4.354	6.7793	5.2118	5.0755	9.0695	7.6454	4.8344	3.5248	6.0851	4.7729	6.9271	4.1326	5.7013	7.5903	9.7139	5.1375	5.8718	5.7153	5.7727	5.2683	6.6112	6.7145	5.735	7.0512	5.9919	5.4502	5.4617000000000004	3.7835	6.6568	8.0295	5.1342	6.7221	6.2059	3.9486	4.8972	8.2987	6.6294	5.5144	7.8773	5.8632	4.1424	5.6328	3.9001
PF3D7_0900100.mrna1_1	PF3D7_0900100.mrna1_1;1447	1447	6.8258	6.238	5.407	6.8041	4.2713	5.6713	5.9146	4.2824	2.3757	6.9022	4.7871	5.596	6.213	3.8924	6.0383	5.5756	5.7018	4.3505	4.6294	6.7511	6.7857	5.3205	4.8822	5.61	5.7126	4.6473	5.2106	5.2118	6.8445	6.9153	6.3083	2.6206	5.9704	6.021	5.111	2.0179	5.4469	8.5789	5.8156	6.9659	4.8181	4.3349	6.5401	5.3858	5.7952	8.5713	8.3476	5.4976	4.8151	5.7821	5.5573	6.8796	3.2296	6.1461	5.991	8.4751	4.4931	5.8785	5.2772	4.9345	4.1787	6.5003	7.1769	5.8384	6.0446	5.406	5.479	6.1928	5.4253	6.5475	7.4315	4.9477	6.1693	5.5214	5.2731	5.9418	7.9694	6.0648	6.2475	7.5807	5.8278	4.934	5.3074	5.0188
PF3D7_0900100.mrna1_1	PF3D7_0900100.mrna1_1;1448	1448	6.3598	6.6402	4.0575	6.6931	4.0738	7.0834	5.5969	4.9117	4.0704	6.9207	5.7592	6.4981	6.1459	3.8063	7.2995	5.0023	5.7876	4.2891	5.1961	7.5723	6.8194	5.06	5.5236	7.5286	4.8012	3.9579	5.8612	5.1346	7.0611	7.7145	6.4548	5.4016	7.2664	5.2931	4.985	4.4699	5.5829	6.4489	5.7049	5.3248	5.2441	4.1077	5.9498	7.9713	5.5435	7.9326	4.7301	5.9616	4.228	5.2623	6.1967	6.1235	5.2563	5.8535	6.4187	8.6219	3.6473	6.0354	5.8672	4.4443	5.285	7.2621	6.223	5.779	6.9324	5.235	5.2854	5.7477	5.3937	6.1311	7.4503	5.433	6.1777	6.5647	5.9862	5.9155	7.4942	6.0435	5.4835	7.4502	5.5018	5.1206	6.1355	5.1542
PF3D7_0900100.mrna1_1	PF3D7_0900100.mrna1_1;1449	1449	7.0056	6.4576	4.8192	7.2571	5.7404	6.2188	6.7405	7.3136	4.1268	7.6564	5.7178	6.345	6.9346	4.2472	6.1973	5.0734	6.2787	4.8032	5.4909	6.8825	7.5659	5.993	4.8379	6.539	5.1595	4.1334	5.1272	4.8664	7.1119	7.4042	6.74	1.9964	6.8541	5.972	4.266	5.0777	5.4429	5.2323	6.0585	8.0116	4.8836	4.5503	6.6703	5.0018	5.6758	9.0294	4.6106	5.1997	4.2494	6.0261	7.0832	6.9812	4.1383	5.95	6.5154	9.3797	5.0976	6.7227	6.3512	5.2776	4.696	6.8674	7.2088	6.0123	6.1258	5.8319	4.8684	6.0217	4.5892	7.2643	7.865	5.1859	7.8139	5.7774	4.14	5.8245	7.9966	6.5228	5.9026	6.583	5.9231	5.4515	5.9432	4.1795
PF3D7_0900100.mrna1_1	PF3D7_0900100.mrna1_1;1450	1450	6.1043	6.2357	5.1922	6.299	3.5692	5.8629	5.8202	4.5392	3.8738	6.7253	5.8943	4.0435	6.8796	3.2063	5.8634	5.2909	6.2095	4.4216	5.2574	5.0815	7.4369	5.2498	5.6559	6.6441	4.8364	4.1522	3.8012	6.2513	5.4673	7.4707	6.0115	9.6797	6.3721	5.7485	4.8475	3.2449	3.7452	5.4091	5.6011	6.4489	4.5644	3.8258	6.1027	5.2133	3.5969	8.581	5.6302	4.5934	3.5298	4.5046	5.7779	5.8721	4.2623	5.6413	6.2959	8.7813	5.2242	5.1699	5.8868	3.9155	4.942	6.8795	6.6023	5.7363	6.1518	5.7965	3.7613	4.9932	4.9481	5.8336	7.6029	5.0413	6.5629	5.5598	5.7957	5.0461	7.6358	6.1999	5.8642	4.9905	5.5527	4.6656	5.5195	4.4712
PF3D7_0900100.mrna1_1	PF3D7_0900100.mrna1_1;1451	1451	6.1807	5.0488	3.6147	5.6562	3.0909	5.84	5.5388	4.5065	3.3089	5.9181	4.557	4.3169	5.3219	3.2172	5.8392	4.8344	5.1938	3.8329	4.4803	4.6035	6.8938	3.854	4.7613	5.2059	5.0892	4.5429	5.2976	5.1383	4.6656	6.6434	6.3689	3.8094	5.4634	5.5141	4.8694	4.7382	4.9307	3.6288	4.4396	6.7058	4.1424	5.3505	5.6256	5.2284	4.6223	7.3002	5.9136	3.8629	5.1453	2.2839	4.1779	5.7164	3.0108	3.6904	4.9773	8.0345	4.4666	5.2813	6.4096	4.5638	4.847	6.5547	5.3208	5.6381	3.5311	5.0968	4.04	5.2415	4.0409	5.7447	7.1676	5.9028	5.1703	5.09	5.9519	4.6803	6.7417	5.4043	5.5765	5.2709	4.3096	2.7677	4.7054	3.7159
PF3D7_0900100.mrna1_1	PF3D7_0900100.mrna1_1;1452	1452	5.9181	4.4607	4.9477	6.1985	1.6415	3.8934	5.5561	5.3785	3.2311	5.2242	5.0391	3.9184	4.7835	0.3561	3.2048	5.7772	5.561	3.1763	3.9307	5.3198	5.8025	4.1027	4.5993	5.6126	5.5537	5.1902	5.0018	4.0798	4.735	6.4674	5.2854	3.8248	4.2087	6.0314	5.4696	3.7549	4.8684	4.3568	5.5182	5.033	2.9561	4.3183	5.6826	3.3799	4.6082	7.8851	4.6392	4.9112	3.4738	4.3434	4.842	5.5975	3.6656	4.9653	5.1851	6.9012	4.9649	4.8181	5.2449	4.2288	4.4828	5.1898	5.8909	5.4786	4.9021	5.5254	4.6921	4.9864	4.9203	5.6349	5.4012	4.6082	5.7589	5.1309	5.3844	6.2342	6.2785	5.5024	6.2666	4.9713	5.4002	5.2005	5.6191	4.852
PF3D7_0900100.mrna1_1	PF3D7_0900100.mrna1_1;1455	1455	6.4877	6.1278	7.9877	6.4065	4.2141	5.23	6.021	6.1129	4.3806	7.2394	5.3813	5.0281	6.0166	1.8115	5.5419	5.9757	5.8133	5.5922	4.5856	8.0662	7.2201	5.9683	4.3667	10.1032	5.8475	4.1683	6.8143	5.6387	8.8664	7.0144	6.7564	4.4568	9.8441	6.3865	5.2687	7.5128	5.3635	4.7866	5.6076	3.2972	6.3891	5.7779	6.5904	8.0562	4.8104	4.6381	5.3255	5.3122	4.691	4.814	6.2645	5.1424	4.8258	6.151	6.3551	6.9727	5.3169	5.408	6.3114	6.0063	7.4157	7.0735	8.8912	4.963	4.5447	6.9587	3.2854	6.7463	5.5301	4.5619	3.3074	5.9521	7.1252	6.4243	6.5348	7.209	8.9669	7.4874	5.0374	6.4254	7.097	2.254	8.2294	6.0144
PF3D7_0900100.mrna1_1	PF3D7_0900100.mrna1_1;1456	1456	5.5567	5.51	4.843	5.2645	5.3618	5.9406	5.4822	5.3052	4.641	6.5162	4.9392	5.266	5.6223	4.2847	5.0802	4.9937	5.5049	5.0197	5.9796	6.4179	6.4774	6.0813	5.6197	7.6392	6.4014	4.8258	5.8465	5.9697	6.7811	6.4578	6.3584	6.3023	6.8863	7.3717	5.2184	6.286	5.5886	4.8968	5.7889	4.017	7.0719	6.9216	4.8017	4.439	5.0206	4.5795	4.5204	5.3764	4.6282	4.7975	5.2338	5.8736	4.7793	6.6496	5.0514	5.6622	3.8258	5.7004	6.3094	5.5364	6.4611	6.4684	6.5447	6.2491	5.2968	5.8432	5.2589	6.0492	7.2663	5.2418	5.0652	4.8032	6.1667	6.2765	5.4594	5.4928	6.8393	6.0407	7.1267	5.9521	5.5354	4.2555	7.189	8.2532
PF3D7_0900100.mrna1_1	PF3D7_0900100.mrna1_1;1457	1457	7.4967	5.3198	5.5981	5.8347	4.925	7.0005	5.6407	6.3579	4.5229	8.3304	7.1806	6.3625	6.0321	4.0179	6.4119	5.6979	6.4561	3.9126	4.7714	7.4696	7.6871	5.1946	6.2298	10.7963	7.6913	5.2806	5.6502	5.5065	8.0319	8.6073	6.7296	6.4107	10.8425	8.0067	5.8605	5.5729	5.7388	6.388	6.2553	3.6112	4.1811	8.7173	6.3232	6.7229	7.2338	6.0103	5.5686	5.9832	5.8912	6.4119	6.2483	6.5977	5.9672	7.0711	5.7197	5.2369	4.9565	6.0631	5.6733	4.9026	5.8743	7.5878	6.8918	6.218	5.7211	6.0365	4.8505	5.9131	5.6831	5.2346	4.3313	5.7589	6.8271	5.6769	5.5966	6.2664	8.3514	5.5792	6.8063	6.3309	6.5529	6.1402	6.9791	6.56
PF3D7_0900100.mrna1_1	PF3D7_0900100.mrna1_1;1458	1458	9.7388	6.1194	6.0052	5.2273	4.7876	7.3132	5.7721	5.9253	5.2705	9.0056	6.4694	6.1235	6.6851	5.7425	6.7367	5.8037	5.7955	5.975	5.6599	6.4189	7.181	6.2716	8.0333	8.3453	6.4833	5.6011	7.5188	6.2155	6.8891	7.1877	6.7875	8.1737	8.4994	6.6184	5.7145	6.7829	6.8537	8.3033	6.0488	5.4172	4.4005	7.6347	6.9433	5.437	10.1345	5.9718	7.8313	5.4107	4.7153	5.9528	7.0422	7.2813	7.2596	6.8903	6.3074	6.8312	5.0369	6.7051	5.6168	6.7371	5.5981	7.5123	7.2885	6.2726	6.1008	6.1989	5.2114	6.6007	8.111	6.2334	6.5254	5.8207	7.7511	6.2625	6.2065	6.093	8.6686	6.8457	6.4714	6.4111	6.1402	5.2847	7.4258	8.1855
PF3D7_0900100.mrna1_1	PF3D7_0900100.mrna1_1;1459	1459	9.2282	6.1645	5.0553	5.332	4.3681	6.1639	6.4658	4.5236	8.9903	8.8219	5.8547	5.7388	5.0312	5.0325	6.1189	5.9174	4.6282	4.6094	5.7015	6.605	6.2891	5.306	6.5621	8.3459	5.5264	3.7634	5.5097	4.4094	6.625	6.6201	6.3703	6.713	6.8184	5.5895	5.4627	5.8885	6.3842	8.4537	5.3827	5.6786	6.035	7.228	5.7274	5.8985	8	6.4085	8.6352	5.5005	5.9474	6.0503	6.6672	5.0717	6.7384	6.5461	5.8657	6.3181	4.9045	6.4321	5.7222	5.95	6.0841	6.2555	6.4254	5.6499	5.6381	6.2443	5.6401	5.7027	7.0733	5.9491	6.157	5.211	8.3401	5.5895	6.0991	5.6977	6.8253	6.8494	5.9248	6.0961	5.634	4.843	5.5783	6.3686
PF3D7_0900100.mrna1_1	PF3D7_0900100.mrna1_1;1460	1460	7.7002	6.5081	6.4296	6.0999	5.627	6.992	6.3686	5.2207	4.4039	8.1239	6.013	5.1763	5.4383	5.6775	6.0014	5.8649	5.7079	4.9026	5.2574	7.3484	6.5776	5.2502	6.5099	7.0833	5.4499	4.5008	5.3865	4.6927	7.177	6.4777	6.4535	6.9773	7.0377	6.3368	4.1554	5.5996	5.8475	8.3045	7.2263	5.9131	5.4057	6.4796	5.7861	5.3151	7.0203	6.3703	8.6235	6.0188	5.4607	5.5795	7.5829	6.0139	6.4997	6.2627	6.4557	6.3434	3.4141	6.5711	5.2075	5.4571	6.2743	6.0635	5.3345	5.7999	5.0798	5.1703	5.0613	6.4046	7.0405	6.7773	6.7129	5.1056	7.3378	5.694	6.3776	6.0431	7.0605	7.0356	6.4019	6.015	4.106	5.4326	5.7842	7.5384
PF3D7_0900100.mrna1_1	PF3D7_0900100.mrna1_1;1461	1461	8.1393	6.5887	6.5699	6.6107	5.7189	7.0095	5.7134	4.8963	3.7485	9.0814	5.8115	5.4841	5.7252	5.3712	5.9957	6.5331	5.5261	4.1651	5.9291	6.1266	7.6939	5.0139	5.9651	6.373	6.5584	4.0909	5.8629	4.9126	6.8324	6.5835	5.546	6.033	6.0917	6.4819	4.9241	5.8758	6.3484	7.1815	6.5581	5.6346	5.889	5.8555	7.5427	5.9165	7.4377	6.1574	8.3234	6.2698	5.2126	5.1445	7.039	5.5732	6.1631	5.849	6.1167	5.926	5.7866	6.3827	6.4717	6.1445	6.1631	6.6259	5.1235	5.8718	4.9331	5.3927	5.306	5.4273	7.7094	6.986	6.6213	6.2145	7.4087	5.7735	6.3731	5.8189	7.213	6.5143	7.6885	6.1591	5.487	6.3496	6.7712	9.0194
PF3D7_0900100.mrna1_1	PF3D7_0900100.mrna1_1;1462	1462	9.3302	5.7255	5.9453	6.582	5.9074	7.5593	6.7692	5.4607	5.3143	9.295	6.6002	4.1691	6.4446	6.1342	6.7824	6.9777	5.4825	6.0007	6.1216	7.1667	6.5661	5.6707	7.2872	7.6767	6.8231	6.0112	6.3602	5.4532	7.8866	6.9161	6.2861	6.9614	7.699	6.7899	6.0522	6.1572	8.1746	9.1105	6.2817	5.2824	5.0103	6.6789	6.1424	6.7835	9.0357	6.4674	8.8697	6.4548	6.3959	6.4106	8.2604	6.5121	7.3947	7.1384	6.4419	6.7046	5.3034	8.4184	5.9798	6.2943	6.5146	9.48	6.151	6.9148	5.2547	5.943	5.3345	5.7268	8.3378	6.3322	7.4545	5.634	8.9554	5.9465	7.363	6.0117	8.8301	7.1805	7.6256	5.9697	5.634	6.3667	6.8144	8.2667
PF3D7_0900100.mrna1_1	PF3D7_0900100.mrna1_1;1463	1463	12.0344	7.1827	6.9817	7.4603	5.7908	7.9608	8.2611	8.2201	5.5027	11.779	6.3524	8.1116	6.6931	6.2679	7.0903	8.7612	8.153	5.1518	6.3776	9.4864	8.4015	7.5526	9.1369	9.7855	8.1604	9.5726	9.9577	6.9058	9.1827	10.0576	8.1808	9.2254	10.1042	8.9172	9.0561	10.2007	10.8038	10.4938	7.4568	7.8937	6.8858	8.2412	8.4742	7.3009	11.5669	9.3465	10.6617	7.4817	7.1279	8.1077	9.8163	8.9813	9.0643	6.6592	8.0712	9.6846	6.6101	11.1628	8.4416	9.6787	5.9586	11.4606	9.8597	10.6576	7.3015	7.1821	6.1214	8.5999	6.4827	7.4101	9.3872	6.5046	12.0539	8.7548	9.4077	6.6414	11.8178	9.7816	10.5411	8.1195	7.8406	7.5435	9.3265	8.2395
PF3D7_0900100.mrna1_1	PF3D7_0900100.mrna1_1;1464	1464	11.8634	7.2942	7.579	6.823	5.8851	6.4403	8.3801	8.7345	7.142	11.5699	6.5406	7.5593	6.5987	7.3882	7.0714	8.7276	8.2317	5.9167	6.2353	8.5201	8.955	7.577	8.2172	9.5104	8.2971	7.6975	8.428	7.3657	8.953	9.2197	8.0814	8.2314	9.5959	9.0705	7.2172	8.8807	11.0657	10.3867	7.4918	7.4931	8.0057	7.293	8.957	7.3046	11.2331	7.8592	10.6031	6.9272	8.873	8.3383	8.7055	9.13	10.2419	6.5046	7.3082	9.1195	6.4886	9.9239	6.4702	8.4677	6.9975	11.4898	9.6669	9.601	7.2056	7.7753	6.5481	8.0747	7.0672	7.4051	8.9603	6.8587	10.8559	7.593	8.3261	7.5887	11.6768	9.7835	10.2177	8.0339	7.873	8.0834	8.6074	7.5205
PF3D7_0900100.mrna1_1	PF3D7_0900100.mrna1_1;1465	1465	10.6564	5.7323	5.643	5.8853	4.9968	6.3576	6.4456	5.3809	5.5683	10.3624	4.6599	4.8212	6.2279	5.3409	5.3851	8.6677	5.8904	6.1737	5.745	6.7035	6.1538	5.8092	8.9174	7.1828	7.0478	5.4545	8.3245	6.2483	7.1106	6.3539	6.5048	8.9482	7.3974	6.9035	5.2713	8.5491	8.8421	9.0349	6.8989	5.3712	7.2456	5.7605	5.943	6.7313	9.8181	6.9649	9.394	6.7695	6.5381	6.3975	8.5496	6.5969	8.6288	6.7712	5.6129	6.4075	6.5792	9.3571	6.3792	6.676	7.0871	7.8222	8.7583	6.1847	3.9001	5.2987	6.1069	6.0626	7.9476	6.0657	7.7006	5.2683	10.6896	5.8339	7.7313	6.4936	8.2316	9.4404	7.3172	5.4673	5.5129	6.532	6.885	7.7501
PF3D7_0900100.mrna1_1	PF3D7_0900100.mrna1_1;1466	1466	11.824	5.7557	5.6067	6.1691	4.3327	6.3804	8.1509	7.435	3.0374	10.9236	6.3586	6.4963	7.4045	3.8319	5.5157	7.4378	7.5592	5.1256	4.594	7.3519	5.8676	7.8191	8.9142	8.921	9.5928	7.1177	9.3625	6.2485	6.9005	5.9357	8.2554	8.9778	8.3793	9.694	6.9683	9.94	10.4482	7.9278	5.8298	5.4896	6.0813	5.0325	8.7676	7.5772	11.6551	7.1204	9.1258	6.6525	3.9126	8.3746	8.7144	8.6649	9.5256	6.7748	7.078	7.2426	5.1416	8.8316	7.8655	8.6167	5.3961	10.4836	9.8985	8.1977	5.9373	5.7565	7.289	6.5685	9.4268	5.8716	8.1704	5.1755	10.2456	7.616	8.6056	5.1119	10.1657	10.0107	7.8773	6.8752	6.0732	7.5973	6.3723	8.8389
PF3D7_0900100.mrna1_1	PF3D7_0900100.mrna1_1;1467	1467	11.5271	6.1643	6.1056	6.4769	5.1305	6.6431	7.4865	6.6561	4.1301	11.4952	5.6963	6.4524	6.9246	4.1069	5.8846	7.968	7.581	4.6719	5.5248	6.7104	6.8802	7.2658	9.3918	9.5085	7.8779	7.2987	10.2888	6.2259	6.9664	6.6446	8.2494	9.0162	9.4198	8.3978	6.8149	10.1832	10.7499	9.8583	6.1467	5.0734	5.7315	5.6843	7.6196	7.8279	11.8451	7.4899	9.5021	7.0173	5.3858	7.6819	8.2023	7.84	8.8984	8.7161	6.0947	7.1704	4.9607	6.6591	7.3974	8.0538	6.3225	7.5635	9.5827	6.2952	5.8148	6.8221	7.0279	5.8773	9.2623	7.1777	8.7349	6.1245	7.1275	6.9752	7.7477	5.7581	7.7162	9.7043	7.0262	7.4585	6.771	7.8076	6.6134	8.1558
PF3D7_0900100.mrna1_1	PF3D7_0900100.mrna1_1;1468	1468	9.2414	6.4426	5.0721	7.2428	5.1318	6.7707	7.5554	4.6679	3.5261	8.7595	6.8234	7.1566	5.6845	5.2087	7.226	9.7319	5.488	5.1387	6.6308	5.9995	6.8841	4.2464	5.3999	9.466	7.6056	6.3161	7.36	6.029	6.2178	6.3626	7.4996	3.9269	9.9095	8.2573	5.5084	7.4628	7.5318	9.1767	5.5889	5.4673	7.6493	4.3695	7.1812	6.8198	8.3462	7.3366	8.7113	6.5633	3.9982	8.4674	6.4353	7.6562	7.5196	7.0483	7.6591	6.0391	6.5853	5.8309	6.0613	7.4184	5.2649	6.4185	6.734	5.5537	6.3736	6.0663	5.5267	6.5589	5.6932	7.0191	6.2223	6.5472	6.7659	5.4333	7.1051	5.7682	7.4085	7.1352	6.5281	7.0115	7.2938	6.7981	6.9674	7.0472
PF3D7_0900100.mrna1_1	PF3D7_0900100.mrna1_1;1469	1469	7.3304	8.1914	6.2188	8.1663	4.7355	6.4765	5.605	5.9162	4.2304	7.0039	4.5166	8.01	8.388	1.9709	6.2861	7.0818	5.8265	5.1922	6.4788	6.7935	7.5638	6.3425	6.506	5.825	6.2585	6.0239	5.5166	4.9103	6.8338	7.1367	7.2533	5.478	6.1807	6.2841	5.2083	6.5627	6.1443	10.8664	5.5747	7.3693	6.2692	4.7071	7.3487	6.2604	6.2854	6.9717	10.9147	5.6554	5.3923	8.4665	6.5022	7.7319	5.2954	7.6094	7.5952	6.884	7.244	6.5005	6.2413	7.3654	5.3597	6.9181	7.557	4.8288	7.0981	7.1613	5.6215	6.4967	6.4939	7.7339	5.6129	7.4302	6.544	6.8512	7.3765	5.5978	7.9579	7.2349	6.6972	7.2698	6.5942	5.9734	7.5777	5.4313
PF3D7_0900100.mrna1_1	PF3D7_0900100.mrna1_1;1470	1470	5.9246	5.6141	5.6253	6.4616	3.5826	6.701	4.995	4.7382	4.0522	6.1831	5.1156	5.6156	6.0753	4.839	5.9598	5.4699	5.5859	5.0054	5.3226	5.4189	6.5054	4.61	5.5454	6.0175	5.85	4.749	5.1428	5.0691	5.353	5.7137	6.754	1.3277	5.0725	7.9669	5.6404	5.4951	5.6631	5.8866	5.6719	5.2199	3.9495	10.8	5.4145	4.3937	4.7355	5.0259	5.0321	6.154	5.7991	7.0597	6.3964	5.0527	3.4343	7.6851	7.6601	4.3937	5.8909	5.1997	5.2464	4.8237	4.6809	6.0365	6.6146	5.1243	5.2758	6.3151	3.4019	4.9136	4.054	6.0721	3.2839	6.2277	6.8071	4.5644	4.9035	5.3078	6.4315	6.4617000000000004	5.1554	6.1651	5.7618	3.6927	5.765	4.292
PF3D7_0900100.mrna1_1	PF3D7_0900100.mrna1_1;1471	1471	6.094	7.9895	8.1694	7.27	3.1795	6.2564	5.7439	2.6781	1.7908	6.7401	4.8575	5.8868	6.6844	2.4568	6.0678	5.5382	5.4114	5.151	7.936	4.9704	7.6291	4.2001	7.9067	7.9623	7.06	6.5664	5.6533	7.6554	5.6921	7.7317	6.4221	7.7733	7.2764	8.3622	4.4686	5.2683	5.6781	5.5232	7.4789	9.0543	3.6656	12.2437	7.0886	8.7834	5.4333	5.3847	7.4063	6.7626	4.5534	6.8146	8.452	6.7927	4.354	8.3666	7.6765	5.1961	6.4446	5.9004	6.4426	4.3327	5.7257	5.6421	6.8357	5.7027	6.9488	5.7811	7.0386	6.0749	8.1173	8.3521	6.574	6.5256	7.8527	6.3003	5.5273	5.2311	6.2246	6.6836	7.4463	7.6714	6.4214	7.561	6.6896	6.8678
PF3D7_0900100.mrna1_1	PF3D7_0900100.mrna1_1;1472	1472	8.755	8.7615	8.2678	5.8807	4.2418	6.7678	5.7252	5.7312	6.723	8.7758	8.0064	5.7431	6.9064	4.1723	7.7582	6.7296	6.1801	7.2153	4.2839	6.1875	7.8079	6.2837	7.2155	9.3313	10.8168	6.1326	8.9914	5.3726	6.8791	8.6811	7.9182	7.1547	9.2785	11.1276	5.641	9.2812	5.383	5.7592	8.3302	9.2303	8.4189	11.4364	11.9778	14.1514	8.7645	6.8785	5.7112	8.1135	5.6548	7.4665	5.8009	7.7756	5.3252	7.6755	7.0475	5.7993	5.7541	6.8867	5.62	5.0237	6.2269	6.9766	9.8573	5.9791	8.6244	7.102	6.1914	9.2541	6.65	6.8185	6.1202	7.0067	8.6955	5.2365	6.1129	7.0243	7.3075	9.6881	6.8929	9.5149	7.0901	6.5486	9.6362	6.496
PF3D7_0900100.mrna1_1	PF3D7_0900100.mrna1_1;1473	1473	8.5517	8.7369	8.5693	5.6971	4.8963	6.4152	6.2619	5.667	4.1985	8.0905	6.7216	4.2032	7.1023	4.4222	6.9842	6.1621	6.3345	8.1372	5.7687	6.9594	6.4118	5.9479	7.1073	11.0786	9.9631	6.1056	7.508	6.6178	7.543	7.1197	7.4325	6.5692	10.4782	10.0909	5.7874	7.9824	5.9734	5.0184	11.5543	9.1647	7.8255	11.68	12.1616	13.8753	7.8572	5.9402	5.7626	9.1719	6.4796	8.8039	6.3422	10.7703	6.1227	8.8389	5.6918	5.5416	5.0764	6.555	5.9488	6.1735	6.2315	7.5534	9.4848	6.4406	8.3539	5.5847	7.8878	6.9667	9.3285	5.4751	5.1359	6.5857	7.6235	5.021	6.9432	5.5521	7.4994	8.8956	7.4385	9.1268	6.2361	7.8893	7.3891	9.139
PF3D7_0900100.mrna1_1	PF3D7_0900100.mrna1_1;1474	1474	8.7125	8.0038	8.9942	6.0115	4.2891	6.7401	6.676	6.3816	5.6533	8.0559	7.516	4.8349	6.7255	4.8644	6.8954	6.5097	6.6857	8.2223	5.3878	7.2564	7.216	5.824	7.5941	11.1295	9.8645	5.9989	8.2185	6.6642	6.9649	7.6709	6.0279	7.7263	10.7991	10.7223	5.3981	7.5231	6.3151	4.9823	7.7607	9.3841	8.2643	11.3824	12.1331	14.084	8.7487	4.5534	5.6253	8.0724	5.4722	9.7127	6.9288	10.4307	7.8278	7.8972	6.4984	5.3702	6.7754	7.4836	6.496	6.3091	5.1035	8.2734	9.9645	5.9021	8.8478	6.9	7.0854	8.1783	8.0898	5.2906	6.2483	8.9895	8.8945	5.9665	7.2264	6.3154	8.2012	9.2088	6.7097	9.4882	6.9917	6.6788	8.4685	8.5529
PF3D7_0900100.mrna1_1	PF3D7_0900100.mrna1_1;1475	1475	9.0482	9.5693	11.6359	9.4646	4.5729	8.7354	6.9362	6.1769	6.0856	9.1468	8.642	6.393	9.9682	5.3491	9.6308	6.2194	6.7104	7.7481	7.1748	7.5767	10.8534	6.3672	6.5862	10.5811	10.6956	5.5756	9.5149	7.8265	7.624	11.7954	6.77	6.8702	10.2098	10.9949	5.7703	9.688	5.9919	5.5056	7.8439	9.5694	10.1517	11.4944	12.2917	13.6154	8.9432	5.6326	6.4401	8.3153	4.4496	8.4695	10.0664	12.2113	7.1827	7.796	8.7266	5.8094	8.2096	6.8801	6.4468	9.6187	6.7545	8.634	10.1817	6.4232	8.6041	6.8176	6.5354	9.897	7.7615	7.7365	5.9558	9.4564	8.3594	6.1898	8.9935	6.7462	8.4872	9.4751	7.8038	9.5327	6.6135	7.1061	10.0503	7.6868
PF3D7_0900100.mrna1_1	PF3D7_0900100.mrna1_1;1476	1476	9.6263	9.4373	8.0673	10.8628	4.6288	8.0385	8.6694	10.2235	5.848	9.8566	8.3936	7.3104	10.2224	2.2079	8.7888	6.0887	10.5743	6.6559	6.6369	6.3897	10.6493	5.9479	7.54	9.9322	10.0493	3.3491	8.4121	6.6152	7.162	10.8891	6.2286	7.1048	9.7991	10.2498	4.4005	8.4614	4.1301	10.7417	8.4717	9.1669	7.9624	10.4769	12.0873	13.5886	8.9895	5.6279	10.2651	8.5292	3.7719	8.3148	8.967	11.5051	6.7097	6.9259	4.9203	2.5211	7.3542	6.8965	5.4459	7.7879	5.6404	7.8289	9.726	6.9652	8.3824	5.9554	4.6334	8.5892	7.5147	6.0697	4.8535	6.6382	8.5213	5.3136	8.0825	6.0561	7.3813	8.8463	7.3208	9.2321	5.3313	5.3377	8.6971	7.6643
PF3D7_0900100.mrna1_1	PF3D7_0900100.mrna1_1;1477	1477	7.679	9.0967	7.4674	6.1285	4.2016	7.0696	7.3132	8.0754	5.4376	8.4157	7.183	5.596	6.0341	4.1301	7.8702	5.6873	8.85	5.3635	6.1979	7.4157	9.9583	5.4216	6.4229	8.0344	8.6456	4.706	7.6275	5.7173	7.1391	9.2702	6.7725	6.364	7.4606	8.949	5.3266	7.8366	4.1953	6.0514	6.5839	9.0742	7.0321	10.9155	10.5478	12.2754	7.2201	2.0807	5.5317	5.9584	3.9345	6.2165	6.3129	9.4264	5.4185	6.6181	4.7666	5.3568	5.684	6.9673	5.5573	6.4351	5.1953	7.0905	8.543	5.1194	7.5612	6.3289	5.332	6.8576	6.7158	4.8669	3.8924	6.1487	6.3298	5.5232	5.8163	5.1671	7.0729	6.7412	6.0083	8.3823	5.7955	4.7126	6.846	6.2688
PF3D7_0900100.mrna1_1	PF3D7_0900100.mrna1_1;1478	1478	7.5022	8.9563	6.9093	5.9857	4.3695	6.9712	6.6719	6.4375	2.9964	7.7947	5.9692	6.2871	5.8989	1.774	6.8657	5.2083	7.2737	5.0117	4.7814	6.2617	10.1414	6.7283	6.9314	7.3302	7.7285	5.2365	7.2204	5.7996	6.8366	9.0501	5.839	6.2455	7.1412	7.8666	5.4774	7.1113	4.0695	5.6439	6.4106	9.067	6.8202	11.1809	8.8217	11.3962	6.6731	4.0798	4.9231	5.9653	4.6519	5.2787	5.1723	7.3765	5.0099	6.6362	5.4979	4.1699	5.4229	7.2848	5.9807	7.2113	5.7522	6.3825	6.2619	5.7968	7.1275	5.3295	5.8128	6.1971	6.155	5.8112	4.0277	5.4057	6.9692	4.9236	6.9044	5.6949	6.7291	5.4748	5.9519	7.1148	6.3586	4.3284	6.819	6.8378
PF3D7_0900100.mrna1_1	PF3D7_0900100.mrna1_1;1479	1479	6.9923	8.7479	8.1182	4.6253	2.9579	6.9962	5.9435	7.3104	4.6758	8.331	6.1572	4.3937	4.7236	4.6496	6.7363	5.0947	6.1301	6.0858	3.8924	5.8565	9.5649	5.9984	6.9309	7.1966	7.2543	4.4751	6.5993	5.4935	5.9995	9.2328	5.9444	6.2034	7.8301	8.274	4.6473	6.229	5.1123	5.8192	6.4668	8.6598	6.7362	9.7435	9.3652	11.0694	6.4431	3.8748	6.1348	5.9658	5.1767	5.437	4.9809	6.8607	5.8919	7.2241	4.8151	4.3827	5.4019	6.9292	5.5072	7.3774	5.8372	6.3438	6.3018	5.8565	6.2702	5.1747	5.4185	7.0875	6.3801	6.1194	2.848	6.3397	7.1477	6.1227	7.6028	5.9493	6.781	6.2687	6.3579	7.0567	6.0295	5.2906	7.3756	7.0901
PF3D7_0900100.mrna1_1	PF3D7_0900100.mrna1_1;1480	1480	6.5385	8.5568	6.8744	5.1285	4.1001	6.6443	5.779	5.8689	4.0383	5.4403	6.4469	5.0483	4.5311	1.4005	6.4532	5.7274	6.0135	4.3176	6.0553	5.3583	9.2355	5.1763	5.8288	6.7806	5.8848	3.8001	6.1305	5.4216	6.4173	8.3755	5.2506	8.8834	7.3306	7.0186	5.4219	6.2572	5.0479	6.0221	8.728	8.6866	6.7876	8.6513	8.4969	10.9766	5.1052	5.1855	5.6147	5.2319	4.6932	5.4266	6.1039	7.8123	5.3198	6.1299	5.1603	3.904	4.2965	6.281	5.6812	5.9035	5.3118	6.1089	6.2972	5.4519	5.7608	5.5311	4.6954	5.408	6.7227	5.2024	5.2008	5.348	5.1566	4.9189	6.1589	5.953	6.416	6.2824	5.9366	6.2568	6.2232	5.0544	5.7082	6.5667
PF3D7_0900100.mrna1_1	PF3D7_0900100.mrna1_1;1481	1481	5.4601	5.0605	5.7653	5.1707	4.6088	4.1375	5.2472	5.6223	3.5922	6.3025	3.839	3.4195	4.04	2.5361	3.8748	5.4565	5.2961	4.4614	5.36	5.1542	6.7147	4.9773	6.1987	5.1851	5.7814	4.3118	4.3169	4.9355	5.4709	6.023	5.9413	4.7279	6.0088	5.4519	4.6118	4.1731	5.5336	5.3045	4.7054	5.1367	4.7929	5.5447	5.3519	3.211	5.6645	5.1428	6.033	6.6131	5.1894	3.8197	5.7027	5.8304	3.3702	6.0235	5.0505	3.4436	5.647	5.6781	5.3906	5.0704	5.8045	5.8225	5.1819	4.6571	5.3988	5.3691	4.3971	5.1326	5.1235	5.6724	4.4162	4.7698	6.086	5.4243	5.3723	5.6355	7.0085	4.8053	5.7703	4.3861	5.7787	3.9598	6.4989	6.2826
PF3D7_0900100.mrna1_1	PF3D7_0900100.mrna1_1;1482	1482	6.1651	4.8861	5.3702	5.1152	4.8293	4.7829	5.0426	5.4542	4.382	6.002	5.7703	3.3306	5.4009	3.9505	4.8826	4.7955	5.8174	3.853	3.8669	5.246	6.9474	5.2724	4.7576	5.6124	5.5521	3.5484	4.8212	4.7082	5.4838	6.2909	5.4459	4.9174	5.1235	5.405	4.6876	3.116	5.3477	6.0505	5.4614	4.2593	5.1428	3.942	6.5119	4.7955	4.9704	4.225	5.7835	5.5323	2.7442	5.1855	5.0144	5.7336	4.2839	5.7926	5.8288	5.2589	4.8288	5.4731	5.8679	5.2906	6.2613	6.0501	6.1544	5.1886	5.5774	6.0103	5.7164	4.6932	4.9736	4.7687	4.1546	5.1268	5.7921	5.8273	5.1268	5.9903	6.347	4.2133	5.8445	5.2687	5.1123	4.1514	5.8079	6.9819
PF3D7_0900100.mrna1_1	PF3D7_0900100.mrna1_1;1483	1483	6.3167	5.7942	4.5741	4.8664	3.99	3.6206	6.1871	4.4263	4.126	5.5503	5.4825	4.0505	5.4141	4.2296	4.3597	6.079	5.1396	4.7344	3.9819	4.6904	8.3222	5.6968	5.6653	6.1689	5.2769	4.6124	5.7312	4.4053	5.5195	7.2321	6.0217	5.1022	5.7118	5.8753	5.4883	5.1231	5.1763	5.6194	5.7082	4.742	5.9112	5.1489	5.0909	5.0157	4.0858	5.3063	4.5552	5.6772	4.839	4.8369	4.9565	5.8773	3.9021	5.7562	5.3837	5.4666	4.6656	5.5552	5.8585	5.2067	5.5907	6.09	6.1884	4.8963	4.8919	5.4938	4.7137	5.4239	5.8545	4.437	5.3001	5.2731	5.814	5.7576	6.4055	6.6803	6.3109	5.7247	5.5515	5.3677	5.6696	4.466	5.7366	6.6652
PF3D7_0900100.mrna1_1	PF3D7_0900100.mrna1_1;1484	1484	6.4957	5.6724	4.2418	5.5435	4.0858	5.1993	6.0396	5.5586	4.5478	6.6465	5.8953	4.8782	5.511	4.8359	5.3834	5.1855	5.9554	4.6876	4.0875	9.5246	7.7112	5.957	6.2319	6.3651	6.052	4.2304	5.4084	5.6194	11.1483	7.6296	6.2813	5.5388	6.4744	6.373	5.7708	5.2396	7.829	6.7814	6.6565	4.8866	5.2865	5.6533	6.5715	5.3356	4.9463	5.3049	5.4356	6.2255	5.4002	5.1338	5.9565	6.144	3.9791	6.4051	6.4219	4.9509	5.0652	5.8148	6.2367	5.7837	6.7201	6.785	5.9784	6.0976	5.632	6.7004	5.1069	5.0303	7.5454	5.5198	4.6831	4.9991	5.1743	5.4433	6.937	6.1087	6.0999	5.0725	6.1408	6.454	5.79	4.9887	5.5214	6.9176
PF3D7_0900100.mrna1_1	PF3D7_0900100.mrna1_1;1485	1485	6.0239	5.4581	4.8248	5.0501	5.4683	4.347	6.4237	5.2928	5.6511	6.1167	3.7485	4.4121	6.1811	5.1787	3.7698	5.2891	6.0525	4.7866	4.1077	6.6321	6.0596	6.3334	6.1465	6.4496	6.1493	5.9864	5.7695	5.6656	6.2965	6.8217	5.9296	5.5771	6.1811	6.1918	6.2401	5.8437	4.4482	6.4408	6.7706	5.2858	6.0164	6.1206	6.4599	4.2071	6.0241	5.1102	4.9155	5.6467	5.3944	5.5768	6.6785	6.7459	5.7983	5.5656	5.488	4.5053	5.1027	6.0875	6.6209	6.2657	6.2658	5.7931	6.517	6.1924	6.0472	5.8334	5.0152	4.9887	7.4934	5.0613	4.6129	5.0188	5.6707	5.9177	6.8028	5.7679	6.8373	6.7447	6.4418	6.7398	5.9973	5.2642	4.5441	6.3526
PF3D7_0900100.mrna1_1	PF3D7_0900100.mrna1_1;1486	1486	6.4283	5.978	5.3614	5.8207	4.4692	5.7162	6.261	6.4907	4.1077	6.273	5.4738	4.7463	5.7363	4.275	3.4046	5.7336	6.2508	5.4145	4.0179	6.7732	7.4017	6.0548	6.0464	6.4113	6.3415	5.7549	5.5242000000000004	6.0843	6.6301	7.3047	6.784	4.8768	6.2504	6.3273	6.2329	5.3273	4.554	4.9265	6.6015	5.2854	5.4128	6.7358	7.0154	5.093	5.6588	4.62	5.9184	6.7036	5.4992	5.7241	6.4028	6.4904	4.9759	5.9336	5.7645	4.9288	5.5975	5.7856	6.6784	6.5347	6.2793	7.2013	6.14	6.8989	5.6206	6.1173	5.9143	4.9551	6.9581	4.7377	4.6094	5.5595	5.6165	5.6582	6.8312	6.4311	7.1643	5.6115	6.5343	5.8097	5.7071	5.4131	6.2756	6.6911
PF3D7_0900100.mrna1_1	PF3D7_0900100.mrna1_1;1487	1487	5.852	4.9635	5.1603	5.8202	4.2403	4.8283	5.5113	4.9198	3.1077	6.1749	5.8161	5.1715	5.9928	3.9773	3.9279	5.1631	4.9588	5.067	4.9616	6.7502	7.1721	5.4819	5.9507	5.5792	5.7955	4.6982	5.5913	4.504	6.5239	6.5262	5.9088	4.3327	5.2642	5.1326	5.0613	5.7004	7.2692	5.0781	5.7719	4.6904	4.9079	5.5132	7.1557	5.9203	5.8405	4.3709	6.2485	5.3947	4.3916	4.6017	5.5847	7.0715	4.5844	5.7735	5.7554	5.4568	5.0264	5.1811	5.7592	5.842	6.0764	6.2645	5.6622	6.097	5.8019	6.5083	6.0106	4.986	6.9751	6.1152	3.5546	5.4666	4.7918	5.8846	6.302	5.6736	7.1972	5.7131	5.7861	6.3255	5.6707	4.6803	5.3151	7.1606
PF3D7_0900100.mrna1_1	PF3D7_0900100.mrna1_1;1488	1488	6.4111	5.5817	5.5223	5.5103	5.2672	4.7671	5.4754	4.0233	3.841	4.7929	5.0947	5.5251	5.254	5.2008	5.6215	5.8495	5.8273	4.7015	5.2821	5.6476	7.712	5.0561	5.2184	6.6188	5.4906	4.2787	5.9937	5.4239	6.5951	6.8418	5.7581	5.1942	6.7779	5.8286	5.1156	5.2369	5.025	5.6285	5.1218	5.0259	4.8689	6.4647	6.06	5.0233	5.3498	4.8639	5.749	5.1098	5.7884	5.2521	5.9853	5.714	4.0514	5.8841	5.5759	4.5856	4.3799	5.9565	5.7827	5.684	5.6014	6.152	6.0117	5.572	5.6993	7.0966	4.6513	4.7382	6.316	4.2219	4.9959	5.5859	6.2338	5.4653	5.6665	5.6058	6.624	5.9467	5.6513	4.5564	6.3399	4.9098	5.7554	5.9535
PF3D7_0900100.mrna1_1	PF3D7_0900100.mrna1_1;1489	1489	6.1137	5.6873	5.1043	5.0352	1.3334	4.9828	5.7661	5.1181	4.8053	6.415	6.2207	5.5432	5.4323	3.5826	5.0426	4.7698	4.9928	4.645	4.8997	6.047	9.4793	5.5454	5.2968	5.4232	5.4718	4.9686	5.1473	5.7301	6.6858	7.5008	6.0308	4.5242000000000004	5.7573	5.1831	5.272	4.5613	3.9542	5.8025	5.2675	4.8605	5.756	4.9184	5.7244	5.726	4.8395	4.9699	5.9054	5.2502	4.2563	5.2292	4.9416	5.4443	0.4005	5.7503	5.77	4.025	3.2884	5.9239	5.8972	4.2008	5.4293	5.785	5.3129	4.9584	5.4538	5.8844	4.4816	5.4967	6.0864	5.4256	5.1938	5.8097	4.6141	5.643	5.4043	5.432	6.5133	5.5829	5.8319	5.5138	5.9558	4.4594	5.5984	7.7656
PF3D7_0900100.mrna1_1	PF3D7_0900100.mrna1_1;1490	1490	6.7641	5.6952	5.1268	5.1106	5.5798	5.7455	6.1607	4.7934	3.8248	5.5276	5.8782	5.3875	5.0691	5.3183	5.1048	5.3653	5.4216	5.2118	4.9878	6.3107	6.5913	5.7751	4.7861	5.3288	5.0027	4.0824	4.812	6.0957	6.2236	5.9177	5.878	6.002	5.4043	5.7975	4.6082	5.3165	5.8122	5.7863	5.9224	4.6473	5.1493	5.5613	5.6679	5.2141	4.2288	6.3338	6.373	5.2246	5.0264	3.9991	6.0826	4.582	4.9718	6.433	5.8445	4.8723	5.3747	6.031	5.5798	5.1723	5.8968	5.7634	5.7939	5.8592	5.0648	5.6826	4.85	5.6817	6.5367	5.4158	5.5211	6.0727	5.5214	5.9526	6.0097	6.7367	7.6737	6.2711	5.5518	5.7955	5.8485	4.942	5.8714	6.9538
PF3D7_0900100.mrna1_1	PF3D7_0900100.mrna1_1;1491	1491	6.1695	5.7785	6.5827	6.5487	5.5756	5.3241	5.6444	5.6636	5.1285	5.5898	4.7597	5.6662	6.3043	4.3491	5.2806	5.348	5.1094	4.8227	5.8649	6.1322	5.9186	5.8412	5.4571	5.7104	5.7331	2.8972	5.5644	5.3309	6.6263	5.9153	4.8058	5.5503	6.3899	6.1367	3.862	5.7466	5.5699	5.2464	5.3248	4.9006	6.0704	5.8061	4.9896	6.3438	5.9399	6.0851	6.6371	5.5364	5.4764	5.5122	6.0483	5.6259	4.9411	6.4655	6.1164	4.9193	5.8092	5.6294	5.9814	5.5345	5.9493	6.087	6.1665	6.0522	5.7104	5.6317	5.4185	5.3865	6.3199	5.8853	5.7479	5.3416	6.097	5.8652	6.1779	5.3885	6.8079	6.047	6.0507	6.3576	5.4915	4.384	5.7096	6.1554
PF3D7_0900100.mrna1_1	PF3D7_0900100.mrna1_1;1492	1492	6.8771	5.859	5.4433	5.7819	5.6628	6.2861	5.6156	5.6375	5.3147	6.7293	5.9547	5.8696	5.55	4.8263	5.4087	5.1878	5.3933	5.4893	6.0976	6.9917	7.1509	5.4512	5.6323	6.1574	6.0839	5.7068	3.7137	5.353	6.7673	5.9875	6.052	4.8595	6.3429	5.575	5.7714	4.1969	6.2968	5.5925	5.9955	5.0925	5.8291	5.9598	4.916	5.8314	6.1564	5.8639	6.2515	5.4443	6.0925	5.1783	5.4748	5.746	6.3733	6.4609	5.636	5.582	5.1039	6.1853	6.4746	6.7806	6.6124	6.4461	6.4211	5.6023	5.5692	6.2911	6.5317	6.6465	8.0057	5.8009	5.3789	5.605	6.3407	4.8748	7.3122	6.2365	6.5859	6.3087	6.3763	5.6112	4.853	5.4699	6.7909	8.0436
PF3D7_0900100.mrna1_1	PF3D7_0900100.mrna1_1;1493	1493	6.5119	5.7732	5.8347	6.5174	5.7666	5.7721	5.8079	5.2353	5.1615	6.5443	5.4735	5.8273	4.3205	3.4114	4.7903	5.4002	5.6633	5.3049	5.4925	7.077	6.1591	6.2401	6.0951	6.0415	5.257	4.0548	3.266	4.7159	7.1985	6.3165	6.4305	5.4016	5.3377	5.4548	4.9782	4.5179	4.5385	5.6076	5.6608	6.5371	5.854	4.6554	5.1767	6.073	6.0466	4.7301	5.7947	5.8968	6.3897	4.9695	5.465	6.0921	3.905	6.6858	5.1675	5.3366	5.3316	6.5586	6.0219	4.6837	5.2304	6.1309	4.9481	4.1094	4.8227	5.0548	5.2036	8.8891	8.5848	4.8258	5.4259	5.6011	6.1707	5.23	6.36	5.2265	6.4777	6.1625	6.8755	6.1797	5.5509	4.8079	10.1819	6.9519
PF3D7_0900100.mrna1_1	PF3D7_0900100.mrna1_1;1494	1494	7.0158	6.0734	5.85	5.9124	6.1453	6.4816	5.7458	5.5689	5.7002	7.6299	6.0708	5.0193	6.302	4.7479	5.8035	5.9262	4.9658	2.6159	6.2434	6.9376	6.8542	6.6949	5.5948	6.724	6.6896	5.6305	4.9509	5.7469	7.3351	6.2367	6.6235	5.5635	6.2494	6.4751	6.3531	5.2743	5.8834	5.2126	6.6892	5.8848	5.2551	5.8296	4.9598	6.5981	5.7358	5.4202	6.1112	6.3853	4.9575	6.2596	6.0354	5.585	6.3262	7.1468	5.2365	6.2098	5.0161	7.7693	6.4107	7.3668	6.5777	6.7821	5.6378	6.3612	5.554	5.7398	6.0928	8.1161	8.6093	6.5415	5.5838	5.7358	8.0714	5.1039	8.5358	6.0564	7.098	6.7594	7.4498	6.4096	5.3827	4.9941	8.0465	9.4933
PF3D7_0900100.mrna1_1	PF3D7_0900100.mrna1_1;1495	1495	7.0598	5.7908	5.3951	7.1754	5.6244	6.0123	6.0494	6.1183	6.1723	6.5146	6.7586	6.2491	6.9982	4.1914	5.7002	4.9222	5.7777	6.0689	6.1355	7.1931	6.2513	6.2207	6.6378	7.8649	6.6704	6.2998	7.4335	6.0117	6.6256	6.5919	6.4243	6.4236	7.6284	6.2166	5.6513	7.8514	7.6388	5.4532	5.7342	5.5132	4.6433	5.7592	5.9284	6.7993	6.1991	6.1377	5.8457	6.5624	5.5622	8.2607	6.6883	6.2606	6.6443	6.5146	5.5931	6.1789	5.1731	8.1357	6.3576	7.9607	6.6697	7.3462	6.151	9.1554	6.9788	6.8112	5.7952	5.7487	11.4673	6.6045	4.5027	6.478	8.9079	6.8335	10.0441	6.6785	7.8546	6.3391	9.4401	7.7403	7.0898	6.713	6.8239	10.5197
PF3D7_0900100.mrna1_1	PF3D7_0900100.mrna1_1;1496	1496	6.9527	5.5361	5.8215	5.6256	4.9472	5.1119	5.7208	4.3212	5.4653	6.5065	5.4502	5.8032	6.6178	5.9076	5.4429	5.4063	5.7197	5.8755	6.0488	6.8437	4.7782	6.031	6.8972	7.437	6.7321	4.9179	7.2529	6.2508	6.6716	6.5581	5.2716	5.7007	7.4949	6.4718	6.2481	7.527	6.1189	5.0023	6.1733	4.9416	5.1977	5.3391	5.3516	5.0076	6.4251	5.1823	6.2342	6.5706	4.9397	7.4753	5.9201	5.3695	6.3413	5.7466	5.9479	6.1158	5.7642	7.9143	6.4266	7.6849	6.339	7.3987	6.5736	7.2784	6.5393	6.6602	6.0266	5.8281	10.3073	5.9722	5.9217	5.4155	8.7848	6.746	7.7984	7.3455	8.1888	6.3422	7.8579	7.3228	8.7145	6.3844	6.8291	8.9946
PF3D7_0900100.mrna1_1	PF3D7_0900100.mrna1_1;1497	1497	8.1334	6.1975	5.8904	6.2114	5.8321	5.709	5.8068	6.11	5.4995	8.2863	6.5604	7.4509	6.9703	6.2456	5.5644	6.1299	6.5869	6.413	5.8407	7.1847	6.3654	6.7286	6.0618	7.0716	6.8326	5.6764	5.6392	4.7629	7.544	6.8776	7.6607	6.2016	6.9593	6.9746	5.7148	4.8694	6.717	6.4532	6.5182	5.2869	7.1241	4.1795	5.8324	6.1687	7.434	6.5029	7.08	7.7773	5.8009	7.4211	5.6585	6.2878	7.4394	5.9203	6.3612	6.127	6.052	8.8715	6.3343	4.4944	6.1369	6.334	6.3092	7.8169	5.7013	5.8669	5.2242	8.7565	8.7949	7.3509	6.9071	6.3668	9.4728	7.0296	6.3581	7.4822	8.2824	6.1683	8.079	7.1679	6.3395	6.154	9.0934	9.0949
PF3D7_0900100.mrna1_1	PF3D7_0900100.mrna1_1;1498	1498	8.0827	6.4094	6.8108	6.6308	6.9922	7.1152	6.4995	6.0074	7.3105	8.7703	5.8975	6.0056	6.5306	7.9253	6.9612	6.7174	6.353	5.926	6.6414	7.6785	6.5651	6.7601	5.591	6.6772	7.784	6.2394	6.2954	7.1852	8.3399	7.2595	7.2339	5.9692	6.3163	8.5325	6.3968	5.3695	7.0918	6.0624	8.2467	5.7544	4.7104	5.6963	5.4983	6.3332	9.3041	6.6359	6.7177	8.2553	6.2922	6.5705	5.6206	6.0753	6.5187	7.0448	6.2091	6.2941	6.0841	8.6101	6.1759	4.3854	5.5179	7.2394	7.2442	6.1108	5.5289	6.2553	6.5416	5.7999	9.0607	7.2947	5.5144	5.9449	9.1992	6.8757	5.6206	5.8326	8.2459	7.0776	6.4765	6.9241	5.4236	6.1156	6.4179	9.2147
PF3D7_0900100.mrna1_1	PF3D7_0900100.mrna1_1;1499	1499	8.7361	6.0485	5.8407	6.6486	5.4902	6.1416	6.8606	5.4957	6.6486	9.51	6.598	6.3551	6.086	6.1801	6.2128	6.9779	6.1538	5.5907	6.648	7.3992000000000004	6.2255	5.8379	6.2765	5.6444	7.8946	4.7137	6.3901	6.8077	7.8114	7.4559	6.9822	5.3768	5.6871	7.7277	5.8076	6.8988	6.5132	6.3443	8.529	7.1273	4.3205	4.9079	5.3402	5.7206	8.8627	6.7577	5.8575	8.3543	6.2733	6.2576	5.0747	4.7268	6.2305	5.7589	8.9921	6.5166	5.7195	10.3489	5.5543	5.3642	5.6328	7.396	6.557	5.8006	5.1069	6.1707	5.9894	5.4912	8.748	8.3913	4.3484	5.8958	10.7611	6.586	5.8387	6.2898	7.6664	6.348	6.8395	6.7984	6.4444	6.4678	6.8629	8.9639
PF3D7_0900100.mrna1_1	PF3D7_0900100.mrna1_1;1500	1500	8.8184	6.4538	6.497	7.0968	5.7962	6.3432	7.1792	6.1641	4.6141	9.5962	7.2294	6.8013	7.3564	4.5059	5.8422	7.0634	6.1148	3.585	6.619	7.6745	7.0385	5.7328	8.3423	6.3776	7.483	6.0312	8.2325	6.4303	6.9312	6.6565	7.4624	7.0467	5.7444	7.5205	5.3597	7.0928	6.5668	6.12	8.3224	7.3319	5.6395	4.6662	5.5144	5.8197	9.2705	6.5563	7.0738	8.4013	5.3882	6.9417	6.6921	5.7527	6.2378	7.813	8.3146	6.4278	4.0531	9.3202	5.6885	4.6229	5.9782	7.419	6.9742	6.5223	7.4051	5.5033	6.554	5.7249	9.8295	7.9317	5.2608	6.2491	9.8338	6.2728	5.1014	5.4097	7.582	6.1681	6.5761	7.2583	5.8936	6.4365	6.2643	9.1882
PF3D7_0900100.mrna1_1	PF3D7_0900100.mrna1_1;1501	1501	9.4099	7.1164	6.0106	5.8156	4.9982	6.0422	7.6326	5.5859	5.6112	9.551	5.9565	6.3478	6.52	5.1819	5.4121	7.6256	6.0306	6.128	5.6141	7.6257	5.8822	6.0141	5.8834	5.2544	8.1729	5.8904	7.6199	6.6813	7.4746	6.2906	7.2415	5.4809	5.269	7.9964	5.4446	7.715	5.2645	5.1506	8.2139	7.11	5.6611	5.6058	5.8068	5.5817	9.2346	4.6129	6.4612	8.3786	4.3889	6.9637	6.2885	4.9378	7.2044	7.4709	7.2481	5.7647	5.1052	7.1807	5.5865	5.62	7.3601	7.2801	5.8834	6.2468	7.1009	5.3995	6.0413	5.8043	9.8544	7.7951	5.7666	5.8654	7.1674	5.7112	6.2472	6.4318	7.458	7.0125	7.1219	8.1388	6.1703	5.7501	6.3192	8.3979
PF3D7_0900100.mrna1_1	PF3D7_0900100.mrna1_1;1502	1502	9.5332	6.3003	6.4306	5.854	5.7225	6.0659	7.8028	5.5308	5.6044	9.0391	6.9272	5.3971	6.4512	2.7027	6.2315	8.0461	6.0097	5.6294	5.4835	7.7432	6.4984	6.4606	5.4185	9.2479	6.9415	5.5841	5.7897	7.5219	7.4931	6.8307	7.0093	5.438	8.9819	8.0269	6.0581	5.6915	5.4877	4.7458	8.3514	8.7027	5.7126	5.5981	5.8958	6.1393	9.6583	6.1229	6.467	8.2355	5.3147	7.8394	6.8352	5.696	7.0187	7.5225	7.6388	6.359	5.8977	6.1352	6.2196	5.6479	6.1884	6.8274	6.9389	6.7083	6.7466	6.472	6.0283	9.1349	9.3229	7.4063	5.7939	6.1243	6.3844	5.6551	5.972	5.983	7.4014	5.9743	6.601	6.7204	5.2709	6.26	9.3511	9.1014
PF3D7_0900100.mrna1_1	PF3D7_0900100.mrna1_1;1503	1503	7.0745	6.2707	5.3237	6.035	4.8694	5.4976	6.2489	5.0768	4.4568	6.4938	4.8689	5.7991	5.7334	4.4835	5.1871	6.9228	5.6088	5.6733	5.5245	7.1582	5.5447	5.3219	5.9512	7.8989	6.8586	4.917	5.2319	5.6579	7.194	5.8369	6.6226	5.7623	8.837	6.3675	5.8384	5.6539	5.5211	5.3409	7.3874	5.0045	4.9326	4.281	5.9298	6.0038	5.8662	6.6457	6.1024	7.177	3.373	5.6687	7.0386	5.7087	5.26	6.9191	6.1204	4.9837	5.5385	6.4816	5.4323	4.8758	7.7848	6.071	5.8171	5.805	4.9495	5.0802	6.2566	6.9176	8.7464	5.1031	5.3216	5.6857	6.779	5.2122	6.3509	6.0802	6.6868	6.99	6.6669	6.6275	6.0195	5.3944	7.0135	8.5981
PF3D7_0900100.mrna1_1	PF3D7_0900100.mrna1_1;1504	1504	8.9556	6.3187	6.281	7.6339	4.238	6.7174	7.6606	6.0137	5.9646	9.0334	5.9554	6.996	7.4647	4.2055	5.6366	7.5752	6.1412	5.1779	8.787	7.6505	6.796	5.8068	6.3583	9.2643	7.1381	4.9593	6.0275	10.4683	7.5529	8.0493	6.3635	4.9968	9.3769	6.9027	5.7436	5.6144	7.2044	6.0839	9.1524	7.2413	4.359	8.4121	6.2728	8.7733	7.7927	6.292	6.3007	9.1748	5.7315	8.1924	6.6029	6.1432	7.3168	8.3234	8.4741	6.275	5.3512	6.4914	6.8343	5.9458	6.4992	7.7973	5.3775	6.7444	7.1387	8.0976	6.1408	9.7189	8.4853	9.1015	6.0609	6.1198	6.7485	5.8834	6.1813	6.3149	8.5966	7.8304	7.4863	8.141	7.8567	6.1305	10.1067	8.7627
PF3D7_0900100.mrna1_1	PF3D7_0900100.mrna1_1;1505	1505	6.9265	6.3861	5.9376	6.4899	5.5524	6.0603	6.5116	4.3882	5.1691	7.457	6.4793	5.7396	6.482	5.7829	5.1969	6.8444	5.8061	5.0682	6.1765	7.3011	6.2155	5.479	5.6693	8.0218	6.3549	5.4796	6.0308	7.8499	8.3092	6.7006	6.2761	4.7495	8.9873	5.7487	4.7252	4.9217	5.8758	6.3827	8.4761	7.8191	4.9768	7.3062	6.1878	6.8373	6.2232	5.6218	6.5162	8.4959	4.7782	7.6765	6.0732	6.7423	5.9359	7.0473	6.2555	5.9131	5.4386	6.8733	6.0005	5.4182	7.6902	6.4138	5.9894	6.2373	5.9177	5.7447	5.9526	11.7842	7.6764	5.8667	5.889	5.6741	6.7467	6.0531	5.2596	7.2021	6.567	6.669	6.8564	6.9168	6.4652	5.4989	12.3961	7.6991
PF3D7_0900100.mrna1_1	PF3D7_0900100.mrna1_1;1506	1506	7.8186	9.4254	4.9986	7.609	5.6531	6.8625	6.7247	5.6758	4.2165	8.0868	6.8218	8.6368	6.7327	5.3533	6.7854	8.0916	6.327	4.8963	7.6624	7.9987	6.9683	6.463	6.6324	9.6477	6.4598	5.479	6.0306	9.3932	8.2466	7.6334	7.1313	6.6988	9.5216	6.6272	5.4396	6.1552	7.0842	6.84	8.077	10.8729	5.5292	8.6091	6.3391	8.3231	7.0972	7.0846	6.3818	8.3485	6.1131	8.8927	7.1345	6.339	6.1623	7.2567	7.7883	6.0947	5.8597	6.077	6.021	5.6038	6.0568	7.6326	6.9505	5.4725	7.0412	6.467	5.8994	9.1294	6.4256	8.1693	7.0339	5.7626	6.5108	5.8812	6.3298	6.3329	8.6498	6.9605	6.7634	7.8876	6.5315	6.269	9.4764	6.8355
PF3D7_0900100.mrna1_1	PF3D7_0900100.mrna1_1;1507	1507	7.9952	6.2915	5.5345	7.5624	4.9805	6.8971	7.98	6.1957	7.1379	8.7685	8.0225	9.0246	8.1373	5.9986	8.0959	9.3895	6.7452	6.1449	8.8913	6.5709	7.2847	7.2542	7.5859	11.1515	6.0193	6.364	6.6956	9.8055	7.7232	7.8283	8.7146	8.0464	11.3422	6.948	6.5353	7.0513	7.9723	7.9814	8.1057	5.6056	4.5261	7.3596	5.8268	8.913	8.0996	7.7242	7.2503	9.2443	6.0985	10.1121	8.1673	5.5075	5.5014	8.2062	6.6968	7.3721	5.9934	6.4599	6.6551	5.7536	5.3568	8.2347	8.3113	6.6404	10.1346	6.6807	5.243	9.9147	7.4783	7.9792	7.1693	6.218	7.777	7.2934	7.2747	5.6682	9.1924	8.0922	8.0464	10.6367	6.2079	6.5895	10.1638	7.3951
PF3D7_0900100.mrna1_1	PF3D7_0900100.mrna1_1;1508	1508	8.0778	6.1524	5.5753	7.1065	5.8296	5.8844	8.7726	6.5091	5.6226	8.6276	6.7594	8.4187	7.2456	6.3448	7.4895	9.4246	6.2647	6.8942	8.4452	6.2716	7.1436	7.2228	6.4383	10.4866	7.0389	5.1018	6.4396	10.9634	6.382	8.1224	8.4638	6.5674	10.354	6.8281	5.5543	6.0708	7.3993	7.3165	7.6962	6.2182	6.4356	8.0479	6.2583	8.7908	8.2792	7.0501	7.4612	8.6879	6.8716	9.3164	8.1911	5.8293	4.6803	7.9642	6.7748	5.3913	7.5967	5.8861	7.2147	5.2165	6.0648	7.7073	8.0137	6.9288	8.0111	5.9837	4.8104	9.6624	6.293	6.6408	6.7573	7.1303	8.086	6.4843	5.8997	5.0496	8.6377	7.3789	7.6254	8.45	5.3806	5.4439	9.861	6.8246
PF3D7_0900100.mrna1_1	PF3D7_0900100.mrna1_1;1509	1509	9.124	6.9897	5.5647	7.5687	5.6331	7.8484	6.3347	6.257	6.4965	8.8115	8.2744	8.7935	7.5002	6.8776	8.1209	6.4345	6.6672	6.6519	9.1116	7.3809	7.4821	6.6545	7.5804	10.619	5.9667	6.7009	8.1077	10.1327	7.2997	7.761	9.2392	8.1454	10.8401	6.5938	6.002	7.5614	7.3565	7.4355	8.451	6.2895	5.3961	7.5295	8.8663	8.9573	8.8535	9.6542	6.9273	9.357	6.7486	10.194	8.2085	9.4105	5.1619	8.088	6.9722	10.5958	6.1385	6.9104	9.4902	6.083	5.6868	8.822	8.8222	7.5893	7.8605	6.316	5.2203	9.887	10.8372	7.3841	8.9677	6.3455	8.7271	9.7781	6.6748	5.9625	8.8744	7.7325	8.1308	8.4715	7.2769	5.9628	10.0488	10.4141
PF3D7_0900100.mrna1_1	PF3D7_0900100.mrna1_1;1510	1510	9.2819	8.6749	6.4575	7.9544	7.1655	8.2552	7.1103	6.4051	7.3136	9.4658	8.6315	8.8356	8.1289	7.2225	8.9464	7.6087	6.5916	7.8673	10.7071	7.5616	9.2615	7.1097	7.9023	12.0811	6.4941	6.7085	7.1917	10.9448	7.6411	8.9182	8.8486	7.905	12.3435	7.258	5.7965	7.9099	8.5121	7.922	9.313	8.2503	5.8025	7.2726	9.5484000000000009	8.4555	8.7339	10.2949	7.869	9.8122	6.0047	10.6549	8.309	9.8273	6.2149	8.1134	6.978	11.1368	7.6186	6.7049	11.3198	5.897	10.1384	8.6067	7.9959	7.72	8.8186	6.6889	5.4343	9.8096	10.4037	8.7102	9.3509	6.8373	8.0353	11.2356	6.4126	9.7079	9.3328	7.4956	7.9941	9.3101	6.8445	6.4303	10.3389	10.0272
PF3D7_0900100.mrna1_1	PF3D7_0900100.mrna1_1;1511	1511	10.1141	8.034	6.5842	7.9665	7.3764	7.9881	7.5258	6.9642	7.9538	10.324	7.6389	9.2615	8.144	7.1136	9.6384	7.4283	7.5174	7.9647	11.8026	7.8984	9.2752	7.6007	8.5577	12.8111	7.3763	6.21	6.2977	11.6699	8.307	8.9154	9.0846	8.8291	12.3031	7.9278	5.4039	7.6536	8.7222	8.1015	8.9858	7.607	5.4433	8.5216	10.4923	10.7546	10.0166	10.4335	8.1189	10.1369	6.2018	10.2934	9.2826	9.5998	7.3795	8.681	7.41	11.1715	7.9002	7.4253	11.0903	9.5048	6.513	9.0024	7.8213	8.2383	11.0004	6.8103	5.9392	10.0861	10.4172	8.5795	9.3917	7.6201	8.3117	11.3661	9.7049	6.3318	9.9067	8.2973	8.7106	11.3485	7.5541	6.1447	10.5454	10.1761
PF3D7_0900100.mrna1_1	PF3D7_0900100.mrna1_1;1512	1512	10.3024	7.1171	6.1829	8.4154	8.1121	8.7767	7.065	7.5262	8.6324	10.4326	7.6778	9.8479	8.1227	8.711	10.0423	8.3768	8.1661	8.4694	12.6784	8.8503	9.4852	7.2326	8.8952	13.284	8.8077	6.1831	8.0851	12.0636	9.109	9.266	8.9606	9.7075	13.5209	8.9492	5.9277	8.2759	8.9223	8.192	10.1614	7.5357	6.6312	10.5538	10.6546	11.3986	9.4383	10.8165	8.2944	10.5583	8.1325	10.5707	9.8844	10.9998	7.3436	9.1371	7.5635	11.4643	8.6909	7.7986	11.5208	9.5167	6.4772	8.8973	8.0342	8.1041	9.8021	7.4919	5.5583	9.909	10.6515	9.326	9.8285	7.6444	8.9778	11.4207	9.6707	6.7438	9.503	7.7171	8.2867	10.3027	7.6389	6.7984	10.4923	10.0471
PF3D7_0900100.mrna1_1	PF3D7_0900100.mrna1_1;1513	1513	10.6546	6.2382	5.8472	8.2842	8.0854	8.2537	8.9138	8.3583	9.5104	10.2799	7.0571	8.8071	8.1141	7.9023	8.805	9.2316	8.8294	9.499	11.1623	8.9836	10.6992	8.5758	9.9975	13.0859	8.3202	7.2994	8.9012	11.9094	10.1237	11.3825	8.7146	9.8211	13.206	9.6222	6.5688	8.9787	9.2468	8.0459	9.8029	6.5783	6.9068	8.8844	11.9022	12.8712	10.3493	9.9333	7.4411	10.3727	7.3219	12.2553	10.3938	11.7672	11.0613	9.4368	7.0006	10.6726	7.5978	10.8767	11.2765	9.6636	8.0804	9.5612	8.953	9.3556	11.2166	8.6496	6.5059	10.2614	11.049	7.0967	9.4913	6.9836	10.9152	11.0641	9.7058	8.1838	8.7484	8.7771	10.3544	11.4795	9.1127	7.1211	10.7379	11.0297
PF3D7_0900100.mrna1_1	PF3D7_0900100.mrna1_1;1514	1514	8.0368	8.2541	5.9923	8.5519	6.7514	7.3818	7.7114	6.5627	6.9787	8.5992	7.7621	9.227	8.0697	6.7814	8.2272	9.3698	7.4634	7.5399	7.0313	7.2715	10.616	6.7515	7.8208	10.6873	6.9671	5.3789	8.0972	6.7359	7.4713	9.8497	8.5003	8.2682	11.4863	8.1125	5.1942	7.8488	7.2652	5.7779	6.737	8.8061	6.7137	5.9934	11.6088	6.7049	7.4014	10.9885	6.1208	6.2798	6.4987	8.5095	7.9156	12.0341	9.8003	8.0671	7.3641	11.0413	7.3837	11.4056	10.6257	9.2348	5.7514	8.1254	9.9826	7.6893	7.6765	7.0331	7.9479	8.2696	10.15	8.6701	9.809	7.825	10.5485	10.7378	8.7129	5.6375	8.9218	7.6568	8.4722	7.9657	8.1624	8.5751	9.4727	9.3909
PF3D7_0900100.mrna1_1	PF3D7_0900100.mrna1_1;1515	1515	7.9573	6.6447	5.5204	6.128	5.5286	6.4843	6.7317	6.8565	4.9584	8.5311	7.1221	10.0191	5.7148	4.3576	5.9505	7.0185	7.0494	8.1507	5.4472	7.5705	9.344	8.0814	5.1882	11.0773	9.245	8.0587	7.7147	6.3757	8.3776	8.6215	8.1773	4.1779	10.9179	9.8219	8.0653	7.0072	6.239	6.8929	6.702	6.6382	6.7148	6.8953	9.8342	6.2223	7.3369	9.0696	6.6559	6.7756	6.1083	7.127	6.4573	10.4283	6.7156	7.5296	6.6964	9.0097	5.6331	6.9314	8.2819	7.2519	7.316	8.9623	7.6968	7.5738	6.4796	10.1105	7.6294	8.266	10.1645	7.0095	8.6019	6.0503	7.9998	8.9515	7.5313	6.5842	8.4242	7.5437	8.2957	6.9704	10.4069	7.8887	9.6281	10.2724
PF3D7_0900100.mrna1_1	PF3D7_0900100.mrna1_1;1516	1516	6.7027	5.9208	5.4728	5.5157	4.5844	4.8629	5.9662	3.6882	4.7495	6.6929	6.1928	5.7986	5.7639	1.84	5.5018	8.3112	5.3875	5.6559	5.434	7.2874	6.7147	6.6106	5.348	9.7562	8.4195	7.0062	7.6053	4.2869	6.3094	6.6757	6.8457	3.7038	9.6124	8.7089	6.1673	7.0098	5.1667	5.3074	6.0596	6.1546	5.7444	6.4599	7.4786	4.5577	5.8851	8.6121	5.9839	5.7032	4.257	6.3103	6.0398	8.2215	3.3205	6.8678	6.2309	7.7841	5.3122	6.229	7.328	6.4474	6.5225	6.8811	6.3528	6.3271	6.1944	9.6025	6.4555	5.5103	9.2607	5.497	8.1386	5.4957	5.5549	7.0473	6.3854	6.501	6.5314	6.4388	7.2713	5.3377	9.3295	6.5314	6.7185	9.0472
PF3D7_0900100.mrna1_1	PF3D7_0900100.mrna1_1;1517	1517	6.3997	6.6523	5.1707	5.765	3.4316	4.295	4.7301	4.682	2.7887	6.2073	4.7203	4.7682	5.3736	4.0036	4.0993	5.4118	5.4212	6.0179	3.6334	6.1008	5.2257	7.1257	4.2743	8.9418	7.8003	4.3757	6.3092	4.5002	5.9821	6.2178	5.667	3.126	8.6444	8.1184	4.6542	4.935	4.3547	5.2843	4.5765	4.9331	4.797	4.7393	4.9662	5.4195	5.2071	7.6157	4.3248	4.5059	3.406	6.453	5.0197	6.1087	2	6.6852	5.3395	5.8822	4.6999	6.0152	6.3136	5.588	5.7079	5.3473	5.1387	6.0575	3.6826	6.5537	5.6736	4.7597	8.352	5.8577	6.9748	4.9561	3.6053	6.7739	5.3001	5.3158	6.43	5.2028	6.8039	5.5469	6.1609	6.1609	5.3885	8.1869
PF3D7_0900100.mrna1_1	PF3D7_0900100.mrna1_1;1518	1518	5.4764	4.9107	3.942	4.6696	3.9001	5.0352	5.2758	4.3427	2.433	5.4558	4.842	4.2396	4.4376	2.5435	2.6369	3.9662	5.2638	3.6758	4.2087	4.4114	7.9783	5.7639	4.3384	7.0539	5.7769	1.8679	5.4555	3.7645	3.8156	7.4135	5.238	3.9846	6.7703	5.9558	4.5298	6.0117	4.4647	4.4751	4.6582	4.7808	5.2739	4.4229	4.7252	4.2653	3.9955	5.4026	4.7087	4.2487	4.5484	7.8748	4.5711	5.1027	3.4764	5.3533	4.5398	5.3334	6.0321	3.8846	5.314	3.9317	5.1322	5.3056	6.2703	5.0347	2.86	4.7431	3.1843	5.7869	7.0823	5.2365	5.4131	5.6508	4.1699	5.7988	5.954	5.1502	5.4725	4.669	4.851	5.243	4.6264	3.7814	5	7.0455
PF3D7_0900100.mrna1_1	PF3D7_0900100.mrna1_1;1519	1519	4.8792	4.6508	4.6444	4.5656	2.3334	2.4568	4.8699	3.6702	2.5898	5.2063	4.5583	4.4555	5.5871	1.669	3.8298	4.4469	3.9222	3.0531	3.9653	4.0934	4.4209	3.7214	4.6565	4.6887	4.7043	2.9653	4.6628	4.0383	5.4812	3.479	4.6611	3.3349	4.8948	4.0849	3.0618	4.359	3.9882	3.7485	4.8728	4.5248	4.2219	2.797	4.3799	4.8885	4.5033	4.9841	4.2585	4.2494	3.8972	3.8679	3.856	3.8197	4.1301	5.8948	5.0934	4.4738	5.4152	4.985	4.859	3.9126	4.7803	5.3526	5.5913	4.7629	1.8953	5.4449	4.6188	4.862	5.202	4.6971	5.4486	4.6954	4.017	5.7054	4.6954	4.784	5.7597	4.6363	5.6465	4.8227	4.6467	2.9727	4.0126	5.8684
PF3D7_0900100.mrna1_1	PF3D7_0900100.mrna1_1;1520	1520	5.2365	4.8525	4.903	3.4128	4.8782	5.2675	4.3154	2.6462	2.3448	4.2935	2.9635	4.359	5.0887	3.0018	4.3526	4.3045	4.9819	2.6758	4.7447	4.2563	5.8485	4.0063	4.8186	5.5376	5.1022	2.7549	4.0635	3.6814	4.4803	5.7216	5.3477	2.06	4.5379	4.2055	5.0184	3.9345	2.5945	4.5348	5.7703	3.5934	3.2188	4.5179	4.5478	4.4835	3.3262	6.9132	4.9787	5.1477	3.5534	4.9878	4.7447	4.8841	2.7355	6.345	3.9364	5.9584	4.0747	6.1971	4.5951	4.2411	4.4718	4.3226	4.3052	5.9083	3.7949	4.2898	4.8689	4.8644	4.3154	5.0126	6.793	4.2426	4.4249	2.8217	3.8718	3.5311	5.3374	4.7192	5.0875	4.2334	5.1691	3.4725	3.3854	4.2048
PF3D7_0900100.mrna1_1	PF3D7_0900100.mrna1_1;1521	1521	4.9741	4.6792	4.6702	5.2683	10.5063	3.7623	4.8997	1.5607	9.207	4.6218	3.9505	3.991	3.4725	10.2272	4.8644	3.9222	4.4403	3.9069	4.3785	2.5236	4.8851	4.26	3.669	4.6153	4.0858	1	4.1707	4.4848	3.3757	3.98	5.2016	2.0496	3.8001	4.5735	3.8329	4.2063	2.4303	4.1851	5.1416	3.5765	3.8074	3.5521	4.4148	3.585	2.511	2.3306	4.4443	3.8369	2.4114	3.6346	3.5838	4.8807	2.8718	6.2437	3.2854	4.3067	3.9486	4.1667	4.6147	3.5862	5.3487	5.4333	3.1522	5.1926	4.8156	4.4666	3.86	6.0299	4.6971	4.3861	3.6713	5.1089	4.2972	3.9982	3.6949	4.6088	5.7412	3.3771	4.3896	4.2388	3.7592	4.1803	3.6135	2.844
PF3D7_0900100.mrna1_1	PF3D7_0900100.mrna1_1;1522	1522	5.6904	4.4931	4.5059	4.7687	3.7623	4.101	3.756	3.5656	0	4.8304	4.0721	3.0993	4.8782	2.0909	3	4.8699	3.5558	3.9809	1.0496	4.8758	4.98	4.9193	4.4686	3.6218	5.3858	3.6171	4.0712	4.8273	4.2403	5.8146	4.6427	2.1859	4.4162	4.5379	4.2334	3.6542	4.5886	3.9212	4.706	4.257	4.5091	2.9745	4.5987	4.4731	3.26	3.3604	4.4141	4.7887	2.4515	2.6276	3.3377	4.9303	2.7991	5.5364	3.7772	4.6954	4.2525	4.706	4.1851	4.3674	3.5447	4.8817	4.5922	3.7388	3.9982	4.5267	4.8866	5.3491	4.0522	4.1993	2.4957	4.0575	3.9495	4.8768	3.9059	4.1144	5.116	5.3466	4.991	3.6702	3.9184	3.904	4.0807	5.1969
PF3D7_0900100.mrna1_1	PF3D7_0900100.mrna1_1;1523	1523	4.7344	4.7225	5.0027	4.2668	1.9107	3.2943	3.3491	2.6088	2.8875	3.7442	2.4594	4.101	4.1514	0.111	4.2055	4.0609	5.4336	1.6415	2.846	4.5741	4.3778	2.1375	4.6502	3.8718	3.8359	2.516	4.0233	4.6165	4.2396	4.7824	5.6433	3.5789	4.7377	4.8171	3.1715	3.4634	3.5656	4.1018	5.1639	0.6871	2.6064	3.5777	3.3716	3.5298	5.0798	4.5084	3.7049	4.858	4.6876	3.0356	4.2265	5.1247	3.225	4.986	4.153	5.6094	3.7761	4.5934	4.8895	5.9554	4.1715	4.3709	4.0755	4.1252	3.706	4.7661	3.852	4.497	4.7495	3.0942	4.7814	2.7268	4.6241	4.7148	4.1408	4.5957	4.3806	4.2487	5.0241	4.5999	4.4141	4.4135	4.6467	2.6485
PF3D7_0900100.mrna1_1	PF3D7_0900100.mrna1_1;1524	1524	5.318	5.1599	4.4575	5.1566	2.0496	4.3341	4.1416	2.5753	3.7104	5.4326	2.6392	0.8319	4.701	0	3.7517	4.5286	4.235	0.2388	3.9011	4.6741	3.9336	1.5705	4.9165	3.3147	5.1894	3.9383	4.3067	4.3723	4.5826	4.3455	4.8856	3.3291	2.6531	4.0009	3.0286	4.354	2.7887	2.8777	5.2506	2.9355	3.6346	4.4989	5.3016	2.7908	3.854	3.437	3.9635	3.9174	3.6713	2.5286	4.4555	5.3096	1.6276	3.126	4.1993	4.079	3.7323	4.1827	5.5674	3.0321	3.9107	3.272	5.1073	4.7538	4.5148	4.5862	4.1489	4.0951	4.3604	4.4841	2.4647	3.6439	3.4828	3.7549	4.4976	4.2141	4.9463	4.4679	5.8873	4.2024	5.0913	1.6182	3.9607	3.7148
PF3D7_0900100.mrna1_1	PF3D7_0900100.mrna1_1;1525	1525	5.3122	4.5832	5.0557	4.9561	1.0772	3.7137	5.0475	3.4751	0.5059	5.5419	3.2987	3.0652	3.756	0	4.1827	5.0334	4.1843	1.9561	4.3377	3.9598	4.4828	2.2327	4.4222	2.5008	4.1367	4.3031	3.0233	4.7366	4.6702	5.9406	4.2787	3.3477	4.3875	4.0942	4.3771	3.5033	3.8022	3.7866	5.155	3.5546	2.6848	4.4496	4.0188	5.144	3.3909	3.9551	3.3334	5.3122	5.013	3.189	4.541	4.3736	4.3716	3.3462	4.4463	3.9828	4.6792	4.1185	5.6829	5.0661	4.7425	5.005	4.4416	2.2898	3.568	5.2795	4.9293	4.0054	4.0312	3.7334	4.4236	4.2464	4.5546	3.957	4.8807	3.796	5.3172	3.8053	5.2199	4.4542	4.0925	3.0652	5.3681	3.6182
PF3D7_0900100.mrna1_1	PF3D7_0900100.mrna1_1;1546	1546	6.3109	6.7956	5.572	6.3237	5.7371	6.1926	5.6516	4.6809	2.8379	6.7392	5.4067	4.2847	5.9047	4.4216	5.0785	4.6854	5.6011	4.4303	5.636	6.5415	6.1045	5.7842	5.4731	7.6014	5.1587	4.3327	4.1252	4.8919	6.4686	5.7721	6.3834	4.2257	7.5871	5.7735	4.2876	3.9982	6.6307	5.8452	7.0275	5.4835	4.6747	4.0496	4.8278	5.1859	4.1659	5.625	5.9887	5.6625	5.5138	7.2408	6.0839	5.4353	5.4886	7.183	5.8066	4.89	4.8812	6.8221	5.3427	5.4005	5.6741	6.0472	5.8495	4.6444	4.9444	4.3792	4.437	5.4195	8.2898	6.2298	4.8445	5.3981	4.903	4.431	5.5198	5.6761	6.8462	5.6904	6.7385	5.599	4.7586	5.0583	6.0411	8.0981
PF3D7_0900100.mrna1_1	PF3D7_0900100.mrna1_1;1547	1547	6.5229	5.021	5.8743	5.9272	5.6685	5.5279	5.302	5.4459	3.5248	7.0948	5.7007	6.1137	5.9129	4.8166	5.9577	5.8012	5.1089	4.7015	5.0695	7.1618	6.1324	6.9413	5.4947	6.811	5.0188	4.7613	3.7071	4.153	6.9941	6.4514	5.9975	4.6182	7.5501	6.243	5.1703	3.0738	4.3985	5.7214	5.7779	5.3056	4.6786	5.0148	5.511	5.1436	5.3999	4.814	5.6346	7.3304	4.5951	5.88	5.2453	5.0058	5.3262	5.8128	5.0045	5.5859	4.3847	5.6032	5.7509	4.1993	5.6744	6.2271	5.8555	4.4647	5.8532	5.2346	5.6525	5.6401	8.9941	5.3366	4.814	5.3954	6.0894	5.0175	5.9637	5.5444	7.3934	6.6488	6.8181	6.1871	5.1006	5	5.9383	9.131
PF3D7_0900100.mrna1_1	PF3D7_0900100.mrna1_1;1548	1548	6.6353	5.4803	5.8076	5.5771	6.2758	5.3031	5.581	4.5141	4.9001	6.7662	5.5059	5.6171	5.9119	4.7164	6.565	5.8321	4.9653	4.3212	5.4476	7.4585	6.2998	6.4089	5.2772	7.5138	4.6871	3.2418	5.047	5.5314	6.6957	6.9549	6.3574	4.969	7.576	4.6375	3.6927	3.9873	5.1301	5.8194	5.8826	4.5928	4.6719	5.3806	4.8515	5.848	5.2242	4.7576	6.4456	6.1385	5.1098	9.6947	5.1723	5.8662	4.2449	5.4232	5.3611	5.7276	5.5735	6.1377	6.6747	4.7339	6.1847	6.0648	6.416	5.2615	5.2319	4.8773	5.0853	5.5008	8.9844	5.2735	4.9416	5.5644	6.8221	6.4079	5.3448	6.3062	6.1683	5.9683	6.7405	6.7199	4.8654	4.3519	6.1831	8.7946
PF3D7_0900100.mrna1_1	PF3D7_0900100.mrna1_1;1549	1549	6.507	5.9319	5.0201	6.302	6.3717	4.8298	5.3016	5.1914	4.8615	6.671	6.2089	10.6709	5.4403	4.0968	5.2559	5.4111	5.4226	3.846	5.527	7.4111	5.7219	6.4854	5.2623	9.196	4.6182	3.8197	3.5957	5.0072	7.062	6.4603	6.1127	4.7306	9.5366	5.4591	5.732	3.5765	5.4601	5.696	5.9212	6.2485	4.6707	4.3434	5.0708	5.7942	5.5245	5.3176	5.7029	7.5625	5.4864	12.0554	5.1731	4.8792	5.1214	6.3983	7.196	5.3583	4.986	6.2553	9.2003	3.4101	6.1467	6.3423	6.4931	5.0219	4.8253	5.594	6.65	5.2873	8.9247	9.1267	5.0853	5.275	6.6241	7.6142	5.0738	5.4568	6.9634	6.6938	6.5892	5.0592	5.8265	7.5505	5.7035	8.5272
PF3D7_0900100.mrna1_1	PF3D7_0900100.mrna1_1;1550	1550	7.1597	5.7745	5.7724	5.4124	5.5865	6.0281	5.1457	5.373	4.8186	6.6996	5.3306	4.272	5.7962	4.3909	5.8215	5.3248	4.3427	4.7629	4.7109	6.5223	6.5862	6.4845	4.6106	5.7677	5.3241	3.1359	5.811	4.6467	7.056	6.044	6.6063	3.5423	6.1313	5.2806	5.3151	4.384	5.0811	6.4486	5.5886	5.1538	5.033	5.6591	6.142	4.5435	5.5656	4.8151	7.0285	5.995	5.3778	5.742	5.2604	5.7879	5.3981	7.7729	5.5987	4.7137	5.3861	6.6245	7.0752	4.4983	6.3379	6.5495	5.0708	5.3796	4.5509	5.5817	5.4175	6.1837	9.9694	4.9644	5.3523	5.2449	6.6639	4.7766	5.9141	6.038	7.1125	7.2173	7.2706	4.9759	4.6159	5.1926	6.7857	9.5044
PF3D7_0900100.mrna1_1	PF3D7_0900100.mrna1_1;1551	1551	7.7177	5.8291	6.701	6.4433	4.8248	5.2795	5.2532	5.9563	3.9477	7.2335	5.9837	6.1809	6.0991	4.2479	5.7336	5.3964	6.3637	6.6431	5.9635	6.902	7.0435	9.724	6.1459	5.8718	5.9057	5.1085	4.5059	5.7197	7.0615	6.7459	10.3927	4.7447	6.1361	6.8046	7.3967	6.293	5.3537	9.5179	6.6064	4.8253	6.6628	4.8943	6.1012	5.4472	6.5301	6.0928	8.443	6.4424	6.9161	6.876	5.6974	5.9331	6.7638	8.9618	5.7197	5.2931	6.8787	6.6247	7.2164	6.3078	6.195	6.6633	6.5839	6.2255	5.3452	6.5276	4.4463	4.854	12.1747	5.8575	5.2392	7.4862	9.8823	7.7757	6.8539	5.966	9.1618	5.3865	6.2658	6.6324	5.5345	5.3309	5.3547	12.321
PF3D7_0900100.mrna1_1	PF3D7_0900100.mrna1_1;1552	1552	7.2505	5.7821	5.7514	5.5829	5.7589	6.6184	6.2083	6.8015	5.6041	8.2848	6.239	6.6082	5.4861	5.9577	6.15	5.7344	6.8709	4.4899	6.0715	6.1062	7.6983	6.8312	5.7727	5.3903	5.6349	5.6968	5.1659	5.6542	6.455	7.8747	7.7708	3.4931	6.9791	6.7429	6.4882	4.6404	5.0802	7.5262	6.3593	5.3427	6.1062	6.0721	5.7629	5.1631	6.8309	5.9635	7.6214	6.0742	6.042	7.2823	5.9679	6.15	7.4371	9.1828	5.8477	5.3639	7.0679	6.0479	7.918	5.85	5.5163	6.9427	6.0321	5.9679	5.314	6.5152	4.9713	5.6372	11.7661	6.2874	5.7238	7.2005	8.0222	8.1304	8.1777	6.1198	8.3518	5.9925	7.7025	5.9646	6.5554	5.4118	6.5619	12.931
PF3D7_0900100.mrna1_1	PF3D7_0900100.mrna1_1;1553	1553	7.4509	4.9326	6.0058	5.7793	4.2265	5.0453	5.5981	6.2604	4.4469	7.8445	6.2475	5.5438	5.2437	5.3067	6.1876	5.5398	5.9697	4.8846	6.2493	6.192	6.0693	7.0177	5.7679	5.0544	5.2657	5.0951	4.8379	6.1884	6.2519	7.4621	8.149	5.0418	6.432	5.7562	7.3901	5.3298	5.8227	7.3218	6.1825	5.1359	4.7225	4.6456	6.1737	5.7761	7.01	6.205	8.0454	5.9184	6.5838	6.6248	5.9959	6.332	7.0716	8.1702	5.9651	5.3586	6.1283	5.9033	7.6468	5.7301	6.153	6.4248	6.2205	6.0762	4.1359	5.9616	4.7076	4.8384	12.3273	7.1131	4.9968	6.0195	7.2619	7.963	5.6585	5.7626	8.2939	7.0259	7.8633	5.4413	5.6616	5.4195	6.3868	12.3095
PF3D7_0900100.mrna1_1	PF3D7_0900100.mrna1_1;1554	1554	7.7235	5.3844	6.1243	5.7525	3.5211	3.8982	5.5497	5.0772	4.0695	8.0062	5.6625	6.1127	4.6622	2.3561	5.0334	5.079	5.3498	3.862	5.8086	6.4661	6.4754	8.1149	5.0241	5.3999	5.6082	5.1334	4.9791	4.9364	6.4012	5.8856	8.6814	3.9937	6.8071	6.0411	6.0237	5.2865	6.4678	8.8377	6.3032	4.2441	4.6218	4.0045	5.3646	4.5632	7.0093	5.8555	9.2077	6.0056	5.9134	5.6536	6.4931	5.689	5.2118	9.2997	5.5097	4.9326	8.7169	6.1156	7.8414	5.1981	5.3792	6.3098	6.26	6.4944	4.9269	5.1635	4.218	5.641	11.8695	6.0279	5.5771	8.0361	6.8452	7.489	5.7605	5.682	6.9204	5.9028	7.5116	5.9404	5.2961	4.2578	6.0226	11.3282
PF3D7_0900100.mrna1_1	PF3D7_0900100.mrna1_1;1555	1555	7.2098	5.5907	5.3757	6.2269	5.0738	5.2884	5.8836	5.8968	4.1659	7.4116	6.0648	6.1733	5.5214	5.7296	5.5398	5.3572	5.0527	5.4489	5.8999	6.8174	5.91	7.3787	5.4482	5.5179	5.1953	4.814	4.0951	6.539	7.1459	5.8929	5.8527	4.0934	5.9612	5.2196	4.5795	3.9809	4.5273	8.2337	5.9146	4.568	3.5558	3.9355	4.9722	4.5868	5.8802	5.4293	8.712	6.1884	6.8411	4.7355	6.1069	5.1173	5.1094	8.277	4.9809	5.1114	6.4606	5.2832	6.603	5.2739	6.017	5.5945	6.42	5.568	5.4986	6.5977	4.9217	4.7142	8.4547	5.9878	5.5116	7.0689	6.4506	6.0288	5.6871	5.8914	6.8532	5.9028	6.6812	5.6212	4.9098	3.9203	4.9174	8.1524
PF3D7_0900100.mrna1_1	PF3D7_0900100.mrna1_1;1556	1556	7.5654	6.1231	5.5934	6.2163	4.8997	5.7576	5.7189	5.5741	4.6843	7.5798	6.2591	5.2091	6.4838	4.6582	5.9761	5.189	4.9093	4.9006	6.0652	7.5557	7.2773	9.388	5.7466	5.6885	5.757	4.3198	5.1367	7.6351	7.5921	6.2797	8.5696	5.7159	6.5201	5.757	5.6355	3.9946	4.1027	9.1704	5.9167	5.8602	5.4189	4.5601	4.8535	5.4728	5.9727	5.1997	9.8258	6.371	7.3769	5.5567	6.3266	4.479	5.7814	9.2634	5.5795	6.1293	6.5606	5.7192	7.389	4.9964	6.5956	6.5021	5.8615	5.013	4.7257	4.1202	4.0036	5.599	7.1528	6.0268	7.0983	6.947	6.5818	6.3679	5.5928	6.3176	6.5986	5.6653	6.1965	6.4419	5.9516	5.5311	6.0018	7.6569
PF3D7_0900100.mrna1_1	PF3D7_0900100.mrna1_1;1557	1557	7.1227	5.4902	5.3147	5.8822	5.5555	5.5254	5.3733	5.2122	4.1723	6.9495	6.224	6.4837	5.1198	5.1898	4.3448	5.2238	5.7309	4.2024	5.7101	6.9424	5.5592	5.8517	5.7618	5.522	5.6868	4.2555	4.6288	5.2334	6.8442	6.1546	7.2045	4.9882	7.2582	5.9752	6.359	4.6387	4.4449	9.1425	6.4007	5.2854	4.2578	4.9103	5.0014	5.8848	5.8372	4.3427	9.3533	6.4356	6.229	5.7203	7.0796	5.4963	4.314	7.3262	6.0208	5.0768	6.7002	5.511	7.0697	6.224	6.0483	6.11	5.1127	5.7417	5.465	5.3586	5.6946	6.0659	7.18	5.7714	6.0507	6.3698	6.3307	6.2378	6.3863	6.1623	6.8773	6.5983	6.9449	5.9692	4.7049	3.6088	5.9807	7.3638
PF3D7_0900100.mrna1_1	PF3D7_0900100.mrna1_1;1558	1558	7.9226	5.7692	5.9028	5.6831	5.7184	6.2194	4.8176	3.9467	4.7126	8.5061	6.2329	8.5974	5.4673	5.4413	5.578	5.9998	5.1114	4.4135	6.405	6.2439	5.9369	10.7173	5.2234	4.8384	6.0472	4.5969	5.3327	4.9768	6.6279	6.3316	11.3485	4.0152	7.0912	5.5404	5.7051	4.3498	5.7884	6.6023	6.8494	5.4967	5.7219	4.7049	5.6413	6.202	6.9318	6.6712	7.6747	6.2242	6.0747	5.0431	5.9512	5.6026	5.5264	7.6204	5.6064	5.3971	5.8425	6.4484	8.2975	5.7079	5.9486	6.8974	6.7859	6.7092	5.7263	5.8286	5.0501	5.6921	5.7309	5.9584	5.9998	6.8005	6.9415	7.529	6.3149	5.7206	7.3346	6.1687	7.2849	6.1944	5.0811	4.3909	7.9669	6.3952
PF3D7_0900100.mrna1_1	PF3D7_0900100.mrna1_1;1559	1559	7.7602	6.1777	6.0228	5.14	5.8301	7.5922	5.44	4.7093	6.9438	8.2416	6.9085	7.4019	5.4118	5.6545	7.0694	6.6301	7.1083	5.3334	7.1494	7.0052	6.8535	5.6876	5.7002	5.5735	6.6007	3.9402	4.0374	5.6008	8.7208	6.5723	7.8984	5.8012	5.9134	6.3443	5.7167	4.889	5.9086	6.5674	7.5628	5.7732	6.8142	5.1445	7.5727	10.0987	6.2143	6.4289	6.5151	7.2396	4.5141	5.9595	6.4133	6.2763	4.8787	7.0406	5.4253	5.7677	6.4652	5.4232	6.0881	5.8895	5.3056	6.9573	6.4253	5.7404	6.308	7.302	5.5859	5.5711	5.8817	5.3356	5.769	6.9288	6.7879	6.6228	5.0993	6.3018	7.6998	5.9083	7.1738	7.2234	6.419	4.8048	5.9406	5.9284
PF3D7_0900100.mrna1_1	PF3D7_0900100.mrna1_1;1560	1560	7.167	6.0704	5.2887	6.1383	5.1867	6.1579	5.3056	5.0321	4.101	6.6372	5.7107	5.8795	4.8344	4.6094	5.5616	5.7552	5.6415	4.6876	4.9146	6.3935	4.7015	5.0492	5.7137	5.1611	5.3806	3.4568	5.6611	4.8664	6.55	6.8021	6.26	4.673	4.2403	6.0577	4.0755	4.1906	5.4256	5.3785	7.0047	4.5625	5.2145	4.8053	5.0777	5.4571	6.5679	7.1621	6.8793	6.3875	4.9995	5.2536	5.4413	5.516	4.6247	7.7781	4.6288	5.9018	4.9298	5.4376	5.636	4.0117	5.4883	6.2491	6.0999	5.8352	4.5807	6.1633	5.0862	4.8748	6.6118	5.0378	5.9208	6.5237	5.8672	5.4256	5.7929	5.8089	7.171	4.9098	6.9628	5.5354	5.8344	4.8465	5.6314	6.9261
PF3D7_0900100.mrna1_1	PF3D7_0900100.mrna1_1;1561	1561	6.2966	6.3178	5.6915	5.739	4.8232	5.5367	5.1538	4.5904	4.1651	6.1643	4.9579	5.2972	6.1318	4.9392	5.1375	4.5981	5.8163	4.2979	5.6253	6.9915	6.6204	6.3528	6.3102	5.5333	4.7814	5.4158	4.4588	5.3614	6.4788	5.7479	6.8153	4.4289	6.3372	5.153	5.5188	5.3309	4.8733	5.5506	5.218	5.6404	4.8445	4.6294	3.774	5.4796	5.1027	4.4229	6.4704	5.5336	5.302	4.7549	5.3586	5.7562	3.1177	5.7576	5.8585	5.3118	4.7279	6.2415	5.5841	3.6848	5.9016	6.4612	5.1194	4.9575	4.9635	5.4614	5.275	4.8048	7.2629	4.691	5.4502	4.6485	7.4318	5.0197	5.9217	6.3496	7.109	5.5945	6.1753	5.0413	4.9837	5.4046	4.3298	7.104
PF3D7_0900100.mrna1_1	PF3D7_0900100.mrna1_1;1562	1562	5.9512	5.2149	5.2943	5.281	4.969	5.5987	4.7819	4.9823	5.0117	5.9502	6.2517	6.0139	5.7698	5.5481	5.825	5.5592	5.3377	3.3505	5.5132	6.7519	5.5248	5.6949	6.151	6.1359	5.7737	5.7863	2.541	5.6755	6.7148	5.9656	5.1894	1.4803	6.2843	5.1969	6.3381	6.0164	4.5254	5.5564	5.0955	3.4502	7.9118	5.1363	5.2063	5.7653	5.2513	5.0557	5.6121	4.8748	4.862	3.6404	5.3885	5.7274	4.8943	5.2817	5.6904	4.7586	4.5515	5.7785	5.5506	5.1739	6.0025	6.0963	6.1829	5.5699	5.1719	4.995	5.6436	5.8158	7.2394	5.5084	5.8467	5.1902	5.6843	5.1875	5.9984	5.6929	6.626	6.437	6.2559	6.3005	6.0695	5.0063	6.5357	7.8191
PF3D7_0900100.mrna1_1	PF3D7_0900100.mrna1_1;1563	1563	6.7221	5.6545	4.6404	5.7939	4.5814	4.8319	4.5065	4.1643	5.263	6.1148	6.5786	5.9472	5.4135	4.0383	5.1214	5.3459	5.1878	4.6147	5.4679	6.1391	6.5062	5.2772	5.0418	5.9752	6.2489	3.4699	4.916	5.7145	6.6988	7.2921	5.299	5.299	5.2257	5.5008	5.4087	3.9107	4.6502	5.0509	5.4976	4.337	4.607	4.126	5.3005	4.4963	6.1635	5.4453	5.9862	6.0555	5.8117	5.5024	5.0682	4.4101	4.6893	7.3741	5.7879	4.9882	5.0383	5.4963	5.5258	4.7803	5.2946	6.3221	5.3345	5.8138	4.4019	5.5616	5.4323	5.8895	7.478	6.1725	5.2832	4.8006	5.3576	4.8812	5.6011	5.7142	6.8108	4.9136	5.257	4.1643	4.4067	6.0609	6.2508	7.2183
PF3D7_0900100.mrna1_1	PF3D7_0900100.mrna1_1;1564	1564	7.7313	5.5883	6.0299	4.9625	3.6971	5.4796	4.9079	4.673	3.6576	8.0798	5.3338	4.5242000000000004	5.4084	0.3561	4.9265	5.739	4.9509	5.1144	4.8151	4.4983	6.1367	4.6662	5.841	4.6153	4.2016	4.0772	4.4502	5.1367	5.6764	5.4077	5.3441	3.106	4.1293	4.6536	5.2418	4.5002	4.9383	4.5441	4.9644	2.9964	3.2943	5.3114	4.5856	4.2472	6.9426	5.225	7.086	5.23	4.9059	6.0085	4.8743	4.9658	4.8689	5.0018	5.0665	4.7021	5.6238	4.8625	5.1424	5.2758	4.6421	6.0635	4.7071	5.0281	5.0501	6.0851	5.2219	5.1691	4.1069	5.1089	4.7692	5.6156	5.0819	5.2005	4.6053	4.6264	6.9821	5.2141	5.6305	4.9505	4.2965	4.2133	5.8146	4.4296
PF3D7_0900100.mrna1_1	PF3D7_0900100.mrna1_1;1565	1565	8.4264	4.7109	4.8904	4.8782	3.6439	1.9672	4.8679	3.4957	2.0704	8.8142	5.2924	4.4263	1.4906	2.2234	4.2728	5.0058	5.4326	3.943	5.4396	5.3341	5.4489	5.0175	5.6622	4.6565	4.6576	4.4182	5.2418	4.3313	6.1595	5.5783	5.8009	4.8704	4.8089	5.3653	4.4828	4.5692	4.7485	5.3005	4.5447	4.3384	4.1763	4.3399	4.3854	3.6702	7.7594	4.4509	5.0246	5.4764	4.5632	4.5454	4.7197	6.0161	3.6781	5.5279	4.9193	5.2813	4.7845	5.3399	5.2445	3.9551	4.2675	5.3161	5.4492	4.9667	6.0224	6.1305	4.2079	5.4686	4.1119	4.5898	3.8288	4.9823	5.2824	5.1293	5.6499	3.4303	6.7369	4.8694	5.6138	5.0742	5.3045	3.5122	4.9411	4.0259
PF3D7_0900100.mrna1_1	PF3D7_0900100.mrna1_1;1566	1566	9.954	5.4148	5.5662	7.8537	2.903	5.4581	5.3388	3.5826	3.9117	9.8658	7.6441	5.9944	7.6081	5.1671	5.0343	3.9855	4.6496	4.3526	5.6109	5.5207	6.3983	4.7645	4.9846	6.3752	4.1432	3.0807	9.7445	4.0391	4.991	6.29	6.7169	4.8649	7.3848	4.3632	3.1489	10.1054	4.2563	4.5503	8.3652	2.5534	4.5173	4.1659	5.7096	4.7452	9.506	5.9616	6.3707	7.7863	4.8943	4.861	5.0201	6.0074	6.4163	5.5589	4.2698	6.3915	4.4594	5.4019	5.8982	3.6781	5.5898	5.9688	5.729	4.504	5.2653	6.0963	4.8298	4.4522	4.1326	5.7602	6.0083	4.8929	6.4182	5.7112	6.2057	6.0832	6.1218	5.2869	5.6628	4.6724	6.2873	4.1035	4.7274	4.7613
PF3D7_0900100.mrna1_1	PF3D7_0900100.mrna1_1;1567	1567	12.4409	5.5426	7.4317	5.4548	5.6857	5.5342	5.0622	5.047	3.3992	12.5817	6.1659	6.2382	5.9291	4.6673	5.4306	4.9088	5.7153	4.3757	7.0721	6.8349	6.4308	7.305	4.9146	6.2557	4.1119	4.7671	14.0977	7.5304	6.5718	7.0888	7.5406	5.3882	5.3736	5.5561	3.6276	13.5674	4.225	7.9846	6.3052	4.4899	6.2808	5.2219	4.5348	6.5099	11.8939	4.8743	8.5106	5.3632	5.6582	5.0281	5.1252	4.706	5.522	5.6256	5.9948	5.3978	5.4851	5.0639	6.6629	5.813	8.656	6.3243	4.3484	5.5049	6.3675	6.0659	4.7655	5.3338	7.1704	5.7968	6.6036	6.2077	5.925	6.4481	6.1902	8.2372	7.1065	5.812	6.2005	6.8023	7.5275	4.3234	5.7148	7.56
PF3D7_0900100.mrna1_1	PF3D7_0900100.mrna1_1;1568	1568	5.6456	5.366	5.1375	5.3103	2.6826	5.3933	5.4777	4.6769	4.7404	6.4368	5.3049	4.8248	5.8197	3.4236	4.2365	5.1867	5.2772	4.6282	5.8032	5.6576	6.674	5.2843	5.6387	4.9598	5.4941	4.5934	4.8817	4.4712	6.3289	6.0052	6.5236	4.4502	5.2754	4.7618	5.3327	2.546	5.1663	4.6029	5.3916	3.8227	4.4614	4.6803	5.0435	5.9001	5.4366	5.2698	5.7684	5.585	2.8699	3.8115	4.9495	5.9766	3.7666	6.1849	4.6358	4.6241	5.1408	5.7999	5.384	5.3063	6.5119	5.9217	5.706	4.6786	5.6724	4.841	4.3909	4.3597	6.7244	5.7298	5.2483	5.7613	5.5094	3.9495	5.9812	6.5647	6.7795	5.8222	5.5543	5.4313	4.9416	5.0409	5.3597	7.2029
PF3D7_0900100.mrna1_1	PF3D7_0900100.mrna1_1;1569	1569	6.323	6.0281	5.5527	6.0226	4.9064	6.3208	5.5348	3.8629	4.8634	6.5538	5.8442	5.844	5.957	4.9519	5.3459	5.4273	4.6803	3.5021	4.9246	7.278	5.8326	6.2988	5.6352	5.4909	4.504	5.0117	2.797	5.2137	6.7838	6.0544	6.3112	4.9298	5.9236	5.5592	5.0144	4.1882	5.382	5.5638	5.6147	4.4189	4.6294	4.26	4.6576	5.2494	3.437	5.285	6.2275	7.1593	5.4439	4.8728	5.465	5.7806	3.8758	6.3884	5.2468	4.0479	5.3621	5.2578	5.2532	2.8135	6.4305	6.5702	4.7871	4.7274	5.5616	5.8515	4.477	5.0819	7.8859	5.1301	5.4757	5.7916	5.4336	4.4601	6.0881	6.4464	6.8429	5.0369	6.8459	6.3858	5.2761	3.717	5.8301	6.9726
PF3D7_0900100.mrna1_1	PF3D7_0900100.mrna1_1;1570	1570	6.5935	5.4594	6.1898	5.111	6.4524	5.6197	5.7093	5.8515	4.8904	5.8017	5.5457	5.8701	5.5711	4.7729	5.5838	5.4803	6.5283	6.2703	6.7498	6.7715	5.9561	5.6938	6.9397	5.4656	5.2036	3.3951	5.5789	5.8748	6.6615	6.339	6.1396	6.4535	5.4043	4.8395	4.4957	6.9635	5.537	5.9054	5.6952	4.9896	4.8605	4.6971	5.135	6.0396	4.5638	6.5954	6.7108	5.4104	3.9864	10.3395	3.9467	4.6943	5.5429	4.7613	4.6809	6.6225	4.9435	5.8158	5.1663	5.7051	7.7886	8.4572	5.7007	6.1727	8.7545	6.5999	5.4413	5.6002	7.4918	4.8943	7.3497	5.845	6.787	6.2542	4.9074	7.5937	8.3504	5.3796	6.9886	8.8179	6.5067	5.4819	5.0587	7.4363
PF3D7_0900100.mrna1_1	PF3D7_0900100.mrna1_1;1571	1571	6.4092	5.7131	5.1827	5.3399	4.6212	5.6932	6.6362	6.2534	5.9205	6.9817	3.8943	5.9307	5.5323	4.7479	5.3074	4.7153	6.1001	5.3523	5.496	5.2585	6.7795	4.272	4.3827	5.3252	5.6826	3.6171	6.0301	5.3827	6.0045	6.2913	6.6626	3.9392	4.9754	5.4336	5.1723	6.0847	5.2555	8.3864	5.238	4.2994	3.8718	5.8362	5.9243	5.854	4.8197	6.4854	6.3464	5.1574	4.3118	6.6566	4.3183	6.1008	6.1725	6.0953	4.8846	6.2481	5.0018	4.6212	4.7835	4.4803	4.0824	6.377	6.7622	5.3593	7.9626	6.038	4.8017	5.1239	5.033	5.7482	4.7164	5.4656	6.0635	6.2911	5.8071	4.9006	7.4113	6.2628	6.642	7.9062	6.2752	4.1522	4.9519	5.5871
PF3D7_0900100.mrna1_1	PF3D7_0900100.mrna1_1;1572	1572	7.1704	6.4204	6.382	5.9656	6.2908	6.3696	5.8395	7.522	4.1993	7.2998	6.0101	6.2201	5.8982	5.557	5.8171	5.7216	7.9812	7.1284	5.7942	5.9632	7.5996	4.9565	5.9134	5.9378	6.0603	4.5916	6.2305	6.234	7.1304	7.0851	8.1809	4.3462	6.5504	6.8769	5.1293	7.2757	5.4091	6.4468	6.8235	5.1643	5.8402	2.1795	5.3719	6.6616	5.1667	6.9186	5.6851	7.026	5.8525	8.8347	6.0295	5.4525	5.7711	5.3961	5.5895	6.7659	5.0201	5.7942	5.7785	4.8664	5.3957	6.6966	7.1865	6.1187	8.4341	7.7447	5.07	6.7002	5.8572	6.9052	5.988	5.6191	8.2034	7.2569	5.9768	6.3827	8.3658	5.6767	7.1104	9.1218	7.8346	6.0496	7.0362	5.942
PF3D7_0900100.mrna1_1	PF3D7_0900100.mrna1_1;1573	1573	7.7042	6.7479	6.5651	6.1305	5.9047	7.0005	9.7447	10.7517	6.754	7.51	6.3051	6.7874	6.2494	6.8311	7.4634	6.7339	11.4278	8.2259	5.6223	6.6608	7.4936	6.3498	6.2137	8.0279	6.9313	5.5125	6.8153	5.6985	7.0723	6.7649	8.2223	5.6845	7.8173	6.848	5.7285	7.7432	5.5711	6.7747	5.9577	6.3584	5.0976	5.8639	7.3303	6.4944	7.0736	7.1436	6.8485	5.5018	5.1342	9.9083	6.1069	6.6389	6.3252	5.4931	6.2638	7.1651	6.7321	6.5782	6.0944	5.5438	6.0777	7.243	7.9904	5.3771	9.759	8.1711	6.1114	6.2532	5.9107	7.7962	6.3112	7.5235	8.2808	7.6121	5.9692	6.6328	8.4624	7.5993	7.1314	10.1741	8.4639	6.5871	6.616	6.2447
PF3D7_0900100.mrna1_1	PF3D7_0900100.mrna1_1;1574	1574	7.7797	6.1311	6.6225	6.3682	6.633	7.5014	9.5921	10.3984	6.1146	7.8625	7.185	5.7811	6.2828	6.5515	7.1132	6.5336	10.6797	8.773	6.417	6.4509	7.6443	6.2589	7.1915	8.7545	6.9291	4.6679	7.5619	5.6047	6.1522	7.296	8.5482	6.684	8.652	6.2397	4.6826	7.8381	5.3653	6.5446	5.3712	5.723	5.6602	5.7952	6.2642	5.4806	6.0446	7.111	7.0997	5.855	5.5937	9.5208	5.6044	7.3165	6.2972	7.1037	6.8032	6.9193	9.3972	6.4965	5.8723	5.5068	7.6381	7.0283	6.7712	5.2861	8.7951	7.6455	8.6091	6.8515	6.3375	7.6007	6.1012	8.1081	7.9626	5.7385	7.5583	7.7022	9.1614	6.4971	6.606	9.5615	8.0767	9.4387	6.2259	6.238
PF3D7_0900100.mrna1_1	PF3D7_0900100.mrna1_1;1575	1575	7.3291	6.7301	6.8732	7.2936	6.1914	8.328	8.5489	9.6085	7.6818	7.9243	9.5233	5.8829	6.4843	6.3083	7.5833	7.645	9.8313	8.5929	6.7762	7.1178	8.01	7.7068	7.1265	7.084	7.6335	5.8066	6.9478	6.0715	6.8452	7.8623	8.8931	6.7415	7.0939	7.4795	5.9291	7.9703	5.8736	6.8641	7.9379	5.9982	5.6625	7.0942	7.329	6.0299	7.2227	7.4429	7.3782	7.8731	7.0947	10.4605	5.8994	6.6614	6.5469	6.5673	7.0429	6.9642	5.4683	6.0509	6.4825	5.9568	6.2263	9.3247	9.8862	6.3959	10.0457	8.8871	7.102	6.6253	6.0308	8.0012	6.2091	5.8741	7.9529	7.8163	7.0532	7.6817	9.8696	7.6345	7.3689	10.3259	9.2081	9.2303	7.7153	7.1727
PF3D7_0900100.mrna1_1	PF3D7_0900100.mrna1_1;1576	1576	9.2591	6.0915	6.9234	6.6614	7.0981	7.915	9.4863	10.3374	7.7315	9.768	10.7022	8.4168	6.7934	7.6558	7.6726	7.337	10.8191	8.9895	9.4042	7.5188	9.0036	8.801	7.4462	8.5815	7.924	5.4005	7.718	8.8046	7.4019	8.7089	10.1593	7.5794	8.0782	8.2905	5.7882	8.3591	6.3289	6.9385	6.6424	7.2408	6.191	8.1731	6.923	6.3702	9.0273	6.7597	7.7783	6.6576	6.7606	10.3984	6.4148	7.502	7.2273	7.154	7.2165	6.2845	6.6883	6.377	6.455	7.5153	7.8884	7.9753	9.1725	9.4175	9.7262	9.6991	6.1152	6.9659	9.8866	8.1639	6.714	6.4504	8.3365	7.5934	8.4658	7.9951	9.3599	8.7959	9.9381	10.3074	9.6198	6.9752	7.6947	10.419
PF3D7_0900100.mrna1_1	PF3D7_0900100.mrna1_1;1577	1577	7.9811	7.2149	7.0346	6.7725	7.3491	9.4201	9.4997	10.5631	7.0672	8.0269	7.0734	10.8356	6.6365	7.6485	9.6471	6.8326	10.7451	7.4667	6.6964	6.3717	8.2347	7.2805	6.5774	6.8218	7.966	6.2935	7.0489	6.6582	6.6024	8.0261	9.3476	6.6809	7.3249	8.3731	6.0032	8.3975	4.9136	6.5523	6.4997	6.5889	6.3336	5.9937	7.115	5.9651	7.5675	6.8912	7.4317	7.0564	7.4512	8.1336	7.027	6.0175	7.0081	6.4269	9.6294	6.3616	6.7835	6.3563	5.7882	6.0661	6.5184	6.8544	7.9309	6.0407	7.4693	9.0031	6.2052	7.4641	7.6416	9.8093	6.049	6.9784	8.4971	7.9635	7.1917	7.9037	8.6658	7.038	6.8331	8.5399	9.1976	6.8254	7.6623	7.008
PF3D7_0900100.mrna1_1	PF3D7_0900100.mrna1_1;1578	1578	7.1565	6.3682	6.1069	7.2612	7.2826	10.125	9.4353	10.4808	7.7104	7.9267	7.8697	10.9075	7.4489	7.3155	9.9945	5.4084	10.9095	7.3244	6.746	6.2826	8.165	6.4907	6.8786	6.7949	6.7501	5.6792	6.5951	4.6053	7.0432	7.2164	8.7149	6.3976	6.6449	7.4382	5.7407	6.8068	5.5662	7.0832	7.8379	6.4128	5.3509	5.5586	6.0199	6.7649	7.0454	5.4902	7.1164	8.1041	4.9509	8.4346	6.675	6.3823	7.1026	6.1173	11.3089	5.1526	10.4013	6.3318	6.1973	7.2998	5.926	7.314	7.7199	5.4135	6.33	8.7107	5.3971	6.281	6.5497	11.5214	5.4373	10.24	7.5705	7.6071	7.0219	7.0575	8.7298	7.2093	7.0076	7.9999	9.1949	6.2931	7.0566	6.2468
PF3D7_0900100.mrna1_1	PF3D7_0900100.mrna1_1;1579	1579	7.1565	5.3388	4.7225	6.2743	4.8217	9.5597	8.5785	9.837	7.0285	6.8184	5.4155	10.8041	6.1757	4.5059	9.2307	4.9823	10.1043	5.8001	4.5135	4.8248	10.0903	4.8817	6.3933	4.943	6.7207	6.9186	7.1808	3.7991	5.7803	8.0289	8.9427	6.3468	6.9381	6.9542	6.7828	6.9916	6.4825	8.5678	6.0824	4.6444	4.5236	5.4479	5.8171	5.8856	6.2513	4.9203	7.527	5.3441	4.5945	6.8926	5.889	6.8484	5.4033	6.2687	6.7328	4.406	5.1114	5.9272	6.2227	4.2913	6.7925	6.7874	7.9239	5.0148	6.2815	8.2082	6.3654	4.5552	5.4087	7.7024	2.8094	6.0501	6.5279	5.8738	5.4998	6.4738	7.83	6.7576	6.1981	7.578	8.063	6.8489	5.2396	5.1214
PF3D7_0900100.mrna1_1	PF3D7_0900100.mrna1_1;1580	1580	6.2215	5.594	6.7338	5.3802	5.1064	9.9287	8.7865	9.5599	5.8336	6.641	6.6791	9.0782	5.302	5.9699	8.6237	4.5317	10.1411	6.615	5.9172	5.607	7.8065	6.0139	6.3254	6.6106	6.8907	4.0259	6.4239	5.3653	5.0951	8.3105	8.1545	5.774	6.8144	7.4555	3.855	6.8305	4.6421	7.8162	5.3049	3.9079	3.842	6.1194	5.5454	6.8837	5.1953	5.1432	7.1371	5.4893	5.235	7.2485	6.0712	7.8218	4.257	6.2474	11.4542	5.8662	5.6404	6.5647	5.5901	5.3001	6.2416	6.9492	8.458	5.988	5.7398	8.166	4.9864	5.1227	5.7808	10.8652	4.6639	5.2426	7.4919	6.0779	6.6126	6.8015	7.6867	8.3282	6.6061	7.1194	8.968	5.6328	6.6064	6.5073
PF3D7_0900100.mrna1_1	PF3D7_0900100.mrna1_1;1581	1581	6.9809	5.0361	5.9986	5.4902	4.8349	8.8445	8.3042	8.5095	4.7581	7.1832	5.348	8.6364	5.4538	4.6456	8.2992	5.2036	9.248	5.1918	5.497	6.0119	6.1272	4.9477	5.5469	6.434	7.409	5.0794	7.0634	5.1799	4.8714	5.9155	7.0685	4.9941	4.8792	8.375	6.293	7.6879	4.557	5.6767	4.7463	3.856	5.4148	3.6554	6.4259	5.3071	6.5771	5.6539	5.8465	4.0135	3.1027	7.5691	7.0128	9.1246	5.0514	5.9021	6.0435	5.3583	5.0548	5.3999	5.0058	4.3785	6.0538	6.7966	6.9215	7.2189	5.3313	8.123	5.4799	5.3212	5.5807	6.3507	4.9533	5.8748	6.1096	4.8425	5.0027	6.0925	7.6098	5.858	6.9167	6.4333	8.4328	5.0286	6.2854	6.2806
PF3D7_0900100.mrna1_1	PF3D7_0900100.mrna1_1;1582	1582	5.5323	6.0564	4.6803	5.7991	4.1359	9.4551	8.2256	9.4915	5.151	4.5874	6.7057	9.1916	5.2157	4.3723	9.159	6.6974	9.6078	7.6856	6.0139	5.1562	5.9514	5.8846	7.0196	7.0401	6.7926	4.218	5.6285	5.5151	5.2036	6.3771	6.9552	7.0188	6.7031	7.7867	4.6915	5.2149	4.5717	5.5289	4.3434	5.6194	5.128	4.813	6.9468	5.4219	6.106	5.3878	7.8547	4.5166	4.3118	8.0426	7.0471	9.146	5.8527	5.0325	6.1554	5.7586	4.4647	7.3342	5.51	6.4705	5.6505	6.4152	7.4048	7.0413	7.0667	7.3982	5.2188	6.3273	5.3583	6.893	5.1098	5.3255	7.4019	5.6876	5.6179	5.4366	7.1757	7.0083	8.0629	7.2731	7.5102	5.6097	7.4628	6.3942
PF3D7_0900100.mrna1_1	PF3D7_0900100.mrna1_1;1583	1583	6.0303	7.1327	4.8181	5.9702	5.0391	8.9659	9.0348	10.1012	5.8597	5.1272	6.0139	9.3495	5.2498	5.7477	9.2527	4.366	10.3816	7.3184	4.9928	6.0843	5.0112	6.0925	5.0909	8.3118	8.0417	2.9146	5.8117	5.4673	5.6314	6.0631	7.4903	3.441	8.2895	8.814	4.4256	5.6519	5.7501	5.5008	5.0475	5.4336	3.8924	4.6294	6.8826	5.0742	5.9575	4.9959	4.6241	5.2168	4.6294	8.5269	7.2285	10.0175	6.9825	5.9286	6.2182	5.5771	4.8354	6.1544	5.1538	5.1591	5.3684	5.6073	8.0959	8.406	6.5881	8.479	5.9086	5.4276	5.0027	7.0314	5.3045	6.0925	7.4638	6.3975	5.669	5.9177	7.2594	7.6838	8.418	7.6145	8.2004	4.4376	6.8124	4.4216
PF3D7_0900100.mrna1_1	PF3D7_0900100.mrna1_1;1584	1584	9.9045	6.499	5	8.5719	4.1375	6.7905	4.7798	4.4976	3.7581	7.3901	5.5242000000000004	9.1254	8.309	4.1898	6.4774	5.5677	5.9395	6.0237	4.4634	5.6665	6.5779	4.7268	4.62	6.1711	5.861	4.8217	3.2311	4.375	5.4902	5.5176	5.9937	4.7087	6.0248	6.6321	4.9045	4.859	4.3198	4.9255	4.8615	5.6542	4.8545	2.7463	6.9176	6.1037	8.5603	3.0942	4.7682	4.4627	3.2296	6.9672	6.8044	10.0834	6.3846	6.2014	5.1695	4.8654	6.6559	5.6023	6.0959	5.2698	5.803	6.6536	5.8649	6.7703	6.7945	6.3199	4.4944	4.4336	5.3466	4.7252	4.9635	6.12	6.2874	6.4461	5.8814	5.2847	8.1129	5.1518	7.327	8.0943	6.1934	3.433	5.4957	4.6311
PF3D7_0900100.mrna1_1	PF3D7_0900100.mrna1_1;1585	1585	6.5807	4.854	5.2407	6.2161	3.557	3.7192	5.8407	5.4783	4.843	5.3551	4.6622	5.467	5.7398	2.3923	4.3681	5.5859	5.4793	6.7193	4.5435	5.5635	5.0365	4.7388	4.9074	6.4947	5.9303	5.3448	5.5583	5.467	5.9554	5.5304	6.266	5.796	6.334	6.5549	5.6588	4.7772	3.4712	5.7255	3.841	5.0135	3.9458	4.7257	6.3813	6.5845	6.3733	5.7252	4.1185	5.2638	4.4155	7.1888	6.3491	7.5975	4.3709	6.5385	5.1387	5.1453	5.3896	4.8919	6.1185	5.4896	5.7562	7.1882	5.5762	5.5214	7.4038	5.8237	5.3427	5.6753	6.2731	4.2532	3.4303	4.8425	5.0535	5.7549	6.3016	6.0253	7.1528	6.2443	6.2122	7.5889	5.8293	4.7049	5.6247	6.8587
PF3D7_0900100.mrna1_1	PF3D7_0900100.mrna1_1;1586	1586	6.4062	5.7339	4.9649	4.6865	3.4555	5.2581	5.2449	5.9359	4.1383	5.7642	6.3738	6.1878	5.5792	4.2311	5.3056	5.0466	6.1079	6.3484	4.6496	6.6834	5.1035	6.079	5.3284	5.2052	8.4997	5.375	5.2821	5.017	5.8125	5.8994	6.5578	4.742	5.6954	5.7682	5.4266	4.7692	4.3533	4.7623	3.905	3.0374	4.3882	4.8831	4.7312	6.1469	6.1432	5.709	4.4463	4.811	4.5928	6.9185	5.4947	7.5541	2.5874	6.5645	5.0085	4.7032	3.4957	5.3384	6.0299	5.4909	7.2149	6.6066	5.8515	6.0152	6.7363	5.2909	5.5638	5.1102	5.8324	5.6602	5.0005	5.7562	5.5586	6.0023	5.6559	7.3236	7.3524	5.5497	5.6665	7.4614	4.7965	4.6899	6.1311	6.5381
PF3D7_0900100.mrna1_1	PF3D7_0900100.mrna1_1;1587	1587	6.9583	5.4152	4.1497	5.8582	4.4162	5.7312	5.8773	5.6826	4.904	7.1023	5.6115	6.6932	6.8083	3.1859	5.4313	6.5636	5.8657	8.0192	4.8689	7.4867	5.9488	5.8814	2.7719	5.7415	6.7477	6.0237	5.1631	5.1731	7.3195	6.2265	6.4935	3.4738	5.61	6.7163	5.5931	4.5644	5.7975	4.3052	5.2407	3.4005	4.7043	5.025	6.9409	5.1977	7.5534	5.2731	4.9369	5.6132	4.6651	8.2299	6.3568	10.5886	6.7459	6.299	4.4989	5.4084	5.3583	6.9004	6.0361	5.8097	6.5498	7.8836	6.5664	7.305	9.1449	5.4963	4.8639	4.853	6.2702	4.3327	4.9523	4.6938	6.6692	6.4906	6.2248	7.2802	7.3996	6.4936	7.2193	9.7717	5.3377	5.3366	6.2922	6.478
PF3D7_0900100.mrna1_1	PF3D7_0900100.mrna1_1;1588	1588	7.6487	5.9718	5.436	6.0663	5.8276	6.1577	5.9688	4.6011	5.3554	7.3401	4.431	5.4822	6.5395	5.272	6.1673	6.0697	5.1871	6.8846	5.6002	7.3501	5.4506	5.6267	5.3632	7.0091	5.2207	5.4928	5.1783	5.594	7.4189	5.354	6.3992000000000004	4.7666	7.7774	6.9339	6.3304	5.2887	4.8768	5.0955	4.7527	4.7474	4.796	5.6887	6.805	6.8811	7.5525	5.5348	5.0277	4.7344	4.3971	9.0701	7.3062	9.8253	6.9955	6.685	5.2024	7.1058	5.14	6.3526	4.8807	6.0226	6.2767	7.5604	6.1761	7.539	9.949	5.8846	4.9203	6.0674	5.464	5.3259	5.0148	5.8782	6.5444	6.7558	6.2744	6.4075	7.7171	6.3509	7.4158	10.1674	5.4883	5.0531	6.1627	7.628
PF3D7_0900100.mrna1_1	PF3D7_0900100.mrna1_1;1589	1589	8.5136	5.1252	5.6352	8.0278	3.3306	7.4614	6.4079	5.8858	5.0841	8.3486	4.4796	7.5252	8.2826	4.6971	7.553	5.9191	5.8657	7.1652	3.4607	6.6571	7.1228	6.4838	5.6232	7.8949	5.2087	5.1098	5.2184	5.5948	6.8139	6.603	7.1808	5.223	8.0868	7.3559	6.2275	4.8156	4.8022	5.6493	5.8826	5.0378	3.8379	4.8379	6.4853	7.2257	8.9726	4.8649	5.195	5.3975	4.7682	9.8825	7.585	7.2719	5.5481	6.6737	5.7732	5.6999	5.1811	6.0308	6.6067	5.2517	5.2865	8.066	8.2582	7.1791	10.5917	6.3023	6.0253	5.6091	5.7425	5.9267	5.2731	5.4443	7.1419	7.4586	6.7622	6.1813	7.872	6.1467	7.2428	11.3288	6.1729	5.3789	6.5809	7.6098
PF3D7_0900100.mrna1_1	PF3D7_0900100.mrna1_1;1590	1590	8.6668	6.4616	5.1771	6.7691	4.0951	6.9109	6.2841	5.8248	5.2184	8.3928	4.3723	6.0433	7.0636	4.4209	6.7104	5.8084	6.4837	7.8662	6.2893	7.735	7.1466	6.7696	5.2095	7.7473	6.4943	5.2296	4.466	5.6946	7.3801	6.11	10.6938	2.9355	8.365	6.0405	6.5248	5.0347	5.1615	4.7986	5.607	5.5258	3.9523	5.3298	5.9329	6.2236	8.2253	5.4479	5.1811	7.1935	4.9288	9.3444	7.2108	7.0269	5.0849	6.8887	5.3151	5.8153	5.0387	6.2705	6.5625	5.7578	5.7578	7.7502	6.1404	6.9714	10.0036	5.8056	5.3961	5.2055	6.3105	6.1463	5.5931	4.8585	7.3188	6.8798	6.3521	6.5163	7.9576	6.8108	6.6988	11.1372	5.7355	4.7344	6.3721	7.8012
PF3D7_0900100.mrna1_1	PF3D7_0900100.mrna1_1;1591	1591	7.9777	5.9844	5.7631	6.625	3.6679	6.8747	6.7833	4.6088	4.916	7.6978	4.1202	5.671	6.2865	4.3427	7.4475	5.645	6.0757	7.9541	5.2153	7.365	6.5259	5.6977	5.4356	7.0794	6.2221	6.1092	5.4764	5.5119	7.4511	5.9676	8.06	4.8475	7.1958	5.3107	5.5901	4.7404	6.5304	5.8151	6.9841	5.1424	5.4944	4.437	5.4578	6.5097	8.1431	6.0244	5.5367	7.5525	2.0426	7.3547	6.4446	5.8807	4.8309	8.2029	5.497	5.7173	5.2126	6.2458	6.0411	6.2856	7.3888	7.0534	6.0715	6.2837	9.7949	5.4269	5.1085	5.9855	6.5607	5.5738	6.1813	6.079	7.1188	6.4723	6.3214	6.8571	7.5313	6.3728	6.5948	10.3951	5.8585	6.0764	6.1252	7.6691
PF3D7_0900100.mrna1_1	PF3D7_0900100.mrna1_1;1592	1592	8.2203	5.8758	5.238	6.6216	3.9928	6.6683	6.5818	4.889	5.3349	7.8825	5.0682	4.8324	6.5543	4.8841	6.7122	6.7025	5.6999	8.3707	4.8268	7.2091	6.1035	6.1621	6.0538	7.4065	5.5248	5.5524	5.6305	5.3306	6.6551	6.4761	7.1263	5.1502	7.4013	5.8447	5.2724	5.2525	5.3183	5.1346	7.8747	6.0148	5.5702	5.1795	5.6296	6.4096	7.9183	5.3352	5.6733	8.6487	5.0072	7.26	6.4017	5.9442	6.0734	9.8487	5.8427	5.8733	4.7655	6.7861	5.8629	5.6334	6.202	6.9817	6.3999	5.9392	8.9843	6.6628	5.2172	6.1516	7.6866	6.1379	5.4403	5.2615	7.3713	6.5866	6.3778	5.1416	7.2026	6.5057	6.8293	9.7269	5.8004	3.9773	6.8235	8.7831
PF3D7_0900100.mrna1_1	PF3D7_0900100.mrna1_1;1593	1593	7.3615	6.1623	6.0418	6.87	5.9115	7.0537	9.3028	5.3968	5.4202	7.1952	4.7866	6.0997	7.5522	3.2172	6.5119	9.1756	6.2373	8.9781	5.7905	6.8397	6.6974	5.8336	5.0121	7.5325	5.7761	5.3125	5.2913	5.3187	7.1774	6.0387	6.4453	4.3384	7.765	6.1221	6.5878	4.3764	6.4231	5.6798	8.3625	6.7905	5.9378	6.2744	6.0738	6.1477	6.1355	6.8813	5.7447	8.5443	5.756	6.6549	7.4202	5.4867	5.9738	10.7628	5.9771	6.0999	4.5435	6.4777	6.5245	5.5622	6.2219	7.5492	6.0921	5.9563	6.8612	5.193	5.43	6.1285	8.7378	6.5443	6.6778	5.6126	7.5353	6.5076	6.2946	6.9991	7.7172	7.0335	7.6006	7.6621	6.2227	4.9212	7.1861	9.2407
PF3D7_0900100.mrna1_1	PF3D7_0900100.mrna1_1;1594	1594	6.625	6.293	6.4443	5.6837	4.7949	8.0033	8.2807	6.78	4.1169	7.1319	6.554	6.1455	6.2436	4.7317	7.2439	9.3022	7.2161	4.238	4.8359	7.1526	6.3007	7.5843	4.8649	8.1456	5.7988	5.1671	4.9016	5.4656	7.2043	5.6954	6.9791	5.875	7.8934	6.3183	5.7955	5.9623	5.5033	5.1493	8.7206	6.4082	8.7562	5.3359	6.816	7.3087	6.415	6.6971	6.1177	8.5938	5.101	6.1601	6.4221	6.5648	6.8057	9.7869	6.2093	6.1058	4.8777	6.8978	5.9416	5.5564	5.9995	7.1473	6.5454	6.4363	6.2279	5.4986	5.2623	8.7494	7.2557	6.5045	6.732	5.0361	7.28	7.055	6.1154	6.9082	7.544	7.0331	6.9656	6.0909	6.3167	5.7452	7.2062	7.4243
PF3D7_0900100.mrna1_1	PF3D7_0900100.mrna1_1;1595	1595	6.4686	5.9674	5.6542	5.7304	5.6244	6.9303	5.7142	5.9033	4.812	5.905	6.3815	4.9754	6.3431	4.6803	6.3707	6.6552	5.61	3.9059	6.0119	6.6087	6.3201	6.3239	6.4625	5.8151	6.0695	4.6194	5.2437	5.4226	6.9197	6.7463	6.4785	5.5509	6.3792	5.9561	4.9293	5.1659	5.8741	5.1703	8.0452	5.292	7.6961	5.6453	5.8174	5.8027	5.2758	5.8179	6.3546	7.6085	5.6053	5.8846	6.1119	6.1657	4.4276	7.2495	5.5283	6.3865	5.5236	6.2298	5.5589	5.4084	6.4444	6.4448	6.1597	5.1795	5.7214	5.0166	4.9612	4.7208	7.3156	5.441	5.9167	5.5515	6.6741	5.7115	5.9805	6.0363	6.8245	5.302	6.283	6.9456	5.257	3.8629	6.1717	7.753
PF3D7_0900100.mrna1_1	PF3D7_0900100.mrna1_1;1596	1596	6.5911	6.0103	5.7463	4.5286	4.7576	4.8644	5.2968	3.541	5.2067	5.3913	5.8836	5.7748	5.4429	6.0512	4.3757	5.0652	4.8723	4.6346	5.8883	6.8776	6.1681	6.7912	4.4712	5.0268	5.5586	4.7661	4.3298	5.2581	6.519	5.7934	6.27	5.6536	6.1406	5.9873	5.5518	4.1035	4.9928	5.9054	6.0947	4.7192	4.9016	4.5795	4.9919	5.8138	4.439	4.9392	6.2687	6.3789	5.2494	3.3377	5.0682	4.7393	4.327	5.9722	5.6415	5.4406	5.281	5.1031	5.6387	4.9523	6.543	5.3498	5.7442	5.0751	5.098	5.5832	4.991	5.5865	7.4619	4.9212	5.8019	5.5053	6.7876	5.0475	4.8807	6.2795	6.9178	5.2141	5.5925	5.9006	5.2615	5.0409	5.5835	6.8249
PF3D7_0900100.mrna1_1	PF3D7_0900100.mrna1_1;1597	1597	6.9791	5.5683	5.4429	6.3576	5.7487	5.4883	5.8975	5.1416	2.9184	6.539	5.4443	5.1453	5.7063	5.5106	5.5217	5.7837	6.0354	3.3576	5.8171	6.6126	6.4411	5.7597	5.557	5.7509	5.6421	3.6253	5.0085	5.4902	6.4594	6.2834	6.1542	7.0317	6.0398	6.0106	6.0881	4.8846	4.7469	5.5201	7.9427	6.1991	6.731	5.4087	6.0303	5.5469	5.6862	4.9184	5.9416	7.3709	4.943	4.3067	5.3723	6.0721	4.153	6.7227	4.5348	5.1453	5.1914	6.524	6.0464	6.6407	6.3716	6.3216	5.4819	4.9222	5.9284	5.9558	6.0777	6.3196	6.712	7.3884	5.4909	5.6904	10.005	5.4067	5.6132	6.1657	6.3484	6.2538	6.4484	5.0383	5.7546	2.3978	5.7882	7.3122
PF3D7_0900100.mrna1_1	PF3D7_0900100.mrna1_1;1598	1598	6.5691	5.5317	5.4386	5.5987	5.009	5.2619	5.1989	3.4764	4.3341	6.2619	5.025	4.6673	5.6156	3.3491	5.3273	5.8153	5.2048	4.9236	4.9745	6.5889	5.5638	5.1239	5.4472	5.5577	4.9584	5.2199	4.4738	4.7793	6.1603	4.8629	5.9052	4.0917	5.825	5.3796	5.2968	3.9069	4.7214	6.2836	6.7649	4.8068	4.6519	4.5552	4.9373	5.2327	5.4718	5.7921	6.3478	6.115	5.545	4.1043	4.3363	5.2828	4.7592	6.3418	4.7629	4.7761	4.7104	5.9887	5.5373	4.9265	6.2263	6.7515	4.7323	5.2165	3.4005	3.847	4.6921	5.0613	6.5703	4.2311	5.9484	5.7485	5.7065	5.581	5.6871	6.3625	6.6513	4.9026	5.6673	5.7493	5.157	4.7655	5.6326	6.4026
PF3D7_0900100.mrna1_1	PF3D7_0900100.mrna1_1;1599	1599	6.9214	5.4529	5.0085	5.4386	5.5774	5.9229	5.985	2.9146	4.26	5.6308	5.813	5.0955	5.7054	4.4363	5.5357	6.7112	5.9033	4.4822	4.5838	7.1968	6.943	6.2572	5.2261	5.9201	5.2203	3.729	2.6826	5.1305	7.1637	5.9298	6.9903	3.281	5.4393	6.1789	4.7087	1.4854	4.6536	4.5166	6.3597	4.4634	4.4502	4.7159	5.8215	5.5838	5.2506	4.3827	5.4941	5.5877	5.4692	5.7981	5.4057	5.694	4.627	5.4182	4.851	4.857	5.4022	5.6679	4.7104	5.0422	6.1625	5.8053	4.5521	5.257	3.7323	5.3847	5.4148	6.5141	7.5919	4.3009	5.3639	4.9598	6.5037	5.3205	6.0942	6.5621	6.4087	5.5401	6.4704	5.1934	4.4529	4.9736	5.6885	7.2292
PF3D7_0900100.mrna1_1	PF3D7_0900100.mrna1_1;1600	1600	7.4865	4.9796	4.9672	5.6727	4.6576	5.7795	6.9669	4.4303	5.263	7.5218	5.5475	5.0018	5.645	5.0592	4.7677	7.4503	5.3226	4.9523	5.2979	7.2665	6.3961	5.1305	5.7679	5.8352	5.627	4.3834	4.3306	6.035	6.6939	5.4634	5.6574	5.1918	5.9986	5.6103	5.0921	5.643	4.0435	4.8674	6.2544	5.8135	4.4423	4.3306	5.9184	5.7398	5.5011	5.047	5.4925	6.5544	6.235	6.4525	4.9616	6.2797	4.6305	7.8331	5.2028	4.3132	4.8099	5.8936	5.7798	5.5429	5.3834	7.0325	5.4124	5.7271	5.5543	5.5011	4.393	9.2211	6.9963	5.4469	5.641	5.4179	5.6168	4.9449	7.3921	6.4343	6.151	5.5552	6.1765	6.0279	4.2876	5.211	9.7971	8.1285
PF3D7_0900100.mrna1_1	PF3D7_0900100.mrna1_1;1601	1601	6.467	6.074	6.4941	5.0361	4.2623	5.5549	5.5103	5.2559	3.9598	8.3025	5.436	7.1218	5.9667	4.2441	3.756	4.1898	4.4938	5.4699	5.2396	7.5136	7.054	5.0422	5.407	4.969	5.4944	5.2449	3.9672	5.5447	7.6822	6.7411	6.8014	4.4482	6.0858	5.9033	5.855	4.7442	5.5413	5.3809	6.8142	4.5759	5.2238	4.6741	6.0041	5.4039	6.2564	5.3237	5.7845	6.7186	5.1803	6.3565	4.7719	5.4806	3.9579	6.7329	5.8253	4.757	5.4896	5.8965	5.4482	7.9504	4.9509	6.8411	5.8151	6.9097	4.6253	4.8644	4.3291	5.9076	6.0312	5.6253	5.6326	5.8202	6.2731	4.9255	8.5898	5.5267	6.5475	5.9514	6.862	5.4141	4.269	5.2024	6.2538	7.0879
PF3D7_0900100.mrna1_1	PF3D7_0900100.mrna1_1;1602	1602	8.1058	5.5304	6.7612	5.7306	4.8125	4.8359	4.9122	5.4744	4.691	8.1522	6.047	7.6917	6.1268	3.5874	5.0085	4.9653	6.2279	6.3736	5.1127	7.0099	6.4197	6.1262	5.6588	4.6876	5.1715	6.7068	4.7247	4.0704	6.8526	6.4542	7.0935	5.4145	5.2234	5.9465	6.2424	4.1069	5.7876	5.0475	6.6526	2.4542	5.1875	4.8166	6.1767	4.4861	8.0269	4.257	5.2126	6.5673	3.5173	5.8344	3.6041	6.473	5.1477	5.5273	6.3642	5.3649	5.9937	7.0744	5.4289	6.714	6.0917	7.6743	8.5114	5.7471	5.3757	4.8958	5.7761	6.7328	5.2566	6.2234	5.3045	6.239	7.002	6.0043	7.299	5.6141	7.4293	7.8836	6.2034	6.1849	4.5404	5.1018	6.8449	7.043
PF3D7_0900100.mrna1_1	PF3D7_0900100.mrna1_1;1603	1603	6.435	5.4423	5.6817	5.3757	4.4951	5.7304	4.9593	3.8807	0.0286	7.3899	5.2437	6.8747	5.1453	3.7549	4.354	5.3023	5.4026	4.9928	4.9556	5.6645	5.9184	4.888	4.9695	3.9373	5.5276	5.337	5.0587	5.0566	6.3668	6.0253	5.7255	3.3291	4.2472	6.246	4.5741	2.5558	5.2943	5.3381	5.7093	4.0505	5.0892	3.9937	5.9004	4.3132	5.07	3.7793	4.9964	5.3041	4.3903	5.3291	5.6273	6.1252	3	5.2806	5.2005	5.093	5.408	5.5616	5.2273	6.9385	5.4479	6.4259	7.567	4.4976	4.5509	4.4269	5.4276	4.6876	3.9505	6.4901	4.0695	3.4303	4.3298	4.7897	7.2143	6.4446	6.7956	6.2523	6.0706	5.1181	6.8898	6.1641	5.3572	4.8704
PF3D7_0900100.mrna1_1	PF3D7_0900100.mrna1_1;1604	1604	6.4022	5.1723	5.4522	4.6473	2.1859	4.0009	4.4216	4.3639	2.7268	7.0052	5.1699	5.2292	3.9467	2.9873	3.2172	5.128	5.4053	5.0904	5.5509	4.9832	4.7981	5.3071	4.6999	4.5429	4.645	3.8217	4.0695	4.9616	5.1408	5.4584	4.9667	3.2824	3.9542	5.581	4.7856	3.8866	4.3688	4.7517	5.2479	4.5705	3.9991	4.1342	4.3462	5.4249	4.9035	3.9973	5.4496	3.9107	3.6622	3.5993	4.4692	6.1381	3.8359	5.4806	5.4588	2.1276	5.318	4.5886	5.4216	6.233	4.8135	5.8814	4.6531	5.8161	4.054	5.1424	4.4515	4.7398	4.3533	5.1906	1.9928	4.8972	4.4731	4.742	5.8785	5.3882	6.2836	5.5552	5.5326	4.5638	5.23	4.3477	4.9274	5.8917
PF3D7_0900100.mrna1_1	PF3D7_0900100.mrna1_1;1605	1605	5.7798	5.5043	5.2865	5.5607	1.6135	5.4074	5.8597	2.8298	3.4777	6.017	6.195	5.9369	6.5932	1.3161	4.327	5.3248	5.1831	4.0099	4.4983	5.1922	6.5162	4.2219	4.9995	4.1787	4.9819	4.1293	4.1077	4.5856	5.7895	4.7629	5.6525	2.025	4.7918	5.2479	4.847	3.6927	4.2242	5.2118	5.7051	3.5705	4.1635	3.8659	5.8532	3.5934	4.7634	3.0215	5.7233	5.7663	3.441	4.8161	4.8997	5.903	4.0652	5.0993	5.2392	3.729	5.2525	5.2821	6.0123	6.9083	4.8485	5.4525	5.8006	5.2261	0.8718	4.7608	4.4699	4.0435	6.5437	4.4796	4.3505	4.0858	4.479	4.7527	6.5604	4.9439	6.8467	5.4118	6.0372	5.4712	5.1367	4.4423	4.4033	6.6235
PF3D7_0900100.mrna1_1	PF3D7_0900100.mrna1_1;1606	1606	5.9484	5.8943	6.342	5.5957	4.903	4.9045	4.2876	4.889	3.905	6.5963	5.4273	3.8115	5.3533	2.2449	3.6462	4.7355	4.9718	5.8487	3.7137	5.4838	4.4777	3.2449	4.3806	4.7908	5.5251	3.7442	4.1961	5.4796	6.3297	5.7382	5.8582	1.111	4.8324	5.0631	4.1416	4.7247	4.2795	5.302	6.0409	4.6282	5.3208	4.1194	4.8841	5.1961	6.3971	4.0883	6.5303	6.1463	4.0063	5.8721	4.4835	4.9625	4.5097	6.1683	5.6203	4.4114	4.9491	5.392	4.9336	7.8398	4.8987	6.9329	5.0361	9.1771	4.4828	5.6218	5.4832	5.2638	7.9247	5.6699	3.6927	5.7795	5.6073	4.7279	8.2546	4.384	6.9039	6.4705	7.1043	6.1627	3.9616	5.3041	5.9729	7.8243
PF3D7_0900100.mrna1_1	PF3D7_0900100.mrna1_1;1607	1607	7.2424	5.6565	5.1587	5.2574	2.6182	4.9977	4.6433	5.076	3.0356	7.0417	6.2327	4.6053	4.9435	4.6993	5.0704	5.191	5.269	7.5677	5.5002	3.7463	4.2118	4.9718	4.4581	5.7727	4.5607	4.0592	5.5364	4.6536	5.5373	5.6433	5.0343	2.6893	6.3709	5.2965	5.2735	4.1252	3.1747	4.9575	4.1538	3.9486	3.2219	3.2464	5.0072	4.5601	7.4326	2.6346	4.6479	4.1635	4.4128	3.9982	4.7186	4.8309	3.5046	5.0938	4.3096	3.9307	5.3402	6.0365	5.8326	5.0409	3.6358	6.2132	5.1743	5.5625	4.5336	4.366	4.7388	5.5113	3.3561	3.9505	2.8817	5.487	4.4515	5.9095	5.0768	5	6.6141	4.9364	5.8885	5.6508	5.8585	4.0435	6.3908	5.3878
PF3D7_0900100.mrna1_1	PF3D7_0900100.mrna1_1;1608	1608	7.3029	5.4195	5.2001	6.1977	1.84	4.5466	5.2798	6.3237	5.1485	6.3065	5.0925	3.6206	6.0081	3.257	4.5329	5.2418	5.2551	5.126	4.4803	6.5427	5.9479	5.2184	5.1803	4.8374	5.9148	4.6444	6.4286	4.1906	5.3237	5.6404	5.2059	5.9143	4.393	4.5021	4.8851	5.1123	6.1475	3.857	4.9222	3.4919	4.2273	5.1081	6.0851	4.3757	7.1713	3.5173	4.797	4.2079	4.1227	8.8601	4.6837	6.6505	4.8836	5.2604	4.6171	4.5638	4.497	5.1739	5.7753	7.8842	3.7355	6.2422	6.9042	4.842	7.7373	5.5771	5.257	4.5398	5.4906	5.3219	1.9107	4.735	5.7206	5.2261	7.8459	4.7104	7.1745	6.4237	6.3526	9.4242	5.9577	1.3951	5.8146	5.2032
PF3D7_0900100.mrna1_1	PF3D7_0900100.mrna1_1;1609	1609	7.0841	5.8128	6.0303	5.9683	3.5969	5.4279	7.7458	9.3366	4.8909	7.0846	5.8946	4.2016	6.5065	2.3978	5.6602	4.4383	9.7489	6.3236	6.5334	6.0685	4.8027	5.4744	5.5699	5.1667	5.6276	5.4426	5.5185	6.5388	6.8456	6.0036	5.4175	4.9713	5.3823	5.7371	3.1342	5.8352	6.2294	4.7447	5.3183	4.7436	4.99	4.4463	5.8612	3.9146	6.2279	4.8288	5.9919	5.4259	7.1781	9.1678	5.1671	6.4301	5.2242	6.1129	4.3667	4.594	4.5122	6.0435	4.3334	8.3809	5.3858	6.0444	6.2837	5.2847	7.33	5.4979	3.7949	5.2683	6.5941	3.4436	5.3719	3.7835	6.4184	6.1422	8.2741	5.8507	6.8452	6.2211	5.6556	9.2788	5.7425	5.6182	5.7076	6.1315
PF3D7_0900100.mrna1_1	PF3D7_0900100.mrna1_1;1610	1610	6.3602	5.8475	6.4978	6.1089	2.729	5.641	5.4453	4.3241	2.774	7.3133	5.954	4.2847	5.6153	4.8545	4.4893	3.7687	5.4761	5.5354	6.7233	6.7678	5.1089	4.4236	4.9932	5.7412	4.839	4.4236	5.8897	7.0023	6.9688	5.745	6.4411	5.4502	5.6026	5.6548	2.6826	5.3349	5.4725	5.013	5.8032	4.0426	4.8151	4.9777	6.4645	5.3561	5.7118	5.3792	6.4715	5.946	4.3999	9.689	4.8777	7.127	4.0295	6.0629	4.6456	3.228	4.1497	6.0433	5.7684	8.8165	6.3834	6.5099	6.3322	5.3237	7.442	5.7425	5.3111	5.073	5.5747	5.7879	5.537	5.218	5.8562	5.5928	8.6611	5.0626	6.8063	6.1495	5.4816	8.9246	5.689	5.669	6.3768	7.195
PF3D7_0900100.mrna1_1	PF3D7_0900100.mrna1_1;1611	1611	6.2861	5.3992000000000004	6.073	5.1747	5.1318	5.4489	5.2273	4.9331	4.4229	5.8792	4.2765	4.9054	5.99	3.9136	5.5229	5.6177	5.2365	3.8972	9.8602	6.6449	5.6439	4.0233	5.8125	5.3754	5.3423	4.1252	5.739	10.3676	5.5046	6.3696	6.3322	3.5298	5.6082	4.9932	4.6943	4.6398	6.6381	5.0161	4.9809	5.3872	3.8104	4.842	5.1169	4.1715	4.5928	4.5625	5.9828	5.0241	4.729	6.7018	5.0272	4.8258	3.9882	6.1609	5.6352	3.5741	4.373	5.7753	5.7576	6.5789	5.9725	5.6261	5.6753	5.4598	6.2919	5.6203	5.3338	5.9129	5.7761	5.3309	5.1851	5.5509	6.3797	4.9509	7.2291	6.4305	7.113	6.624	5.7469	7.1116	6.7211	4.8575	5.5792	5.9477
PF3D7_0900100.mrna1_1	PF3D7_0900100.mrna1_1;1612	1612	6.0529	5.8117	6.1131	6.2926	2.6871	4.8812	5.153	4.7159	4.0575	6.3712	5.3161	4.5795	5.2254	4.5059	4.0391	4.9288	5.51	5.4751	8.8456	6.1534	8.8478	5.5072	5.1671	5.5264	5.2403	2.9542	5.9253	8.9222	6.0288	5.1574	5.2292	3.4141	6.0911	5.0067	5.0036	5.07	5.9586	5.433	5.6648	4.7944	4.211	5.9269	5.246	4.2396	5.9787	4.0453	4.6094	5.3219	4.5236	7.5424	5.6118	5.8723	5.0514	5.9439	5.824	4.7049	4.2403	6.1233	4.3132	6.6621	5.9265	5.4522	5.5892	4.7824	5.4466	5.712	4.3183	5.3526	6.5489	5.2203	4.6775	5.07	6.1278	5.142	6.4853	5.5567	6.9167	6.5129	6.2369	7.0505	5.6565	4.1235	5.04	5.7798
PF3D7_0900100.mrna1_1	PF3D7_0900100.mrna1_1;1613	1613	6.2994	5.8679	5.6153	5.8339	5.5072	4.915	4.8841	4.5129	5.2627	6.1813	4.8384	4.8339	5.464	4.812	5.0144	5.5404	5.7358	4.3854	6.076	5.9079	6.0955	4.3009	6.8265	6.0264	5.5084	5.7339	4.5922	5.3313	6.0856	5.0166	5.9584	6.1398	6.6299	5.5804	5.8135	5.6462	5.9939	5.5531	5.4764	4.9369	5.2615	5.2388	4.7236	5.1843	5.1843	3.774	6.0824	4.7415	3.855	6.3644	5.8807	5.5665	4.7131	6.7089	6.3681	5.251	5.1711	6.4648	5.4195	5.9083	5.382	5.7043	5.8102	5.3316	5.975	4.6865	3.925	5.7175	5.7415	6.2209	5.8694	5.6859	5.8595	5.3071	5.6665	6.4135	6.4284	5.2203	6.8241	6.6594	5.4148	4.2675	5.5512	6.8766
PF3D7_0900100.mrna1_1	PF3D7_0900100.mrna1_1;1614	1614	6.7	6.5014	6.6157	5.9411	5.5326	5.0917	5.3799	4.9639	2.5705	6.9089	5.3356	5.0845	5.4456	4.9021	4.8909	5.3143	4.9528	5.3583	4.7782	6.846	6.756	5.6952	4.6798	5.9253	5.3111	4.9941	3.9672	5.8532	6.9154	5.8357	5.1635	5.6363	5.5589	6.2513	4.9117	5.8887	6.7451	5.9359	6.0906	5.7339	4.9565	4.6651	4.9602	4.6235	4.7682	4.504	5.6758	5.4973	4.7263	5.5342	4.6792	5.684	5.1859	6.6872	5.6907	5.8649	6.1438	7.2333	5.2873	6.8223	5.85	6.3747	5.7393	5.5521	5.4867	5.8298	3.8826	5.2453	5.7396	6.3291	6.2255	5.2657	7.2261	5.4767	6.3459	6.5033	6.7964	5.6988	5.348	6.5168	5.8542	5.1823	5.2415	6.7602
PF3D7_0900100.mrna1_1	PF3D7_0900100.mrna1_1;1615	1615	6.7211	6.1625	4.7934	6.1845	5.9699	3.9184	5.4091	5.7884	5.5689	6.8415	5.6829	5.7602	5.4902	6.4543	5.8654	5.2547	6.2715	4.7687	5.9134	6.6915	7.0251	5.1239	6.1727	5.3719	5.5877	5.1735	4.8629	9.4296	6.3452	6.9409	6.0444	4.8465	6.4487	5.8994	5.4243	4.9635	7.556	5.2165	5.5081	5.121	4.9533	4.7597	6.2441	3.1391	5.0963	5.2342	5.3597	4.8831	5.585	7.5713	5.9239	6.3399	5.5214	6.2874	5.7586	5.3038	5.9373	6.4509	5.726	7.7904	6.068	7.1055	5.5948	5.9921	5.1997	5.5604	4.2149	6.0204	6.2604	6.4087	4.8293	4.8048	7.1175	5.8987	8.175	5.9248	6.8361	5.7035	6.3156	6.3983	5.9134	3.9846	6.3382	7.3044
PF3D7_0900100.mrna1_1	PF3D7_0900100.mrna1_1;1616	1616	7.0663	6.6225	6.6462	6.9381	6.5868	5.347	7.3027	7.6966	7.0868	7.3685	5.9672	5.9565	6.7149	7.4774	4.3147	5.7374	7.8617	5.5925	11.9343	8.0694	6.6977	5.3352	4.9269	6.1975	5.2821	4.8909	7.3358	11.403	8.0311	6.8216	6.7415	4.8792	6.5024	5.2979	5.0233	8.0352	6.9629	6.251	6.5381	6.4082	4.5771	5.2083	8.4162	7.1095	6.8991	6.3377	6.4385	6.14	5.0505	9.3847	8.4648	8.88	6.2067	6.7214	6.4557	6.8925	4.0583	7.3057	6.5908	9.7596	6.4987	7.3379	6.8265	6.9062	8.435	6.2502	5.6404	6.3911	7.2159	7.0246	6.4938	5.4874	7.5297	5.6571	9.7768	6.3951	7.3091	5.8667	7.1694	9.3519	6.2455	5.0413	6.8364	7.681
PF3D7_0900100.mrna1_1	PF3D7_0900100.mrna1_1;1617	1617	6.7895	7.2144	6.4696	7.1626	4.3313	6.4524	6.5956	7.1557	4.7544	6.8044	5.7811	6.0868	7.3818	5.7677	6.3846	6.2213	7.5603	6.0742	9.3077	7.9667	6.7014	5.6812	8.4828	6.3082	6.0828	6.6886	8.1601	10.9899	8.21	6.4697	6.6295	6.8363	6.6063	6.2666	6.2568	8.1326	6.1745	4.8017	6.5788	7.0913	5.4828	5.558	8.8565	7.1058	5.8107	6.0041	6.4222	6.1328	6.1884	9.2525	6.8792	8.6643	6.5432	6.3074	7.6824	6.2087	4.8202	6.5491	6.6175	6.6678	6.2715	7.4256	5.9991	6.11	6.8225	5.2357	6.7218	5.4148	10.2621	7.3717	6.3913	5.2913	6.596	6.1229	6.6812	6.6058	7.7761	6.7272	5.8612	8.2417	4.4026	5.7936	6.3916	8.7796
PF3D7_0900100.mrna1_1	PF3D7_0900100.mrna1_1;1618	1618	6.7679	7.4674	7.1924	6.4043	5.0695	5.6727	5.9437	5.2931	4.6702	6.111	5.6229	5.8339	5.4509	5.0849	5.3677	5.2437	6.2895	5.6238	6.0435	7.15	6.4308	6.23	5.6682	6.1948	5.2149	6.0092	10.0796	5.3056	6.9044	6.1239	6.9729	6.5534	6.5	6.4062	5.9625	9.671	5.5217	4.6966	7.0909	7.6423	4.3688	5.1763	6.9997	6.348	5.6784	5.1043	6.0314	5.9028	5.5223	7.6745	6.1817	7.8107	6.6124	6.4702	5.1707	5.7415	5.116	6.4463	6.11	8.0064	6.07	6.5447	6.0264	6.6402	5.5283	4.5916	5.96	5.3684	9.4328	6.1936	6.4696	4.8748	6.5497	5.9568	8.7775	6.3516	7.0434	6.6518	6.8295	5.8027	5.4851	5.9115	5.7471	8.9723
PF3D7_0900100.mrna1_1	PF3D7_0900100.mrna1_1;1619	1619	6.7219	6.5699	5.4131	6.5498	5.1181	6.3027	7.5138	7.8803	3.6288	6.2797	5.8492	5.9695	6.5404	5.6041	5.3757	5.3961	7.6731	5.7495	5.4506	7.1926	5.8291	5.8342	5.1489	6.0383	5.2608	4.6921	11.7997	5.9889	7.3816	6.7223	6.2685	5.4519	5.0917	5.6633	5.5148	11.6585	5.5999	5.406	6.1194	5.6775	5.6317	5.4741	6.7525	7.2914	7.5597	5.9766	6.0418	5.8235	5.079	9.3788	6.7185	5.3391	7.4063	6.6771	6.3602	6.0235	5.5889	7.0622	5.851	9.1404	6.875	6.6646	5.8773	5.0548	5.7517	6.0137	4.2257	8.176	7.3865	6.1727	5.1803	4.9777	6.5653	5.0772	9.0687	5.9869	6.8974	6.8844	6.9879	6.3399	5.4155	4.8595	8.5578	8.4704
PF3D7_0900100.mrna1_1	PF3D7_0900100.mrna1_1;1620	1620	8.5877	6.5856	7.6772	12.3811	5.1711	6.8726	7.9426	6.1379	4.5204	8.8207	6.1522	8.7787	11.3271	6.6081	5.9857	8.6334	6.7581	5.9857	5.2824	8.1604	10.4704	6.3665	5.6328	5.9558	7.186	4.641	12.2902	5.2928	7.9647	11.0932	9.1383	4.9217	6.5478	8.1136	5.7666	12.0402	7.0551	5.1875	8.7241	6.9601	4.7393	6.0509	6.5896	8.5931	7.5849	10.0417	6.6355	7.3441	9.8991	10.2681	6.0328	6.9148	7.9349	5.9623	8.1533	10.3775	4.6645	5.314	6.2572	8.3766	5.7142	8.0341	7.917	7.0673	8.2461	6.3873	5.682	9.6767	6.4244	7.1449	9.0209	6.9891	6.7803	5.9584	8.7004	6.6462	8.1951	6.7466	7.225	9.321	6.077	6.2118	9.9331	6.95
PF3D7_0900100.mrna1_1	PF3D7_0900100.mrna1_1;1621	1621	7.4741	5.2415	6.4311	7.3927	5.6215	5.0117	5.0674	5.1305	4.393	7.2896	5.7578	8.4436	6.8592	4.9001	5.7716	5.435	6.1453	8.1235	5.151	7.4337	5.7819	5.9364	5.3625	6.4588	6.4258	4.2638	11.2827	5.2338	7.0854	8.0897	8.6916	5.9451	6.4639	7.6986	5.3663	11.6065	6.23	5.6513	7.1349	4.6247	4.8674	4.7661	5.6153	6.7043	6.4107	6.4728	5.3434	7.805	6.0734	9.3864	6.5287	5.1338	8.6809	6.4381	8.9383	7.4487	5.5472	5.7703	5.511	7.9703	6.9531	7.5909	7.0046	5.3409	9.1101	5.8572	5.8006	6.6147	6.4375	7.0484	6.9042	6.7359	6.489	4.3255	8.4184	7.2165	8.2196	7.3345	6.493	9.5181	7.0882	5.6317	7.0008	6.9446
PF3D7_0900100.mrna1_1	PF3D7_0900100.mrna1_1;1622	1622	5.9995	5.302	5.5789	5.9001	4.9198	5.3705	4.8475	4.2653	3.0108	7.0298	5.6579	4.7186	6.3496	5.8597	5.1787	5.1069	5.8192	5.4741	4.8807	7.1723	7.3896	6.8638	5.3462	5.8522	5.2384	3.8709	7.2313	5.1735	6.6304	5.8802	6.9784	4.9528	6.9709	5.7514	5.5119	7.1113	5.2242	5.7444	6.5531	4.9222	4.9486	4.934	5.1031	4.6628	5.3512	4.8048	5.7051	5.9692	5.3723	5.8001	6.3382	6.0065	3.4647	6.1355	5.2551	4.841	5.3118	6.0299	5.709	5.4084	5.596	6.9011	5.6568	5.2254	5.4666	5.3226	4.9575	6.3439	7.3357	5.1102	4.4725	6.0325	6.4053	5.367	6.5629	5.9962	6.3609	6.8094	7.1028	6.6576	5.0014	4.585	6.1817	7.9522
PF3D7_0900100.mrna1_1	PF3D7_0900100.mrna1_1;1623	1623	6.5554	5.5248	5.2036	6.1359	5.4266	5.797	5.353	5.2242	5.8112	7.0814	4.5429	5.2578	5.3896	5.2141	5.1185	5.7104	5.7653	3.9653	5.4189	6.1524	6.6247	6.5203	5.7142	5.3074	5.6244	3.8718	6.1287	5.2525	6.8456	6.1703	6.9947	3.6194	6.3413	5.1404	4.7913	4.4588	4.1938	5.8787	6.5621	5.3899	5.407	5.5723	5.2638	5.6433	5.0426	4.3723	5.9621	8.4949	5.3494	5.4529	4.935	5.5283	3.8972	6.5823	5.3395	4.9193	4.8846	6.1969	5.7485	5.1359	6.6007	6.5583	5.3388	5.4748	4.9227	5.3593	4.6904	4.8812	8.1062	4.7032	5.2649	4.8535	5.784	4.8048	6.4328	6.6861	7.4944	7.0125	6.8271	5.995	5.3262	4.6775	6.3205	7.316
PF3D7_0900100.mrna1_1	PF3D7_0900100.mrna1_1;1624	1624	6.5212	5.4935	5.2928	8.1203	5.292	6.5475	6.0383	5.9914	4.4423	6.5654	5.5351	4.7415	7.4468	3.0738	6.3899	5.8787	5.5033	4.8615	5.0241	5.263	6.0568	5.4767	4.5292	6.235	5.1591	4.2357	9.4937	5.189	5.8324	5.9317	5.8027	4.3406	5.9498	5.0794	4.5723	8.459	4.4182	5.5211	9.177	4.3356	6.9772	4.9846	5.3512	4.1043	6.0155	5.06	6.8053	9.6439	5.2445	3.9736	5.1562	5.1811	5.3667	6.1342	6.9751	4.8156	4.2772	5.594	5.9998	4.856	5.0378	6.8495	6.6376	4.8802	5.9662	5.4998	3.5509	6.0299	6.7018	5.8861	5.3618	6.398	6.2589	7.3314	5.6282	4.627	7.4802	5.877	5.5622	6.1037	6.2955	4.8156	6.1621	6.5844
PF3D7_0900100.mrna1_1	PF3D7_0900100.mrna1_1;1625	1625	6.7789	5.3823	5.934	5.6554	4.9722	5.9846	5.7858	4.6999	5.8758	6.6757	5.2884	6.5409	5.5385	5.1056	5.8892	7.1669	4.5503	5.6384	5.6118	7.1621	7.5147	6.257	5.8659	5.9437	4.8709	4.14	9.4817	6.0661	7.3998	7.9585	7.6734	4.9681	5.6631	5.1707	4.8151	9.578	5.2219	5.5928	5.3885	4.9069	5.1404	4.86	5.9357	6.0041	5.4979	5.9658	7.1455	7.5548	5.9507	6.0014	6.5863	6.7505	7.6167	4.4899	6.9925	6.2519	4.4983	5.9117	6.3315	6.3993	5.6505	7.846	6.1307	6.3516	5.9392	6.6655	4.6673	5.0085	8.136	5.6519	6.1857	5.7949	7.1974	7.3547	6.9829	5.6993	8.6497	5.5531	6.5729	6.9857	6.8249	2.9241	5.6404	8.3619
PF3D7_0900100.mrna1_1	PF3D7_0900100.mrna1_1;1626	1626	6.4883	5.7879	6.0217	5.033	5.568	5.4276	5.9006	2.856	6.4799	6.7136	5.1106	12.5881	5.1707	4.6473	5.2638	6.5644	5.4764	5.2555	4.408	5.6798	5.4735	6.3203	6.6376	7.4442	3.2898	5.466	9.7809	5.431	5.8748	6.9438	7.2329	6.356	7.4519	3.7835	4.7093	9.0283	5.3147	4.7845	6.1591	5.0682	4.1094	2.3702	4.4303	5.1355	5.2615	6.2574	6.5501	4.582	3.5336	7.1424	5.1223	5.4343	6.2854	6.3264	10.8563	6.1014	5.0947	5.7268	5.6696	5.5311	4.9579	6.8316	6.2744	5.88	5.813	7.163	4.6223	6.3431	6.5844	9.318	5.9399	4.9322	6.9793	6.7291	8.5562	4.8339	8.2844	4.9919	5.8097	5.9352	5.7756	5.0518	6.8971	6.8357
PF3D7_0900100.mrna1_1	PF3D7_0900100.mrna1_1;1627	1627	7.0928	5.9067	5.7708	5.6724	5.6513	5.4128	6.1803	5.0268	5.7586	6.8208	6.3154	5.3823	5.3056	5.1239	5.9505	6.847	5.4005	4.2525	5.04	6.7778	6.9993	5.8384	4.8968	10.5661	6.3245	4.135	9.4563	6.153	7.3155	6.1544	6.1514	3.8319	10.2938	6.0061	4.862	8.5423	6.7863	5.3837	7.0641	5.2574	3.9241	4.926	5.9364	6.1398	5.7882	6.1162	7.0134	6.6125	6.1414	4.9203	5.3448	5.3151	5.9642	6.6561	5.6323	6.1997	3.9736	4.8319	5.5314	5.8296	5.2079	7.5869	6.0418	5.9512	5.3526	5.9338	4.4874	6.4922	6.7138	6.4681	5.3916	5.4446	6.3083	5.8605	5.9953	5.5798	8.347	6.2604	6.6072	6.2937	7.3998	5.0862	7.2959	7.1689
PF3D7_0900100.mrna1_1	PF3D7_0900100.mrna1_1;1628	1628	6.9122	5.2668	5.9568	5.9505	4.8704	5.5659	6.9118	4.8787	5.8919	7.5235	5.735	8.7829	5.7671	4.7787	5.5503	7.6889	6.1833	3.6206	5.2979	6.6918	7.4282	5.0553	5.5195	9.9568	4.8963	4.3038	5.8316	5.1894	6.5368	6.3514	7.3494	6.1737	9.8013	4.9991	4.7829	5.1497	7.3233	6.065	6.6963	5.193	9.5649	3.5323	5.4216	5.6798	5.1715	5.1289	5.6267	6.8093	8.3399	6.8338	5.6982	5.9305	6.0616	6.0915	5.7926	4.6982	5.7118	5.4867	4.7517	4.7241	4.4522	7.1267	6.6643	6.8837	5.4973	5.8374	4.3813	7.6727	7.6286	6.1865	5.3309	4.5267	6.6823	6.9939	5.1264	5.765	8.1559	6.3993	7.187	5.6285	5.9695	5.2059	7.6922	6.7735
PF3D7_0900100.mrna1_1	PF3D7_0900100.mrna1_1;1629	1629	10.1215	5.8092	5.9704	6.6605	4.9122	7.7999	6.1916	4.9246	4.4653	10.1653	4.5348	6.552	5.4124	5.8926	8.4355	7.4279	5.7471	4.669	5.6668	6.7718	7.2763	5.295	6.4661	10.1427	5.2334	4.1301	4.6685	4.4621	7.3093	7.1069	6.3225	4.5033	9.7904	5.2211	3.7581	4.8288	8.3404	5.4748	6.5053	4.6485	4.1611	4.4269	5.957	5.6594	6.7291	6.0957	6.2679	6.301	8.2507	4.8958	4.9021	5.319	5.4803	6.354	11.1648	5.694	4.4751	6.6601	6.0016	5.6938	5.5292	6.7122	6.2332	5.7897	5.1018	6.7541	5.3526	5.0255	8.0443	11.4761	5.7396	5.0431	7.7683	6.9544	5.4767	5.5379	8.3048	5.582	5.8107	5.8329	5.8194	4.565	5.6741	8.1481
PF3D7_0900100.mrna1_1	PF3D7_0900100.mrna1_1;1630	1630	6.0361	4.9777	5.4413	5.1035	3.3519	5.9246	7.1051	4.5558	4.9227	6.7231	5.0277	5.5671	5.0246	2.342	5.7219	9.0213	5.9437	4.3561	4.8053	9.8323	6.7945	4.1969	5.3034	10.8062	4.2884	4.5723	5.4386	4.8135	10.3092	5.8644	6.4145	5.8615	10.5716	5.4656	4.8595	5.1731	8.4494	6.0101	5.8664	4.477	3.6611	3.2645	4.9103	4.4423	3.774	5.2735	6.0306	5.6935	6.5971	3.4515	5.1961	4.8948	4.9905	6.2477	6.5642	5.8467	5.0579	5.0635	5.9651	5.1819	4.9098	5.8199	5.8858	5.4538	4.1667	6.3882	3.6508	5.3537	7.6783	5.7671	4.9136	4.9486	6.5806	6.5514	5.3473	5.9083	7.7305	5.0032	6.0976	5.1558	5.2426	4.1318	5.2608	7.2779
PF3D7_0900100.mrna1_1	PF3D7_0900100.mrna1_1;1631	1631	6.3856	5.8797	5.0121	6.4279	3.3618	6.0391	9.2298	5.2687	3.8963	6.9856	5.8758	6.5267	6.2275	3.2203	6.6472	11.0199	5.1326	4.9444	6.5261	7.624	6.4007	4.582	6.2702	11.2028	4.235	4.0781	6.0088	5.5916	8.0828	6.0032	6.0813	5.9871	11.0132	5.4555	5.4131	5.6702	8.6248	5.4479	8.4108	4.905	5.2679	4.3284	4.0409	6.4952	6.6011	5.251	5.8972	8.82	9.1407	6.0054	5.2118	4.8006	6.202	5.6346	6.0834	6.5721	6.2325	6.5721	5.3241	5.7613	4.5441	7.0972	5.9821	5.1367	4.6887	6.3581	4.3427	5.811	4.2972	4.8545	5.7787	6.4744	6.9856	6.4748	6.6371	5.0334	8.8402	5.9148	5.8497	6.719	6.3131	3.7452	5.8143	5.9905
PF3D7_0900100.mrna1_1	PF3D7_0900100.mrna1_1;1632	1632	6.8566	6.0369	6.263	6.4075	5.0036	5.6935	9.1259	5.3125	5.0334	6.6407	5.8324	6.9435	5.5078	4.8319	5.8807	10.5178	6.0374	4.3875	6.2512	7.438	6.3577	5.4621	8.4441	11.0777	5.7425	3.7495	5.7863	5.9189	7.7274	6.2087	6.7276	8.0319	11.0254	5.7897	5.3688	5.0409	8.9867	7.3917	6.3259	5.1711	6.4446	3.8329	3.9991	5.6631	6.0603	5.8873	7.7706	6.1771	9.1379	4.5447	5.6764	5.0264	8.1034	4.4874	5.9834	6.1967	4.8856	5.6865	6.455	4.7745	4.925	6.9067	6.2979	5.6067	5.5329	6.6015	5.0422	4.9533	6.1218	5.704	5.7785	5.1449	7.2382	6.7463	6.5287	5.4728	8.0544	4.8733	6.0629	5.2612	6.0667	5.228	5.0794	5.8841
PF3D7_0900100.mrna1_1	PF3D7_0900100.mrna1_1;1633	1633	7.3151	5.5314	5.7214	5.5558	6.15	6.9373	10.8526	5.757	7.6173	7.6856	6.1643	7.351	4.8953	6.1121	6.971	11.9476	5.4529	4.6876	5.9964	7.748	6.4158	4.7241	7.7216	11.6197	5.6938	3.4673	6.1346	5.3012	8.0448	6.436	6.0217	7.2714	11.1616	5.4506	4.9887	5.7115	9.8088	5.8826	5.9446	5.4679	5.3889	3.7623	8.8921	7.0032	6.3034	6.0161	6.94	5.6346	10.4485	4.359	4.6915	6.7556	6.4419	7.4312	5.4145	6.3849	4.2615	6.0083	5.6966	6.8725	4.266	6.7744	6.3558	5.3576	8.1336	6.134	6.7068	5.5907	5.9359	5.5904	6.2108	5.4423	7.4089	6.5223	7.4637	5.8025	7.8759	6.3563	6.3365	8.8447	5.4954	4.757	5.1301	5.5091
PF3D7_0900100.mrna1_1	PF3D7_0900100.mrna1_1;1634	1634	7.6855	6.2168	6.2713	5.8472	5.6968	8.1351	11.0319	6.6629	6.7017	7.5664	7.6317	8.845	6.3016	7.7303	8.2036	12.6773	6.7353	5.6619	5.408	7.5082	8.3654	6.955	7.5582	11.5787	7.0322	4.7592	6.275	5.9713	9.2267	8.385	7.228	6.8634	11.5617	7.3516	6.1975	6.7981	9.8672	6.7013	6.794	6.3853	5.3027	4.9284	6.823	7.7232	6.493	6.9677	6.0826	7.1692	10.1024	6.7038	6.3034	5.5487	5.671	8.637	7.7848	7.9492	5.7942	6.205	5.6789	9.3703	6.2961	7.6218	10.2082	7.0332	10.605	7.9032	8.9965	5.5792	5.5567	8.036	7.2281	5.6346	7.7051	5.905	9.4973	6.3014	8.7784	9.5444	7.1464	11.2099	8.091	8.2184	7.077	6.8768
PF3D7_0900100.mrna1_1	PF3D7_0900100.mrna1_1;1635	1635	7.3086	7.0782	5.4535	8.4354	6.7978	6.7857	10.4183	5.7181	6.595	7.3817	9.6214	7.957	8.4618	7.6109	6.7448	12.1149	6.273	6.1229	5.7921	8.6914	7.8943	6.8951	9.3499	11.5101	8.5616	5.0725	6.9824	6.2384	9.1331	8.4369	7.0033	9.3002	11.4567	9.0133	5.532	6.842	9.5231	6.3131	6.7831	6.6575	5.2776	5.1396	7.0833	8.1124	6.0968	9.1813	5.6954	7.9678	7.7515	6.379	7.177	6.3899	6.5935	8.1234	10.7402	9.2881	6.1096	6.4645	5.2388	10.2863	5.1293	7.3051	7.0458	7.7124	10.6133	7.0663	8.2258	5.5204	6.1645	10.1192	8.893	7.0241	8.3258	6.3212	10.5939	6.8497	8.2529	6.7482	8.4599	10.9696	6.606	8.4325	6.3738	6.6737
PF3D7_0900100.mrna1_1	PF3D7_0900100.mrna1_1;1636	1636	7.008	7.0936	6.0514	7.2518	6.5086	7.2912	10.278	5.1779	6.3031	7.3129	8.3774	8.3389	6.8102	8.4156	7.3337	12.145	6.3885	4.6993	5.9764	8.2943	8.0873	6.7923	8.1698	11.8581	6.9446	4.9449	5.7393	5.3012	8.439	7.4437	7.4355	7.8748	11.5825	6.6738	5.6294	5.9234	9.1869	5.7503	7.3022	6.8391	6.7561	3.0426	6.2744	7.7425	6.0566	8.6674	5.5264	6.9595	6.1125	6.4975	6.6015	5.9844	5.7249	7.7357	9.4765	9.2031	7.6218	6.6079	5.9189	10.3418	5.7482	7.0753	5.9167	6.5856	10.6513	6.3185	7.9898	5.3653	6.5785	9.5009	8.2387	7.7279	8.168	5.578	9.7526	6.7589	8.5382	6.9474	7.6532	11.1052	6.4259	8.3366	6.2563	9.6584
PF3D7_0900100.mrna1_1	PF3D7_0900100.mrna1_1;1637	1637	6.6957	6.3391	5.6097	7.2402	5.3255	6.2878	10.8057	5.3764	5.4861	7.5931	7.8029	7.0375	7.548	8.2514	6.4111	12.3577	5.4976	5.0369	5.7101	7.6302	6.3298	6.9518	6.9831	12.1971	7.7324	9.3533	6.8057	6.1649	7.9466	6.8236	7.3055	8.5051	11.8831	7.7701	10.8	9.2414	8.8154	5.2858	8.012	6.2817	5.8664	2.8094	5.2353	6.0398	6.5507	8.5459	6.1185	7.7611	6.9116	6.8026	6.8306	6.0525	5.2207	7.9592	9.109	8.8616	5.1309	5.9355	6.3365	8.4504	6.1247	6.8499	6.9643	6.0193	10.8298	6.2863	7.8739	4.3313	8.4538	9.035	8.8693	4.5904	6.8362	5.8885	8.9167	6.9873	8.2175	7.109	7.006	11.3197	6.0535	8.4684	6.7214	9.9431
PF3D7_0900100.mrna1_1	PF3D7_0900100.mrna1_1;1638	1638	7.9325	6.8712	6.0887	7.0658	6.9526	6.2302	7.1346	6.0594	6.7537	8.6183	8.1206	8.2144	6.4205	9.1619	6.6594	9.077	6.1873	5.3586	6.1114	7.518	8.1104	6.9668	7.3724	7.3725	6.5538	8.7818	4.645	5.5129	7.5863	7.1975	8.523	7.6968	6.3384	7.3889	10.0864	5.3933	6.0117	5.6571	7.071	6.769	5.905	3.067	9.0831	6.8452	6.953	8.9242	5.0264	6.9495	7.0266	7.4198	5.9371	10.1378	5.4019	7.6373	13.3856	9.2558	5.1432	9.1176	6.3116	9.8663	6.1753	9.9441	6.0925	6.5703	10.8824	6.4645	7.5728	6.023	7.2441	13.0836	8.5598	6.4453	10.4688	6.2759	9.6078	7.1424	9.9376	6.0845	7.1266	11.5174	6.5124	8.1757	6.9488	7.6603
PF3D7_0900100.mrna1_1	PF3D7_0900100.mrna1_1;1645	1645	7.7856	5.2353	6.511	5.1094	7.3036	5.749	4.7677	4.054	6.2606	7.8526	5.2798	6.2436	4.1018	9.1837	6.2063	5.4373	5.2802	4.8058	4.9809	5.8412	7.6798	5.5379	6.2774	4.3971	5.3399	6.501	2.5826	3.6496	6.2203	7.8425	6.9446	4.9364	5.8035	5.9542	7.2061	2.0807	3.849	6.0866	5.2961	6.098	3.8288	3.6346	8.9585	5.4423	6.6333	4.3923	6.2638	5.3114	6.8065	4.5217	4.627	8.6198	4.8963	4.9593	10.661	5.4542	6.035	8.6582	6.9979	5.4012	5.1094	9.0078	6.0239	4.9759	7.4294	5.5154	6.304	7.607	5.8253	11.0116	4.4236	4.9537	9.7669	7.2381	6.4777	5.0426	9.6721	5.1607	6.2808	7.9885	5.0639	6.7477	7.5735	6.4975
PF3D7_0900100.mrna1_1	PF3D7_0900100.mrna1_1;1646	1646	6.0866	5.3565	4.6165	4.5236	6.1227	6.7291	4.7581	4.5084	5.0426	6.2317	5.0951	5.353	4.6679	6.4565	6.7296	5.0566	5.5072	3.3234	5.3416	4.6153	6.3637	5.2739	4.7415	5.578	6.0215	4.8674	3.3978	4.8664	5.6554	5.263	6.9738	2.8679	5.0435	5.8873	5.3663	5.4479	5.4019	8.5189	5.3132	5.4696	6.556	5.2858	10.0503	6.3987	4.6954	3.903	8.4036	4.8068	5.191	5.5937	6.1979	10.7869	5.1739	6.7787	10.6984	5.5056	5.2761	9.3338	7.7619	5.6929	5.3757	9.7073	7.0237	5.5692	4.5097	6.2867	3.849	7.5724	6.7741	10.5323	4.6288	4.9846	10.3562	7.1412	5.332	5.6619	10.1144	7.1047	5.8686	4.4469	5.1322	4.607	6.8227	6.7429
PF3D7_0900100.mrna1_1	PF3D7_0900100.mrna1_1;1647	1647	6.1167	5.957	4.7708	5.6548	4.9088	6.2455	5.1148	4.5868	3.4396	6.3716	6.6721	5.4443	4.1875	3.8237	6.0058	4.4363	4.6831	4.7751	3.7856	5.4906	5.9704	6.3443	3.706	4.9179	5.3719	3.359	3.1683	5.3151	5.0188	6.6693	6.5853	3.7929	5.0712	6.332	3.9882	2.5583	3.7115	5.0828	4.5185	5.3038	5.0188	4.1194	5.3896	4.6747	4.6235	5.6932	6.3509	6.2979	6.0072	4.5916	6.2911	6.5043	5.0708	5.7233	6.7377	5.1123	5.1127	7.4345	6.1469	6.2675	7.9385	5.85	8.5206	8.028	6.3368	5.0161	5.0993	6.2653	5.6294	8.0292	5.8497	6.1952	8.5872	6.771	6.2176	8.2099	6.7854	8.1056	8.1453	5.8941	5.4175	5.6795	6.1991	5.9184
PF3D7_0900100.mrna1_1	PF3D7_0900100.mrna1_1;1648	1648	6.4241	5.516	5.516	5.9432	5.2044	5.6946	5.3356	6.079	3.4114	6.2847	9.8571	5.4812	5.6378	1.6554	6.3997	4.9388	5.5163	4.6375	5.1534	5.5512	6.3915	6.1502	4.9736	5.4799	6.0288	3.6893	6.2196	5.4046	5.9521	6.3742	7.9557	4.0081	5.714	5.6542	4.2219	4.6542	4.0575	5.8306	6.4232	4.5084	4.7219	4.8192	4.5392	5.1599	5.2172	5.2203	5.6168	5.2672	4.8349	4.3455	5.1715	5.6812	3.7366	5.1723	4.7192	4.5862	5.0925	5.9878	5.9903	7.102	7.5931	6.0034	8.8964	8.2772	4.89	4.4189	5.4744	4.3313	3.9402	6.3721	4.5963	5.1831	6.1851	6.4543	6.8919	7.6243	7.8184	8.3457	8.0721	5.1587	5.0435	3.6029	5.7538	5.4403
PF3D7_0900100.mrna1_1	PF3D7_0900100.mrna1_1;1649	1649	5.8726	5.7301	10.0631	6.1641	2.2987	6.9515	5.7115	5.6949	4.942	5.9521	7.1421	4.785	4.89	3.2928	6.3386	5.7076	5.2513	3.6253	5.2456	6.465	6.0272	6.6568	5.4249	5.1276	6.3165	4.3118	5.7519	5.3621	6.7731	5.8079	7.589	2.342	5.466	5.6565	4.6893	5.1039	3.8268	6.0459	7.258	5.4886	6.594	4.2957	6.4951	6.3323	4.3889	4.9236	5.2137	6.6751	4.9236	4.7452	5.0514	5.4983	5.3063	5.4496	6.0862	4.7126	7.769	6.4202	7.0706	5.5868	6.7823	5.0657	7.9503	7.1162	4.6206	5.7296	4.4283	5.1018	5.1783	5.9288	4.765	6.4909	7.0027	7.1109	6.4286	6.2234	7.4892	6.3853	7.606	4.2772	4.8415	3.144	4.645	4.3009
PF3D7_0900100.mrna1_1	PF3D7_0900100.mrna1_1;1650	1650	6.005	5.0596	5.7578	4.8938	3.0807	5.4995	5.0139	3.7835	5.3889	5.4094	6.93	6.1908	5.0383	3.278	4.2071	5.4246	5.5937	4.8625	5.1791	6.8083	5.1127	5.915	4.582	5.7344	5.2961	3.4316	4.0841	4.1177	6.3372	5.5981	6.0514	4.0312	4.2675	4.8664	3.8699	4.8405	3.0036	6.2865	5.337	2.7225	4.7164	2.6182	5.2887	5.3448	5.1727	4.2787	5.4957	5.2798	3.7334	4.9227	5.0968	4.7666	2.342	6.3494	6.4152	4.6707	5.314	6.0881	5.541	5.5892	5.9179	5.4555	6.2589	6.4849	4.8298	5.7541	3.5398	5.3684	6.0851	5.0832	5.2087	5.5385	5.0695	4.5373	4.4256	5.7554	6.3925	5.4439	5.9148	5.8435	5.2817	3.9136	5.373	5.1953
PF3D7_0900100.mrna1_1	PF3D7_0900100.mrna1_1;1651	1651	5.8804	5.9281	5.9814	6.9464	3.7301	5.0892	5.3341	2.5656	4.8237	5.6966	7.2797	5.1297	6.5917	3.0652	4.6444	5.1194	5.128	5.9982	5.9093	5.8602	4.9968	5.5951	4.8027	4.8782	4.6803	5.0896	5.8334	4.6792	5.7126	5.2638	5.9692	2.9891	4.8575	5.0369	4.4627	4.5317	4.337	5.7674	5.7785	4.2787	2.742	4.2411	5.5423	3.8094	5.3111	6.4799	5.0277	5.1843	4.2705	3.5323	4.1069	5.1077	4.1739	6.2963	5.9467	4.5503	5.8718	5.5382	5.6038	4.3882	5.7581	5.2795	6.0079	4.7918	4.9021	7.0142	4.2653	4.9607	6.2213	5.9556	5.1039	5.6929	6.2651	4.4416	5.021	5.7366	6.4279	4.7252	6.7655	4.9754	5.3341	4.849	4.9439	6.353
PF3D7_0900100.mrna1_1	PF3D7_0900100.mrna1_1;1652	1652	6.5102	5.568	5.4148	6.619	4.0959	4.9782	5.2016	4.5211	4.2257	6.6301	6.3752	6.1148	6.2228	3.0755	5.5364	5.1338	5.6924	3.7814	4.9411	6.7848	7.081	3.9672	5.2746	5.8004	5.0081	4.7004	5.6226	5.7639	6.7377	5.6781	5.6716	4.5002	5.6488	5.1022	5.3316	4.3377	4.8068	5.6542	5.7268	4.4087	4.4666	2.9222	5.6456	5.7936	5.6968	4.9986	5.406	5.7549	4.4738	6.135	4.225	5.3723	4.2795	6.1071	6.2687	5.044	4.6047	6.2329	5.6056	5.5524	5.4571	5.9413	5.6241	5.2547	2.9964	6.6596	4.6005	5.9674	6.9759	6.0934	4.6029	5.4611	5.641	3.8043	5.6556	6.394	5.9258	5.5735	6.007	5.2861	5.9959	4.7939	5.3913	7.3357
PF3D7_0900100.mrna1_1	PF3D7_0900100.mrna1_1;1653	1653	8.83	6.1283	6.537	6.5686	4.7071	5.9023	5.6531	5.9093	5.3927	8.5635	6.6834	5.1823	7.2302	4.8043	6.7953	5.6769	4.8639	5.4809	4.7131	6.6308	6.1959	4.796	6.0925	5.8615	6.0213	5.4486	5.1914	6.2302	6.9595	6.263	5.9234	5.1465	5.2795	5.2494	3.853	4.7793	4.3448	4.717	5.9246	4.8217	5.9623	4.5135	5.1843	5.6738	7.7552	4.916	4.5229	5.7592	3.8934	4.5705	5.3909	5.6235	6.1946	6.7057	5.1309	4.0942	6.2608	6.2566	5.4259	5.2998	4.5267	6.3416	6.2585	6.8437	5.6441	7.2768	5.3789	5.8276	6.9472	5.3067	5.0148	5.8948	6.1753	5.254	6.31	6.4666	6.7054	6.2627	6.7934	5.9198	7.3588	4.8273	6.2576	7.226
PF3D7_0900100.mrna1_1	PF3D7_0900100.mrna1_1;1654	1654	8.5891	4.8415	5.9509	7.4616	4.2411	3.9928	4.784	5.2593	4.7323	7.3744	7.0052	5.8775	6.3225	4.1018	4.4705	5.5916	5.8268	4.7623	6.0839	6.406	6.7245	4.7186	9.3419	4.7415	5.1989	4.7203	4.854	4.9193	6.5829	6.5509	5.9262	9.7865	5.0587	4.6456	4.1811	2.6781	4.2965	5.2735	5.7916	5.2724	5.1493	5.0352	5.4205	5.4029	6.3052	5.3223	4.607	5.2376	4.7479	5.0815	5.6032	5.1591	4.7939	6.3896	5.0396	5.2813	5.9481	5.0259	4.9542	5.4728	5.5317	6.8696	5.9442	5.5033	5.4581	6.2744	4.0259	5.7988	9.0932	5.3384	5.5913	5.4111	5.93	5.4835	4.1481	3.6182	7.3092	6.1477	6.8104	5.4229	5.9891	4.7692	6.5486	8.7386
PF3D7_0900100.mrna1_1	PF3D7_0900100.mrna1_1;1655	1655	7.8188	5.6653	6.3939	6.6539	4.7934	4.8384	5.5877	3.9937	3.7814	7.3696	6.7718	6.6311	7.628	3.2403	5.812	5.6826	5.2453	3.6702	4.7501	6.0798	6.4065	5.5173	6.1735	4.5097	6.212	4.7861	5.225	6.7285	6.8561	6.1645	5.7835	7.0122	5.0942	5.1886	4.3313	5.2234	5.382	5.0184	6.0575	1.9184	5.4016	5.266	5.6392	6.0807	6.5641	4.6651	5.9782	4.0781	2.6415	5.3136	5.7578	5.4492	5.7002	5.4796	5	5.4165	5.7027	5.5087	5.796	6.9128	5.7761	6.6959	6.4979	5.9198	6.6385	6.4696	4.4356	6.1367	7.8043	5.4463	5.6203	5.2491	6.3983	5.5008	7.7203	5.7374	6.9286	6.5638	6.038	6.2534	5.1546	4.9402	6.0695	7.8102
PF3D7_0900100.mrna1_1	PF3D7_0900100.mrna1_1;1656	1656	9.2848	5.846	5.8025	7.4322	4.5166	5.2869	5.269	4.717	3.6576	9.3857	7.8688	6.684	7.1679	4.6943	5.3352	6.4303	5.7195	4.3736	6.2373	6.9744	5.7296	5.4614	5.1675	4.4822	5.878	7.9299	5.6331	6.4353	7.2231	5.6029	6.0047	3.7772	5.3937	5.3768	7.9662	5.7178	4.9246	5.5011	9.7678	5.5607	4.856	3.5261	6.8813	6.0492	9.2925	5.7711	5.8027	9.7173	5.2887	5.9307	4.9602	6.7981	2.2388	6.3519	5.0509	5.6946	4.9495	6.0715	6.2201	6.5935	5.8887	6.0708	10.5184	5.7068	4.7944	7.0306	4.1922	5.0544	6.3607	5.5072	4.7164	5.3719	6.0204	6.1102	7.0657	5.4077	7.5304	10.2565	6.5581	4.6685	6.0239	5.3012	6.1432	8.0269
PF3D7_0900100.mrna1_1	PF3D7_0900100.mrna1_1;1657	1657	7.8954	5.742	5.6346	7.829	4.3226	4.8875	6.2106	5.098	4.7934	7.6442	8.1734000000000009	7.1735	8.0739	3.0942	5.0708	6.1753	6.0551	5.634	6.1006	6.5746	6.1888	6.7403	6.4707	5.7043	5.5696	8.0487	6.598	6.3761	6.9881	6.8316	6.5625	6.9399	5.4806	6.1179	7.8002	5.3306	5.1591	5.3466	8.9691	5.6085	6.0195	5.5972	5.189	6.3932	7.5218	5.6639	6.0991	9.0086	4.9212	6.0802	6.0618	6.1908	5.8748	5.8684	5.7761	5.7753	5.9554	7.044	6.1659	7.4748	5.9021	7.0092	10.5747	6.3987	6.2804	7.222	5.3071	5.8532	8.1452	5.2743	5.1787	5.9862	7.789	6.3221	7.5864	5.8622	7.7966	10.2575	7.3009	6.7049	6.6784	5.6834	6.6658	8.36
PF3D7_0900100.mrna1_1	PF3D7_0900100.mrna1_1;1658	1658	6.4415	5.8527	5.5276	6.2155	6.1311	6.4371	5.8919	6.0083	4.4316	6.5896	7.5006	5.6736	6.5999	3.6565	6.776	6.5606	6.9917	4.3861	4.735	5.8773	6.0045	5.7546	5.435	4.6876	6.7949	7.4768	6.2836	4.2743	6.3021	5.1902	6.4323	4.8575	4.4861	6.976	7.1014	6.4778	5.3306	5.7398	8.3885	4.2311	4.2987	4.8723	5.5564	5.8455	5.2957	4.855	6.2236	9.2518	5.0361	5.4343	6.731	5.6826	4.3341	6.3194	5.354	4.2972	5.0295	7.4885	6.4279	6.9196	4.5515	6.5095	9.0941	6.3288	5.7903	6.8035	5.7385	6.5911	4.1795	5.5951	4.857	5.2269	7.4445	6.1725	7.0848	4.9074	6.5922	8.9943	7.0011	5.6876	6.7072	4.7965	7.2875	7.1683
PF3D7_0900100.mrna1_1	PF3D7_0900100.mrna1_1;1659	1659	6.7204	5.5385	6.0103	6.5535	3.8135	6.4612	6.1715	6.0717	3.9754	5.9277	7.2492	5.488	6.9733	4.7996	6.3034	5.849	6.6866	3.5632	6.1117	7.2117000000000004	5.5644	5.2472	6.5905	5.431	5.9067	8.3915	8.156	5.6188	7.1441	5.7506	5.9715	5.7584	5.3434	6.5711	7.7872	7.5011	5.2502	5.9312	9.1917	4.2365	5.6702	4.5613	5.0246	6.6656	5.2795	4.8846	5.5984	9.6501	4.8714	5.5692	7.4705	6.0585	4.6999	5.7415	5.3201	5.106	5.2036	7.312	5.8861	7.1501	5.2145	6.3237	8.762	7.1305	5.9761	10.0242	5.8515	5.9193	7.7456	5.4686	5.1973	5.6032	6.9192	4.1969	7.2906	5.9018	6.8293	9.4388	6.5337	6.879	10.0406	6.6091	6.2361	8.7975
PF3D7_0900100.mrna1_1	PF3D7_0900100.mrna1_1;1660	1660	7.7026	5.9679	5.7274	6.4759	4.5577	6.379	6.3027	6.2022	4.8674	7.7993	6.5177	6.2919	6.758	0.5558	6.2632	4.7027	6.4185	4.4718	5.1574	6.1121	6.484	5.0807	5.7434	5.4941	5.4022	7.851	5.0108	6.1795	6.2593	5.6596	5.7637	4.0772	6.0697	5.4463	7.1706	5.6704	4.0179	6.1564	9.0115	5.5653	3.8748	4.6439	5.7845	5.8194	5.6631	5.3771	6.8866	9.3384	3.844	8.6815	9.7643	6.2304	5.5925	7.9207	5.3165	5.278	5.3005	5.4614	5.6668	7.1519	4.9837	6.1479	9.2627	5.0734	5.5094	12.0376	4.7296	4.756	7.52	4.5957	6.0738	5.3306	6.8863	6.0792	7.3853	5.5005	7.3599	9.7048	6.3494	5.9381	11.5979	4.846	6.1181	8.1354
PF3D7_0900100.mrna1_1	PF3D7_0900100.mrna1_1;1661	1661	7.0078	5.7304	5.0365	6.1348	2.9298	5.7687	6.0148	6.3766	5.3384	6.6936	5.5097	5.2396	5.6525	5.2791	6.1981	5.7991	6.5845	4.7225	5.6369	7.2613	6.8603	5.8775	5.6753	6.5033	5.6121	7.1878	5.1894	5.3951	6.6632	6.2933	6.2852	5.8831	6.6638	5.4449	7.9482	4.4601	4.2645	5.4857	8.946	5.0866	8.2247	5.5862	5.5043	5.4666	5.8669	5.5487	5.0747	8.7597	5.3001	5.6682	6.7577	6.1332	3.8866	7.7052	5.2525	5.8904	4.9537	7.3443	6.3091	6.51	5.7186	6.6314	8.1416	5.5401	5.3995	10.6518	5.6253	5.0126	7.2829	3.9126	5.43	5.3341	8.1089	5.5182	7.1784	6.3682	7.3727	8.7301	5.1894	6.2615	9.9032	2.85	5.756	7.3484
PF3D7_0900100.mrna1_1	PF3D7_0900100.mrna1_1;1662	1662	5.6803	5.7344	8.2071	6.3875	5.2502	5.9593	4.9217	4.6668	4.691	5.7211	5.0246	5.2858	5.3074	3.0925	5.6366	5.359	6.0509	4.4951	3.9345	7.044	6.3374	5.5877	5.5738	4.2126	5.7167	6.5963	3.4581	5.1485	6.5396	6.5392	6.729	4.8885	5.0161	5.1056	6.8251	5.0215	4.6513	5.4239	6.4167	4.4542	4.1432	5.1667	5.7856	6.0993	5.1542	4.7049	5.1779	8.3052	5.4696	4.0126	5.8306	4.7371	5.3999	7.137	6.4107	4.1001	5.5087	6.1223	6.2906	5.5898	6.1625	6.4401	6.6938	5.2114	5.6404	4.8664	5.2502	5.3208	8.7333	5.2315	5.0453	5.3968	5.943	5.6591	6.1999	5.61	6.8685	7.9497	6.6978	5.2338	5.6574	5.3978	5.204	8.0239
PF3D7_0900100.mrna1_1	PF3D7_0900100.mrna1_1;1663	1663	5.8659	6.1665	5.2361	6.0437	5.1148	5.5314	5.235	5.3154	4.2087	6.0629	5.1558	5.4584	5.8465	0.4114	5.5832	6.0577	5.4459	4.7655	5.488	6.6525	5.8495	6.191	4.649	5.2615	5.3074	5.9512	4.6843	5.6147	6.9917	6.4305	7.048	4.04	6.2042	5.6806	4.5435	5.0299	5.3995	5.5856	7.3034	5.3089	4.796	4.5173	6.0503	5.8243	5.8841	5.527	6.0757	6.9916	4.3834	4.406	4.9955	5.3143	5.1711	6.4368	5.6713	5.497	4.6334	6.0826	5.7514	5.9923	5.826	6.1975	5.5081	4.9759	5.6296	5.1338	5.8605	5.4947	8.2286	5.1497	5.4107	5.0264	6.6784	5.7049	5.6218	6.1469	6.6676	6.9305	6.1548	6.1142	5.2898	4.6639	5.6639	7.7669
PF3D7_0900100.mrna1_1	PF3D7_0900100.mrna1_1;1664	1664	6.7912	5.1918	5.9925	7.0902	5.1587	4.9509	5.295	5.6929	4.905	6.7148	5.0161	5.4728	5.7753	3.5741	5.8537	5.3684	7.2046	5.4938	5.2277	6.2135	6.3201	5.9425	6.1189	6.1287	5.4854	6.6957	4.0072	5.3771	7.3696	7.3217	6.1633	4.1707	6.2133	6.4199	6.7795	4.6921	5.8357	5.669	9.0713	4.8817	6.3236	4.6513	4.9928	5.025	6.0054	5.3252	5.7798	9.3192	4.0312	3.3306	5.8492	5.2536	6.4121	6.7249	5.489	4.6005	5.2296	6.4617000000000004	5.8582	4.8288	5.6662	6.3198	8.1345	5.2924	5.6963	5.1144	5.5148	5.3975	9.3799	6.2292	5.8189	4.8369	7.0686	5.2954	5.4128	6.0424	7.2725	7.8895	6.2608	5.1264	5.0644	5.2028	5.6943	9.3335
PF3D7_0900100.mrna1_1	PF3D7_0900100.mrna1_1;1665	1665	6.9383	5.5279	5.3016	6.3897	4.9477	5.9355	5.7816	5.3234	4.1342	6.4798	5.0405	5.1534	5.4256	5.3909	6.0119	5.749	5.5173	3.904	5.6704	6.1377	6.823	5.4935	5.0997	6.7332	6.4251	6.1342	4.2795	5.1355	5.3572	6.4599	5.9821	5.5068	6.8603	5.6522	6.0794	4.5558	4.9777	5.3667	8.0694	4.5963	5.3252	5.0687	5.5686	5.753	5.1457	4.5311	5.2487	8.155	4.846	5.054	5.4053	5.1993	5.0592	7.7161	5.1073	5.3089	5.1449	5.7428	6.1743	4.9964	6.2737	6.35	6.4899	5.6812	5.8934	5.7285	4.8634	6.3577	8.4608	5.9875	5.3245	4.9231	7.1043	4.9593	5.4155	5.8248	6.6121	7.7677	6.9679	6.6559	5.0295	4.2188	5.8748	8.9472
PF3D7_0900100.mrna1_1	PF3D7_0900100.mrna1_1;1666	1666	8.217	6.4276	6.0583	6.3832	5.0161	5.8442	5.4236	6.5357	4.7908	8.5601	7.3783	5.8232	6.2348	5.8792	5.1073	5.8565	6.9744	5.7853	5.6387	6.9512	7.1177	7.0571	5.6596	6.7485	6.7249	6.7965	5.5279	5.8384	6.6911	7.1275	7.3555	4.6005	6.9576	6.9688	6.8355	5.8943	5.6381	5.5586	5.7415	5.1627	7.1693	5.1085	5.2979	5.975	7.2054	5.8058	6.3969	6.5801	4.8006	5.5506	6.8119	5.3172	6.7226	6.7852	5.8035	5.3445	5.6653	7.123	5.8585	5.5475	6.4256	7.7675	7.5994	5.9738	5.4323	5.8035	4.4588	6.3856	9.9031	5.9891	5.3923	6.2307	7.9034	6.2188	5.6299	6.7458	8.5057	6.1313	6.4283	7.0181	5.2858	5.1546	6.3255	10.1547
PF3D7_0900100.mrna1_1	PF3D7_0900100.mrna1_1;1667	1667	8.2172	6.8426	6.1725	6.285	4.7955	6.6206	6.1849	7.3075	6.0459	8.8246	4.8968	6.3834	5.9016	5.7645	6.6538	5.726	7.3731	5.4696	6.2178	7.2574	7.7835	7.1949	5.8014	6.555	6.9112	6.3181	6.0179	5.9752	8.2201	7.7725	8.0296	4.8615	6.8721	7.469	5.5242000000000004	6.2826	5.9977	5.3366	6.04	4.5204	8.4144	4.2319	6.0972	5.8197	7.9135	6.6744	6.8072	5.6141	6.0821	6.9829	5.7192	6.35	8.1887	7.5855	5.4396	5.5211	4.5735	6.1493	4.957	4.9079	5.7098	7.6194	6.3374	5.5656	5.6528	5.4496	4.9265	5.561	9.8184	7.0226	4.9602	5.9329	7.9515	5.8804	6.0275	6.2625	8.964	6.0972	6.7126	6.2651	6.0389	4.3554	5.9333	10.2004
PF3D7_0900100.mrna1_1	PF3D7_0900100.mrna1_1;1668	1668	8.4704	6.5889	6.4568	6.6588	5.2137	6.9265	5.9331	6.4224	6.4717	8.7624	6.4914	7.1406	5.8873	6.1264	7.0406	5.9669	7.5787	6.0772	5.855	7.6845	7.5916	7.8246	6.3332	5.9016	6.5697	6.539	6.6747	5.9674	7.6078	8.1913	7.9637	5.3816	5.7613	7.573	5.2176	5.8184	5.1997	6.8665	5.4973	4.995	9.6318	5.4002	6.1048	5.9298	7.9226	7.802	7.0259	7.0697	5.5534	5.8319	6.4718	6.4138	7.0233	6.648	5.9172	4.6887	5.438	6.74	6.2966	4.7463	6.0665	8.0612	5.4141	5.4002	5.9896	6.1483	5.2415	5.5472	8.5534	6.7245	6.7302	6.0312	8.1973	7.2519	6.6397	7.191	9.0014	5.7317	6.8144	7.1507	6.6986	5.5005	6.2576	9.7428
PF3D7_0900100.mrna1_1	PF3D7_0900100.mrna1_1;1669	1669	8.3391	6.8559	6.4674	5.4499	5.4165	8.8923	5.8517	5.5708	4.717	9.1179	7.4718	7.3093	4.9905	6.1129	8.2437	5.347	5.7947	5.5398	6.7164	6.9248	8.0145	7.253	5.3837	5.6421	5.7195	5.2806	6.0932	5.6389	7.1852	7.7574	8.0546	2.903	5.9291	6.6312	5.6334	5.5024	5.2619	6.5171	6.2491	5.8415	9.9458	5.2087	5.0661	5.1819	7.0476	7.9412	6.7546	6.7264	5.7474	5.433	5.6952	5.1659	6.128	6.2255	5.7444	5.2679	4.2876	6.2761	5.4259	4.1977	5.9556	7.5414	5.6479	5.4179	6.0137	6.4328	4.8405	6.3356	8.5324	6.4162	5.8009	5.7511	7.9924	7.3943	5.2199	6.3496	9.0122	6.0906	5.8517	7.6479	7.0097	3.8885	6.4194	9.4875
PF3D7_0900100.mrna1_1	PF3D7_0900100.mrna1_1;1670	1670	8.3141	7.0097	5.7637	5.581	5.7131	7.6546	6.1703	6.019	4.1152	8.9444	4.6421	6.4221	6.1627	5.5419	7.5817	5.7339	6.2632	5.742	5.5702	7.2079	7.9714	7.0782	6.0676	6.0896	8.2375	6.6276	4.6496	5.4283	6.6443	7.2643	8.1631	4.9662	5.8887	7.5502	6.2244	4.903	5.0036	6.6565	5.5702	5.8291	8.5752	5.225	4.9435	5.5248	6.3952	7.9194	6.1753	5.7642	5.9941	6.3329	5.497	6.2919	6.4232	6.439	5.0997	5.6946	5.157	9.5835	6.3535	5.5478	5.4135	8.0135	6.8725	4.7887	6.5795	5.0828	4.4476	6.894	9.1025	6.3598	6.3246	5.8777	10.1556	5.2176	6.229	6.6128	9.4709	4.9864	6.0398	6.9833	6.6257	5.3667	6.5937	8.5849
PF3D7_0900100.mrna1_1	PF3D7_0900100.mrna1_1;1671	1671	7.8319	6.8143	5.6499	6.3031	5.4118	7.2954	5.6789	6.0442	5.7631	8.0602	4.9006	6.8101	5.4393	5.6138	7.5557	5.3796	6.1094	5.7087	4.7296	6.3976	7.5461	6.8607	6.8065	5.5671	5.4158	5.9076	4.0514	5.694	6.9599	7.3993	8.1241	4.634	5.532	5.8709	4.4236	5.4269	3.8649	6.2394	6.0566	5.7206	8.6973	3.4423	5.1264	4.9059	6.8727	7.6526	6.6564	6.2957	5.6221	5.572	6.0054	5.5853	5.6631	7.2486	4.9416	5.2913	5.5419	6.7446	5.7913	4.9103	6.2675	7.0403	5.3688	4.6177	5.8797	6.0054	4.4919	4.969	6.4346	6.5721	5.8572	5.6668	6.9077	6.7075	6.4194	7.0145	9.5889	5.3844	6.6655	7.4181	6.5696	5.6565	5.8502	6.8579
PF3D7_0900100.mrna1_1	PF3D7_0900100.mrna1_1;1672	1672	7.6784	7.6874	6.6982	5.6985	4.8232	7.4383	5.5214	5.7578	7.0818	7.8457	6.7207	6.2396	5.5826	6.1406	7.5645	5.568	5.7973	4.6194	5.3237	6.6441	7.7575	8.0552	5.3501	6.189	5.5717	6.3501	4.9495	6.1587	6.6605	7.5136	8.2294	3.9699	6.153	6.4845	5.2453	5.2338	4.6548	6.3415	5.6328	6.5179	8.4462	4.5053	5.5068	4.278	6.0685	7.4744	6.1479	5.8535	5.7417	6.9934	5.7203	5.765	5.8415	5.9179	5.0989	6.234	5.6943	6.0264	5.7018	4.4336	5.4864	7.2271	6.0548	5.0374	8.2594	4.7565	4.5229	5.2828	8.2689	6.4848	6.3105	5.4353	7.741	6.293	6.4143	6.7974	8.4224	6.1309	6.1845	8.4036	7.0444	5.6915	6.2456	7.9372
PF3D7_0900100.mrna1_1	PF3D7_0900100.mrna1_1;1673	1673	7.1045	6.8668	6.2432	5.6971	5.3136	7.2838	5.2044	5.6988	5.1522	7.5176	5.5577	5.0281	6.2128	5.726	6.7678	5.991	5.68	5.7151	5.202	6.7585	7.2245	7.8944	5.847	4.925	4.9103	6.1418	4.4607	4.7703	6.4736	7.2771	9.4888	5.3413	5.6879	5.3621	4.6118	5.8171	4.8948	5.7197	4.5311	5.9201	8.4734	4.7071	5.2627	4.1069	6.2643	6.9032	6.6414	6.3796	5.813	7.25	6.8527	5.9141	6.9152	6.7777	5.4091	6.1266	4.8968	6.4113	5.7347	4.2713	5.6704	6.6001	7.0795	5.2083	7.4031	5.4077	4.7377	6.7316	5.0925	6.4874	7.5359	5.4989	7.9895	6.3207	5.7621	6.3607	8.2088	7.2303	5.374	8.0025	6.7499	3.8349	5.0228	6.133
PF3D7_0900100.mrna1_1	PF3D7_0900100.mrna1_1;1674	1674	7.8685	7.1785	6.2443	6.3579	4.4957	7.097	5.3992000000000004	6.5863	6.0135	8.2551	6.819	7.2988	5.2585	6.1581	6.8862	4.9439	6.3568	5.822	5.057	7.0352	8.0166	7.1889	5.0832	5.4128	5.4229	6.1303	4.5392	5.9248	7.2624	7.5815	7.9499	2.0036	5.7312	5.4101	5.7968	5.3568	5.0626	6.7604	5.8572	5.2791	8.6601	4.497	5.5823	6.5839	5.9975	9.0454	6.5925	5.2334	7.1101	6.1131	5.4202	5.2483	6.4878	6.477	5.7562	7.9325	5.7317	5.875	5.116	5.0938	6.143	7.0861	5.9722	5.7525	7.9766	6.2098	4.3038	5.9437	7.2277	7.0864	6.911	5.5267	8.1105	5.8522	6.5607	6.9558	8.7836	6.1649	6.2845	8.7352	6.9543	3.9193	6.4761	6.9059
PF3D7_0900100.mrna1_1	PF3D7_0900100.mrna1_1;1675	1675	7.9267	7.0913	7.4509	6.7072	5.2365	7.4064	6.631	5.9646	5.3771	8.2784	7.3247	6.2309	6.1171	6.3896	6.9322	6.4241	6.5755	4.5416	7.1889	6.5667	7.5297	7.7293	6.0025	5.7645	6.5661	6.4484	4.6029	6.0061	7.0071	7.6949	8.1712	5.1595	7.2275	6.7064	6.0626	5.9013	6.0697	7.3121	7.9838	7.4817	6.1564	4.2265	6.1154	6.3094	6.563	8.4274	6.7185	8.3451	7.293	5.6531	6.4237	5.4026	7.8059	7.1462	6.8236	6.3693	5.8342	6.7159	5.7884	5.3067	6.114	7.2797	6.8052	6.85	6.0674	5.5154	3.85	5.9686	8.5721	8.4872	8.4251	6.0128	8.6405	7.4653	7.4217	7.2951	7.8724	7.1698	7.3763	7.8836	6.1453	4.915	6.1681	9.6947
PF3D7_0900100.mrna1_1	PF3D7_0900100.mrna1_1;1676	1676	6.7944	5.6738	5.6764	5.9764	3.5348	6.8536	5.572	5.1827	6.483	6.5962	6.3635	6.2217	4.9878	5.8281	6.5807	5.3226	5.8035	3.3406	5.9998	6.4173	5.9241	5.0188	5.1001	5.6171	4.6639	4.7004	4.2645	5.4135	6.3302	6.3372	6.3802	2.0875	4.009	5.0117	5.4253	5.2311	4.2502	5.6085	5.72	5.4935	5.4857	4.0117	4.4101	4.9533	4.5002	7.5895	6.4416	8.0378	5.3872	6.7876	5.607	5.0566	5.3875	6.1309	6.2869	6.3187	5.6226	5.3085	5.2634	5.1546	5.1787	6.688	4.477	4.6798	6.2257	5.8787	4.7766	5.5774	4.0027	5.7271	6.1102	6.225	6.6806	5.9732	5.7658	6.4525	7.328	5.3954	5.4731	7.833	6.672	4.0635	6.1087	5.8081
PF3D7_0900100.mrna1_1	PF3D7_0900100.mrna1_1;1677	1677	6.8012	11.0201	6.5258	6.5072	5.1651	6.7613	4.8997	6.1481	6.0332	7.0017	6.0847	6.0702	5.6991	5.2709	6.6018	4.504	5.6704	4.3792	5.8941	6.723	6.0648	5.1473	5.2384	8.01	6.2124	3.5385	5.1973	5.0755	6.7728	6.4591	5.7772	3.8043	7.9547	5.7331	4.5361	5.2098	5.7004	5.1202	5.9423	10.9269	5.1152	4.1715	5.195	4.5814	5.3851	7.6871	5.8495	5.2735	4.6651	7.1827	5.6288	5.6177	5.8268	6.4428	6.585	6.4373	5.6887	5.3455	5.5656	5.488	6.0781	6.7076	5.6979	4.3583	7.1675	7.1897	4.5091	5.6659	5.1119	6.9268	6.8352	6.6444	5.5182	6.1745	6.1412	6.0215	7.9297	5.8392	5.9498	7.9849	7.5103	4.6023	7.1803	7.1226
PF3D7_0900100.mrna1_1	PF3D7_0900100.mrna1_1;1678	1678	6.3375	5.9586	6.8237	6.4216	5.5889	6.4919	5.2832	5.3462	6.7923	7.3105	5.9803	6.5006	5.0461	5.6097	7.1291	5.6585	5.7447	4.1859	5.5329	6.2882	6.8277	5.5644	5.0041	7.8094	4.784	4.479	4.9773	4.1102	6.3279	7.079	6.5586	5.0652	8.4992	6.3205	5.1247	4.8334	5.106	5.0717	5.1918	5.0875	5.6171	4.5686	5.1214	5.738	5.8555	7.9245	5.7347	5.7347	4.9588	7.4218	6.1797	5.8076	6.866	4.812	5.1173	6.0721	4.6247	4.7639	5.6206	4.8207	5.0587	6.4444	5.1807	5.5103	6.8103	7.3666	4.8982	5.8102	5.4376	5.8316	6.0367	6.3827	6.9694	5.9033	6.4621	6.6799	8.2689	5.5401	5.8875	7.7177	7.414	4.4607	5.5699	5.128
PF3D7_0900100.mrna1_1	PF3D7_0900100.mrna1_1;1679	1679	7.9504	7.5868	6.7999	6.1449	5.6904	6.4898	5.3466	5.8215	6.5283	8.2892	5.3646	6.9207	6.3382	6.7171	6.3908	6.4952	6.0248	4.382	7.0377	5.9371	6.9486	7.684	6.9791	9.5985	6.5691	5.0819	5.2315	4.858	6.4157	7.8869	7.8738	6.1896	9.2932	6.2889	5.0968	4.3103	4.9355	5.8605	6.999	7.4381	5.2821	4.4107	6.3588	5.1926	6.8814	7.4583	5.9479	6.1048	5.5087	6.9566	5.2679	6.4205	5.6873	6.2079	5.8263	6.0856	5.5978	5.9413	6.8742	5.3122	5.9167	6.1633	5.6191	4.6633	5.7396	7.394	3.6276	5.0561	4.8166	7.1836	6.7714	7.1344	7.0169	5.5046	5.9016	6.6672	7.8371	5.0117	6.3098	7.3586	6.6943	5.1647	6.6672	6.229
PF3D7_0900100.mrna1_1	PF3D7_0900100.mrna1_1;1680	1680	6.3217	6.2321	5.0135	7.1972	6.0367	5.9971	5.3875	5.332	6.7053	7.0553	6.2804	7.6222	5.3572	5.3723	6.5298	5.479	5.9355	4.6264	5.8527	5.8824	7.1175	4.8465	5.1252	9.8224	6.0721	5.2024	4.9317	5.2176	6.6417	7.2902	5.6159	2.9355	9.5989	5.8592	5.7369	4.5185	4.6519	5.3816	5.5273	5.3169	5.4226	4.4906	5.6401	4.5185	4.8699	7.3516	5.3519	5.6806	6.04	9.3673	4.9011	5.6311	5.3663	6.3995	6.5005	6.6906	4.749	5.2149	5.8659	5.5345	6.08	6.3607	5.9126	4.8753	6.2149	6.9035	5.1404	5.7895	4.4607	5.8532	5.9891	5.3882	6.0583	5.128	6.7712	6.4727	8.0293	5.3237	6.8818	8.1124	5.9474	4.6679	5.4226	5.6966
PF3D7_0900100.mrna1_1	PF3D7_0900100.mrna1_1;1681	1681	6.7586	5.5348	4.1611	6.4106	4.4216	5.8552	5.4182	6.1611	6.9147	7.5	5.9722	7.2585	5.0566	4.1619	6.2765	6.2265	6.2824	5.0479	6.2943	5.2813	6.9433	6.1445	4.375	9.5546	5.6826	5.3176	2.8934	5.3837	6.0094	7.7367	7.0106	5.1069	9.0545	5.3847	4.4634	3.98	3.6473	5.1081	5.1831	5.2196	5.5795	4.1914	5.4005	5.0531	4.8782	7.6774	6.067	3.7104	4.8585	7.0423	4.6876	6.0525	5.7247	5.7509	6.4634	6.6147	5.0453	5.5622	4.7506	4.5323	5.3719	6.8302	5.4466	5.2153	5.9853	6.6702	4.3262	5.1587	5.9348	5.8924	5.4951	5.9679	5.6565	5.4135	5.5223	5.6349	7.683	5.1699	5.7714	7.8235	6.5393	2.9411	6.0622	5.4456
PF3D7_0900100.mrna1_1	PF3D7_0900100.mrna1_1;1682	1682	6.6109	5.9832	5.7921	6.3712	4.9246	6.5563	5.7663	5.753	6.0877	7.1875	5.6392	7.1637	5.0819	4.2016	6.135	5.6665	4.4535	4.5686	5.7325	5.8364	6.5365	6.6741	4.6656	9.645	5.4538	2.6041	5.2311	4.3082	6.8026	6.6209	7.8534	3.2675	9.7974	6.3911	5.0032	4.812	4.9973	5.4363	5.7024	5.3298	4.6011	3.9672	4.4005	5.2059	4.8615	7.6085	5.5258	5.8807	4.8525	7.7592	5.9458	3.9982	5.9103	5.8076	6.9688	6.3925	4.7829	4.121	5.4172	4.4296	5.6493	5.9352	6.2598	4.3052	6.0654	7.2265	3.8787	6.0631	5.6334	7.016	5.7431	5.9076	6.3801	5.5484	5.4976	6.6897	7.5835	5.1679	5.9059	6.91	6.6131	3.7126	6.1451	5.073
PF3D7_0900100.mrna1_1	PF3D7_0900100.mrna1_1;1683	1683	6.3609	6.1346	5.6433	6.213	5.1723	6.5622	5.195	5.594	6.0921	8.057	6.4281	7.3903	5.2388	5.7463	6.0332	5.8179	5.9889	5.7162	5.2728	5.95	6.9925	5.5659	5.1272	8.4102	5.6591	1.1506	3.4263	5.0802	6.2798	7.3478	6.507	4.8679	8.0866	6.4189	5.0135	5.2445	3.9269	4.9977	6.5218	5.3757	3.8186	4.9681	5.9081	5.5975	5.1173	7.0188	5.3071	5.875	4.857	6.9743	4.7745	5.5166	4.4249	6.2658	6.6605	5.8866	5.6372	6.0186	5.9069	4.2288	6.1104	5.3118	5.2891	4.7814	6.0906	5.9355	4.7782	5.5916	4.7317	6.7593	6.3866	5.9432	6.0815	6.0041	5.8405	5.6343	8.0422	4.8212	5.99	7.3501	6.0009	4.4039	6.253	5.7485
PF3D7_0900100.mrna1_1	PF3D7_0900100.mrna1_1;1684	1684	6.3145	5.8357	4.9855	5.2574	4.8654	6.1757	4.04	4.7015	4.8079	7.371	5.1181	8.0815	4.9406	3.1747	6.2506	4.851	5.2836	2.254	2.9964	5.8738	7.5556	4.9551	5.4825	8.4953	5.6568	4.4803	4.9369	3.8197	5.9743	7.2501	5.8875	4.3262	7.6211	6.5173	4.8895	4.9832	5.3681	4.5229	5.1169	6.8089	5.9844	4.9088	4.5564	4.3576	4.8987	7.2695	5.3688	5.2196	5.0179	8.634	4.9355	5.9993	5.4067	5.133	5.6026	5.243	4.9307	5.4715	5.3259	5.31	5.2157	5.9138	4.3441	4.8768	5.3208	6.3329	5.5429	4.8485	3.9653	6.0678	4.7981	6.0257	5.632	5.5014	4.8714	5.689	7.3323	4.7787	5.4449	7.3666	5.8836	3.6599	4.9509	6.0706
PF3D7_0900100.mrna1_1	PF3D7_0900100.mrna1_1;1685	1685	6.7621	5.4165	4.1993	6.4002	4.9805	6.3731	5.1847	5.7889	5.7608	7.5328	5.8704	7.6098	5.2547	5.5059	6.8546	4.7829	5.9136	7.735	5.2269	5.3089	6.3695	6.8291	5.1667	7.9065	5.5954	4.4182	3.3618	4.916	5	6.6695	7.4632	4.4107	7.9368	6.076	4.5373	4.8012	4.5166	5.6215	7.3277	6.3493	3.4222	3.5595	6.079	3.8022	6.1693	7.0757	6.0566	6.1481	5.9621	6.2672	4.2972	6.3441	4.3868	5.7745	5.5629	5.9998	4.2979	4.6141	6.327	4.4046	5.0553	8.0058	4.9439	5.5717	5.9052	5.9141	4.3205	4.0925	5.911	6.4486	5.2638	5.1663	6.3563	5.2319	6.6878	6.3577	8.6513	4.9662	5.814	7.0965	3.9383	4.696	7.4337	5.6605
PF3D7_0900100.mrna1_1	PF3D7_0900100.mrna1_1;1686	1686	7.654	5.9463	5.9406	6.5095	5.5484	6.8386	5.5113	5.2683	5.1031	8.1741	6.3027	8.4112	6.7799	5.9458	5.31	5.615	6.0747	4.3632	6.9654	5.4436	7.4388	7.0892	5.3878	9.5488	6.4346	5.3913	4.4548	4.691	5.6285	6.8554	7.9762	4.5583	9.493	6.8088	4.4289	4.3992000000000004	5.1206	6.2153	5.6415	5.822	5.0596	3.4854	5.6548	4.5747	6.8731	7.0845	6.1173	6.4345	6.1146	7.0783	6.5013	5.3733	5.3345	5.7991	4.7814	6.201	5.1886	5.4306	4.845	5.8972	4.8714	6.1924	5.6256	4.9832	5.7514	5.235	4.0295	5.6226	3.0126	7.2722	5.7863	5.4886	7.2564	6.7159	5.6753	5.6473	7.826	6.2767	6.8875	6.5654	4.4634	5.5916	6.2428	5.8066
PF3D7_0900100.mrna1_1	PF3D7_0900100.mrna1_1;1687	1687	6.4535	5.6651	4.1416	5.2957	5.0117	6.6761	5.8883	7.5714	3.4236	6.9598	6.1189	6.7378	5.8359	5.1285	6.3462	4.846	7.2244	4.3568	5.5951	5.5454	6.788	5.9844	3.99	8.7751	6.2378	4.8186	4.3147	3.6871	6.4273	6.7962	6.6498	3.943	9.0444	7.1438	5.1001	4.8293	4.5741	4.756	5.6536	5.8427	4.1018	4.4256	3.6915	4.2869	5.0197	6.1348	4.1069	5.1502	5.3868	6.6272	5.3868	6.4057	4.1506	5.2126	5.6508	6.0155	5.7355	5.0772	5.6562	5.1546	4.9823	6.9854	5.8846	5.0635	4.1293	5.195	5.1882	5.5125	3.9307	6.7931	4.342	5.6002	6.3747	5.4269	5.8415	5.4469	6.8622	5.7923	6.5298	5.0652	5.2357	4.862	5.8166	5.1206
PF3D7_0900100.mrna1_1	PF3D7_0900100.mrna1_1;1688	1688	7.1791	5.2445	5.5239	3.9736	5.4578	5.9782	5.8525	5.615	5.8339	7.0336	7.2408	6.2279	4.2265	4.9791	6.5483	3.756	6.5325	3.8349	5.5601	7.8206	6.1763	5.5125	5.5659	6.6069	7.0941	5.3944	4.218	4.0365	7.6867	5.8741	6.5826	3.3716	6.6066	6.6646	4.5122	5.1334	4.6229	5.749	5.983	5.2705	4.4944	5.0157	4.9635	4.6064	5.3067	7.0538	4.8694	5.1771	4.6876	5.8696	4.8704	6.0094	4.7263	6.3107	10.8004	3.9165	4.5747	5.7525	5.8347	5.7916	6.0159	6.2625	5.3223	3.2311	4.855	4.9136	4.7618	4.9686	4.7474	10.7138	5.3409	5.7931	6.7378	6.4534	6.903	5.7965	7.2195	5.5198	6.5273	5.9279	4.4699	4.7608	5.1485	5.1493
PF3D7_0900100.mrna1_1	PF3D7_0900100.mrna1_1;1689	1689	6.731	6.4527	5.9016	5.9502	3.7148	6.0648	5.9993	5.5515	6.7691	7.8254	6.0063	6.6172	5.5304	5.1127	6.6641	5.3834	6.6154	3.7918	6.4441	5.8909	6.9307	7.7376	6.6126	5.1375	6.6469	5.5132	6.2269	5.7637	6.0188	7.7707	8.6353	5.3981	5.4822	6.2265	5.8649	5.0934	5.9126	6.9035	6.5889	7.863	5.1759	4.3889	5.7342	5.6244	6.2891	7.0135	6.3058	6.2782	5.9312	6.4588	5.6645	5.1799	6.6182	6.6237	9.5847	5.9662	4.7965	6.1039	6.7531	5.2832	5.8625	6.2774	5.7197	5.477	5.848	5.433	5.2327	6.4102	5.7434	9.7385	5.6843	6.6985	7.6115	7.6643	6.9426	7.0675	7.9955	6.9995	6.2462	7.7861	6.1346	5.4413	7.8577	5.7241
PF3D7_0900100.mrna1_1	PF3D7_0900100.mrna1_1;1690	1690	7.9986	7.4225	6.8103	6.3672	6.6036	6.1807	5.6679	5.8721	5.8207	7.6633	7.0506	6.0253	6.1024	6.4848	5.7923	5.0768	6.4757	5.7393	7.1667	5.0492	6.9905	8.1513	6.1018	6.1233	5.7629	6.0909	4.9255	4.4005	7.0797	7.9172	8.1681	4.3667	6.0762	6.8207	5.7811	5.1223	6.3531	6.8143	7.5278	7.6775	6.71	4.8699	5.6168	5.3764	6.87	7.5777	6.8274	7.2414	6.3325	7.604	7.4325	6.2176	7.0681	7.067	6.5847	6.052	5.8753	6.5497	5.9787	5.6932	6.1035	6.8501	5.6761	5.9453	5.2604	6.0206	4.2994	5.8701	4.8146	8.4928	7.8816	6.9016	8.6707	7.139	7.4624	8.4046	8.1015	6.3266	6.7027	7.0507	6.2008	7.0025	7.2059	4.5552
PF3D7_0900100.mrna1_1	PF3D7_0900100.mrna1_1;1691	1691	6.4106	5.2832	4.9179	5.7908	2.9069	5.3107	5.238	4.4436	1.6736	5.9439	5.0356	4.5771	5.4499	3.6814	5.6017	4.6525	5.2265	4.3484	5.1675	5.479	5.9331	3.4816	5.5148	6.1449	5.9898	3.1985	5.1156	5.6288	5.8948	6.5215	5.0175	3.6971	6.9787	5.7708	4.2832	4.1243	3.3391	4.8314	5.4463	5.0807	4.8992000000000004	6.2091	5.3533	4.2884	5.5021	4.6837	4.9514	4.6235	4.3103	5.1615	5.6238	6.2772	5.2334	6.4456	5.6721	4.6893	4.9467	6.9945	5.3012	5.489	4.5141	6.3952	5.5329	5.0644	5.1739	5.7856	3.904	4.6153	4.5601	6.4472	3.851	6.875	7.8133	5.7803	5.5635	5.0518	7.2071	5.3027	6.3268	5.3719	5.348	4.0772	4.5059	4.3999
PF3D7_0900100.mrna1_1	PF3D7_0900100.mrna1_1;1692	1692	5.6308	6.029	5.1942	6.9054	3.7279	6.0624	5.0942	4.0117	2.6938	6.3092	4.8817	4.6473	6.1408	3.225	6.4436	5.1647	3.7677	4.9768	4.7495	4.6576	6.9968	3.189	5.1699	5.3544	7.0402	3.0892	3.5826	2.7613	2.269	7.0183	5.8972	4.3183	4.5686	6.9745	4.6247	4.7361	4.439	3.3248	6.3607	4.5466	5.3537	4.4449	4.3455	4.5254	4.9768	4.8826	5.814	4.843	4.4101	5.3568	4.7782	4.5447	3.9326	6.2517	5.9602	4.1367	5.0237	5.7978	5.1218	4.2972	4.5279	6.29	6.5262	4.1611	5.4718	5.4951	4.4548	5.1256	4.9059	6.1365	4.3356	5.9423	6.6516	4.5711	5.2943	4.541	7.6566	6.067	5.6302	5.0014	5.5644	4.1514	4.0286	4.278
PF3D7_0900100.mrna1_1	PF3D7_0900100.mrna1_1;1693	1693	7.094	5.6041	5.6882	11.9362	3.5135	5.4236	6.3372	4.1243	3.3716	7.931	4.7549	4.8445	12.162	4.5354	6.2852	7.2897	5.9493	6.7126	4.4269	4.957	5.2319	4.7339	6.5056	6.3455	6.9702	5.2196	4.7602	5.4486	5.2521	6.033	6.6275	5.2028	6.2302	7.3045	5.859	4.5385	6.0372	5.295	5.9088	3.6599	3.9098	4.8639	5.7538	5.7219	6.7518	6.4987	6.4121	5.1177	4.1771	8.1519	5.6636	6.8592	5.7156	5.8733	6.7068	5.0755	3.121	5.2418	6.1504	4.2016	5.36	6.342	5.5106	5.4323	5.8552	5.8992000000000004	4.3854	4.6559	4.5625	7.5006	5.3761	4.6882	7.2467	6.3051	6.5018	5.8733	8.4857	5.466	6.0378	5.7743	5.9669	3.3391	6.1757	6.0228
PF3D7_0900100.mrna1_1	PF3D7_0900100.mrna1_1;1694	1694	6.5446	5.8545	6.1767	6.2044	4.3255	7.8777	4.6871	4.047	2.696	7.3524	5.2323	5.3785	5.3954	4.742	7.5985	4.9809	5.5868	4.1619	5.3913	5.1554	7.4535	3.9136	4.9686	5.6865	5.6273	3.6496	6.0475	4.9986	6.2365	7.8376	6.7384	3.4893	6.3005	6.9506	4.8192	5.9962	5.0755	5.5509	5.5413	3.9021	5.7233	3.8629	4.8909	6.2651	5.0561	5.5546	5.4453	4.1018	4.193	5.017	5.5144	5.9556	4.4376	6.3445	7.2902	5.5229	5.7814	6.3295	5.1859	6.234	6.7439	7.4164	7.1358	4.6194	6.947	5.1309	4.8674	5.5401	5.195	7.294	6.2453	5.2743	6.4661	6.0126	6.8485	6.3747	8.9164	6.8679	5.8344	6.8726	5.0343	5.9848	6.6871	7.4874
PF3D7_0900100.mrna1_1	PF3D7_0900100.mrna1_1;1695	1695	6.5287	5.8079	5.4046	5.5135	4.4303	8.1907	5.1031	5.142	4.0993	7.1823	5.1039	6.5385	5.5644	4.4568	8.5244	5.359	6.3116	5.9793	4.7126	5.2145	5.4446	6.1383	6.2477	4.3111	6.1119	3.756	4.6798	7.4015	5.6611	6.5192	6.8184	5.8572	4.7923	6.4529	4.9612	3.6299	4.8704	4.9293	6.7376	3.852	5.2234	7.2477	4.6753	6.1175	5.6859	6.9458	5.3107	5.5892	10.9035	5.1056	6.1791	6.4801	4.3709	6.9846	7.7663	6.1767	3.7981	6.7184	5.079	6.6971	6.0328	6.6736	5.383	4.3161	4.3016	4.5711	3.7666	5.5561	3.9736	7.8487	6.2219	5.4906	8.6304	6.759	6.1198	6.5143	10.7362	6.35	6.0429	6.6245	5.2672	4.8728	7.4096	7.5514
PF3D7_0900100.mrna1_1	PF3D7_0900100.mrna1_1;1696	1696	6.3494	5.7312	4.7772	5.1898	5.0764	7.692	5.3809	3.9059	3.3103	7.291	5.5509	6.3675	5.889	4.0993	8.0166	5.479	6.2315	4.9588	4.0781	4.3653	7.3993	5.1334	5.2679	4.5097	5.3063	4.7766	5.4571	6.4165	6.6702	7.603	7.1561	4.2418	6.0376	6.578	5.0725	4.0678	2.5059	5.3844	6.1817	3.9837	3.3937	3.9709	5.8291	5.4502	5.682	7.6385	4.6871	6.0915	6.3018	4.9093	6.0442	6.4601	4.4316	6.9006	7.1205	6.1175	5.7605	5.6188	6.3675	5.2687	5.5922	7.5769	5.4057	4.6685	5.8237	5.2369	5.2525	4.5546	4.7597	7.6485	5.9857	6.2396	6.2657	7.1551	5.7981	6.7167	10.3097	5.5686	6.2999	6.0989	5.8775	5.3885	6.7772	7.2532
PF3D7_0900100.mrna1_1	PF3D7_0900100.mrna1_1;1697	1697	6.0721	5.3576	5.8043	4.8938	4.1473	7.9559	5.717	4.8017	4.9397	7.3132	5.9376	6.5983	5.8795	5.3771	8.5941	4.905	6.0678	5.2199	5.3187	4.8885	5.4624	5.6792	5.9738	5.2118	4.9064	5.8417	4.2906	6.9704	5.8053	6.3859	6.7203	4.7882	5.3452	5.7388	5.2574	4.5065	4.2728	5.5937	5.7439	4.749	5.7304	3.6713	5.2388	6.934	5.0334	7.8862	4.7639	7.1123	5.6302	4.9928	5.95	6.2411	3.4893	6.8086	7.579	5.4757	4.9681	5.784	5.7339	4.6288	5.4433	7.1035	4.5379	5.527	4.4135	5.1085	4.0197	6.0241	4.7098	7.5619	7.0003	5.667	7.862	6.6129	7.9359	6.3913	8.9566	4.6724	6.7085	5.3712	5.9395	5.8907	5.4131	7.2157
PF3D7_0900100.mrna1_1	PF3D7_0900100.mrna1_1;1698	1698	6.121	4.7442	4.6899	5.5195	4.2396	9.7852	5.1566	5.8639	3.3785	6.2155	7.969	6.2244	5.2083	3.9579	10.2949	6.1418	6.3205	5.3423	4.5583	5.3712	6.6933	5.257	5.7929	5.7417	4.6035	5.4236	4.6548	5.6868	6.4922	6.9932	6.8848	3.856	5.5862	5.1264	6.0934	1.0426	5.5552	5.1957	4.9131	3.8288	3.7634	2.9635	5.5113	6.4216	5.7996	7.2903	5.285	6.6814	5.3858	4.4899	6.4936	5.6619	9.2447	6.9515	8.0487	5.4138	5.5005	5.6168	5.497	5.4479	5.0094	7.5447	5.0802	5.1069	5.2133	5.7858	5.2902	4.4522	4.6223	7.8149	6.7871	5.812	8.0908	6.8522	6.4878	5.4243	9.2079	5.2791	7.0683	6.2269	6.3185	5.2581	5.6421	7.5141
PF3D7_0900100.mrna1_1	PF3D7_0900100.mrna1_1;1699	1699	6.5899	5.3052	5.9336	5.4111	4.3792	9.6629	5.78	5.5357	4.7409	8.2918	6.4603	6.7329	5.1779	5.7162	10.403	6.3717	6.8874	6.2244	4.565	5.7057	6.4973	5.2585	7.7832	5.8853	5.1477	5.5859	4.6053	7.193	7.2404	7.7112	6.8883	6.7057	6.992	6.3586	5.9595	3.5484	5.582	4.6536	5.7214	5.1098	3.9241	4.6147	6.4968	8.1518	5.844	7.1214	5.7866	5.6456	5.1164	5.9581	7.4299	6.3454	6.3691	7.1059	7.4778	6.9674	5.0712	8.6101	5.7536	5.1518	5.7065	7.4535	6.4601	5.1506	5.4266	5.7035	4.3561	5.8868	3.7782	7.679	7.0438	7.0238	7.9717	6.625	6.9423	6.4777	9.6177	6.5402	7.5396	5.1043	6.1297	5.6873	6.2651	7.4676
PF3D7_0900100.mrna1_1	PF3D7_0900100.mrna1_1;1700	1700	6.7621	6.4019	6.0437	5.541	3.8689	8.7274	5.7965	5.2188	4.6358	7.8163	5.6932	6.4481	5.541	6.1432	8.6142	6.8457	6.4487	6.1108	5.4512	7.1784	6.0283	7.7221	6.4441	4.9946	5.2784	7.0039	4.9796	7.5881	8.5138	7.6634	10.5511	5.596	6.5633	5.5258	6.0459	5.8133	6.0117	5.7735	5.6996	5.0312	4.6713	5.2269	5.1859	4.7021	5.9184	7.8489	6.0094	6.8273	5.6044	7.1006	6.7022	6.7973	4.7808	6.6486	5.6719	7.1063	5.6499	6.0027	4.5777	4.6758	5.9119	7.8303	4.9074	5.7249	4.9317	5.076	4.6531	6.9091	5.9875	7.2374	6.7577	7.0251	8.4277	7.048	7.3791	7.0338	10.7596	6.5102	7.6092	6.1083	6.7491	6.0736	7.183	8.0034
PF3D7_0900100.mrna1_1	PF3D7_0900100.mrna1_1;1701	1701	7.5752	11.0018	5.1056	5.7863	5.3561	8.9051	6.5477	5.5081	5.6038	8.1048	7.1756	6.7673	6.5963	6.0117	9.0898	7.0301	7.068	6.7474	5.7517	7.488	7.0142	5.625	6.7072	5.2246	5.7858	5.7296	5.3441	7.5225	8.7306	7.59	7.5098	5.9484	6.0437	6.8642	6.4954	5.4026	6.0555	5.95	7.2659	10.7034	4.9122	4.2365	5.6091	5.8694	6.5794	8.4405	6.5242000000000004	7.836	5.9834	7.0679	6.3973	6.0367	5.6064	7.1465	6.1022	6.7293	5.3473	5.5472	5.9119	5.393	5.596	8.4283	6.1062	6.3246	5.0334	6.3632	4.6548	5.6792	5.6651	7.3366	7.098	6.7814	8.0703	7.2199	6.1904	7.0283	11.3084	6.2065	7.3826	7.6697	7.3145	5.6979	6.4418	8.183
PF3D7_0900100.mrna1_1	PF3D7_0900100.mrna1_1;1702	1702	7.1685	8.2258	5.6247	6.297	5.5922	8.8294	7.3297	7.23	5.8622	8.0991	7.5047	9.4974	5.8605	4.8135	9.5612	7.543	7.1149	7.2002	6.4645	8.1769	8.2874	6.7848	7.7756	5.7035	6.1779	5.5567	4.2525	7.0073	8.4195	7.5547	7.7197	7.1059	6.4861	6.7298	5.3172	4.3576	6.6122	6.1971	7.9929	7.477	6.6178	4.2593	5.9873	5.5862	6.1344	8.1598	6.4575	8.3827	6.5106	8.6402	6.3598	6.7285	6.0023	7.4412	6.3702	8.0741	5.1106	7.5021	6.1639	5.2311	6.7234	8.1423	7.2226	6.2815	6.3644	6.6932	4.89	5.9507	8.5184	7.6903	7.2074	7.0386	8.8486	7.9279	6.9364	7.156	10.3885	6.74	7.555	7.4463	7.1006	5.8726	6.7667	8.2353
PF3D7_0900100.mrna1_1	PF3D7_0900100.mrna1_1;1703	1703	7.7406	6.9415	7.3252	6.0555	6.7267	7.9768	7.0371	7.5381	5.7178	8.5569	7.3088	6.3537	5.7711	6.4524	9.0348	7.1573	6.9936	4.3132	7.0272	9.3622	7.3529	7.3561	10.4248	7.1325	6.5	6.6312	6.3032	6.8093	9.5745	8.3479	8.4829	9.9432	7.198	6.8326	5.675	5.9704	6.6606	7.388	6.394	7.5034	6.3192	4.5826	7.4688	5.62	6.488	8.0155	7.5771	6.2998	6.6978	8.8363	5.9914	6.8466	6.9222	7.2807	6.4084	6.8135	6.3773	6.3932	5.5916	5.7274	5.9549	8.2851	5.9148	6.3334	7.366	5.0152	5.6859	7.3171	8.4793	7.5433	7.7496	6.8605	8.8918	7.2955	7.4995	7.7382	9.7142	7.8817	7.7067	8.3652	7.1944	6.047	9.6886	9.5093
PF3D7_0900100.mrna1_1	PF3D7_0900100.mrna1_1;1704	1704	8.2196	5.7562	6.3612	6.4102	5.0592	10.961	7.0612	6.0477	4.7729	9.4713	6.5154	7.8731	6.0083	4.8885	8.7083	6.1447	6.7313	4.1683	5.0631	8.4786	8.7418	6.7919	5.858	6.4744	6.4621	5.669	5.0144	5.9669	8.9857	8.4813	8.0938	5.2273	6.712	5.436	5.2122	5.3331	7.776	6.7887	6.3859	5.5607	6.8239	6.1426	5.8369	7.4208	6.8811	8.0854	6.5583	6.3072	5.1522	10.6793	4.9649	6.2572	6.0734	6.7698	6.8352	7.0551	6.408	6.565	6.2397	4.5229	5.9456	8.7362	10.9751	6.8195	6.7174	6.5558	4.546	5.3688	6.6029	7.7196	7.1641	6.8985	8.2412	7.3129	6.0507	6.5045	9.6617	9.9823	7.1582	8.1909	6.6996	5.1965	6.5067	8.5112
PF3D7_0900100.mrna1_1	PF3D7_0900100.mrna1_1;1705	1705	7.3092	6.1445	7.1716	4.193	5.1727	9.4625	6.0092	7.4388	4.5564	7.6312	6.4914	6.3885	5.1855	3.6622	8.4066	5.5195	6.6118	3.8856	5.6218	9.278	7.1877	5.1591	5.0934	6.1212	4.9006	4.4148	4.565	6.0792	9.3173	7.0518	6.5865	3.4236	6.6561	6.0435	5.0509	3.98	5.4604	6.7891	6.8195	4.4809	5.126	5.954	5.8977	6.5231	5.7334	7.469	7.398	5.9319	4.9941	8.2651	4.7671	6.5798	5.6482	6.9587	6.067	5.7431	4.9045	7.0082	5.6302	3.406	5.6651	8.4208	6.5674	5.2675	5.4512	6.2087	5.257	5.8452	5.7087	6.6609	7.3318	5.7803	8.3866	6.8077	5.8777	7.0744	9.2997	6.8166	6.8969	6.19	7.0343	5.0054	7.3548	5.6387
PF3D7_0900100.mrna1_1	PF3D7_0900100.mrna1_1;1706	1706	7.1807	5.8354	8.8851	5.479	5.5201	10.0115	5.9262	6.4515	4.9165	6.9203	6.0215	5.856	5.2126	4.4026	10.2808	5.4931	5.4931	4.9977	4.4925	7.884	7.3575	6.0875	6.4989	5.4289	5.254	4.3349	4.7527	4.9823	7.873	7.6237	6.5908	4.6814	5.8146	6.1108	5.0522	4.2585	4.7666	6.1035	6.7467	4.785	5.1791	5.5567	6.1821	7.4295	6.288	8.06	7.0976	5.299	5.0879	8.8724	5.4426	5.9556	5.3431	6.9195	6.2415	5.8731	6.805	8.4489	6.1064	4.8841	5.4643	8.6613	6.0909	5.0678	6.0239	7.1224	3.9855	5.6314	5.8097	7.006	5.8987	6.8776	9.7744	6.1291	5.77	6.1679	9.1528	6.0538	6.4279	6.5413	7.4294	4.858	8.0135	5.4835
PF3D7_0900100.mrna1_1	PF3D7_0900100.mrna1_1;1707	1707	7.2768	5.8787	9.174	5.0308	5.89	10.1936	6.4828	6.2489	4.7076	7.9707	6.4883	6.8444	6.3858	4.1077	9.5699	6.0083	6.4138	3.5886	5.36	8.3953	7.0873	4.9923	5.3861	6.2209	4.6147	4.3854	4.0652	4.4276	8.0989	7.4733	6.5801	4.4731	6.7568	6.1256	4.9246	4.0704	6.0557	6.6441	8.4286	5.0054	4.6212	4.9759	7.1919	7.6374	5.4063	7.3328	7.1873	8.6188	4.5735	8.5168	5.1027	5.998	4.904	5.78	10.4916	5.7594	6.3461	7.9947	6.5907	6.9916	5.8158	7.6355	6.4543	5.497	6.3246	6.1285	4.7687	7.8064	4.5135	9.5077	6.945	6.9132	9.3611	5.8672	6.8274	6.1793	7.9846	6.4368	6.2259	6.3923	7.0878	3.9241	8.6696	5.717
PF3D7_0900100.mrna1_1	PF3D7_0900100.mrna1_1;1708	1708	8.4571	7.2721	8.0404	5.7353	4.5392	6.3134	5.6893	5.9625	4.6764	8.5386	6.2608	5.9591	4.8237	5.6545	6.3038	5.2122	5.8397	4.4581	6.7448	7.2245	7.3482	6.8206	6.0815	5.511	5.3816	4.9704	5.4783	5.434	7.3995	7.2347	8.6577	3.5741	6.7768	5.862	4.3688	5.2479	5.441	7.0365	6.648	6.7056	5.0605	4.7934	6.3878	7.1424	7.3693	7.2807	6.8886	6.6886	5.8115	7.3031	6.1258	6.1043	5.0609	6.4211	7.2544	4.4835	6.1577	8.4602	8.193	5.1243	5.517	6.3359	5.8311	5.9376	6.7195	6.0455	5.3212	5.5586	4.4296	7.5396	7.0729	5.6346	9.7784	7.3413	5.6499	5.7222	8.0458	6.7995	6.5312	7.6389	6.6475	5.6453	7.8095	6.0193
PF3D7_0900100.mrna1_1	PF3D7_0900100.mrna1_1;1709	1709	6.9651	6.2979	9.6393	5.9062	5.4906	4.6859	5.5008	5.7087	4.9298	7.3872	6.3029	5.4179	5.3512	5.5829	5.9126	6.0657	5.9023	3.4581	4.5607	7.4454	6.1332	4.3854	5.2075	5.1457	5.0184	4.7565	4.0365	5.3445	7.702	6.479	6.9934	4.4601	5.3957	4.7164	3.5173	4.3868	4.9208	7.0793	5.8657	5.4212	4.4822	5.4741	6.6002	7.1964	5.2323	7.3754	6.9811	5.6115	5.2083	6.8985	5.6073	7.4747	3.4634	5.3736	7.2606	5.2578	5.6993	9.058	5.2369	4.4627	4.6276	6.1336	5.9362	4.0045	6.0032	6.7706	5.4529	6.07	3.9946	6.7878	6.455	5.8829	9.9957	6.0942	4.7098	5.8814	7.8234	5.6645	5.3255	6.9971	6.434	5.6907	7.5823	6.0052
PF3D7_0900100.mrna1_1	PF3D7_0900100.mrna1_1;1710	1710	6.8837	5.9006	9.1081	5.6355	5.954	6.2874	5.9955	6.0201	5.0215	6.4058	5.7029	5.5236	4.6628	4.5945	6.5336	5.6636	5.8169	4.2219	5.4216	7.7909	6.483	5.7162	4.1546	5.903	5.6331	4.0652	4.4074	4.6736	7.3445	7.3147	6.9331	3.1408	4.9837	5.4561	3.756	3.7268	4.0179	7.298	6.2466	5.0085	4.5129	5.4786	6.3365	6.6635	5.6727	8.4517	6.0687	6.1823	5.2357	6.1167	4.3118	5.9364	5.4764	6.1793	6.8953	5.6138	5.6596	7.9881	5.6707	4.6462	5.3151	6.731	6.1357	5.347	7.1447	5.3892	4.7431	5.4303	4.6639	6.9052	4.5509	4.1906	9.0568	5.3523	6.6097	5.5141	7.9998	5.6064	5.8812	6.5667	6.1169	6.1108	7.5966	4.0892
PF3D7_0900100.mrna1_1	PF3D7_0900100.mrna1_1;1711	1711	7.0629	6.3372	8.3566	4.5753	4.9198	6.4227	5.72	5.7727	4.5945	7.4263	6.2666	7.1937	5.2307	4.5564	6.0374	5.489	7.3093	4.8615	5.7546	7.3355	7	5.6323	4.8094	5.4118	5.5157	5.7178	4.6029	5.9269	7.6073	7.2129	7.8371	4.2388	5.3554	5.6562	4.101	4.9406	5.1048	6.8572	5.6011	6.5607	4.5404	4.9864	5.2083	6.7031	6.2093	7.8809	6.8267	6.5962	5.3165	5.3583	5.5957	5.9493	6.2036	5.9498	5.243	5.4036	6.5931	6.5603	5.7819	6.5005	5.4986	7.2127	5.9054	5.7637	5.5546	5.8006	3.3477	6.4197	4.4899	6.5477	6.6389	6.5795	8.3867	5.3882	6.7621	6.0385	7.8162	6.5367	6.4358	6.4212	6.3169	6.6143	7.7497	5.9644
PF3D7_0900100.mrna1_1	PF3D7_0900100.mrna1_1;1712	1712	7.0839	6.1705	9.5963	5.1077	4.6966	6.2731	5.7853	5.8537	3.8797	7.9698	6.0472	6.1739	5.2593	5.6253	5.4963	6.1173	5.8777	5.9819	7.3339	7.1428	10.5736	7.9086	5.8637	5.7939	5.4084	5.1807	5.4077	6.1534	7.1588	6.4431	8.4947	5.8853	5.9864	5.1985	4.8079	5.0708	5.4269	7.0534	6.5679	5.6713	3.9598	5.4947	6.1024	8.1904	5.975	7.3407	6.4674	6.2242	5.6047	5.5392	6.3025	5.7203	5.8235	6.2464	6.6027	5.1791	6.2474	8.8461	8.0971	3.853	4.8415	6.8644	7.2508	5.5289	6.5506	5.5928	4.0721	6.0644	4.5735	8.3107	6.4828	4.7049	9.7367	7.5375	6.4877	5.4935	7.8576	6.3051	5.4545	7.0384	6.0052	5.6191	8.5031	4.9458
PF3D7_0900100.mrna1_1	PF3D7_0900100.mrna1_1;1713	1713	7.0339	5.876	8.6049	6.101	4.3868	6.098	5.6058	5.4396	4.0027	8.2976	4.8006	5.3747	4.8689	4.9814	5.3583	5.7634	6.2415	6.292	5.9023	5.4152	7.2284	7.3863	5.9679	4.7137	5.4232	5.1647	5.0246	4.3695	5.9269	7.3576	8.0198	5.4861	5.6668	5.6002	4.2334	4.7756	4.3771	6.0775	5.6792	6.4385	4.5179	4.121	4.89	5.9672	6.0637	7.1248	5.8045	5.9296	5.0325	4.2411	5.2407	6.2028	5.211	5.7175	5.4915	4.9155	5.0587	6.5339	6.8519	5.1823	4.7203	5.8153	5.8372	4.3868	5.7495	6.0911	4.4222	7.695	5.2016	7.0108	7.0556	5.5113	7.7349	5.5963	6.4046	5.6323	7.0483	5.5886	7.3972	5.5379	5.8291	5.3899	7.6384	5.7774
PF3D7_0900100.mrna1_1	PF3D7_0900100.mrna1_1;1714	1714	6.8534	6.2559	5.1815	4.7126	4.7214	5.5091	5.905	5.384	4.3583	7.2773	5.8555	5.0264	5.2776	4.4482	6.0755	4.6229	5.6091	7.04	5.3899	6.0594	6.3109	2.7506	5.3649	5.4938	5.6977	4.9016	5.0657	5.3012	6.1613	6.1613	5.9392	4.0009	6.5654	5.9544	4.4568	3.5777	4.9241	6.7072	6.1096	6.557	4.5534	4.916	5.7549	5.1342	5.5567	5.9789	6.9365	5.9814	5.2593	3.7876	5.4283	6.6094	5.4538	6.0253	5.9045	4.2487	5.246	6.6993	6.8368	3.0704	4.375	6.3461	6.5192	4.5254	5.877	6.0221	6.6379	5.4131	4.6288	6.415	5.6294	5.0032	6.9639	6.0553	5.7975	5.1006	7.7264	4.6047	6.8056	6.2124	6.5712	8.1133	6.5712	5.0652
PF3D7_0900100.mrna1_1	PF3D7_0900100.mrna1_1;1715	1715	6.6215	5.5211	5.5558	4.1416	4.4989	6.1564	6.4017	7.7988	3.3964	6.5544	5.3248	5.7007	4.8822	3.6938	4.4463	5.0161	7.4902	6.3441	5.2513	7.7269	5.9789	5.1683	10.2633	6.7655	5.0862	8.3489	4.0063	5.1428	6.672	5.7339	5.8202	9.5338	7.1478	5.5484	8.6008	4.9107	5.0626	8.2598	5.7458	5.6755	5.7616	2.943	7.4596	5.2776	5.682	5.7546	7.4548	5.1843	3.9059	4.0985	5.852	6.8097	4.9593	4.7522	5.4145	4.9846	5.438	7.8575	7.8153	5.3473	4.6496	6.4757	6.9538	4.84	5.6542	7.1564	6.7799	7.7118	4.1843	6.5353	5.1039	4.3688	8.7013	6.6859	5.5916	5.4532	7.986	5.709	4.9265	6.3439	7.7069	8.4434	7.935	5.3768
PF3D7_0900100.mrna1_1	PF3D7_0900100.mrna1_1;1716	1716	6.5248	5.6659	6.263	5.4333	6.3214	6.3679	5.1177	5.4393	5.4158	7.771	6.155	6.29	5.5261	5.7506	5.4614	5.9236	6.3349	6.3243	6.5907	6.5084	6.5764	7.5239	7.4508	7.4121	5.6625	5.1898	4.7247	6.2908	7.8338	7.7443	8.0806	8.2512	6.4835	6.4803	4.9621	4.0917	4.8625	7.6873	6.2647	7.0712	4.9878	3.319	7.6067	5.8517	5.4026	6.609	7.9012	6.1725	5.288	4.7175	5.9514	7.7388	5.9642	5.6633	5.4269	5.9676	4.844	6.9218	7.0603	6.8935	4.9505	5.9932	6.5624	4.3896	6.0444	5.5444	7.8804	5.6384	4.4202	7.0147	6.9391	5.0807	8.6523	7.2062	5.9699	5.1404	7.6107	6.6444	6.0475	5.8045	6.0341	9.2442	6.4109	4.9074
PF3D7_0900100.mrna1_1	PF3D7_0900100.mrna1_1;1717	1717	6.8158	5.7629	5.4026	5.4343	3.319	6.2149	4.6029	5.6162	3.0144	6.9529	6.2983	6.0246	5.093	3.9402	5.6876	5.8053	4.9565	7.4477	5.1514	5.496	5.3234	4.7887	5.8076	7.5795	5.9793	4.5699	4.5999	4.4121	5.246	5.9621	6.6996	5.2895	7.0965	6.5111	3.9001	2.4114	4.4989	8.2667	7.0317	6.5454	3.852	4.8575	7.4326	4.9312	5.6058	5.153	7.0677	5.6238	4.7323	4.9378	6.0361	7.3572	5.6539	5.487	5.6244	4.9269	4.9011	6.5703	6.9034	5.3345	4.9686	4.3964	6.9088	5.1926	6.098	5.6223	7.844	5.5097	2.8953	6.3577	5.2574	4.4209	7.4324	6.8379	5.7206	5.0121	7.9306	5.1791	6.1993	6.0034	5.4925	8.7871	6.2572	4.6871
PF3D7_0900100.mrna1_1	PF3D7_0900100.mrna1_1;1718	1718	6.9172	6.5287	5.4506	5.8972	2.6229	5.7623	5.4029	5.0005	3.9155	7.1147	5.1875	6.8596	6.1813	1.7908	4.8822	5.6792	5.5625	7.8227	4.6206	5.1518	5.6479	4.8349	6.7814	6.8539	7.6324	4.4919	3.9392	6.023	5.489	6.9223	7.1888	6.7932	5.7637	7.777	5.554	3.1276	5.3381	7.87	5.079	5.9239	4.5379	4.8094	7.017	5.2998	5.7996	5.5444	7.5596	6.8004	4.157	3.9355	4.9001	7.7359	6.2184	6.191	6.2437	5.4512	4.7565	6.2186	7.0435	5.6206	5.1835	6.3776	6.9866	5.1867	5.4963	6.522	7.8949	5.7173	3.7772	5.6264	3.9864	5.3663	7.2024	6.4443	6.0007	4.8278	7.6417	5.8022	5.7631	5.7711	6.9576	8.8227	5.7714	4.594
PF3D7_0900100.mrna1_1	PF3D7_0900100.mrna1_1;1719	1719	8.1102	6.4053	5.6682	8.0404	4.4976	6.1741	8.9228	10.7347	5.2596	8.9979	4.6106	8.938	7.5876	4.0215	4.849	5.4809	10.9184	8.3513	5.1522	10.2858	6.1313	4.1432	13.6925	6.9199	6.0437	6.0356	3.6112	5.7874	10.0418	5.7162	7.414	13.4582	6.5342	7.0017	5.5592	4.6719	5.3533	7.8359	6.0551	5.7936	8.8837	5.5173	7.7466	6.4246	8.3011	6.0226	8.5252	5.1404	3.6299	5.7353	6.035	7.2551	6.1485	6.4785	5.1391	4.9621	6.7733	12.6818	8.528	6.7818	5.7054	7.8878	8.6319	4.9505	10.4676	8.0145	7.7625	6.2089	4.942	7.3278	5.6392	6.1125	13.6634	7.7073	6.1443	5.5345	8.1153	7.7313	5.9095	10.7046	9.004	8.4211	6.2957	4.4436
PF3D7_0900100.mrna1_1	PF3D7_0900100.mrna1_1;1720	1720	11.3429	9.5545	5.9472	11.6451	3.6029	6.1212	7.551	9.0986	2.5826	11.5371	5.7029	11.146	10.995	3.591	4.0661	6.0103	8.984	4.281	5.23	7.0694	4.7939	7.7209	7.925	5.489	7.5983	4.847	4.8181	4.7996	7.0881	6.5878	9.8478	7.2259	5.0527	8.5218	4.7634	4.9519	5.1379	5.7233	4.7312	8.8545	9.1074	5.0518	5.998	5.9224	10.6482	6.347	5.9277	4.7054	4.6966	5.5229	6.5771	7.0484	5.3551	6.5709	5.1851	5.6407	9.4802	6.9056	6.5011	6.5446	5.9488	6.6581	5.0117	4.8738	9.173	9.908	5.8293	9.4784	4.3882	5.9296	6.2079	8.2202	8.2982	5.0492	7.2502	6.673	7.6578	5.3537	6.1725	9.4659	8.8926	6.8172	9.4685	5.0281
PF3D7_0900100.mrna1_1	PF3D7_0900100.mrna1_1;1721	1721	7.2292	5.8753	6.519	5.5916	5.0475	5.1985	6.2954	5.4343	5.4676	7.4744	5.6862	5.9016	5.846	5.5945	5.1481	4.889	6.5774	3.4343	4.8987	7.1194	5.5008	9.4362	6.3949	5.7939	5.4459	4.4463	5.04	5.3802	7.01	6.1495	8.2732	6.5154	6.2561	5.7674	5.6985	4.5789	5.6792	5.218	6.1387	4.3597	5.0862	3.7071	4.228	5.2319	5.1538	6.194	7.0215	6.6093	4.5091	5.5295	5.7401	4.8283	6.8534	7.4077	5.6831	4.8395	7.89	7.1	5.7331	4.6135	5.9093	6.2386	6.0695	4.6887	5.8723	5.8809	5.3981	5.5741	7.4706	6.0063	4.6502	7.4561	7.807	4.858	5.9993	5.804	7.3058	6.4101	5.6702	5.0457	6.3338	4.6153	5.3802	6.9801
PF3D7_0900100.mrna1_1	PF3D7_0900100.mrna1_1;1722	1722	6.3198	5.1831	5.8097	5.5996	5.641	5.2634	6.0253	5.2323	4.497	6.7735	5.6421	5.0807	5.4512	4.6082	5.4601	4.9303	6.1965	4.433	5.8276	6.8054	7.9776	9.4434	6.9674	5.4226	4.1481	3.7793	4.9439	5.714	6.8125	6.1873	7.4704	7.7181	5.5817	5.5823	4.7463	2.4276	4.0618	5.8217	7.0929	3.9846	4.6871	4.8455	4.6035	5.7955	5.1313	5.4236	6.2504	6.8268	5.1627	3.5595	5.6662	4.9773	5.1938	6.73	5.0657	4.9809	6.684	7.311	4.845	4.5179	6.1311	6.4315	4.3111	4.2743	5.5835	6.0851	4.5242000000000004	5.0959	6.8906	6.2369	5.3916	6.0108	7.3987	5.3001	5.7562	5.4466	6.6286	6.3021	5.9458	5.72	5.4738	5.009	5.6389	6.9712
PF3D7_0900100.mrna1_1	PF3D7_0900100.mrna1_1;1723	1723	6.025	6.3315	6.1332	7.0378	5.6261	5.5972	7.4279	9.1891	5.9605	7.2034	6.1835	4.7538	6.1975	5.1783	5.9914	6.0043	9.782	4.269	5.9131	6.9621	5.8907	10.3264	6.7061	4.4343	5.9402	5.5166	3.7549	5.1635	7.0672	5.9718	10.9068	5.5407	5.0255	4.9179	5.4283	4.7339	4.7645	5.6017	6.7663	5.384	5.3523	4.225	4.7409	5.3259	5.4009	6.2436	6.6848	6.7208	5.1607	5.4114	5.8804	5.1667	4.5373	8.177	5.7856	5.8834	7.6367	6.2815	5.8542	4.4053	5.6531	7.3405	6.0817	4.7214	5.9572	6.3277	5.1514	5.6162	6.6823	5.9903	5.3906	8.0405	6.6376	4.9054	5.9702	5.4256	7.4243	5.3277	5.6551	6.4992	5.26	4.5874	6.1249	6.7503
PF3D7_0900100.mrna1_1	PF3D7_0900100.mrna1_1;1724	1724	6.5512	10.7217	6.1809	5.382	5.8194	6.2523	7.4473	9.5299	5.0972	7.4057	6.37	5.4673	5.408	5.2987	6.4177	5.8017	9.7614	4.5607	5.4848	6.0626	6.06	8.9099	5.1969	5.6302	5.9203	5.1807	4.8207	4.7798	6.4143	5.4118	9.7439	4.6775	4.073	5.4935	5.7495	4.4816	4.5229	6.4994	6.8758	10.529	5.5981	2.7677	5.6476	4.8714	5.1445	5.6395	7.4295	5.7233	5.9162	5.5907	6.0766	5.5756	4.6628	7.7283	4.3356	5.2902	7.2547	5.51	5.4902	4.5904	5.7947	6.3823	5.9307	4.6323	5.2102	6.5928	5.7328	4.9174	4.9991	6.0029	6.6066	7.5286	6.3239	5.1997	3.98	5.1878	7.4124	5.1169	6.1081	6.3386	6.0065	4.3688	5.4816	4.9083
PF3D7_0900100.mrna1_1	PF3D7_0900100.mrna1_1;1725	1725	6.0494	6.1479	5.7148	5.7682	5.3501	5.5014	7.7289	8.8323	4.9537	5.9702	5.5604	6.2288	5.3944	3.5969	6.1418	5.0413	9.8644	5.2589	5.761	5.6226	6.2988	6.2941	6.0199	3.7474	4.6599	4.765	2.0072	5.8654	6.1066	6.5492	8.1412	5.3494	4.1416	5.1715	4.6058	3.2079	3.7388	6.0676	5.6261	4.7517	4.8728	2.5311	3.4867	4.1202	4.9093	5.0317	6.4542	5.4168	4.8515	5.7708	5.3427	5.8288	3.2032	8.4025	5.3649	5.1346	5.2292	5.55	5.1827	3.9514	4.7866	5.757	5.6433	4.5478	5.7216	6.1528	1.7655	5.5907	5.4296	6.1932	5.1289	5.5622	5.9016	4.8232	5.4835	4.5173	7.0949	4.8909	5.7871	6.0883	5.2884	5.106	5.3635	4.7203
PF3D7_0900100.mrna1_1	PF3D7_0900100.mrna1_1;1726	1726	6.7548	5.9894	6.5477	4.4568	5.89	5.8552	6.6346	8.5914	5.2137	6.4691	6.5111	5.0058	5.6221	4.3313	6.2481	5.5886	8.633	4.263	5.1428	5.6628	6.8194	7.4625	5.0785	4.9402	4.784	4.0426	4.8748	5.233	6.0738	6.1908	7.8701	4.2257	5.3761	6.5715	4.5957	4.8104	7.0641	5.904	5.89	4.9064	5.1787	2.2839	5.2063	5.2502	5.1514	5.2906	6.2001	4.9388	5.3789	6.2153	5.3384	6.0226	4.8089	6.0283	4.8227	3.8012	6.9424	5.0622	5.1256	5.2739	5.5214	6.4699	5.2396	2.9279	5.862	5.5043	4.2787	5.8694	4.0968	6.6562	5.3937	5.3923	6.5424	5.62	5.7732	5.1922	7.6885	4.0522	6.4199	6.4812	5.7035	2.9011	5.6285	5.7076
PF3D7_0900100.mrna1_1	PF3D7_0900100.mrna1_1;1727	1727	7.9632	5.8552	6.999	5.3045	5.5622	6.0063	5.0383	7.0923	4.3561	8.6925	5.9477	3.7698	5.26	4.4828	5.904	4.3554	6.9839	4.6041	4.2388	6.0106	7.5554	5.6387	5.632	4.5892	5.1599	5.3085	3.9392	4	6.4388	7.273	7.1313	5.4604	4.8948	5.0343	3.942	4.3074	4.6927	5.8992000000000004	5.1562	3.3001	4.2388	4.06	1.5753	4.8953	7.5382	5.0391	6.9285	4.9117	4.9279	5.3913	5.7363	5.2342	4.5135	6.4157	5.7706	5.641	6.8129	5.9837	5.3082	5.3561	5.7035	5.7552	5.4121	4.1085	5.7866	5.3858	4.8298	5.4604	3.6633	5.6713	4.5589	6.8135	7.8878	5.1973	5.4663	6.4124	8.6587	5.5969	5.3999	7.7927	5.7126	5.0618	5.6223	4.8841
PF3D7_0900100.mrna1_1	PF3D7_0900100.mrna1_1;1728	1728	7.2766	4.6398	5.4216	5.406	4.8914	6.1154	4.5317	3.7602	4.7192	8.0295	10.153	5.3896	5.4363	4.295	6.0866	5.682	4.6999	7.1037	4.4983	6.8723	11.117	4.295	5.2716	5.4416	5.682	5.1595	4.2016	5.2098	6.8364	8.3897	5.7452	3.0721	5.9026	4.7538	4.9231	5.0054	6.844	7.4327	11.5878	4.6525	4.8192	5.1185	5.2059	4.9754	4.9955	5.1285	6.413	10.5992	5.5534	4.5759	5.4666	4.8669	3.3533	7.22	4.6685	4.9241	5.4283	6.005	5.4416	3.5765	4.0099	5.4627	5.7803	4.2935	5.1855	5.8352	4.5097	4.6159	5.1599	5.318	5.2219	5.5753	7.704	5.2895	5.4796	5.9277	6.1328	5.1839	5.701	5.627	5.5072	3.5717	6.1212	4.5398
PF3D7_0900100.mrna1_1	PF3D7_0900100.mrna1_1;1729	1729	7.9272	6.643	4.8723	4.9222	5.9699	6.7145	4.2265	4.5789	4.9941	8.4077	6.9989	5.6229	3.5717	5.0027	6.406	5.7334	4.4243	3.7991	5.3005	6.2662	8.4857	5.3583	5.8215	5.2483	5.9598	6.3537	3.9855	5.4063	6.1971	7.2547	6.1944	4.1135	4.7371	6.0934	6.3375	5.4845	5.3107	5.9016	5.6596	5.6525	5.2168	4.2095	5.0777	4.9828	6.6528	4.8263	6.1278	6.4653	5.6041	4.4039	5.5629	4.3391	4.2472	6.6056	3.9184	5.6439	5.6966	7.1994	4.9759	5.2869	4.4588	5.3813	5.7814	5.602	4.3448	5.6358	5.3089	5.2544	5.263	6.7806	6.1278	5.5835	8.5035	4.3111	5.2468	4.0652	6.5765	5.353	5.995	5.8212	5.889	6.3277	5.7093	5.4091
PF3D7_0900100.mrna1_1	PF3D7_0900100.mrna1_1;1730	1730	7.1034	6.2772	6.5827	5.1014	5.785	7.2305	5.7274	4.3951	5.51	6.9047	8.1519	5.9575	5.7463	6.8555	7.8088	5.2273	6.2418	4.2172	5.1073	6.3625	6.327	5.1651	5.7195	5.5583	5.8834	2.9355	5.3377	5.4506	6.3563	6.7501	7.0106	4.9732	5.3194	6.5013	4.4121	4.6915	4.4429	4.935	5.803	5.1453	5.8846	4.4336	4.8689	5.6331	6.3381	3.6206	5.0483	5.527	4.7371	8.8185	6.4091	5.4822	5.3363	6.9196	5.4845	4.2547	6.1587	5.4864	5.332	3.841	6.4923	5.4548	6.2832	5.6124	5.4043	5.6999	5.0224	4.7724	6.2957	7.4164	4.9727	4.9425	6.9381	5.1767	5.133	5.6696	6.3434	5.856	5.3194	5.3074	5.2234	4.1052	5.0836	6.3498
PF3D7_0900100.mrna1_1	PF3D7_0900100.mrna1_1;1731	1731	7.7238	6.8449	8.2708	6.1389	6.0949	7.0967	5.6482	3.7655	5.4578	8.1599	6.9297	6.3236	5.7536	6.9399	6.3205	5.889	6.2591	5.4525	7.1116	7.7657	7.3503	6.525	7.5168	6.9764	5.8629	5.3988	3.6485	5.9373	7.6135	7.0871	7.5382	5.9314	5.6829	7.2246	4.1177	5.0391	6.7757	6.3012	7.4754	6.1256	7.5105	4.862	5.7814	5.8902	5.9057	7.1081	7.2892	6.3439	5.4967	5.5426	6.7301	5.3723	6.2523	6.6453	6.5792	5.0409	6.2168	7.2278	6.2568	5.3452	7.2313	6.5203	8.0124	5.0592	5.5398	4.3349	3.9241	4.2547	6.5761	8.0815	7.2508	6.6477	8.8838	7.0647	6.5204	7.1122	7.2492	6.7558	6.8175	6.3131	4.942	5.7339	5.9982	5.9442
PF3D7_0900100.mrna1_1	PF3D7_0900100.mrna1_1;1732	1732	6.0459	5.7727	6.6302	6.2012	6.0067	6.2647	5.6323	6.4676	4.433	6.4576	6.3581	3.8963	6.0817	5.4712	6.7029	5.3533	7.1356	5.5613	4.7252	8.1014	5.9286	5.2157	10.4244	6.1357	6.5301	4.3434	4.5304	4.5595	6.9508	6.879	6.7014	10.3853	5.0277	7.6352	5.4604	5.2593	4.855	5.2437	6.7752	4.7544	5.2939	5.8001	11.336	6.5838	6.0925	6.0206	5.9679	6.4253	5.0849	4.5729	7.1089	4.5705	4.7442	7.2937	9.0858	6.5103	5.3223	7.2055	6.4709	4.4841	5.6927	5.7142	8.5301	6.42	8.101	6.1926	4.6363	4.5886	5.3255	9.5023	6.065	5.6479	9.1156	6.3681	5.2288	6.7774	7.2391	7.3776	6.4439	9.2366	6.2882	4.4679	5.1867	6.765
PF3D7_0900100.mrna1_1	PF3D7_0900100.mrna1_1;1733	1733	6.3374	5.6628	5.8061	6.6439	5.8575	5.5527	6.2275	7.2486	5.1651	6.6326	9.4338	5.6876	6.4264	4.1875	5.7197	6.0036	7.5664	6.4321	6.0624	7.5705	6.0906	5.0255	10.9014	3.6599	5.6907	4.6576	4.2884	5.1077	6.606	6.115	6.0248	10.0801	3.6814	5.1659	5.8104	5.3799	2.852	5.2909	5.4226	4.1085	5.2832	5.1235	5.2207	5.5662	6.4957	5.4179	6.2252	6.6312	4.3709	4.9317	5.9679	5.5438	6.0103	6.7469	4.8639	4.9625	4.2935	8.6511	5.1811	4.1001	5.0206	6.6865	6.9404	5.0815	8.459	5.9819	3.706	5.3653	7.8274	6.7905	4.2517	4.9284	7.9137	5.8465	6.0607	6.1258	7.0978	6.1572	5.5928	9.4103	5.5345	4.9284	4.8359	5.4429
PF3D7_0900100.mrna1_1	PF3D7_0900100.mrna1_1;1734	1734	6.4824	5.2724	4.9846	5.5644	4.4296	4.2126	4.6921	3.6949	4.04	6.6321	6.5577	5.8965	5.7434	2.0807	6.0257	4.9265	4.5945	4.1235	4.6029	5.0955	6.143	2.7181	6.4431	7.1699	5.1695	4.3212	4.2449	3.2987	6.1481	6.7268	6.2415	6.2302	6.1857	5.7466	4.5577	5.517	7.945	5.2284	7.4803	5.1989	3.8748	5.9069	4.6954	4.0036	5.8237	4.6673	8.1215	9.6915	4.4912	3.6159	5.7576	5.4828	3.4712	6.9107	4.4938	3.7004	3.479	5.9074	5.4944	4.1135	4.849	4.9463	7.1058	4.4114	4.7049	4.6915	4.497	4.7735	6.2416	4.5928	4.2396	5.0583	7.6058	5.9366	5.5717	4.2388	6.0843	5.9253	6.3102	5.3792	5.3865	5.4192	5.851	5.2192
PF3D7_0900100.mrna1_1	PF3D7_0900100.mrna1_1;1735	1735	6.2645	5.5993	4.541	4.4841	3.8895	5.8482	5.2713	4.0488	4.7109	6.6397	6.6051	4.4243	4.2411	2.9837	6.035	5.487	4.853	4.8605	5.6977	4.3356	5.7514	5.1663	5.3927	5.1727	5.3118	3.0583	4.5795	4.4568	5.8058	6.3526	5.6901	3.9001	4.6094	4.8048	4.4033	5.7371	4.6229	4.2118	5.6296	4.5699	4.0435	4.0687	4.8212	4.3031	5.3649	5.2114	7.2471	6.1167	4.8465	5.4931	6.2705	4.8384	6.8825	5.9397	4.7065	3.2234	5.5407	5.2403	4.8022	5.1268	4.1667	5.1855	5.5014	4.9416	4.1827	4.1326	4.8207	4.8644	5.1268	6.0228	4.4931	4.5886	5.4899	4.9937	5.7735	5.0768	6.2342	6.2355	3.905	5.479	4.3896	4.0488	5.0858	7.0336
PF3D7_0900100.mrna1_1	PF3D7_0900100.mrna1_1;1736	1736	5.8775	5.1667	4.8704	4.3632	4.5404	4.1723	4.4502	2.9928	5.7192	5.5904	7.3723	3.857	4.3009	4.3792	5.0807	5.2141	5.8726	2.0391	2.6392	4.0426	4.6264	5.314	5.2048	4.144	5.4877	5.0811	4.1811	4.3147	7.1653	6.009	5.7692	3.4699	3.479	5.8006	5.0985	5.3834	5.2873	4.8304	5.0483	5.0704	3.4699	4.6381	4.0738	3.5957	5.306	5.9814	5.1655	5.3388	4.2273	4.4738	5.5345	4.8278	6.0611	5.8382	5.0768	4.14	4.6999	4.857	4.7404	5.2976	5.2906	5.2284	5.6676	4.1194	5.2979	5.1424	3.9964	4.6803	4.8288	6.5119	3.1667	4.4416	6.6596	4.7137	4.5122	4.4403	6.7328	6.0755	5.3878	5.9262	4.9787	3.7027	5.4751	4.7903
PF3D7_0900100.mrna1_1	PF3D7_0900100.mrna1_1;1737	1737	6.4563	5.8387	5.1164	5.4951	5.5771	5.2114	4.7554	2.669	5.9991	7.0042	11.3931	6.0237	5.2145	6.8249	4.4764	5.2758	5.4803	2.5801	5.824	6.7501	5.193	5.6132	4.9699	6.5287	5.7645	4.7393	7.594	5.4286	6.2538	6.188	6.6809	4.1276	5.4509	5.5841	4.6276	7.6676	5.1627	6.9338	5.1811	4.8212	4.3306	2.7463	4.9231	6.8605	5.6226	5.757	6.2409	5.0312	4.6439	5.5125	5.5607	4.3778	9.6621	5.7186	6.2342	4.6369	5.3169	7.533	5.2203	5.1815	4.1481	6.6017	4.5723	4.8748	9.5288	5.3985	6.4841	5.8309	5.6979	7.709	5.5113	6.407	7.3243	5.4162	5.8883	5.6462	7.1327	5.6302	4.8953	10.0577	4.857	6.7803	6.7266	4.5267
PF3D7_0900100.mrna1_1	PF3D7_0900100.mrna1_1;1738	1738	6.3553	5.5441	4.4542	3.757	5.4941	5.6459	4.9439	5.0963	6.2771	6.2557	10.6595	3.2913	3.3016	5.953	4.9388	4.8649	5.2532	4.85	3.729	4.1595	4.9991	4.9787	6.4663	3.8982	3.4316	5.4158	3.7719	4.4323	4.6932	5.8951	5.228	4.3413	4.7682	4.4989	5.8595	5.1506	4.5711	5.765	5.8555	4.8694	2.4983	3.0721	4.8319	3.488	5.9526	6.8386	5.1493	5.327	4.9593	5.1453	5.5577	5.3259	7.4575	5.8822	5.0005	3.9392	3.9307	6.3432	4.8948	3.5084	5.6651	6.4204	4.7687	4.5166	4.9955	4.701	3.8022	5.0755	5.1522	6.4817	4.8186	3.8953	6.755	5.3023	6.2228	5.1185	6.7061	3.4356	5.5469	5.581	4.7377	5.594	4.8948	3.4621
PF3D7_0900100.mrna1_1	PF3D7_0900100.mrna1_1;1739	1739	6.0437	6.1398	5.5829	4.85	5.503	5.0027	5.4107	4.8669	6.3462	6.126	6.4371	4.4263	5.1481	4.9616	4.9602	4.7317	5.6017	4.4944	5.0535	5.0268	5.9572	4.2787	5.1667	6.7993	4.7148	4.2758	4.7339	3.5021	4.7634	7.0144	5.5119	4.6305	7.3314	5.3757	4.9977	5.8107	4.7908	5.1181	4.9846	5.5702	4.5741	4.855	5.5534	8.8401	5.0157	5.9878	4.1906	5.2705	3.0426	3.6982	4.917	5.0755	7.9703	7.1056	5.1542	4.7787	2.6415	5.671	6.0325	5.1767	6.4481	7.3364	4.6882	4.858	4.4886	4.7115	4.811	4.1851	5.6971	5.9807	3.7751	4.4423	6.6772	5.8662	6.127	6.9672	7.9962	5.153	5.278	5.0575	6.4395	5.489	5.4957	5.6229
PF3D7_0900100.mrna1_1	PF3D7_0900100.mrna1_1;1740	1740	7.2666	5.6381	5.3252	5.0496	6.631	5.9355	5.2137	4.904	6.3407	6.9548	6.586	5.0277	3.5223	6.6392	5.5595	5.5592	4.9189	4.6616	4.1309	5.596	5.51	4.7197	5.7471	4.1707	4.0152	4.4012	4.1268	5.4259	6.5896	7.1319	5.8997	4.2001	4.1699	4.9869	3.1489	4.9016	5.8625	6.7786	4.7296	4.7279	3.541	3.3632	5.7347	4.5135	6.6397	7.1237	6.4251	6.7609	5.4627	6.2728	4.8768	6.5269	8.2684	6.9183	4.017	4.1747	4.3964	6.1477	4.9709	5.3768	5.3565	6.023	4.2203	4.6915	5.7856	4.6758	4.4053	4.9846	6.6656	5.7255	5.6843	5.7808	7.4931	5.9609	6.1212	5.6648	7.0213	5.4219	6.8304	6.2668	5.0067	5.8875	3.6747	4.7682
PF3D7_0900100.mrna1_1	PF3D7_0900100.mrna1_1;1741	1741	7.7054	6.7427	4.2653	5.2223	6.2808	6.8221	5.0496	5.7498	6.7769	8.1625	7.0653	4.8953	5.6323	5.7758	5.9131	4.2357	6.229	4.7592	4.511	5.4466	5.4293	5.1272	4.8146	3.8866	5.0712	4.7887	4.3306	5.4293	5.5972	6.9005	5.4841	3.2705	4.4256	5.4922	5.2585	4.126	4.0993	6.5226	5.8081	6.8008	3.9364	4.9964	5.1855	4.2623	7.0695	7.6001	5.9921	5.2012	4.6317	4.7398	4.5625	7.0599	8.3072	6.9858	4.8963	4.7296	4.7719	5.9107	5.2638	4.0575	5.1181	5.9598	5.1247	5.532	6.1577	5.1719	4.8525	5.0798	6.3291	5.3909	4.5662	5.9862	6.243	5.318	5.554	6.1605	6.8059	4.3427	6.8743	6.3775	4.9514	5.4809	5.6326	6.1187
PF3D7_0900100.mrna1_1	PF3D7_0900100.mrna1_1;1742	1742	7.496	6.6235	5.2338	5.6061	6.0455	7.5793	5.1957	5.3431	6.3611	7.7329	6.0025	4.5008	5.2083	6.4298	7.7002	6.3354	6.052	2.9486	4.257	5.8738	6.906	5.2475	5.3323	5.8359	4.8654	4.9336	5.9241	5.1247	5.93	7.3709	7.3568	4.1293	5.6539	5.4607	6.6414	4.7602	4.8268	6.2832	6.5908	6.2698	4.7323	3.6311	5.8455	4.5765	6.3768	6.7429	6.6947	6.1743	5.7401	6.127	5.8156	6.6039	8.5882	6.1357	5.4673	3.1843	5.1719	4.6887	5.3743	5.1367	5.3614	6.2344	5.9789	5.5053	5.541	5.5475	4.4456	5.5889	6.4079	7.1647	5.6591	5.9993	6.5333	5.757	5.7952	6.5331	7.4458	5.4832	6.4952	7.1459	5.1759	5.7153	5.9395	5.7679
PF3D7_0900100.mrna1_1	PF3D7_0900100.mrna1_1;1743	1743	7.3597	5.9898	6.0132	5.0657	5.9923	6.6107	6.251	6.6023	6.6152	7.9073	8.2838	4.1489	4.84	6.1455	6.6586	5.5116	6.4386	4.7549	5.1098	6.2346	6.1876	5.044	5.1202	5.9115	5.4212	4.8669	5.1465	5.2555	5.8166	6.6328	6.8295	1.9336	3.9336	6.1283	6.0426	3.729	4.5777	7.4765	5.7503	5.9502	4.106	4.7597	5.9588	4.7761	6.6153	6.5564	6.0633	5.6679	5.1239	5.2388	4.7923	5.6008	8.5382	6.5027	4.634	3.6599	5.79	5.7134	4.5292	4.7597	5.5135	6.1328	5.3473	5.4343	5.8557	5.2976	5.3604	4.6404	6.6229	5.4293	5.0772	6.2778	6.1514	6.1024	6.4192	6.6276	7.1789	5.5062	6.8759	6.8339	6.4783	6.2242	6.015	5.9844
PF3D7_0900100.mrna1_1	PF3D7_0900100.mrna1_1;1744	1744	7.2961	6.3584	6.3846	5.7255	5.8061	7.2948	7.374	10.0943	5.9912	8.3121	6.0968	6.7471	5.8782	6.0968	7.1495	6.132	10.9646	5.9775	7.5756	7.1975	7.2727	7.2851	7.1739	7.5364	5.3733	5.1218	6.8165	5.5756	6.9799	6.8301	8.0719	6.7715	7.4533	6.4351	6.431	5.1815	6.2897	7.6034	6.5708	6.7182	5.557	5.1485	6.3944	5.568	6.6571	7.3453	7.1051	7.3045	6.2491	5.202	5.7447	6.6489	8.7835	7.1232	5.2411	4.7814	4.9973	5.8422	5.6346	6.6454	6.1607	8.1696	5.5385	5.5826	5.8999	5.9373	6.3207	6.7842	7.7303	8.426	6.0819	6.3761	8.2483	7.6474	9.5479	6.405	8.7935	6.7049	5.8387	7.5696	6.415	6.5382	8.0149	6.0568
PF3D7_0900100.mrna1_1	PF3D7_0900100.mrna1_1;1745	1745	9.3546	6.7794	6.669	6.0747	5.5696	7.6363	5.5148	5.4525	6.3354	9.4965	6.6014	6.7944	5.436	6.2561	7.1517	6.4219	6.2475	5.8547	6.8859	7.1926	7.6976	6.9286	6.454	4.6982	5.2028	5.9616	5.9033	5.3913	7.2882	7.2058	8.2054	5.4947	6.0027	5.6676	7.2386	4.7004	5.5033	7.5024	7.2319	6.7546	5.6823	5.0058	7.2981	5.9167	9.3137	7.4089	7.0391	6.9063	5.9932	4.9246	5.6197	8.3143	9.1974	7.1358	5.8076	5.0959	5.5376	5.98	5.0785	5.6395	6.1027	7.8611	6.4012	5.6132	6.5102	5.4336	5.625	5.8904	6.7413	6.8983	7.5228	6.7936	8.4148	7.5093	6.5102	6.7451	9.0139	7.2604	6.9079	7.6864	5.8602	5.7498	5.5592	6.0856
PF3D7_0900100.mrna1_1	PF3D7_0900100.mrna1_1;1746	1746	6.8321	6.9312	5.9229	5.6035	4.6594	8.2465	4.5053	4.5185	2.9184	8.2997	6.6784	7.6428	5.3498	2.6346	7.9001	6.0498	5.4922	6.9535	7.4924	6.9742	7.645	4.6082	6.0396	5.0308	5.5122	4.849	5.7074	6.4566	6.8679	8.0706	6.7891	4.9269	5.1946	5.1743	7.1635	4.2623	5.2323	6.6157	6.4661	6.6218	5.2604	5.0631	7.3629	5.4413	6.7101	6.8998	6.3043	6.1731	4.0841	3.8053	6.9841	7.9009	10.2615	7.2731	5.5583	4.9491	4.5999	4.6893	4.9841	5.4822	6.992	9.6324	4.5656	4.2063	4.1731	5.4476	5.4135	4.8032	7.1172	6.0177	5.6736	5.9272	7.292	5.1027	5.3169	7.3854	9.4063	5.2361	6.0146	5.1514	5.4273	6.2681	4.2319	6.4866
PF3D7_0900100.mrna1_1	PF3D7_0900100.mrna1_1;1747	1747	8.177	6.8018	6.5356	6.5467	9.3616	9.6981	5.8437	5.7856	10.1333	8.6495	7.0543	6.6827	6.116	10.1972	9.2077	7.2896	6.6109	10.3526	7.5521	9.2727	7.4457	7.4857	6.2793	3.8895	6.3241	7.2418	8.697	6.0533	9.3108	7.0478	8.3668	5.7369	4.859	6.0374	8.3699	7.629	5.6901	7.228	6.3149	6.547	5.1926	4.8625	7.794	4.9649	7.0099	10.2721	7.6459	5.4812	5.076	4.3813	9.3075	8.1552	5.7137	11.4934	5.9602	10.5746	5.1309	5.3858	5.4286	6.0575	7.7857	10.6792	5.6562	3.9021	5.8225	5.5714	5.0117	6.152	5.9977	5.7192	9.5837	5.7388	7.2945	5.6389	5.1089	7.1367	10.0319	6.3338	5.3494	6.2196	5.3309	6.2741	6.831	5.2396
PF3D7_0900100.mrna1_1	PF3D7_0900100.mrna1_1;1748	1748	9.4326	8.3368	5.578	6.9706	8.1954	8.5978	6.3832	5.1707	8.3752	9.8169	6.2016	7.6278	6.2437	8.8729	8.6562	7.6593	5.85	11.4148	6.5206	11.0783	7.3853	8.2209	6.9339	5.5567	6.4002	8.274	7.355	6.086	11.4854	7.8166	8.8244	7.6426	4.8166	5.8068	9.0909	7.6904	5.5632	6.5968	5.6806	6.5776	5.3194	4.7065	8.0303	4.7944	8.6262	12.4025	6.6058	6.2502	4.7819	5.3395	9.9397	8.5563	5.0652	11.9141	4.7819	12.9024	5.8128	5.6968	6.142	8.2905	5.1957	9.781	6.0851	5.6011	7.1149	5.3198	5.3194	6.3043	6.8734	5.9738	11.8663	5.332	6.8422	5.9713	7.9829	5.8532	9.8516	5.8841	6.2319	7.1812	5.2702	6.4791	7.2607	6.5824
PF3D7_0900100.mrna1_1	PF3D7_0900100.mrna1_1;1749	1749	9.8169	6.9642	6.6449	5.6194	8.5262	10.1424	6.6713	3.8146	7.9252	9.8573	6.8369	7.3649	6.3271	9.0368	9.5934	8.519	5.3089	10.5328	7.2786	10.7992	7.7778	8.2677	7.0559	4.9759	6.6538	9.8797	7.2103	6.667	11.7844	7.7582	8.725	6.4243	4.9718	5.8342	9.1515	6.2223	7.9912	6.5777	10.5931	6.592	4.441	5.8107	8.6273	6.0811	8.4204	12.3241	7.617	10.9799	5.7942	4.9103	9.6815	9.0182	7.535	11.0368	6.5587	12.7011	5.1114	7.3769	6.7301	6.8383	5.0566	8.6779	6.3125	6.4323	5.2895	6.2067	6.6053	8.4979	6.7768	7.2169	11.7145	5.9215	9.1281	6.8531	6.8741	6.6824	8.7864	7.3265	6.9292	7.4589	6.3558	5.6259	7.5651	7.1372
PF3D7_0900100.mrna1_1	PF3D7_0900100.mrna1_1;1750	1750	8.3316	5.8681	5.0514	4.0197	8.0628	6.3069	6.192	6.6001	8.3257	8.8108	5.6887	6.5283	5.4738	9.2822	5.4165	6.3526	6.2371	10.8403	4.3778	11.3716	6.5844	8.5638	7.2696	6.0101	6.0418	9.4595	5.3968	4.6479	11.8505	6.4241	9.2357	6.7982	6.1445	5.9812	9.1778	4.228	4.4087	5.568	5.696	4.9246	4.669	5.6369	7.0479	4.3632	7.7481	12.2119	6.1609	4.8555	5.5762	4.4046	10.0632	7.3627	5.111	11.449	7.1357	12.5278	5.1383	6.9391	5.6433	7.2881	5.3172	6.9146	5.9989	5.3459	6.61	5.9832	5.0904	7.6844	4.7252	8.5179	12.1778	5.1477	8.2565	5.9757	6.9712	5.463	7.5021	6.8381	6.8153	7.6561	6.3821	4.3889	8.0741	5.4356
PF3D7_0900100.mrna1_1	PF3D7_0900100.mrna1_1;1751	1751	9.4504	5.9298	5.7677	6.1649	8.5275	5.8056	5.943	5.3462	8.4467	9.2929	5.5586	7.5022	6.4454	9.5752	5.7404	8.2029	4.917	10.3766	5.8934	11.7904	6.1863	9.6453	6.2911	3.7082	5.8019	9.3746	4.7371	4.9588	12.1966	6.6841	10.0183	4.135	4.7939	5.9201	8.9279	4.2211	3.1985	5.1611	5.8415	4.2705	4.4861	3.7236	7.1001	5.2456	8.3176	12.4035	5.4403	6.5767	5.6999	4.5059	10.2997	7.0685	4.6363	10.6818	5.7879	12.6354	5.4316	6.7353	4.5711	5.5466	4.8202	7.4113	5.585	5.9474	6.7582	5.4919	5.7184	11.3779	3.0583	7.6793	5.5078	5.8402	7.4487	5.3646	6.0858	4.9212	7.7627	6.4904	6.3597	7.6781	6.0834	3.4383	9.4391	5.4074
PF3D7_0900100.mrna1_1	PF3D7_0900100.mrna1_1;1752	1752	8.856	6.1599	7.6299	6.2613	8.5646	5.3923	5.9093	5.3122	6.6285	8.839	5.8339	5.6871	5.7908	9.1796	4.0815	5.9656	5.5937	7.1595	6.1538	11.0906	7.4832	7.8396	6.1106	6.4184	5.7506	6.4089	5.5423	6.5392	11.4638	6.451	7.5258	6.3461	7.1451	4.9122	6.337	4.9458	4.757	5.7706	6.0942	4.8053	5.5777	4.5354	3.8953	4.3277	6.1371	12.1986	5.9526	7.4154	6.6699	5.151	9.1595	5.5747	4.5198	7.9038	5.9035	10.8179	5.0175	6.5064	5.6482	4.7975	6.1775	5.9307	5.3132	6.0826	5.5081	5.4647	4.5304	7.6165	8.0611	6.614	6.2401	5.9071	7.1164	4.7469	5.8597	6.2615	6.5689	5.3792	6.0963	6.2234	5.6993	3.5447	7.3462	7.8957
PF3D7_0900100.mrna1_1	PF3D7_0900100.mrna1_1;1753	1753	7.0829	6.3663	5.9748	5.649	7.3575	5.8255	6.2496	4.5898	5.826	6.6924	5.7519	4.9359	5.5106	8.0992	5.1465	5.3909	5.9406	4.5033	5.8902	8.8915	5.7035	6.4746	5.2769	5.9894	4.6462	4.7918	4.359	5.8953	9.4697	6.3131	6.1252	5.578	5.8138	5.4403	5.6138	3.1859	5.2265	5.2238	6.2657	5.6064	5.5207	4.7903	4.8186	5.9581	4.9069	6.9241	5.8866	6.3329	5.0691	5.1502	8.5974	5.7038	4.3427	7.1058	4.7197	5.6636	5.7252	6.8524	5.4601	4.5103	6.275	6.2455	5.5195	5.8462	5.957	4.5945	5.3063	8.5808	7.6135	5.4131	5.2479	5.6868	6.8969	5.2525	6.1369	6.1938	6.6493	5.2765	5.0117	6.2122	5.2388	5.029	8.0713	7.7982
PF3D7_0900100.mrna1_1	PF3D7_0900100.mrna1_1;1754	1754	8.3961	5.9274	6.1235	5.1001	8.2074	5.8929	5.8199	5.978	7.862	8.7931	5.3226	5.2357	5.0237	9.1631	5.9458	6.3783	5.8128	3.8207	6.6865	11.3884	6.7064	9.2487	10.0505	5.6168	5.545	7.797	4.0036	6.8277	11.8389	6.3262	8.7544	10.3512	5.7719	6.2437	6.5821	4.8694	4.6415	4.3674	7.5416	5.2935	6.033	5.1635	5.3118	5.465	6.4952	5.1461	5.4168	8.3914	5.9837	5.5555	9.8887	4.588	4.0807	6.6343	6.2104	5.4617000000000004	5.8169	7.0406	5.9435	5.2284	6.1597	6.7556	5.7639	6.2217	8.5415	6.4914	5.0618	7.6319	7.3083	8.4307	6.363	5.4063	8.7305	6.1579	5.4673	6.2771	7.0437	4.9579	6.4907	9.945	6.4028	5.3306	6.2843	7.2869
PF3D7_0900100.mrna1_1	PF3D7_0900100.mrna1_1;1755	1755	8.6213	7.3532	7.0131	5.8605	7.9876	6.4535	6.4187	5.8844	7.4866	9.1196	6.854	6.4917	6.1673	9.0378	5.5928	7.1069	6.5755	4.5916	8.042	11.2279	6.7829	7.1528	7.4116	6.0845	6.416	9.9485	4.9336	7.6232	12.1193	6.6595	7.5196	6.7956	6.5295	7.0459	7.9144	3.9392	4.785	6.1717	7.335	7.1245	5.5179	4.6798	5.6574	5.6267	6.6165	6.0944	7.1854	8.9195	5.9621	4.4476	9.7699	5.8819	5.1647	6.0561	6.7308	4.9941	5.8392	7.2141	6.4202	5.6197	5.8669	7.1112	6.254	5.9091	5.9272	6.1436	6.4888	6.2694	7.9563	7.6593	7.6604	5.4179	8.389	6.2106	6.7463	6.6631	6.9076	7.2133	6.1825	7.6988	5.8102	5.1981	6.6838	8.6021
PF3D7_0900100.mrna1_1	PF3D7_0900100.mrna1_1;1756	1756	9.6592	6.2506	6.5273	6.229	4.3723	6.3856	7.0711	5.2547	5.225	10.1772	8.4684	6.246	5.6352	4.8258	4.7829	8.8795	5.4581	4.5292	8.5399	12.1302	6.1759	5.0904	7.9349	5.7479	5.5632	5.9071	3.9955	8.6253	12.6669	6.4131	6.1791	8.0863	5.3618	6.4375	5.6542	5.1615	5.2254	6.1944	6.9948	6.1031	4.9556	3.3813	5.0819	5.4353	8.6869	4.0815	5.8422	8.4253	6.2242	10.0186	10.49	5.7107	5.2869	7.357	5.842	5.5059	6.0533	6.9744	5.7344	6.1377	5.0067	7.0575	5.8883	5.1827	7.3474	5.6755	4.9064	6.1104	7.8681	7.0795	5.706	5.2935	8.5686	5.1493	4.6439	6.7951	7.3462	6.28	6.4378	8.2869	5.4087	5.6135	5.6536	7.4537
PF3D7_0900100.mrna1_1	PF3D7_0900100.mrna1_1;1757	1757	7.2699	5.917	5.6738	6.5841	4.7425	5.9875	5.4568	5.2036	3.4005	7.5547	5.5339	5.796	5.6625	2.9355	5.1309	4.9891	5.3071	2.9146	7.025	10.0454	6.7093	6.3709	6.3484	5.8004	5.9653	3.4087	4.7724	6.4947	10.3638	6.5103	6.3823	6.8615	6.3393	6.2416	5.2491	4.0798	4.7724	5.2836	5.7071	5.2798	5.2928	5.0561	5.3313	5.879	5.8892	5.07	5.348	6.4548	6.2197	4.5091	9.2511	5.3114	6.1194	5.8445	4.7798	4.7126	5.0099	6.6663	5.5223	5.9688	5.5738	6.142	5.6476	5.7753	5.1863	4.6571	5.7317	5.1052	8.5076	5.6721	4.2713	5.8706	7.0917	5.408	6.1707	5.4005	6.7827	6.1487	6.5709	5.8632	5.6203	5.3667	6.2555	9.2658
PF3D7_0900100.mrna1_1	PF3D7_0900100.mrna1_1;1758	1758	9.0982	6.1552	5.1031	5.5326	5.1534	5.3143	7.0659	5.0126	4.7148	9.068	7.9927	5.9312	5.6879	4.2891	5.3103	9.0767	5.8076	5.2642	5.6645	6.684	7.4869	5.5075	5.5351	5.7616	5.2906	4.2403	5.2498	5.3291	7.1278	7.2058	6.1473	5.4835	6.5214	6.434	5.7156	3.5348	5.1461	5.4263	5.8868	4.9869	4.5236	4.306	4.9174	4.4101	8.1615	4.5534	5.7263	5.7848	6.5221	5.1131	5.5214	5.6781	8.6981	6.3932	5.7167	5.1859	4.5348	7.4933	6.2061	5.7063	5.7186	6.0708	7.3619	5.5382	5.3172	6.0394	4.0747	6.0466	8.8478	5.0241	5.3125	5.054	7.3256	5.2315	5.8951	6.6784	6.3275	7.4644	6.2292	5.8902	5.1048	4.546	6.0155	9.3983
PF3D7_0900100.mrna1_1	PF3D7_0900100.mrna1_1;1759	1759	6.3138	5.5326	5.4561	6.1779	4.7777	6.0687	4.9117	5.2791	4.3484	6.5231	5.4877	3.7645	5.5711	4.3723	5.6496	5.9577	5.4499	5.1256	5.6952	6.6212	5.6879	6.334	4.7955	6.2405	5.3063	4.5607	4.1432	4.6915	6.7744	5.2234	6.5934	4.4803	6.418	5.7021	5.2498	5.1938	4.8089	5.295	6.1512	6.5182	5.9262	4.0635	5.9013	5.9939	6.1605	4.3716	5.7729	6.1022	6.3012	5.5862	4.3413	5.4195	4.6943	6.1162	4.6058	4.588	4.856	7.3885	5.6179	3.9307	5.8204	6.5092	6.3205	5.2376	5.4446	5.1152	3.9773	5.2784	7.4791	5.348	4.8733	5.5173	5.6628	5.2873	5.9274	6.3443	6.357	5.8953	6.076	5.0959	5.0631	4.1723	6.3632	7.1729
PF3D7_0900100.mrna1_1	PF3D7_0900100.mrna1_1;1760	1760	6.3614	4.6398	4.916	6.067	5.5978	5.7811	5.3799	5.8938	4.7782	6.0201	6.1018	4.9621	5.3114	3.8669	5.749	5.0531	5.3861	1.2203	5.275	6.9717	6.3816	6.1534	5.9381	5.9201	4.8017	5.266	5.116	5.0201	8.3122	6.3959	7.3304	4.9809	6.0336	6.3973	4.9481	5.7167	4.9977	7.4757	6.0676	5.7219	5.4443	4.8273	5.6579	5.0807	5.0989	5.1823	5.701	5.9103	5.5659	5.2502	5.0347	5.3981	4.4744	6.1291	5.2604	3.8237	5.2869	7.0946	5.3423	5.9208	8.7047	6.0603	5.3656	4.9977	5.3208	5.5901	5.3847	5.2931	7.4373	5.6404	4.8787	5.1562	7.5251	5.438	6.2519	7.8456	6.6088	6.7421	6.8999	5.7495	4.9547	5.1953	6.0332	7.6682
PF3D7_0900100.mrna1_1	PF3D7_0900100.mrna1_1;1761	1761	6.4143	6.2705	5.0356	6.2365	4.7431	5.9243	4.7522	5.6628	5.2566	6.9059	5.6499	5.0264	5.4222	4.9759	5.2426	5.8505	5.5195	4.796	6.0557	7.1331	6.5962	5.4016	5.0339	4.9098	5.5653	3.2735	3.8758	5.3684	7.0385	6.7129	6.3847	4.8992000000000004	4.8135	6.0577	5.2441	5.189	3.6053	5.859	6.7867	5.4439	4.6218	4.8997	4.8115	5.3691	6.3593	4.7285	5.7684	6.3271	5.5254	4.9777	5.2521	6.1064	4.2032	6.8175	4.5951	5.4912	5.889	5.4748	6.0115	4.4738	6.8954	6.3087	5.947	5.3363	5.7323	4.2296	4.4575	5.5323	7.4418	4.61	7.1234	6.102	5.887	5.7546	5.3266	6.6129	6.1481	5.5768	6.8997	6.4796	5.4915	4.2847	5.9069	7.6684
PF3D7_0900100.mrna1_1	PF3D7_0900100.mrna1_1;1762	1762	6.07	5.1623	5.5886	5.6129	5.6375	5.9584	5.4165	4.9928	5.2536	5.7929	4.2668	5.1679	4.846	4.5385	4.9704	5.2574	5.6982	4.5771	4.7581	5.9968	6.0106	5.1297	5.4931	6.335	4.9959	5.797	4.9001	5.3614	7.2129	6.3341	6.1377	4.0514	5.2257	4.9672	5.8326	5.0921	4.2188	5.7858	5.8161	4.0976	3.3262	3.7876	5.602	5.394	5.3933	4.9246	5.3757	6.0751	3.9819	3.7991	5.6126	4.9846	3.4854	5.8192	5.025	4.2071	5.009	4.6282	5.5351	5.4057	6.6263	5.8659	5.9399	5.2024	6.8811	5.6229	4.8817	5.682	6.3372	4.9946	4.1227	5.0531	5.4019	4.1227	5.6026	6.9613	6.6231	4.9718	5.8946	6.1449	5.7511	2.6576	4.8748	6.5091
PF3D7_0900100.mrna1_1	PF3D7_0900100.mrna1_1;1763	1763	5.8602	5.6659	5.3951	5.3441	6.4653	5.9177	5.0875	5.6952	6.2852	6.5193	5.7409	5.3604	5.6384	5.3477	5.3586	5.5729	6.0239	5.1018	5.5441	6.499	7.0752	5.4992	4.9588	6.3116	5.9761	4.4019	4.7929	4.9565	6.5895	6.1418	6.1876	5.0853	5.5765	5.8936	5.4941	4.2472	5.2536	6.3973	5.8575	4.1875	5.3089	4.433	6.0911	3.7814	4.9662	3.5874	5.6026	6.3754	5.1747	4.7729	5.1052	5.4195	3.8875	6.4294	5.1497	5.1276	5.7661	5.5978	6.097	5.2675	6.7404	5.8135	5.5043	4.9718	5.5154	4.7808	4.8992000000000004	6.2061	7.0794	5.6212	4.8615	5.9272	6.1239	4.7703	5.9998	6.6378	6.2309	5.0224	6.3298	6.2791	3.9136	4.5844	6.1371	6.9363
PF3D7_0900100.mrna1_1	PF3D7_0900100.mrna1_1;1764	1764	7.0258	5.0219	5.9966	5.9303	5.6462	5.1338	5.319	4.3169	4.6467	5.6439	5.3445	5.5251	6.6566	5.1771	4.7918	5.3341	5.5166	4.6747	5.6285	7.1184	6.1851	5.2642	5.5895	5.328	5.5239	5.2675	4.9923	3.8359	6.3892	5.9575	5.8669	5.1973	6.5295	5.4584	5.3999	4.4107	5.0448	5.4989	5.1965	5.4499	5.5622	4.8714	4.7203	4.2165	5.6153	4.4502	6.0959	6.8746	4.7208	4.8958	5.1771	5.5267	4.5192	7.7734	5.3237	5.07	5.0635	6.038	5.7186	5.1679	6.6141	6.3288	4.8565	5.6949	4.7328	5.4135	5.55	5.8994	7.0315	6.3223	5.6781	5.93	6.1254	4.6392	5.532	6.5911	6.7408	5.8392	6.4925	6.2059	5.0904	5.2494	6.0121	6.511
PF3D7_0900100.mrna1_1	PF3D7_0900100.mrna1_1;1765	1765	6.0319	5.3964	5.3723	6.0501	5.9885	6.3988	5.765	5.359	5.3698	5.9186	4.9649	5.9016	5.6932	5.6719	5.1751	5.0807	5.4947	3.6656	4.7409	6.7683	6.4256	5.4439	5.354	6.3223	5.1436	5.879	3.6938	5.2083	7.1826	5.6508	6.188	4.1391	5.643	6.1189	6.0464	4.0522	4.7506	5.3716	6.4366	5.5176	3.9088	5.4748	5.6162	5.9098	4.8125	5.0652	5.9939	5.8912	4.8395	5.5223	5.251	5.4135	5.5487	7.2919	5.047	5.4236	5.4851	6.5859	5.2679	6.0479	6.0906	6.6864	5.6559	5.8074	5.5401	5.9777	3.7004	5.9158	7.3172	5.0704	5.0081	5.6235	6.7999	4.8379	5.7819	6.6302	6.6989	7.5311	5.9413	6.0099	5.5804	4.7782	6.052	7.3716
PF3D7_0900100.mrna1_1	PF3D7_0900100.mrna1_1;1766	1766	6.0725	5.7687	5.441	6.1827	5.0135	5.3565	6.0306	3.546	3.8669	6.0396	6.2155	4.9193	5.2824	4.6352	5.4676	5.1763	5.726	5.3027	4.2817	6.3345	5.95	5.9791	5.9165	6.5671	6.5583	4.6444	4.1035	5.7592	8.1806	5.9234	6.0911	3.7115	6.5917	4.9796	5.594	5.3052	5.5948	5.7279	6.1001	4.9011	4.3462	3.8053	5.3448	4.6971	4.6921	4.7714	4.607	6.9972	4.6129	4.6369	5.36	5.1562	4.5091	6.4525	5.2791	5.1711	4.7866	5.7415	5.3187	4.5705	5.8022	5.9333	3.4141	4.9878	4.0704	5.3234	3.9345	5.6744	6.8103	4.9823	3.2219	6.27	6.0244	4.915	4.111	5.7669	5.9565	5.5886	5.4009	5.7594	3.9355	5.3067	4.9878	6.6956
PF3D7_0900100.mrna1_1	PF3D7_0900100.mrna1_1;1767	1767	6.1391	5.634	5.7684	5.8657	4.9905	5.9177	5.2052	5.2188	3.9345	5.5859	4.3001	6.1297	5.3085	3.3103	5.4944	5.2498	5.7737	3.9681	5.1064	7.3839	6.4276	6.1029	4.887	5.2319	5.6859	5.5138	4.7236	4.6444	7.2314	6.4145	5.5564	4.6041	6.4906	5.5201	5.1615	5.2847	5.0695	8.8429	6.2135	6.071	4.7517	4.5392	5.6387	5.3161	4.7104	4.6311	6.3957	6.7425	3.0268	4.4692	5.5503	5.0738	4.3176	6.7397	4.7798	4.9905	5.9446	6.3381	5.8153	4.5601	6.6719	6.1859	4.2832	5.1346	5.6679	5.2001	5.1542	4.7398	7.2374	4.7871	4.568	5.466	6.5942	5.6769	5.3384	6.1991	7.0292	5.7661	5.8716	4.384	3.9745	4.6826	5.8258	7.7253
PF3D7_0900100.mrna1_1	PF3D7_0900100.mrna1_1;1768	1768	6.2804	5.5874	5.3359	5.9357	5.4928	5.5444	5.3903	5.6999	4.3785	5.8019	4.9103	4.8875	5.1534	1.5311	4.1522	5.706	5.9609	4.2891	5.4611	8.2976	5.8597	5.1906	6.9105	4.985	5.7162	4.3384	4.1699	5.4266	8.0193	6.5337	6.0817	6.0121	6.2342	5.8853	4.2898	4.0409	5.2203	5.2931	7.6108	5.0704	3.9837	5.3473	3.8176	6.2824	5.9787	5.0466	5.8407	5.7363	5.0361	5.9706	6.0921	6.025	4.1102	6.6512	5.4333	4.3639	5.8572	6.9459	5.3782	5.1938	6.7635	6.04	4.9612	4.541	5.7856	4.7312	5.8017	5.8955	7.1515	4.8243	5.3653	5.4249	7.2733	5.3639	5.3702	6.4236	7.1897	5.7296	6.9864	5.3366	5.557	4.4529	5.2075	6.9547
PF3D7_0900100.mrna1_1	PF3D7_0900100.mrna1_1;1769	1769	6.8537	5.5515	5.3667	5.8004	5.2342	6.0323	5.496	5.504	4.5014	6.0715	5.9977	5.3827	5.0121	4.9203	5.7353	5.4456	5.9577	5.2479	4.8181	7.0421	6.2865	5.5179	4.916	6.4263	5.5251	5.3875	5.5329	4.5922	7.0052	6.7219	5.8892	4.4522	6.4656	5.7029	4.4919	5.0665	6.3618	5.3313	7.8583	5.8283	5.5367	3.5546	5.5116	5.9905	4.3992000000000004	5.7197	6.0781	7.4616	5.4877	5.4124	5.0925	5.6056	5.3212	7.8554	5.1268	4.0135	5.6887	6.6496	5.3992000000000004	5.6651	6.3085	6.1781	5.3125	5.5336	6.1878	5.1313	4.9155	5.4647	7.2146	5.5426	5.0241	5.6585	7.8547	4.5072	6.3286	7.0777	6.2147	5.7642	6.9406	6.1857	5.55	6.1479	6.0488	7.2487
PF3D7_0900100.mrna1_1	PF3D7_0900100.mrna1_1;1770	1770	5.921	5.2608	5.9925	6.5845	6.062	5.5487	5.7109	4.9217	5.5714	6.5575	6.2415	2.4463	5.6384	2.8298	5.1711	5.8797	5.5373	5.0241	5.4022	7.1692	6.4199	5.7639	4.9425	5.4954	4.8217	4.2219	3.8836	5.532	6.9116	5.9404	6.1922	5.1039	5.0579	5.4022	5.009	3.6358	6.5575	5.4951	6.6543	3.6542	4.7506	4.2987	5.0206	6.105	4.8006	4.3349	5.4449	6.9092	5.9621	4.6588	5.0179	5.1579	4.925	7.6591	6.5334	5.9062	5.1731	6.7951	5.6433	5.2566	6.7294	6.3766	5.2593	4.9112	3.3674	5.6479	5.5116	8.0877	8.0308	5.4683	5.4565	5.554	6.7977	5.4783	4.9819	6.12	6.4365	5.2536	6.5354	5.7947	4.8575	5.2716	7.936	7.7246
PF3D7_0900100.mrna1_1	PF3D7_0900100.mrna1_1;1771	1771	5.7829	5.5292	5.1056	6.4496	5.6565	6.0148	5.2847	5.2032	4.9923	7.1634	5.7439	5.4928	5.6011	3.1408	5.7634	5.7983	5.8184	3.7344	5.0976	7.0139	6.5607	5.2694	5.4138	4.6792	4.7708	3.2219	3.2418	5.1206	6.9362	6.3297	6.6511	5.9291	5.8768	5.4199	5.2939	4.6023	5.9658	4.6023	7.254	4.4725	5.8415	4.1627	5.6285	6.0966	5.3023	5.2184	5.3761	8.188	4.6977	4.3306	4.4356	5.7557	5.2242	7.1059	5.4158	5.7866	5.0853	6.7429	5.3118	4.8369	5.4489	5.3388	5.1534	5.2884	4.9011	5.1301	5.7605	5.7965	8.2553	5.1256	4.0883	5.3038	7.1142	5.7189	5.5521	5.3709	6.4476	5.8102	6.501	4.406	5.5065	4.3067	5.9533	7.4568
PF3D7_0900100.mrna1_1	PF3D7_0900100.mrna1_1;1772	1772	6.5518	5.7753	5.4276	5.704	4.8704	4.9973	5.1481	5.7219	4.9528	6.1751	5.9167	5.2668	5.3999	3.189	5.6921	5.302	5.4509	5.7586	5.627	6.2139	6.4185	5.8281	5.2311	6.9366	5.1148	5.3143	4.9905	5.1723	6.5113	6.2765	5.3547	4.1135	6.9076	5.6602	4.9227	5.1223	5.7244	5.8522	7.3528	5.1867	4.8324	5.2491	5.0938	5.726	5.0976	5.0103	5.6761	6.4424	4.7065	4.6565	5.7573	5.5166	3.3743	6.917	5.1396	4.7355	4.9369	5.2873	5.4466	5.8397	6.3161	6.6304	5.2102	5.5604	6.6245	4.1651	5.4992	4.7219	7.9519	4.6576	4.7371	5.8773	6.4869	4.9122	4.9923	5.5326	6.7721	4.8914	6.2232	6.1625	4.0747	5.111	5.3913	5.6366
PF3D7_0900100.mrna1_1	PF3D7_0900100.mrna1_1;1773	1773	6.1871	5.7032	5.8009	5.3377	5.6636	5.0072	5.5969	4.8963	2.6826	6.2728	4.2095	4.5981	5.5555	4.5478	4.8763	5.4019	5.6979	4.4809	5.1934	7.1953	6.9053	5.374	4.8963	6.9132	4.9212	5.675	4.0295	4.6456	6.9744	6.5357	6.5395	5.7002	6.832	5.8831	5.5141	4.2234	5.2269	5.4135	6.6472	5.8836	5.6334	4.1342	5.2098	5.8417	5.77	5.0909	5.9812	5.5279	5.6885	4.6938	5.2887	5.0448	4.1276	6.2889	5.5432	5.753	5.7203	5.9009	5.2196	5.4313	6.0199	6.4707	5.9184	5.0947	3.9523	5.1811	5.1457	4.3277	7.4845	5.9319	5.5497	5.599	4.8851	5.4236	5.4222	4.649	6.7366	6.8895	6.8813	6.3455	4.8768	4.8738	6.1953	7.4846
PF3D7_0900100.mrna1_1	PF3D7_0900100.mrna1_1;1774	1774	5.8492	6.6337	4.6651	6.1181	3.7398	5.7479	5.0396	5.4155	3.4515	6.0676	5.7249	5.2242	5.1831	3.5336	5.5558	5.4383	6.1389	3.9467	6.2772	7.1033	5.6929	6.1398	4.9977	6.101	5.2242	4.6876	4.812	5.4598	6.1081	6.6162	6.5443	4.7186	5.0777	6.233	6.0494	4.9759	6.407	5.478	5.879	5.7774	4.8856	4.3356	5.6147	5.4935	4.6542	4.4712	6.1663	4.6982	4.8339	4.4951	5.204	6.2922	4.1882	5.9229	5.3927	3.8689	5.6206	6.4746	5.4152	2.6554	5.7514	6.8298	5.5367	5.634	4.116	5.2821	5.2418	4.4886	7.5564	5.235	5.704	5.5904	5.9905	4.4189	4.2141	6.0372	7.3195	6.7382	6.8361	4.8053	5.3473	4.3363	5.5005	6.9556
PF3D7_0900100.mrna1_1	PF3D7_0900100.mrna1_1;1775	1775	6.6181	4.8792	5.7134	4.7639	4.6702	5.5975	5.1289	4.9745	3.8787	6.4853	3.4957	3.8053	5.8851	3.4276	4.4692	4.1227	5.5726	4.8232	5.4584	6.7932	8.3695	5.3158	7.648	5.599	5.2924	3.4673	3.6781	4.8384	6.9825	5.5385	6.7856	6.0851	4.6571	6.3923	2.7655	4.607	6.4375	5.8487	6.8116	5.3255	3.1667	4.0374	6.1371	5.7682	5.3423	4.0566	5.7029	6.8889	4.6831	5.1791	4.8022	5.157	5.9129	6.5105	4.9269	5.4502	5.6305	6.3792	5.4124	5.5898	5.1445	6.3416	4.3067	5.2924	4.6288	4.8982	3.9809	5.1922	7.8165	5.0955	4.6536	4.7692	6.4851	4.4848	5.4841	5.6026	6.005	5.627	6.4899	5.9912	5.3775	3.2913	5.9317	8.0293
PF3D7_0900100.mrna1_1	PF3D7_0900100.mrna1_1;1776	1776	6.2963	6.5489	5.6384	6.2069	5.0514	5.582	5.4535	5.1871	4.5298	6.5247	6.5143	5.739	5.4323	4.6633	5.3147	5.8197	5.7469	5.0626	5.5686	6.9555	7.036	6.3821	5.1719	5.0751	5.6859	5.434	4.1635	5.4189	6.454	6.272	6.5435	3.8728	5.9193	6.5018	4.1449	4.7268	5.8336	5.142	5.5859	4.7274	3.6053	4.5705	5.5179	4.9882	5.4906	4.9083	5.2843	7.049	4.9006	3.591	5.7211	5.1894	4.9621	5.8199	5.6185	5.9819	5.375	6.1003	5.0063	4.0832	6.0043	6.7025	5.3226	5.8515	5.0575	5.0678	5.6378	6.323	8.0666	5.9064	5.1048	5.7222	5.9505	5.4403	5.6559	5.5931	6.879	6.3947	6.9842	6.3356	4.7436	4.4712	5.348	8.6628
PF3D7_0900100.mrna1_1	PF3D7_0900100.mrna1_1;1777	1777	7.0609	6.0261	5.4376	6.1566	5.1989	6.6792	5.3096	4.1659	3.9355	6.2071	5.5014	5.272	5.3572	4.7082	6.3565	5.1156	5.7845	3.5008	5.0972	6.5087	6.628	5.0997	5.6218	6.3154	6.0542	4.2334	4.7355	5.2615	6.436	6.4216	6.9833	5.2887	5.1412	6.432	5.3399	4.8186	5.7274	5.2623	5.0849	5.2122	4.2487	4.5705	5.9258	6.473	3.8963	4.89	5.7189	5.632	4.5613	4.2645	6.3138	4.7677	3.9364	6.3959	4.5379	4.8846	5.4954	6.2194	5.0725	4.9425	6.1934	6.0866	5.6363	4.4509	5.5978	5.318	4.0548	5.1886	8.3937	5.7916	5.1289	4.9045	6.263	5.4552	5.6334	5.5254	6.9752	7.0719	7.5192	5.3677	5.6197	5.2172	6.2168	8.0653
PF3D7_0900100.mrna1_1	PF3D7_0900100.mrna1_1;1778	1778	6.5248	4.5987	5.1811	5.8943	4.0841	8.957	5.9004	4.7382	3.5862	5.9198	4.9819	5.4692	4.4874	1.9964	8.4377	4.1497	5.6334	3.0036	5.5503	6.8454	5.9449	8.6474	5.1453	5.6453	7.2546	4.3082	4.6218	5.1164	6.7914	6.5286	7.6653	4.8982	4.2547	7.9816	5.257	4.8807	7.4056	5.7244	5.0695	3.6029	4.3505	5.025	5.4097	6.0685	4.8817	3.8349	5.6642	5.8637	4.4114	4.1318	3.7634	5.0921	4.4588	6.6203	5.2071	3.6724	4.8405	6.0817	5.9312	3.0875	5.4812	6.8311	5.4256	5.701	5.1313	4.6915	4.4012	5.1538	7.9797	4.9745	4.9551	4.8027	4.9932	4.2234	5.3944	5.7049	7.2227	5.805	6.1514	6.3551	3.8679	4.9193	4.62	8.8414
PF3D7_0900100.mrna1_1	PF3D7_0900100.mrna1_1;1779	1779	6.7605	6.1062	6.094	5.1675	5.1477	9.4728	5.5239	4.9718	4.5856	6.4165	6.3374	6.0144	5.9343	4.466	8.7122	5.6784	6.3763	3.6871	5.299	6.1993	6.9549	5.4611	4.8748	6.2709	8.7768	5.857	5.0674	4.8125	6.4146	6.6819	6.8401	5.9498	6.2083	9.4695	5.7065	2.6159	5.5494	5.6625	5.3933	4.6966	4.541	5.3448	5.8931	6.8146	5.7772	4.935	5.6548	5.6238	4.2211	5.3363	6.8938	6.2024	5.5426	6.1033	5.6702	6.0195	4.5103	6.8577	6.0955	4.7787	4.9236	7.3512	5.9255	5.732	5.467	5.6781	4.546	5.8296	9.0427	5.1048	4.3611	5.8662	6.9985	5.6444	5.8723	5.8887	7.268	6.9266	6.3297	6.9639	5.087	4.9823	4.84	8.5541
PF3D7_0900100.mrna1_1	PF3D7_0900100.mrna1_1;1780	1780	6.1455	5.855	6.3103	6.6755	5.2668	7.9968	5.9357	5.7913	4.5705	6.4116	4.4963	6.6405	5.3809	3.6982	8.6178	5.0233	5.8415	3.4289	4.4195	6.9307	5.591	5.3223	5.6023	5.7431	6.1839	4.2396	4.157	4.2839	6.6704	6.3172	6.4185	5.9103	5.6929	6.045	6.5364	3.7506	5.2498	4.7939	5.2468	5.0609	4.263	4.4906	5.6977	5.804	5.3526	5.2114	6.0753	4.6082	5.9409	5.3933	5.6091	5.1587	3.1506	6.2069	5.272	4.1001	4.8156	6.5753	5.4472	4.6088	5.7098	6.3709	5.5783	4.8545	5.5046	5.7684	5.5616	5.3391	7.8244	6.1743	5.8617	5.1831	7.2785	4.7975	5.88	6.007	7.04	6.6917	6.5469	6.4825	4.9303	4.4263	5.5552	8.2673
PF3D7_0900100.mrna1_1	PF3D7_0900100.mrna1_1;1781	1781	6.5245	5.435	4.6439	6.0911	4.0312	10.1299	7.9004	6.0587	2.9782	6.6768	6.3731	5.3961	6.0522	3.4101	10.7704	5.26	6.1635	3.796	8.7866	6.0472	7.9488	5.6539	5.435	4.4182	5.6091	5.2517	5.7257	4.8861	6.8993	7.4147	6.6968	5.5122	5.2479	5.877	4.3212	4.0161	5.7477	5.2668	5.7905	4.7613	4.2972	4.4121	5.1489	5.2464	5.6792	6.408	6.9432	5.1272	4.0575	5.0179	4.9768	5.599	5.1727	5.4552	5.5768	5.6608	6.1855	4.9255	5.9336	5.5361	5.3241	7.8528	7.4239	5.3067	7.1403	6.0953	5.1965	5.0405	6.8451	5.093	5.7769	6.4663	5.784	5.9348	5.942	4.742	8.4433	6.2036	4.8293	7.2697	6.4866	6.029	5.1342	7.7151
PF3D7_0900100.mrna1_1	PF3D7_0900100.mrna1_1;1782	1782	6.9209	6.6997	5.7186	7.243	4.1635	11.0056	5.7679	6.603	5.3399	7.7105	5.8963	6.1393	6.6518	3.8094	11.4005	5.4538	5.9076	0.6871	5.4909	6.6892	7.6493	5.9472	6.499	6.1542	5.6806	5.5801	6.2143	6.0836	7.2058	7.7499	7.8088	6.4036	6.0736	5.6427	5.5922	5.2273	4.9303	5.4922	6.4258	5.6625	6.3611	4.1538	4.3716	5.1379	6.4777	7.8809	5.4104	5.6668	3.8186	4.5638	5.825	5.6792	6.4466	5.503	5.7104	6.0843	5.1985	6.4458	5.9059	5.2219	5.4621	8.4573	5.6358	6.5893	8.3954	5.8919	5.2772	6.093	6.966	5.8535	5.8169	5.7361	7.2535	5.1583	6.4094	5.9676	9.346	6.1977	6.6121	8.466	5.7104	4.5236	5.382	6.6989
PF3D7_0900100.mrna1_1	PF3D7_0900100.mrna1_1;1783	1783	8.204	6.9526	7.2587	6.7552	6.0577	9.6966	6.8272	6.7031	6.7003	8.4405	6.4596	6.7234	5.6554	6.1467	9.6421	6.1185	6.7651	5.0985	7.081	5.3792	6.7889	7.5892	7.2124	6.5474	7.0044	6.6311	5.4383	6.9904	6.6939	7.6348	8.4051	6.3078	7.3647	7.1739	6.0745	6.8437	7.006	7.1067	4.8782	7.0346	6.0928	5.0678	6.2939	6.8165	7.8137	8.2388	7.6756	4.9184	6.8201	4.6235	7.2287	6.4886	6.943	6.9445	6.2615	5.917	5.5311	6.2168	6.2151	5.4877	6.3372	6.9566	7.3231	6.2836	7.9459	5.5895	5.963	6.0347	6.544	7.8462	8.2059	7.4769	8.5402	8.276	7.5913	7.8914	8.1258	7.9781	7.5892	8.429	6.2985	6.8295	7.0206	7.1513
PF3D7_0900100.mrna1_1	PF3D7_0900100.mrna1_1;1784	1784	7.1789	5.4323	4.7366	6.1512	3.9279	10.8886	5.7498	5.7178	3.0652	6.4515	5.5629	6.2504	4.8012	3.4686	10.8911	5.8826	6.2311	4.9745	6.0119	6.727	6.4418	4.9093	6.098	3.4867	5.2987	6.2595	4.5361	5.9153	5.5686	6.3691	6.3583	6.7756	4.0951	5.4229	4.4053	3.99	4.3743	5.9444	6.2865	3.257	4.4509	4.9212	4.8445	6.1033	6.0292	7.0864	5.625	5.3176	5.1542	4.3406	5.4621	6.4978	3.6814	6.7109	5.6179	5.1506	5.6162	6.8217	6.3318	5.6542	5.6002	7.1479	6.5301	3.9882	7.9983	5.3001	4.9819	5.5561	6.111	5.4182	5.2036	4.9713	6.6321	6.038	6.635	5.7968	8.4074	6.2709	5.4692	8.3607	6.0079	3.2494	6.1823	6.0775
PF3D7_0900100.mrna1_1	PF3D7_0900100.mrna1_1;1785	1785	5.673	5.7206	5.62	4.3576	4.2957	10.1252	5.3248	5.4232	3.5957	6.9931	6.7704	6.4739	5.3176	4.8314	10.1852	5.7887	5.6614	4.4396	4.8861	6.1605	6.151	4.1595	7.2659	5.1018	5.4861	3.7115	5.2403	5.3491	6.3174	7.888	6.8539	6.4361	4.3045	4.281	5.4931	5.1683	4.4263	5.3916	10.2278	4.1481	5.1799	4.0391	4.9796	5.2498	5.7434	7.0304	5.9514	10.3659	4.269	5.6238	5.0259	5.6974	4.9764	5.5311	10.8127	5.114	5.5901	5.0483	5.251	9.3808	5.191	7.3552	5.9581	4.8812	9.0315	4.8968	4.26	7.6612	6.6655	8.968	5.0535	6.5225	5.243	5.6261	9.2883	4.8369	7.5269	6.3554	6.5773	9.5355	6.1428	3.6299	7.6724	6.6206
PF3D7_0900100.mrna1_1	PF3D7_0900100.mrna1_1;1786	1786	6.0065	5.5157	5.3298	4.2928	4.4751	9.7345	5.5744	6.2352	3.8787	6.628	4.8977	5.2075	5.5444	4.8565	9.5042	4.7576	6.0777	1.5607	5.3316	4.9131	7.2541	5.8099	4.8435	4.9537	5.6132	4.9796	6.8098	5.3733	6.1793	6.5365	6.0179	4.3799	4.9279	5.3957	5.3241	3.0161	4.3964	5.607	5.6389	4.0303	4.9937	4.8875	5.4893	4.4249	4.5329	7.881	5.1819	5.5329	4.7682	3.6599	5.7501	4.8856	5.2234	5.6616	4.8738	3.6622	5.3114	5.6927	6.3409	6.2848	5.106	9.1812	5.3625	4.9964	6.4624	5.9871	3.5632	5.5226	5.3656	4.8115	4.1473	4.8465	5.9614	6.7526	5.1264	5.7761	9.4034	5.1847	5.463	7.5797	6.3462	4.2758	6.0241	5.6355
PF3D7_0900100.mrna1_1	PF3D7_0900100.mrna1_1;1787	1787	6.0802	6.4537	4.5472	4.5273	4.607	8.6694	5.6999	5.6907	5.0188	6.2968	5.1691	6.5627	4.4938	3.7388	9.4651	5.233	5.1566	5.4735	5.3628	5.7618	6.1477	5.6346	5.2254	5.1615	5.2149	5.8347	4.9069	5.144	5.7708	7.1325	6.4857	4.2517	4.7137	5.3913	6.1751	3.7015	5.3981	4.8258	6.2713	4.6427	4.8364	4.5091	5.7631	5.0396	4.4796	6.8437	5.5289	5.6459	3.5619	4.5607	6.0751	4.785	5.2563	4.7751	5.3248	4.2196	5.328	3.5993	5.4828	5.6221	5.9973	7.1764	4.6328	4.6525	6.6144	5.281	4.1723	5.9625	4.859	5.2884	4.6177	4.5478	5.4046	7.0323	6.6978	5.6235	8.1403	4.682	5.0566	6.9343	6.3987	4.0548	4.7355	6.0461
PF3D7_0900100.mrna1_1	PF3D7_0900100.mrna1_1;1887	1887	6.2502	5.3009	5.9498	7.6381	4.6611	5.7745	5.8395	6.5073	5.0853	7.2254	10.1494	4.9923	8.076	4.7517	6.1599	5.1114	6.6264	5.2059	4.3736	5.5002	6.3686	4.4874	5.6109	6.9415	6.4665	5.302	4.696	4.1691	6.1393	6.1071	6.2636	4.9864	7.4818	7.5796	4.4822	6.9509	6.9075	7.1238	5.625	4.9021	4.796	4.887	6.093	6.4146	4.846	5.9563	6.7703	4.7371	5.2008	5.5817	6.0121	5.857	5.2071	5.878	6.2658	4.6702	5.269	6.5947	5.7342	5.4202	5.0431	7.0306	5.7975	5.9944	6.626	5.7471	4.735	4.3067	4.8817	6.4273	5.195	5.643	8.699	6.3978	6.3107	5.6806	8.3466	4.266	6.6299	6.7083	6.7046	4.5546	6.0299	5.3861
PF3D7_0900100.mrna1_1	PF3D7_0900100.mrna1_1;1888	1888	6.3735	6.3445	6.1223	6.0266	4.2876	5.4199	5.4353	5.4219	4.5466	7.1295	6.3194	4.9293	5.5395	4.8445	6.0757	5.4705	6.1755	4.384	4.8505	6.4774	6.7002	5.905	6.316	6.2217	6.765	6.1894	4.3001	4.0652	6.4614	6.758	6.9041	5.6642	7.2096	7.1691	5.3484	4.8664	6.0437	5.8917	5.6267	5.7578	5.0488	5.0742	6.5531	5.2821	4.8293	5.5005	5.4293	5.3491	4.366	6.0706	6.1876	6.5181	5.1703	7.0515	6.726	5.1894	5.2091	5.615	5.6485	5.0148	5.4621	6.5166	6.2344	5.0747	6.2327	7.1194	4.8027	5.0334	5.745	6.8743	6.0094	5.2739	7.051	6.0544	6.5735	5.9896	7.9518	6.4971	5.9889	6.594	7.418	5.7525	5.0054	5.4502
PF3D7_0900100.mrna1_1	PF3D7_0900100.mrna1_1;1889	1889	7.4593	5.6203	7.9416	5.3252	4.4033	6.0369	5.7703	6.8358	4.7949	7.2021	6.073	5.5491	6.0159	5.2965	6.2269	5.975	6.6576	4.3951	6.1125	7.4696	8.0887	5.5653	6.6007	10.7268	5.7921	3.6915	6.0723	4.735	7.7045	7.6933	7.5425	6.0213	10.6936	6.9144	4.8919	6.4639	5.9875	6.6713	6.3341	6.9323	3.6915	4.2861	6.6278	5.5308	5.6977	5.9561	6.2353	6.3016	3.6017	7.4972	6.5089	6.563	5.0184	5.3806	7.1882	4.3813	5.0094	7.6369	5.5273	5.9623	6.537	6.5415	6.0455	5.7247	7.1365	6.4111	3.6882	5.3431	6.5133	7.9721	5.5832	5.4764	8.7438	6.5537	5.645	6.2437	7.8905	5.8992000000000004	6.7473	7.595	6.4534	4.8329	6.5201	6.201
PF3D7_0900100.mrna1_1	PF3D7_0900100.mrna1_1;1890	1890	8.7538	7.2767	8.8478	5.4239	4.6508	6.2196	5.7845	6.2854	5.8557	7.9593	7.3914	6.3952	6.7582	4.269	7.2292	5.9588	6.388	4.6421	5.6949	8.5783	7.1584	6.755	7.0299	7.2356	6.6424	5.9239	5.1465	4.9227	8.6497	7.1521	7.1745	7.1568	7.467	6.0572	5.0356	5.8138	6.8746	6.7665	6.6771	7.5955	6.472	4.3568	6.5094	7.7944	6.3293	5.8432	6.4512	7.437	6.2843	5.1035	6.9486	7.6392	6.2307	6.5907	6.5231	5.9141	6.2776	5.8985	7.1525	6.5129	5.7832	7.2472	6.0915	5.823	5.701	5.9303	4.9846	5.4624	8.3014	7.2874	4.9519	6.228	7.5476	6.7344	6.4643	5.7716	8.9285	6.2428	6.0934	7.066	5.896	6.4336	6.3237	8.3407
PF3D7_0900100.mrna1_1	PF3D7_0900100.mrna1_1;1891	1891	7.1751	5.6699	7.8461	6.363	4.6058	6.9624	5.572	6.2806	4.5945	6.6847	7.3735	6.0444	5.7934	4.6005	7.2794	5.7827	6.2436	4.4803	4.8186	7.0366	4.1819	4.4686	6.3185	5.3868	6.2384	4.8161	3.0426	5.3194	7.1528	5.5008	6.8672	4.5398	6.011	6.1831	4.8176	4.09	6.0559	4.957	5.2946	4.7274	4.9551	4.8639	6.3581	6.5162	5.8714	7.0185	4.888	4.8595	4.5886	5.3649	5.7057	7.1608	4.2472	7.4458	6.4586	4.5969	4.5826	6.1221	5.3754	6.2059	5.3505	7.0783	5.7167	5.2675	6.2675	5.7236	5.2574	5.7104	7.0123	7.1468	4.2265	5.8189	6.8664	6.1981	6.2207	5.7758	7.9318	4.6299	5.5696	7.2609	5.591	6.2054	6.3302	7.8358
PF3D7_0900100.mrna1_1	PF3D7_0900100.mrna1_1;1892	1892	6.2928	5.4715	6.9627	7.0312	5.4012	10.3995	6.6459	5.1615	4.7618	6.9615	6.8554	6.3429	6.254	5.2261	10.8483	6.0097	5.0197	5.3338	5.8349	6.7423	6.0288	5.3565	5.9004	7.1797	6.379	3.4383	5.8517	5.6901	6.5474	5.5847	6.0853	5.6129	6.9535	6.7466	5.4604	4.7469	6.2617	5.6758	6.0949	5.7889	4.9453	4.3067	5.6851	5.2149	6.2828	8.7544	5.5198	5.8412	4.5198	7.4909	5.1383	5.2396	6.2382	6.3257	6.2487	8.1921	5.4761	6.4403	6.0052	5.4316	6.2534	6.3935	5.2983	4.585	5.4195	5.7814	5.714	6.0195	7.572	6.4841	9.4609	5.5119	6.9919	5.2839	6.4346	5.6559	7.5638	6.1831	5.9598	5.6038	5.7514	4.8455	6.3915	7.7176
PF3D7_0900100.mrna1_1	PF3D7_0900100.mrna1_1;1893	1893	6.7286	6.3733	6.1073	7.2666	4.6188	10.6047	6.0345	5.6789	5.6924	5.8637	8.0146	5.2802	6.6765	2.4751	11.4333	5.805	5.7931	5.9181	5.5068	6.6201	8.0446	4.9764	4.6786	6.7903	5.254	3.4816	7.5067	5.2118	6.929	7.3712	5.7769	3.5072	6.5557	5.6713	5.0094	7.8225	5.3971	5.7485	5.2619	6.3413	5.4205	4.7004	5.2931	5.9277	4.9519	9.1218	4.9612	5.8686	5.327	7.1981	5.7024	4.8856	5.4893	6.417	5.8773	8.0937	6.2042	5.2296	5.8672	5.3306	6.0224	7.0429	5.995	5.4854	5.4005	6.6045	4.8369	7.2549	6.7096	5.7024	8.9751	5.3757	5.4293	5.6273	5.3056	5.2544	6.3904	6.6466	5.2754	6.0566	5.057	4.4899	7.9869	6.5308
PF3D7_0900100.mrna1_1	PF3D7_0900100.mrna1_1;1915	1915	6.8846	5.9757	5.0815	6.2572	5.2517	6.1268	6.1436	7.4072	5.4656	7.0047	5.0811	5.9491	4.6599	3.7463	6.2743	5.7973	8.052	4.7698	5.3674	6.8798	9.4766	5.4967	5.0631	5.4976	9.3034	5.408	6.1579	6.3169	6.9256	9.0826	6.8209	5.2931	5.4954	9.4754	5.4022	5.1878	5.8475	5.3041	5.8053	5.8417	6.1564	4.8714	5.3698	6.4504	6.3455	7.2811	6.1795	5.1363	6.0826	6.3316	7.028	5.7879	5.4373	6.3302	5.7795	8.0441	5.2001	7.1563	6.797	5.5868	5.9288	6.7733	6.1896	6.079	6.7983	4.9699	5.9993	6.3248	9.0845	5.8112	8.0246	5.9964	7.0654	6.2091	5.625	6.7592	6.9319	6.4111	6.842	8.2447	5.7325	6.7163	6.3945	9.4663
PF3D7_0900100.mrna1_1	PF3D7_0900100.mrna1_1;1916	1916	7.0902	6.0783	5.745	5.9189	5.6985	6.0369	7.1411	7.7077	4.5298	6.939	5.1942	5.7936	5.5081	5.2917	4.5267	6.3089	8.1262	5.5049	4.7724	7.5648	8.9742	5.588	6.1936	7.1949	9.5951	3.6576	4.7522	5.537	7.1924	8.8734	6.5572	5.701	7.7984	10.3969	5.433	5.0548	5.2517	5.9556	5.4825	6.3413	5.6267	4.8738	6.9364	5.8324	7.5116	9.4407	6.0702	5.4545	5.8222	5.729	7.3696	6.5659	4.7175	6.5084	5.1934	9.4724	5.0387	6.4571	7.1272	6.3336	6.621	6.3717	6.6169	6.2046	6.9217	5.5987	5.2487	5.774	9.7731	5.292	8.7354	6.2863	7.2569	7.4314	6.9864	6.1089	6.9486	6.7694	6.694	7.8204	4.943	5.7334	6.1821	9.4445
PF3D7_0900100.mrna1_1	PF3D7_0900100.mrna1_1;1917	1917	7.2256	7.1504	4.8875	4.8074	5.3913	5.5862	8.2138	8.2493	3.9955	6.8071	5.3999	5.0505	5.7926	3.6041	5.4594	5.9205	8.8642	4.5759	4.6848	7.6439	10.0071	6.2143	6.1481	6.7729	9.5907	4.275	5.3434	5.9681	7.0176	9.0231	6.8115	5.2821	7.1059	9.6607	4.9841	4.1465	5.1039	5.9642	5.1305	5.9821	5.8997	5.5771	5.8084	6.8416	7.2181	9.2733	5.8951	5.5592	5.6834	6.9728	8.083	6.44	4.8048	7.0466	4.8807	9.1881	5.342	6.7948	6.302	6.0121	5.6687	6.3574	6.3827	5.0312	7.6044	5.8207	4.6182	5.4286	10.2759	5.8775	9.7678	6.5393	7.4773	6.5236	6.0007	5.7527	6.8704	6.5609	7.0944	8.8551	5.4604	5.1735	6.0197	9.3018
PF3D7_0900100.mrna1_1	PF3D7_0900100.mrna1_1;1918	1918	7.7642	6.4097	5.5301	5.9505	4.3198	5.5765	7.2101	9.4939	5.3063	7.157	5.7986	5.3796	4.5777	5.1918	5.047	5.5978	9.8235	4.9383	5.1473	6.3927	9.7624	5.8607	5.8824	6.201	7.6922	3.8738	5.0488	5.4575	6.3593	9.078	6.6809	5.0201	6.052	8.2681	4.3434	3.3377	3.2141	5.2935	5.9057	5.6767	6.2137	4.6041	5.6218	5.9891	6.2598	8.9181	5.0475	4.6764	6.6363	6.1479	7.5162	5.9338	5.5008	7.2355	5.4222	8.1737	5.4925	6.059	6.4674	6.1601	5.3872	6.0644	5.327	6.0215	6.6144	3.9392	5.4607	5.0281	8.7896	5.5132	8.458	5.4957	7.769	6.4524	6.7682	5.8885	6.3735	6.0334	5.9129	7.7618	4.7645	4.2593	6.0766	9.0689
PF3D7_0900100.mrna1_1	PF3D7_0900100.mrna1_1;1919	1919	7.4374	6.478	4.9919	6.2346	5.9317	6.1001	5.8975	7.0714	3.8176	7.3332	5.0942	3.9317	5.4519	3.3743	6.0103	5.3858	6.2192	3.189	5.6427	6.8415	9.8114	6.3402	5.5037	6.6431	7.0015	3.645	4.8425	7.6484	6.4279	9.6077	6.9777	4.7866	6.8143	7.2068	5.438	3.5546	5.2694	4.85	5.8681	6.3041	5.5981	4.7698	6.4625	8.0124	7.0638	8.4096	5.2559	5.8482	5.7594	5.7829	7.0041	5.2319	4.7576	6.7199	4.6798	8.4122	5.8084	7.0873	7.1221	6.2215	5.8025	6.5629	6.4583	7.0367	5.7949	5.7498	5.7962	4.6781	9.8435	5.0108	8.9311	5.3288	7.4734	7.5602	5.9011	5.2687	7.2763	6.7222	7.6275	7.7696	4.3161	5.9011	4.359	9.7434
PF3D7_0900100.mrna1_1	PF3D7_0900100.mrna1_1;1920	1920	8.5699	8.4995	6.9165	5.8822	4.5211	5.5122	6.4904	8.2058	5.9889	8.5233	5.6073	6.4011	5.4812	4.2638	5.6876	6.7104	7.9346	5.0466	5.4496	6.9412	14.4666	8.1434	7.6143	5.7463	5.8987	5.5157	5.7737	4.0179	6.3712	12.5872	8.1587	7.0194	6.0991	6.8746	5.2284	4.7355	5.9533	6.6204	5.954	8.4769	10.1228	4.6565	6.1607	7.4712	8.0537	9.6398	6.9077	5.6047	7.1952	9.8991	6.5839	4.3743	5.5913	6.3246	6.2267	9.9506	5.9004	7.5174	6.1245	5.06	4.6859	6.2677	8.0971	8.2968	8.2267	6.3338	4.9658	5.8721	6.745	6.6154	9.2219	5.814	8.6939	6.7904	5.5021	5.1285	8.3933	7.1566	8.5129	8.6938	5.8709	5.4353	6.1679	5.9556
PF3D7_0900100.mrna1_1	PF3D7_0900100.mrna1_1;1921	1921	7.4748	8.0651	6.0468	6.0807	4.479	6.2703	5.701	7.6852	5.3516	8.2237	5.4584	6.6097	5.6276	2.5583	5.4744	5.9138	7.3492	5.1918	4.8309	5.6862	14.4883	6.5234	6.0587	5.5598	4.8748	5.1867	5.4783	4.62	6.2022	11.7085	7.2886	5.5444	5.3782	6.487	5.3306	6.9625	5.2384	6.1735	5.9821	7.0777	5.6721	3.9184	4.4249	5.3125	7.517	6.8693	5.8689	6.2288	7.0074	11.9901	6.2739	4.0259	5.4951	6.1809	5.7401	6.2759	5.8387	6.1336	5.6614	2.8914	5.5361	6.2182	6.6072	7.2718	7.9317	6.2334	4.6381	5.5207	10.0605	6.5595	6.6754	5.0418	8.5064	4.7897	5.0144	6.0583	7.755	6.2367	7.5812	8.4723	6.0244	4.9136	6.3062	9.6514
PF3D7_0900100.mrna1_1	PF3D7_0900100.mrna1_1;1922	1922	7.5603	8.0385	5.8537	5.5619	3.1506	5.6798	5.8462	6.7589	5.5179	8.2897	6.9614	6.9353	5.2024	2.2898	6.4494	5.7186	7.2037	4.7745	3.8309	5.2238	7.9468	6.5925	5.4209	5.1831	5.1655	4.5717	8.8172	5.406	5.9519	7.4342	6.9129	4.6548	5.1367	5.2604	5.2653	8.7329	5.8485	8.3675	6.0429	7.1205	6.025	2.3448	5.2994	5.021	6.4017	6.2634	7.512	6.1123	6.93	11.5603	5.8686	5.7452	5.3747	6.1062	6.4866	6.438	4.7949	6.0564	5.0295	8.0411	5.9196	6.4444	9.2593	9.4645	7.4873	6.0407	4.2957	7.4062	13.7676	8.2124	6.1169	4.9713	7.2639	5.4702	8.0353	6.2201	8.3301	9.5212	8.3509	8.4558	5.3136	4.4963	6.7666	13.8478
PF3D7_0900100.mrna1_1	PF3D7_0900100.mrna1_1;1923	1923	8.0611	7.8242	6.1807	5.9079	3.8992	5.7918	7.4222	7.1783	6.4109	8.4338	7.6854	7.1412	5.5072	2.6622	6.1377	6.8524	8.0731	3.9542	5.2192	6.3978	7.4977	6.5738	5.1085	6.1117	5.5426	5.916	9.5989	5.3757	6.4899	6.4816	7.0586	5.1591	6.7901	6.7114	6.1687	9.5912	3.366	7.0447	6.7251	8.4302	4.5503	5.8298	5.0219	3.8156	7.1722	7.574	6.9071	6.8853	8.0343	11.5629	5.7708	5.8691	8.8005	7.8319	5.9658	6.1369	5.3667	6.6809	5.7594	5.6865	4.9837	6.7493	6.5812	8.5076	7.7667	7.2095	5.3395	7.7065	8.1746	7.8841	6.1813	7.328	8.3704	5.4686	6.2536	5.8253	8.094	6.71	9.3177	8.3916	7.1983	4.9336	7.5068	7.5406
PF3D7_0900100.mrna1_1	PF3D7_0900100.mrna1_1;1924	1924	7.5056	9.0374	6.5215	5.7178	5.0853	6.025	5.8866	7.4384	6.0186	7.7158	6.5234	6.3484	5.6533	3.9727	7.014	6.7241	7.1604	3.5097	3.8709	5.7192	6.7173	6.2906	5.5913	4.466	5.3089	5.2891	9.9435	5.017	5.8225	6.8958	6.7378	4.1867	4.8605	6.9634	5.0299	9.124	4.9828	6.1146	7.0665	8.6155	6.0422	4.6444	5.9307	4.5361	7.5859	7.6956	5.978	6.1144	7.0592	11.5343	6.7977	6.1357	6.4077	6.2913	5.1579	7.0405	4.5367	6.6079	4.649	5.1695	4.9193	10.893	6.3663	7.305	7.8517	5.9115	4.3298	5.3593	7.2322	5.1526	6.583	5.3445	8.174	5.3988	5.6294	5.0892	11.3108	5.5311	6.8795	8.222	5.4951	4.1538	6.1587	6.0168
PF3D7_0900100.mrna1_1	PF3D7_0900100.mrna1_1;1925	1925	7.5554	10.0932	5.4286	5.8107	5.3505	7.0131	6.7588	8.2799	6.7582	8.4641	6.6032	7.2835	5.5841	4.5379	6.7398	6.8413	7.4756	4.6421	5.1651	5.2059	7.8118	6.1969	5.1123	4.8982	6.2625	5.7181	9.6342	4.7485	5.7769	6.7741	6.9508	5.1603	5.814	6.8891	5.8339	9.8796	5.2257	6.1884	6.6546	7.6519	4.4777	5.8099	5.9591	5.3572	7.6561	7.7522	5.9186	6.6373	9.1215	11.9935	7.1371	6.3903	6.9112	6.6488	5.8032	7.2705	4.1851	7.1349	4.9727	3.0652	5.6389	8.6479	6.8306	8.2986	8.3102	5.8743	5.3684	5.8138	6.5212	5.1152	6.9723	5.5062	8.3472	4.9919	6.0678	5.6317	8.6391	5.0942	8.9106	8.5471	6.1252	5.3576	6.0787	6.0978
PF3D7_0900100.mrna1_1	PF3D7_0900100.mrna1_1;1926	1926	8.0363	11.3597	5.645	5.3169	3.7495	7.112	7.4508	9.5306	5.8202	8.563	6.9144	6.9605	4.9284	4.0661	7.2461	6.0339	8.7603	2.2957	4.6519	5.6253	8.2526	6.3127	4.7076	5.0561	7.3476	6.0659	9.6114	4.5552	6.0339	7.4697	6.9369	6.1729	5.496	7.9998	6.2615	9.6013	5.7118	7.2808	6.1391	10.7301	5.4519	4.89	5.5753	4.8997	7.3014	8.7803	7.5712	5.5829	8.9319	12.0514	9.2464	6.1635	8.3337	6.8001	5.5966	8.6059	3.9174	8.2947	4.9814	4.5354	5.0488	10.8773	6.1975	9.429	7.6125	6.1367	3.9439	6.2926	6.9202	5.6716	7.8766	5.6812	9.4605	6.1254	4.1787	6.0624	10.9023	5.8359	9.1833	7.7244	5.6719	5.0687	5.8455	6.7386
PF3D7_0900100.mrna1_1	PF3D7_0900100.mrna1_1;1927	1927	6.5102	10.4224	6.8655	6.5845	4.4854	6.0054	7.2106	8.5265	5.9491	7.2564	6.9027	7.7652	6.3981	4.7409	6.5794	6.5193	8.0295	5.1477	5.0161	7.8436	8.2415	5.5665	7.1391	5.6358	7.4989	8.5326	10.5869	4.9246	7.9721	8.2666	6.5376	7.9729	6.1908	7.9431	8.0691	10.0276	5.6138	7.1822	6.976	9.3488	7.2952	5.9293	6.2496	6.0548	6.9032	8.2141	6.9322	6.1647	7.9523	7.6007	8.5637	6.3952	6.2707	6.9458	6.9392	7.1775	5.1473	9.08	7.5334	4.85	5.6441	9.4721	6.8833	8.6267	7.6825	6.1171	3.9991	6.356	6.0585	6.8359	7.1147	5.1946	9.921	7.5835	6.8593	6.9191	9.1745	6.6168	9.1271	8.6465	6.3535	3.7581	7.206	6.0631
PF3D7_0900100.mrna1_1	PF3D7_0900100.mrna1_1;1928	1928	6.6703	6.6966	6.6369	6.3118	5.07	6.052	5.9584	5.2426	6.1607	7.4727	6.2983	8.3753	5.9581	5.9745	5.9479	6.8206	6.5668	4.6247	4.2403	5.4219	7.341	5.7981	5.3961	4.9383	5.9307	6.7421	8.9097	4.9977	5.6413	6.3297	6.1577	3.9955	5.1089	7.0025	6.0587	8.735	5.4016	5.5217	6.3291	5.0682	5.5062	4.916	5.8753	6.1092	5.5558	5.4692	6.5148	5.5423	6.1623	6.2416	3.7918	6.1179	3.8278	5.8217	6.6528	6.2217	5.4883	6.002	5.8004	5.5966	5.1194	10.2775	6.548	5.0426	7.0858	5.3726	4.9054	4.4725	5.844	6.8622	6.0354	5.2928	7.9165	6.6518	7.9143	6.1119	10.1582	5.5373	5.9743	7.7029	5.0626	4.8268	5.4722	5.0691
PF3D7_0900100.mrna1_1	PF3D7_0900100.mrna1_1;1929	1929	8.3321	8.1014	8.0007	7.6111	7.3573	6.382	7.3262	6.5248	7.3696	8.5504	6.6042	8.3904	7.287	7.2664	6.5938	6.1973	6.7498	5.5534	7.5716	8.7448	8.5593	7.7744	6.2036	6.6788	6.944	7.0587	7.6507	6.1221	9.1981	7.9966	8.7605	7.4797	6.5298	7.347	7.0256	7.5683	8.0808	7.2965	7.9572	7.9962	6.0424	4.812	7.0632	6.503	7.1995	7.6679	7.1447	8.0877	7.2614	7.2204	7.4994	7.0035	7.6662	7.0123	8.5884	6.8053	5.8909	6.9159	6.281	6.8952	6.0036	9.5739	6.0255	6.3944	5.9512	6.6379	5.4463	5.9047	8.8022	9.7161	7.6866	7.8887	8.4848	8.3723	7.9664	8.1748	9.69	7.3399	7.4744	7.5129	6.6479	7.0169	7.8039	8.3973
PF3D7_0900100.mrna1_1	PF3D7_0900100.mrna1_1;1930	1930	6.9822	6.2149	5.8395	5.8017	10.6652	5.126	7.8677	9.0966	10.1487	7.7511	6.4133	8.1279	6.5215	10.9294	5.0605	7.8158	9.6868	5.2456	4.2839	7.4903	7.4129	5.5087	7.4258	7.6093	7.4553	7.6709	6.911	5.627	6.9382	7.0058	6.4759	7.8674	8.146	7.5942	6.6242	5.5711	10.5632	5.5853	11.0258	4.8017	4.3695	5.9371	7.2031	5.6795	7.0654	7.8251	6.2675	10.8427	3.8278	6.4558	3.8258	7.8822	5.3291	8.1505	4.6294	7.0727	5.4012	5.8068	5.5789	6.928	5.3981	11.3986	9.0026	5.6112	3.9203	5.9637	5.2649	9.7131	5.3593	4.2441	7.4606	6.5345	6.8937	5.5419	8.1296	6.1241	11.0651	9.0806	6.3436	5.2491	6.1175	4.2203	10.253	6.5606
PF3D7_0900100.mrna1_1	PF3D7_0900100.mrna1_1;1954	1954	7.4098	6.8764	6.152	7.4047	8.141	6.8511	7.6178	5.6798	8.2171	8.1291	7.2287	6.5503	7.5721	8.1978	7.2121	11.0954	4.9126	6.987	6.1663	9.0824	11.0343	10.2527	8.5662	8.153	6.4712	5.6738	5.4229	5.7093	9.0396	11.375	10.2508	8.2004	8.3675	7.3043	5.785	5.8207	7.8765	6.9682	9.5165	6.8237	6.0144	4.9317	8.2377	6.9221	6.8413	11.4265	6.8209	8.3565	5.4363	7.7941	10.5665	8.9608	8.1193	6.9253	7.7	11.7983	5.432	6.4482	6.8823	8.352	6.4806	10.1272	5.6346	6.5526	9.2878	7.1588	9.5947	5.3933	8.4919	8.2106	10.6894	6.9572	8.2195	7.0209	8.7325	7.1842	8.7726	6.8455	7.7518	9.8153	6.9128	10.2393	5.9903	6.5779
PF3D7_0900100.mrna1_1	PF3D7_0900100.mrna1_1;1955	1955	6.4264	5.8517	7.0488	6.5928	8.2626	6.782	8.3809	5.275	8.7168	7.63	5.9196	6.0336	6.7369	8.8609000000000009	7.0654	11.7524	6.1434	6.4305	4.5874	8.679	10.6902	9.0909	7.8918	8.2329	5.8286	4.8704	5.3085	4.7761	8.5356	10.8577	9.9404	7.3564	8.2815	6.2149	6.367	6.2672	8.7415	5.7104	8.7155	5.2931	5.4128	5.4303	8.3065	5.7666	5.3505	11.4609	6.6879	8.1025	6.2022	7.0421	10.4487	8.3514	7.5934	7.7401	6.7905	12.092	5.5373	6.0317	6.4051	7.9773	6.079	8.8931	6.5234	4.9107	9.2376	7.7315	9.8954	5.9738	9.4597	6.4214	9.9082	6.0219	7.5264	5.4366	8.9949	6.31	9.3039	4.9704	7.2413	9.6424	7.0085	10.1195	6.1554	9.0944
PF3D7_0900100.mrna1_1	PF3D7_0900100.mrna1_1;1956	1956	7.2324	5.7409	4.8615	6.3356	5.1247	6.6201	4.1408	1.433	5.0544	7.5862	3.1875	5.4578	6.0354	5.8644	7.163	5.7442	5.1961	3.9727	4.3743	9.7682	6.9602	5.9258	9.5612	4.8495	4.6809	6.0253	6.1412	5.243	9.9082	6.803	7.3707	8.6508	5.3445	5.898	5.6294	5.7968	5.4446	6.9376	7.1846	5.319	3.4182	4.2087	6.5334	5.0678	7.1397	8.2906	6.5078	6.0426	4.4296	6.1045	5.6738	6.254	4.2165	6.7151	4.812	9.3956	5.9862	6.6138	4.5002	5.6343	5.9467	7.2682	3.7506	5.3132	5.3709	7.9907	4.7506	6.6168	12.1355	6.193	8.0317	6.595	7.8762	5.1305	5.8153	7.4324	8.9285	6.0041	6.9178	6.4202	6.2257	5.8405	7.1557	11.1098
PF3D7_0900100.mrna1_1	PF3D7_0900100.mrna1_1;1957	1957	7.2385	5.4799	4.6035	10.0767	5.5573	5.8652	5.0072	4.5466	4.7777	8.2189	5.1069	7.2168	10.097	6.2374	8.0525	5.9837	6.0483	5.4899	5.8887	6.942	7.6274	6.5323	10.2974	9.4174	5.7425	6.0572	5.7903	6.1469	6.7287	8.358	7.0967	9.7501	8.0029	6.6754	5.3761	6.2273	5.1383	8.8347	7.1731	6.0301	4.9011	4.3854	6.3051	5.9977	6.688	8.2119	9.3664	7.6861	5.5762	6.8143	5.1918	5.6282	2.742	7.3916	5.3885	5.8863	5.2935	8.2477	6.2468	3.9269	6.5807	13.0045	5.3705	5.6029	7.8742	5.4376	4.7236	5.561	9.4945	7.1809	6.7452	7.1105	9.4015	6.7844	6.2996	6.9525	12.5848	5.1152	7.2675	7.7162	6.1896	5.6002	7.0924	9.0325
PF3D7_0900100.mrna1_1	PF3D7_0900100.mrna1_1;1958	1958	9.0368	6.1473	5.6946	6.1328	4.4243	6.4121	4.4094	6.0108	4.1667	10.0868	5.6834	10.2201	6.285	6.9682	9.0966	7.0714	10.4577	11.22	4.8585	7.4374	6.8039	4.5379	6.5357	5.7703	6.9444	5.7863	6.8195	12.9109	9.8188	7.9452	9.0121	5.5601	7.5389	11.1987	6.5615	7.7879	6.1948	5.3847	5.7271	5.4957	5.1169	3.5248	6.1918	5.6968	8.2766	9.8991	8.8495	9.618	12.9497	7.258	10.6031	11.5809	6.0734	9.8648	5.9047	5.0334	5.5125	6.541	7.3871	4.9155	5.4138	14.1436	5.7544	5.3441	7.2736	5.4591	6.9433	5.4496	8.8289	10.5286	9.3269	9.3709	8.3154	12.7901	9.8374	10.6432	13.29	11.1001	9.4632	9.3947	7.1059	9.9312	9.3993	9.5545
PF3D7_0900100.mrna1_1	PF3D7_0900100.mrna1_1;1959	1959	7.5884	6.3621	8.375	7.4772	6.1108	7.024	5.2943	4.9284	2.862	9.0609	6.3745	7.8277	6.6101	7.6786	8.8737	4.843	8.6997	7.5511	4.7777	6.3241	6.1938	4.2987	4.3103	5.1313	6.1572	10.3946	5.9286	10.5752	6.4984	6.9111	7.1646	3.1779	6.5639	8.6796	9.876	5.9912	3.4074	5.6467	6.2155	5.9873	5.8128	5.1039	4.2532	4.7613	6.5444	8.6283	7.732	7.6927	11.5126	7.0772	7.1977	9.8455	7.4124	9.0748	6.4504	5.9488	5.5157	5.8657	5.6226	4.1069	5.8763	13.3597	5.263	5.8562	7.1893	6.6187	5.8654	5.7957	6.0029	8.6321	9.0783	7.9207	7.6976	10.3123	8.1034	8.5118	13.9854	7.6242	8.8465	8.2904	6.8895	7.6736	8.1163	7.2385
PF3D7_0900100.mrna1_1	PF3D7_0900100.mrna1_1;1960	1960	8.1495	7.0429	6.4463	6.9322	3.3118	5.3799	5.2373	5.4121	4.6921	10.176	5.3954	7.7103	6.1888	7.9572	9.1015	6.288	10.2325	8.5537	4.4535	6.7103	6.454	4.7317	6.4936	6.5094	5.6831	9.9019	6.4645	10.8736	8.2278	7.7056	8.1023	5.3674	6.85	9.9503	8.5378	6.7267	5.2506	6.6915	5.4548	9.4963	3.9514	3.2525	3.8953	4.7772	7.1173	10.2159	8.6095	8.0015	11.4222	7.7169	9.1245	10.8156	7.3729	9.8782	6.2319	5.228	5.3363	5.4575	5.7895	4.4222	5.812	13.5908	5.8048	6.3207	8.1855	4.8694	6.6228	5.8502	6.4963	9.1656	10.2294	8.5319	8.0842	12.3778	9.409	9.7871	13.6188	8.2853	9.7621	9.1673	7.1888	9.2531	9.5095	7.1137
PF3D7_0900100.mrna1_1	PF3D7_0900100.mrna1_1;1961	1961	8.2467	6.7836	5.7647	6.6488	5.021	6.0387	5.0879	4.6531	5.5807	11.1632	5.9646	7.8729	5.8542	7.984	9.6607	6.071	11.2635	10.2881	4.9467	6.6758	6.8321	6.157	6.2557	5.4084	5.2223	8.2248	7.1865	11.363	8.9118	7.5624	8.6947	5.5348	7.7148	11.0332	7.577	7.0188	4.9968	5.9505	5.667	8.6412	7.6084	4.7393	5.7785	5.7929	7.264	10.5166	8.9008	9.1168	11.9552	8.0284	10.7874	11.299	8.3393	10.9531	6.9343	5.3452	5.7479	5.7021	6.4538	4.8836	6.08	13.8723	6.8884	6.1536	9.5802	5.5814	6.8926	7.438	6.3109	10.1181	11.4375	9.1621	8.4444	12.9223	9.9994	10.6211	14.2906	8.7916	10.183	10.0486	7.3083	10.5792	10.6867	8.5771
PF3D7_0900100.mrna1_1	PF3D7_0900100.mrna1_1;1962	1962	7.3387	6.1396	5.5656	5.5426	4.9064	5.5966	5.4459	4.5141	5.3618	9.9631	5.6447	8.4306	5.3754	7.3025	9.2643	4.5898	10.6587	9.5255	4.3736	6.1593	5.9453	4.9345	5.5198	4.5613	5.6679	6.2508	6.7838	11.8206	9.513	7.4727	8.5808	5.1473	7.0002	10.1866	7.1066	6.7863	4.3074	5.9542	6.0807	7.4034	3.9653	4.4944	5.1445	5.0909	6.7149	11.3235	9.5399	7.9022	12.076	7.1083	10.4811	11.1838	6.6656	11.1634	5.8248	10.5131	5.5564	6.1196	6.4506	3.8738	5.7043	13.399	4.6165	5.9905	8.5956	6.1301	6.2376	6.8665	6.3334	9.7996	10.5242	8.6536	8.3803	12.4555	9.7484	10.3981	13.4299	8.5952	9.8848	9.5371	6.4941	10.587	9.9886	7.7584
PF3D7_0900100.mrna1_1	PF3D7_0900100.mrna1_1;2000	2000	7.139	6.5491	4.887	5.7353	4.6628	8.3238	5.3823	5.7109	4.4874	7.4438	3.4356	6.0477	6.2767	2.8679	8.3196	4.7934	5.7642	5.7703	3.7027	5.6244	7.2437	5.0152	6.0444	6.2821	5.6505	2.98	6.7544	5.5385	5.4029	7.2004	4.7729	4.5008	7.1041	5.4074	4.4548	5.0193	4.3205	4.8768	5.0505	5.9057	4.5229	5.8372	5.3861	5.7827	6.5773	4.6977	4.7093	4.1611	5.4777	5.8853	6.3114	5.5862	5.2219	6.9998	5.1969	4.6854	5.2453	5.7764	5.8936	5.5214	6.9417	7.4817	6.8809	5.591	6.9053	5.6259	4.073	6.7872	4.3103	5.0259	4.4692	6.4316	7.4543	6.6179	5.5364	5.6758	8.4148	5.8963	5.7626	6.7319	5.3554	4.254	6.6473	6.1989
PF3D7_0900100.mrna1_1	PF3D7_0900100.mrna1_1;2001	2001	6.0858	5.6639	5.4663	6.3393	4.2032	8.0856	5.568	3.9136	4.8738	8.2484	3.3434	5.9973	5.5254	5.1942	7.7551	5.0383	5.5002	6.0479	4.4482	5.6562	7.2944	5.1272	6.9687	5.7148	5.9823	4.0347	5.2961	5.4571	5.3012	7.1443	5.5398	6.2437	6.3976	5.6932	4.153	4.7824	5.9141	5.407	6.364	5.3143	4.4621	5.8938	5.0193	5.09	5.6574	5.7393	6.0325	5.5604	4.8171	6.1434	4.9481	5.8022	5.2122	7.0065	5.4819	2.4276	7.2994	5.7236	6.272	5.8045	6.6803	5.5895	5.846	4.4705	7.8505	5.9474	4.9547	6.4477	5.4249	6.6388	4.6094	7.268	6.842	5.684	5.7782	6.9639	7.6803	4.9486	5.9418	8.3485	6.1293	4.1763	7.2142	5.9148
PF3D7_0900100.mrna1_1	PF3D7_0900100.mrna1_1;2002	2002	6.9285	5.7787	6.4401	5.6179	4.1875	8.506	5.6562	3.843	3.4957	7.414	4.6005	6.4162	5.4492	2.7845	7.2864	5.7115	5.6668	5.7827	4.7021	5.2787	8.1718	3.925	6.5529	6.5097	5.896	4.9977	4.3391	5.9425	5.7371	6.3927	6.3102	6.2344	5.6522	6.3553	4.1739	3.8885	5.0631	5.6536	6.2321	3.9973	5.1445	5.9825	5.5361	4.5323	6.3471	5.99	5.4867	5.3813	5.1894	4.4515	6.0821	4.3999	6.4652	6.5899	6.0777	6.1031	8.2387	5.3674	6.5895	3.5298	5.1855	6.6581	5.2954	5.257	5.1583	5.6288	5.0139	5.3809	6.4433	5.6707	4.6662	7.7482	6.5279	6.5467	6.1318	4.8374	8.0723	5.1902	5.9932	4.6982	6.7814	6.4607	6.8622	6.3625
PF3D7_0900100.mrna1_1	PF3D7_0900100.mrna1_1;2003	2003	7.357	5.605	5.5732	5.5692	6.6226	8.349	4.9616	4.8324	6.6135	7.0441	4.2396	6.5256	5.0496	6.9597	7.7275	5.9805	5.5062	4.9364	6.7252	4.5759	9.1945	5.0488	7.5769	5.7425	5.4222	4.0626	5.3487	5.5503	6.2439	7.2804	6.451	7.7614	5.7238	6.3489	4.5033	5.2702	4.3992000000000004	6.6822	5.1886	4.8227	4.4995	4.8354	5.2415	5.4091	6.5091	5.2619	6.4173	5.4403	4.7538	6.0839	4.9528	5.2369	6.0535	6.2776	5.6608	4.3341	9.0975	5.9651	6.6278	5.6197	4.5072	7.2202	5.9472	4.6247	5.3045	5.3082	5.1493	6.0455	6.2149	6.965	4.8379	9.4538	7.4796	6.2048	6.9973	5.9165	8.326	5.4702	6.2685	5.5416	6.0061	6.1125	6.8259	4.729
PF3D7_0900100.mrna1_1	PF3D7_0900100.mrna1_1;2004	2004	7.2576	5.8255	5.3961	6.0881	4.4289	8.5291	5.0112	5.2361	4.0514	7.3878	5.9023	5.9208	5.825	4.0635	7.7943	4.6792	5.6328	3.7115	5.0959	4.7404	9.9017	4.4256	6.6372	7.2169	5.6687	4.6305	3.4195	5.4423	5.7118	7.4515	6.4965	5.6744	6.868	5.8848	3.8359	3.8288	4.9819	5.3775	5.839	6.8469	4.7661	5.9322	4.6809	5.3579	5.5847	5.0853	6.3091	5.765	4.3971	5.2141	5.1619	6.0038	4.9528	5.7112	5.4692	5.0561	8.8683	5.2731	6.0475	6.4107	5.3201	6.497	5.7774	4.5491	4.3226	6.0775	4.975	6.7456	5.2079	6.1303	5.0635	7.9594	6.9745	7.0444	6.8509	5.8176	7.8924	6.0047	6.4313	5.5996	5.6447	4.0479	7.8051	5.7501
PF3D7_0900100.mrna1_1	PF3D7_0900100.mrna1_1;2005	2005	7.1396	6.2342	6.7233	6.4765	4.2087	5.8485	5.8768	5.2399	3.144	7.6035	6.1568	6.729	6.3787	4.7115	5.7271	6.2133	6.0065	4.4699	7.1035	5.975	8.1339	6.2673	7.5467	7.3421	5.934	5.067	4.756	5.8171	6.3771	7.9107	6.0146	7.05	7.4628	5.6453	4.3834	3.6769	4.2334	5.0448	7.1111	6.0197	4.375	5.3165	5.3906	5.2776	5.9745	5.8525	6.9067	6.5934	4.6392	5.803	6.1256	6.8808	4.5711	7.5987	4.7882	5.101	9.614	5.6334	6.5381	6.0898	4.9754	6.9585	7.7136	5.0148	7.2396	6.7436	4.7306	8.3057	6.1131	6.454	4.3861	8.7087	7.6796	6.9391	7.0422	6.8768	8.2644	5.8362	6.0356	5.852	6.5584	5.7287	8.533	5.2668
PF3D7_0900100.mrna1_1	PF3D7_0900100.mrna1_1;2006	2006	7.3392	7.4407	5.1815	6.9492	4.4666	5.6522	6.5694	6.5612	4.8777	7.7	6.1447	6.6906	7.1851	5.7653	6.4725	5.4803	6.5937	6.0966	6.6005	5.3423	9.5072	6.4062	8.581	7.5789	5.9449	4.9588	3.7824	5.0343	7.5196	7.6472	7.5378	9.4223	7.1154	6.3271	5.0819	5.0352	5.4246	6.5416	6.2077	7.8786	5.2203	5.5401	7.0195	6.405	6.4757	6.2968	6.5887	7.0054	5.4216	6.6492000000000004	6.5127	6.5679	6.3178	7.9003	6.9333	4.9222	10.4362	5.4899	5.8977	5.2765	5.2847	7.8807	7.343	5.6982	6.5207	6.529	5.9435	7.5166	5.6221	7.6524	5.6591	9.6753	7.7606	7.6553	7.2168	6.745	8.8115	6.7639	6.4187	7.6584	5.9205	5.9993	8.0366	5.8156
PF3D7_0900100.mrna1_1	PF3D7_0900100.mrna1_1;2007	2007	7.15	6.2651	5.5419	6.8333	5.3621	7.1049	6.2743	7.4914	4.6831	7.4011	6.0682	6.8362	7.0478	4.7285	7.4737	5.8936	6.9198	6.6072	6.0777	6.7791	8.5791	6.709	7.2137	7.2113	6.142	5.2502	5.3621	6.1532	6.8241	7.4254	6.6079	8.4264	7.2352	6.4637	6.0561	4.6076	5.6241	6.2728	5.9558	5.8133	5.5771	7.8143	6.278	6.5078	5.9766	7.2389	6.4463	5.8622	4.5558	6.3477	5.5367	6.0141	6.1485	6.8537	7.3425	4.7361	9.9689	5.5865	6.0268	6.1809	5.7929	6.7336	7.6456	7.3548	7.4434	6.3712	6.0248	7.544	6.1348	6.9732	5.9787	9.318	7.2094	7.0434	7.89	6.3316	8.3393	6.5318	6.731	9.0836	5.8943	6.2867	7.8251	5.5463
PF3D7_0900100.mrna1_1	PF3D7_0900100.mrna1_1;2008	2008	7.6505	7.8938	5.6058	7.1992	4.917	6.3614	6.2242	6.1574	5.8151	7.6315	6.0363	7.1954	6.8807	4.7479	6.3102	5.9212	6.4063	4.7257	6.5827	7.3178	8.6933	6.5018	7.6785	6.6353	6.3677	5.5804	4.4363	6.7529	7.0058	7.7448	6.5182	8.4258	6.6538	6.0135	6.0217	5.4938	5.2858	6.7338	6.7789	7.2322	4.6029	6.2373	6.7501	6.3208	6.3747	8.2594	5.9069	8.1187	4.8232	6.6993	5.8027	5.6859	6.2946	7.4457	7.652	7.302	10.5458	10.9597	6.7215	5.8972	6.1471	7.311	6.5578	6.2513	6.6802	6.0715	6.1825	6.761	5.561	7.8286	7.501	9.4827	10.6515	8.0415	6.932	7.3665	8.4927	5.8301	7.293	8.2899	6.1781	6.4573	8.0617	6.7193
PF3D7_0900100.mrna1_1	PF3D7_0900100.mrna1_1;2009	2009	7.8632	6.1385	5.2153	7.1269	5.9537	6.6548	6.0843	5.9885	5.0488	8.0642	6.4888	5.7832	7.0531	5.6554	5.9467	6.3052	6.3808	5.6943	5.1855	7.1128	8.3181	8.388	6.8277	6.953	6.6546	6.2924	6.607	5.0858	7.8386	8.387	7.4002	7.4678	6.833	7.3945	6.2737	7.3432	6.0279	5.3872	7.5726	5.3034	5.2521	7.0712	5.861	5.9738	6.5557	5.6868	6.2081	6.9725	4.9973	5.7178	5.8298	6.0328	8.0895	6.2093	9.1348	3.6724	10.5021	6.0146	6.7725	5.3399	6.7545	7.6481	9.0409	6.1066	6.3978	6.5848	5.3789	7.2823	5.3298	9.3713	5.3565	9.423	7.8765	7.1069	6.8728	7.3625	8.3675	7.2307	6.2602	9.6791	7.0169	6.1214	7.3877	5.8704
PF3D7_0900100.mrna1_1	PF3D7_0900100.mrna1_1;2010	2010	7.2344	6.3018	5.0496	7.5089	4.706	6.5947	5.6273	5.9212	4.0909	7.4676	5.5555	4.1683	7.59	5.3677	6.0691	5.823	6.0877	5.3427	5.5413	6.3531	8.1446	6.5415	4.607	6.5679	7.8371	5.3827	5.1379	5.6273	6.3837	8.4442	8.0538	6.2008	6.6336	7.602	5.3388	5.3733	4.7565	5.43	7.839	5.2075	5.0453	5.8723	6.4593	7.3423	5.7385	5.7101	6.0259	7.207	5.5512	5.8647	6.1426	5.9823	8.8458	6.452	8.5683	4.4482	10.9064	6.2632	7.3254	5.4931	7.5612	7.2831	6.5419	6.1906	6.3051	7.3291	5.5904	7.0262	6.0052	9.66	4.9416	8.9343	6.8094	7.8483	7.2567	7.4025	8.7788	5.511	6.6381	8.1001	6.8734	5.7983	7.5304	5.3611
PF3D7_0900100.mrna1_1	PF3D7_0900100.mrna1_1;2011	2011	7.2984	7.047	6.1039	7.8516	4.8787	8.4527	5.79	6.0166	4.6854	7.3291	6.6143	6.0507	7.1759	5.9143	8.0045	5.8892	6.457	5.157	6.1385	8.0644	7.6718	6.7832	6.2534	7.1071	7.7702	5.5339	5.5963	5.6029	8.5456	8.0989	8.1162	4.1922	7.2402	8.0402	5.2342	5.9697	7.069	5.8115	8.6923	6.4886	5.4406	7.1543	6.7996	7.8185	5.8545	6.3716	7.833	8.2733	4.4155	6.1043	6.3471	6.7929	7.3446	6.6636	9.0255	5.7939	10.5508	5.6232	6.0405	5.7013	6.3487	7.5616	7.5483	7.2954	6.9784	7.036	5.5689	6.278	4.9021	10.6889	5	10.3457	7.9065	7.1515	6.5014	7.287	8.5138	6.2546	7.0857	7.9358	6.8239	5.9153	7.7289	5.4138
PF3D7_0900100.mrna1_1	PF3D7_0900100.mrna1_1;2012	2012	7.2612	7.2817	5.706	7.165	3.7431	7.5205	6.2834	6.7892	4.6206	7.663	6.6196	5.6288	6.9847	5.4446	6.8737	6.2032	7.279	5.8755	6.4643	6.7021	7.306	7.0142	5.6276	7.4141	7.9217	5.6519	4.6076	5.0308	7.0619	7.3112	8.0236	5.6693	7.2549	8.2502	5.8068	5.1607	6.3085	5.8166	6.7002	6.8447	4.9416	7.0947	7.736	10.383	5.6814	6.2325	6.949	6.4656	5.8587	6.3714	6.0255	6.7166	5.6232	6.985	8.4465	5.9635	6.7366	6.4026	5.6966	11.2244	6.5842	7.017	7.4781	5.6511	6.7977	5.55	5.8637	5.0883	6.1342	9.1086	5.0197	6.8527	8.9392	7.3067	11.4048	7.2263	8.5311	5.1603	7.2065	7.9296	6.5547	5.6727	7.2303	5.9227
PF3D7_0900100.mrna1_1	PF3D7_0900100.mrna1_1;2013	2013	6.9512	8.4027	5.926	7.5347	5.7766	7.4676	7.4026	8.3782	6.1894	8.5847	6.9885	6.1847	7.0465	6.5714	8.3624	6.6428	8.6921	6.6538	6.8268	7.1173	8.2059	7.0958	6.2911	10.8295	7.1426	5.3561	5.3677	5.4656	7.7127	8.1093	7.489	5.5173	10.2761	8.2371	5.545	6.0097	5.6786	6.5225	7.9085	7.5408	5.133	7.0879	5.7331	5.774	7.4532	6.7407	7.6488	6.6945	5.8497	7.3054	6.5018	6.3052	6.893	6.9721	8.9575	5.905	7.5269	7.3243	7.3715	10.9404	6.2481	7.6648	8.5875	5.9932	7.0255	6.1121	5.9442	6.4433	5.5527	9.13	6.1518	8.0461	8.5776	8.3341	11.2779	7.6347	9.3205	7.6677	6.3261	7.7367	6.823	6.2841	7.8856	4.3349
PF3D7_0900100.mrna1_1	PF3D7_0900100.mrna1_1;2014	2014	8.5993	6.9352	7.8029	8.0006	5.749	7.1481	7.7511	9.1497	7.2284	8.2888	7.0184	5.9052	7.8086	6.8814	6.8954	8.069	8.9657	5.4512	7.0165	7.4323	7.6648	7.3286	5.8659	6.3849	8.3078	5.6073	5.0496	5.5702	7.6189	7.8371	7.8572	4.9754	6.4456	8.8112	6.6257	5.1252	7.3365	6.2352	7.5394	6.9491	4.3937	7.0129	6.8208	6.504	7.0803	6.7397	7.073	6.9447	6.2174	6.8466	6.3045	7.4795	7.0797	6.6932	7.7692	5.7824	7.3723	6.5895	7.0318	12.0101	6.8873	7.7802	6.8653	7.4911	7.1679	6.1332	10.7023	5.1534	6.2718	8.3742	5.6232	8.0403	7.4507	7.9946	12.3491	7.9698	9.2067	6.7945	8.0041	8.4728	7.1517	10.7235	7.7647	7.5077
PF3D7_0900100.mrna1_1	PF3D7_0900100.mrna1_1;2015	2015	7.8162	7.2768	9.481	5.7724	5.7602	7.2724	6.7626	7.8283	6.0851	8.1222	6.1773	5.8647	6.1208	6.1715	6.9906	6.6414	8.671	6.6387	6.8344	6.9537	7.805	7.4896	7.3224	5.8344	9.0217	5.4515	3.541	5.7637	7.2498	7.5484	8.0956	7.0947	7.0864	9.5289	6.1471	4.8089	6.3201	6.194	6.9813	6.9807	5.7748	6.4652	6.4502	5.31	5.879	6.8535	6.6477	6.7939	5.4439	6.8018	6.5526	6.6326	6.3728	7.0473	7.4607	5.8674	6.8837	6.0598	8.1375	12.0728	6.8176	8.4661	7.1384	6.5265	7.463	6.0953	8.8487	6.121	6.6178	8.611	5.0081	7.7399	7.7818	7.7163	12.1743	7.6938	9.2922	6.9183	7.1537	8.3227	6.3674	9.5862	6.4283	7.0477
PF3D7_0900100.mrna1_1	PF3D7_0900100.mrna1_1;2016	2016	8.6271	7.065	5.3041	5.5503	6.9331	7.5923	6.8925	8.4888	7.7727	8.7083	7.511	5.7714	5.9695	7.3796	6.4935	6.5163	8.6346	6.2334	6.6896	7.2309	7.3814	7.311	6.382	6.5469	6.7004	6.9948	4.3455	5.6539	7.4409	7.7574	7.9505	6.8873	6.2405	7.6651	6.6576	5.4419	6.3338	6.2311	7.2002	6.5294	5.8592	5.5106	6.2277	5.7203	6.7287	7.7038	6.5398	6.1142	5.7306	7.1264	6.8602	6.8217	5.9837	7.4105	7.7369	6.4837	7.0187	5.9745	6.9041	11.8466	6.8861	8.7206	7.5567	7.0507	7.6262	6.1247	7.7479	5.5008	6.9083	8.6119	5.8253	7.9439	8.3306	7.4265	12.2934	7.4873	9.4545	6.7718	7.4026	9.0395	6.5472	8.619	7.1117	7.4307
PF3D7_0900100.mrna1_1	PF3D7_0900100.mrna1_1;2017	2017	7.0627	6.1233	6.5206	6.3517	5.2961	7.0285	7.104	8.2289	5.323	7.8223	5.5699	4.4944	6.7552	6.5435	7.5909	5.7309	8.7786	5.0678	5.2102	6.1396	8.0708	6.3221	6.0076	5.5494	5.9577	6.6473	4.2016	5.769	6.2352	8.0275	7.3443	6.6253	6.6496	6.843	6.2477	4.5656	5.5521	6.1198	7.6107	4.6029	4.8243	5.6857	9.7265	5.2555	6.6385	6.2845	6.5521	7.2233	6.8045	6.843	6.8665	9.4677	6.6282	6.6231	10.0908	5.9715	5.9828	6.033	6.7058	12.1667	6.5569	7.6019	6.7163	7.173	5.7677	6.0564	6.4943	6.2529	6.6921	10.0836	4.8914	7.1528	7.7332	7.851	12.3439	6.8195	8.4023	5.7186	7.5495	7.904	5.8834	6.9185	6.7474	7.6428
PF3D7_0900100.mrna1_1	PF3D7_0900100.mrna1_1;2042	2042	6.9083	9.419	8.1829	5.8997	5.8909	8.9854	7.0632	8.3457	7.153	7.0503	6.867	6.1629	4.4912	6.5322	8.7085	6.5514	8.6901	7.5867000000000004	5.0909	6.0148	9.1483	6.2104	10.4013	9.2581	7.8051	5.5625	8.4789	4.0849	5.6616	8.6624	6.0561	9.9496	10.0614	8.6737	6.0411	8.2834	8.6563	8.5087	9.0764	9.0386	5.2585	5.0819	6.3418	7.3002	5.9973	6.3556	8.0615	9.2982	3.7334	8.0653	6.258	5.6085	7.4225	6.1379	6.2943	6.7323	6.7769	8.4953	7.2342	6.3997	4.9165	8.5926	8.1512	6.3388	6.5504	6.4273	5.5211	6.1665	5.675	6.4893	6.0343	5.3909	9.6069	6.4804	6.7045	4.9667	9.0529	7.2971	6.4463	7.2463	5.696	6.0065	6.9158	3.8237
PF3D7_0900100.mrna1_1	PF3D7_0900100.mrna1_1;2043	2043	6.7362	6.8067	10.097	5.3796	5.3331	10.1937	7.8359	7.4071	2.0215	7.0307	5.9411	6.1245	4.9026	5.0193	10.6532	9.2538	7.7983	4.7104	3.6017	6.1334	9.1132	5.5595	6.4358	7.2741	6.3533	7.6096	10.4607	5.2869	6.7714	7.8085	6.3726	6.057	8.8088	7.1853	6.8845	11.1712	4.1318	12.227	6.6511	6.6824	5.2555	4.6542	8.9747	7.951	6.7831	11.057	12.6209	5.9033	4.106	5.2319	6.9185	9.7978	6.375	9.4184	6.0197	11.2531	5.5014	8.807	6.0732	13.276	5.8951	8.1855	7.2517	9.5985	6.074	6.2363	5.4413	7.1444	6.996	6.3992000000000004	10.9406	5.8192	9.6962	5.9625	13.1384	5.6628	9.2901	6.805	9.5443	5.1035	5.8691	6.5791	7.6759	7.0488
PF3D7_0900100.mrna1_1	PF3D7_0900100.mrna1_1;2044	2044	9.9066	6.6764	5.627	6.2044	6.9592	10.8353	7.8293	8.3171	5.7038	8.9772	6.9523	8.0594	6.1175	5.5084	11.0156	6.2756	8.4664	6.4138	5.8225	7.8115	10.4102	7.0069	5.9343	7.6813	7.0253	6.8031	7.6973	6.0783	7.7344	9.2455	8.076	6.3127	8.3422	7.6929	6.8648	7.6339	7.6212	6.5245	7.6835	6.4368	6.2869	6.3391	6.3432	7.5611	8.0029	6.8446	7.1591	6.6394	5.7863	7.3282	6.5792	6.3257	6.2157	6.7536	6.5242000000000004	6.1504	8.141	6.0369	6.4717	4.9672	4.5311	7.5765	9.1832	6.6482	6.9833	6.0697	5.6182	6.0442	7.2857	6.6542	6.9937	8.2832	7.4535	7.1294	6.3347	5.5723	8.7677	8.7838	7.3479	7.297	6.0483	6.5008	6.6959	7.4351
PF3D7_0900100.mrna1_1	PF3D7_0900100.mrna1_1;2045	2045	6.9229	5.9203	6.4411	5.6896	7.0238	10.2205	6.1385	7.2269	8.263	7.0747	7.531	5.8425	5.3778	7.1265	10.2273	6.0883	7.0485	4.3009	5.405	6.9073	9.6152	5.5075	5.6433	6.2891	6.8221	5.467	6.2205	5.0704	7.0306	7.8119	5.9537	4.9873	6.7346	7.5214	5.1985	6.3493	5.5662	4.9537	5.735	4.8334	6.1313	5.1089	6.2292	7.3308	6.1278	6.5432	6.5248	6.3239	4.4848	6.744	5.5804	5.7208	7.6586	5.6579	5.849	6.5393	5.5832	5.953	6.8171	5.6296	6.027	7.4943	9.1877	5.2426	5.6533	6.4499	5.8547	5.4012	6.3252	7.0664	5.3611	6.37	6.4371	6.2876	4.934	6.3602	8.586	8.4855	5.9628	6.2194	5.5376	6.1963	5.4656	6.6646
PF3D7_0900100.mrna1_1	PF3D7_0900100.mrna1_1;2078	2078	10.1429	5.9042	7.7436	5.0027	8.8438	9.6864	10.5955	7.4739	8.7772	10.1483	9.0654	10.9095	5.7417	9.1063	9.1487	10.61	7.3062	4.7876	5.1001	6.8912	7.8396	5.9869	7.7814	7.1737	7.6039	7.2744	10.4835	6.6199	7.2085	8.4121	6.6999	7.4483	7.7997	7.6033	6.5024	10.3499	6.1659	5.6413	8.0768	5.1375	7.1719	8.7399	7.873	3.9336	8.9611	6.9403	6.1773	8.1836	7.6929	7.1724	10.6362	8.1153	7.3151	7.4972	7.3939	6.3877	8.3325	5.1127	4.7355	7.1491	8.9786	10.8722	7.5214	5.3944	11.2741	5.5717	3.6622	7.3643	5.9862	7.8432	6.1609	7.5192	6.7068	6.3815	8.0402	9.3073	9.855	6.7424	7.1078	11.7605	7.1977	6.8697	8.2901	5.8442
PF3D7_0900100.mrna1_1	PF3D7_0900100.mrna1_1;2087	2087	5.2939	5.2638	5.2223	5.0934	2.4594	5.5011	4.0268	3.2188	4.1667	5.4728	5.0836	4.204	5.2203	0	5.6259	4.6775	4.4502	3.025	3.7949	3.855	4.9045	3.5969	3.6949	4.4316	5.4496	3.3827	4.7153	3.7856	4.2891	5.4343	5.5558	3.5472	3.332	5.6935	3.1538	5.0794	3.4222	4.7724	4.4594	4.0161	3.9764	4.0934	5.0832	5.2403	4.1334	6.9706	3.8043	5.2005	3.6194	5.7452	4.5292	2.9184	2.2141	5.5744	5.1135	4.2418	5.0674	4.9754	5.7233	5.5641	4.2024	5.009	4.4529	4.9955	3.2869	5.114	3.6369	4.0063	5.1855	3.6982	4.3597	4.8674	3.9212	4.4449	4.8298	4.8924	6.2098	4.1094	5.1247	4.5595	5.2437	3.3964	4.3992000000000004	4.2705
PF3D7_0900100.mrna1_1	PF3D7_0900100.mrna1_1;2088	2088	4.8644	5.0237	4.4542	4.116	2.7004	6.0637	5.2965	3.7004	3.6276	5.0993	4.8222	4.7913	4.582	1.2449	5.2619	4.511	5.8104	3.5008	4.511	1.9222	4.295	4.4692	4.2698	5.4886	4.4263	4.0206	4.7538	5.1843	5.5601	4.9768	4.4835	3.3618	3.8982	4.7908	3.8748	4.6848	4.2234	3.669	4.839	3.8329	2.7991	3.2311	4.3306	4.3709	4.3183	0.9184	3.275	4.7824	1.9411	4.3082	5.2563	3.7366	0.926	5.3284	4.6792	2.3132	4.9203	3.7038	5.1156	3.5874	3.6194	4.3764	4.1309	4.6323	5.1227	4.4209	3.4906	4.8298	1.5898	4.5613	4.6513	3.5558	4.1144	4.0661	3.852	5.3259	5.135	4.4989	5.436	5.3827	4.9759	4.204	5.0148	3.7388
PF3D7_0900100.mrna1_1	PF3D7_0900100.mrna1_1;2089	2089	5.2619	4.0233	6.0034	8.1625	4.0206	4.6124	4.5898	4.5922	3.3334	4.6639	3.6323	2.8074	7.2851	1.6276	5.4476	3.5497	4.3183	3.991	3.7719	3.2464	5.044	3.6993	4.4963	5.3484	5.3352	2.4828	1.7355	7.1632	5.0622	5.1514	5.4767	2.8298	5.5119	5.0579	3.433	0	3.0268	5.1659	4.7682	3.9782	1.9672	3.8319	4.7845	4.9686	4.6058	3.7908	4.6177	4.7015	3.5668	4.1318	6.1167	4.3909	4.7511	5.5122	5.318	3.5348	5.3366	3.8349	6.7287	1.7137	4.6433	5.7466	4.975	3.9193	4.8089	3.844	4.4148	5.1375	5.0492	3.942	5.0596	4.3377	3.9505	4.9869	5.2612	4.9556	5.8731	4.2532	5.6599	4.9293	3.3854	2.8012	4.466	4.1144
PF3D7_0900100.mrna1_1	PF3D7_0900100.mrna1_1;2090	2090	5.8076	4.7871	4.844	5.7123	4.6229	5.466	5.3523	4.5916	2.0635	5.2668	4.1619	3.9021	5.9076	0.546	5.7109	4.7586	5.3523	3.0197	4.4515	5.8019	4.4731	3.6358	4.4575	4.7981	4.9968	3.0161	3.2705	6.2808	4.7109	5.6999	4.9542	1.7613	4.3096	4.9122	4.9093	3.9439	4.5904	3.4568	5.1177	3.1538	2.4303	4.5398	6.2702	5.8507	5.1135	3.6229	5.4944	3.9458	4.5154	4.9773	6.6824	5.8107	5.51	5.0583	5.2769	4.2965	5.114	4.6352	6.4727	3.5072	5.5677	5.4998	4.1285	5.1851	5.348	5.7079	4.4101	5.3705	5.8547	4.9887	3.6588	4.6662	4.1562	5.8133	5.7525	5.047	6.2634	5.3927	5.3785	4.2861	7.314	3.7887	3.8875	5.7038
PF3D7_0900100.mrna1_1	PF3D7_0900100.mrna1_1;2091	2091	6.6134	5.7751	4.9059	4.2133	2.5261	5.6387	6.2155	5.4222	0.7485	5.5708	4.7845	5.3865	6.2931	2.9616	5.0224	4.7724	6.0985	3.5046	5.0435	4.1961	4.9425	4.9088	4.5662	5.6753	5.4584	3.3103	4.4848	6.5712	4.8919	5.9672	5.0094	3.4019	5.6792	5.4584	5.4479	4.4718	4.4263	4.3327	4.0277	3.8826	4.7495	5.1102	5.6812	5.8537	5.7285	3.1489	5.4581	4.7043	4.5354	5.3985	7.0633	4.8709	4.327	6.1657	5.2445	4.3875	5.2824	4.7923	6.3916	5.765	5.3878	6.3271	5.4712	4.9453	5.6907	5.9782	3.6135	5.1914	5.3635	4.3806	4.5795	5.2063	4.717	7.4151	6.9392	5.4489	6.9816	5.1898	4.8171	5.7057	5.5524	3.366	4.8125	4.4835
PF3D7_0900100.mrna1_1	PF3D7_0900100.mrna1_1;2092	2092	6.8195	4.9837	5.1098	5.8664	3.9745	3.7344	5.3712	5.5671	3.2824	5.8352	4.7442	4.3875	6.7039	3.6679	4.7871	4.6599	5.7527	4.2979	1.516	5.1206	5.2238	5.9406	5.0369	6.0572	5.3161	3.8001	4.811	5.5267	4.4731	5.7087	5.3716	2.4568	5.6067	4.7252	5.76	3.7312	2.9598	4.9732	4.9556	3.557	4.6899	4.269	3.8885	4.8405	5.5999	5.0652	4.7623	4.6668	2.9873	4.4005	6.6218	4.9819	3.3561	6.3661	4.7756	5.0561	5.2494	6.0317	6.6282	5.5717	5.6091	5.9605	4.281	5.0904	4.5699	5.0794	2.6508	5.1056	5.8848	4.4436	3.8972	5.3947	5.2067	7.0245	6.8845	5.3341	6.6225	6.3441	6.0535	5.1264	5.4276	4.4594	6.0297	5.76
PF3D7_0900100.mrna1_1	PF3D7_0900100.mrna1_1;2093	2093	6.6241	6.6415	5.3827	6.6518	3.6848	5.5665	5.4783	4.6317	3.7824	6.1528	4.811	5.0921	5.6525	3.9514	5.3806	5.5886	5.1671	2.5084	4.6999	5.7219	6.1369	4.8773	7.6618	5.2817	5.3565	4.3743	4.254	6.4487	5.0054	6.239	5.8319	6.8195	5.0747	4.8777	5.0963	4.116	5.213	4.4692	5.4433	2.7506	3.4699	4.189	4.1285	5.0579	5.5567	4.6112	4.9246	5.8435	2.4673	5.1851	7.4358	5.8276	3.3334	6.669	5.2623	4.1514	4.054	6.0577	6.2544	5.7192	5.1461	6.3714	5.3861	3.696	5.5314	5.0054	4.8792	4.5674	6.5225	4.8689	5.2861	6.1264	6.5809	6.6057	6.6182	4.9977	7.3664	6.4833	6.4663	5.9467	6.2848	3.6005	5.2566	5.4699
PF3D7_0900100.mrna1_1	PF3D7_0900100.mrna1_1;2094	2094	6.3925	5.6673	5.3056	6.3069	3.3377	5.1359	4.6462	3.926	3.546	5.9001	5.0824	4.5789	5.6724	3.9069	4.8639	5.2806	5.4293	4.8465	3.9203	4.841	6.4197	4.9777	5.0121	2.1953	5.1946	3.2869	4.0347	4.7729	5.51	6.2787	4.7076	5.3052	5.4883	4.3806	4.5963	4.1432	4.6843	5.3366	5.6206	2.4356	3.0108	4.0747	4.0224	5.3754	4.9955	4.7986	5.6625	4.6363	3.7257	2.6392	6.6769	3.5286	4.135	5.1607	5.5084	4.7687	6.029	5.4026	5.4552	5.4249	4.9477	6.275	4.9141	4.7279	5.2547	5.9229	3.9467	4.9122	4.673	5.23	3.8166	4.813	5.0378	5.761	5.8286	5.0849	6.3503	6.7306	4.8846	5.0535	4.649	4.1667	5.8265	5.6079
PF3D7_0900100.mrna1_1	PF3D7_0900100.mrna1_1;2095	2095	6.6887	5.0448	4.8525	6.6578	5.6355	5.7811	4.7835	5.0997	2.8176	8.2302	4.99	4.7756	6.6004	4.4594	5.2917	5.1811	5.2265	4.6798	5.8133	4.95	9.5555	5.0409	5.4326	5.2234	5.202	4.1763	4.8273	6.5887	5.5577	8.278	5.5948	5.4236	5.1256	4.9439	4.4067	4.7208	4.009	4.7918	5.857	4.7639	3.9523	4.3764	3.4449	5.4604	5.9074	4.903	5.6625	5.9941	4.2141	4.1119	6.8037	4.7366	4.9453	5.2234	5.4219	3.7666	5.3255	5.5999	5.6014	3.9193	9.7853	6.772	6.1506	4.2211	4.4738	5.5135	4.6439	5.1493	4.2928	4.8679	4.5429	5.8684	5.8878	5.7703	4.7115	9.5337	6.8232	6.3031	5.3306	5.1859	6.2544	4.111	5.6631	5.0811
PF3D7_0900100.mrna1_1	PF3D7_0900100.mrna1_1;2096	2096	8.0388	5.3813	6.0559	7.8386	5.9432	7.0017	4.8156	5.1256	4.6264	7.4935	4.4803	4.8485	7.2954	5.8336	6.8876	4.842	5.649	10.1586	5.4571	4.7004	9.2605	6.6401	5.1239	6.0951	5.3298	3.7517	6.6172	6.9595	6.0257	7.3464	6.8941	5.1457	6.453	5.5635	5.251	6.2384	5.6226	6.2157	5.2153	4.2772	4.7897	5.3216	5.5273	5.7923	7.3959	5.5883	6.2294	5.269	4.511	6.5325	8.9412	5.8273	6.2357	7.8146	6.1404	4.2087	6.4298	5.9274	6.8144	5.4957	5.7123	6.258	6.7241	5.5942	6.6299	5.5856	4.9093	6.5361	6.3576	6.7912	6.3961	7.0979	7.2526	7.7054	6.8056	6.3477	7.8551	6.2532	6.3431	7.2651	6.4124	4.6633	7.7869	6.2374
PF3D7_0900100.mrna1_1	PF3D7_0900100.mrna1_1;2097	2097	7.9523	5.7328	6.5106	8.3662	6.4893	6.8982	6.9364	7.3873	7.065	7.6105	6.5674	7.2735	8.0636	5.5135	7.5072	7.2282	7.2975	11.0538	8.2032	7.767	8.0546	7.3411	7.7738	6.3058	6.8171	6.8166	12.5708	7.0239	8.5928	7.8917	7.9851	8.1029	5.5898	7.9756	9.5186	12.457	6.9053	7.9864	9.744	5.2817	4.6433	6.7872	7.2775	7.0661	8.8043	5.8273	7.7015	10.546	5.0942	7.3789	11.4903	7.2617	8.2422	9.3886	7.6745	6.5948	6.9869	7.1669	7.475	12.2757	7.5229	7.6685	9.715	7.6113	7.3959	8.2133	7.7578	8.1114	9.9668	7.1968	5.4182	7.3027	8.2289	6.4738	12.2503	7.4549	9.0136	9.1732	8.555	7.6165	8.3439	8.1657	8.7783	10.5529
PF3D7_0900100.mrna1_1	PF3D7_0900100.mrna1_1;2098	2098	9.3019	6.373	7.3494	8.1646	6.9035	7.4256	7.2442	7.6427	7.0138	8.5861	6.8943	10.0845	7.4932	6.904	7.3596	7.6352	6.913	12.0466	9.9886	9.006	9.5195	8.6832	9.5297	6.882	7.2561	6.1016	12.2941	8.3852	8.9779	8.4062	9.2894	9.6057	8.1154	7.4497	5.2327	12.4412	8.4393	7.7148	11.196	6.3925	6.6244	7.5723	6.5814	6.7908	9.7359000000000009	7.5913	7.5117	11.2159	5.8595	8.7801	11.659	7.7142	9.0585	8.3783	7.6843	6.9092	7.0733	7.4148	6.9832	12.7429	8.0591	8.1051	8.7815	8.4919	6.9386	8.9209	6.5329	7.9521	9.0514	7.6234	7.8393	7.2677	8.711	7.5823	13.0207	8.6188	9.1381	8.2327	8.9847	7.8238	9.2021	7.8619	8.6182	9.2085
PF3D7_0900100.mrna1_1	PF3D7_0900100.mrna1_1;2099	2099	10.1045	6.2521	7.4139	7.1052	6.5336	7.4994	5.5027	6.2453	5.9711	9.4136	7.0594	9.872	6.1713	6.5727	6.9751	7.5151	6.4601	11.9709	6.2059	7.7774	8.5738	7.3536	9.5181	6.9208	6.7692	3.9107	12.0477	5.5503	8.2985	8.2694	8.4826	9.3932	6.6415	8.2329	4.5993	11.9961	7.0317	7.3486	11.3345	7.0369	7.6279	5.299	7.4614	5.9699	9.8998	6.225	7.0851	11.1965	6.0343	9.131	10.3067	6.4408	8.6726	7.6112	8.2086	6.4021	7.9861	8.078	6.15	12.5804	6.9942	8.5746	8.9301	7.4448	8.2067	9.5989	6.1334	5.9995	8.4825	8.1781	6.7715	7.6087	9.0179	7.3883	12.4491	7.8142	9.3303	7.1436	8.4392	8.944	10.0189	7.1548	7.8589	7.5522
PF3D7_0900100.mrna1_1	PF3D7_0900100.mrna1_1;2100	2100	10.2626	7.212	7.7817	6.887	6.9271	8.0516	7.3813	6.4578	6.9386	9.546	6.894	9.8581	6.9983	6.8928	7.7224	7.809	6.8597	11.7909	6.8874	8.0914	8.8522	7.9638	9.4307	6.3745	6.6166	6.0652	11.9501	6.554	8.6554	8.9026	9.1003	9.6401	7.251	7.2058	6.374	11.9212	7.9932	7.9461	11.4173	8.4359	6.471	6.0836	6.9879	7.052	9.9095	7.5361	7.4754	11.004	6.134	9.6556	10.4442	6.5612	8.5158	8.9481	9.352	6.4472	8.6407	8.2113	6.3384	13.2943	7.0599	8.2049	9.1802	8.4852	7.1382	10.0587	6.794	6.9483	9.0271	9.2197	6.4674	8.6207	9.3484	7.0163	13.0906	8.1376	9.5829	7.6709	8.0262	8.1912	10.2453	7.4544	7.7478	9.0547
PF3D7_0900100.mrna1_1	PF3D7_0900100.mrna1_1;2101	2101	10.1088	7.9981	7.8811	8.7721	7.166	8.4769	8.5101	9.1963	7.6695	9.7963	9.2772	10.4821	8.8212	7.6771	8.4767	8.7654	9.5465	12.321	6.955	8.9819	9.0492	9.0436	10.4987	6.8669	7.9229	7.5145	12.4076	6.1827	9.2256	8.9504	9.3913	10.4751	6.8754	8.361	7.7534	12.081	7.5992	7.3497	11.8797	8.2847	7.5044	7.1897	8.7287	9.9295	10.2044	7.5896	7.9736	11.3276	6.6196	9.4272	11.2463	6.9109	9.5387	9.069	8.5433	6.9039	8.8897	8.4565	7.3186	12.9579	8.3378	8.2702	9.6708	8.4218	8.5638	9.4987	6.6966	7.5231	9.5987	8.6552	7.2118	8.8986	9.3565	7.8039	13.2511	8.7461	9.1698	7.8407	9.6491	9.1152	9.7971	8.0006	8.1046	8.4564
PF3D7_0900100.mrna1_1	PF3D7_0900100.mrna1_1;2102	2102	9.5332	8.4226	7.0701	9.0847	9.0345	7.584	8.362	8.8998	10.0964	9.7471	8.0201	10.0131	9.2367	9.661	7.4769	8.3237	9.4249	11.8386	5.5005	8.733	8.8996	7.471	10.2425	7.5616	6.9353	6.5514	11.8206	5.6628	9.1216	8.2811	8.3527	9.8695	7.4596	7.3579	7.7407	12.364	7.1487	7.3285	11.4132	7.7814	6.8776	7.3423	7.0113	9.1781	9.2921	7.9265	7.237	11.4491	4.9584	9.616	11.2036	6.6116	8.9908	9.7283	8.7044	7.3919	8.9262	7.8469	6.5689	12.8198	8.0895	9.4286	8.9679	8.068	7.8865	9.1978	6.8837	7.0911	9.9258	9.0388	6.7811	8.733	9.0444	7.9094	12.8482	8.1402	9.9844	7.7249	8.3066	8.3957	9.4016	8.4995	8.0449	9.626
PF3D7_0900100.mrna1_1	PF3D7_0900100.mrna1_1;2103	2103	9.2981	8.0597	7.7502	10.4194	6.9513	7.1619	9.2466	9.2372	6.0712	9.4748	7.5635	8.8463	10.386	6.7038	7.3077	9.8576	9.2633	12.426	7.5989	8.6269	14.848	8.6377	10.3171	7.2704	9.5513	6.2221	12.2968	9.5809	8.8268	15.0803	9.0358	10.4585	5.5008	10.4181	6.5615	12.193	6.1526	7.8697	11.8902	7.8873	8.2807	6.8722	7.4911	9.7121	9.0268	8.038	7.0443	11.5294	6.3345	9.1166	11.1574	7.0128	10.9193	9.6323	8.7897	8.1042	9.5324	8.8465	6.2578	13.3299	8.218	11.9243	10.785	9.7326	8.338	9.8214	6.7649	13.0493	9.6392	9.2654	7.1006	9.3546	9.3986	6.9277	13.6282	8.2426	11.5005	9.7109	9.9903	9.089	9.6157	7.8518	13.1242	10.0003
PF3D7_0900100.mrna1_1	PF3D7_0900100.mrna1_1;2104	2104	9.1813	7.5265	7.3946	9.1814	6.1129	6.6737	7.5012	7.6317	5.8377	9.543	6.247	7.3359	9.1359	6.3944	6.1204	8.6513	8.2065	11.3233	6.033	8.3779	13.6434	7.1318	9.5376	7.2327	8.4775	6.9094	12.0767	6.3288	8.634	13.6063	8.4114	9.5021	6.9896	8.8888	7.0302	11.948	6.6209	7.7045	11.5325	7.6124	6.4702	6.5236	7.5222	9.342	7.9633	7.9118	7.1579	11.349	4.6571	9.6396	10.8899	7.1099	8.5843	8.8206	8.4478	7.6896	9.1603	6.9116	8.1064	12.7237	7.7854	10.0782	9.3456	7.8856	6.6522	8.4818	6.6748	9.4418	8.7728	8.8192	6.4705	8.8689	8.2466	8.3639	12.9535	8.0366	9.8172	7.8354	8.0173	7.4844	8.612	7.9985	9.9145	8.6214
PF3D7_0900100.mrna1_1	PF3D7_0900100.mrna1_1;2105	2105	8.8228	6.7071	7.9983	8.6678	5.8032	6.3935	7.951	8.1595	5.1148	8.9191	6.5945	7.9491	8.3785	5.8667	6.7151	7.4187	7.9468	10.4687	6.3956	8.5141	14.3866	8.912	8.6432	7.6132	7.3699	5.4433	11.6316	6.4298	8.7959	13.5399	7.7272	9.3698	7.4643	8.1792	6.6954	10.7522	7.784	8.2353	12.5378	6.8725	7.6112	6.0896	6.6682	8.2478	7.7195	8.331	8.5245	12.1719	4.8058	9.0296	10.5384	6.819	9.1539	9.5105	8.1648	8.8213	9.2268	7.9207	6.5287	12.5646	7.5846	7.5968	10.2185	7.0807	6.7287	9.95	5.8402	10.9296	8.4528	9.0399	8.3258	8.1839	8.9491	7.6599	13.0693	7.675	8.43	9.5711	7.2293	6.9824	9.5928	7.1731	11.3668	7.1718
PF3D7_0900100.mrna1_1	PF3D7_0900100.mrna1_1;2106	2106	9.0139	7.5221	7.5827	9.3253	6.9637	6.6143	6.7058	8.5535	6.7351	9.6149	6.3745	7.8393	8.7382	6.903	6.6473	8.5577	8.835	11.0285	6.65	8.6805	14.4093	7.7895	9.4864	8.2227	9.2353	5.4243	11.9625	6.3528	8.6938	13.8668	8.7995	9.9872	8.6444	9.8983	6.6943	11.6704	6.8968	8.313	12.2449	6.6974	8.1258	5.667	7.2667	8.6048	8.234	7.746	8.4549	11.678	6.5348	9.5692	10.5894	6.8582	8.5208	8.9621	7.4999	8.6029	9.4618	8.0914	7.183	13.2036	7.2505	10.6842	9.8797	6.9548	7.2221	9.1884	6.1443	11.1571	8.6351	8.1399	7.8755	8.9884	8.7451	8.3392	13.5266	7.2558	10.9143	8.7543	7.6104	8.3764	9.2169	7.0208	11.3935	8.1274
PF3D7_0900100.mrna1_1	PF3D7_0900100.mrna1_1;2107	2107	9.7841	6.7699	6.9811	7.511	6.1495	6.7613	7.2665	7.0795	6.6452	9.6302	7.3478	9.7842	6.6368	5.561	6.3756	7.3105	7.1205	9.7569	6.0995	9.389	14.1023	7.9576	8.1105	7.9347	7.2585	5.4877	9.9993	6.3069	8.8561	11.7003	7.9347	8.1769	8.124	7.8229	6.1465	10.2992	6.7394	9.7473	13.0732	6.4075	6.6952	5.3533	6.1487	7.9776	8.093	8.2237	10.5627	12.9186	6.239	7.6354	10.9085	4.7366	8.4248	7.7511	7.9805	7.9067	9.1371	7.239	6.5509	12.4714	6.9012	7.6812	6.8158	5.8107	5.5444	8.9779	5.6562	9.1846	8.5882	8.7157	8.3668	8.0034	8.0802	6.4809	13.2074	7.0801	7.8779	6.8353	6.4997	7.3615	9.31	5.1997	9.8516	7.1868
PF3D7_0900100.mrna1_1	PF3D7_0900100.mrna1_1;2108	2108	9.0588	6.3052	6.2852	8.5809	5.0413	6.5835	6.8918	7.7443	5.915	9.2277	6.7014	8.3142	7.406	5.2502	6.7035	7.2295	7.9113	7.2709	5.6949	9.1319	14.2029	8.5467	6.6302	8.3273	8.704	5.7719	6.4165	6.878	9.02	13.4805	7.9917	6.7519	8.163	8.4523	7.3551	7.5835	7.4201	7.9349	11.6918	6.4141	6.7231	5.7698	6.2728	8.1159	8.3716	8.1074	8.6357	11.9141	6.6269	6.794	6.8085	6.2456	8.4139	8.2758	6.5308	7.9019	8.9146	7.6647	5.5005	10.8104	6.7637	8.7084	9.7517	6.1062	6.3072	8.8345	5.5549	11.6748	7.273	8.0275	6.8813	7.4309	8.4864	6.7922	11.2973	7.0737	9.0689	8.7175	5.9586	5.7164	8.6218	5.0579	11.9852	6.2515
PF3D7_0900100.mrna1_1	PF3D7_0900100.mrna1_1;2109	2109	8.7172	7.253	6.8709	8.4847	4.9486	7.412	7.0018	7.4866	5.7054	9.1107	6.3681	8.591	8.1483	4.9222	7.5653	7.712	7.3838	6.9601	7.6201	9.6128	14.1618	7.754	6.1865	8.0543	7.6526	5.4016	6.0336	6.3908	9.3342	13.3604	8.9854	4.8027	7.9935	8.5986	6.8675	6.4835	6.953	8.2879	11.6217	6.3853	3.2265	4.0347	7.8251	7.7187	8.0581	7.9878	9.356	11.402	6.1414	7.5127	6.4253	7.9372	9.2778	8.0016	7.3303	8.1163	8.0426	6.2928	6.3178	10.8228	7.7065	9.9138	9.0819	7.0971	6.7688	8.3542	5.1481	11.5917	7.8082	8.1311	7.3927	8.0298	8.0738	8.0537	11.3604	7.6012	9.7553	8.8689	7.2366	7.4494	8.3927	6.3038	11.7061	8.1727
PF3D7_0900100.mrna1_1	PF3D7_0900100.mrna1_1;2110	2110	7.3984	7.5368	6.5868	6.731	4.2943	6.8812	8.3198	7.0736	5.8209	8.6425	6.1307	8.071	7.2956	4.9255	7.046	5.8866	7.7573	7.2834	5.5868	8.1855	13.8042	7.2739	5.0866	6.8406	7.4248	5.2161	5.5444	5.7293	7.8612	13.0037	9.3877	5.541	6.6163	7.6645	5.7931	5.6611	5.8691	6.9329	11.2775	6.9522	9.4572	5.2645	6.6444	7.7533	7.6944	6.3357	7.4806	11.1961	5.9561	6.6459	5.9887	6.1645	9.9541	6.9343	6.9628	7.5252	6.96	6.9601	6.6599	9.6641	6.7853	11.1241	9.5986	7.5733	8.1603	7.8715	3.3868	11.2184	6.6075	7.9194	6.4648	6.059	8.2692	7.3485	10.1663	6.3632	9.2385	8.2568	8.944	8.4817	7.2223	5.4883	11.4678	6.7376
PF3D7_0900100.mrna1_1	PF3D7_0900100.mrna1_1;2111	2111	8.21	6.2334	6.7956	7.6593	5.7145	7.4736	6.5535	7.3252	4.9083	8.2645	5.8204	6.6002	8.3765	6.0819	7.1358	6.8786	7.3738	7.1222	5.0751	8.2243	12.5523	6.5789	5.9079	7.1835	6.812	4.712	6.3853	5.732	8.1496	11.4097	8.1426	5.9359	6.7262	7.6167	4.9425	7.7678	6.3452	7.7483	11.0261	6.1309	9.6629	5.1383	6.5337	6.8522	7.2765	7.8368	8.2219	10.6886	6.4041	7.2351	6.1385	5.3082	6.8514	6.6635	6.7425	7.3597	8.3584	7.2488	6.3553	9.1118	5.8909	7.6697	9.9927	5.2517	9.6071	7.1595	5.6826	9.7326	6.0654	7.6808	6.4353	8.3982	9.8832	7.3698	10.0241	6.9569	8.7963	7.0986	6.714	9.6226	6.4458	5.849	10.2238	6.1256
PF3D7_0900100.mrna1_1	PF3D7_0900100.mrna1_1;2112	2112	7.9525	6.6452	6.6291	6.592	4.2373	5.7623	6.8874	7.7141	5.1322	8.4276	6.1591	5.7819	6.3825	5.6536	5.2376	6.7901	8.1709	7.8183	5.9177	8.4057	11.5144	6.8788	5.0921	6.9569	7.238	3.7835	2.7159	5.605	7.7631	11.0885	9.2293	3.225	6.7175	7.152	4.8728	4.8694	7.1156	8.0395	11.6743	4.7463	7.3052	4.3477	8.463	5.4967	8.2404	6.2005	9.9523	11.8247	4.7398	7.2193	6.1033	9.7259	7.4577	7.1506	7.6061	7.9837	5.8507	6.1424	6.1727	9.821	6.5558	7.9187	9.5472	5.8321	7.1678	6.6864	4.6554	9.4168	6.3382	7.9077	5.6159	6.2707	7.1017	7.0786	10.01	6.5712	8.7089	7.887	5.925	7.7126	6.8552	4.5807	10.3052	6.6041
PF3D7_0900100.mrna1_1	PF3D7_0900100.mrna1_1;2113	2113	7.5934	5.6868	8.6492	5.823	4.2219	7.8255	6.7711	7.1292	3.1094	7.4865	5.225	4.5342	5.0184	5.0413	8.2307	5.2234	8.0025	7.5664	5.4594	7.9736	10.5081	6.1805	5.6138	6.6272	6.4943	4.5723	4.7225	5.4803	7.3343	9.9309	9.9305	4.0661	6.8053	7.0726	3.839	4.6747	5.2544	5.3158	6.4609	3.1276	6.5692	4.4502	7.9156	5.8189	6.853	5.5934	5.2227	6.067	5.2323	5.7808	4.9103	9.0003	6.7283	6.0308	7.0579	5.9986	4.6571	4.7871	6.0781	9.6942	5.4741	7.3686	8.3918	4.5607	4.3505	5.647	4.7634	9.3563	4.5084	6.7264	5.2415	5.4607	7.7899	7.5245	10.2456	6.286	8.0564	6.8245	6.3205	6.2988	6.5567	3.9165	10.1795	4.9322
PF3D7_0900100.mrna1_1	PF3D7_0900100.mrna1_1;2114	2114	8.3729	4.7442	4.6076	5.8225	4.5027	6.7317	5.7703	5.8163	3.6253	8.4643	8.5632	3.9727	6.8456	5.6758	6.8554	5.6977	7.3646	7.3916	5.5786	8.381	7.5486	6.7394	5.4867	9.1266	5.8502	1.6229	4.3484	5.4925	7.9457	7.5603	8.9369	3.9542	8.0593	6.3484	4.7887	5.2795	5.5481	3.8787	6.2102	2.5945	6.8257	6.567	6.7969	5.7315	8.097	5.2441	5.9948	6.7956	5.4767	8.0347	6.1187	7.4831	6.939	6.2323	6.7446	4.2418	5.5838	6.4104	6.2828	5.1256	5.6378	7.5862	8.3159	4.9855	5.5708	5.7181	4.5558	6.9719	7.4176	7.4974	5.5301	5.5774	9.4186	7.3189	6.2211	5.5472	8.1171	6.5944	6.1536	7.0765	6.1104	6.3942	8.1679	8.1066
PF3D7_0900100.mrna1_1	PF3D7_0900100.mrna1_1;2115	2115	8.9897	6.1869	6.1613	7.1345	5.6103	7.4078	5.7674	5.1148	4.6241	8.9362	6.9634	5.5683	7.1721	6.6418	7.6693	5.5841	6.141	6.7015	5.6605	8.0911	8.318	6.6523	5.6792	7.3782	6.9932	5.3132	5.6599	5.9973	8.066	8.2499	8.8298	5.2954	7.3892	7.1717	4.7479	4.1747	7.3332	5.7315	6.8475	4.9864	8.3571	4.106	8.6499	6.3689	8.265	5.4366	5.9074	5.9828	6.8045	9.4594	5.9446	8.4553	7.2839	5.5692	7.5286	4.4535	5.0422	6.0708	6.8043	6.435	5.8629	8.3629	8.7364	5.3498	7.5506	5.0772	3.1489	7.7554	5.823	7.4847	5.2008	6.3416	9.9178	7.3719	6.6413	5.8718	9.1672	5.9656	6.5607	7.442	6.5621	5.2623	7.9563	6.6992
PF3D7_0900100.mrna1_1	PF3D7_0900100.mrna1_1;2116	2116	11.4752	6.3927	5.0067	6.3189	3.9364	13.1164	3.9882	3.2795	4.8797	11.4792	5.5509	6.3637	5.9841	6.9572	12.5009	4.4148	3.839	8.1635	5.3903	6.9141	6.5262	3.1651	5.2806	6.558	5.978	3.2735	3.9174	4.5185	5.8763	5.9258	7.7264	4.849	5.9646	6.406	4.121	4.9045	6.3054	5.1659	7.1882	5.2972	8.9892	4.594	5.4469	5.2593	10.9416	4.9274	5.5217	4.4416	4.9681	10.0856	6.0911	6.8099	6.5776	5.1522	6.6827	3.6679	5.6011	5.5065	6.2001	9.6195	7.7291	7.9599	6.7756	5.2891	9.7019	4.7908	4.6088	5.6528	5.8166	6.9452	4.5765	6.1365	9.8413	8.3561	8.7889	6.5774	10.0994	5.3226	6.7097	8.9856	4.5741	4.3625	7.6556	6.0177
PF3D7_0900100.mrna1_1	PF3D7_0900100.mrna1_1;2117	2117	9.2079	5.72	6.408	8.118	5.04	8.2942	4.3653	4.7442	5.1579	8.9879	7.0343	7.8199	7.9556	6.4444	8.9821	5.5065	5.3923	8.0023	5.8892	6.7556	7.9091	5.0466	4.9635	7.1978	6.7494	5.625	5.3509	5.2126	7.1784	8.1344	8.2603	4.6212	7.1402	7.254	5.4735	6.464	5.5398	5.3399	5.8271	4.7458	9.2564	5.1342	7.3995	3.8904	7.819	5.0712	5.7986	5.572	5.9373	8.9056	6.3349	7.9156	6.3584	6.1243	7.073	4.366	5.582	6.3118	5.9091	5.6704	4.9107	7.5041	7.6655	4.0099	10.6283	5.8706	4.796	5.1502	6.2694	7.9067	5.0566	6.1743	8.7448	6.4492	7.2887	5.3743	8.1954	5.691	7.0056	10.7345	7.0282	6.1233	5.6758	6.6033
PF3D7_0900100.mrna1_1	PF3D7_0900100.mrna1_1;2118	2118	8.5583	5.7947	6.0853	10.0144	6.8333	6.1112	4.2906	5.2861	6.6426	8.2878	6.9388	8.2492	9.9406	7.2828	7.1266	5.7038	4.9523	7.1243	5.8669	6.0367	7.3024	6.6315	6.5049	8.2233	6.7728	4.4436	3.4634	5.7434	6.8534	8.6168	8.2458	4.8817	7.8858	7.8699	5.2456	3.849	5.0896	6.2987	5.7377	4.6927	6.8737	6.0704	7.4399	5.6427	8.2427	5.4696	7.3969	7.5714	5.367	9.6154	8.0491	7.7015	7.1266	7.5292	7.3261	5.5555	5.7024	6.2325	6.2613	6.5506	5.0644	6.962	8.3582	6.6666	11.1015	7.6781	5.3656	6.1191	6.6616	7.2629	7.7712	6.2911	7.4357	6.8465	6.5272	6.5467	8.4399	6.2585	7.5385	11.2838	6.4024	5.4928	6.8171	7.065
PF3D7_0900100.mrna1_1	PF3D7_0900100.mrna1_1;2119	2119	7.577	4.8758	5.9381	9.6836	7.4652	9.6998	5.6918	4.7687	5.8115	8.6892	5.6496	5.5232	9.6671	7.8352	9.8131	5.1783	5.7639	8.3864	5.5865	6.4861	7.0307	6.2275	6.7064	7.7911	6.3054	5.3523	4.4033	4.8733	6.9704	6.5495	7.6475	6.8469	7.8557	7.181	4.2403	4.2456	5.842	5.4232	7.5453	5.3291	5.9821	5.9274	5.3712	4.8773	8.5783	6.4175	5.5789	6.889	5.4761	9.9396	6.9732	6.4315	6.8472	6.5474	5.2445	4.4976	6.9435	5.6699	5.7266	6.6389	5.1089	6.8152	7.2534	5.0184	6.5237	6.0768	7.3915	5.3723	5.8271	7.0749	4.5975	7.4687	7.9746	7.0659	6.8335	6.5157	8.062	6.3505	6.3866	7.4491	6.2353	7.5166	5.8946	7.0256
PF3D7_0900100.mrna1_1	PF3D7_0900100.mrna1_1;2120	2120	9.9665	7.8692	6.5724	9.5079	3.1359	8.8428	6.3461	5.2055	3.1554	9.8834	6.78	6.1528	9.7482	6.8447	9.5493	5.9722	6.6486	7.6988	5.7706	7.162	6.6144	5.9857	8.0828	7.9707	6.4353	4.7388	3.9644	5.5348	6.5387	7.9317	7.3884	6.7997	8.4238	5.5662	5.0161	3.8012	6.1653	4.8782	6.601	6.9494	5.824	5.858	4.6415	5.6554	9.2195	5.2513	6.3837	8.4365	5.7645	8.7869	7.9942	5.8909	10.9058	6.6796	6.8094	5.6929	6.7038	6.4696	5.1202	7.8464	5.3198	7.2834	7.9198	10.601	6.8049	6.3693	3.497	5.8133	6.79	6.247	5.0781	7.3099	8.1647	6.7683	7.3712	5.5438	9.2363	6.6254	10.647	7.7683	7.2339	4.7845	8.001	6.7138
PF3D7_0900100.mrna1_1	PF3D7_0900100.mrna1_1;2121	2121	8.3703	8.5695	4.3038	11.0646	4.8709	9.4158	6.0533	7.0573	4.8298	8.176	6.5743	5.9846	10.5222	4.2578	9.7383	5.6645	8.3406	7.8691	6.0738	7.3626	7.5645	5.5469	5.7703	8.24	5.9544	5.6221	5.5717	5.4647	7.9042	7.7525	6.945	5.2566	8.426	5.5239	5.3583	6.0369	5.9775	6.2845	6.4426	7.0666	5.916	6.188	6.0076	5.106	7.5388	6.3478	6.2373	5.6602	5.4689	6.5152	7.4606	6.0802	9.402	6.2118	7.4739	5.3547	7.8597	6.7914	6.7879	6.6207	4.7474	6.6174	8.0848	7.1255	7.7908	6.6629	5.537	5.7892	7.0413	7.6878	5.2943	7.7184	7.3995	6.905	7.0581	6.11	8.4222	7.0638	7.5001	8.7028	6.7874	6.3482	7.1979	6.5856
PF3D7_0900100.mrna1_1	PF3D7_0900100.mrna1_1;2122	2122	8.9192	8.1598	5.359	11.7657	5.3501	9.3161	7.2647	7.6587	5.2566	8.3435	4.9841	5.7434	11.2444	5.761	9.3083	5.6954	8.9341	4.4673	6.7901	9.6113	7.5894	5.5033	7.8667	8.5773	5.6764	9.2752	5.4935	6.9554	9.006	7.0619	7.8462	7.6247	7.013	6.5215	9.4162	5.4016	6.3844	6.4944	6.2411	7.5792	8.403	6.5005	5.3875	6.1965	8.8902	4.995	7.2031	5.407	4.9955	6.4944	7.1977	6.3109	7.6885	7.1217	8.8376	6.0288	7.9347	9.9858	5.4796	6.2767	5.4453	7.0338	7.9989	6.7825	6.3816	6.8184	5.0228	6.6812	7.0767	9.1599	5.8397	8.247	11.3175	7.4344	7.473	6.2913	8.5816	6.5005	7.6321	7.5254	7.8348	5.1247	6.6978	5.9616
PF3D7_0900100.mrna1_1	PF3D7_0900100.mrna1_1;2129	2129	9.6929	8.2854	5.1043	7.862	4.7618	7.1217	5.5765	5.5868	2.0321	9.1947	5.5348	5.3377	6.9215	4.9463	7.9276	6.6447	6.7936	5.4581	5.4393	10.135	7.8014	7.199	5.7602	4.7382	4.8293	10.6993	6.4754	5.7882	10.4208	8.1281	7.3273	6.5281	5.4764	4.917	10.0961	6.3012	4.0583	5.1643	7.9521	7.8876	6.3402	4.2133	6.3757	4.554	8.1761	8.8711	4.4101	7.906	7.624	6.4351	7.781	6.611	4	6.9359	5.407	9.6636	6.7827	8.0313	5.4819	8.6494	4.7634	6.363	5.7227	7.146	8.5467	7.3568	6.1723	5.8352	5.6244	6.1869	7.6338	7.4153	7.9125	5.5877	8.7023	4.9141	7.7487	5.0509	8.319	8.8033	7.6119	6.3165	6.3151	6.1389
PF3D7_0900100.mrna1_1	PF3D7_0900100.mrna1_1;2130	2130	7.8496	7.7542	5.3078	5.4403	4.0514	7.186	5.6212	5.7434	3.7761	7.6823	5.7087	5.785	6.1041	4.2653	7.6239	7.8643	6.5062	5.0475	5.2589	9.0332	10.5434	6.5325	9.2187	8.6181	4.2935	7.8075	5.5018	5.4009	9.4217	9.5199	7.0163	8.8406	8.9593	4.7371	8.3944	5.9642	6.2166	5.3252	7.0455	5.72	5.5625	5.6331	7.0498	4.1227	6.7531	7.7287	4.9184	7.3117	6.5928	5.0237	6.9054	8.4308	5.2642	6.6651	5.5552	7.7084	5.96	6.5214	4.641	7.2809	10.5929	8.5443	5.8237	6.6125	6.7783	6.982	5.0904	5.8022	4.3031	5.8179	6.2515	6.3454	7.5876	4.4502	7.3653	10.2893	8.974	5.479	7.5393	6.6415	7.4355	5.5607	6.5141	5.7065
PF3D7_0900100.mrna1_1	PF3D7_0900100.mrna1_1;2131	2131	7.6352	7.9838	5.5817	6.6397	3.9098	7.0582	6.0186	6.2581	4.6311	7.1023	8.2517	5.9672	7.3743	4.479	8.2958	7.2552	6.8617	5.1819	6.1681	10.366	8.7443	5.6294	9.7223	4.8856	5.8836	9.3222	6.2937	6.3201	10.4214	8.4169	7.1376	9.4906	4.14	5.9937	9.3966	6.8517	6.6558	5.8202	7.8455	8.4846	6.4157	6.7185	8.973	5.5021	6.0641	6.602	6.2826	7.442	7.6761	6.2688	7.4033	9.8603	5.6375	6.076	6.3894	7.2674	7.1402	7.2831	5.749	7.7162	10.766	6.9531	6.4004	7.0912	6.3023	7.4162	5.8179	6.7319	7.7548	6.8441	5.8657	7.312	7.9071	5.4396	8.2467	10.5227	7.8966	6.1737	8.2631	6.9184	7.9307	6.189	7.3137	7.4939
PF3D7_0900100.mrna1_1	PF3D7_0900100.mrna1_1;2132	2132	6.9975	8.6136	5.6247	5.7436	4.3427	8.0651	5.8943	4.3103	4.1457	7.6164	7.1869	5.0448	5.844	5.7975	7.8257	7.2156	6.4627	6.1733	5.3923	10.5316	7.0089	5.6372	9.1392	5.1235	5.7247	9.0165	5.4689	4.3778	10.4506	7.4051	6.4489	8.8347	5.6727	5.1723	9.2444	6.2155	5.7325	5.5537	9.1354	8.3446	6.318	4.7729	7.2216	4.957	6.4268	6.5575	6.6044	8.4704	8.0271	5.3147	6.5807	8.595	5.3151	5.9709	5.4346	6.1241	7.1098	7.3957	4.7087	8.3642	9.8501	5.745	5.7581	7.2785	4.8166	6.3085	5.0544	6.8131	7.8294	7.5824	5.9388	7.2936	7.609	5.8189	8.5099	10.2053	8.3365	4.7274	8.0717	5.7916	5.4861	6.3598	7.0755	6.4038
PF3D7_0900100.mrna1_1	PF3D7_0900100.mrna1_1;2133	2133	6.6125	8.1202	4.8212	5.4705	4.634	8.0186	5.5777	4.8738	4.86	6.9752	7.3599	5.5826	6.3085	5.8829	8.1078	6.5527	6.4764	6.1566	3.0841	10.1988	7.5098	6.0246	9.0947	5.5204	4.8186	8.7057	5.4867	5.1953	10.3863	7.7064	6.8074	9.0736	5.4138	5.575	9.642	5.254	5.5515	4.8605	7.9602	7.514	9.289	4.4482	8.2861	6.2873	5.5251	6.3849	5.8562	8.1201	7.5783	5.7647	5.6809	9.0678	5.5336	6.8198	6.0676	5.9875	7.1158	7.9505	5.9729	7.2994	9.8215	6.0005	5.8281	7.9252	4.915	5.6979	6.1252	6.2498	6.0239	7.1526	4.9021	7.897	7.7872	5.8565	8.0656	10.1504	7.8306	5.3431	8.1902	6.2748	5.3847	6.4777	6.7634	5.4158
PF3D7_0900100.mrna1_1	PF3D7_0900100.mrna1_1;2134	2134	5.9757	9.3257	5.013	5.9319	4.925	7.9499	6.0742	5.4152	4.6736	5.5792	6.852	3.9364	6.135	5.393	8.6249	5.9143	5.6622	5.9493	4.3618	10.8298	8.7514	6.7695	9.0438	5.0444	6.0551	11.0543	7.0454	4.9146	10.9361	7.8012	7.3179	8.6577	5.649	6.0932	11.0586	6.8867	4.845	5.6496	8.5507	8.7589	7.2948	4.8768	7.9512	5.4033	4.3434	5.6032	5.5021	7.8688	8.9089	5.7983	6.0764	9.0712	4.6803	5.8342	6.0836	5.9239	8.5281	7.5803	6.0448	8.4976	9.4149	6.578	4.4175	9.1407	5.2939	5.7216	7.0073	6.8229	6.2151	7.1957	5.3498	8.2442	8.0746	5.3909	8.4456	9.4806	8.1041	4.5826	9.5259	6.2091	5.99	8.3848	7.143	6.1334
PF3D7_0900100.mrna1_1	PF3D7_0900100.mrna1_1;2135	2135	5.9844	9.123	5.7758	6.2529	4.985	8.6701	6.823	6.5483	4.6769	7.432	8.1822	6.1336	6.9839	3.1922	9.1036	6.9581	6.6318	7.2723	5.4111	10.8153	8.9491	6.582	9.4743	5.9269	4.7236	9.9517	7.2344	5.4202	11.059	8.1826	7.3901	9.1558	6.4783	6.0993	10.016	7.0176	6.3397	6.2651	8.6795	8.7364	6.9292	5.5326	8.3129	5.3635	5.9011	6.5062	6.2309	8.287	9.9582	6.4165	7.1555	9.2082	6.7565	6.8658	6.7017	6.0237	7.5313	6.7419	6.0261	7.4728	10.0633	6.7804	6.0568	7.9671	5.5229	6.3478	7.2922	7.584	7.2347	7.9879	4.4751	8.6705	7.1065	5.3709	7.3037	10.5067	7.8551	5.1687	8.9144	6.2878	6.3228	8.1688	7.6097	7.5055
PF3D7_0900300.mrna1_1	PF3D7_0900300.mrna1_1;214	214	6.7597	6.0904	5.7916	6.09	6.8589	9.8796	7.1001	7.2636	6.7952	8.2226	6.6628	10.1591	6.0047	6.8097	10.0034	7.1276	7.607	7.0915	6.2342	7.3391	9.8002	7.6424	7.685	5.7404	8.0659	5.7903	4.8958	6.0045	7.6764	8.1885	7.9859	7.3795	6.8231	8.35	4.5292	6.1973	11.1367	6.8381	6.4131	5.9262	5.8176	5.9013	5.8948	5.3413	6.6248	6.8536	9.267	5.9777	6.972	13.2962	6.61	5.6153	6.5677	6.913	6.731	7.2943	6.3462	6.8585	9.692	8.2895	6.101	8.2711	8.1689	9.6885	6.6067	7.8864	6.1148	7.739	5.856	7.0465	6.6778	7.1168	8.4905	10.1056	8.2945	7.0674	9.0383	7.9196	9.6725	6.9079	8.2805	7.6472	8.212	5.5239
PF3D7_0900300.mrna1_1	PF3D7_0900300.mrna1_1;215	215	7.8435	6.6079	6.1285	5.9385	5.6203	9.0103	6.0938	6.1262	3.3868	7.5317	9.1738	10.2899	5.0824	5.3554	9.5539	8.1241	6.2353	5.2743	5.8587	6.6476	10.4902	6.7397	7.062	5.1882	9.3286	4.1715	5.1711	5.7858	7.0383	7.8275	6.7291	9.185	6.6193	9.9918	5.6247	5.4131	9.5541	7.8081	6.5328	6.1293	5.4803	5.4104	5.6851	6.6166	6.5106	6.1125	8.5389	4.8146	5.5853	11.0322	5.1085	5.7043	6.1196	7.8837	5.5916	5.1223	8.3962	6.3921	7.0063	5.4565	5.8885	7.2581	6.8936	8.3297	7.074	6.6058	5.7737	6.151	5.7148	6.8634	6.1701	6.1723	7.3722	6.2819	6.7962	5.8985	8.0454	6.1936	8.6584	7.7898	6.7355	5.1371	6.6154	6.2479
PF3D7_0900300.mrna1_1	PF3D7_0900300.mrna1_1;216	216	8.1743	6.2498	6.1377	6.2309	6.5962	7.4994	6.3226	6.3574	5.2746	8.3314	6.3372	10.6292	5.0144	5.804	7.5215	5.5226	5.5122	6.8556	7.2962	6.7665	10.2819	6.8876	7.6182	5.9986	8.2609	5.643	6.2225	4.9467	7.3237	8.0765	7.5774	6.706	6.3949	8.867	5.2828	6.4346	9.8211	6.8556	6.588	6.1357	5.3954	6.2739	5.6642	5.7698	5.9743	6.7206	7.3269	6.2935	6.3804	5.3234	5.9158	5.7268	7.1215	5.7918	5.3944	3.7192	7.2445	6.4928	5.6929	4.3723	6.1164	7.4104	6.5404	8.3588	10.1461	6.3418	4.8068	7.1331	5.5765	7.6721	6.866	5.8723	7.5807	6.3607	6.3228	6.2789	8.5036	5.3452	8.6516	9.6075	5.8331	6.3847	7.7184	5.7046
PF3D7_0900300.mrna1_1	PF3D7_0900300.mrna1_1;217	217	7.0925	6.0712	5.7057	5.6707	4.3854	6.3927	5.6904	4.2869	4.6106	6.859	5.3544	9.4509	4.9463	4.4647	6.8307	5.6885	5.5804	5.7623	5.9509	6.0559	9.3686	6.2087	6.4563	6.3909	6.2589	2.275	5.005	4.0531	6.5589	6.8747	6.9291	5.5404	8.1161	6.4019	5.0018	3.9607	10.7391	6.1807	6.9233	4.9593	5.2559	5.3487	5.1506	5.7301	5.275	5.5264	6.7552	6.6728	4.3212	5.4954	4.6415	4.5379	4.3583	5.6767	4.9523	4.7485	5.7554	5.6159	5.8058	4.6559	4.5185	7.1652	5.0237	7.59	10.7043	5.8887	5.2203	6.7155	4.9914	6.4856	5.3345	5.195	6.3693	6.3976	6.3243	5.4236	8.2424	3.8718	7.1836	10.5898	5.8485	2.9298	6.901	4.7939
PF3D7_0900300.mrna1_1	PF3D7_0900300.mrna1_1;218	218	6.7604	5.2506	5.3649	4.5497	2.9891	6.3311	5.466	4.5832	3.6171	7.1016	5.6974	7.1632	4.9722	2.9011	6.0266	4.9269	5.7035	4.0738	5.2769	6.0548	8.2797	4.0206	5.0045	10.0121	6.4714	5.5765	5.1194	4.6798	6.5807	6.8754	5.7853	3.3363	9.0619	6.2215	4.796	4.8982	4.4189	5.5656	6.4168	4.2869	3.3799	4.6182	5.0505	5.627	4.5638	5.8146	5.6645	5.8171	5.6556	5.6064	5.1965	4.2203	9.3192	4.8079	5.1148	4.6118	4.975	7.3151	5.1485	3.6135	4.0135	6.8668	6.3717	6.8903	7.7876	5.1779	3.5546	4.9672	5.7858	4.5711	2.6159	4.8151	9.3499	4.8649	5.3341	4.5103	7.6663	5.7436	7.2901	7.6342	5.4383	4.3219	4.6311	5.3016
PF3D7_0900300.mrna1_1	PF3D7_0900300.mrna1_1;219	219	5.2403	5.3118	5.1022	5.098	0.7991	4.8856	4.969	2.5945	2.8972	5.591	3.669	3.7751	4.1562	3.0738	4.5777	4.0687	4.1318	3.6311	4.7115	4.211	5.4689	4.9103	4.5638	5.0281	5.2946	3.511	4.4854	4.3611	4.9359	5.1687	5.7162	3.568	4.7986	5.1603	4.8669	3.1127	3.6848	4.4423	5.243	4.2063	4.4114	3.4343	5.093	3.6194	3.1875	4.5404	5.4767	4.218	1.856	3.7225	4.905	4.0383	2.7803	4.9174	4.4712	2.3896	4.9074	5.3441	4.9079	3.2342	4.9542	5.128	4.7934	4.2502	5.7829	4.4269	3.9955	4.1675	5.3593	4.2227	3.6803	4.6035	4.3262	5.0264	4.1867	4.3413	6.3933	4.2102	5.2847	4.7845	3.4867	3.6927	3.4222	3.6017
PF3D7_0900300.mrna1_1	PF3D7_0900300.mrna1_1;220	220	5.0712	5.1759	3.7908	4.3937	2.5435	4.9639	4.7793	4.7934	1.4803	6.2192	3.6971	4.3169	5.5382	0.1635	4.3903	4.8885	6.0913	4.3512	3.7908	4.3916	4.7382	4.969	7.0472	4.8181	4.9986	4.4489	2.5656	4.1587	5.6375	5.246	5.4992	5.9253	4.0531	5.5916	4.6194	3.5862	4.1867	4.2373	5.3045	4.0798	3.8709	3.4303	4.3916	3.1144	4.1424	3.0479	5.5317	4.3916	2.8639	2.797	5.1056	4.1522	4.4601	4.4653	3.852	5.2277	4.1342	6.7067	6.0885	2.0976	4.3681	5.3452	5.0228	5.6203	6.8189	5.5638	5.1375	5.0201	4.7398	5.5364	3.0339	4.1102	7.5211	5.6259	4.0807	4.4561	7.1719	5.0613	5.7219	6.513	6.021	2.8699	4.8674	3.2327
PF3D7_0900300.mrna1_1	PF3D7_0900300.mrna1_1;221	221	6.4989	5.1562	5.235	4.7285	3.0635	4.8293	4.7098	5.2098	3.1177	6.6866	5.3913	4.5886	4.1367	4.0426	4.0548	4.3847	4.7148	4.6363	4.8948	6.6641	6.0396	4.634	4.669	5.7955	5.7407	2.9561	4.3391	4.2456	6.6418	5.1969	5.2407	4.5323	5.2265	5.6433	4.5398	3.7236	4.7777	5.1493	5.1313	3.669	4.1001	4.9298	5.4702	6.3654	5.2529	5.7589	6.2873	4.7071	4.9809	5.6223	4.3096	5.0934	3.7981	5.5204	4.4561	5.3183	5.7882	5.7866	5.0161	5.375	9.5113	6.8307	5.2472	7.0639	8.9036	5.6421	4.6622	5.5653	5.1408	5.3107	5.2581	4.6153	6.292	5.6328	5.8128	9.9366	7.4395	4.9727	7.2564	9.22	5.1514	4.235	5.7455	5.005
PF3D7_0900300.mrna1_1	PF3D7_0900300.mrna1_1;222	222	5.7527	5.1043	4.9069	5.4643	3.121	5.5084	4.4963	4.3125	2.4489	6.588	5.1461	4.4712	1.8875	2.4005	5.3082	5.6505	5.7361	3.8298	5.4864	6.8432	5.7845	3.2001	4.0764	6.0228	5.1707	5.5141	7.3967	4.8032	7.6151	6.3682	5.3885	3.5521	5.1938	5.774	4.6645	8.4856	4.5217	5.7626	5.0828	4.2304	4.6594	5.23	5.1156	5.7842	4.4423	4.1408	5.8367000000000004	4.7586	4.3111	5.1214	5.2578	3.3132	4.0514	5.6247	4.2578	4.6118	5.5711	4.6194	5.233	4.4989	5.5838	6.3047	5.5735	7.0869	8.2147	5.6168	4.8207	6.2502	4.7829	5.5419	3.0807	6.3334	5.7184	5.3789	4.5558	3.9165	7.0773	4.8273	7.0557	8.6179	4.7054	4.5999	6.6222	5.8212
PF3D7_0900300.mrna1_1	PF3D7_0900300.mrna1_1;223	223	5.732	5.4967	4.9505	5.3316	3.4515	5.5975	4.784	4.9458	1.2265	5.9681	4.3226	3.9982	4.8027	1.903	5.254	5.4832	5.2513	4.6531	5.2832	6.1953	4.6882	3.5993	4.7087	3.0942	4.9303	5.7623	2.9561	5.8512	6.3816	5.8102	3.9736	3.7463	4.4712	4.7312	5.0063	4.4403	5.1022	3.7517	5.1342	3.0841	4.116	4.278	5.2898	5.1106	5.5438	4.3406	4.9932	5.1894	4.6011	4.4296	4.9745	4.6943	4.7317	5.8997	5.5783	3.0807	4.6159	4.7981	5.7184	4.6513	3.2494	5.843	5.8286	6.4906	6.3567	5.3498	4.2854	6.6023	5.5726	4.7729	5.6106	5.5963	5.3872	5.3604	4.4026	5.9577	6.5974	5.2769	6.5987	6.849	5.5229	3.9279	6.3554	5.433
PF3D7_0900300.mrna2_1	PF3D7_0900300.mrna2_1;202	202	8.4002	9.229	6.729	6.615	5.9181	6.2382	8.1857	6.716	7.2554	8.8929	8.7798	8.6186	6.7075	7.3785	6.8477	9.3743	7.52	7.3716	6.4692	10.2016	8.3271	7.2499	5.2122	6.7654	6.4303	9.6837	11.7805	6.2317	10.4341	8.88	7.255	5.5913	6.4323	6.9077	8.9077	11.4892	5.905	5.9239	7.0217	9.5454	7.0126	5.5251	7.1065	5.6628	7.9397	6.4315	6.8027	7.4651	5.4634	10.3002	7.7275	6.5193	6.8061	7.686	7.1117	6.3454	4.9955	11.4027	10.7544	7.8612	8.2642	8.1174	9.925	11.7743	12.7929	7.4805	7.9059	8.3074	7.3368	6.926	6.7431	6.7278	12.2041	7.2185	8.3208	7.7686	8.9004	7.7049	10.5939	13.1476	7.571	8.6324	8.6468	8.2509
PF3D7_0900300.mrna2_1	PF3D7_0900300.mrna2_1;203	203	7.9365	9.391	7.4219	5.9853	5.9547	5.2891	7.8651	6.0018	7.1444	8.3252	7.0645	7.498	6.4989	6.9048	6.1177	10.1273	6.8193	8.3356	6.1819	10.4794	8.7128	8.1845	6.5135	7.0073	6.5526	9.7701	12.1769	6.3878	10.6234	9.2896	8.0334	6.135	6.8496	7.5635	9.0194	11.6918	5.5512	6.2464	6.6493	9.6648	6.9356	4.9136	6.9914	5.4002	7.5785	6.9664	6.9502	7.5521	6.1667	10.1518	7.6924	7.5647	6.8318	8.0636	7.1583	6.7515	5.8572	11.5988	6.3477	7.5027	6.9825	8.3291	10.3644	10.5068	13.0523	6.8714	8.3703	5.5081	7.6949	7.3084	6.5264	5.7808	12.3927	7.2131	8.2731	6.6683	8.5734	8.16	8.8413	13.3332	7.2788	9.1777	6.5783	7.7483
PF3D7_0900300.mrna2_1	PF3D7_0900300.mrna2_1;204	204	7.9526	9.1696	6.3142	5.6253	5.7366	5.4738	7.794	6.1918	6.3607	8.1073	7.295	6.9064	5.6636	6.3531	5.6896	9.1013	6.437	7.8593	6.4866	10.0028	8.5863	11.774	5.8958	9.9891	7.0961	9.3181	11.5455	6.8393	10.5976	8.8021	12.9747	6.0798	9.9272	6.8797	8.7272	11.2625	4.7887	5.5138	8.5419	9.2107	6.501	5.4506	5.8649	5.6453	7.3043	5.5491	6.3966	7.9167	6.1912	9.6104	7.1595	5.7578	6.6686	7.9946	6.958	6.2839	5.2456	10.751	6.2305	7.4646	6.7711	7.4153	9.971	7.9416	12.7358	6.364	8.0668	5.2234	7.9551	7.6999	5.8948	5.5662	11.8562	6.1227	7.6705	5.8417	8.2021	7.842	8.1397	13.2837	7.2894	9.3991	6.1094	7.8547
PF3D7_0900300.mrna2_1	PF3D7_0900300.mrna2_1;205	205	8.1126	9.1409	8.0196	5.0704	6.0566	4.6645	7.9933	5.8938	6.0917	7.8251	6.7342	7.1311	5.3176	6.3923	5.5889	10.0767	6.7302	7.0812	5.8829	10.4806	7.9408	10.8732	5.9006	8.6011	6.3092	8.8084	11.0244	6.6121	10.9719	8.3062	10.5795	5.3892	8.6717	6.415	8.3031	11.0324	5.6946	6.3896	7.0139	9.3704	6.6785	5.5537	6.5875	6.0367	7.8122	6.3183	6.1823	6.6225	3.9326	10.3166	8.46	6.0712	7.2174	7.9625	6.9047	6.8239	5.7082	10.8133	6.3089	6.8907	5.953	7.4688	10.0933	7.4263	12.8068	6.8812	7.9515	5.323	8.1714	7.2735	5.5407	5.6191	11.9726	6.5783	7.8954	6.1181	8.298	7.7672	7.859	13.3141	6.6768	8.9114	5.6536	8.1979
PF3D7_0900300.mrna3_1	PF3D7_0900300.mrna3_1;170	170	6.4552	5.7474	5.3427	4.431	4.8689	4.9088	5.044	3.6041	4.1416	6.6181	7.3075	8.8188	4.5008	4.0849	6.2834	4.4289	5.7962	5.135	4.8495	5.4019	6.7716	3.9662	4.4522	7.4891	4.6554	3.144	4.8802	4.7452	6.3482	6.9839	6.1568	3.3074	6.5601	5.5871	3.8768	4.3646	5.6733	6.8354	4.6017	4.4026	5.2924	4.546	5.7134	5.6002	5.3743	3.858	6.6339	5.546	4.857	5.3816	5.5491	5.5207	6.2595	6.203	5.2972	5.5236	4.3861	6.4501	6.9531	5.7181	5.7698	6.1548	7.0756	8.9924	6.2876	4.4482	4.2016	8.7588	5.8217	6.2703	5.0725	5.4019	6.7739	6.27	5.9103	5.5214	6.217	6.2096	8.9362	6.7891	5.4692	3.99	9.3547	5.0184
PF3D7_0900300.mrna3_1	PF3D7_0900300.mrna3_1;171	171	6.4333	5.4316	5.9768	7.516	6.5521	6.1725	5.8319	4.4718	7.0139	6.867	8.1376	9.0735	7.1207	3.862	6.2022	5.1297	5.9787	7.0074	4.9477	5.4356	6.4084	5.6488	5.5011	10.1976	5.7821	3.5826	4.6141	5.6121	5.7993	7.1031	6.0483	4.1069	10.3365	5.7377	5.0228	4.0747	5.1313	8.9114	5.2769	5.067	5.6622	4.2126	5.0811	5.4158	6.0652	4.7377	8.8085	5.2036	5.4995	5.1973	5.6614	5.1815	10.7592	6.1029	5.0913	3.3349	5.7323	5.5138	6.9425	5.2608	6.2128	6.68	6.9217	8.541	5.3681	5.1647	4.9828	8.4821	6.5624	5.8339	5.4306	4.8714	6.5803	5.8163	6.2137	5.6747	6.8258	6.7211	8.6968	5.7382	4.9274	4.8615	8.9466	7.1432
PF3D7_0900300.mrna3_1	PF3D7_0900300.mrna3_1;172	172	6.1651	5.7821	4.9117	4.6915	4.135	5.1643	4.8992000000000004	4.8585	3.3391	6.0435	4.3723	9.1207	5.0121	2.797	5.6439	5.5717	5.2323	3.7856	4.3702	4.6082	6.2591	2.9819	4.0548	5.0942	5.6862	6.0661	4.9359	5.0466	5.7342	6.3808	5.9322	4.5987	6.6851	4.375	5.1272	5.0135	4.9231	5.565	4.6017	4.7903	4.6508	3.9882	4.5122	4.5686	4.9796	4.8186	5.9364	4.2994	5.5289	3.9184	5.3868	4.9312	6.7786	5.8092	5.6308	4.6229	5.1169	5.575	6.7348	5.3792	5.7002	5.7905	6.2046	8.8606	4.1416	5.0613	4.5091	8.9346	5.7787	4.6299	4.5354	4.3695	6.9419	6.3526	4.8359	5.0575	6.0836	5.288	8.5296	5.6132	4.6848	5.3691	9.5544	5.6209
PF3D7_0900300.mrna3_1	PF3D7_0900300.mrna3_1;173	173	6.5481	5.6736	4.2327	5.7613	3.106	5.2075	3.1375	4.5552	4.5619	6.4036	4.9946	10.2374	5.9586	4.2342	4.9406	5.516	5.7519	6.1436	5.0027	6.6228	6.7769	4.5632	5.1743	6.991	5.4963	4.5601	4.1326	5.0241	6.5987	6.8847	5.7274	4.8395	6.0923	6.0951	4.8197	3.9709	5.5011	4.8977	4.7996	4.4012	4.9846	5.1094	5.3716	5.7774	4.6831	2.275	5.1334	5.8746	5.2772	5.3813	5.3754	5.354	5.9198	5.2847	4.1546	4.4976	5.359	8.466	7.0673	5.1359	3.568	5.645	7.9809	7.8103	4.6758	4.8649	2.8659	7.2139	4.9722	3.4449	4.7415	4.4835	9.7277	6.1711	5.4861	5.2441	7.0003	7.3705	8.0284	6.0706	5.0352	3.8319	8.1731	4.9212
PF3D7_0900500.mrna5_1	PF3D7_0900500.mrna5_1;174	174	5.3576	6.0292	4.5336	4.8217	4.278	4.9796	5.1942	2.846	3.7344	6.5673	6.7216	3.9745	3.1309	2.848	5.6241	5.299	5.098	6.1037	5.1375	9.1117	5.8711	3.0687	5.9042	5.5829	4.1243	5.1297	5.0665	4.5692	8.7452	6.017	5.6882	6.5322	4.5723	5.7519	5.116	4.144	4.4757	5.278	5.5904	5.2532	5.6772	5.2095	5.5148	5.9069	3.9542	3.157	6.0693	5.8212	5.8982	3.3377	4.4323	4.7777	4.3639	5.3733	5.2813	4.3882	4.2365	4.9307	6.7116	5.6413	4.9805	9.8201	7.8752	5.3259	4.5711	5.101	5.2765	6.0045	4.2071	6.1352	4.857	5.2411	6.2085	6.3959	5.1993	5.7753	10.0574	6.1703	5.0161	4.8875	4.2165	3.6299	5.6082	4.1803
PF3D7_0900500.mrna5_1	PF3D7_0900500.mrna5_1;175	175	6.0431	4.8929	5.0347	3.3031	4.9477	6.0932	4.7787	3.9345	2.7634	6.8417	7.1354	4.126	5.2994	3.3688	5.2913	4.6129	5.2227	4.6758	5.5481	8.8992	7.5232	4.5304	5.1231	4.5454	5.0466	5.0925	4.7655	4.3695	8.7711	5.8517	5.7887	4.0841	4.9667	4.384	5.5279	4.1969	3.6381	6.3178	6.0387	4.4303	8.9139	3.5705	4.0295	6.0415	4.2824	4.5367	4.7388	5.3923	5.1436	5.1289	4.1391	5.0794	4.3618	5.2532	5.1371	4.1127	5.1039	4.6118	6.2542	3.6769	5.1379	9.5908	7.9657	5.5696	4.5033	5.5683	4.6369	4.9741	5.3809	5.7181	4.7285	5.3523	5.0622	6.8763	5.4796	5.6991	9.9031	5.7142	5.875	4.0383	6.3547	3.9946	4.8977	5.4496
PF3D7_0900500.mrna5_1	PF3D7_0900500.mrna5_1;176	176	6.4408	4.862	4.5097	4.8515	5.5607	5.2891	5.7986	3.9919	3.9059	6.8659	7.7214	5.8117	4.6949	4.0635	6.2649	5.1428	5.5357	2.5945	4.8405	5.7719	6.4454	4.1177	5.0938	4.649	5.0374	4.5892	4.3771	5.9896	5.5078	5.5072	5.7301	2.1635	5.1554	5.1739	5.3923	4.2219	4.5711	5.8691	5.9973	4.1135	4.1276	4.9732	5.6194	4.8773	4.2479	4.4588	6.3551	5.1144	4.6753	5.3466	5.3366	5.8699	3.7312	5.5747	4.7861	4.8968	4.9727	5.0648	6.2108	5.1795	4.7404	8.8735	8.2889	5.1651	4.116	4.6859	3.9607	4.9982	5.0913	5.6226	5.211	4.7618	6.7358	7.558	4.84	4.9704	8.524	6.3576	5.8117	5.1763	5.8374	5.3273	5.4877	5.3688
PF3D7_0900500.mrna5_1	PF3D7_0900500.mrna5_1;177	177	6.9045	4.6814	5.1894	5.6614	4.228	6.1455	4.9754	5.5053	2.9635	7.5964	8.539	6.3464	6.3454	2.9891	5.7104	4.7544	6.1665	5.0631	4.7393	4.729	6.264	5.111	4.1243	5.2895	4.5777	5.5163	5.0764	5.7837	5.4709	6.0968	6.1307	4.706	5.9064	5.6112	5.2449	4.6076	4.4919	6.8959	6.1229	4.0575	4.8243	4.0566	5.7137	5.8625	6.2937	4.6076	6.7108	6.2286	5.0505	4.0286	4.9662	5.634	4.9704	4.079	5.7955	4.0027	5.4084	5.1699	6.6995	3.696	5.5005	10.6998	8.4477	5.8457	5.0751	5.3806	5.6401	4.5814	4.61	6.6469	4.3226	4.2327	7.9261	7.5545	5.5951	7.1574	10.5641	7.1494	5.6736	6.2761	4.8704	6.4026	5.9406	6.4838
PF3D7_0900600.mrna2_1	PF3D7_0900600.mrna2_1;85	85	6.3933	5.6439	5.4306	5.393	5.824	5.6294	6.257	5.266	3.332	6.2765	5.537	3.3103	5.5515	4.557	4.4919	4.6153	5.4751	4.1985	6.1299	6.2275	7.3269	5.4479	5.6436	4.8063	4.8595	4.3391	3.5248	7.2219	6.1106	5.116	6.087	3.7015	4.8875	4.8953	4.3001	4.6616	5.0166	5.5292	5.0339	3.4944	4.841	5.3027	4.9495	4.435	4.1119	4.7087	5.8829	6.6525	4.2024	5.337	4.9759	5.3161	4.1432	5.7605	4.7787	4.7835	5.0148	5.9841	5.4973	4.6159	5.9864	5.9595	5.021	5.2342	5.0968	5.2315	3.3978	4.254	6.6472	5.0772	5.272	4.7442	6.6417	5.1755	5.4104	5.3505	6.0103	5.935	6.2913	6.152	4.3313	4.6554	4.9006	7.0426
PF3D7_0900600.mrna2_1	PF3D7_0900600.mrna2_1;86	86	5.9047	4.9165	5.5491	5.225	4.464	5.43	5.477	6.2401	3.9727	5.3034	5.9336	5.1035	5.0448	4.1779	4.5192	5.511	6.2003	4.2311	5.1514	6.2765	5.8787	6.3837	5.4617000000000004	6.4673	5.6625	4.8822	4.7148	5.5937	5.9798	5.3782	6.5135	4.8344	5.3406	5.3466	4.8298	3.263	3.1938	5.6985	5.9646	4.8166	4.3785	4.6882	5.6247	5.2338	4.3241	4.7109	5.8965	5.3306	4.8425	4.7955	4.6358	4.9695	2.8797	5.6702	6.052	5.1518	4.9519	5.2623	5.0032	4.9764	5.8369	5.8664	4.6792	4.2373	4.6282	5.7661	4.7425	5.6954	6.354	4.8639	4.6439	5.2365	5.9619	4.135	4.9805	5.3459	6.1048	4.1675	5.4915	3.7268	4.8565	4.5021	4.9312	7.1264
PF3D7_0900600.mrna2_1	PF3D7_0900600.mrna2_1;87	87	6.1434	5.0103	5.2008	4.5717	6.2692	5.3723	6.273	6.4998	4.848	5.7447	5.3338	5.2731	5.1408	6.6135	5.353	4.9814	6.4459	3.6668	7.2941	6.5995	6.1681	5.0308	5.6126	5.0665	5.2961	4.3799	4.3125	7.7035	6.2026	5.3823	5.4512	4.5292	5.3519	5.3957	5.2506	4.0592	4.7027	4.7153	6.1223	4.847	4.7745	5.1102	5.5466	4.5192	4.4249	4.342	5.8194	5.2619	3.0618	3.2943	4.7861	4.0505	3.7485	5.7947	3.9355	3.2464	5.6259	6.7244	5.6502	5.2795	5.9045	4.8689	4.2487	4.9991	5.1863	5.1473	3.9021	5.1827	5.9279	4.6876	4.9846	4.9284	5.2928	5.3071	5.4925	5.8384	5.7506	4.4019	5.2396	4.7004	5.0063	4.1627	4.9602	6.0481
PF3D7_0900600.mrna2_1	PF3D7_0900600.mrna2_1;88	88	6.0772	5.8634	5.1946	4.4256	4.6153	4.5248	5.4989	4.9722	5.7214	6.4085	5.0548	4.4976	5.1639	6.2371	2.0426	4.9891	6.4497	3.9982	5.6261	5.314	5.6574	5.8143	5.4819	4.1715	4.607	5.0005	5.2928	7.2341	5.257	5.7079	5.9201	4.1627	5.3306	5.1743	4.89	3.842	5.3639	5.7049	6.0749	5.6862	5.013	4.5874	4.9184	4.4809	4.3462	5.3726	5.0378	5.1094	4.1235	6.7658	5.1313	5.7222	2.9486	5.6226	4.5868	4.5447	5.0259	5.2304	4.7442	3.848	5.7428	6.839	5.6061	5.5182	4.0224	5.1227	4.926	5.3092	5.6337	4.854	4.8074	5.8143	5.4443	5.1847	4.9274	5.5087	5.3677	5.9602	5.2468	6.1008	4.7703	3.6041	4.8053	6.2321
PF3D7_0900700.mrna1_1	PF3D7_0900700.mrna1_1;1	1	5.3452	4.9914	5.2479	4.7296	4.1985	4.235	5.5807	4.1835	2.9411	6.1338	4.3334	4.7109	3.3291	3.9982	4.275	4.7087	4.8694	4.5404	4.9255	4.0045	5.4621	4.85	5.3544	4.319	4.4561	1.4005	3.4816	5.0099	5.4363	4.7495	5.1027	4.916	4.4168	5.292	2.8797	2.0321	4.5379	5.225	4.9345	4.2071	5.5024	3.2854	2.4222	4.2824	4.14	3.5148	4.441	5.3909	4.4575	4.5204	4.943	5.3775	4.0356	5.9542	4.784	4.0557	4.263	5.9038	5.5583	4.9676	4.2638	5.2483	5.1223	5.7842	5.1867	5.1465	3.857	3.8063	4.9505	5.009	3.9837	4.3653	6.1129	5.4604	5.0352	4.4835	6.0067	4.8909	6.4854	5.6548	5.2008	4.2906	5.3649	3.1763
PF3D7_0900700.mrna1_1	PF3D7_0900700.mrna1_1;2	2	5.4854	4.9579	3.85	4.7388	3.5447	4.1293	4.888	3.7991	3.5122	4.6311	3.9937	5.4446	4.0054	1.6135	4.6713	5.7758	4.847	3.6736	3.8718	5.0734	6.3415	4.017	5.8169	4.8006	5.5286	1.8278	4.6882	4.5367	4.4101	5.9537	5.2517	4.4906	4.9217	5.1591	5.0527	2.4931	3.1243	4.9317	5.1699	4.935	4.8836	4.1465	5.1679	4.8048	4.0347	4.3067	4.238	5.2373	4.257	4.2418	5.1297	4.6719	4.5747	5.6479	4.6363	3.257	4.7355	5.2931	4.7197	5.6407	4.9016	4.9796	3.5705	5.087	4.2965	4.4828	4.6831	5.441	5.101	4.1342	4.3827	4.9231	5.4861	4.3799	5.0887	5.2578	6.2242	4.9336	5.0264	5.1198	5.4152	3.3377	5.5008	4.4867
PF3D7_0900700.mrna1_1	PF3D7_0900700.mrna1_1;3	3	6.3542	5.7785	4.8349	5.2012	4.6433	5.3649	5.641	4.3125	3.6611	4.5323	4.9625	3.8856	5.0695	3.1293	3.6576	5.0286	5.073	3.3757	4.0849	5.0858	5.6845	4.0626	5.6215	3.957	4.9141	2.98	3.7761	4.7871	4.8575	6.2034	5.6285	4.4548	3.2854	4.5286	4.8723	5.0108	2.0179	4.844	4.5373	5.7347	5.151	4.1771	4.6826	4.5348	4.1914	4.8782	5.4848	5.8963	5.861	5.2998	5.8128	5.0161	3.2219	5.0858	5.0622	4.8012	2.5558	5.8204	5.922	4.4835	5.327	4.5484	4.14	5.7991	4.1408	4.1391	5.3176	3.5223	4.0286	3.3547	3.8846	4.3533	5.9616	5.5638	5.0548	4.7043	6.9815	4.6502	4.8545	5.0691	4.9011	4.2972	3.3176	4.7698
PF3D7_0900700.mrna1_1	PF3D7_0900700.mrna1_1;4	4	5.4009	4.742	4.5922	4.9131	4.3597	4.4744	4.6871	4.466	4.1993	5.7479	3.9891	3.1043	4.6798	2.9088	3.7814	5.2149	3.06	4.6837	4.1481	5.1827	4.6427	4.3291	5.6026	4.3255	5.1647	2.9964	3.2615	4.1691	3.942	4.8037	5.0682	3.6053	4.9453	4.8237	4.5223	4.2891	3.925	3.1554	5.5491	4.9026	5.1252	4.8079	4.5844	4.8001	3.1603	2.2265	4.441	5.5865	5.6622	5.0985	3.645	4.8364	1.251	4.935	4.9298	4.4509	4.7065	5.3306	5.5696	4.4931	5.1506	3.5814	4.8283	5.2935	3.9718	4.3923	5.1739	3.8689	3.6076	4.3183	5.6106	4.1069	5.2292	4.9878	5.1206	5.3646	5.2917	3.7344	4.854	5.033	3.6206	2.7093	4.7939	4.7682
PF3D7_0900700.mrna1_1	PF3D7_0900700.mrna1_1;5	5	5.5398	3.7388	4.1243	4.7692	4.2525	4.2705	5.3406	3.4893	3.5173	5.7021	4.742	4.4777	4.9809	3.0566	4.8924	5.0896	5.4433	4.3723	3.5558	4.7076	5.2615	4.4679	4.854	4.4343	4.696	3.266	3.6871	4.712	4.5699	4.7021	5.1404	3.6088	4.8699	4.7175	5.0383	1.4906	4.3554	5.0268	5.8856	5.4002	5.8495	3.144	4.6369	4.5491	3.3547	3.4542	4.9584	4.8836	5.5254	5.3927	5.4094	3.9982	4.4046	4.5273	4.3219	4.9973	4.5021	5.4366	5.7195	5.0635	5.5011	5.2957	5.7043	4.6876	5.1039	3.9222	5.0453	4.5534	4.9722	5.6126	3.7485	4.3702	5.6355	4.1635	4.3198	4.111	5.5641	4.7861	4.6943	4.1383	3.3743	2.9561	4.4874	3.8146
PF3D7_0900700.mrna1_1	PF3D7_0900700.mrna1_1;6	6	5.4413	4.3363	4.9864	5.4323	5.1619	4.8278	4.7495	3.7677	2.0496	5.6679	6.8823	4.4931	5.1408	3.257	3.86	4.8625	4.975	4.1651	4.5008	4.1819	5.0117	3.6656	5.1969	5.2976	3.8846	3.6112	1.6088	4.6854	4.2728	4.5279	5.0466	4.0277	4.6358	5.1538	2.9523	3.0496	4.4744	4.1449	5.6685	5.7377	5.5871	5.3473	4.9079	3.0339	4.0321	3.4673	4.4436	5.8156	4.5348	4.7735	4.8027	5.1018	4.06	5.6525	3.7887	3.8186	5.5354	4.9905	5.3906	5.394	4.7382	4.8212	4.7285	5.0631	3.4343	5.272	4.2668	4.6473	4.8309	5.1922	2.1473	4.1449	5.2357	3.6971	4.9359	4.4627	5.2813	4.1619	5.3491	1.4803	3.9495	4.8694	3.4738	4.1627
PF3D7_0900700.mrna1_1	PF3D7_0900700.mrna1_1;7	7	5.4192	5.1707	4.7655	5.1297	1.2079	3.2141	5.4696	4.1177	2.5705	5.7544	4.3434	4.4777	5.7013	3.4995	4.7511	4.4403	5.4941	3.1391	4	4.4249	4.8283	5.5192	5.8329	2.6392	4.8495	2.7803	2.5922	4.7887	4.9117	5.8387	4.957	5.3523	4.845	4.3067	4.1875	3.5922	3.9203	4.2342	5.8339	4.5686	5.6639	3.7452	3.5619	4.9709	4.6803	0.0704	4.9937	5.7498	5.9887	2.4621	4.6859	4.5435	3.3868	5.1481	5.0925	3.991	3.1587	6.3939	4.8186	4.8425	4.8146	5.2884	5.2211	4.278	5.4751	5.3733	5.0461	3.4155	3.8288	5.087	3.7824	5.0067	5.5103	4.4777	5.0299	6.1012	4.7871	4.6064	4.6899	5.1043	3.0942	4.4653	4.1595	4.5179
PF3D7_0900700.mrna1_1	PF3D7_0900700.mrna1_1;8	8	5.9619	7.1671	5.6337	4.9303	4.6949	4.6387	3.7506	2.7312	1.7093	6.4419	4.6415	4.5229	5.3034	4.0117	3.3964	4.7576	5.6331	3.3632	4.6467	5.6097	4.6525	4.8982	5.9465	3.862	4.441	3.5072	4.3709	3.1922	4.6707	5.0592	6.7651	5.1189	5.1723	5.5097	4.8043	3.7981	3.2434	4.5002	5.7962	4.7474	6.0676	5.4809	5.7829	4.3455	4.327	4.6616	5.0522	5.9416	5.9435	5.2939	5.1305	5.3409	4.6439	3.6882	5.0824	3.4182	4.3125	6.4859	5.1052	5.1465	5.1305	3.3868	4.2928	4.193	3.6803	4.2327	4.9006	5.0687	5.0347	4.8714	5.0369	3.9736	5.2679	4.3147	5.0917	4.6058	5.6901	5.0396	4.5765	5.6727	4.1465	3.5957	4.7661	4.7787
PF3D7_0900700.mrna1_1	PF3D7_0900700.mrna1_1;9	9	5.6005	4.4951	4.5103	4.943	3.669	4.4816	5.7344	3.4168	3.7038	6.2298	4.4861	4.9855	4.8694	3.6971	2.9727	4.9602	5.3234	4.963	1.9107	4.4666	4.7882	4.4938	6.1081	5.4976	4.925	3.8084	3.3854	3.8369	4.8585	5.1481	5.6285	5.675	4.4912	5.5478	4.1675	4.61	4.9279	4.408	6.4509	5.8537	6.0146	4.332	4.839	5.1156	4.0188	3.26	4.9561	6.3087	5.9479	4.3176	4.9416	5.8199	2.9203	4.5223	4.5236	4.153	4.5198	7.0014	6.0858	5.2464	5.375	5.2847	5.6424	4.6328	4.4429	5.4643	4.7071	4.359	4.281	4.1252	3.4114	4.4182	6.4067	4.6194	5.5154	5.7519	5.5993	5.441	5.5726	4.856	4.8104	3.6415	4.2994	4.86
PF3D7_0900700.mrna1_1	PF3D7_0900700.mrna1_1;10	10	6.2726	5.5774	5.3677	4.2327	0	4.2824	5.2334	2.9107	4.3089	6.073	2.9523	3.5521	5.706	1.4542	3.5336	5.2365	5.2987	4.5014	3.7257	4.0917	5.2627	5.6539	4.7268	4.4983	5.4303	3.6404	4.0453	3.5286	5.2288	4.3505	6.6978	4.4653	4.9288	5.4179	5.2494	3.9964	3.8268	4.3498	6.335	6.0764	6.5065	4.7629	4.8384	3.8669	3.4995	4.281	4.1135	6.2126	5.3947	4.4509	4.4944	5.7287	4.0875	4.2884	4.8753	3.7708	5.0622	6.7325	6.1841	4.9279	4.8743	5.0704	5.5056	5.5103	4.9695	4.1969	3.6462	4.0144	5.0103	5.0755	3.9383	5.2638	6.0802	5.6308	5.9167	5.0661	5.5068	4.6276	6.1202	5.2445	4.1627	5.0841	4.9612	5.0005
PF3D7_0900700.mrna1_1	PF3D7_0900700.mrna1_1;11	11	5.7087	5.3165	4.8605	4.14	1.4276	3.0514	5.3768	3.8166	3.3349	5.7756	3.6792	2.6803	5.3947	3.7181	4.8104	4.3597	5.6441	4.0968	5.1562	5.393	5.726	5.4053	6.5523	4.6781	5.6741	3.9718	4.0592	4.4162	4.9131	5.2422	6.2549	5.4877	5.9177	6.3031	5.0858	3.9533	4.588	4.5447	6.6502	6.2954	6.5989	4.3219	5.5668	4.4841	4.4621	3.9607	5.4728	6.7588	6.6486	4.9905	5.1355	4.844	2.1177	4.858	5.2902	2.84	5.1081	6.0101	6.1187	5.9848	4.6153	4.0618	5.7236	4.8369	4.7279	5.0734	4.5668	4.9759	4.8565	4.281	3.8186	3.8826	5.6619	5.4647	5.1922	5.441	4.903	5.4067	5.0139	5.0904	3.568	5.2106	4.0347	5.2396
PF3D7_0900700.mrna1_1	PF3D7_0900700.mrna1_1;12	12	6.0374	5.9787	5.4906	5.5308	3.2824	4.9814	6.3226	4.9495	4.9542	6.2018	4.2979	3.6076	6.6489	1.541	4.4692	5.822	5.3558	4.3583	5.5059	5.0548	5.4449	6.5008	6.6525	5.546	4.811	4.0942	5.0339	4.9373	5.4751	5.9727	6.8316	5.9862	5.3252	6.1465	5.5308	5.0566	4.2172	4.4893	6.2979	6.9838	6.5948	4.8733	6.151	4.8068	3.9819	5.1264	3.8748	6.7692	6.3096	6.1745	5.9736	5.8151	4.774	5.4963	5.9298	5.5613	4.9231	6.3797	5.9103	5.8582	5.7241	5.6653	5.0067	5.557	4.9575	5.2627	5.2273	4.8684	5.7471	5.1542	5.7301	4.7501	5.7087	5.4614	6.2895	5.822	5.925	5.993	6.5782	4.5192	4.2802	3.9588	5.6106	4.8379
PF3D7_0900700.mrna1_1	PF3D7_0900700.mrna1_1;13	13	6.0885	4.916	4.9593	4.546	2.3363	4.5273	6.4305	4.3448	4.3448	6.6755	4.3477	4.9551	4.935	3.7474	4.903	5.5329	5.6753	4.8344	4.5741	4.6662	5.7225	5.4679	6.0512	5.7282	5.5484	5.3295	5.4718	4.6525	6.0206	5.1363	5.7965	5.5561	5.3579	5.6999	6.1003	4.4692	3.5981	4.4692	6.4923	6.2453	5.5792	4.9509	5.8359	5.347	5.23	4.8283	4.9768	6.6368	6.3658	5.0383	5.3477	5.9274	4.6753	5.0054	5.1297	3.2494	4.4189	5.9201	6.2018	5.3298	5.6185	4.9001	4.7724	5.3554	5.5163	5.2369	4.4686	5.0712	4.8943	3.9402	5.5595	5.5429	6.1585	6.1953	6.3693	5.5577	5.5336	5.1619	5.5826	4.8958	5.281	4.0496	5.6899	4.6628
PF3D7_0900700.mrna1_1	PF3D7_0900700.mrna1_1;14	14	6.0213	5.5276	5.6648	5.0622	2.4168	4.6317	5.5494	4.047	4.1027	5.9823	4.306	5.5311	5.3978	2.9561	4.3618	4.7597	5.0717	4.8043	3.9467	4.4983	5.4848	5.0369	6.5677	5.7485	4.854	3.7115	4.2972	4.8639	5.1926	4.7949	5.9267	7.0043	5.4077	4.6831	5.6346	3.8846	4.4594	4.9378	5.2319	4.7355	5.9588	6.0951	5.4074	3.0858	5.1247	4.1018	1.86	5.969	6.1975	4.7015	5.0103	5.1683	4.0644	4.1391	4.8938	4.9537	4.7004	6.9977	5.7758	5.2675	5.43	6.0757	6.0023	5.3005	5.235	4.8222	4.9667	5.3078	5.342	3.8924	5.2832	4.2373	6.2443	5.3909	6.017	6.2578	6.9937	6.1743	5.3107	6.3859	3.8846	4.5527	4.903	4.1819
PF3D7_0900700.mrna1_1	PF3D7_0900700.mrna1_1;15	15	5.51	4.6882	4.6276	4.0435	4.4336	5.3352	4.546	4.5273	3.0548	4.5699	4.6668	4.904	5.5211	1.4383	5.8721	4.7485	6.0951	3.5717	3.8104	5.9998	4.4835	3.7824	4.5129	3.8748	5.5711	3.9542	4.9616	4.5217	5.6366	5.6179	5.6185	4.2388	4.7164	5.1783	5.3226	3.9184	5.0391	4.5192	5.4192	4.3118	5.1981	4.1077	3.6971	3.6088	4.375	4.439	4.5874	6.3454	5.7716	4.9241	5.0334	5.126	4.1465	4.6899	4.3923	4.7015	4.7257	4.9397	4.7944	5.3082	4.3505	6.0413	4.8395	4.1018	3.7301	5.6539	5.114	4.7787	3.9828	4.0126	3.2048	5.5289	4.2935	4.649	5.2563	5.319	6.2108	4.7382	5.6571	3.5198	4.1252	4.5729	3.84	4.9523
PF3D7_0900700.mrna1_1	PF3D7_0900700.mrna1_1;16	16	5.3363	5.3384	4.359	4.0045	1.4594	5.3494	4.774	4.5747	3.591	5.3416	5.202	4.3723	5.3561	0.6415	5.2824	5.2063	5.5011	0.2388	5.0264	3.2884	5.3349	4.9768	5.0317	4.477	4.5116	4.2824	4.4647	4.814	4.2071	5.9234	5.3995	1.511	3.8768	5.1977	4.926	2.4168	4.2869	4.0747	5.6633	4.4423	4.3632	3.9523	3.7355	4.1127	3.841	4.943	4.4712	5.3667	5.2415	3.9809	4.359	4.7602	2.6645	5.2242	5.342	4.649	4.969	4.5515	5.5753	4.6837	4.7087	5.0426	4.5033	5.79	3.4236	4.7949	4.6106	1.7004	3.7236	4.0772	4.7219	3.9791	2.6276	4.6542	5.4864	5.3349	5.6851	4.8545	4.7104	4.0045	4.5429	4.1052	1.4906	3.3262
PF3D7_0900700.mrna1_1	PF3D7_0900700.mrna1_1;17	17	5.5024	4.5741	4.6848	4.6011	4.7393	4.7506	5.235	4.6966	3.5046	5.295	4.7835	0.1506	4.0135	3.5668	3.8629	4.5379	6.3165	3.6017	5.142	6.0934	5.7093	4.2227	5.3248	3.2555	4.2063	3.5656	4.3161	3.7897	5.5008	5.522	6.1487	3.9991	4.3909	5.2943	3.861	4.61	4.8909	4.0609	5.1759	5.3705	4.488	5.0501	4.2388	3.4209	2.5509	3.9411	3.8248	5.8669	5.0405	4.0426	4.8773	5.1256	3.3491	4.9288	3.3161	3.2188	3.9126	5.2098	5.3903	4.2653	5.5229	4.9279	2.2327	4.7328	3.6194	5.6957	5.2044	4.5286	3.1127	1.541	4.4751	4.9556	4.7015	4.319	5.4896	5.5735	5.488	4.7918	5.392	4.2157	3.4699	3.2854	4.5078	1.3618
PF3D7_0900700.mrna1_1	PF3D7_0900700.mrna1_1;18	18	4.4828	4.7929	4.9519	4.1961	3.1094	4.6433	5.1131	4.6223	2.943	4.859	2.86	3.6124	4.1408	1.8718	4.4416	5.0299	6.581	3.4449	3.9336	5.1989	4.8425	5.2292	4.7371	4.3147	4.2357	3.6439	4.9718	4.0277	4.9326	5.4019	5.4634	3.466	4.986	5.2327	5.2437	1.9964	3.9241	3.9458	4.6387	4.6702	4.3639	3.84	5.9126	4.8273	3.8176	3.4581	3.0704	4.3611	5.3216	4.3349	5.2242	5.1231	3.6253	5.1847	4.116	4.111	3.6253	5.2521	5.0058	5.0396	5.2498	5.5868	4.1707	5.8128	3.2449	4.7027	4.4356	4.854	4.9336	3.1554	3.862	4.2525	4.1819	4.8001	5.1946	5.5668	4.9672	5.8189	5.9054	5.0383	4.0027	3.2449	4.4906	5.1481
PF3D7_0900700.mrna1_1	PF3D7_0900700.mrna1_1;19	19	5.5364	5.2468	4.7798	4.2219	1.251	4.3611	5.6132	6.019	4.6548	5.7189	6.8643	3.6218	5.0836	2.0179	4.4396	4.5148	7.3478	4.6106	3.3103	5.1453	5.3132	4.9397	4.8812	5.3143	5.4902	2.8972	3.5348	4.4046	4.6781	5.6387	4.4976	3.568	5.9465	4.7436	3.9773	2.9107	3.3363	4.3161	4.8938	4.2994	3.84	4.9011	5.1914	4.62	3.9505	3.7334	5.1276	4.963	3.8875	3.7344	5.8079	4.8058	2.0356	5.6761	4.5638	5.0224	4.2638	6.466	4.2304	6.1619	4.3306	5.636	5.9968	4.5874	5.496	4.7719	2.3248	5.3151	3.5198	5.1914	5.4253	4.9112	5.7687	4.135	6.0266	4.557	6.4552	5.5686	5.5807	5.3427	3.4647	3.0807	5.3816	5.8243
PF3D7_0900700.mrna1_1	PF3D7_0900700.mrna1_1;20	20	6.2132	3.8992	4.6519	4.4482	3.6005	4.8298	5.6938	6.2687	3.0018	5.3789	7.8541	3.1027	5.4303	3.359	5.5068	4.7285	8.8022	3.6346	3.9069	4.3547	5.9222	3.8104	4.9165	4.6456	5.5859	3.6005	5.8822	5.2083	4.6212	6.074	5.2913	4.9542	4.3183	5.6952	5.1293	2.7949	3.0286	4.7903	4.0206	4.3957	3.1763	4.1619	4.915	4.6011	3.5033	5.0422	4.5892	5.4303	4.3334	5.4995	4.935	4.8222	7.3145	5.5068	5.5201	4.7923	4.3406	5.2207	5.8184	6.9423	5.1735	5.7142	4.1342	5.5564	11.9352	5.4019	4.8768	5.4249	4.8777	4.153	3.009	5.1202	3.3785	3.6182	7.2015	4.9565	5.7661	4.4848	5.6719	12.3111	5.7647	4.017	5.3111	5.5503
PF3D7_0900700.mrna1_1	PF3D7_0900700.mrna1_1;21	21	5.6352	4.7098	5.5711	5.1264	2.7866	5.8662	5.3295	6.217	4.3313	5.1001	8.9458	3.2234	6.2642	0	5.36	3.6781	7.2463	2.9011	4.5466	4.84	6.2728	4.6064	4.7425	5.2369	6.1268	4.4416	4.0522	4.5466	4.0832	6.7854	4.8022	1.189	4.5211	5.0361	4.6536	4.2713	4.0866	5.1747	5.3858	2.1538	4.0108	4.1144	4.7897	3.5286	4.9045	5.191	5.0475	5.0785	5.4433	4.5686	5.1094	4.1611	3.6218	5.8637	4.6177	4.9136	3.9079	3.7876	5.9916	6.1534	5.4621	6.3717	3.4502	5.4938	5.4121	5.3695	4.5466	4.839	4.0849	4.6317	4.7986	4.2817	4.8644	4.9383	6.3844	5.5435	5.6369	5.7748	5.6651	5.2946	5.3359	4.1293	5.2415	5.4094
PF3D7_0900700.mrna1_1	PF3D7_0900700.mrna1_1;22	22	6.1902	4.7756	4.4951	5.8227	3.3118	4.3074	6.1888	5.6608	3.8777	5.8374	10.0722	4.7803	5.5629	1.9819	4.5348	4.8415	5.7724	4.3349	4.9402	5.6645	7.1248	5.8975	5.3937	4.5179	5.8926	4.5166	4.7777	4.6023	5.4195	6.308	5.7554	3.5777	5.6259	6.0938	4.4195	4.2234	5.2642	4.5103	5.5138	4.7032	4.4289	4.0575	5.8607	4.6611	5.1235	4.7777	4.5166	5.2547	4.0815	3.4542	4.7965	5.111	4.0772	6.2124	4.2048	5.4077	5.2399	5.0488	4.9616	6.2931	5.1363	5.5258	5.2106	5.1252	4.6943	4.3813	4.6662	5.2965	5.8547	4.7032	5.2192	5.1301	5.8053	5.4259	6.8121	5.4426	5.877	4.8288	6.1699	6.1162	5.5395	4.7203	5.4289	5.9681
PF3D7_0900700.mrna1_1	PF3D7_0900700.mrna1_1;23	23	5.9923	6.1621	5.1775	5.009	3.5753	3.861	4.5686	5.1169	3.3391	5.9814	10.4179	5.0947	5.6392	1.269	5.3999	5.0058	5.1293	4.5002	4.8283	5.3366	6.6866	3.4141	4.3111	4.7339	6.394	4.435	5.5662	4.6485	5.6135	6.5709	7.0353	2.8895	5.4356	5.1064	4.235	4.4686	5.8001	5.3484	5.093	2.9727	4.9198	4.5179	4.4835	5.3045	5.1635	4.765	5.1048	4.585	4.742	4.6094	5.1164	4.9222	2.3477	5.6747	3.1747	4.7897	2.5008	5.8027	5.7837	6.5024	4.5478	5.2983	5.8019	5.4179	5.2728	4.7777	5.6206	5.4529	5.1098	5.3889	4.1538	5.2498	5.7552	4.9093	6.774	5.4819	6.7197	5.4793	4.9222	5.1206	5.5062	4.5385	5.0483	5.8009
PF3D7_0900700.mrna1_1	PF3D7_0900700.mrna1_1;76	76	8.5299	5.4928	5.044	5.6639	5.7782	5.8276	5.1018	4.706	4.844	7.4543	5.645	3.2219	5.9619	4.8485	5.4735	5.8562	5.6753	3.8738	5.4548	7.2044	5.546	7.1028	6.0522	6.0275	5.3118	4.89	4.2172	5.8053	7.0385	6.5171	6.5697	5.9651	7.1763	6.1867	5.3487	4.1268	4.5008	5.2498	5.8704	5.1886	5.436	4.5166	5.2902	5.4226	6.8268	5.4482	6.3768	5.4529	4.5711	5.6485	4.7856	5.6899	5.3971	6.2591	5.7434	5.5432	6.4271	6.6283	5.3056	6.2174	6.4712	6.6257	5.9146	5.4057	5.9946	5.0682	5.7645	5.1934	6.7343	6.6388	5.4063	6.1079	7.6376	5.6244	5.9359	6.6248	6.7447	6.0092	5.99	6.1813	4.842	5.436	5.7211	7.7602
PF3D7_0900700.mrna1_1	PF3D7_0900700.mrna1_1;77	77	7.4346	6.1621	6.1653	6.4097	5.5762	5.8532	5.4963	5.0955	2.111	7.199	5.9887	6.1886	6.0161	5.1264	5.2604	5.9198	6.0141	5.0514	4.8263	7.0061	6.4928	6.3284	5.2861	7.221	5.0161	5.0054	5.3851	5.2012	6.9499	6.3032	6.9483	5.487	7.2266	5.7282	5.3327	3.2203	6.1475	6.0347	6.6424	5.9971	6.0387	4.8938	5.4138	6.1489	7.2287	5.1243	6.2532	6.9211	6.2174	5.9069	5.5304	6.1799	5.4828	6.7298	5.3782	5.774	5.7999	6.7974	5.6247	5.9148	6.3447	6.922	5.9809	5.3698	5.0751	5.3823	5.3132	5.9937	8.1713	5.7866	3.5934	5.8161	6.8263	5.2315	6.1671	5.8171	6.9224	7.2161	7.3654	6.086	4.5185	5.2441	6.4486	8.6911
PF3D7_0900700.mrna1_1	PF3D7_0900700.mrna1_1;78	78	6.8328	6.3968	5.4647	5.9674	5.6372	5.6097	5.7495	4.6882	4.393	7.6061	5.9291	5.0272	5.2223	5.2036	6.1022	4.9773	6.065	2.4621	6.3262	6.5059	6.2498	6.0356	5.5759	5.946	5.6985	4.1851	5.1791	5.2168	6.8691	5.5279	9.4164	4.6041	6.0054	4.6673	5.903	4.3561	6.1554	5.9793	5.9174	5.6977	5.7173	5.3009	5.8415	5.3031	5.14	5.2887	5.4179	6.1689	6.2184	6.1926	4.9864	5.8699	5.2334	6.3255	5.6389	4.7592	4.5385	6.5376	5.9921	5.7629	5.797	6.4187	5.4131	5.3377	5.3547	4.6094	5.7679	5.8972	9.1538	6.3092	5.3576	5.5801	5.5898	5.1346	6.042	5.4877	6.7769	6.4676	6.0426	5.3273	6.057	5.2122	5.9131	8.9421
PF3D7_0900700.mrna1_1	PF3D7_0900700.mrna1_1;79	79	7.1062	5.7227	4.2713	5.7602	5.4867	5.9093	6.6368	6.0633	4.9528	7.1216	5.8515	5.8699	5.2415	5.1611	6.4274	5.7962	6.267	5.4634	5.8861	6.4231	6.3785	5.9766	5.0041	6.4168	5.0139	4.3568	5.3038	5.7645	6.4411	6.2407	6.4124	4.9435	6.8715	6.3012	5.5154	4.6826	6.458	4.8237	6.0817	5.5478	6.8217	5.5214	5.5084	5.6363	6.0347	5.7703	6.6456	6.667	6.1287	6.8972	6.4005	6.312	5.7511	6.5449	6.3519	5.6554	5.3823	6.5957	6.2255	5.8542	6.8884	7.681	4.4555	5.7674	5.1871	6.242	5.2532	4.6334	7.4641	6.6954	5.9054	5.1396	6.3944	6.3747	7.1361	6.9767	7.1843	7.2263	7.0516	6.1908	5.3266	4.7576	5.843	7.6692
PF3D7_0900700.mrna1_1	PF3D7_0900700.mrna1_1;80	80	6.6911	5.6413	6.4629	6.3063	5.6764	5.607	5.2418	4.8354	4.2479	7.2174	6.15	4.9941	5.6727	5.2265	5.5801	5.1206	5.393	5.6132	5.7803	7.1297	5.9656	6.6659	5.1223	6.0783	6.0056	4.6375	6.0866	5.3865	7.1672	6.4118	7.0125	6.0398	7.2332	5.1408	4.8278	5.4486	5.3487	5.765	6.1334	5.2028	6.0356	5.4172	4.9136	6.23	5.6596	5.5018	5.5342	6.1245	5.4558	6.144	6.0512	6.5498	4.645	6.2163	4.9083	6.0488	5.9623	6.8039	5.0378	3.7104	6.8319	6.6134	6.2673	6.1336	5.8472	4.3427	5.347	5.9514	8.4853	5.8662	5.8372	5.6415	6.7398	4.9882	6.4851	6.7642	6.9081	5.9681	6.9951	5.6023	5.1695	5.0161	6.2966	8.3648
PF3D7_0900700.mrna1_1	PF3D7_0900700.mrna1_1;81	81	6.8167	5.7829	6.0873	5.9095	5.2415	5.4515	5.6887	5.2415	4.4666	6.6373	6.6648	5.2453	4.8861	5.5898	6.2399	4.8679	5.9676	5.2627	5.4185	7.2073	7.28	6.4005	5.888	6.1453	5.6616	5.3847	4.3992000000000004	5.7007	6.6282	6.4217	7.188	5.643	5.6536	6.7661	5.4155	5.4571	6.3494	5.7366	6.2468	3.9467	4.7876	4.3377	5.2008	5.3306	4.5951	4.8217	6.5835	6.631	5.8902	5.2273	5.2672	5.5622	5.1703	5.8809	5.2246	5.1363	6.0299	6.4994	6.8121	4.2854	5.7007	6.9544	6.1955	5.9898	4.854	5.7479	5.0197	5.5091	8.8252	5.347	5.8602	5.6212	6.9094	5.0483	6.6342	5.8199	7.1857	5.8686	7.4328	5.9319	4.4162	4.157	6.1805	8.4774
PF3D7_0900700.mrna1_1	PF3D7_0900700.mrna1_1;82	82	6.7427	5.9397	5.5065	6.4017	4.8856	5.9862	5.565	4.4931	4.3861	6.6655	6.3366	3.9882	5.1871	4.228	5.1867	6.1597	5.3487	5.497	5.0339	6.5886	6.0991	6.3925	5.7076	6.34	4.384	5.439	4.435	5.2604	6.6728	6.6171	6.5966	6.0141	6.2954	6.5157	5.406	5.0807	5.4558	5.8775	5.7487	5.4012	5.4941	5.6401	4.3413	5.6522	5.9064	5.3327	6.1369	5.4809	6.2234	5.9322	5.6628	5.8314	5.8532	6.0555	5.9126	4.8278	4.9136	6.3797	5.9932	5.4627	6.5315	6.3558	5.3639	4.8977	5.9727	5.8659	5.26	5.877	8.8018	5.4709	5.6226	5.3388	6.0188	5.7423	5.5364	7.0647	6.7862	5.7916	6.3237	6.0488	6.2122	3.9146	6.2512	8.4564
PF3D7_0900700.mrna1_1	PF3D7_0900700.mrna1_1;83	83	6.0123	5.5132	5.4983	5.9581	4.8415	6.2034	4.8723	4.5033	4.8395	6.2453	6.4421	5.8662	5.3359	4.3944	4.9045	5.3882	4.8395	4.8664	6.0695	6.6806	4.9079	5.9885	4.7522	6.7699	5.7192	4.7377	4.1707	5.463	6.3341	6.301	5.4165	5.1189	4.5454	6.2902	4.0099	3.479	6.6452	5.5804	6.0179	5.7602	5.5889	5.9754	5.4316	6.3016	5.5732	5.8268	5.9614	5.9921	5.9623	6.6515	6.4548	5.9542	5.7282	6.4741	4.3306	5.9653	5.0005	5.7361	6.0894	4.7724	6.2443	6.4172	5.9982	5.9227	5.2873	5.7145	4.991	5.6719	8.6566	6.4021	6.3992000000000004	5.5336	5.4246	4.985	5.6699	6.6162	6.431	6.6803	6.7711	5.9819	5.8339	5.5916	5.7856	8.2938
PF3D7_0900700.mrna1_1	PF3D7_0900700.mrna1_1;173	173	6.3844	6.1963	5.9345	5.4343	3.9964	5.3216	5.2192	3.9439	5.6545	6.0389	5.1077	3.9117	5.4919	6.1605	5.1827	5.6642	5.5367	5.2437	5.6017	6.5738	6.0772	5.9088	7.7454	4.5723	6.2353	5.5537	5.067	5.0067	6.4403	6.5996	6.3764	7.397	4.582	5.7503	5.8081	4.1069	4.3903	6.6974	7.5638	5.3147	4.6502	4.0144	4.9832	4.8253	4.1135	5.2036	7.5514	6.0323	5.5653	4.3992000000000004	7.7833	5.2987	5.5895	6.2655	5.9193	3.3377	5.0112	5.7282	6.1779	5.121	5.5527	5.7068	5.7842	5.3259	4.6159	4.717	4.5838	5.5699	7.2561	5.5144	4.433	5.2234	6.8952	4.3306	5.3851	5.7455	7.0047	6.3828	6.7024	5.1623	4.645	5.0687	5.1811	7.7649
PF3D7_0900700.mrna1_1	PF3D7_0900700.mrna1_1;174	174	6.4594	4.9035	5.2604	5.8212	5.2739	5.275	5.7785	5.1309	5.033	6.2634	5.2983	5.0018	5.6407	5.7038	5.4373	5.5211	5.78	3.8166	5.0631	6.799	6.7892	4.8545	5.1089	6.9518	5.6619	5.6462	4.9107	4.4535	7.0577	7.6315	6.6914	4.8099	7.0611	4.8535	5.7506	4.2319	4.7698	5.753	5.8505	4.1194	4.0488	3.1635	5.8022	6.0159	5.1574	4.269	6.1597	5.6982	4.857	4.7687	8.0193	4.9345	5.0605	5.5735	5.1206	5.9962	4.2772	6.2192	5.3516	5.116	6.1591	5.8575	4.2403	5.3345	4.7279	4.6904	5.5756	5.1416	8.0106	5.8726	5.1227	5.3978	5.5333	4.717	6.1769	5.8699	6.5429	6.5752	6.7144	5.1635	4.0206	5.5401	5.5555	7.851
PF3D7_0900700.mrna1_1	PF3D7_0900700.mrna1_1;175	175	6.4118	5.2319	5.5692	5.9162	5.5777	6.0448	5.1819	4.3667	2.774	5.8723	7.9891	5.2016	6.0742	5.7439	5.8372	4.5065	5.437	3.851	5.7578	7.3776	5.796	5.6168	5.7618	5.5116	4.6798	5.753	3.9754	4.6513	6.5512	5.517	6.6528	4.6485	5.6032	4.9741	6.0099	4.2388	4.6159	5.14	5.1946	5.332	4.1538	4.8817	4.5242000000000004	4.5097	5.4591	5.5641	5.8709	5.1194	5.3768	4.7549	7.0683	4.437	2.9928	7.7429	5.5407	4.691	5.2884	6.6072	5.246	5.5264	6.3399	6.0598	5.4172	5.3284	5.1518	6.0085	5.0678	5.1309	7.7074	5.5732	6.7458	4.7175	5.6851	4.5662	5.7173	6.6398	6.6526	7.1006	6.5413	6.0391	5.5239	5.8975	5.7848	7.9215
PF3D7_0900700.mrna1_1	PF3D7_0900700.mrna1_1;176	176	6.3484	5.7071	4.5699	5.8237	5.0387	5.7082	5.5311	4.3118	5.0103	5.8184	6.0514	5.1546	4.6949	3.9212	5.5475	5.5674	5.585	1.9964	5.6162	6.7401	6.5896	5.3981	5.8194	5.1493	5.8904	5.6044	5.5765	5.9743	7.2564	5.887	6.414	4.488	6.1671	5.3778	5.8237	3.7485	4.3639	5.5232	5.394	4.272	4.2585	4.4209	5.9505	6.0228	5.7626	4.2048	5.0264	5.761	4.3964	5.4036	6.6571	5.2342	1.9782	6.5836	4.8074	4.9317	4.4561	6.2587	5.8814	5.2713	6.8386	6.5702	4.5638	5.2472	3.4607	5.7527	5.0361	5.5862	7.5965	5.8066	5.3012	4.4679	6.3284	4.3198	4.8006	5.5376	5.5094	6.8581	6.5624	5.2791	4.7257	4.9593	5.7184	7.2203
PF3D7_0900700.mrna1_1	PF3D7_0900700.mrna1_1;177	177	6.5996	5.1098	5.2529	6.6503	5.4426	5.0747	5.1989	5.5705	5.3402	6.2578	5.5201	4.7131	5.5289	5.2494	6.019	4.7279	6.4543	3.511	4.6375	7.5792	6.6493	6.4699	6.5807	5.3255	5.0657	5.1334	5.7525	5.2928	6.5613	6.2623	6.9661	6.5072	4.6775	5.9586	5.7981	3.8649	6.3271	5.9651	5.1827	4.6212	4.9088	3.8914	5.0483	4.4666	5.1542	4.8125	6.6942	5.434	5.2327	5.1538	8.4005	5.6611	4.3205	6.1809	5.6736	4.0081	4.9383	7.6513	6.2983	6.7267	5.4289	6.4507	5.0913	5.1272	7.5388	6.1175	5.3537	6.0041	7.2527	5.1579	5.4243	5.4446	8.3153	5.0777	6.7621	5.7159	6.3581	6.6004	6.8287	8.3603	5.9477	3.4236	5.9262	8.0765
PF3D7_0900700.mrna1_1	PF3D7_0900700.mrna1_1;178	178	6.5276	5.6809	6.3872	5.5279	6.2352	5.6085	4.9787	5.0383	5.6789	6.666	5.392	6.097	5.9167	5.6901	5.6076	5.3313	5.263	4.5999	4.9819	6.7798	6.3273	6.0659	6.4189	5.3107	5.3906	7.8912	1.2327	4.7506	6.9429	5.5847	6.7678	5.4306	6.672	5.9805	5.8532	4.4673	4.3799	5.91	5.8462	4.5534	5.7396	5.858	5.4131	5.8263	4.8704	4.4515	5.1691	4.4854	4.9064	4.6707	7.7934	5.7761	4.5329	6.2415	4.6679	5.5738	4.6223	6.2937	6.1307	4.6679	6.1173	6.8371	5.5179	5.2242	5.0976	5.7774	4.7824	5.9272	7.6812	5.0955	5.4074	4.5192	6.9635	5.1839	4.6565	5.647	7.3457	6.4031	7.1104	6.4919	4.7887	5.1985	5.9326	8.8729
PF3D7_0900700.mrna1_1	PF3D7_0900700.mrna1_1;179	179	6.4441	5.8153	6.3029	5.9009	4.797	5.1946	6.2352	7.8667	4.5466	6.3448	4.8079	5.7737	5.7096	3.126	3.4182	4.2126	8.4417	4.1268	6.1583	6.8658	6.1379	4.7355	7.1698	5.6943	5.1727	5.9697	4.4976	4.8768	6.6772	5.7222	6.2065	6.6736	5.9006	6.0079	5.2559	4.9995	3.926	5.2713	6.1069	5.9047	5.6144	4.4822	5.057	6.2711	4.957	6.6493	5.9262	6.2959	5.1538	4.8237	9.5486	5.1173	4.5957	7.9976	4.9809	5.7721	5.5317	7.6388	6.6045	8.7117	5.7412	5.8349	5.3999	4.991	6.6115	5.5435	5.4145	5.8755	8.3293	5.8775	6.8232	5.2972	7.1303	6.534	5.6548	5.6407	6.8907	5.558	6.6311	6.2309	5.135	5.3618	5.2227	8.2213
PF3D7_0900700.mrna1_1	PF3D7_0900700.mrna1_1;180	180	6.5486	5.1526	5.6761	4.811	4.4777	5.804	5.8148	5.4101	2.852	6.7263	5.8068	5.1526	4.6088	3.4777	5.1985	5.8975	6.2848	4.5435	4.254	6.5569	6.0492	4.5656	7.547	4.3597	5.6744	4.09	5.2928	4.0815	7.4828	6.7087	7.0932	7.393	5.7002	5.3771	4.8298	6.0553	5.6378	5.4226	5.6276	4.3526	2.9355	3.4607	6.1012	7.8172	6.4464	5.1473	5.5295	4.9069	5.5018	3.6473	5.1035	6.1819	4.033	7.2362	3.8728	3.843	4.673	8.2204	6.3844	4.2464	4.9713	5.9962	5.8866	5.6556	6.4236	5.7631	4.4515	4.4627	4.6702	6.5495	4.2824	4.3611	9.5133	6.0299	5.6713	5.1342	6.8512	5.5084	6.3908	6.7152	5.8649	5.0917	4.6673	5.1759
PF3D7_0900700.mrna1_1	PF3D7_0900700.mrna1_1;181	181	6.8681	6.1135	5.1114	4.8679	4.7798	6.127	4.9392	3.7038	4.4731	7.0874	6.5295	6.0112	5.5696	4.7474	5.8222	6.1016	5.6103	6.2642	5.3252	5.6516	6.3329	4.0764	6.9893	4.6943	4.8768	5.1453	4.1001	4.9026	8.2845	6.6886	7.1039	6.7845	4.5783	5.9507	4.5583	4.6977	5.2396	7.0379	5.6369	5.3844	4.9787	4.1906	6.1673	6.1169	5.582	5.1264	6.3236	5.2238	4.2817	6.2079	4.7442	6.8104	4.3384	7.8659	5.7695	4.9439	5.8535	5.9397	5.2765	4.7355	5.0264	4.5753	4.5922	6.1873	5.8644	5.5286	5.3558	4.4019	4.4522	7.8426	4.9672	5.2319	7.185	5.5832	5.1953	5.3649	6.4231	3.905	5.8639	6.2677	5.649	4.565	6.3336	4.9754
PF3D7_0900700.mrna1_1	PF3D7_0900700.mrna1_1;182	182	6.7177	5.6772	5.4148	4.963	4.8515	5.6519	5.7993	5.7721	1.5509	6.6907	5.6755	6.6347	5.2238	3.9616	4.1787	5.7098	6.4263	3.9011	5.5357	6.5203	6.3484	4.7225	7.485	4.7442	5.861	4.7533	4.7719	4.0268	6.8178	6.7063	6.8165	8.2502	3.6882	6.1477	5.7404	4.3384	3.3757	5.6352	5.2288	5.101	5.6562	3.366	5.8965	5.6352	5.4097	5.3147	6.2106	5.3198	4.7148	5.2795	5.6299	5.8432	3.5692	5.9959	4.7766	4.0858	5.1579	5.9493	5.1851	6.6251	5.2536	5.6493	5.6358	5.7396	5.7527	5.5382	4.6112	5.3551	3.9146	5.4363	5.4607	5.4828	7.3156	5.2957	4.6467	5.2365	6.631	5.4683	6.9965	7.1415	5.3968	4.3957	5.6041	3.6508
PF3D7_0900700.mrna1_1	PF3D7_0900700.mrna1_1;183	183	7.3969	4.7522	5.4346	5.5379	3.8718	6.0275	5.4286	5.2273	4.5503	7.8133	5.8407	4.854	5.021	4.735	4.9298	6.7263	6.1504	3.067	4.7087	6.1361	5.9493	5.0241	5.076	5.2634	6.0527	4.3882	5.8679	5.4686	6.3127	5.3992000000000004	8.0358	4.8369	5.1827	6.3577	5.0764	5.079	5.5481	5.7993	5.5211	5.5018	4.9704	3.5472	6.4099	6.9751	7.0389	5.246	4.9612	4.6206	3.7431	6.0575	5.6326	6.1058	5.7137	6.6792	4.4403	4.5423	5.7466	5.5583	5.0228	6.6539	4.8595	5.784	10.7091	6.3455	4.6809	5.0112	5.3038	4.7835	5.7892	6.6226	5.44	5.4168	7.1861	5.4118	6.4621	5.3764	6.3546	10.3363	7.4297	5.1412	5.8293	4.6656	5.5432	6.6042
PF3D7_0900700.mrna1_1	PF3D7_0900700.mrna1_1;184	184	7.1934	5.7306	5.4476	5.578	3.61	5.6488	6.5065	6.9541	4.1763	6.9729	9.3137	5.7434	5.4935	4.9542	5.1623	7.4529	6.8286	4.1538	3.9837	7.1607	6.3809	6.1283	5.7549	6.4246	5.848	4.3074	3.3147	5.2909	6.1307	7.2032	8.3243	5.1502	6.3853	5.9898	4.0781	3.4343	3.8349	5.6744	8.2561	5.2005	5.6328	4.1432	7.0901	7.3067	6.0459	5.4828	5.2411	6.7683	5.2168	6.5395	5.9593	6.9649	4.9556	6.1587	5.3291	5.5211	6.4699	7.8695	5.2957	4.8374	5.7301	5.3341	7.4052	5.332	5.2917	5.847	4.5546	6.1831	7.6194	6.3255	5.6865	5.6121	8.815	4.1035	5.7533	6.0738	6.719	7.0279	7.4803	5.6885	5.9138	4.2957	6.2151	7.816
PF3D7_0900700.mrna1_1	PF3D7_0900700.mrna1_1;185	185	6.6989	5.1811	5.4607	5.1727	5.3031	4.847	5.2327	5.2437	3.98	7.3281	6.3894	8.6312	5.7469	4.2525	5.2028	6.9222	7.0909	5.5975	5.3834	6.8786	5.847	6.098	7.4009	5.3579	5.8958	4.6803	5.6676	4.942	6.9093	6.7683	8.1974	7.636	6.1041	5.8377	4.6633	6.6063	5.1946	5.1073	6.2685	3.7312	5.4986	4.1611	7.0852	7.3938	7.0111	5.6215	5.8931	5.8122	4.5236	5.1412	6.6131	6.8771	4.6171	6.2286	6.11	4.848	5.537	6.456	5.392	4.9411	5.4118	5.7546	7.1096	4.8846	4.9074	5.8053	4.7923	5.3295	6.1601	6.6294	5.3639	6.2083	7.7521	6.6251	7.1286	6.5119	6.9391	8.2645	6.2034	6.4665	5.2887	5.7181	5.7708	6.9239
PF3D7_0900700.mrna1_1	PF3D7_0900700.mrna1_1;186	186	7.3579	6.0995	4.7371	4.4621	4.6713	4.4269	5.6648	4.5981	1.373	5.9402	8.315	5.0483	5.2445	2.3363	5.2619	6.887	5.7916	3.1731	4.9093	6.4575	6.0164	4.7219	5.4995	5.2223	5.1114	3.8924	4.7501	5.6786	6.1043	5.1699	7.1308	2.4621	5.1607	5.5853	4.2102	5.021	4.6893	6.1447	5.749	5.3827	5.4718	4.0461	6.8881	9.1742	5.2909	6.0352	6.7017	4.9246	3.969	4.0824	5.8753	5.9411	4.9303	5.269	5.3988	4.5065	5.36	7.3187	5.4857	5.5144	4.5097	5.9715	6.9887	5.373	4.6064	4.8535	4.4449	5.3291	4.814	6.1035	4.2133	4.7698	8.3402	6.0052	5.558	6.2589	5.9453	7.9304	5.8255	5.1359	3.9279	3.9964	4.9359	4.4189
PF3D7_0900700.mrna1_1	PF3D7_0900700.mrna1_1;187	187	6.7588	5.4673	6.7067	5.6314	4.5527	5.5702	6.1922	5.852	3.4195	7.007	6.5226	5.5613	4.7506	1.3618	5.7024	7.2174	6.2271	5.3226	5.1643	5.7043	6.5187	4.7252	4.7934	5.3466	6.0009	3.8649	6.3241	5.093	6.1703	5.5771	6.3808	3.8718	5.8817	5.6588	4.4423	4.3205	4.2311	5.8089	6.0317	5.2422	3.2172	3.991	7.2314	7.8652	5.8427	4.5141	5.3078	5.7777	4.8384	5.5103	5.8804	6.9774	3.0875	5.3016	4.8895	4.5814	5.4016	7.5923	5.5807	5.0058	4.6542	5.479	7.1084	4.9977	4.8714	5.195	5.1285	4.9528	4.126	5.0054	5.1285	4.5546	8.7593	5.328	5.7151	4.225	6.497	7.2756	5.7129	6.4469	6.0856	4.4463	5.6904	6.0126
PF3D7_0900700.mrna1_1	PF3D7_0900700.mrna1_1;188	188	6.5563	5.0361	5.2044	4.7027	4.437	5.3625	5.2917	5.0509	2.3219	6.7816	5.5613	5.6588	4.5336	3.5838	5.6568	6.8776	5.3205	5.0312	5.3674	5.5898	6.2992	5.7602	4.1416	4.5975	5.9519	2.8797	4.2441	5.2551	5.765	5.3586	6.4679	4.2847	4.8629	5.8873	4.9658	3.8278	4.4912	5.3352	4.2675	3.6949	5.0665	2.9745	6.5029	7.6465	5.1485	5.9086	5.3771	5.133	3.121	5.3992000000000004	5.2906	6.0085	5.5018	4.6404	4.8699	5.1123	4.7655	7.0041	5.5119	4.7495	6.5535	5.6859	5.6285	3.5607	4.8445	4.706	4.6594	11.1019	4.4893	4.5361	4.4841	4.8972	8.0147	4.6696	4.5072	5.0509	6.6362	6.5869	5.6132	5.3809	2.3334	3.849	11.4829	6.4486
PF3D7_0900700.mrna1_1	PF3D7_0900700.mrna1_1;189	189	6.6182	4.0626	4.6467	5.3851	4.5342	4.7115	5.2939	5.7366	3.6893	6.558	4.1309	4.7544	4.975	3.6346	5.4363	4.7474	4.6865	6.3733	4.8217	5.7584	7.8236	3.1538	4.8074	4.1946	5.1926	3.1391	5.7388	4.85	5.4588	8.0621	6.2737	4.943	4.5922	5.9074	5.585	3.6053	4.1235	5.4114	5.5765	3.9672	5.114	2.5534	5.5632	7.0633	5.8344	3.3234	5.9612	4.4403	4.856	5.0347	5.14	5.9745	9.0018	5.9789	4.9203	3.0755	4.857	7.9076	5.1707	4.4561	5.5404	6.1552	6.841	4.1194	4.7463	5.3512	4.4463	4.6536	4.8968	5.8326	4.7787	5.4033	8.4263	4.7934	5.3628	5.8557	6.4938	6.25	5.6809	5.8022	4.942	5.0785	5.6288	5.8407
PF3D7_0900700.mrna1_1	PF3D7_0900700.mrna1_1;190	190	6.1953	5.0027	5.6465	4.2487	4.1859	4.5904	4.5254	3.4128	3.6029	6.1087	3.845	5.1214	4.5546	3.7203	5.0241	5.4506	4.5838	3.8659	3.8022	5.7921	5.6384	3.756	5.1961	4.9551	4.2373	4.7903	6.0757	5.1707	6.0579	5.299	5.7306	3.3219	3.4621	5.7936	4.0312	6.4629	3.645	6.2399	5.1835	4.1635	3.0721	4.4121	5.1359	7.4417	4.1301	4.6381	5.8402	4.5509	3.5311	3.0841	5.6571	5.6803	7.9543	4.359	4.2668	4.5844	3.0286	6.6371	5.4253	5.4588	4.7197	5.3854	7.7228	5.2133	4.1898	4.6106	4.887	4.9607	4.1383	5.3183	4.5613	3.841	7.3594	5.4535	5.8148	4.8309	6.0468	7.5762	5.4333	5.51	3.9882	3.0374	5.1997	4.5515
PF3D7_0900700.mrna1_1	PF3D7_0900700.mrna1_1;191	191	6.554	5.797	5.1771	5.6103	4.6628	6.2746	4.7436	4.2242	3.99	6.586	5.3226	6.7238	5.8405	2.8836	5.9141	5.565	5.9291	3.3291	5.5138	5.7824	5.3593	6.5443	5.441	3.5021	5.2513	5.5062	5.8878	4.9575	6.5768	5.2304	8.6726	4.6809	5.1123	6.5531	4.5503	6.9161	6.0332	6.1765	4.3576	3.7268	5.1214	3.853	6.8216	7.469	6.1713	4.4757	6.3565	5.2437	5.1022	5.243	6.2462	5.8192	8.6801	6.1256	5.7536	4.3999	4.9491	7.2781	7.0859	5.0321	4.717	5.3082	6.3651	5.3971	4.4692	5.1878	3.1127	5.2709	4.7913	6.5923	4.3944	5.14	8.1979	7.4051	4.6241	5.3445	6.2242	5.1566	6.0424	6.5475	5.0317	4.7824	5.9477	4.712
PF3D7_0900700.mrna1_1	PF3D7_0900700.mrna1_1;192	192	5.862	5.4864	4.6943	5.3653	4.3111	6.4866	4.8006	4.0374	4.3834	7.4806	5.5765	6.3663	5.0824	4.2411	5.5301	4.8841	5.1647	3.8309	3.2913	6.3695	6.239	6.2405	4.9709	4.9923	6.1221	5.2836	5.9074	4.5904	6.6023	6.2987	7.8255	3.4854	3.8053	6.0533	4.6954	5.6174	5.1185	5.9215	5.3733	4.6421	2.5945	4.1408	5.8357	6.3134	5.594	6.3846	6.641	4.4067	2.7506	4.6548	5.5354	5.4289	8.6248	5.6467	5.8225	6.7479	6.3439	7.8054	5.5898	4.0321	4.8125	4.9463	4.8125	5.1863	7.4515	6.1455	5.585	3.8777	4.9616	5.954	3.1077	7.2217	8.8874	4.5783	3.7623	4.7296	6.73	5.6545	6.3509	8.3245	6.1375	5.8955	5.3459	4.0383
PF3D7_0900700.mrna1_1	PF3D7_0900700.mrna1_1;193	193	8.722	4.852	5.0575	5.6053	4.0018	3.6508	4.6993	5.6177	3.6005	7.8332	4.6473	4.1342	6.4058	1.0704	5.1318	5.3851	4.5993	4.7861	5.9064	6.8006	5.4545	5.2817	3.756	3.6993	5.3551	1.9486	4.6398	4.9565	6.8089	5.0819	8.9461	0.5261	5.2311	4.848	5.0626	5.7244	5.9107	5.6118	4.7153	2.7655	4.5311	4.6651	5.4396	6.9208	8.09	6.6079	5.745	4.5844	3.3992	4.3847	5.5865	5.4607	8.2093	5.4436	5.5392	7.8602	5.2024	6.8874	6.3915	5.0828	5.739	7.0587	6.8066	5.5515	5.5573	9.0033	4.437	4.8339	5.0272	7.9256	6.4936	5.5534	8.3306	5.667	5.5037	5.7975	7.5673	5.5509	6.4298	5.3988	8.1503	5.1651	6.3963	5.5573
PF3D7_0900700.mrna1_1	PF3D7_0900700.mrna1_1;194	194	6.946	5.116	5.126	5.8662	4.3277	3.5945	4.4128	4.5814	5.2675	7.7493	4.0461	6.1144	5.4239	3.6769	4.2861	5.6588	5.0626	4.3111	3.5583	6.3644	5.5487	5.2365	5.1835	5.1069	5.6459	1.4542	4.9331	4.61	6.4548	6.5863	8.3456	2.9107	5.021	5.1346	5.314	5.8731	5.7219	5.7758	5.4121	3.8217	4.7687	4.0959	5.8237	6.453	6.8616	6.4975	5.7621	5.0652	2.4568	4.3089	5.3356	5.8492	7.7222	5.6616	5.7887	7.6371	4.7623	7.1064	5.558	5.0457	5.1707	6.3425	6.6153	6.2126	5.9045	8.2802	5.4296	5.7975	4.6502	5.8839	6.0889	4.5723	7.6179	6.5144	5.3621	4.3561	7.2462	6.0985	6.6816	6.0063	8.4856	6.0522	5.3593	5.3533
PF3D7_0900700.mrna1_1	PF3D7_0900700.mrna1_1;195	195	7.4955	5.3988	4.9841	6.6056	3.9136	5.6974	5.0631	4.8733	1.3103	7.2638	5.5689	5.8525	6.7582	2.7203	2.1985	5.3526	5.9451	4.4692	4.888	6.8579	5.384	5.4172	5.954	6.1731	5.7046	4.4854	4.7782	2.6485	7.5554	5.6602	8.767	5.3049	6.2172	6.1857	4.0755	5.9158	7.3537	6.2055	4.6194	3.7761	3.1587	5.4899	6.0928	6.7867	5.9651	5.8878	5.9757	3.6927	4.5759	4.9016	5.7051	5.607	8.0329	6.6011	5.223	7.1035	4.7485	6.8679	5.8397	5.6616	6.0676	6.8535	8.224	6.1352	5.2787	8.5097	5.0435	5.876	5.4219	5.4469	6.2606	5.1583	7.2006	5.3431	4.2987	5.4854	7.5904	7.7489	7.2287	5.6943	8.4777	5.4239	5.8278	4.4803
PF3D7_0900700.mrna1_1	PF3D7_0900700.mrna1_1;196	196	6.1179	5.0807	4.211	6.6726	1.3391	4.9809	4.4316	4.0626	2.254	6.4492	4.0418	6.7208	5.6778	1.9709	4.7929	4.8304	5.2581	4.0054	2.8856	6.8211	5.8527	5.1135	4.1843	4.3284	5.4925	2.5361	5.1587	5.1695	6.9495	5.225	8.5084	2.6041	4.3391	5.2555	4.0764	4.9946	6.4426	5.2672	4.3082	4.116	4.0374	4.4575	5.4189	6.7089	5.2898	5.3764	5.8701	4.9054	4.8595	5.0592	5.477	5.3291	8.0906	5.7568	5.545	4.991	4.0712	5.3561	4.8022	4.7876	5.4492	5.6519	7.098	5.8415	5.4413	7.3871	4.5534	5.489	5.0613	5.128	4.8135	6.2176	4.2479	5.4216	4.4673	5.0286	6.7889	5.8934	6.5492	5.0587	7.1441	4.1867	5.8197	4.84
PF3D7_0900700.mrna1_1	PF3D7_0900700.mrna1_1;197	197	6.9949	6.1443	5.5148	6.4635	4.4236	5.9045	4.4906	4.6023	4.7511	7.0309	5.2323	7.8156	6.7838	3.8934	5.6845	5.6968	5.394	7.0044	4.8822	7.6849	7.3565	6.1829	6.1204	6.2767	5.9732	4.7661	6.1258	5.0631	7.5221	7.1622	9.0138	5.8709	7.1468	6.6191	3.8146	6.0974	7.426	5.2585	5.545	5.7173	5.2376	5.2529	6.9293	6.7744	7.3447	5.6023	5.2806	5.6755	3.6576	4.9444	6.1568	6.1041	8.8879	6.2759	6.4101	6.5504	5.0041	6.1833	6.0166	5.6479	5.3712	8.3413	7.7212	6.5444	5.3067	7.7336	4.7447	6.223	6.4686	6.6076	6.1235	5.6736	6.8728	6.1687	5.2327	3.8895	8.5022	5.4561	6.9868	6.4912	7.7952	4.8615	6.2917	6.3796
PF3D7_0900700.mrna1_1	PF3D7_0900700.mrna1_1;198	198	7.207	5.6311	5.5236	5.0365	2	6.2455	4.4316	5.1747	2.488	6.8541	4.691	5.8314	4.8674	3.5084	5.5351	5.2304	5.7082	5.9923	4.62	7.2104	6.4902	5.7331	4.5789	4.814	6.0334	2.384	4.7602	5.3927	7.4692	7.0021	9.3144	3.1522	5.6209	5.9971	5.1663	5.7074	7.5893	5.0201	5.2976	4.3016	5.3313	5.373	6.6558	6.7609	7.0606	5.3586	4.8364	5.4728	4.0444	5.2931	6.5859	6.1755	7.1895	6.35	6.4617000000000004	6.4284	3.3964	5.8985	5.3656	4.8977	5.3345	7.0151	7.1362	8.046	5.4509	7.1043	5.4145	6.1167	6.6685	4.888	5.3176	5.3544	5.2836	4.5862	5.8472	4.9932	7.5414	5.9179	7.9732	6.0745	7.7493	4.7065	6.7339	5.7145
PF3D7_0900700.mrna1_1	PF3D7_0900700.mrna1_1;199	199	7.3981	5.0005	6.0235	6.3297	3.2765	5.135	5.1223	6.0527	3.5348	7.2977	4.5348	5.2776	5.0161	1.3618	6.1785	4.9098	5.4107	5.8809	4.9732	6.3544	7.407	5.0179	6.3537	5.8644	5.0179	4.3391	4.4751	4.2532	5.7779	7.0963	6.4915	4.6369	4.3618	5.5072	5.5537	3.6276	3.1779	4.1035	5.5014	3.1043	5.0917	4.701	5.3782	5.5668	7.5907	4.7682	5.3933	5.1052	4.327	5.3438	1.5945	5.3107	7.046	4.5097	6.0961	4.7393	5.319	6.0067	6.1649	3.9364	6.0557	7.3885	6.574	9.3849	5.1759	7.8926	3.7247	5.615	9.3644	5.4689	4.9977	4.585	7.1294	5.4216	5.8148	5.4406	8.7684	5.8634	10.9742	6.568	8.2522	3.7929	5.4538	9.8218
PF3D7_0900700.mrna1_1	PF3D7_0900700.mrna1_1;200	200	6.2968	4.9864	5.572	4.9584	3.2311	4.6323	6.5444	6.6764	4.6628	6.6509	1.4222	4.6651	5.218	1.3785	5.1819	5.0246	6.2048	5.3674	7.5953	5.602	7.5382	5.3896	4.2979	6.8791	5.7409	5.6778	4.9505	4.9463	5.4705	5.7029	6.1673	3.858	6.4875	5.8056	5.8384	5.3143	5.0947	4.8186	5.3266	4.0036	5.5931	4.7639	6.3427	5.9591	6.4136	5.2517	5.5619	5.5059	4.7517	5.8907	4.9241	6.5306	4.2743	6.3565	6.1233	4.7153	3.144	5.3273	5.6253	4.375	5.9683	6.0083	7.7408	6.3863	5.2536	6.4853	5.193	5.408	5.4848	4.4128	3.9317	5.8691	6.4652	7.2394	7.0516	6.8216	6.9304	7.9343	7.9947	7.3373	7.9912	6.3992000000000004	6.1048	5.9047
PF3D7_0900700.mrna1_1	PF3D7_0900700.mrna1_1;201	201	6.8441	5.7597	5.2005	5.5385	4.7474	5.4825	6.8829	7.9846	3.851	7.5548	4.7634	3.3743	5.1073	4.3363	5.8347	5.3345	7.8796	10.0064	4.4822	5.826	6.984	5.5021	7.2776	5.6687	5.4864	4.4725	5.3702	4.4931	6.0659	5.925	5.7129	6.5486	5.0157	5.4799	4.5838	4.2728	5.3012	5.2361	5.359	5.3837	5.2176	3.5969	5.4406	5.5856	5.1643	4.3132	4.6702	5.2555	11.42	5.6398	6.334	4.9561	5.373	5.4718	5.745	4.1859	6.1355	7.4292	5.6907	5.706	5.7798	5.9635	5.8133	6.3266	7.404	6.4575	4.2219	5.2261	3.9505	6.1266	4.1243	5.1094	7.5689	5.6988	4.8743	6.1313	7.7789	4.4209	7.1348	8.1939	6.8422	6.1121	5.5211	5.257
PF3D7_0900700.mrna1_1	PF3D7_0900700.mrna1_1;202	202	6.813	5.6753	4.6076	6.2106	5.0618	6.7974	6.0056	6.478	4.2593	7.072	7.4467	5.6843	4.8885	4.2426	7.7928	6.1508	6.839	8.5559	5.7439	5.2388	10.7866	5.6596	5.5314	6.2692	4.8339	5.3416	5.7268	4.6876	5.8495	8.1323	5.8822	5.4683	5.6444	4.9486	5.2475	4.6993	4.785	6.6323	5.0161	5.0448	5.3903	4.3999	5.1647	5.779	5.825	5.7623	7.2123	5.5567	3.437	5.6871	5.3951	5.6232	5.5254	5.9921	6.1985	4.6707	5.5484	10.5574	8.526	4.2063	6.2902	7.1074	5.7216	6.6769	4.9754	7.3365	4.272	5.9112	6.2692	6.0925	5.877	6.3524	11.4795	8.0932	6.8344	6.5387	7.8939	5.5342	7.4919	6.0804	7.6526	4.6656	6.4543	5.4979
PF3D7_0900700.mrna1_1	PF3D7_0900700.mrna1_1;203	203	6.8804	5.0175	5.6528	5.3356	3.4356	4.9107	5.6943	4.4963	5.917	6.7639	5.511	5.7276	5.5301	3.6859	4.7452	6.9545	6.2415	6.8507	5.3757	6.5367	6.2731	5.2581	5.4624	6.3471	5.953	6.3837	6.5368	5.6387	6.8755	6.1137	6.6179	5.3295	6.0334	6.2018	6.6861	6.3107	6.4962	4.7371	5.846	4.7501	5.3445	5.8407	6.321	5.2709	6.4458	6.2898	4.6536	5.0233	4.8273	5.8711	5.4229	5.9898	5.3927	6.6541	7.0954	6.0652	5.4162	5.9542	6.3375	5.6121	6.7736	11.1875	6.5862	6.4074	6.1621	5.4838	6.0704	6.4883	8.2426	6.5527	4.9284	6.068	6.2843	6.8197	6.2161	6.4368	10.9976	6.484	7.1761	5.5798	6.1791	6.9406	6.7776	8.554
PF3D7_0900700.mrna1_1	PF3D7_0900700.mrna1_1;204	204	7.4745	5.8572	5.5714	8.4584	3.2095	4.6554	5.5662	5.8897	4.3406	7.1326	4.2585	5.4679	7.0794	3.7334	5.5561	6.7442	5.8689	5.464	5.2373	6.7891	6.3025	5.2196	5.2315	5.0917	5.4861	4.7328	6.9874	5.017	5.9612	6.6961	6.5298	4.6375	5.9376	5.367	5.4216	6.5357	5.4296	5.4735	6.2737	4.8802	5.2679	5.5273	6.1274	5.2687	6.6971	4.3255	5.7363	6.0292	5.0583	8.4229	5.7766	6.21	6.0618	5.9255	6.2679	5.2581	5.9805	5.1538	6.009	5.6121	6.5026	10.588	5.942	7.4552	5.4532	5.3526	5.3494	6.2102	9.0832	5.3743	4.7845	4.9184	5.8176	5.8372	6.2363	5.5179	10.7583	5.3341	7.2475	6.2196	5.9098	4.4155	6.6717	9.0152
PF3D7_0900700.mrna1_1	PF3D7_0900700.mrna1_1;205	205	7.1094	5.7562	5.2098	6.3528	4.0892	5.5705	6.4395	7.3231	6.009	7.058	5.31	5.9968	5.9444	4.6282	5.4568	7.0115	7.5064	6.6687	5.1659	7.8086	5.9646	6.3942	4.7004	6.527	5.4253	5.3089	6.4857	5.5954	7.6992	6.3663	6.55	5.7829	5.1546	5.8785	6.1396	5.1031	4.7698	4.295	6.239	5.0575	4.6346	6.1649	6.6094	4.7285	6.7103	5.9021	5.625	5.2238	4.9805	10.2234	6.235	7.6956	5.527	6.8475	5.8856	5.5157	5.1703	7.0354	6.2823	6.1973	7.5107	9.3153	6.2036	7.0021	6.4851	5.347	5.8405	5.9406	7.866	5.202	5.4594	5.645	7.4555	6.3165	6.5487	6.1843	8.4833	5.9488	7.9402	6.4728	5.9575	5.804	6.3427	8.5744
PF3D7_0900700.mrna1_1	PF3D7_0900700.mrna1_1;206	206	6.3304	5.4722	5.5103	7.607	3.2854	5.5438	5.6212	4.3434	5.2304	6.4658	5.5656	4.9203	7.6375	3.2342	5.2578	6.6693	6.3477	6.8229	5.0938	4.9551	6.0849	4.8585	4.6328	5.7952	5.9616	5.0413	6.7192	4.9932	5.5916	6.1946	5.8699	4.4509	5.5583	5.9181	5.9141	6.2787	5.0233	4.9184	5.4356	4.975	8.1716	5.4709	5.7944	5.714	5.4912	2.8197	4.7661	5.9955	4.86	5.5913	8.8934	6.0123	5.0369	6.4321	6.3074	4.0557	5.8841	5.5475	5.8873	5.8146	6.8576	7.0165	4.8089	6.387	5.969	5.5521	4.888	5.634	6.6692	6.1142	5.3792	6.0629	4.1227	5.441	6.2026	6.15	7.9725	5.9563	6.3459	6.5999	5.1457	4.9477	6.4232	7.8693
PF3D7_0900700.mrna1_1	PF3D7_0900700.mrna1_1;207	207	5.9416	5.2307	5.1457	4.9621	3.1359	4.2464	5.0255	4.8723	4.6724	5.1106	4.6843	7.3425	4.9598	1.2327	4.0356	5.087	5.5904	5.2407	4.8812	4.6415	5.7554	5.07	5.5999	4.6058	4.99	4.5904	5.7425	4.7447	4.8679	5.2828	5.4289	4.2219	3.8217	5.3413	5.7931	4.8283	4.3313	4.5008	5.3872	4.479	5.765	3.6112	5.0179	4.116	4.3576	3.5729	4.8232	5.5993	4.0951	4.7323	4.8104	4.7766	4.1522	5.1114	4.6594	4.6513	4.347	4.9265	5.0219	5.1252	4.1334	6.0921	5.6845	5.3402	4.9986	5.0579	4.0018	5.9955	5.489	4.1851	3.843	5.1603	4.9481	5.1687	4.8186	5.6229	7.0336	5.266	5.8505	6.8019	4.8924	2.8934	4.9764	5.5254
PF3D7_0900700.mrna1_1	PF3D7_0900700.mrna1_1;208	208	4.8237	4.5267	3.925	3.9946	2.7655	2.0215	4.9373	3.5521	2.5211	5.3237	5.1619	3.8885	5.1651	0.1243	5.0819	5.2449	5.1127	4.0832	3.3462	5.5245	6.1904	5.1759	4.6786	5.1631	4.4912	4.6988	7.2082	4.8948	4.9523	5.9054	5.6197	5.1898	4.9505	4.0063	4.5484	7.2298	3.4289	4.3262	4.2728	4.0161	4.6519	4.8758	4.4074	2.4983	4.2987	4.1285	3.9982	4.3999	4.4323	4.0108	4.1383	5.2284	2.4621	5.3313	4.8694	3.99	5.4087	4.6938	4.2645	5.0374	4.5862	4.6259	4.9602	4.3964	4.8982	4.0968	4.9246	5.2059	4.408	4.9255	4.0764	4.4976	5.2211	4.5116	4.1554	4.5429	5.6479	4.1707	6.33	4.2913	4.5141	1.6645	5.2215	5.1699
PF3D7_0900700.mrna1_1	PF3D7_0900700.mrna1_1;209	209	7.3884	4.6747	4.7463	2.7071	4.1747	3.848	5.1318	4.6531	1.5607	5.0819	5.6238	7.6539	5.585	4.5211	4.5286	5.561	5.986	3.8104	5.1942	6.6714	5.2273	4.7819	5.0184	4.7586	5.3448	4.9887	4.2832	4.2048	4.5951	4.4243	5.3427	3.7835	3.3868	6.1029	4.7355	5.0431	4.135	6.0947	4.5638	3.6904	4.3241	3.7148	5.1914	6.1357	4.5065	5.1156	5.8117	6.0431	4.3219	4.4673	4.5747	5.0496	1.6369	6.0936	4.9809	4.9326	4.5546	5.0063	5.739	5.6171	4.9444	4.9345	5.6786	3.8836	3.6415	4.8166	4.2906	4.8334	4.6392	5.0613	4.7871	5.5613	2.8074	5.1787	5.2472	5.5037	6.2007	5.7653	5.4383	4.6496	5.1252	3.9155	5.6433	4.8846
PF3D7_0900700.mrna1_1	PF3D7_0900700.mrna1_1;210	210	6.8234	5.6556	4.5323	4.9773	2.6253	5.1875	4.9828	4.2304	2.6369	5.0631	5.7164	8.399	5.2215	2.1922	4.4561	4.7004	6.5353	4.4783	4.6259	5.4598	5.7996	4.8792	5.3854	2.5753	5.4552	2.8298	4.4189	5.5289	4.8171	5.9004	5.5922	3.9458	5.1902	5.6215	5.1052	4.2517	3.4777	4.9977	4.5053	4.26	3.7929	4.8777	4.7793	4.4854	3.6029	5.2898	5.6088	4.7463	4.3792	4.7344	5.0828	5.017	3.8758	5.8048	4.314	4.7511	5.1839	5.922	5.6138	4.7082	4.6662	5.2743	5.4867	4.843	4.757	5.1006	4.3771	4.6525	4.9416	4.4912	5.8914	4.9635	5.6971	5.2122	5.1823	4.4209	6.1603	5.3854	5.6223	4.1835	4.7671	4.9288	4.5814	4.729
PF3D7_0900700.mrna1_1	PF3D7_0900700.mrna1_1;211	211	5.3176	5.0721	4.991	4.4162	1.2928	5.1006	5.9679	8.0924	1.1375	5.7525	4.4175	8.1261	5.0548	2.7824	4.5957	4.8953	5.7159	5.0041	3.1843	3.9505	5.6159	5.8184	4.435	7.3621	7.7775	4.0687	9.2547	4.2869	5.3858	5.3875	6.6894	2.0807	6.1663	8.0108	3.1309	9.1958	3.466	6.2332	4.4919	4.9495	4.9955	4.6531	4.9449	5.9307	4.8904	4.9045	6.431	4.1969	5.6418	5.3875	4.7032	5.0963	5.1039	5.8148	3.3547	5.7908	6.1581	4.8156	5.1297	2.7049	4.4963	5.7519	5.9201	4.6182	4.6966	6.0261	3.9718	4.6112	5.3892	3.7549	4.0849	5.6631	5.4744	4.4135	5.5072	5.0605	6.3623	4.5441	5.2544	7.2587	5.2585	4.7756	4.9322	5.8545
PF3D7_0900700.mrna1_1	PF3D7_0900700.mrna1_1;212	212	6.432	5.4967	4.6064	5.7863	3.591	4.8263	4.8288	6.4065	2.5185	5.6991	4.5729	8.684	5.7962	4.319	3.366	4.9054	5.433	4.3147	0.6871	4.272	4.9873	5.3237	5.4419	6.364	8.2308	4.7371	9.5343	4.649	5.615	4.7592	6.8725	4.1001	5.4967	8.6219	3.433	8.7781	4.0277	6.9519	5.2705	4.5148	4.5072	3.0687	5.1461	6.9071	6.4136	5.0224	6.7996	5.7211	3.9317	4.5607	4.7328	5.2472	5.9595	6.7031	5.235	5.1827	4.6904	5.8667	5.9038	4.5632	4.9331	6.4978	6.068	5.2772	7.6371	6.0635	5.9481	5.3858	5.374	6.1352	5.0989	4.5868	5.5708	5.497	5.2832	4.8006	6.7871	5.4486	6.023	8.4603	6.0828	5.392	5.8575	5.8714
PF3D7_0900700.mrna1_1	PF3D7_0900700.mrna1_1;213	213	6.1777	4.9317	4.3985	3.272	2.8258	4.4705	4.6982	4.8856	2.6645	5.7863	3.9069	8.1865	4.0798	1.9146	4.7719	5.9479	5.5087	5.5173	4.8545	4.5033	13.0826	4.8505	5.0561	6.5185	7.7427	3.4436	8.4282	4.7268	4.009	12.8397	6.4216	4.5838	6.4251	8.2195	4.4848	8.326	4.4529	6.5774	3.942	2.8895	4.4906	6.2182	5.2642	6.7253	6.0418	4.254	6.0639	5.2411	4.0968	5.4957	5.4393	5.0023	3.7918	6.5896	5.3933	4.7882	4.9704	6.6518	5.1871	5.366	5.2392	5.4793	5.5454	5.1326	6.9813	5.2494	4.4963	5.1305	5.3872	4.9406	4.1867	5.5053	6.4413	5.3981	4.5922	5.3639	7.0883	5.5333	5.6531	7.3392	5.4838	5.0121	6.1534	5.7879
PF3D7_0900700.mrna1_1	PF3D7_0900700.mrna1_1;214	214	6.8924	5.8721	4.2943	5.2931	2.6206	5.4545	5.3757	4.9777	4.1587	5.8535	4.8987	7.5603	2.774	3.4764	4.8704	5.4469	5.8963	3.6826	3.4764	6.0056	14.1904	4.6792	5.14	7.2111	8.6103	6.8185	8.5259	4.5198	5.8909	14.2193	5.2965	3.3074	5.1695	9.2555	7.3526	7.8468	4.6479	7.6122	5.9837	4.0764	5.9558	5.6241	5.4333	6.6882	6.0525	5.4983	5.8512	5.8856	3.7214	6.047	5.846	4.6165	5.3441	6.144	5.8505	5.7027	5.116	6.7186	5.4413	4.9814	6.1906	6.1693	4.855	4.6241	6.7289	5.8156	5.0887	5.2957	5.4506	5.3306	4.1882	6.2943	5.5804	5.4548	4.204	5.4189	6.7127	5.3125	6.0345	7.6883	5.1477	5.1823	5.2735	5.3554
PF3D7_0900700.mrna1_1	PF3D7_0900700.mrna1_1;215	215	6.6248	6.3379	4.9203	4.61	2.2957	4.4699	5.3391	6.6993	3.8135	5.1791	5.4466	8.1304	5.5638	4.5741	4.0356	5.3413	6.514	6.0626	3.3519	6.51	13.7918	6.038	4.7835	7.8531	9.8644	6.545	9.0887	4.8934	6.8243	14.3176	7.4024	4.0152	7.4368	10.4195	7.0816	8.415	5.3688	6.6743	5.3399	6.6256	4.1627	6.141	6.525	6.4106	6.7423	4.8227	6.025	5.9038	3.2555	6.3464	5.2091	4.3568	3.1747	6.5844	6.1997	4.3441	4.9528	6.4413	6.1045	5.5738	6.4249	6.2227	7.5415	5.5798	8.2348	4.0303	6.5292	5.4423	6.5245	4.4555	5.5251	5.8253	7.2193	6.7905	6.4814	6.257	7.941	5.9803	6.4915	9.7501	5.5342	6.8444	6.3923	6.0747
PF3D7_0900700.mrna1_1	PF3D7_0900700.mrna1_1;216	216	6.5353	5.7363	4.9006	5.4053	3.7431	4.852	6.5931	4.121	2.1043	5.7714	2.6017	7.5166	4.1643	4.4026	4.382	5.5717	5.4026	5.3618	5.4094	4.2935	13.7877	4.6915	5.0237	6.0693	9.3394	5.6241	8.8159	5.1485	4.7814	14.2559	5.855	3.855	6.9199	9.6978	6.3514	7.8182	4.0755	6.7174	5.5236	5.2994	4.717	6.0505	4.854	4.2265	5.2095	4.4828	6.9172	5.1735	4.5398	6.8131	4.774	4.1675	3.5862	4.7655	5.9683	4.4489	5.4748	4.7506	5.1198	5.0383	5.2346	6.0934	5.9298	5.5201	7.8274	6.0575	5.1102	3.8248	5.5226	5.465	4.7544	5.8387	6.3598	5.8689	5.6235	4.7398	7.1299	6.1977	5.3416	8.8171	5.6226	6.0166	5.3284	4.2898
PF3D7_0900700.mrna1_1	PF3D7_0900700.mrna1_1;217	217	7.0491	8.5317	5.689	4.6288	4.3764	5.4683	7.1931	6.4828	3.903	6.6947	3.9625	8.5433	4.3547	5.8577	4.1731	7.0053	6.6995	6.0286	5.225	7.0457	14.0857	6.0757	5.0396	7.1061	10.8971	7.2777	9.4528	5.1751	6.9006	14.4716	7.3611	3.9718	6.7434	10.8235	7.4721	9.3047	4.9458	7.1657	5.9656	7.7711	5.0374	7.5547	5.3359	6.2095	7.1716	6.8495	7.3066	5.9736	3.254	8.5183	7.3375	4.6513	6.1194	7.6232	6.3863	6.0367	5.4874	7.8084	6.4819	6.5954	5.4588	7.1606	8.304	6.2512	9.4017	6.1522	6.9231	5.1481	5.7913	5.6887	5.434	7.0604	8.6904	6.4121	7.058	6.2338	8.6357	6.9121	7.8774	10.1155	6.0639	7.1215	5.8237	6.3262
PF3D7_0900700.mrna1_1	PF3D7_0900700.mrna1_1;218	218	6.7108	6.9545	6.0708	4.4469	4.3074	5.6682	6.5993	6.7384	4.6622	7.0203	4.8919	8.4188	5.1043	4.591	8.4839	6.1108	7.0519	7.5994	2.1635	7.0931	14.5291	5.6591	5.5865	7.1256	10.4329	7.7006	9.4442	4.7565	6.0206	14.5041	7.3842	5.0721	7.0985	10.5874	8.1251	9.2291	5.0103	8.3635	5.5913	6.6196	4.7317	10.1261	6.1233	6.7819	7.1684	5.5463	8.3353	5.5829	4.5987	7.739	6.2952	5.3885	5.6076	6.7893	6.586	5.0085	5.5635	6.7751	5.4326	6.3205	5.3071	8.4279	7.7278	5.7312	9.3289	5.4979	5.7181	6.4774	5.7957	5.2091	5.5877	6.4743	7.932	6.202	6.6098	5.4383	8.4269	6.7506	6.9507	10.2703	6.2819	6.954	6.4502	5.9649
PF3D7_0900700.mrna1_1	PF3D7_0900700.mrna1_1;219	219	7.6541	6.1142	5.4486	5.2713	4.4094	4.8718	5.9364	6.205	4.7829	7.3854	6.3241	6.354	5.0215	2.3132	4.1619	5.2203	5.6436	4.5886	4.2713	5.8176	13.9765	3.8248	4.797	5.2987	8.8002	6.7521	5.7782	4.7629	6.0804	14.2166	6.3429	4.6363	4.841	9.1942	6.7481	4.1731	4.4087	5.7519	6.2525	6.1119	4.6387	8.7958	4.7661	4	8.3707	4.7049	6.0917	5.9174	4.6531	6.6294	5.7021	5.3198	4.6938	5.931	5.5686	4.7425	5.694	6.1006	5.7002	6.1663	5.0934	6.7153	7.6812	4.8253	8.6892	4.3434	6.3717	6.1073	4.4803	5.0626	4.8319	5.4931	7.0903	6.0974	6.1773	5.6974	7.6979	4.3785	6.1029	9.821	4.6282	6.3264	6.5168	5.6887
PF3D7_0900700.mrna1_1	PF3D7_0900700.mrna1_1;220	220	6.9155	8.0419	6.4195	5.3114	4.6859	4.8634	5.8659	3.8953	4.7485	7.7532	5.191	5.843	4.846	5.0704	4.4403	6.705	5.434	5.2052	5.6496	6.9578	14.453	5.3656	5.0544	5.6002	7.8623	6.1035	5.8644	5.8074	7.3527	14.013	7.4651	0.4114	5.6859	8.6104	5.7845	5.3158	4.4209	6.5753	6.027	7.3616	5.5135	6.5136	5.3995	5.6144	6.0592	4.5192	6.7398	6.4995	4.6565	7.3724	5.4954	4.9878	5.7975	6.2479	7.2031	3.7355	5.7554	8.1252	5.8349	6.4055	5.4253	7.8793	8.5072	5.9186	10.0205	5.2361	6.7145	5.1445	4.6369	6.5581	5.1119	5.7038	8.7046	7.0129	6.2804	5.9586	8.2525	6.3029	7.158	10.964	5.8367000000000004	7.77	6.6533	6.0932
PF3D7_0900700.mrna1_1	PF3D7_0900700.mrna1_1;221	221	7.062	8.0495	5.888	4.669	5.3356	6.1315	5.1371	3.8904	5.2441	7.4404	6.0244	5.8502	4.126	4.7745	5.7409	5.8768	5.7663	5.2547	5.5062	6.9273	14.2851	5.2277	4.9435	5.8963	7.9456	6.0622	4.6988	5.6605	7.3355	13.6396	6.4604	5.0708	5.5198	8.905	5.5726	5.3241	4.7766	6.3875	6.5048	6.9777	3.4489	6.1432	5.877	4.4168	5.7988	5.7407	6.7548	6.962	5.0206	6.8461	6.0522	5.0708	5.6721	5.9143	6.0879	4.6165	5.2114	8.6305	6.1936	5.0561	5.3593	7.4978	8.5315	5.2304	9.4276	6.2265	6.1416	5.7674	4.812	6.3797	5.6834	5.1946	9.5302	6.8733	5.9174	5.8092	8.4907	6.9782	6.4772	10.4316	6.5094	6.7475	6.4861	5.888
PF3D7_0900700.mrna1_1	PF3D7_0900700.mrna1_1;222	222	8.3349	9.2421	5.3262	5.4118	6.2557	6.9432	5.9761	5.0448	5.2728	8.9235	6.7276	6.0389	5.1707	5.7401	6.2279	7.0748	5.5075	2.969	5.7358	8.098	14.9519	5.3466	6.0641	6.7226	10.3426	9.1202	4.1035	5.814	8.1416	14.5698	6.646	5.4951	5.3981	11.1257	7.0475	3.1243	5.3466	6.4645	9.3707	8.6169	3.7093	5.1214	3.6171	5.243	7.085	6.9773	7.4711	9.3058	6.4396	7.2179	6.2114	5.8684	6.3761	6.3391	6.9459	6.8152	5.6124	9.5968	5.9253	4.1985	5.4046	9.3916	8.7398	6.5768	9.6961	6.9197	7.0161	7.2903	6.541	6.9764	5.2491	5.5829	9.2888	7.676	6.1455	6.0723	9.5512	8.0825	8.0931	10.5068	6.742	7.7479	7.4354	5.6493
PF3D7_0900700.mrna1_1	PF3D7_0900700.mrna1_1;223	223	11.1337	9.0437	5.6421	4.1135	5.3757	6.2965	4.9495	5.8492	4.7772	11.774	6.6008	5.0768	5.2346	4.9602	6.6622	6.1338	5.9305	3.5385	7.2778	7.4782	14.9356	5.8537	12.037	5.9844	11.4321	11.1317	5.3892	6.135	9.2585	14.7826	6.2977	11.8515	5.7774	12.348	10.5966	5.2265	4.4854	7.498	13.7707	7.9754	5.114	6.4366	5.2242	5.2743	8.8192	6.717	7.2432	13.5822	7.6357	6.8352	5.9416	4.9782	6.6035	6.0762	7.0278	5.578	4.5248	6.8544	5.6215	4.5826	4.8934	8.9067	8.4261	7.9046	8.8126	6.7519	6.3809	6.8383	5.4057	7.5114	5.9381	5.6913	8.7746	7.0729	5.4057	5.6576	8.9031	7.7136	8.5426	10.0847	6.4509	6.8222	7.866	4.7027
PF3D7_0900700.mrna1_1	PF3D7_0900700.mrna1_1;224	224	6.7753	6.8364	5.1135	4.7544	3.3632	5.5264	5.2106	5.225	3.6758	7.032	5.7769	4.889	4.9458	4.3248	4.7597	5.1227	5.3642	4.5613	5.993	5.6067	12.5077	5.437	4.6622	4.9069	5.7684	4.3854	3.342	4.111	4.5261	10.3531	5.5543	5.328	4.9736	6.5932	4.9681	4.2087	4.0557	5.1453	7.2761	5.3667	4.9122	4.5329	3.7939	4.2847	4.5379	5.3743	5.7777	6.7378	6.4113	4.7339	5.285	4.3688	4.0575	5.6542	4.6235	4.1424	5.0308	5.4101	4.7829	4.3219	4.9165	7.1814	5.9595	6.7334	6.6088	4.7835	4.278	6.1024	4.435	6.3072	3.991	5.6619	6.861	5.7342	5.1591	5.1194	8.6466	6.4798	7.619	7.3347	4.2728	4.8156	6.7634	5.079
PF3D7_0900700.mrna1_1	PF3D7_0900700.mrna1_1;225	225	6.8862	5.9584	5.246	5.5419	4.3944	4.7613	5.0063	4.1803	3.497	7.0587	5.5245	4.8555	5.1465	3.3016	5.3114	5.2593	4.7225	3.366	3.9928	5.3639	9.4928	4.0072	5.5311	3.7782	5.0768	4.6047	4.254	4.2165	5.9651	8.0446	4.784	3.4222	4.3743	5.5889	5.3445	4.5668	4.2456	6.4316	6.8352	5.1807	4.1276	2.7719	5.243	4.342	4.0548	4.843	6.2718	6.2811	6.6709	5.5267	5.2296	3.3757	3.3363	4.641	5.1346	5.4279	5.6346	5.393	5.9857	4.5441	5.5132	6.6653	6.3612	4.3964	5.5922	4.7645	4.7501	6.6387	5.26	5.6256	4.269	5.0347	6.2566	5.9962	5.4538	4.8379	7.4869	6.0023	6.2046	7.1682	4.0892	4.2861	6.4837	6.1412
PF3D7_0900700.mrna1_1	PF3D7_0900700.mrna1_1;226	226	6.8716	5.5641	5.4509	5.126	2.3391	4.848	4.9542	4.691	4.5211	6.1516	5.8248	5.3023	5.5144	5.3572	5.4492	5.6002	5.4683	6.7482	6.4707	6.8561	8.1652	5.6404	5.0687	3.8309	5.5838	3.7939	3.1747	6.3009	6.1926	8.1415	5.6465	5.9498	5.4709	5.9383	4.852	4.9505	5.0963	5.269	9.8201	4.6943	5.643	5.8326	5.5276	5.5807	5.4492	6.4748	5.9432	10.1333	6.6372	4.673	5.4226	5.067	5.9805	5.84	5.2887	7.0063	4.8782	5.3875	6.0618	5.7192	5.9258	7.7895	7.5754	6.6598	6.437	11.1686	5.6913	6.6237	5.1144	5.5008	4.5717	4.4469	6.583	6.0085	5.8445	6.1198	9.1561	6.8348	8.1578	7.4318	11.2772	5.7257	6.9437	4.9269
PF3D7_0900700.mrna1_1	PF3D7_0900700.mrna1_1;227	227	6.2746	4.1144	5.3646	6.2983	3.0479	4.2172	5.1276	5.8151	4.1635	5.5438	5.3273	4.1473	6.4182	2.4005	4.8053	4.7913	5.6162	4.4861	4.645	3.9764	8.6018	3.4476	5.8462	4.9265	4.9463	5.013	4.3255	4.3526	6.1289	7.2712	5.8027	3.7845	5.2593	4.5185	4.5777	4.1457	4.8782	5.3295	8.2648	3.3868	5.157	4.0531	5.1926	7.9026	5.0768	5.0892	5.4604	8.6959	6.0268	4.2087	5.4084	5.1152	5.3677	5.4202	5.0794	5.7374	4.4666	5.7142	5.4114	5.1367	5.3313	7.2366	7.8794	6.2752	5.3698	9.814	7.1017	8.9583	5.3951	4.7252	4.7203	4.846	6.0268	6.0239	5.8357	5.4816	8.58	7.3463	6.5604	6.0341	9.6876	7.725	8.64	5.5059
PF3D7_0900700.mrna1_1	PF3D7_0900700.mrna1_1;228	228	6.1237	5.2137	5.2735	6.0796	3.8768	4.5179	5.2946	5.855	4.8263	6.2902	4.5279	5.6427	6.212	3.5484	3.0496	5.4373	6.3352	4.6294	4.2987	5.8192	6.0135	4.3262	6.0659	5.4793	5.504	4.1755	4.9331	4.7623	4.8207	4.2698	4.4463	3.8359	5.8625	5.7671	5.3431	5.7214	4.6559	5.7131	8.5495	4.2418	5.2861	5.0522	5.4947	6.8697	5.55	4.7126	6.2703	8.4834	5.7469	4.9828	5.218	5.7007	4.4647	5.9381	5.6482	5.2165	5.0466	5.0997	6.1635	5.4286	5.5786	5.6197	6.3076	5.0993	5.2884	8.0453	6.3349	6.7266	6.4123	3.7409	5.2765	4.9231	5.8625	5.6124	5.6496	5.7093	7.0084	5.6473	5.9745	5.465	8.2888	5.9948	6.8355	5.7013
PF3D7_0900700.mrna1_1	PF3D7_0900700.mrna1_1;229	229	6.451	5.4989	4.6363	5.6868	4.4854	4.6305	5.6733	6.3644	5.4525	6.6091	4.9977	6.052	6.3882	3.7334	4.4114	5.5702	6.1849	4.5261	5.1607	6.201	6.1233	5.1755	5.375	5.3978	5.144	5.9493	4.5892	5.6267	6.0906	5.1651	5.4611	5.1218	5.4515	5.8102	3.6358	4.477	4.6594	5.1106	8.8452	9.0356	5.7293	5.3537	6.2036	8.2474	5.3799	4.3434	5.5351	8.887	5.6882	4.7021	5.3349	5.5826	4.3889	6.029	5.4249	5.3858	3.6611	5.323	4.943	5.8066	5.5475	6.5019	6.3556	5.8153	4.8288	8.3212	6.2869	6.5475	5.9141	5.3125	3.969	5.0321	5.9488	5.155	5.2242	6.0738	6.6305	5.0925	5.8897	5.5862	8.3026	6.6673	6.3851	5.9844
PF3D7_0900700.mrna1_1	PF3D7_0900700.mrna1_1;230	230	6.6483	5.6991	5.5342	6.2869	4.26	5.1727	6.1295	5.8169	3.9298	6.3865	4.1953	6.3338	5.106	4.1811	4.8053	5.7455	5.9623	5.5239	5.2544	6.473	6.0764	6.3754	5.5198	6.4699	4.8545	4.4429	5.9458	5.2698	5.8265	6.2309	5.4243	4.4816	10.0654	4.9246	5.7382	4.7203	5.3291	5.1098	7.8333	4.8063	5.0522	6.0159	5.9129	7.127	5.4751	5.0622	5.7208	8.4737	5.6616	4.4777	5.7471	6.0512	4.4601	6.5592	4.7501	4.9959	4.99	5.6041	6.3523	5.1481	6.3698	6.8803	6.0092	4.7317	5.2342	8.9332	6.1532	6.859	5.9982	4.2456	5.6662	5.8102	5.4799	6.0902	5.7732	5.6226	6.7013	6.7979	5.742	5.5103	8.0228	6.2645	7.1136	6.5874
PF3D7_0900700.mrna1_1	PF3D7_0900700.mrna1_1;231	231	6.5016	4.9519	5.2506	5.2649	4.3313	3.7366	5.8122	4.7098	4.3512	6.6586	4.9369	5.6927	5.8415	3.8278	2.7866	5.8086	5.5951	4.4568	3.3291	6.1791	5.4226	4.1619	5.9243	4.5862	5.6392	4.4482	4.6724	5.281	5.6879	5.9649	5.9885	4.6381	4.7247	6.2931	4.1522	3.6859	4.7692	5.3078	7.5703	2.9184	5.1152	4.7772	4.6135	7.2762	5.017	4.9217	4.9649	7.0956	4.2772	4.3147	5.0909	6.2904	4.1731	5.5348	5.3295	4.8958	4.5423	5.6244	5.5267	5.6907	4.9873	6.1369	5.0321	5.0845	5.1276	7.4245	3.3031	6.3651	6.6599	5.4118	4.0054	4.3277	5.6851	5.6859	5.2491	5.2987	6.9106	5.2418	5.889	6.5182	7.3766	5.4433	6.1404	6.8475
PF3D7_0900700.mrna1_1	PF3D7_0900700.mrna1_1;232	232	6.7638	5.5423	5.251	6.2089	4.0099	5.1001	5.9669	5.4296	4.4944	6.723	4.6194	6.8017	6.4477	3.852	4.6616	5.0426	5.9107	6.3429	4.9639	7.2803	4.9547	5.337	5.3092	4.1587	5.9814	5.5264	4.9764	5.854	8.5051	6.3537	5.645	4.7756	5.7186	5.9098	5.0023	5.814	5.3413	5.0725	8.8876	4.1562	5.8763	6.141	5.7485	6.2221	6.4104	5.2005	4.1506	8.6785	4.8156	4.9598	5.23	6.0345	4.7793	5.5699	5.7087	5.0811	4.6088	5.615	5.9458	5.8074	5.8364	7.1777	6.0426	5.5841	5.2373	8.2193	5.7544	6.934	6.9777	3.7856	4.7824	5.8532	5.8405	5.8907	5.5078	5.5097	7.3985	6.6606	6.264	6.1412	8.2713	6.7649	7.0167	7.0345
PF3D7_0900700.mrna1_1	PF3D7_0900700.mrna1_1;233	233	6.7394	5.4486	4.9887	5.0108	1.8032	4.8349	5.8176	5.4209	5.5668	6.7123	4.8017	5.2574	5.8817	2.263	4.9878	5.4145	5.8699	4.8575	5.5198	6.3572	6.3512	4.9146	5.4296	5.3252	4.6253	4.3688	4.9823	5.3597	6.5529	5.6851	5.347	5.4935	5.465	5.2865	4.7361	4.9649	5.0121	6.7953	8.759	3.9373	5.6991	5.879	5.6343	6.7964	5.4637	2.2869	5.2813	8.2528	5.6522	4.5254	4.6147	5.8334	7.0397	5.1326	5.2161	4.8222	5.4925	4.8048	5.4148	5.6693	5.5829	6.9814	6.3464	5.9265	6.6401	8.1461	4.5969	6.9705	5.5242000000000004	5.4783	4.6276	4.925	6.2282	5.7328	5.2434	4.8374	6.9725	5.5592	6.2353	6.5999	7.2937	4.7544	6.2632	6.2014
PF3D7_0900700.mrna1_1	PF3D7_0900700.mrna1_1;234	234	6.4799	5.6094	3.7803	5.3143	4.0704	3.9982	5.7046	4.9093	5.2453	6.4221	4.4931	5.4107	5.4016	4.4376	4.2854	4.7944	5.8306	3.1342	4.8977	5.9115	6.56	4.4809	5.9129	4.3341	5.2506	4.6611	2.3923	5.1185	6.0674	6.4705	6.1633	4.033	5.2593	5.8977	3.9982	5.5447	5.43	4.8349	8.127	2.9598	5.7934	5.2976	4.7882	6.4612	6.002	3.9919	5.0161	7.759	4.0531	4.853	4.9796	4.5699	3.1779	5.8953	5.1651	5.1256	4.756	4.8237	5.769	6.3404	5.5635	6.6533	7.0581	5.1671	6.2401	7.3333	5.8359	7.0869	5.591	4.6334	5.0819	5.0824	6.0413	5.988	6.4746	5.6436	7.564	6.2534	5.649	5.6795	7.0814	6.9399	8.031	5.2407
PF3D7_0900700.mrna1_1	PF3D7_0900700.mrna1_1;235	235	6.4145	5.1169	5.1404	5.6305	4.6053	3.8924	5.2998	4.5546	4.1465	6.0079	4.2772	4.3771	5.4621	0	4.9326	4.9411	5.6659	3.2403	4.5856	4.9198	4.4751	4.193	5.1027	4.2403	5.4492	5.2585	4.0976	5.0626	5.1039	6.0459	5.9038	3.433	5.4155	4.2196	4.5478	4.2024	2.844	5.4456	5.9841	4.2257	5.5087	5.2502	4.4222	4.1914	5.5948	4.9713	5.6395	5.3466	4	3.6679	8.716	4.9107	4.7153	5.2079	5.0094	4.4202	5.2067	4.8379	5.5868	5.1227	4.8248	5.2739	5.1457	5.1989	4.749	5.4565	4.841	6.3517	5.0807	4.641	4.9846	5.2608	4.749	5.5481	4.6559	5.5292	6.6417	4.8125	6.2596	6.7155	5.7866	3.9165	5.8904	5.2399
PF3D7_0900700.mrna1_1	PF3D7_0900700.mrna1_1;236	236	7.1924	5.4947	4.4046	5.3625	4.2319	5.2008	5.8597	5.5972	3.7355	6.784	6.4082	7.0139	5.0219	3.4396	5.1946	5.5629	5.7046	4.0951	4.6943	6.2221	6.1833	5.2475	6.2711	5.3395	5.4155	4.2265	5.1416	5.7049	5.8255	5.7431	5.3201	6.6529	5.3096	5.675	4.9255	4.9439	4.225	4.8909	5.4128	4.0678	6.2563	4.8856	5.8344	5.2612	6.4692	4.5777	5.8669	5.9231	5.195	5.9201	6.1142	5.2415	4.1619	5.6331	5.3223	5.2422	4.9184	5.8819	6.2207	5.6502	4.6439	5.8068	5.1863	5.8151	5.275	5.5859	4.7323	5.5444	5.6935	4.218	5.1424	5.487	6.3096	5.8883	5.4705	5.2418	7.0563	5.5024	5.4074	6.4944	5.9968	4.4039	5.6264	4.5292
PF3D7_0900700.mrna1_1	PF3D7_0900700.mrna1_1;237	237	6.0481	5.1985	6.0611	4.6053	5.1098	4.4343	5.8009	5.0687	3.0339	5.4036	4.8217	8.6248	4.8298	4.2126	2.669	5.6648	5.2657	6.3717	5.7871	5.1922	6.0137	5.8301	5.3642	3.6904	5.1843	5.3964	2.9653	5.5132	6.101	6.2897	5.7439	5.2075	4.852	5.233	5.3147	4.0575	4.9686	3.6882	6.0633	4.2203	5.6366	4.4944	5.7455	5.9444	5.6568	4.153	4.9486	4.5392	3.2839	3.4476	4.9579	5.0921	4.2441	5.852	4.1993	4.0099	4.3052	4.7501	5.6724	5.306	5.0175	5.7366	4.8938	5.4967	4.5273	4.9269	4.963	5.6873	5.6433	4.6088	3.278	4.8156	4.1643	5.4663	6.1117	5.2817	6.7162	5.6758	5.2498	5.6599	5.4012	3.8934	5.7369	7.2641
PF3D7_0900700.mrna1_1	PF3D7_0900700.mrna1_1;238	238	6.7936	5.2215	4.917	5.3516	4.189	3.9079	5.5484	5.0058	3.5046	5.557	6.1313	9.5074	5.098	4.4886	4.7671	6.065	5.5413	5.6144	5.7921	4.8885	5.8997	5.1791	5.8723	5.09	5.5068	4.4679	5.07	5.2075	5.0295	5.3625	5.6121	4.6177	4.9217	5.5886	4.7279	5.044	5.2118	5.1687	5.3618	5.3677	5.7934	4.0295	5.3129	4.9841	5.6247	4.7241	4.3212	4.9528	4.5304	4.9274	5.6232	4.5373	3.5993	7.4469	5.4172	4.5398	5.6784	5.5844	6.3217	5.0067	5.5966	5.812	5.8753	5.9343	5.6261	5.7363	4.0286	9.9526	5.986	5.4902	3.2265	6.086	5.8427	5.8061	5.6662	4.6764	6.3461	5.0475	6.398	6.2789	4.6611	5.2403	9.9489	5.3858
PF3D7_0900700.mrna1_1	PF3D7_0900700.mrna1_1;239	239	7.1263	6.3811	7.5743	7.2423	4.0738	5.7252	6.636	6.7654	4.3341	6.7947	6.6795	9.5456	7.8695	3.9616	4.5957	5.013	6.3646	7.1717	5.7342	8.505	9.5307	9.0639	7.8979	7.7345	8.5396	5.2843	6.8802	6.3637	8.5753	10.3993	9.7861	7.7658	7.0458	9.1894	4.6826	6.3854	6.2819	5.8861	5.2415	4.5072	6.991	7.444	5.7729	7.059	6.898	4.6571	6.0099	5.3431	4.0892	6.0166	9.5571	6.5466	4.7301	8.8978	11.0395	6.7126	5.1831	10.7084	9.492	7.3004	6.8718	6.9494	8.7603	8.8935	6.5529	6.1227	4.7981	7.4864	8.1086	9.9625	6.2651	6.2787	11.9867	8.7592	6.9709	6.8639	7.6353	7.0824	9.2885	7.0174	4.4621	6.1383	8.5694	9.9519
PF3D7_0900700.mrna1_1	PF3D7_0900700.mrna1_1;240	240	6.3203	6.6685	5.5357	5.632	4.7897	5.1396	5.6168	3.3646	3.4383	6.5683	5.4479	6.3226	6.0999	3.1077	4.853	5.7162	6.0856	5.3158	6.0226	6.3198	5.1997	6.7768	7.0378	6.087	6.6781	5.0448	5.7208	5.0734	6.5256	7.9002	6.804	6.1424	6.0317	6.4305	5.7107	5.2223	4.6594	4.8304	5.582	6.3384	3.189	5.5856	5.202	6.545	5.7068	4.3234	6.4575	5.3245	5.3096	4.7772	5.9711	5.7093	4.6153	6.033	7.2673	4.7934	5.2664	7.9804	6.2585	4.8826	5.5564	5.6212	6.3584	6.6305	4.9481	5.3431	5.6605	5.6522	10.1863	6.9954	4.5273	5.6088	9.5439	6.2754	5.9009	4.4718	6.8704	6.2845	7.0759	6.4254	5.1843	4.7861	5.8989	10.0394
PF3D7_0900700.mrna1_1	PF3D7_0900700.mrna1_1;241	241	7.0721	5.5527	5.1791	5.7671	3.8176	6.1536	5.5859	4.5552	1.1635	6.5253	4.9672	5.9026	5.2645	4.9383	5.3978	5.0343	5.6415	3.2403	5.3302	7.0745	6.8349	5.749	5.9172	6.2873	5.5677	4.9722	5.0575	6.0121	7.2077	7.4045	6.3889	5.9432	5.7156	5.5886	5.0312	3.9819	5.374	6.1993	6.0624	5.7342	3.853	4.4627	5.3234	6.3937	5.8507	5.3505	5.9616	6.2821	5.1514	5.5859	5.2095	5.4561	3.4195	6.8531	7.1121	4.8084	5.1819	7.1225	6.2456	5.9446	5.7671	6.2149	3.6241	6.1289	5.0009	5.6786	4.905	6.0396	9.2431	6.0378	5.5546	5.1379	7.9911	5.9777	6.572	5.8032	6.918	7.5914	5.5717	6.5168	4.3999	4.7955	6.6122	9.261
PF3D7_0900700.mrna1_1	PF3D7_0900700.mrna1_1;242	242	7.7529	8.0778	5.9793	7.1933	5.3056	6.1052	6.1717	6.0755	4.6702	7.4544	6.1693	8.336	7.2889	2.3045	5.6372	5.8686	6.3875	6.691	6.2793	7.0412	8.4423	8.1082	6.2227	5.4393	7.0565	5.3237	5.2315	6.0083	7.1475	9.3871	8.5399	6.9047	5.9481	6.6831	6.2434	4.7522	5.3597	4.568	7.0785	7.3167	4.7991	5.4403	4.7955	5.854	6.2137	6.1173	6.4298	8.2355	4.9787	6.8514	6.0637	5.121	4.8329	7.855	11.4137	5.2705	4.5129	8.9517	6.5632	6.128	5.1102	6.5641	5.7021	7.0145	6.1422	4.7708	4.8625	6.3651	6.8269	9.4126	6.2462	5.7605	9.6344	6.4681	5.8243	5.8863	7.6997	5.7195	6.8917	6.6635	5.2426	6.0181	6.8539	7.4006
PF3D7_0900700.mrna1_1	PF3D7_0900700.mrna1_1;243	243	6.6836	5.8199	6.1855	6.1194	5.0618	4.8156	5.903	5.5251	5.5491	6.1106	3.7323	5.5395	6.116	3.3434	5.1886	5.3147	5.4145	6.7983	4.7522	6.3672	7.4865	5.9745	4.5198	5.2369	5.6687	3.2928	2.7592	5.7756	6.2294	8.0815	6.9411	4.5329	5.3933	5.8817	5.7695	4.8987	4.1268	5.0904	5.3695	4.7175	3.8895	4.7629	4.6317	6.479	5.4565	4.7597	6.2213	4.8217	5.3143	4.8714	4.2555	5.189	8.8805	6.7423	6.8158	6.1687	5.1293	8.0579	6.1953	4.6427	5.6014	6.4489	5.7203	5.4979	5.0682	4.9547	4.4925	11.196	7.2339	6.1131	5.8107	4.4323	8.3768	6.8276	5.8081	6.019	6.2933	5.3462	6.2344	4.4712	5.4548	3.0892	11.1939	8.0301
PF3D7_0900700.mrna1_1	PF3D7_0900700.mrna1_1;244	244	6.363	5.9345	5.4209	6.1661	4.9741	5.4253	5.2165	4.4529	4.541	7.1389	5.3434	6.7511	6.1318	0.4114	4.7306	5.0976	6.6362	5.2327	5.9523	5.4118	8.7082	6.882	4.8094	3.342	5.4022	5.3743	5.5993	5.5323	5.5696	8.1122	7.2213	4.6229	6.0339	5.7536	4.8146	4.9514	4.5558	4.2517	5.5154	3.7908	4.4509	4.3688	5.4538	6.2282	5.0054	4.682	5.383	5.8632	4.1795	4.5254	6.0824	6.1807	4.3455	6.314	7.3445	4.813	5.7533	7.3027	5.5807	5.2675	5.3399	6.7699	5.3792	6.4062	4.5759	6.7914	4.6427	5.8128	5.6943	7.6103	5.0951	5.3583	8.4824	5.4909	5.5298	4.8674	7.8456	4.2024	6.1765	4.942	6.6285	4.3971	5.8647	6.1493
PF3D7_0900700.mrna1_1	PF3D7_0900700.mrna1_1;245	245	5.602	5.8736	6.2743	6.2865	4.0609	4.9686	5.6413	4.0531	4.4581	5.5037	5.3384	5.4199	5.7109	3.585	4.6427	5.3572	4.0815	5.4848	4.4906	5.1469	7.8191	5.8032	4.9088	4.5789	5.714	4.0934	3.7751	5.0201	5.7101	7.3128	6.9728	3.5447	4.9741	5.1018	4.5097	4.8649	4.5484	5.9324	4.6747	4.7687	4.3212	4.6513	5.2165	5.2679	4.7602	2.3132	4.8861	5.3327	5.1098	4.7447	5.1977	5.4199	4.4614	5.7616	5.7145	2.4436	5.436	6.4254	5.3016	4.557	4.742	6.1322	6.7663	5.6974	4.2957	5.6932	4.8515	4.4202	5.5423	6.7407	5.1639	4.5814	7.8078	5.1775	5.591	5.4803	6.3735	5.3477	6.1845	5.2821	5.4162	4.26	6.3297	6.2604
PF3D7_0900700.mrna1_1	PF3D7_0900700.mrna1_1;246	246	6.0085	5.8887	4.8743	5.3366	4.7082	4.8674	5.5689	3.9616	4.5638	5.0687	5.1289	4.669	5.1173	3.266	5.95	5.1185	5.0492	2.8074	5.2319	4.3334	7.1301	5.5981	4.1169	5.4148	5.9376	4.0374	4.7661	4.6736	5.0325	6.2201	6.4184	4.3667	5.9741	5.6519	4.5478	3.5046	3.8063	4.99	4.1827	4.3082	4.3999	5.0312	5.3201	4.5765	6.1108	4.3688	4.0409	4.565	4.6282	3.7015	4.9444	5.6439	4.2675	4.9914	6.3365	4.5969	4.9528	5.8204	5.3785	4.0295	4.6707	6.0009	6.2238	5.5987	4.327	7.0378	4.1595	5.479	6.0457	5.8892	4.8758	5.1562	6.8577	5.1346	5.6625	5.2396	6.9556	4.9064	5.4538	4.9891	4.9083	3.3176	5.3266	5.5925
PF3D7_0900700.mrna1_1	PF3D7_0900700.mrna1_1;247	247	6.0485	4.765	5.6588	5.6685	3.7602	4.7745	5.126	4.6605	2.4249	4.3413	5.3241	4.2157	4.1102	3.3964	4.8659	5.2087	5.6963	4.3688	3.9193	5.2843	5.8281	4.4796	4.4429	4.4019	4.735	3.6206	3.4209	4.8001	5.4777	6.1875	5.3082	3.0268	5.0241	5.1445	5.4663	2.9336	5.0917	4.85	5.4525	4.3688	3.8748	4.4162	5.2353	3.645	4.4012	3.9754	5.3201	4.193	4.0531	3.99	4.903	4.841	2.742	5.4712	4.6719	3.8924	4.5298	5.5141	4.7782	5.3628	4.384	5.0246	5.7336	5.2525	3.3827	4.784	4.228	2.4033	4.5705	5.4472	4.4666	5.1651	4.4848	4.8166	5.0378	4.7793	6.1595	3.9307	5.3913	5.2653	5.0738	2.7613	5.0925	4.8958
PF3D7_0900700.mrna1_1	PF3D7_0900700.mrna1_1;248	248	6.6619	5.3583	8.2503	6.1377	3.8826	4.7798	6.3112	7.6374	3.1603	5.8777	5.4057	8.1896	4.9722	2.4751	5.4087	5.0009	7.887	4.4673	4.9672	5.9738	9.8895	5.0509	3.0858	4.7929	6.2961	2.797	4.8738	5.5993	5.86	8.3265	5.6267	2.1342	5.5223	7.0631	4.7098	5.126	3.9146	4.691	5.4594	4.4647	4.9584	4.8104	4.0461	5.09	4.7312	5.0708	5.0139	5.5561	4.0815	6.071	4.2095	4.6299	4.3198	5.1173	5.4232	5.1767	5.0197	9.64	6.0702	4.1268	4.9681	6.3908	5.9131	7.2543	6.33	4.2935	4.5999	5.3568	5.8946	5.8374	4.0365	4.511	11.3051	4.9887	5.6758	4.554	7.7973	4.9212	5.8691	4.8125	4.9265	4.627	4.917	5.1566
PF3D7_0900700.mrna1_1	PF3D7_0900700.mrna1_1;249	249	4.9236	5.2638	4.278	6.0027	3.4074	4.8605	4.3757	4.7312	2.6915	5.9484	5.5426	4.7538	5.2817	1.3277	4.854	5.3477	4.6358	4.439	1.4114	3.0531	6.7578	5.6843	3.5059	3.3074	4.6212	3.1699	3.8875	3.8115	4.9098	5.8647	5.585	3.4449	4.6882	3.8768	5.0644	4.135	2.9203	3.0755	4.6177	2.5509	4.1077	4.1135	4.9593	4.3576	3.5273	5.0277	5.6436	3.8953	4.6904	3.7538	4.5173	4.6177	1.8992	4.9741	5.0233	4.121	4.4738	6.1146	4.3834	4.6485	4.1922	3.5173	4.2426	4.5838	4.7882	5.3597	4.7241	4.5423	3.6171	6.3512	3.8032	4.3547	7.4127	4.2396	5.285	4.0391	6.2711	4.851	5.2909	4.292	4.3248	3.0233	4.2928	4.9006
PF3D7_0900700.mrna1_1	PF3D7_0900700.mrna1_1;250	250	5.1469	5.3649	6.7455	4.9672	3.4209	5.7331	5.7737	7.0456	2.2296	6.0691	5.8992000000000004	6.7282	4.9514	2.8298	6.4912	5.021	6.6437	3.8115	4.889	5.1583	5.1493	5.1771	4.847	7.3342	5.814	4.1359	3.9392	4.9373	5.4046	5.0938	5.3462	5.4938	7.3727	4.8515	4.0721	4.5348	5.602	5.0448	5.5326	4.5705	5.1387	4.862	5.6879	5.2589	2.7159	4.1827	6.1024	5.1863	3.4128	3.3533	3.9364	5.9662	2.5922	3.9279	5.4499	4.6719	4.8043	6.7716	4.853	3.4673	4.0383	6.2494	5.1775	6.3228	5.6261	5.3208	4.1675	5.0352	5.4219	5.527	4.607	4.6696	7.0009	4.4529	5.4676	4.6047	7.2171	4.98	6.195	5.5198	5.0488	4.266	4.4874	5.101
PF3D7_0900700.mrna1_1	PF3D7_0900700.mrna1_1;251	251	6.0577	4.9477	4.6323	5.3501	4.9986	3.9279	4.2327	3.5021	3.3262	6.3796	6.191	5.3572	5.1997	4.2898	5.5756	5.0387	4.6165	4.7981	4.8782	6.2052	5.3169	5.6879	4.6502	5.1152	5.5717	3.1489	4.2487	5.6798	5.4848	5.7442	6.3377	4.4925	4.7458	5.4499	4.9667	4.3067	5.0018	5.5002	5.1493	4.8227	4.682	5.1469	6.6057	5.3726	5.3023	6.5225	4.7735	5.2615	4.5248	4.2016	6.0453	6.8918	4.1127	4.9713	5.4692	3.8639	4.8405	5.4326	5.0942	4.2532	4.6218	5.8863	5.6005	4.7285	5.6736	5.6946	3.969	4.6094	6.1987	6.0363	3.7247	4.2772	4.812	5.6328	5.9748	4.905	6.3243	4.9364	5.3597	4.7645	4.7856	4.2854	4.7565	6.0241
PF3D7_0900700.mrna1_1	PF3D7_0900700.mrna1_1;252	252	6.3207	6.0297	5.1787	5.213	2.9222	4.7745	5.204	4.0259	3.1359	5.2529	3.3434	4.9542	4.7876	1.8032	3.854	5.106	5.3459	4.2257	3.2615	4.26	4.95	4.9551	3.9326	3.9616	4.4509	3.9946	3.9146	4.8515	4.3406	5.1408	5.2005	4.8768	4.5577	4.742	4.6639	3.5729	4.1177	4.0027	5.1014	3.7334	4.4502	4.6502	5.6334	4.5807	4.8694	4.439	3.359	4.9736	4.189	4.7687	6.7006	4.4906	3.1144	5.1683	4.8679	4.842	5.3248	5.2898	5.3031	3.5534	5.4406	4.8674	4.7186	5.671	5.1326	5.4673	4.9773	5.2536	4.3771	4.3111	4.3052	5.101	4.8079	4.8151	5.0032	4.5668	5.5708	5.1119	6.2878	6.0336	2.98	2.9891	4.4236	3.6938
PF3D7_0900700.mrna1_1	PF3D7_0900700.mrna1_1;253	253	5.5273	4.5577	4.4874	3.9505	3.99	4.1859	3.4502	5.6508	3.121	5.7616	4.1293	4.8125	4.8639	4.3455	4.3576	4.3448	4.4731	2.6826	4.5558	5.2858	4.7913	3.5273	4.5254	4.7623	3.6781	3.9598	5.2005	5.328	4.5336	5.8276	5.3122	3.5814	2.2234	5.3395	4.3448	4.0206	5.6851	4.8997	4.8248	3.3462	3.6803	4.2102	3.669	3.7049	3.9662	3.8186	3.6927	4.5789	4.1859	3.7126	5.0687	13.6216	3.6859	5.2596	4.7093	2.0496	4.6594	5.1247	5.5008	4.3248	5.3176	4.9189	4.9241	4.0661	4.3277	5.0295	3.5814	4.1811	5.1815	3.7761	4.0807	4.9941	7.227	4.6153	5.439	4.5116	6.204	4.4925	5.9803	4.7004	4.784	2.4594	5.2649	4.641
PF3D7_0900700.mrna1_1	PF3D7_0900700.mrna1_1;254	254	5.5078	5.1461	5.1106	5.3169	4.1554	4.3399	5.0802	3.991	3.0635	5.3709	4.7703	4.3561	4.5741	2.3277	4.3944	4.3306	5.607	3.5765	4.0018	3.6599	4.9686	4.0072	5.2498	4.0909	4.4828	3.1635	4.0626	4.735	3.7474	4.9112	5.1297	3.6927	5.2141	4.0721	4.9477	3.7918	3.319	5.3114	5.0972	3.0635	4.4316	3.9193	3.228	5.1562	4.2133	5.5426	5.3172	5.7519	2.6531	4.1627	4.7929	3.7004	4.4738	5.1687	4.9575	2.926	5.2828	4.1119	4.9676	3.0233	4.723	4.9193	5.1436	5.1591	5.1843	5.4532	3.3757	4.9814	4.0661	4.712	4.5741	5.4828	3.9579	5.31	5.6673	5.4433	6.4827	5.005	5.1739	5.6439	4.9079	3.7301	5.1453	4.033
PF3D7_0900700.mrna1_1	PF3D7_0900700.mrna1_1;255	255	5.0631	4.8909	4.7766	5.407	4.7692	5.1006	4.9537	4.1635	3.5385	5.6614	4.6124	4.272	4.2884	1.6041	2.4854	5.3533	4.9383	1.7225	2.757	4.3792	5.1202	5.7309	3.7729	3.4816	5.225	1.7355	3.904	5.0014	4.4607	5.0085	5.9825	4.6462	4.9345	4.6223	4.6259	4.2126	4.6554	4.2449	5.1583	2.862	3.101	4.7949	3.4263	3.7192	4.2824	5.2365	3.5826	4.9241	2.9635	3.5789	4.9537	5.204	5.1018	4.9955	5.1014	5.4168	5.7071	4.7126	5.2957	4.856	4.9722	5.6913	4.6999	4.0875	4.8037	5.1181	4.0312	4.934	5.157	4.2227	4.0241	5.0755	5.1791	4.5416	4.6473	5.4992	7.8593	5.0479	5.3961	3.6893	4.4699	3.1683	4.2265	3.846
PF3D7_0900700.mrna1_1	PF3D7_0900700.mrna1_1;256	256	6.1104	5.4114	3.3363	7.3246	1.4751	4.347	5.4472	2.856	3.2388	4.8826	4.3618	4.8425	4.9754	0	4.7093	5.3176	4.9699	3.6747	5.921	4.757	5.0959	3.9991	4.5435	4.9796	3.4074	3.6088	4.4456	4.6519	4.0892	5.5217	5.7519	4.4976	4.1747	4.6398	5.5081	3.2327	4.6153	4.1611	5.988	4.8012	4.5122	3.6147	4.4429	4.4509	3.0233	4.4323	3.3702	5.6806	4.1514	4.0721	5.3526	4.3219	2.742	4.5741	4.3434	5.4718	4.0426	5.0356	5.0365	4.6719	8.3967	5.431	5.4202	5.144	4.2032	5.3012	4.6871	4.5577	3.696	5.1485	5.1102	4.2273	4.5192	3.8278	5.1831	7.8216	5.1391	5.3597	4.5951	4.7142	3.7203	4.14	4.9054	3.4841
PF3D7_0900700.mrna1_1	PF3D7_0900700.mrna1_1;257	257	4.8465	4.2965	4.5607	4.6404	2.9964	3.6679	4.5564	4.1562	3.5717	4.7666	6.0099	5.1882	4.7871	1.5898	2.7355	4.2227	5.2675	3.0993	4.5286	4.5254	4.269	4.749	2.8699	2.774	3.5632	3.2434	4.2319	5.1631	5.0553	5.5091	5.3219	3.0993	4.5329	4.6235	4.4679	3.8807	4.2449	4.2795	5.0219	3.3448	3.5509	4.5179	4.4809	4.3957	4.6118	4.8565	5.0613	4.62	2.5705	3.5198	4.9174	4.0099	0.6135	5.769	4.0815	4.9406	4.3306	4.5166	4.9616	5.2593	4.211	4.5021	4.4423	4.6369	2.2449	4.1747	4.5928	4.5008	4.0453	3.742	5.0308	4.9231	4.9131	5.0157	4.7655	4.9995	5.4192	5.0989	5.93	3.7803	3.6747	4.5916	3.8817	4.263
PF3D7_0900700.mrna1_1	PF3D7_0900700.mrna1_1;258	258	5.3143	4.1691	5.1001	4.8248	3.3391	3.5777	4.7279	4.189	2.5236	5.7401	4.3597	4.1946	4.554	3.8807	4.5298	5.2353	5.5826	1.7485	4.218	4.1859	4.6887	4.6264	4.1611	3.546	5.6314	3.1522	2.4699	3.8248	4.375	5.4463	4.554	2.9946	4.839	5.6418	3.6993	2.9964	4.3298	4.5236	4.8914	2.9107	3.969	5.4754	5.366	5.5141	3.2016	4.2342	5.0947	5.2472	4.1977	3.7038	4.2071	4.9621	2.5135	5.1481	4.0917	2.1953	4.5969	5.3733	5.3158	4.1882	5.1695	4.6938	5.8084	4.8885	5.0197	5.0295	4.627	6.12	3.8639	4.4634	4.1938	4.9672	4.5373	4.7671	5.479	5.0431	5.739	5.6868	6.3399	5.2491	3.3334	3.8288	5.4832	4.8032
PF3D7_0900700.mrna1_1	PF3D7_0900700.mrna1_1;259	259	6.0715	4.9236	4.1465	5.5037	3.025	4.0295	6.5753	4.5613	4.765	5.354	4.5795	4.6645	4.3533	1.86	4.2063	5.6999	5.4436	5.0426	4.3132	4.8714	4.889	5.4306	5.2709	4.2547	5.4236	3.5729	4.0356	4.6548	5.5801	5.7301	4.6565	4.4316	5.2787	5.1173	4.4423	5.0909	3.7866	4.1977	5.5345	3.6645	4.9828	4.2396	5.0909	4.8465	4.126	2.0072	5.3621	3.1827	4.8669	4.1077	4.3971	3.5898	4.2219	5.5336	3.9662	5.2743	4.5053	5.3544	4.8283	5.1428	5.9914	5.8199	5.6977	5.4107	4.8374	4.2234	3.8053	5.8953	5.4128	4.8243	3.8817	4.975	4.925	4.1659	4.7474	5.6862	6.2034	5.5329	5.8985	5.7578	4.9416	4.0488	5.1599	6.0527
PF3D7_0900700.mrna1_1	PF3D7_0900700.mrna1_1;260	260	6.0112	5.2277	4.6212	5.2145	3.7908	4.2987	5.6294	4.742	2.7719	5.4673	4.4686	4.6633	5.0717	4.0108	4.3103	5.0518	5.8694	4.4705	4.9103	4.6843	3.8032	5.1081	5.1839	4.7159	5.0286	4.5844	4.3147	5.2716	5.6366	5.1276	5.6279	4.6212	5.6415	5.6656	4.3255	3.1538	4.116	4.6781	5.1457	4.2494	3.0268	4.3611	5.3551	4.1707	4.9878	4.2935	5.3778	4.2494	2.5261	3.9117	4.1819	5.4992	3.5729	5.2456	4.1619	5.0374	4.7203	5.2338	5.2133	3.61	5.2979	6.6696	5.3074	4.9378	4.8841	5.6273	3.1985	4.3716	6.2491	5.1481	5.0747	5.6764	5.2137	4.477	4.6082	5.3995	5.812	5.6913	5.7517	5.0383	4.7093	4.3016	5.275	5.1922
PF3D7_0900700.mrna1_1	PF3D7_0900700.mrna1_1;261	261	5.7276	5.7918	5.8265	4.2898	3.4263	5.5531	5.2392	4.5595	3.0339	6.2587	5.1206	5.1562	4.2219	2.7866	5.0085	5.7331	5.8861	5.0548	5.269	6.2549	4.7897	3.2957	5.246	5.1787	4.6282	3.8689	4.2928	4.4423	6.8517	5.6823	4.8545	4.2906	5.2604	5.8171	4.8958	5.0635	4.0036	5.1566	4.8485	3.3477	3.1635	10.0156	5.2623	4.9505	4.6736	4.8063	4.8161	5.438	4.649	4.7495	5.6369	4.917	4.1227	5.2087	4.3406	4.278	4.7876	5.7658	5.0409	4.8283	6.1599	6.4279	5.1135	4.7882	5.7727	5.2172	5.0206	4.1875	5.9064	4.8156	4.6747	5.3572	5.6901	4.8919	4.8151	5.8027	6.1418	4.1416	5.2008	5.0909	3.8629	2.3103	5.1424	5.6977
PF3D7_0900700.mrna1_1	PF3D7_0900700.mrna1_1;262	262	6.6057	5.3834	5.438	4.2735	4.4403	4.5373	5.0764	5.7466	2.8032	5.9839	5.0648	5.0777	5.4283	3.5534	5.0179	5.1526	6.793	4.2357	4.5789	4.8841	5.4094	5.7931	4.904	5.1695	5.9558	3.9764	4.7887	5.3427	5.5002	5.8686	5.5723	4.9112	4.6352	4.5814	5.0045	1.5656	5.4212	5.0157	5.1659	3.0704	2.5656	4.5497	4.8334	3.5008	5.1177	3.8278	5.0303	4.2079	1.2327	4.4848	5.5254	4.3568	5.0747	5.8379	5.0892	4.5404	4.6247	5.6943	5.561	4.3226	7.0515	6.1753	4.4046	4.8738	4.4356	4.431	4.6736	3.846	5.9288	3.4594	4.9463	5.4343	6.0117	5.0721	5.6106	6.1483	6.2632	5.467	5.0237	5.0268	4.6876	4.4561	5.8885	5.6038
PF3D7_0900700.mrna1_1	PF3D7_0900700.mrna1_1;263	263	6.588	5.6682	5.4209	4.963	3.5705	4.8001	4.7115	6.2428	2.1538	5.8435	5.3568	4.4679	4.2079	2.8856	4.588	4.7871	7.1466	4.0883	4.2502	5.8192	5.2754	4.7793	5.3775	3.2188	4.3009	2.7761	4.5279	4.466	5.4806	5.5801	4.5435	3.9991	5.1759	5.1803	5.3363	2.4621	5.62	5.9305	4.5116	4.0152	5.0875	3.8875	4.0259	3.9298	5.384	4.228	4.2418	5.5078	3.6622	2.5509	4.5759	5.6165	2.9467	4.8773	2.1859	4.1177	4.3441	6.2824	5.5132	5.0824	6.2696	5.5756	5.2304	4.5211	5.5084	4.4718	4.5248	5.3992000000000004	4.8948	3.9579	3.257	4.9584	6.375	3.729	4.9754	6.1564	6.3677	4.7544	5.4283	4.3646	4.5304	2.6064	5.4463	4.0635
PF3D7_0900700.mrna1_1	PF3D7_0900700.mrna1_1;264	264	5.8637	5.9093	4.6719	5.4168	4.6502	5.3561	5.09	6.5506	2.6508	6.6314	5.4053	3.6276	5.0005	3.9165	4.189	5.558	7.1062	4.4343	4.3132	5.4419	4.5072	4.6932	4.4182	4.2032	5.3558	2.5656	4.3212	4.0303	3.2943	5.0453	5.2784	3.849	5.0027	4.8629	5.0272	4.9791	5.4443	5.2165	4.6554	3.1699	4.1731	4.9542	4.7328	4.9732	5.6415	4.5317	5.3172	5.4172	4.0444	4.382	4.8505	5.5744	4.3554	5.0224	4.6786	4.9905	5.0352	6.0032	5.5662	4.8982	6.889	6.769	5.4702	4.7506	5.2638	5.0875	4.4323	4.9667	3.7236	4.4777	2.9373	5.0391	5.1338	5.04	3.5059	6.4316	6.3553	5.1457	4.6843	5.1538	4.2373	3.7355	5.2494	5.7853
PF3D7_0900700.mrna1_1	PF3D7_0900700.mrna1_1;265	265	6.9624	5.2653	5.4012	5.9385	4.4202	5.0942	6.3537	6.6875	3.7126	5.9568	5.1445	5.1667	5.0431	1.3391	4.4195	5.2114	6.8919	4.6323	5.6781	6.3482	4.9704	5.5201	4.4777	5.6244	5.5829	4.691	5.1574	4.6887	6.4634	6.5423	5.1703	2.8237	5.8642	5.6758	4.3875	4.0695	4.8733	5.2536	4.5981	5.2987	4.4848	4.0117	6.2772	4.8694	5.6085	5.2821	4.8694	4.9855	4.3498	4.5021	4.5934	4.9704	5.2551	5.3896	5.0112	5.8721	3.9021	5.5711	5.9432	6.2472	5.6935	6.8028	5.2854	4.785	6.4622	5.7816	4.7506	5.2242	5.78	5.4131	3.433	6.5111	4.4764	5.0356	4.0849	6.0785	5.7949	5.5401	5.5295	4.278	4.935	3.8728	4.6724	7.412
PF3D7_0900700.mrna1_1	PF3D7_0900700.mrna1_1;266	266	6.1963	4.9991	5.1156	5.7876	3.4957	5.7988	5.8763	3.8135	4.5771	5.1807	4.5692	5.151	4.3356	3.6206	3.1077	5.9406	5.3395	5.2063	4.3413	5.4515	5.3071	3.4463	4.7576	5.5702	6.5155	3.5814	4.6758	5.1202	4.6444	5.3111	5.6138	4.3827	3.8953	5.6887	5.5304	4.6218	3.756	5.3544	5.5279	3.9373	5.1313	5.3913	4.6582	4.7458	4.7814	6.6266	4.7602	4.6398	4.2048	4.5717	4.2913	4.4436	3.8679	5.3537	5.3466	6.4401	5.1069	4.5248	6.2711	4.3298	7.1522	8.463	4.3709	6.8249	3.6758	5.0259	4.3327	4.0807	8.7015	5.4825	7.1871	5.0913	5.585	6.3178	5.7118	6.5899	7.8941	4.9649	7.7151	5.9734	4.2787	4.9923	5.2529	8.4804
PF3D7_0900700.mrna1_1	PF3D7_0900700.mrna1_1;267	267	5.2106	4.8782	5.2149	5.1993	2.4033	5.5361	4.7398	2.8914	3.1408	5.0904	5.6636	4.9768	4.7027	3.5898	3.8258	5.9086	4.4607	4.8465	3.8258	6.6598	4.9718	5.4774	5.2776	3.6427	5.8374	4.6679	5.1655	3.5993	5.3625	6.4481	6.5192	5.3462	4.5385	5.2931	3.9345	2.9653	2.5059	5.684	5.5641	4.1795	2.5632	5.2315	4.7522	2.5261	5.2909	4.4822	4.749	4.2403	4.9193	3.4854	4.6223	4.9602	4.9184	5.3063	5.0815	4.1285	4.0126	5.9378	4.3978	3.116	6.9288	6.0868	5.2683	4.5632	5.1807	5.5056	4.2219	5.5708	5.489	5.0144	4.5699	4.327	6.5761	4.8709	4.588	6.3866	6.3563	4.2133	5.7835	4.4621	5.0135	2.251	6.2396	5.9989
PF3D7_0900700.mrna1_1	PF3D7_0900700.mrna1_1;268	268	5.9189	5.1863	5.8795	5.6424	5.4744	4.9107	5.6017	6.4733	7.6241	6.4619	5.2502	6.6356	5.7766	4.8704	5.3352	5.7029	6.5847	5.3438	4.9588	6.4611	5.4637	6.3665	5.3067	6.154	5.3161	5.6288	6.5037	7.2601	6.7175	8.3937	7.274	2.9579	6.6847	5.3747	4.2188	5.5969	4.067	4.8997	4.8934	4.8043	4.6571	5.4728	5.1485	7.0463	4.9814	7.6349	5.4725	4.6023	5.0233	4.2334	5.6854	3.4316	5.5329	6.0991	5.2709	4.4777	5.0233	5.5435	6.021	4.6369	7.1959	6.9056	6.4553	4.5072	8.4884	6.5868	5.8435	4.6988	5.7385	4.7655	5.4446	5.7832	5.3947	6.7085	5.0126	6.8023	7.2876	6.1873	5.6502	8.8605	5.6235	4.9054	5.9903	6.2166
PF3D7_0900700.mrna1_1	PF3D7_0900700.mrna1_1;269	269	6.1743	5.3827	5.1465	5.1675	4.477	4.281	5.6536	4.5116	4.5416	5.408	4.0268	5.2265	4.1185	2.4751	4.5503	5.0951	4.9141	4.7554	3.3951	5.1875	5.4506	4.7431	4.7751	5.7939	4.406	3.9298	5.2122	4.9444	5.3716	6.0339	6.6021	4.0339	4.7082	5.0802	5.2052	6.2024	4.5097	4.4764	5.1719	4.6502	3.8339	4.842	5.3125	6.353	4.8171	4.8395	6.0152	4.6668	4.2388	5.0955	4.8186	5.3374	3.2296	5.7175	5.2188	3.9355	3.8166	5.5756	5.1587	5.3954	7.8901	6.3667	5.1073	5.3176	6.0356	5.3768	5.1953	4.6594	5.8605	0.6229	3.742	4.8094	4.5091	4.0391	5.8425	8.0064	6.1731	6.0314	6.0618	5.3034	5.2821	3.4581	4.855	4.943
PF3D7_0900700.mrna1_1	PF3D7_0900700.mrna1_1;270	270	5.8174	5.8848	4.7544	5.3872	4.2675	3.7677	5.7584	6.0023	4.6536	6.0624	5.3806	7.0138	3.9819	3.6915	5.0466	5.3038	6.3189	5.9076	4.6656	4.7876	5.5692	5.5753	6.4748	6.0321	5.2161	4.7301	5.7895	4.359	6.1635	5.1961	5.6574	5.1018	5.8672	4.6724	4.6288	5.1506	3.6358	5.1453	3.9607	4.849	4.3313	5.1305	6.2248	6.7886	5.7159	4.7236	5.1926	4.6153	5.4983	5.1404	5.5279	6.0317	4.3681	6.3023	3.8156	4.7829	4.9136	5.5364	6.1609	6.4581	5.7996	5.2709	5.2052	5.9672	5.1922	5.332	4.7549	6.6851	4.1342	5.6876	3.942	4.5053	5.6067	5.7642	6.1667	5.4138	7.0347	5.202	6.4739	5.6209	5.4486	4.4679	7.0787	4.0635
PF3D7_0900700.mrna1_1	PF3D7_0900700.mrna1_1;271	271	5.6744	6.4325	5.4289	5.4647	2.0072	5.4588	5.6862	6.6018	5.5037	5.7068	4.435	7.7181	5.2965	4.6904	6.1048	5.9241	6.5136	6.3194	4.5662	7.437	6.0572	5.738	4.6786	5.6943	4.9505	4.4568	8.1998	4.9955	7.0051	6.29	7.0973	3.2943	4.7442	4.7766	4.585	6.2261	4.5248	5.6182	4.8807	4.4376	2.8934	5.0268	7.4882	9.242	5.2979	4.2296	5.2761	4.8904	4.7506	4.6276	5.0334	5.5753	3.7049	6.3289	5.9998	3.9982	4.3413	6.3523	7.0589	5.2754	5.431	7.2483	5.497	5.0921	6.0917	5.7159	4.7782	5.4767	5.4036	4.2593	5.0862	5.8212	4.8171	6.3114	5.9018	4.6171	7.2265	5.3473	5.5534	5.6579	5.712	5.8336	4.9122	5.1489
PF3D7_0900700.mrna1_1	PF3D7_0900700.mrna1_1;272	272	6.5294	6.4002	5.9399	5.2917	5.4192	5.7517	6.7498	6.0217	5.0027	7.111	6.0804	8.6143	5.4009	3.2449	6.3796	6.2643	5.9179	7.3379	7.1929	8.6466	7.0051	7.5802	6.2311	5.7173	5.6109	4.5404	9.1274	5.7793	8.6389	6.4751	8.3001	4.9491	5.2307	6.2848	5.431	7.6589	4.8278	7.2347	5.972	5.4226	3.8135	6.0957	8.0178	10.2603	5.3579	5.4179	7.1664	6.1723	4.2928	5.5151	5.8467	6.015	4.3771	6.2083	6.142	4.8684	3.9505	6.5609	7.6551	5.4326	6.8771	7.013	6.9502	6.782	5.0343	6.7229	5.3005	5.9547	6.5806	5.7578	5.0343	4.9435	7.0726	6.8676	5.9427	6.7507	7.7165	7.0726	7.1652	6.1739	6.3586	4.8304	6.1587	7.5288
PF3D7_0900700.mrna1_1	PF3D7_0900700.mrna1_1;273	273	8.4019	5.963	6.0942	6.5182	3.0959	6.4952	6.2867	5.4202	4.9006	6.0887	4.7076	7.285	6.042	5.3374	6.0742	6.4555	6.0881	4.915	5.4666	7.8447	6.9307	6.3375	5.3118	6.6431	5.7761	4.6147	7.9964	5.9768	8.0488	7.0019	6.9167	5.4185	6.0248	6.2741	4.9303	5.7118	5.09	7.0362	4.8263	5.9738	4.6124	5.2935	7.5151	9.2517	5.0027	5.2044	6.6628	5.4443	3.8053	5.1619	5.8092	5.4941	4.6011	6.2001	5.503	4.9397	5.4029	6.8115	7.1082	5.5113	6.6606	6.8334	5.917	4.7142	5.8045	6.0732	4.8625	4.6792	7.2368	4.9667	3.849	5.7236	8.0729	5.537	7.0866	6.392	6.7024	6.5094	6.6913	5.0175	5.2199	4.862	5.2876	8.0667
PF3D7_0900700.mrna1_1	PF3D7_0900700.mrna1_1;274	274	7.3856	7.1798	6.5475	8.2119	4.4561	7.1042	7.905	7.9522	7.118	7.1058	6.7987	9.0893	7.5524	5.1835	6.6098	7.0792	7.325	7.5404	3.0444	8.872	7.9763	8.8897	5.1835	8.4368	6.9487	5.5419	6.7548	6.4182	8.9998	8.5279	9.3325	4.6628	8.8233	6.3849	6.3167	6.0429	5.903	7.8622	4.8914	4.9732	3.8738	7.205	6.9372	7.8597	7.7346	7.1507	7.6668	5.537	5.281	8.4233	6.2392	6.4268	9.8135	6.5853	6.5122	7.0795	4.8115	8.0585	7.8728	7.2164	6.7769	8.7288	8.5357	5.8184	7.8904	7.1578	5.2055	5.5419	6.9564	5.9759	6.7057	5.9115	9.779	8.4489	7.4085	7.0627	9.1522	7.109	7.0241	8.4029	6.5953	5.8936	6.4224	6.2008
PF3D7_0900700.mrna1_1	PF3D7_0900700.mrna1_1;275	275	7.2197	7.3927	6.5253	8.9911	4.8885	7.1604	6.4952	7.0303	7.8771	7.8898	6.2108	6.6785	8.4927	3.9098	7.4296	6.134	7.4376	9.1763	5.9472	7.2965	8.8398	9.4522	6.1233	8.6065	5.3743	4.7247	6.2987	6.535	7.6027	8.8342	9.8061	6.9977	8.1545	5.6253	4.4074	5.3933	5.7581	6.7317	5.8634	5.7861	5.5491	6.9784	7.1071	5.5336	8.6635	7.0121	6.9674	5.9456	5.7051	7.3306	6.4248	8.0078	10.0286	6.7786	6.5823	5.8099	6.6223	8.8699	6.9323	7.6263	6.0824	9.1832	9.2804	5.8537	9.3088	6.3114	6.2087	4.2055	6.3792	4.7257	6.5447	7.5098	10.1517	7.9426	7.8316	7.5344	9.0833	7.9413	6.9673	10.0876	7.1905	6.3236	6.6574	6.7533
PF3D7_0900700.mrna1_1	PF3D7_0900700.mrna1_1;276	276	8.3214	8.0612	5.1404	7.7107	4.7918	7.4725	6.9507	7.4766	6.8469	8.3779	5.4754	6.351	7.0412	5.0426	7.1904	6.8384	8.1264	7.1883	7.0627	7.9122	8.238	9.4607	6.5584	8.6277	5.1878	7.0466	7.1236	5.7369	7.8903	8.1855	9.6814	6.2475	8.767	6.5379	6.3731	5.4276	6.0906	5.7957	5.1428	6.9389	9.8237	7.927	5.337	6.1129	8.0171	6.4761	5.605	6.074	5.7051	6.8817	5.7398	7.4286	9.3085	6.732	6.436	4.4283	6.0928	7.9968	6.364	6.1363	6.0014	8.8045	8.1379	6.7443	8.914	6.9492	5.4253	5	7.2184	5.9093	5.8622	6.5683	9.7616	7.5503	7.8725	6.0727	9.2362	5.9554	6.6476	8.9964	7.2348	6.7404	3.7366	6.8659
PF3D7_0900700.mrna1_1	PF3D7_0900700.mrna1_1;277	277	8.4566	8.0886	6.649	8.7357	6.9639	7.487	7.1519	6.9122	6.9208	8.6254	6.8535	6.6045	8.1147	7.0081	7.439	8.3049	7.4036	7.0525	5.3995	8.4782	8.357	9.1681	7.0449	10.0628	6.4866	7.158	8.3189	5.9117	8.6288	7.6856	9.4306	7.4425	10.2548	7.1611	6.5595	8.1245	5.5877	7.0291	7.6072	7.822	6.5265	6.1098	6.4995	6.4226	8.8929	7.3836	6.5907	7.003	6.6408	9.1778	6.8815	6.7396	9.8297	7.2322	7.1988	5.3909	6.2219	8.9664	6.9562	7.3582	6.5308	9.9081	8.5842	6.8103	8.8601	6.0944	7.2526	6.5972	6.5022	7.8211	6.8257	7.3061	10.0462	7.8224	7.697	7.7859	10.3216	6.9495	7.4849	9.778	6.6253	6.8436	5.9925	6.6433
PF3D7_0900700.mrna1_1	PF3D7_0900700.mrna1_1;278	278	8.5677	8.0257	5.647	8.6848	4.189	7.5911	8.7309	8.1643	4.4195	8.7447	5.0488	7.6556	8.6133	4.3868	8.0443	9.645	8.2344	8.1317	5.1811	8.3716	8.6387	8.0093	9.0488	9.1193	6.0564	5.4436	7.0796	5.3241	8.8747	8.9513	8.3885	9.4128	9.0992	6.3432	5.8681	6.8521	8.3184	5.2961	5.9124	6.8466	13.2947	5.572	6.8674	7.3809	8.382	6.2698	5.8001	6.3743	5.4009	8.7074	6.7584	7.1584	9.2182	7.6578	6.4617000000000004	5.8931	6.3935	7.8352	6.833	7.292	7.3706	10.017	7.596	6.9285	8.592	7.8798	6.1609	5.2083	7.2591	6.4915	6.4857	6.5478	9.3521	7.651	7.5661	7.7643	10.222	6.5301	8.526	9.3225	8.2737	5.9537	6.4477	7.476
PF3D7_0900700.mrna1_1	PF3D7_0900700.mrna1_1;279	279	7.547	6.3646	5.9993	7.4829	5.712	7.0354	6.9355	3.857	4.8319	7.7536	5.1387	5.2196	7.7774	5.5999	7.3429	7.0998	5.8321	6.3116	6.101	7.2048	6.2394	5.0409	7.1477	9.244	5.7495	4.6415	5.8532	5.4496	7.1086	6.4604	5.503	7.4786	9.031	6.1177	6.2346	6.8388	6.7087	5.5214	5.9181	6.1532	7.2087	4.7192	4.2472	5.4591	6.0787	5.3642	6.0535	5.3498	5.8225	6.7004	5.2246	5.5841	7.2728	6.8267	5.7046	5.898	5.5348	6.5379	6.0505	6.5677	6.6376	6.9125	6.205	5.7737	6.5248	6.5206	5.6355	5.7968	7.2877	5.709	5.5398	6.1373	7.239	6.6693	6.3102	6.8283	7.4615	6.2774	6.6733	7.0061	7.9077	5.5148	6.0389	7.0831
PF3D7_0900700.mrna1_1	PF3D7_0900700.mrna1_1;280	280	8.4496	6.2878	5.7991	8.3943	4.9616	8.0022	6.2384	6.0314	4.8664	8.4018	5.5119	6.1987	7.7562	5.0644	7.2242	7.698	5.8585	5.8846	6.9458	6.88	7.4467	5.986	7.9092	9.7615	5.3455	5.144	6.7835	5.4928	7.4322	8.0646	5.8657	8.1774	9.8106	5.9446	6.0575	7.067	6.4328	5.1771	6.3896	6.5317	5.4532	4.8866	5.4138	6.908	7.5183	5.8515	6.1546	5.7071	4.2608	6.2456	5.4957	5.76	7.466	7.029	5.9493	5.3151	6.1589	7.0988	6.5163	5.5198	7.241	7.4176	6.3151	5.6585	6.7507	5.8329	4.8699	5.4195	7.454	6.1447	5.848	6.2151	7.5401	6.3581	7.2804	7.0179	7.0849	5.8649	6.4838	7.0108	7.7945	5.0453	6.5	7.4333
PF3D7_0900700.mrna1_1	PF3D7_0900700.mrna1_1;281	281	8.3632	7.5975	7.0201	7.8347	5.7882	7.1927	7.9085	6.2683	4.8298	8.4736	5.1985	7.3295	7.6009	5.9709	7.3194	9.1763	6.5972	8.659	6.6977	7.8425	7.6422	5.5656	8.5305	6.5762	6.7957	6.4082	5.7782	7.7353	8.2958	8.6536	7.01	8.1649	6.5174	7.1455	7.7251	5.4935	6.896	6.0585	6.1169	6.633	6.2254	3.9542	6.5353	8.1204	7.3331	6.7389	6.295	6.0321	6.4104	7.9391	6.5691	6.9676	8.3058	7.2968	7.0998	5.5543	6.3549	7.0238	6.8324	7.6662	8.3634	8.2064	8.1829	6.9841	8.0451	7.6735	7.1805	7.457	7.4543	5.7225	7.1097	5.6679	8.9558	7.1321	8.1017	8.5791	8.6721	7.3607	7.2315	9.3654	8.5569	7.8218	7.8631	8.1198
PF3D7_0900700.mrna1_1	PF3D7_0900700.mrna1_1;282	282	8.3262	6.1104	6.3023	8.4761	5.2739	8.2048	7.4683	7.0469	3.3031	8.5254	6.2576	5.6124	7.4667	4.7671	8.4207	9.4077	7.1897	8.4605	7.3914	7.2422	11.6308	5.4128	7.2891	6.1957	6.8977	6.5986	5.3975	5.7021	7.5423	10.6931	6.577	7.0768	6.3496	6.6434	7.0166	5.5518	7.0732	5.8437	5.0272	5.2184	5.588	3.7824	6.5847	6.8937	6.7715	6.9566	5.5357	5.2873	5.4439	7.3486	6.4835	5.8286	7.3882	6.7925	6.7419	3.4195	5.6837	6.755	6.0841	5.5043	8.4405	8.0264	7.3043	6.6939	7.1707	7.9044	6.2286	5.0947	6.6477	5.5329	5.7866	6.8068	7.8065	6.1969	5.9715	8.8305	8.4166	5.8758	7.6193	8.4847	8.5796	7.1176	5.2709	6.6408
PF3D7_0900700.mrna1_1	PF3D7_0900700.mrna1_1;283	283	7.9658	6.8678	7.4061	10.1943	5.527	7.4011	7.4656	6.529	4.3161	8.3953	6.8847	6.9422	9.6031	5.3262	6.9932	9.6869	6.6911	8.495	5.8359	7.1066	9.92	5.7981	7.443	5.9086	5.641	5.6453	5.1715	5.846	7.5931	9.6188	7.3047	7.1547	6.2269	6.3134	7.995	4.5509	6.9371	5.9934	5.6389	5.582	6.1108	4.7608	6.3331	7.4128	7.0721	7.3481	6.2474	6.1967	5.3837	7.6008	7.9161	6.0496	6.9371	6.833	6.4224	5.5018	5.7396	6.4459	6.1857	5.6938	10.6304	7.819	7.4253	6.6989	7.5143	7.0342	4.26	6.0135	6.8229	5.6126	7.1264	6.0054	8.0661	6.1194	6.2994	10.5852	8.2003	6.4975	6.9605	8.2138	7.4695	6.591	7.3322	6.1653
PF3D7_0900700.mrna1_1	PF3D7_0900700.mrna1_1;284	284	8.1375	5.4922	5.7957	5.9091	4.9378	5.9208	7.9129	5.6582	2.9598	6.8215	5.7296	6.1459	7.9133	3.8866	6.3372	7.5876	6.4861	7.8972	6.1033	6.5966	6.371	6.8138	9.0612	6.4893	6.4046	5.3248	5.8035	7.3776	6.4012	7.8685	7.3582	9.1724	6.1841	6.2702	7.3608	6.1967	6.0687	6.0512	6.4336	4.8435	7.3711	5.1639	5.7991	6.8426	7.5661	5.7753	5.7325	6.9531	5.1655	6.8952	6.3062	6.8268	6.4751	6.2517	5.0635	6.8315	5.191	5.5916	13.4203	5.7131	8.7888	6.2093	6.5484	6.7431	5.7957	6.472	5.3719	6.2319	8.8812	5.8841	6.2848	5.9764	9.8794	13.1781	6.3001	9.0647	7.8234	6.3325	7.041	6.9069	5.7737	5.9239	5.5981	8.6692
PF3D7_0900700.mrna1_1	PF3D7_0900700.mrna1_1;285	285	8.4292	5.4529	5.6398	6.5877	4.7501	6.8555	8.2565	5.7344	2.696	8.7242	4.5826	5.5248	7.7465	1.3505	7.8741	10.5304	6.6957	7.0804	6.1799	7.2018	8.3557	6.0938	5.8212	5.233	5.2184	4.332	5.8627	4.8929	7.126	7.5294	7.1978	7.4721	5.382	5.4591	5.263	4.6639	7.4567	4.696	5.684	4.5072	7.0368	3.7761	4.8425	5.7918	7.1315	4.7996	5.9222	5.8587	3.9955	6.4146	6.0029	5.6159	4.8938	6.994	5.2261	5.7842	5.8834	6.5785	6.1418	6.1659	7.73	6.0764	8.4862	5.218	6.3835	5.8455	5.4666	6.3477	4.3226	5.0985	3.3045	5.4135	7.7268	6.6807	6.1237	7.6517	7.9375	7.4876	6.3684	6.6738	5.8809	5.5103	6.625	5.5892
PF3D7_0900700.mrna1_1	PF3D7_0900700.mrna1_1;286	286	6.9228	6.098	7.0799	7.6036	5.0295	7.2623	8.291	7.7443	4.3583	7.8328	6.997	5.9711	7.6059	4.4046	8.1813	10.2476	7.9857	7.1113	6.6656	6.4736	8.0841	7.6726	8.0319	6.3961	6.6342	5.6459	5.0255	5.2581	6.318	8.2181	8.6242	7.7975	5.859	6.0067	7.3998	5.8037	8.8008	5.9609	6.9944	4.3875	5.3341	5.3498	5.3183	6.2841	5.9222	7.2481	6.7999	6.8828	5.701	7.1211	5.7203	5.3961	7.3262	6.1235	6.6645	6.8873	4.3277	7.246	5.805	5.7842	6.9318	6.4856	7.4409	5.2441	6.4816	5.7315	7.1014	5.7918	5.394	5.7216	3.8904	5.0466	7.6934	6.7276	6.7145	7.7794	8.3099	6.456	6.2726	6.9327	6.735	8.3415	6.065	6.9631
PF3D7_0900700.mrna1_1	PF3D7_0900700.mrna1_1;287	287	7.2451	5.6032	5.0934	5.5478	5.2795	5.5484	7.4074	6.9764	5.0836	7.8288	5.8748	4.7241	6.097	5.2612	5.1489	9.3118	5.8716	5.2254	5.323	6.153	7.7338	5.0144	6.3625	5.4482	5.5201	6.9605	4.9964	5.3526	6.3466	7.7161	7.107	5.8296	5.1735	5.4175	5.7957	5.4175	7.5347	6.0881	6.3225	4.327	4.9439	4.2196	5.9131	6.1721	5.8467	7.4544	6.4658	6.5887	4.466	7.0558	6.0896	6.1805	4.7522	6.0047	5.5469	7.1938	4.8515	5.8012	5.5236	5.1502	6.0213	6.8257	6.5064	5.5401	5.238	4.9905	4.8445	5.4053	5.2422	6.87	5.8435	5.7674	6.2713	7.3843	7.8373	7.3199	8.174	6.7286	6.9544	6.6751	6.4828	5.8329	6.8015	7.9966
PF3D7_0900700.mrna1_1	PF3D7_0900700.mrna1_1;288	288	7.2104	4.3399	5.2032	5.5832	4.9103	6.1104	8.7808	3.8166	0.7655	7.267	4.9064	4.7296	5.6381	3.854	5.9512	11.6326	5.2392	4.4522	4.6247	5.8395	7.5726	6.2619	8.4086	5.3719	5.7203	3.843	4.0152	4.4692	6.7296	7.8524	6.7841	8.4236	5.1326	5.2891	5.3614	4.2735	6.1894	4.9227	9.2169	5.0496	7.0021	4.0206	5.1863	4.7996	6.1085	7.7615	4.2118	8.7074	4.1094	5.565	3.841	5.7184	4.975	6.2619	5.572	8.7542	4.384	5.7197	7.3896	6.0241	7.3106	5.4104	8.4579	6.3607	5.1285	6.2493	5.5889	5.9355	5.367	5.9676	6.007	4.7986	6.9375	7.0657	5.8659	7.3131	7.2263	7.2192	6.1655	6.1534	6.1231	4.942	6.4207	4.5886
PF3D7_0900700.mrna1_1	PF3D7_0900700.mrna1_1;289	289	7.9561	5.354	5.1453	7.1639	3.3505	6.6653	13.9983	7.8192	2.5826	8.523	6.0405	9.6142	7.1089	4.6943	6.441	14.3317	4.9146	13.2012	6.1315	13.5546	13.9225	11.4465	6.5779	5.327	7.2673	4.3016	10.7543	4.7861	13.84	14.1685	11.4594	6.5435	5.4957	8.5934	4.3561	10.0185	5.497	3.9212	9.5424	4.8777	13.6871	5.0527	5.8397	4.796	6.5491	10.9981	5.5286	9.2725	3.1875	11.3196	5.7509	5.9754	6.5986	6.6899	10.4818	11.325	5.3782	6.1922	9.4397	9.3103	11.673400000000001	6.0094	14.12	6.2491	10.1584	6.2664	4.3834	12.7374	5.5416	10.8206	10.5172	5.2052	7.5949	9.034	9.5385	12.3396	7.2058	12.5691	6.6571	9.7702	6.3374	5.6241	12.7082	5.1719
PF3D7_0900700.mrna1_1	PF3D7_0900700.mrna1_1;290	290	6.6323	5.6308	5.1202	5.6921	3.9364	6.1447	7.3125	5.076	3.5497	7.0609	9.0513	5.5056	5.4472	2.903	5.6299	9.4453	5.033	6.3686	4.5435	7.4974	7.2842	4.4828	6.5106	5.9697	5.2513	5.4005	3.3448	4.7153	7.3933	6.8507	6.506	5.8817	5.4084	5.3757	5.314	5.7779	4.6294	3.6656	9.9147	5.5546	6.5027	4.2227	5.133	6.5165	5.6185	8.0032	4.5236	9.7112	4.8515	6.4795	4.5807	5.9649	5.073	6.5554	6.1328	8.2309	4.9658	5.2843	6.2746	4.5521	7.5071	5.6188	7.2904	5.7065	6.5776	5.9095	4.5892	5.5798	5.0228	7.6071	6.6346	5.9069	6.0553	6.1075	5.9131	7.4262	7.0654	7.5547	6.8156	7.3175	4.9274	4.7208	6.0879	4.4343
PF3D7_0900700.mrna1_1	PF3D7_0900700.mrna1_1;291	291	6.6389	5.6014	4.8802	5.7892	4.2735	5.6261	6.0007	7.6536	2.7377	7.1235	5.2679	5.3154	5.5176	3.7761	5.1687	5.2615	8.211	5.1506	3.9364	7.7202	6.844	3.5934	12.6118	4.8319	5.5759	8.0563	4.6479	5.029	7.069	6.2666	6.1595	11.9741	4.8324	5.0063	8.4107	5.8512	5.1506	4.5398	10.3092	3.757	6.8202	4.706	5.5248	4.8222	6.0032	8.4363	4.2547	10.0567	3.853	5.8512	4.8006	5.6011	8.0476	6.9411	5.2702	7.6894	4.1731	9.3238	7.4094	5.7423	6.7965	5.8977	6.0358	5.7323	7.9015	7.6669	4.6707	4.7565	5.06	5.5592	6.1218	5.8161	9.88	7.2234	5.896	7.3396	7.46	5.1771	5.8222	8.5646	6.8596	3.7929	4.7772	4.8792
PF3D7_0900700.mrna1_1	PF3D7_0900700.mrna1_1;292	292	6.4204	5.8902	5.4496	3.6679	2.3277	4.7645	5.6221	4.1675	3.6171	7.5912	5.5515	6.3241	3.943	3.0303	3.1875	5.4575	4.8948	4.942	4.9882	6.2252	6.9154	5.7522	7.0328	5.4777	5.466	4.5008	6.8124	4.7522	6.0453	6.239	5.7996	6.106	5.1514	5.8763	3.8699	7.4253	5.4561	4.6764	10.5435	3.9231	6.0824	5.0836	4.5129	3.5135	5.6562	6.6995	5.2532	10.3009	3.009	6.0391	5.2215	4.8669	4.742	6.3614	5.5388	7.7355	5.2044	5.6988	5.477	4.8595	5.8133	6.5469	5.983	4.7777	5.6058	5.4182	3.7666	3.8329	4.5558	4.3183	5.3381	5.0913	7.0746	6.5168	4.8885	6.473	6.708	5.0009	5.8058	6.7896	5.1014	3.7981	5.0426	5.1069
PF3D7_0900700.mrna1_1	PF3D7_0900700.mrna1_1;293	293	6.4079	5.438	5.0453	4.691	3.3074	5.2694	5.1412	0.7991	2.8032	6.7602	4.3882	3.1077	4.6088	1.3103	4.9828	4.7892	4.9231	4.1651	4.7687	6.5899	6.3649	2.7613	7.5913	4.7404	4.8669	3.7071	4.047	5.1114	6.1591	6.1198	4.6971	7.3132	4.2675	4.2683	5.2836	3.7549	5.0054	5.4283	10.7708	5.1309	3.3799	4.4535	5.0553	3.8248	4.5945	6.5515	5.6358	9.7521	4.3834	6.5312	4.3978	5.2346	4.5789	6.3519	6.0361	6.953	4.2227	6.1489	6.1181	4.3889	5.1675	6.0553	5.6721	5.7845	5.3143	6.5963	4.7714	3.2327	4.4588	4.1408	4.6276	4.8243	7.7444	6.3194	5.4406	6.1723	7.3268	4.144	5.6138	5.7417	6.4388	4.5644	4.4249	4.6848
PF3D7_0900700.mrna1_1	PF3D7_0900700.mrna1_1;294	294	6.4765	5.7162	5.4212	5.1231	2.7115	5.1326	4.3868	4.1587	1.8074	5.978	4.479	2.7225	3.9955	1.263	4.8679	5.2257	5.2265	3.0197	4.8763	4.8043	6.0065	4.9345	7.0594	4.1635	4.332	3.5993	5.4502	5.0858	5.2422	5.9234	5.0453	6.3347	4.6736	5.3494	5.2307	2.6415	3.7677	5.1566	5.8245	5.5494	5.432	3.437	5.067	4.2547	5.4951	6.213	4.7698	5.3913	5.0067	5.5419	5.281	5.3216	3.6053	6.4637	5.1123	6.3125	4.5447	5.995	6.4406	3.8146	4.5329	4.9345	5.3413	5.1326	5.4699	5.9352	4.4673	4.557	4.7549	3.4594	5.8166	4.7098	6.8296	6.1755	4.1763	5.0054	6.737	5.7639	7.0632	5.735	5.6017	3.6949	5.1272	5.1326
PF3D7_0900700.mrna1_1	PF3D7_0900700.mrna1_1;295	295	5.7751	5.6974	5.8565	4.9397	0.6229	4.3597	5.0286	4.8379	2.7027	6.06	4.6876	4.5148	3.9955	4.839	4.8359	4.8807	4.846	2.5008	3.0161	5.7079	5.6588	3.8309	5.6331	6.1268	5.5407	3.7463	5.4647	4.295	5.7098	6.6512	5.1522	4.1326	5.8009	5.0959	4.9439	5.7396	4.8679	5.4283	5.4989	0.1506	2.7634	4.2403	4.7623	3.6599	4.3096	5.1081	5.4851	4.4019	4.5625	2.7761	4.9112	4.4816	2.7866	5.5883	5.4812	3.9928	3.9402	5.3906	5.2979	4.5534	5.0561	5.0828	4.4403	4.8515	3.8718	5.9385	3.8115	4.6571	5.1735	4.09	3.5423	6.011	6.7455	6.342	5.0009	5.6949	6.2653	6.1346	4.8197	4.2817	5.1542	2.7463	5.4679	5.7724
PF3D7_0900700.mrna1_1	PF3D7_0900700.mrna1_1;296	296	5.5125	5.0027	4.8104	4.5091	4.2172	4.6147	5.1069	4.7425	4.1506	6.3198	5.0475	4.6029	5.7339	1.4489	5.2044	5.3092	5.1035	3.3306	5.2292	4.7618	5.541	3.7027	4.8176	6.8157	4.6076	3.4893	4.3632	4.5454	5.7004	5.8056	5.5024	2.6369	7.411	4.862	4.9481	2.846	4.9439	4.4182	5.0321	3.8227	3.3576	3.9079	4.8987	5.254	4.7409	2.903	3.844	5.4925	4.6294	5.5087	4.0312	4.8369	4.7463	8.1207	4.8425	5.1579	4.2434	5.4239	4.9982	5.4022	5.0219	7.6099	5.7845	3.4816	8.4336	5.1855	3.5838	4.8288	4.0072	4.7049	4.2388	3.7918	5.6792	6.5081	4.797	4.9359	6.8623	5.5267	6.2559	8.348	4.7115	4.5945	5.2016	5.8243
PF3D7_0900700.mrna1_1	PF3D7_0900700.mrna1_1;297	297	6.0128	4.6826	4.845	5.8447	4.327	5.7109	4.6611	3.9288	4.0365	6.948	4.8895	5.3071	5.9898	3.8319	4.7986	5.0448	4.9397	3.6159	3.1094	4.6769	5.9381	4.9869	3.8934	7.5299	3.5898	4.263	5.2036	3.9653	6.0885	5.7735	6.2426	4.1457	7.3034	5.5351	4.9355	4.8012	5.9028	5.2559	5.2384	3.1715	4.5261	2.4751	3.8836	4.4594	4.9184	7.4452	5	5.2342	4.4886	5.3903	5.101	3.7719	2.9928	7.1023	6.195	5.5053	5.3768	4.9681	5.9026	3.3074	5.0391	5.684	5.7371	4.7908	4.6622	5.3611	4.2906	5.9129	4.4363	5.9208	4.9098	4.9722	6.6791	6.6858	4.9681	5.6026	7.2923	6.0559	5.7495	4.8861	5.3861	1.9336	6.1247	6.2623
PF3D7_0900700.mrna1_1	PF3D7_0900700.mrna1_1;298	298	6.91	5.0099	4.887	5.0343	4.5928	5.3501	5.0674	4.6473	3.1651	7.2735	5.9695	5.0652	6.414	4.3923	4.1465	4.7861	5.1218	4.1506	4.1811	5.0708	6.6302	4.9198	5.0277	7.5474	3.4944	4.0409	6.8388	4.4496	6.2067	6.1092	6.0081	2.6554	7.3815	5.2578	4.6943	6.0702	5.6091	6.9472	5.1711	3.3771	5.8369	4.3597	4.9093	5.3266	5.1938	6.6769	6.2424	5.1256	5.2555	4.2675	5.121	3.8875	3.5248	7.7348	4.963	6.3491	4.9345	5.9467	5.6622	4.2055	4.848	6.0372	6.2024	6.3707	5.0308	6.3533	4.189	5.4715	2.3103	5.3176	4.5311	5.2307	6.0995	5.5494	4.1993	5.2095	5.5993	5.6053	6.9171	5.2828	5.213	3.7527	6.7984	4.8006
PF3D7_0900700.mrna1_1	PF3D7_0900700.mrna1_1;299	299	6.3422	5.878	5.0063	6.318	3.3827	5.9649	4.9165	5.269	3.1094	6.4997	5.2211	5.1252	6.2673	3.4673	5.394	4.2653	5.6882	4.649	4.2525	5.1289	6.8169	4.7082	5.0921	7.5333	4.6369	4.0807	6.1717	5.2126	5.9293	5.9547	5.2188	4.7856	7.5524	5.3374	5.0721	4.511	5.4336	7.4307	5.2731	4.4074	4.8146	4.5491	3.9882	4.382	5.4016	7.1558	6.4121	5.3604	5.6118	5.0457	5.0661	4.5211	4.917	7.1529	7.0461	5.9575	4.2898	5.6974	5.7315	4.5951	5.7779	7.439	6.8415	3.2296	5.969	5.5185	4.7137	5.246	4.2943	5.5407	5.9383	5.3219	6.9647	6.1717	4.111	5.3078	6.8154	6.619	5.3607	4.8689	6.1087	3.9718	5.7772	4.6769
PF3D7_0900700.mrna1_1	PF3D7_0900700.mrna1_1;300	300	5.8407	5.4094	5.4296	6.5893	4.4053	5.0255	5.7942	4.9764	3.6159	6.6628	5.1043	5.0139	4.067	1.7866	5.1428	5.7315	5.7581	3.9458	4.1152	4.3089	6.2977	4.4874	4.144	7.92	6.1027	2.9855	7.5877	4.7296	5.6968	7.1889	5.7764	4.1506	7.5185	5.6415	4.3618	6.7921	6.7339	7.5532	5.0391	4.8649	4.5826	3.5298	3.3674	5.4538	5.7385	6.4588	5.9816	5.3122	3.862	7.0959	5.4249	5.6682	4.2787	7.5149	6.0472	5.0054	4.5717	5.191	5.9593	3.5729	5.3226	5.07	5.1615	5.4205	3.9458	5.7471	5.4316	5.0219	4.5484	5.057	5.2589	5.2373	7.1877	6.3605	4.9217	5.057	7.7229	6.3109	4.9621	4.9453	5.9683	4.1375	5.7782	5.8207
PF3D7_0900700.mrna1_1	PF3D7_0900700.mrna1_1;301	301	5.6946	4.9777	4.5416	5.3614	4.8525	5.62	5.4016	4.0548	3.3363	7.8046	5.3241	4.4764	5.4413	4.435	4.7474	4.3161	4.7339	3.511	5.0409	5.5311	5.3413	4.797	4.3413	6.4031	4.4738	4.4436	5.7642	4.0054	5.2498	5.8012	6.4034	3.0942	6.0036	4.785	4.9616	4.5416	5.2055	6.6827	4.8768	3.4854	4.926	3.844	3.7485	4.6398	4.712	5.9695	5.4663	4.5317	4.6135	4.0161	5.1791	4.2547	1.3219	6.134	6.097	5.4303	5.6165	4.5892	4.3702	3.7082	4.3262	5.4053	5.0959	5.6256	4.5632	5.4812	4.843	5.0444	4.4535	4.98	5.0875	5.8642	6.28	6.599	5.3785	5.6014	5.6789	5.8169	5.6809	4.9453	5.1671	3.8866	6.506	3.3923
PF3D7_0900700.mrna1_1	PF3D7_0900700.mrna1_1;302	302	6.6073	6.083	5.2118	5.5217	1.8156	4.7845	4.8058	4.408	3.7093	6.4912	5.0557	4.6118	5.5232	4.4744	5.1502	5.116	5.2449	3.5447	4.5329	9.9582	5.7703	5.1135	4.0858	8.3012	4.7463	2.7887	6.0483	4.373	10.0754	4.995	5.9136	1.84	7.9484	4.8914	4.0866	4.9986	5.2965	5.2199	5.8844	5.0277	4.1914	4.2578	3.8227	4.2765	4.7263	5.3663	5.1106	5.3205	4.2133	5.07	4.7745	3.126	2.8953	6.0286	6.5187	5.0531	6.2909	7.1834	5.5741	4.7279	5.0396	4.8515	4.7366	5.7285	6.0334	5.3933	3.8012	5.5886	3.2913	6.4451	5.2055	4.5795	8.2505	5.7708	4.8048	4.8012	5.8758	5.3395	7.6039	3.9088	5.076	3.6369	6.3901	3.1938
PF3D7_0900700.mrna1_1	PF3D7_0900700.mrna1_1;303	303	8.1458	5.8851	5.3445	5.3323	4.1946	4.7671	5.7323	4.7929	4.3743	7.9561	4.4906	4.3561	5.3441	3.9745	5.4976	5.1252	5.0179	3.7634	5.1085	5.3981	5.8255	5.0618	5.6576	5.466	5.1338	4.8475	4.935	4.5969	5.4986	5.2869	5.431	3.6462	6.3149	3.7323	5.375	3.263	4.7991	5.4886	5.0518	4.9491	4.6753	4.0592	4.6118	4.263	6.7061	6.7638	4.9593	6.4082	4.4195	5.9718	5.1799	5.1264	4.4542	5.9336	6.3448	6.6924	4.6017	4.7682	4.7263	4.1659	4.3611	6.2085	6.7758	5.3241	4.3882	6.7766	3.2311	8.2518	6.2882	6.4406	5.0041	4.9616	5.8462	4.8555	3.9973	4.9155	6.7142	6.7692	7.1085	5.0657	7.0255	4.6938	9.1262	5.0794
PF3D7_0900700.mrna1_1	PF3D7_0900700.mrna1_1;304	304	6.694	6.5168	5.4033	6.5529	4.3234	3.1811	5.4709	5.4403	4.4692	7.0183	5.6197	4.9805	6.1299	4.1497	4.4476	6.5059	5.5336	5.9819	3.969	7.3886	6.4172	5.0959	5.233	6.417	5.0807	5.0535	4.8278	5.1579	7.6044	6.189	6.3827	5.3277	6.8162	5.4057	4.2943	5.7085	5.2979	6.1495	6.8541	4.439	4.0934	5.3649	5.2653	4.2434	5.8741	7.4287	5.5276	6.4333	4.4276	6.2054	5.9098	5.6845	5.4973	6.4984	6.0407	7.5423	5.3568	6.3475	5.6636	4.3778	5.3306	6.7373	8.7497	6.2159	5.0356	6.3112	3.8709	8.9752	4.8379	7.3302	6.2458	6.0422	5.5413	5.7195	6.2806	6.5501	7.4987	8.3303	7.2976	6.6053	6.9051	5.0361	9.7918	5.09
PF3D7_0900700.mrna1_1	PF3D7_0900700.mrna1_1;305	305	6.2338	5.1538	4.8445	4.8709	3.0824	5.1587	4.1985	2.9449	2.1922	7.3643	4.3688	5.1886	4.516	3.6334	4.7918	5.4683	3.7398	4.9514	4.6375	3.4957	7.3618	4.3743	5.8831	5.4499	4.0197	5.1085	3.3882	5.067	5.4767	7.413	4.4653	5.0009	5.5546	5.6194	4.5454	5.6433	5.3176	6.0693	6.3418	4.9846	4.5154	2.101	4.8344	3.9383	4.8664	6.8097	5.3837	6.8869	4.673	4.2487	4.1135	5.2165	4.4195	5.3129	6.1373	6.7641	6.1262	5.557	5.1089	5.1969	2.8359	6.8834	6.8218	5.7613	5.5874	8.2764	3.1554	7.4329	4.8992000000000004	7.7848	5.6554	5.3747	6.8381	6.0437	5.0849	5.4009	7.1455	6.1981	5.6767	5.5188	8.0006	4.292	8.5384	4.6843
PF3D7_0900700.mrna1_1	PF3D7_0900700.mrna1_1;306	306	7.7315	5.0356	5.4212	5.9074	3.6576	4.3462	5.4744	4.2055	3.1795	8.2711	6.6014	4.7219	8.2066	3.9635	4.211	6.2939	5.0993	2.9616	4.4256	5.1436	9.3412	4.5552	5.5336	6.1123	6.0509	3.5484	4.8777	5.1631	4.0531	10.221	4.9718	4.1859	5.5567	6.7662	4.5404	6.334	4	4.9336	10.2152	4.9312	5.2604	4.2024	5.3992000000000004	4.588	6.987	8.524	5.5635	9.4397	4.7415	4.6212	5.6124	4.437	4.1227	5.694	6.5642	8.6803	5.7323	5.0777	6.0809	3.9495	5.5838	6.0141	6.8014	3.8699	6.9751	11.5749	3.7991	7.2778	6.3674	6.0768	7.9291	4.7986	6.2963	5.6296	6.3134	5.9467	7.3438	5.8153	5.7131	6.937	11.1605	4.2517	8.1295	5.4286
PF3D7_0900700.mrna1_1	PF3D7_0900700.mrna1_1;307	307	6.1777	4.3298	4.2563	5.9875	1.9635	5.047	4.3653	4.7071	4.9208	6.2922	4.441	5.111	4.627	2.6159	5.2555	4.3291	5.5242000000000004	5.3402	3.6112	5.3906	9.4939	4.4074	7.1977	6.3357	5.6144	4.7724	5.98	4.1619	5.7884	10.5279	5.9584	6.1393	6.0648	6.5297	4.0224	6.5018	4.1675	5.9816	5.8362	4.6334	4.9364	3.0531	4.61	4.857	3.84	6.5393	5.1064	6.074	3.645	5.8694	5.6241	5.432	5.5357	5.269	7.607	5.1534	5.8209	5.845	5.5987	4.61	5.0352	6.4145	6.632	5.436	6.8338	11.5358	3.9607	7.0659	3.2854	7.0702	5.6097	5.2873	7.7401	5.3951	5.3572	5.8975	7.8944	6.1747	5.8948	7.2271	11.1434	4.3198	8.2702	5.4019
PF3D7_0900700.mrna1_1	PF3D7_0900700.mrna1_1;308	308	7.1735	5.1518	4.7581	5.6482	4.7317	4.3916	4.4429	4.0426	3.6893	7.4799	6.1158	4.887	5.126	5.6915	4.6118	5.1946	5.5457	5.8122	4.2494	5.7981	9.8447	5.2165	6.1514	5.76	6.3878	6.6091	5.9637	5.3031	5.7549	10.4829	5.1599	5.4094	5.2311	6.5584	6.1204	5.7027	4.1985	5.4848	6.8739	5.3219	4.5711	4.1763	4.9662	3.7772	5.1767	6.9817	5.4313	6.3498	4.0824	4.9279	5.7584	4.5904	6.8446	4.6305	5.7423	6.285	6.366	4.95	5.6648	3.7334	5.3306	6.2213	6.5926	6.1146	5.5592	11.4174	5.2585	7.7142	3.251	6.4561	5.0858	5.3309	7.3669	5.5135	5.4131	4.6814	7.9491	5.6285	5.8669	7.0377	11.4013	4.4686	8.584	4.4039
PF3D7_0900700.mrna1_1	PF3D7_0900700.mrna1_1;309	309	6.8131	5.1094	5.0018	7.4242	4.9326	4.4336	4.9828	5.3045	4.067	7.2126	4.6129	7.521	6.9097	2.0286	5.6444	5.578	5.9477	5.4941	4.6508	7.8682	6.9373	4.5904	8.901	4.9602	7.4575	5.3366	5.0959	4.7098	8.8001	7.5411	7.1459	8.5428	5.1293	7.9721	5.8006	6.1691	5.1194	5.6611	7.1034	5.7404	5.2265	4.5154	5.643	3.8709	4.5267	6.6443	5.044	6.3271	5.5438	6.9551	6.3654	5.853	7.7369	6.7471	5.3067	6.8743	5.3252	5.1969	5.7227	5.3754	5.3201	6.5619	6.9218	5.9119	6.0363	6.6244	4.6288	7.6248	6.2319	5.9158	5.824	5.9352	5.477	5.4189	5.8936	5.5367	7.7807	5.5931	6.0866	6.8637	7.2096	4.5723	8.6194	6.1707
PF3D7_0900700.mrna1_1	PF3D7_0900700.mrna1_1;310	310	6.8186	5.8148	5.1346	4.9612	5.5002	5.0955	5.2761	4.9198	6.2403	7.3152	5.2994	8.4446	5.4976	4.9805	5.5056	5.6058	5.9136	5.3999	5.2612	6.4124	7.0663	4.5638	7.369	6.3591	7.4621	5.1342	5.2902	4.9463	7.2614	7.5569	6.7167	7.8312	5.5304	8.2757	5.7118	5.5786	5.0479	5.2456	6.5935	4.8304	4.0781	4.9477	5.5304	5.3674	5.1114	6.5187	5.1477	6.2122	3.943	5.2532	6.3154	6.0966	7.1216	5.7777	6.0702	6.2496	7.0752	5.4744	5.684	4.723	5.2928	6.7732	6.8582	5.1194	5.7666	7.0042	4.935	7.3669	4.8605	6.4899	5.7428	6.1396	6.6827	6.1424	5.8672	5.8135	7.7337	7.0281	6.3782	6.6091	7.3242	3.7104	8.1076	5.591
PF3D7_0900700.mrna1_1	PF3D7_0900700.mrna1_1;311	311	6.7274	5.5607	5.0862	5.3434	6.3494	5.3395	6.0485	5.1043	6.5847	7.0886	5.7562	8.0707	5.7856	5.879	5.2917	6.4189	5.9509	4.6859	5.2445	7.7802	7.8908	5.3452	7.6231	6.7079	7.0026	6.2904	6.0255	5.4229	7.8718	7.705	6.432	6.889	6.9057	7.8376	5.5014	6.3109	5.5301	5.1375	5.8166	5.382	3.7856	5.6014	5.7409	5.3031	5.8686	6.0738	5.7474	5.7816	3.1127	4.7666	3.8649	5.7708	7.6596	6.6011	5.859	6.4525	5.1164	6.3789	5.6334	4.905	5.7046	7.3577	6.6981	4.5552	5.9179	6.2553	5.1902	6.7289	4.701	6.1391	5.3172	4.9644	7.2581	5.785	5.2087	5.8926	8.4909	6.5859	5.9215	6.6199	6.7386	4.4067	8.0631	4.3937
PF3D7_0900700.mrna1_1	PF3D7_0900700.mrna1_1;312	312	6.7536	6.2976	4.8037	4.9635	6.0889	5.2012	5.1583	4.2449	7.1021	6.8707	4.1326	8.7295	5.1481	6.7211	6.1639	6.065	5.6585	6.1491	5.3103	6.7869	7.6853	5.3851	6.9944	6.0685	6.101	5.6599	5.9172	4.7682	7.1734	8.1638	6.7845	7.1668	6.7774	6.6307	5.2769	5.5564	5.5741	5.3913	7.4797	5.3927	5.5531	5.2008	5.79	5.3034	5.374	6.9571	6.1725	5.5416	4.5286	6.5283	5.2292	5.675	7.0971	6.6855	5.1469	5.6441	5.3933	6.1875	5.8331	6.0023	6.0083	6.8318	7.7911	5.4854	6.5097	6.8489	2.4777	6.9307	5.9809	5.6938	4.6673	5.4333	7.1714	6.4621	6.5215	6.33	8.524	6.6889	5.8487	7.5163	7.5661	5.7093	7.5005	5.4925
PF3D7_0900700.mrna1_1	PF3D7_0900700.mrna1_1;313	313	6.9973	6.3558	5.6659	5.6326	6.2891	5.487	5.84	5.1506	7.0803	7.1551	6.7477	7.8686	5.0413	6.7791	5.4861	5.7692	5.5267	4.5286	5.2161	5.3114	7.3298	7.1511	8.3203	5.7993	6.1098	6.4668	5.6602	4.7602	7.6287	7.8906	9.2459	8.1089	5.5656	5.691	4.8817	5.1815	5.3899	5.594	6.0103	6.7688	5.689	5.0955	5.8133	6.3602	6.2789	5.7463	4.859	5.2453	5.439	6.8928	5.6576	5.7184	7.4668	6.8369	6.4529	4.7175	5.4777	5.8755	5.1969	5.4246	5.9773	6.0706	5.8304	4.6153	6.0119	6.3311	4.8273	5.1985	6.1973	5.4236	4.1268	5.1445	7.9204	6.1948	5.8814	6.297	8.4246	5.7249	6.4933	6.065	5.785	4.4482	6.0749	5.9345
PF3D7_0900700.mrna1_1	PF3D7_0900700.mrna1_1;314	314	7.2005	8.2913	6.2963	5.3611	7.3338	4.8455	5.9119	5.582	6.8152	7.3886	7.3396	7.4444	5.8245	7.2766	4.9846	5.7371	5.7412	4.319	4.8374	6.3167	9.0063	4.6747	7.881	6.2098	6.7846	7.3019	6.0841	4.4627	7.9916	8.5227	7.3582	7.974	6.6975	6.4348	4.6876	6.3579	4.935	5.7112	6.4504	8.8044	5.5871	3.6747	6.1393	5.1607	6.7451	5.9857	5.9491	5.1477	3.5423	5.4446	5.6194	6.0815	7.3	7.4348	6.5135	5.6349	5.1102	6.976	5.9193	5.5604	5.5607	7.2135	6.0168	6.0074	6.0343	8.6251	4.8851	4.9759	6.2422	6.6841	4.6616	5.8555	8.0102	6.339	6.1552	5.4571	8.2457	5.7247	6.2367	6.7053	7.2797	5.6203	5.9821	5.8334
PF3D7_0900700.mrna1_1	PF3D7_0900700.mrna1_1;315	315	6.6621	7.868	4.8217	5.8866	6.5226	5.0383	5.8814	5.572	6.9675	7.3871	7.1738	7.8269	5.5072	6.5318	4.916	6.941	5.761	4.4162	3.3702	7.0472	7.8326	4.8465	6.4591	6.3674	6.2307	5.757	5.5696	5.4005	7.8332	8.2797	7.6311	6.9231	6.1406	7.2396	5.6996	4.0721	4.6599	5.9404	5.3374	7.7452	5.0678	4.8379	5.7552	5.8339	7.0177	5.7076	5.4976	4.9467	3.9505	9.458	6.3427	6.4333	7.1589	8.1777	6.9463	5.7032	5.2702	6.1914	5.0892	5.4676	6.1463	7.2922	6.979	5.1371	7.0429	6.5146	4.5021	5.6656	6.0137	5.0067	4.6053	5.6568	7.3063	5.8963	6.1164	6.64	8.5829	6.4962	6.1235	7.3579	6.0928	5.6056	6.3448	5.6963
PF3D7_0900700.mrna1_1	PF3D7_0900700.mrna1_1;316	316	7.4874	7.9806	6.2508	6.532	6.4938	4.3827	6.2485	5.8654	6.7589	8.3324	7.6449	7.6196	6.8991	7.4703	5.0255	6.4163	5.8006	5.6279	4.8659	6.0341	7.1509	5.2928	6.7057	7.8098	7.1409	5.7981	6.5433	5.1886	6.9335	7.6352	6.5895	6.6786	7.7244	6.9527	5.8296	5.7208	6.0764	6.6137	7.23	7.9776	5.6656	5.6276	7.2253	6.3891	7.9775	6.3877	6.9882	6.4094	4.0866	9.7219	6.3279	7.6543	6.7123	6.91	5.704	5.4029	5.6814	7.6895	7.8155	6.0944	6.4256	7.4373	6.5146	5.076	5.6979	5.7716	4.5856	5.575	5.6179	6.0272	5.7051	6.2344	8.0522	7.7387	6.5833	6.2091	8.4417	6.5452	5.8265	7.0737	5.5398	5.565	5.6665	6.19
PF3D7_0900700.mrna1_1	PF3D7_0900700.mrna1_1;317	317	7.2363	9.0163	5.2083	5.7918	7.0976	7.273	6.1465	5.3813	7.2266	7.9204	8.1005	5.8659	5.4519	6.9768	7.4133	6.2369	6.293	4.9741	4.5521	6.6466	7.7302	5.1934	6.1601	8.0058	6.0751	7.1899	6.6005	4.5951	6.3894	7.0131	6.7058	5.6441	8.238	6.2319	6.5621	5.8349	4.3792	5.79	6.3988	8.8714	6.1469	2.4803	5.021	6.9327	4.8861	5.0457	5.602	6.5604	4.1119	9.7574	6.6035	6.478	7.2948	5.1477	7.3097	5.9253	5.2012	7.2287	8.0879	6.2228	6.2683	7.2608	6.8958	5.4306	6.0657	5.0413	5.1144	5.8826	5.3816	6.753	5.5185	5.9558	7.9241	7.9189	6.4769	4.917	7.898	5.986	5.7913	6.7093	6.4454	4.985	5.7287	6.0764
PF3D7_0900700.mrna1_1	PF3D7_0900700.mrna1_1;318	318	6.511	8.5196	4.4705	5.2728	6.3677	5.4883	5.4976	5.7661	6.8989	7.5301	6.823	5.9122	5.7431	6.7986	5.3187	5.9329	5.5586	3.6859	4.6622	7.2076	6.2273	5.8425	5.3975	6.3963	5.6966	7.1044	6.4148	5.4356	6.9804	6.7876	7.1351	4.1268	5.6091	5.898	5.6806	4.8232	4.2839	6.2428	5.7871	8.5284	7.2593	4.5951	6.0146	5.9427	5.8577	5.3604	5.0845	6.0286	5.1022	8.2771	5.6073	5.6682	6.7909	6.684	7.5195	5.1089	5.017	6.8479	6.3452	6.3899	4.7436	7.0056	6.0175	5.3491	6.1471	5.6767	4.4751	4.6135	4.9016	6.7189	5.1558	5.3816	7.8372	6.8881	7.0806	5.3237	8.5135	5.8374	6.0879	7.3107	5.8824	4.7071	5.6191	5.8701
PF3D7_0900700.mrna1_1	PF3D7_0900700.mrna1_1;319	319	7.3478	8.0394	5.2615	6.2302	7.2659	5.0193	5.3726	5.2001	7.3051	8.4941	8.2141	5.9857	6.1981	7.4449	5.093	5.4896	5.5192	5.0527	4.6679	8.2047	6.2415	5.6395	5.7916	8.132	5.3172	5.3916	6.9773	4.5904	8.2779	6.4091	7.5594	4.7463	7.7912	5.8585	6.2462	7.0055	5.599	6.1385	9.8295	7.8328	7.1062	3.7268	4.6854	6.0819	7.403	5.7181	6.3544	10.0244	4.3978	9.2274	5.3187	5.4886	6.1679	7.0897	6.7951	6.1459	5.3198	8.1967	7.0959	5.7439	5.0272	6.8524	5.8607	5.7377	10.1498	5.8281	4.2668	4.9486	6.1787	6.6044	5.7669	5.6135	8.7527	6.5177	6.342	5.8694	8.3829	5.7586	6.2149	10.8269	6.6278	4.1489	6.4845	6.1054
PF3D7_0900700.mrna1_1	PF3D7_0900700.mrna1_1;320	320	7.6683	8.6284	5.4735	6.4092	6.7861	6.2634	5.3674	5.4012	6.6334	8.4687	6.857	6.2416	5.729	7.1128	5.7412	5.5972	5.3568	2.9928	5.8237	6.2067	6.9028	5.6159	5.68	5.5157	6.2399	5.1969	6.8306	6.4168	5.7282	6.532	7.6346	4.4555	6.8909	5.7965	4.7934	5.6733	4.5192	6.318	6.6703	8.5231	6.8797	5.0781	5.2016	5.2961	7.5525	6.7523	6.782	6.7574	3.3854	8.4008	5.6882	5.7434	5.6893	6.7715	7.7216	5.5211	5.4709	6.9399	7.3009	5.4725	5.5049	7.2978	6.12	4.9891	6.0007	6.419	5.1326	4.3212	5.2392	6.7787	4.2288	5.3377	7.6658	7.7025	6.0663	6.0288	8.2921	6.4461	5.7753	6.1112	6.6626	3.1953	6.2133	5.2392
PF3D7_0900700.mrna1_1	PF3D7_0900700.mrna1_1;321	321	7.0918	7.4427	5.9816	5.3349	9.5868	5.1346	7.2872	8.2666	10.9544	6.4783	5.4761	5.3816	5.6118	10.9041	5.4469	4.8992000000000004	9.0429	4.9193	7.9285	9.8568	5.8344	5.9903	6.3983	5.9819	5.4039	4.9336	5.299	8.314	10.333	5.7129	5.9964	4.541	5.9241	5.7962	6.3892	4.3875	5.6781	5.8331	6.0253	7.077	6.3331	4.6673	5.8741	6.0715	5.6932	4.4627	6.193	5.5311	4.9074	10.2936	4.8212	6.0321	4.853	7.0542	6.1526	4.9946	5.06	6.1291	6.2821	6.1581	8.1641	6.337	6.0792	5.5283	6.453	5.8009	4.5904	4.9964	5.4607	5.3995	5.745	5.2437	5.6156	6.0442	6.4689	7.8656	7.4213	6.3406	5.9191	5.8104	5.4232	5.111	6.0029	7.3812
PF3D7_0900700.mrna1_1	PF3D7_0900700.mrna1_1;322	322	6.6859	7.7875	5.223	6.5078	10.7701	6.5301	8.632	9.6688	11.2564	7.3034	5.9519	5.4067	6.4323	10.6441	5.6704	5.532	9.9966	6.3794	8.713	10.867	6.34	5.9916	5.8502	6.6033	5.9479	6.0853	6.8707	9.8067	11.4412	6.2821	6.1801	7.7833	6.1204	6.4173	6.3252	6.2848	5.6226	6.0286	6.4522	8.774	8.4612	5.8627	6.4091	6.5371	6.6365	5.1969	6.9518	6.6558	5.0725	10.3854	7.7963	6.6469	6.432	7.3761	5.9131	5.463	5.1882	5.101	7.2965	5.6141	8.6922	7.6873	6.2305	6.0538	6.4733	6.4497	4.7861	7.0142	7.5697	6.0661	5.1119	5.5398	5.739	6.1773	6.2038	8.4207	7.6646	6.6768	6.6023	6.7871	6.0775	5.1127	6.3558	7.187
PF3D7_0900700.mrna1_1	PF3D7_0900700.mrna1_1;323	323	7.0171	7.0099	5.7074	5.1181	10.2999	6.7116	8.1544	9.2385	11.16	6.9011	6.9518	2.4854	5.0913	10.6927	4.7104	5.6809	9.9132	4.7425	9.2576	11.3007	9.0664	5.8965	5.7482	6.9006	5.7431	6.0557	5.6404	9.8099	11.3087	6.3942	5.8595	4.9411	5.6091	6.2118	6.2284	5.4512	5.5463	6.3067	6.2804	7.8544	7.4682	5.0369	6.3302	6.1129	5.898	5.2353	5.9035	5.8802	3.9126	10.2289	6.0909	6.8249	5.51	6.7407	5.2906	5.797	5.3635	5.5916	6.3107	5.6343	7.7602	6.9997	6.7159	6.308	5.6182	6.6572	5.511	5.5049	7.4692	6.0157	5.5641	5.723	6.0496	6.9684	5.2083	8.2564	7.451	5.9074	6.0613	6.0768	6.5929	5.4774	5.8968	8.4191
PF3D7_0900700.mrna1_1	PF3D7_0900700.mrna1_1;324	324	6.5336	7.7508	5.4552	5.9267	10.3321	5.1811	8.7736	10.2894	11.395	6.646	5.7642	5.4202	5.4152	11.1638	6.0804	5.6685	10.0786	5.988	9.4403	11.4349	5.7975	5.3505	6.4846	5.854	7.7272	7.364	6.4499	10.5789	11.9201	6.1783	6.2534	4.5454	6.1725	7.4993	5.756	5.8309	5.4806	6.5941	6.6802	8.7329	8.5661	5.3151	6.0442	5.5546	5.4446	5.1094	6.835	6.3707	5.8567	10.4495	7.0652	6.5657	5.0219	7.4164	5.9526	5.0378	5.7104	5.5613	7.281	5.3034	9.2913	7.6781	5.8917	5.7511	6.0736	5.7748	5.6784	5.6571	8.4132	6.1229	5.2758	5.4565	6.1745	6.9632	6.1208	9.1233	7.3018	6.7051	6.2517	6.3796	5.4084	5.931	6.3478	7.883
PF3D7_0900700.mrna1_1	PF3D7_0900700.mrna1_1;325	325	7.3549	5.6862	5.957	5.4666	11.7371	5.3052	7.8394	9.7768	11.303	7.0723	5.72	7.2278	6.0199	11.6607	5.4986	6.0587	9.9223	6.3756	9.7021	10.9444	7.0868	5.266	6.0292	4.8797	5.7848	7.1221	8.0457	9.0482	11.2948	6.2802	7.4722	6.456	5.7079	5.8777	6.8791	5.9143	4.6656	6.5395	7.6927	5.5978	7.4138	5.7233	5.9812	5.1522	6.892	5.7409	6.567	7.4168	5.7837	10.463	6.3288	7.2428	5.3632	5.9891	7.4643	3.9991	5.1481	5.855	7.6823	5.2441	9.0393	7.4405	6.4232	6.9101	5.3709	5.4289	5.6859	6.0009	4.6387	7.7195	6.8891	5.5765	6.6216	7.5779	5.9748	8.7732	7.6274	5.7605	6.8576	6.4841	4.2645	6.6447	6.0157	5.6873
PF3D7_0900700.mrna1_1	PF3D7_0900700.mrna1_1;326	326	7.6168	6.1485	5.554	4.9588	10.5182	4.641	6.7893	8.3742	10.482	6.1377	5.7565	4.4777	5.0448	10.6656	5.3961	5.0233	8.8552	5.2498	8.4329	9.4978	5.7637	5.3533	4.8243	4.6542	5.5686	6.067	5.6938	7.8835	9.3868	5.7216	6.7047	4.4101	5.0076	5.0479	5.2596	4.848	3.797	4.6519	5.1973	4.3854	5.6407	4.95	5.5201	6.017	4.6282	6.1268	5.087	4.9098	4.6253	9.7501	5.2931	5.6653	5.2254	5.0501	6.1997	4.8972	5.0652	4.3695	6.8089	4.4938	7.8156	9.6729	5.8397	5.9619	4.4209	5.5665	5.6267	5.2802	4.9547	6.0667	4.6977	5.2296	5.0862	5.7623	5.4266	6.8551	8.3313	4.6282	5.986	4.9045	4.5354	5.0734	5.1412	5.1164
PF3D7_0900700.mrna1_1	PF3D7_0900700.mrna1_1;327	327	5.6648	5.0054	4.3561	4.8094	8.877	5.4545	6.1671	7.13	9.279	6.3614	4.0435	5.5537	4.6106	8.9983	4.9928	5.2983	8.5452	4.4283	7.4317	8.5386	6.5615	4.6982	6.8311	5.709	5.2739	9.5807	5.4941	6.7806	9.1011	6.6371	6.3804	6.3248	4.673	5.6602	8.8672	4.0206	5.213	5.0798	4.8699	4.8475	7.0558	3.5398	6.0255	5.6996	5.3789	4.8151	5.1391	5.1538	4.3854	9.7248	4.6753	5.7947	3.6415	6.1221	5.5217	5.0339	4.3771	5.4989	6.3927	5.5491	6.0345	9.5507	5.2672	5.43	5.4476	6.4963	4.6502	5.8622	4.5204	4.7049	4.5783	4.8212	7.6344	6.0522	4.9686	6.907	8.8483	4.6165	5.5392	6.1229	6.5821	5.465	6.5373	5.2059
PF3D7_0900700.mrna1_1	PF3D7_0900700.mrna1_1;328	328	7.4835	8.685	4.263	6.3523	6.5937	7.9411	9.3385	6.8731	6.0559	6.8822	4.7355	5.0587	5.5972	6.292	7.8561	10.423400000000001	7.1523	7.2698	5.7905	9.1593	11.9134	6.4468	7.7408	5.7645	6.7581	8.8235	10.9024	5.2338	9.4618	12.2102	6.0915	8.0563	4.7522	7.3904	7.9752	10.6119	6.0444	9.7015	9.2754	8.4196	5.7412	5.2087	5.1623	5.394	6.6365	6.8909	9.2453	9.3379	5.3434	10.5115	5.7153	3.4303	6.0997	6.2244	7.1267	6.5984	8.9691	5.7203	6.9848	6.7448	5.6241	10.6222	9.6525	8.2135	6.8489	4.99	4.849	10.0858	11.6297	7.057	6.0433	9.1143	4.9658	6.0775	6.9579	4.2653	10.2935	8.8906	8.1323	7.1863	5.6702	5.7222	10.3786	11.653
PF3D7_0900700.mrna1_1	PF3D7_0900700.mrna1_1;329	329	6.3672	6.0029	4.4323	4.963	4.9995	5.44	5.5904	5.1627	2.8836	6.3302	3.0652	4.9959	5.2296	5.6323	5.2795	5.374	6.093	9.1232	5.0997	7.6575	7.6852	5.4838	4.8654	3.8649	5.4094	6.031	7.6649	5.1823	7.8411	9.0627	5.822	5.2234	5.7301	4.4848	5.0738	5.8897	5.8929	4.9174	8.3262	5.114	4.5765	4.3341	5.1831	4.8395	5.5267	5.7525	5.4647	7.9307	5.2657	10.0378	5.263	4.3384	3.4101	4.7098	8.1053	4.0054	7.9435	5.5856	5.7415	4.4148	5.1518	8.3603	7.6014	5.6064	5.6829	4.5686	4.9279	8.2145	8.0471	7.8325	5.5629	6.6786	4.7856	5.6772	5.3823	5.3625	9.3626	6.7968	5.8255	6.1085	4.4614	4.204	8.3767	7.8099
PF3D7_0900700.mrna1_1	PF3D7_0900700.mrna1_1;330	330	6.5304	5.8676	4.7148	4.8192	4.2373	5.3143	5.7018	4.2547	3.3477	5.5699	3.9588	3.0496	4.9467	1.0356	4.8728	4.7065	4.7908	4.9905	4.5521	6.7684	6.4764	3.6781	5.0303	3.8237	4.5692	5.3455	6.8511	4.3625	7.0492	5.8043	5.3971	4.9491	4.1391	5.6968	5.6073	6.5168	4.7098	5.2441	7.2437	3.7517	4.2802	3.9828	4.6588	4.1465	4.3306	4.9402	3.5298	6.7973	3.3505	8.0525	4.3778	4.4627	3.8227	4.9809	5.6738	5.0409	6.6765	5.4509	6.143	5.1993	4.2141	7.66	7.2447	5.9397	3.3363	4.4463	4.6565	7.1875	6.6845	5.087	5.68	6.3745	5.327	5.4459	5.7787	5.4114	7.9508	5.6719	6.5606	4.5317	3.8104	3.6554	7.4629	5.6738
PF3D7_0900700.mrna1_1	PF3D7_0900700.mrna1_1;331	331	5.5494	6.0974	4.0444	3.4396	2.278	5.3611	4.774	4.3792	2.4777	5.9683	4.5674	5.1566	5.1691	2.3785	4.6398	4.5922	5.4857	4.9791	4.189	6.2785	5.2172	5.1953	5.9667	3.8186	4.7301	5.3027	6.8793	4.2802	6.8426	5.3201	5.2887	4.5552	4.6893	4.9288	5.4466	5.9745	4.796	4.477	6.808	4.101	4.6927	2.7655	4.8379	4.4423	4.0687	4.2396	5.5898	6.7642	2.1342	7.6564	4.8248	5.0896	1.8679	5.079	5.1811	3.7719	6.7932	5.9397	6.9079	5.0794	4.5814	7.5865	7.2512	6.339	4.4899	4.9322	5.5537	7.1785	6.2935	5.394	4.9713	5.9819	5.7035	6.1471	5.1526	5.5625	7.327	6.2022	6.6579	5.4216	5.1359	3.7592	7.3605	6.3477
PF3D7_0900700.mrna1_1	PF3D7_0900700.mrna1_1;332	332	6.0985	5.7266	5.1771	6.3354	3.7115	4.7153	4.7214	3.0444	2.9819	6.1699	5.375	8.1687	6.2336	4.025	5.3005	4.888	4.2087	5.5426	3.8115	7.5963	5.8741	4.2102	5.3381	3.6064	4.4535	4.441	6.141	4.2449	8.7887	5.5053	5.5699	2.272	4.8968	4.723	4.5273	5.1831	3.6588	5.6047	5.1775	4.6387	4.8659	2.852	4.1252	4.0108	3.4867	4.1603	3.8826	5.7842	4.6605	6.9235	4.3477	5.0997	3.585	5.1699	4.8565	4.04	6.4756	4.841	10.5805	4.62	7.4354	6.3112	5.1651	5.1683	4.9131	4.6548	4.4463	6.4449	5.2468	5.1783	4.2196	6.5195	5.9672	9.699	4.3639	7.1919	7.3802	4.5993	6.2371	5.319	5.5844	3.6668	7.6276	6.1815
PF3D7_0900700.mrna1_1	PF3D7_0900700.mrna1_1;333	333	5.4002	4.5981	4.4809	6.0422	3.0858	3.9402	5.0418	3.7782	3.857	4.6064	3.3937	4.8674	4.6673	3.0197	3.6053	5.0798	4.0583	3.3391	4.8639	5.126	5.6389	3.6288	5.4077	3.6206	4.8334	1.7908	5.0241	4.7793	5.6017	5.3381	5.1631	0.0976	4.8723	4.254	4.845	4.189	4.0548	5.1506	4.8689	0.7824	4.6848	3.8319	4.9667	3.774	4.4019	4	4.2668	5.2615	2.969	5.2555	4.696	4.4256	3.6971	3.729	4.0215	3.6381	6.2521	4.6235	5.1031	3.9193	4.7371	4.7071	5.2292	5.4542	4.8099	5.8975	4.5329	5.8324	4.9416	4.366	6.093	5.5204	4.8248	5.3909	6.2367	2.6064	7.0513	4.8243	5.7918	4.5267	5.0076	1.1827	6.2083	5.3501
PF3D7_0900700.mrna1_1	PF3D7_0900700.mrna1_1;334	334	5.6574	5.6879	5.0802	4.1473	3.1683	4.6565	3.5558	3.009	2.86	4.5336	3.1243	4.2563	5.5188	0.848	3.9579	4.848	4.3477	3.925	2.5705	3.9672	5.4036	5.2238	4.4323	4.0453	5.9105	4.0224	5.2238	4.943	5.6755	6.0581	5.0045	2.516	4.3169	4.2079	4.8455	2.8777	4.3806	4.3399	6.0672	4.1309	3.0072	1.7782	4.3834	4.0917	3.4725	5.478	4.3944	4.4581	4.1069	5.093	4.7164	4.985	4.1135	4.516	4.4555	2.5777	6.1239	4.408	4.8053	4.7766	4.8037	5.2036	4.9265	5.2961	4.582	4.9265	3.516	4.9026	4.7458	4.8972	4.0849	5.2998	3.9736	4.6582	5.1957	4.0391	6.0938	5.354	5.7892	4.5027	3.4983	3.5945	6.3925	5.0161
PF3D7_0900700.mrna1_1	PF3D7_0900700.mrna1_1;335	335	5.625	4.8943	5.288	4.5084	0.4957	5.2649	3.9088	3.7192	0.516	5.2415	4.5969	4.0531	4.8831	2.6439	4.8278	5.1081	5.5245	2.7719	3.3646	5.2411	6.2155	4.0626	4.8714	3.9782	4.272	4.8856	5.0466	4.849	5.3816	5.5616	5.189	4.2304	3.957	4.6106	4.9736	1.9964	4.9869	0.263	5.0241	4.2675	3.6769	4.5173	4.8684	2.8156	4.3477	3.8748	4.5173	4.6645	3.5934	2.926	4.1293	5.2059	2.4803	4.3625	5.2954	4.8445	5.204	5.3473	4.8217	4.2319	4.546	5.2418	4.3944	3.9745	4.2563	5.2517	3.9279	5.0139	6.4931	5.5435	2.2987	4.8435	4.3484	3.9991	5.2426	3.942	5.8291	5.3473	5.2821	3.6404	3.4114	3.1243	5.1247	4.9556
PF3D7_0900700.mrna1_1	PF3D7_0900700.mrna1_1;336	336	5.2858	5.8324	5.6073	3.4725	3.1969	4.2705	4.6831	3.1094	3.7027	4.6047	5.0475	4.7892	3.9495	0.5656	3.466	4.7404	5.0772	3.1635	4.6966	4.4627	5.812	3.6053	3.366	4.0321	6.2994	4.6177	4.1235	3.7549	4.5217	4.774	4.9607	3.1827	3.0054	5.5122	4.9612	4.033	3.2615	4.4276	4.4764	3.557	3.0286	3.6017	4.6427	3.742	4.862	4.7955	4.7323	4.99	3.3074	3.121	5.0997	5.1779	3.7876	4.1391	5.3118	4.1651	5.3259	5.0409	4.7479	4.1169	4.9458	5.0993	4.4575	4.9026	4.7608	4.5273	4.4189	5.0299	4.3038	3.144	3.1408	5.1473	3.2795	4.5329	5.5049	5.753	5.4957	3.839	5.3854	3.8156	3.8895	3.067	5.5289	4.7388
PF3D7_0900700.mrna1_1	PF3D7_0900700.mrna1_1;338	338	5.3431	5.5512	4.6404	5.2254	3.1779	5.2615	5.3579	4.4867	0.1243	4.228	4.0968	3.5814	4.785	0.903	3.6554	4.8032	4.3313	5.06	4.1094	3.0824	5.2634	3.6702	4.3334	4.1018	5.1048	1.2079	4.017	4.4679	4.9814	5.6331	4.8273	3.3923	4.9117	5.1206	5.3363	1.6323	4.2257	5.3323	5.233	3.1276	5.6106	3.7613	4.3882	5.2869	3.6253	1.8718	4.7677	5.0197	3.7949	4.2456	3.6982	4.4731	4.1546	4.3001	4.466	4.2001	4.0883	5.6378	4.6803	1.6135	3.7181	4.9621	4.4263	3.5957	3.6005	4.8968	4.6135	5.3957	3.847	4.1755	3.9203	4.3031	5.7004	5.0548	4.254	4.9964	5.7331	5.3298	4.5638	4.4296	3.6814	3.6005	5.3944	3.5046
PF3D7_0900700.mrna1_1	PF3D7_0900700.mrna1_1;339	339	4.9331	5.1276	3.7929	4.2653	3.0583	3.4944	3.2615	3.7015	3.1506	4.3847	2.6276	4.1643	4.8856	2.2449	2.6392	5.2361	4.5348	3.9964	3.6927	5.1043	5.2153	4.1473	4.1667	4.4005	4.8339	0.926	2.7312	4.2913	3.9598	5.7444	5.2277	2.7824	4.1787	4.1906	4.8595	3.025	4.0117	3.8836	5.1787	4.8977	3.2203	3.7698	4.1077	4.5807	4.4189	2.0772	5.4565	4.6276	3.99	2.0108	4.856	4.0365	3.0444	3.3031	4.1969	4.1416	4.5546	3.9982	5.0858	3.9241	4.813	5.2887	4.4463	4.1763	3.9184	4.627	5.0295	4.5348	4.3226	3.1985	4.5705	4.8125	4.2758	4.6673	5.2296	4.8156	4.9122	5.2052	4.6798	4.9579	3.5509	3.3716	4.5589	4.4835
PF3D7_0900700.mrna1_1	PF3D7_0900700.mrna1_1;340	340	5.4944	4.8197	4.193	4.6781	3.7279	4.2242	4.0661	3.3951	0.8718	4.925	3.6206	4.8156	3.86	1.373	2.9635	5.0802	5.3837	4.281	3.4686	3.3854	5.1297	4.4854	4.541	4.7661	4.0347	1.9964	4.0479	4.6171	5.0785	5.1148	4.1977	1.2928	2.6415	4.2257	3.8982	2.4673	3.8197	4.8298	4.7581	2.157	4.1309	3.6837	5.5094	4.889	3.3561	4.1185	2.3074	3.9946	3.4957	4.1659	3.9616	4.6582	3.855	4.8001	4.3334	4.2133	3.8186	5.1727	4.9477	0.6229	4.8787	4.735	4.8212	5.0613	4.4443	3.6029	3.8288	4.5046	4.393	3.9307	3.9155	3.9069	5.3012	4.2411	4.6696	4.8369	5.1514	3.4168	5.0751	5.1707	3.8094	3.7236	3.7876	3.359
PF3D7_0900700.mrna1_1	PF3D7_0900700.mrna1_1;341	341	5.3316	4.594	4.8374	4.4469	2.9317	4.5619	5.4363	1.4594	3.6915	4.7082	2.9837	2.844	4.5644	1.8278	4.1683	4.8634	4.6485	3.6005	3.2735	4.1787	4.7301	4.785	4.557	4.0583	3.5311	4.8349	3.7366	4.7565	5.1383	5.4145	5.0063	2.7677	3.3576	5.4111	5.3122	2.9928	3.4841	4.8227	5.0179	3.0444	4.0968	4.8012	4.8733	2.8639	3.1326	1.903	2.7334	4.3561	2.9982	3.4568	4.5279	4.3448	2.4141	4.5723	3.858	4.8817	4.0161	4.7965	5.5392	4.1127	4.6713	4.1922	4.2095	4.4256	4.5625	4.8968	4.9103	4.4343	3.6229	4.9165	4.2935	4.382	4.3957	4.6029	5.0466	4.1827	5.1534	4.0858	5.0396	3.957	3.3868	4.5981	4.211	3.7474
PF3D7_0900700.mrna1_1	PF3D7_0900700.mrna1_1;342	342	5.1791	4.3702	4.3118	4.7469	3.9269	5.2653	5.1823	4.0661	4.6392	4.8689	4.3441	3.9991	4.1611	0.5656	3.5173	4.9373	4.4296	2.269	4.853	5.7339	4.7032	3.437	2.7845	3.1699	5.0768	3.2675	3.7148	5.0828	5.5447	5.9998	6.6007	3.5656	3.0892	4.9846	2.5777	3.9165	3.5248	4.6106	5.1898	3.8943	3.0993	4.4229	5.1526	3.5361	3.8787	3.7538	4.1432	4.408	4.0557	4.8089	3.5777	4.3604	2.842	4.5304	3.9193	5.2315	4.1898	4.8074	5.1522	4.5969	4.033	5.0802	4.5747	5.3775	4.1627	4.8283	5.7568	4.2563	5.2215	3.706	3.3103	4.9406	4.5002	5.1285	5.3547	4.251	5.4077	4.8324	5.5157	3.3519	4.4679	4.991	4.6904	5.0179
PF3D7_0900800.1	PF3D7_0900800.1;1	1	6.0974	5.9345	5.2153	5.465	4.2593	5.3288	4.7897	4.943	1.9486	5.2292	6.0466	3.7876	5.6346	2.144	5.2596	5.7417	5.599	3.5558	4.7576	7.1017	5.5892	4.9745	4.9453	5.4009	5.6993	5.4033	4.7452	4.5723	6.0429	5.7573	5.5419	3.1457	6.228	5.7506	5.4436	4.6392	4.8253	5.3402	5.3809	3.7845	5.1477	5.0968	5.858	5.7107	5.2513	4.5211	5.6038	5.1787	3.7613	5.2472	5.2207	5.1922	3.1342	5.9773	4.8156	5.193	5.5762	7.4336	5.5075	5.6979	6.2334	6.2924	4.0858	5.3903	5.8384	5.5937	4.6927	4.6548	6.7058	5.5729	3.9973	5.2828	5.2199	4.5558	5.3205	6.2155	6.6282	5.6602	6.3282	5.4542	5.3114	4.9054	4.856	7.6759
PF3D7_0900800.1	PF3D7_0900800.1;2	2	5.5647	5.6218	4.6938	5.6901	4.7729	5.116	5.0605	4.2525	3.7824	5.2828	6.4229	5.9568	5.2813	4.1843	4.4222	5.3899	4.4443	3.1506	5.8691	6.0435	6.4241	5.1485	3.6253	5.2513	4.3399	4.7666	2.7334	4.4919	6.8662	6.2847	5.691	2.5336	5.1039	4.6311	3.969	4.8032	3.7398	5.0678	4.5607	4.5097	5.714	2.8953	5.2188	5.1985	6.281	5.0409	5.5435	5.1898	3.9919	4.7501	4.5236	5.434	3.4931	6.1685	5.0976	5.8043	5.233	6.0583	5.6082	5.1799	6.0453	6.0352	5.1387	5.1882	5.2219	4.9369	4.5527	5.8875	5.5795	5.2735	5.1667	4.8997	4.7761	5.3607	5.9568	6.5833	6.6063	4.3277	5.5276	5.2634	5.6372	4.7054	5.7404	5.9284
PF3D7_0900800.1	PF3D7_0900800.1;106	106	4.7735	5.2192	4.6938	4.4764	1.7698	4.4236	4.4094	2.3533	2.2479	5.3001	3.5717	4.4155	4.5423	2.9745	5.1169	5.2739	4.5248	3.332	4.2434	3.3547	5.1859	3.1538	4.366	4.4963	3.857	3.5135	4.4568	4.101	3.6334	3.7527	4.8435	1.9449	4.9514	4.2615	4.5509	2.4168	3.5348	3.3827	5.6594	2.4803	3.861	3.8649	5.1779	3.4396	4.3377	3.9231	5.3338	3.7876	2.742	2.8934	4.8495	5.225	1.852	3.9764	3.4764	4.5922	4.7861	4.3009	4.6639	3.8934	4.4614	4.1457	4.6311	4.1922	4.2008	3.7687	4.4673	5.2044	3.585	1.7137	1.8639	3.7835	2.9782	5.1252	4.5053	4.8723	5.025	4.3089	4.839	5.3896	4.211	3.7549	3.7442	3.8278
PF3D7_0900800.1	PF3D7_0900800.1;107	107	5.7029	5.2238	4.2698	4.8797	1.4699	4.9551	3.4751	2.4436	1.5656	5.1293	4.3519	1.8278	5.0461	0	5.1902	5.2832	5.0959	3.2403	4.6334	2.1043	4.8227	4.7634	4.0764	3.479	4.3241	3.7355	3.2327	4.1731	4.7306	5.8061	4.0815	3.1457	3.9079	4.634	4.0635	2.1603	3.8649	4.1018	5.4686	1.84	3.2957	2.7247	4.1922	3.6005	3.3477	4.4482	4.99	3.3646	4.5398	3.6938	4.5662	4.5534	2.9279	4.4209	4.0277	4.04	4.7436	5.4575	4.3169	4.1803	4.1522	4.3937	4.7285	3.5021	4.511	4.8866	3.9855	4.6247	4.3284	4.3778	3.7613	5.2672	3.3854	3.844	4.5801	4.4867	5.0483	3.3688	4.568	4.6826	4.4899	1.281	4.04	4.0117
PF3D7_0900800.1	PF3D7_0900800.1;108	108	5.8777	5.1898	5.2813	4.2772	1.2388	5.4456	5.0347	4.3234	0.7485	4.2525	3.3743	3.5236	3.844	0.7655	5.6556	4.6639	4.7929	2.8758	2.9279	3.2765	5.55	4.4356	2.3785	3.5632	5.3327	3.6882	3.1811	3.7613	3.6053	4.3764	5.0613	2.6346	5.7692	4.7436	2.7698	2.842	4.8094	3.854	4.3639	2.9653	1.2327	4.0976	1.7398	3.9439	4.1723	3.8115	4.14	4.7527	0.3219	3.1027	4.254	5.3323	4.0875	3.8797	3.2839	4.0479	5.3165	4.9208	5.1627	1.5656	4.7882	4.9887	4.5429	4.5589	3.8777	5.4857	3.1473	4.4303	4.2188	4.6949	3.1094	4.06	3.0179	4.3169	5.6141	4.3618	5.337	5.0938	4.9141	5.0027	4.3089	1.4751	3.855	4.5759
PF3D7_0900800.1	PF3D7_0900800.1;109	109	5.5619	5.4931	3.6633	4.8263	0.7137	3.9681	4.8585	3.2079	1.8875	5.5447	4.0635	3.6439	3.7782	1.9486	5.3103	5.2437	5.2071	0.111	4.7708	5.3782	4.848	4.1085	3.85	4.8053	5.3484	2.5385	3.9662	3.3045	4.9588	4.634	5.0152	3.7192	4.6966	4.7093	4.0233	1.0144	4.0687	4.5298	4.6264	2.6938	4.2196	3.3334	4.7093	4.6814	2.6346	3.332	4.8058	4.5564	3.3176	4.5509	4.4899	5.0678	3.3491	4.4114	3.7708	4.479	3.1843	4.2016	5.6415	2.6182	4.251	5.0802	6.3382	5.278	4.1985	4.5286	3.5033	4.4581	4.6882	4.8738	4.3702	4.5008	4.4777	4.9093	4.3291	4.5686	5.5435	4.9514	5.2145	3.2928	3.969	2.774	2.3045	6.708
PF3D7_0900800.1	PF3D7_0900800.1;110	110	5.7115	4.5466	4.7247	4.1457	2.7442	4.9369	5.1371	4.0144	0.516	5.9319	2.5826	5.2529	4.4951	1.6508	4.6668	5.2257	4.7944	0.757	4.2645	5.2215	5.6707	1.3618	4.2319	4.7065	4.7371	3.359	2.0635	4.9241	4.2593	5.3147	4.5534	2.7655	4.784	4.7021	4.204	3.9001	4.269	3.5497	5.1599	4.8797	4.2668	4.2743	4.0054	5.0993	2.7887	4.8714	5.1338	3.7698	4.6153	3.5033	4.3477	5.0592	1.8875	4.6311	5.3165	1.9782	4.9439	4.6229	4.5373	4.7698	4.5723	5.1453	4.7714	4.5279	5.0738	5.4022	3.8186	4.272	3.546	4.4128	4.9621	4.7751	2.6017	3.6229	6.0951	5.5094	6.2346	5.2494	4.6673	4.8344	4.1383	3.5472	5.3388	3.9165
PF3D7_0900800.1	PF3D7_0900800.1;111	111	5.7798	5.5644	5.098	5.0488	1.844	5.5789	4.9667	4.0866	3.3561	4.6848	3.9937	3.9533	3.332	2.5261	5.861	4.6334	5.1114	2.2479	4.8248	4.7371	5.374	3.6927	4.6764	4.585	4.3009	3.0018	3.2188	3.1144	5.093	4.712	5.6311	2.6508	4.8379	4.861	3.6645	3.2095	4.6029	4.5059	4.9607	4.8048	4.4256	3.8885	4.6375	4.3111	5.2149	4.9495	3.845	4.4012	3.3462	4.0426	4.5951	5.9388	4.2265	3.8972	5.1077	2.9653	3.9919	4.7549	5.0431	4.729	2.9891	5.6135	4.7137	4.2765	4.7404	5.3806	4.2365	4.4463	1.4803	4.1252	5.0579	4.033	4.8171	5.5895	5.0453	5.6097	5.8281	4.957	4.5441	3.8022	5.4828	4.5832	5.1715	3.1699
PF3D7_0900800.1	PF3D7_0900800.1;112	112	6.3282	5.5351	5.2396	4.7975	3.5838	5.9001	5.3262	3.7939	2.9855	5.7698	5.4512	3.7782	4.4912	4.3306	5.4363	4.5552	5.1863	2.1043	4.942	5.0605	4.8186	4.5662	4.9676	6.0466	5.1506	4.2126	3.2869	5.0009	5.2858	4.9222	5.4376	4.4963	5.2091	5.2581	3.4983	2.384	4.846	5.1318	4.7729	2.7634	4.1119	4.0566	4.8465	4.757	4.6696	4.3298	3.4634	5.3248	3.3074	4.1619	5.3858	4.7949	3.6381	4.935	5.0596	3.6893	5.4256	5.5229	5.3903	6.7294	4.8032	5.2728	6.1332	4.1595	5.9651	6.0161	3.9937	5.5354	4.4376	4.433	4.2957	5.3618	5.6112	5.0067	7.6028	4.9565	6.3778	4.9345	5.4832	4.6282	5.6696	3.943	4.2906	5.4212
PF3D7_0900800.1	PF3D7_0900800.1;113	113	6.6889	5.6588	5.4353	5.4938	4.1276	5.5534	4.8797	3.1906	3.1276	6.0272	5.0802	5.3413	4.4938	3.0072	5.8975	4.8278	4.9439	2.8992	5.4165	4.6651	5.9076	4.5317	4.8334	6.2441	5.2468	4.7533	3.4555	4.5242000000000004	4.8094	4.1627	5.2098	2.9069	6.4184	5.6974	4.0764	3.9946	2.8074	4.8354	5.5625	4.278	3.6415	4.3625	5.7503	5.5586	4.9791	4.4482	4.9805	4.8425	3.2705	4.3903	5.9995	5.5457	3.9782	5.8146	5.1783	5.7735	5.7578	5.557	5.9563	8.5511	4.5868	6.4707	6.8041	4.0152	4.6685	5.5062	4.5717	5.189	7.0071	4.8773	5.7404	5.4581	5.6809	5.3568	8.8885	4.7452	7.1829	5.7162	6.5392	5.3455	4.4356	3.4114	5.561	5.2536
PF3D7_0900800.1	PF3D7_0900800.1;114	114	6.8678	5.347	4.9662	5.2407	4.4482	7.0387	4.5361	4.0286	3.3219	6.8306	4.4019	2.4828	4.5021	4.1659	5.6656	2.5336	5.4366	3.9174	3.98	5.4336	5.6479	4.9392	4.0866	6.3082	5.2728	4.3847	5.517	5.0747	5.7109	6.194	5.4296	2.8953	6.5595	4.9402	3.8278	4.2532	6.8326	4.3903	5.0054	4.854	3.8629	3.969	5.4009	5.3723	4.3009	5.9326	5.3327	5.4722	4.5059	4.8938	4.5204	5.9451	5.1052	6.1957	4.8135	4.5558	5.4152	4.7745	5.5484	8.9167	4.7793	6.5629	7.2397	5.3899	5.0356	7.4324	4.5771	5.6118	5.4731	6.2363	4.6229	4.7004	6.1661	6.2602	9.0634	5.0435	6.8262	5.2909	5.1408	5.2227	8.6409	3.3646	5.9177	5.4614
PF3D7_0900800.1	PF3D7_0900800.1;115	115	5.935	5.7312	5.2517	5.3273	2.7719	6.3663	5.3031	3.4141	3.6633	6.5801	6.3395	5.4935	3.7474	4.2296	6.7581	5.0691	3.541	3.9523	5.4594	4.2388	6.7534	4.5552	4.7236	7.4456	6.0065	2.8718	3.9212	5.4653	5.8301	6.8012	5.0772	2.9561	7.0567	6.1266	5.1691	4.366	4.4594	4.855	5.6118	5.6407	4.8787	6.267	5.1807	5.9385	3.0286	8.8335	4.1144	5.2118	4.98	7.7177	5.7947	5.2887	4.1227	5.4535	5.4558	5.114	5.0909	8.3711	6.154	9.3834	5.3691	6.8215	6.2143	5.2059	5.0255	10.2119	4.843	5.8542	6.2083	6.3056	3.7592	5.1318	9.5313	4.9198	9.9629	4.9463	7.6482	5.9674	5.9828	4.9179	9.8555	4.645	6.4128	4.9658
PF3D7_0900800.1	PF3D7_0900800.1;116	116	5.9165	6.0217	5.9174	5.9392	7.5658	6.9905	4.6594	4.6381	7.2334	6.6894	8.335	4.8885	5.4158	7.273	7.1421	5.319	5.6676	4.4489	4.5674	5.2211	6.0283	5.5059	5.5925	7.8185	6.3052	2.1795	4.6792	5.0505	5.9787	6.2589	5.3009	4.1218	7.2981	6.7909	4.2319	1.7312	4.7918	5.1326	5.5122	5.5373	4.9676	5.4767	5.2724	5.5543	4.7054	5.0085	6.1823	5.0691	4.9736	6.6276	5.5735	4.785	4.785	6.727	4.8802	5.4915	5.1583	13.9584	6.1158	10.7528	4.1819	6.6261	5.6346	4.7192	5.5024	12.1557	5.3082	5.749	6.923	6.5661	4.9444	4.4588	14.4905	5.233	11.4466	4.9528	7.127	5.4033	5.6465	5.7511	11.8808	4.935	6.8945	5.7522
PF3D7_0900800.1	PF3D7_0900800.1;117	117	6.4496	5.5419	5.328	6.3911	5.1647	7.7304	6.1544	7.0517	4.2608	6.9591	8.0178	5.1489	4.5759	2.7181	7.9792	4.856	7.43	5.8194	5.8997	6.5851	6.9215	6.0081	4.5416	8.661	7.1862	3.9477	4.9383	5.7827	7.0866	6.9427	6.2826	3.9069	8.5536	7.6146	4.6141	4.0917	6.2546	7.0966	6.4123	5.1371	4.3764	5.9709	5.859	6.335	5.1619	5.0522	5.6194	5.1946	4.6311	6.2519	5.905	5.5898	4.5916	5.9258	5.4138	4.4976	4.8115	5.4637	6.8133	10.3654	4.5373	5.9793	5.3878	4.1715	4.7252	12.6801	5.0483	5.5232	6.7871	6.7417	4.9491	5.2657	7.2749	6.7724	10.8959	4.5072	7.8889	5.5838	5.6023	4.6971	13.0949	5.2649	6.9775	6.6693
PF3D7_0900800.1	PF3D7_0900800.1;118	118	6.5827	5.8392	5.1432	5.6159	3.5135	8.0049	3.84	4.9069	4.1326	7.0638	9.2146	6.5005	4.7409	3.6993	7.5413	5.5978	5.7565	4.8314	5.1355	5.3736	7.755	5.348	5.3834	9.0428	7.2273	4.5135	5.2449	4.4263	6.6592	6.8852	6.0961	4.5435	9.024	8.6645	2.6893	5.2196	6.4912	7.3635	6.2288	5.6605	4.7892	5.7287	5.8701	5.1039	6.3254	5.8215	6.3677	5.5729	5.4219	6.8549	5.2361	5.2869	4.4841	5.5404	5.953	4.8192	4.4515	5.9376	6.4217	9.21	5.5984	6.4984	6.1436	4.4053	6.257	12.8102	5.5148	5.921	7.2421	6.503	4.7021	4.7814	7.2247	6.8894	9.5635	5.5447	7.3976	6.6606	5.7986	6.2911	12.8275	4.2735	7.2663	6.9214
PF3D7_0900800.1	PF3D7_0900800.1;119	119	6.8782	5.9964	5.2551	5.6924	4.8639	7.1386	5.3161	4.4874	5.0448	6.8316	9.0572	4.7522	4.8212	5.0112	7.6559	5.8271	5.319	2.943	4.1747	5.5407	7.5673	5.8726	5.2536	8.424	7.1452	3.6679	5.3198	3.4141	5.4989	6.7549	5.9975	2.7592	8.1645	7.0682	3.7388	5.7334	5.3477	7.0635	5.292	5.5432	3.99	5.6778	6.0555	6.765	3.6792	4.1285	6.6253	4.9217	5.1938	4.1587	5.1783	5.6479	4.1102	5.6625	5.8846	3.7093	5.3878	5.3649	6.4507	9.0025	4.9718	7.1037	6.8153	4.2273	4.7761	12.0816	5.0909	5.7159	6.5262	6.9332	4.7501	3.6904	7.2516	5.7046	9.3194	5.0712	7.9274	6.4396	6.1815	5.6508	12.3659	5.1189	4.749	6.7962
PF3D7_0900800.1	PF3D7_0900800.1;120	120	5.9535	5.6088	5.6206	5.5084	4.2456	8.1654	5.2724	5.6625	2.359	5.784	9.6189	4.1144	6.2546	3.8866	7.6296	5.7645	6.2485	1.2265	4.1027	5.7268	7.0709	4.0925	4.9791	8.8414	6.144	2.6112	5.6285	4.5975	6.1735	5.3001	4.5242000000000004	3.5801	8.6275	7.5885	5.6395	5.6363	5.9071	6.6675	5.7227	5.8892	2.9855	5.1127	6.3572	7.2215	4.7677	6.4058	6.3307	5.4386	3.9542	5.3558	5.1767	5.5595	4.251	4.7197	5.408	7.1248	4.7404	5.8714	5.8427	7.1355	4.7602	6.6764	6.3533	3.8258	5.6562	12.6893	4.4323	4.4673	6.6805	6.1318	7.3132	5.4816	7.1079	6.2044	6.8746	4.5192	8.3766	5.1687	5.2168	4.1787	12.8616	2.8278	5.0811	6.5289
PF3D7_0900800.1	PF3D7_0900800.1;211	211	6.2718	5.4963	5.135	4.3653	3.845	5.0687	4.2441	5.1106	3.6017	6.8376	5.318	4.6993	4.5179	4.4107	3.7981	5.3892	4.5122	4.3125	4.8846	4.0496	5.0717	7.7843	5.3176	4.9274	5.6798	3.7093	4.1497	4.0807	5.0179	5.7957	8.6992	3.0909	5.3381	5.7211	5.3041	3.9891	5.4413	4.8369	5.5304	4.7527	5.1069	3.9973	6.5021	4.7186	5.1449	3.4168	4.4383	4.6781	4.9402	6.6515	4.6017	4.3519	3.4195	5.8629	5.2615	6.3604	4.6375	6.42	5.5942	5.3473	4.6594	6.28	5.8565	5.4735	4.9495	5.4502	4.406	5.2059	5.2075	5.6879	4.3576	5.269	5.2327	3.846	6.2232	5.2957	6.2758	5.8679	5.497	4.851	4.2928	4.6525	6.2172	6.1231
PF3D7_0900800.1	PF3D7_0900800.1;212	212	5.9656	5.6642	4.9288	4.9355	3.0233	6.0749	5.3216	4.9718	3.6837	6.1709	6.0494	5.1326	4.8359	2.6485	4.3009	4.9598	5.437	2.2479	5.541	5.3252	4.8812	7.1649	4.9736	4.975	5.332	3.585	4.9045	5.7369	4.8053	5.2261	6.7827	4.0652	5.1052	5.3975	5.0575	4.6467	5.101	4.0126	3.4841	4.8384	4.5892	4.9575	5.0909	4.9914	3.7824	4.3161	4.4067	5.3431	4.2772	5.3377	5.6467	4.4303	3.7803	5.3663	4.6159	5.2627	4.0295	5.1663	5.4443	5.0904	4.4983	6.1991	5.0596	5.4273	4.3695	5.5714	5.0488	5.2765	5.2319	4.1667	5.6653	4.4189	5.2223	3.9764	5.4179	5.0742	6.1432	5.9413	5.0747	3.7027	5.0448	4.0224	5.7616	5.9397
PF3D7_0900800.1	PF3D7_0900800.1;213	213	5.1898	5.3009	4.4202	4.1035	3.9126	4.6496	5.5491	3.98	4.2517	6.1274	3.2141	5.3194	4.3827	3.1077	4.6082	5.3487	4.6673	4.6588	5.2754	4.2713	4.7991	5.735	4.3957	3.7708	5.3273	3.9373	0.774	4.3785	4.7296	5.9129	7.0543	3.9269	3.5826	4.6988	4.5423	3.3074	4.4416	5.0418	5.7519	5.636	4.5454	4.2943	5.153	4.5398	4.2126	4.5832	4.8545	5.1795	3.742	3.1293	4.5662	3.9001	2.5311	5.2787	4.6212	4.0951	5.254	5.2623	4.9644	4.8714	3.6982	6.0199	4.5286	4.337	3.7793	4.8943	4.5607	5.4419	4.7871	4.0479	4.0959	4.9495	4.2434	4.3554	5.6918	5.6191	6.2703	5.2525	4.2403	3.7027	3.8012	3.1077	4.8866	3.4893
PF3D7_0900800.1	PF3D7_0900800.1;214	214	5.8081	5.5154	5.4552	4.1803	3.3377	5.2931	5.257	3.9819	1.8115	5.634	4.6392	4.9768	4.926	2.3868	5.2168	4.382	4.7835	3.858	5.3302	5.3785	5.0997	5.3331	5.2338	4.5886	4.7824	3.1359	3.855	3.6029	5.0369	5.6736	5.441	1.5211	5.2357	3.9298	4.6775	4.3667	4.5874	5.6308	4.7586	3.2705	4.2891	4.9359	5.3252	4.9126	4.0161	3.9449	5.1375	4.8237	4.6792	4.1554	5.4679	4.9639	4.8875	6.0195	5.1077	4.5248	4.8505	5.5286	5.228	5.4463	4.9453	5.8437	4.4155	3.9754	4.319	5.5423	3.5373	5.2709	4.2765	4.504	4.4601	5.6519	5.6008	4.6444	4.9914	5.3523	6.2529	5.1363	5.5367	4.854	5.5883	3.1619	5.596	4.6053
PF3D7_0900800.1	PF3D7_0900800.1;215	215	5.9258	5.2211	3.5059	5.2563	3.5046	4.7724	5.1953	4.3067	3.568	6.0742	3.8329	4.2479	4.8787	4.3861	4.4938	5.021	4.8904	5.1675	4.2008	4.6171	5.1102	6.7293	5.2227	4.3951	3.488	4.4283	3.9212	4.6375	4.6519	5.3625	6.4731	3.3262	3.9088	4.7677	4.2449	5.202	4.319	3.1027	5.463	4.8237	3.6826	3.845	5.7753	5.2327	5.7753	3.9001	5.6769	4.2772	4.3176	4.5625	4.5304	5.6267	3.3561	5.532	3.8963	4.6724	4.4469	5.8532	5.4005	5.0785	5.3402	6.1094	2.3045	5.9181	4.2839	4.7677	3.9373	5.5889	4.3533	4.5466	2.5311	5.0103	5.3736	4.5223	4.9227	4.5619	6.4922	5.5097	4.9722	7.0094	3.1227	5.0678	5.9343	5.013
PF3D7_0900800.1	PF3D7_0900800.1;216	216	5.5373	5.3851	4.645	5.2273	3.9117	4.0117	4.7431	4.3298	3.3074	6.0913	4.4666	2.774	5.0828	3.5435	5.1085	5.3259	5.0704	4.6685	4.7263	4.3964	5.575	8.0861	5.0076	4.9896	4.3154	3.5336	5.0747	4.2227	4.8875	5.6608	8.1518	4.3205	5.0807	5.1177	5.2491	4.0661	5.8006	4.6041	5.4429	4.3937	5.8306	5.1252	4.09	4.2787	5.2743	2.5509	5.327	4.6915	4.3052	5.2858	5.6631	4.7474	3.5033	4.8787	4.8465	2.6531	4.6988	5.375	5.5635	4.0875	6.4816	5.2292	4.568	5.2939	4.4039	5.2898	3.9928	4.582	5.2407	4.8639	4.7808	4.435	3.669	4.9397	4.8654	5.1309	5.029	5.5835	5.5308	5.1855	4.9117	3.8807	5.3487	5.1671
PF3D7_0900800.1	PF3D7_0900800.1;217	217	6.0631	6.0321	4.9914	4.5668	4.0108	5.3554	5.497	5.4009	4.9045	5.3409	5.726	3.9588	5.8153	1.6462	5.263	5.3568	4.7301	6.4735	3.8359	5.7417	6.1227	11.733	4.6707	5.3349	5.7051	3.6415	4.6871	3.2311	6.0794	5.6622	11.7275	4.6241	5.2821	4.5002	5.4825	2.9279	7.8336	4.4101	5.4832	4.6938	8.9119	5.5771	5.479	5.6407	6.1763	4.7777	7.8633	5.7046	4.7986	7.432	4.5874	5.2739	4.2638	5.5937	4.3847	3.585	4.7655	5.5573	5.8369	4.5173	5.4754	6.3516	7.6168	6.0841	3.8268	5.285	4.4162	5.6061	4.7835	4.3889	4.0027	4.9227	4.7192	4.5323	5.4232	5.0798	6.5228	7.5091	5.4466	5.2555	6.301	3.717	5.8856	5.4413
PF3D7_0900800.1	PF3D7_0900800.1;218	218	5.7347	6.4229	4.5868	5.0951	3.5521	7.1175	5.0237	3.852	2.7377	5.3356	4.3771	4.251	5.6854	2.7334	7.369	5.0725	5.4043	5.8161	3.9846	6.5149	6.1572	10.7894	5.4472	4.9658	4.6218	3.8943	2.8738	5.6209	6.5535	5.0193	10.8644	3.3219	5.2787	5.6058	5.153	6.086	7.8698	4.6088	4.9556	4.7597	8.3782	4.466	4.7981	6.1859	4.9222	3.4777	7.2468	4.3067	4.516	7.3778	5.7309	5.0836	3.516	4.0045	4.4283	4.0179	4.2502	4.7682	5.706	5.5759	5.5543	5.3273	6.7704	4.8938	4.2994	5.4097	5.3252	5.098	5.8861	4.0339	4.7506	4.7071	5.7706	4.6724	5.3125	5.3933	6.3719	6.9602	5.8192	4.5595	6.0635	4.6253	5.2906	4.1667
PF3D7_0900800.1	PF3D7_0900800.1;219	219	5.3309	6.7892	5.2627	4.6893	2.3248	6.5388	4.7021	3.942	3.2898	4.9796	5.9373	5.1671	4.5546	2.9561	7.0091	4.7876	5.6848	3.8125	4.1985	3.8022	6.6824	6.1152	5.1574	5.7455	4.2079	3.1763	3.4236	5.434	4.4046	5.3646	6.7741	2.7334	4.9551	5.2445	4.0815	3.6404	5.3406	5.2199	5.4748	6.2323	4.4283	3.1859	5.6582	4.1457	4.6358	3.5311	5.1027	4.5583	4.3377	5.218	5.2207	6.3763	4.7522	5.596	4.0321	5.2207	4.6094	5.1965	7.3728	5.3754	5.1823	5.005	5.3681	5.4386	4.6088	5.6921	4.9103	5.1977	4.6053	4.8043	5.2645	5.0913	6.1789	7.6889	5.8063	4.4522	5.6041	5.0157	5.9704	5.8607	4.7629	4.431	5.4624	6.1611
PF3D7_0900800.1	PF3D7_0900800.1;220	220	6.6621	7.6757	3.4777	4.2758	2.9467	8.4892	5.9864	7.4919	4.266	6.247	4.2071	6.1037	4.2943	2.8053	9.1623	4.8634	8.5657	3.0179	4.2824	4.3089	7.0411	4.2234	3.366	5.9425	6.0376	5.1449	4.4148	3.4931	5.2365	5.6738	5.4832	1.1827	6.0955	4.3477	3.9021	3.2188	4.8885	4.8084	6.2817	7.048	4.6971	5.0184	8.7416	10.7865	6.3264	4.6076	5.826	5.0036	3.7876	5.1391	5.2498	6.7137	4.6433	4.7257	5.0997	5.2615	4.7608	5.7393	6.7688	4.106	4.9986	6.15	7.2628	5.7071	4.5385	6.9437	5.0596	4.8634	5.8866	5.5245	4.2972	4.2928	7.2061	7.2341	8.2026	5.2311	6.9891	5.8402	5.6707	5.3045	5.5176	4.9982	4.101	5.6591
PF3D7_0900800.1	PF3D7_0900800.1;221	221	7.0126	9.791	4.9093	5.796	4.4363	8.4705	5.6935	5.318	4.1554	7.244	5.8592	5.7487	3.7887	3.9809	8.6989	5.8344	6.3787	4.6358	5.3702	4.9923	8.6782	5.0674	4.8304	5.9993	5.2498	4.1827	4.6536	5.2403	4.9006	6.6317	5.6831	5.6904	6.087	5.9651	4.5254	3.5373	5.5361	6.8601	4.8043	8.6775	4.1383	4.5601	8.8777	9.8261	7.1956	3.9383	6.2192	4.6392	3.8001	5.6191	5.6076	7.6397	7.8604	5.7975	6.8792	4.2593	4.4601	6.2071	6.9937	4.4783	5.4135	7.0646	7.7031	5.824	5.2098	7.2033	8.3784	5.4509	5.8311	6.0391	4.6741	5.4835	6.6431	7.1947	6.2371	4.852	7.7319	6.3621	6.3825	5.4386	6.5803	9.0278	4.7629	5.9177
PF3D7_0900800.1	PF3D7_0900800.1;222	222	8.3364	9.501	5.233	4.4128	4.0832	8.9229	6.009	6.4746	3.306	7.8325	5.1098	5.7455	4.9236	4.4502	9.0644	5.2494	5.8699	2.6253	5.1763	6.5049	8.781	4.6724	4.9662	6.6024	6.0734	3.3757	4.106	4.2705	6.8285	6.2282	5.6879	3.8319	6.7272	6.8686	4.1803	4.0321	5.7581	6.6918	5.3255	8.1488	3.9523	3.0268	7.0521	5.5632	7.3254	6.143	7.0569	5.9991	4.2547	5.6882	6.3832	7.9355	4.1867	6.5898	6.8405	7.1125	5.3533	5.6582	7.7416	5.532	4.6047	7.6029	7.8259	4.9787	4.6076	6.3505	7.9562	4.627	6.1127	5.9544	5.2593	5.7655	6.9513	7.8525	6.5475	5.4722	8.1709	6.7038	4.9841	5.3363	6.1322	8.9927	4.7692	5.9688
PF3D7_0900800.1	PF3D7_0900800.1;223	223	8.2918	9.6262	5.4293	5.3381	3.6311	7.5523	5.1981	4.9982	4.3205	8.23	6.0177	7.0343	5.4152	4.9662	7.9722	5.7597	5.7769	4.7929	5.1069	5.7388	9.6348	4.7393	6.4318	5.7104	5.1611	3.4423	4.5122	4.8639	5.9614	7.1655	6.033	5.2698	5.2931	6.582	3.1859	4.2365	4.1851	6.1583	5.6384	8.7446	5.0018	5.2843	6.6495	4.7782	7.2759	4.477	6.974	5.2075	4.9174	5.496	5.073	7.4495	4.9269	5.5065	6.1504	4.9122	5.585	5.8442	7.029	6.3423	5.504	6.4195	7.0401	4.6809	5.5223	6.2137	6.8644	4.8723	4.2219	6.4009	4.6798	6.1659	7.6429	7.179	6.7069	5.2873	7.7423	6.2063	5.0483	5.7962	6.8245	7.6658	6.0446	4.7949
PF3D7_0900800.1	PF3D7_0900800.1;224	224	8.5341	8.7004	5.8938	5.292	5.5217	7.9183	6.3808	4.5975	4.111	8.8115	5.2873	7.6019	4.8445	3.797	7.5731	5.7913	6.0821	5.278	5.6241	5.581	10.8438	4.2373	7.3079	6.2321	5.7631	5.2913	5.8545	4.6053	6.7507	7.5086	5.8557	6.0968	6.7724	6.8043	4.627	3.8689	5.5677	6.4418	5.6279	7.7342	4.9773	5.7093	6.9281	5.6929	7.7411	5.373	7.2194	6.3903	5.1148	5.5877	5.9519	7.5988	6.0512	5.905	6.5322	5.5308	7.4016	6.7673	8.094	8.2165	5.2304	6.5759	7.4851	5.4611	6.0522	5.0197	5.8555	5.5901	5.6968	7.0918	4.7981	5.6882	7.9035	7.4363	7.7731	6.1725	8.2838	6.392	6.6854	6.4241	6.253	7.2677	4.0339	4.926
PF3D7_0900800.1	PF3D7_0900800.1;225	225	6.8422	7.8773	5.9823	5.4423	5.3438	7.1425	5.1252	5.1135	3.2141	7.7688	5.9939	6.4423	4.8505	3.2645	6.1763	5.2619	5.7921	5.3572	4.8278	4.2288	9.414	4.8135	4.7908	5.9186	5.9959	2.9107	4.915	5.1022	4.5515	6.7973	5.033	4.8904	6.3447	6.8982	5.0815	3.843	4.7756	6.8398	4.9093	6.7171	5.0509	3.4019	7.0248	3.1227	6.3925	4.3937	6.5842	5.2813	4.7469	5.5619	5.3968	7.5425	5.0566	5.7109	6.4289	4.8495	5.7131	6.3909	6.645	5.8122	5.6823	6.5607	7.071	5.7098	6.1908	5.2304	5.2296	5.0832	4.4699	6.4799	4.8822	5.6017	6.8959	7.8413	6.6605	5.6605	7.09	5.8422	5.5534	6.5103	6.1012	6.0405	5.8291	5.406
PF3D7_0900800.1	PF3D7_0900800.1;226	226	8.5268	6.7835	5.6392	5.3505	4.2802	7.2813	5.2211	5.8914	4.5632	8.8141	4.7175	7.0802	5.1469	3.9736	6.6231	5.1518	5.5426	6.3185	6.1367	5.6126	8.5433	4.7032	6.7856	6.4313	6.0938	4.0009	7.0039	4.1779	5.6147	6.9477	6.071	4.6848	6.1928	7.8343	3.9551	7.197	5.1313	7.0115	5.2728	5.6952	5.251	4.6536	7.0704	5.6112	7.9386	6.228	7.0753	5.4376	4.1391	6.4788	9.3836	7.1418	5.6893	5.9449	7.7245	5.1687	5.0461	6.5492	7.2277	6.4656	5.1981	6.2424	6.9635	7.2082	6.2529	6.8681	5.0431	5.998	5.4459	7.2373	4.0976	5.5711	7.6313	7.6843	7.3136	5.2645	7.9875	5.876	7.5043	6.3116	6.8273	5.9514	5.904	6.1928
PF3D7_0900800.1	PF3D7_0900800.1;227	227	7.3346	5.8025	5.5078	4.6433	4.7835	6.5132	5.0492	5.4229	3.1667	7.029	5.7057	7.051	5.503	3.8197	6.4263	5.2525	5.1623	4.1481	5.2979	6.0005	6.9507	3.7845	5.1823	5.8612	6.9181	3.8329	6.633	5.3816	7.5609	6.5543	5.9672	4.7274	6.127	6.3935	4.1675	6.1274	5.1334	6.2309	5.281	3.9625	4.7682	3.1522	5.2445	5.3705	6.3899	2.8135	7.3295	4.701	4.6276	4.218	8.7593	5.9609	4.1993	3.4686	6.0363	5.0968	5.769	5.8357	6.3811	5.1424	4.851	5.9011	5.3885	4.7175	5.0488	5.7803	4.8958	5.0281	5.0648	6.1605	4.0312	5.6047	7.1802	6.2382	5.9948	5.4326	7.2661	5.917	5.9224	5.0193	6.3415	3.9231	5.9038	5.0343
PF3D7_0900800.1	PF3D7_0900800.1;228	228	8.0615	5.6094	5.2935	5.4893	4.9556	6.5779	5.2157	5.6156	4.4816	7.6765	5.4816	7.4584	4.6241	4.6736	6.0041	5.0072	5.7756	4.8288	5.9752	5.6938	7.8416	4.0583	5.6404	5.0725	6.565	4.7104	6.1514	5.7101	5.4199	7.0615	6.1266	3.7071	6.1653	6.8674	2.969	4.9914	5.8681	6.3245	5.5286	5.527	4.0303	4.7257	5.1243	5.0639	7.3156	5.359	6.6584	5.2968	4.1069	6.5306	8.6833	5.712	3.8135	4.6456	5.3205	4.5261	5.6519	5.7331	6.292	6.0255	5.8027	5.8117	5.7153	5.2954	4.7463	5.0972	5.4293	6.2602	6.2785	5.9444	5.8472	4.4809	6.7906	6.6878	6.4757	6.2143	7.2387	4.7274	5.803	5.76	5.9079	5.9857	6.0029	5.2615
PF3D7_0900800.1	PF3D7_0900800.1;229	229	7.0861	5.4046	5.6845	5.2075	5.6954	6.1285	5.3611	4.7581	6.0332	7.1144	4.862	5.4259	5.2067	5.7412	6.488	5.1926	5.1497	5.2141	7.058	5.8304	7.8752	4.0849	6.0817	5.5577	7.636	3.9919	6.9027	6.27	6.2841	7.2312	4.9814	3.5173	6.5523	7.779	5.0955	6.433	3.8924	5.6256	5.6619	5.5179	5.8455	4.9141	6.2282	4.6206	6.4694	3.8001	6.1875	5.7355	5.78	4.5116	8.6974	6.4092	2.3334	5.6168	5.6625	4.7197	4.3834	7.5903	6.4558	5.8699	5.5524	5.384	5.4621	4.985	5.3374	5.51	6.7835	7.4107	5.1227	6.0665	5.8122	5.7369	7.7272	6.0751	6.8551	6.3422	7.4537	5.3194	5.3604	5.8445	6.6036	5.985	8.3981	5.0557
PF3D7_0900800.1	PF3D7_0900800.1;230	230	6.8502	5.8286	5.1239	5.8027	7.7273	6.0199	5.5078	5.6803	8.8157	7.1599	8.617	5.7452	6.11	8.2178	5.8679	3.4647	6.695	5.9642	6.3484	7.3815	11.9724	4.7148	9.9122	5.7806	7.996	10.2427	6.5359	6.8547	7.5085	10.3113	5.4535	9.1423	6.261	8.5443	8.6606	7.0568	5.4915	6.7806	6.0352	5.5314	6.8139	8.4531	5.7049	4.8415	6.4194	7.159	8.0143	5.0938	11.1344	5.541	9.3025	6.6018	5.9279	5.2048	6.9853	7.583	5.7503	10.185	6.7818	5.2418	5.3964	6.2589	8.9272	5.5972	5.877	6.2271	6.5351	7.7814	5.408	7.4225	7.458	5.3129	10.5498	7.53	6.3225	6.4284	7.6161	6.6854	6.5992	7.7469	6.2527	5.8053	7.6702	4.797
PF3D7_0900800.1	PF3D7_0900800.1;231	231	7.2883	6.0875	6.6434	4.9653	4.1119	6.0535	4.8605	5.1119	5.8035	7.201	6.1243	3.6949	5.1404	5.3809	5.2464	6.3432	5.3377	7.439	6.9205	5.328	7.1634	4.0548	4.9495	6.3921	7.3949	4.3757	5.4138	7.7008	5.5407	8.255	6.1156	5.2219	6.7879	7.6425	3.228	5.306	2.4489	6.5926	7.6183	7.2652	9.1533	5.641	6.2403	5.5469	6.5538	4.2479	6.2724	4.8709	5.7692	4.4588	8.762	7.179	4.7955	6.2498	6.1227	5.6439	5.568	6.3248	7.3737	4.9208	7.9658	6.3947	10.6641	5.7423	4.7549	5.6696	6.1418	8.1875	6.8651	6.3259	4.9846	4.5185	7.7106	5.9103	6.8013	6.6989	7.8636	9.0371	7.0674	6.3032	5.78	5.1647	8.4151	5.0483
PF3D7_0900800.1	PF3D7_0900800.1;232	232	6.4702	6.5371	5.7495	5.2806	6.4561	6.5824	5.2161	5.5323	6.2931	7.297	5.5364	5.7222	6.054	5.318	6.3468	5.3509	6.3025	7.8424	7.032	6.3878	7.458	5.2219	6.8213	7.3693	7.9328	4.8359	5.7711	7.5749	7.2215	7.2484	6.3379	6.6554	7.0379	8.238	5.2273	5.7159	4.6363	5.3487	5.5889	5.7639	8.1008	5.3747	5.8858	5.6834	5.9676	5.7671	6.191	4.849	5.9397	5.9632	9.4604	6.2739	4.554	5.7721	6.2621	4.7913	4.9059	6.5492	6.3239	5.7211	5.106	6.4825	10.4803	5.3466	6.4862	5.4002	7.3637	8.3865	5.8686	8.2669	5.3331	5.7479	7.803	6.0518	6.5871	6.3844	7.6606	9.4426	6.3526	7.2268	5.393	6.4386	8.7996	5.8987
PF3D7_0900800.1	PF3D7_0900800.1;233	233	8.6866	6.3354	5.9052	6.0244	6.0581	6.5447	5.0687	5.0657	6.062	7.5178	5.3951	6.9565	5.7382	6.3154	5.8775	5.9507	4.5441	7.3632	6.5399	7.2085	6.7837	4.5298	5.8909	5.8824	7.9035	5.2506	5.6129	7.1084	6.5977	7.2442	6.4714	5.7479	6.534	9.2291	5.861	5.1938	4.5342	6.0356	5.6053	6.7993	5.0955	4.8841	8.339	9.8443	8.7792	5.9773	6.2555	6.5677	5.3572	6.1039	9.2321	6.6475	5.9479	5.5454	7.3392	5.4998	5.044	6.7901	6.6615	5.9312	5.4463	5.6929	10.1365	6.0672	5.7241	5.6413	5.7764	8.5085	4.3667	7.0884	5.1453	5.8309	8.097	6.4727	7.4401	7.233	7.7718	8.914	6.6283	6.7921	6.3165	6.2944	8.9293	5.0188
PF3D7_0900800.1	PF3D7_0900800.1;234	234	7.3904	6.9679	6.844	5.8435	6.5589	7.2417	6.9207	5.3872	6.0646	7.2463	6.74	7.0423	7.0685	6.9991	6.8813	8.5307	6.0237	7.1889	7.5567	6.746	7.029	6.0224	6.6855	11.0434	5.8265	4.7724	6.0629	7.435	6.6966	6.9325	7.1966	7.9628	10.3071	6.5026	4.7666	6.5198	5.067	6.8526	7.0098	6.7513	5.596	7.2451	9.1319	10.9706	7.0954	7.2749	6.3507	7.0066	5.7639	6.5406	9.8225	6.6165	6.2922	7.1121	7.9875	7.1251	5.8731	8.998	6.8768	6.127	6.0398	6.7256	11.3296	6.2439	7.5135	6.2836	5.8043	8.7644	6.539	7.3607	6.5206	6.0279	9.9264	5.9832	7.1621	7.616	8.251	8.9352	6.3496	8.5405	6.8005	6.9184	8.7139	6.5824
PF3D7_0900800.1	PF3D7_0900800.1;235	235	8.0807	7.2533	6.0248	7.3281	6.6378	7.4241	8.2453	6.9551	6.3038	7.9001	6.6803	7.9278	7.871	5.9395	7.7984	9.4664	7.1827	4.9373	7.1834	6.6669	7.6468	5.8455	10.2519	11.5601	7.8096	5.406	7.2372	6.1018	6.8795	7.3994	7.1272	10.5373	11.2457	8.4509	5.95	7.2737	4.9598	6.2493	6.7692	6.4859	3.6124	6.889	6.5294	8.3714	8.7718	6.1643	6.5971	6.3637	6.3009	6.982	9.8743	6.3815	5.8921	6.6475	6.5181	7.1579	6.2403	6.2636	5.4786	5.6215	6.4276	8.6042	7.9984	6.327	7.6712	5.8738	5.9642	6.942	7.9293	6.1037	6.47	6.1129	7.7811	6.3078	7.0194	7.4468	9.2864	7.4224	7.5422	8.4517	6.3691	6.4361	8.1553	6.8128
PF3D7_0900800.1	PF3D7_0900800.1;236	236	8.6488	7.7568	6.5494	7.8051	6.7247	8.1005	8.6977	7.7271	6.1946	8.704	7.0836	7.3561	8.1439	4.9322	8.3475	9.5085	8.198	6.0464	6.2653	6.2228	7.4266	5.3586	11.8115	12.4212	8.2096	4.8217	7.3601	5.4819	6.9695	7.1022	7.0102	11.794	11.8023	8.8532	5.9577	7.7672	5.9064	8.1364	6.5575	7.2263	5.8253	7.8717	7.0262	8.1985	8.8637	6.9301	6.3804	6.1625	5.7565	7.4481	8.9896	6.2974	5.437	6.684	5.9383	5.8718	5.6551	8.0328	6.0828	6.5087	6.3674	9.0901	7.5162	6.9379	6.959	5.7525	6.141	7.4845	8.3672	7.2843	6.2968	7.1295	8.8665	6.3411	8.739	6.8674	9.8338	7.7998	7.9149	8.266	6.7252	6.7793	8.4035	7.7616
PF3D7_0900800.1	PF3D7_0900800.1;237	237	9.571	9.5911	7.0161	8.3404	6.3976	9.8247	8.9225	8.5832	6.5919	9.6559	7.8474	8.2258	8.6399	6.4692	10.1574	10.034	8.8415	5.153	6.1944	6.3897	8.1375	5.373	11.4493	12.3908	9.3736	7.1432	7.572	6.1196	7.3486	6.9563	7.3034	11.469	12.3086	9.2688	7.3096	7.8761	6.6132	7.4674	7.0005	7.6673	6.0435	9.0166	6.973	8.3361	9.3226	7.7738	7.1081	7.1425	7.7006	8.2332	8.6328	6.7684	6.7393	6.297	6.7604	6.334	6.9226	8.7923	5.9385	6.1027	6.2439	10.2928	8.0929	6.9158	7.8475	6.7082	7.0385	8.0255	9.3089	7.4928	6.6056	7.1497	10.2426	7.191	7.3815	7.2199	10.3396	7.6139	8.3623	7.8906	6.7225	7.5071	8.8776	8.1034
PF3D7_0900800.1	PF3D7_0900800.1;238	238	9.9204	8.6256	8.4364	8.6738	6.3214	9.6967	9.6386	8.7144	7.5061	9.5965	7.9127	8.3045	8.8535	6.8743	10.0236	10.5056	8.7984000000000009	5.1771	6.8738	9.7085	7.6609	6.1647	11.9252	12.2631	9.1653	5.4486	10.3311	5.9009	10.2822	7.3126	7.9063	12.0178	12.098	9.7556	6.0415	9.8139	6.4575	7.4323	7.2982	7.6981	5.128	8.8462	7.2992	9.0477	10.1818	7.3225	7.7461	7.1085	6.6067	9.9164	10.5202	7.2545	6.9346	6.906	7.841	6.9883	6.8998	9.7215	6.1338	7.6145	6.7103	9.7784	9.0429	8.3092	9.4831	6.9979	7.6956	8.4275	9.9606	7.4886	7.973	7.9202	10.0239	7.0647	7.8782	7.3009	10.2206	8.0205	8.8138	10.0788	6.7882	8.2914	9.1553	8.5998
PF3D7_0900800.1	PF3D7_0900800.1;239	239	9.8139	8.7119	8.6065	8.2621	8.8534	10.0473	9.7022	8.0882	9.8417	10.1147	8.0522	8.2623	8.303	8.8692	10.1306	10.203	8.5459	5.0081	6.6522	7.3464	9.2641	5.7282	11.5724	11.7954	8.1257	6.3908	8.1764	6.534	7.3376	8.9325	7.3929	11.556	11.4911	8.8195	6.2668	8.1949	5.4053	7.208	6.6485	7.9551	6.6788	8.8028	7.5797	9.2178	10.0802	7.3198	6.9128	6.1995	7.138	9.8188	10.109	6.6488	6.556	7.005	8.3834	5.8892	5.3954	9.5071	8.2189	6.2203	7.3902	10.8436	9.412	9.7985	9.1022	6.3158	6.6843	8.0295	9.8309	7.4446	6.5914	6.7169	10.064	7.5332	7.2547	7.3406	10.761	8.7774	10.1287	9.696	7.1766	8.1068	9.0243	9.5861
PF3D7_0900800.1	PF3D7_0900800.1;240	240	10.209	10.2217	9.2849	8.8948	11.5158	10.343	10.0898	8.417	11.4697	10.6183	9.0777	9.137	9.3726	11.504	10.8064	10.5024	8.5312	5.1719	5.6476	7.7424	9.6726	6.8161	11.8094	12.0361	8.5187	6.3021	9.9283	6.0161	8.2539	10.0342	7.9339	12.5195	11.9951	9.2628	6.944	9.3943	6.2895	7.9824	7.1474	8.9471	6.4084	8.9749	7.9531	9.4182	11.7734	7.2361	8.3423	6.52	7.9494	10.781	10.488	6.4496	6.4165	7.4368	7.3127	6.5993	6.4635	10.2209	6.7506	7.2431	6.6699	11.1341	9.6333	8.4456	9.4764	6.2022	7.4913	9.148	9.7238	7.4315	7.4215	7.8366	10.6951	7.5625	6.3752	7.2606	11.4532	8.9583	8.8216	9.8718	6.7253	7.6771	9.7809	9.6547
PF3D7_0900800.1	PF3D7_0900800.1;241	241	11.6535	10.1458	10.6457	10.2799	8.6721	10.5223	11.3132	9.4622	9.4964	11.5291	8.8966	10.8494	10.1719	9.3092	10.6127	12.0704	9.47	6.8075	5.6738	9.0013	8.8305	5.7853	12.2444	12.3427	10.4268	8.0672	9.1346	5.3288	8.9213	9.0449	7.7247	12.1035	12.5057	10.647	8.5955	8.3293	7.5942	8.178	7.8085	9.86	6.364	10.6691	8.2295	9.897	11.5773	7.5359	8.2586	7.1811	7.5178	11.18	11.5632	7.2588	7.0504	6.7329	8.2891	7.5039	7.3441	10.5174	11.2469	6.6519	7.7313	9.7655	10.6501	8.1635	9.2934	7.8302	7.4975	10.5354	11.26	8.4162	7.9668	7.6054	10.5781	11.9739	7.4848	8.265	10.3503	9.9835	8.4205	10.0345	7.6432	8.4157	10.8565	10.4371
PF3D7_0900800.1	PF3D7_0900800.1;242	242	10.4152	10.0055	8.8313	10.1547	5.0009	10.0695	10.7534	9.1703	5.7471	10.4681	9.011	10.8163	10.0452	5.1289	10.7519	11.2628	9.5634	8.5294	5.2288	9.215	10.7214	5.6384	12.0762	12.3597	10.2746	8.1735	9.0039	6.7411	10.3667	9.8441	8.3712	11.9477	12.2543	11.3187	9.4046	9.0768	6.5636	8.1848	7.6579	9.5715	6.2348	10.3379	8.4635	10.0677	10.6516	7.6535	8.0139	7.6869	7.2647	11.3439	11.1221	7.6654	6.803	7.4955	8.0944	7.3844	7.5743	9.4299	11.2844	7.4701	11.4455	10.69	10.6908	8.2889	9.7748	8.3408	7.3888	10.2036	11.2716	8.215	7.9406	8.1884	10.3322	11.35	8.2943	11.2763	10.8043	10.1135	8.1929	10.1033	9.1085	8.4353	10.7828	9.9179
PF3D7_0900800.1	PF3D7_0900800.1;243	243	11.0354	9.939	8.4167	7.8999	5.5432	10.7489	9.0515	9.3538	5.9467	10.7508	8.9047	8.5773	8.399	5.6551	11.1179	9.709	9.7399	8.1115	4.5072	8.3538	8.6202	6.7116	12.1998	12.5922	9.2725	6.5932	9.3178	5.1177	8.8305	7.7953	7.8561	12.3932	12.6196	10.2604	6.3225	8.9567	6.3352	7.7085	7.3194	10.0115	8.0152	6.8611	7.6681	9.4902	10.5459	7.0328	8.2048	7.0454	7.9126	11.4369	8.6345	6.9241	7.2192	6.8321	8.8415	6.7785	6.9643	9.7009	11.5434	5.7447	7.0689	10.7932	8.8088	7.9621	9.6075	7.2426	7.0459	10.7144	11.2495	9.3066	7.7686	7.4895	10.5521	11.7586	7.3315	7.1639	10.9585	7.7818	8.298	9.9122	7.6623	8.3477	10.8785	10.322
PF3D7_0900800.1	PF3D7_0900800.1;244	244	11.7566	9.7895	10.9127	8.1213	5.9953	12.7516	9.3258	9.9216	6.5497	12.021	9.7868	8.9117	8.1221	5.1663	12.9719	9.7915	10.1353	7.905	6.6784	9.0611	8.522	6.8156	11.8112	13.7994	8.7791	7.1045	8.0611	5.7856	9.5459	8.531	8.0988	12.0012	13.7881	9.2657	5.9357	7.9006	7.0925	9.5367	10.8223	9.0405	10.3002	7.6207	7.2532	9.4502	11.6439	8.0406	9.8337	10.9644	9.8121	11.1943	8.4728	6.8186	7.4548	7.0003	7.3897	7.4327	8.1281	10.1986	12.1051	11.6361	7.651	10.5805	8.6526	7.9104	9.6705	9.3623	7.3248	13.3009	11.7065	8.1973	7.5075	8.4232	11.2585	11.8183	11.8882	7.9536	11.0239	8.2651	7.8643	10.2993	9.2994	8.2954	13.4797	11.8934
PF3D7_0900800.1	PF3D7_0900800.1;245	245	11.3611	8.9818	7.3998	6.7425	7.2204	10.2201	7.38	7.5992	6.8574	11.5105	8.1509	8.1166	6.6063	7.4263	10.5928	7.6755	7.6757	6.7618	8.1112	9.0667	9.9056	8.7495	9.5381	14.3231	8.0794	7.0741	6.6894	7.1943	9.4987	10.1996	8.7019	9.8334	13.9096	8.0412	2.263	7.3515	7.5954	7.8559	7.8253	8.6216	9.1947	9.717	7.1371	7.4658	9.6993	8.9785	8.0255	7.1723	7.7001	9.3272	7.4675	7.2588	7.9645	7.3662	6.7153	8.5101	6.3043	8.5455	12.1408	12.0511	7.0502	9.7339	7.3577	7.6167	9.7565	7.306	6.5484	12.9292	11.8198	7.9649	8.7707	7.5049	9.1451	11.9408	11.8713	8.4048	10.2502	8.4641	8.8388	10.222	7.8391	8.0591	13.2802	11.8369
PF3D7_0900800.1	PF3D7_0900800.1;246	246	9.1323	8.8651	5.1946	6.3302	5.5524	6.0074	6.8161	6.9951	5.0032	9.9509	10.9489	8.1302	5.2338	4.8074	7.1598	7.0741	7.2913	9.2788	7.7716	8.7979	11.256	6.7835	6.7638	11.9934	6.9343	7.8084	6.4496	6.6144	9.0909	10.8854	7.3676	5.121	12.0832	6.853	6.0894	7.2965	6.083	6.8836	7.0826	8.1992	6.9128	10.7327	6.0982	6.8115	8.493	8.0083	7.1798	6.4111	5.5469	9.0076	7.8928	6.3338	5.2437	7.0983	6.1398	7.282	6.3546	7.7557	12.666	12.3977	6.4925	8.1676	7.9827	8.3671	9.5087	6.9293	6.2568	5.238	11.2331	7.409	7.0825	7.6538	8.9793	12.7266	12.5746	6.6666	8.5253	7.1269	9.1786	10.0307	7.0748	7.1762	7.0533	11.5696
PF3D7_0900800.1	PF3D7_0900800.1;247	247	7.9365	7.5208	5.6568	6.8696	5.6778	5.2513	6.4345	6.8781	5.9189	8.328	7.1749	6.7665	6.7257	5.7412	5.9702	7.4432	7.2989	8.0563	5.4922	7.6616	11.794	6.3677	6.4519	7.5702	6.5365	8.8275	6.4696	6.0546	8.3839	12.0158	7.1236	5.7309	7.6833	6.7883	6.7806	6.5402	5.6302	6.5283	7.3049	5.8387	6.5489	9.5106	6.6738	7.7435	7.278	7.0824	7.3126	7.1189	6.7557	6.6878	6.9197	5.6384	5.1522	8.8706	7.113	6.3254	6.4578	7.6651	11.8897	12.3666	5.9196	7.9366	7.2424	7.7034	8.2423	5.643	6.3724	7.0023	9.5011	6.005	6.4472	6.1918	7.9513	11.2692	12.4457	5.6659	8.4225	6.1629	8.3299	8.7901	6.5708	6.9856	7.6728	10.0198
PF3D7_0900800.1	PF3D7_0900800.1;248	248	9.0289	5.7929	10.1569	8.5495	6.3896	7.1231	7.0846	7.6259	7.4782	9.0949	11.7564	6.073	8.2714	6.5273	6.5106	7.3462	7.1363	10.7901	7.2698	9.2183	13.1668	8.257	7.6098	6.7808	7.3109	11.7681	5.8342	8.1424	9.7643	14.0395	8.6543	7.2908	6.9214	7.5904	11.6002	7.1333	5.9771	6.0938	11.1531	5.405	7.8797	10.5607	5.7682	5.4709	9.1573	6.3503	7.2233	10.7825	4.7661	8.3961	7.3337	5.8507	7.4205	8.6345	7.4945	6.5992	5.7287	7.5098	13.1521	12.5554	6.8131	7.1104	10.0351	10.0439	7.9995	8.4782	7.1589	5.9971	11.7408	7.3414	6.3616	7.692	8.5279	13.6009	12.3326	6.8477	7.6543	8.5104	10.1477	8.9635	7.1607	7.627	7.0021	11.5231
PF3D7_0900800.1	PF3D7_0900800.1;249	249	8.4248	5.8672	6.9373	6.7112	5.9331	7.0289	5.9748	6.4931	5.4676	8.582	6.5635	7.269	5.1293	5.671	6.3882	4.706	7.3409	8.9438	5.898	8.514	7.8178	4.8151	6.0361	7.6166	7.1494	7.7763	6.9915	6.4885	8.5804	7.3243	7.2912	5.5242000000000004	7.3968	6.9226	6.7329	6.7053	5.0691	7.2194	7.1249	4.7377	8.0291	12.0461	6.7872	6.5092	8.1216	6.4859	7.6339	7.612	4.7939	7.572	6.8579	6.7075	7.1849	11.3914	7.608	5.6862	5.2434	7.1744	12.2823	12.7537	7.4615	8.3795	7.8274	9.3305	7.2405	6.0864	5.9317	6.6085	10.8118	7.7104	5.6887	6.4648	8.1982	11.8635	12.5204	6.6427	8.1994	7.758	9.74	7.2811	7.1278	7.2715	7.1663	11.5259
PF3D7_0900800.1	PF3D7_0900800.1;250	250	9.0003	5.8748	6.2342	5.2957	5.342	5.888	5.8841	5.7104	5.2987	8.7785	5.3597	6.6871	5.8369	5.3288	5.8179	5.4343	5.7679	8.5694	5.7118	8.8456	6.9104	6.3517	5.6355	6.478	7.7757	6.8318	6.3156	6.6041	9.3085	6.9405	6.8325	4.2188	7.1823	8.0062	6.4718	6.5086	5.6977	6.5064	7.451	5.111	3.7377	12.5626	5.717	6.9379	8.2124	5.6221	7.2816	7.9625	4.915	6.7301	7.6864	5.7983	6.6533	10.0996	5.9395	5.7772	7.2898	5.8664	11.1944	12.8998	6.4424	7.2758	7.0024	10.435	7.3565	5.8866	6.3297	5.845	8.628	6.077	6.8192	7.5483	7.6341	12.2841	13.0649	7.4759	8.4103	7.0266	11.0335	8.1699	5.4276	6.3983	7.0197	9.1522
PF3D7_0900800.1	PF3D7_0900800.1;251	251	8.8003	8.7828	5.9474	6.6131	6.5706	6.5492	6.2826	5.1779	7.1726	8.9832	6.8894	7.4835	6.9742	6.1835	6.4162	6.0868	5.643	6.4022	6.1016	8.5336	6.1619	5.2001	5.5841	10.3547	6.8991	6.4116	6.6673	6.1773	8.2787	6.9989	5.8377	4.9141	10.3092	7.1571	4.4692	7.1835	5.5481	7.8085	7.1551	8.8792	5.2211	12.5791	6.2564	6.6095	8.4227	7.6493	7.7993	6.9646	4.4101	10.4725	6.4686	5.2743	6.2705	8.3036	9.0928	7.7898	6.9432	6.7085	6.9112	11.9125	6.5323	8.7439	9.2025	9.6683	6.758	10.3946	5.7573	6.7151	7.8927	7.9196	6.7324	7.3223	8.5566	7.7247	12.3172	6.0321	9.0689	7.1535	9.4223	7.7419	10.3514	6.5225	7.6065	7.6676
PF3D7_0900800.1	PF3D7_0900800.1;252	252	8.2124	7.0392	6.0085	7.5286	6.1572	7.1791	7.2509	5.3736	5.3968	8.6389	6.9741	8.1757	7.3783	5.0828	6.9814	7.3416	5.9205	6.1884	6.3853	7.5909	6.8542	6.4492	5.3702	9.2927	7.0704	5.5601	6.5916	6.6073	7.7721	8.0075	7.9364	3.4816	9.1592	8.0201	5.6407	6.5573	6.2325	6.8525	7.3216	6.5615	5.299	13.2486	6.4126	6.5696	7.4975	7.2858	7.7393	7.4256	6.6651	9.624	6.5517	6.094	9.6321	9.157	6.7962	6.2561	6.0281	7.4423	6.8484	12.1476	10.865	8.9958	8.7762	7.762	7.3071	9.7753	5.9381	8.0809	6.8272	7.1874	5.6823	7.1606	8.4629	8.4322	12.2662	10.8548	9.3709	6.9706	9.5144	8.701	10.0307	6.6219	8.4793	7.3708
PF3D7_0900800.1	PF3D7_0900800.1;253	253	8.7976	7.5207	6.3602	7.1776	6.5935	6.8662	7.4283	5.7661	7.5709	8.8112	7.2037	8.0463	6.9211	6.9377	7.0482	8.1828	6.4401	6.8691	6.434	9.4732	7.9656	7.0539	5.9296	8.5528	7.0054	6.0193	7.0888	5.8151	9.2504	8.3089	7.5042	5.2032	8.9612	7.3612	5.5907	7.488	6.0745	7.4843	7.452	7.0018	8.6058	11.426	6.7518	7.5655	8.1749	9.8111	7.7827	6.7724	7.4051	10.1731	7.1853	6.4336	5.9229	8.2605	7.0869	10.4776	6.2767	7.3434	7.0768	12.4136	7.2593	13.8077	9.1602	7.491	8.771	10.056	6.1398	7.9047	7.1273	7.03	10.5527	7.3928	9.5951	9.2748	12.7684	7.641	13.4763	8.0847	9.0823	9.6807	10.3953	6.9301	8.3928	7.8625
PF3D7_0900800.1	PF3D7_0900800.1;254	254	8.3661	7.9864	6.3549	7.4103	7.7443	7.5866	8.2431	6.9705	7.0426	8.6817	7.222	7.9587	7.3736	8.1499	7.3807	8.9892	6.9346	9.6161	6.4689	8.7644	7.8631	5.4165	6.2296	8.6572	7.6495	6.4837	5.9336	8.166	8.7124	8.069	8.0727	5.4376	8.7502	7.4506	5.641	7.2459	6.763	8.0582	7.4611	7.832	6.3785	11.5227	6.6264	7.6547	8.4958	7.7562	7.2905	7.4639	7.961	10.4194	8.444	6.5114	6.2696	7.636	8.0414	6.4393	6.7334	7.6972	6.8788	10.5674	7.0659	9.8322	9.4003	8.6893	8.1698	10.0448	6.4944	7.4528	7.8823	8.6916	6.3546	8.1564	9.0465	7.1845	10.8688	5.9844	10.2317	6.6699	9.5708	9.197	10.2957	7.346	8.3615	8.2918
PF3D7_0900800.1	PF3D7_0900800.1;255	255	8.8853	9.3981	6.9934	7.9763	5.6699	5.857	7.1842	6.2715	5.2902	8.8433	7.1211	8.5885	7.9248	6.5398	6.9038	8.4262	6.4074	5.9533	9.7637	7.8753	8.3002	3.9561	7.6657	6.6719	6.7977	6.3447	6.5367	9.9831	8.3804	9.0509	6.5703	6.2703	7.4579	6.8307	5.4121	6.745	6.4421	6.6576	7.4545	8.4471	5.5629	11.208	9.9706	7.8985	7.8859	7.231	7.6965	6.9713	8.5556	9.4353	6.458	6.4124	6.5364	6.8013	7.7623	6.4596	7.2261	7.3901	6.6225	9.708	6.3404	11.1705	8.8181	8.3626	8.356	9.034	5.2059	7.3853	8.2393	8.5018	6.6495	8.159	8.934	7.3361	10.7562	6.4663	11.0415	7.7209	9.0469	9.2698	8.6498	6.3486	7.7406	7.5556
PF3D7_0900800.1	PF3D7_0900800.1;256	256	8.6695	9.6127	8.7863	8.5428	6.8257	7.8057	7.8191	6.7758	5.4614	9.0981	8.3584	8.504	8.5385	7.2181	8.1689	8.9255	6.7925	6.606	10.7183	7.306	8.9162	4.8885	8.2254	7.6961	6.8985	7.3554	7.3613	10.5313	7.2677	8.758	7.0414	9.669	8.0612	8.2516	6.5839	7.0884	6.0766	8.921	7.931	9.8198	6.1191	11.4044	8.3214	7.6943	8.2214	8.0429	8.7524	7.4739	9.918	9.5154	6.8726	7.9378	5.1301	7.7904	7.3539	7.3055	6.135	7.6216	6.5276	6.4336	5.5033	10.6764	9.5378	8.2631	8.0222	9.218	5.3999	8.6228	8.1828	7.2564	7.2919	7.2603	8.9865	7.8035	7.4149	5.5598	10.4853	7.416	8.3213	8.6552	8.6601	6.1741	9.1109000000000009	6.7249
PF3D7_0900800.1	PF3D7_0900800.1;257	257	8.7505	9.0374	10.3063	7.7866	5.6843	7.5764	7.1067	6.033	4.7361	9.5565	9.2874	7.9494	7.5982	6.4496	7.1837	8.6453	5.367	6.467	9.737	7.0504	9.0868	6.0661	10.4567	7.78	7.0752	6.4696	6.3302	8.9135	7.2587	8.8273	6.8727	10.927	7.2897	7.2716	5.1526	6.4906	6.6669	8.4372	8.6189	7.7951	5.4676	12.1694	10.3748	7.4675	7.6	8.8028	8.374	8.4232	10.8233	9.0552	7.4959	10.1209	5.8738	8.0223	6.4801	7.8547	6.6492000000000004	8.1783	6.7211	5.9122	5.8197	10.3558	8.3028	7.107	6.3325	8.4779	4.796	8.0924	7.6094	7.6486	8.2583	6.4391	9.3221	7.4803	5.7996	5.9352	10.8488	7.1855	7.7521	7.375	8.9511	6.1114	8.3116	7.0087
PF3D7_0900800.1	PF3D7_0900800.1;258	258	8.3287	8.6037	10.4434	8.1599	6.6441	6.8952	7.1905	6.0126	6.3853	8.9215	9.2865	8.1489	7.9236	7.02	6.6503	8.8049	6.224	7.2237	8.7688	8.0872	8.9393	8.0951	7.39	6.7289	6.8442	7.7819	6.6124	9.0237	8.3183	8.9412	8.433	6.4534	6.9086	7.5374	6.3885	6.7181	7.6864	7.6732	8.0871	7.9696	5.8192	11.2017	6.9748	7.545	8.0959	8.0288	7.9918	8.182	7.8762	7.6521	8.2055	6.8664	7.2388	6.9844	7.0311	6.6574	7.7325	8.3995	7.6111	7.1487	6.5345	11.6383	8.9292	7.658	6.7451	8.2324	5.8718	8.4335	6.9667	7.2121	8.2441	8.0284	9.4136	7.9492	8.1714	7.3395	11.0529	8.1229	8.433	8.6393	8.225	6.2106	9.1898	6.9531
PF3D7_0900800.1	PF3D7_0900800.1;259	259	8.7996	9.5917	6.7565	9.1785	5.3345	7.6105	8.9918	6.2323	5.4243	8.9679	11.4373	8.8025	8.7986	6.1633	7.3657	10.4345	5.6519	6.7606	10.6867	8.029	10.1719	7.7579	10.2332	6.8032	9.3606	7.7043	8.6646	10.1474	7.9414	9.7563	8.1725	10.3081	7.6328	10.6485	6.9208	8.6346	8.8	8.3633	9.028	8.953	6.9017	10.9278	8.5289	8.0239	8.3343	8.3208	8.7212	8.1863	10.4389	8.0528	8.5515	8.9407	7.6059	8.6531	10.1328	8.1056	8.0639	7.8628	7.3051	7.3981	6.1245	11.3435	9.5977	7.5925	8.1709	8.6391	5.2917	8.8062	6.8226	8.8892	6.275	7.7813	9.4661	7.8598	7.882	6.2694	11.4473	8.6227	8.769	8.2533	8.1167	6.8715	9.4504	6.6358
PF3D7_0900800.1	PF3D7_0900800.1;260	260	7.5572	11.5633	5.9498	6.8686	4.488	6.4647	6.5072	5.0609	5.6017	8.2081	5.7806	8.3234	6.9265	5.0492	6.832	6.3092	5.7493	7.2803	11.4055	7.0419	9.9151	6.3404	8.4009	6.9075	5.8728	5.4413	6.3198	10.5686	7.5925	9.4747	7.0892	8.1519	7.6186	5.746	5.5116	6.9587	7.3484	6.7879	6.9839	11.1828	4.8807	8.7695	7.0376	7.7985	7.4091	5.8102	6.6194	6.5898	7.4236	7.457	5.5435	7.8312	6.1707	6.7729	7.5207	5.7798	6.8019	7.7	6.2416	5.319	5.3639	10.7592	6.9007	7.848	6.8017	8.1787	5.735	7.9937	7.6401	7.9913	5.9898	6.4187	9.2402	6.9515	5.9246	6.0824	11.3541	7.3433	7.8643	7.3891	8.9606	5.6571	9.3055	6.8206
PF3D7_0900800.1	PF3D7_0900800.1;261	261	8.1805	11.7296	7.0644	6.5317	3.0635	7.2331	7.2356	6.7564	5.4005	7.9857	6.059	8.5826	6.0161	4.347	6.0881	7.258	7.1714	4.2772	11.2141	5.627	9.1298	7.9291	7.8544	7.474	5.5068	4.9662	7.8942	10.8388	6.5365	8.782	8.3707	7.4298	7.6095	6.3145	5.0144	8.5364	7.4191	8.3598	6.4634	10.9797	9.9344	9.7651	6.7477	7.4739	6.4995	6.4782	7.6156	6.254	5.5416	6.6541	5.684	6.4684	6.9971	5.7236	7.2921	5.5826	6.3981	8.2982	6.0266	6.5603	4.6915	11.2175	7.887	7.5483	8.9054	6.3083	4.682	8.7295	7.0079	7.5102	5.2589	6.3911	9.4709	6.7891	6.3583	5.2924	11.0823	7.2049	8.3086	9.72	6.388	6.1361	9.4844	6.2666
PF3D7_0900800.1	PF3D7_0900800.1;384	384	7.9464	10.3654	8.6216	7.9153	10.7857	9.4048	6.8689	7.4112	10.675	8.7036	7.4741	12.0165	8.5047	10.7441	9.7127	7.0107	8.8424	6.4752	6.2294	6.696	13.644	6.5645	5.6733	9.3298	6.0448	10.3242	6.9161	5.7195	6.8359	10.9042	7.4041	6.2776	8.923	7.4118	8.2813	7.103	7.8648	8.0303	8.0741	9.1265	6.5454	5.6963	8.6676	5.6508	7.2884	8.564	7.1037	7.744	4.5078	6.6734	6.3821	8.2367	6.9852	6.9873	8.8566	7.5017	8.1938	9.2332	6.7463	5.2994	6.2352	6.8148	8.145	6.2707	8.8595	7.4009	9.4663	8.1275	8.9765	9.4754	7.4401	8.4722	10.4708	7.5786	8.2518	7.1474	9.0099	8.0497	6.9787	9.7988	8.0117	9.8418	8.6076	8.6785
PF3D7_0900800.1	PF3D7_0900800.1;385	385	8.1137	7.7092	8.4937	7.2051	5.3136	9.7314	6.5546	6.5506	5.9293	8.3689	6.7058	12.2813	6.7931	4.9359	9.846	7.6149	7.4666	5.121	5.9764	7.0863	8.1312	5.4256	6.3877	11.4609	6.2561	6.47	5.5008	6.0685	7.415	7.9012	7.6679	5.9371	10.9646	7.5944	5.3147	5.5211	5.3176	7.3812	8.2343	6.6831	5.4091	4.0356	6.1655	5.9189	6.777	7.8666	7.2281	6.9564	5.8943	6.8634	6.9088	6.5794	7.318	8.8081	7.8771	7.138	8.7921	8.2246	5.9115	5.2994	8.354	7.2623	7.8163	6.3489	7.6253	6.3593	9.0785	8.9329	6.2606	8.2977	6.5633	8.5967	9.5563	7.6221	7.0329	7.6047	8.879	8.0228	7.0688	8.7041	7.339	9.5865	9.1381	7.4898
PF3D7_0900800.1	PF3D7_0900800.1;386	386	7.4515	7.6859	8.2307	7.3534	5.7999	9.402	6.3491	6.5957	6.2373	8.3325	6.1033	12.0788	5.8887	5.0909	9.5119	7.039	6.8906	4.9236	5.3395	7.101	8.6868	5.6085	6.4033	11.2766	5.5567	5.9782	5.7774	5.6687	7.4326	7.9249	7.522	5.1502	11.1027	7.4564	5.0259	6.065	5.6834	6.7973	7.7781	6.5895	6.2743	4.6781	5.0747	5.4429	6.8852	8.6008	7.5632	7.0691	5.292	6.8477	7.0005	5.9718	6.9322	8.2958	7.5374	6.0821	8.5005	8.1391	6.8241	4.9369	7.5976	7.273	8.4392	6.457	7.4039	5.5311	7.372	9.4742	6.4612	8.3771	5.9322	8.7545	9.7469	7.7086	6.9667	8.1679	9.2668	7.8787	7.0555	8.2405	7.1963	7.1384	10.0257	6.1064
PF3D7_0900800.1	PF3D7_0900800.1;387	387	7.8829	6.8494	8.1589	6.4967	3.98	9.4821	6.493	6.9881	5.1256	8.2546	6.4796	12.0867	5.2972	6.0045	9.3565	5.135	6.5606	4.4653	5.1089	6.8229	8.501	5.8497	7.0612	11.2048	6.5509	6.9902	5.302	5.0479	7.5826	7.6977	7.5245	6.2848	10.9498	7.33	5.4786	4.9672	5.6562	6.8556	7.2532	6.4113	7.9245	3.06	6.0583	6.5308	6.6549	7.6993	7.082	7.4612	6.0753	6.684	7.0813	6.6586	6.646	7.258	6.77	5.6337	8.8591	7.9941	6.4012	6.0347	7.819	7.1944	6.9699	7.1748	6.8369	6.3901	7.0055	9.7196	5.3937	7.3092	5.0509	9.0988	9.6316	7.7062	6.436	7.4053	8.5456	8.3332	7.6493	7.9186	6.6743	7.7799	10.1274	5.8301
PF3D7_0900800.1	PF3D7_0900800.1;388	388	8.2256	6.6952	7.7656	6.5795	5.1022	8.6017	6.6506	6.9911	6.434	8.1263	6.6175	11.9461	5.6993	5.8714	8.4552	5.5981	7.5159	5.2483	5.5135	7.2359	8.2479	5.4561	6.0561	11.1332	6.2578	7.1437	5.9134	5.1603	8.4986	8.0821	8.0665	4.8435	10.8067	7.7473	6.2083	5.1946	6.6426	6.7156	6.5387	6.2219	6.1568	4.8253	6.2259	6.3625	7.4107	8.6126	7.1437	7.1826	5.2114	7.0094	7.0197	6.5463	7.1341	7.8004	6.8451	7.0638	9.5533	7.5526	6.9677	5.1014	8.5251	7.1149	7.0564	6.7272	7.3078	8.2081	8.0488	7.858	6.0779	7.5529	6.9674	8.9647	8.7079	8.4786	6.4481	8.8047	8.9587	7.9903	6.3976	8.1603	7.9597	8.3306	6.2211	6.387
PF3D7_0900800.1	PF3D7_0900800.1;389	389	7.1215	8.5458	9.5255	8.3367	6.0358	9.4297	5.6053	6.7068	4.6837	7.8598	6.4045	12.1179	8.8698	5.07	8.7392	5.7522	5.7708	5.2702	7.8836	6.6213	8.7164	6.3526	5.5735	10.8295	5.9544	6.2367	5.7104	5.7301	6.8046	8.013	7.4713	5.8807	10.6558	7.0118	5.7293	3.7538	6.9615	6.988	7.7183	7.5986	5.4376	4.2728	7.0106	5.0264	6.6805	7.6217	7.2643	7.3055	5.2806	6.9777	7.2482	6.8387	6.9322	6.6935	6.5507	5.3313	9.032	7.6854	5.4835	4.8089	8.8709	6.945	7.2008	5.1727	6.7255	6.3773	7.1183	4.6106	5.8071	7.1937	5.9862	8.2103	8.8235	7.1461	6.1014	8.1083	8.9976	8.1091	6.896	7.4656	7.0788	7.4927	6.5809	4.7175
PF3D7_0900800.1	PF3D7_0900800.1;390	390	7.478	6.8326	10.8092	8.1072	4.0099	8.7587	5.9697	5.6873	5.054	8.5336	6.774	12.617	8.1774	5.4896	8.7179	5.5398	6.7006	8.8836	5.4373	7.2449	7.7199	5.3216	5.1759	11.062	7.0641	7.3175	9.1976	5.9934	7.6937	6.9608	7.3735	4.6792	11.0336	7.3319	6.7417	9.3022	5.765	6.879	6.761	6.0461	5.5236	4.8535	6.0277	5.6642	6.111	8.1083	7.8637	6.5401	5.6927	5.4336	6.9719	6.0352	8.2365	7.4589	7.0032	7.7069	8.3412	8.7372	6.3696	5.1627	8.6158	11.1815	7.1716	7.3142	6.5511	6.6744	7.5397	4.3291	8.815	8.0802	6.2871	8.088	9.8072	7.3072	6.3681	8.1642	9.1169	7.673	7.4421	7.7902	6.5625	8.9693	6.6841	9.2234
PF3D7_0900800.1	PF3D7_0900800.1;391	391	7.2392	6.5314	6.9639	6.2357	4.5304	6.5068	8.328	9.9317	4.3964	7.8639	5.7522	7.5237	6.6175	4.9126	5.5632	5.8943	9.9515	5.2361	4.6904	6.6159	7.814	5.2608	7.1498	10.6026	6.3174	6.1037	7.6199	5.9809	6.7042	7.7206	7.8921	5.3016	10.5397	6.9399	6.0851	6.888	5.6596	6.9927	5.8357	5.7983	5.6453	5.2342	5.8161	7.86	6.4616	7.7687	6.7604	5.5862	6.2018	6.6977	6.5116	4.9814	7.9494	8.5029	5.8587	7.4515	4.4555	5.4578	5.853	5.204	7.8646	8.7946	7.8862	5.9844	6.5214	6.1056	8.2054	5.2976	6.378	6.8146	6.5651	6.5558	7.3142	6.9418	5.9312	7.6185	9.2701	7.8562	7.3961	7.0961	6.8154	8.9381	5.5601	6.9366
PF3D7_0900800.1	PF3D7_0900800.1;392	392	7.4289	6.4637	5.3834	7.0083	4.8334	5.8804	8.8628	10.4064	4.225	7.7585	6.3063	6.7857	7.7527	4.0496	4.4496	5.7581	10.3989	5.3561	5.4469	7.055	7.1721	5.3143	5.5999	8.5693	5.9628	5.3431	7.5586	5.4673	6.69	7.0507	6.8166	5.2861	8.5554	6.3445	5.7711	6.0966	6.359	5.7479	5.4453	5.8372	4.218	4.9593	5.3089	5.9787	7.4347	7.4562	7.2355	5.0188	6.0819	6.0025	6.2221	5.7225	8.5377	6.9683	6.8009	5.7621	5.3903	6.3277	6.4363	4.9439	7.4384	7.4155	6.5875	5.5683	4.6212	5.8197	7.5474	5.4979	5.3809	7.96	6.4386	6.3966	7.4299	5.8517	5.1297	7.5426	8.5775	7.119	6.6289	6.9426	6.4341	8.2816	6.1741	6.1675
PF3D7_0900800.1	PF3D7_0900800.1;393	393	7.5967	7.6093	6.8079	7.0518	6.345	7.5695	7.8058	9.5725	5.8334	8.607	7.3027	6.2754	6.9882	7.1319	6.7601	6.7564	9.9594	5.9404	7.321	5.3944	7.9375	8.4907	6.8649	6.4607	7.0015	6.195	6.3698	5.8442	6.1562	7.6091	8.6951	5.9472	6.3609	7.3627	6.2581	5.8122	6.7509	7.4107	5.8753	7.517	4.9977	4.9231	6.1443	5.7682	6.7799	8.7603	7.9156	5.804	5.9507	4.4686	7.0151	5.4696	13.7465	6.8864	5.3431	6.7471	6.3797	7.0425	6.0391	6.8595	8.5252	7.3861	7.2823	5.8785	5.7466	6.3623	6.979	5.3733	5.2698	8.2762	8.4864	6.8886	8.7509	8.2858	6.9294	8.1394	8.4951	7.6196	7.5913	6.7952	6.0659	8.1286	6.9842	7.1625
PF3D7_0900800.1	PF3D7_0900800.1;394	394	6.5762	7.1203	5.4973	6.6169	4.5491	5.2743	8.719	10.1498	3.645	7.0779	6.3293	3.9837	7.0108	1.9964	5.8632	5.5774	10.3951	4.1875	3.6599	5.36	6.2856	5.2806	5.6949	5.4046	5.5756	3.0161	7.6806	5.2048	7.1156	5.8575	6.6029	4.7382	6.0974	6.2091	5.9446	6.8602	5.8181	6.7585	4.926	5.8117	4.9676	3.9819	5.8921	5.3212	5.6865	6.7816	6.9228	5.3985	6.132	3.541	4.8831	5.6276	7.6273	7.463	6.8093	6.8953	5.911	6.0272	5.7447	4.9392	8.1271	6.8282	5.6971	4.5292	6.0738	5.9153	7.1564	4.995	4.5072	6.0629	6.4851	6.7007	6.1876	5.6299	5.6194	7.9125	7.9794	5.6829	6.4749	7.1626	5.5198	8.0277	6.0047	6.5947
PF3D7_0900800.1	PF3D7_0900800.1;395	395	7.5606	7.7252	6.7874	7.7556	5.5494	6.0179	8.8194	10.2638	4.8723	8.1559	6.0635	4.3882	8.6827	5.5573	6.5959	5.8773	10.7657	4.3205	5.2895	6.4517	6.6925	4.541	5.4131	5.9575	5.7015	5.3125	8.4127	5.0959	7.2794	7.3305	7.3317	5.4627	6.1985	6.1181	5.7134	6.6506	5.9189	7.0369	7.4899	6.4148	4.4809	6.3352	4.9713	3.8074	7.3343	6.9092	6.5729	6.4845	5.9023	5.8912	6.133	5.2441	5.2529	7.6418	5.3837	6.9272	7.8486	5.7863	6.7531	6.0503	8.2252	7.4324	6.4896	5.6971	5.7677	5.6704	7.8944	6.6981	5.2994	6.8591	5.8714	9.2607	6.3939	7.1158	5.7043	7.9113	8.9682	5.7285	7.0035	6.7348	6.8875	8.7449	5.3338	5.8765
PF3D7_0900800.1	PF3D7_0900800.1;396	396	5.9855	6.1981	5.2968	6.1104	4.5392	5.0836	6.8318	8.6264	1.4699	6.135	5.3406	4.5354	6.0112	1.251	5.1514	5.2483	9.2055	0.6415	4.99	5.0166	6.5053	2.6415	4.3111	4.8802	5.7848	5.4263	6.5566	3.9411	4.6628	5.1043	6.0244	4.0661	5.6784	5.2817	4.153	4.3909	4.8435	5.3861	5.0785	5.4538	4.61	4.433	4.0968	4.8851	2.9486	6.0509	5.5345	3.6982	5.0853	4.306	4.1367	5.2319	3.2854	5.3593	5.0374	6.6247	7.4096	4.926	5.4283	4.337	5.6608	5.7866	5.1173	4.8992000000000004	4.1771	4.8585	5.3374	4.6064	5.0161	4.8763	5.9639	7.2962	5.0942	4.8997	5.4172	5.8243	7.1238	5.0117	5.5859	5.3785	5.5629	5.0665	3.6531	6.8675
PF3D7_0900800.1	PF3D7_0900800.1;397	397	5.4104	4.3291	4.9491	4.7142	4.7186	4.9369	5.8465	5.5481	2.8953	6.1785	4.4529	5.1069	4.3363	4.2532	4.135	4.8659	6.1743	4.5242000000000004	3.7517	3.0479	5.8834	4.4679	4.2817	3.6792	5.3695	4.6887	4.464	4.1914	4.479	4.342	4.5179	3.3001	4.9686	4.8161	3.5945	2.9184	3.2188	5.1218	5.1131	2.5705	5.0317	3.0215	3.6053	2.7355	4.3568	4.3219	5.0909	5.0312	4.6622	2.4005	4.497	4.4356	4.047	2.8379	5.2005	4.9964	4.6421	5.511	4.7393	4.1851	5.0648	5.5898	5.2491	5.436	4.3349	5.2769	3.2479	2.5361	5.1631	5.496	4.4899	5.6023	4.9882	5.2098	5.3618	4.0295	6.3447	5.9366	5.0963	3.7793	4.2403	3.2327	4.1875	3.3132
PF3D7_0900800.1	PF3D7_0900800.1;398	398	5.7358	5.0347	4.6467	3.9607	4.5261	4.7661	5	5.9621	3.1408	5.1926	4.6781	4.6826	5.2176	3.5236	3.8237	4.9435	5.2445	4.2494	5.6073	4.3391	5.4363	5.8878	5.4046	4.332	4.7126	3	4.3909	4.4456	5.0968	5.5276	6.7643	4.7949	4.7861	5.3909	4.7814	3.0479	4.2149	4.7682	6.0657	4.9425	5.278	3.9542	5.1691	4.0277	4.5204	4.2434	5.1206	5.5416	3.6041	5.2968	5.0955	4.235	0.5361	5.3674	5.0858	4.5173	5.2141	6.0047	5.1731	6.5458	5.7645	5.4286	5.5407	5.3674	3.332	4.1268	4.7814	5.1969	4.7808	4.7126	4.5173	5.4229	2.0704	5.9298	6.0246	4.6685	5.6328	5.0772	5.5198	3.3306	4.1119	3.7071	5.5969	6.0883
PF3D7_0900800.1	PF3D7_0900800.1;399	399	5.4919	4.8846	5.6358	6.0141	3.61	5.4502	5.4429	5.1811	3.9136	5.8748	5.8032	4.7845	5.4832	3.251	5.1997	5.0896	5.761	3.5084	5.4502	5.7482	5.6129	6.4864	5.9146	6.0097	5.1239	4.1827	4.2227	4.6696	5.3625	5.4653	7.3377	4.7214	5.6927	5.3981	4.6241	4.7301	3.4141	4.477	5.1069	5.0807	4.4074	4.2593	6.0286	5.2437	4.7639	3.6668	5.4653	4.3377	4.8714	4.3695	4.8777	6.1882	3.6814	5.8094	4.0009	4.9425	5.7082	5.5438	6.339	6.0834	5.3968	4.84	5.5416	4.8875	4.9846	6.3116	4.5348	5.4928	4.7268	4.8445	4.7597	5.8841	5.5157	5.7729	5.2758	5.804	5.4922	5.9409	5.1235	5.0126	5.0553	4.8968	4.9026	5.6085
PF3D7_0900800.1	PF3D7_0900800.1;400	400	5.1436	5.6857	5.0514	3.269	3.9616	4.5298	5.5011	2.3391	4.4925	5.4558	4.488	5.957	5.1767	2.406	4.2979	5.0938	4.9486	3.4289	3.9764	5.7745	4.8181	5.2536	4.844	5.5777	4.7301	2.8718	3.2388	4.6876	4.7608	3.6112	5.6642	5.0708	5.0117	5.2403	4.4469	5.0422	5.4199	4.1202	5.8169	4.8861	4.859	5.1803	5.7536	3.7824	3.7991	4.3262	3.9754	5.9397	5.6859	2.511	5.2095	4.5546	2.0461	4.7027	3.6645	4.6741	4.382	5.2891	5.218	4.4848	5.0772	5.6285	4.85	4.9074	3.2063	5.4087	5.0777	3.4436	4.4963	4.6639	3.1227	4.0339	6.0277	5.4256	5.671	4.9222	5.5756	4.5874	5.5509	4.4686	5.0418	3.2675	4.935	4.8684
PF3D7_0900800.1	PF3D7_0900800.1;401	401	6.0099	5.4226	5.0883	4.2615	2.8197	3.3219	5.1285	4.1867	2.842	5.9196	1.3561	3.9973	5.7098	2.516	4.7549	5.1169	5.826	4.4548	4.8263	4.9269	3.8689	4.8202	6.2974	4.1465	5.1591	4.5534	5.6212	4.4666	4.8515	5.228	6.0418	5.0626	6.2904	5.8331	6.3085	4.6999	5.3861	4.0807	4.6554	4.6859	4.843	3.4568	5.4986	4.6713	3.9269	3.757	4.6605	5.7482	5.4259	4.9846	5.6017	4.7538	1.1763	5.2453	4.5583	4.4182	4.6741	5.6375	5.7565	4.9955	5.6308	3.7814	4.84	5.4022	6.0208	4.8505	5.3291	4.8659	4.3125	3.2898	2.6323	4.2898	6.3282	5.7806	5.4512	5.2728	5.9028	5.0613	5.4433	4.5367	4.3277	3.6206	4.3406	4.5916
PF3D7_0900800.1	PF3D7_0900800.1;402	402	6.3007	5.5229	3.5033	4.9658	2.9107	5.0921	5.6798	5.3789	3.5336	5.5783	3.8319	3.843	5.8649	3.8032	5.3161	5.6952	6.3237	5.6103	5.2839	5.3074	7.4765	5.669	6.156	6.6816	4.6932	5.3743	5.9047	4.3183	4.8293	5.7123	5.7471	5.8975	7.1011	6.1268	5.7682	5.8151	4.079	4.8861	6.3906	5.3583	5.302	5.0755	6.5688	4.9754	4.9491	4.3681	5.2008	6.0444	5.972	5.7304	6.1264	5.2998	4.7241	5.2709	5.4232	4.327	4.7021	6.5732	6.1214	5.9646	6.1687	5.0708	5.3653	5.0721	6.0915	5.7415	5.4555	5.8283	5.5771	6.2091	4.1938	5.3147	7.2969	5.9042	5.742	5.7145	6.3399	5.7618	5.8387	4.8222	4.9741	5.6372	5.9076	5.3359
PF3D7_0900800.1	PF3D7_0900800.1;403	403	6.1518	5.2821	5.1363	4.7339	3.1875	4.7533	6.2437	4.8197	5.1098	6.0016	3.7897	1.9222	5.4283	2.0321	4.0009	5.2168	5.503	5.093	4.7377	4.849	3.9828	5.3743	5.4185	5.4283	5.3547	5.3854	5.3698	4.8425	4.3147	5.5641	5.6702	3.2203	5.2817	5.7175	5.3677	3.342	4.5583	4.6582	6.203	5.5245	5.4145	5.3583	6.1056	5.1591	4.9093	5.1969	3.9307	5.5357	5.4356	5.6215	5.916	6.0206	5.1256	5.375	4.6685	3.86	5.859	6.013	6.3343	5.0321	5.4957	4.917	5.8372	5.7944	5.4525	5.0431	4.3154	4.5192	5.204	4.0968	4.1771	5.1408	6.151	5.8824	6.1287	4.7452	6.6226	6.9353	6.3775	5.3016	4.9809	4.3448	3.8689	4.904
PF3D7_0900800.1	PF3D7_0900800.1;404	404	7.6866	4.9928	5.565	4.6525	3.86	4.1938	5.9905	3.9486	4.0626	6.9825	6.7336	4.5868	5.8909	2.433	3.969	5.405	5.9934	4.3667	4.1969	6.0385	5.7087	5.8455	4.9288	5.9743	6.1434	5.7046	4.9676	4.6781	5.5314	5.0772	6.3027	4.8914	5.8909	5.9612	5.9891	4.5116	3.1635	5.1965	4.7054	5.7637	5.5487	4.84	6.3298	4.9556	5.7216	4.1052	4.1875	5.8926	5.911	5.6053	5.5226	5.1006	4.3736	5.5969	5.7096	4.0206	4.2242	6.2744	6.2441	5.7647	5.8477	5.926	10.3347	6.5642	6.065	6.2882	5.8017	5.3349	5.4542	5.093	4.6927	4.8268	6.6275	6.5276	5.7071	5.3459	5.7916	6.496	6.5348	5.8452	5.6574	5.8515	5.0492	4.5613
PF3D7_0900800.1	PF3D7_0900800.1;405	405	6.354	4.9112	5.2924	5.263	3.841	5.1965	5.7703	4.1481	4.1194	6.0501	4.7164	4.0321	5.7949	4.8689	5.6679	5.3381	5.1981	6.0213	4.9676	4.0453	5.9937	5.9138	5.3277	5.2338	4.4594	3.9964	5.5674	5.1623	5.1731	6.4911	6.2521	5.7298	6.0228	5.7304	5.545	4.257	4.7501	5.5204	5.393	4.9131	5.0224	5.6073	5.8814	5.1627	5.7889	4.306	4.3813	5.1371	4.4601	5.374	4.9616	5.5877	6.0325	6.9345	5.1863	4.1906	4.7639	6.466	6.0455	5.3273	5.4063	5.8089	6.8102	6.0603	5.9551	6.2802	4.1318	5.5916	4.6758	4.1723	3.3533	4.5084	7.7094	6.5354	5.3136	4.7687	5.9402	6.1671	7.0288	5.1981	6.5572	4.5166	5.7993	6.009
PF3D7_0900800.1	PF3D7_0900800.1;406	406	6.4045	5.3628	5.009	6.1942	3.7225	5.7923	5.6772	5.3799	3.925	6.3602	5.021	5.3572	5.5279	3.585	4.4718	5.6809	5.7388	4.5638	4.9141	3.8012	6.2317	5.9279	5.7578	4.0687	5.5388	4.6696	5.7317	4.9955	5.0295	6.1918	6.3849	3.4182	5.3882	6.2802	5.6453	4.4033	4.5934	3.5534	6.0535	5.2261	4.6656	5.1114	5.3259	3.8639	5.225	4.3462	4.7495	5.4786	4.8475	5.4336	5.251	5.0579	4.5546	5.0032	5.1043	4.2288	3.6253	5.5273	5.431	5.7514	5.9928	5.4046	5.8587	5.1675	5.6363	8.6467	5.1566	5.6826	5.2369	5.1081	3.9727	4.5527	6.5667	5.1894	6.0966	5.292	6.3875	6.1813	5.8268	5.6949	8.6404	5.1882	4.6058	6.817
PF3D7_0900800.1	PF3D7_0900800.1;407	407	5.9165	5.1859	4.9083	4.6346	4.1867	5.7832	5.6118	5.6194	3.0925	5.0036	4.1723	4.5999	4.6282	1.585	6.3985	5.3837	5.7485	4.5166	4.347	4.4107	5.7369	5.5546	3.5059	4.0063	5.0794	4.3023	3.557	5.2754	4.814	4.9519	6.2547	3.266	4.4396	5.926	4.852	3.5898	4.5354	4.6513	5.5151	4.497	5.3736	4.1052	4.9787	3.9846	4.8758	4.1715	4.9458	5.1607	3.4114	5.1751	4.9397	5.2114	5.0557	5.4676	4.4867	4.1408	3.9523	5.934	5.2449	4.7897	5.5049	5.0527	5.3092	5.6935	4.3082	8.0976	5.1396	4.3169	4.3951	4.7975	3.0772	4.8625	6.7485	5.2323	5.8807	5.8025	6.8809	5.3913	6.3001	5.0391	7.8046	4.6363	5.1514	4.9411
PF3D7_0900800.1	PF3D7_0900800.1;408	408	6.5477	5.0286	5.3653	4.4296	1.6323	4.8263	5.153	4.1953	1.6508	5.6331	4.4046	3.8689	5.5198	3.2126	5.4053	4.5491	5.8495	4.5686	5.2521	4.8053	5.9766	5.6317	5.0356	5.7428	5.0299	4.8043	6.0663	4.723	4.393	6.7094	5.9579	2.9616	5.2798	5.0396	5.4466	5.854	5.2532	5.2795	5.522	5.0768	3.3771	4.0522	5.5429	4.9054	6.1649	5.3183	3.9946	5.2075	4.6053	6.4009	5.8897	5.7884	5.3551	6.0936	4.9141	4.4588	4.121	5.8066	5.8948	5.717	5.8435	4.9639	6.0081	6.0525	5.6665	8.7164	4.9946	5.6859	5.3516	5.4617000000000004	4.4443	5.3551	7.4927	6.4051	4.9074	5.6614	6.1361	6.2034	6.0288	6.5878	8.9668	5.3906	5.6679	5.0144
PF3D7_0900800.1	PF3D7_0900800.1;409	409	6.5965	4.238	5.1562	5.4912	3.441	5.7876	5.3785	4.1763	1.1763	7.1803	5.1485	5.2184	5.4578	2.2327	6.1502	4.5564	5.649	3.8012	4.3356	4.9941	10.8194	6.2172	5.6755	4.6803	5.558	5.4376	3.0993	4.6809	4.61	11.0588	6.3475	4.2884	4.9509	4.6235	2.5607	5.1961	4.0815	5.0972	7.1887	4.6241	3.6542	4.0575	5.4893	4.5963	6.2919	4.3226	4.4796	5.6097	4.9653	5.9432	5.3045	5.8204	5.4192	5.8199	5.0295	2.26	4.3298	5.7861	5.8032	3.8359	4.6758	5.7123	6.0936	6.0644	4.4874	9.2955	5.1711	5.4463	5.2876	3.7793	3.5898	5.5401	6.8015	5.6358	5.2071	5.6299	6.4593	6.7108	6.8934	6.077	9.627	5.8943	5.632	5.0378
PF3D7_0900800.1	PF3D7_0900800.1;410	410	6.791	5.3667	4.0531	5.2787	4.1619	6.3404	6.6147	4.2032	1.144	6.6337	3.9773	5.1481	6.5463	3.3089	6.2441	7.2162	5.8278	5.3509	4.568	5.223	11.715	5.7613	4.7861	6.1783	6.379	4.9326	4.9198	4.6938	4.7137	11.6231	5.7706	3.2157	4.3045	5.7637	5.0152	3.8982	3.5521	4.6467	4.8369	4.0099	3.2265	4.4356	5.5931	5.0665	6.534	3.4502	5.3291	4.7918	3.4944	6.2329	5.3056	6.0544	3.516	5.7227	4.7808	4.2456	5.057	4.1731	5.8878	5.1926	5.1031	4.2063	5.4179	6.5398	4.0721	9.8106	5.2399	5.9083	4.8545	4.6713	4.1691	5.3688	7.6787	5.8669	5.3103	6.0551	5.8741	6.5871	6.6689	5.4712	10.4858	4.6594	5.1346	4.7708
PF3D7_0900800.1	PF3D7_0900800.1;411	411	6.7621	5.0184	4.8605	4.9416	3.384	5.9141	5.5466	4.7955	4.4189	6.9092	4.8068	2.8797	6.1906	2.852	6.9591	5.3205	5.6707	6.1827	4.3118	5.3338	12.1288	5.9265	4.3255	5.6226	5.5298	3.7126	6.0036	5.2839	5.1643	12.0631	6.5795	1.9523	4.957	6.8281	5.1985	4.7861	4.5963	5.3431	5.4121	3.6496	4.1659	5.4854	5.969	3.9653	7.2924	4.6496	5.0496	5.5059	3.5558	7.0518	5.5398	5.554	5.6073	6.0864	5.9809	2.8856	4.4383	6.1679	6.4303	4.3597	5.0356	6.6584	5.7756	6.8358	6.3103	9.3843	5.4548	5.6862	4.7263	3.6369	5.1056	5.2199	8.1617	6.6917	5.4403	5.3639	6.8678	6.3316	6.9035	6.0993	9.9215	5.2083	6.0431	5.1064
PF3D7_0900800.1	PF3D7_0900800.1;412	412	7.8197	5.1461	5.4656	5.6032	4.9741	7.6198	6.467	6.0157	3.9241	7.398	4.6276	6.9928	5.1699	4.5521	8.3145	5.5916	6.5512	6.1801	6.6282	5.3241	12.1265	6.3021	4.9533	5.774	5.8107	5.235	6.4573	5.2319	6.5581	11.7265	6.7703	2.2957	5.4429	7.0637	5.1375	6.4679	2.9279	4.9444	4.6182	4.7404	2.854	4.8017	6.073	4.926	7.8788	4.2847	4.6288	5.4899	5.1256	7.0647	5.7452	6.1615	6.7601	6.3873	5.5333	3.9791	4.4522	6.4632	6.3885	3.1424	5.3771	6.8076	7.947	6.8817	6.0361	8.0917	4.7463	5.8181	4.2735	6.9573	3.2525	4.5916	9.2752	8.2817	5.9605	6.8181	7.4594	6.0925	7.3254	7.5427	9.0904	5.2491	6.4757	6.2843
PF3D7_0900800.1	PF3D7_0900800.1;413	413	8.8391	6.2114	5.4386	6.1556	3.3291	7.8749	5.9162	5.8822	4.4482	9.4193	4.6639	6.713	5.6088	4.4841	8.1218	5.44	6.718	6.2928	9.9036	7.6273	11.9454	6.1129	4.6288	4.9212	6.0544	5.8445	5.116	10.4895	8.4971	10.9927	7.1215	3.3771	6.0099	7.2004	5.0085	5.853	5.1285	6.0757	5.4867	3.7104	3.8022	4.7692	6.3025	5.2415	9.0706	5.0018	5.5744	5.9669	4.2319	7.5329	6.0496	6.2361	6.29	5.7227	5.9451	4.5248	4.9598	6.5174	6.3689	4.4489	5.3198	7.6843	7.5632	6.7853	6.3742	9.7772	5.1831	5.7374	5.8672	6.6831	4.9312	4.7908	8.2724	7.3206	5.9463	6.7212	8.3486	6.5207	6.7065	7.6878	10.0782	6.0317	7.0546	6.1735
PF3D7_0900800.1	PF3D7_0900800.1;414	414	12.0667	6.4622	5.3085	6.1189	5.1926	8.5095	6.1252	6.6529	4.8565	11.8329	5.9038	6.9623	5.7236	3.5922	8.0081	6.3517	8.093	6.0128	4.6288	7.8255	12.0113	6.676	5.1293	5.6784	6.4118	5.6264	5.6427	5.4026	8.0441	11.5726	6.8138	4.2547	6.3236	6.5084	4.6786	4.557	8.6495	5.6865	6.8736	6.1861	5.0913	4.0241	5.522	5.3978	11.1255	5.2426	6.2536	6.5794	4.8349	7.1498	5.6971	5.8407	10.2418	5.9966	5.2102	6.0312	4.5521	7.1608	5.9074	4.8022	5.2612	7.1979	8.2505	7.0505	6.0663	9.1177	5.3806	5.6904	4.5323	7.4814	5.1631	5.4219	8.5337	7.6044	6.3176	6.111	7.841	6.5929	7.7583	7.6121	9.7967	5.4973	6.1892	5.8875
PF3D7_0900800.1	PF3D7_0900800.1;415	415	8.7757	6.1024	5.6168	5.7803	4.1562	7.3334	5.4902	5.8377	4.1819	9.8141	6.6554	7.0731	5.2566	3.4529	6.8204	5.6053	6.1406	5.1214	5.0665	6.6423	12.1801	7.1624	4.9686	5.3219	6.9196	5.4316	7.0662	4.8958	6.3194	11.1246	7.4652	3.3147	4.1779	7.3847	5.1493	5.073	4.9736	6.2776	7.0431	4.903	4.5103	5.0157	4.8565	4.2087	8.6081	5.8237	6.4158	7.0564	6.3352	6.4561	5.634	5.9575	3.9079	5.7236	6.0063	4.1018	5.6294	8.0095	4.9602	5.5699	5.2319	6.5287	7.5924	6.9366	5.223	8.9707	4.8545	5.1779	5.5179	7.5056	4.0215	4.2188	9.1403	6.8842	5.9086	6.1892	7.9446	6.3487	6.9858	6.4604	8.7105	5.0117	6.6002	5.281
PF3D7_0900900.mrna3_1	PF3D7_0900900.mrna3_1;176	176	4.9759	5.1114	3.4182	3.6369	4.0259	4.4522	4.4067	4.1953	2.8856	5.9898	4.0704	3.6668	4.8017	1.4383	3.6893	4.2728	4.985	3.6747	3.8972	2.9855	4.2449	4.1514	5.0466	4.6305	5.0321	2.4436	5.3572	4.1691	5.0764	5.6476	4.9514	3.7104	3.9837	5.1687	4.9472	3.8659	5.3933	4.8017	3.6462	4.1473	4.4263	3.7214	2.7355	4.0618	2.757	3.7666	1.4222	4.3576	3.4803	3.8074	8.1952	4.6781	2.9241	4.2884	4.7655	5.0448	4.4653	4.0259	5.4604	4.2817	4.408	5.4627	5.7206	4.7388	5.0103	3.3854	4.2334	5.7501	2.3103	3.0807	2.6508	4.7576	4.6064	4.9686	4.3291	3.278	5.7469	4.3688	5.0836	5.4598	4.7087	3.8186	4.1595	3.8186
PF3D7_0900900.mrna3_1	PF3D7_0900900.mrna3_1;177	177	4.6473	5.3388	5.2928	4.4744	3.6147	5.1635	5.8863	4.2525	2.3334	4.4938	4.0435	4.1367	4.7409	1.926	3.86	4.5211	5.2483	3.5261	3.4463	4	4.5644	3.8084	3.546	4.431	4.7241	3.1763	5.2376	4.4005	4.8022	4.5607	4.4555	3.8339	4.8753	5.6308	4.8258	4.3052	4.8349	5.0339	5.2334	3.3262	4.7115	3.4141	5.31	4.9588	5.478	5.0027	2.5236	4.6276	3.1522	3.2987	7.4492	4.2434	1.157	4.2935	4.1627	3.6171	4.8615	5.3785	4.9841	4.4848	3.0566	5.0955	3.6588	5.1918	4.2472	4.6147	3.0925	4.4777	4.6212	3.9955	4.382	5.306	3.3519	4.6088	3.843	3.852	6.7219	5.0215	5.7832	3.8817	3.7835	4.8161	4.373	3.717
PF3D7_0900900.mrna3_1	PF3D7_0900900.mrna3_1;178	178	5.1085	5.6996	5.3078	4.9579	4.2211	3.6656	4.9914	3.3674	1.9298	5.2059	3.2615	5.0853	4.4155	1.669	5.1775	4.4403	5.8061	2.144	4.5292	4.9709	5.5966	4.3103	3.8115	3.2296	5.2702	3.6599	4.8099	4.844	5.1387	5.4825	5.5931	4.2765	4.9189	5.5877	4.5373	4.3313	5.7565	2.905	5.7527	4.7835	4.009	4.7745	3.2839	5.3971	4.4515	4.7366	5.1957	5.464	2.5509	4.189	7.0556	4.4243	5.1997	4.8135	3.669	5.1497	4.8094	4.8017	5.07	4.8704	3.9745	5.9873	3.8914	4.4046	4.4316	3.6736	4.5583	5.406	3.0772	4.4383	4.1723	4.8258	2.903	4.7388	5.6061	4.6177	7.189	3.9551	4.7474	5.7323	3.7398	4.7882	5.3103	4.2698
PF3D7_0900900.mrna3_1	PF3D7_0900900.mrna3_1;179	179	6.0092	4.7677	4.6404	4.6392	1.5993	3.851	4.9155	4.0917	2.9146	4.433	4.9317	2.8156	5.3248	0.9336	3.3827	5.2472	4.2311	5.2028	4.4168	4.8812	5.0117	5.1918	4.3799	4.7098	4.742	4.1169	5.4336	4.9274	4.2396	4.9718	5.4683	3.7991	3.7474	5.7463	4.0259	4.2578	4.0678	4.9098	5.3649	3.6949	4.2884	3.4581	4.8094	4.1177	1.8639	3.8268	4.2758	5.3816	2.6826	4.9621	7.9258	4.7398	5.0448	4.7729	5.3288	4.2126	4.0976	4.7203	5.516	4.5886	5.3384	5.3691	5.1985	4.5607	5.2067	4.1835	3.5801	6.2374	4.5385	4.6809	4.4141	4.14	4.2141	4.0635	5.6241	4.8475	6.853	4.3413	5.2836	5.5699	3.8758	3.0959	5.2983	5.2456
PF3D7_0901000.mrna1_1	PF3D7_0901000.mrna1_1;1	1	6.0813	4.8074	5.2445	5.5589	3.8001	4.1276	4.4679	3.2957	0.1243	5.9745	4.5759	3.4634	4.5354	2.9635	5.1264	5.1977	5.4148	3.1827	4.2638	4.5662	5.3754	4.1035	4.9174	3.7803	4.6571	3.8339	4.9001	3.9846	4.4951	5.8422	5.3082	2.5826	3.7126	4.706	4.2234	3.8718	2.8197	4.6662	4.7908	4.3001	5.1243	3.3462	4.3785	4.7866	5.6035	4.7871	4.5248	4.116	4.887	4.5323	4.1707	4.8319	4.2965	4.813	4.3778	4.0522	4.7782	5.4243	5.2464	4.62	4.9695	5.4992	5.0444	5.2055	4.6106	5.0972	4.7495	5.434	4.6656	4.6381	4.2388	4.7819	5.4575	3.9837	3.9672	3.8963	4.6599	4.2141	5.5895	4.4744	4.4482	3.4777	4.1506	5.0479
PF3D7_0901000.mrna1_1	PF3D7_0901000.mrna1_1;2	2	5.8572	4.4509	5.2843	5.0836	3.511	3.079	4.8699	5.251	3.2645	5.1747	4.4515	3.7377	5.2994	2.903	3.254	5.0583	5.2141	3.852	4.6753	4.6719	4.7897	4.5904	4.9764	3.4542	4.8248	3.3547	4.5668	3.6622	5.2858	5.8321	4.8718	3.6159	4.3604	5.0717	5.1177	4.2196	4.4647	3.8359	4.925	4.5747	4.9222	4.4581	4.8384	4.4861	4.4101	5.0409	5.3331	4.9991	4.669	3.7192	4.9274	4.4162	2.1243	4.2464	4.406	2.4141	5.1997	5.7684	4.7986	4.2869	5.0925	5.2884	4.4443	4.7263	5.1318	4.554	4.5429	4.406	4.4094	3.61	4.5729	3.8904	4.5416	4.238	5.3691	5.2407	5.5904	5.0631	4.9686	4.7425	3.8135	4.2188	3.3618	4.8176
PF3D7_0901000.mrna1_1	PF3D7_0901000.mrna1_1;3	3	5.7323	4.8728	4.3341	5.3377	3.1731	4.5179	4.7082	0	3.5373	4.3234	3.497	4.2987	4.9584	3.7038	3.957	4.7554	4.3125	3.3363	2.7613	4.8525	4.7918	4.1723	5.4216	4.3096	5.1506	2.757	2.9449	5.0281	5.5683	5.517	5.2784	3.4699	4.6982	4.5747	4.6803	4.4162	3.6519	3.7666	5.4293	5.406	5.2891	4.0875	4.3341	3.9672	5.4114	3.4502	4.7317	5.1069	4.5261	2.8777	4.2327	5.2798	3.8924	4.4476	3.858	3.4803	4.6082	5.3082	5.434	4.6531	5.3663	4.7511	3.6792	5.1497	4.4983	4.3875	4.1843	5.3334	3.5185	4.8253	4.5033	4.9378	5.1387	4.2615	3.6633	4.9212	4.9959	5.3255	4.9584	3.5021	3.5185	3.6882	5.254	5.235
PF3D7_0901000.mrna1_1	PF3D7_0901000.mrna1_1;4	4	5.6932	5.0286	4.7203	3.7159	2.06	5.2824	4.5838	5.029	2.7463	6.2439	5.3316	2.025	4.7597	2.257	3.342	5.2861	4.4581	3.2705	5.3334	4.5844	4.7071	4.0295	4.6859	4.1898	3.7071	2.9184	4.0259	4.1835	4.2472	4.853	5.4845	3.3674	6.0025	6.0065	3.5945	4.3505	4.1027	5.3154	5.5783	4.9212	4.669	4.2288	4.3785	4.2055	3.2373	1.844	4.0747	5.2091	2.3477	4.8232	5.2415	4.5892	0.9107	4.3999	5.0626	4.0883	4.3771	5.0921	4.7798	3.8369	5.5014	5.2388	4.4456	4.9791	3.2795	5.0695	4.696	4.8475	2.8197	5.054	2.8258	5.1493	3.5558	4.6456	5.5472	4.9869	5.8014	5.2418	5.3067	4.0721	4.441	2.8197	5.0544	5.0917
PF3D7_0901000.mrna1_1	PF3D7_0901000.mrna1_1;5	5	5.1481	4.0832	5.1001	4.7409	3.729	4.3875	4.5014	3.9288	2.5874	5.0496	4.2645	3.5886	4.0781	2.7824	3.5059	4.1603	5.0913	4.5033	4.3484	4.9787	5.0374	5.5103	5.5862	3.8319	5.1094	3.7049	6.2758	4.8948	4.5558	4.4141	4.4336	4.784	4.7745	4.3313	4.254	0.6599	3.9982	4.3736	5.288	4.6887	6.2022	3.0841	3.4316	4.7766	3.5072	1.7181	3.0858	5.5125	4.8728	3.2403	4.7682	4.3618	4.3951	4.4783	4.8782	3.437	4.7887	5.2384	5.3223	4.7436	3.8649	4.5229	4.3413	5.0836	4.7955	4.861	4.7639	4.1643	3.7645	3.3491	4.3298	4.5466	4.9986	4.0866	5.3125	4.7181	5.106	3.9107	5.4333	4.6041	3.6311	2.254	5.2828	4.7334
PF3D7_0901000.mrna1_1	PF3D7_0901000.mrna1_1;6	6	5.8505	4.7892	4.6993	4.6679	3.4222	4.4509	5.4482	3.6848	3.3978	4.5868	4.4162	3.6264	5.4253	3.437	3.585	5.4429	5.1835	3.5509	2.8875	4.6971	4.4005	5.0488	5.3338	5.2052	5.2098	3.7613	3.8369	4.6582	4.0522	5.7447	5.8634	3.8875	4.0496	3.7613	4.7592	4.2434	4.1514	4.7719	5.5607	5.2475	5.2839	5.2376	4.8048	3.903	3.8972	3.4542	3.7409	5.6798	5.9378	3.7004	4.582	4.9035	3.6803	4.4828	4.0277	3.4725	5.1363	5.292	5.6017	5.6453	5.0535	5.4686	3.8738	5.7916	4.06	5.7306	5.1898	4.4653	4.7793	5.0426	5.2048	4.2965	5.3349	4.3639	5.8298	5.9239	5.4767	5.2449	5.2547	3.121	4.3038	3.121	4.4496	4.5951
PF3D7_0901000.mrna1_1	PF3D7_0901000.mrna1_1;7	7	5.5622	4.9768	4.8253	3.5185	3.5741	3.9873	5.9841	4.225	3.9011	5.4393	3.4803	3.5607	5.8642	3.1043	4.4429	4.6153	5.0883	1.9107	3.7751	6.0317	4.8684	4.9208	5.5987	3.9873	4.7592	1.9411	2.9392	4.5922	5.5011	5.0613	5.6132	4.7485	5.6693	4.0505	4.9402	3.4995	3.7708	3.511	6.0184	5.3782	5.922	5.1886	4.9764	5.0609	3.1985	2.1763	4.1803	5.1926	6.697	4.3413	4.904	4.7866	3.4957	4.7126	5.0747	3.3757	4.073	6.0336	5.8204	5.0246	5.5732	4.4731	4.9265	5.0094	5.7393	4.6229	5.2223	3.7027	4.5097	4.6559	4.1707	4.157	6.1171	5.3452	5.3642	5.6531	6.2401	5.5072	5.9727	5.0925	3.2357	4.0277	5.2739	5.0197
PF3D7_0901000.mrna1_1	PF3D7_0901000.mrna1_1;8	8	5.6588	4.8885	4.8151	4.8156	3.0993	5.189	5.0405	4.204	4.0557	5.5656	3.7398	3.3001	5.2909	0.3674	4.0144	5.1554	4.935	4.9878	3.1715	4.5416	4.254	4.9736	5.8989	2.797	4.7203	3.0976	4.1683	3.0738	5.0587	5.6337	6.2759	4.541	5.0665	5.3916	4.5354	4.7065	6.153	4.0206	6.2137	5.6153	5.7552	4.7197	5.3477	4.9074	3.079	4.4469	4.0841	5.1428	5.392	4.6531	4.2126	5.0405	3.5777	4.2319	4.5279	2.8817	3.7049	6.6628	5.1326	4.8924	4.8748	4.995	3.8012	5.6551	4.6993	4.5336	4.0303	4.8094	5.5416	4.6153	3.0772	5.067	5.6539	5.4722	5.0514	5.5877	5.9437	4.8826	4.9588	4.6938	3.9855	4.4074	5.0453	4.7677
PF3D7_0901000.mrna1_1	PF3D7_0901000.mrna1_1;9	9	5.4522	5.3719	5.4323	4.7148	4.5711	4.2304	6.0429	5.7975	4.814	6.1424	3.6871	5.257	5.6843	2.2449	4.6882	5.5141	5.054	5.6826	4.9887	5.4482	5.5326	6.0953	5.4584	4.765	5.504	4.0951	5.0514	5.0531	4.1882	5.4692	5.5699	5.7178	4.8068	5.9565	5.1098	5.8525	4.6305	4.9686	6.6154	6.1348	6.6541	4.1102	5.3473	4.9383	3.8639	4.2743	4.1285	5.843	6.2728	3.696	5.4026	5.7002	4.251	5.7043	4.8293	4.269	5.463	6.3567	5.7463	6.0592	5.546	4.2645	5.281	5.4967	5.3356	5.2153	3.8953	5.04	5.1795	5.7317	4.7903	5.1938	6.2292	4.9246	5.9253	5.7063	6.0343	4.5844	5.6713	4.1882	5.1747	3.366	4.845	4.8924
PF3D7_0901000.mrna1_1	PF3D7_0901000.mrna1_1;10	10	5.811	4.9658	5.6392	3.4594	4.3023	5.0157	5.6628	5.5261	4.785	5.5786	4.749	4.7871	4.6747	3.1243	4.1961	5.5883	5.6985	5.0807	4.1252	3.7908	5.7782	5.4209	5.2943	4.2411	5.986	4.5892	5.2399	3.857	5.2184	4.4568	5.963	6.0665	5.04	4.9732	5.2506	1.7093	4.511	4.843	5.756	6.0811	6.6317	5.2157	5.8324	4.7682	3.009	4.9722	4.6029	6.1975	6.2885	3.4581	5.7495	4.852	3.8084	4.7576	4.5729	4.4033	4.1326	6.4321	4.8709	5.5481	4.797	5.6476	4.849	5.5087	3.7581	4.5868	4.3016	4.6854	4.7334	4.5367	4.6747	3.856	6.2852	5.6605	6.0742	4.582	5.5179	6.0802	5.4799	4.3632	4.5472	4.8197	4.0461	5.3356
PF3D7_0901000.mrna1_1	PF3D7_0901000.mrna1_1;11	11	6.8551	6.1031	4.9472	4.4835	4.8263	5.812	5.0413	4.8797	1.8836	6.2874	4.4816	5.2114	5.791	2.4114	5.2441	5.61	5.8369	5.0063	4.2965	6.4438	5.6784	5.43	6.5357	4.8669	4.504	5.0613	4.7093	5.4212	5.3266	5.2998	6.2617	4.6792	4.0583	5.62	4.6053	4.4175	5.2645	4.3441	6.8316	6.3375	6.267	4.6876	5.4436	4.033	5.0509	4.5336	3.8699	6.4709	6.1546	5.0802	6.1989	5.4323	4.2196	4.9477	4.8866	4.673	4.5723	6.5365	5.7732	5.0652	5.6727	5.2494	4.4189	4.4087	4.4222	5.1699	5.7942	5.2102	5.1675	4.4944	4.14	4.0144	5.9035	4.1268	4.435	4.8846	5.4393	4.7887	6.1896	5.2547	4.3118	4.8232	4.0721	5.5475
PF3D7_0901000.mrna1_1	PF3D7_0901000.mrna1_1;12	12	6.1886	5.3705	4.3441	5.0955	2.2449	5.1152	5.6954	5.0409	4.314	5.8907	5.0644	4.4496	5.7189	2.2357	3.7655	5.8515	5.9227	5.0475	4.8384	4.0117	4.5267	5.5232	6.1459	5.4686	6.0723	4.4912	3.3089	4.2891	4.3038	6.3464	5.4867	5.1579	5.0426	5.6299	5.4591	4.1731	5.2578	4.5135	6.5068	6.2716	6.2752	4.7126	6.2176	4.4861	5.3071	5.3586	4.017	6.7561	5.7661	4.6433	5.554	5.436	4.6513	5.1695	4.4944	4.8787	4.8689	5.9704	6.0184	5.8765	5.5357	4.8384	4.2847	5.4386	5.3445	5.2664	3.8248	4.8654	5.0985	3.5348	4.9449	5.1851	6.9249	4.9088	6.228	5.07	5.5326	6.3288	5.4565	6.0904	4.7533	5.0387	4.7192	4.4476
PF3D7_0901000.mrna1_1	PF3D7_0901000.mrna1_1;13	13	6.6026	5.0849	5.9129	5.157	2.0391	4.853	5.4614	4.0295	5.1607	5.9047	4.0072	4.6651	6.1231	3.8728	4.0934	6.3877	5.2063	5.1727	4.7882	3.9402	5.2787	5.6786	5.4656	6.017	5.2769	4.9217	6.3196	4.9828	5.3107	5.2828	5.877	5.269	6.1102	5.6267	4.6153	5.7787	4.6702	5.4212	6.4461	6.0197	6.3457	5.4097	5.6076	4.2479	5.292	4.1473	4.3778	6.2357	6.4751	3.3491	4.853	5.6044	4.3512	5.8068	4.706	4.4634	4.756	7.4588	6.5444	5.1247	6.0885	5.6215	4.3519	5.4433	4.5447	5.1747	5.2555	5.6772	5.0361	4.8089	3.257	3.9174	8.3255	5.079	5.6479	5.3827	6.2688	5.8824	6.1212	5.6256	5.6352	3.6769	5.1214	4.1827
PF3D7_0901000.mrna1_1	PF3D7_0901000.mrna1_1;14	14	5.7167	5.4656	5.3861	4.6508	3.3688	3.8156	4.4489	5.3837	4.2615	5.1309	5.4542	4.3875	5.2735	3.2219	4.8958	5.527	6.1447	4.7677	5.3359	5.9732	5.7708	6.0564	5.9451	5.1461	5.757	4.157	4.2898	5.2924	5.3885	6.0065	6.0777	4.6363	3.9355	5.3909	5.407	5.5662	5.3448	5.2234	7.0278	5.4979	4.5103	4.858	5.3374	4.9222	5.4799	5.2513	5.0841	6.0583	5.9825	4.2517	5.1997	5.1631	4.673	6.3152	4.7793	4.7495	5.4663	7.1989	5.9784	5.0755	6.31	5.8176	6.4752	5.6619	4.1969	5.7957	5.7241	5.4189	5.3516	4.5856	4.1043	4.9644	7.8096	5.5423	4.3764	6.0237	5.9442	5.7743	5.8276	5.4947	5.6605	4.9514	4.8953	6.6883
PF3D7_0901000.mrna1_1	PF3D7_0901000.mrna1_1;15	15	6.4891	5.4091	5.3736	4.7824	3.3674	5.3834	5.6845	3.4074	3.8817	5.3205	4.7949	4.406	5.3052	1.7181	4.3785	5.5242000000000004	5.2411	4.3618	5.218	5.5616	5.2475	5.568	4.4376	4.8997	5.3889	5.0875	4.7655	4.3391	5.7889	5.6038	5.9916	4.9736	5.8301	5.9021	5.1481	4.9658	4.314	4.5097	5.4614	5.093	4.8846	5.5726	5.121	4.5008	5.4851	4.4899	4.5509	6.1171	4.4601	5.5963	5.3733	6.1908	4.7257	5.9819	4.6554	4.047	3.7148	6.7794	5.36	5.2052	5.5163	5.7727	5.7249	5.2445	5.021	5.6299	5.4259	4.8515	6.3194	5.6952	3.0072	5.0312	7.6631	4.9732	5.9479	5.0955	6.1534	5.8941	5.3107	5.769	6.2542	5.1043	5.2843	5.5027
PF3D7_0901000.mrna1_1	PF3D7_0901000.mrna1_1;16	16	5.8562	5.0802	3.9222	4.5892	2.9298	3.84	5.7096	4.5065	4.2943	5.7511	4.8395	3.3363	5.3906	3.7366	4.1898	5.353	5.0479	6.1131	3.5801	4.2728	5.3971	5.3041	6.2424	4.7719	3.7495	4.3944	4.8485	5.0312	4.9764	5.599	6.3884	4.9923	4.8812	6.1997	5.8283	4.516	4.6346	4.9809	5.7562	4.9639	5.1081	4.6882	5.8592	3.3161	5.0858	4.2623	4.6456	5.6343	5.5583	5.5201	5.7848	5.6913	2.7377	5.1699	5.1114	5.2219	3.6276	6.3973	6.2981	5.0959	6.0966	5.3604	5.1359	8.6413	5.4232	5.3288	5.406	5.1355	5.5122	3.8053	3.8982	4.8455	6.6943	5.8965	5.6296	6.4561	6.6663	5.5686	9.5185	5.503	5.8138	3.4893	4.9991	5.4754
PF3D7_0901000.mrna1_1	PF3D7_0901000.mrna1_1;17	17	5.7093	5.9463	5.3441	4.8714	3.5135	4.3999	5.2403	4.0054	3.5373	5.5531	5.5018	4.8861	4.7586	3.8768	3.5874	5.6795	6.0094	5.2207	4.0566	5.1522	5.2437	5.3806	5.1404	3.9184	5.2384	4.2203	4.8919	5.4266	5.6887	5.8415	5.7679	2.8817	5.993	4.8258	4.4396	4.7798	4.3356	3.9855	6.0123	4.1152	4.541	3.854	6.0702	4.9709	4.6223	4.8334	5.2589	5.0997	5.2791	5.2494	4.7442	4.8704	3.7104	5.7082	4.1334	5.1064	3.1953	6.6107	6.1424	4.7903	5.3345	5.4499	4.849	5.8674	4.5154	5.1522	4.2227	3.8329	4.0374	5.5564	5.4581	5.1297	6.5992	5.7093	5.9095	6.1158	6.4504	5.257	5.9535	4.4496	5.5457	4.3985	5.5573	4.3234
PF3D7_0901000.mrna1_1	PF3D7_0901000.mrna1_1;18	18	6.0444	5.7304	6.5329	4.8723	3.729	5.2702	6.4009	5.2353	2.9653	5.1779	4	4.3632	4.9016	3.1522	2.9672	5.5537	5.142	5.8943	3.0054	3.2095	6.1867	5.2242	5.61	5.4383	5.4205	4.4725	5.3034	4.8074	4.9141	6.6207	5.306	4.8515	5.1318	6.1085	5.4333	5.6002	4.7148	4.6029	5.2323	4.6977	4.557	4.079	5.4363	3.9598	4.9819	4.2563	4.86	5.7181	5.1445	4.7334	4.9681	5.7729	6.0687	5.4712	5.0453	5.0152	3.3771	6.5163	4.8094	5.2059	5.4696	5.8442	5.6026	5.0836	4.2869	4.3212	5.366	4.5583	4.9203	3.8797	5.3248	4.1268	7.3877	5.0387	5.2521	5.6467	6.4273	5.3427	6.1809	4.8963	5.3045	4.1334	3.796	5.6109
PF3D7_0901000.mrna1_1	PF3D7_0901000.mrna1_1;19	19	6.1731	5.8502	5.0807	5.3448	3.756	4.3957	5.1647	4.7629	3.8186	6.0923	5.0321	4.1514	5.7173	1.4222	4.0259	4.9547	4.89	6.2536	5.3273	6.4187	5.3052	5.8382	4.2972	4.985	5.0179	4.3118	4.9937	4.0286	5.2261	5.6702	6.782	5.1123	5.1156	5.5323	4.7043	4.2832	5.2227	5.4205	5.342	4.9584	4.488	4.9373	4.5928	5.0853	5.4419	4.5814	5.7814	5.2806	5.1073	2.8914	5.2705	5.6174	4.6696	5.0023	5.0457	4.9713	5.111	7.6331	5.9181	5.8943	5.2369	4.7882	5.6724	5.6061	5.2323	5.6288	5.2861	5.23	4.7323	4.8904	4.2133	4.6381	7.8748	4.4548	5.7981	6.1697	6.7216	5.1859	6.1171	4.9598	4.1562	4.2943	5.2005	5.4683
PF3D7_0901000.mrna1_1	PF3D7_0901000.mrna1_1;20	20	5.6153	5.8102	5.0286	5.1566	3.5072	4.8395	5.2024	3.8934	4.4376	5.6053	4.4222	4.4423	5.701	3.7666	4.6088	5.1114	6.1894	6.6982	4.4189	7.061	7.3763	4.9919	4.985	7.621	5.8495	4.0161	4.3363	4.3646	4.9117	8.7575	6.2203	1.8914	7.2185	5.8931	5.0548	4.7549	5.7412	5.438	4.848	5.558	4.5398	5.4179	5.8374	5.4893	4.4738	4.1127	4.4283	5.791	5.3136	5.3262	5.4343	5.0023	5.1231	5.5469	5.5491	4.1218	5.1574	7.6058	5.7557	4.5656	5.7109	6.2436	4.7666	4.797	4.8585	5.2238	5.2403	4.756	5.6177	4.7436	3.4906	5.0811	8.5118	4.3291	5.1235	5.3352	6.4912	5.374	6.5477	5.2791	4.7159	5.2265	4.7501	5.1371
PF3D7_0901000.mrna1_1	PF3D7_0901000.mrna1_1;21	21	5.7692	5.6758	5.738	5.8592	4.6029	5.9369	5.6247	3.7698	1.9184	5.599	5.9167	5.5847	4.8836	1.8237	4.7388	5.545	5.5984	6.7245	4.4744	5.5975	6.6389	6.4415	5.0094	5.7573	5.2445	5.8955	4.5589	5.3747	6.3092	7.906	6.5647	2.8359	5.6704	4.5619	5.6337	4.9718	5.0605	5.3716	4.2935	4.9444	4.2242	5.4016	5.6704	4.9193	4.6899	4.6781	4.3291	5.5817	5.0139	3.7772	5.1114	4.7148	5.554	5.1595	5.2961	4.7296	5.0112	8.0459	4.9064	5.1699	5.6366	5.9033	6.0123	5.3702	6.4146	6.4281	5.8316	6.6011	5.4057	5.1811	5.3632	4.4692	8.7446	5.7404	5.649	8.3601	6.1609	6.0957	5.9001	4.9208	5.3519	4.84	6.0579	5.8248
PF3D7_0901000.mrna1_1	PF3D7_0901000.mrna1_1;22	22	5.9521	5.7238	5.0618	6.0277	3.568	5.2821	5.1771	3.8982	4.3356	5.5078	5.7317	4.3484	5.9857	3.9184	4.1252	5.6935	5.2787	6.5963	5.1256	5.3234	6.9044	5.761	5.3448	4.8298	5.6326	3.5148	5.0841	4.2713	6.0115	7.6555	6.1231	4.3219	5.1787	5.1558	4.4502	4.4039	4.5795	4.5951	4.4751	4.2357	4.6076	4.851	5.2943	4.673	5.4666	4.8822	4.7247	5.1946	3.9745	3.8669	4.8977	5.3111	3.8826	6.0598	4.6887	4.2615	5.2784	7.6105	5.6747	5.5081	5.596	5.61	4.6398	6.1609	5.5444	5.6817	5.3547	5.8296	5.9067	5.2709	4.0609	5.6508	8.406	4.8963	5.3709	5.6153	5.9837	5.2772	6.2698	5.151	4.9695	4.3052	5.9793	6.7922
PF3D7_0901000.mrna1_1	PF3D7_0901000.mrna1_1;23	23	6.1871	5.7926	3.9782	6.0866	3.5361	5.2145	5.8716	5.3302	3.8924	5.6273	6.1669	5.4686	6.4822	3.0374	4.3327	4.9449	5.269	5.7594	4.3597	5.8112	6.3968	5.0832	4.849	5.4403	5.6999	4.8875	5.6179	4.6311	5.8562	6.9074	6.4428	2.2418	5.3726	5.7409	5.6829	5.4548	5.3223	5.2273	5.2234	4.6118	4.9208	5.4094	5.5934	6.9536	4.1946	4.7918	4.6943	5.1052	4.5298	5.8334	5.7592	5.2589	4.9736	5.9437	5.8552	5.114	5.5345	7.893	5.8009	6.4396	5.7522	4.9369	6.2591	6.2079	11.7828	6.2506	5.4512	5.6713	6.1164	5.4686	6.5037	4.8841	8.3302	5.9577	5.7306	4.9658	7.4456	5.1875	6.0496	11.8022	5.4192	4.5711	5.4293	8.0771
PF3D7_0901000.mrna1_1	PF3D7_0901000.mrna1_1;24	24	6.0616	5.4492	4.2861	5.3771	4.0858	5.3459	4.3971	4.6977	1.3334	5.2909	4.9919	4.4607	5.8777	1.3391	4.5886	4.2623	5.4679	6.8301	3.7981	4.8212	7.1719	3.9891	4.9722	4.1914	8.1164	4.7602	4.5656	5.844	5.8225	7.7004	5.9651	3.796	4.4039	8.2174	5.0764	4.757	4.6135	4.7819	5.1497	4.1391	4.7241	4.4269	5.1043	5.61	4.6398	3.4114	4.985	6.3868	5.1839	4.62	5.5677	5.4182	6.4825	5.2638	5.7101	4.6381	4.3154	8.2055	5.7536	4.8909	4.7296	5.7065	5.6913	5.3903	5.383	5.6741	5.4226	4.327	6.7973	5.0575	4.5392	4.3985	8.8797	5.8326	5.6784	5.3909	5.1235	5.5798	5.4786	5.5987	5.5062	5.6439	4.1603	7.8367000000000004
PF3D7_0901000.mrna1_1	PF3D7_0901000.mrna1_1;25	25	5.7785	5.464	4.7263	6.2718	3.6346	5.246	5.2972	4.7382	4.8585	5.9605	5.9683	4.5078	5.3621	4.2141	4.8058	4.6328	5.5339	6.6433	4.0909	5.8387	9.3247	5.2265	6.4902	5.2365	5.5853	4.0514	5.7015	4.2126	6.3187	10.0492	6.417	3.0054	5.5586	6.5409	5.4522	4.943	5.6482	4.0036	5.2269	4.7729	4.2149	5.5829	5.1322	5.8649	5.0824	4.6141	5.7021	7.9002	6.4396	6.2014	4.9505	5.5589	4.5367	6.2165	5.0444	4.0126	4.0383	9.1633	5.5689	3.6938	5.4293	6.5371	6.4298	5.545	9.6755	4.8625	4.985	5.2273	6.9229	4.1416	5.6831	5.3114	9.4784	5.0622	5.233	5.2114	7.1638	5.7434	6.1181	7.9383	4.7366	5.0396	4.9635	7.515
PF3D7_0901000.mrna1_1	PF3D7_0901000.mrna1_1;26	26	6.3882	5.5714	5.3038	5.2858	2.8074	5.1599	6.794	6.3192	3.9828	5.877	4.6253	5.5286	5.0312	3.9764	4.8743	5.4967	6.8859	7.6418	4.9174	5.7996	6.3323	3.7803	4.4705	5.3684	6.7769	4.0391	6.6385	5.292	6.5168	7.8709	6.1957	4.1961	5.8817	7.0695	5.3937	5.6279	6.3309	5.3169	5.5027	4.4263	5.2965	4.6358	5.6633	5.5138	6.1589	5.6699	5.4735	5.8975	4.193	9.3409	5.6168	5.0866	5.1424	7.0709	5.1783	4.1035	4.5509	4.3882	5.4283	5.6651	6.1231	6.3404	6.4704	5.5163	5.257	5.5286	5.2342	4.582	6.5193	5.8395	5.3245	5.2257	5.745	5.9153	6.257	5.8804	6.2909	6.0347	5.9832	5.8301	4.3743	6.0568	5.3402	7.8199
PF3D7_0901000.mrna1_1	PF3D7_0901000.mrna1_1;27	27	5.8417	5.5176	5.1379	4.7944	3.0479	5.6736	5.3509	4.5934	4.6915	5.55	5.1707	5.1272	5.5838	4.5868	3.9653	5.4026	5.2758	4.8415	3.6358	5.6585	5.9549	4.4243	5.1603	5.4922	6.418	4.2063	6.2163	4.4621	5.7769	6.4886	5.8495	5.1043	5.701	7.0493	3.2095	3.8298	5.4489	5.6622	5.9616	5.1432	4.479	5.2724	5.5223	5.1052	5.2943	5.0233	5.3226	4.9463	4.0644	6.544	5.2784	5.4336	5.6525	5.8765	5.1731	4.0815	4.5527	5.3847	6.8013	5.487	5.9975	5.7442	5.9006	5.3406	5.0321	4.9914	4.9495	5.599	8.083	3.6253	5.972	5.1123	5.8174	6.1301	5.0041	4.4621	6.297	6.3375	6.5768	5.2384	5.1461	4.7887	6.0396	8.4092
PF3D7_0901000.mrna1_1	PF3D7_0901000.mrna1_1;28	28	6.3192	5.9968	5.5333	3.6814	4.4135	5.1771	4.1985	5.5336	2.4303	5.1276	3.26	7.8512	4.3778	1.1953	3.6736	5.4138	5.3219	3.9745	4.4705	4.4816	7.7369	4.5379	4.9364	4.917	6.4343	4.0548	6.6391	4.0063	4.8634	7.3944	6.0592	4.7131	5.7018	6.1739	4.3132	5.8427	6.9738	5.1301	5.3618	5.854	5.2091	4.4236	6.1904	6.0208	4.4323	4.6871	4.7043	4.1771	3.844	5.3399	5.5814	6.0719	3.6462	5.5951	4.6129	5.0361	4.5217	5.5859	5.6191	5.8595	5.0005	4.5354	6.7369	4.9919	5.047	5.9912	4.5777	5.8497	4.5868	5.2388	4.6023	5.2555	5.6363	5.9284	6.3558	4.464	5.9179	6.3519	5.6781	5.1731	3.847	2.7527	6.0629	4.3847
PF3D7_0901000.mrna1_1	PF3D7_0901000.mrna1_1;29	29	5.5395	4.8992000000000004	4.269	5.218	3.7225	3.8875	4.3176	3.319	4.0781	5.2254	5.1102	13.6756	5.2284	3.4816	5.3395	4.0687	5.605	3.957	5.5622	5.0081	5.0921	4.9537	5.2456	7.9301	5.3726	2.7782	5.7682	5.2141	4.8374	5.8585	5.3295	3.5361	7.8786	5.43	2.9855	4.9312	5.3688	5.6781	4.8445	4.0798	4.0815	3.9736	6.3551	5.5056	3.8166	3.1506	5.7968	4.7388	2.9873	6.2608	4.3132	5.9255	3.4607	6.0717	9.9487	4.9146	5.1218	5.5217	5.6067	4.1827	5.4175	5.2392	4.4841	5.1562	4.3512	4.7581	4.0661	4.2795	3.2957	10.4844	2.0772	4.9977	5.323	5.1651	5.2716	4.7131	6.3163	5.3176	5.488	4.6479	5.0661	3.3868	5.1795	4.7361
PF3D7_0901000.mrna1_1	PF3D7_0901000.mrna1_1;30	30	5.487	5.1305	5.1566	5.0264	4.4951	5.7268	5.0794	5.1647	2.905	5.9265	5.4466	7.4266	3.9644	3.1027	4.7814	5.2296	5.1006	4.6029	4.1723	5.2102	5.9229	5.0938	3.5789	5.1022	5.3927	3.6005	6.2091	4.8151	5.4486	5.4376	6.105	0.4542	5.0832	5.5304	5.1119	5.5954	6.4593	3.6588	5.1052	3.9533	3.5472	5.1735	6.093	5.0687	4.3709	3.8953	4.3743	5.228	3.8258	4.5868	5.5081	5.0219	1.7049	4.7698	4.5385	2.8817	5.2891	4.3455	6.1422	5.435	5.7549	5.7525	5.4731	4.8714	3.8125	4.6288	3.6927	3.3103	4.7522	5.0592	3.9088	4.8151	4.3125	5.5444	5.0721	3.957	6.6995	5.2517	5.6859	5.0009	4.9537	3.7761	5.8572	3.6112
PF3D7_0901000.mrna1_1	PF3D7_0901000.mrna1_1;31	31	6.3908	7.3867	5.4057	4.0993	3.101	4.1715	5.8887	6.4919	2.6938	7.3888	3.6088	4.3334	5.342	2.8992	4.0347	4.8186	6.7903	6.1695	4.0832	5.2939	7.2151	5.6179	4.1334	6.731	5.7931	4.5416	5.4363	5.1847	5.0255	7.8641	7.6281	4.0832	7.3752	6.357	4.9231	3.4276	7.2998	4.9991	5.7503	5.7581	3.6171	4.2898	7.7758	6.2972	5.1863	5.4919	5.8565	4.9699	4.2645	4.7565	6.1465	7.8969	3.5046	5.5472	6.5764	4.8263	5.0997	5.1514	5.5388	5.4718	5.0299	6.6159	5.9062	5.8035	5.2207	4.7724	4.8807	6.4553	5.1643	5.6334	5.6496	5.1239	5.669	6.9807	5.1428	5.934	7.7684	5.6073	5.1647	6.8714	5.6949	5.9229	6.2606	5.2983
PF3D7_0901000.mrna1_1	PF3D7_0901000.mrna1_1;32	32	6.1526	6.0544	5.9821	5.1276	2.9579	5.5561	5.0622	5.6733	3.7772	7.3769	4.0976	4.9495	4.6462	1.6871	4.2172	4.9406	6.731	4.8495	4.314	4.7629	6.8169	5.7525	3.6993	6.8912	6.2494	4.9732	5.7071	4.3834	5.477	6.9558	8.3742	2.7761	7.0413	6.3875	5.8629	2.8972	7.022	5.2563	5.2445	4.2396	5.3523	5.6979	5.8158	6.306	4.3568	4.4919	5.7666	5.6384	5.1985	4.2645	5.111	5.5125	4.4718	5.1506	6.0527	5.6453	5.4172	5.1185	5.4925	5.5527	5.6699	6.2026	5.5033	5.302	5.5853	6.3985	4.4087	5.9887	5.319	5.6519	3.441	4.6696	5.5723	6.377	5.6346	5.1815	7.6291	5.1301	6.1585	6.0391	6.1574	3.6679	6.8271	5.0219
PF3D7_0901000.mrna1_1	PF3D7_0901000.mrna1_1;33	33	6.8387	6.3623	6.6179	5.931	3.8953	5.4336	5.3854	6.9986	3.3161	7.7818	4.0883	5.823	4.861	5.09	5.8607	4.2913	7.0028	5.6404	4.9575	6.4222	7.8007	6.3047	6.5099	7.8201	5.5122	5.1647	6.1402	4.9491	6.3712	7.6121	8.4204	5.3477	7.3756	5.8535	3.1489	5.7151	7.5309	6.5261	6.5026	6.0665	5.7777	5.4976	7.2612	7.3999	4.8248	5.9768	6.7923	5.4935	5.7013	7.7337	5.9064	6.2797	5.281	5.4992	5.9079	4.9345	6.0345	5.7782	5.7241	5.6444	5.3576	6.4326	6.408	6.2415	6.8156	7.3486	5.0862	8.4082	6.0141	5.7447	5.3045	4.5354	6.8971	6.4458	5.3985	5.745	7.5785	6.0815	6.6472	7.2286	6.8111	4.5217	8.9835	5.0299
PF3D7_0901000.mrna1_1	PF3D7_0901000.mrna1_1;34	34	7.3074	8.4516	6.3245	4.6053	5.4222	6.6124	4.4162	6.7114	5.1859	7.9421	5.406	4.1922	4.6508	3.9782	5.4039	4.6662	6.0753	5.0622	5.9727	5.1615	8.9435	5.5753	5.9265	7.0753	5.1767	4.7913	5.9991	4.848	5.862	8.0085	7.0823	4.5741	6.9123	6.685	4.1699	4.8997	8.7132	5.5714	5.8004	7.9941	5.6355	4.2172	7.3815	7.0867000000000004	6.1334	5.4033	6.6378	5.5011	4.9823	6.045	7.5814	6.7147	5.7968	6.239	6.121	4.5975	6.2858	5.1342	5.5251	6.0856	5.3409	6.1274	5.9006	6.017	6.2477	7.2656	3.7981	7.7711	3.8689	7.0965	6.7408	5.0892	6.3579	5.9962	5.8169	5.5509	8.0475	6.3309	6.1087	7.2414	7.3589	4.0197	7.7584	2.5607
PF3D7_0901000.mrna1_1	PF3D7_0901000.mrna1_1;35	35	6.2232	8.9466	5.7487	5.4998	4.2449	4.2048	4.6719	5.8965	0.6323	7.5407	3.5021	5.2434	4.8032	2.2928	5.8174	4.2555	6.37	4.8364	4.0755	5.6865	8.7261	4.6582	4.5008	5.6602	5.7735	5.0811	5.5138	4.9995	5.3858	7.9481	7.0063	2.6415	5.9937	6.0208	4.5398	4.814	8.1506	5.3338	6.0976	7.8881	5.4512	4.4222	6.4092	6.1324	4.6088	4.6876	6.4928	4.673	6.2941	5.5804	7.9852	6.2443	3.3561	5.6162	4.6769	4.4951	5.5198	5.641	5.4986	4.7549	5.0665	5.8738	5.7123	5.98	6.4984	5.4848	4.8909	6.6571	4.9184	6.5326	5.8632	5.2491	4.054	4.2479	5.2795	4.8924	6.534	5.2106	6.0317	6.0058	5.9274	4.9495	7.5066	5.2067
PF3D7_0901000.mrna1_1	PF3D7_0901000.mrna1_1;115	115	7.3043	6.0215	5.6991	5.195	5.3896	6.0919	5.3089	5.0909	3.4155	7.6975	5.5696	7.3519	5.0496	4.382	5.9006	5.8552	5.934	2.9837	5.995	5.4029	7.0531	5.1383	5.9186	6.4007	5.2012	3.3646	5.6798	5.9866	6.6571	6.9886	6.154	5.6358	5.8001	5.7363	4.9732	4.6893	5.7431	5.0794	5.7842	4.6387	5.8629	4.8714	6.0283	4.812	6.4588	5.405	5.4947	6.4576	4.797	6.8608	6.156	5.1831	4.7027	7.9457	5.4107	5.0387	4.375	7.1049	5.0161	5.5214	4.991	6.1027	5.1779	5.8107	5.4496	6.4872	5.5798	4.7687	4.4627	5.6153	5.2384	4.7761	6.9801	6.7592	5.2479	5.861	7.689	6.0953	5.9773	5.6775	7.2162	4.9561	6.0957	5.8607
PF3D7_0901000.mrna1_1	PF3D7_0901000.mrna1_1;116	116	7.4575	5.7808	4.9472	5.2149	4.2698	4.8354	5.6247	6.2917	4.6656	6.7798	6.1144	7.0324	5.7109	3.6949	5.272	5.537	6.2026	4.6803	4.8074	7.2369	6.7098	5.151	6.3901	5.5934	5.9809	4.5248	6.0661	5.3985	6.8456	6.4814	6.6253	6.4104	5.8883	6.0409	6.0248	5.6005	6.0959	6.6166	5.4107	5.1235	4.5922	3.7581	4.7565	5.9798	6.6482	5.8582	6.1256	7.1704	4.8181	7.9669	6.458	5.9928	6.0437	7.8091	5.6887	4.9193	5.1977	5.9871	5.2411	5.1436	5.5518	6.8156	5.7882	4.9995	5.6124	6.97	5.7236	5.3593	6.4036	5.5027	5.0794	5.9406	8.2823	7.023	6.9271	5.6395	8.4508	6.1763	6.2236	5.3234	6.8278	4.6798	6.7247	5.7374
PF3D7_0901000.mrna1_1	PF3D7_0901000.mrna1_1;117	117	6.6533	5.5361	5.2615	5.5311	4.7597	5.3593	5.7934	6.3029	5.4588	7.1837	5.858	6.9839	5.7905	4.7175	5.4087	5.8102	6.1094	4.6548	6.0413	6.0328	6.9548	4.7355	5.6073	4.7787	5.0764	2.7377	4.7735	5.0418	6.7443	7.2567	7.2984	4.2928	4.7708	5.6556	4.9011	5.7903	5.4666	4.1969	4.8748	5.0866	4.373	5.3872	5.6279	5.8965	5.7981	6.3356	5.6896	5.2137	3.5097	6.7367	5.8344	5.6679	4.3561	7.0358	7.3574	5.0152	5.6761	5.8753	5.8912	5.2928	5.7957	7.189	4.7719	4.9402	7.3526	7.2145	5.2705	5.2836	7.3373	6.0781	5.8711	5.7965	6.5956	5.4216	6.2823	7.0567	8.2917	6.3903	5.4861	5.6441	7.1346	4.5435	6.4007	7.4062
PF3D7_0901000.mrna1_1	PF3D7_0901000.mrna1_1;118	118	5.7863	5.4796	4.4141	5.2758	3.4621	4.8997	5.2445	4.0635	2.6112	5.488	3.5969	5.3844	4.3023	3.319	3.3448	5.5024	6.045	3.5705	5.4363	3.3854	5.394	5.057	3.7719	4.5963	4.4101	4.2832	5.0866	4.9131	4.9312	6.0061	4.7975	3.841	4.4529	4.8161	4.859	3.9402	5.2679	4.9453	4.8232	4.1977	4.5286	4.9112	5.2828	5.4476	2.5656	4.852	5.3999	4.0764	4.3896	4.7027	5.5401	4.0892	4.9184	7.6859	6.0052	4.2373	4.8089	5.2028	5.1359	4.1851	4.7772	6.3271	5.3384	5.0453	5.269	6.0819	4.8639	4.9928	5.6294	4.8904	4.9759	5.3802	3.9203	5.5097	4.5392	4.5342	8.0376	6.3236	5.4107	4.843	5.93	4.2494	3.0548	5.5254
PF3D7_0901000.mrna1_1	PF3D7_0901000.mrna1_1;119	119	6.2369	4.6531	5.1469	5.7514	3.5198	6.2114	5.7666	4.916	3.9383	6.0446	5.5135	5.9158	5.1144	4.0849	4.1659	5.5583	6.3959	1.7991	5.8987	6.1661	5.9217	4.1144	4.8943	5.0023	3.8659	8.3773	5.9667	4.7761	6.0032	6.2939	5.6957	5.0448	5.582	5.9602	6.8095	5.2813	4.4436	5.4366	5.6946	4.5135	5.643	5.4386	5.4219	4.8992000000000004	5.5668	5.9646	5.4822	4.8084	4.2847	5.4841	6.302	4.3533	4.3111	7.7057	5.9619	5.5883	5.2456	6.9661	5.8334	5.3813	5.4998	6.2439	5.5148	5.2219	4.6736	7.7921	4.2608	5.5444	4.5211	5.4446	4.2869	5.1647	7.2811	6.1546	6.2681	5.246	8.2833	4.7698	6.3322	5.3642	8.0121	4.5416	5.9215	6.2581
PF3D7_0901000.mrna1_1	PF3D7_0901000.mrna1_1;120	120	6.1892	5.1747	4.6882	5.1946	4.7986	4.7398	5.1416	4.6966	3.7918	6.3415	5.712	6.2403	5.2813	3.1177	5.3487	4.7038	5.7758	4.6651	4.9298	5.0144	5.4529	5.7296	4.851	4.1755	4.1882	3.7452	5.4019	3.848	4.373	5.3635	4.6599	2.9561	5.0824	3.8359	3.1875	2.6299	4.7214	3.9174	3.857	3.8176	3.6949	3.6871	4.0339	5.1878	4.1731	3.7214	4.5497	3.7835	4.8227	5.6076	5.5671	4.95	5.1073	5.7527	5.6276	5.1591	4.3847	5.3356	5.7342	4.2219	5.6899	6.0527	5.5616	4.3277	5.8143	4.9896	4.8349	4.8963	3.7698	5.6499	3.0072	4.8684	5.3445	5.1823	5.5447	4.8963	6.1743	5.4383	4.9255	5.6091	5.7079	4.6786	6.0168	5.7777
PF3D7_0901000.mrna1_1	PF3D7_0901000.mrna1_1;121	121	5.3796	5.7698	4.7655	4.5705	4.4886	5.0094	4.4822	4.3847	4.0435	5.3038	4.2824	4.1169	4.8037	3.3491	4.8405	3.8679	5.6755	3.5298	5.2422	4.6433	5.2998	3.7592	6.1052	2.272	5.0121	4.1293	4.4919	4.1465	5.1052	5.4429	4.8963	4.696	4.6358	4.6135	3.9136	3.9317	4.5292	4.7049	4.8222	4.0444	3.8777	1.6599	4.8924	4.3052	0.84	4.4396	4.5342	4.8565	4.0241	2.6182	4.3349	4.6299	2.9782	5.0045	4.5254	4.0215	4.6444	5.6174	10.2137	4.5945	4.7981	5.4063	4.3031	4.3111	4.5838	4.6485	2.9165	4.5662	3.2001	4.9141	4.6622	5.1293	6.9075	5.6954	4.8704	4.851	5.9639	4.6536	5.1969	4.6685	4.7175	4.4222	4.7344	3.5236
PF3D7_0901000.mrna1_1	PF3D7_0901000.mrna1_1;122	122	5.7181	5.0997	5.5552	5.2483	5.1679	3.4841	4.7087	4.8777	3.4436	5.8972	5.0985	6.0018	4.1481	2.9449	4.7824	4.4449	5.3653	5.2168	3.5838	4.6616	6.1524	3.6041	4.6999	4.8455	4.7511	5.0041	4.8914	4.935	4.4874	4.9986	5.7782	2.4489	5.7382	4.9174	4.4835	4.5783	3.9819	4.0365	5.2067	3.8298	5.5665	3.9616	5.0678	4.1803	4.7623	4.5204	5.0938	4.4263	4.354	3.2555	4.8309	4.3554	2.9222	4.9995	5.5521	3.4396	4.7137	5.3216	5.2675	4.5311	5.2608	5.4854	4.7671	4.7955	4.0566	4.5141	3.7814	5.0832	4.916	4.8202	5.3063	5.285	5.2464	4.5135	4.8288	4.7639	6.2863	4.6076	5.0197	5.3226	5.375	3.4289	5.4256	6.1491
PF3D7_0901000.mrna1_1	PF3D7_0901000.mrna1_1;123	123	6.3395	5.288	4.6082	5.3944	4.4236	4.1243	5.1412	4.858	2.5311	5.5223	5.8617	11.4433	4.5423	3.7344	5.0175	4.3183	5.5264	3.6814	4.9021	4.5261	5.6968	7.4187	4.3248	4.4535	9.036	3.4944	4.9968	4.2906	4.3985	5.9018	7.5925	3.5981	3.717	9.6159	5.0575	4.0303	5.5311	5.9035	5.6528	4.7442	3.8032	4.9662	5.2168	4.8063	4.2479	4.5122	5.6094	5.4222	4.3399	5.3523	5.3768	5.2884	4.0496	6.0115	4.295	2.9891	5.327	5.4591	5.5211	3.8846	5.2596	5.5339	5.5198	4.4594	4.2227	8.8665	4.3341	5.0976	3.8022	3.7366	4.0179	5.1751	4.5097	4.6536	5.3165	5.0383	6.4036	5.2346	5.6516	5.1795	9.1987	4.3298	5.9115	4.3125
PF3D7_0901000.mrna1_1	PF3D7_0901000.mrna1_1;124	124	5.8605	4.4796	4.9298	4.6559	3.4594	5.1985	3.4738	4.9074	1.0566	6.2574	5.0721	5.3455	4.0951	3.3074	4.5367	4.1285	2.9891	4.1043	4.5021	3.1969	5.0032	4.2802	4.4316	4.3038	5.0811	1.8797	3.9059	4.8953	5.0853	4.153	5.487	2.8258	4.327	4.8485	5.2334	4.2802	4.7038	4.2196	4.8963	4.144	5.0237	4.5795	4.9481	2.8972	4.0295	4.4107	4.0277	4.9745	4.5373	3.9533	3.2824	5.4857	3.5148	4.5699	4.5741	4.6876	4.6404	8.616	5.2758	5.2709	4.6358	6.3221	4.5286	3.8125	4.337	4.7355	4.7918	4.2898	5.1185	4.6124	3.1795	4.1367	9.4156	4.0179	5.2854	3.5777	6.0546	4.8475	5.2005	3.9486	5.1667	1.3045	4.5223	4.3255
PF3D7_0901000.mrna1_1	PF3D7_0901000.mrna1_1;125	125	6.0753	5.1607	2.905	5.3712	3.9616	4.342	5.0631	3.2884	2.5898	5.3356	3.757	4.1318	4.1268	3.8237	5.2776	5.1127	5.6479	4.1969	4.1318	4.1819	3.852	4.8704	5.2491	4.6921	5.0807	4.1538	2.3923	3.8166	4.4053	4.7602	5.714	2.5632	3.9662	5.4423	4.0224	2.0179	3.2388	5.295	3.3434	5.2698	3.121	4.1787	6.4477	3.8074	3.6588	4.7565	4.7312	5.3067	4.6194	4.4725	5.0334	6.2095	2.0566	5.3764	3.8943	3.3448	3.4276	4.1152	4.8909	4.2487	4.111	5.8326	4.2288	5.3927	3.2203	4.4396	3.9919	3.6029	4.7719	5.1759	5.4621	4.3611	4.0108	4.7996	4.9439	4.859	6.2371	4.7339	4.6938	2.4463	4.8192	2.272	3.359	4.7186
PF3D7_0901000.mrna1_1	PF3D7_0901000.mrna1_1;126	126	6.3196	5.1607	5.1322	3.9681	2.9616	4.5981	4.2219	4.3147	1.1506	4.9828	4.4195	4.6775	4.1546	3.2219	4.5223	4.568	5.1623	3.3813	4.3889	4.9359	5.044	4.2234	4.4854	4.2772	4.3978	4.5129	4.2032	4.5662	5.033	4.5644	4.9745	3.8846	3.7687	4.4783	4.0409	4.1102	3.8001	4.6724	4.4983	3.373	4.4209	4.4614	7.6651	2.9126	4.1465	3.2869	5.1185	4.2001	3.861	2.774	3.9165	6.7853	0.856	4.6809	4.0197	2.8359	4.9193	5.0687	5.7079	4.5423	5.1643	5.7642	5.0018	5.4686	1.9598	5.2483	4.6153	4.4816	4.3262	4.7666	4.5723	4.4053	4.7934	5.1396	4.7708	4.2943	5.8699	5.3165	5.1981	4.2211	4.7829	4.3234	4.8063	4.4107
PF3D7_0901000.mrna1_1	PF3D7_0901000.mrna1_1;127	127	4.8856	4.5229	5.005	5.1102	1.384	5.2917	5.1719	4.3291	1.281	5.8331	3.7549	4.235	4.6502	3.6758	4.4548	4.7447	4.4443	3.9486	4.8079	4.1771	5.3459	4.7214	4.3038	4.4607	4.3702	3.7323	4.4423	5.1587	4.384	4.7824	4.435	3.8094	4.1985	5.1424	4.9593	4.1938	4.0959	4.9727	4.3964	5.1367	5.0135	4.3298	6.8193	4.5447	4.9074	3.9269	3.8972	4.7996	3.8728	2.4725	4.3604	6.6169	3.5705	5.0768	5.5292	3.5148	4.2876	4.7586	5.1902	3.8186	4.9887	5.2165	4.6876	4.691	4.8339	4.1301	5.1465	4.7986	4.4718	4.9212	4.4343	4.067	5.4135	4.9189	5.5423	4.8181	6.1845	5.2743	4.855	4.5211	4.3038	3.847	5.0942	4.3806
PF3D7_0901000.mrna1_1	PF3D7_0901000.mrna1_1;128	128	5.4043	4.5692	3.4725	4.4336	2.9928	5.2596	4.7306	4.9317	1.144	5.2118	3.9644	3.7203	3.9345	3.1227	5.4538	4.6305	5.3034	5.1703	4.3792	2.7803	5.5804	3.8992	4.1867	5.2095	3.8817	2.06	4.0661	4.8485	5.2705	4.9495	5.6032	3.1683	5.4883	5.0501	4.9588	5.1699	3.6299	4.7366	4.785	4.3118	4.3554	4.0652	6.0505	4.9416	3.844	4.6363	5.0626	4.2861	4.4403	3.8186	4.3384	5.9324	2.9411	4.9355	5.0224	4.9126	4.8768	4.9635	5.0849	4.0054	5.09	6.8422	4.9635	4.7312	4.5945	5.3899	4.9805	4.9345	4.7004	4.4686	3.3743	5.1485	4.0259	4.7377	5.0777	4.3219	8.1842	5.1934	4.9991	5.5595	4.6707	3.9873	4.6363	5.1371
PF3D7_0901000.mrna1_1	PF3D7_0901000.mrna1_1;129	129	5.3923	5.4838	5.4336	5.1779	4.5625	6.5968	5.5292	2.2234	3.9326	6.3916	4.1731	5.1566	5.269	4.7782	7.1436	5.1918	5.3796	4.497	4.5783	5.067	6.6457	2.8359	4.8505	4.7485	4.0135	4.0036	4.0566	4.4496	5.1715	5.4828	5.8199	2.269	2.8718	5.0518	4.607	4.1342	5.1408	4.1144	4.6633	4.5957	4.488	3.9288	5.6418	4.5619	4.1755	4.3262	4.1497	5.2153	2.4854	4.1579	4.6854	5.6645	4.126	5.0583	5.6424	5.8192	4.3792	5.969	5.876	3.6427	5.3743	6.8281	4.9088	4.4336	5.0112	4.8659	4.9864	4.1859	5.0764	5.8936	4.9064	3.9607	5.1383	4.9246	5.3291	4.8515	7.5614	5.0742	5.5771	4.9681	5.2384	3.2972	4.9016	4.797
PF3D7_0901000.mrna1_1	PF3D7_0901000.mrna1_1;130	130	6.7334	5.7829	4.8288	5.6786	5.0824	6.2388	5.5853	4.6565	4.2487	6.738	6.6032	5.9284	4.8151	4.8043	6.9436	4.6456	5.4899	5.2055	4.3827	6.1465	5.6614	5.0544	4.497	5.1942	4.812	3.4699	4.995	5.0652	6.1514	5.4857	6.4594	3.466	6.3813	5.6375	4.6082	5.0444	5.4326	5.5087	6.4	4.6679	5.5583	4.2615	8.7391	4.845	5.9124	5.6778	5.4571	6.574	5.0609	5.1202	4.435	8.5404	3.9662	5.5289	5.8151	5.9284	5.6957	6.3915	4.6639	5.879	5.5832	7.5532	4.9088	5.1807	5.4466	5.5382	5.2353	5.2373	5.4828	5.8395	6.5262	4.9896	5.8878	5.5261	5.3837	5.4363	7.6686	4.9174	6.2642	5.975	5.4463	5.3038	5.6887	6.0809
PF3D7_0901000.mrna1_1	PF3D7_0901000.mrna1_1;131	131	6.6762	5.5859	5.8684	5.7013	2.9542	5.4764	6.0993	5.0188	6.4828	7.1717	6.1807	4.3646	5.9103	4.9227	5.374	5.8374	5.2426	7.7906	6.2022	6.1412	6.6499	7.0264	5.0108	6.0043	5.0605	3.1969	5.696	5.202	5.779	5.5043	6.0932	5.0917	5.9993	5.2638	5.0887	3.5497	5.0058	4.8161	5.7626	6.1391	5.5883	4.8012	7.1959	4.8595	5.8691	5.5771	4.903	5.2361	4.925	4.3861	6.1326	7.2139	5.6035	5.875	6.0009	5.3352	5.5185	6.0079	5.4522	5.0352	5.3537	6.7366	6.4331	6.1313	4.904	5.5361	4.6865	5.3241	6.6652	6.0121	6.0235	5.7336	5.2891	5.3586	5.073	5.8502	7.3111	5.5883	6.2022	4.4647	5.5877	4.3241	5.2802	6.3418
PF3D7_0901000.mrna1_1	PF3D7_0901000.mrna1_1;132	132	6.9364	5.1338	5.5795	5.7388	4.7698	6.1971	6.3076	5.0883	5.2994	6.4678	5.0457	5.8654	5.9136	5.2215	5.2415	6.3757	4.9208	4.4899	5.2071	6.7067	6.3223	5.2521	4.6758	6.0295	5.3628	5.4705	3.4222	6.2834	5.9141	6.4617000000000004	5.9934	1.7004	6.2209	5.9841	4.8924	6.15	5.5382	5.5919	5.8263	5.5601	5.756	5.1707	7.5381	5.4195	5.4456	5.3136	5.7716	5.6129	5.5053	4.723	7.1717	7.7313	4.6865	6.931	5.9752	6.6175	4.4912	5.726	5.0233	5.6112	5.213	7.4643	5.8537	5.8045	5.2895	5.6273	5.4286	4.7241	5.7076	6.2735	6.1825	5.4941	5.7803	5.1831	5.5392	5.4276	7.1475	5.848	6.1383	5.5429	5.2468	15.3641	5.2735	6.668
PF3D7_0901000.mrna1_1	PF3D7_0901000.mrna1_1;133	133	7.1674	6.3041	5.8622	5.9296	5.4192	5.578	6.7281	6.9356	5.3544	7.3636	5.5889	6.1502	5.6988	4.9383	5.1743	6.3978	7.0508	5.8525	5.6542	8.804	6.5026	6.1663	9.6577	5.8104	6.1703	5.6421	5.2547	5.8917	8.7714	6.6331	6.0811	9.7551	7.1868	5.9683	5.9326	6.2748	6.3478	5.9376	5.8535	4.7071	7.3564	4.2087	9.1367	5.824	7.369	6.3688	5.7586	6.9791	4.6352	5.6285	7.2237	8.9686	5.7129	7.5838	6.0879	6.6272	5.3501	7.1669	7.7288	4.4976	6.3563	7.4094	6.3988	5.6556	6.2675	6.417	4.854	6.285	7.2788	5.735	6.334	6.2496	7.9121	5.6542	6.3605	6.5392	7.9078	6.532	5.9796	7.2771	6.2754	5.9385	5.4522	7.2958
PF3D7_0901000.mrna1_1	PF3D7_0901000.mrna1_1;134	134	7.7734	5.7374	5.6927	6.1647	4.5342	7.0361	6.574	7.0396	6.4461	7.9773	6.4751	6.4697	6.3921	5.431	6.4007	6.1422	6.4647	5.8681	5.7777	8.5198	7.1586	6.7036	11.0359	6.8943	6.9132	6.2563	6.7085	6.6643	8.2073	7.2648	6.6292	11.0963	6.8338	6.3859	5.5097	6.3427	7.101	6.916	8.6697	6.1518	7.6936	5.3719	10.5381	6.7212	6.6121	6.2784	7.041	8.468	5.6488	4.5632	7.3956	10.2153	4.8634	7.2396	5.7057	6.0548	5.9738	8.2051	6.9089	5.7884	5.9425	7.9214	6.1085	6.4254	8.4207	6.9223	5.7819	6.0596	8.1227	8.8103	6.5817	5.6215	8.607	6.076	6.067	6.6256	7.1508	6.6064	6.5883	8.8577	6.7914	5.5521	6.4806	7.9382
PF3D7_0901000.mrna1_1	PF3D7_0901000.mrna1_1;135	135	7.5954	6.2055	6.0288	5.6291	5.1135	5.7573	5.5862	5.7063	5.6755	7.0364	5.3653	5.497	5.8878	0.9107	5.8941	5.4393	6.0312	5.8545	6.1789	6.1194	5.9115	6.0477	6.8053	6.2574	5.0875	5.5005	5.2917	5.1493	6.6967	6.2583	6.2709	6.9531	6.5615	5.5826	5.7415	5.5348	4.9736	9.582	6.5132	4.2157	6.013	5.516	8.449	5.3338	6.0358	5.1554	10.3213	6.2726	4.7793	5.328	6.541	8.8651	5.1164	6.3723	5.2895	6.3275	6.1254	5.8758	5.9409	5.0993	5.8442	7.0598	6.2525	4.9982	6.087	5.9907	5.2215	5.3554	7.6283	5.0488	6.6253	4.9416	6.3971	5.3743	5.106	6.6675	7.0415	6.4038	5.4841	6.0583	5.2939	4.765	6.2746	5.8022
PF3D7_0901000.mrna1_1	PF3D7_0901000.mrna1_1;136	136	7.534	6.0572	5.8276	5.7325	5.9227	5.9413	5.8495	6.941	5.785	7.4812	6.4214	5.7331	4.9823	6.4266	5.8748	6.7131	7.1174	8.1515	6.2036	8.0166	6.3567	5.1473	9.4655	5.4429	5.4148	4.9021	5.3695	6.0987	7.8349	6.2774	6.5395	9.6482	5.2746	6.8101	5.1085	5.0014	6.2765	5.5598	6.527	6.1198	6.5792	4.4601	4.9317	5.6806	6.5744	6.6473	5.2196	5.6949	5.5116	5.9537	6.7569	4.6871	5.1875	6.0459	5.735	6.4385	4.7829	6.8991	6.9207	4.7565	5.155	6.6489	6.5671	5.8115	7.4274	8.481	5.1264	4.9959	6.8318	6.2619	7.9832	5.1811	7.5912	7.1739	5.6279	5.116	7.2633	6.787	5.4512	8.1868	7.7257	5.8733	5.6899	6.888
PF3D7_0901000.mrna1_1	PF3D7_0901000.mrna1_1;137	137	7.4479	5.7503	5.975	6.2627	6.2834	6.038	6.3782	6.5118	7.0346	7.6901	5.1039	5.826	5.6343	7.228	5.7013	6.7448	6.9033	4.9923	6.0466	7.1951	6.7409	5.6755	11.0033	4.7431	5.2521	4.5564	4.85	5.373	7.6278	6.7962	6.3709	10.5896	5.8819	5.359	5.9119	4.0036	7.6098	5.0742	6.0947	5.8405	5.8669	3.359	4.6247	5.7252	6.8143	6.2405	6.3877	5.746	5.6639	4.7501	7.7323	5.5832	5.0475	5.6124	5.91	6.9733	5.3698	6.5056	7.677	5.4469	5.6126	6.691	6.4472	4.8977	9.8508	6.7171	5.3491	5.6447	7.0188	5.9267	6.759	6.2837	8.4367	7.8141	5.7921	5.4594	7.5448	5.972	6.986	10.2873	7.3975	5.2961	6.233	8.4956
PF3D7_0901000.mrna1_1	PF3D7_0901000.mrna1_1;138	138	7.9133	6.5043	5.6439	5.4124	5.5859	5.61	5.9558	3.852	6.7282	7.8937	4.8639	6.3553	4.9787	6.4146	4.6673	6.7226	5.6924	5.1424	4.4634	6.3549	7.2691	6.363	6.7708	5.269	5.4653	5.7785	6.1367	5.3646	7.1409	7.2116	5.9198	6.7692	5.6082	5.7952	5.5469	6.1001	5.2638	6.6048	5.5999	5.275	4.7175	3.7949	4.4296	4.8846	6.2737	6.2778	6.7886	5.9079	4.6317	5.634	6.6275	4.9955	4.9279	5.2994	5.0005	6.6546	4.8704	5.8006	7.6751	5.1699	4.9453	7.0864	6.3423	5.7415	4.6576	8.1484	4.7708	5.8151	7.6979	5.6871	6.643	5.0369	6.5362	7.7722	6.1416	5.879	8.0864	6.5758	6.3034	6.3254	7.5711	5.8694	5.8417	7.4835
PF3D7_0901000.mrna1_1	PF3D7_0901000.mrna1_1;139	139	7.0064	7.8332	5.225	5.4986	7.9195	4.5844	4.588	3.4725	7.5871	8.0906	4.7032	5.4983	6.1309	7.4243	5.0618	5.1875	5.0188	6.4383	4.8997	5.9103	6.6014	4.4796	6.4305	4.9584	5.3284	6.0957	5.4718	4.5963	6.2517	6.543	5.2102	4.1851	5.0836	5.843	6.2557	6.4561	4.4854	4.742	5.8552	6.5438	3.7981	3.6747	5.1827	4.8938	5.2415	7.9763	4.8689	5.8972	5.6441	3.8669	6.7035	5.6704	4.1077	4.9982	5.1815	9.23	5.6244	6.7931	10.0307	4.9955	5.7674	6.0568	5.4506	6.5532	5.299	8.1501	4.986	4.4575	5.2758	5.1977	5.9796	4.6966	5.9081	10.0361	4.6954	4.5122	7.0067	5.5765	6.8605	5.7309	8.7094	3.8043	5.7514	6.8121
PF3D7_0901000.mrna1_1	PF3D7_0901000.mrna1_1;140	140	9.1632	5.4303	5.06	4.841	7.2354	6.537	5.2102	4.682	6.1959	10.2326	8.238	6.6774	4.784	6.6966	6.7003	6.6817	5.5856	6.8476	5.9512	5.1173	6.6053	5.292	5.8347	5.367	5.8615	4.6843	5.784	5.0444	6.6686	6.0005	6.2203	3.8826	5.5951	5.4571	5.2795	5.7463	3.2898	5.4992	6.2681	3.9864	5.1997	4.8156	4.5838	3.5286	7.042	6.0177	5.0488	6.513	4.6854	4.957	6.0193	5.2223	5.5795	5.2865	4.7203	6.8393	4.696	5.6171	9.0777	4.5898	5.3561	5.9095	6.1438	5.0815	5.4229	7.7031	2.0909	3.8258	5.3063	5.0135	5.6285	5.4195	6.2815	8.5634	5.5494	5.7282	6.855	5.4353	5.7074	4.8334	8.0324	0.9782	5.5097	4.7076
PF3D7_0901000.mrna1_1	PF3D7_0901000.mrna1_1;141	141	7.077	6.5914	3.3909	5.7714	6.9898	5.133	4.2479	3.7581	7.1673	7.9656	4.8151	5.9067	5.1235	7.4374	4.5304	5.5043	5.3913	8.2161	4.9565	6.0173	6.5981	4.9713	6.4872	5.0228	4.5735	5.7393	6.0197	4.7876	6.2443	6.2323	5.588	6.6061	5.1064	5.1148	5.3067	5.251	4.5021	5.2327	6.9617000000000004	5.0343	4.2765	3.9828	3.774	5.3441	6.4943	6.7622	5.0875	6.1609	5.5711	4.5564	6.8934	5.0197	3.7398	5.0144	5.0587	7.5843	5.2346	5.2157	9.4583	6.3058	5.796	5.7929	5.4486	7.1396	5.6147	8.1854	4.3089	4.8958	1.516	4.4931	5.6398	4.3771	6.577	9.151	6.1715	4.9932	7.3015	5.5717	7.8348	5.3809	8.7748	3.0303	5.3809	5.0157
PF3D7_0901000.mrna1_1	PF3D7_0901000.mrna1_1;142	142	7.5175	5.9521	6.6353	5.6699	7.0225	5.8094	5.7962	4.5729	7.5875	6.9278	5.3388	6.267	4.8689	7.2024	6.5281	5.3551	4.565	8.2539	4.9709	6.023	6.4817	5.1453	6.0892	4.6921	4.8043	4.6421	6.1689	3.9764	6.5729	5.5441	5.7051	5.8795	5.6943	6.1449	4.8053	6.8272	4.6334	4.211	7.7984	5.503	9.6533	4.985	5.0072	6.5823	5.1863	6.1948	5.3691	7.4564	3.4995	5.5963	7.2103	4.9388	4.5392	5.7076	7.9188	6.6889	6.251	6.25	8.2867	3.9486	5.6282	6.9447	9.6435	6.0989	5.8286	7.9532	5.1603	4.7965	5.2876	7.4931	5.9397	4.5435	8.2026	8.138	5.0836	6.0255	7.3738	7.7778	5.8824	6.2277	7.356	2.7159	3.6702	4.9941
PF3D7_0901000.mrna1_1	PF3D7_0901000.mrna1_1;143	143	9.7423	6.9377	6.6802	4.8664	7.0475	5.1847	5.9064	4.4429	7.9041	10.0746	6.2096	7.6357	5.5198	7.4725	4.6433	5.5607	5.3023	7.7413	6.005	6.928	6.0514	5.7981	5.2106	4.7714	5.7934	5.021	12.0424	4.4276	7.5599	5.591	6.3558	5.5644	4.9676	6.5521	5.4033	11.9191	5.7018	5.0492	6.6552	7.3939	5.2858	5.6433	5.7845	7.432	9.8181	7.2217	5.3854	7.071	5.3551	7.3898	6.6201	5.6212	6.3644	6.547	5.9855	7.3362	5.8644	4.6241	6.8598	5.0579	6.8861	6.1048	6.6495	5.6381	6.0228	7.6531	5.9203	4.4182	6.7384	4.6041	5.3816	5.2608	6.7409	7.0565	6.4715	6.2182	7.0374	6.1445	6.3577	6.8371	7.9392	4.8958	5.438	6.7163
PF3D7_0901000.mrna1_1	PF3D7_0901000.mrna1_1;144	144	8.3984	4.859	5.5163	8.0257	7.2817	5.8731	4.634	2.5311	8.224	7.9256	5.2254	5.1218	9.5671	7.3742	5.5125	5.7716	4.8649	7.7266	5.0126	6.1761	6.2843	4.4135	4.4835	4.7388	6.4981	5.2884	6.467	5.1671	6.2771	6.223	6.6979	4.5478	5.2739	6.7107	5.636	6.5359	5.4925	4.8689	6.2915	5.2776	3.8176	5.2957	4.6305	5.6244	9.177	6.0117	5.9241	5.9198	5.1671	6.9265	7.0659	5.6174	3.306	6.4477	5.0879	5.594	5.2284	6.1673	7.3594	5.3334	6.1037	5.1878	5.813	7.7517	5.0781	8.6484	5.3537	4.7115	5.3593	5.2843	4.8146	4.7719	8.146	7.7673	5.5435	5.0378	6.6054	5.6085	7.1601	6.0106	8.2155	3.06	5.3802	8.3477
PF3D7_0901000.mrna1_1	PF3D7_0901000.mrna1_1;145	145	6.9115	5.627	5.753	5.3216	5.9973	5.995	5.2551	4.9467	7.0321	6.8906	3.8217	5.3837	5.2012	6.4635	4.7576	4.9514	4.2728	6.1377	4.2141	6.0836	5.9009	6.3903	6.1131	6.0611	6.9059	5.0768	6.3625	5.6141	5.9556	6.6959	5.8994	5.2441	6.499	7.3956	5.1522	6.3911	5.6753	4.888	5.3096	4.3695	4.9796	4.5484	6.4143	7.1796	8.7555	5.6232	4.6536	4.85	5.0772	7.2296	6.6247	5.4899	5.384	7.3081	4.3978	6.1705	5.1651	5.4192	6.7503	3.0976	5.5777	6.0579	5.2399	4.8379	5.1886	8.5853	5.1815	5.0014	10.0489	4.8797	4.8283	5.4426	7.3964	6.648	5.8379	5.4522	6.0522	6.2161	6.098	6.1755	7.9952	3.5717	5.2149	9.3361
PF3D7_0901000.mrna1_1	PF3D7_0901000.mrna1_1;146	146	8.1753	5.6194	4.3604	4.5668	4.9227	5.9451	5.128	4.0635	5.9018	8.3458	5.1518	2.6803	4.7501	3.3519	5.9934	4.3639	5.7957	4.5166	4.5173	6.2166	5.7758	5.4555	11.8214	5.963	5.3266	3.7949	6.5531	5.0317	5.8445	6.0468	7.2651	11.1639	5.6317	5.671	5.4909	5.3968	4.1342	5.0317	5.6106	4.327	4.9307	4.3834	5.5702	6.3009	7.1817	5.0259	5.4548	5.0157	5.3484	6.5735	5.6778	5.3374	4.2242	6.7803	4.6747	5.9523	6.0966	6.5051	7.0893	4.9914	5.7244	7.096	5.6256	4.2891	4.9982	8.41	4.8222	4.4189	3.7887	5.4696	5.8839	5.3374	7.699	6.3785	5.4243	5.0904	7.7375	5.5644	4.8934	5.3933	8.1052	4.3723	4.3103	4.7263
PF3D7_0901000.mrna1_1	PF3D7_0901000.mrna1_1;147	147	7.913	4.5311	6.1276	6.2296	3.5472	6.4943	6.8704	7.2691	5.2227	8.8833	7.8991	3.7148	5.3764	5.0522	7.3202	5.7236	8.2305	5.4111	5.3677	10.805	10.039	4.4336	5.9791	8.8876	4.0704	4.2817	9.4201	4.4303	10.9136	10.8447	6.3127	5.6241	8.9097	5.6476	4.588	8.1073	8.2615	9.6304	11.6707	3.7082	5.0144	4.3604	5.5457	6.832	8.6312	5.5084	9.1617	11.8731	2.7782	7.3309	6.4957	4.3909	6.5601	10.2187	6.2544	4.8435	4.8972	5.8276	5.4627	5.2106	5.347	7.2131	8.0817	5.1338	3.9059	5.4735	5.0947	4.7015	6.1789	5.9616	5.3834	5.5969	7.6609	5.6215	4.5993	6.4104	7.7599	10.2754	6.325	5.2211	5.9045	5.2909	5.8612	6.7964
PF3D7_0901000.mrna1_1	PF3D7_0901000.mrna1_1;148	148	8.613	5.7949	4.9208	5.7522	4.5619	6.4898	6.1991	6.3604	4.2824	9.3969	8.0882	3.6859	4.7939	1.6736	6.3642	5.4979	6.3743	3.433	4.0687	9.4282	10.0619	4.9914	5.1763	8.5509	5.5122	4.9533	7.4282	5.2891	10.2002	10.4238	7.1086	2.4033	8.0226	5.8517	2.6462	7.6558	6.6526	8.9889	10.8813	5.4673	5.3663	3.5497	4.9006	6.2172	8.29	5.4293	8.621	10.6311	5.2784	7.2539	6.3391	5.1918	6.8202	9.4445	4.6513	5.07	4.9819	5.2257	5.2924	6.0146	5.1131	7.0081	7.3391	5.2292	4.8654	6.4014	4.5699	5.3954	4.4653	5.1214	5.2961	5.2215	6.5486	4.8585	6.2688	5.8347	7.5645	8.62	6.4843	4.8288	5.6467	5.5295	5.3125	4.1416
PF3D7_0901000.mrna1_1	PF3D7_0901000.mrna1_1;149	149	8.5939	6.6802	5.1526	5.8357	3.306	5.9964	5.6786	6.407	3.7856	8.6949	7.771	5.0639	5.1502	3.3349	5.8948	5.2634	7.0943	4.6594	4.774	10.8879	8.9949	5.2149	9.4246	8.8281	4.6035	3.9919	7.0261	3.9873	10.9266	9.7446	6.9392	9.741	8.7575	5.0479	4.7296	6.4957	5.7808	8.0715	10.6629	6.8009	4.3313	5.1391	5.0875	5.7866	8.1056	5.0772	8.4481	10.4623	5.8263	6.1071	6.1882	4.6798	6.3036	9.4436	5.2784	5.4077	3.4568	7.4237	5.3494	6.4576	5.7328	6.8044	7.5269	4.8972	4.6599	5.2861	5.1432	5.1775	4.5454	6.1799	4.5638	5.2238	6.8771	4.9136	6.8264	5.5354	7.3365	7.8292	6.0034	4.3847	5.1252	1.4751	6.2234	4.5342
PF3D7_0901000.mrna1_1	PF3D7_0901000.mrna1_1;150	150	7.0001	6.6536	5.6439	5.7787	4.4383	6.1973	6.3311	7.2296	3.9486	8.7265	7.2964	5.8286	5.1169	4.3757	6.8845	5.6971	7.0901	2.2203	4.7032	9.7239	9.7453	5.1755	4.723	8.4409	5.6918	4.4783	7.7362	5.269	9.8105	9.7736	7.9376	4.14	8.4495	6.09	3.4931	7.8876	6.4353	9.1562	11.1643	6.9606	5.0255	4.3427	4.6473	5.9052	8.0652	6.2583	8.961	10.8451	4.8293	6.1497	6.4862	5.5552	7.3429	9.3559	5.4643	5.4731	2.5607	6.7029	5.93	6.6047	5.3161	5.4502	7.7494	4.2965	2.8278	6.2521	4.7366	5.9741	5.0518	6.0592	4.2373	5.3635	7.2016	5.4512	7.025	5.9201	7.4319	9.0692	6.8825	5.1272	6.0239	4.04	6.463	6.5671
PF3D7_0901000.mrna1_1	PF3D7_0901000.mrna1_1;151	151	6.5845	6.2769	6.3654	5.9812	5.9658	6.6216	6.6659	6.5455	6.0682	6.6885	7.3825	2.5656	5.4472	5.9727	6.7968	5.7772	6.7831	10.5218	7.3915	9.8136	10.7653	4.585	7.5863	7.9508	5.2441	3.511	6.9799	7.5192	10.1667	11.7096	6.354	8.4306	8.0351	6.4281	4.5242000000000004	6.6824	5.1671	8.5259	11.9646	5.9205	4.7474	4.0365	4.6387	6.0488	5.496	4.8958	9.5695	11.8235	3.5033	6.6369	6.6373	2.9891	8.4186	9.4277	5.8938	5.2338	5.0206	5.9215	8.1591	5.013	4.9523	6.4817	6.3726	7.8626	7.2548	5.8948	4.2705	4.9616	7.9133	7.4964	5.9993	4.0747	6.4799	7.5287	5.7509	5.6792	6.7038	7.6948	7.5542	8.0537	5.2716	4.4653	5.4722	5.9333
PF3D7_0901000.mrna1_1	PF3D7_0901000.mrna1_1;152	152	6.4705	6.6903	6.2302	5.2338	5.4172	6.742	6.1127	6.434	3.4423	6.9806	6.2778	5.2979	5.6789	1.5311	6.4596	5.8128	6.5166	10.8869	6.3232	9.6545	10.9981	5.272	5.4951	7.5531	6.0708	5.1338	7.816	7.4841	9.5744	10.8221	6.2055	3.4195	7.9231	6.1352	4.3306	6.7568	5.8844	8.4535	11.4115	4.6462	4.1375	3.8104	5.6276	5.9558	5.8379	5.4219	8.8011	11.0252	4.3709	6.6574	6.3065	4.7452	7.4948	8.0791	5.546	4.8782	5.1538	6.8623	7.1597	5.4091	5.4121	6.1813	6.578	6.7027	7.8261	6.8305	3.9231	4.1898	6.7127	6.0596	6.1106	6.2774	7.4253	7.1735	5.4899	5.269	7.4799	7.3357	5.9253	9.0007	5.9186	4.3944	5.1489	6.9937
PF3D7_0901000.mrna1_1	PF3D7_0901000.mrna1_1;153	153	6.7404	5.889	5.3277	6.1373	4.4835	5.2887	5.1651	6.2067	1.7908	6.9766	6.1952	5.9472	5.193	4.8374	5.6436	5.9291	6.0411	11.3063	6.2248	8.5665	12.6212	4.5497	5.2731	7.197	6.0509	4.541	5.4479	5.0014	8.9418	11.7048	6.328	4.153	6.6251	6.5323	4.2585	5.6977	4.8659	7.9968	10.2896	6.2407	4.7876	4.742	9.1912	5.4463	6.1336	5.3927	8.6138	9.7884	4.6859	5.7038	6.5717	9.8196	7.9108	8.3215	5.2551	4.7975	6.2489	6.0444	7.0331	4.0027	6.2628	6.9325	7.9384	6.3138	7.9132	5.7358	4.4087	9.1725	6.2858	6.0483	5.3892	5.3757	6.6327	5.8716	5.2802	6.383	7.1216	8.4123	6.8392	8.9965	4.8748	5.0583	9.6418	6.0551
PF3D7_0901000.mrna1_1	PF3D7_0901000.mrna1_1;154	154	7.936	6.6131	8.165	4.6971	4.8475	5.5195	8.3254	7.2294	5.4705	7.5118	4.1635	5.8232	4.9236	4.4705	4.7703	7.4078	7.3147	9.8386	7.2016	8.8901	11.0962	5.0188	4.9928	8.9685	6.9464	5.2873	6.1187	6.7522	8.727	10.7749	7.7334	4.6444	8.6963	6.9658	5.3505	6.2095	6.3309	8.0915	9.7649	7.1252	4.5329	4.8455	7.876	6.0613	7.4141	5.5478	8.4817	9.0648	5.7238	11.5194	7.697	8.4355	7.5344	7.5246	6.3733	6.7513	5.8347	6.6582	7.9443	10.7686	8.1812	6.5347	8.8759	8.7079	8.0667	6.2806	7.2586	12.8641	6.3726	5.7159	5.6568	6.9674	7.8361	7.7454	10.9057	7.8074	6.7961	7.9146	8.5861	9.1761	7.1118	7.6193	13.2457	6.2003
PF3D7_0901000.mrna1_1	PF3D7_0901000.mrna1_1;155	155	7.8671	6.7329	5.6384	5.1014	3.5398	5.0639	8.9808	5.7975	3.5447	7.8976	6.5129	5.1894	5.0644	3.9837	4.7903	10.1617	6.4692	9.1162	7.5451	6.8722	9.5801	4.6369	5.4935	6.4835	5.6806	5.0241	5.7274	7.116	7.113	10.4184	6.9181	4.7225	5.9809	6.4882	3.4529	5.857	5.9637	6.3323	6.4232	4.839	4.9136	4.7043	6.3052	4.2095	6.9398	5.1119	6.8222	6.4185	6.115	11.8038	6.0459	5.545	7.9639	7.0939	5.3851	3.8748	5.3537	5.1882	7.6376	11.3245	7.2153	6.8434	8.2672	9.4538	8.2506	5.9665	6.3404	9.5023	5.853	6.3818	4.9136	4.7279	6.6044	7.295	11.39	6.9497	6.6379	7.5356	9.5165	9.0128	6.3801	6.7943	9.1458	6.7665
PF3D7_0901000.mrna1_1	PF3D7_0901000.mrna1_1;156	156	11.3477	13.2488	8.6499	6.9863	3.7049	6.2139	8.0648	7.68	3.3103	11.1669	7.6604	6.3149	7.613	3.9069	6.8529	9.3731	7.6988	9.8412	11.9536	7.8512	11.7037	5.9491	10.9958	7.8135	7.0144	9.1598	6.3899	11.1334	8.0499	11.0613	8.2643	10.8339	7.8973	6.5022	8.2004	6.7573	5.8684	9.8235	7.5542	12.7182	10.063	4.5298	8.3776	9.9694	11.2445	7.7371	9.8618	6.4046	6.4423	11.3456	7.0494	6.9492	9.5363	11.0646	7.5014	7.6182	5.6326	6.8139	7.9276	11.891	8.7359000000000009	9.8107	8.8903	8.3778	10.2929	6.8339	7.8902	9.8888	8.5626	7.5832	7.0909	6.0581	7.4732	7.9718	11.7839	8.3136	9.8327	8.8824	8.4942	10.8991	6.9237	8.6754	10.0152	8.4294
PF3D7_0901000.mrna1_1	PF3D7_0901000.mrna1_1;157	157	7.6982	8.1879	6.7549	4.9217	5.4748	5.4155	6.0896	6.3423	2.0942	7.5118	4.0815	5.8344	5.0413	3.3576	4.5583	6.2615	6.2771	8.9358	9.1054	5.3016	10.5081	4.9635	5.3226	6.1817	6.2658	4.4026	5.1156	7.4402	6.0177	9.9114	7.89	4.2994	5.5671	7.1232	4.6775	6.726	5.2615	6.6781	5.9544	7.1564	4.2133	4.2087	6.8957	5.3516	6.5412	5.4928	7.1314	5.6738	5.1272	11.1639	6.554	7.0195	7.8727	6.5984	7.212	6.5747	6.5636	6.8997	6.4697	11.7174	7.6208	6.0121	8.2409	8.076	6.7419	5.7208	6.4819	5.4472	9.331	7.3859	5.4806	6.3904	7.5771	7.0764	11.6766	6.9122	7.1667	7.736	8.3828	7.016	6.2861	6.5054	5.7126	8.274
PF3D7_0901000.mrna1_1	PF3D7_0901000.mrna1_1;158	158	7.9622	5.2441	6.8479	5.0444	5.5084	5.8402	5.8723	5.6261	2.8176	7.9236	6.4424	6.9759	5.9284	4.2456	4.9098	7.0566	6.1469	7.9967	6.0085	7.1244	8.667	5.4306	11.6032	6.2782	6.1663	5.1404	6.2904	5.8395	6.8686	8.2476	8.713	11.4798	6.3813	7.7049	5.1473	5.7808	7.3619	4.4718	6.7509	5.9699	5.0544	4.4356	7.4057	5.8831	7.455	6.9296	5.9846	6.1908	5.669	11.0996	8.6504	7.7458	6.7127	6.9827	8.0184	6.6778	6.4987	9.4356	8.9771	11.9216	10.1315	7.1069	8.6194	8.4805	6.5333	6.7511	6.6382	6.1416	9.3525	6.9741	6.5691	6.9419	9.8991	9.2338	11.748	9.6091	8.1758	8.0559	8.5511	6.7829	7.1043	7.0415	6.4665	8.4625
PF3D7_0901000.mrna1_1	PF3D7_0901000.mrna1_1;159	159	6.4438	6.4477	5.7592	3.9222	5.4902	6.5162	5.1522	4.0063	6.4594	6.4368	5.554	5.6294	5.2731	5.96	6.0596	5.302	5.3331	5.5937	3.9542	6.4474	7.8715	7.1609	5.9841	6.3189	5.6665	5.5229	6.2145	4.8723	6.6605	8.0311	8.7377	4.2906	6.3809	6.2321	5.1518	7.4789	6.0594	6.0275	5.8866	6.6373	4.7436	5.2024	7.4674	4.4535	5.9787	6.6714	6.023	5.9722	5.1679	9.8505	6.114	8.1822	5.3916	6.1869	8.2473	5.4456	5.8037	6.9117	6.4123	11.4986	5.1152	7.8048	7.5786	5.888	5.8532	6.546	6.3961	6.1928	7.9276	7.6501	5.7353	5.3071	7.1715	6.0751	11.5688	5.9686	7.8844	7.9198	6.9343	6.6496	6.9216	6.7494	6.0418	7.7069
PF3D7_0901000.mrna1_1	PF3D7_0901000.mrna1_1;160	160	6.269	5.8555	5.7317	5.8071	4.5497	5.3844	5.2876	4.8669	4.0347	6.2563	3.6971	6.257	5.554	2.9635	5.6633	6.038	5.9729	5.5841	5.1052	6.0553	8.083	5.6673	4.706	6.3705	6.2856	6.1653	6.6388	4.8288	6.5272	7.7747	7.6445	4.0505	6.8814	6.6027	5.8374	7.1911	7.3621	9.4026	5.4922	8.2679	4.696	3.9069	9.388	5.1715	5.0027	6.1741	8.1124	6.1997	5.4429	9.5805	5.3614	9.2387	5.7452	6.2016	7.1939	6.813	3.4128	5.4896	5.375	11.5678	5.6079	8.3394	7.2264	5.5665	6.3509	6.1924	6.5724	6.301	7.253	7.5796	5.8856	5.2407	5.9004	6.6515	11.42	6.0819	8.2074	7.1027	5.8919	7.1532	6.8249	7.2722	6.4566	7.1107
PF3D7_0901000.mrna1_1	PF3D7_0901000.mrna1_1;161	161	5.9411	5.43	5.2048	5.9404	5.3416	5.6441	5.2784	3.9477	5.2913	7.5718	5.4002	7.7456	5.848	4.1169	5.6935	4.9937	6.0527	6.5311	4.2653	5.8278	8.8746	4.5874	5.5432	5.0161	6.5615	5.5326	6.3154	3.546	6.2856	8.488	7.971	4.627	5.1791	6.4356	5.5348	6.9158	6.3071	9.3837	6.2884	5.5546	4.8415	4.9112	11.3582	5.3607	5.4663	6.7384	8.4339	5.796	5.8437	10.2814	5.8812	11.2151	5.4925	6.2199	5.9704	7.1534	5.2098	5.6247	5.1835	11.7851	5.2891	7.8941	7.7369	5.6188	7.1344	6.7415	6.6387	6.327	7.4537	6.3514	6.3512	4.9255	6.6081	6.8203	11.8097	6.0146	9.031	7.8618	6.2325	6.7436	6.3811	6.9917	6.8099	6.4853
PF3D7_0901000.mrna1_1	PF3D7_0901000.mrna1_1;162	162	6.5254	6.0853	5.8467	6.2791	5.7328	6.9571	5.1135	5.9993	5.2126	6.7598	5.4653	8.7742	6.4896	5.1711	7.5606	6.7791	7.0344	6.4031	4.4555	6.3176	9.4576	6.1231	5.3558	4.5741	5.7658	5.2292	7.1328	4.9727	6.8887	9.9565	9.0822	5.5747	4.588	6.6935	5.2698	6.851	8.7431	9.3413	6.465	5.4446	5.6814	4.7549	10.8436	5.5232	6.0721	6.9775	8.9934	6.8809	5.8094	10.2861	5.2593	11.5563	5.1052	7.0875	6.9832	7.1749	5.4426	6.0472	5.8392	11.9844	6.3429	7.432	8.9931	5.4182	7.3525	7.7076	6.6131	6.7452	7.7527	7.1964	5.9699	5.2083	6.4686	6.0868	12.1629	5.9803	8.6513	8.7584	5.9771	7.1623	7.2363	7.3222	6.7332	7.5633
PF3D7_0901000.mrna1_1	PF3D7_0901000.mrna1_1;163	163	6.8727	5.0241	6.4211	6.2286	5.1755	6.2666	6.3123	6.0849	4.5135	7.1846	6.6116	6.8915	6.6908	4.7404	7.0862	5.4009	6.0928	7.2658	5.2122	5.7263	8.123	5.5267	6.4923	6.2593	6.1243	6.5362	5.7671	4.9982	6.647	8.489	6.9616	6.1481	5.4293	6.2376	6.6228	6.8316	5.0303	10.1791	6.563	5.8081	5.6496	5.2709	6.5173	7.184	4.7398	8.0194	9.8022	5.6473	5.382	4.6781	5.5774	6.6545	5.9995	5.6323	5.1965	8.0886	4.811	6.3058	5.7884	8.4514	5.7743	7.6882	6.1342	6.497	6.7785	5.2965	4.8329	6.0993	8.8302	6.7833	6.6761	6.0299	6.9956	6.4173	8.1746	5.6005	8.545	6.5821	6.8873	7.0005	5.2168	5.5844	6.4381	8.3462
PF3D7_0901000.mrna1_1	PF3D7_0901000.mrna1_1;164	164	6.4439	5.9832	6.5993	6.9738	5.2972	5.9623	5.8934	3.6565	4.5741	7.4979	6.3811	6.9038	6.6152	3.4621	5.8642	5.8627	6.4761	8.1834	6.2525	7.5056	10.2002	6.266	5.4777	7.9497	6.8052	6.8107	5.796	5.6392	6.525	10.8772	7.0903	4.0858	8.0968	6.983	7.1744	6.3306	6.1906	10.3127	5.7811	5.2388	5.5242000000000004	7.966	6.3171	7.9133	5.0587	8.1378	9.7352	7.0016	5.745	6.1959	7.7594	7.3271	4.204	5.3038	6.7436	7.6218	5.568	5.1102	7.5942	6.1869	6.817	8.1382	6.9736	7.7546	6.441	6.0101	5.1763	7.9852	7.9937	7.2829	6.5898	4.641	6.554	7.1303	6.8787	6.5232	8.5234	6.3707	8.1265	6.4998	5.7197	6.0766	8.7067	7.6283
PF3D7_0901000.mrna1_1	PF3D7_0901000.mrna1_1;165	165	8.1861	8.0239	10.6224	6.4882	5.1098	5.76	6.2657	6.6413	4.8349	8.811	7.8225	4.9718	7.0092	4.6536	6.6889	7.3392	6.6719	7.8823	6.2227	8.031	13.6896	7.1411	7.2425	6.796	6.2261	7.3322	5.6625	6.2077	8.1876	14.2374	7.5414	7.048	7.1741	6.4642	6.9806	6.9767	5.9554	10.3784	7.9541	8.3138	9.1543	4.582	6.7537	7.3313	7.8393	7.8314	9.9851	7.2851	6.1106	10.9318	6.065	7.5493	7.0109	8.7363	8.237	8.0342	8.8574	6.4365	8.1207	8.6082	6.5509	7.8975	7.4531	6.2236	8.9724	6.9484	5.4286	13.1926	8.9055	8.3716	7.2848	8.6445	7.7188	8.7354	9.5233	6.3978	9.1112	7.2657	7.6073	9.9412	7.3699	6.288	13.5896	9.5198
PF3D7_0901000.mrna1_1	PF3D7_0901000.mrna1_1;166	166	7.8845	5.8415	5.749	7.7134	5.2005	5.7939	5.9875	5.6636	4.9088	8.2785	8.0826	5.306	7.9511	5.098	6.2415	5.5534	6.6337	7.3859	6.8801	7.2329	10.903	6.8334	7.0194	6.8335	6.5586	7.0513	6.7681	6.8702	7.5658	10.4097	7.9964	6.8662	7.1425	7.0566	6.9345	6.6855	5.6633	10.2443	6.8403	5.9021	5.9253	9.9477	6.5242000000000004	5.157	7.3057	8.1383	9.8713	6.9283	5.7863	6.2922	6.6475	7.2539	5.4909	6.5322	6.0407	7.2976	4.3089	5.9761	6.4741	4.5993	6.2122	8.171	6.8013	6.8576	5.8977	5.3796	4.7109	6.9738	8.1286	6.3682	6.5866	6.9523	7.5523	7.4427	6.5487	7.3036	9.2473	6.7953	7.2863	7.1411	6.7804	5.9493	8.2107	8.7176
PF3D7_0901000.mrna1_1	PF3D7_0901000.mrna1_1;167	167	8.4873	5.3834	5.8647	7.8931	7.4453	6.2837	5.8846	5.7876	7.1543	8.8986	6.6901	5.5527	7.5449	7.0084	5.5804	5.6177	6.044	7.2807	7.1106	6.8306	7.3855	7.4805	6.1305	6.759	6.1237	6.861	7.1406	6.633	7.6345	7.5201	7.7058	5.8963	6.8657	6.6415	6.419	6.8636	5.4634	10.5237	7.4141	6.0016	6.3794	8.7915	6.8133	5.6091	7.5224	7.6415	10.3249	7.4607	5.6738	6.0343	6.2307	6.2388	6.3078	6.3981	5.7546	6.9473	4.934	5.8405	7.0922	6.1781	5.9556	7.6676	6.4761	6.224	5.7425	5.8768	5.1743	5.7814	5.6721	6.9933	7.1583	5.6296	8.3163	7.6326	6.5262	7.2348	9.1174	7.0289	6.8901	6.8813	6.8993	6.4143	8.463	7.7762
PF3D7_0901000.mrna1_1	PF3D7_0901000.mrna1_1;168	168	7.6036	5.7151	6.4148	7.9482	7.1845	6.1406	6.2207	5.4118	6.7897	8.3194	7.7968	6.2474	7.8034	7.4459	5.4002	7.0373	5.6924	8.0104	5.8819	7.9879	7.2265	7.3096	7.1244	7.3882	8.5223	6.7598	5.9771	6.5171	7.9207	7.8469	7.7267	6.7153	7.1149	8.3715	6.3647	5.3951	6.017	10.7616	7.6877	6.7769	6.4791	5.431	6.3493	5.7431	6.3577	7.8917	10.6117	7.3311	5.2563	6.573	7.4906	6.2475	7.0634	6.0336	5.6699	7.866	5.3487	6.6013	7.1801	5.5395	6.5469	7.8316	6.7702	6.56	6.7369	6.6175	5.3554	5.3194	6.4214	7.2592	7.4657	5.9766	8.3969	8.1043	6.5289	7.4292	9.1493	6.931	7.2181	7.3649	7.1017	6.9883	7.3905	7.2988
PF3D7_0901000.mrna1_1	PF3D7_0901000.mrna1_1;169	169	7.787	5.6413	5.4912	7.6645	5.1135	6.1615	4.4575	5.1485	5.1305	8.2287	7.8068	5.0535	7.7785	4.8192	4.1135	3.7115	5.6556	7.6459	5.7955	7.0456	5.1156	6.5179	5.8442	6.7918	7.8686	7.4084	4.9416	5.6769	7.5548	6.6131	8.0362	5.4899	7.0109	8.9069	7.0227	4.9467	5.292	11.2918	6.603	4.6241	5.9141	4.2141	4.568	6.1711	5.9124	7.6841	10.7356	10.8482	4.8733	5.3118	6.7137	6.0235	5.017	5.6551	5.6424	7.9144	4.5595	5.116	5.935	5.0112	6.2655	8.0569	7.3184	5.9413	6.6444	5.8748	5.985	5.8723	5.2709	6.9085	7.2586	5.7153	6.8039	6.824	5.2828	5.7999	8.8213	6.4126	6.9521	6.7312	6.8234	6.6716	5.2998	7.4463
PF3D7_0901000.mrna1_1	PF3D7_0901000.mrna1_1;170	170	7.0159	6.6207	7.9253	8.2698	5.6522	5.9725	6.2583	5.7274	5.153	8.24	7.2804	6.7452	8.3008	5.0828	7.2428	7.4501	6.4801	7.491	7.1839	8.386	7.4651	7.4999	6.1771	6.9583	8.6865	7.0353	5.7774	6.8667	8.8581	7.737	8.3335	6.1239	6.4396	9.4238	7.3062	5.5182	6.1428	10.6627	7.5394	4.849	6.2296	7.2868	6.6658	6.5303	5.983	8.6294	10.1585	6.8475	5.6097	6.0219	7.5584	6.4845	5.2242	6.8696	7.4099	6.8461	6.0201	6.1037	5.9607	6.3825	6.7305	7.58	6.7929	7.498	7.9457	6.7447	6.2576	5.6433	6.5853	6.1048	7.5066	5.7123	7.8015	7.464	6.2658	7.0211	8.7401	6.7841	8.073	8.4459	6.7498	7.3802	6.7216	8.152
PF3D7_0901000.mrna1_1	PF3D7_0901000.mrna1_1;171	171	9.0572	7.0129	8.8442	8.4067	5.9222	6.2338	7.4838	6.8222	6.2559	9.055	9.0196	8.7011	8.7385	6.9064	6.3626	9.6342	6.7929	8.1068	7.0965	8.1696	6.817	8.077	6.2294	7.9873	9.2029	7.0438	6.0233	7.9916	8.6551	8.0804	9.6338	5.1338	8.1521	9.5644	7.3818	6.377	6.9766	10.7334	7.9223	7.8731	6.3526	9.1481	6.3846	5.5226	8.7767	8.5836	10.7694	8.1113	8.8571	9.2231	11.69	7.0658	6.6927	9.0832	6.1572	8.3044	5.1719	8.0279	6.7793	7.913	6.9371	8.1553	8.9559	7.6623	7.547	8.6579	6.9748	5.6384	7.7461	7.3131	7.4853	6.6378	8.6566	8.1143	8.9259	7.1065	9.2476	7.5727	8.915	8.6377	9.3978	7.7019	7.1535	8.6259
PF3D7_0901000.mrna1_1	PF3D7_0901000.mrna1_1;172	172	9.4585	7.9868	9.9119	7.7379	5.6061	6.9415	10.9069	7.5104	6.9186	7.1771	8.4187	8.7488	8.018	5.4825	6.8223	10.7209	7.3626	7.3143	7.0681	7.6453	6.7891	7.9209	6.383	8.17	8.7268	7.7625	7.8081	7.552	8.3807	8.153	9.1278	6.7866	8.0821	9.2592	7.3395	7.0493	7.748	7.0766	8.2306	7.9856	6.0083	10.2511	8.19	7.3544	9.5836	7.9431	7.6592	8.3577	8.9487	9.094	11.0909	7.1924	7.6459	11.0104	6.9758	7.4321	6.5094	8.2423	7.1247	8.2734	8.5972	8.524	8.6842	8.2372	8.0037	8.9265	6.997	7.4218	9.9381	7.2377	7.541	7.5788	9.168	7.2787	8.1777	8.5469	8.9277	7.8658	8.3911	8.985	8.9558	8.1744	8.9539	10.0459
PF3D7_0901000.mrna1_1	PF3D7_0901000.mrna1_1;173	173	9.8017	7.3847	9.7558	7.5995	5.4019	7.0402	11.1817	6.5514	6.0596	9.1778	8.2143	8.5547	7.6275	5.546	5.9966	12.0114	7.5262	7.0975	7.0957	7.5507	7.4538	7.0788	6.1473	7.7639	8.8619	7.394	6.4014	8.1018	8.4902	9.2013	8.7941	6.0828	7.6701	9.2322	7.7028	6.1987	7.9116	6.7007	7.8255	7.38	6.0208	9.3344	7.9239	6.9632	10.2346	7.9728	7.5612	7.167	10.1854	9.3916	11.3464	7.3353	7.8266	8.7981	6.4012	7.3671	6.0141	8.4348	7.2369	8.2219	9.1119	8.0384	8.5084	8.0699	8.3466	9.5154	7.7318	7.3863	8.8452	6.1016	7.8988	6.8245	8.4805	7.4699	8.3266	8.9385	8.3716	7.5232	9.452	8.8026	10.1612	8.1255	7.9498	9.5661
PF3D7_0901000.mrna1_1	PF3D7_0901000.mrna1_1;174	174	10.2925	8.5124	10.74	7.8681	5.2746	6.7283	11.4279	7.4975	7.1461	9.7647	9.0548	9.2645	8.1871	5.7968	7.4318	12.2523	7.916	8.3787	7.9092	8.0989	6.9816	8.9308	6.9561	8.2713	10.4527	8.1753	7.533	8.5673	8.9772	8.5679	9.9575	7.0131	7.6741	10.2009	7.3381	7.0471	8.0658	7.2896	7.595	8.6993	7.0025	9.1045	8.2261	6.6317	10.379	8.4954	7.9769	8.0661	10.195	9.2525	11.3613	7.5592	10.802	9.7984000000000009	7.1758	8.4745	10.1964	8.1494	8.3311	9.4469	8.137	8.0405	9.3753	9.6715	8.615	9.8576	7.5399	5.497	8.7659	6.8304	7.973	10.339	8.5822	8.4605	9.1309	8.1295	9.2717	7.9033	9.8707	9.5649	10.305	8.5835	7.5084	9.1514
PF3D7_0901000.mrna1_1	PF3D7_0901000.mrna1_1;175	175	8.2198	8.0934	8.6614	7.7365	5.8627	7.0867000000000004	9.9646	7.0682	6.6929	8.7642	8.1062	7.906	7.2744	6.5847	7.4099	10.9356	7.4111	7.3322	8.1234	8.4938	7.443	7.9073	6.4321	7.6045	7.3921	7.0542	7.3626	7.5603	8.4629	8.0832	8.6401	6.8632	7.5276	7.6762	7.0671	7.4503	7.246	6.6873	7.1918	7.5506	8.1861	7.6289	7.7891	7.482	8.8119	7.5507	7.3284	7.1333	8.8097	7.7863	10.2584	7.1772	7.498	9.9841	7.4207	7.2354	6.8616	8.5937	6.9627	8.1027	8.5185	7.9156	7.9799	9.1789	7.1995	8.1087	7.0896	7.9531	7.6924	7.7471	8.1106	7.4785	8.5944	7.2582	7.9084	8.2991	7.6882	8.0539	9.2591	7.9809	8.3054	7.4016	8.1136	8.6648
PF3D7_0901000.mrna1_1	PF3D7_0901000.mrna1_1;176	176	9.3202	8.9373	8.866	8.5268	7.2776	7.8701	10.2463	8.0449	8.2972	9.3803	8.6923	9.0752	8.3714	7.2158	7.6526	11.7372	8.2389	7.8035	8.6628	9.2192	7.4077	8.5747	7.8094	7.6631	7.81	8.4153	7.9056	7.8729	9.2301	8.6583	8.5494	7.4049	8.0313	8.9046	7.8932	8.9164	7.9153	7.9607	8.6985	8.3844	7.6591	8.2836	8.401	8.1096	9.0434	8.8221	7.939	8.3177	10.3092	8.2185	10.6406	7.9131	8.3999	9.9693	8.1013	8.0848	7.8151	9.3672	7.7319	8.5358	8.4232	8.6321	8.3982	8.6197	8.2287	9.2856	7.5368	7.9256	9.3984	7.9765	7.5013	7.5262	9.8365	7.5333	8.3457	8.3736	8.6857	8.352	8.6449	8.1295	8.6948	8.6167	8.5343	9.5785
PF3D7_0901000.mrna1_1	PF3D7_0901000.mrna1_1;177	177	9.6626	8.6227	8.6395	8.2156	6.7749	8.1765	9.9333	7.7616	7.666	9.6915	8.0328	8.7301	8.1036	6.9816	7.44	11.1804	7.371	7.1452	8.2591	8.5095	7.7491	8.5511	7.9118	8.1626	8.2853	7.3245	7.4879	8.0543	8.9655	8.5993	8.8839	8.4862	8.2039	8.1118	7.6997	7.7606	8.5807	7.9674	9.003	8.5542	7.8853	7.8334	8.1408	8.0789	9.3304	8.4211	7.7778	8.2522	10.2348	8.9623	10.5208	7.2499	7.9666	10.5841	7.0484	8.2773	7.3037	9.7656	7.6143	8.5489	8.3971	7.9594	8.1282	8.1396	7.296	9.3535	7.8752	8.0179	10.3526	7.9317	7.6055	8.0147	9.0634	7.5196	8.6354	7.9868	8.2022	8.4287	8.7004	8.0541	9.217	8.4237	8.2302	9.8392
PF3D7_0901000.mrna1_1	PF3D7_0901000.mrna1_1;205	205	7.0847	5.8148	4.204	5.6124	3.2765	7.0261	4.511	5.1363	5.1867	6.5724	5.4809	4.4489	5.0509	5.3377	7.6755	5.4896	5.6496	5.879	5.3143	6.3161	5.5632	5.4453	4.2273	4.9093	5.4094	4.5963	5.366	5.765	6.1995	5.9809	6.2785	3.6837	3.5741	5.6375	3.2126	2.9486	4.9141	4.4712	5.5817	5.9495	5.3837	5.3016	6.6472	4.7506	6.2028	6.6626	5.3056	5.2578	5.3241	4.4653	5.2307	7.2012	5.0605	5.857	4.7409	4.7153	5.3809	5.6789	5.2544	5.5192	5.6456	5.7004	5.128	5.545	4.0934	4.9388	4.5945	8.2849	6.1793	5.6591	5.8819	4.641	6.4326	5.5348	6.3257	5.926	6.3799	5.6831	5.2196	5.2449	5.2445	4.3757	9.2459	6.4311
PF3D7_0901000.mrna1_1	PF3D7_0901000.mrna1_1;206	206	5.9591	6.1229	5.8331	4.7517	3.1538	5.467	5.4705	3.9837	4.6433	5.8425	5.61	4.797	4.8694	4.5204	5.5886	4.991	5.2578	5.8407	5.6585	6.1071	5.7842	4.5789	5.5091	5.1256	4.2494	3.4686	4.6029	5.6536	6.7287	5.5963	5.6337	4.218	4.9397	5.5116	4.3944	4.6218	3.7004	4.696	5.0985	5.5407	4.9435	4.14	5.1481	5.2873	5.233	4.5814	4.7913	4.9946	4.6736	4.3052	4.8171	5.5179	4.9523	6.77	4.0917	4.1739	4.729	6.8176	5.2657	4.2705	5.6005	5.1119	5.532	5.9091	3.7835	4.7463	5.5801	6.4269	5.9814	6.2145	4.8948	5.1334	7.4752	4.9444	4.6668	6.0697	6.554	5.2832	4.6323	5.3947	4.1135	4.3813	7.1641	6.5703
PF3D7_0901000.mrna1_1	PF3D7_0901000.mrna1_1;207	207	6.246	6.8895	5.5251	5.1815	5.7735	5.09	5.8914	5.6407	4.4561	6.0498	6.1449	3.9174	5.5777	4.3161	5.1326	4.7866	6.2793	4.3695	5.7991	7.71	6.1538	5.2559	10.3293	5.3565	5.7493	3.905	2.8379	5.394	7.687	5.3885	5.7126	10.1842	5.738	5.527	4.9639	3.7203	5.228	4.1755	5.3837	6.3581	6.6975	4.7682	4.9612	5.4019	5.6129	5.1114	6.0385	4.0135	5.0815	4.9193	5.2369	5.8199	3.905	5.8146	4.8334	5.2735	5.1957	8.4828	6.1799	4.568	5.8215	6.3212	5.3854	4.6363	7.1376	5.8919	4.4848	7.4541	7.0137	5.3334	4.3964	5.0405	10.0341	6.2418	4.0312	5.972	7.2391	5.95	5.6974	7.1137	5.5062	5.1859	7.5311	7.1735
PF3D7_0901000.mrna1_1	PF3D7_0901000.mrna1_1;208	208	6.9861	6.5875	5.701	5.2491	3.4568	4.6848	5.4998	5.6097	4.9773	5.8084	5.8364	4.319	4.4906	3.2203	4.1367	5.7118	5.191	4.9584	5.7806	7.2205	6.619	5.4429	5.7342	5.5762	5.3565	3.7203	4.3205	5.2288	6.4433	5.7751	4.812	5.6282	5.4568	6.1727	4.8919	4.4738	4.6548	5.374	5.3352	6.9807	5.6058	5.0845	5.7131	4.0618	5.6963	4.3491	6.4798	5.5223	4.6182	5.7142	5.6488	5.366	3.7581	6.4718	5.6273	4.8525	4.6147	7.1105	5.6174	4.5534	6.0415	6.4676	5.5119	5.5314	6.0706	7.3724	5.554	8.0579	7.3289	5.5223	4.6559	5.8063	7.7201	5.1791	5.4874	5.5586	6.1938	5.5838	5.6008	4.9722	6.0343	5.3363	7.582	7.7684
PF3D7_0901000.mrna1_1	PF3D7_0901000.mrna1_1;209	209	6.371	6.6032	4.903	5.8255	4.673	4.7274	5.8086	5.1611	4.9782	6.1811	6.9581	5.7787	5.6156	3.8689	4.4356	6.2821	6.6109	4.9672	3.9326	6.1835	6.5898	4.9425	5.3923	5.4591	5.1148	5.8387	7.7234	5.0605	6.2384	5.6611	6.202	2.9449	5.5398	4.7866	5.384	7.5708	5.5592	5.5357	6.2211	6.7691	6.3815	4.2055	6.077	5.6513	5.5671	5.1518	5.669	5.6235	5.5379	4.7618	5.4205	6.5458	3.9846	7.3105	5.251	4.9074	6.1338	6.9925	5.9828	7.0387	5.4867	6.3625	6.5645	4.7452	5.2972	5.7568	4.8822	10.8207	6.8149	6.1661	5.5509	6.6761	6.9429	5.9488	6.5312	5.8795	6.8293	5.8153	6.239	5.8153	3.1077	4.342	10.9266	7.6746
PF3D7_0901000.mrna1_1	PF3D7_0901000.mrna1_1;210	210	6.7434	6.6373	5.8442	5.6346	5.9789	5.6551	5.9623	6.8392	6.7597	6.4157	3.9882	7.3658	5.087	5.2724	4.8615	5.2998	6.8769	5.3241	5.9446	6.1278	5.5444	4.9035	4.8723	5.3789	6.2294	4.9463	7.4402	4.8465	4.8694	6.266	6.3366	3.0461	5.844	6.9095	4.9882	7.9166	5.4077	5.5011	5.7065	5.8694	8.032	4.796	6.47	4.7871	5.44	5.3796	6.4824	4.5135	4.757	5.7861	7.9184	6.6519	4.3306	6.9406	5.6017	4.8309	6.8445	7.3273	5.8063	6.633	5.5771	6.6165	6.6257	5.193	5.1787	6.3096	5.2627	9.3843	7.1921	6.5567	4.7043	9.5582	7.1909	6.0689	6.8815	4.9864	7.357	6.95	6.2642	7.0175	5.463	4.5248	9.891	7.3271
PF3D7_0901000.mrna1_1	PF3D7_0901000.mrna1_1;211	211	6.9997	7.0051	5.6141	6.1743	5.3384	5.5373	5.8782	5.9451	6.0503	6.6219	6.2357	6.2288	5.6168	4.1651	4.7306	5.9193	6.8158	5.1791	5.0544	5.7811	6.8381	5.8802	8.1346	5.2048	8.0347	5.1647	8.3357	6.9586	6.4172	7.0117	6.7848	4.9768	6.0798	7.8999	4.8822	8.0122	5.4796	5.0431	6.2759	6.7975	7.5248	5.2832	6.2891	6.5245	6.1357	6.2666	6.4604	5.7129	6.0244	4.6927	10.4023	5.8647	5.6679	6.5692	5.774	5.4199	7.1765	7.8297	5.7342	7.2405	6.463	6.6858	7.0287	5.6539	5.6979	5.8104	4.4449	10.1394	8.8735	6.3896	6.1831	7.9988	8.5748	5.9923	7.8023	6.7305	7.1754	6.8437	6.7423	7.458	6.0376	4.1755	10.6542	8.8479
PF3D7_0901000.mrna1_1	PF3D7_0901000.mrna1_1;212	212	5.8701	8.3167	6.5512	5.0483	4.4995	5.4276	5.2702	4.857	5.0717	6.1581	4.4243	7.7	4.9928	4.5286	5.2133	5.5005	6.281	2.1077	5.811	3.3757	5.7485	5.4216	3.9533	3.6147	8.1779	2.1375	6.8297	5.4538	5.1436	5.1465	6.1479	4.0824	5.1878	8.943	5.3223	6.7432	4.8268	6.2502	5.9993	7.3852	6.9837	4.6129	4.4744	4.6294	5.1799	5.7104	4.7312	5.9932	5.2854	6.1904	8.1521	5.0963	3.4828	6.0121	4.4209	4.9658	7.3298	5.5644	4.9676	4.7377	5.2578	6.3341	4.2593	4.8485	5.366	6.3868	4.2585	10.5448	6.0188	6.947	4.669	6.9856	6.6727	6.7397	5.3252	5.1997	7.0116	4.4777	5.1623	6.4126	5.5141	2.8115	10.9814	6.9045
PF3D7_0901000.mrna1_1	PF3D7_0901000.mrna1_1;213	213	6.5179	7.4955	5.1815	5.1655	4.2891	7.0198	5.306	4.5729	4.565	6.5664	6.9474	8.1992	5.6067	4.0233	7.109	5.1542	5.6929	3.9946	6.4045	6.0475	6.5782	4.4621	5.6129	5.7981	6.8441	4.4019	6.11	5.607	4.5323	6.4624	5.6285	4.0099	5.5521	6.6153	4.9896	7.0868	5.8485	5.9451	5.4886	5.3865	6.7404	4.9718	5.7991	5.9683	5.23	5.5333	6.5759	5.6605	4.5662	2.757	6.3503	5.3045	5.6223	5.3085	5.3782	3.0126	6.234	5.5668	4.8324	4.682	4.337	7.7337	4.8089	5.1094	6.3407	6.3313	3.5862	10.2867	6.6857	5.3971	4.4067	6.2044	7.5961	5.2839	5.6185	5.1185	7.8852	5.4979	5.3597	7.1543	6.4951	5.2388	10.653	6.2428
PF3D7_0901000.mrna1_1	PF3D7_0901000.mrna1_1;214	214	7.3859	7.0138	5.6531	7.3187	1.903	4.6299	6.0607	5.3872	3.2403	7.8347	6.5089	8.1267	8.2693	2.3363	4.1276	5.5062	5.8535	4.3327	6.1037	4.5491	5.7605	3.2188	5.9491	4.7692	6.5862	4.5534	6.5875	5.295	4.4476	6.0697	6.1344	2.9392	4.9203	6.9201	3.9514	7.3052	4.6317	6.0529	5.7374	5.5792	6.1577	3.7549	5.5978	4.6542	5.1627	5.0657	4.8654	4.6112	4.5392	3.4463	7.0775	6.3452	4.9284	5.4594	4.393	4.7474	6.2841	5.4575	6.415	4.9467	4.8723	7.339	5.3212	4.851	6.1789	6.8565	4.1408	10.4062	6.5046	6.143	4.757	6.6032	6.6629	5.9738	4.8669	5.5604	8.0876	5.5404	5.7647	6.9671	6.8802	2.1375	10.9106	6.2976
PF3D7_0901000.mrna1_1	PF3D7_0901000.mrna1_1;215	215	6.1755	6.0631	5.1946	6.4607	2.8718	4.8669	6.1031	4.6571	3.4647	6.5956	5.5179	4.8934	6.3298	3.4005	5.0575	5.1485	5.0303	4.3262	4.7054	5.9255	7.513	4.7323	4.6943	6.3277	5.8086	4.3944	6.0405	5.5521	4.6769	7.9911	5.5125	4.61	7.2207	4.9686	5.1615	5.7814	4.9616	5.6724	5.5756	5.1843	6.4757	5.0849	5.0081	4.9754	4.9937	4.3226	6.3076	3.4581	3.7279	3.0704	5.5601	5.2824	4.7452	5.6094	5.1223	5.2032	5.9598	6.5265	5.3374	3.5595	5.3885	5.6775	5.6433	5.4492	5.7162	6.9094	5.0343	10.317	5.2319	5.1878	5.706	6.901	7.6109	5.4761	4.9579	5.466	7.9928	6.1625	4.5217	7.0433	5.9784	3.9764	10.489	5.2426
PF3D7_0901000.mrna1_1	PF3D7_0901000.mrna1_1;216	216	6.373	6.0385	4.4509	8.2242	4.9932	4.853	5.8316	4.6444	4.5336	7.0025	7.0472	6.5406	8.9708	1.433	5.2784	5.5696	5.2687	5.6291	5.4393	4.7501	6.5944	5.6611	4.7623	7.4687	5.4542	4.8012	5.3462	4.6685	5.5404	6.7308	5.9704	3.406	7.2914	6.1589	4.2675	5.986	5.557	5.4279	5.1667	4.5826	6.8516	4.5814	5.2585	4.985	5.8076	3.8982	6.5099	5.101	4.3618	4.6404	5.6244	5.3933	5.9357	5.6533	5.7455	4.8505	6.492	5.9488	6.5518	5.2713	4.6854	7.543	7.024	5.3041	7.2208	5.8914	4.3778	10.0149	7.8625	5.9404	5.1623	6.2677	7.6504	5.8001	5.9898	5.1839	7.9405	6.4413	6.2559	7.6497	6.5011	4.3448	10.1598	6.1365
PF3D7_0901000.mrna1_1	PF3D7_0901000.mrna1_1;217	217	6.6125	6.1861	4.8135	7.1356	0.9486	5.2292	5.5942	5.2227	3.2869	6.1131	3.6462	5.3455	7.0435	4.0747	5.4005	5.0193	5.2581	4.1094	5.6407	4.0841	6.1043	4.2418	6.0334	6.9323	5.1538	3.4289	5.1542	5.4679	3.7856	5.6352	5.2001	4.5674	7.2499	6.3899	4.6843	5.272	3.8709	5.3933	4.6954	5.1675	4.6747	4.0575	4.5329	5.1643	4.0009	4.2802	6.0942	3.9146	4.6041	3.6392	4.189	5.0233	5.7785	6.4907	5.7137	3.4983	6.3574	5.3782	6.6107	6.6298	5.1445	6.0889	5.6285	6.1665	7.0433	5.1711	5.756	9.3712	8.1457	5.706	4.2979	6.0832	6.4696	6.9891	6.0991	5.2791	9.2616	5.4848	5.6488	7.3182	4.5497	5.5795	9.988	7.7321
PF3D7_0901000.mrna1_1	PF3D7_0901000.mrna1_1;218	218	7.1299	6.0405	4.5945	7.4884	4.5059	5.3968	5.6665	5.4731	4.855	6.5135	6.5567	4.7485	7.2484	2.6668	4.1977	4.6124	5.696	2.263	4.2257	4.5348	5.4705	4.7004	6.0925	7.5605	5.6206	3.6311	6.3286	4.5613	5.2468	6.2036	4.9217	5.9359	7.5686	7.1289	4.8344	5.9406	4.5765	5.849	5.2547	5.1635	3.5211	5.4423	4.8812	7.3767	4.9364	5.1493	5.2168	5.3078	4.7903	4.5795	5.7552	5.8268	5.3201	5.3681	4.1579	3.8826	5.405	7.6333	7.2955	4.4209	4.8768	6.544	6.7878	5.9186	6.759	5.6662	4.1416	9.9875	8.1142	6.11	4.4141	5.7347	7.6797	7.475	5.7793	5.2578	7.842	7.2507	6.2858	7.1913	5.8679	4.796	10.4288	7.1441
PF3D7_0901000.mrna1_1	PF3D7_0901000.mrna1_1;219	219	7.1374	6.6862	5.3635	8.4534	3.3001	5.7832	5.7107	5.4346	4.2906	7.5317	5.3295	6.2065	9.1072	2.7137	5.3277	4.9579	6.6094	7.6068	4.0858	5.625	6.9029	5.5367	5.5401	7.7273	5.4679	5.3331	6.3642	5.9286	5.6156	6.8686	5.6871	5.8537	7.5336	7.1785	5.1795	5.8777	4.6882	5.2091	4.2032	6.5872	4.8171	5.602	7.6011	7.3935	6.3338	5.791	5.7219	5.6369	4.3384	5.8515	7.7519	7.7743	4.8826	7.0099	5.7889	5.2694	4.5747	5.5561	7.9259	5.3964	6.3239	6.5996	7.0187	4.8649	7.9171	5.4426	5.3691	9.0623	8.8823	5.568	4.7708	4.9955	7.7875	7.7853	5.437	5.4951	7.8082	6.2279	6.6559	8.1357	6.0936	4.8738	9.9565	7.6394
PF3D7_0901000.mrna1_1	PF3D7_0901000.mrna1_1;220	220	7.0327	5.7366	6.0345	7.9369	4.1127	5.4944	5.7214	5.5339	4.3377	7.1961	5.5741	6.2502	7.6642	3.6938	4.9069	7.3657	5.9212	4.6124	4.5059	5.9162	7.1515	4.9855	4.9533	7.8138	5.9896	4.5065	5.7806	4.4263	6.4542	7.0448	6.1669	5.0343	7.5691	5.9609	4.6118	5.0461	3.843	4.8227	5.7727	5.013	4.8298	3.3349	8.0326	9.3119	5.916	5.2761	5.4838	5.3484	4.3667	4.85	5.8035	6.7719	6.4767	5.9129	5.0657	4.8304	3.9059	6.3514	7.2975	5.5972	4.7463	6.1683	7.4436	4.4046	7.0682	6.1983	6.1957	8.387	8.5726	5.7737	4.3427	4.7043	7.756	7.943	5.5665	5.382	8.2082	5.9948	5.943	7.3919	5.9959	7.0196	9.1249	7.6631
PF3D7_0901000.mrna1_1	PF3D7_0901000.mrna1_1;226	226	6.8262	6.0108	5.8392	4.7203	5.7618	6.9913	9.1132	5.1123	5.5286	7.2588	6.1216	7.9324	5.4043	6.1187	7.0142	10.7262	5.6687	6.9478	6.9138	6.6248	7.1787	6.3923	7.648	6.4769	5.1198	5.3494	4.2891	6.6615	7.0014	6.9212	7.2622	6.9723	6.5509	7.5432	4.853	4.5753	4.2149	5.0917	5.9193	3.696	4.7485	4.225	7.5778	9.6216	6.0892	7.5619	3.4436	5.1169	8.9866	5.0237	7.1687	6.6932	4.9681	6.121	6.9571	5.9203	3.84	7.0075	5.8773	6.2309	6.9346	6.7108	8.0249	3.7929	7.6788	6.5948	5.6826	5.6138	6.6391	7.1078	8.3663	5.6907	8.8629	7.3406	5.5481	6.2172	7.5026	7.2337	5.6966	8.0935	6.6085	6.8401	5.8197	5.8572
PF3D7_0901000.mrna1_1	PF3D7_0901000.mrna1_1;227	227	9.3592	6.1283	5.6522	5.288	5.7192	6.7754	9.4479	5.8585	5.9757	9.8076	6.2785	7.9605	4.8001	6.9399	6.8482	10.3374	6.9317	4.7214	6.3707	7.0715	7.4038	5.7549	9.4949	7.8997	6.2765	4.7975	4.8099	5.8437	7.0244	7.9519	7.0831	9.3512	7.6901	7.4402	4.7819	4.4162	4.8748	5.4666	4.8836	4.3205	5.9026	5.0587	8.0029	9.4748	9.2044	7.6181	6.4102	6.0444	7.8509	4.7751	6.2042	6.0475	5.337	5.6803	7.2722	6.126	4.8395	7.7141	6.2012	5.3526	6.2959	6.8293	7.5146	5.6656	8.0023	6.7089	5.4699	4.7934	6.1667	7.4148	8.1379	5.7068	8.9354	6.493	5.7819	6.561	7.9259	6.8476	5.6798	9.6043	7.5513	4.3001	5.4276	6.7078
PF3D7_0901000.mrna1_1	PF3D7_0901000.mrna1_1;228	228	7.3519	6.364	4.8314	5.7431	6.1522	7.5948	9.6351	8.7063	5.7947	7.8823	5.9067	8.6519	5.8334	6.4085	7.8137	11.5256	8.9483	5.7729	6.1665	9.6211	7.33	7.6039	13.8985	5.8694	6.2523	5.2441	5.6899	6.5035	9.1916	7.7773	7.5807	14.0618	6.042	6.9207	6.4765	5.3082	5.0018	5.7423	6.6379	5.3865	8.1194	4.0942	6.2913	7.6193	7.6872	8.9017	6.2288	6.1908	8.0333	5.8019	6.6272	5.9748	6.3201	5.8839	6.8056	5.6038	4.5583	10.3068	7.4113	5.1914	6.8884	6.5782	7.4951	5.2192	10.4104	7.617	5.6639	5.9595	6.3782	7.7977	8.701	5.9418	11.6687	7.4107	5.9432	7.2616	8.7208	7.2897	5.7533	11.0144	8.0432	5.9757	6.5761	5.7581
PF3D7_0901000.mrna1_1	PF3D7_0901000.mrna1_1;229	229	7.4828	5.5972	6.042	5.6982	7.3152	8.0386	5.745	5.238	5.8215	8.4359	6.1135	9.6777	6.488	6.501	7.9605	8.2083	6.4426	6.0448	6.3455	7.8673	8.008	6.5817	8.8134	6.1916	6.7474	5.4128	5.4919	6.0991	8.4187	7.7758	7.9972	8.0814	6.9722	6.6512	5.843	5.06	6.7667	7.6541	5.9083	5.8415	6.2485	3.9222	6.7074	6.9907	7.4349	8.2032	7.3617	6.9005	7.2582	7.2757	6.1564	6.6143	7.0492	5.5261	7.1359	6.6292	5.2277	7.6121	5.7129	5.8686	6.5317	8.9187	5.8115	5.2227	6.4305	9.5422	5.204	6.0596	5.7756	7.6188	7.0347	6.2102	8.7713	8.2361	6.1185	7.1614	9.0763	6.4249	5.8417	8.2523	9.0755	5.4376	6.0094	5.7186
PF3D7_0901000.mrna1_1	PF3D7_0901000.mrna1_1;230	230	7.4107	6.8273	5.9715	7.2784	6.5474	7.5596	6.9945	6.5008	4.0224	8.636	6.4571	8.1767	7.358	5.8288	7.5452	6.5478	9.2321	5.8009	6.2409	7.976	7.213	5.3089	10.7297	7.9176	6.5228	4.2304	3.1603	6.2649	7.6207	7.4524	7.2823	10.4584	7.3507	6.4294	6.0753	5.7374	9.0395	6.9827	6.4396	5.4774	7.8701	4.6485	8.2877	7.1706	7.0245	9.0297	7.166	6.8099	7.5767	7.3223	6.4383	8.0793	6.6493	7.8842	7.907	9.254	6.6269	7.5203	6.5264	7.3937	6.4699	9.965	6.2157	5.7756	6.7887	9.2883	5.3327	6.4696	4.9103	7.5012	9.4066	6.2445	9.5349	6.5603	8.6491	7.5	9.2839	6.6533	7.2922	8.3435	9.1926	5.0317	6.8512	5.5457
PF3D7_0901000.mrna1_1	PF3D7_0901000.mrna1_1;231	231	7.899	6.0577	5.3187	5.2843	5.4692	8.2039	7.3431	7.0831	5.3579	8.6183	5.9857	9.3642	5.6421	6.0559	8.2379	7.9645	7.4383	6.1495	7.7339	8.9675	6.4652	6.2756	13.7175	5.2063	5.813	4.8319	6.1416	7.8591	8.8518	7.0521	6.8122	13.3095	5.4864	6.3535	5.6831	6.9791	7.825	8.1389	8.8284	5.5423	7.8377	5.5188	6.1721	6.5388	6.8958	8.1432	7.4448	7.787	6.2913	7.7799	5.5018	6.5092	6.2063	6.7398	9.3999	5.4591	5.3122	8.9259	6.5859	4.4944	6.23	9.3167	5.9258	4.7666	8.8558	7.9085	4.7038	5.8212	6.1148	8.5732	5.7729	6.5724	10.1157	7.0262	6.3981	7.2516	9.9388	6.5278	6.6421	9.9228	9.2666	5.223	6.2561	5.6893
PF3D7_0901000.mrna1_1	PF3D7_0901000.mrna1_1;232	232	7.6471	7.0593	5.4725	6.1675	7.1624	7.7142	6.3851	6.9003	6.4041	8.7569	7.872	9.2033	5.3649	6.9456	7.694	6.4712	7.1625	6.0321	7.2329	8.6027	7.396	4.5122	9.9692	5.0317	5.9409	6.458	5.1152	7.7148	8.4892	7.2203	6.8665	10.0205	5.8319	6.2286	5.8387	4.3406	7.0056	9.0107	7.4463	6.6845	6.4386	4.7908	6.3461	6.0851	6.5826	7.8696	8.3203	7.6015	5.067	7.5272	6.7659	6.9842	6.5398	6.8036	9.7489	5.1942	5.2758	6.9443	7.2413	7.1141	6.8359	10.5987	6.4111	5.6194	6.2957	6.2664	4.7339	6.4096	5.0917	8.3656	6.5893	5.8122	9.3264	7.2353	7.0759	7.4189	9.3503	5.8379	7.4554	7.671	6.8333	4.3597	6.7913	5.348
PF3D7_0901000.mrna1_1	PF3D7_0901000.mrna1_1;233	233	6.9536	6.2106	5.1469	7.2511	5.6736	6.8928	5.9366	6.0347	5.0815	8.1727	6.7371	5.9579	9.6586	6.0365	6.9372	5.7793	6.8005	4.0652	6.4155	6.9761	6.6206	6.6054	9.7396	6.2145	4.9561	5.5078	5.5792	6.152	7.4617000000000004	6.7413	6.1869	9.5765	5.7018	5.6957	6.4381	4.6927	6.2133	4.5717	7.8326	6.0257	4.3778	4.327	6.0303	6.8833	6.0575	5.9679	5.8664	7.3254	5.517	6.5601	6.2602	5.5671	9.3917	6.15	6.9437	5.3583	5.2083	7.0911	5.4486	6.5534	6.6707	10.213	5.4709	5.0815	6.2897	6.3954	5.1022	6.6911	6.9541	7.4816	5.3702	5.8704	7.743	5.2168	7.113	7.049	10.1229	7.0423	6.1908	6.5329	6.6263	5.1902	7.2553	6.697
PF3D7_0901000.mrna1_1	PF3D7_0901000.mrna1_1;234	234	7.4645	6.1352	6.5797	5.4906	5.9105	7.7552	5.62	7.104	5.7517	8.2742	6.4168	6.1661	5.8265	5.5853	7.3824	5.7211	7.008	4.3985	5.9533	8.9278	6.8271	5.7929	9.3432	6.0821	5.8856	6.1667	4.4867	6.9135	8.6927	6.4736	7.2458	9.5919	6.7511	5.2578	5.6879	5.4506	6.4284	6.6706	7.6544	6.0892	8.6256	4.9639	6.1619	7.0767	6.1373	5.0418	6.5095	6.7446	5.1073	6.5177	5.9423	6.7773	5.4145	6.7787	7.8058	5.5656	7.3329	6.9087	5.1867	5.4226	6.5746	10.2974	6.882	6.5035	6.1367	7.995	3.7538	5.0255	5.9846	7.6496	4.9625	7.1119	7.9919	6.0135	7.5243	6.8728	10.9042	6.647	6.0117	6.7068	6.5887	4.9891	6.7156	7.3511
PF3D7_0901000.mrna1_1	PF3D7_0901000.mrna1_1;235	235	7.5247	6.5474	6.3759	6.2549	4.8753	8.068	7.1621	7.4999	4.079	8.3236	6.7522	6.0206	6.4175	6.7522	8.1385	7.2869	8.0453	6.5829	6.0442	8.9626	6.5286	6.3577	11.3724	7.2058	5.4423	5.854	4.7043	7.2109	8.9842	7.529	6.5426	11.5835	6.8039	6.9601	5.8086	5.1127	6.2843	4.8997	7.4134	5.7785	7.2884	3.8104	6.1243	6.7022	7.7388	6.8632	7.074	7.2106	7.194	5.8094	7.0747	7.0634	5.986	7.3687	7.6296	5.0892	5.4538	8.7742	7.2245	6.6614	7.4404	9.6452	6.97	6.2275	9.8223	7.599	4.0583	6.2716	8.0087	7.873	6.9941	6.5847	10.744	7.557	7.9053	7.5415	9.841	7.1813	7.2084	10.1041	7.7161	6.2106	7.3945	8.4983
PF3D7_0901000.mrna1_1	PF3D7_0901000.mrna1_1;236	236	7.7016	7.0215	6.1741	6.1218	4.3356	8.3075	6.4527	6.7824	5.5267	7.3972	6.3618	7.1196	5.5027	5.4222	8.4759	6.4727	6.1934	5.2304	6.1975	7.6473	6.5184	5.5844	9.4114	5.3402	5.067	5.8347	5.898	6.1487	7.647	6.4084	6.2071	9.6935	6.1241	5.9001	5.5901	2.9819	5.3349	5.7074	7.3305	6.8947	6.6073	4.1787	6.6713	7.148	5.7463	5.8435	6.5724	7.399	5.3618	6.0824	6.6254	6.5632	5.7186	6.6459	6.463	6.257	5.6885	8.2401	5.6159	6.6596	7.0417	9.6699	4.969	6.0826	6.1665	7.7711	5.0032	5.9812	8.5989	7.3909	5.7586	6.246	9.2237	5.1318	6.7057	7.6363	8.9434	6.3111	6.6754	6.7027	7.5156	5.1497	6.301	7.3725
PF3D7_0901000.mrna1_1	PF3D7_0901000.mrna1_1;237	237	8.8285	7.2754	6.8641	6.5709	5.0648	9.0177	9.0772	6.739	6.712	8.2726	7.1758	6.6904	5.7623	6.0402	9.1787	12.1922	7.2101	6.4182	6.6405	7.4273	6.7061	6.8946	9.2334	6.7263	5.4957	6.3429	5.7669	6.588	7.5033	7.1876	7.5894	9.0225	6.7289	6.5136	6.5262	4.7511	6.9754	6.6851	8.2779	7.1961	6.0103	4.9131	6.9844	7.841	8.3062	8.849	7.6144	7.9418	5.0631	7.4739	7.1152	6.8881	5.487	7.086	8.534	8.2483	4.9146	7.3948	5.5798	8.2523	8.2969	10.6198	7.0437	6.0972	6.5874	8.0292	5.292	5.9941	6.697	8.3554	9.1754	6.7719	8.6416	7.1461	9.0294	8.3695	9.9933	7.2437	6.8348	7.7901	7.628	5.7988	6.7301	7.9937
PF3D7_0901000.mrna1_1	PF3D7_0901000.mrna1_1;238	238	7.7513	8.5581	7.0244	6.3861	5.1934	6.3138	7.6129	6.6076	5.8487	8.6987	7.1857	7.5576	7.1977	5.8014	7.4066	9.7967	6.6477	5.9467	6.9473	9.1048	7.4073	6.1348	9.1967	6.7129	7.3191	6.258	7.5577	6.4007	8.7066	7.7316	6.9311	8.7406	6.7291	7.0289	6.6685	7.4343	7.3087	7.1147	9.0052	8.6048	5.2705	4.7808	6.4363	8.249	7.2193	6.8938	7.0884	8.1772	7.0253	7.0047	7.2459	6.0043	8.4775	6.8522	9.0515	6.5312	6.6697	7.4594	6.2587	8.8023	8.8745	10.4278	6.6337	9.7434	6.1777	7.8179	6.2091	5.5494	8.0746	8.9799	6.7031	6.3858	8.612	6.5618	9.0102	8.5374	10.4358	6.6816	8.6317	7.3149	7.2332	6.3839	6.4492	7.5053
PF3D7_0901000.mrna1_1	PF3D7_0901000.mrna1_1;239	239	7.6753	8.1824	6.9256	6.6744	5.645	6.8845	6.6972	5.6713	6.0459	8.1903	7.0051	6.2576	6.2643	5.6118	7.2312	8.6927	7.2244	5.5518	6.3151	7.2252	7.0717	6.2527	8.5407	7.6668	7.8193	5.238	5.005	5.8455	7.6631	7.3227	7.2657	8.3652	6.7872	8.1655	6.1377	5.2464	6.1156	6.5329	8.0225	8.5547	6.0538	4.3985	6.253	7.2082	6.4155	6.6221	8.3142	8.3865	5.8104	8.6229	7.5495	6.4939	8.2167	7.001	6.9126	6.7301	6.1526	8.6589	5.3937	7.5174	6.7417	9.4862	6.5931	7.5938	6.4141	7.0922	5.6156	6.9459	8.6186	7.8863	6.7251	6.5755	9.6319	6.4775	8.4023	7.3657	9.9286	6.5486	7.0847	7.3704	6.7452	6.7489	6.9734	7.8794
PF3D7_0901000.mrna1_1	PF3D7_0901000.mrna1_1;240	240	8.1027	8.796	7.2854	6.0323	6.1283	7.233	7.7839	6.4411	6.8536	8.3712	6.9777	6.4504	6.6649	6.0881	7.2964	9.9695	7.0604	4.8074	6.3114	8.0491	8.1162	6.2178	8.095	7.558	9.6584	5.5577	5.6106	5.532	7.8863	7.6233	6.4668	6.9141	7.1451	10.062	5.88	4.8288	6.4912	6.5486	8.2221	8.475	6.2217	4.0374	6.4722	7.9664	6.6786	5.2437	6.6747	7.8999	6.1189	6.9801	7.9026	5.855	8.2586	6.7766	6.849	6.1322	5.7714	13.4409	5.8664	7.4561	7.1412	9.4583	7.1582	7.2016	6.2468	6.413	6.8942	6.7765	8.5441	7.984	6.6639	6.7432	13.9215	5.7447	8.2582	6.6761	9.5388	6.9268	8.1287	7.4584	6.9217	7.1447	6.8814	8.127
PF3D7_0901000.mrna1_1	PF3D7_0901000.mrna1_1;241	241	8.3041	10.0398	7.5176	7.3954	5.4696	8.8558	8.0164	6.5969	6.5841	8.6197	5.9944	6.4102	7.0987	6.5011	8.7729	9.4532	6.7958	4.3909	5.857	7.8784	10.1226	6.1206	7.2516	7.9612	10.1249	6.65	5.903	5.2913	8.0935	9.9898	7.7569	7.794	7.3122	10.881	6.4318	5.826	7.0259	6.7764	8.2403	10.1428	5.1156	4.2502	7.6056	8.5638	8.2318	7.0712	6.6536	8.1343	5.9364	6.0372	7.4213	6.4167	9.6827	7.502	7.7648	6.4514	7.1235	7.3821	6.6675	9.6017	6.1173	9.7836	6.7683	8.6279	6.6499	5.7824	6.8712	8.1261	5.6559	8.7305	6.9555	6.9465	8.606	5.8938	9.9091	6.8329	9.9258	6.1711	9.1255	8.2376	6.1882	7.4866	8.2994	7.2482
PF3D7_0901000.mrna1_1	PF3D7_0901000.mrna1_1;242	242	7.5036	12.4862	6.889	6.4635	6.1955	8.4883	7.0752	5.5125	6.323	7.5133	6.6785	5.6585	5.3096	6.399	9.2993	6.8621	6.5452	7.0269	5.8035	7.4636	9.1265	6.0913	6.3354	7.4451	9.7899	6.3058	6.2228	4.3639	7.0001	9.5951	7.6101	6.1518	7.4295	11.0102	5.1783	6.2242	6.6283	6.3612	6.6398	12.6835	4.8022	3.9745	7.5895	8.4933	6.4135	6.3815	6.5639	6.7487	7.4961	10.241	6.9039	6.6542	7.4168	6.6511	8.2221	6.2858	6.2151	7.794	5.6966	8.4314	6.2149	8.7392	7.9813	5.784	6.3963	5.9991	11.3459	8.2106	10.0911	8.5143	6.9504	5.8863	8.8433	6.7297	9.0543	7.0619	9.7749	7.5706	7.1807	7.8429	6.5489	11.8061	8.5757	9.5215
PF3D7_0901000.mrna1_1	PF3D7_0901000.mrna1_1;243	243	7.9703	9.2794	6.6275	7.6996	5.1675	7.7429	6.9239	5.6144	5.9526	7.4506	7.6556	6.3908	7.9537	6.3062	7.6554	7.9205	6.847	5.5753	5.9743	6.7736	13.1158	6.267	6.14	7.5907	10.8467	5.2935	6.0949	5.4967	6.5844	13.7741	8.117	5.7063	7.5969	11.244	5.5616	6.7645	6.8067	5.6812	7.0689	9.1079	4.8649	4.144	7.161	9.4573	5.8866	5.98	5.7458	7.027	7.1981	10.3885	8.0069	6.3945	7.5636	6.2638	7.246	6.1813	5.4928	6.884	6.0352	8.8504	5.9281	7.7361	12.9063	6.6539	6.1077	5.5094	8.467	9.2093	12.7741	6.5481	7.072	5.8691	6.7961	4.9959	9.2175	6.541	8.5216	12.5388	6.0339	7.2492	5.8892	9.4807	9.6473	11.8818
PF3D7_0901000.mrna1_1	PF3D7_0901000.mrna1_1;244	244	7.197	7.0552	8.5518	8.8372	5.5283	7.1866	6.8181	7.4377	5.2854	7.4804	6.2722	5.8836	7.6344	5.7903	6.9562	8.3446	7.332	5.3551	5.9395	8.005	8.4255	7.2512	6.9536	6.6682	10.7386	5.0522	6.5673	5.0041	8.3874	8.9017	8.2561	6.9566	6.5326	11.2913	5.6591	6.5021	7.2043	6.0768	8.0572	7.0431	6.1934	5.8527	9.2564	9.8808	5.9934	7.2189	6.9759	7.3183	8.0846	7.1038	7.0776	8.5035	7.8689	6.3921	10.2014	7.2795	6.3966	6.7913	5.8043	8.7358	5.9542	7.9261	7.6681	5.9821	7.3779	5.106	5.7425	8.909	7.1087	9.6773	8.3965	6.3978	6.955	5.9519	9.1875	6.4458	8.7773	7.0341	6.6673	8.1489	4.439	6.1422	9.1936	8.1036
PF3D7_0901000.mrna1_1	PF3D7_0901000.mrna1_1;245	245	6.2913	6.3677	5.7118	6.2963	5.272	6.1272	5.7758	4.4429	5.4634	6.6449	7.9375	5.2547	5.8731	5.8992000000000004	5.5154	6.7502	5.1231	4.6352	5.889	5.6565	5.8169	5.3614	6.2016	4.5844	9.4657	4.2972	4.9547	4.4757	6.853	6.3407	6.337	5.5192	5.9773	9.8883	4.5229	3.6112	6.8426	5.7597	6.1475	5.5868	5.4976	4.9616	6.2815	6.6635	4.6651	5.8812	5.8895	5.4111	5.0426	5.5348	7.309	5.7684	7.4713	5.8637	6.5325	5.0708	5.0184	6.5157	5.9191	7.2784	9.1691	6.5954	6.2685	4.9112	7.6013	6.068	5.393	7.3784	10.9978	6.0181	5.4053	5.2063	6.8272	5.4525	7.4486	8.5885	7.3354	5.3349	5.8125	8.4751	5.3034	5.0548	7.5151	10.3867
PF3D7_0901000.mrna1_1	PF3D7_0901000.mrna1_1;246	246	6.4621	5.6935	5.5401	5.7115	4.6966	5.839	5.8347	5.3709	4.9644	5.8209	7.0606	6.154	5.3851	3.257	5.2254	4.8797	5.5072	4.6954	5.8372	6.9485	6.3078	5.8225	6.1908	6.1012	9.15	3.6837	3.0807	4.5379	6.3959	6.5886	6.3402	3.5385	6.2416	9.6001	3.9069	2.6668	6.6974	6.071	5.8296	5.157	4.9695	4.5735	5.3266	5.7592	4.3198	5.4963	7.1087	6.4621	4.591	5.2578	4.5601	5.1902	6.4804	5.6985	6.3761	4.9575	5.5665	6.3932	5.8291	5.5668	9.2531	6.3705	5.191	5.2219	7.3519	4.479	5.7032	7.0443	9.9588	5.6539	5.9598	5.6505	6.0255	5.6088	6.9267	8.719	6.2373	6.6737	6.4507	7.6272	5.4722	4.7032	7.8598	10.0546
PF3D7_0901000.mrna1_1	PF3D7_0901000.mrna1_1;247	247	5.9966	5.9619	5.431	5.6378	5.0875	5.8415	5.3691	3.1763	5.7522	6.3228	6.0527	4.8319	4.3611	5.0613	5.3291	5.6331	5.3031	4.6444	5.9894	6.2619	5.0648	3.7698	5.2357	6.1106	9.0614	4.5116	4.5975	5.3111	6.7971	5.8102	5.8084	5.302	5.1194	9.7007	4.8176	1.856	6.1467	5.1239	6.1081	5.2384	5.0281	4.0942	6.3043	5.4989	5.2411	4.4195	5.6633	6.7063	5.4738	5.934	7.0948	6.4207	7.0057	4.7323	5.8004	4.3045	6.5173	5.0396	5.2608	5.6496	9.4614	6.6097	6.0938	4.9179	7.019	5.3345	4.8263	6.5143	9.0196	5.8271	5.9047	7.52	6.042	5.2399	6.4395	8.625	7.0551	6.416	6.8819	6.6414	7.2241	4.9416	7.1939	9.3606
PF3D7_0901000.mrna1_1	PF3D7_0901000.mrna1_1;248	248	5.7455	5.2612	6.0553	5.1239	5.8265	5.4219	5.1285	5.537	5.4867	5.7148	5.605	5.6999	4.4019	4.266	5.0963	5.6685	5.5653	5.3999	4.5014	6.3468	5.6044	6.4838	5.9272	5.4938	10.0812	4.7469	5.14	4.8329	6.1473	6.7475	7.6759	6.4923	4.3778	10.479	4.3736	4.1052	6.9756	4.4256	5.8189	4.1985	5.9463	2.9523	6.0312	5.8427	5.8217	5.9165	6.8043	6.759	5.0255	5.6418	4.9345	5.0157	8.6081	5.323	7.0783	4.8192	4.5223	3.925	5.7753	5.1477	9.2129	6.371	8.1211	5.8953	7.7808	4.943	4.6106	8.0817	6.1185	7.1762	5.3399	5.4676	6.6925	6.3065	5.4607	8.4867	7.8782	6.5589	5.9243	8.7478	5.2891	5.2731	7.7795	5.8079
PF3D7_0901000.mrna1_1	PF3D7_0901000.mrna1_1;249	249	6.2595	5.0139	4.7247	6.7068	3.61	5.6806	5.8352	3.4621	2.5922	6.6469	8.7747	3.926	7.0218	1.5656	5.5987	8.3223	5.8115	3.6171	5.0695	5.4383	6.7643	8.37	5.6017	4.4496	4.1489	3.4396	3.4087	3.6633	5.7957	6.8743	10.2536	3.6949	4.811	4.8812	4.5552	4.2426	4.4443	5.7536	6.8407	6.1737	4.9227	3.7377	4.6404	4.3406	4.2854	5.116	5.712	6.0527	4.4594	5.4135	4.925	5.9878	5.7148	7.2663	6.7635	4.1119	6.1526	4.9117	5.0938	4.4236	8.0814	6.0618	6.7297	4.3716	6.337	4.2008	3.211	5.1803	4.9823	8.1547	3.0391	5.0652	6.6324	5.5509	4.6882	6.7903	7.5102	4.7517	4.6685	7.0014	5.4998	4.5298	5.779	4.5534
PF3D7_0901000.mrna1_1	PF3D7_0901000.mrna1_1;250	250	6.049	5.3951	6.2724	5.8875	2.0072	5.4346	4.916	3.189	4.6932	6.5705	5.2441	6.7428	4.9369	4.2547	5.3334	5.7957	6.0915	5.1453	5.3975	5.6781	5.2664	8.0673	6.19	4.6954	5.3331	5.6562	4.7219	4.7677	5.594	5.3698	10.1392	5.3607	4.4162	4.6571	4.6921	4.6876	5.2787	5.2122	7.5929	3.7181	5.3295	4.756	4.5261	2.3248	4.3349	5.2369	5.8817	7.5052	4.4989	4.9331	5.2653	4.9777	4.2227	5.4886	8.0074	3.0339	5.0126	5.4851	5.8997	4.5975	7.8472	6.648	6.3526	4.1391	5.5292	4.6576	5.5229	5.4767	4.6719	7.0645	5.076	3.7203	6.269	5.7737	4.6628	7.1718	8.5282	4.4951	5.1647	7.2975	6.1743	6.0834	6.3674	5.1691
PF3D7_0901000.mrna1_1	PF3D7_0901000.mrna1_1;251	251	5.546	4.7501	5.3988	4.6328	3.2079	5.4738	4.3604	4.1811	1.8359	6.4253	6.3964	4.033	5.1667	2.4463	4.8068	4.2957	4.8938	2.991	5.0193	4.6513	5.7013	8.7212	5.4104	5.6817	5.1123	3.6088	5.4751	5.5132	5.6952	6.4658	10.6157	3.6576	6.0426	5.1276	4.84	2.5632	4.7203	4.9754	5.8286	3.7824	5.7353	3.9782	5.5738	5.3505	4.5192	4.7054	5.8364	6.692	3.8992	5.0596	5.6673	2.516	4.6177	6.2542	8.501	5.746	4.9189	4.033	5.251	5.479	7.2149	6.7133	6.3107	6.0314	10.1741	5.9416	3.5021	4.8161	4.1367	7.3407	4.3533	5.243	5.8926	6.3873	5.5771	6.6171	8.509	4.785	5.813	10.4278	5.6404	5.2242	5.2664	5.2118
PF3D7_0901000.mrna1_1	PF3D7_0901000.mrna1_1;252	252	6.6655	5.0233	4.7708	4.4074	3.366	5.8334	5.2483	4.8283	4.6502	6.6545	6.3282	5.5185	5.2012	4.2861	4.5838	6.194	5.4469	3.1127	5.2083	4.9846	6.3167	8.7808	5.4276	5.0841	5.4323	4.844	4.0303	5.1623	5.5951	6.5567	10.173400000000001	4.6798	5.0224	5.2735	3.2001	3.373	3.756	5.4263	6.731	2.9782	4.4899	3.7192	5.5419	4.4289	5.0361	5.3427	6.6635	5.6493	2.9782	4.1001	3.86	5.1001	4.347	5.6035	7.7838	4.4627	5.8117	5.0488	5.627	5.193	8.1881	6.4545	6.6529	4.4744	6.8195	4.9355	4.2585	3.6088	3.7377	6.1289	5.4864	4.8222	5.6545	5.438	5.3136	7.494	7.7107	6.4717	5.7328	7.6491	6.1303	5.0963	5.1719	4.8797
PF3D7_0901000.mrna1_1	PF3D7_0901000.mrna1_1;293	293	6.3743	4.5185	5.238	6.0913	6.0575	4.8664	5.0161	4.6999	5.1297	6.3257	4.5484	4.3554	4.9021	6.0564	4.5361	4.0959	5.2223	4.2149	5.4555	5.8662	5.8512	5.8452	5.2694	4.7098	5.0832	4.6747	4.7929	5.2645	6.8908	6.6585	6.1127	2.0321	5.4259	5.8716	5.0112	4.9891	5.1643	5.6913	6.1256	5.1546	4.2157	4.26	5.6381	5.3537	5.0566	4.1977	5.0099	5.6424	4.3639	4.5379	5.8048	5.701	4.2071	6.044	5.1069	4.7285	4.6305	5.4841	5.2261	4.5466	5.7887	6.6247	5.2223	5.4101	4.3111	4.9279	5.2791	5.0596	9.1748	4.9279	4.3341	4.9298	5.6413	5.6562	6.2145	7.2105	6.3658	5.2898	6.6555	5.3427	5.0807	5.517	6.3232	7.3759
PF3D7_0901000.mrna1_1	PF3D7_0901000.mrna1_1;294	294	5.382	5.8829	5.408	6.8226	5.6767	5.9665	6.0738	5.1363	5.3388	5.7576	5.861	5.2211	4.4653	4.5957	5.5078	5.6798	5.8723	3.144	5.0968	6.441	5.9891	6.1135	5.2265	5.4611	5.0968	4.7756	4.568	5.0777	6.9227	5.6648	6.5877	5.0836	5.7398	5.2675	4.8709	3.2824	5.6465	5.1276	5.1691	5.1408	4.9016	3.2705	5.5286	4.858	5.5913	4.5717	5.7645	5.5466	5.5981	5.3933	5.4135	5.0281	4.5298	7.0528	4.8043	5.306	3.6381	5.3882	5.1428	4.9117	5.8738	5.6633	3.2479	4.8654	4.8669	4.306	4.9709	4.9607	7.5101	5.8199	3.9542	5.8795	6.0923	5.2802	5.7769	6.6723	6.2317	7.0299	6.52	4.8924	5.3705	5.0023	5.7814	6.3212
PF3D7_0901000.mrna1_1	PF3D7_0901000.mrna1_1;295	295	6.1156	5.8829	5.4313	4.7425	5.2608	4.7724	5.4506	5.1006	5.3806	5.701	5.5323	5.3642	5.5441	4.2578	5.021	5.1627	4.3716	3.9165	5.1445	6.7421	5.2211	6.3163	5.4611	5.649	4.466	4.3978	3.9317	5.2608	6.7251	6.2236	6.5188	4.8782	5.7764	5.2954	5.1827	2.9336	4.851	5.8477	5.5814	3.6702	5.0259	4.8679	5.4986	6.0123	4.5692	3.61	5.0281	5.1006	4.4443	4.3052	5.2731	5.2965	4.0374	6.9118	4.2472	5.4899	4.9878	6.0464	5.5192	5.0058	6.1121	5.8189	5.3406	5.7729	5.3143	5.2754	4.1367	4.8425	7.3285	5.009	3.9891	5.5653	5.8197	4.4469	4.8914	5.5062	7.0566	5.5317	7.0387	5.6682	5.1835	5.466	6.0836	8.2666
PF3D7_0901000.mrna1_1	PF3D7_0901000.mrna1_1;296	296	6.3352	4.9914	5.3176	5.572	5.2683	4.9837	4.8768	5.2935	3.4594	6.4517	5.0343	5.7869	6.3018	4.9533	4.6041	4.696	5.269	4.7745	5.1651	6.3468	5.5598	5.9399	3.7772	5.7396	5.1731	5.0622	4.1001	5.1867	7.0801	6.6218	6.0553	5.1214	5.2931	5.2067	5.0405	4.701	5.1169	5.3747	5.8025	4.2965	5.0325	5.1367	2.7761	5.6112	5.6505	4.3978	5.5948	4.8797	5.4353	4.0135	5.2928	5.1006	4.5521	7.0571	5.4822	4.6724	5.2311	6.6116	5.2342	4.5838	6.6128	6.67	5.7342	5.5185	5.756	5.323	6.2797	3.5668	7.2716	5.1189	3.7824	5.4529	5.4131	4.0747	6.1305	5.9383	6.7262	6.1229	6.7092	6.4172	5.6767	5.0695	5.5326	6.9931
PF3D7_0901000.mrna1_1	PF3D7_0901000.mrna1_1;297	297	6.3524	5.31	5.2168	5.745	4.6679	5.5993	5.5075	3.0321	4.6305	5.8362	5.8714	5.8061	5.7046	3.8777	5.0139	4.6223	5.272	3.8309	5.1922	6.5166	5.9388	6.2106	4.0295	5.9224	4.7247	4.4202	5.0027	5.3851	6.1771	6.5376	6.415	4.6323	5.6809	5.5345	4.1522	2.7355	3.6882	5.4033	5.2141	4.6392	4.9928	2.9298	5.9491	5.596	4.6769	5.6366	4.6439	5.0369	3.7104	5.3899	4.6622	6.4014	4.0687	7.5408	5.6525	4.0755	4.0117	5.706	5.1961	4.7148	5.4979	7.0725	5.0738	5.6441	4.2683	5.3719	5.2075	5.2802	8.8337	4.5951	5.0268	5.8311	6.3633	5.2931	7.2628	6.6169	6.6933	6.4925	6.8842	4.6433	5.2036	5.3903	5.1371	8.0962
PF3D7_0901000.mrna1_1	PF3D7_0901000.mrna1_1;298	298	6.0179	5.6741	5.879	6.3072	5.299	5.3961	5.0206	3.8689	3.1795	6.0485	5.1542	4.4363	5.2273	0.4222	5.438	5.8006	5.7301	3.7729	5.4532	6.5097	5.8733	6.1334	4.5122	5.2578	5.2434	4.8787	3.3743	5.5295	6.7729	6.3147	6.3978	4.1771	5.0819	4.8324	3.9298	4.347	5.0622	5.2223	6.1179	4.6247	4.6848	2.2265	5.3823	5.3331	5.5561	5.4182	5.4851	4.8669	4.4848	5.4413	5.8171	5.5622	5.3016	6.5132	6.0564	3.6369	5.5373	5.9208	5.5644	3.3882	6.5019	6.2839	5.0325	4.3363	5.0148	5.6716	4.7197	5.4944	7.6606	6.2769	4.8909	4.8787	6.2209	4.98	5.7845	6.0407	6.9805	6.7451	6.824	5.2623	5.3494	4.2456	5.408	7.0575
PF3D7_0901100.mrna3_1	PF3D7_0901100.mrna3_1;91	91	6.383	5.9439	5.2392	4.4323	5.6988	4.9542	5.746	5.2642	3.2585	6.6166	5.0742	4.5783	6.2223	3.6496	6.0332	5.1285	5.0426	4.1787	5.1579	6.3517	6.7231	5.9692	5.0579	5.5904	6.4284	4.4848	3.8156	5.0828	6.9316	6.7306	5.7581	5.1871	6.0132	6.6008	4.5261	4.8555	4.1771	5.8985	6.0175	5.4877	4.4548	5.3927	5.853	6.4234	5.861	5.2931	5.246	5.2388	4.7463	4.8674	5.4396	5.4851	5.3597	6.3632	5.3635	6.0747	5.332	5.7983	5.2184	7.9365	5.5996	5.6648	4.3611	5.3111	5.2338	5.7027	4.9212	5.7589	6.4885	5.1807	5.5125	5.0648	5.5862	5.5714	5.8207	6.4765	5.8853	5.9968	6.0398	5.8304	4.7544	5.359	5.6326	7.0488
PF3D7_0901100.mrna3_1	PF3D7_0901100.mrna3_1;92	92	6.1114	5.9966	5.0391	6.4415	5.3266	5.7889	5.8748	4.9093	4.2578	5.2203	5.675	5.649	6.074	4.0951	5.5472	5.2238	5.6602	5.121	4.1906	6.094	6.0966	6.2215	5.1603	5.6103	6.779	3.2928	5.0365	5.0361	6.2494	6.0029	6.4584	4.218	5.7498	6.5331	5.0121	4.6247	5.844	5.6642	6.2432	3.5373	5.3712	5.4346	4.6171	6.0383	5.0712	4.7186	6.3563	5.1667	4.7463	4.9227	5.6026	5.5546	4.7181	6.1711	5.6482	5.5211	5.0054	5.9697	6.1024	5.4205	5.6963	5.9977	4.969	4.9644	4.347	5.3971	5.2052	5.4296	7.1534	4.5002	5.6094	5.1973	5.2513	5.0639	5.5937	6.5328	6.3171	4.5892	6.0108	4.8293	5.2502	4.5404	5.6988	6.8746
PF3D7_0901100.mrna3_1	PF3D7_0901100.mrna3_1;93	93	5.8826	5.6608	5.4393	6.2069	5.3861	4.5981	5.9572	4.4893	6.0894	7.7197	5.1953	5.5119	6.157	5.3792	4.9584	5.696	4.6548	6.3498	5.0005	6.6792	7.2494	5.0085	5.106	6.4827	6.6568	5.1169	3.3103	5.4796	6.3241	6.9981	6.1256	4.3992000000000004	6.2696	7.3863	4.6893	5.5198	5.561	6.1617	7.0886	5.0976	6.729	5.7519	4.9016	5.8652	5.7793	3.6668	6.3535	6.3205	5.6871	4.4757	5.0264	4.7469	5.7653	5.917	5.3663	4.1043	4.749	6.5396	5.4336	8.4882	5.5859	5.8184	4.8435	5.4185	3.4673	5.5732	5.0751	5.5619	7.466	5.0005	5.4229	5.1675	6.3051	5.5753	8.9218	6.4243	6.7199	5.5033	6.8704	4.9117	5.9984	2.2987	5.4077	6.4691
PF3D7_0901100.mrna3_1	PF3D7_0901100.mrna3_1;94	94	6.6653	5.7093	5.9676	6.0629	5.0148	5.3259	5.4738	5.3266	4.4731	5.9442	4.9122	4.9579	5.2998	4.4429	3.9791	5.342	5.7107	6.9269	5.6499	7.1651	7.4397	5.9855	4.2906	5.2141	6.0391	4.3427	4.784	5.1969	6.4226	5.9514	6.2512	5.6358	5.9575	5.983	4.8084	3.3045	4.934	5.1731	5.3705	4.9955	3.0496	6.2284	4.7361	5.1089	5.076	5.0652	5.4515	5.6285	5.1743	4.9416	5.0985	5.0548	4.9274	5.7293	4.5619	4.849	5.0072	5.3968	5.2196	6.0609	4.9236	5.8397	4.5753	5.4114	5.0648	5.3255	3.546	5.7517	7.3825	4.855	4.9236	5.605	5.7263	5.6418	6.6347	6.0997	6.4487	5.9572	5.7814	5.405	4.6305	5.4548	4.9713	7.6316
PF3D7_0901300.mrna5_1	PF3D7_0901300.mrna5_1;141	141	7.4326	5.6331	5.332	5.2976	4.4614	6.0796	5.5388	6.0727	6.1373	6.8447	6.2759	7.2068	5.2906	5.5466	6.0376	6.1381	6.0166	4.8197	7.0747	6.8281	5.925	4.926	4.8782	8.6576	6.2895	4.2884	5.5537	6.1888	7.73	6.4816	5.591	6.2913	8.2729	6.3756	5.1359	4.4443	6.5127	5.8357	5.5435	5.5838	3.9146	4.8181	6.941	7.5628	7.6038	6.009	6.7557	5.8755	3.6702	5.8181	6.4038	6.9735	5.0921	7.4379	5.1799	4.9846	5.3027	6.2213	6.0032	4.5552	5.4333	7.3524	6.3768	6.7471	6.6067	6.6324	5.1659	6.1418	5.8965	5.1285	5.2836	6.633	8.1584	7.4453	5.1591	6.1196	8.4063	5.9331	5.4216	6.8717	6.0424	4.0409	7.4674	6.8298
PF3D7_0901300.mrna5_1	PF3D7_0901300.mrna5_1;142	142	6.3665	5.9229	5.7471	5.5987	4.844	7.348	5.2664	8.1065	4.6554	6.8537	5.709	6.2153	4.5122	4.5242000000000004	7.6424	5.4947	8.36	4.9612	6.1761	6.074	5.3705	4.6294	4.2817	7.7019	5.6212	4.1867	4.1465	5.2304	5.7897	5.9789	6.339	4.2001	7.9705	6.5108	4.8987	5.2376	6.5818	5.516	5.6511	4.6334	3.7887	4.1489	6.2772	6.4278	6.6207	3.4236	5.9793	6.7916	3.6713	5.917	6.351	7.1327	5.3985	7.0719	6.0501	5.8133	5.0121	6.1297	5.9565	5.607	5.5198	7.2045	5.6789	5.1579	5.0875	5.7568	4.9453	6.9509	5.7916	5.5151	6.0235	5.5619	7.2712	6.7944	5.2724	4.8797	8.0629	5.8153	5.3889	6.4146	5.8225	4.5084	7.5964	6.2718
PF3D7_0901300.mrna5_1	PF3D7_0901300.mrna5_1;143	143	6.9484	6.3219	5.9649	6.1229	5.3237	7.396	7.3554	7.7789	4.9505	6.7226	5.1755	8.2737	5.135	5.5841	6.867	6.0944	9.0546	5.3579	5.8733	6.2716	6.204	5.7608	5.5829	8.8784	7.4631	5.7785	5.5744	6.1751	7.1504	6.8277	6.1629	3.7225	8.6774	7.5054	5.337	3.845	6.1747	5.8268	6.694	5.3352	6.3811	4.6662	8.1574	6.8828	6.5151	6.3349	6.4353	6.7778	4.8485	5.3565	6.4757	8.2451	6.5523	7.5728	6.506	5.0942	5.0103	5.8605	6.0043	5.4925	5.6279	7.7215	6.2636	6.3131	5.4712	6.6021	5.1293	7.2865	6.4514	6.6144	4.3313	5.712	7.499	6.9138	6.3399	5.627	8.1508	6.7592	6.8501	5.9338	6.4216	4.3896	8.0377	7.5422
PF3D7_0901300.mrna5_1	PF3D7_0901300.mrna5_1;144	144	7.5998	5.8311	5.9371	5.5419	4.7355	6.2087	6.3286	5.6041	6.3911	7.6887	6.4449	9.3469	5.6267	5.7227	6.2919	6.7844	6.7986	6.4822	6.7548	6.9797	6.9607	6.2928	5.7211	10.1451	8.9394	5.4922	5.701	5.1747	6.7647	6.5801	6.2466	6.0663	9.7341	9.5879	5.9953	5.2884	6.9817	5.898	6.6921	6.2963	5.0233	4.2772	9.205	7.5657	6.9001	6.5818	6.2194	5.8467	5.8797	6.5824	6.9307	9.7834	4.6305	8.1326	4.842	6.9121	5.77	6.8442	6.3544	5.3384	4.9964	7.5456	7.5463	6.8102	7.0058	6.9771	4.7317	9.1577	5.2525	5.7452	6.3411	6.2394	7.9904	7.9433	6.1979	5.009	8.8396	6.6013	7.384	7.2305	7.1425	5.0892	9.4305	6.4927
PF3D7_0901400.mrna1_1	PF3D7_0901400.mrna1_1;41	41	7.5145	5.5711	4.62	6.1914	4.7082	6.7454	5.3913	5.3865	4.7104	7.8908	4.6496	5.8374	5.3757	6.0834	7.1007	5.6441	5.7756	3.9579	6.097	5.8032	6.4769	4.9054	6.8853	4.2994	5.4532	5.5738	6.2332	5.2596	6.4303	7.1284	5.7576	7.0028	5.8415	6.3598	5.2506	4.1334	5.5398	4.9782	5.6334	4.1465	8.6057	5.2843	5.7576	5.7304	6.0917	6.7119	6.1985	5.5151	5.4548	6.0221	5.6218	5.0308	5.6628	5.8212	5.7382	4.4323	5.8585	6.3334	5.8359	6.9556	5.5276	7.0665	5.594	6.11	7.2192	6.0292	4.4195	5.7393	4.6392	5.8288	4.7687	6.031	7.7501	6.5741	5.7208	5.7743	8.5555	6.2802	7.703	7.4349	7.5523	4.2795	5.8502	5.7677
PF3D7_0901400.mrna1_1	PF3D7_0901400.mrna1_1;42	42	7.9006	5.9404	5.7519	6.7616	4.9458	8.129	6.0361	5.2957	5.4433	7.5564	6.5578	6.9514	5.3823	6.2955	7.891	5.5512	5.4581	4.0259	6.5987	6.234	7.3281	6.2199	7.0345	6.1018	5.4828	4.9787	6.0052	5.4463	6.5523	7.6218	7.6765	6.8516	6.2145	6.8265	5.373	6.1875	6.8658	5.6865	6.4405	5.825	6.2843	4.1359	5.8644	6.1146	6.1041	6.705	6.1077	5.7323	5.3653	4.7602	6.3484	5.9777	6.0732	5.9453	6.3899	5.7798	6.2546	6.4658	6.1677	6.2081	5.5021	6.4281	6.2102	5.14	7.1688	7.2014	5.2464	6.0208	6.0785	7.1677	7.4241	6.6276	8.0443	7.4506	6.6989	6.0824	8.6219	6.6642	6.9079	6.6741	7.4178	5.6502	6.3775	4.8344
PF3D7_0901400.mrna1_1	PF3D7_0901400.mrna1_1;43	43	7.1322	5.4851	6.1083	6.3214	4.8485	7.8117	5.2559	4.6023	3.8094	8.3524	5.4259	6.8274	6.3304	4.2426	8.337	4.6082	5.1763	0.7312	5.8824	6.2574	6.1156	4.9736	6.3343	4.856	5.4466	5.9896	7.2837	4.7986	6.3792	6.7751	6.4896	5.3906	4.6582	5.4476	5.3198	6.7071	5.7339	6.0976	5.504	4.4053	4.4182	4.9672	5.0535	5.7131	5.9579	5.047	7.0141	5.489	4.9331	4.7093	5.5226	5.2036	4.6439	4.254	7.3851	5.1473	5.8475	5.433	6.1179	5.3252	6.6087	7.6413	5.3778	5.7764	6.2612	6.0166	4.3611	5.1993	4.8364	6.6157	4.4828	6.1701	6.8395	6.4856	6.1948	6.719	8.7426	6.2307	6.342	7.0188	5.673	4.9644	5.04	5.4883
PF3D7_0901400.mrna1_1	PF3D7_0901400.mrna1_1;44	44	7.6722	5.4925	5.7562	5.6182	2.8679	8.0463	5.0144	4.511	5.0201	8.0839	5.7663	6.452	5.1235	4.2906	7.9193	5.1301	4.8743	4.0678	5.7024	6.3232	7.5444	2.9598	6.2538	6.756	5.4033	4.1342	4.9937	5.4199	6.3567	7.075	6.5806	5.1973	6.0328	5.8921	5.384	4.0522	4.9514	5.503	5.2133	4.3896	5.0272	4.1715	5.1831	6.0233	7.0419	6.4294	5.995	5.2555	5.0997	5.9397	5.9688	5.2342	5.3491	6.8749	6.0405	5.7916	5.5789	4.7469	5.8176	5.7184	6.2234	8.2114	5.6885	5.0188	4.6932	6.5664	4.2525	5.6299	4.9754	5.8309	5.0036	6.4039	7.4049	7.0597	6.2733	6.1114	8.6984	6.3336	6.8352	5.9812	6.0909	4.4803	5.689	5.8395
PF3D7_0901400.mrna1_1	PF3D7_0901400.mrna1_1;45	45	7.3008	6.3885	5.8505	5.3868	5.6829	6.7386	6.808	8.1763	5.5521	8.2562	5.888	7.1417	5.1934	6.1577	7.1412	5.6873	7.9082	5.2307	6.9237	5.6887	8.9229	5.101	8.0338	4.9718	5.6882	3.116	4.9083	5.9105	6.33	7.2871	6.537	7.514	4.1449	6.8798	4.1953	5.5814	5.9131	6.0522	5.1445	4.5686	5.3625	4.95	5.375	5.8814	6.8454	5.6026	5.7186	5.2566	5.9679	4.4026	5.643	6.0976	4.7639	6.4583	5.995	5.4951	6.0989	5.9718	5.9766	5.6209	8.1873	6.3103	10.6695	5.669	5.4189	5.5005	5.565	4.488	5.5229	5.7219	5.8652	5.7821	7.5177	7.4774	7.1451	8.1993	8.2785	10.6656	7.1132	6.7396	6.4416	6.464	5.8472	5.1514
PF3D7_0901400.mrna1_1	PF3D7_0901400.mrna1_1;102	102	6.6893	5.723	5.6026	7.3743	5.4121	5.0904	6.6182	8.0469	5.6913	6.4016	5.5441	5.7745	7.3633	4.8958	5.318	5.7729	8.5465	4.4033	7.3679	7.4206	6.5965	5.489	6.8386	6.5136	5.3147	5.9777	5.6831	8.6413	7.7872	6.5926	6.6921	7.6378	6.8784	6.1589	5.1322	3.9791	6.6822	5.4767	6.2479	4.2001	4.3384	6.8382	5.8931	4.8405	6.3341	4.4686	4.904	5.7301	11.7076	8.7149	5.9126	5.1148	5.729	6.5577	6.9231	6.0858	5.8858	8.5794	5.2716	4.5981	6.9415	6.7513	5.8362	5.7238	6.5402	5.7824	5.013	6.1447	6.1659	6.4822	6.1371	5.4253	8.4116	4.9006	5.9088	6.8081	6.7458	6.7511	5.6656	5.439	5.0268	4.3096	5.2746	6.1326
PF3D7_0901400.mrna1_1	PF3D7_0901400.mrna1_1;103	103	6.7608	6.2621	5.7729	6.1352	5.9016	5.0126	7.6366	7.4373	5.3736	6.7069	5.5524	4.796	5.5814	5.6582	4.6513	5.753	8.1018	5.0054	7.1158	6.7328	6.3842	5.1918	5.6465	4.841	5.4796	4.5192	5.3792	8.8111	6.7075	6.3443	6.2487	4.3277	6.3865	5.3356	4.8146	3.853	5.3366	5.6505	5.9621	5.7887	6.1957	5.6032	6.2692	6.7466	5.0938	4.8192	5.7046	5.9376	5.4346	5.3695	5.706	5.2824	4.3009	6.8938	5.2536	4.8435	5.2215	7.6047	5.8907	5.0193	6.5842	6.2413	6.023	5.5747	5.742	5.3377	5.0117	4.5969	6.819	5.6901	5.5765	5.8374	8.0488	5.5091	5.7301	6.4947	6.2935	5.8395	5.5898	5.8878	4.9676	4.6764	6.436	7.0379
PF3D7_0901400.mrna1_1	PF3D7_0901400.mrna1_1;104	104	7.0072	5.7811	5.8914	5.545	5.6221	5.6014	6.8575	6.7978	4.4195	6.5192	5.9828	5.3775	5.6308	5.5062	6.7904	5.3122	8.4458	4.9805	6.6441	6.5593	6.08	5.0144	5.8258	5.627	5.1445	3.6462	3.2063	6.9683	7.1492000000000004	5.9262	6.4661	5.1014	6.2165	4.9026	5.2353	3.2645	4.9662	5.8066	6.0708	5.2668	4.2772	5.1811	6.2617	7.4681	5.6496	4.3923	5.1489	5.4538	5.6294	6.3576	5.632	5.2574	6.2649	7.5439	5.4666	5.6038	5.696	7.8162	5.6662	5.6191	7.4927	5.6153	6.4785	5.047	4.5304	5.0139	5.0917	3.7115	7.3985	5.5413	7.2387	6.6876	8.4768	4.7687	5.6619	6.8489	6.1689	7.0545	6.7233	6.1981	4.1424	4.0985	5.9544	7.0957
PF3D7_0901400.mrna1_1	PF3D7_0901400.mrna1_1;105	105	6.6972	5.9296	5.0875	6.5033	4.8359	5.3001	6.1731	6.2612	3.8001	6.8283	5.9975	5.5726	6.6459	5.1715	5.7255	5.5188	7.3407	5.7455	8.8626	6.4583	6.4558	5.9155	6.8377	5.5487	6.1669	4.6029	3.0339	9.4974	6.9702	5.8035	6.4004	7.5087	6.0807	7.0808	4.9505	4.7714	4.5595	5.6035	5.6221	4.8565	5.3789	4.3875	7.0198	7.6767	5.6132	4.3356	6.2458	6.3976	4.7613	5.8369	6.1898	5.1453	4.6554	6.7119	4.3519	5.0081	4.9016	7.339	5.6326	5.8288	6.26	6.5992	6.7389	5.2001	5.615	5.0103	4.8904	5.3452	7.3521	5.6806	5.0117	5.4601	7.62	5.3544	5.9112	6.2839	7.5497	6.861	6.4968	6.0088	4.7054	4.3089	6.2848	7.9081
PF3D7_0901400.mrna1_1	PF3D7_0901400.mrna1_1;106	106	7.2044	6.2685	6.5259	6.7872	5.3709	6.1803	8.5566	9.4124	5.7038	6.691	6.3334	5.0233	7.0324	4.5204	5.3266	5.9229	10.1147	3.7474	11.1545	7.106	6.7338	7.077	7.1587	7.8538	8.4146	5.1591	3.3089	10.9347	7.0636	6.6044	8.2957	7.2947	8.0033	9.036	5.4565	3.4725	4.6769	6.1447	6.2941	5.9939	5.8975	5.8812	6.7498	6.6264	6.6572	4.9621	6.0966	6.8025	6.8369	7.3065	11.0476	7.7049	5.017	7.264	5.2976	3.5898	4.2472	6.3298	6.2455	7.1306	7.3326	7.098	8.7147	6.044	5.8943	5.9862	5.8929	6.5917	6.9053	6.35	6.1479	4.785	6.6221	5.8465	6.7455	6.7702	7.278	7.4815	6.36	7.1992	4.7377	4.9841	7.067	7.2351
PF3D7_0901400.mrna1_1	PF3D7_0901400.mrna1_1;107	107	3.9001	7.0235	5.7315	6.0691	5.4269	5.3259	6.1373	6.3547	4.0241	6.7032	5.6682	6.348	4.9955	4.7317	4.8099	5.4519	7.6019	5.9467	4.9107	6.6751	5.3957	4.9378	5.9968	6.4038	6.406	4.5154	4.585	5.079	6.7562	6.1318	5.7999	6.1336	6.3309	6.3995	5.903	6.0868	5.4466	4.5135	5.43	5.7409	4.7087	4.4509	5.2649	5.7184	5.2898	5.6223	5.8237	5.8522	4.5886	6.7024	7.5892	6.0188	4.1227	8.1676	5.4162	5.3381	5.6977	6.1721	5.0365	5.431	6.2261	5.9181	6.4116	5.5686	5.9119	4.5503	5.4699	5.8517	7.0271	6.2038	4.6479	5.9727	6.6191	4.6982	6.3434	6.3885	6.4652	6.9667	6.6408	6.0753	4.6294	3.1635	6.804	7.4016
PF3D7_0901400.mrna1_1	PF3D7_0901400.mrna1_1;108	108	6.3556	5.8079	5.1953	6.3142	4.1993	5.8694	5.588	5.3583	3.7991	6.2966	5.5447	4.5329	5.0112	5.2426	4.3262	5.5515	6.1479	5.3512	6.3085	6.7346	5.0605	6.1532	5.3089	5.5732	6.1144	4.7241	4.5311	5.1514	6.2007	5.8585	5.9619	3.6859	6.1655	7.3623	5.1342	4.8841	4.6769	4.8017	7.3359	4.8817	4.2502	4.504	6.2083	4.8629	6.3098	4.9528	5.3284	7.8873	5.337	5.7621	5.7211	5.1367	2.7677	6.701	5.0228	5.5087	4.9458	5.8773	5.7968	4.7098	6.2315	6.1669	6.4643	5.5487	5.009	5.3165	4.9458	6.0968	7.3078	5.4751	5.7312	5.7889	6.3939	5.3169	5.7687	6.3268	6.7581	6.9373	5.9882	5.7004	3.9326	4.7247	6.9132	7.0248
PF3D7_0901400.mrna1_1	PF3D7_0901400.mrna1_1;109	109	5.803	6.2761	5.844	5.9013	6.1278	5.8001	5.5677	5.0374	5.3593	5.8445	5.1942	3.9155	5.4216	2.0144	5.6522	4.9607	5.557	4.7021	5.7544	7.0174	7.3457	5.8625	5.135	5.5416	6.0301	4.3219	5.3391	5.1839	5.7639	6.3913	6.367	4.4666	7.0009	6.9538	4.7819	5.522	5.0108	5.1957	6.0909	4.319	5.3625	4.2365	5.318	5.3834	6.4028	5.5419	6.0043	6.6021	4.7981	6.2979	7.014	5.0993	3.7104	6.8699	4.6264	4.3169	4.7913	6.264	4.9016	4.8758	5.8222	6.5084	6.1841	6.5743	6.0522	5.6424	4.7677	5.2832	7.5155	4.6375	6.0923	4.7458	7.7194	5.9274	5.6854	5.5304	6.6413	6.6911	7.3344	5.9632	5.7342	5.013	6.2498	8.137
PF3D7_0901400.mrna1_1	PF3D7_0901400.mrna1_1;110	110	8.5512	5.897	6.1322	6.5506	5.605	6.888	5.8166	7.6014	5.347	8.4376	6.9146	5.275	6.3547	4.2839	6.1568	6.9694	7.9504	5.8878	4.101	6.7507	6.879	5.9453	6.84	4.8943	8.1245	5.6542	6.6475	4.7897	6.8855	7.1557	7.1968	6.4446	6.0261	8.9736	5.1835	6.7115	4.8465	6.8223	6.9484	4.2832	7.4881	4.4296	5.1807	5.6314	8.1744	6.1721	6.4816	6.1227	5.4735	8.5323	7.5911	6.4486	5.4012	8.6872	9.9832	5.6079	6.1799	6.7432	6.0323	6.7564	5.4941	7.3859	6.7884	6.0226	5.9939	6.1749	5.7268	8.2616	7.0245	10.1148	6.1639	5.4819	7.7893	6.0938	6.6056	5.7396	8.5738	7.3567	7.0971	7.1111	6.1436	5.3341	7.5041	7.2329
PF3D7_0901400.mrna1_1	PF3D7_0901400.mrna1_1;111	111	7.4295	5.1703	5.8907	5.9229	5.1052	5.7054	6.6904	6.5051	4.3625	6.3439	5.4289	5.0018	4.5601	3.9317	5.4026	5.8642	6.258	2.6826	5.2188	6.2254	5.7382	6.0002	6.4591	6.3323	7.0957	5.5273	5.2411	5.2346	6.1412	6.0092	5.709	5.7923	5.4783	6.5051	5.6513	6.437	4.1001	5.4396	5.2141	4.8068	5.9846	4.9179	5.4283	4.9307	6.6279	4.9293	5.6203	5.6132	4.9146	7.0324	6.8318	6.2715	5.2168	8.7839	5.6823	5.1827	3.8359	6.6499	6.4034	5.1691	5.8787	7.7619	4.8248	5.796	4.0959	4.7861	5.2994	6.0579	8.0409	5.6837	5.1006	5.5705	6.872	5.3223	6.555	6.1169	8.1417	6.987	6.979	5.986	4.7442	4.86	6.5382	8.3117
PF3D7_0901400.mrna1_1	PF3D7_0901400.mrna1_1;112	112	8.7047	4.7049	6.4386	7.2051	4.2426	5.5677	6.6275	7.8966	6.28	8.8104	8.0308	5.6885	7.3516	5.684	5.8097	6.9798	7.1535	7.1511	10.2562	6.6144	6.4604	7.8834	7.9205	6.2255	9.0121	4.1052	6.7431	8.5741	7.0912	7.2836	9.1013	8.2112	6.3407	9.793	5.4699	6.1457	5.9088	7.2768	5.4621	1.8115	8.8032	4.4303	6.4645	5.2215	8.6464	7.4574	7.4725	4.7049	4.4343	9.4139	6.0067	6.2196	6.3577	9.3072	4.9284	7.7835	5.7425	5.9725	6.4663	6.3519	5.9579	8.1782	8.2311	8.6671	7.0694	6.3422	5.4506	6.7711	6.0328	6.7684	5.9115	6.2172	7.6784	6.7116	6.7006	7.2134	8.4635	10.7043	8.3369	7.7181	6.1763	5.9357	8.5553	6.0881
PF3D7_0901400.mrna1_1	PF3D7_0901400.mrna1_1;113	113	8.5986	5.6223	5.7002	6.5207	5.1502	6.8825	6.5914	7.7983	6.2458	9.1246	8.337	5.5163	6.0319	4.6679	6.9029	6.8598	7.9397	7.1466	6.1039	5.1506	6.9012	10.0781	8.0634	5.4222	9.5854	5.784	7.2858	6.2767	5.7769	8.4126	9.9283	7.6247	6.6333	9.7922	5.2215	6.5497	5.4535	7.077	6.7111	4.8535	9.9534	4.856	5.9711	5.4033	7.9813	8.1387	7.2191	5.6372	5.9828	8.5017	5.4764	6.6582	6.3255	8.6379	5.4016	8.2701	8.0605	6.5506	6.4648	4.2979	5.5392	7.832	7.5057	8.8472	7.1612	5.689	8.4419	6.0002	5.3484	6.3464	6.8444	7.0606	7.744	6.7791	6.5483	6.1849	8.866	6.9541	8.2487	7.9056	5.1635	8.8236	6.9207	4.4396
PF3D7_0901400.mrna1_1	PF3D7_0901400.mrna1_1;114	114	8.2765	9.6226	7.827	9.1908	5.2426	9.4481	7.4583	8.4296	6.7257	8.3415	10.8581	6.4848	9.1667	6.1534	10.2042	7.0379	8.4839	6.6423	6.1216	6.4859	6.625	7.5097	8.8003	6.3579	8.7838	7.593	6.5758	8.6125	6.4499	9.2871	8.1665	8.3825	6.1106	9.3164	7.1692	7.2289	6.636	9.8069	7.399	10.3253	8.592	8.9302	6.9995	4.1922	8.1038	7.6288	9.7533	5.8462	8.0792	9.3259	6.1375	7.965	11.7911	9.6013	5.6696	8.1003	10.5244	7.4066	7.0779	6.2823	5.7892	9.1129	7.3567	9.4259	8.7119	9.0422	10.1881	6.7526	7.0262	6.318	6.023	10.5089	8.4336	7.4192	6.25	6.6949	9.6863	7.7338	9.4728	9.6581	7.6371	10.6223	6.7439	9.1447
PF3D7_0901400.mrna1_1	PF3D7_0901400.mrna1_1;115	115	6.2329	6.345	6.295	6.9076	4.8485	8.3888	6.5797	7.4419	4.5273	8.0636	6.4859	6.1422	7.4424	4.7777	7.774	5.2604	6.5566	5.3944	6.5506	6.6143	7.674	5.1489	7.9555	5.6554	7.1665	4.9444	13.257	6.5401	6.6191	6.9898	7.0891	7.9116	7.2372	7.9161	5.7721	12.8943	4.2118	5.9828	5.8128	5.673	5.701	5.6082	5.6628	6.2715	5.6499	7.5835	6.2388	4.5705	5.354	9.1453	6.0995	7.1044	6.3674	7.3751	7.3765	6.0568	5.4998	5.5002	5.1148	6.0629	5.68	7.4676	7.4464	6.0583	8.628	6.5638	5.7363	4.6427	5.8222	6.8001	7.1206	5.3663	7.1762	6.2135	7.6944	6.5149	8.6669	6.9957	7.6311	9.1625	6.266	5.3067	6.4175	6.4063
PF3D7_0901400.mrna1_1	PF3D7_0901400.mrna1_1;116	116	6.5385	5.263	5.275	6.9519	4.2449	9.1183	6.074	5.9378	4.2334	7.9159	5.5689	5.7087	6.7945	5.7905	7.6559	4.9919	6.0564	5.3688	5.93	6.3686	6.6132	5.8797	7.9406	6.2311	6.2789	0	8.3009	6.2596	6.3521	6.0065	7.5399	7.868	6.9529	6.9714	4.3806	7.4195	4.106	6.499	6.4062	5.5438	5.2943	3.925	4.2234	3.9298	4.9977	6.6495	7.1424	5.8639	2.6736	9.3551	5.4877	5.106	6.6085	7.9597	6.799	5.3913	5.4718	6.3478	5.3423	5.2675	5.3625	7.5176	7.6053	8.622	8.7564	6.4899	5.7965	5.195	6.6078	6.9003	5.3726	6.4291	8.5254	6.8861	7.0321	6.4053	7.9193	7.3221	8.7305	8.7395	6.6456	5.1069	6.624	6.3642
PF3D7_0901400.mrna1_1	PF3D7_0901400.mrna1_1;117	117	7.2454	6.6033	4.7137	7.5203	5.435	9.284	6.3361	6.1414	5.6991	7.7266	7.3175	5.5236	7.7905	6.7078	6.9338	6.0883	5.9621	4.7913	5.6753	6.0161	6.7663	6.0139	8.1811	7.0543	6.6447	3.6679	7.8028	5.9477	6.4643	6.6241	7.4379	8.046	7.6384	7.4117	4.7793	7.385	4.6305	6.8183	5.8342	5.4786	5.0721	3.7082	5.8607	3.9392	5.9437	5.3136	7.5567	5.8485	5.2931	8.5425	6.3839	5.7257	7.1357	7.9783	7.4663	5.6496	6.0433	6.4588	6.015	6.44	5.3448	7.0051	7.9319	7.0442	8.5091	6.0646	4.957	5.7544	5.2392	7.8755	5.2005	7.0303	8.9378	6.8571	7.5948	5.4074	8.1159	6.8931	7.7629	9.0184	6.7807	5.9124	7.426	4.8634
PF3D7_0901400.mrna1_1	PF3D7_0901400.mrna1_1;118	118	8.4746	6.0968	5.669	6.1436	5.4751	8.7549	6.1214	5.8222	5.405	9.9807	6.3925	6.0564	6.4704	5.9777	7.8055	5.1391	6.8579	5.2165	4.5179	7.3046	7.9638	6.2724	8.8945	7.3272	6.5569	9.4715	7.3061	6.4699	7.7363	7.6858	7.4749	9.0187	7.4487	7.3024	9.352	7.0387	4.9905	6.3074	7.1232	4.9359	7.0687	5.1289	8.0909	5.7244	6.7338	6.9267	6.7552	6.3286	5.7764	7.6943	6.1896	8.8393	6.8507	7.0633	7.3915	5.5072	5.6053	9.3809	5.6792	7.8216	5.8117	7.0504	7.2948	6.5196	7.4786	6.999	6.1585	5.9212	5.1252	6.9397	6.2782	6.5388	10.3976	6.2248	7.7404	6.3452	7.8227	7.7232	7.601	8.7271	7.1307	6.7289	5.8577	6.1171
PF3D7_0901400.mrna1_1	PF3D7_0901400.mrna1_1;119	119	7.5477	6.4906	5.6949	6.746	6.4062	9.8571	4.8654	6.1987	4.7192	9.3979	7.9746	6.4727	6.3675	6.6748	8.1272	5.6053	6.7618	5.1198	5.43	6.1393	7.557	5.7225	7.7631	6.9415	5.9752	6.5325	6.8734	4.5759	6.6721	7.4243	7.3356	7.2852	7.0715	7.6146	6.1359	6.625	4.4995	6.272	6.7908	5.8592	6.1117	4.0522	7.1227	5.8304	6.9612	6.4444	6.7447	8.2273	5.2791	6.9644	5.969	7.8514	6.621	7.6303	7.5692	5.6002	6.3329	7.3236	5.4296	7.9037	6.1747	8.2664	7.3729	6.6024	8.9622	5.855	5.8465	6.2168	4.6576	8.0241	5.337	6.592	8.7949	6.4229	7.64	7.0804	9.1592	6.9081	7.7311	9.2656	6.511	7.9736	6.9112	5.5339
PF3D7_0901400.mrna1_1	PF3D7_0901400.mrna1_1;120	120	8.5016	7.1728	5.5021	6.4832	5.5683	9.6968	5.7485	6.233	6.07	10.0434	7.6503	6.4428	5.2593	5.8422	8.0019	5.7447	6.9292	7.437	4.9274	8.1725	7.8367000000000004	4.8283	7.0851	6.5767	5.8362	5.5916	7.4114	5.5759	7.3627	7.4016	7.0315	6.5421	6.3199	6.6865	4.8074	7.438	6.1083	6.2418	7.0165	6.4952	5.3646	4.437	7.006	5.1031	8.2567	6.0429	6.7174	6.9703	4.0435	6.4705	5.3255	7.1469	6.723	6.7434	7.6431	5.3516	5.9357	6.6673	5.9841	7.1506	8.6559	7.9082	7.906	6.6446	8.0611	5.6687	5.9449	5.4931	6.1039	7.2908	5.9193	6.9692	8.6124	5.972	7.6716	8.3019	9.1849	8.1912	7.3405	8.7233	6.235	7.9358	6.5229	7.5658
PF3D7_0901400.mrna1_1	PF3D7_0901400.mrna1_1;121	121	7.762	6.4757	5.5154	5.8592	6.1383	9.0599	6.1526	5.6256	6.916	9.6147	7.7812	7.5592	6.4395	6.4039	6.969	5.1301	7.0163	4.9011	6.0955	7.4349	7.234	5.9614	5.2873	5.7766	5.8112	5.2787	7.2498	5.3441	8.0978	7.3968	7.2168	4.2555	5.9439	6.2242	3.4581	7.0352	4.6628	6.4767	6.8788	5.4906	5.8997	4.1135	6.3689	5.2832	6.7574	5.8273	6.1969	5.9345	5.1014	5.5056	5.9298	7.0736	5.4313	6.2858	7.9233	5.0228	5.0875	7.1112	5.6427	6.9862	5.735	6.8974	7.2239	6.7276	7.9774	5.6334	5.877	5.7501	5.4744	8.9352	5.5735	6.6128	8.2643	4.8782	6.8906	6.0959	8.8575	8.1603	6.4967	8.4466	5.5419	7.4425	5.7514	7.1261
PF3D7_0901400.mrna1_1	PF3D7_0901400.mrna1_1;122	122	8.8609000000000009	7.1061	6.589	6.1693	5.6462	7.9899	5.4893	6.0292	5.44	9.9431	7.0712	6.9756	5.5404	6.1449	6.4016	6.0339	6.1946	5.3747	7.7818	7.5308	8.1882	7.4837	6.6791	5.5144	6.3804	5.8311	6.6807	6.357	7.8084	7.3546	8.464	6.1365	6.7723	6.3995	3.9955	6.8364	5.6653	6.5475	7.6586	7.4579	5.9857	4.6999	7.0197	6.5702	8.2737	7.0472	7.1361	6.6774	6.4697	4.4679	5.8517	7.4358	5.6893	5.9074	6.3556	5.3291	4.5807	7.0982	5.4643	5.4812	5.2075	6.4368	7.0874	6.8509	6.4718	5.7112	5.6441	5.921	6.0845	8.1436	7.819	5.2388	8.3262	6.4316	6.8314	6.0435	8.5078	7.4124	6.9097	7.9085	6.1414	6.5874	5.9095	7.6827
PF3D7_0901400.mrna1_1	PF3D7_0901400.mrna1_1;123	123	7.3187	5.9205	4.8758	5.4283	4.95	9.2355	6.0334	6.4459	5.0387	9.1416	8.0566	5.5046	5.9581	4.9658	7.5258	5.367	6.7013	6.4234	6.3208	6.3018	7.9765	6.2593	5.0215	5.5844	5.7436	5.4138	6.3647	5.9674	6.8309	6.9916	6.5911	4.0018	6.0076	5.8125	4.5583	6.8194	4.8846	6.0213	7.4826	4.2357	5.7115	9.4079	5.7477	5.2453	6.6489	5.2795	7.4601	6.1506	4.7021	5.0592	6.6574	7.0479	5.4053	7.3986	6.7711	2.669	5.6366	6.8487	5.2157	6.5995	5.1387	7.7885	6.5426	6.6395	6.0839	5.2976	4.7618	4.9923	4.8027	6.6672	4.8125	4.0934	7.4357	5.3816	5.8037	4.7629	8.7369	6.8366	6.9165	6.6433	6.3851	6.3651	5.2615	7.497
PF3D7_0901400.mrna1_1	PF3D7_0901400.mrna1_1;124	124	6.2321	6.0966	4.9598	5.4938	4.986	8.8196	5.5144	4.2502	3.9317	7.265	7.3472	5.3176	5.4957	5.0566	6.8894	5.0431	5.0858	4.189	7.0831	6.4835	7.0069	5.1231	5.9411	5.3212	5.0255	4.435	4.2024	7.2061	6.9197	6.7569	5.8407	3.4919	5.3628	5.0135	5.017	4.3519	5.503	6.6516	6.9534	4.7698	5.4084	5.2133	5.6651	5.7692	4.9293	4.6741	7.3934	6.7935	4.858	6.0494	5.5401	5.4459	4.435	8.9293	5.7952	4.2869	5.3172	8.0333	4.6775	5.0027	5.8946	5.9667	6.7274	5.0993	5.1473	5.9803	5.2987	6.4642	5.6924	5.6097	4.7623	4.9905	7.5602	5.1997	5.0396	5.275	6.5511	6.5696	5.986	4.3477	5.1566	5.1882	6.5826	6.6331
PF3D7_0901400.mrna1_1	PF3D7_0901400.mrna1_1;125	125	6.6044	6.0648	5.9885	6.0674	4.7708	8.9832	5.1094	5.4532	5.5686	7.3431	7.7463	7.0014	5.6381	6.3034	7.8532	5.2761	6.0281	6.4209	6.2155	6.2466	7.3846	4.7934	5.879	5.0448	4.2615	3.6599	5.3413	7.2618	6.5648	6.6805	5.7876	4.8515	5.6704	5.436	4.9193	5.3327	5.2342	5.7334	6.6499	4.7944	2.1953	4.8374	5.4393	5.1085	5.3649	4.9946	5.8907	6.0719	5.7522	2.9317	4.9449	5.9317	5.4293	5.5173	6.0325	5.1077	5.7363	6.2263	5.2525	5.1775	8.0993	5.44	6.0088	5.4063	5.3284	5.6536	5.5075	5.3903	7.0481	5.9181	4.5046	5.5024	6.065	4.1342	6.4828	7.61	6.7681	5.6605	5.7637	6.0213	5.7336	5.3809	5.6716	7.0646
PF3D7_0901400.mrna1_1	PF3D7_0901400.mrna1_1;126	126	5.4761	5.43	5.2361	6.0481	4.9896	7.473	5.1898	5.0934	3.2219	7.1731	7.4705	4.851	5.3009	4.7208	8.069	5.1807	6.0944	5.8768	8.3786	5.7007	6.9352	4.9709	4.853	4.7772	4.9855	4.1342	5.6576	7.5354	6.0402	6.375	5.3899	4.6177	5.1363	4.497	4.6305	4.5059	3.5148	4.8415	6.0845	4.634	5.383	4.5717	4.7214	6.1404	4.5354	5.3114	5.4673	6.3085	4.62	5.4594	4.5179	4.8812	4.9222	5.3288	5.62	4.5527	5.4653	8.2534	4.9982	6.577	5.6966	6.2464	6.3277	5.5242000000000004	4.85	5.7949	5.5632	7.5713	6.0909	5.6349	5.1711	4.5323	8.3446	5.4135	6.596	5.6053	7.1698	5.06	5.6447	5.087	4.9565	6.2172	8.0435	6.8723
PF3D7_0901400.mrna1_1	PF3D7_0901400.mrna1_1;127	127	6.574	6.413	5.5423	6.3145	10.0071	7.7811	5.2615	4.4989	7.833	7.7327	6.3756	5.4195	5.4107	9.6682	8.146	4.9995	5.8161	4.5354	7.882	5.7682	7.7257	4.888	5.853	5.3733	4.8733	4.843	4.8792	7.194	5.0347	6.6971	5.4561	5.2114	5.7721	4.8364	5.0596	4.9212	5.278	7.2097	6.7593	5.033	5.5354	4.4443	5.2133	4.7682	5.405	4.2683	8.0591	6.4306	4.6415	4.9208	5.732	5.1156	4.6854	6.6187	5.7677	4.5595	5.5683	8.1286	5.1432	5.6899	5.7845	6.5196	4.735	4.5951	5.441	6.5534	6.0794	6.9541	6.2546	5.9126	5.1965	5.2296	8.4216	5.1379	6.3637	6.0819	6.4588	6.0041	6.1073	5.2055	6.3063	5.5065	6.6307	6.6483
PF3D7_0901400.mrna1_1	PF3D7_0901400.mrna1_1;128	128	7.8796	5.0334	6.7384	5.8667	4.504	6.0468	5.6668	6.3102	4.4925	8.0375	5.3071	6.098	5.7962	4.4323	6.0199	5.9771	7.0573	5.0325	6.9081	7.5576	7.8566	5.575	7.6881	5.4155	5.2802	4.756	4.9425	6.4058	7.6611	7.7344	5.7164	6.9957	4.9891	5.4877	4.565	5.1787	5.6061	5.2001	5.8258	4.3618	5.0866	5.5847	5.3388	6.7417	6.5841	5.1922	6.0065	5.1671	4.7208	4.2411	5.7905	5.745	4.4343	4.9699	5.3768	4.8425	7.6542	6.8148	5.5981	5.4195	5.4611	6.7919	6.1697	5.0347	5.8092	6.4041	5.383	5.5789	4.915	5.1064	4.5904	6.9767	7.0607	5.7962	5.4459	4.6404	7.1252	5.5021	5.3944	5.6418	5.6625	5.4286	6.2517	6.4224
PF3D7_0901400.mrna1_1	PF3D7_0901400.mrna1_1;129	129	6.2132	5.2858	5.9364	5.2566	6.1027	5.3071	4.5656	4.3001	3.0942	6.6444	5.9399	5.2898	4.9672	5.3198	4.7719	5.2095	5.7779	4.5385	5.6124	6.9322	6.8555	5.0959	6.5761	5.5087	4.6871	4.0206	4.4303	7.1096	7.1986	6.1659	5.6407	5.995	4.99	6.2227	5.3226	3.3688	5.2612	5.2211	7.0496	5.5789	6.2174	5.5792	4.7903	5.5524	4.0374	5.4269	5.2555	5.5622	5.4883	5.3245	4.5166	5.7876	4.4976	7.228	4.6479	5.2902	3.4816	6.791	5.2211	4.1235	6.4034	5.6389	5.7216	4.5478	5.5671	5.2532	6.384	5.9748	6.1324	5.1807	6.017	5.2623	6.8942	5.1035	5.4552	6.2819	6.7163	6.0585	6.2087	6.0917	5.437	5.7328	6.0542	6.4989
PF3D7_0901400.mrna1_1	PF3D7_0901400.mrna1_1;130	130	6.621	5.7692	6.1069	5.9995	5.8885	5.5942	5.6358	4.8866	3.6599	6.9214	6.2449	5.1831	5.3667	4.1001	5.1938	5.0858	5.2536	5.0841	5.3413	6.5073	8.1356	4.7687	6.4795	5.8851	5.4774	3.5135	4.7197	5.9269	6.5593	6.8111	6.3709	5.3349	6.0921	5.3005	5.3298	5.0921	4.6398	5.5491	7.4886	5.0845	5.2445	5.1131	5.8278	6.3992000000000004	5.5367	4.6668	6.0195	7.4358	4.3462	5.8215	5.6026	6.3884	4.8831	7.2836	5.4722	5.1973	4.4094	4.4764	5.7996	4.8455	6.2052	6.384	5.826	5.2075	5.5677	5.0308	5.478	6.1512	7.141	6.348	4.4469	4.9695	5.8527	4.4867	6.3567	6.0002	7.7296	6.3359	6.1973	5.9262	5.3858	4.7219	6.5767	7.1173
PF3D7_0901400.mrna1_1	PF3D7_0901400.mrna1_1;131	131	8.126	5.6865	7.4098	7.1896	5.3262	5.5419	6.9962	7.4019	5.9331	7.7906	6.1841	5.8086	7.2325	6.472	5.8994	4.7506	7.7269	4.5292	7.7794	7.1911	7.5098	5.7355	7.9789	4.6719	7.0314	6.0995	5.1755	6.969	7.4848	7.8083	7.3813	7.5893	4.5447	7.4948	6.8293	5.5744	6.0215	5.8222	8.4703	5.2453	7.0135	5.0925	9.2201	6.0644	6.6645	6.776	6.0987	8.4335	5.3882	8.2335	6.3558	9.3975	5.9486	8.4533	5.3576	5.5314	5.6441	8.7986	6.7901	5.7219	6.0219	10.83	8.995	4.5747	6.3878	6.9297	7.044	8.7786	6.0626	6.6869	5.4832	5.6288	8.5827	6.1006	5.4128	6.097	8.1269	7.6638	6.3471	7.1158	5.7538	7.6003	8.7189	7.3543
PF3D7_0901400.mrna1_1	PF3D7_0901400.mrna1_1;132	132	7.4759	5.8605	6.0807	5.9875	5.4502	5.8344	5.017	5.4009	5.4135	7.8818	5.5735	4.6398	6.6679	4.4607	5.954	5.4522	6.0115	4.7339	6.2954	6.3174	7.2536	6.0253	6.8662	5.6343	5.8844	3.557	4.2165	5.7981	7.1294	5.8992000000000004	6.3012	6.9271	6.2493	6.0551	5.5518	4.4135	5.3473	5.8427	7.7805	5.2102	5.0942	5.55	6.4593	5.3656	8.3051	6.3842	6.0306	8.0409	5.5021	6.7761	5.7021	6.8954	5.0018	7.5092	5.5304	5.9181	5.0383	7.4075	6.038	5.6247	6.2449	6.3436	6.7828	5.1898	5.6296	5.0277	6.3216	6.3703	7.9525	5.1894	6.057	5.3933	7.8336	5.6562	6.3268	6.2709	6.855	6.8274	5.3719	6.3579	6.1661	6.4472	6.4547	7.4797
PF3D7_0901400.mrna1_1	PF3D7_0901400.mrna1_1;133	133	7.7919	5.7482	5.7511	5.9495	5.3459	5.7782	6.1079	4.8053	4.8273	7.2312	5.839	5.2048	5.4168	3.9533	5.3198	4.935	6.0583	4.8384	5.5326	6.4408	6.9269	5.275	7.5209	5.9607	6.2286	5.3406	5.5339	6.1202	7.1903	6.3094	5.4476	7.0648	5.0841	6.2711	5.4443	4.814	5.4647	5.9669	7.4921	4.7415	5.4303	5.7631	6.3945	4.8639	7.3946	3.9467	5.6548	8.026	5.8271	7.3278	5.4306	5.6719	4.6398	6.9722	5.0665	4.95	4.5317	6.2617	6.8625	8.0246	5.9359	7.5409	6.3951	5.2426	4.5729	4.7159	5.9329	5.6707	7.4121	5.3423	5.439	5.7404	6.7431	5.9834	5.5441	6.228	7.207	7.2043	5.9357	6.5526	6.419	5.5129	5.9812	7.5242000000000004
PF3D7_0901400.mrna1_1	PF3D7_0901400.mrna1_1;134	134	9.103	5.6668	7.0403	5.9505	5.2675	5.1477	5.9042	6.8427	4.6106	8.2917	5.8902	5.8122	5.745	5.5744	5.8649	5.8293	6.8651	4.1691	5.0334	7.1736	6.8969	5.8941	7.3737	5.4279	6.4634	3.9542	5.0325	6.2373	7.1962	6.6407	6.5656	7.5091	6.34	6.718	5.4396	5.0824	5.9796	5.7015	8.1606	5.6843	5.5472	5.6871	7.0391	5.7404	9.0932	6.1336	5.9844	8.4945	5.5046	8.501	5.2415	7.6699	4.6496	6.772	5.6499	6.3418	5.1831	6.3602	7.4376	6.0583	5.4406	9.2651	7.2893	6.0332	7.2054	5.897	5.4053	6.4841	8.0025	6.3156	6.0637	6.1959	7.3509	6.7879	5.6803	6.2748	9.1441	6.5421	6.5406	7.0289	5.9463	5.4931	6.7782	7.8723
PF3D7_0901400.mrna1_1	PF3D7_0901400.mrna1_1;135	135	8.7376	6.0839	6.6381	6.1823	5.3698	5.8709	5.8209	6.1955	3.516	8.7954	4.7908	4.8885	5.9514	4.0883	5.6554	5.6121	6.8722	3.406	5.2776	6.6312	6.791	5.5382	5.8902	4.3964	5.7015	4.8012	5.5942	5.3187	6.9985	6.9518	6.3109	6.9561	5.1859	6.1627	4.568	4.5261	5.6502	5.9734	8.2609	5.1497	4.6439	4.6194	5.6511	4.8207	7.7745	6.1739	5.9649	7.4648	5.9463	6.9975	4.3568	6.5225	2.0976	5.9625	6.0186	6.0217	5.6035	6.1112	6.3679	4.6554	4.862	8.7143	7.4691	5.5886	6.3131	5.9528	5.0085	5.314	6.6616	6.0813	6.2795	5.3544	6.8208	6.0847	4.7115	5.4617000000000004	9.2845	5.8281	5.745	6.6317	5.3183	3.3561	5.3649	6.6981
PF3D7_0901400.mrna1_1	PF3D7_0901400.mrna1_1;136	136	8.0842	6.3482	5.6857	6.033	4.9551	5.4219	5.0661	5.6215	4.6565	8.094	6.0648	5.4152	5.3837	3.9212	5.0023	5.1502	5.8125	4.2847	4.9791	7.3297	6.3952	5.1318	6.6719	5.2578	6.889	4.8924	3.5497	5.5276	6.7991	5.5097	6.8122	5.9481	6.1406	6.1908	5.0347	5.114	3.9616	5.406	7.0818	5.0085	4.9317	5.4205	7.0632	5.5564	7.6479	4.9208	5.0913	7.2143	5.7631	7.5354	5.7425	6.6493	3.7159	6.4717	4.8415	5.7415	5.4222	6.2201	6.9468	4.5969	6.049	7.4036	6.4079	6.0531	6.3018	5.8753	4.785	5.3356	8.7113	5.3885	5.503	4.7485	6.4385	6.8122	5.3377	6.8099	7.4535	6.347	6.8362	6.1585	4.985	4.7442	6.0764	9.2487
PF3D7_0901400.mrna1_1	PF3D7_0901400.mrna1_1;137	137	9.4659	5.738	6.9717	6.1633	4.306	5.643	5.9212	6.3884	4.511	9.3258	5.9303	6.0431	6.2151	2.2265	6.0644	5.0704	6.9255	4.8694	5.5264	6.7545	5.7999	6.0027	8.8502	5.9579	6.8691	4.8934	5.4967	8.285	6.6631	7.0387	6.5794	8.4855	6.4673	6.9665	5.0054	5.2199	6.4421	5.916	7.8225	6.6428	6.1585	5.5166	8.2491	5.1767	9.1747	6.0976	6.357	8.7172	4.9212	8.3408	6.1522	7.6574	5.0811	7.4055	5.436	6.8398	4.6124	5.911	7.1339	5.5475	5.6162	9.5701	7.8182	6.3295	7.5898	5.4828	4.9891	7.5251	7.7279	5.3089	7.7261	5.5379	6.4756	7.4506	6.229	5.5756	9.2173	6.6809	6.5381	7.2035	5.7247	4.4416	7.9588	8.7915
PF3D7_0901400.mrna1_1	PF3D7_0901400.mrna1_1;138	138	6.5275	5.5148	5.0639	5.963	5.1473	6.0915	5.4101	5.2657	3.8053	6.4643	4.7219	5.8043	5.4283	3.84	5.1902	5.6611	6.0845	4.8094	5.8943	7.2623	6.9839	6.3347	5.5002	5.4835	5.823	4.7479	4.0063	5.3764	6.931	5.9155	6.2271	4.9189	5.1189	5.6424	5.3937	4.8743	4.2645	6.2168	6.327	4.8283	5.5188	4.7554	5.9998	5.2369	6.3542	4.1969	5.4699	5.9584	6.0819	5.3554	5.8968	6.1096	4.6294	7.646	4.7131	4.6993	5.4439	6.5869	5.4702	5.2242	5.9873	7.2555	4.6011	5.408	5.4036	4.4303	4.5814	4.8777	8.4943	5.9966	3.6485	4.9991	6.2885	4.3985	5.749	5.643	6.6625	6.998	6.5336	6.0036	5.0747	4.6206	5.7415	7.3509
PF3D7_0901400.mrna1_1	PF3D7_0901400.mrna1_1;151	151	5.8372	5.4326	5.4005	5.4854	5.3858	5.6784	5.5683	1.1506	5.2795	5.8822	5.0548	4.4627	4.1449	5.2895	4.5273	5.0875	4.6876	3.6736	5.2821	4.6628	6.2026	5.8522	2.9088	5.0387	5.1469	4.6673	4.2555	4.9322	5.6209	5.5154	6.1609	2.5236	5.2758	5.645	5.4246	3.98	4.1152	10.3493	5.8931	2.5135	5.295	3.9727	4.3001	5.9491	4.594	3.7751	10.0049	6.4946	4.3709	3.5273	5.6346	6.7104	4.4128	5.7123	5.6704	4.3413	6.1944	4.6882	5.4532	7.0351	4.4476	6.353	10.0939	4.926	3.5286	6.0603	4.5236	5.3691	4.9782	3.5534	3.6927	4.7903	5.3806	5.6539	7.589	4.8146	7.5315	10.2686	5.1404	3.7301	6.0306	5.4094	5.4236	5.4502
PF3D7_0901400.mrna1_1	PF3D7_0901400.mrna1_1;152	152	5.9184	5	5.8575	5.1123	4.8465	4.4182	5.0076	4.7897	5.2679	6.1043	5.7271	4.2994	4.5674	4.1699	4.439	4.5951	5.6082	5.2551	4.6932	5.4838	5.4774	5.3132	4.4019	4.7203	5.4712	4.8982	4.6713	4.9823	5.3172	5.8527	7.8274	3.857	5.2157	4.292	4.504	4.9373	3.9279	4.3477	6.503	5.1264	5.3509	3.6668	3.7719	5.1098	5.7279	4.6605	4.934	5.4386	4.0018	4.5801	5.2176	6.5922	3.905	5.6326	4.6882	3.6588	5.7145	5.299	5.3646	8.0925	5.5195	6.2506	10.5229	5.1489	5.0751	6.4002	4.641	5.3359	5.3252	5.5765	3.842	5.4799	5.2649	5.1735	8.2197	4.7581	7.1641	10.5582	5.3298	5.4568	6.582	4.2304	4.7965	5.9621
PF3D7_0901400.mrna1_1	PF3D7_0901400.mrna1_1;153	153	6.0862	5.0968	4.9122	5.8467	4.5141	4.9588	5.0862	5.2917	4.1731	6.0906	5.2257	4.1651	5.4515	2.5008	3.5789	4.9819	5.8895	4.856	4.7522	5.6088	4.9695	4.7038	4.9593	5.1655	4.9355	5.4453	3.5741	5.4538	5.5279	5.5416	5.6896	4.5729	5.3302	5.3985	4.3604	4.3125	4.4673	7.3941	6.2095	3.7301	4.99	4.2449	4.8359	3.9098	5.1189	4.1375	6.4543	5.1934	3.5122	4.4647	5.3198	7.4535	3.9727	4.8904	5.2906	5.2342	4.3154	4.9477	5.5677	9.3938	5.7315	5.9975	10.4793	5.2891	4.2273	6.0328	5.394	6.15	6.3012	5.3809	4	5.0418	5.6294	5.23	8.8647	5.8465	6.763	10.9355	5.6238	5.1973	7.3515	1.9964	5.0819	9.613
PF3D7_0901400.mrna1_1	PF3D7_0901400.mrna1_1;154	154	6.2334	5.9203	5.7222	4.845	5.2887	5.191	4.1235	4.7268	4.5279	6.1508	5.0435	3.3147	4.0197	3.1554	5.5592	4.3764	5.3092	4.8263	5.9162	3.7981	3.9919	5.2453	5.6118	3.6792	4.7236	2.5558	5.5841	5.6129	4.935	5.1522	5.3078	3.7485	4.4874	6.5566	4.5084	2.9317	4.0391	4.943	5.1843	4.4463	5.0712	4.3038	4.2242	4.7285	4.3667	4.7729	5.5103	3.5789	4.1367	4.7027	5.0781	5.5201	2.2449	4.3688	3.557	3.3519	5.1048	5.1711	5.2513	4.3067	4.2735	5.504	10.5741	5.4634	4.9208	5.9864	4.5951	4.0197	4.9741	4.0738	3.9505	4.3391	4.431	5.2968	6.4264	4.7703	6.2515	10.6609	5.4145	5.478	6.6347	5.0904	5.3187	6.2643
PF3D7_0901400.mrna1_1	PF3D7_0901400.mrna1_1;155	155	5.5223	5.2118	5.1715	4.8048	2.8934	4.5367	5.4529	4.1707	4.5329	6.093	4.7328	6.0663	4.742	0	4.6949	5.6171	5.1538	3.904	4.6456	4.9695	4.1779	3.7409	4.9882	3.8135	5.1687	3.4893	1.3219	4.6485	5.7939	4.6358	5.0626	0.9635	4.6182	5.2453	5.0387	2.8135	4.3089	4.0054	4.6938	3.5398	4.5008	3.4436	4.7447	3.2418	4.7996	5.2687	4.0917	6.4463	4.0909	3.0391	5.4928	5.393	5.2106	5.5925	4.3226	3.7677	4.7404	4.0548	5.5798	4.6519	6.3523	6.0343	3.8227	4.9458	4.86	5.4542	3.4931	5.1522	5.2946	4.812	3.84	4.7661	4.3916	4.9265	4.9026	4.7142	6.0725	5.4555	4.7554	5.851	5.7557	4.5053	4.7142	6.5677
PF3D7_0901400.mrna1_1	PF3D7_0901400.mrna1_1;156	156	5.6823	5.5892	5.7772	4.0548	3.7772	4.0241	5.5122	4.251	1.9449	5.5674	3.4005	6.2373	4.1069	3.2311	4.6668	4.9662	5.3909	5.7639	3.6599	6.4946	4.7214	4.204	4.9741	5.142	4.5385	4.2832	4.8017	4.1953	6.6004	5.8372	6.1948	4.7398	6.7064	4.6317	4.4725	4.2758	4.2327	3.5945	5.7252	4.3198	3.3896	5.0691	4.1035	4.8919	5.306	4.4751	4.7714	4.5192	4.0268	5.0308	3.6904	5.641	3.1779	5.4584	5.1131	4.9011	4.0522	5.7436	5.0378	4.3951	5.3927	5.2483	4.9212	4.3985	2.319	4.9388	4.5065	4.2743	7.0482	5.2836	4.7581	5.8001	6.0757	5.2126	4.5662	3.0959	5.7903	5.6407	5.2315	4.2055	4.5771	5.1803	6.0577	6.7036
PF3D7_0901400.mrna1_1	PF3D7_0901400.mrna1_1;157	157	5.3961	4.9098	3.8146	6.9038	3.6299	7.261	3.8094	4.986	3.4195	6.1146	5.1914	4.8243	7.2502	4.332	6.5586	4.3702	5.4036	4.3618	4.8197	5.8731	5.9586	4.5686	6.9053	4.2008	4.6235	4.6177	4.2683	5.0883	5.7863	5.9937	5.8841	2.9011	5.6094	3.7236	3.2494	4.6971	3.591	4.7109	5.3554	4.6685	5.1855	3.8278	4.6999	4.1252	4.4323	5.4522	4.3096	4.2219	4.4256	3.957	4.5711	4.4496	4.7469	9.8231	5.1691	6.6259	5.7487	5.8946	6.0261	5.5774	5.9754	7.0706	6.4271	7.0611	4.7268	6.7992	3.8963	4.8324	4.7076	6.3834	7.5948	5.9727	6.1434	6.1967	5.5075	5.2024	8.7057	4.7527	7.2502	4.8934	6.1355	4.3484	5.1647	6.6222
PF3D7_0901400.mrna1_1	PF3D7_0901400.mrna1_1;158	158	6.406	5.5475	4.9658	4.337	2	4.6559	5.0103	3.1538	1.9745	6.6572	8.2648	8.4304	4.4535	3.1827	3.9764	5.1457	5.8963	3.905	3.4436	5.0592	4.2001	5.0457	6.0433	4.8379	5.5367	4.3757	1.9561	4.4989	4.5429	4.8714	6.2615	4.6253	5.3459	5.9281	4.3183	3.6299	4.2273	4.9472	6.2083	3.8924	5.1243	5.1119	5.7252	4.6124	5.5671	3.9864	6.2824	5.9619	5.1185	5.3049	5.2353	5.0712	6.1552	6.9217	4.9345	5.5978	3.2016	7.0112	5.8097	3.6017	4.7274	5.8281	4.5886	4.5686	5.6282	5.8895	4.1667	4.9369	6.458	5.1611	3.5583	5.2098	6.2737	5.7608	5.1102	4.9612	6.1424	5.2645	5.6685	4.859	6.6621	4.7856	5.7541	6.0531
PF3D7_0901400.mrna1_1	PF3D7_0901400.mrna1_1;159	159	5.6848	4.8074	5.1408	3.6599	4.9741	4.8836	5.6859	5.5113	3.3505	5.3427	5.0036	4.0548	4.9514	2.9764	4.1144	5.5555	5.8812	4.1481	4.6702	5.0934	4.8227	4.9759	6.3092	4.3455	4.6611	3.26	3.1922	4.2891	5.0972	4.4692	4.7897	5.986	5.6238	4.9787	5.3334	2.488	2.269	4.8977	4.9662	3.1326	4.6311	5.5148	5.823	4.4989	5.1177	4.4243	4.8733	4.5552	2.5509	3.7388	4.5336	5.4433	3.4489	6.0206	4.8822	2.8699	4.135	8.0067	4.797	4.9231	5.0206	5.213	3.8166	5.3323	4.5963	5.7219	3.7549	5.0391	4.6317	5.0665	3.861	3.6473	7.1458	5.3201	5.195	5.2234	5.8914	5.5567	4.9575	3.5273	4.7485	2.905	4.6223	3.9964
PF3D7_0901400.mrna1_1	PF3D7_0901400.mrna1_1;160	160	5.0527	4.6035	5.1247	4.9649	4.0883	4.5154	5.3957	4.1326	1.433	5.1048	2.5945	2.4356	5.3352	2.3363	3.2219	4.8817	5.1667	2.6253	4.8349	4.2227	4.7586	3.5862	3.86	5.2098	5.6103	3.101	4.0721	4.6485	4.2847	5.5826	5.8014	4.0548	4.5354	3.3909	4.5311	3.6064	3.1457	4.3723	5.4453	4.0592	3.5248	3.2141	4.6433	4.8017	3.2928	4.4469	3.319	4.8639	4.2824	4.5059	4.0514	4.2464	3.7908	4.511	4.9841	3.9662	4.1707	5.7682	5.1775	4.054	5.1574	5.4036	4.8156	3.7301	3.9126	5.0268	3.9364	5.2517	5.0405	3.8639	4.8263	4.9098	5.0913	4.7517	4.9146	3.2403	5.9809	5.4439	4.0875	5.5951	4.8171	3.1969	4.2817	5.537
PF3D7_0901400.mrna1_1	PF3D7_0901400.mrna1_1;161	161	5.2361	4.554	5.2445	4.9937	3.756	5.3406	4.6276	3.2016	5.0841	4.8395	3.4356	5.1359	5.5978	3.7388	5.8232	5.2502	4.4581	1.8758	4.6622	3.6112	4.8334	3.7181	4.3219	5.0277	3.8094	4.0858	2.7592	2.696	4.4912	5.3277	5.3001	2.0772	3.9079	4.1779	5.4124	2.8639	3.6147	4.785	5.2407	4.7692	4.8733	4.568	4.0488	3.5122	3.7949	2.7613	4.86	5.1819	4.3971	3.7527	5.3799	4.6288	3.1375	4.8625	3.5008	4.4976	4.4121	5.2184	4.9345	4.5441	3.4033	5.0968	3.943	4.0985	3.9718	4.6662	4.7517	3.9126	5.1297	4.2334	4.257	3.7687	5.2075	5.0657	4.2172	3.8904	6.0027	4.511	4.8485	4.2048	3.1587	4.2839	4.5084	4.5904
PF3D7_0901400.mrna1_1	PF3D7_0901400.mrna1_1;162	162	5.5011	4.4229	4.3554	3.6915	3.5361	5.6121	4.6605	5.6343	2.9782	5.272	4.4906	4.1811	3.5509	0.5656	6.2332	4.4323	5.0674	3.2342	4.6381	4.3903	4.9887	5.5478	3.4594	4.079	5.4063	4.2418	3.4289	4.6656	4.85	5.0255	5.1506	0.3561	4.7991	5.503	3.5619	2.9745	3.2311	5.2044	5.7173	3.4686	5.1926	3.8349	4.7197	2.9819	4.2334	5.4666	4.5771	6.5323	4.86	2.8094	5.8565	3.843	2.8012	5.1659	4.4744	4.4074	3.9184	4.9814	4.0268	3.797	4.855	4.6599	3.7602	5.1073	3.9495	5.0312	4.6381	3.4919	3.8748	3.7027	2.3477	4.2219	5.2277	3.2884	4.3255	5.1001	5.4828	4.3448	4.8866	3.6576	4.8324	3.1827	4.3125	5.3837
PF3D7_0901400.mrna1_1	PF3D7_0901400.mrna1_1;163	163	5.5534	4.8334	4.2001	5.2157	3.1391	6.0034	5.1671	2.5632	2.85	5.2716	4.2839	4.7317	3.5148	0	6.3731	5.4419	5.3089	3.0339	5.1424	3.8237	5.0308	5.546	4.843	4.4653	2.8032	3.5801	4.4548	3.8669	4.7845	5.4253	4.235	2.9855	4.7398	4.5014	5.0955	2.3978	4.3764	5.0725	5.7772	3.7148	5.0063	4.2593	4.963	4.272	2.9964	3.3349	4.3147	4.6707	4.6582	2.4276	5.3551	5.3122	2.2141	5.8819	4.8068	3.2016	3.7452	4.7263	5.1256	4.554	4.8222	4.785	4.9768	3.8001	3.729	4.7986	4.8104	2.7845	4.5484	4.3082	2.3045	5.1073	5.0674	3.0635	4.2234	5.1878	5.7325	4.4053	5.4761	4.359	3.7677	3.2219	2.3702	3.3519
PF3D7_0901400.mrna1_1	PF3D7_0901400.mrna1_1;164	164	6.0501	5.3255	5.9761	4.645	2.0704	7.3847	4.6645	4.4148	2.1763	5.3208	5.3259	4.0858	8.5138	3.0409	6.4973	4.5801	5.0488	6.3404	3.5211	4.9959	5.8442	3.0738	5.5314	3.5945	5.4152	6.0043	4.4121	4.5185	4.0807	4.8012	5.1256	5.7112	5.3861	3.6135	6.3668	2.8074	3.7279	4.275	5.5625	5.7049	5.4366	4.2861	4.4809	4.3827	2.1309	2.5874	3.8166	5.9759	4.9174	3.8094	4.3785	4.1035	2.7137	5.5686	4.757	4.8475	3.5509	5.1445	5.7331	4.6993	4.7703	4.8125	2.0108	5.1346	3.6554	5.0321	4.6988	4.9593	4.5832	4.0583	5.2203	4.6576	5.8699	6.2143	5.0108	4.3505	5.844	2.9653	5.3709	5.0148	4.926	3.272	3.3074	4.8634
PF3D7_0901400.mrna1_1	PF3D7_0901400.mrna1_1;165	165	6.038	4.9467	5.0036	4.9946	4.5874	4.8079	5.1338	5.7698	1.7782	5.7993	4.9616	4.8425	4.9298	2.319	5.9745	4.7981	6.4862	4.3764	3.1554	6.3349	5.5008	4.9189	8.2817	4.1635	5.3487	4.366	3.2048	4.3016	5.6921	5.1583	5.3466	7.8662	4.3462	4.6826	6.1544	3.281	2.2388	4.7829	5.4561	4.2357	5.2854	4.6253	4.8094	4.9941	5.3132	4.8822	4.9519	4.9639	4.6094	5.3129	4.4607	4.1859	3.3491	4.6938	4.985	3.7334	3.7876	8.2277	5.0036	4.6971	5.0027	4.6381	5.2675	5.4436	7.2762	6.7097	4.3576	3.848	2.8679	5.3572	4.4053	4.1914	7.9927	5.2441	4.1627	4.4396	6.0533	4.9919	5.5068	7.3895	5.8215	3.3031	4.9269	3.3618
PF3D7_0901400.mrna1_1	PF3D7_0901400.mrna1_1;166	166	4.934	5.2884	5.998	4.3903	4.1318	5.2976	5.8605	6.3586	2.4383	6.2028	5.4522	4.8283	4.765	3.5273	7.102	5.116	6.5407	4.373	4.2891	6.1348	5.1538	4.1763	6.3262	4.7301	5.0184	3.854	4.1683	4.1691	5.8112	5.0139	5.6088	6.2361	4.0444	5.4812	5.1342	3.6938	4.9791	4.3118	6.3143	5.0862	5.749	3.4182	4.7247	4.4666	4.1268	4.6011	5.2075	5.8352	5.2581	3.9098	5.3516	4.8293	3.4621	5.0444	5.2407	3.5644	5.0738	6.599	6.4941	5.0522	4.3985	5.7442	5.4509	5.9288	5.4283	4.6887	5.0018	4.591	5.6118	4.9828	4.4963	5.0277	6.4286	5.803	6.1305	4.8753	6.2403	5.3391	6.5601	5.017	3.862	2.7355	4.9174	5.605
PF3D7_0901400.mrna1_1	PF3D7_0901400.mrna1_1;167	167	6.1117	5.3031	5.4005	4.5595	3.7004	4.6369	5.6294	5.4522	2.1795	5.3473	3.4893	5.3352	5.0193	3.5135	6.4165	5.0626	5.9392	3.5348	4.852	4.9814	5.1771	3.6611	5.0334	4.2854	5.6023	3.2987	4.2063	4.4951	4.295	5.3252	5.517	4.4679	4.9639	5.842	5.213	2.3561	3.1667	4.2547	5.2987	4.5398	5.202	4.1731	5.1695	4.7431	4.9359	4.9246	4.2203	5.0286	5.431	2.4276	4.2479	5.017	3.7334	3.3234	4.5141	4.5336	5.2612	5.7955	6.6903	4.5826	4.6352	4.7554	5.503	5.9338	4.3964	4.5021	4.0347	4.6223	5.7002	4.6594	4.717	4.5267	4.7197	5.0201	5.3816	5.431	6.2174	4.8797	6.1581	4.8856	3.6462	4.2133	4.8243	4.5552
PF3D7_0901400.mrna1_1	PF3D7_0901400.mrna1_1;168	168	5.8617	4.0824	5.384	5.0099	0.6229	4.4712	4.7126	4.2141	1.86	5.2357	4.8329	3.7991	5.2055	1.2388	5.7766	4.8176	5.2795	3.3964	3.7442	5.1502	4.9074	1.7485	3.645	5.2207	4.9045	5.4947	3.3618	4.8743	4.916	5.6334	4.8929	4.4874	4.0652	5.8278	5.7501	2.6229	2.8758	4.7312	5.8582	4.6542	4.6082	3.257	4.3903	3.854	1.8718	4.1301	4.3132	5.6653	5.1534	4.7442	4.2987	5.2943	4.8644	3.858	4.9203	3.2327	4.8293	6.2399	4.8364	4.6035	5.1518	4.5969	4.8017	5.2679	4.6392	4.5904	4.0027	4.441	4.9841	3.1489	4.8714	3.9653	5.2346	4.645	5.2311	4.5577	5.9651	5.2008	5.1659	4.079	2.5656	3.6565	4.0866	4.6809
PF3D7_0901400.mrna1_1	PF3D7_0901400.mrna1_1;169	169	5.233	4.855	5.3237	2.9011	3.3561	6.1455	5.636	4.2935	2.2479	5.62	1.9819	3.9955	4.861	4.0849	6.2067	3.8001	4.4121	3.3491	4.1827	3.85	4.2219	3.742	5.4104	3.8176	4.2449	4.327	1.757	4.2638	4.266	4.7981	5.441	4.1135	4.5385	5.8237	4.8733	1.8718	4.5759	4.1867	4.7474	4.009	4.1497	3.366	4.009	4.7845	4.238	4.025	4.3716	3.5705	4.5261	4.1522	4.1135	4.5886	3.1522	4.2847	4.7054	3.7431	4.7469	5.3501	5.2861	3.1144	4.4906	4.6421	3.7751	7.2722	3.2913	5.5301	3.1506	4.5862	5.3288	4.106	4.2638	3.6334	5.0135	5.2494	4.6927	4.0704	5.7908	4.6588	6.3633	4.9946	3.6645	2.0179	3.8197	1.4168
PF3D7_0901400.mrna1_1	PF3D7_0901400.mrna1_1;170	170	5.732	4.3944	6.3147	5.7821	4.0268	6.4576	4.9759	5.3165	2.9891	5.7952	4.5795	5.4496	5.3806	1.269	6.7264	5.2087	5.057	4.7903	3.7655	5.4552	3.4489	4.8987	6.3167	4.4803	5.5188	2.9203	4.1449	4.682	4.6893	5.7203	5.9512	6.6035	4.6404	6.813	4.3255	1.6323	2.9355	5.3402	4.5211	3.4751	5.3861	4.3792	5.3834	4.3074	4.8475	5.9004	3.4463	3.3262	4.4919	5.1847	5.5577	5.1562	3.7236	4.2585	5.1755	4.568	4.5868	4.8709	6.0609	3.9955	4.4168	4.9823	5.1432	7.8904	5.2716	6.5621	4.2327	5.3813	6.5521	4.9079	4.7544	4.7876	5.1671	6.0862	4.6047	5.2369	7.2034	5.1272	7.6913	5.2928	6.3018	4.464	5.6439	5.9174
PF3D7_0901400.mrna1_1	PF3D7_0901400.mrna1_1;171	171	5.9001	5.047	6.1391	4.7382	3.4555	7.0336	5.88	5.7842	2.5084	6.2496	5.1152	5.1359	5.5081	0.84	5.8951	4.5607	6.2672	3.8846	3.3688	4.8958	5.2502	3.0391	6.558	5.582	5.8758	3.5248	2.4751	4.4634	4.8743	4.7745	6.1191	5.1289	6.0889	6.0063	4.848	4.4705	3.101	5.0272	5.2887	4.3334	5.033	5.0014	4.7339	3.6124	5.1667	4.8802	4.8192	4.9968	3.5173	5.0405	4.7087	5.888	4.3262	4.852	5.2917	5.4026	4.5928	5.0527	6.5251	3.1538	2.9819	5.8273	5.1379	7.5475	4.1882	4.8851	5.009	5.4957	7.4032	4.9819	5.0126	4.846	4.0721	4.4555	5.327	5.0819	6.712	5.8706	7.503	5.3899	5.701	4.2342	6.0527	6.2681
PF3D7_0901400.mrna1_1	PF3D7_0901400.mrna1_1;172	172	5.898	5.6651	6.3254	5.2724	4.99	7.0178	5.111	6.5331	3.8689	6.565	6.0233	5.2396	4.5466	3.5862	6.2785	5.5711	5.9787	5.7613	4.5466	5.0264	5.2906	5.1387	6.1963	5.3302	4.8909	3.0108	4.5934	4.582	4.6433	6.9681	4.4673	6.8651	3.4725	5.6064	4.0531	3.8953	4.8659	6.3834	4.8364	4.0295	5.4456	2.7887	5.4656	3.5286	4.853	4.1538	5.5188	4.1953	2.144	5.1611	4.7153	3.9607	5.2161	5.6826	4.9107	5.0665	5.7115	4.9704	6.3821	4.8753	5.2502	5.382	5.2071	7.5261	4.393	5.5515	5.3395	6.5409	6.3813	4.8914	5.1073	6.1572	6.6522	5.9662	5.7004	4.4976	7.3306	5.9768	7.6125	4.723	4.9359	5.153	5.4731	5.7711
PF3D7_0901400.mrna1_1	PF3D7_0901400.mrna1_1;173	173	6.5945	4.5747	5.8743	5.0652	3.6622	5.9556	5.3219	4.3526	4.5484	6.6723	2.5385	4.8836	4.6594	3.2957	5.6459	5.1886	5.4429	4.235	4.1843	4.9477	4.7458	4.5656	6.3192	3.7506	5.634	4.2824	3.9269	4.7301	5.7506	5.1679	5.3147	5.84	4.5686	5.7562	1.257	2.2016	4.1938	4.4135	4.9565	4.6259	4.2891	4.0985	4.8728	6.1813	4.9537	5.0883	3.846	4.7735	4.439	5.3459	5.9359	5.5948	3.6893	5.3074	4.6938	4.8017	4.033	6.0076	5.4386	2.7803	5.3806	7.399	6.0261	6.8925	4.079	4.4951	11.4805	4.6999	4.6633	6.2286	5.2036	5.057	6.2443	5.9201	4.354	5.3505	7.5787	6.4426	6.6279	5.588	5.3129	11.775	4.2464	5.054
PF3D7_0901400.mrna1_1	PF3D7_0901400.mrna1_1;174	174	6.3743	4.4989	5.8936	5.2059	3.9373	5.0255	5.1018	4.6679	3.6229	6.26	6.083	5.5308	5.3477	3.717	4.9103	6.0704	5.3338	5.1123	5.285	5.8812	5.5641	5.4786	6.2487	5.753	5.7279	3.4356	4.9837	4.8012	6.1245	5.0904	6.1297	6.1369	4.5644	5.8452	4.9141	4.7463	4.2118	6.417	5.6979	5.3709	4.3909	5.7634	4.7015	5.0613	5.0626	4.3313	4.634	5.7423	4.8728	5.8824	5.7552	5.0938	3.4854	6.1033	4.9416	4.9246	4.9579	3.9364	5.2118	5.0112	4.7142	6.9187	6.4289	6.4872	5.4346	5.2012	5.6915	5.263	6.3672	4.7634	4.4101	5.0976	5.0264	5.3316	6.6405	5.332	7.1633	6.8962	6.5102	5.2694	5.2506	3.852	5.1206	6.1318
PF3D7_0901400.mrna1_1	PF3D7_0901400.mrna1_1;175	175	6.3012	5.0361	6.2823	5.4822	1.8875	5.2551	3.853	4.9864	4.6462	6.585	3.479	6.4819	5.5163	4	4.8115	5.1189	5.7477	5.8878	4.4443	6.4976	5.1942	4.9565	6.5541	7.2606	5.4413	4.4575	5.8465	6.4408	6.2397	6.1235	5.7509	5.7043	6.3427	5.9722	3.5558	3.8359	4.1027	2.0704	5.3298	6.0749	4.8982	3.797	6.1414	9.6878	5.6585	5.8689	5.1878	4.2211	4.0592	5.4094	6.6369	5.6369	4.9359	6.1981	4.9069	5.3621	3.5059	5.3618	6.2374	5.2843	6.2453	10.4444	5.8721	6.4356	5.1081	5.3409	5.3154	5.2891	6.3709	5.0496	5.0553	6.0186	5.4152	5.3302	6.2649	6.1202	10.2117	5.3892	5.9568	5.6424	5.8691	4.9612	4.8768	5.9905
PF3D7_0901400.mrna1_1	PF3D7_0901400.mrna1_1;176	176	7.1393	5.3719	4.3009	5.2396	3.796	5.1412	5.1243	4.7377	4.4588	7.5028	5.2207	7.0361	6.2137	3.8866	5.5732	5.3778	5.4832	4.9782	4.627	7.2408	6.2549	6.4931	5.6826	4.7687	5.7764	4.7913	6.2304	5.1659	7.1812	6.496	5.4611	4.0461	4.9359	6.1214	4.5091	4.1276	4.6713	2.9672	5.6803	5.6467	4.8875	4.7361	3.6938	4.98	6.0817	4.7554	5.9395	5.62	3.7517	8.2783	7.0021	6.0909	4.0514	5.857	4.9887	5.1522	4.7317	5.2615	6.4639	6.6463	5.4538	9.2522	3.6949	7.1141	5.3434	5.8532	5.392	5.0466	6.834	4.6954	3.9355	5.6291	5.7101	6.4338	7.5009	5.8045	9.3517	5.2032	6.7255	5.0303	4.9026	5.0768	5.4604	6.3262
PF3D7_0901400.mrna1_1	PF3D7_0901400.mrna1_1;177	177	7.1119	5.8517	5.4226	5.382	5.1906	6.4321	4.3618	4.7602	2.6848	6.4236	4.8958	4.5503	4.5472	3.3505	4.0286	5.2008	5.5113	5.3063	4.7661	5.4266	6.4552	5.1743	5.6253	4.4621	6.5193	5.5589	2.9373	3.9662	5.4912	5.826	5.2615	3.1683	4.7366	6.6434	5.7866	5.1305	5.917	4.855	4.8314	5.6058	4.5777	3.9269	5.6533	5.4243	5.995	5.0509	3.8166	4.3313	4.3827	5.4754	7.6393	4.441	3.7126	6.6866	4.9117	4.2517	4.3031	5.8856	7.0023	6.8902	5.3544	8.5035	5.7382	8.34	5.2327	4.4463	4.0054	7.0775	4.6536	5.1416	5.3709	5.2464	6.2826	7.2863	7.2369	5.4947	8.7028	5.7393	7.6172	6.188	5.354	4.0391	7.7027	4.295
PF3D7_0901400.mrna1_1	PF3D7_0901400.mrna1_1;178	178	6.4185	5.6879	4.712	5.5357	4.5354	4.943	5.6545	4.8595	5.0246	5.93	5.953	4.6848	4.861	2.9411	6.2065	5.517	5.4542	4.7377	4.2227	5.6727	8.4708	4.7586	5.5438	4.9378	6.1639	4.5336	4.2494	5.2199	5.4783	7.9183	5.9805	5.2373	4.9653	6.5549	4.8885	4.477	4.6792	4.796	5.5975	4.5916	5.0435	3.757	4.437	4.7082	5.4386	4.3132	5.3723	5.1375	3.1144	5.6736	4.849	5.2238	5.7887	6.1328	4.6792	3.9477	3.2675	4.6679	5.691	7.5106	5.6857	6.3752	5.8125	4.8344	5.0955	5.7887	5.1367	6.2132	4.8987	6.0166	5.8465	4.266	5.7287	6.5753	7.829	5.6901	7.0811	5.738	6.7464	6.2155	4.99	2.1859	7.285	7.0438
PF3D7_0901400.mrna1_1	PF3D7_0901400.mrna1_1;179	179	6.6861	6.2761	5.2758	5.4699	5.4195	5.0531	4.9796	5.0921	5.0644	7.2197	8.4376	6.25	5.939	4.8166	4.2032	6.1875	6.0676	4.2063	5.1791	6.1491	6.4583	3.5692	11.4217	6.1683	5.9857	4.2861	4.4828	4.5122	5.8992000000000004	7.2054	5.6064	11.043	7.1915	6.1829	6.5259	4.2016	5.4121	5.4107	7.674	5.6147	5.5179	4.6129	5.4883	4.6194	4.9621	4.488	5.5469	6.0365	3.9203	5.6273	5.6633	6.9069	4.7511	6.3185	5.3349	5.0704	4.4542	5.9196	5.3052	7.1511	5.5948	6.6562	6.1655	6.5351	10.107	4.98	4.2965	7.516	5.238	5.8542	3.9754	5.0126	6.8636	5.8014	7.71	6.2257	7.0541	5.8887	6.6986	10.4007	4.7602	3.1875	8.6707	5.155
PF3D7_0901400.mrna1_1	PF3D7_0901400.mrna1_1;180	180	7.4865	5.9669	2.4463	4.7274	5.1997	5.2683	5.2016	5.4097	2.9891	7.4501	8.1953	5.6622	4.9355	5.6253	5.6582	5.4979	5.4476	6.5144	5.8914	5.3052	6.7753	4.8664	5.3837	4.4816	5.8477	4.4803	4.1432	5.0661	5.5868	6.5421	5.6029	5.5113	5.3583	6.3379	5.9269	4.8415	5.5629	6.2502	6.1878	6.0862	4.568	4.8146	5.7266	5.5447	6.4271	5.7336	4.9227	6.4024	8.2105	5.9614	6.3023	6.2112	5.7764	7.8052	5.5192	3.9616	4.4107	6.047	4.4686	7.2992	5.6109	7.2347	6.4543	5.8492	5.9364	6.1803	3.3854	8.4207	4.3448	4.1432	3.8856	6.4396	7.485	5.5765	7.5596	6.4548	7.6366	6.1336	6.7171	7.2565	6.0159	5.2642	8.7442	4.9556
PF3D7_0901400.mrna1_1	PF3D7_0901400.mrna1_1;181	181	6.3493	5.5002	6.0836	5.348	4.4535	4.8684	4.9274	4.2464	2.4114	6.5691	3.7452	5.093	4.2434	4.5103	4.8176	4.8293	4.8733	4.627	4.0531	4.7181	6.4232	3.1538	5.5258	5.4828	4.9649	4.2824	3.2928	4.0152	5.6299	5.986	6.254	4.2342	4.6611	6.2441	5.6798	4.5993	4.9919	8.8222	6.3749	4.1085	3.9458	2.06	5.5804	4.9453	5.6415	4.347	6.142	5.8166	4.6571	5.3023	5.6859	7.5633	5.155	6.5744	4.8243	2.0215	4.1795	4.6392	5.7631	6.6572	5.706	6.5555	8.0699	5.4466	5.2902	4.9542	4.4906	7.6171	5.8412	5.522	4.7404	4.5874	4.126	5.6747	6.6626	5.3978	6.4131	6.7934	5.5625	5.7996	5.6924	3.1375	8.2928	5.1223
PF3D7_0901400.mrna1_1	PF3D7_0901400.mrna1_1;182	182	8.0972	4.6415	5.643	6.3116	4.8232	4.8723	4.9083	5.7793	6.7304	7.5567	5.8829	4.9288	6.0821	5.2843	4.2876	6.3482	5.9948	12.0243	5.1094	6.0356	6.68	5.3122	5.5632	3.8904	7.6921	4.6502	4.99	5.6533	6.4624	6.4241	9.7861	5.0369	4.1194	7.6699	4.4276	4.8605	8.5518	4.8324	7.5183	3.7115	6.0551	6.1254	6.1849	4.3512	7.751	6.0319	5.2698	7.8279	4.765	6.3129	6.3021	7.0269	5.0453	8.4698	6.3246	4.4429	4.09	6.7186	10.039	10.7687	5.3259	8.4497	9.3977	5.8777	5.739	5.6938	5.1743	8.9419	5.5975	5.5106	3.862	4.2265	6.4016	10.0404	10.2751	5.7684	8.9622	9.3545	5.826	6.3429	5.6913	3.8943	9.2143	5.6366
PF3D7_0901400.mrna1_1	PF3D7_0901400.mrna1_1;183	183	7.3226	5.5361	4.9937	4.5735	4.7522	4.5886	5.6679	5.3374	3.9607	7.8199	5.3151	5.2012	5.8861	2.373	4.3632	5.0544	5.4135	10.3955	4.7339	4.8992000000000004	5.7766	3.9598	4.9741	3.8807	6.9896	5.4883	6.347	5.2895	5.9088	6.1311	8.557	3.7268	4.5619	6.942	4.3074	5.067	5.2284	5.076	6.8137	3.433	3.7592	4.1243	4.8495	4.9777	7.5582	5.0849	5.4466	7.0779	5.2008	5.1711	5.8415	6.4856	5.0148	9.2834	5.2657	4.111	5.1965	5.9973	6.9316	10.261	4.5002	7.5284	9.1396	5.2828	5.2445	5.0067	3.359	6.9528	4.0772	5.017	4.4835	5.2215	6.295	7.212	9.6292	5.4812	7.5402	8.5472	6.1863	5.347	5.2731	3.4803	7.503	5.7225
PF3D7_0901400.mrna1_1	PF3D7_0901400.mrna1_1;184	184	7.449	5.8694	5.7339	5.4326	3.2032	4.2001	4.7629	4.1546	2.9635	7.1378	4.5166	4.0303	5.1326	4.5084	5.3089	5.7639	5.4653	11.0828	3.6702	4.4535	5.7477	4.9672	4.9639	4.7049	6.4799	4.6118	8.8973	5.2713	4.7682	6.2309	7.6115	3.4944	5.9376	6.247	4.6559	5.257	5.3834	4.8202	7.1981	2.7845	4.1069	4.1691	6.2885	5	6.7582	5.3045	4.8958	6.6761	4.1691	5.8089	5.7436	5.9141	5.1843	8.6279	4.7126	4.756	4.5242000000000004	5.6346	6.3754	10.273	5.4449	7.2142	9.0847	3.7203	5.4189	5.0045	4.5441	6.7779	5.6308	4.4899	3.2464	4.8278	4.7004	6.3295	10.0277	6.2215	7.5463	8.2521	5.6392	5.7178	4.7285	4.7186	6.9989	5.641
PF3D7_0901400.mrna1_1	PF3D7_0901400.mrna1_1;185	185	7.6729	4.8227	5.1675	4.8207	4.0356	5.479	5.4239	5.2342	2.8758	7.3323	6.5143	5.3431	4.6786	4.1069	3.272	5.7279	4.8344	11.2508	3.0197	5.1194	5.9584	5.4532	4.9764	4.4316	6.2602	4.9406	7.3235	5.3462	4.7708	7.1439	8.3754	1.6508	4.4289	6.2378	5.1318	6.557	4.9255	5.7626	7.1917	3.7887	5.2604	2.5777	5.5644	4.2713	6.4194	4.7301	6.7804	7.5739	4.6571	6.9757	5.8689	6.3745	4.3618	8.8469	5.8169	5.098	3.7708	5.6747	7.3444	11.3446	4.433	9.8188	9.2581	5.1902	5.813	6.2317	4.7164	6.1882	4.6317	5.6384	4.359	5.5157	5.7076	7.6108	10.792	6.335	9.1909	8.9335	6.0727	6.5926	5.2858	4.9841	6.67	4.6005
PF3D7_0901400.mrna1_1	PF3D7_0901400.mrna1_1;186	186	6.963	3.7677	5.6999	5.6927	3.847	5.0405	5.3561	4.342	2.5435	6.8276	5.7153	4.4502	6.0921	1.8953	4.3561	6.1483	5.7724	11.0229	4.6949	4.8293	6.913	5.0264	4.9547	5.1735	6.1445	5.0027	6.8183	4.8146	5.079	7.666	7.3654	3.852	5.2657	6.3717	5.1831	6.7479	5.8032	5.5432	6.9327	4.8027	4.6415	4.9928	6.0418	4.6656	7.1171	6.6343	6.6896	7.2965	4.5097	5.5589	5.4303	6.3503	5.2612	8.0774	4.9514	7.7358	4.511	5.2638	6.4448	10.5775	5.6441	8.4402	8.7823	5.3526	5.6651	5.1391	5.1408	6.4565	5.1739	4.9579	5.6029	5.1671	4.8836	6.3632	10.2988	5.76	8.9592	8.6147	5.585	5.9217	5.6447	4.9704	7.3439	4.0721
PF3D7_0901400.mrna1_1	PF3D7_0901400.mrna1_1;187	187	6.9796	5.4463	4.9519	5.4094	3.1342	5.223	6.086	5.8892	4.0738	6.5806	5.6188	4.7148	6.2061	3.4101	5.0665	6.0099	6.6642	10.9938	5.3505	6.8286	7.2335	5.2137	10.7119	5.3872	6.4696	10.5669	6.6894	4.111	6.4984	7.8693	7.5671	10.5751	5.0391	6.7745	10.6151	5.8435	5.6299	5.6453	7.0762	5.0121	6.0239	6.0391	6.2561	4.1859	7.2979	5.157	5.9296	7.2353	4.4886	6.2095	5.2203	7.2899	4.5084	8.5443	5.2536	6.0868	5.4155	7.6666	6.9571	10.7153	4.6781	9.4108	9.0931	4.2357	6.5735	6.9782	3.3951	7.5102	5.0041	5.3509	5.2168	4.8768	7.8154	6.6915	10.6503	5.0527	8.8303	9.037	5.5481	7.2135	6.4509	5.9894	7.2805	4.0934
PF3D7_0901400.mrna1_1	PF3D7_0901400.mrna1_1;188	188	7.2897	5.4689	5.2048	5.1699	3.9411	5.6536	5.6814	5.9702	5.3607	6.7795	4.9312	4.985	5.2581	2.6462	4.1953	5.9217	6.9095	11.2023	5.3861	4.9621	8.2696	4.8709	5.0014	5.3649	6.1369	3.905	5.9001	6.1936	5.4653	8.7614	7.3509	4.6064	4.4919	7.0364	5.2555	5.9837	5.4886	4.4951	7.4694	5.3995	4.1811	4.6118	6.3425	5.1981	6.29	6.1148	6.9824	8.003	5.2769	5.8741	5.7331	7.0979	5.4548	7.4918	4.5735	6.1819	4.6859	6.482	5.9998	10.8494	5.2954	8.3906	8.7887	5.1169	5.9385	5.5759	5.7388	10.1492	4.9184	4.995	6.5301	5.5622	5.6132	6.9288	10.38	5.0674	9.0305	8.8512	5.5151	5.6358	5.7164	4.14	9.9787	5.4158
PF3D7_0901400.mrna1_1	PF3D7_0901400.mrna1_1;189	189	6.4222	5.3878	4.8186	4.8605	2.1043	7.4343	4.7015	6.1745	3.7803	6.7744	3.856	4.3702	3.8298	2.4854	7.8403	6.7455	6.9087	9.3445	4.2645	5.3823	7.1987	2.4249	4.7908	5.4138	5.1064	4.3176	3.0721	4.0224	5.6023	6.5457	6.483	5.4256	4.1408	5.3041	4.4925	3.7236	4.5046	4.9402	6.2525	1.433	3.5046	3.7104	5.3455	4.4854	4.5503	4.504	5.0009	6.2061	4.3132	6.1878	4.9709	5.3684	5.106	6.8257	5.2525	4.4718	3.2265	7.9624	6.5458	9.6365	3.6781	7.6935	7.4943	5.4212	4.935	5.2307	2.6485	11.5964	5.7594	4.1969	4.5154	5.0626	5.8027	7.2744	9.121	5.5398	8.7445	6.955	5.36	5.272	5.2491	2.8156	12.2536	4.5229
PF3D7_0901400.mrna1_1	PF3D7_0901400.mrna1_1;190	190	7.3701	5.6519	4.7076	5.464	4.5747	7.5292	5.5996	5.3459	3.6576	7.8008	4.5046	5.8379	4.9732	2.9709	7.1668	5.4212	6.0843	4.5741	3.7442	7.6761	7.6864	4.1119	9.4274	5.4336	4.9141	5.5144	6.0193	3.0687	8.1051	7.3309	4.8664	9.6217	5.1156	6.1528	4.0644	6.1705	4.4182	4.6831	4.8943	6.0045	4.917	3.2063	5.5129	4.3799	6.6376	7.4303	3.8846	5.5838	6.2046	4.1506	5.3537	5.3635	7.0742	7.5033	6.589	7.451	5.3736	6.4788	5.5226	4.26	5.1607	11.4061	7.0382	5.9486	7.1152	5.4195	5.4466	7.317	5.3219	6.6602	7.7795	4.7554	6.0226	4.382	5.2327	4.9686	11.5728	6.7155	5.7879	6.6889	5.5524	4.9759	7.8741	5.5729
PF3D7_0901400.mrna1_1	PF3D7_0901400.mrna1_1;191	191	5.0224	5.09	5.0648	4.5945	4.1675	6.0985	4.4893	4.3778	3.5546	5.1489	4.6843	4.5336	5.2791	3.0018	6.6219	5.527	5.4469	1.9107	5.1355	3.9467	4.3031	3.7981	4.6932	4.0575	5.2521	4.6011	2.9107	4.09	4.0959	5.4845	4.3847	2	4.8634	3.7708	4.1977	2.9505	5.2983	3.5472	5.1081	2.7761	3.5814	3.839	4.9026	4.591	4.1611	4.09	3.8369	4.9547	4.8733	6.6639	4.504	4.3477	4.1465	4.5534	4.2008	3.8268	4.2055	6.5483	5.8053	4.5392	4.8728	4.9828	4.1985	4.0678	3.7918	4.1135	3.2357	5.2517	3.5534	3.0687	4.4867	4.0045	6.6304	4.4731	5.1819	4.3234	7.0005	3.7939	4.9355	3.6848	4.6977	4.6171	4.2296	5.6949
PF3D7_0901400.mrna1_1	PF3D7_0901400.mrna1_1;192	192	5.7247	4.4548	4.8992000000000004	3.9523	4.0704	6.851	5.3837	5.4482	4.1546	5.0175	4.6899	2.4594	4.3646	3.9718	6.2445	4.5311	5.4976	4.0295	4.9732	3.8914	4.5491	3.6938	4.3999	4.2994	4.7687	4.6462	5.1481	4.2891	5.5033	5.5552	5.2376	2.757	4.7479	5.2839	5.2257	3.025	4.4243	4.5503	3.5261	4.4555	3.8012	4.0592	5.0099	4.2273	4.6171	4.3298	4.848	4.5447	4.4039	3.6645	4.4951	4.757	3.9098	5.1595	3.9411	5.0853	4.7339	4.5814	5.8146	4.0224	4.9946	5.7469	5.6282	5.153	4.3103	3.9542	4.6616	4.8324	3.6311	4.8709	3.4764	5.2679	5.6305	6.4376	4.5656	4.7655	6.7544	4.9467	5.6294	5.7334	4.4718	1.7527	4.9837	5.3201
PF3D7_0901400.mrna1_1	PF3D7_0901400.mrna1_1;193	193	5.7148	4.9612	4.4209	4.7469	3.8227	5.6943	4.839	4.2758	3.4222	4.1659	2.9505	3.0268	5.0609	0.5753	5.2869	5.0921	4.8037	3.0721	3.5777	3.8934	4.6622	5.0583	4.3868	4.6241	4.5771	4.0592	5.5264	3.8758	5.302	5.4239	5.0678	4.5248	4.0117	4.6775	4.3391	4.2257	3.2032	4.4489	4.9982	3.8885	5.1489	3.9392	4.7071	4.1867	4.6194	3.5534	3.3576	4.3363	5.2589	3.8359	3.7398	5.3872	3.0925	5.8704	4.0976	2.1043	5.0444	5.9013	6.0659	4.1301	4.1144	5.4138	3.4033	5.2623	4.9873	5.1018	3.5472	4.3632	4.4135	4.6299	2.9764	4.8079	5.3523	5.4043	4.6954	4.9796	6.831	4.2876	6.195	4.5348	4.8914	4.464	5.254	5.8278
PF3D7_0901400.mrna1_1	PF3D7_0901400.mrna1_1;194	194	5.2441	6.077	4.4135	5.3255	3.0566	4.9364	5.1827	5.0054	1.7137	4.437	3.904	4.7835	4.6932	0.7312	5.6218	4.9174	4.9995	2.6415	3.6264	4.0303	5.327	3.585	5.8602	4.1843	4.7892	4.4053	4.7098	3.903	5.4532	5.8068	5.6591	4.6404	4.2403	4.8822	3.98	3.6576	4.0747	4.6141	5.1695	4.7076	4.4162	4.5033	4.6029	3.6927	4.09	4.3889	4.0566	4.5801	4.6943	5.3349	4.6753	5.1723	2.7845	2.844	4.0875	0.9928	2.2928	5.7002	5.7544	3.6229	4.7682	4.9832	5.7353	4.6047	4.2472	5.0917	3.7687	4.7613	4.1667	4.5564	4.8714	4.0959	5.4273	6.2924	5.5317	4.375	5.9296	5.5376	5.4712	4.5717	4.3219	4.0018	4.4202	3.6288
PF3D7_0901400.mrna1_1	PF3D7_0901400.mrna1_1;195	195	5.238	5.0522	4.9054	4.6576	3.7159	5.5333	4.9444	1.4542	2.6462	3.861	4.6798	4.4718	4.5686	3.853	5.4604	5.4935	5.1453	4.8022	4.1619	4.0444	4.7787	6.275	4.6427	4.2906	5.266	3.6622	5.2731	4.6764	5.5217	4.6352	12.0148	2.8699	4.6843	4.8339	3.9736	4.0635	4.4155	3.479	5.3323	4.7527	4.9579	4.8515	3.7027	4.5065	4.0224	3.8982	2.319	4.1218	5.7735	3.9561	5.1169	2.6206	3.1506	4.6747	4.2032	3.6519	3.5323	5.4466	6.7156	2.7698	4.7714	5.9998	4.9986	4.8074	4.3916	4.6053	5.3533	4.7382	4.9991	4.0027	4.0548	5.2475	4.848	5.6696	4.7908	5.4757	6.6131	5.1707	4.6915	4.6153	4.047	3.7803	4.4607	4.0815
PF3D7_0901400.mrna1_1	PF3D7_0901400.mrna1_1;196	196	6.0622	5.0121	4.0081	4.942	1.5211	5.4702	5.4313	4.1747	2.3674	6.1928	2.4542	3.7793	5.7285	1.6135	5.4973	5.4026	5.3427	4.6554	3.774	3.7602	5.3459	5.1102	5.3554	4.3132	5.4074	0.275	5.1715	4.6439	3.9146	5.2687	7.2288	3.0721	4.8354	5.1445	4.6764	4.4854	4.8104	4.1779	5.5033	5.2001	4.9593	3.9561	4.7043	4.3327	2.5534	4.5292	4.6702	5.4944	5.1587	4.9941	3.8934	5.2832	2.2234	5.3063	4.4502	4.2304	4.1953	5.6548	6.706	5.2319	5.5708	6.9252	5.6837	5.1591	2.0738	4.9561	5.013	4.6611	4.7629	4.3547	4.3674	3.9079	4.9208	6.6042	6.0123	4.6358	6.8008	5.6109	6.0415	5.3551	3.8309	4.4938	4.8743	4.5509
PF3D7_0901400.mrna1_1	PF3D7_0901400.mrna1_1;197	197	5.7988	5.314	4.9392	5.243	4.9681	6.925	4.735	3.585	5.7238	5.9649	6.4807	4.9416	5.6226	3.7897	7.4588	5.0085	4.6247	4.6259	4.1579	5.6223	6.8764	4.2227	5.7309	5.367	5.3078	2.85	5.8834	5.1235	6.5974	7.9477	6.1237	3.9991	5.4558	4.3406	4.9317	5.7519	4.6076	4.7629	5.4838	6.2591	3.4033	3.8237	5.2384	3.9373	3.9505	8.0914	4.8324	4.8972	5.5264	5.9732	5.6323	3.7093	4.4209	4.797	6.1249	7.2458	5.4816	4.3023	7.7353	2.4542	3.9088	7.0331	7.4598	4.5304	5.2731	5.4346	4.8807	5.1882	5.4121	5.6011	5.7785	5.5481	4.7192	7.1878	4.6781	4.8748	7.2384	7.1026	5.86	5.1355	6.0286	2.257	4.6628	4.813
PF3D7_0901400.mrna1_1	PF3D7_0901400.mrna1_1;198	198	6.0959	5.6588	4.9088	4.1562	5.6456	6.6721	5.0152	3.4906	5.4848	5.7952	5.7737	4.4874	5.1436	4.3234	6.6663	5.5862	5.8227	3.8146	4.7181	6.7966	7.3313	4.4141	6.1412	6.0312	5.3597	3.7192	6.2647	5.1835	6.6452	7.7948	6.6513	5.1946	5.4087	5.6279	4.2898	5.6879	4.1763	5.4074	5.1048	3.0179	4.4867	3.9579	4.09	4.1252	3.8943	6.6736	4.6282	4.925	4.6899	3.9001	5.0527	5.3377	5.1767	5.8904	7.7216	7.3784	5.8374	6.0103	7.9226	5.0299	4.4822	7.5094	7.1061	4.7109	5.1867	6.1493	4.5097	4.8084	4.8319	6.8974	6.1623	5.6221	5.2044	8.2232	5.4489	4.1052	7.8925	6.9504	6.1659	5.1595	6.5089	2.6346	3.8943	2.6017
PF3D7_0901400.mrna1_1	PF3D7_0901400.mrna1_1;199	199	6.681	4.8135	5.2024	5.2059	5.5925	7.5125	5.3858	4.2071	6.0851	6.2941	5.0067	4.6887	4.9331	5.3551	7.0668	4.8329	5.44	4.1827	5.8452	6.1129	7.0798	4.9991	5.7949	5.5886	5.671	7.7414	6.628	5.2327	6.3806	7.0019	6.2834	4.6753	5.5768	5.9646	7.5616	6.575	3.8629	6.1971	5.0426	7.1894	4.4202	3.067	4.6381	3.7866	5.5254	7.4171	5.969	4.8709	4.26	3.332	4.8176	4.7981	4.8595	5.3656	8.2978	7.3626	5.5856	6.9173	7.6801	5.0444	5.0197	6.9707	7.971	6.1135	4.9644	5.6893	6.5697	5.3978	2.6392	7.5584	6.0522	6.3887	7.7546	7.5908	5.7353	5.9227	8.2003	6.9261	6.093	5.7192	6.1817	6.4157	5.7159	3.5122
PF3D7_0901400.mrna1_1	PF3D7_0901400.mrna1_1;200	200	7.1905	5.4202	5.1687	5.5141	4.8329	6.0747	6.1675	5.5072	6.3454	6.8479	4.5367	4.3413	6.6805	4.557	4.7766	5.6642	6.7266	5.2032	5.9481	7.0709	7.2667	5.9658	5.4967	5.8912	6.5612	4.7597	6.0295	5.9057	7.4248	7.3901	7.0392	4.0479	6.8271	6.5323	4.4854	6.7382	5.2817	5.5506	5.3823	7.008	7.571	3.8319	5.1843	5.1363	6.0387	6.514	5.2273	6.2561	5.0509	5.1301	5.1965	5.3208	5.6389	6.0785	11.4057	6.2188	5.5279	5.0032	7.1952	4.774	5.8377	6.5184	7.9765	6.6013	5.701	5.5419	4.4542	5.0522	6.5427	10.1958	6.1396	5.712	5.5354	7.4279	4.0356	5.0514	8.7048	6.5051	6.6703	5.9267	3.3477	5.7051	5.5699	7.0621
PF3D7_0901400.mrna1_1	PF3D7_0901400.mrna1_1;201	201	7.5477	10.5548	5.6035	5.073	3.6334	5.0644	5.9098	6.7695	5.8382	7.5804	5.7586	4.8792	5.6035	2.8639	4.4296	5.6232	6.9471	5.0246	5.1073	5.8372	7.2878	5.0841	5.6358	6.2683	5.8025	8.0191	6.6882	5.1707	6.4395	6.3761	7.1908	4.1449	5.68	5.8104	6.7294	6.4026	5.6764	4.7835	4.4575	11.274	5.4306	4.8171	5.3851	5.0925	6.3478	6.7101	4.5759	5.0909	4.7126	4.8958	4.9973	6.6237	4.4686	5.6913	11.3513	5.7104	5.3771	6.2915	6.4182	4.9079	4.9837	7.4598	7.4217	6.4925	5.7388	4.464	6.398	5.5622	5.5364	10.1016	5.278	6.2884	5.5686	6.7061	5.0457	5.6837	8.3265	6.544	7.3507	6.3413	6.3462	6.3257	7.096	5.8696
PF3D7_0901400.mrna1_1	PF3D7_0901400.mrna1_1;202	202	6.5173	5.488	5.6088	5.5705	5.0531	7.0054	6.2836	5.2407	5.6554	7.6029	7.3586	3.7856	6.0587	6.0531	5.9381	4.8639	6.3658	4.0721	5.465	5.6702	6.5814	5.1461	4.8166	5.61	6.2769	4.935	5.6465	5.8362	6.3712	6.7003	6.1445	5.3785	5.3642	5.2277	4.4026	6.1671	4.7312	8.6778	5.1902	6.5495	4.7687	5.4757	5.2296	4.6439	6.0921	8.1327	8.8206	4.4463	3.5534	5.0496	5.3266	5.5379	3.5741	6.0501	11.301	6.6112	5.1001	6.1247	6.7309	4.9491	5.641	7.0299	6.8505	5.9427	4.8089	5.1449	5.1965	5.7466	5.9184	10.4303	7.7327	6.3773	5.8804	6.7131	5.1465	4.7425	8.7775	5.7293	6.6862	6.6078	4.757	5.7748	6.1387	5.7806
PF3D7_0901400.mrna1_1	PF3D7_0901400.mrna1_1;203	203	7.3434	4.8273	5.157	5.6611	4.4209	4.9991	4.2638	6.2529	5.2858	6.8828	6.3331	4.8773	5.251	3.5729	5.1671	5.2234	7.9059	4.6713	5.1391	6.1983	6.6532	4.0018	5.098	4.3399	6.3759	4.9823	6.1369	5.9288	5.4107	6.7741	6.8154	4.337	4.6421	6.9615	5.093	6.0228	4.5454	5.1918	4.9378	6.5932	2.854	2.0704	6.3116	3.1619	6.3728	6.3763	4.3125	4.3248	3.5632	5.8679	5.477	5.739	4.8615	6.2784	11.4278	5.8291	6.2426	4.991	6.8576	4.1691	5.0951	7.1583	6.856	6.1412	5.5367	3.0824	4.5323	5.2071	6.7856	10.6703	5.1473	5.8572	5.7145	6.8392	4.8058	5.8809	7.4378	6.9773	5.7669	5.5859	5.3462	5.8909	5.3806	7.3932
PF3D7_0901400.mrna1_1	PF3D7_0901400.mrna1_1;204	204	7.1634	5.5195	5.6073	5.9416	5.0747	4.588	5.8807	6.4217	5.306	7.2182	5.9683	4.431	6.9736	3.8866	4.0738	5.0896	6.7227	4.0444	5.517	6.2292	7.8391	5.9191	5.0807	6.8323	5.9411	4.054	5.9495	5.8497	6.8966	6.8056	8.0413	4.4429	6.3239	6.9753	3.846	6.1108	5.211	4.4469	5.3642	7.0152	3.9991	4.3827	4.6792	5.6395	6.6762	6.2976	3.541	5.8209	4.8166	5.876	5.4699	5.7871	3.6076	5.4162	11.6954	6.3395	5.8352	5.0618	6.7764	4.4607	5.3201	7.4534	7.4484	6.1548	9.9212	5.5886	5.098	5.7863	6.8139	11.3191	5.406	6.049	5.0144	7.241	5.7002	5.1001	8.1077	6.2163	7.1084	10.1203	4.9782	5.5954	6.871	7.5012
PF3D7_0901400.mrna1_1	PF3D7_0901400.mrna1_1;205	205	7.388	5.6814	6.9186	6.5303	5.2192	6.0299	5.9891	6.2965	4.7027	7.5927	6.1595	4.856	6.989	5.302	6.3904	6.1346	6.6947	4.7517	7.3061	6.4684	9.4096	6.0997	4.9891	7.2165	6.0043	5.4718	5.9348	5.437	6.9792	9.3594	7.4833	2.9449	6.4097	7.3839	4.6854	5.8555	6.4227	4.9397	8.1658	6.4904	4.3702	5.1783	6.926	4.9279	7.5763	7.4078	5.5151	7.2251	5.5674	8.0506	4.7142	7.8298	5.6079	6.746	12.5825	6.5934	6.7174	5.5868	5.8686	5.4283	5.7131	7.3234	8.2402	7.116	6.1003	5.1342	6.1552	6.1886	8.4025	11.5979	5.9887	6.9647	7.5774	6.9681	5.3674	6.3503	8.0471	7.1451	7.1908	8.1185	5.5472	7.281	6.4767	8.6522
PF3D7_0901400.mrna1_1	PF3D7_0901400.mrna1_1;206	206	6.7947	5.825	6.6744	5.5423	3.6299	6.4017	6.1558	7.2617	3.9533	7.9352	6.8441	5.3916	6.642	4.4925	5.5814	6.0464	8.0586	5.6174	7.9804	6.0559	7.9886	5.1953	5.4568	6.6789	6.7993	4.441	6.3178	6.984	6.2106	7.5814	7.4915	1.4489	5.5573	6.488	5.3674	6.6683	4.903	4.9773	4.9059	5.8482	4.4026	5.1148	5.8912	5.6197	5.9991	7.256	5.7986	4.701	5.4111	6.7737	4.7692	6.3027	4.2705	6.9001	12.1716	6.6343	5.9649	5.6223	5.359	2.8298	5.2067	7.6251	5.847	6.6743	7.246	6.1894	5.5179	6.1175	6.9252	12.2543	6.4738	6.3873	6.6713	5.2994	7.3381	5.0904	8.531	6.5141	7.3871	8.0483	5.7674	5.3487	6.1512	5.8951
PF3D7_0901400.mrna1_1	PF3D7_0901400.mrna1_1;207	207	6.9195	5.9359	6.3203	6.7211	2.5236	4.218	5.6574	6.002	2.4222	7.943	6.3556	4.8866	6.4079	2.8836	5.2346	6.1108	6.7807	4.7751	8.4619	5.2634	11.7856	4.6473	4.9477	5.1965	6.2157	4.0161	4.8344	7.8115	4.7431	7.0604	6.9415	3.5969	3.846	6.3754	5.0631	4.5311	4.5021	4.7442	4.511	4.3505	4.7729	4.8288	4.6253	3.9069	5.5413	6.0527	5.2338	6.6555	4.8032	5.7743	5.275	5.79	4.8585	6.5357	12.1474	5.4983	5.791	5.8552	4.9074	5.0014	6.2405	6.0605	6.7602	5.3663	5.0622	5.2079	3.8953	5.3001	8.3406	12.2929	5.2555	5.8535	5.2087	4.4216	5.978	5.384	7.2703	5.939	6.4355	6.1873	5.7714	3.8787	7.0082	8.1739
PF3D7_0901400.mrna1_1	PF3D7_0901400.mrna1_1;208	208	7.0021	7.344	6.42	6.5166	4.2032	6.6791	6.3651	7.9586	3.6645	7.4347	8.7123	4.2547	6.8567	5.2649	5.5925	5.5357	8.1902	5.5179	9.0227	4.813	7.0981	6.8699	5.4611	6.1069	6.7014	4.2102	5.3198	7.9402	4.842	7.121	6.8363	3.2079	5.7498	7.002	5.0798	5.9112	3.7485	5.5705	7.1974	6.6635	4.9141	4.1144	4.5692	4.9509	5.1587	4.9946	6.3205	6.5714	6.6054	2.84	6.382	4.991	4.4822	6.2748	12.1237	5.2098	8.9754	6.052	5.5345	8.0978	4.9155	7.1061	7.1482	7.1839	7.4672	4.7517	3.6299	6.1318	7.3404	12.142	5.797	7.7089	5.9966	4.5398	6.1757	5.5348	8.1189	5.9873	7.3177	7.1831	5.4983	4.6605	7.6484	6.697
PF3D7_0901400.mrna1_1	PF3D7_0901400.mrna1_1;209	209	7.1463	7.6971	5.8012	5.6845	3.855	5.7557	6.0885	6.5632	2.5385	6.9842	6.1942	3.2063	6.0792	2.5311	6.2106	5.3509	7.663	5.5308	9.874	5.0841	6.78	7.2123	4.6035	4.5354	5.9738	4.3971	3.4621	8.3851	6.0794	7.7766	7.3068	2.858	5.6159	6.399	4.408	3.2388	3.9088	5.1522	5.1615	7.0857	5.4986	3.3978	3.6135	3.756	5.7428	4.8909	4.3016	5.0921	3.4568	6.0657	5.8985	5.5438	4.466	5.9982	8.8501	4.7544	6.6807	5.2468	5.4561	4.5844	5.2273	6.1953	9.0126	5.8009	9.6776	4.7442	3.2854	6.4306	7.1874	8.2397	4.4989	6.4046	6.0887	5.3537	5.9669	4.4396	7.2629	7.0367	6.2861	9.9027	4.7142	4.5179	8.009	6.7743
PF3D7_0901400.mrna1_1	PF3D7_0901400.mrna1_1;210	210	6.9838	6.6893	5.723	5.2802	3.5534	4.3441	5.7918	7.3164	3.2342	6.6622	4.1659	5.8839	5.7835	3.7485	5.844	6.1727	7.6745	5.06	8.9213	5.6299	7.041	5.2917	5.3944	5.1934	6.5379	2.5922	5.5024	8.4995	5.9124	7.5446	6.3482	3.4816	5.079	6.3674	5.3705	4.3903	4.8032	4.0772	4.9193	6.3418	3.9864	3.7409	5.1424	4.0968	5.6038	5.6002	4.3632	4.7634	2.4725	4.8866	6.7442	5.1214	3.488	5.263	9.1015	4.7949	6.0685	4.7991	5.522	4.7908	5.4269	7.0428	8.3556	4.8885	8.4731	5.0682	4.5141	5.8777	6.7631	8.5034	4.7871	6.4586	5.8963	4.1554	5.7236	4.6656	7.7204	7.1969	5.9605	9.0614	4.957	4.61	7.7824	6.4158
PF3D7_0901400.mrna1_1	PF3D7_0901400.mrna1_1;211	211	6.7328	6.5518	5.2052	4.6921	2.5059	6.3927	8.8611	6.2707	1.3561	6.3909	8.5052	4.5807	4.5886	1.0072	6.9831	10.6708	6.7249	3.7538	6.9261	5.0413	7.178	5.7148	5.5677	7.7686	5.3646	4.1683	8.5078	6.1683	4.7772	6.5785	6.2464	4.8545	7.3921	6.4522	5.3981	8.6797	3.8074	5.2668	5.9642	5.7549	3.6369	3.5059	4.6218	4.2257	4.2869	8.6294	5.578	5.5832	4.4542	5.4383	5.845	5.0887	4.4216	5.6648	6.716	7.8932	4.862	6.5896	4.327	5.1827	4.3695	5.5292	6.8396	4.6685	6.8817	4.5429	4.5454	5.972	5.4548	6.7141	3.9477	5.3334	6.727	5.8532	6.021	4.5527	7.0988	5.5598	5.6767	7.4603	5.2153	4.5379	7.4237	6.0018
PF3D7_0901400.mrna1_1	PF3D7_0901400.mrna1_1;212	212	6.1896	4.9891	5.6871	5.347	3.9764	6.6942	5.983	5.5481	3.4751	6.1556	4.1946	4.1334	4.7126	2.6531	7.1746	5.3136	6.1701	4.645	7.503	5.434	7.2254	4.5342	4.9477	3.2645	4.9246	4.1342	3.3854	6.5006	6.2628	6.6225	6.4381	4.9542	3.3161	5.2487	5.1969	3.4621	4.0755	5.847	5.0496	4.0453	5.1338	4.3096	4.5595	4.4087	4.6696	4.1827	6.4594	5.1914	4.4243	5.3533	5.5638	4.2817	3.6803	5.3509	5.6267	3.7918	3.0993	4.7447	5.4323	4.7819	4.7027	5.896	6.1102	5.5469	5.5714	4.7355	3.969	4.437	5.5072	7.6607	5.2426	5.0108	6.1481	5.0849	4.9388	5.1973	7.0331	5.0674	7.0714	6.2733	4.9523	5.0356	6.5336	5.406
PF3D7_0901400.mrna1_1	PF3D7_0901400.mrna1_1;213	213	5.8174	6.6894	5.5447	5.6699	3	5.8099	5.3533	5.4226	2.5361	7.3508	5.1643	2.9165	5.9307	1.5898	5.3031	5.5097	5.6159	4.4019	9.7427	6.4746	7.0464	4.9406	5.6485	4.5491	5.9435	4.8379	4.9672	8.8974	6.2529	6.5373	6.1771	3.99	5.0157	6.052	5.7493	4.4222	4.3681	2.8679	5.4107	6.2542	5.4803	4.5122	4.7986	3.2765	5.4864	4.7495	5.3663	6.135	4.849	5.1069	5.0544	5.4396	3.2795	5.4419	5.922	4.5534	5.0317	6.5168	6.0717	4.7527	4.9754	5.0613	7.8185	5.7415	8.0486	5.3466	4.1326	5.694	7.0928	5.5981	3.111	5.4915	5.9205	5.285	5.689	5.3391	6.4665	7.6415	4.9855	9.6757	5.7175	4.228	6.7947	7.5176
PF3D7_0901400.mrna1_1	PF3D7_0901400.mrna1_1;214	214	7.4397	12.227	5.408	8.9446	3.0618	4.8555	5.5889	6.3738	3.7038	7.3597	3.6668	4.8694	8.666	2.8094	6.155	5.2521	6.3618	8.9013	13.0892	3.7655	11.7915	5.4459	6.2474	5.2369	5.9495	8.1995	4.2165	12.3213	4.7393	12.1843	6.1148	4.813	5.7355	6.5676	7.5151	3.8001	4.3792	4.0678	9.2036	12.1466	5.7331	4.5735	5.8357	3.7814	7.3367000000000004	5.8225	5.1574	8.7073	5.8987	9.5394	6.8246	5.8427	5.9115	7.0738	5.6628	4.6775	4.5771	6.4624	6.2739	6.5875	5.0023	6.1445	12.7702	5.7761	13.0764	5.4029	4.4087	5.9224	10.7427	6.3293	5.5561	4.0081	5.682	5.7999	6.7365	6.4222	6.3561	12.0626	6.5577	13.2442	3.8963	4.848	7.5856	10.9706
PF3D7_0901400.mrna1_1	PF3D7_0901400.mrna1_1;215	215	6.1827	5.4983	4.3597	5.8158	2.9523	5.6223	5.3882	6.1633	4.969	6.5954	5.0557	5.4489	4.9699	3.5373	8.088	5.5091	6.325	5.0841	5.3176	5.4568	8.0665	6.2789	7.424	4.5348	6.9689	8.7257	5.5586	5.7054	4.6041	8.3387	6.556	6.5506	5.6308	6.9262	8.1503	4.3377	4.1334	5.0121	5.9816	5.3323	5.4751	4.6141	4.8248	4.9098	5.0751	3.126	5.6168	5.8592	5.5966	5.8542	6.8358	5.332	3.943	5.8787	6.6675	5.0431	5.7981	6.6453	6.3674	5.5786	5.0561	6.5503	5.4463	6.406	5.8301	5.116	5.0824	5.9293	6.6922	6.1514	4.0312	5.6404	6.7757	6.5483	8.4333	4.477	8.0382	5.6596	6.8046	6.626	4.9491	3.4383	8.0557	6.3598
PF3D7_0901400.mrna1_1	PF3D7_0901400.mrna1_1;216	216	6.8495	5.3089	4.479	5.211	4.0951	5.5555	5.4084	4.7803	3.9809	6.2869	3.4738	4.9486	5.7687	3.9533	5.0993	5.5835	5.5084	4.017	4.3455	5.2961	5.0259	5.898	5.6094	4.4502	6.6591	8.5586	5.0036	4.9402	4.054	5.0063	5.4386	4.9112	5.7087	6.7671	8.194	3.9411	2.8074	5.5841	5.7533	6.2252	5.9189	4.4555	5.3743	4.9514	5.3462	4.0883	5.4542	6.1657	5.6656	5.6296	5.9588	5.0299	3.8826	6.2282	5.6882	4.8938	5.0281	6.0356	4.9639	4.5008	4.8475	4.4449	5.3583	5.5494	5.5376	4.9695	5.0317	4.8938	5.0959	4.7274	4.2472	5.5564	6.98	6.7642	6.2248	4.9584	6.3275	5.1695	6.6564	6.8413	3.969	4.9208	5.9153	5.4479
PF3D7_0901400.mrna1_1	PF3D7_0901400.mrna1_1;217	217	7.1103	5.7471	5.1619	5.8495	3.6633	5.7219	5.5804	5.7385	2.5656	5.9656	5.3947	4.1252	5.5413	3.0426	5.5129	5.0644	4.3674	5.5103	4.5741	5.1703	6.0607	5.6868	5.0492	4.0018	12.3669	8.2442	5.5619	5.1767	4.8515	5.796	5.9642	4.2319	5.2211	13.6447	8.5529	3.7071	4.7159	6.508	5.9236	5.1069	6.0611	4.121	5.7639	4.3427	5.7592	4.4777	5.9535	5.943	5.2126	5.8495	5.5987	4.8625	3.6588	4.814	6.1591	4.6943	5.3816	5.6591	6.4635	4.275	5.1416	6.2008	5.5552	5.5543	6.4838	4.8768	5.5024	6.8012	3.8787	6.4141	4.4107	5.9787	7.7126	7.3567	6.4043	5.8316	7.2535	6.2261	6.5765	6.9107	5.3523	6.1552	7.2562	5.5441
PF3D7_0901400.mrna1_1	PF3D7_0901400.mrna1_1;218	218	6.0921	5.5619	4.7897	4.7955	4.1875	6.0034	5.8243	3.5644	4.2994	5.8968	4.9444	4.4463	5.1723	4.3944	5.4909	5.1655	5.0747	4.6673	4.111	5.2555	5.393	3.7549	4.1522	5.6554	12.2528	6.9504	4.6496	4.3889	5.6091	5.3395	6.1914	4.9481	5.3092	13.0752	7.1874	2.8339	4.5686	5.4594	5.7189	5.4803	5.4219	4.8704	5.4087	3.5084	4.1787	3.8826	5.4019	5.5747	4.9212	4.2705	4.9932	4.89	3.26	5.1177	5.6639	4.649	5.6144	7.5775	6.0103	5.3071	5.2145	5.9834	5.4182	5.0704	4.1085	5.2581	5.0365	5.7592	4.3827	5.7968	4.7285	4.7485	6.4607	6.1249	6.0637	4.7393	5.5106	5.5059	5.7287	5.0112	5.1985	2.3334	5.8079	5.302
PF3D7_0901400.mrna1_1	PF3D7_0901400.mrna1_1;219	219	6.1346	4.5832	5.1152	4.1185	4.5521	4.95	4.6786	3.9928	4.2311	5.2149	4.1699	5.0197	4.8968	3.5435	5.0361	4.5478	4.8032	4.3533	3.257	4.2928	5.2574	3.5668	4.1787	4.1763	9.6373	4.1643	3.0959	2.9727	4.1755	5.9305	4.2479	4.8043	4.5304	10.5823	4.3284	3.7687	4.8465	4.7142	4.8334	4.3505	5.467	4.4121	5.1064	4.3576	4.2839	4.3813	5.7533	4.8485	4.7629	3.8669	4.2913	5.3688	3.0496	4.8339	4.917	2.3477	4.3695	4.7554	5.405	5.4922	4.5699	3.943	5.8153	3.0807	4.0781	4.1715	4.6444	4.1052	1.0772	5.6241	5.2087	5.1006	5.6197	5.6053	4.9083	4.8625	6.9009	4.5472	5.2168	4.1938	4.7393	3.6848	5.8122	3.0942
PF3D7_0901400.mrna1_1	PF3D7_0901400.mrna1_1;220	220	5.689	4.9288	3.8309	4.3604	1.5509	5.6525	4.4925	3.266	0.263	4.5686	5.2468	3.8924	5.4555	2.585	3.4276	5.0023	4.5783	3.4114	4.3219	4.2525	4.9837	5.1416	4.2683	4.6047	11.9337	6.3478	4.4449	4.6229	5.5601	5.1367	4.6559	4.1497	3	13.3517	5.7458	4.8048	3.7192	3.3909	4.9098	4.0583	5.2491	3.5801	4.6235	3.5311	5.087	3.2449	4.5783	5.4396	3.9146	4.9141	4.2555	4.5868	3.2203	4.9117	5.2001	3.3688	4.7274	5.671	5.7186	5.4353	5.1022	4.4522	5.7735	4.842	5.1089	5.6479	4.3618	4.8094	5.1085	4.4456	3.8288	5.5245	5.1256	4.7803	4.6247	5.5573	5.8344	4.8963	5.7745	4.9406	5.0076	3.9828	6.1258	2.8217
PF3D7_0901400.mrna1_1	PF3D7_0901400.mrna1_1;221	221	5.4246	4.6988	5.0951	4.9107	5.3796	5.5407	5.1449	4.8166	3.2494	5.3194	4.6633	4.9878	5.047	6.4101	5.2441	3.858	4.9588	5.735	4.669	4.8197	5.7238	3.2032	4.6011	4.9579	13.1234	7.5982	5.2735	4.0036	4.61	5.7884	5.4087	2.0566	5.6982	13.7668	7.5351	4.0144	3.5862	5.5506	5.8686	2.98	3.3688	4.6404	5.5665	5.2172	4.9649	4.1851	5.689	5.4874	5.2411	5.2525	6.3484	5.2675	3.1227	5.4423	5.4141	4.9547	5.1566	10.8238	5.4189	4.0747	4.3834	4.9255	5.9067	4.8094	2.359	5.3194	5.2311	7.3581	5.8112	5.1227	3.9514	5.238	11.2278	6.1018	4.4005	4.5002	6.0383	4.6915	5.4482	4.9662	5.0862	3.9882	8.3013	5.1256
PF3D7_0901400.mrna1_1	PF3D7_0901400.mrna1_1;222	222	5.9526	4.4989	4.7442	5.5342	2.5361	6.1603	4.3477	4.5323	2.5261	6.0498	5.0531	2.9279	5.6554	4.1819	5.4273	4.8817	4.8283	4.6753	4.8176	4.8405	5.0492	4.1243	4.504	6.1043	12.8326	8.0651	4.4666	4.2456	4.1875	5.3621	5.9787	5.3089	5.8009	14.1879	7.5897	2.3868	3.3306	5.2369	5.3906	4.926	5.155	4.7913	5.1914	5.3726	5.5644	4.1771	5.6938	5.3705	5.4107	5.2106	5.1906	5.1148	3.9011	5.6525	4.9425	4.6519	5.4135	5.7874	5.7863	4.3792	5.4793	4.9322	5.8507	5.2434	5.302	4.6747	4.7115	6.1031	5.4165	5.5686	4.5957	5.0609	6.9927	5.218	6.1581	5.1379	6.0868	4.4094	5.8395	5.4757	5.438	5.2304	6.8481	5.568
PF3D7_0901400.mrna1_1	PF3D7_0901400.mrna1_1;223	223	6.4016	4.8058	5.4995	6.1202	4.2403	5.6806	5.6326	6.4184	4.5354	6.1214	6.3733	4.9231	6.6418	2.8817	6.3237	5.0626	6.4236	6.3131	5.2559	4.4777	5.2924	5.3406	6.5475	5.2895	13.7863	8.7167	3.7236	5.1558	4.9088	5.7029	5.3558	7.3205	5.7592	14.1401	7.5965	5.4124	5.7764	6.2782	6.2269	4.858	4.9681	3.8022	5.4983	5.2315	4.7425	4.917	5.9759	5.1651	4.4249	4.8836	5.5686	4.5601	6.6398	5.9934	5.7856	4.3951	6.4722	6.337	6.4849	5.3005	5.993	6.941	6.4211	5.1194	4.3743	5.2392	5.1412	10.4629	5.4906	6.3491	4.9481	5.275	6.8673	6.9056	5.8909	5.3295	8.0795	5.4931	6.1969	6.5351	4.887	5.6682	10.8165	5.0347
PF3D7_0901400.mrna1_1	PF3D7_0901400.mrna1_1;224	224	5.9451	4.0531	5.8977	4.7581	4.8084	5.8787	5.6413	4.5874	2.8217	6.3347	5.632	3.266	5.3223	3.0566	5.5475	4.1119	5.0347	4.9777	3.5286	4.4809	6.0531	2.6439	5.6622	5.5232	13.4035	6.5638	4.812	4.5491	4.8359	5.6358	5.6814	6.0934	5.5116	13.9785	6.7629	3.8836	4.6519	5.6848	5.3491	2.8836	4.5735	5.0268	5.347	5.632	5.0717	3.7377	4.634	5.7184	3.855	5.6716	4.7814	5.1859	3.5981	5.6927	6.1324	3.4476	5.0609	5.6542	6.0529	5.1383	5.5922	4.854	5.4121	4.3533	5.9941	5.3455	4.4396	6.0488	5.5185	6.2666	4.3183	5.1611	6.5881	6.7732	6.1218	5.106	5.8288	5.7043	5.7447	7.6182	5.135	3.9495	6.1655	4.6571
PF3D7_0901400.mrna1_1	PF3D7_0901400.mrna1_1;225	225	5.4621	5.4728	4.565	4.2502	3.275	4.7908	4.4449	4.9973	2.6508	5.5163	5.0391	3.9001	4.7934	1.0976	5.4463	3.9727	4.5783	3.8807	3.359	1.3448	4.8987	3.7887	4.9882	3.3016	10.8659	3.9919	3.0976	4.1481	3.7549	4.3695	4.7038	2.7803	4.7766	12.3767	5.2168	1.9523	4.7377	4.5304	5.7719	5.2728	4.2876	3.7071	3.0755	4.1276	4.6954	2.5484	5.5081	4.6887	4.4989	4.4816	4.9364	4.845	4.0488	5.26	7.2567	4.3334	4.408	5.5705	5.2687	4.5692	4.0626	5.4469	5.4591	3.85	4.4289	4.073	4.7104	5.1655	2.9373	8.2252	3.9231	5.2532	5.931	6.0106	5.3978	4.0188	5.7442	5.0457	5.1506	4.729	3.1276	4.6444	5.5564	4.3764
PF3D7_0901400.mrna1_1	PF3D7_0901400.mrna1_1;226	226	5.503	4.7452	5.3712	4.6135	4.8802	4.6317	3.272	4.1135	2.278	4.9579	4.9955	4.0566	5.2161	4.1293	4.3799	5.3082	4.9973	5.1276	4.3132	4.126	4.9584	4.5141	5.9561	3.6358	11.1547	3.9955	4.8938	4.3103	4.1579	6.1841	5.4705	3.9203	4.0054	11.6626	4.3434	3.9864	4.1309	5.3092	5.1671	3.5336	2.9819	4.9355	4.3226	4.9791	4.7929	1.86	5.8107	3.9269	4.4148	4.4087	5.0605	4.5759	4.7458	5.1119	5.0738	2.2869	4.3074	5.7602	4.9093	4.9537	4.7522	4.3441	6.6795	5.5726	3.9764	4.238	4.0444	5.7353	5.5613	4.9155	4.1391	4.8074	5.5889	4.9388	4.3327	5.8061	6.3216	5.5361	5.9241	5.4835	4.1683	4.3462	5.5549	3.5072
PF3D7_0901400.mrna1_1	PF3D7_0901400.mrna1_1;227	227	6.1085	5.9026	5.6462	5.9231	3.729	6.0618	5.6574	4.347	3.0286	6.676	6.1711	5.0832	5.6619	5.0117	6.0018	5.3719	4.6685	5.0917	4.4561	5.1272	6.3558	4.915	7.6337	5.2906	6.7862	4.5242000000000004	5.7271	5.0339	5.7173	5.7803	5.4656	6.8358	5.8339	7.0395	4.4822	4.5466	4.925	6.751	6.0849	4.479	5.7562	4.8866	6.0363	6.1775	5.9632	4.7639	6.7316	5.128	5.7608	4.8058	6.4246	6.0921	5.6296	5.8225	5.6755	5.6369	5.438	7.3603	6.878	4.1763	6.4902	5.9563	12.6505	7.5954	6.0206	4.9621	5.1859	7.8075	5.7533	6.4136	5.2502	4.6005	8.3245	7.1511	6.0813	6.3773	7.6429	9.6317	7.1946	6.3332	5.4575	5.407	8.3185	6.1785
PF3D7_0901400.mrna1_1	PF3D7_0901400.mrna1_1;228	228	6.5959	5.3733	5.7517	6.7424	5.0505	6.7922	5.319	3.6814	4.6594	6.7538	7.2254	7.0778	6.5399	4.435	6.9112	4.8212	4.8728	4.3875	5.2437	4.497	7.8209	4.1416	5.0548	5.3639	5.5549	3.5632	5.5859	4.5945	5.1305	6.6736	6.2065	3.8866	4.7714	5.4413	5.6873	5.4653	5.5388	6.6248	5.7629	4.3377	4.1309	5.8921	4.6153	6.0025	5.005	4.7043	5.8567	5.0139	5.3632	4.4906	6.2889	4.4222	5.5577	5.879	6.1457	4.7986	5.1715	6.0841	6.4261	3.9269	5.223	5.8989	7.7904	5.7879	4.4744	6.5593	4.5236	7.7822	5.0317	6.9792	5.7082	5.6639	8.0721	6.29	6.2878	4.6966	7.7753	6.1194	6.2059	5.6565	7.3692	5.3951	8.5202	5.0596
PF3D7_0901400.mrna1_1	PF3D7_0901400.mrna1_1;229	229	6.9882	9.1584	5.3957	5.8199	5.2304	6.1568	5.5395	4.2585	3.1731	7.2902	10.0834	5.9722	5.4426	2.3702	5.6436	5.0807	6.0966	5.7584	4.7677	4.9607	4.9777	5.6733	5.9239	5.1583	6.0215	3.8359	6.238	4.8048	5.7407	5.2157	5.3705	5.2246	5.9891	6.3607	5.7054	6.6388	4.5065	5.0193	5.4346	5.2529	5.1006	5.6467	6.3156	6.5558	6.3261	4.373	4.7268	4.9288	5.841	5.3154	6.4428	5.3118	5.5756	6.4291	5.5018	4.2126	5.5692	6.9893	7.1314	5.0845	6.705	6.1865	6.5495	6.3894	5.1301	5.9907	6.097	9.4527	3.7645	5.204	5.0072	4.9658	7.8861	7.7833	6.2589	6.0058	7.8884	6.8122	6.6896	6.3273	5.7007	6.6921	9.6948	5.9217
PF3D7_0901400.mrna1_1	PF3D7_0901400.mrna1_1;230	230	6.1681	4.6628	5.2369	5.3205	4.2653	4.9477	5.3761	3.4515	3.5148	5.701	7.8883	4.3985	5.0781	4.6508	5.3927	4.3834	4.8125	4.4666	4.4731	4.9208	5.8797	5.0466	4.6171	4.4019	4.8369	3.4777	4.4568	4.6651	4.2913	5.5856	5.8309	4.2675	5.0157	4.9246	4.7474	5.0892	3.6871	4.257	5.3416	4.3327	4.2638	4.1449	5.9614	6.2075	4.5135	4.3125	4.9179	4.9809	4.6088	3.0036	5.9885	5.1371	5.947	4.6982	5.5113	4.4601	4.2319	5.8676	6.4313	5.2657	4.2957	4.8644	5.517	5.3427	4.2265	4.9542	5.4403	7.8465	5.332	3.8217	5.2664	2.1985	5.5829	6.4917	5.4386	5.4276	5.3388	4.9322	5.9869	5.7692	4.3597	5.0295	8.4414	2.6485
PF3D7_0901400.mrna1_1	PF3D7_0901400.mrna1_1;231	231	6.8003	6.087	5.6823	5.2098	2.5336	4.7814	4.8248	5.1073	3.3896	7.1587	5.5078	3.1194	5.2396	2.3219	6.0654	5.3219	5.5027	4.5046	4.6513	4.9928	5.6135	3.466	5.3438	2.85	5.6854	4.8515	6.8766	4.6129	5.6203	5.2858	5.0081	5.1018	5.8839	6.1599	5.4864	6.5347	4.7495	5.2593	4.9477	5.1783	3.7257	4.1795	5.7903	7.0312	5.3674	4.0934	4.5046	4.2758	4.6798	4.6831	4.6548	5.4043	8.3304	6.5029	4.2296	3.3646	4.1185	5.6758	6.1058	5.6761	5.4276	5.5674	6.3228	5.1189	5.0334	5.6769	5.5913	7.0563	5.5481	4.1375	2.9928	5.4552	5.4819	6.8862	5.8212	4.8505	6.6326	5.6576	5.8169	5.3327	4.1771	5.4313	7.0024	6.3091
PF3D7_0901400.mrna1_1	PF3D7_0901400.mrna1_1;232	232	8.9332	8.2449	4.8186	5.4316	2.7049	6.1054	5.0148	3.585	3.8817	9.7543	6.2106	7.2592	4.4581	3.9919	4.5564	6.0477	5.1473	5.5901	4.0321	5.1031	7.7434	4.9644	6.6848	5.3248	5.6008	5.9752	6.6693	5.0883	5.6591	6.8763	5.3951	6.2759	6.4118	6.3323	5.6467	6.4731	11.1439	5.5116	5.5907	5.5179	4.2502	4.7687	5.3568	6.7824	9.3303	5.9059	5.1526	5.5699	4.7323	4.8156	5.8161	5.1293	7.6258	5.9777	5.2544	5.5922	5.8885	6.0255	6.0921	5.3875	5.9307	6.9572	7.401	5.8058	5.4472	5.8637	5.3875	7.5237	8.7333	5.6165	5.9086	5.3809	6.0016	6.8638	5.3544	5.6571	7.091	6.794	6.7671	5.904	5.9018	4.9923	8.5252	9.0221
PF3D7_0901400.mrna1_1	PF3D7_0901400.mrna1_1;233	233	7.8401	7.1622	11.1477	4.9279	4.1227	4.2824	6.2369	6.101	3.5484	7.5634	5.4289	6.8232	5.4643	4.4423	5.9208	5.5094	5.3705	4.7043	6.568	5.848	7.839	5.5601	5.0303	5.323	5.2939	3.7038	4.8938	6.2769	5.5021	6.4883	5.8255	5.8255	5.302	5.9676	2.9126	5.8555	5.1675	5.1127	5.6261	5.3875	4.1619	4.3498	5.6696	6.589	7.3247	5.6614	5.6662	6.9305	4.3327	4.3778	6.8097	4.9846	7.8307	5.0527	5.0117	5.3937	5.2422	6.8634	5.9093	4.7071	7.0833	6.5838	7.2207	6.3261	5.3201	5.6806	5.2589	8.6644	5.854	4.7377	6.5993	5.7653	7.2342	6.9609	5.5416	7.0311	7.2131	6.791	6.3111	6.2623	5.0509	4.3399	9.1408	5.8225
PF3D7_0901400.mrna1_1	PF3D7_0901400.mrna1_1;234	234	9.2686	9.1393	6.6408	5.6966	6.2048	7.8556	8.139	9.493	5.6585	9.05	5.6061	9.322	5.0063	6.1453	7.4352	6.7127	9.3209	6.1805	6.1455	7.1221	9.8331	6.2763	7.8646	7.0246	6.1739	7.0423	7.6012	5.6533	8.0322	8.0797	6.4264	7.433	7.5571	6.9221	6.6861	7.301	8.1118	6.3406	7.421	7.759	6.2726	5.3125	5.4883	6.9396	8.4014	9.8642	6.3705	7.1459	5.1863	5.9265	8.5111	5.7336	10.0907	6.6439	7.2512	9.6431	4.1755	6.9416	6.2902	7.2739	8.0552	9.0894	9.1695	6.5733	5.2273	6.471	5.7546	9.5054	7.2279	8.0011	9.6406	6.2005	8.1245	7.647	7.8159	8.44	9.4695	8.3572	6.4661	5.916	6.7536	5.4832	10.2566	7.8966
PF3D7_0901400.mrna1_1	PF3D7_0901400.mrna1_1;235	235	7.8117	10.5943	6.861	6.9375	5.7527	6.06	6.8499	7.6478	4.3169	8.0824	6.07	8.9533	7.3082	5.496	6.4962	6.1245	7.4764	6.5005	5.7895	9.0832	8.3402	7.2737	8.7623	5.9329	6.8736	6.4904	8.3972	5.4699	9.4406	8.718	7.9062	9.0355	6.782	7.325	5.7153	8.0652	7.3126	6.69	7.2774	9.0334	5.5226	6.1855	6.5155	7.0224	6.7018	7.4079	6.4803	7.2603	5.233	6.7028	9.5524	6.4043	10.0736	7.4564	6.8079	6.8387	5.5326	12.1287	6.4253	5.9224	6.7534	8.5832	8.1626	6.0689	6.7085	6.7381	6.1283	9.833	7.3517	7.3493	6.6936	7.3271	12.2844	9.3216	7.6007	7.1041	9.3896	8.9167	7.0959	8.1618	6.2536	6.0843	10.5261	8.6076
PF3D7_0901400.mrna1_1	PF3D7_0901400.mrna1_1;236	236	7.812	11.1347	6.6162	6.7327	5.9612	7.0324	6.0657	6.4482	5.7479	7.9516	9.1011	8.9403	6.1904	5.8457	5.6355	6.7007	5.9729	9.2168	5.9834	9.2441	9.0185	6.4666	8.7653	6.9122	8.5421	6.8864	7.8562	5.9215	9.215	7.385	7.1574	8.7092	7.2638	9.1433	5.9425	7.6761	5.599	6.4439	7.463	10.1758	5.9697	8.3657	6.6652	6.9382	7.0651	6.9728	7.0616	7.0858	4.0312	7.4017	8.5486	6.2199	10.5971	6.6452	6.9889	6.9154	5.0157	9.8791	6.8025	6.3909	8.1862	8.5441	8.4375	7.1675	6.5531	7.7796	7.2334	8.3783	9.037	7.1564	6.8728	6.2943	10.1142	7.9181	7.6797	7.05	9.6234	7.0079	6.9416	7.25	7.43	7.0177	9.0542	9.5571
PF3D7_0901400.mrna1_1	PF3D7_0901400.mrna1_1;237	237	7.8026	11.331	7.148	6.3286	5.8824	7.0979	5.7021	6.0405	4.8629	8.2978	6.5106	9.5531	5.9198	4.8151	7.3078	6.8983	7.1551	6.6738	5.8669	8.8941	9.5771	6.4264	9.1312	8.9538	8.5381	9.1753	5.7336	5.0879	9.2342	7.9624	7.4982	9.5683	8.5595	9.3318	8.7063	5.6053	6.1495	5.8068	7.8057	10.5666	5.6323	5.7192	6.8348	7.3456	6.7848	7.2612	6.2346	7.2362	5.5005	7.2963	8.2264	5.8943	10.6414	7.0839	7.1433	6.7082	6.5926	8.021	6.6894	5.9568	7.1272	9.6423	8.5299	5.8885	7.0936	7.0649	6.762	8.4765	8.5753	8.3869	7.5826	6.8312	8.4254	8.0304	7.3905	6.537	9.9265	8.0225	6.9609	7.6056	6.7171	7.4584	9.226	8.4709
PF3D7_0901400.mrna1_1	PF3D7_0901400.mrna1_1;238	238	7.3425	9.6035	7.1724	5.739	4.8758	6.7679	5.1135	4.7175	5.6453	7.8936	8.6535	7.5023	5.975	5.4182	5.8605	5.7137	5.5783	5.922	5.7043	7.2045	10.5242	8.0521	7.9015	6.6924	5.3306	5.8331	5.0925	5.0365	8.0065	7.9119	8.0198	8.1317	6.33	6.4439	4.6094	4.9959	5.441	6.4601	6.7495	8.2957	5.9018	3.4168	5.5087	5.6363	6.1037	6.1216	6.4197	6.4622	4.251	7.371	6.2961	6.2188	8.8865	7.7162	7.7524	4.9491	6.0128	6.4143	5.7436	6.3623	5.4588	7.4534	6.7794	5.2713	7.5171	6.4172	5.2913	7.3856	8.4044	8.2946	5.5662	5.126	8.2962	7.2653	6.9296	6.8441	7.8791	5.7123	6.7714	7.0479	6.2489	5.281	8.3293	8.0806
PF3D7_0901400.mrna1_1	PF3D7_0901400.mrna1_1;239	239	7.65	9.1218	6.3438	6.2832	4.9136	6.7355	6.0301	3.3434	5.6436	8.006	6.3859	7.8072	5.1514	4.8797	5.2581	5.2044	6.3714	5.6946	5.5583	7.9923	10.6289	6.451	8.2979	7.2297	5.5883	4.852	5.7315	4.9265	7.9825	7.9568	7.1013	8.4788	7.0166	6.5245	5.5198	6.1685	4.9946	6.689	7.8019	9.0875	5.2968	4.784	5.3809	5.8595	6.3971	7.1217	6.749	6.8912	5.7869	7.343	7.8519	5.9934	10.5753	6.4676	6.7047	6.4837	5.6977	6.3122	6.4769	5.4456	5.9914	7.2171	6.7529	6.9404	6.3264	6.5647	4.6188	7.0839	8.854	8.4701	5.9628	6.2046	8.0484000000000009	7.9442	6.5419	6.0472	8.3571	6.143	6.6676	7.1839	5.9493	6.083	7.4897	8.5357
PF3D7_0901400.mrna1_1	PF3D7_0901400.mrna1_1;240	240	7.7917	8.9904	5.9855	7.1646	7.3485	6.9052	5.8086	3.1077	6.8818	7.5714	7.0464	7.6513	6.2211	8.2161	6.6927	5.4459	4.8875	5.2776	5.1558	6.9011	9.7175	6.0418	7.6908	6.9011	6.4517	5.4864	6.1687	6.4736	7.0052	8.5594	7.5672	7.497	6.9967	7.0065	6.5162	6.2149	6.1039	5.8125	7.6182	9.2151	5.155	4.406	6.3203	5.1739	6.7474	6.5163	6.8491	6.8381	6.6908	6.8307	5.1367	5.5075	11.7659	6.6858	6.2432	6.541	4.0027	7.427	6.7236	3.7366	5.2758	7.3199	7.9238	6.948	6.9907	7.1244	6.2854	7.9718	6.6308	7.7783	6.09	5.5537	9.6868	7.8354	6.4699	6.0715	7.9668	6.6079	6.9196	7.6255	7.099	6.0624	8.2369	7.2757
PF3D7_0901400.mrna1_1	PF3D7_0901400.mrna1_1;241	241	6.9601	7.1484	6.2228	5.3568	4.889	5.7263	4.4222	4.2898	3.845	7.4834	5.8652	6.3658	5.5435	4.1731	5.503	5.5817	5.3391	4.4121	5.0299	7.0269	9.5386	5.2327	6.5776	6.4351	6.9535	4.9458	4.3568	5.2813	7.1318	6.3933	5.7858	6.5259	6.1135	7.129	5.2475	5.0505	5.157	5.5759	6.6806	7.033	5.8992000000000004	5.3384	5.4492	5.7118	6.2361	5.4162	6.1398	6.0356	5.8542	6.4601	5.7043	5.8273	11.3548	5.696	7.4358	6.2122	5.5087	6.7015	5.9451	6.1667	5.6436	7.2355	7.6089	7.9806	8.024	6.6428	4.9458	7.9621	4.2196	7.1116	5.4107	4.8723	8.4088	7.7185	7.5424	5.8797	8.1604	6.2392	7.6448	7.247	6.3034	6.7735	8.0704	5.8512
PF3D7_0901400.mrna1_1	PF3D7_0901400.mrna1_1;242	242	6.7279	6.6538	5.4944	5.2627	5.5138	5.5552	5.4751	4.8817	4.6194	7.7348	5.9796	6.2273	5.5966	6.5221	4.9955	6.101	5.3484	4.7442	4.0687	6.2763	9.5562	4.6392	5.9095	6.1631	6.3507	5.1094	4.4182	4.9846	6.1819	7.3127	6.8225	6.8633	4.8997	6.667	3.4568	4.3625	5.1276	5.572	6.6862	4.7208	6.2038	5.2724	5.0849	6.0275	5.054	6.7298	6.3572	6.5168	5.2612	6.2563	5.51	5.5549	10.4435	6.1699	6.7428	6.68	5.5144	5.8782	6.2085	6.5177	5.7428	7.336	5.4604	6.2265	5.0188	5.4989	5.1827	5.4353	6.7808	7.0764	6.3971	6.1173	7.6724	7.2157	6.8006	6.3945	8.2869	5.9028	7.588	5.5373	6.0074	4.6346	5.2083	6.5094
PF3D7_0901400.mrna1_1	PF3D7_0901400.mrna1_1;243	243	5.8542	4.9579	6.3509	4.5717	4.2802	4.3667	5.0144	3.6276	2.6064	5.5463	3.7803	5.1973	5.3743	3.7203	2.9279	4.9439	5.0691	3.7866	4.9584	5.779	9.0737	4.8861	5.347	4.204	5.477	3.7991	3.9625	4.5856	6.4568	6.0991	5.2071	5.3416	5.6191	5.2772	4.6153	4.5135	3.8669	4.6949	6.26	3.7761	4.0815	4.7076	5.1985	4.8836	3.4607	4.7708	5.9392	5.4195	5.126	4.9588	5.1595	5.738	5.1815	5.5531	5.1703	4.5103	5.1363	5.9709	5.0112	5.5558	3.3868	5.6673	5.0678	5.8575	5.3954	4.839	4.1969	4.3198	4.7393	7.5198	5.602	5.4124	7.2348	6.3311	4.591	4.2403	7.1614	5.2361	6.6375	5.8475	4.347	4.4673	4.9189	4.4854
PF3D7_0901400.mrna1_1	PF3D7_0901400.mrna1_1;244	244	5.3586	5.3388	5.9352	4.2342	3.7474	4.712	5.2585	2.696	2.1603	5.394	4.7409	5.2118	3.8826	3.6206	3.1731	5.0233	3.6702	4.6588	3.263	5.4799	6.9806	4.4692	4.8644	4.6645	5.6109	3.7538	3.7301	4.6188	5.4793	5.3316	5.5163	3.969	4.5065	6.9535	4.5129	1.7866	4.0858	5.1787	6.2188	3.6904	4.6893	3.9486	4.9864	4.4121	4.4931	5.1375	5.9172	5.7729	4.435	4.7824	4.3681	4.7856	4.2547	4.5466	5.467	4.0824	5.6273	5.4077	5.0648	5.0237	5.3491	5.3331	5.2369	4.7698	5.8324	4.986	3.373	4.1707	3.144	7.6551	5.5261	4.0374	7.0085	6.1214	5.2098	4.5273	6.7018	4.3132	5.5242000000000004	5.3413	4.2884	4.1391	4.7871	4.3923
PF3D7_0901400.mrna1_1	PF3D7_0901400.mrna1_1;245	245	5.7774	5.3586	5.3802	4.4033	4.2373	5.2627	5.853	5.0592	2.7355	4.8445	4.5922	4.4627	3.6439	4.1595	3.0496	4.9425	5.4793	4.3999	4.796	5.0352	5.7203	3.852	4.5729	4.5886	5.2192	3.1699	4.8022	3.3937	5.1779	4.9117	4.9406	3.342	4.8006	5.8654	3.862	3.1859	3.2296	4.6194	4.853	4.3298	3.3618	4.0687	3.8288	5.025	4.4744	2.6229	5.934	3.6508	3.5741	4.1194	4.3038	3.706	4.3646	5.195	4.9093	4.1052	5.193	5.5714	5.6421	5.3045	5.0496	5.111	4.5625	5.3111	3.5072	4.712	3.2126	5.9293	5.2346	6.4259	3.7698	5.1297	6.0146	5.1359	4.5723	4.7903	5.6806	5.4459	4.7745	3.6346	4.4289	3.067	4.1683	5.3391
PF3D7_0901400.mrna1_1	PF3D7_0901400.mrna1_1;246	246	5.1607	4.4383	5.2854	4.3583	4.8445	5.2284	4.6542	2.4114	2.6439	5.0522	4.0453	4.4449	4.079	2.281	4.3771	4.7361	4.4489	2.7268	3.0268	3.9699	5.5413	2.7655	3.9495	3.466	5.076	4.14	2.4436	3.5273	5.0139	5.7312	5.2559	1.5311	4.1185	4.7131	4.26	3.5059	3.6982	4.0268	5.5195	3.5741	2.4647	4.153	4.7602	3.3434	3.2464	4.1691	4.101	5.0592	4.0985	3.9088	5.269	4.4919	3.1651	4.5304	3.6576	3.9653	4.135	6.3234	4.7225	4.3916	3.7115	2.2869	4.0858	4.8063	3.9542	4.406	2.8797	5.0108	4.4796	4.2615	3.4101	4.6118	7.506	4.1961	4.9551	5.204	5.7342	3.7824	5.8258	4.6826	3.9625	2.1985	5.6415	5.4276
PF3D7_0901400.mrna1_1	PF3D7_0901400.mrna1_1;247	247	5.1942	4.565	4.8525	4.5385	2.0036	4.3009	3.6311	1.7225	1.3277	4.7274	3.4515	4.3118	4.497	2.6439	3.9928	4.6264	5.366	3.1194	4.1731	1.4114	5.5583	2.9727	4.5336	4.1595	5.479	3.6485	3.3799	5.0117	4.2487	4.3074	4.5632	4.5014	4.1579	5.9004	4.054	3.7137	4.257	5.0387	5.1268	3.2675	3.5969	3.742	4.4989	3.4699	2.5777	4.1202	4.9241	4.5656	3.6392	2.7782	4.9584	4.856	2.9964	3.6064	4.6235	3.0858	3.0892	4.1489	4.6966	4.4005	4.3695	4.8895	2.7398	5.0356	3.5298	4.3813	3.9136	4.7328	4.5046	4.8304	3.511	4.9179	5.1683	4.6369	5.1542	5.0201	5.9535	2.0807	5.3885	3.9754	4.0303	3.1077	4.3875	3.7181
PF3D7_0901400.mrna1_1	PF3D7_0901400.mrna1_1;248	248	5.7706	5.0875	4.9759	4.8555	3.6803	5.1412	4.6651	3.511	3.225	5.3533	4.554	2.4222	5.0909	1.0286	4.6571	5.213	5.0072	2.9727	4.5348	5.2645	5.4893	2.969	4.5945	4.3611	6.3323	4.844	2.774	4.5014	5.4731	5.8622	5.4611	1.2079	4.9528	7.373	4.8379	4.5656	4.1001	5.2079	5.51	4.6611	3.7517	6.5749	5.1727	4.6645	4.9193	3.7192	4.8963	5.9028	3.846	4.2172	4.9364	4.8115	0	4.5472	5.1882	2.4303	4.89	6.6658	5.8265	4.1554	5.4571	5.6011	3.2126	5.2765	4.106	4.9045	5.3761	5.9814	4.8263	4.0126	3.7203	4.0453	6.2141	5.3445	5.3089	5.1227	5.3927	4.2165	5.0853	3.8339	4.7517	2.6392	7.1952	3.6724
PF3D7_0901400.mrna1_1	PF3D7_0901400.mrna1_1;249	249	5.2754	5.3903	4.4026	4.7623	4.8354	4.4216	4.5179	3.0391	0.8074	5.4973	3.6112	3.9373	3.7991	2.742	5.3558	4.9126	4.0036	4.1835	3.7388	4.7787	4.9495	4.5765	4.7751	4.5435	5.7506	3.9193	3.8982	4.8248	5.2149	3.9486	4.9923	2.5632	4.8012	5.6132	5.0175	7.2143	4.957	4.6276	4.4296	2.7506	4.1827	3.4182	4.4581	3.6871	3.7908	5.1481	5.6352	3.7939	2.669	4.7431	5.0369	4.1771	3.3505	5.2824	4.431	4.0312	5.4627	4.8694	5.4689	4.5934	4.7021	5.2087	4.9364	4.9528	3.8669	5.4696	4.607	5.3771	4.6235	3.9505	4.0188	5.3509	6.9516	5.6727	4.9227	5.2698	6.5518	4.5179	5.4063	5.5871	4.0841	4.1309	5.6943	3.9155
PF3D7_0901400.mrna1_1	PF3D7_0901400.mrna1_1;250	250	6.4537	6.6093	5.5714	4.0841	3.5385	4.4647	5.1934	4.4764	3.1375	5.8748	5.5395	5.0152	5.1518	1.2265	4.5987	5.1882	5.4269	4.2898	3.6358	6.9226	5.4637	5.408	6.2787	3.847	5.7137	5.1583	5.0422	4.6893	7.3557	5.9338	5.2672	5.4867	4.9495	5.6185	5.5148	5.6328	4.8237	4.856	4.6927	5.9458	5.6605	4.0161	4.7845	4.5329	4.9364	4.6299	5.4283	5.3466	4.0479	4.7506	6.9	4.7377	1.8797	5.843	4.9528	4.5002	5.1469	5.2672	7.2511	4.9533	4.7793	6.6222	4.9227	5.3413	6.2538	6.335	4.6949	6.0433	6.8444	4.1546	1.2449	5.257	6.5165	7.4615	5.1811	5.0717	7.1953	4.1795	5.8125	6.0166	6.8039	4.1715	6.4133	6.3169
PF3D7_0901400.mrna1_1	PF3D7_0901400.mrna1_1;251	251	5.8379	5.7993	4.8525	4.266	3.4168	4.6398	5.558	3.591	4.0925	5.7835	5.4482	4.7109	4.4841	4.4114	4.2095	5.5323	5.5829	3.6182	5.044	5.1081	5.5996	4.8669	6.2093	5.7244	6.098	5.4343	4.7613	5.0913	4.9667	5.8532	5.6126	2.742	5.1607	4.7845	5.6915	4.3702	5.8329	4.7192	5.8515	4.2772	4.9491	4.985	5.8161	5.7225	5.5106	3.9288	5.1751	5.0343	4.8977	4.5692	7.2562	5.246	2.5826	6.3568	6.6638	4.7032	5.2126	5.5531	7.6972	5.8344	5.7679	6.9466	5.0815	5.4709	4.9556	5.55	5.1334	8.0856	7.1191	4.6904	4.935	5.254	5.5097	7.4091	5.8017	5.1683	7.3864	5.671	5.5774	4.4256	6.0424	4.4951	8.3107	6.8183
PF3D7_0901400.mrna1_1	PF3D7_0901400.mrna1_1;252	252	6.021	5.7658	5.2095	5.347	4.2854	4.1882	5.9542	5.1957	4.0179	6.2561	5.4269	4.6713	5.3089	5.2126	5.8679	5.3219	5.0361	5.1383	5.0631	5.076	5.0836	4.8053	7.933	6.0583	6.0201	4.2357	5.9045	5.2861	6.1146	5.6574	6.2172	5.5741	6.7621	5.8552	5.1807	5.8841	5.1293	6.0644	5.9009	4.375	4.5668	5.0325	5.3764	5.0708	5.9253	4.5922	5.0431	4.7756	5.3477	5.8644	6.144	5.2052	4.8753	6.7892	5.9957	5.0909	5.7706	5.2668	6.04	5.9004	5.9581	6.2832	6.3771	7.0685	5.9993	6.1377	5.6456	7.0595	6.984	5.848	4.6235	5.8634	6.4153	5.5466	6.2386	5.7252	6.8009	6.1035	7.2547	6.0522	6.133	3.5097	7.7425	7.2007
PF3D7_0901400.mrna1_1	PF3D7_0901400.mrna1_1;253	253	5.8858	5.3656	5.1127	5.0738	4.5963	6.1639	4.7285	5.7903	4.1367	6.6162	5.5267	4.1522	4.5179	3.6724	5.5622	5.8432	6.26	5.3768	5.2502	5.99	4.723	5.6067	5.8283	5.4135	4.985	5.0883	7.4252	4.9819	6.7405	5.969	5.888	5.1481	5.337	5.9009	6.1673	6.8942	5.2906	5.6433	4.9514	4.6323	5.7721	5.4053	5.1235	6.8218	6.6733	4.384	5.8485	4.6826	5.6594	5.2891	7.1832	5.5065	4.7629	6.0691	5.6915	7.3308	5.2983	4.8649	6.5018	6.342	6.2357	5.9773	5.0387	8.3355	3.9345	5.7677	5.7442	7.2236	6.4504	5.7027	6.6822	5.3049	5.4647	4.5008	6.1847	6.0546	6.9288	6.3773	9.9707	5.9971	5.9697	5.3334	7.5851	6.5916
PF3D7_0901400.mrna1_1	PF3D7_0901400.mrna1_1;254	254	7.1398	4.7241	5.1863	4.314	3.843	4.393	5.4036	6.5337	7.027	6.116	5.5182	4.3561	4.8455	3.4236	4.9584	5.7301	6.3111	5.0866	3.7581	5.7605	7.2217	5.3402	5.0126	6.2219	5.7029	5.9298	6.1297	5.7093	6.4217	5.8283	5.7227	5.1803	5.4033	6.04	5.6041	5.4403	4.3349	4.8227	5.7957	4.861	4.9274	5.0286	6.4691	7.685	6.5689	5.1843	6.2498	5.9921	5.6094	6.4107	6.7901	6.5067	5.673	6.2145	5.6837	4.4867	4.3978	6.0911	5.2824	5.6209	5.8775	6.9045	6.2096	8.9787	6.8592	5.5141	4.7436	6.6476	9.7993	5.7353	4.2296	4.8465	5.9439	6.0455	5.4323	4.8909	7.978	5.0157	9.6626	7.3058	6.2114	5.8452	7.1359	9.9525
PF3D7_0901400.mrna1_1	PF3D7_0901400.mrna1_1;255	255	7.1396	5.4617000000000004	5.9653	5.0853	4.0712	4.9509	6.0659	5.9042	5.6642	7.1827	5.3151	5.6088	5.5441	4.7312	4.7296	5.2895	6.6333	4.211	4.5868	5.8711	6.7013	8.3358	4.8826	5.2311	5.9338	7.1738	7.503	5.5223	6.976	7.2017	10.2566	4.2861	5.0339	5.5336	6.0345	6.5889	5.3663	3.5298	5.9907	4.4634	5.0968	5.5201	6.8985	7.6482	6.9291	5.3844	5.6545	6.3981	5.6988	6.5144	7.3387	5.4383	6.6072	6.784	5.9977	5.7216	4.9768	5.2798	5.8255	5.3944	5.0579	7.0978	5.5892	9.6525	8.3307	6.7673	5.4967	6.8369	6.2808	5.0738	4.9964	5.2192	4.594	6.6904	5.8555	6.1574	8.7371	5.4124	10.5572	8.6223	7.4807	4.8822	7.1536	6.3973
PF3D7_0901400.mrna1_1	PF3D7_0901400.mrna1_1;256	256	7.2071	4.9542	5.0475	5.7238	3.5814	5.2795	5.3558	6.8616	6.4007	7.6272	5.2388	4.5211	5.9948	3.8846	4.8006	5.667	6.9723	5.1135	4.8684	6.3354	6.7661	6.4145	4.5789	4.9973	5.5326	7.3435	7.4204	5.2843	6.7974	7.1913	7.9723	5.2388	5.4565	6.1912	5.9937	7.8558	4.6943	4.4594	5.6029	5.2418	3.9662	5.6259	7.066	7.6988	7.9472	5.6859	5.6854	6.1235	5.2475	6.1617	7.3919	6.3661	7.5004	6.2061	5.9575	4.6565	4.6387	5.3649	5.6346	5.332	6.115	7.4561	7.146	10.8085	8.7332	5.8649	5.2319	6.8557	6.83	4.7729	4.5185	5.0387	4.4867	6.0365	6.367	6.5371	8.8475	5.3302	10.9519	9.3399	7.3403	5.7597	7.9465	7.0878
PF3D7_0901400.mrna1_1	PF3D7_0901400.mrna1_1;257	257	6.6153	4.85	5.1993	5.0058	3.4303	5.3277	5.6174	5.2765	5.4303	6.6343	6.467	4.717	5.1073	4.1359	4.4515	5.5919	4.8048	3.9955	4.9709	6.0989	6.4231	5.3226	5.2176	5.0121	4.8866	5.671	7.1327	5.7363	6.3743	6.8841	5.5379	4.6182	5.1595	5.1457	5.2223	6.0277	5.3027	5.7371	5.9925	5.3944	4.8649	4.5595	4.7751	6.3809	5.5674	5.1591	5.8227	5.8263	5.1715	5.5361	5.3775	5.4983	5.0687	5.585	4.7463	5.3031	5.6467	5.2589	5.9711	5.4033	5.3764	6.6459	5.6781	9.8586	6.8202	5.4725	5.3441	6.6859	4.5999	5.4074	4.0152	5.3205	6.2585	5.2506	5.6775	5.6826	8.106	6.1552	11.1367	7.6116	5.8467	4.1326	7.1798	6.1167
PF3D7_0901400.mrna1_1	PF3D7_0901400.mrna1_1;258	258	7.143	5.6645	6.0864	6.4819	4.6005	5.3909	5.5342	6.0616	5.1522	6.8243	5.594	4.856	6.4722	4.5862	5.8192	6.0936	6.5005	4.3363	5.3785	5.9011	6.9426	6.3289	5.0997	5.4692	5.682	6.4413	8.0678	4.4718	6.3354	7.2508	7.1193	4.9509	5.2843	5.9796	6.2087	6.1747	4.7027	5.3572	5.1014	3.6519	5.2909	5.3576	5.3723	7.0032	7.7995	5.6311	6.0219	5.4303	5.2334	5.7485	6.4983	5.6513	5.0917	5.9203	4.1342	4.0496	5.6516	4.9155	5.7939	5.067	5.6182	6.7267	6.1471	12.458	6.8225	6.1058	4.9293	6.9422	6.0266	5.8202	4.5534	4.9588	5.1094	7.0324	5.8222	5.8892	8.0498	5.7506	12.6239	7.4312	5.8605	5.78	6.8788	6.8472
PF3D7_0901400.mrna1_1	PF3D7_0901400.mrna1_1;259	259	6.431	5.3012	5.5592	6.5913	3.8826	5.4185	6.1912	5.1489	4.8649	6.7687	6.0067	6.5963	6.8662	4.295	5.8457	6.3752	6.9053	5.6946	4.7829	6.8357	7.0082	6.3248	5.5641	5.966	7.5332	4.9882	6.3423	6.0155	6.911	6.7057	6.8889	4.4336	6.9929	7.4882	6.0501	6.7602	5.774	5.9045	5.8006	4.4989	5.5987	6.681	6.2012	6.8068	5.5744	5.6873	6.4491	5.4185	5.0461	4.8669	6.5038	5.1787	5.6392	6.6021	5.9366	5.2453	5.0798	6.641	5.7766	4.9189	6.1081	9.3739	6.9131	8.0017	6.0029	5.8278	5.076	6.7405	8.8865	5.9637	5.3597	5.6355	7.2594	5.8437	5.7126	6.0226	9.4492	6.4258	7.5369	6.2561	5.9526	4.858	7.137	8.5101
PF3D7_0901400.mrna1_1	PF3D7_0901400.mrna1_1;260	260	6.2705	7.9202	5.367	5.5005	5.4087	5.5236	5.7458	5.9317	5.2525	6.6662	5.6358	5.9651	6.5311	3.7495	5.7263	5.5844	5.6404	5.1619	5.9857	6.5452	6.3051	6.4971	5.0099	5.9768	6.3668	5.7323	6.5541	5.7051	6.3809	6.1761	6.9508	5.8522	5.5668	6.7545	5.6809	8.7605	5.5907	5.144	5.4673	7.5953	4.3154	4.9891	5.8807	7.3396	5.6764	5.6381	6.5492	5.9146	5.6285	5.3649	7.4461	6.2642	6.4673	6.3085	6.4833	5.3183	4.8263	6.202	6.2837	5.805	5.6679	6.8874	5.6124	10.355	5.5865	5.7541	6.7757	7.5891	8.1855	5.8156	4.8649	5.8331	6.8204	5.3288	6.0279	5.8975	6.682	6.5328	9.0626	6.0481	5.6363	5.7013	7.6483	7.4864
PF3D7_0901400.mrna1_1	PF3D7_0901400.mrna1_1;261	261	6.5702	5.0054	5.4463	6.4439	4.488	5.739	5.4489	5.5084	3.7409	6.6362	4.7793	4.7897	6.5494	5.607	5.7764	5.7787	6.7144	5.4989	4.8349	6.0518	7.9357	6.3138	5.3255	6.5262	6.2572	5.1322	4.7655	5.3561	7.0807	7.2209	7.1519	5.3554	6.9542	6.8819	5.5021	3.5198	5.467	5.1823	6.295	3.9193	3.5717	5.3147	6.8311	4.2555	5.1445	5.4718	4.8625	5.3663	5	4.8914	5.4584	7.105	4.7015	5.0579	5.6616	5.9098	5.3473	6.1959	5.2532	6.4461	5.7978	6.7572	6.2355	5.1703	5.3806	5.3768	5.9796	6.5166	5.0365	5.9572	5.0921	4.9165	7.0994	5.8081	6.1574	6.8641	6.436	5.8664	5.998	5.9905	4.6781	5.5732	7.1926	6.7382
PF3D7_0901400.mrna1_1	PF3D7_0901400.mrna1_1;262	262	6.285	5.4386	5.6795	6.7323	5.0963	5.2246	6.0919	6.6915	4.4363	6.7332	6.1346	5.7301	6.3275	4.8728	5.2672	5.1639	7.1422	5.1703	5.4689	8.3637	6.5003	7.2242	5.3122	12.8095	7.0673	5.2292	5.2876	5.847	8.3598	6.9034	7.3477	3.1683	12.6969	7.4968	5.6682	5.6076	5.822	5.9409	5.7021	5.5491	5.477	5.8437	11.3655	5.2791	5.0618	6.4882	5.5792	5.0184	5.6665	4.2615	5.745	11.4673	5.5877	5.8731	5.7923	5.2627	7.2632	6.8232	6.2369	4.6328	5.1918	6.5581	6.0856	5.5336	5.2887	5.9498	5.7533	6.8144	5.7296	5.9064	5.9771	7.0594	7.6294	5.2357	5.6436	5.6223	6.9848	6.6337	6.2269	6.5013	5.5407	5.8711	7.1344	6.6636
PF3D7_0901400.mrna1_1	PF3D7_0901400.mrna1_1;263	263	6.9004	5.8372	7.0157	6.0043	4.6616	5.5487	5.1297	5.6556	4.6781	6.2512	5.9369	5.3709	5.7342	3.9486	5.8374	4.1993	6.7051	3.0875	5.0268	5.8319	6.2255	6.1156	3.99	3.839	5.8985	4.1027	4.934	4.2296	5.6778	6.374	6.3307	3.0993	4.263	5.3056	5.7219	5.2016	4.8283	4.3262	6.1014	4.0054	4.8777	4.5373	5.151	5.4145	4.6775	5.2254	5.3851	4.8982	6.1657	4.6053	4.8605	4.9667	5.0505	5.723	5.3316	5.2895	5.4476	5.4718	5.6395	3.4568	5.4976	6.5803	5.3684	11.3976	5.7131	6.9939	5.3565	7.2702	5.135	6.4099	6.4679	5.5641	6.3949	5.5447	4.1465	5.2307	6.8072	5.4091	9.469	6.6834	6.8681	3.5484	7.0315	6.2795
PF3D7_0901400.mrna1_1	PF3D7_0901400.mrna1_1;264	264	5.3234	5.3698	5.2028	4.9093	4.0557	3.2884	4.2449	4.6719	3.3964	6.142	8.2041	4.8156	5.2118	3.2449	4.2675	5.6129	5.2422	3.8156	4.6299	4.2653	5.4155	4.7148	4.8575	5.4783	5.4459	4.9805	4.4542	4.9964	4.3212	5.684	4.6736	3.4423	5.5656	3.8125	3.6826	5.1787	4.6247	4.4269	5.8926	3.7623	3.5273	5.128	4.6809	2.969	3.1779	4.7361	5.7192	5.6769	4.5789	2.6206	4.5589	4.5014	4.554	4.7724	4.5583	5.1886	5.3122	6.2083	5.5163	5.5267	6.0657	5.5176	4.7671	3.3827	3.857	5.5379	4.4107	7.5512	4.1819	5.4854	5.6699	6.2867	4.3241	5.3125	5.4101	5.3327	5.9224	4.7671	5.9715	5.8445	4.1522	3.6427	7.3259	4.8048
PF3D7_0901400.mrna1_1	PF3D7_0901400.mrna1_1;265	265	4.9672	5.1027	4.4101	4.784	3.853	5.5122	4.5286	4.5497	3.5981	5.5141	4.2987	5.4967	5.6496	3.4033	4.7076	5.0099	5.4841	4.7241	4.3526	3.7698	6.0772	5.7434	5.4246	3.6276	4.6094	3.6826	3.5632	3.1763	5.4269	5.4172	6.6809	3.8659	4.6427	5.26	4.8977	4.2928	3.5969	4.9284	5.0631	3.2615	1.0566	4.1643	4.0522	3.7708	4.6439	4.6599	5.2487	4.4515	5.5613	3.0993	5.0121	4.6831	3.8875	4.9959	3.3716	6.1725	5.0858	5.6467	5.2802	2.7247	5.1985	5.6528	5.0553	5.1957	4.6182	4.7554	4.3568	4.6299	4.4175	5.2935	5.7181	3.9411	6.2145	5.8425	5.6067	5.7751	6.0444	5.5487	5.0161	6.738	5.3614	5.0334	5.9248	5.2887
PF3D7_0901400.mrna1_1	PF3D7_0901400.mrna1_1;266	266	6.0512	4.717	5.4591	5.8567	4.4627	4.8258	5.464	6.3325	5.5524	5.694	4.8595	5.3957	5.9814	4.017	5.8417	5.2758	6.1073	3.6206	4.2847	5.4767	6.4791	4.4738	4.0747	5.0299	5.5487	5.0527	4.8115	5.1787	5.2787	6.1591	6.5673	2.9298	5.1202	4.99	4.0188	3.1747	4.9905	3.706	5.6528	4.3964	3.9782	3.6599	4.1522	4.1898	4.1946	5.5732	6.8257	4.812	5.3544	5.2254	4.4209	4.4249	5.3625	4.554	5.5823	5.7336	5.6982	6.1221	5.2346	4.6559	5.9177	6.6619	5.9103	4.6299	7.9041	5.8704	5.8166	4.7409	5.2411	6.153	5.985	4.85	6.3425	6.0762	5.1747	5.7452	7.9644	5.7806	5.7758	8.1286	5.5515	3.4983	5.4624	5.2976
PF3D7_0901400.mrna1_1	PF3D7_0901400.mrna1_1;267	267	6.3789	4.337	4.6182	6.8525	5.1574	5.6279	4.7175	6.3656	5.7216	6.3821	4.9322	5.7968	5.7905	5.975	7.0255	5.0277	6.2445	5.0725	3.9542	5.1599	6.363	5.9903	5.2672	3.2296	5.5062	5.3016	3.4919	4.7908	5.4854	6.0949	6.0596	4.4482	3.9727	5.5856	4.106	3.4101	5.1064	4.2928	5.1346	5.111	6.6847	3.7463	4.7021	4.0832	4.3498	4.9312	5.2928	5.0488	5.31	4.3448	4.9298	4.204	5.797	5.1502	5.3551	5.1811	6.3038	6.4647	5.6993	5.0913	5.7175	5.9653	5.5951	5.5395	7.5922	5.7866	4.8768	4.9579	4.4155	5.3288	5.5345	4.9882	6.4261	6.5187	4.1611	5.3909	7.1452	5.4867	5.4046	8.2056	5.5429	5.202	5.3882	4.9069
PF3D7_0901400.mrna1_1	PF3D7_0901400.mrna1_1;268	268	6.2655	5.7417	5.5382	5.5774	3.3964	4.3583	4.1293	1.9523	2.8797	6.9644	4.4403	4.6005	4.1827	3.6702	4.591	5.4957	4.6904	2.6485	4.5922	5.4053	5.4979	5.1477	7.1323	3.7751	5.2787	4.546	5.1123	4.7328	5.753	5.033	5.8207	6.8809	4.7538	4.3992000000000004	4.4269	3.5814	4.2087	4.7366	4.5723	2.4168	5.2361	4.2839	4.7835	4.464	4.5546	4.235	4.2048	5.2954	2.8359	3.2943	5.047	5.966	4.6656	5.07	4.7485	4.6753	4.1843	5.6823	5.6182	4.4777	4.9122	5.6653	5.4313	5.497	4.5723	5.7918	4.774	4.3327	5.1493	5.0422	6.692	4.9425	6.1274	5.4033	5.591	5.3031	6.1579	5.8492	4.7274	5.9231	5.9848	4.1659	4.3937	5.4373
PF3D7_0901400.mrna1_1	PF3D7_0901400.mrna1_1;269	269	6.3147	5.2909	5.6023	5.0687	4.4522	4.7219	4.811	4.067	6.0934	6.1227	5.8402	4.7371	4.1827	4.0188	4.5898	5.8019	4.116	4.6707	3.7038	5.3875	5.202	4.2623	5.0268	2.8659	4.9059	4.0909	5.3775	3.5336	5.6235	6.0738	5.393	3.2884	5.017	5.2001	4.9284	4.4296	4.0409	5.0938	5.9262	5.0215	5.6868	4.2095	6.1289	4.3854	3.5248	6.1631	5.862	5.3226	4.2623	6.1983	5.5276	4.5928	3.1667	4.2802	4.6622	4.5963	4.7159	5.3056	6.6989	4.5789	4.8171	4.9565	5.5401	5.9074	4.6311	5.8662	1.4436	5.8829	5.6913	4.588	5.223	4.5717	5.4686	5.7944	5.054	4.0917	6.6834	5.463	5.367	5.7054	5.8953	3.9718	5.6343	4.9453
PF3D7_0901400.mrna1_1	PF3D7_0901400.mrna1_1;270	270	6.3201	5.4426	4.9284	5.3628	4.839	5.5043	4.6047	5.7159	7.3522	5.5708	4.7452	2.3785	5.5351	5.2149	4.9602	4.8704	6.357	4.116	4.2441	6.4928	5.1371	5.8615	5.4915	2.9355	5.1235	4.9505	4.8919	5.189	6.2954	6.4453	6.6612	4.0644	5.7134	5.0148	6.1385	4.0566	4.2126	4.5862	5.5232	3.9088	5.0553	4.5166	4.5223	5.2924	5.7509	6.5919	5.1064	6.2468	4.9635	3.6404	5.3684	5.749	3.5248	6.4547	5.1851	6.0841	6.1102	5.7371	5.7695	5.2215	6.0796	6.3069	6.6373	5.3288	8.1578	7.8237	3.2957	5.4705	6.3971	6.923	6.8062	4.3284	5.1719	5.3913	5.2884	5.7592	7.3689	5.7936	6.5896	8.1159	7.0981	5.2445	6.2944	6.989
PF3D7_0901400.mrna1_1	PF3D7_0901400.mrna1_1;271	271	6.1865	5.8822	4.784	6.3331	6.2502	6.1589	6.3216	5.7018	6.6642	6.4274	6.0119	6.0168	6.5143	6.1426	6.2075	5.4296	6.1851	3.7301	4.8958	6.2716	5.5732	6.4077	6.3096	6.0336	4.7087	4.7745	5.6565	5.3512	6.3434	6.363	6.5518	6.7114	6.0904	5.6115	4.8689	5.3226	4.9649	4.4463	5.2612	6.4031	5.6285	4.8445	5.5865	5.4867	5.14	6.8358	5.803	5.5021	4.106	4.3031	4.701	6.2472	4.464	6.0663	4.969	6.2416	5.0063	9.2978	6.0261	5.3147	5.607	5.9993	9.193	5.5638	7.6599	6.8589	6.367	5.2924	6.238	6.1882	5.9437	4.2935	8.186	5.6536	5.5382	4.9727	7.179	6.2999	6.1564	7.3895	7.4262	6.781	6.5771	6.7549
PF3D7_0901400.mrna1_1	PF3D7_0901400.mrna1_1;272	272	6.6008	7.8647	5.5211	7.3013	5.5674	4.8166	5.9158	5.0841	5.7082	6.8637	5.1934	5.366	7.1066	4.7404	6.0317	5.8112	4.4026	4.4363	5.2765	5.537	6.4408	5.1318	5.8382	6.1506	5.0383	4.7934	5.8938	5.2979	5.7626	5.8334	5.7238	3.6904	6.371	6.5586	4.6352	0.0841	4.6628	5.5692	6.0076	4.9977	5.4396	5.2769	5.7988	5.3169	5.5258	5.5832	5.1469	5.0566	3.7897	5.2909	5.1039	5.5021	4.7015	6.0492	6.8673	5.5975	5.6299	9.4181	5.7626	4.3561	5.1635	6.9773	8.1098	6.0056	5.8657	7.9281	7.0283	10.3397	10.1629	4.9383	6.2309	5.4084	7.7371	6.1031	5.7655	5.5844	7.3383	6.2132	6.223	7.1988	6.5399	7.1519	10.9566	9.2737
PF3D7_0901400.mrna1_1	PF3D7_0901400.mrna1_1;273	273	6.7633	6.0415	5.5018	8.0397	3.8679	3.5373	5.6619	5.8074	4.8763	6.9833	5.2468	5.1542	8.2346	4.84	4.3219	5.8844	6.1538	5.6488	6.286	5.6418	6.2186	5.0605	6.2149	5.2095	5.3316	3.9069	3.9001	5.4938	5.8089	6.5401	6.5193	5.266	5.9948	5.7428	4.7425	4.3341	4.7252	5.0947	5.0201	4.6288	7.6975	5.1835	4.3118	6.1035	6.4674	5.4356	5.0742	5.3023	5.0622	5.8873	5.6323	5.3377	4.6064	5.4101	7.3029	5.8716	5.1727	9.6078	5.5978	4.8826	4.9791	6.3892	8.5887	7.3754	6.3546	6.1777	4.8263	7.5397	6.8552	6.3783	6.0072	5.2032	8.2769	6.2008	6.121	6.1755	7.011	6.2845	7.019	5.9766	5.1973	5.0708	7.0071	6.2007
PF3D7_0901400.mrna1_1	PF3D7_0901400.mrna1_1;274	274	6.8315	5.5561	5.6035	7.6391	5.359	4.7729	5.6226	4.7398	4.3568	7.0131	5.6565	4.7225	7.9268	4.225	4.327	6.0132	5.6264	4.5097	4.2479	6.0695	5.0483	5.4995	6.7276	4.5832	5.5308	3.2265	4.3067	3.7538	6.2139	5.6288	5.5264	5.7882	5.4466	5.8316	4.2593	3.9467	5.2106	4.9265	5.4532	5.3691	4.7735	4.2854	5.3445	5.5647	5.8605	5.2869	6.1659	5.8921	4.4931	4.5373	4.7021	5.5886	3.9828	5.2207	7.9405	3.757	5.3806	9.4329	8.1687	5.0514	4.8079	5.7703	7.1546	6.367	6.2572	6.0347	4.479	5.684	8.1089	5.6079	4.4182	5.1457	7.5367	4.9193	5.2327	5.3512	6.5041	6.4284	6.4927	6.7086	5.7503	3.4289	5.4812	7.1739
PF3D7_0901400.mrna1_1	PF3D7_0901400.mrna1_1;275	275	6.3174	5.3129	5.6212	7.7461	4.2898	4.6421	5.7068	5.6473	4.6005	6.6362	4.5753	4.7323	8.2077	3.3978	3.9937	5.7866	6.5801	6.0687	4.6229	6.4036	5.6126	5.6854	5.4141	4.4647	5.5382	4.3384	2.8176	4.9378	6.2867	5.6129	6.1813	5.0139	5.3169	5.0959	4.8856	5.3985	4.4269	5.354	5.6516	4.8812	4.7366	4.0241	5.1148	4.3052	5.9153	3.6622	7.0992	7.0138	3.8758	4.2196	5.7732	5.5826	4.7761	5.3416	8.0061	4.189	5.2122	9.201	5.8194	4.0259	4.2795	6.7655	6.3331	5.7298	5.6165	6.4124	2.4568	4.8309	6.1771	5.6831	5.1587	5.04	7.3409	5.7342	5.4951	4.6247	7.7042	5.3459	6.3207	6.023	5.1847	4.3526	4.0444	6.418
PF3D7_0901400.mrna1_1	PF3D7_0901400.mrna1_1;276	276	7.8172	6.1995	4.4764	5.8492	5.2468	4.7986	5.0157	4.3248	4.7586	7.3069	5.3114	5.673	6.4861	3.3219	5.2176	4.6171	5.1396	5.1231	3.5922	8.3691	5.394	5.7795	7.6691	5.1827	5.2608	3.5583	4.0866	4.9284	7.5981	5.3909	6.4501	6.8851	5.5677	4.7511	4.7164	3.7236	5.2079	4.6882	4.7586	6.2265	5.4699	4.7263	3.2943	4.9193	7.8491	4.2563	5.7385	5.2664	4.0286	4.9667	5.406	5.6005	2.2203	5.8694	6.2248	4.7835	4.6165	10.3934	6.545	5.1497	5.4951	5.4992	5.4822	4.3978	5.9498	6.8613	3.9764	4.3448	5.0369	6.2079	3.9928	5.3381	10.2223	6.4165	5.1783	4.5354	6.937	5.3916	5.4279	6.7182	6.3056	5.1375	5.8699	5.2001
PF3D7_0901400.mrna1_1	PF3D7_0901400.mrna1_1;277	277	6.7025	6.002	7.4209	6.1204	4.4764	6.0841	5.7845	7.0638	3.9819	7.6803	4.7772	5.5729	6.6286	4.266	6.4933	5.7769	6.61	5.4883	6.0181	5.1497	7.0144	5.2071	5.3223	6.0512	7.3901	5.4373	5.1223	3.9764	6.6595	6.7927	6.2581	2.2418	6.0376	9.0658	4.7845	5.5954	4.3082	5.3198	5.6885	5.0479	5.3161	4.1875	5.2479	4.7745	3.3176	4.7339	6.1892	4.4489	4.5478	5.0875	5.3438	5.7279	6.1589	6.017	5.1977	6.1926	5.2487	9.3725	5.8699	5.3899	4.6182	6.4005	6.4581	5.5506	5.4479	7.1418	4.3399	4.1579	5.5056	5.0492	3.7761	5.7271	7.4305	5.9217	4.2935	5.9547	7.7732	5.9052	6.228	5.9688	6.3973	3.1922	5.5068	7.0521
PF3D7_0901400.mrna1_1	PF3D7_0901400.mrna1_1;278	278	8.7942	5.8395	6.8529	5.9907	5.1647	5.3092	7.2448	7.4411	3.8924	9.6416	5.3847	5.986	6.0639	2.0356	6.2186	6.6526	8.2314	2.9069	4.7098	6.4684	6.1609	4.2772	4.6519	5.575	7.7245	3.3813	4.2593	5.7503	6.8641	5.3107	5.9409	4.6076	6.258	8.7916	4.0815	5.6968	6.407	5.076	5.1164	5.7876	5.4118	4.7944	7.3999	3.859	7.572	5.288	7.0298	5.6599	3.7247	6.203	5.1465	6.4827	5.8585	5.4036	5.5314	2.06	4.9846	9.9375	7.7914	4.3441	5.8743	6.762	6.1485	6.0385	5.8225	6.8946	5.4269	5.2836	6.4946	6.0175	4.466	5.522	7.6648	7.9695	5.0112	5.6733	7.1683	4.5951	6.398	7.0152	6.3289	3.1276	5.4046	6.5045
PF3D7_0901400.mrna1_1	PF3D7_0901400.mrna1_1;279	279	6.7149	5.9357	6.5356	6.0583	4.2055	5.8664	6.2468	7.6042	4.7388	7.0718	4.8856	6.1104	6.4614	4.9458	5.7211	6.0023	7.708	5.1006	2.6531	4.9764	6.8017	5.6179	6.0697	5.2441	7.1758	4.9217	6.8065	5.0228	5.2475	6.4909	6.1045	5.3827	4.9179	8.632	5.1997	7.2516	4.4995	5.6349	5.2095	4.6525	5.6996	4.2472	5.0139	4.9439	5.8851	5.1064	5.9047	4.7164	3.0286	4.8866	5.348	6.3736	6.2382	6.3103	5.8143	5.354	6.3581	10.1655	6.144	5.2176	4.4647	6.8328	6.4565	5.6058	5.8372	6.3225	3.7666	6.2487	6.7548	6.2157	5.3237	5.6999	9.2746	6.9148	4.594	5.5469	7.9515	4.9519	5.9269	6.7598	6.2836	2.8972	5.6311	5.5762
PF3D7_0901400.mrna1_1	PF3D7_0901400.mrna1_1;280	280	5.7737	4.4449	5.6536	5.4453	2.4777	5.8293	6.2572	4.9598	2.5261	6.477	5.8339	3.4222	5.4588	3.9681	5.1699	5.2479	6.2481	4.8822	5.532	5.5622	6.2596	3.717	6.4135	4.7602	7.5514	3.7824	6.0237	4.7934	6.3894	5.8462	5.2544	5.2211	4.6899	8.3003	5.8265	6.1214	4.5717	4.5801	5.0887	4.4848	4.985	4.1359	5.3327	5.0426	4.3462	3.4356	4.7065	6.3382	4.6023	5.2032	5.669	5.4229	6.71	5.3903	4.5577	5.3245	5.3384	12.4351	4.8895	4.9364	5.4601	6.2081	4.3702	4.2653	4.9639	6.0496	5.3427	4.5472	6.3152	4.0321	4.1739	5.3049	12.5638	5.2091	5.3576	4.2304	7.8314	4.8738	6.2228	6.6339	5.675	4.8904	4.9523	5.5279
PF3D7_0901400.mrna1_1	PF3D7_0901400.mrna1_1;281	281	6.1083	5.2843	6.0889	7.0138	3.5692	4.8914	5.847	6.9637	2.7159	7.1992	4.696	4.7398	6.3382	3.2434	5.76	6.007	7.5087	4.5644	3.9745	7.4264	6.4476	4.3674	8.2906	5.6355	7.6531	10.9137	6.1975	3.9136	7.4812	7.2261	5.4002	7.8658	5.2976	8.1406	10.4268	7.0339	4.2795	4.8704	5.9267	3.8629	8.3798	4.033	4.7787	4.9453	5.4902	5.0661	6.3935	5.0687	4.2979	5.1022	4.0259	5.4229	6.2504	5.2593	5.5835	2.8875	4.9001	14.0932	6.0396	4.6536	5.2449	7.0128	6.3315	4.3212	4.3611	6.7358	4.7038	5.7109	5.0356	5.6913	4.8575	5.2342	13.5464	5.7417	4.842	5.1683	7.384	5.8412	5.6622	7.1166	6.0583	2.6182	6.0092	5.3554
PF3D7_0901400.mrna1_1	PF3D7_0901400.mrna1_1;282	282	5.7401	4.6513	6.0032	5.3009	4.2928	5.3809	5.8775	5.7661	2.4803	6.6873	5.6696	6.2785	5.1546	3.5814	6.3221	5.5552	6.6935	5.0853	4.5059	5.8522	6.5265	3.9495	5.4077	4.4396	7.9968	5.2114	6.601	4.7602	5.5027	6.6477	5.8649	5.6789	5.0836	8.3189	5.4986	7.0748	4.204	5.2824	5.3352	4.4026	5.1039	4.0875	5.0892	4.3547	3.9782	6.0559	6.0323	5.4009	6.0727	5.2743	5.2357	5.3775	6.4859	3.6323	5.2044	5.0721	5.9672	6.2608	5.0157	2.5632	6.7533	6.8293	3.9458	4.9069	5.3201	6.0559	5.3023	8.1458	5.5388	4.8425	4.8812	5.704	6.6347	5.5883	3.845	7.2063	7.7166	5.2585	5.5641	5.9968	5.6721	7.0921	8.7477	5.682
PF3D7_0901400.mrna1_1	PF3D7_0901400.mrna1_1;283	283	6.6051	6.7506	5.5342	6.0644	3.2555	7.0662	6.4981	6.204	2.5922	7.4692	5.9439	5.3593	6.3702	4.4229	6.1713	7.061	6.9362	5.2895	5.0166	5.8032	5.9944	5.3295	3.9467	3.5656	7.4661	4.3512	7.7218	4.2705	6.086	7.9815	5.7999	5.3505	6.2716	8.3724	5.6259	8.9182	4.1043	5.4057	5.478	5.0475	4.7306	4.1627	5.2946	4.4718	5.8765	5.4383	6.0768	5.1981	8.5777	5.7181	5.2935	5.9563	7.381	6.2655	4.7076	5.1383	5.7608	6.7777	5.4246	4.3306	5.5447	6.2733	6.3825	5.8895	5.7621	4.9246	4.916	7.9076	7.526	5.3494	4.9241	6.5507	7.1111	5.6302	5.0909	6.3365	8.4672	5.2292	6.2244	6.4925	5.4091	6.7068	8.4942	5.2323
PF3D7_0901400.mrna1_1	PF3D7_0901400.mrna1_1;284	284	6.2939	5.9074	5.9357	7.4042	3.433	6.7033	5.5416	5.8019	1.2987	7.4646	6.1303	5.6094	7.2228	4.1961	5.7952	5.9026	6.8392	5.0268	4.5135	5.7487	5.8525	4.4828	5.4479	4.8575	8.1319	5.0215	6.1119	4.5692	6.9233	9.6138	5.4263	6.4468	4.9777	8.6692	5.7247	6.5827	4.0772	4.8768	4.9274	4.6253	4.3125	3.855	3.9791	4.275	4.6542	4.5014	6.1841	4.785	8.6781	4.858	5.3702	4.8298	7.3949	4.8384	3.7708	4.8525	6.3393	5.966	5.1922	6.253	5.5753	6.7436	5.5185	5.8089	6.133	6.0468	4.8227	7.929	6.2819	4.8273	5.1445	6.4408	5.9148	4.742	6.3029	6.5851	7.4139	5.1767	7.0775	7.0249	6.1016	6.7038	8.9893	6.6244
PF3D7_0901400.mrna1_1	PF3D7_0901400.mrna1_1;285	285	6.5206	5.9267	7.4766	5.9467	4.09	6.9366	5.4423	6.2979	2.4906	6.7541	5.2472	4.9136	6.2493	3.6264	6.6772	6.0834	6.727	3.8379	4.2102	7.8302	7.0477	4.4496	6.7829	4.04	7.4101	3.7939	6.5564	4.2388	7.9058	9.245	5.8654	5.9427	4.723	8.6856	5.4276	8.3355	5.4509	4.5286	5.4189	5.0613	5.4002	4.3498	4.9026	4.0224	6.2815	5.4751	6.2987	5.7538	7.9162	5.6061	8.5953	6.1516	7.4041	6.4875	3.9754	5.7756	5.558	6.7153	4.8718	6.5192	6.0184	7.6294	5.3954	5.985	5.649	5.62	5.4489	8.3765	9.4707	5.9397	5.318	5.0009	7.6243	4.6882	6.4449	6.5304	8.3981	5.2353	6.0626	6.6789	5.7325	6.6619	9.6157	7.588
PF3D7_0901400.mrna1_1	PF3D7_0901400.mrna1_1;286	286	6.7316	7.2287	5.2307	6.0577	4.5211	5.8012	5.2832	3.7004	3.742	7.2295	5.7271	5.2578	5.0072	3.4502	5.1223	6.1348	5.7501	4.8263	4.7398	7.1223	6.6726	4.9809	4.9255	4.4476	6.9433	4.1595	5.6508	5.5847	7.8482	8.0961	6.6447	2.0704	5.2005	5.9146	5.9998	4.6662	6.5685	5.7323	5.879	5.8311	4.554	5.1313	4.84	5.1751	6.0572	5.9894	4.9079	6.0253	5.0976	6.6769	8.583	5.4728	6.6879	6.4986	4.2396	5.3674	5.4581	5.2843	4.8972	5.8587	6.5724	7.7422	5.3359	5.2532	4.9547	5.257	5.1338	9.1485	9.7864	4.4744	4.9579	5.0832	6.1839	5.5671	7.3776	7.2546	9.1238	6.1813	6.2083	7.0257	4.3653	6.692	9.35	8.4587
PF3D7_0901400.mrna1_1	PF3D7_0901400.mrna1_1;287	287	6.7764	6.633	5.4266	5.5895	2.4033	6.195	5.5404	1.3334	3.9098	6.6581	5.4063	4.3161	5.4841	2.1859	6.4291	5.8706	5.6389	4.4449	3.5692	6.1725	7.5516	5.4253	4.3875	5.0201	4.861	4.8314	4.9303	4.464	6.567	8.078	6.5795	4.0347	4.8048	5.6185	7.2806	5.6918	4.7054	5.5053	5.191	4.5311	5.1755	4.546	4.6023	4.2388	5.675	8.55	5.8487	4.254	6.8218	6.3981	8.0527	5.4043	3.1953	6.5073	3.9754	9.9333	6.1268	7.434	5.4581	9.5375	5.3806	7.5364	4.5354	5.43	4.5692	5.3223	4.9542	8.325	9.6769	4.4588	8.0561	6.1014	7.6245	5.0201	9.7345	6.9895	8.7431	5.6124	5.9505	5.9907	5.3147	6.6945	9.6187	9.203
PF3D7_0901400.mrna1_1	PF3D7_0901400.mrna1_1;288	288	6.7366	7.214	5.6611	4.8904	3.797	6.0674	6.9789	4.3951	4.4482	7.1923	5.4216	3.9551	5.5002	4.1127	5.3975	7.2987	5.2593	2.6323	5.302	6.6907	6.5515	5.2063	4.5367	5.0112	6.3071	4.6993	4.8273	4.7544	6.4736	7.6942	5.9383	4.2891	4.3327	5.8138	5.9269	3.6803	5.6823	4.0942	4.7087	4.6047	4.1554	3.86	4.9523	4.5904	6.0016	5.2836	5.0347	5.5859	3.1843	4.8232	8.0496	4.6668	5.0264	6.858	4.6381	5.7197	5.5141	6.969	4.607	4.9059	5.0579	7.3731	5.5097	5.5859	5.6516	5.5512	4.9054	9.8233	9.8475	4.6288	5.4482	5.4571	5.5512	5.6619	5.9093	7.4162	8.3083	5.7806	6.5272	5.8507	3.9579	6.1821	9.8548	8.9885
PF3D7_0901400.mrna1_1	PF3D7_0901400.mrna1_1;289	289	7.217	7.4345	5.2098	5.366	3.7538	6.4077	8.3954	5.0925	4.0841	7.2496	7.8808	2.9222	4.7148	2.7549	5.9718	8.674	5.9059	5.0175	5.915	8.2736	8.5334	3.257	4.5329	6.2874	4.6421	5.6182	6.1791	6.5944	8.7536	10.329	6.0934	3.6542	6.31	5.8812	6.6256	4.8753	6.7777	5.3709	6.0179	7.357	5.6505	4.5435	4.0479	4.4718	6.4689	5.7663	4.7782	5.7374	4.272	6.4075	8.7332	5.6576	5.1631	7.0877	6.5738	5.9579	4.5279	5.4486	5.636	5.6011	6.0303	8.6272	8.3576	6.0306	6.4219	5.8122	6.432	6.5323	10.4063	8.8484	4.2795	6.1914	6.3894	5.1522	7.1214	7.221	9.2289	7.0741	7.0842	7.1008	5.0295	6.1412	7.6288	9.7514
PF3D7_0901400.mrna1_1	PF3D7_0901400.mrna1_1;290	290	7.2599	7.2657	5.5232	5.4466	3.9107	5.9062	5.2581	6.1723	3.4128	7.2645	6.2536	4.2608	4.9602	2.8012	5.3927	5.6784	5.8061	5.9067	4.8304	8.4711	7.3032	5.0951	5.0058	5.6574	4.8704	3.9523	5.0963	4.6893	8.3792	7.7984	6.3604	4.464	5.9124	5.0972	3.2464	5.1942	6.0126	5.3445	5.3861	6.2161	5.4902	4.1603	5.0695	4.2257	5.213	5.2612	5.3505	3.8278	4.5705	5.4728	8.6369	5.1875	6.2904	6.1258	7.053	5.858	4.942	5.2055	5.2407	4.8846	5.0339	8.1351	8.9355	5.0553	9.927	5.295	4.9509	5.9521	10.0348	7.3402	4.9241	5.3452	7.0138	5.3954	4.5141	6.5872	8.9805	7.5657	6.0925	10.0894	4.6496	6.6358	6.1801	9.7216
PF3D7_0901400.mrna1_1	PF3D7_0901400.mrna1_1;291	291	7.3296	5.6485	5.2536	5.0391	3.8846	5.466	6.3071	6.4217	2.025	6.8828	7.0363	4.4067	4.6831	3.3618	4.5595	5.2713	6.3178	4.8237	4.5053	9.0091	7.0643	5.3063	5.2798	3.5248	5.0347	3.7991	3.7071	4.4429	8.417	7.6104	6.2257	4.4482	4.8227	5.6809	4.5583	4.2847	7.9317	4.7793	5.4637	3.5008	5.3477	4.8104	8.8824	4.6871	5.4229	6.9762	4.8135	4.9732	3.497	6.6417	9.2904	8.7395	4.408	5.3291	5.2672	5.9754	4.6977	5.6032	4.6058	4.3038	5.0036	9.3349	4.1627	5.8485	5.0557	5.1522	5.3688	5.4931	10.0235	5.2483	6.7428	6.0654	6.769	4.9773	5.843	6.4449	9.8012	5.3277	5.7562	5.4754	5.0841	6.9753	5.7845	8.955
PF3D7_0901400.mrna1_1	PF3D7_0901400.mrna1_1;292	292	7.1029	6.6418	5.4925	4.7425	2.2357	7.2163	5.6465	6.2059	3.3646	6.6212	7.7512	3.7148	4.8207	2.7442	6.8371	5.4509	6.5773	4.2645	3.1194	6.4573	7.0751	5.7573	5.0076	3.8649	5.9458	5.1363	5.8197	3.9439	6.2311	8.1718	6.6582	5.6427	5.3219	5.7029	4.645	4.2555	5.726	5.2219	4.8684	5.1562	6.3448	4.3695	12.3942	3.2555	4.9006	2.9146	5.478	5.1069	2.6462	6.0363	6.803	11.5663	4.7186	5.7293	4.7306	4.9551	6.2464	5.8909	5.4663	3.2141	5.4439	6.4928	6.1621	6.3757	7.9404	5.7255	5.5804	4.4976	9.5207	4.4303	4.337	5.6323	5.5354	4.9832	4.8237	5.7751	7.6474	5.6124	7.073	8.2867	4.785	6.508	5.6441	9.1031
PF3D7_0901400.mrna1_1	PF3D7_0901400.mrna1_1;293	293	8.2397	8.3615	6.4848	6.8489	4.9477	5.3583	7.0385	6.7797	4.9959	8.4099	6.3181	5.6913	6.8046	3.3132	5.0067	7.1323	7.0023	3.1779	6.0736	6.7901	6.6807	6.3288	7.3383	6.1771	6.2114	5.3234	6.3764	5.5759	7.0497	6.6129	7.9228	7.6011	6.2211	6.5878	4.8674	6.1865	5.4209	6.5577	5.8329	7.2556	8.0173	5.3374	11.024	4.4276	6.666	7.7591	6.9018	5.3816	5.3642	6.0533	7.195	10.6591	6.4423	5.6126	5.7597	7.1221	7.5426	5.7164	8.7265	4.673	6.5229	9.8274	10.396	5.8777	9.2224	5.0682	6.5792	6.2743	9.8176	5.689	6.3307	7.4548	6.2935	9.0654	5.5756	6.6201	9.4357	10.1142	6.6232	9.888	5.3248	7.3365	6.5311	9.5653
PF3D7_0901400.mrna1_1	PF3D7_0901400.mrna1_1;294	294	7.7332	4.6017	5.6963	5.0479	4.4835	5.9526	5.1119	5.2227	1.6645	8.0412	5.2106	5.0005	4.9891	3.8063	6.1037	4.8248	6.3999	4.2802	5.1815	6.4443	6.364	7.5137	7.1838	5.5886	5.8079	4.669	5.6724	4.649	6.3509	6.3635	9.5237	7.351	5.4121	5.5868	5.5379	5.3639	6.3689	4.3896	5.6358	4.278	5.6346	4.7793	8.7425	5.9418	6.2159	6.6353	5.6473	6.086	4.9882	4.3327	7.1788	8.9325	5.0596	5.4877	6.7321	6.2998	6.2098	4.541	5.2075	3.7845	5.5981	7.7087	4.858	5.2754	5.5613	5.5261	4.5046	5.2118	10.0006	6.1548	6.4856	6.0911	5.3778	5.1683	4.991	5.7401	9.1034	5.1445	5.6061	6.9094	6.2445	5.5518	5.8649	9.4719
PF3D7_0901400.mrna1_1	PF3D7_0901400.mrna1_1;295	295	5.8156	5.8278	5.2211	4.7175	5.5659	5.8437	4.8222	4.6444	4.7634	6.4116	4.6177	3.6334	4.6462	3.6299	5.8417	4.7225	5.4604	2.7355	4.847	6.2985	6.2126	4.9021	4.6679	2.8836	5.0712	4.4931	5.6993	4.0934	5.5729	5.3391	8.0441	2.7634	5.2627	5.437	4.9307	4.565	4.6363	5.2675	5.1635	5.1965	4.0461	4.3526	6.28	5.3473	3.0942	3.2157	3.9607	5.2529	4.6421	5.1481	5.1276	6.0498	4.5286	4.5844	6.9269	5.4479	5.246	5.2498	4.841	4.3427	6.2221	6.2593	4.2743	3.5705	4.8802	5.6076	4.9458	5.0535	9.5507	6.0751	4.437	4.9336	4.6611	4.8415	5.1619	5.4373	6.9554	5.8153	4.7772	5.9376	4.8699	3.6713	5.0054	8.6261
PF3D7_0901400.mrna1_1	PF3D7_0901400.mrna1_1;296	296	5.2133	5.5954	5.3757	4.3618	4.4957	5.4666	4.4601	5.8649	2.4222	6.3945	5.8809	1.7181	3.8728	1.4383	4.2765	5.1338	6.9283	3.842	3.7782	6.723	4.9331	5.6132	5.8982	5.3985	4.2342	9.5665	4.9598	5.0041	6.7918	6.5402	8.0999	4.9828	5.3988	5.3642	8.9666	4.0883	4.3234	5.3526	6.2917	4.4653	6.2966	3.5934	6.2769	3.0875	3.8777	4.0738	4.354	6.0575	5.6854	6.7498	5.1566	5.9463	3.7824	4.7882	6.4075	4.4222	5.3951	6.8097	5.6174	3.1127	6.729	6.7231	4.607	5.3462	6.1239	5.5975	4.9255	5.0157	3.1779	5.8025	3.5741	5.2468	7.8001	5.8199	4.435	6.5859	6.8112	5.373	6.3637	7.456	5.9305	1.5801	5.4393	4.1953
PF3D7_0901400.mrna1_1	PF3D7_0901400.mrna1_1;297	297	6.3114	6.9592	5.1965	5.2791	2.3533	4.943	5.1457	5.6467	0	7.2778	2.8278	2.8797	4.211	2.4276	3.8768	4.9809	5.7434	2.6253	4.2296	6.364	6.9881	5.1699	4.846	4.7071	4.5135	5.06	3.6702	4.2795	6.9907	7.9206	6.8981	3.3674	4.7949	5.4803	4.0993	3.106	3.8758	5.3009	5.7471	6.869	4.477	4.8555	6.5983	4.7027	3.858	4.6859	4.4168	5.1424	4.4522	5.2589	5.5248	6.2227	5.7385	4.4343	6.5125	5.3078	4.1659	4.7393	5.1177	3.3618	5.437	5.51	5.3964	5.4158	3.6041	4.7986	3.9373	4.04	5.3001	6.2965	4.8319	5.3381	5.1957	4.7829	5.2203	5.8099	7.5802	5.8755	5.5195	6.1841	4.6035	3.4764	5.7107	4.5993
PF3D7_0901400.mrna1_1	PF3D7_0901400.mrna1_1;298	298	6.2784	5.1827	4.9741	4.6058	3.1731	4.9355	3.8982	3.06	2.0807	5.1882	3.5236	3.9326	5.4039	2.5945	4.3327	5.2858	5.5978	3.4893	5.3684	5.1695	5.8669	4.225	3.7004	4.106	5.4376	3.5957	4.1683	3.8895	5.2114	5.8505	5.9319	3.9193	4.1408	5.9463	4.3377	3.0036	4.4594	3.0548	4.8565	3.7159	4.9616	3.9317	5.1847	3.7687	3.3434	3.6218	4.3306	4.7866	2.6182	3.7634	5.1961	5.5729	2.4673	4.6276	6.0934	3.0233	4.6177	5.7024	5.1493	1.9964	4.5027	5.6685	4.3477	5.3452	3.1522	4.3723	3.8699	4.888	4.9864	7.0332	5.1847	5.2957	4.9579	3.7452	4.7944	4.742	5.6291	3.2943	4.9782	5.1791	4.846	1.6276	5.4114	3.943
PF3D7_0901400.mrna1_1	PF3D7_0901400.mrna1_1;299	299	5.1473	5.3785	4.9322	5.1098	2.1243	5.0815	4.0968	4.1595	2.7634	5.1481	3.3219	4.0557	5.0365	0.8718	3.9551	4.7328	2.7049	3.5385	4.7431	4.6159	4.9141	2.9653	4.5348	4.1218	4.477	3.1144	4.6398	4.3709	4.2024	4.9607	5.1961	3.4074	5.3576	4.408	3.7527	4.3813	4.5662	5.1651	5.6659	5.1285	3.6496	5.1518	5.4515	4.073	2.9982	3.9486	5.2288	4.2273	3.6358	3.4316	4.8777	6.3537	2.842	4.0548	5.3071	4.8807	4.1985	5.3827	5.6314	4.3001	5.009	4.9312	4.0772	4.8405	5.5898	3.7334	1.5945	5.3165	2.6088	4.6536	3.854	4.6713	4.3533	5.2396	5.3252	3.7312	5.7663	4.7814	5.5671	4.9873	4.6814	4.557	4.6559	4.5373
PF3D7_0901400.mrna1_1	PF3D7_0901400.mrna1_1;300	300	5.9709	5.3052	4.8415	5.2265	1.9222	3.0824	4.7388	4.5173	2.6713	4.6594	4.0295	0.3448	3.852	2.1043	5.9563	5.195	4.8768	3.925	4.0036	5.7808	5.1663	4.6747	5.1534	3.9982	3.853	4.4867	4.3298	4.4561	5.204	5.6203	4.8324	4.6781	5.4874	4.8654	4.915	2.9011	4.749	5.1379	4.6954	3.7071	4.1481	3.98	6.2613	2.6781	3.7137	3.9212	4.0188	4.314	4.7724	3.4449	4.5638	5.6747	4.3147	4.5699	4.5625	4.1152	4.5699	5.2238	5.8627	3.7517	3.3716	5.5984	4.073	5.0286	3.1715	5.6106	4.785	3.8094	4.9542	4.6713	4.7093	4.8797	4.7382	5.6929	4.6375	4.7787	6.2999	4.2126	4.4463	4.7164	3.6859	3.9828	4.5002	2.0144
PF3D7_0901400.mrna1_1	PF3D7_0901400.mrna1_1;301	301	5.6716	4.641	4.3547	4.1497	4.269	3.332	4.3313	4.926	2.8758	6.0622	4.3937	4.0934	4.4243	3.5521	4.1763	4.1898	4.0461	3.3799	4.2102	2.5969	4.4861	5.0264	5.4496	3.6473	4.8773	4.7965	4.0224	4.8826	4.9241	4.9878	4.5491	3.6017	4.4026	5.1961	1.3219	1.7949	4.5441	4.2578	4.8171	3.7431	4.856	4.1843	4.3999	3.488	4.4323	5.2145	4.2456	4.6147	5.8812	3.2373	4.8068	5.1449	3.0444	5.3309	3.4906	4.7787	3.7015	5.5478	4.6673	4.859	3.4114	5.3445	5.2593	4.8895	3.99	4.813	4.4951	3.359	4.0418	5.0352	3.5814	3.7027	4.9416	3.3964	3.7038	4.9486	5.3212	4.3391	5.2563	4.7296	4.8802	2.4489	4.6294	3.8982
PF3D7_0901400.mrna1_1	PF3D7_0901400.mrna1_1;302	302	5.3291	5.26	4.5987	4.4269	2.729	4.6826	5.1643	3.6346	2.025	4.9064	1.9782	1.6323	4.2172	2.5435	3.6588	5.0798	4.8841	2.4542	4.2342	5.1489	5.2754	4.1906	4.3618	4.4673	4.6118	2.4931	3.0618	4.2441	3.8217	4.607	4.5546	1.4854	3.4101	4.1595	3.8748	3.4944	4.4182	2.7312	5.2987	4.4033	3.6633	1.8319	4.332	4.1342	1.9449	4.3377	5.1763	4.0858	3.2839	3.2095	4.9227	4.985	3.8248	4.4276	4.4343	5.0448	4.1659	4.3597	5.1659	4.054	4.797	3.2464	4.047	4.3951	3.7214	3.9222	3.4489	5.3927	4.3096	3.2615	5.1699	3.2403	3.7485	4.5236	3.9635	4.5981	5.2931	2.4828	5.0501	3.8207	4.337	3.9373	4.0824	2.729
PF3D7_0901400.mrna1_1	PF3D7_0901400.mrna1_1;303	303	5.9001	5.1623	4.7388	4.5668	2.6826	5.0152	4.8634	4.1252	0	3.5546	4.5699	2.669	4.6323	4.4202	3.8807	4.5951	5.2525	3.3234	4.7452	3.8758	5.3107	5.2928	5.0652	4.7296	5.6662	1.8797	4.8718	3.5072	5.6611	5.5113	5.4236	3.1127	4.3674	5.1538	4.5084	3.6871	3.6519	4.4222	4.8298	3.5619	4.1538	3.2884	4.4854	4.6467	2.7225	4.4168	3.373	4.3016	5.142	3.9625	5.1851	4.649	2.3045	4.7274	4.8714	3.4356	3.858	4.9064	5.2449	4.2464	3.1699	4.3992000000000004	2.8278	4.9658	3.6747	4.9045	4.4216	5.2702	4.6803	4.7159	2.2265	5.1787	3.1859	3.6299	3.3477	3.1489	5.5898	4.9837	5.5097	4.9016	4.4296	4.3248	3.7038	5.0241
PF3D7_0901400.mrna1_1	PF3D7_0901400.mrna1_1;304	304	5.4522	5.3349	4.7544	2.9891	5.3705	4.641	4.843	2.6485	4.4443	4.0968	4.5595	4.408	3.7698	2.275	4.1027	5.7613	5.319	3.7323	1.8032	4.2079	4.7981	4.3583	4.5021	4.5546	3.9891	4.435	3.9136	4.5129	3.9662	4.4128	5.0883	4.7703	4.3356	4.0695	3.846	2.4568	4.3016	4.1795	4.9832	5.332	4.1938	3.9307	4.7087	3.079	3.0993	3.9616	5.0479	3.6565	4.8395	3.8319	4.359	3.4957	3.7602	4.9331	4.8758	5.3723	5.0361	5.4584	3.8104	4.7361	2.9222	4.8146	3.9561	3.8207	2.9184	4.1906	4.3448	4.2994	4.5014	4.6124	4.4588	5.582	4.0108	4.2311	4.3226	4.6554	4.812	4.7724	4.7334	5.1383	4.1318	1.84	4.04	3.7824
PF3D7_0901400.mrna1_1	PF3D7_0901400.mrna1_1;305	305	5.6784	5.7679	4.4757	4.6017	3.3176	5.0391	5.6291	4.8304	2.5705	4.9312	4.6559	4.5662	4.9298	2.3306	3.4725	4.8605	5.3208	3.0772	4.033	4.5065	4.6792	4.4712	4.5497	3.281	5.2365	3.3074	3.9495	3.6599	4.2441	4.278	4.9477	2.903	5.047	5.0942	3.9231	4.7761	3.6747	4.5348	5.3001	3.366	4.839	4.228	2.025	4.0435	4.2079	3.1457	3.8074	3.7214	4.7803	2.541	4.4396	4.4861	4.354	4.047	4.3957	5.0587	4.4376	4.8344	5.098	2.7334	4.4189	3.8359	3.8992	4.1667	4.0027	4.225	4.7458	5.2787	3.7634	4.0409	4.2157	4.4634	5.5289	4.7866	3.3031	4.4705	5.9035	4.218	5.0587	4.701	3.8125	3.5148	4.7301	4.696
PF3D7_0901400.mrna1_1	PF3D7_0901400.mrna1_1;306	306	4.8689	4.4515	4.4039	4.4135	3.6622	4.4841	3.9458	3.3234	0.7485	4.3391	4.4777	3.7623	4.6719	3.6904	3.9773	4.9667	4.6427	3.4542	2.9598	4.3341	6.5676	3.6135	2.7027	3.84	4.0652	4.6576	4.8659	4.4383	5.4148	5.3646	4.1194	1.9069	4.9486	3.3702	4.6542	2.1667	3.7159	3.9165	4.5558	4.3653	3.4101	3.7159	4.5795	3.9326	2.8934	3.5423	3.6713	3.9107	2.4141	3.5814	4.4816	4.6753	3.3505	3.9891	3.9269	3.26	3.8217	4.6328	5.4643	4.5934	4.5969	5.246	3.7334	4.3576	2.3951	4.7268	5.0241	4.9819	4.0081	4.0444	3.5286	4.4101	3.266	3.4114	5.342	5.5192	5.3096	4.0909	4.1169	4.6871	3.729	3.5148	4.4229	3.5248
PF3D7_0901400.mrna1_1	PF3D7_0901400.mrna1_1;307	307	5.3359	5.1886	4.5807	3.857	2.121	4.7986	3.86	3.254	2.6369	5.1383	4.4229	4.9126	4.5478	1.7908	3.5398	4.4796	4.8919	2.7049	3.9672	3.3909	4.8679	3.4209	4.4738	1.9598	5.0644	3.8359	5.0356	4.4356	4.9288	4.4429	3.7257	2.067	4.266	4.8212	4.5354	3.4854	4.8415	5.0126	4.067	3.2913	4.4777	3.1554	5.3284	4.6129	1.1763	3.9635	4.9069	4.9986	3.5286	4.6993	4.1497	4.2311	1.4276	4.8718	4.701	3.6112	2.7908	4.9639	4.9523	4.8664	4.6826	4.7015	4.7687	5.0997	3.8258	4.0678	4.1497	4.0704	4.441	5.2939	2.8875	4.9265	3.7698	5.2048	5.044	4.6369	5.723	4.5807	4.0892	2.7004	3.7814	3.263	3.7082	3.9269
PF3D7_0901400.mrna1_1	PF3D7_0901400.mrna1_1;308	308	5.0135	5.7175	5.2145	4.0426	2.257	3.5122	4.9336	3.3576	2.858	3.8146	4.5632	3.756	3.5336	0.0144	3.1457	5.4162	5.5002	3.1715	4.4699	5.1106	4.6713	3.0072	6.8348	3.3377	5.2931	3.3074	3.7148	3.269	5.0365	5.489	4.8171	6.4739	4.4718	5.0036	4.7892	3.1094	4.225	4.4316	5.5254	4.0444	4.3377	3.025	4.5097	4.8758	4.1819	4.009	4.916	4.4588	4.1898	3.6848	4.292	5.2095	3.5838	4.8293	4.3971	2.969	4.4376	6.086	5.0215	3.1969	5.2126	4.9523	4.5336	4.7756	4.3089	4.3923	4.5975	4.6194	3.7312	4.7355	4.7274	4.0968	6.4325	4.4963	5.5432	4.1946	4.6826	4.6253	5.2608	5.3341	4.5711	2.9598	4.0644	3.269
PF3D7_0901400.mrna1_1	PF3D7_0901400.mrna1_1;330	330	5.8354	5.6502	5.5438	5.8807	5.1611	4.774	4.9117	4.4809	4.8485	6.2418	5.2106	6.1641	4.9882	4.991	4.8763	5.6831	5.1243	4.5807	5.5928	6.2523	6.3542	4.1497	5.3298	5.8174	5.1727	4.6662	4.7203	4.8699	6.4989	5.4845	5.8507	5.1094	6.2102	4.6781	5.6639	3.7897	6.5575	5.4067	5.2392	5.4479	4.9722	4.7703	4.8374	4.7719	4.2532	4.9602	6.2931	6.229	5.1359	5.5865	5.8035	4.9672	4.3757	5.8748	4.7887	5.2188	4.4867	5.9825	5.0255	5.1114	5.7965	6.6229	5.8397	5.6659	6.3199	4.7452	4.0514	4.8768	7.3735	5.7148	5.0347	5.3356	6.3752	4.295	5.858	10.1346	5.5638	5.5561	5.9793	6.1162	4.3484	4.275	5.4565	7.4637
PF3D7_0901400.mrna1_1	PF3D7_0901400.mrna1_1;331	331	6.6231	6.0199	5.5705	6.2445	4.5008	3.4699	5.6642	4.85	4.0206	5.4239	5.4738	6.9085	5.4663	3.7613	4.8997	5.7164	6.5616	4.0444	5.3688	6.7229	6.9947	3.7071	5.4423	5.6781	3.86	5.1779	4.8972	4.7511	6.7814	5.8379	5.3423	4.5765	6.0365	5.5419	5.7123	3.8669	5.8667	5.2122	5.4033	3.1763	5.1603	4.0592	2.8992	5.4165	5.1655	5.3427	5.2319	6.7427	4.7274	4.047	4.7506	5.6528	3.1473	6.2028	4.7703	4.2869	5.5904	5.6314	6.1733	4.7522	5.6736	6.093	6.3427	5.0264	5.7347	5.3434	5.087	5.8617	6.7694	5.1428	5.8667	5.3158	4.5753	5.6651	5.5699	5.3854	5.5494	6.0422	5.8099	5.8676	3.8777	4.0883	4.9126	7.7768
PF3D7_0901400.mrna1_1	PF3D7_0901400.mrna1_1;332	332	6.3293	5.8706	5.667	5.5416	4.9345	4.4712	5.5883	4.3688	5.0819	5.5999	5.6639	5.0475	5.6194	5.243	4.7538	4.7745	5.2761	4.9212	4.3695	6.4566	6.671	3.3743	4.4509	5.7538	5.2791	4.5292	5.4019	5.1977	6.1073	6.6349	5.9891	4.2884	5.263	4.0875	4.8359	3.9155	4.5503	5.0751	5.4893	4.9477	3.0909	4.4944	5.8061	4.0858	5.1268	5.7118	5.2449	7.7912	4.8938	5.1227	5.2627	4.3985	3.847	6.1412	4.7824	5.8079	5.3523	5.0879	5.3649	4.7082	5.9338	6.0339	4.2869	5.6516	4.4647	5.2544	4.0312	5.7669	6.6875	5.5395	4.4343	5.2137	4.5135	5.7469	5.9115	6.2483	6.4321	5.9533	5.8802	5.4249	5.1969	3.9709	6.3612	7.1952
PF3D7_0901400.mrna1_1	PF3D7_0901400.mrna1_1;333	333	5.9167	5.8644	5.6026	6.0942	5.5783	4.4679	4.6346	2.6276	5.2761	6.4179	5.9119	9.1922	5.281	5.0045	5.4532	5.1946	5.5689	4.99	5.0875	6.079	6.9869	5.2724	5.4356	5.9637	5.1783	5.2149	5.1445	4.9841	6.8131	6.1094	5.6582	5.013	6.0485	4.9722	3.846	4.5619	5.5981	6.0206	6.1952	5.6859	5.1715	4.6982	4.9364	5.1239	3.7634	3.4343	5.4647	8.0141	5.0005	4.9882	5.5616	5.2323	4.1922	5.8595	5.2145	5.3338	5.2754	5.2464	5.7071	5.43	5.1926	6.3447	5.0951	5.0548	4.9991	5.3547	4.7065	5.5087	6.7413	5.2453	4.6753	6.0923	5.7442	4.7682	5.9348	5.6103	6.4386	5.5157	5.9136	5.9646	4.8293	4.3764	5.8669	7.1457
PF3D7_0901400.mrna1_1	PF3D7_0901400.mrna1_1;334	334	5.9944	5.5925	5.5534	5.4886	4.6831	5.0997	4.5398	4.359	2.4983	5.3834	4.5046	5.1583	5.0157	4.3618	3.6135	5.0824	5.0648	5.7782	4.4673	6.903	6.2515	4.9768	5.2731	6.0678	4.477	4.5286	5.3252	2.3277	6.632	5.9572	5.0409	3.9681	5.991	5.6241	5.6859	3.5741	3.5509	4.7803	5.8686	4.7623	4.3103	4.9937	3.9117	5.6904	5.1985	4.1803	4.6323	5.393	6.4175	5.596	5.3957	4.5601	3.7004	6.1769	5.1835	4.8861	5.3635	5.7195	5.4728	5.6977	5.887	6.3029	5.8354	4.5711	5.4336	4.9905	5.1691	6.1064	6.1338	5.5619	4.3082	5.6795	5.36	5.3201	5.5759	6.011	6.393	5.3092	5.1807	5.4944	4.4012	2.0942	5.3858	6.7324
PF3D7_0901400.mrna1_1	PF3D7_0901400.mrna1_1;335	335	8.0067	5.7436	5.5589	5.6126	4.3082	5.0413	3.7981	5.0985	3.9174	6.4175	4.6381	4.1906	5.1322	4.1127	4.6662	5.7131	5.7779	4.8485	5.2114	6.8362	6.2163	5.9973	6.3199	5.8924	4.7371	4.497	4.8836	5.5622	6.5423	6.2517	5.393	6.755	5.78	5.5254	4.1177	4.8099	4.7655	4.765	6.5914	4.1914	4.9986	3.6949	5.3125	5.4456	5.7079	4.9937	5.1635	5.8602	5.51	4.8415	5.111	5.3789	3.111	6.2365	4.7192	3.9514	5.1089	5.9662	6.5201	5.2102	5.9639	5.8053	5.1098	5.6582	5.4145	5.2227	5.1558	5.1297	6.9777	5.8293	5.6038	5.7503	7.1019	4.0652	6.4187	5.8743	6.2445	5.8615	6.281	5.7779	4.5154	3.9819	5.323	7.0904
PF3D7_0901400.mrna1_1	PF3D7_0901400.mrna1_1;336	336	5.7782	6.2257	6.1884	5.7181	4.2608	5.8048	5.1518	5.7743	5.1424	6.747	5.1953	5.2407	5.1787	3.4195	5.5407	6.2658	5.3012	3.8217	5.1953	6.9554	6.4995	4.2675	5.5659	5.7118	4.9472	4.607	5.2118	5.4005	6.9547	6.3595	5.4883	4.3176	5.3259	5.6056	4.4383	2.7782	5.7279	5.2784	5.2083	3.5957	5.6165	3.851	5.1771	4.6542	5.3913	4.7682	5.7495	7.334	4.7724	5.435	5.5429	5.0841	3.9486	6.0023	4.6508	5.3861	5.225	5.366	5.1691	3.3813	5.8567	6.062	4.888	4.9928	4.4803	5.4825	4.3406	5.9141	6.9785	5.797	6.3677	5.1926	5.7434	5.2346	5.7503	7.3815	6.8207	5.3957	5.1085	5.8826	5.926	5.8153	6.4702	7.0457
PF3D7_0901400.mrna1_1	PF3D7_0901400.mrna1_1;337	337	5.5413	5.7871	5.7439	5.842	5.2675	5.9177	4.9074	1.7485	3.4436	5.7293	5.1914	5.7866	5.488	4.3038	3.7866	4.6352	4.9383	5.557	4.8585	6.3098	6.3343	4.7361	5.8495	5.9903	5.3628	4.0721	4.3576	5.0193	6.7497	6.1418	6.4388	4.682	6.5013	5.1542	5.9042	5.2184	4.7908	5.2052	4.9625	5.0613	5.6135	4.0575	5.3565	5.578	4.9736	4.9208	6.0345	5.7549	4.6005	4.1043	5.8288	5.4346	3.3896	6.3992000000000004	5.4607	4.7306	5.1035	5.4857	5.6462	6.0457	6.2977	5.9208	4.6893	4.1359	4.8084	5.1169	5.3519	5.463	6.635	4.8861	5.3889	5.6433	6.407	4.9932	6.7456	5.7063	6.2811	4.373	5.7363	5.1977	4.3792	4.073	5.5311	7.3745
PF3D7_0901400.mrna1_1	PF3D7_0901400.mrna1_1;338	338	5.4591	5.5075	4.8505	5.1855	5.1989	4.4809	5.4614	4.157	3.9809	5.8081	3.9392	4.6548	4.6837	4.9146	5.1731	4.9964	4.1699	4.1699	5.4202	7.0897	5.9498	4.8743	4.9635	5.4588	4.7934	2.5484	4.5065	5.2012	6.8245	5.9916	5.3092	3.7655	5.8652	5.4676	3.479	3.7442	4.641	5.0849	6.3509	3.0687	4.9649	4.6662	5.9383	4.6685	4.7671	4.6005	6.3894	5.0853	4.7645	4.9069	5.4296	5.504	3.3547	5.6508	5.6556	4.7724	4.6276	5.7087	4.7377	6.4965	5.6091	5.6988	5.4915	5.5289	4.5521	5.5122	5.1461	4.9639	6.9418	4.887	4.5975	5.0058	6.0635	4.3813	7.1565	5.7934	6.5119	5.2415	5.3009	5.1783	5.3406	4.6147	4.9914	6.6845
PF3D7_0901400.mrna1_1	PF3D7_0901400.mrna1_1;339	339	6.4774	5.858	5.6927	6.0325	5.3823	4.6668	5.0347	4.6707	4.9345	5.8117	5.3491	5.2399	4.7463	4.4019	4.6439	5.3074	5.4715	5.435	4.8161	6.1249	6.6871	3.433	4.8319	5.0609	4.4647	5.7942	4.9179	4.7876	6.9189	5.823	6.1853	3.8807	5.2353	5.2091	4.0772	5.3459	4.9635	5.6384	6.6868	4.2403	4.853	4.7554	5.2836	5.0152	5.4158	4.8812	5.9453	5.7266	4.6966	3.4033	5.1615	5.4683	3.7897	6.5543	4.5509	4.9941	5.0725	5.6314	4.8227	6.8829	5.8084	5.975	5.1391	4.8435	5.3205	5.2847	4.546	4.889	7.3106	4.504	4.6982	5.359	5.6707	5.5258	7.8041	6.3572	6.4345	5.2024	5.8963	6.5068	5.3579	4.3944	5.5823	6.339
PF3D7_0901500.mrna3_1	PF3D7_0901500.mrna3_1;92	92	6.5225	5.6002	6.5402	6.2885	4.9832	5.7401	5.359	4.9736	3.3277	6.9664	4.5656	5.5512	5.7939	4.9326	5.142	5.2675	5.9272	4.4925	5.1534	7.2054	6.7353	5.9803	6.5814	6.3775	5.7271	4.5198	4.2683	5.5182	6.6241	6.5845	6.5677	6.2401	6.9821	5.323	4.9672	5.5595	4.5423	5.746	7.1702	4.9995	5.3194	7.2571	4.4588	5.0811	5.1691	4.6112	6.4699	6.9805	5.5308	7.5057	5.6496	6.4219	5.0435	8.4079	6.4765	4.3413	5.5357	6.4057	5.6679	5.6887	6.4976	6.5577	5.3554	4.4854	5.4091	5.9662	5.2468	5.2016	9.0543	7.2082	5.4967	5.6991	6.772	5.6326	6.3407	6.2069	7.0735	5.8758	6.5845	6.1815	6.0796	3.3702	5.9738	7.5794
PF3D7_0901500.mrna3_1	PF3D7_0901500.mrna3_1;93	93	6.4439	5.7509	5.5472	5.9743	5.2141	5.6182	4.9331	5.4158	3.4555	6.0253	4.9184	4.712	5.3334	4.2016	5.0618	5.6755	5.875	4.5723	5.2418	6.7384	6.4885	6.7842	5.5484	5.5478	5.1522	4.8846	4.1787	5.067	6.8983	5.8632	6.3684	5.0365	5.1506	6.0213	5.6653	5.4568	5.4986	5.7211	6.4648	5.4189	4.9179	5.0596	4.6792	5.3674	6.0378	5.319	4.8022	6.0652	5.7918	5.3402	5.6488	6.0766	4.9246	6.8208	5.0583	5.694	4.3554	6.3034	5.7466	5.7626	5.822	6.005	4.2502	5.3241	4.4588	5.6653	5.3782	5.7024	7.8032	5.5056	3.8359	5.1799	7.1387	5.8364	5.2184	6.0887	6.1041	7.3189	6.7836	5.9586	4.6679	5.6091	5.0233	7.7673
PF3D7_0901500.mrna3_1	PF3D7_0901500.mrna3_1;94	94	7.6031	5.1416	7.3159	6.0665	4.3089	5.6112	5.8417	6.0391	4.7241	6.9629	6.3742	6.8026	6.116	4.0045	5.8372	5.5613	5.2972	4.7639	6.47	6.7956	8.7554	5.7206	8.1146	5.5345	6.0121	4.2327	5.2776	6.4553	7.043	6.9609	5.6918	8.8326	5.4212	4.2965	5.7336	3.9001	5.6056	5.9628	9.4919	5.2277	6.328	5.6611	5.2887	6.0796	6.4692	4.6404	6.0525	9.2053	6.4777	9.5906	5.753	6.5538	5.6261	7.2021	5.581	5.0286	6.0488	5.0241	6.1765	4.6358	6.4333	6.3891	7.5883	5.1169	5.953	5.3656	5.4124	7.8281	7.7519	6.4026	6.304	6.4077	6.4861	4.6473	6.0811	6.5232	7.68	5.6387	6.2815	5.4696	6.1971	4.5373	7.3966	6.8544
PF3D7_0901500.mrna3_1	PF3D7_0901500.mrna3_1;95	95	7.0972	5.4353	5.9551	5.8844	4.4751	5.8019	5.6221	5.4094	4.6153	6.9788	6.1285	5.4864	5.6556	5.3023	4.9317	5.4016	6.2613	3.6218	5.7993	6.8684	7.5076	3.854	7.2583	5.6772	5.3085	3.0548	5.0215	6.2596	6.7149	6.724	6.027	6.7058	5.712	5.673	4.7192	3.9662	4.7777	4.2832	8.5148	4.4634	5.0197	4.8699	5.5357	4.8982	5.8068	4.7115	6.1983	8.1079	5.7317	8.7078	4.7949	5.3494	4.3861	6.5051	5.8716	4.6444	5.0972	4.1285	5.3865	4.8909	6.1896	6.1898	5.5527	5.4565	5.8763	5.9878	5.2479	6.3074	7.393	5.5856	4.6531	5.4453	7.0444	4.7608	5.5432	6.5033	6.9017	6.2489	6.0654	5.6591	5.4189	5.2954	6.3842	7.3963
PF3D7_0901500.mrna5_1	PF3D7_0901500.mrna5_1;129	129	6.7218	6.3983	5.9224	4.8445	4.7892	5.6851	5.9722	5.6559	3.3074	6.7609	4.9533	5.7913	5.0518	5.0179	6.121	4.9193	6.4491	4.1268	5.769	6.8378	6.9885	5.2839	5.5447	5.0836	5.0179	5.1114	4.645	5.2578	6.7446	7.7464	6.213	4.7268	4.2913	5.1518	3.5148	3.5583	5.0841	5.0755	5.4138	6.4955	4.3854	4.5267	6.1663	5.0228	4.6135	6.4446	5.2277	5.6792	3.7104	5.3494	5.5062	8.1531	4.0347	5.3198	5.9844	4.852	5.0435	5.2772	5.7639	5.9702	5.4896	8.4383	6.0514	5.7287	5.488	5.5777	4.8797	5.6921	5.8844	6.9301	4.9126	4.9796	6.7347	6.9485	5.3733	6.1381	9.1063	6.6719	5.503	6.6134	6.3091	3.5814	5.876	7.2335
PF3D7_0901500.mrna5_1	PF3D7_0901500.mrna5_1;130	130	6.5635	5.9699	5.3381	4.8856	7.1228	4.6775	6.1003	5.1554	6.4861	6.3477	6.8431	2.406	5.4269	6.5566	5.0378	5.607	5.2238	6.5353	6.3098	7.0317	8.2342	5.383	4.3255	4.9846	5.5478	3.126	5.822	5.3266	7.8022	8.6325	6.363	0	5.9141	5.4472	5.2735	5.2604	6.1119	5.1667	5.51	3.9607	5.7996	5.3103	4.1094	5.3423	5.5261	4.2196	5.7153	5.7495	4.7015	4.1218	6.3487	4.8929	1.4957	5.0422	5.8512	4.5379	5.2392	5.6215	5.8785	5.7562	4.8329	8.07	6.1653	6.6552	4.7054	5.5817	4.765	6.5053	8.8424	7.0021	2.1309	5.5106	6.0777	6.545	6.135	5.5336	8.7477	6.5715	7.069	6.0548	5.9138	5.5478	6.7452	8.4921
PF3D7_0901500.mrna5_1	PF3D7_0901500.mrna5_1;131	131	6.335	6.2542	6.7442	5.824	4.6859	4.9814	5.1815	4.5711	4.6605	7.6171	5.8547	4.4189	5.8086	5.3674	4.8669	5.8097	5.7848	6.1167	5.972	6.5962	7.1471	6.5577	5.5151	6.1765	5.6687	4.1144	4.9973	4.9855	5.8625	8.0292	7.102	3.466	6.1882	4.8875	4.6887	4.5826	4.9695	4.7554	5.5762	4.5969	5.0108	3.0942	5.8989	4.6358	5.0005	4.0036	6.5552	6.4244	4.3736	3.5173	4.916	6.708	5.4614	6.0155	5.7944	4.3198	5.1934	6.6179	5.332	5.5125	4.5129	8.7003	5.3462	5.1346	6.029	6.3698	4.2935	7.8493	5.2566	5.0583	4.6893	5.6879	7.3758	7.2541	4.61	5.7889	9.2543	6.3799	6.3828	4.7671	6.5945	4.6713	6.911	6.2871
PF3D7_0901500.mrna5_1	PF3D7_0901500.mrna5_1;132	132	5.9006	5.6952	5.825	4.5478	4.3212	5.4463	5.0631	5.3052	4.4067	5.9402	4.6999	4.9505	4.7087	0.7908	4.111	3.8278	5.0887	4.3667	4.6041	5.9189	5.407	6.0657	4.9317	5.4243	5.7942	3.9001	3.3334	5.9279	5.839	5.7197	5.3395	4.2211	5.4446	4.1268	4.0968	4.193	4.853	4.5192	5.121	4.8826	3.9439	4.4429	5.4963	4.7175	5.4653	3.7192	6.1424	9.3876	4.9556	2.5898	5.4472	5.3978	5.1691	6.09	4.9823	5.7211	5.0352	4.9241	6.0794	3.7845	4.4816	7.3683	4.2133	4.5091	5.489	5.6996	5.3951	6.3705	6.782	5.0909	3.9773	4.6088	5.9286	6.915	5.0631	4.1293	7.8171	5.3981	5.4212	6.3156	3.3533	4.2735	7.8028	6.9981
PF3D7_0901600.mrna1_1	PF3D7_0901600.mrna1_1;1	1	5.1119	5.0853	4.6977	3.7159	3.6971	4.5783	4.796	2.3016	3.2913	4.8258	3.3827	3.6299	4.7306	2.6713	5.3165	5.2551	5.4158	4.4094	4.6369	4.6381	5.1731	4.5801	4.1424	4.0496	4.6124	3.9928	3.8826	5.1043	4.4983	5.1867	5.0161	3.441	4.8535	5.5119	4.2157	3.0496	4.3716	4.3882	4.5981	4.3771	4.0277	3.111	4.8525	4.7334	4.4376	5.0152	5.0561	4.5472	3.406	4.3089	4.9388	5.3909	3.8963	5.6511	5.4571	4.3736	4.7819	3.6803	4.8475	4.9117	5.0997	5.1973	2.9011	4.2839	3.272	4.9444	4.4751	3.9326	3.5729	4.2242	3.8629	5.1342	3.991	4.6656	4.4155	5.2141	5.7382	4.0942	4.9397	3.0531	4.855	4.2585	2.8992	6.0548
PF3D7_0901600.mrna1_1	PF3D7_0901600.mrna1_1;2	2	5.9081	5.7835	4.6616	5.6401	1.2987	3.7366	5.7087	4.5662	2.1953	5.95	4.3944	4.735	4.9265	1.251	3.4046	4.9533	5.4696	1.5558	2.696	4.8841	4.8605	4.1715	4.5558	3.0909	4.5497	3.0721	4.5632	3.9864	5.5207	4.9941	5.5435	4.3978	3.9364	5.2269	2.8135	3.3868	2.4276	4.1194	5.6002	5.1243	4.4509	4.4289	5.1031	4.0179	3.3291	5.1502	3.5656	4.7495	1.669	5.5188	5.211	4.756	4.4148	4.3462	4.7955	3.5261	3.3646	5.2141	5.5457	4.0268	5.1711	5.8858	4.7623	3.2373	3.9891	4.7104	4.5723	4.5097	4.6118	4.2365	4.5404	2.2357	5.2091	3.8115	4.9303	5.488	6.1727	4.6662	5.0687	4.5166	4.813	4.3009	4.6954	4.2071
PF3D7_0901600.mrna1_1	PF3D7_0901600.mrna1_1;3	3	5.504	4.849	4.9231	4.4634	3.2555	3.3854	5.1436	3.1859	4.1562	5.4718	5.3434	2.8992	4.8037	2.26	2.9764	4.9672	5.2137	4.8958	4.5747	4.7334	5.1144	4.8156	4.749	3.0824	5.0777	2.0321	3.3896	3.7876	4.889	5.7029	5.3356	4.3118	4.847	3.9477	4.7474	4.2327	5.5002	4.8445	6.0719	5.0955	5.2055	4.6724	5.6041	5.6879	5.3118	4.1489	4.99	6.1262	5.2196	5.1815	4.7592	5.5765	3.4222	4.8861	4.292	4.0557	4.9547	5.4679	5.6091	5.3176	5.0076	5.2269	3.6041	3.6927	3.4529	5.1156	4.4135	4.7334	4.3695	3.511	3.5122	5.2319	5.407	5.1731	5.2972	5.7544	6.3194	4.8674	5.0308	5.4992	4.557	5.3913	4.3125	3.5286
PF3D7_0901600.mrna1_1	PF3D7_0901600.mrna1_1;4	4	5.4542	4.742	4.9686	4.8777	2.8679	4.3234	4.6485	1.6462	1.4594	4.9519	4.2479	3.0391	4.6859	2.5945	3.557	4.7076	5.0175	3.856	3.0738	5.0409	5.4326	4.4673	4.7661	3.854	4.4107	4.1202	3.3248	4.6253	4.0695	4.9083	4.8723	3.269	5.1027	4.6223	4.6188	2.121	4.5008	4.4951	5.1823	4.4283	4.1659	4.3964	4.2758	3.5336	4.607	4.7996	5.532	4.7986	4.1898	3.6381	5.2203	3.8104	2.7049	4.3363	3.5248	3.9373	4.4316	5.3611	5.14	4.8364	3.1747	3.251	4.4216	4.6559	5.2824	4.2203	4.8354	5.144	3.2373	3.706	4.6565	5.1831	3.7344	5.1659	4.1619	3.8629	6.8296	5.1886	5.1898	4.9444	3.6392	3.0824	4.5969	5.7385
PF3D7_0901600.mrna1_1	PF3D7_0901600.mrna1_1;5	5	5.4899	4.3334	5.2873	4.9523	2.85	3.6088	5.2627	4.2555	2.5311	5.0976	4.7015	3.7506	5.0334	1.5059	3.6392	5.1886	4.6882	2.3951	4.1627	4.2273	3.8679	3.3248	4.8364	2.4568	4.963	2.585	3.7301	4.0917	4.541	5.6135	5.3176	2.8797	4.7613	4.7856	4.3198	3.7355	3.4555	4.0126	4.269	4.6212	3.5348	3.106	5.213	2.4436	4.4168	3.7908	4.4107	5.0583	3.7015	4.9823	3.7192	4.6576	4.8836	5.5607	2.1342	4.1375	4.4114	5.9369	4.6005	4.4276	4.4983	4.5999	4.4423	3.9317	3.5993	5.1235	3.6927	4.2683	2.6713	4.0951	2.3306	5.8846	4.0721	4.9977	3.5777	4.5832	5.057	4.5148	4.8115	4.8615	2.4906	2.2987	4.306	4.1611
PF3D7_0901600.mrna1_1	PF3D7_0901600.mrna1_1;6	6	5.3498	4.6129	4.9203	4.7634	3.5521	3.0461	5.1819	3.8268	3.2943	4.9026	4.8802	3.3391	4.4828	2.4751	4.4463	4.7361	4.2165	2.6229	4.8017	3.3219	5.1252	4.4738	4.1276	5.079	4.5832	2.0215	2.9088	4.5027	4.3096	4.5254	4.9658	3.9477	4.0479	4.116	3.9991	3.6218	4.8293	3.8963	5.5068	4.441	3.4195	4.1731	4.4535	4.6218	1.5558	3.6462	3.9533	5.2261	3.5021	3.2219	5.0875	3.4607	2.2928	4.6611	4.1497	3.84	4.5423	5.7578	5.218	4.9905	4.9547	4.7897	3.441	3.98	3.1859	5.5435	4.3896	5.1408	4.4263	4.2032	2.2418	4.1795	5.1485	4.8977	1.8032	5.1202	5.4679	4.2935	5.0522	4.6188	4.1579	4.5892	4.5122	5.3034
PF3D7_0901600.mrna1_1	PF3D7_0901600.mrna1_1;7	7	5.957	4.8763	4.862	4.0618	3.0233	3.4634	3.9402	2.9709	3.6017	5.4538	4.8001	4.3757	5.4063	3.2494	2.7782	3.6656	4.5367	3.6633	3.7093	3.7355	5.3096	4.888	4.8384	2.854	4.7623	4.101	2.2388	4.0496	4.3327	5.383	5.3927	3.756	4.9509	4.7949	4.5373	2.9745	2.257	3.8309	4.9212	5.0325	3.6496	3.3089	5.093	4.121	3.06	4.7015	3.9672	5.2399	4.845	4.3903	4.5777	5.5173	4.3868	4.3255	4.1094	4.2532	5.0219	5.6476	4.706	4.5173	5.5438	4.6058	4.0635	5.3158	3.7824	5.2487	5.0356	4.2342	3.6622	5.0067	4.9059	4.375	6.9296	4.0117	5.0644	5.0072	5.4702	4.347	4.9322	4.1755	5.3757	3.6576	4.6536	4.2126
PF3D7_0901600.mrna1_1	PF3D7_0901600.mrna1_1;8	8	5.5771	5.8362	5.1387	4.8669	4.1715	3.189	5.3092	4.0832	2.3161	5.5154	2.1603	2.8836	4.6194	1.5993	1.848	5.2353	2.6531	2.1953	3.1843	4.4705	3.8084	4.7835	4.8963	3.3632	4.7377	4.3277	4.3096	3.6993	4.3992000000000004	4.2418	5	3.1342	3.7159	4.3234	4.1819	2.9598	4.5311	5.0005	3.6927	4.1819	4.6496	4.9528	4.7592	4.292	3.479	5.0184	5.3413	4.9383	2.6622	5.3363	5.2269	5.4967	2.7247	3.6159	4.712	4.6334	4.1309	4.6798	4.8861	4.5951	4.8146	4.5711	4	2.7677	5.2036	5.5898	4.1027	4.337	4.4764	4.6462	2.9392	4.1914	4.7404	3.3045	5.7748	5.6343	5.6017	5.0777	4.5027	3.5838	2.7908	2.991	1.8718	5.0968
PF3D7_0901600.mrna1_1	PF3D7_0901600.mrna1_1;9	9	4.9136	4.9759	3.5862	4.464	3.3391	4.2234	4.9625	3.7666	3.5826	5.4097	5.1843	2.9819	3.846	3.5981	1.8914	5.1969	4.0678	3.1194	3.6702	3.0959	5.1659	3.5705	4.6305	4.3519	4.6229	3.7355	2.7463	4.6582	3.7876	3.6358	4.5148	0.251	3.2705	3.7049	3.2141	1.6599	4.3505	3.2311	5.3391	2.7203	4.1811	4.7538	4.3971	1.9855	4.2957	3.8339	4.5601	4.7203	4.6467	4.8851	4.3512	5.1489	1.189	4.2795	5.3927	4.854	5.3434	5.0339	5.1651	4.1301	4.281	5.4094	2.3896	4.5103	3.2884	4.314	2.2987	4.4581	4.5148	3.1953	3.7495	4.9231	4.126	4.3363	3.8217	4.4039	4.8415	3.6264	4.278	3.7897	4.5361	3.1603	5.1473	4.4874
PF3D7_0901600.mrna1_1	PF3D7_0901600.mrna1_1;10	10	5.3259	4.8674	4.8963	4.5367	4.0188	4.2388	4.9561	4.4621	2.9505	4.1069	4.7845	3.6769	3.5135	2.8278	5.0126	4.8505	4.8943	3.2479	4	6.605	4.2547	3.9222	5.1823	1.9891	5.2426	4.3576	4.189	4.7474	4.5361	4.488	5.1461	3.6781	4.5546	4	4.2464	1.6915	3.6473	5.4353	4.8836	4.7882	4.4822	0.6135	4.6554	4.1635	3.6392	2.9505	5.0281	5.8924	4.565	3.856	4.5129	4.3198	4.0072	4.5103	5.0505	4.135	4.6094	3.7929	4.9773	3.1391	4.8704	3.9891	4.7766	4.5656	3.2615	4.6887	4.9006	6.0299	4.3277	4.0781	2.6159	5.1699	4.5963	3.4542	4.7824	5.1699	5.2563	4.2079	5.1428	2.8156	4.4816	3.2203	4.3484	4.0135
PF3D7_0901600.mrna1_1	PF3D7_0901600.mrna1_1;11	11	5.5348	4.5084	4.4673	4.5211	1.757	3.5981	5.0121	3.6369	3.5122	4.3505	3.6882	3.4383	3.5509	0.8718	4.5963	4.7929	4.7236	2.8972	3.6415	3.8074	5.4809	3.7845	4.7986	4.9227	3.8084	4.3519	2.8797	4.0635	2.8758	5.4145	4.0721	3.6826	4.607	4.3847	3.7409	2.5484	4.9873	4.1276	5.4741	2.441	3.3896	4.8992000000000004	4.841	4.5254	4.5692	2.85	4.5472	5.31	4.4012	0.5059	4.5385	4.0409	4.3103	3.4276	4.0339	3.4316	3.9288	3.8359	4.7787	4.5361	4.1651	3.4607	4.347	5.2168	3.6611	4.9514	3.6053	3.4893	4.6404	4.8782	3.7409	4.6147	4.6253	4.4276	4.4535	4.7312	5.6616	4.6679	5.0325	4.8293	4.1185	1.7442	4.3147	0.6871
PF3D7_0901600.mrna1_1	PF3D7_0901600.mrna1_1;12	12	5.649	5.3459	4.04	4.5783	3.5148	2.6299	5.1156	3.3923	3.144	4.785	2.441	5.7328	2.844	3.4222	4.5008	4.2296	5.3226	2.275	4.5613	3.479	4.5329	4.3441	5.3194	4.2357	4.466	4.4621	2.5945	5.327	5.0144	5.7276	4.0356	3.0479	4.4482	3.7323	4.9505	2.0215	4.5638	4.4686	4.5078	4.2772	4.0426	4.4899	4.9579	5.3677	4.1811	3.6392	4.0505	4.5078	3.1522	4.4581	4.3709	5.1127	2.6871	3.9486	3.9709	3.8787	5.5251	3.903	5.4107	4.1367	4.5361	4.7082	4.4175	4.5491	2.9561	5.3764	3.4581	4.7137	4.0117	3.8197	3.8135	5.2399	4.1875	5.5398	2.9616	2.4803	6.1831	4.2219	5.1428	2.848	4.3889	2.7225	4.3384	3.8669
PF3D7_0901600.mrna1_1	PF3D7_0901600.mrna1_1;13	13	4.8495	5.9038	5.263	4.1587	3.7814	4.6702	5.7655	7.1758	0.7225	4.957	3.8728	3.9088	5.0112	3.0374	4.1747	5.4246	7.0458	3.0514	3.5509	4.5589	5.2334	4.3096	4.101	4.5686	4.8455	3.6381	4.4416	4.0548	4.4429	5.9982	4.5385	0.3674	4.4957	5.2437	3.1375	4.1755	3.3646	4.6282	4.4621	3.8176	4.1077	3.3349	4.3526	4.0764	4.8171	4.2735	3.9946	4.7323	3.3937	2.263	4.6548	4.0063	4.1318	5.0492	4.0312	4.1985	5.6778	5.3118	5.0866	4.6668	4.6747	4.706	5.2422	3.796	4.0712	5.3778	2.0566	8.267	5.2032	5.0802	3.6029	5.5904	4.4087	4.157	3.4816	4.6982	6.5484	4.854	5.5002	5.3012	5.3705	2.3702	8.5498	5.0725
PF3D7_0901600.mrna1_1	PF3D7_0901600.mrna1_1;14	14	7.6217	7.249	5.0228	5.2563	2.3561	4.7782	7.1974	7.2804	3.0286	7.2856	4.1318	10.0438	5.2746	3.0566	5.1148	5.2839	7.8942	5.7068	4.7618	5.266	5.2284	5.1052	4.4886	11.6053	4.8298	4.4673	3.8709	8.5556	5.0361	7.4501	4.9495	3.7908	11.2609	4.2817	4.9869	4.5534	3.7323	5.3618	4.9873	7.9319	4.8475	4.272	9.082	11.0201	7.6707	5.299	5.9345	4.0347	3.1843	4.8826	4.2157	2.4568	3.7708	6.4761	4.4202	5.9554	5.3038	4.5527	4.9146	4.0942	4.917	7.8575	4.957	4.3512	3.9937	9.3124	3.61	8.9245	4.4087	3.4995	5.6935	6.3341	4.9837	5.0618	4.5558	4.2994	8.0556	4.7613	5.6159	5.1239	9.4211	4.3434	8.7122	4.218
PF3D7_0901600.mrna1_1	PF3D7_0901600.mrna1_1;15	15	6.0646	5.7409	4.1169	5.0764	4.3441	7.046	6.0378	6.7854	6.9111	5.6179	5.903	6.0691	4.3291	6.2895	7.5292	3.1408	6.6604	4.4189	5.7803	5.9064	5.5527	4.8968	4.5656	5.675	4.5336	4.4944	3.7049	5.0457	5.6907	6.971	5.8863	3.3674	6.0693	4.7835	3.4944	3.5814	4.9593	6.8288	4.3298	5.2071	2.275	3.8227	4.0968	6.8345	5.645	5.5942	5.8716	2.4033	4.3813	4.9588	5.0875	4.9616	3.9882	6.731	4.8963	4.4476	6.14	5.7695	4.6118	4.8733	4.3702	6.5935	5.6536	8.5148	4.1497	5.4205	3.6508	6.6778	5.4722	4.2472	5.5258	7.1319	5.7241	5.7287	5.1647	5.2758	7.432	5.1562	6.6054	3.3604	7.6682	4.7065	8.8617	6.2534
PF3D7_0901600.mrna1_1	PF3D7_0901600.mrna1_1;16	16	5.1156	4.9727	5.7184	3.5286	5.3384	6.5122	5.4967	5.4786	3.9165	6.1665	3.6893	5.9069	4.5091	3.116	6.9782	5.8684	6.0341	3.1375	5.0738	5.7882	5.4738	5.133	4.9074	4.0917	4.1875	0.0426	4.225	4.4443	6.1967	6.9087	6.1659	4.7897	3.9561	5.1922	4.4101	5.2653	5.2935	5.4346	5.1731	2.7803	4.9472	5.2098	4.6741	4.9639	5.5674	5.4506	6.3533	3.9001	3.5934	3.1144	5.6539	4.8963	4.7192	8.1619	4.856	3.9579	5.4712	6.121	5.3954	4.8455	5.1747	6.2911	5.9882	7.9746	5.814	4.8505	4.0277	7.1061	4.7065	5.3834	5.6733	6.9329	5.2612	5.3646	5.4386	5.3747	7.5089	4.8822	6.9325	5.2091	5.6389	4.1538	7.0954	5.8081
PF3D7_0901600.mrna1_1	PF3D7_0901600.mrna1_1;17	17	7.2558	6.0448	4.2913	5.5091	4.7142	7.469	6.9938	7.3278	5.8809	7.9722	4.8161	5.2257	5.7892	5.2176	7.819	5.6053	8.1565	5.5232	5.7029	6.534	5.9498	6.3576	6.0944	4.8841	5.7908	4.1359	5.2161	5.942	6.9837	7.6699	7.5254	6.4271	6.1125	6.0079	4.8909	5.0063	4.847	4.8555	6.127	3.1375	4.9293	4.7714	6.3503	6.2889	7.025	6.4653	7.2965	6.0611	4.3341	4.7334	6.1603	5.6862	5.805	7.5188	5.9215	4.9326	5.6738	7.7916	5.9855	4.6656	5.7495	7.0551	6.2974	7.0211	5.4967	5.856	4.6439	8.702	6.1609	5.5232	6.093	7.0226	8.265	7.287	5.7344	7.2754	8.257	6.0766	6.5457	6.42	6.3835	4.8841	8.8609000000000009	6.8593
PF3D7_0901600.mrna1_1	PF3D7_0901600.mrna1_1;18	18	8.2001	6.224	6.5359	6.373	6.0079	8.5746	6.8319	7.3492	6.0213	8.6501	6.0794	7.0206	6.8237	4.8629	8.5721	5.7409	7.7398	6.4004	6.4534	6.7225	7.2587	6.6206	7.1072	6.6477	6.2791	6.0072	4.4229	5.517	7.888	7.2628	7.3644	5.5798	6.1888	6.9856	5.2813	4.4168	4.9667	5.8654	6.071	5.5027	4.6311	5.2008	6.6235	7.9644	8.0796	7.8201	7.1285	5.9083	5.3194	5.7554	6.6894	6.3354	6.5461	7.1074	5.5613	7.1769	6.2944	6.0598	5.2453	5.8809	6.8295	7.7856	5.9385	7.4665	5.7173	7.105	5.0832	9.0718	5.9898	5.3331	6.5005	7.312	7.7952	7.4839	6.1241	7.0233	9.0353	6.7561	6.4489	6.6355	6.8344	5.0866	9.2046	6.1849
PF3D7_0901600.mrna1_1	PF3D7_0901600.mrna1_1;19	19	10.2207	6.3568	7.7121	6.0148	5.4725	8.7008	8.6492	9.4802	5.6094	10.1179	6.9775	6.9373	6.1989	6.2413	9.1268	5.128	9.651	5.6109	6.6666	6.7781	7.4734	7.0877	5.5185	6.3454	6.3742	7.0343	5.5951	5.7159	7.9733	7.8977	8.3399	7.3302	7.0479	6.6063	7.5832	5.266	5.6165	6.2298	6.6328	5.3519	6.2292	3.8176	6.3684	6.6453	9.6739	7.6799	7.0048	5.9098	6.6024	7.0418	7.5859	6.3906	7.1288	7.7293	5.7986	4.9026	6.4162	6.354	7.209	5.8412	9.0759	7.7236	6.151	7.4374	8.4788	6.0697	5.1363	9.6723	5.0018	6.8777	6.0644	7.4242	8.5169	8.0784	6.2443	9.0669	8.8778	6.7737	6.7577	8.3665	6.599	6.0407	9.886	6.896
PF3D7_0901600.mrna1_1	PF3D7_0901600.mrna1_1;20	20	9.1233	6.642	7.853	4.9864	6.1475	8.5069	10.065	11.193	5.8701	8.8468	8.7801	6.9436	6.0426	5.89	8.6547	5.7719	11.7976	5.3561	6.1673	6.4907	7.9476	7.3404	7.0607	7.7734	6.3309	8.5891	5.342	5.4699	7.1079	7.4066	8.1409	6.9035	7.6673	7.1651	8.1985	5.7434	6.2589	6.8005	7.2202	4.934	5.9253	5.922	6.3619	6.2645	8.78	7.933	7.0937	6.6021	4.9355	7.733	5.9768	5.5913	7.5416	7.3158	6.606	6.8495	6.2114	6.6296	7.3251	5.1993	9.0449	8.3393	7.1611	7.8549	8.3453	5.7856	4.774	9.097	6.5095	7.4418	6.9968	7.521	9.0698	8.1853	7.4612	9.1275	9.0434	6.5483	7.1922	8.9235	6.3448	4.8664	9.6268	5.7493
PF3D7_0901600.mrna1_1	PF3D7_0901600.mrna1_1;21	21	8.1364	8.1214	7.9803	7.2491	6.7651	8.7355	8.1829	9.8295	5.6918	8.5042	7.0458	7.1317	6.3447	6.2403	8.6604	5.7642	10.3266	5.9725	7.281	6.9891	8.0553	7.3405	6.5856	7.6975	6.6023	8.2437	6.0685	6.3632	7.4833	8.4378	8.6882	4.916	7.8898	7.215	8.2895	6.3143	7.1634	7.4124	7.4157	7.9082	5.6716	5.3705	6.892	6.8512	8.2129	7.9851	6.5575	6.6056	6.2642	8.5898	5.8965	6.5664	7.1224	6.7691	6.2722	6.6803	6.5435	7.1151	6.6748	5.7897	8.4737	8.1415	6.7474	6.6301	8.1935	6.9942	5.6209	8.8115	6.2336	8.2698	8.1101	7.6037	8.781	8.0518	7.694	9.0089	9.0435	7.4395	8.0745	9.0651	7.3254	7.594	9.067	6.8415
PF3D7_0901600.mrna1_1	PF3D7_0901600.mrna1_1;22	22	6.3796	6.1114	8.0417	5.0747	4.5999	8.2858	7.2757	9.1082	0.9709	7.1926	6.8107	4.9519	4.9131	4.0764	8.5834	5.8839	9.4282	6.3473	5.2593	4.6988	6.8085	3.904	4.9681	7.8079	5.9141	7.6513	3.3448	4.3806	4.1144	6.4029	5.7227	3.2388	7.0771	6.2083	7.3833	2.254	5.0849	4.9174	5.3988	4.6218	5.3234	5.2487	3.6182	4.8831	7.1205	5.3041	5.5647	6.2498	5.1272	8.8954	4.9203	4.842	7.179	6.6516	6.4962	5.0764	4.6053	5.2653	6.9653	3.9117	8.5	5.9793	6.5917	7.036	7.7173	5.479	3.2705	9.2329	4.4634	5.7186	3.857	4.888	6.7671	6.2617	5.5874	8.3821	7.9195	6	6.3887	8.4197	5.0853	4.9732	9.7005	5.1436
PF3D7_0901600.mrna1_1	PF3D7_0901600.mrna1_1;23	23	8.6554	9.9429	8.2804	5.7639	4.5046	8.1417	6.6906	8.8122	3.373	8.3066	7.3442	5.6206	5.0365	3.6334	8.7366	5.6736	8.897	5.8092	4.8802	5.0317	6.9642	6.7888	4.5814	7.7173	5.594	8.2364	4.6719	4.712	5.1615	6.3223	7.524	4.5583	8.0733	6.6084	7.9551	4.3896	5.5201	5.5692	7.0879	9.744	4.6153	4.8314	4.85	4.6724	9.0062	4.8207	5.4627	8.0826	4.9026	9.221	6.264	5.5928	7.0563	7.4487	6.1171	4.853	4.8293	5.7107	6.9171	5.2961	8.9975	8.6657	9.5469	6.6533	7.4024	5.98	9.2148	9.6299	7.0405	5.7415	5.2418	4.9284	7.2777	7.0279	2.3045	8.6458	9.1669	9.415	5.888	8.316	5.0148	9.9237	9.9458	7.6042
PF3D7_0901600.mrna1_1	PF3D7_0901600.mrna1_1;24	24	12.4191	9.4148	7.8525	5.605	3.1077	9.0576	7.1583	8.4177	3.3716	12.1027	7.7177	7.8167	5.5292	2.2234	9.0668	6.4336	8.8435	2.3785	5.602	4.8037	7.1844	5.8422	4.7903	7.9975	4.9122	7.9731	5.6991	4.903	5.4283	6.4	6.6799	4.4995	7.6581	5.9146	7.9799	4.916	5.3431	5.3309	6.7968	9.0236	4.5789	5.1627	6.0361	6.0925	12.1862	4.1867	5.292	8.4345	4.4005	9.3678	6.0005	5.8329	5.3743	5.504	5.3288	4.6927	4.8963	5.406	6.6334	4.9472	9.296	7.7859	9.1911	6.3005	8.5532	5.4496	7.6081	5.1835	5.4757	4.943	3.6076	5.1169	7.0168	7.5399	5.26	8.5978	8.3233	8.8606	6.1108	9.8723	4.8319	7.2247	5.5382	5.1651
PF3D7_0901600.mrna1_1	PF3D7_0901600.mrna1_1;25	25	7.5554	9.401	7.4706	5.911	4.4303	8.1384	7.4273	8.1831	3.1144	7.4868	7.2217	5.9143	4.7153	4.9208	8.4758	5.0063	9.0001	6.5992	5.9598	5.1997	5.7895	6.4192	4.7592	8.0693	5.0461	8.4369	4.8748	3.9791	5.8009	6.2392	6.6744	3.774	8.4985	5.9255	7.8355	4.1554	4.0644	5.9362	6.3302	8.8577	4.1619	4.2441	5.6702	6.5463	8.478	3.853	4.4692	5.8465	4.9649	9.1097	6.0695	5.6488	7.0121	6.6622	5.8817	5.9463	4.5441	5.1135	7.1738	4.4867	9.0917	8.8772	9.7492	6.2315	8.7679	5.477	7.7899	6.1043	5.204	6.5278	4.2227	4.4601	7.072	7.3987	4.9307	8.3263	9.037	8.9029	6.3464	9.5644	5.3691	9.1371	6.229	3.5398
PF3D7_0901600.mrna1_1	PF3D7_0901600.mrna1_1;26	26	8.8881	9.8372	7.9235	6.2491	5.8027	8.4504	8.5107	9.9507	5.8773	9.1204	8.2593	7.7825	6.4599	4.9964	8.689	6.114	10.2979	5.2909	5.4209	7.2098	7.1422	6.4328	5.0721	8.9011	7.0191	9.4653	6.1121	5.9141	7.1159	8.3713	8.5099	4.8846	8.2755	7.6366	9.6691	6.5407	5.85	5.6023	8.179	9.6735	5.78	6.4353	6.6953	6.588	8.972	5.4689	5.2743	8.0432	4.85	9.4953	7.0115	6.5454	7.7028	7.7352	7.066	4.6106	5.673	6.6943	7.8963	5.5457	9.7981	10.0129	10.1456	7.5474	9.9707	7.1225	9.0878	6.3985	6.6267	7.758	5.8812	5.4026	8.6781	7.8638	6.264	8.9512	10.1083	9.6554	7.3567	10.6524	6.4264	10.0458	5.9649	6.5207
PF3D7_0901600.mrna1_1	PF3D7_0901600.mrna1_1;27	27	9.943	10.2176	8.6208	5.7605	5.8644	6.6707	8.5212	10.651	5.5014	9.6224	8.6723	6.7715	6.2141	5.89	7.3978	5.3291	10.7008	5.4663	4.516	6.2871	7.2509	7.9531	5.292	8.4297	6.4928	9.5797	7.003	5.2928	6.4786	7.6294	8.2702	4.8099	7.6957	7.1435	8.8274	6.3418	5.2327	4.9593	7.4231	9.9236	5.5789	6.0783	6.9268	7.5812	9.4988	4.6876	5.8912	7.334	5.1715	10.073	5.8659	5.7671	5.8617	5.8445	6.4135	5.5323	5.288	6.7334	8.1147	6.0387	9.9969	9.4896	9.5157	6.1058	10.8021	6.7149	8.6915	6.2282	6.4476	4.6259	5.6129	6.4907	8.2987	7.7047	5.7192	9.3568	10.3371	9.122	6.5256	11.2678	5.8339	8.9794	7.1399	5.8748
PF3D7_0901600.mrna1_1	PF3D7_0901600.mrna1_1;28	28	7.5308	8.7508	7.0942	5.6602	4.6781	6.0779	7.1086	7.7085	5.0853	7.4289	5.375	5.3656	5.1619	3.1144	5.434	5.1214	8.4428	3.5211	4.3757	5.2168	6.191	5.7085	5.1404	6.5857	5.9105	6.1771	5.2016	5.4179	5.3085	6.3163	6.8876	3.6369	5.5604	6.0585	7.1894	5.204	4.6848	5.5537	6.7766	8.3205	4.2472	5.3837	5.7952	4.6921	7.7604	4.6047	5.1627	6.1969	4.4731	7.3553	5.3892	6.0007	3.9598	6.8166	4.7918	4.5862	5.4222	7.3081	7.1976	4.4803	8.8442	7.7069	7.6152	5.6291	7.9692	5.5027	6.2038	9.9815	5.5641	5.2559	4.6594	5.5223	6.2823	6.308	5.1106	8.3632	7.2507	7.1272	4.9378	8.6975	5.4692	7.5287	10.2944	5.5348
PF3D7_0901600.mrna1_1	PF3D7_0901600.mrna1_1;29	29	7.0653	8.8168	4.4336	4.8115	2.9946	6.4578	8.1263	5.1997	4.0081	7.5576	5.2679	7.211	5.1787	0.0426	5.8248	8.9332	5.98	4.9832	3.7613	4.5447	5.2087	4.6041	4.3284	7.9598	8.0938	4.4899	4.9112	5.3082	5.5717	6.3082	7.8023	3.852	7.9332	8.3794	5.0268	4.4621	4.466	5.4366	5.1894	8.5022	5.0237	5.0144	6.2135	4.9392	7.3755	3.0514	4.1135	4.5844	3.3406	4.9773	5.0734	5.2323	3.5595	5.2806	4.9556	4.7142	5.366	5.8372	5.4094	5.1751	5.7677	7.3617	7.6759	5.3858	6.4534	5.554	6.4743	4.4555	3.3291	5.517	3.7634	5.1835	6.7221	5.0479	5.2434	5.6957	7.4386	6.9632	4.975	6.2754	5.1085	7.1591	4.8207	5.5376
PF3D7_0901600.mrna1_1	PF3D7_0901600.mrna1_1;30	30	6.9717	8.7798	5.1375	5.3523	3.2373	5.9241	5.054	6.2621	4.1473	7.3643	3.4356	6.5596	4.9528	4.5951	6.3239	5.0325	5.7279	2.1408	3.8115	4.5279	7.9306	5.464	6.9466	4.3212	5.0374	4.7608	5.408	5.0535	5.1031	7.8029	6.8702	5.2887	5.9143	5.8866	4.3951	4.1993	4.84	3.9298	5.1566	8.4811	5.2839	6.4576	6.1064	4.1906	6.731	3.5874	5.1297	4.5398	5.6702	5.8878	5.2913	5.7428	4.0144	6.0177	5.1739	3.7698	4.5619	6.9948	5.4757	5.3764	4.3176	7.4125	7.0668	5.7447	5.9919	5.4029	6.7178	4.3882	4.3778	5.7455	4.7159	5.2517	7.0175	5.5913	5.62	5.0413	7.523	6.8383	6.5132	6.7268	5.2165	7.0362	5.076	4.8384
PF3D7_0901600.mrna1_1	PF3D7_0901600.mrna1_1;31	31	8.0485	10.2384	5.2227	6.4788	5.5182	6.2957	6.8792	5.645	5.393	8.3769	6.0817	7.8231	5.7049	4.4383	5.7527	6.6949	6.4906	4.9667	4.6798	8.0944	12.3636	5.3288	4.8515	7.619	6.1369	5.5367	5.8953	4.9841	7.1637	11.8942	7.2135	4.3785	7.0766	5.9091	6.4031	5.517	5.0058	6.2508	7.6027	9.8248	7.9184	6.9385	6.78	6.3503	8.0933	4.6582	5.0687	6.8378	5.1574	7.1399	5.8202	6.5625	5.8912	7.1356	7.1693	5.3406	5.5823	6.9001	6.5041	5.5717	5.8814	8.2668	8.0784	6.563	9.0767	6.31	8.8537	5.3295	6.0409	6.0936	5.2199	6.1024	7.8948	5.6381	6.7438	5.5122	8.8033	7.8541	7.1433	8.9155	6.5686	9.7204	5.3719	5.8186
PF3D7_0901600.mrna1_1	PF3D7_0901600.mrna1_1;32	32	7.8601	6.1847	4.6927	4.7892	2.5558	4.9869	6.2232	4.841	5.1489	8.029	5.3223	8.9583	6.0538	4.4276	5.9702	5.5311	5.8058	4.6616	4.9491	7.747	14.0275	5.9162	5.935	5.2192	6.2104	5.0492	5.8296	5.2776	7.9252	13.2438	7.3474	4.0892	5.8639	6.4187	6.1428	4.8679	4.0772	4.6753	6.3832	5.3223	7.6954	5.7485	6.4557	5.5686	7.456	5.4202	5.263	6.2716	4.8929	6.675	5.2071	6.3742	5.7423	7.0751	6.3703	5.3288	7.4625	7.0889	6.0646	4.4316	5.466	12.2534	9.0629	6.0074	8.4602	6.253	8.3933	6.6312	6.4565	5.1894	4.7495	8.9746	7.721	6.2638	5.905	5.2824	11.2646	8.7785	6.8663	8.9705	6.6128	9.2602	7.0572	5.6168
PF3D7_0901600.mrna1_1	PF3D7_0901600.mrna1_1;33	33	7.2828	5.7249	4.4135	5.2513	3.851	5.0259	4.7203	5.5311	5.0369	8.0723	5.3052	5.8686	5.1453	2.9203	5.3288	5.1297	5.6778	4.4957	5.044	6.6349	14.437	4.4236	5.6848	5.2059	5.1387	4.7986	4.0365	5.1703	6.3183	13.7478	6.7806	3.9891	5.6135	6.3667	4.6741	4.7361	4.5466	4.7766	4.6921	6.1108	6.6558	5.1566	5.735	4.6171	7.4165	5.5635	4.4601	5.6798	5.8657	6.6728	5.3816	5.7774	5.582	6.1502	4.7634	4.8575	5.4702	6.4353	5.9558	5.2016	5.1449	6.5694	8.0019	5.2133	7.5717	7.5269	5.8716	6.4949	5.4249	5.9568	5.0325	5.9602	6.6026	5.4893	6.2657	5.5457	8.9681	7.4339	5.9612	7.6793	7.6007	6.009	6.1542	5.6789
PF3D7_0901600.mrna1_1	PF3D7_0901600.mrna1_1;34	34	5.9602	5.408	5.9331	5.6378	4.8934	5.4306	5.2776	4.0531	3.6736	6.4645	5.3688	6.2298	5.9074	4.839	4.3001	4.8875	5.1387	4.5472	3.3363	6.3897	13.4588	5.6323	5.7533	5.3391	5.7882	4.0738	3.9973	4.95	6.2819	11.8796	6.0732	4.2095	5.7806	5.1731	5.6957	4.3284	4.9227	4.1342	5.7856	5.1871	6.8929	6.0123	5.7032	4.8359	5.5583	4.9621	4.9699	4.95	5.488	5.2731	4.4033	5.8192	4.757	5.8851	5.1918	3.7856	3.7592	6.1096	5.5904	6.4388	5.7923	6.6561	9.0573	5.6679	6.7695	6.6588	5.3906	4.4236	4.5527	5.4617000000000004	3.6076	4.3291	6.9613	3.9598	6.4816	5.4558	6.7643	8.7019	5.4838	7.3872	6.2288	5.7732	5.142	4.6005
PF3D7_0901600.mrna1_1	PF3D7_0901600.mrna1_1;35	35	6.5749	5.522	4.5777	5.7241	2.266	4.3674	5.7538	4.8654	3.1375	7.071	5.6433	4.1969	5.8706	4.1985	5.2161	5.4074	5.4799	4.1514	3.0687	5.8102	12.7377	5.1651	5.6488	4.0959	5.6375	4.0268	4.9217	4.9064	5.1131	10.4097	5.4413	4.8768	4.9814	5.2994	5.44	4.5336	4.7661	4.7814	5.8037	5.4896	5.8397	5.1289	4.8151	4.4396	5.5904	3.9174	4.204	5.1449	4.5521	6.4114	5.7761	4.4107	3.5148	5.5024	4.0215	2.7355	5.2585	6.0488	5.5336	4.0027	5.6792	5.6282	5.7525	4.9602	6.3628	5.7514	4.6809	5.1445	4.8639	4.4289	3.926	4.9122	5.4854	5.3056	5.4449	5.5765	6.3661	6.1177	5.3927	6.4854	4.4822	4.6188	4.5638	5.0811
PF3D7_0901600.mrna1_1	PF3D7_0901600.mrna1_1;36	36	6.0492	5.3427	5.1383	3.9598	3.9964	4.4816	5.1743	4.2824	4.5348	5.8642	4.7409	5.4679	4.2847	2.8032	3.4155	4.7485	5.3813	4.2411	3.281	5.1886	13.5045	5.1623	5.243	3.6392	4.8475	5.8104	4.135	4.0993	5.6135	11.3784	5.3431	4.0635	5.5283	5.5671	5.6859	4.6764	4.0755	4.9312	4.9174	4.5179	6.6692	6.2405	6.6816	3.7517	5.4026	5.0959	5.0553	5.0947	4.1546	5.1595	4.3089	5.431	3.6064	6.019	5.1243	4.1898	4.5527	5.7184	5.1493	3.6334	5.0356	6.0881	5.6668	5.0695	5.2965	6.7003	4.6299	5.4168	5.243	6.2583	3.8268	5.1313	5.4107	5.1554	5.4246	4.0126	5.5144	5.6651	5.3477	5.904	6.9345	3.0548	5.3416	4.4236
PF3D7_0901600.mrna1_1	PF3D7_0901600.mrna1_1;37	37	6.0787	5.4899	4.2487	4.7845	3.6982	4.5838	6.318	4.9509	4.3985	6.6045	4.6194	5.0496	5.6218	3.4263	5.5759	5.5217	6.0883	4.7687	3.9326	5.8037	13.4927	5.2884	5.8364	5.111	5.689	4.295	4.6177	5.3975	5.6554	12.3425	6.631	3.9837	5.5144	6.0862	6.1461	4.9777	5.9955	5.7425	5.5966	5.8063	6.7916	5.2634	5.6017	5.1048	5.2445	4.7164	5.2563	5.6311	5.7774	6.0674	4.6645	5.4383	8.3012	6.2529	5.1473	5.0317	5.5478	6.267	5.7793	5.4709	7.1419	6.7836	6.6519	6.5006	5.9561	8.2947	5.6834	5.8146	5.5521	4.7876	4.0286	5.7474	6.556	5.6218	5.8331	5.9423	6.5792	5.374	7.371	6.302	9.4632	5.4456	5.431	5.2067
PF3D7_0901600.mrna1_1	PF3D7_0901600.mrna1_1;41	41	6.3686	5.5774	5.1069	5.517	4.047	6.2645	6.0509	5.1428	5.0295	6.1089	4.6334	4.2441	5.1235	0.0704	5.2972	5.2315	5.6594	4.6328	6.3815	5.2946	14.0584	5.1223	5.4229	5.4433	5.9265	5.9711	4.3377	5.6424	5.2165	12.1758	6.7017	5.7642	6.0459	5.0166	6.1355	4.5373	4.4101	5.8848	6.4647	6.0991	5.51	4.4699	6.0063	4.5267	4.4809	4.6294	5.1663	6.1408	5.5487	5.2242	6.1591	5.7339	3.5361	6.0723	5.2615	5.3455	5.7814	5.814	6.2963	5.4433	6.1299	8.301	5.0483	5.5515	5.6106	6.3642	5.1957	5.1301	5.2976	5.1445	4.5844	4.0241	5.5348	6.2159	6.2143	5.6029	8.5556	6.1052	6.1137	5.4656	6.9287	5.4738	5.4289	6.5323
PF3D7_0901600.mrna1_1	PF3D7_0901600.mrna1_1;42	42	6.0383	5.0841	5.2824	5.1027	3.1538	5.6389	5.1359	5.3409	4.691	5.0184	3.3561	4.9388	5.1795	3.4316	5.5987	5.1301	5.2898	4.4874	4.0875	3.2342	12.8044	5.1326	5.3896	5.4333	5.5765	4.2342	5.7306	2.9855	4.8895	10.0857	5.969	5.1408	5.62	5.1518	4.8068	5.4748	4.5789	5.1313	6.4571	5.1831	4.1085	5.0794	5.5814	4.9083	4.8435	3.4764	5.3219	7.6469	4.749	4.9891	5.0299	5.4607	4.1391	6.3311	5.6625	4.1969	5.4548	4.5423	5.5922	4.9968	5.6536	8.1785	5.3345	5.8802	4.7323	5.1755	5.9864	4.8258	5.8654	5.2735	4.347	5.2063	5.7589	5.0045	5.632	5.6191	7.9606	5.2188	5.8907	6.2436	5.7054	6.5656	4.5367	5.126
PF3D7_0901600.mrna1_1	PF3D7_0901600.mrna1_1;60	60	8.6613	10.1511	6.229	9.3177	5.3695	8.858	11.1834	7.8983	5.8086	9.083	8.7202	9.7079	9.6865	5.8522	9.4201	12.5523	8.0435	12.8706	11.5115	6.6483	14.7523	6.0596	5.9177	13.8286	13.103	4.189	7.2583	11.1356	7.3823	14.7698	8.4204	5.3001	14.0404	13.8825	5.9138	7.2579	12.619	6.3731	10.0347	10.4723	8.3353	10.3404	11.6425	12.6233	8.1842	7.8012	5.6887	10.2741	8.3422	9.0738	7.3605	10.1563	13.5835	8.9083	11.2059	7.0573	12.1621	10.6577	8.1582	7.0277	13.1628	13.8973	8.5884	13.1881	12.5059	8.4335	5.6653	11.4728	11.8449	10.7443	6.3402	12.3028	11.3942	8.0872	6.9369	13.0016	13.6544	6.5165	12.2602	12.7417	8.4287	6.7424	11.4968	11.3932
PF3D7_0901600.mrna1_1	PF3D7_0901600.mrna1_1;61	61	8.0432	9.2977	5.1518	7.9985	5.2924	8.7914	10.0892	5.3205	3.3205	8.1277	7.3469	8.5164	8.2333	4.6206	8.3954	11.5166	5.5135	11.159	10.4915	5.7219	14.3446	5.5613	6.4524	13.5816	12.8486	2.5777	6.0103	10.3191	6.8338	14.1577	7.0147	3.7388	13.2807	13.1438	5.2513	6.6719	12.3259	6.6911	8.8266	9.404	7.2387	7.5363	10.3691	12.0686	7.4602	7.5777	5.966	8.4876	6.5554	7.6743	5.8819	9.2763	12.8719	8.9219	10.0938	7.2399	10.9185	9.5312	5.7233	6.87	12.7496	13.2482	6.9484	11.9502	11.6737	6.7518	5.5689	9.4794	11.6941	9.6265	6.2073	11.6661	9.9852	6.2269	7.3208	12.4771	12.9906	5.189	11.9809	12.2478	6.8323	5.3985	9.8158	11.0455
PF3D7_0901600.mrna1_1	PF3D7_0901600.mrna1_1;62	62	8.3959	9.8937	6.1739	7.8592	3.8895	8.48	10.0127	5.43	4.0618	8.5601	7.1032	8.9867	7.3438	4.6921	8.1051	12.1446	6.5343	11.6022	10.8599	6.2856	14.8767	5.6261	5.4728	14.3119	13.2177	5.3639	6.8681	10.7326	6.5105	14.8014	8.0237	4.7142	14.3191	13.8195	6.0374	6.067	12.3718	6.1789	9.6011	9.6641	8.1804	8.4136	11.5264	12.4659	7.6783	8.0686	6.374	9.2007	5.7134	6.9647	7.0003	9.4293	13.1299	8.5147	11.0632	7.9218	11.5264	9.6934	5.1651	6.8374	13.3115	14.1354	7.9506	12.7956	12.1912	7.7049	5.7233	10.5977	12.466	10.3891	7.5335	11.4591	10.7203	6.0661	7.5661	13.1537	14.0061	6.3198	12.9064	12.5132	7.6709	6.548	10.4392	11.7655
PF3D7_0901600.mrna1_1	PF3D7_0901600.mrna1_1;63	63	7.7539	10.6754	6.5832	8.3558	5.7729	7.7023	10.1246	5.5689	5.5777	7.8453	6.8199	8.5168	8.7932	6.2317	8.0818	11.9475	5.9752	11.884	10.9527	6.3436	15.0544	6.3316	8.0418	14.4056	12.2666	4.7949	7.3274	10.2277	6.4883	14.778	8.1802	7.9771	14.4533	13.6012	5.5635	5.489	12.0531	7.1159	9.9368	7.1884	8.5254	7.4439	11.3539	11.9422	7.8177	7.8068	6.1861	9.9633	6.304	7.8193	6.5583	9.8803	13.0453	9.341	10.7346	7.697	11.3336	10.4598	5.8184	8.3748	13.1013	13.7652	8.2593	12.6256	12.2331	7.1462	5.7178	10.8946	11.774	10.4448	7.5467	12.3684	11.0904	6.3981	8.37	13.0367	13.7974	5.2475	12.6345	12.5097	7.986	7.0155	10.7833	11.7211
PF3D7_0901600.mrna1_1	PF3D7_0901600.mrna1_1;64	64	7.6951	11.2599	6.7824	9.707	5.5934	8.1967	8.5418	5.9131	6.9435	8.4143	7.0919	9.4888	9.5618	5.1914	6.9608	10.9688	6.5016	11.403	10.4851	7.3226	14.7641	8.4487	7.2965	14.1937	12.6691	5.7255	8.4568	10.1594	7.6381	14.6296	9.0263	7.1886	14.3743	13.4363	6.1743	9.5518	10.2246	7.183	9.9332	11.0408	9.421	6.9938	10.1064	11.2643	7.9845	8.3289	6.4375	9.4941	6.6459	11.1117	7.082	8.9843	13.2851	8.6716	9.9798	6.9882	10.9605	10.0744	5.6707	7.824	13.2133	11.9797	8.0309	11.8686	12.1802	7.9119	6.5902	11.1441	11.9355	9.678	7.9804	10.9046	11.2533	7.2566	7.2513	13.0199	12.0422	7.569	12.0464	12.2631	7.8277	7.1298	11.683	12.2756
PF3D7_0901600.mrna1_1	PF3D7_0901600.mrna1_1;65	65	10.1155	10.4821	7.823	7.2244	4.7538	6.5354	6.1092	5.7837	5.1164	10.4136	7.1554	7.9684	6.9128	5.8281	5.8432	6.4326	5.0356	11.7568	9.6644	6.9903	13.7242	7.8086	8.733	13.0362	9.5093	3.4995	7.7452	8.8114	7.6175	12.9559	6.7546	8.8641	13.0296	10.1894	2.4621	8.5158	5.1607	6.6695	9.3155	10.1252	9.2353	6.3709	5.2772	7.2155	7.6892	6.0092	6.366	8.7219	7.6199	10.843	5.4548	5.6305	10.4775	9.0827	9.2201	5.4689	9.6648	10.5714	6.0299	4.5404	12.0312	8.791	6.3454	6.301	8.2787	6.3761	5.4002	7.7141	8.6184	9.2086	6.8915	7.7597	10.8168	5.7076	5.128	11.7657	10.198	6.1112	7.0498	9.3378	6.0103	4.8836	7.6195	8.1782
PF3D7_0901600.mrna1_1	PF3D7_0901600.mrna1_1;66	66	9.2549	6.471	6.1605	8.2062	5.706	6.6748	5.9882	5.6261	5.5185	7.4956	7.163	7.0401	8.5508	4.0321	4.8768	6.2479	5.8763	12.7122	5.3509	7.0685	8.8619	8.9412	7.8199	11.2864	7.3776	5.3872	8.9948	6.8276	7.2244	7.3531	7.6824	8.6672	11.1555	8.0057	5.5289	8.8054	5.9155	5.0811	8.9093	6.7741	6.7039	6.5437	6.3828	7.7114	8.4442	7.198	6.7054	7.5091	7.0394	11.4308	6.4735	6.0712	9.1872	10.0365	7.1536	6.1096	4.8012	9.8614	6.3323	6.4694	12.1783	6.3286	7.3577	6.4043	7.9392	5.3733	4.5928	8.8958	8.4422	7.1536	8.0045	5.511	10.5442	6.1311	7.0675	11.7708	7.5708	6.9242	7.1288	8.7292	6.1342	4.8929	9.0364	8.7963
PF3D7_0901600.mrna1_1	PF3D7_0901600.mrna1_1;67	67	8.0275	6.6482	5.5969	8.2609	5.0457	5.5638	6.0862	5.1375	4.591	8.4861	6.3712	4.8904	6.488	4.9336	5.7252	5.5329	5.745	10.4707	5.6282	6.973	6.5447	6.4696	7.1663	8.6422	6.8932	3.1375	7.091	6.1912	6.9627	7.3082	6.0618	7.1119	8.0807	7.4687	5.4266	7.0099	4.4718	4.8836	6.1689	6.1262	4.5304	5.8053	5.0103	6.6598	6.724	6.339	5.6334	5.8851	6.2815	10.4027	6.3756	5.5179	7.8126	9.9786	5.3056	6.1412	5.9791	9.2297	5.7032	5.7527	6.5589	6.9117	6.8637	5.682	8.2521	5.7151	5.9828	8.7299	7.8539	6.0663	8.7503	5.7584	9.5529	5.6918	6.2873	6.6168	6.5974	7.4702	7.0258	8.8802	5.3906	4.9653	9.5036	8.0771
PF3D7_0901600.mrna1_1	PF3D7_0901600.mrna1_1;68	68	8.2407	8.1045	8.2494	7.4527	4.8288	6.8302	5.4373	6.9203	6.3783	8.3446	13.1631	6.648	7.8651	5.8726	6.3983	5.6299	7.3169	11.1223	7.2552	7.5923	8.2188	6.5469	6.7687	8.5813	9.6459	6.3837	6.7908	7.7463	7.7974	8.7215	7.6497	6.3246	8.4364	10.2666	5.8367000000000004	6.9366	6.286	6.3406	7.511	7.5359	5.7393	4.9449	6.9168	7.3553	7.0841	11.66	6.1069	7.3813	7.0582	8.1616	8.0833	6.8494	7.026	8.4327	7.6848	10.7997	8.6809	9.0991	6.3225	6.2192	6.3454	7.9655	7.5887	5.8953	7.8829	5.3501	6.4474	7.9989	8.0831	8.6309	11.8219	9.2006	9.4218	5.3455	7.4585	5.9519	7.6346	8.0845	7.0824	8.3661	6.2112	6.416	8.0551	8.8492
PF3D7_0901600.mrna1_1	PF3D7_0901600.mrna1_1;69	69	7.3035	7.1678	6.1154	5.9418	4.4816	6.4194	7.0081	8.0051	6.285	7.1277	5.8562	4.845	7.0896	5.0678	6.2998	5.6407	8.6393	9.9335	7.3975	7.4749	6.3546	5.478	5.9023	8.2686	9.0745	5.9333	5.1375	9.1654	7.9435	5.7597	6.5287	4.9968	7.8477	9.4558	5.6002	5.3754	4.546	7.4679	6.8572	7.9734	5.3733	5.2525	6.8441	7.0556	6.6415	9.9504	8.399	6.8169	5.561	6.6498	7.1109	7.3319	6.0112	7.1853	6.9737	8.2756	8.1092	8.3453	6.799	5.7054	6.3891	7.0092	6.6057	4.7043	7.4995	5.5475	5.8151	7.9115	8.6784	8.0204	12.2202	8.8413	8.8355	6.0308	6.3347	6.4039	7.3531	7.9461	5.7908	8.1838	4.6334	6.5278	8.0046	8.4102
PF3D7_0901600.mrna1_1	PF3D7_0901600.mrna1_1;70	70	11.2241	6.4983	5.6713	6.6291	4.4899	11.5189	5.5999	5.9796	4.8094	10.1969	5.7991	8.2893	5.7981	3.6554	8.4823	5.9697	6.0323	7.4685	7.8345	7.3814	6.8063	4.408	6.2401	8.004	9.1098	5.5267	5.8826	7.9451	7.3444	7.4184	5.5037	4.8455	7.1335	9.7152	5.5966	4.8997	5.0179	5.1546	5.9352	5.5656	4.7479	4.9621	5.8868	7.019	11.4561	10.7075	5.9959	5.7244	5.0695	6.5758	5.8763	5.4748	5.0644	6.2369	6.6782	10.1985	7.8517	7.8983	7.105	7.4463	5.8924	8.0396	6.8795	5.2369	7.1541	5.7054	4.8674	7.3098	8.2222	8.1286	11.7674	8.0545	8.798	7.9497	7.2968	6.3134	7.9882	7.6687	6.6662	7.1616	5.9711	5.0959	7.9851	8.9807
PF3D7_0901600.mrna1_1	PF3D7_0901600.mrna1_1;71	71	7.7639	6.3156	6.217	7.4888	4.9059	4.2578	6.9301	7.0156	5.9757	6.8897	5.7889	6.0079	8.2836	4.8924	5.667	5.8577	6.8408	13.0831	8.527	7.5006	6.2882	5.0014	7.5162	9.1685	10.4044	6.6806	6.527	9.6055	7.7136	7.2658	6.681	7.4834	8.5556	10.7805	6.3072	5.6954	5.2346	5.8515	5.5021	5.9686	5.1048	5.9821	6.3445	7.26	7.0541	10.9747	5.6865	6.2418	5.3878	9.0392	6.8204	5.9598	7.021	6.4854	7.6141	9.874	7.9236	8.1651	5.5632	6.0422	7.3006	7.2182	7.4029	5.8027	8.4624	6.1918	5.2972	7.4144	8.0459	9.0399	12.2482	10.1497	9.3571	6.373	6.4591	6.859	7.2243	8.1496	6.506	9.0758	6.2104	5.7498	8.3098	8.0722
PF3D7_0901600.mrna1_1	PF3D7_0901600.mrna1_1;72	72	6.6408	6.9286	5.3452	5.7409	5.7716	5.2615	5.9205	7.032	4.0764	6.6075	5.8283	5.8701	5.8472	4.8679	5.9644	5.6993	5.9246	4.4107	9.5449	7.0735	6.7289	5.6904	6.3223	6.0479	6.9565	4.3111	3.4182	10.8543	6.8131	5.5311	7.1464	6.1737	5.7986	6.4024	5.2873	3.1683	5.6482	5.7679	5.5484	6.8987	5.6097	5.8412	4.5844	4.0018	5.5005	5.9076	5.9179	6.3577	4.5951	9.9073	5.3063	5.1554	6.4346	5.4712	5.5336	6.5231	6.0228	6.2415	5.7819	5.7795	6.3323	6.0255	6.0847	5.8263	5.8605	4.5014	4.8032	4.9472	7.8299	6.7487	7.991	6.0418	6.6585	5.0461	5.7957	6.3988	6.1142	6.4866	6.6599	6.5878	5.1404	4.3743	5.8089	7.7458
PF3D7_0901600.mrna1_1	PF3D7_0901600.mrna1_1;73	73	8.0991	9.2967	5.098	6.8807	4.3363	6.6591	6.4256	6.0389	6.8102	8.5546	4.765	5.9521	6.2869	5.1731	6.4686	5.6814	7.9032	5.8112	13.4937	6.8221	8.185	5.947	8.9224	7.6415	9.6002	7.5351	6.7752	13.7324	6.9565	7.0662	7.7104	8.1692	7.2349	9.9359	6.1012	5.839	5.2494	6.7692	7.1325	9.4709	6.0522	5.9743	7.8998	6.9869	8.3494	8.6045	7.0824	6.3391	5.5583	7.041	7.2891	8.2944	5.7142	6.7222	5.7298	9.0306	5.634	7.6653	5.5862	6.431	7.7321	7.5048	7.7542	5.8676	6.5122	5.4323	5.804	9.0936	5.4995	5.9665	8.7415	6.9504	8.188	7.0629	5.9912	7.8057	7.676	7.3057	7.7616	6.9919	5.1643	5.3118	9.5507	7.5667
PF3D7_0901600.mrna1_1	PF3D7_0901600.mrna1_1;74	74	7.7278	7.4543	6.1717	5.7076	6.4886	7.7625	6.4009	6.9993	7.7516	7.7244	4.8104	8.2985	6.5911	6.3952	7.908	7.8216	6.8636	3.8022	11.0921	6.1268	8.7731	5.5419	7.2174	6.5541	4.8768	6.1204	5.9572	8.1057	8.8249	7.7333	8.2152	7.4506	6.4065	6.6093	4.7274	5.6162	3.9809	7.0078	6.9344	7.6456	9.1447	5.1815	6.1743	6.7354	6.2743	7.8622	7.6886	6.4041	4.3653	7.6512	8.8319	5.9885	5.5248	6.6368	6.2261	7.121	8.38	7.8316	6.7886	6.4501	6.2538	7.8873	8.67	6.2267	7.8595	5.7514	5.7409	9.1447	6.5543	6.9033	6.3217	8.9466	9.4691	7.8241	7.2499	6.8344	8.754	7.7485	6.9122	7.2832	6.4448	6.6036	10.0085	6.1283
PF3D7_0901600.mrna1_1	PF3D7_0901600.mrna1_1;75	75	8.4776	7.4768	6.2902	6.2143	6.5284	7.555	5.7071	6.3194	7.2011	8.6426	7.866	8.2821	6.0188	4.2234	7.4064	6.8179	7.2174	4.0934	8.5059	6.1853	7.5174	7.0327	6.3632	6.4825	6.2891	6.0367	5.3027	7.2203	6.4246	7.6041	8.7546	5.6993	6.7043	6.6298	4.98	5.1803	5.4469	6.1121	11.2326	5.0917	9.0254	7.8377	6.3878	7.0051	7.171	6.8442	5.7993	10.423	4.7592	7.419	7.8569	6.3561	5.3509	6.4424	5.975	5.2724	8.5736	9.5441	6.0402	6.2837	7.4833	8.5278	6.7242	5.8043	9.794	6.9318	7.4686	5.9925	6.6906	6.1691	5.8298	8.6902	9.7077	6.4987	8.284	6.7006	8.9671	6.4256	7.2923	10.6441	6.1064	7.2332	6.8556	7.0505
PF3D7_0901600.mrna1_1	PF3D7_0901600.mrna1_1;77	77	7.2054	5.6513	4.6473	6.035	5.9588	6.3143	6.0054	5.1831	7.1141	6.7799	6.8936	6.2342	5.6582	6.0217	5.9057	6.4621	5.9205	4.6702	7.6819	6.2305	6.6656	5.1309	5.2861	5.6375	5.3653	5.5087	6.6082	8.2739	6.7386	6.7054	7.3838	5.0695	5.1127	6.1969	5.1489	7.8646	4.0892	5.093	4.8909	6.0781	4.3526	5.7916	5.4453	6.1208	6.9429	5.1359	6.7883	5.3176	5.9821	5.879	7.5374	5.7447	5.3448	5.9437	6.3517	4.5404	7.8182	5.7727	6.3963	6.1795	6.0898	9.4147	5.5561	6.0785	5.5817	6.3246	6.0896	5.8664	6.6398	4.6611	3.7192	8.8331	6.7486	6.1518	6.5968	6.293	9.2924	6.4264	7.6321	6.2464	5.878	5.7663	6.7092	6.9029
PF3D7_0901600.mrna1_1	PF3D7_0901600.mrna1_1;78	78	7.6737	5.6755	5.487	6.3738	7.4689	5.6966	6.4393	6.9521	8.6662	7.5441	5.1114	8.4369	6.6482	7.0681	6.0522	6.9422	7.3464	7.5622	7.9605	7.3296	6.9303	5.5798	8.5164	5.7777	6.3268	5.0041	6.059	8.9167	7.4679	8.9231	9.1399	8.2803	6.7431	6.6852	5.6488	5.6528	5.2746	6.2493	6.1977	5.7377	4.7339	3.4209	5.5413	6.1873	7.0661	6.7369	7.6863	6.5392	4.6017	6.6812	6.8566	6.2095	10.2139	6.3626	8.1386	4.8405	9.0068	6.0792	5.943	7.1009	6.1633	9.1425	6.7501	5.1831	6.5284	6.4851	5.8278	6.0991	6.3944	6.4089	6.5523	9.6803	8.048	7.4038	7.2192	7.0442	10.0492	7.2817	6.6513	7.2961	7.0641	7.3099	6.98	6.746
PF3D7_0901600.mrna1_1	PF3D7_0901600.mrna1_1;79	79	7.6834	6.1981	5.8102	6.7679	7.08	6.3567	6.2436	7.6736	8.0006	8.0831	5.991	9.4167	6.4778	6.7769	5.7304	6.3797	7.632	6.0985	7.4141	7.1731	6.4692	5.9155	6.9525	7.1118	5.7645	5.8314	5.2517	8.3231	7.0338	8.3585	8.9378	6.8965	6.5887	6.1631	5.5589	4.4938	4.3198	5.5497	5.4074	5.3309	5.1173	4.8006	6.257	6.8056	7.3115	6.9937	6.9999	5.76	5.1663	6.5688	6.5723	6.0828	10.452	6.0442	8.0166	6.5433	8.8269	6.4492	6.3728	7.0545	6.0633	9.4526	8.1827	5.6153	7.0195	7.0886	6.68	5.1827	5.2441	5.9486	7.761	9.5149	7.9813	6.6796	6.7863	6.6387	9.9035	7.8128	6.5236	7.8776	7.3364	6.9664	5.9203	6.4944
PF3D7_0901600.mrna1_1	PF3D7_0901600.mrna1_1;80	80	6.6064	5.7666	6.2234	5.8912	7.3682	6.6869	5.2396	6.7286	7.0036	7.9726	5.7756	8.0205	5.4832	6.6574	6.3957	5.6465	7.3334	5.3295	8.3386	5.9709	8.5171	5.6974	7.299	5.8117	5.1534	3.9136	4.1309	6.7022	5.8577	7.421	8.8117	6.3847	6.3626	5.5116	4.0721	4.8515	3.3964	5.328	5.6311	5.8795	5.0144	5.3568	4.7887	6.3809	5.5037	6.9228	5.7085	4.847	4.5323	5.649	6.9138	5.2589	5.4141	5.9253	7.804	5.3674	8.9462	6.4501	5.8311	5.7436	5.1767	8.6384	6.5724	5.2976	6.2104	6.3129	6.5264	3.6439	4.7098	7.7721	5.6296	8.5216	8.1085	5.9076	5.7544	5.8512	9.337	6.2596	5.408	6.4872	6.0529	6.4333	5.889	5.4026
PF3D7_0901600.mrna1_1	PF3D7_0901600.mrna1_1;81	81	7.5847	5.6845	5.7444	6.3847	6.3259	6.9034	5.4148	6.74	6.456	7.8113	6.156	6.5509	7.1625	5.5075	6.3178	4.6462	7.8269	5.0883	6.1467	7.0775	8.6919	4.889	7.4975	6.8957	6.0144	4.682	5.3114	5.394	8.1844	7.1869	9.2277	6.0016	6.7365	5.5577	5.6979	5.7892	4.4751	5.2098	5.7816	4.5261	5.8392	5.84	5.5491	5.7931	6.1849	6.7957	6.4466	6.57	5.2415	6.4857	6.2615	5.9516	5.5898	6.0213	9.0819	5.2434	8.0446	7.0107	5.8597	7.5556	5.8035	8.1058	8.9965	4.332	6.9236	6.366	6.5067	4.7021	5.4472	8.7129	4.0054	7.6682	8.4218	5.8958	6.5824	5.8644	9.2327	8.3891	6.6058	7.3024	7.1104	7.625	6.3252	5.8151
PF3D7_0901600.mrna1_1	PF3D7_0901600.mrna1_1;82	82	9.664	5.9026	6.1156	7.6832	5.1607	10.1034	13.4952	7.3865	5.5141	8.5581	11.0908	9.4224	6.4494	4.9649	10.1512	14.0678	6.1497	12.8436	8.6933	7.0919	14.2454	5.2052	5.8758	9.7821	12.0881	9.425	6.1528	9.1201	7.0573	13.1924	8.4429	4.488	10.2092	12.9438	8.653	5.9222	9.9564	5.6971	7.94	5.6097	4.6421	6.3561	12.341	11.5745	8.3081	7.9799	5.8555	8.2488	5.6476	12.1488	5.709	12.1552	10.2038	6.1461	10.1385	6.3661	7.2486	8.2824	7.7794	8.3034	10.1092	12.8243	9.1572	12.2852	10.8353	7.2572	7.6354	7.3847	12.2266	9.4291	6.2613	6.8932	9.6167	7.444	8.8388	10.6286	12.2079	8.2706	11.672	11.2545	7.4132	8.8279	6.4469	11.6564
PF3D7_0901600.mrna1_1	PF3D7_0901600.mrna1_1;83	83	8.2562	6.451	5.6901	7.3604	5.6447	11.0444	13.4622	6.8632	6.2983	8.7182	9.9603	8.7073	7.5786	6.4424	11.8966	13.732	6.9573	13.8434	8.4084	6.292	13.8314	5.68	5.7407	9.1485	10.5145	8.5361	6.4489	8.201	6.763	12.8781	8.2307	4.3234	8.9972	12.1459	8.6922	5.8525	10.887	5.101	7.0146	6.8206	4.5348	5.013	12.0546	11.4648	8.4368	7.1066	4.6177	6.6806	5.7002	12.0388	5.5236	12.3269	8.7695	6.1436	9.8527	6.2865	7.6531	8.2356	7.632	8.9736	11.6931	12.6101	9.6304	11.0748	11.1646	6.9053	5.9912	9.3239	11.9619	9.3127	6.3056	8.2471	9.6061	6.7403	9.0817	11.6278	12.1983	8.1252	10.8881	11.3423	7.1907	6.3816	8.7796	11.435
PF3D7_0901600.mrna1_1	PF3D7_0901600.mrna1_1;84	84	9.7989	6.7396	6.5087	7.0602	6.0374	10.9653	12.9362	9.0681	6.0195	9.4297	9.9877	9.3356	7.2236	5.7276	11.1533	13.6396	9.3541	12.9583	8.6844	8.221	13.6117	6.202	6.25	10.4716	12.7661	7.5963	10.5541	9.0229	8.6527	12.9396	7.4287	5.4922	10.2845	13.3177	7.9113	10.7089	9.8822	9.2874	7.6227	6.4294	7.2912	6.6841	12.0934	11.9972	9.0353	7.0663	9.3485	6.6314	6.1301	11.8085	5.2898	11.919	8.999	6.242	10.2525	5.7447	9.0307	9.0015	8.5903	9.8957	10.7752	12.5868	12.1735	11.2606	10.2726	6.8629	6.3228	7.1065	11.6498	9.7129	5.218	7.8034	9.5956	7.781	10.2131	11.078	12.213	11.0561	10.9587	10.817	6.4036	7.1217	6.8434	11.7425
PF3D7_0901600.mrna1_1	PF3D7_0901600.mrna1_1;85	85	9.5449	7.7691	5.935	7.1503	6.2279	10.8894	12.9275	6.9557	5.8161	9.845	12.2543	9.2617	7.3501	6.7253	11.1659	13.7493	6.8112	13.0321	9.0435	5.8885	13.9553	5.2426	6.2983	9.6489	11.9433	8.0229	6.9467	8.9762	6.51	12.6498	8.8142	4.8714	9.7521	12.6458	8.2025	7.3703	10.7355	6.7013	8.4994	7.3807	5.5889	7.5408	12.0277	11.6796	8.653	6.6823	6.6665	8.4776	4.4496	12.7428	5.7487	12.1636	9.4079	5.8615	9.6932	5.8298	9.1955	8.479	8.7803	9.8104	10.9952	12.6395	9.6446	12.0043	10.3895	6.539	5.3785	6.3288	12.103	9.4584	5.9889	9.1272	8.8874	7.557	9.7949	11.159	12.3345	8.8741	11.7233	10.796	6.5974	6.414	6.6036	10.7189
PF3D7_0901600.mrna1_1	PF3D7_0901600.mrna1_1;86	86	9.2167	8.1017	6.9094	7.2796	6.7195	11.7179	12.9616	6.0925	5.9807	9.598	10.7533	9.1447	6.6939	7.0896	11.8749	13.9549	5.7076	13.8041	7.6909	7.205	13.9276	6.5378	8.4716	8.9395	10.5576	7.1802	8.6962	7.8335	6.7503	11.3255	10.8329	6.7728	8.4933	11.1685	7.081	9.1842	10.5267	7.397	8.317	8.3536	5.9834	4.8505	11.3971	10.4093	8.6383	7.0854	7.5118	8.85	7.0246	11.9308	5.7018	11.9254	7.5076	6.9509	9.4646	6.155	9.4272	9.7037	7.3853	7.2292	11.3819	11.5238	8.5166	8.7081	10.3729	5.9345	4.2608	8.3397	12.3571	10.005	7.0308	8.1801	10.5043	6.5132	8.3348	11.355	11.0089	8.1086	9.8499	11.0616	6.3107	5.9787	7.2746	12.2444
PF3D7_0901600.mrna1_1	PF3D7_0901600.mrna1_1;87	87	8.8451	8.1651	8.0043	7.127	6.5003	8.0601	11.3813	6.4177	6.2636	9.0805	8.8826	6.4128	6.7561	6.8889	7.9059	12.0804	6.62	9.7379	8.1123	7.4678	11.0235	8.1787	6.6576	7.7201	9.7626	6.9886	6.3614	7.1058	6.803	8.1743	9.0462	6.6906	7.9765	9.7186	6.6395	5.7184	7.1052	7.0288	7.9013	8.1325	6.9056	5.07	10.1691	9.2467	7.6668	7.5358	7.9809	7.508	8.0853	10.6287	6.5234	10.6599	7.8153	7.407	7.4309	5.9885	7.2572	8.0545	10.0197	6.9592	8.4325	9.0603	6.8612	7.0264	8.2222	5.4957	5.6829	6.883	10.4916	8.6121	8.192	7.5923	9.2885	9.7375	7.8593	8.6997	9.2322	7.4698	7.9587	8.2976	6.8202	6.6057	6.9743	10.2132
PF3D7_0901600.mrna1_1	PF3D7_0901600.mrna1_1;88	88	8.1821	8.4744	5.9579	6.6726	6.4306	7.3109	10.3305	5.5534	6.217	8.4364	10.3381	7.3778	6.3418	6.0596	7.933	12.5845	5.4104	8.5455	6.3547	6.7816	12.1484	5.5604	5.7557	8.3185	9.0101	5.6999	5.0947	5.7549	6.7348	9.0025	9.771	5.7255	8.0898	8.9533	6.4053	5.3331	8.3394	5.9052	7.1364	7.7817	5.3183	6.7275	9.584	9.06	6.6235	6.0909	6.7319	6.0736	6.8197	10.0183	4.0215	9.8669	6.0518	9.2293	8.767	4.225	7.6545	8.2033	9.5904	6.9245	6.7952	8.597	6.4665	7.1335	8.0954	6.1993	5.5595	7.1683	10.4377	8.6494	5.7751	6.9156	9.0614	9.4731	7.697	6.9749	10.9311	6.0448	7.5536	8.7384	5.7107	5.2817	7.1518	10.4595
PF3D7_0901600.mrna1_1	PF3D7_0901600.mrna1_1;89	89	7.5315	7.9024	5.6935	6.0689	4.855	6.532	8.947	4.7463	5.2288	7.2167	10.1945	6.0479	6.1805	2.2234	5.9129	11.4834	5.8743	5.054	6.3572	7.4878	8.4761	5.9314	6.4454	8.239	7.5646	5.7803	6.0336	5.4383	7.502	7.8137	8.2338	5.6005	7.9484	8.0113	5.6047	4.9392	7.9035	5.5759	6.1741	7.2259	5.784	6.2793	7.1136	8.4199	6.9199	9.0563	5.9516	6.1206	5.4456	8.3904	5.3892	7.6643	5.4998	7.8821	6.4968	8.6701	5.1902	6.2911	9.4016	6.0772	6.357	7.4715	5.9878	6.6226	6.0292	6.525	5.585	7.07	9.6651	7.2201	8.7039	6.4936	8.6444	9.5134	6.5385	6.9383	7.8156	5.0206	7.5094	6.9392	6.0501	5.5429	6.5483	9.9189
PF3D7_0901600.mrna1_1	PF3D7_0901600.mrna1_1;90	90	7.7594	7.0007	7.384	6.4759	5.6971	6.5841	9.3671	5.7032	4.9312	7.9294	8.8042	6.9402	6.3789	6.1367	6.1789	10.9305	5.6174	5.4053	5.0721	8.0634	8.093	6.0459	5.8209	9.2502	10.7237	6.559	5.2288	5.6366	8.7913	7.9788	9.7828	6.0674	9.3443	11.4611	6.6288	4.1843	6.6807	7.0757	5.8926	6.9003	5.3501	5.3448	8.0657	6.7376	7.1536	8.0041	5.4158	6.1225	5.3558	9.3173	6.7063	8.3204	6.6939	9.0448	7.9913	8.301	6.1639	6.8452	9.7742	7.5021	6.6143	8.3338	5.9502	7.8268	7.138	5.7735	5.6259	7.4124	7.3081	7.3479	7.6076	6.7029	7.7133	10.1444	8.0071	6.7022	8.092	6.1979	7.7645	8.3888	5.6938	7.616	7.5809	8.16
PF3D7_0901600.mrna1_1	PF3D7_0901600.mrna1_1;91	91	7.5321	7.1632	6.2145	6.0866	5.2828	8.4181	6.0179	5.7498	5.3255	7.6404	7.573	7.7378	6.0682	4.6194	9.2267	8.4392	5.7093	5.7388	4.7388	7.2425	6.7917	6.0719	5.4902	8.4192	10.4713	4.5192	4.9122	5.0466	8.286	6.9541	9.4323	2.757	8.3946	11.0572	5.925	4.6628	6.0215	5.7323	6.9383	6.6633	5.8128	5.1691	6.2153	6.7835	6.6209	7.4218	6.2374	6.4548	4.8243	8.5588	6.4294	6.7078	5.7795	9.4293	7.2037	6.9898	6.4308	5.4666	9.9588	5.1961	6.5518	7.5719	5.5966	7.1444	5.717	6.2498	7.0186	6.8469	7.8338	7.3923	7.4199	6.1631	7.0389	10.2262	6.6118	6.0936	7.759	5.826	7.5014	6.8045	6.1487	7.7947	7.1783	6.9797
PF3D7_0901600.mrna1_1	PF3D7_0901600.mrna1_1;92	92	7.0747	6.0065	5.7312	5.7986	4.439	7.2485	4.7766	5.1683	4.0453	6.9216	6.201	7.4405	6.0025	2.8278	7.4677	5.0626	5.739	4.4269	4.5963	7.8656	5.9656	4.8455	5.1252	8.4265	10.006	4.2157	3.8963	5.6724	8.3935	6.4901	9.5364	4.6679	8.4178	10.3954	4.8659	3.6792	4.5945	6.0014	6.1528	6.3318	5.7671	5.3782	7.1283	6.6582	6.7175	5.2795	5.5567	5.7093	4.8104	8.5956	7.0029	7.6813	5.7347	8.0929	7.2282	6.4197	4.813	6.457	9.787	6.2944	5.4029	6.519	5.8117	7.1986	5.4192	8.2864	5.8437	6.7363	6.6153	6.8585	6.8964	5.6662	6.8376	10.0328	6.8405	5.5726	6.6048	6.4453	7.489	6.1243	5.266	6.5342	6.6566	7.0464
PF3D7_0901600.mrna1_1	PF3D7_0901600.mrna1_1;93	93	10.059	7.2035	5.3593	6.7434	5.2998	7.8672	8.0449	8.9736	4.6899	10.3703	11.9153	7.8454	6.308	5.0431	8.3835	7.8869	9.2261	6.4543	5.9791	10.3671	7.3959	5.649	13.4259	9.0141	11.0209	4.9995	5.6899	5.6197	10.3478	6.9792	9.8754	13.5828	9.1158	11.2466	5.1993	5.3248	6.3288	5.318	6.5192	7.0685	9.1622	5.4306	7.1583	6.983	9.9247	7.6557	6.7964	6.1387	4.0687	7.7149	7.6365	7.4113	5.496	8.0334	8.1791	7.8458	6.1807	11.0207	10.3328	8.0971	4.8992000000000004	7.8272	6.3761	7.5972	10.8885	7.9785	6.5387	7.4566	7.277	7.7608	7.3718	6.1912	12.4359	10.293	8.5675	5.6191	7.8012	6.1489	7.7483	11.1686	7.4687	8.0355	8.3311	7.8241
PF3D7_0901600.mrna1_1	PF3D7_0901600.mrna1_1;94	94	7.8356	7.0942	5.4185	6.939	4.701	8.0743	5.8617	5.6659	3.101	8.0312	7.5799	8.3455	5.9745	5.7035	8.8436	5.9715	6.2085	6.3452	4.6094	9.3351	7.231	5.5738	8.9485	6.3313	10.9772	4.8792	5.7079	5.4689	9.4791	7.8836	10.4072	8.4424	6.6339	11.5425	5.649	5.7714	5.8924	6.7671	6.1311	7.6464	5.8462	5.7479	7.1561	6.869	7.7036	8.3229	6.3724	5.3201	6.1651	7.303	7.7356	6.8175	6.0509	7.841	7.266	8.5678	5.6168	6.8257	9.6602	7.0358	5.8753	7.6129	5.8402	9.1518	6.2466	6.1975	8.1024	7.5495	7.6392	6.5105	8.1623	6.374	8.5714	9.9245	8.056	6.8754	7.4794	6.4741	8.2139	7.53	6.6522	8.704	8.5622	6.975
PF3D7_0901600.mrna1_1	PF3D7_0901600.mrna1_1;95	95	7.6478	6.8402	5.7973	6.0437	4.9937	7.278	5.257	4.5789	1.9411	7.9614	7.8718	8.0796	6.3315	4.5122	8.4823	5.2184	4.8856	6.7548	5.278	9.4531	6.6807	5.6401	6.8796	8.5801	10.9829	3.9514	6.1422	4.7576	9.803	6.7872	9.9885	5.8552	8.1488	11.4107	4.0233	5.9891	6.4477	6.4743	6.3677	6.8964	5.7296	4.5304	6.779	7.8912	6.8037	7.9355	5.706	6.3365	5.5323	7.2799	8.3086	6.6166	6.9045	8.8407	6.6807	8.8378	5.9338	6.6257	9.9413	6.4735	6.5121	7.8881	5.9914	8.5257	5.5753	6.0917	7.5306	8.2621	6.8186	5.8694	8.1121	5.6118	7.676	10.0954	7.6172	6.5501	7.8773	6.0367	8.766	6.6181	6.4395	8.2659	8.4897	7.5794
PF3D7_0901600.mrna1_1	PF3D7_0901600.mrna1_1;96	96	8.1032	5.8025	6.2001	5.5509	4.8733	6.9107	5.9095	5.5144	4.5454	7.3568	7.6444	6.744	6.3311	4.6323	7.076	5.7682	6.0157	6.4007	5.9885	9.1386	6.6188	6.6552	5.9255	7.2396	11.6242	4.4963	6.121	5.8043	9.6548	6.406	8.904	5.5144	7.3262	11.9023	5.4902	5.7301	6.0557	6.3234	5.5804	6.1058	4.6147	5.3868	7.0488	7.5198	8.1416	6.6373	6.0411	5.1989	5.3012	8.0613	8.5847	5.7549	7.3382	7.2966	5.9131	6.2593	4.9635	6.4795	10.019	8.2014	6.4007	7.595	5.8686	7.8154	5.2861	6.5113	7.8129	7.9396	8.5177	5.6331	6.3304	5.9129	7.367	10.3265	7.9401	6.7578	7.4062	5.8278	7.9879	6.5552	5.5978	9.3316	8.098	8.4422
PF3D7_0901600.mrna1_1	PF3D7_0901600.mrna1_1;97	97	6.3859	6.0826	5.5484	5.8535	5.7184	5.9651	4.8156	5.2284	4.8248	6.2774	4.9891	5.9269	5.6331	4.3806	6.3021	5.1771	5.2399	3.3161	5.5072	7.5146	5.6366	5.4902	4.9212	5.4857	8.1524	4.6212	3.7506	5.8696	7.0507	6.2018	6.5535	4.4777	5.9229	8.7726	5.5311	5.4689	5.6206	5.8135	5.7361	6.4923	5.228	4.5286	5.4744	6.0911	6.2036	4.4601	6.2061	5.3374	6.0936	5.4226	7.1446	6.0564	4.8068	6.3891	6.0241	5.098	5.7263	6.6064	8.7142	5.3667	6.3332	6.6384	5.0334	9.9764	5.4538	5.7764	5.7344	5.8066	7.7345	5.2219	5.8207	5.7353	7.2503	7.0463	6.0553	6.2627	6.9779	6.7557	8.7744	5.851	5.0674	4.1127	6.5217	8.4697
PF3D7_0901600.mrna1_1	PF3D7_0901600.mrna1_1;98	98	9.7776	6.3062	5.7068	5.8517	4.5795	11.0418	6.4807	8.1648	4.3161	7.7509	5.2765	8.3125	6.2348	5.3183	11.1591	6.763	8.221	4.8115	5.5963	6.9948	7.5735	4.1185	5.4363	7.4757	5.6679	4.9184	5.8447	6.3654	7.3867	6.6622	9.691	4.1465	7.0385	5.9885	5.7266	5.4906	3.8797	5.7142	6.0997	7.6176	9.8945	4.3234	6.6358	7.9748	6.7626	7.6168	5.4575	6.3448	6.794	5.4486	5.9697	5.8447	4.2683	5.78	8.2629	7.2378	6.2026	5.9679	6.3167	6.2334	5.7268	7.3007	6.5801	5.8482	5.0997	8.082	5.3889	4.5674	6.8812	7.9777	7.0152	6.6295	6.5845	7.0654	6.2294	6.9563	7.7359	5.9307	6.7842	6.2591	7.4517	4.844	5.3698	6.9101
PF3D7_0901600.mrna1_1	PF3D7_0901600.mrna1_1;99	99	6.8721	6.0128	5.4026	6.6961	5.8926	8.6015	5.6531	5.2219	4.7829	6.6041	4.849	7.3765	7.6308	3.111	8.3866	6.7502	5.8339	3.3854	6.961	6.8957	6.3593	4.5046	5.607	5.3681	5.6885	3.5922	5.694	5.7541	6.6559	6.5218	6.4458	4.3806	5.7393	5.5119	4.4229	4.7923	4.9919	6.0963	6.0885	5.7727	3.905	4.1497	6.1404	7.1468	5.9563	6.4947	4.9236	5.7525	8.476	5.0815	6.5833	5.8941	5.7189	5.8972	5.1123	6.0963	6.1424	6.1799	7.2879	4.7192	6.302	6.6516	5.565	4.9699	4.7724	5.433	4.7126	6.4542	6.0841	4.7735	6.327	5.9272	6.9404	7.6859	6.4436	7.6294	7.4521	6.4542	7.2221	5.9138	5.5549	4.408	6.632	4.8455
PF3D7_0901600.mrna1_1	PF3D7_0901600.mrna1_1;100	100	6.915	5.757	5.5024	6.9513	3.9336	9.5756	5.2854	4.849	4.0798	7.6061	4.582	7.8232	6.645	4.0144	10.2227	5.9477	5.5607	4.6135	4.5662	6.9898	5.9722	5.2032	4.6887	5.5753	5.7541	4.4383	5.2157	5.4185	6.8813	5.8826	6.4935	4.2578	5.7415	6.0266	4.4195	4.1811	4.9444	4.942	6.2481	8.4782	4.1819	4.4686	6.0034	6.1581	6.5469	7.1287	5.8022	5.7312	7.3016	5.269	5.4741	5.6488	5.44	6.3865	6.7514	6.4259	5.2683	5.3118	6.6112	4.7592	5.4087	6.6216	4.862	4.969	4.5945	5.6444	4.235	5.7988	4.1185	6.2675	6.5929	6.9412	6.2776	7.8514	5.5558	6.5856	7.3811	4.5379	6.8271	4.2593	6.1627	3.6171	6.4476	4.5789
PF3D7_0901600.mrna1_1	PF3D7_0901600.mrna1_1;101	101	6.6885	5.7145	5.8197	5.7214	5.4005	6.0061	5.2917	4.0383	5.43	6.4778	3.0858	5.4989	6.0551	4.025	5.7785	5.7276	5.5592	3.8963	5.822	7.535	6.7103	4.6064	7.0167	5.9488	4.7241	4.5577	5.1591	5.5613	8.0271	6.1001	5.7214	5.6854	5.4443	5.3459	5.7257	4.8146	5.1611	6.154	5.9771	6.2397	5.1731	3.6904	5.2399	5.9138	5.7129	5.8472	6.2348	5.7398	6.0691	5.5251	5.6209	6.7573	4.7371	5.4712	5.133	5.9279	4.204	6.4107	7.2489	5.5765	6.5441	5.9809	5.3092	5.0422	3.8135	5.1671	4.1375	5.3632	5.9977	5.157	6.825	5.7118	6.4294	7.9062	5.0514	6.5654	6.4624	6.2767	6.4102	6.4449	6.4321	3.4686	5.6073	7.6817
PF3D7_0901600.mrna1_1	PF3D7_0901600.mrna1_1;102	102	7.2678	6.0164	4.7361	4.926	4.7382	9.8826	6.6689	8.6829	3.2913	8.548	5.8848	6.04	5.4111	4.0144	9.9883	5.2184	9.6072	4.9639	5.0063	8.6618	5.9832	5.9862	4.3327	3.8669	4.757	3.5922	4.7549	5.7584	9.1711	5.2192	8.433	2.6041	4.2772	4.3512	4.6954	3.9383	4.4594	6.3436	6.7033	5.314	4.9681	3.8359	4.0875	5.3736	6.1554	6.0993	6.9168	6.7823	7.5611	4.7991	4.9035	5.144	3.4542	5.5144	5.2976	3.7708	4.6398	5.7293	5.5011	1.4854	4.6153	6.9631	5.6165	5.5053	5.0085	5.348	4.7918	5.3338	4.4783	6.4005	4.4679	5.0219	6.9653	4.557	3.4046	4.6513	7.7234	5.8567	6.2242	5.7848	5.7517	4.691	5.2716	5.2242
PF3D7_0901600.mrna1_1	PF3D7_0901600.mrna1_1;103	103	6.7772	5.1027	6.5627	4.9841	4.3118	8.7724	5.7312	4.6753	4.2048	7.4184	7.7776	5.8887	4.0522	4.9402	9.1765	5.4627	5.7255	3.845	5.4366	8.603	5.5157	5.4492	5.5176	4.8278	5.1506	3.9449	4.7803	5.4416	9.0547	6.6717	6.7082	3.1489	5.607	5.2353	4.8535	4.0575	5.6699	6.3523	6.4589	5.1683	3.8319	6.3999	5.7996	5.4141	6.213	5.7257	7.0513	5.9894	7.8218	4.7866	5.9656	6.31	4.8217	4.504	5.2199	4.6938	5.1194	5.1703	5.2824	4.435	5.4489	7.8977	4.3455	4.6685	3.0179	6.5727	5.6331	4.7592	5.1867	5.7054	4.6433	6.5106	6.5289	5.8347	5.2772	5.8304	7.9023	6.4902	6.1206	4.5211	6.5914	5.7884	5.4838	6.0682
PF3D7_0901600.mrna1_1	PF3D7_0901600.mrna1_1;104	104	6.4502	5.5426	5.3298	5.3854	4.6328	8.6054	5.3757	4.0687	3.4803	6.2834	3.3547	4.5392	3.6611	4.4777	8.3441	5.1961	5.0849	4.1843	4.2001	8.2334	5.4634	3.2987	5.142	4.7049	5.7623	5.4246	5.4542	5.3413	8.5087	6.6869	6.755	4.4114	5.213	5.7241	5.0509	4.9598	5.3172	5.9823	6.5612	5.0695	4.5583	4.7597	4.7671	5.033	6.1851	5.1457	6.1747	5.5783	8.3325	3.5922	5.9439	5.1554	4.3944	6.3366	4.3971	4.7887	4.756	3.9635	5.7655	4.7409	5.0592	7.8981	6.2466	5.4443	4.5466	6.0974	4.5963	4.5632	4.2824	4.2149	4.3854	6.0128	6.4301	5.8237	5.3252	4.8475	8.6062	4.557	6.4997	4.5558	5.858	4.8207	3.3547	5.4463
PF3D7_0901600.mrna1_1	PF3D7_0901600.mrna1_1;105	105	6.6734	5.2361	4.6421	4.2296	3.8768	8.1448	5.3899	4.9345	2.7203	5.5768	4.4074	4.6334	4.5447	2.3868	8.3957	5.0295	5.5862	3.6747	4.5886	7.594	5.2338	3.9231	3.6253	5.8435	5.8291	5.2645	4.1619	5.1607	8.217	5.3875	5.0295	2.5484	4.3757	5.3796	4.2079	4.0522	3.5729	6.3063	5.1489	1.4222	4.2388	4.7452	4.8222	4.3045	6.1723	5.7944	7.2187	5.5043	6.4479	2.406	5.8071	4.3349	2.0738	4.2698	4.3792	4.2817	3.6747	4.5662	6.1721	3.9773	5.6659	6.5774	4.4731	3.9864	3.8022	5.6076	4.8232	4.1127	2.6893	5.6693	4.2615	5.9658	4.7431	5.8199	5.4236	4.706	8.1701	4.6542	5.4499	4.254	6.3393	5.5258	5.1181	4.3118
PF3D7_0901600.mrna1_1	PF3D7_0901600.mrna1_1;106	106	6.5835	4.934	5.4019	4.4989	3.6927	8.4001	4.9131	3.8319	1.3896	5.9265	5.1514	4.1144	2.7225	2.6088	8.2646	4.7814	5.6859	3.3533	4.101	7.3977	4.796	4.2817	2.905	6.5312	5.3158	3.7602	5.5826	4.2698	7.8777	6.3853	5.8615	4.2943	6.6256	4.2396	4.4621	5.2353	4.8125	5.6288	5.8415	3.7897	2.3505	3.8379	4.7965	2.7159	5.7892	4.4679	5.813	5.7616	3.8689	4.5192	5.3223	5.496	3.3248	6.2642	4.9486	4.1579	4.9411	5.4529	5.6755	5.4777	4.9607	7.2855	4.5435	3.9193	4.4653	5.2472	3.6679	3.4087	5.1663	5.4229	4.3875	5.6716	5.5254	5.6282	5.2494	4.7142	7.3647	3.6781	6.1497	5.7079	5.7821	4.5801	4.7981	4.3001
PF3D7_0901600.mrna1_1	PF3D7_0901600.mrna1_1;107	107	6.6709	5.8587	6.5619	5.4561	4.8525	6.5518	5.5251	4.1085	4.9768	7.4514	6.4109	4.8186	5.332	5.3858	5.803	4.9378	5.51	4.6876	4.3313	7.8037	5.2728	4.9644	5.06	7.6385	5.0303	4.2141	5.7206	4.4874	8.4093	6.2466	6.2889	2.9561	6.1817	4.6011	3.6565	5.6545	4.3554	5.9026	6.6999	5.7361	5.5129	4.7296	5.5895	5.1473	6.3316	6.1847	5.4851	6.64	5.0356	5.2593	6.0685	4.9713	4.7474	6.348	9.8627	4.8032	5.8207	5.5726	6.201	5.1148	4.7724	6.7152	6.0851	5.133	4.0644	5.4259	3.9873	6.4336	4.5398	9.7957	5.0405	6.9939	6.6542	6.9461	4.2994	6.1975	7.3774	6.2455	5.8819	5.6079	4.6949	5.9312	6.788	3.373
PF3D7_0901600.mrna1_1	PF3D7_0901600.mrna1_1;108	108	6.3942	5.2472	8.3265	6.4119	4.2802	6.6473	5.1461	5.8515	4.2494	7.1424	4.6206	5.578	6.5269	5.243	6.0868	5.9076	6.3345	4.5033	4.204	7.8618	5.9832	5.1424	5.3352	7.8631	5.0014	2.3896	6.4975	2.8032	8.5226	6.042	6.188	4.5699	7.0425	4.9146	3.557	6.6631	3.6276	5.5537	6.1965	4.4128	2.5632	2.0704	4.8068	4.856	7.1189	6.1577	6.696	5.9855	7.0841	5.6907	6.3131	4.1683	3.9098	6.1659	10.1154	4.5298	4.701	5.0892	6.1665	5.2581	4.9326	8.3255	10.9144	5.1371	5.1056	5.5308	3.7634	5.4239	3.6531	9.67	4.7903	6.6993	6.4919	6.4041	5.3903	4.7495	8.1236	9.8496	5.857	5.9812	4.6775	4.7866	6.3563	4.6724
PF3D7_0901600.mrna1_1	PF3D7_0901600.mrna1_1;109	109	7.7454	5.6427	7.7389	4.957	4.5789	5.2795	6.4075	5.6085	4.7913	7.5699	6.4019	3.862	6.5284	5.5919	5.2769	6.5021	5.6904	5.1751	3.7856	7.8774	6.2344	5.4552	5.6511	8.9696	5.7501	3.275	5.4185	5.4935	7.6582	6.1763	6.8739	4.7918	8.302	5.8215	4.9435	4.3526	4.4303	6.6964	6.983	5.1152	4.5311	4.7323	6.2917	4.6753	6.8584	5.6085	7.7441	5.9472	5.6974	7.3706	6.2572	4.9064	2.4957	5.0768	10.6209	3.5097	6.4264	6.1071	7.0384	4.9676	5.2593	7.9125	10.815	5.4155	4.7682	5.6662	5.4012	4.9402	5.3473	10.1449	4.1127	6.3837	7.2559	6.6137	5.4809	5.0268	7.7208	10.4908	6.9914	5.839	5.8138	2.9107	5.6302	5.3782
PF3D7_0901600.mrna1_1	PF3D7_0901600.mrna1_1;110	110	7.1962	6.5561	6.4733	5.5242000000000004	4.7554	6.3995	5.1285	3.6668	5.0255	8.0801	6.3978	4.7506	5.8215	6.0394	6.1037	6.6949	4.5472	5.299	7.0343	11.2845	6.6753	6.8606	5.4712	7.9527	5.6221	2.5185	4.3875	5.7439	12.2352	6.453	8.0426	3.0807	7.3388	5.761	5.0496	4.8176	5.9477	5.5907	9.9514	6.0453	5.5966	4.7554	5.3223	4.4476	7.5534	7.1265	5.2063	9.8559	5.3027	9.7788	6.2332	4.8369	6.1447	6.9499	10.2747	4.7634	7.4448	5.4097	6.6404	4.4725	5.1671	6.8678	7.2217	5.4036	4.2479	6.4639	4.7164	5.7167	4.8615	10.1121	7.1535	7.215	7.5605	5.6738	7.274	4.8405	7.6551	7.0727	6.2867	4.9764	6.2504	5.0985	5.8331	6.0932
PF3D7_0901600.mrna1_1	PF3D7_0901600.mrna1_1;111	111	8.4781	5.7474	4.8644	5.155	1.926	4.8649	5.813	4.9709	3.6542	8.1635	5.8415	6.27	4.9639	2.9184	5.4121	6.275	5.106	6.8329	4.8074	4.8787	6.2502	4.2869	3.1127	6.7365	5.8992000000000004	3.9828	3.4046	4.5404	6.4241	6.6359	5.641	3.332	6.0492	4.9021	4.7944	4.2683	5.2612	5.0099	7.2004	5.3775	3.742	3.9542	6.1705	5.142	7.596	4.9846	5.278	6.9846	7.0223	7.9866	5.3154	6.2472	3.1276	6.11	8.6762	4.4476	8.1934	3.9364	6.1497	8.1019	4.5625	6.5587	6.6699	5.2334	4.1795	6.1066	4.2472	4.7592	4.4276	9.2532	4.7506	6.8847	6.4849	5.2998	7.876	5.0206	7.4583	6.6103	5.9658	5.2211	5.0849	4.2795	4.915	5.4705
PF3D7_0901600.mrna1_1	PF3D7_0901600.mrna1_1;112	112	7.3959	5.753	4.9727	4.7787	5.7761	7.7163	5.0909	5.7439	3.319	7.0508	5.2184	6.0507	5.2891	3.5644	7.8026	5.5354	4.9528	4.9667	4.5279	4.9155	5.6241	4.9406	5.5329	7.1279	5.1119	3.2234	4.2172	3.9653	5.669	6.2357	5.9047	4.26	6.559	5.0184	2.3132	5.3381	4.0652	4.7565	6.5558	6.3956	5.2161	3.1342	4.0909	5.1934	5.9088	4.5261	4.6588	6.3161	4.9463	8.7201	5.4542	5.4509	4.8689	5.3771	9.192	3.7538	11.1122	4.991	5.7819	8.5293	5.4731	7.0066	6.7936	4.861	4.4731	5.823	4.723	5.3554	5.0383	10.1574	4.2487	8.4505	6.154	5.7087	7.9364	3.6264	7.3817	5.4796	4.2234	5.076	4.3052	4.3284	4.9458	4.7876
PF3D7_0901600.mrna1_1	PF3D7_0901600.mrna1_1;113	113	6.2963	5.0678	5.4276	5.851	2.5777	6.4148	5.0815	5.4416	2.254	6.6841	4.7137	7.2627	6.5838	3.6904	6.6026	6.4578	6.1463	5.3837	3.0942	5.7312	5.8775	5.2384	5.8472	7.0992	4.8344	3.9616	5.0618	4.7181	5.5348	6.0457	5.6927	5.3995	6.7955	4.5801	4.9551	2.8135	4.408	5.1048	9.1478	4.5807	6.1655	4.7517	4.9787	5.5598	5.7525	4.1243	4.8748	8.7387	6.1715	9.7033	5.4249	5.3923	4.8943	5.3719	9.9261	3.9079	12.1216	5.0453	5.299	10.3636	6.0518	5.9764	10.2288	4.541	3.2765	6.2928	3.6241	4.9088	5.6665	10.308	3.6064	8.9829	6.4316	5.1148	10.8765	4.7004	7.2228	9.7985	5.2608	4.706	5.76	4.479	4.849	4.6023
PF3D7_0901600.mrna1_1	PF3D7_0901600.mrna1_1;114	114	6.4281	4.6206	3.862	7.4165	4.7312	7.3654	5.292	6.6206	3.4289	7.5423	6.1428	10.133	7.7703	3.5705	6.5801	6.9386	6.6362	8.5657	4.935	5.0224	6.9645	5.0518	5.6784	9.108	5.7334	4.742	5.2083	4.8263	5.2821	8.0526	5.7903	6.9844	8.4141	6.1127	4.3875	4.7164	5.6831	5.8555	7.4311	4.4087	6.2104	5.9352	5.4816	6.648	6.6623	3.7214	6.0963	6.5149	4.4673	11.1153	6.9269	5.6014	4.2532	5.3646	11.7665	3.5922	12.5332	6.5103	5.9764	10.6254	5.005	6.1641	6.779	5.641	6.1071	7.4986	4.3674	5.2449	6.592	12.0435	4.9919	11.5911	7.9213	6.5334	10.9862	5.8555	6.9236	5.5531	5.8839	6.6772	7.1365	2.9411	6.8446	6.3818
PF3D7_0901600.mrna1_1	PF3D7_0901600.mrna1_1;115	115	6.9501	5.3147	4.5759	6.9781	3.7247	7.347	5.464	6.3834	5.4744	5.7032	4.765	6.297	6.6548	3.5668	7.2117000000000004	6.2941	6.9313	6.1617	3.9184	4.8817	6.9187	5.4393	5.9205	9.1324	5.6118	4.9416	5.2843	5.0152	4.3632	7.1511	5.8032	5.6094	8.6055	6.3341	5.2118	5.0215	4.4867	7.0528	6.8165	3.8227	6.4185	4.7296	6.0199	5.3345	6.5679	6.3574	4.0721	6.959	2.862	10.5291	8.0579	5.0734	5.5619	5.2784	10.2652	4.4848	6.9587	7.3289	6.438	10.4849	5.3345	6.3856	7.0753	5.5744	3.844	6.374	4.3646	5.7861	5.2876	10.7809	5.1743	5.1301	8.014	5.6927	10.9702	5.1599	7.7505	6.2583	6.3478	5.3947	6.7357	5.0067	5.4989	4.6011
PF3D7_0901600.mrna1_1	PF3D7_0901600.mrna1_1;116	116	7.3593	5.4594	7.008	6.4331	2.9542	7.9018	5.1135	4.9667	4.14	7.7784	5.3154	5.2821	6.097	3.7038	8.086	5.876	6.4136	4.8992000000000004	5.1953	4.6993	7.7914	5.3118	6.0518	8.813	4.9923	3.5558	4.9598	4.3313	5.0479	7.0517	5.572	5.5376	7.933	5.8585	3.9212	4.1018	3.6781	5.5416	5.814	5.1073	6.6699	3.8856	5.4899	5.8192	6.5703	4.1755	6.5157	5.6182	5.2909	10.8064	7.3282	5.6591	2.9184	5.3995	6.8402	3.8197	6.0732	5.8086	5.9894	10.4616	4.5934	5.7581	6.1173	5.0644	5.5185	5.238	4.269	3.7027	5.4476	5.9298	4.4162	5.0241	6.6171	5.5586	10.0982	4.7533	6.7804	6.0507	4.8217	6.8695	5.7541	5.067	4.1202	5.0527
PF3D7_0901600.mrna1_1	PF3D7_0901600.mrna1_1;117	117	7.3131	5.2902	5.9923	7.6688	3.6005	7.2831	9.8887	6.813	4.0858	7.2553	5.5248	5.8831	7.6782	4.2547	7.652	11.3269	7.1451	3.8689	4.5229	7.4752	8.5179	4.8495	6.5978	5.3298	4.6311	3.7115	6.0197	5.202	8.2208	8.7464	6.5006	6.5518	5.6138	5.1342	4.7629	6.3132	9.5069	5.839	10.0382	5.3964	7.6318	4.5692	6.4748	6.4994	6.0618	1.9222	6.4639	9.4127	4.266	9.1341	8.2485	6.2968	4.3903	4.5323	7.4024	2.9542	4.8851	6.1924	6.1485	10.5638	6.115	5.9995	7.4774	6.456	6.3524	6.4739	5.6724	5.729	6.6394	7.5251	4.0618	4.7054	7.3225	6.9947	10.8608	5.1965	7.0929	6.9399	6.3565	5.7336	6.4674	5.8659	6.205	5.3882
PF3D7_0901600.mrna1_1	PF3D7_0901600.mrna1_1;118	118	6.2731	5.1819	5.7208	5.2008	3.9635	7.7723	5.9305	5.0361	5.0879	6.4983	6.5908	6.6331	4.9932	5.0866	7.0011	5.7366	5.4663	3.2172	4.189	4.797	6.65	2.546	5.4087	5.0286	5.5413	4.327	4.1914	6.318	4.7093	6.3038	6.0279	6.1554	5.5957	5.1123	4.9533	2.844	5.44	5.3944	7.3226	4.5981	5.4259	4.7793	6.3045	6.55	5.8122	4.89	6.4878	5.8151	4.682	5.2219	5.4256	5.9713	3.8022	4.4046	7.0637	3.98	5.694	10.9919	5.3583	9.3117	5.5847	6.7325	8.2404	5.4363	4.1218	5.3533	5.2307	5.1027	6.1669	7.3819	5.1048	4.4906	11.1154	4.6954	9.4411	4.3896	7.4718	7.3365	6.1313	5.1835	4.9369	4.3363	4.757	5.9713
PF3D7_0901600.mrna1_1	PF3D7_0901600.mrna1_1;119	119	7.7447	5.1363	5.9449	4.9869	6.5154	7.5516	5.8329	5.2369	8.1034	7.4496	5.43	6.132	5.6363	7.0366	7.5499	6.0295	6.2286	6.1489	4.6662	5.5033	8.1409	4.7126	6.731	5.9782	5.7353	4.2494	3.6814	5.0794	5.7339	7.2595	6.2302	7.8944	5.3796	6.1619	4.853	3.4019	4.6904	5.8022	10.3736	5.6421	5.2403	5.2052	6.0779	5.327	6.5114	5.0605	5.5801	11.2075	5.8071	5.272	6.578	6.0446	5.9688	6.9171	7.7436	4.6741	5.1102	7.5049	5.8204	9.6604	4.8718	6.1853	8.4716	5.5874	5.0466	6.5209	5.5176	6.1703	6.9487	7.9056	2.9782	5.5295	8.9115	5.8027	9.6416	6.4846	6.8946	8.0283	6.142	6.6823	6.4803	4.8982	5.9919	6.3684
PF3D7_0901600.mrna1_1	PF3D7_0901600.mrna1_1;120	120	6.8986	5.7745	6.0193	6.6203	6.7919	7.4068	6.1829	6.8907	7.8042	7.8119	5.5877	5.1436	5.7986	6.6824	7.9693	5.1791	6.4336	5.0575	5.8043	6.2574	8.4561	6.5686	7.8805	6.4558	6.4415	5.076	4.6531	6.1633	5.7827	8.4719	6.634	8.9386	6.0944	6.4648	5.431	5.353	4.2172	5.6439	5.5561	5.1481	5.2165	5.021	6.8142	7.3077	6.5124	4.9284	5.8963	6.1305	5.8009	6.0836	5.8258	6.6918	9.9186	6.1691	6.4423	6.1489	5.4313	5.7761	6.5339	6.2771	5.6264	7.1232	7.2352	5.6177	7.0712	6.5119	8.434	5.9357	6.7955	7.1457	6.1137	4.5311	6.8761	6.5691	6.29	6.4119	8.0077	6.6545	6.1447	7.3197	6.1952	9.0388	5.3331	6.0798
PF3D7_0901600.mrna1_1	PF3D7_0901600.mrna1_1;121	121	8.007	5.6693	5.6528	5.3719	7.3161	7.5157	6.0887	5.6221	7.7218	8.6157	6.3475	6.9976	6.2348	6.8129	7.7729	5.5469	6.7698	5.9586	4.6949	5.4679	8.5842	8.9143	7.117	6.4786	6.642	4.5509	5.2284	5.1803	5.0544	8.4228	8.685	7.3712	6.6769	6.992	6.2904	6.712	5.3702	5.0295	6.2946	4.9303	5.1835	5.5395	7.1006	6.134	7.2672	5.602	6.5008	6.2555	5.669	6.0609	5.4841	6.9878	2.852	6.6806	6.546	5.1239	5.7358	6.3818	7.1423	6.9395	6.2057	7.5935	8.2111	6.2988	5.842	5.1675	5.5558	4.8773	5.7358	7.9332	4.916	6.2992	7.6197	6.5564	6.9497	6.417	7.8976	7.4472	6.8603	6.0011	5.5419	5.4426	6.5033	6.2839
PF3D7_0901600.mrna1_1	PF3D7_0901600.mrna1_1;122	122	7.357	6.1336	5.3799	6.144	7.0415	8.191	6.5185	6.6526	7.6002	7.191	7.4237	5.4588	6.9026	7.1272	8.2247	6.7585	6.6014	6.3425	5.6126	6.4772	8.7685	7.1572	6.6203	7.6634	6.5148	6.0303	5.8723	5.7396	6.6121	7.8308	7.2649	7.3853	7.209	7.1799	6.3466	6.3797	5.0725	5.9112	7.1457	6.3246	6.144	4.7021	8.1645	9.5162	6.6827	5.9667	6.328	7.4452	5.845	6.3649	6.1597	7.4567	5.3951	6.9991	6.4857	4.6565	6.0505	6.7934	7.3469	6.8319	5.9357	7.7886	9.2176	6.0437	6.7214	6.5292	11.3212	5.0184	6.3029	7.7873	5.5382	5.3001	7.0973	7.6843	6.3519	6.8415	8.1214	8.1033	6.2085	6.6622	6.762	13.0018	6.8221	7.397
PF3D7_0901600.mrna1_1	PF3D7_0901600.mrna1_1;123	123	6.8222	6.5859	5.2149	5.5232	4.3702	8.0798	6.6423	6.4976	6.3142	6.2988	6.3572	6.0215	6.2388	4.0764	8.2817	7.2748	6.6635	5.1214	4.7334	6.2201	11.5424	5.9809	5.5195	6.5275	6.0982	4.5826	4.7949	5.1981	6.4728	10.2735	7.5587	4.9584	7.2153	6.4022	6.3406	6.0433	6.3815	6.1717	6.1564	7.9631	5.44	6.1315	6.8207	7.1108	6.6569	3.9561	6.4082	5.7584	5.3789	5.9695	6.1995	6.522	5.848	6.6615	6.89	5.1863	6.1948	5.478	6.5049	6.37	5.6485	7.2226	9.0488	6.0367	6.0123	6.2359	6.4718	3.8349	6.4288	7.5376	4.5416	6.73	6.9569	6.4468	6.513	6.6454	7.3828	8.1185	6.1012	6.1508	6.8107	9.2205	5.7743	6.2703
PF3D7_0901600.mrna1_1	PF3D7_0901600.mrna1_1;124	124	6.7049	5.5632	5.1048	9.3663	5.367	7.9734	6.1615	6.3856	5.2184	6.8366	6.0389	5.0772	8.8832	3.5898	8.1084	6.4097	6.8015	5.4709	6.0849	4.4162	9.8598	6.0531	6.9866	6.1266	8.9459	5.8585	5.3434	5.7227	5.7474	8.9359	6.9963	6.408	7.182	9.6423	5.6047	5.5826	4.9059	4.4289	6.5234	5.516	5.3691	5.4578	7.0069	6.5546	7.4873	5.246	5.6067	6.1096	5.5481	5.546	6.1739	7.2134	5.5616	7.6731	5.1375	5.9803	4.8773	6.4002	6.9744	6.8372	6.4757	7.7015	8.8348	6.8509	6.5656	5.4764	7.906	5.3366	6.0266	6.6985	4.1739	5.5771	6.5543	6.6538	6.7916	6.4406	7.9841	7.6062	6.5527	6.8262	5.7554	10.1269	6.5353	7.0341
PF3D7_0901600.mrna1_1	PF3D7_0901600.mrna1_1;125	125	6.5037	5.9991	4.8273	5.5592	3.9136	7.1372	5.8319	5.791	5.0734	6.4954	4.439	6.1162	6.7735	4.6159	7.6619	5.8009	6.2595	6.0575	5.4535	5.3913	6.4798	6.3167	5.6551	5.3837	8.5501	5.6868	8.5777	5.9272	6.5998	7.0505	6.8236	5.435	5.5125	8.7535	6.5677	8.663	5.4915	5.7777	6.3143	4.0917	5.791	5.9174	6.6713	5.8555	5.9279	5.568	6.1522	5.8642	4.2758	6.4055	5.8999	6.2367	4.1185	7.3972	5.527	4.9317	3.6064	4.7463	6.3519	6.9273	6.9111	7.8115	7.7363	6.816	6.1027	5.135	9.0276	5.5598	5.6389	4.073	4.2623	5.5503	5.6784	6.1995	6.191	6.7109	7.5106	7.0812	6.3551	6.5212	5.844	11.4986	6.1995	6.7169
PF3D7_0901600.mrna1_1	PF3D7_0901600.mrna1_1;126	126	7.416	5.6079	6.3681	6.9123	5.7466	8.3513	6.9331	7.1634	5.8755	7.8034	5.1432	7.6148	7.2149	5.4396	8.4741	8.3082	7.0987	6.2434	5.1322	6.578	10.1857	5.8112	7.4291	6.591	8.1538	6.1123	13.3297	5.7442	7.0644	8.6242	7.7953	6.9533	7.2232	9.4677	5.79	12.6349	6.517	6.6453	6.5554	5.9472	6.5318	6.1075	6.7859	5.7565	7.1763	6.8195	6.7568	6.7914	5.862	6.6795	6.0777	7.9698	9.8321	7.1429	6.9675	5.9686	5.7714	6.2271	6.3556	5.2987	6.7519	7.2737	8.9696	7.5241	5.8291	6.7948	9.8415	9.0192	6.6103	8.2443	6.9641	5.9637	8.2143	8.2466	7.281	6.5833	8.7865	7.5639	7.7393	7.1127	7.3826	11.3019	9.4851	5.7013
PF3D7_0901600.mrna1_1	PF3D7_0901600.mrna1_1;127	127	5.5741	4.7181	4.8006	6.2108	3.0036	8.5575	4.7517	4.9878	3.5814	6.683	5.9472	4.3212	3.9846	2.7115	8.6525	5.3775	6.1755	5.1583	3.4114	5.1035	6.3313	4.238	6.2944	4.2906	5.5948	3.7939	6.937	4.9602	5.1135	6.3132	6.4336	5.342	4.9477	6.4882	5.354	7.0311	5.8768	6.2623	6.1393	5.9011	3.3978	3.3757	7.2078	9.4625	3.6299	4.8787	5.2854	6.5357	4.9932	5.9773	5.2672	5.8161	3.857	5.9514	4.557	3.7814	5.6162	6.1659	5.4253	4.2418	4.7965	7.0179	7.1252	8.1796	5.6865	6.6323	8.3917	5.2133	5.4033	5.8699	5.2817	4.8379	7.1392	6.3959	4.5116	6.5782	8.2245	6.3531	8.272	5.7287	7.0586	10.2713	5.0721	4.9064
PF3D7_0901600.mrna1_1	PF3D7_0901600.mrna1_1;128	128	7.1453	4.6696	5.0609	4.7666	3.8298	8.6394	6.1789	7.3017	3.1473	7.1981	5.8921	7.0009	5.3237	3.8669	8.6122	5.4634	7.7055	4.8505	4.7214	5.202	5.8359	4.588	4.6223	5.3954	6.2726	4.7661	6.9521	4.9141	5.9314	6.0603	6.9587	2.5826	6.632	6.7046	5.4152	6.6321	6.6753	6.4239	6.1991	3.857	4.0054	4.4874	5.7004	5.3837	5.9345	6.5969	6.3083	5.557	5.4696	5.8565	5.8212	5.503	6.4063	5.7578	5.2536	5.6591	4.9212	8.2897	5.8718	5.6744	6.0512	6.4466	6.7313	7.7148	6.0332	6.8669	9.1009	5.0479	4.8738	6.047	6.4919	4.3667	9.1032	6.1552	6.2638	7.4286	8.0998	5.8019	7.3911	6.5494	7.2767	10.1041	5.8953	5.76
PF3D7_0901600.mrna1_1	PF3D7_0901600.mrna1_1;129	129	7.1076	5.8955	6.1771	6.2808	6.308	7.9502	6.9023	7.6075	6.4744	8.2561	7.3921	7.2134	7.1261	6.3366	7.5125	6.2143	7.2829	4.7115	6.1381	6.537	7.8861	6.393	5.4535	6.7968	6.2432	3.8197	6.9344	5.3114	6.625	7.2553	8.5701	3.8629	6.8696	5.9291	5.6761	6.567	7.6212	6.7329	8.4707	5.8667	3.9754	5.4084	5.878	6.2151	6.6727	6.0485	6.005	8.9738	7.0472	7.2846	5.1731	6.5905	6.9607	6.0014	4.9823	4.6363	5.3384	6.0544	5.5567	4.1293	5.3554	6.734	8.1744	7.5333	5.8161	7.1993	10.2875	5.696	5.2623	5.9212	3.9269	5.6921	6.6578	5.9456	6.2595	7.2615	8.4936	7.4672	7.9164	6.9243	7.1626	11.8492	6.383	7.2008
PF3D7_0901600.mrna1_1	PF3D7_0901600.mrna1_1;130	130	8.5445	6.4219	9.4786	7.5237	6.7844	8.4931	6.7783	7.5719	6.7841	8.45	7.7361	6.9868	7.7278	6.087	7.5069	7.4642	7.7003	5.4472	2.5509	7.0341	6.6854	5.8405	5.4135	6.7108	6.5902	4.9941	7.5743	5.4519	7.4854	7.3318	8.1854	4.5674	6.6483	6.1689	5.5592	6.6225	8.3587	7.1057	9.8573	6.6178	6.243	6.8271	7.0139	5.826	7.0388	6.0461	6.4131	10.2068	6.5006	8.0502	5.9784	7.0792	3.5521	6.1377	5.278	4.7538	7.0241	5.6608	6.1379	5.7882	5.8597	6.5809	8.6472	7.6283	5.5601	6.0693	10.9637	5.9609	6.1328	6.5027	5.7549	6.2972	7.2414	5.6854	6.625	6.35	7.6374	7.5399	7.7781	6.8272	7.093	11.8267	6.6556	7.3821
PF3D7_0901600.mrna1_1	PF3D7_0901600.mrna1_1;131	131	7.7819	6.5674	6.3921	7.9877	4.3096	8.7639	6.3811	6.7969	5.9124	8.502	8.258	7.3289	7.585	4.7247	7.7036	6.3122	7.3683	3.1619	4.85	7.3313	8.602	5.1542	5.7576	5.3103	6.9649	4.9964	7.0593	5.3416	7.0859	7.3776	7.6828	5.1506	5.2307	6.9992	5.2479	6.0957	8.1309	6.7181	9.996	6.8852	4.4209	6.3724	5.2407	5.374	7.433	6.0246	5.4226	10.1834	7.2719	7.0889	5.3183	6.3091	5.6628	6.071	5.7487	6.1293	5.9674	6.1313	5.4552	6.0297	5.572	6.0444	7.4673	7.6801	5.1449	6.1876	11.0448	5.7748	5.5059	6.2741	4.2765	6.9291	6.6619	5.9768	7.7051	6.3635	7.9122	7.1129	7.1667	7.0402	7.0583	12.1236	6.4479	7.259
PF3D7_0901600.mrna1_1	PF3D7_0901600.mrna1_1;132	132	9.2068	8.6133	5.926	7.6475	8.7852	6.4405	7.0721	8.2848	8.3769	10.0159	8.3808	7.5008	7.3789	8.1991	6.567	8.3308	8.274	5.7027	9.142	7.1117	7.2204	8.0121	6.5152	7.5015	6.4727	5.6418	6.2085	5.7798	7.6242	6.6499	9.1357	4.5934	8.327	7.4098	6.0819	6.2472	8.0131	7.4177	10.0168	7.6938	4.6053	6.7206	6.0512	6.4148	8.5038	7.3825	6.2568	9.9643	7.5628	7.809	4.9467	6.1035	5.114	6.2675	6.1633	6.3688	6.4712	6.1262	6.8445	6.4471	5.6209	6.7553	8.3247	8.6992	5.1558	6.5887	10.9093	6.557	8.2656	6.958	6.1064	6.0951	7.0837	6.2675	7.3527	7.3791	8.6673	8.1381	9.1125	7.2365	6.4949	11.8342	7.5942	6.9512
PF3D7_0901600.mrna1_1	PF3D7_0901600.mrna1_1;133	133	9.5014	8.3619	8.3341	7.8418	5.5892	6.1564	8.5754	9.6847	5.2353	9.2985	9.6752	7.8034	7.8232	5.8691	6.0802	6.3877	8.7272	6.1334	5.4509	8.2871	6.8232	6.4313	5.6857	7.3897	8.4195	6.0411	7.7156	8.7588	7.9355	7.3178	8.3069	5.7493	7.2534	9.0977	5.8709	8.252	8.1009	8.5954	10.0673	7.7678	5.5859	7.3891	6.1098	7.7151	8.8759	4.2772	7.301	10.9527	7.0859	8.7252	5.8982	6.2931	5.8965	6.7067	5.7748	6.2758	6.9551	6.8384	6.1514	6.9268	5.0544	7.3452	8.2965	8.641	6.8694	6.439	12.182	6.1599	10.8621	5.4128	5.5276	7.7729	7.6055	7.3741	7.7747	7.2881	7.9176	8.5194	8.699	7.6949	5.8902	12.8608	7.2123	11.2621
PF3D7_0901600.mrna1_1	PF3D7_0901600.mrna1_1;134	134	8.5492	7.0873	6.1185	5.1906	7.6972	6.8966	7.6685	9.5346	7.7433	8.2251	7.917	6.8216	5.7063	7.332	6.3071	6.6805	8.427	5.7046	5.84	7.1994	5.6115	7.4205	5.9736	7.5456	7.2904	4.0635	7.2546	6.6463	6.5168	6.3234	7.1984	5.7029	7.8344	7.9681	5.1006	7.8255	6.3775	6.9834	9.9227	6.8726	5.2694	6.6508	7.2521	6.6213	7.9372	6.4058	6.0648	10.2817	5.6662	8.5921	5.4854	8.3407	5.4761	6.9192	5.6781	4.8812	6.0219	6.737	6.8598	6.2194	6.6221	6.4898	5.6389	5.6267	6.6648	6.0155	11.7601	6.7548	8.6574	5.3366	6.4464	5.8512	7.1566	4.3799	6.6858	7.2382	7.4102	7.0034	7.9924	7.0278	6.2104	12.0547	5.9807	8.934
PF3D7_0901600.mrna1_1	PF3D7_0901600.mrna1_1;135	135	7.82	7.4961	6.5214	7.4137	6.4553	8.4896	6.4303	6.6542	6.1481	9.4065	9.4705	6.413	7.4526	6.1479	8.7156	6.3757	7.0026	6.3966	6.3246	8.6899	8.3177	7.9917	5.6476	6.5187	8.493	4.1027	7.3201	5.6223	8.8778	8.1317	10.0387	5.3284	7.2169	9.5543	6.1418	8.4255	6.5234	6.9035	11.1488	6.7015	5.7623	6.4594	6.4227	6.2878	7.5704	6.4947	7.4245	11.1368	6.347	9.9355	5.814	7.0543	5.879	6.0682	6.0286	6.038	8.5531	7.5984	8.7422	7.0541	5.8276	7.7735	8.0804	6.9617000000000004	7.8303	5.785	11.3164	7.001	5.9521	6.9595	6.0083	9.021	8.2591	6.8739	7.3407	7.0972	8.3226	7.7922	6.4529	9.0068	6.5478	12.0134	7.1764	7.1372
PF3D7_0901600.mrna1_1	PF3D7_0901600.mrna1_1;136	136	7.8351	6.5497	6.4951	7.0551	7.4112	7.9811	8.3335	6.5803	6.2782	9.5684	9.6532	7.1159	6.5965	7.6401	8.3293	8.6069	7.2578	6.1731	6.6333	8.6583	8.2264	6.8791	5.8736	7.191	8.9357	2.6803	7.1175	6.1779	8.6161	7.9976	9.6539	4.706	7.4857	9.5646	5.4647	8.676	6.436	6.0629	10.1787	4.2555	5.9498	5.8851	6.2213	6.3245	7.7694	7.1989	6.9837	10.4048	7.1752	8.7969	6.2145	6.2207	5.9722	7.605	5.9837	5.5072	9.5774	6.8258	6.2474	6.5292	5.5447	6.3835	7.5624	8.1754	8.0645	5.9667	11.7652	5.9009	6.6554	7.006	4.6719	11.3094	8.1931	6.3827	7.1459	7.4096	7.9473	7.8208	8.6785	8.5924	6.6165	12.1587	7.7824	7.5036
PF3D7_0901600.mrna1_1	PF3D7_0901600.mrna1_1;137	137	7.6589	6.5968	7.0016	6.4173	5.6554	7.6261	6.1859	6.7234	6.0755	9.2333	9.1838	6.3246	6.8281	4.8079	7.6814	5.2939	7.2909	6.433	5.803	8.2813	7.9985	7.4994	5.6977	5.849	8.7063	4.3284	8.3954	5.9593	8.5447	7.5131	9.6279	5.5053	6.1001	9.7198	4.257	8.4007	5.7562	6.9671	10.0161	6.3733	4.8802	5.9307	6.3087	5.9602	7.6223	5.9676	6.3252	9.877	7.028	6.1303	5.1268	6.4943	6.3654	6.0736	6.2168	4.6398	8.3186	5.9676	5.6596	7.0626	5.7107	6.7357	6.5747	10.8293	7.2888	4.9575	11.8238	6.0974	6.0641	6.796	4.9112	8.9892	7.6211	5.5395	7.1745	6.1809	7.7199	6.223	10.6437	8.5321	6.6999	12.2931	6.7408	6.8067
PF3D7_0901600.mrna1_1	PF3D7_0901600.mrna1_1;138	138	8.2677	5.9998	5.8181	6.8505	5.7533	6.6529	5.6366	6.4026	5.0014	10.2661	8.0881	5.6226	6.6343	6.2365	6.1965	5.2968	7.496	5.5245	6.5538	7.5945	7.3461	7.7211	6.2546	5.1114	7.132	5.0947	6.7309	6.4841	7.5893	7.2256	8.1628	4.7203	6.6906	9.1449	4.5503	7.4823	6.3728	6.1973	8.707	6.4031	6.0631	4.4046	4.8515	6.406	6.8971	5.8575	5.4819	8.8853	5.8427	6.7629	5.6668	5.8856	6.9902	6.1416	6.2054	3.3462	7.6116	6.154	5.6372	6.8555	6.4501	6.7816	6.6496	6.0303	5.8907	5.6996	12.1549	6.4728	5.8022	6.6417	6.2904	7.3732	7.577	6.3944	6.9413	6.434	8.21	5.8058	6.7906	6.4962	5.4542	12.4962	7.308	6.5381
PF3D7_0901600.mrna1_1	PF3D7_0901600.mrna1_1;139	139	8.3164	7.5904	7.8365	6.9988	7.0836	7.2812	6.2416	6.6837	7.0898	10.0345	6.2188	6.7865	6.2386	6.2547	6.2765	6.223	7.1498	5.488	6.8613	6.6446	8.0364	7.6716	6.1328	5.4087	6.3853	6.7852	6.6177	6.2515	6.5329	7.099	8.2959	6.2079	6.5926	7.2181	6.0991	7.2103	6.5993	6.9632	8.3671	6.8065	5.4634	4.861	6.5762	6.6899	6.6094	7.9914	7.8374	7.5658	6.463	6.6967	6.1803	6.5322	6.8101	6.4424	5.7027	5.2761	6.1689	6.1526	5.5435	7.1257	6.6542	6.6942	6.2865	5.7519	4.9326	6.3252	5.4728	6.2496	5.4453	8.3088	7.4877	7.285	8.4503	8.7945	7.635	8.5509	8.2709	7.1045	7.3808	7.3242	6.4811	6.7848	7.46	5.7576
PF3D7_0901600.mrna1_1	PF3D7_0901600.mrna1_1;140	140	8.3736	6.5076	7.9915	6.3498	4.6616	7.1162	4.2972	6.3904	5.195	9.2525	7.9466	7.5966	5.3309	5.4175	7.5207	7.6721	7.1024	5.5151	5.9267	8.0944	8.6871	5.857	5.1607	6.3273	6.5287	6.3127	4.582	6.0727	8.5673	7.5083	7.8388	5.2687	6.9389	5.7737	5.0875	6.3969	5.953	7.3031	7.029	6.681	8.0142	4.3799	8.086	9.3446	7.9866	6.2759	6.2525	7.4091	6.8407	6.7328	5.4022	7.3866	4.9959	5.6044	7.6646	5.1073	8.8193	5.126	5.851	9.9837	5.7151	6.9491	8.413	6.1418	5.1127	8.5218	5.5577	6.8673	5.4195	8.2621	5.6138	8.507	7.7797	6.8023	9.5058	6.4864	8.4098	7.2081	6.6673	6.4259	8.5401	6.3693	7.8537	4.8977
PF3D7_0901600.mrna1_1	PF3D7_0901600.mrna1_1;141	141	6.5037	5.1235	4.9331	6.0097	5.1119	6.1805	3.8288	5.6215	4.4828	8.9754	4.8273	5.4486	6.1797	3.1342	6.2139	5.0605	6.4345	4.8309	4.5595	6.3577	6.3418	4.9026	6.8402	6.5018	5.1878	3.1276	4.0206	5.2653	7.0736	6.2472	6.5051	5.0277	6.0233	3.9819	5.0286	4.9579	4.5558	5.4767	4.7192	5.1743	4.8197	4.5254	4.5497	5.8298	6.3783	4.8415	4.4489	7.5723	3.1969	5.911	5.0108	5.511	5.916	6.5177	7.0218	3.7887	7.4141	6.1871	6.3628	6.067	3.991	6.8921	6.4994	4.9736	4.8909	5.9871	4.375	7.2053	5.1264	7.2589	5.4767	6.7248	6.6816	6.2365	6.1342	4.2063	8.3897	5.6223	6.2913	5.0561	6.0503	5.0139	7.2611	5.0281
PF3D7_0901600.mrna1_1	PF3D7_0901600.mrna1_1;142	142	6.4756	5.1502	5.8844	5.2016	4.2854	6.1225	5.4182	6.8248	3.4751	6.4429	4.9355	4.4396	4.3625	5.2638	5.6817	5.3187	6.6113	4.3889	5.2044	6.2589	9.634	5.4535	4.4236	5.6545	4.9796	4.1811	3.0925	5.3719	6.6184	7.4679	5.0461	2.9184	5.7866	5.2292	5.0557	4.2403	5.8547	4.5558	5.4192	3.9919	4.4269	4.3674	4.859	3.9231	4.9736	5.6837	4.6317	4.8222	4.9131	4.2479	4.3554	6.2702	4.7049	5.2957	4.9667	4.0391	9.0267	5.9796	5.5173	5.5835	5.1687	6.8381	6.2114	5.106	4.4912	6.5396	3.3031	6.583	5.1424	6.0394	4.7442	8.7014	8.0477	5.8941	5.9547	5.8612	7.5725	5.2223	6.0477	5.3027	5.839	4.5729	7.2081	5.1272
PF3D7_0901600.mrna1_1	PF3D7_0901600.mrna1_1;143	143	8.0414	5.2024	6.3322	6.2422	3.845	6.0928	6.0248	6.1481	2.1795	8.5964	5.3237	7.3622	5.6331	3.2795	6.6312	6.1799	8.0733	6.4065	6.8021	8.5455	8.1212	5.0343	3.7897	5.696	5.6064	4.2972	4.8802	6.6946	8.7393	8.2298	7.1621	4.3363	6.4981	6.0009	3.9736	6.5212	6.021	5.5226	6.4185	8.1076	6.2411	4.4416	5.916	5.6011	6.3968	6.3404	4.4575	6.0659	5.1783	7.399	6.5543	7.2248	3.857	5.6029	5.3906	6.7637	8.9408	5.3391	5.4333	5.9878	5.155	8.7526	5.9514	5.9098	4.4899	5.6294	4.3785	6.8167	5.3136	6.6575	5.6439	7.8783	7.2646	5.3049	6.1699	6.0038	9.0967	5.8527	6.2392	5.2887	6.2688	4.2227	7.6472	4.729
PF3D7_0901600.mrna1_1	PF3D7_0901600.mrna1_1;144	144	6.5424	5.6023	5.6687	6.3619	4.2441	5.6938	5.1914	4.9103	3.437	7.3938	5.2593	6.9176	4.5311	4.466	5.1001	5.0687	5.8994	4.9103	6.0374	7.3336	6.5714	4.3688	5.2876	4.3604	6.925	4.0592	3.9982	5.6772	7.9747	7.1455	5.78	4.5558	5.6229	6.9106	4.7772	4.2133	5.5258	3.2449	6.335	5.581	4.5059	3.1293	5.6076	5.373	6.312	3.1635	6.0038	6.3906	4.9307	8.0124	5.6171	5.106	6.87	6.8605	5.7268	4.5304	6.9814	5.9191	4.8714	4.5564	5.7501	6.7327	7.1829	5.7301	5.7076	5.6194	4.565	7.6898	5.434	6.5692	5.1194	6.4226	6.6124	5.2273	4.9796	4.4236	8.4609	6.6122	6.8144	5.4783	5.1579	3.9644	7.8723	4.1252
PF3D7_0901600.mrna1_1	PF3D7_0901600.mrna1_1;145	145	6.7552	5.4386	6.4888	4.441	3.384	5.0492	5.812	5.7175	2.4005	6.5243	5.9986	4.3082	5.3089	5.09	5.8245	5.3118	6.5149	5.5561	5.0144	7.3803	7.3781	5.7178	5.4912	4.9373	5.2935	4.4283	4.2563	6.7494	8.1109000000000009	7.9872	6.3719	4.0444	4.6927	5.5267	5.1346	4.7285	3.9069	5.1131	5.2376	4.5329	4.7043	5.0712	5.1144	5.1938	3.6041	7.0156	3.7866	5.441	4.4202	6.2836	5.7634	5.5229	5.4256	6.7025	6.0168	4.5148	6.8178	8.9043	4.7076	5.6017	5.3677	8.5278	7.5095	5.7233	5.76	5.5454	5.6311	7.3535	5.1156	6.2118	4.6259	6.4538	9.2736	5.6949	4.634	5.2472	8.3454	6.3584	6.4687	6.4466	6.6679	4.2675	7.9765	5.8354
PF3D7_0901600.mrna1_1	PF3D7_0901600.mrna1_1;146	146	8.2048	6.9518	6.6242	5.8258	5.1424	6.1416	6.5329	5.6571	5.0466	8.8421	6.6231	6.2741	6.3995	4.9425	6.8712	6.7151	6.5504	6.4305	4.848	10.0255	6.7241	6.2174	6.1022	7.2021	7.5702	6.0564	8.9341	6.8819	10.8363	7.9373	8.0048	5.8278	6.5348	8.4632	6.4237	8.1907	5.9848	5.8929	8.2904	7.1051	7.9035	8.074	7.5168	9.4222	7.8503	7.3995	4.9686	8.4498	5.7687	8.7717	9.185	6.6938	10.9189	9.1954	7.7016	6.2257	6.546	7.2421	5.6424	8.0055	7.4008	9.3835	9.2892	7.9209	10.9842	7.39	6.4754	7.3152	6.6424	7.7408	5.511	7.0477	8.0742	6.2854	8.4044	7.5061	9.3968	8.0269	8.4634	10.9986	7.7263	7.9106	7.8716	6.6564
PF3D7_0901600.mrna1_1	PF3D7_0901600.mrna1_1;147	147	7.568	6.3234	6.0056	6.8147	2.4463	5.7983	6.09	5.9586	3.7247	7.7325	6.2666	5.9846	7.2353	4.2928	5.7082	6.7162	6.5727	6.1104	5.0561	9.2881	7.206	4.0374	7.4891	7.0802	7.0311	5.189	8.9339	5.845	10.2241	7.9442	6.3975	5.6407	7.6182	7.8168	5.5364	7.697	5.1906	5.3154	7.9137	5.9814	5.5382	7.4042	6.936	8.9953	7.4504	5.0505	5.5075	8.0728	4.3183	8.2126	8.9424	6.0288	10.5588	9.241	5.9722	4.7323	6.8484	6.2124	5.9757	7.324	6.3043	9.2249	8.1099	4.9946	8.0638	5.726	5.2016	7.1094	4.6159	6.0135	6.0054	7.828	8.3315	5.9427	7.4819	6.6131	9.4105	7.1016	6.2307	7.8106	6.641	6.3083	7.6245	5.7469
PF3D7_0901600.mrna1_1	PF3D7_0901600.mrna1_1;148	148	8.7415	6.1089	6.0283	7.0529	3.0303	5.6444	6.5433	7.2619	4.9006	8.626	7.3243	7.3904	7.2228	4.9602	6.3987	6.5966	7.1553	5.9878	5.2052	10.2188	8.3886	5.978	6.601	6.8059	8.3667	5.791	9.3621	5.5622	10.8513	9.0948	6.6833	5.0557	6.0299	8.5242	4.8319	8.8509	5.3875	6.8602	9.6338	7.0649	7.4446	8.1126	7.4971	9.4911	8.6172	6.6564	7.1463	9.9964	5.4423	9.4548	9.8863	6.6942	11.0827	9.8417	5.4653	6.1258	7.5746	6.1928	6.7606	8.6122	7.197	8.6389	9.8655	6.611	8.4257	7.0223	4.6651	7.2166	5.116	5.7761	6.9591	7.6603	7.8822	6.1641	8.5678	7.5883	8.8369	8.49	6.8559	8.9955	7.3611	6.7768	7.8712	6.7491
PF3D7_0901600.mrna1_1	PF3D7_0901600.mrna1_1;149	149	9.9013	6.0757	7.4561	7.2535	5.5261	7.5853	6.0181	6.7593	4.9083	10.0871	8.3595	6.3947	7.2601	5.3789	8.7692	6.1171	5.9521	5.1173	6.2529	9.0744	6.9946	5.0085	6.2227	7.6589	6.1089	4.5729	7.7274	6.077	10.128	7.0939	5.6218	6.1673	7.8183	6.0065	4.8977	8.5469	5.2615	5.7222	9.7434	6.9248	7.3647	7.9848	5.1815	9.0169	8.6342	6.6446	6.1977	9.5271	5.9112	5.2184	8.8985	5.5376	10.4413	8.2563	6.4024	4.9406	6.4959	6.3688	5.9558	5.1177	6.306	6.701	7.1531	5.8907	5.1424	6.2585	5.8276	6.9965	7.2376	6.2527	7.3015	6.3565	7.6869	5.6029	7.1489	6.5987	7.0863	7.7229	6.4744	6.471	6.4062	6.1233	6.6048	7.308
PF3D7_0901600.mrna1_1	PF3D7_0901600.mrna1_1;150	150	9.6703	7.0689	7.216	7.73	4.6235	8.3509	5.354	5.6094	6.1725	10.1717	7.5833	6.6548	7.6652	5.2909	9.1024	6.1027	6.1581	5.1767	5.0027	9.1179	7.4827	4.5078	6.5455	5.7065	6.0437	4.8545	8.0306	5.7795	10.0056	7.4326	6.3815	5.7814	6.0306	6.9074	5.266	8.3382	5.8527	6.5441	10.1314	8.0772	7.3356	7.5437	6.2716	8.9142	8.1128	6.3935	6.4975	9.3796	5.6845	5.0422	9.3198	5.812	10.7047	7.6968	5.6633	5.3944	7.2175	10.3639	5.3523	6.5925	6.7015	7.7066	7.7383	6.3535	7.1239	6.0367	4.0575	7.093	8.0465	6.5429	7.6464	6.6489	8.4404	4.9141	6.8625	6.6206	7.5603	6.8198	5.8435	8.0689	5.9873	5.076	7.578	7.4172
PF3D7_0901600.mrna1_1	PF3D7_0901600.mrna1_1;151	151	7.4666	5.7808	6.0477	5.986	5.7552	6.3372	5.5653	4.0566	4.2817	8.5973	5.8679	5.2242	5.7153	5.2407	5.4653	5.5154	5.225	4.5198	5.6851	7.1569	5.8607	6.0063	4.6707	6.1727	4.5242000000000004	4.4848	3.6837	4.6525	6.7458	6.1104	6.504	5.9307	6.2432	5.588	5.263	5.3554	3.9355	5.6384	8.2389	5.0453	7.1427	7.4045	5.3937	5.3505	6.2394	4.6949	5.6576	6.6609	6.0695	4.8364	6.5013	5.4951	7.9633	6.9023	5.3341	5.057	5.5601	6.914	5.2261	4.7602	5.6851	6.364	5.7679	5.3245	4.5795	5.6616	4.6502	4.5951	7.097	5.796	5.7423	5.7719	7.4163	5.1268	5.8326	6.0826	6.5736	4.9841	6.0275	6.2259	4.7301	4.1587	5.0241	8.1902
PF3D7_0901600.mrna1_1	PF3D7_0901600.mrna1_1;152	152	8.2561	5.7645	5.4499	5.8452	5.7684	5.5515	4.9383	3.2172	4.7181	8.4862	4.7115	5.4614	5.1449	4.4249	5.5286	5.439	5.3031	3.6358	5.6168	6.4172	6.6857	6.1223	6.1773	7.4526	4.9026	4.0583	5.327	5.0721	7.209	5.9477	6.568	4.8248	6.2168	5.079	4.4053	4.497	4.6247	6.3298	6.8189	6.3878	5.6904	5.4838	5.3628	6.2817	5.4709	4.1635	6.3675	6.72	5.6413	5.8487	5.9057	5.4232	6.8333	6.4114	6.1639	5.7178	5.7049	6.4482	5.5292	5.2664	6.5547	5.1334	5.0058	4.5969	5.8679	5.9083	4.9896	5.7879	6.7574	3.1985	6.4691	5.7921	6.2132	4.8037	4.9846	6.2813	7.7666	6.2225	5.6885	4.5916	4.7618	5.2483	5.1739	6.7665
PF3D7_0901600.mrna1_1	PF3D7_0901600.mrna1_1;153	153	7.253	5.9561	5.3674	5.4731	5.5382	5.3667	5.0579	4.2342	3.9891	7.5685	5.581	5.1031	5.9258	2.943	5.1787	5.0157	5.9498	4.5204	4.4276	6.6146	7.0286	5.7514	5.3001	4.6798	5.3356	5.5978	4.6392	4.8115	6.5771	5.5361	6.6841	4.2979	5.8347	5.7621	6.1146	4.5868	4.2532	5.3306	5.8562	5.348	6.0674	4.1035	4.8812	5.087	6.2188	3.6064	5.8379	4.9397	5.1173	3.9736	5.2369	5.4796	3.5619	5.4983	4.8027	4.6792	5.497	6.3868	5.6736	5.0955	5.8377	5.9449	4.9136	4.843	3.9579	5.7126	5.2153	4.7824	6.132	5.0444	4.4033	5.8263	6.3018	4.3909	5.6398	6.6013	6.4097	5.5826	6.5718	5.9973	4.017	3.8639	4.9458	6.1955
PF3D7_0901600.mrna1_1	PF3D7_0901600.mrna1_1;154	154	7.036	5.6814	5.1635	5.9312	4.7986	5.9841	5.0704	6.1471	5.3448	6.8726	5.3001	5.1256	5.5454	3.7148	5.607	5.3216	5.6938	4.5021	6.2694	7.0421	7.1153	5.9667	7.5411	5.7358	5.1052	4.9165	4.6218	5.3169	6.962	6.5174	7.001	5.565	5.7342	5.5699	5.5018	4.1119	5.1735	5.4416	7.1953	4.9941	5.8235	5.91	4.5832	5.4416	5.7452	4.9364	5.2141	5.9274	5.4114	5.3356	6.65	5.235	6.1375	6.4591	5.5616	5.585	4.9732	6.2352	5.7774	5.6957	6.831	6.1948	5.7908	5.5798	4.5267	4.9026	4.3313	5.4538	7.2425	5.5665	4.4548	5.7751	7.4005	4.9322	6.3386	6.434	6.1491	6.1489	6.2549	6.1817	5.2758	3.8768	6.0477	7.7945
PF3D7_0901600.mrna1_1	PF3D7_0901600.mrna1_1;155	155	6.8486	6.0826	5.8357	5.8866	5.2858	5.243	3.9231	5.5333	5.0819	6.1615	5.5441	5.0819	5.5226	4.2426	4.8115	5.0184	5.4246	4.4912	5.2215	6.2716	6.6305	6.0635	5.4867	5.7861	5.8344	5.3743	2.7991	5.0695	6.7085	6.4517	7.0025	4.957	6.3802	5.7162	5.6582	3.3306	5.3968	5.2456	6.8243	4.5148	5.6949	4.8777	4.7991	5.2083	5.4182	5.2102	5.5662	6.1801	4.7032	4.6398	5.4877	5.2315	5.2265	5.6076	5.3338	5.0215	4.6758	6.6247	5.5814	5.1566	5.8222	6.1599	5.4663	5.5435	5.5931	4.3688	4.8982	4.3583	6.9358	5.8958	5.5543	4.9616	8.0071	4.1408	6.1987	6.359	6.3038	5.5549	6.2479	5.8902	4.6826	5.1775	6.36	7.1697
PF3D7_0901600.mrna1_1	PF3D7_0901600.mrna1_1;156	156	7.7	5.8795	4.3854	5.9807	5.0193	6.6026	4.7729	4.9298	4.5329	7.3509	5.5148	5.2106	4.5638	3.9458	6.0241	5.1938	4.4216	3.9165	5.5756	7.0547	5.8902	6.327	5.4476	6.2761	4.8384	3.7918	3.7897	4.889	6.3381	6.3724	6.9452	3.9653	6.8015	5.5367	4.6616	4.6769	5.7167	5.4243	6.0288	4.5398	7.5745	7.4151	4.7252	6.2458	6.251	5.572	5.8582	6.6669	5.3473	5.4002	6.5511	5.9126	7.6429	5.78	5.1835	4.4995	5.5195	7.0471	5.8565	4.5447	6.2046	6.0568	5.9071	5.641	5.1338	5.1871	4.0009	5.5301	7.1876	5.732	5.0054	5.568	8.252	5.0652	5.7004	5.9662	6.754	5.7991	6.4973	5.9076	5.1775	5.1081	5.5248	6.0925
PF3D7_0901600.mrna1_1	PF3D7_0901600.mrna1_1;157	157	6.9634	5.3505	5.7962	6.3916	5.2426	5.8652	5.4828	5.3957	5.0622	6.7681	5.2657	4.8379	5.7698	3.4816	4.8953	5.6369	5.438	4.1027	5.761	7.1092	5.8457	5.2265	4.4886	5.9699	4.8728	2.4383	3.9745	4.8689	6.3032	6.8496	5.7824	4.0347	6.4094	4.7197	5.5084	4.8354	2.9222	6.0054	4.6651	5.585	5.8314	5.1469	5.0807	5.714	5.9222	4.9345	5.4783	4.9736	6.0727	5.0747	6.1359	5.6273	3.6747	5.8718	4.6047	5.033	4.9117	6.0753	5.2798	5.6174	5.4906	5.8936	4.6282	5.4002	5.3586	4.2126	4.649	5.1428	7.0644	5.2813	4.8374	5.0161	6.1615	4.585	4.6576	6.2464	6.261	5.292	6.126	6.7897	5.3526	5.2137	5.8176	7.4869
PF3D7_0901600.mrna1_1	PF3D7_0901600.mrna1_1;158	158	6.9779	5.7903	5.8555	5.5916	5.1489	5.3913	5.0387	5.292	4.1052	5.9472	5.5904	4.4874	4.9265	3.1635	2.4751	5.2839	5.5276	4.1723	4.4189	6.0016	6.2752	4.9537	7.7156	5.9086	5.3882	5.0448	5.0067	3.1027	6.6047	6.1946	5.5005	6.6893	5.5497	5.2645	5.021	5.0255	4.9495	5.2304	6.06	4.4705	6.5563	5.7544	3.3799	5.6331	5.9481	5.4774	4.8334	5.3226	4.6439	5.1859	6.3309	4.5509	2.3103	5.5937	4.9616	5.1247	5.3078	4.4725	5.0518	4.1052	6.1031	5.142	4.8856	4.1227	4.3455	5.2483	5.2357	4.6053	6.8053	3.8319	5.7211	4.9317	5.3169	5.2817	5.8334	6.6904	5.6648	5.2008	6.1711	5.7544	3.9165	5.0317	5.4433	7.1512
PF3D7_0901600.mrna1_1	PF3D7_0901600.mrna1_1;159	159	7.4223	5.8627	5.2802	5.4141	5.5097	4.9141	5.8248	4.9891	1.4005	6.7481	6	5.3632	4.641	3.942	6.0032	5.6153	5.2369	4.1489	5.6029	6.257	7.0137	5.2468	5.0076	5.5182	5.8721	4.3462	5.3151	5.51	6.4415	5.4423	5.9964	5.0548	6.3901	6.0405	5.4323	5.3147	5.3009	5.1615	5.464	5.2384	5.6447	6.6124	7.1244	5.3237	5.8822	4.9695	5.8765	5.8868	5.1432	5.2063	5.0496	6.225	4.3023	5.2323	5.2376	3.9269	4.2203	5.7732	4.9736	4.8048	5.9953	5.972	4.5053	5.8405	5.157	5.4828	4.6282	4.3771	7.1118	5.1957	4.2434	5.4316	5.8397	5.6736	5.2434	5.9057	6.5157	5.3827	6.1613	5.3143	5.2906	5.6653	5.6115	6.9646
PF3D7_0901600.mrna1_1	PF3D7_0901600.mrna1_1;160	160	6.7769	5.7706	5.0475	5.8686	5.7669	4.2418	4.7038	4.9467	4.749	6.9874	4.9882	4.8753	5.0997	2.842	4.4995	5.6602	5.1623	3.9828	4.408	6.0738	6.6308	5.2261	5.1181	6.1795	4.2203	3.6565	3.9598	4.8043	6.7425	6.3854	5.439	2.5583	5.0308	5.1338	4.6943	2.6415	4.2987	5.6053	4.8379	4.8074	5.1081	4.8914	5.0858	4.6525	5.5429	5.2649	5.8472	6.3957	5.0188	3.5945	4.9265	4.9759	4.3985	5.8304	5.478	5.025	5.4538	4.5423	4.8212	5.6372	6.013	5.8977	4.09	5.0094	4.4529	5.3009	4.0832	4.846	6.5443	4.641	4.7511	5.2702	6.1079	4.6554	5.7371	6.0966	5.5357	5.7219	6.4764	5.0712	4.0755	4.8089	6.0587	6.4928
PF3D7_0901600.mrna1_1	PF3D7_0901600.mrna1_1;165	165	6.1581	6.0712	5.5862	5.3334	5.3208	5.3663	5.7782	4.2273	4.9805	5.7525	5.591	4.7766	5.3071	2.5874	6.0611	5.5361	4.9773	3.8125	4.7533	6.1979	6.1785	4.3896	5.4992	5.2935	4.4822	4.6311	5.0272	5.4293	6.4837	6.0074	6.1687	4.9402	6.8162	5.4715	4.7469	4.9873	3.8738	5.3579	5.2739	4.9841	4.3125	5.3431	2.991	4.5777	3.8826	3.3646	6.2887	5.1085	4.2876	5.0639	5.0613	5.4617000000000004	4.3096	5.5364	5.51	4.8846	5.8415	6.0275	5.111	6.0727	5.6112	5.99	4.3031	5.5059	4.5814	5.7369	4.4515	4.5503	5.5125	3.1683	4.2411	5.2032	5.3245	6.6231	6.1599	5.585	6.2304	5.8728	5.6628	5.5969	5.4861	4.2668	5.285	6.6608
PF3D7_0901600.mrna1_1	PF3D7_0901600.mrna1_1;166	166	6.4676	6.4807	5.4145	5.0339	4.9932	6.0152	4.7425	5.0483	3.0583	6.1948	5.2024	5.2346	5.3266	4.9649	5.7863	5.2145	5.5419	4.2758	4.8176	6.7348	5.7968	4.8728	5.8412	6.0883	4.9533	3.8709	4.889	4.5795	6.5689	6.093	6.1398	4.2957	5.6299	4.3161	4.6826	3.4816	5.5008	4.4026	5.5301	4.1334	4.4634	4.263	4.8644	5.5469	4.8684	5.3885	6.1538	5.1902	4.3448	5.6582	5.6473	5.2327	4.1595	5.7936	4.9231	5.3381	5.4148	5.2765	5.3726	5.8736	5.2638	6.0522	5.4373	5.0108	5.3201	5.1655	4.1102	5.5426	6.7616	6.1763	4.6988	5.7493	5.5747	5.5641	5.9821	5.9064	6.218	5.8723	5.7428	5.6439	5.5478	4.6088	5.7101	6.6939
PF3D7_0901600.mrna1_1	PF3D7_0901600.mrna1_1;167	167	6.3489	6.083	5.0959	5.4552	3.2016	4.8248	5.4373	4.4276	3.4236	5.3067	3.8349	5.8765	4.9782	5.7444	2.8718	5.5094	5.3628	4.8485	4.4263	5.93	6.3981	4.8565	4.8048	6.2443	5.0148	4.7425	4.9509	4.1795	6.9669	5.8797	5.8839	5.2079	6.0987	5.2634	4.8405	3.144	5.5179	4.8079	4.9561	4.4456	4.6358	4.0824	5.557	5.2145	4.5662	4.4581	6.0942	9.1448	4.4738	5.3547	5.2323	5.3771	1.3161	5.0635	5.3642	4.6282	4.1235	5.7719	5.6285	4.6982	5.5075	6.4936	5.2032	4.9035	5.5859	5.7879	5.2176	5.4026	6.7549	5.3625	5.1534	4.8972	4.9155	5.135	5.6786	5.9255	6.4538	5.7148	5.804	5.5444	3.6299	3.8288	5.155	6.2587
PF3D7_0901600.mrna1_1	PF3D7_0901600.mrna1_1;168	168	6.1687	5.5892	5.4699	4.916	4.9227	5.8629	5.3298	5.5373	4.9146	5.2315	5.2566	5.9738	6.127	2.9373	5.0058	5.1779	5.4535	3.84	4.0426	6.0596	5.998	5.1886	5.7377	4.8099	4.7452	3.6871	4.845	4.9658	6.0081	5.6605	7.0387	4.842	5.3526	5.3834	4.2563	4.9995	5.1056	5.6378	5.649	4.4588	4.1803	4.7955	5.6614	4.5429	5.4744	4.8094	6.2634	10.1428	4.1001	5.4053	5.5558	3.8885	5.3775	6.2305	5.2468	3.0018	5.025	6.2203	5.3716	6.3056	5.9875	5.6053	5.4915	4.7996	5.1379	5.4152	4.6035	5.0501	6.5823	5.2694	5.0845	5.6129	5.1767	5.3352	5.9809	6.0299	6.3386	6.2574	5.6871	5.2724	5.8699	4.1326	5.876	6.6119
PF3D7_0901600.mrna1_1	PF3D7_0901600.mrna1_1;169	169	7.0198	5.383	5.5925	5	4.1497	4.5916	4.8909	4.4653	4.6439	8.4592	6.1024	4.488	5.3455	1.4854	4.7782	5.943	4.8743	2.4141	5.5084	5.0121	5.4057	5.2063	4.5692	4.4854	5.3038	3.6088	4.8012	5.4087	6.1048	6.2743	5.9355	0.2141	4.3854	5.0179	5.2627	5.0553	4.7458	5.8595	5.5198	4.2118	3.696	3.6531	5.342	5.0356	7.3814	1.1375	5.9706	6.6023	3.2913	3.3291	4.9602	5.1383	4.9477	4.8938	5.2965	4.2434	5.5777	5.5081	5.093	5.939	5.2157	6.0054	4.4053	4.3785	4.2913	4.8374	3.1077	4.8222	5.6349	5.1338	3.5765	5.3523	4.0426	5.4838	6.5345	5.4578	6.7593	5.3498	4.7071	5.4057	4.7334	5.0144	5.3547	6.5236
PF3D7_0901600.mrna1_1	PF3D7_0901600.mrna1_1;170	170	5.0853	5.4486	5.6611	4.7544	4.5552	11.7568	5.0836	4.435	3.2157	4.9639	4.3526	5.517	5.5367	2.4542	4.3716	5.1114	5.0027	4.9059	4.7115	5.7263	5.0968	4.696	4.7876	5.5423	5.1461	4.0925	4.2327	4.905	5.2422	5.435	4.8288	4.439	5.432	4.384	2.9928	0.7049	3.862	4.8314	4.9809	3.0197	3.8738	4.4202	4.7866	4.4822	4.554	4.7371	5.9873	5.6843	3.3909	5.0764	4.8875	5.2787	2.0179	6.2685	5.0023	3.275	4.943	5.84	5.2589	5.9871	5.3434	6.1463	5.5301	4.7714	5.605	4.4938	4.1538	5.6631	4.121	5.0794	5	5.0054	4.384	4.7887	5.9165	5.263	6.1975	5.1783	5.2369	5.5978	4.7793	5.1043	5.4419	6.676
PF3D7_0901600.mrna1_1	PF3D7_0901600.mrna1_1;171	171	4.5644	5.1759	5.0605	4.3356	3.9882	2.926	3.861	4.0925	3.4463	5.2071	5.8883	3.7159	4.7634	3.4476	3.6531	4.3248	4.1843	3.6404	4.1723	3.9231	4.5491	4.6882	5.0755	3.6982	4.2965	4.546	2.8094	5.3712	4.5814	4.5527	5.4263	2.4276	4.607	4.7798	3.8689	3.4141	3.842	4.9547	5.3107	3.1375	2.4828	3.4141	4.6786	4.0027	3.4033	3.4236	4.295	5.4822	5.3674	4.5267	4.925	5.6153	3.6485	5.5753	5.4951	4.0704	3.8258	4.7279	5.2403	4.5564	4.855	5.4273	5.0548	4.8227	4.9088	5.1252	4.5141	4.3262	5.3349	4.8649	3.7908	5.1276	4.0832	6.1348	5.2472	5.2055	5.1969	4.2456	5.0913	4.7082	5.0103	0.856	5.3334	5.6334
PF3D7_0901600.mrna1_1	PF3D7_0901600.mrna1_1;172	172	5.0036	4.8314	4.9107	5.1173	3.8895	2.6439	5.0067	4.116	0.8156	4.6323	3.5534	2.111	5.3933	0.1635	4.2063	4.7285	4.6921	4.393	4.6565	5.0206	4.7312	4.1465	2.8094	3.6076	4.4515	2.846	3.568	4.3505	5.4469	4.4236	4.7268	2.406	4.1587	5.4848	4.4463	3.3147	4.5747	4.2987	5.1272	0.5945	3.067	5.4967	5.3165	3.9561	3.717	3.757	5.9798	7.5837	3.373	4.1052	3.4712	5.5084	2.5361	4.3519	5.3158	3.0161	3.1635	4.887	5.4111	6.1247	5.1667	5.3129	4.6736	5.0422	4.8273	4.4594	4.5711	4.8743	4.2388	4.4168	3.7495	5.0691	5.1375	5.7913	5.7455	4.2675	6.0007	4.7043	5.4806	3.6747	5.3111	3.5886	5.9676	6.0453
PF3D7_0901600.mrna1_1	PF3D7_0901600.mrna1_1;173	173	5.6118	4.9449	5.554	3.99	4.0993	4.3597	3.5619	4.4686	3.6848	6.1655	5.1375	3.8084	5.1635	1.269	2.0772	4.6088	4.2001	3.858	4.9141	4.9486	4.8841	2.8074	4.706	3.067	4.8654	3.306	5.0175	4.8982	4.858	5.3875	5.213	2.5801	3.7592	4.8605	4.6536	4.3505	4.0444	4.8654	4.9388	5.6809	3.6334	3.5008	4.8953	4.7104	3.7887	3.9174	5.6185	4.9593	4.3198	3.8309	5.3909	4.7824	2.9837	4.7835	4.5613	4.7803	4.7554	4.8115	5.285	3.7793	4.1169	4.9373	5.2769	5.8268	5.3284	4.9662	5.0032	3.9846	6.4841	4.6982	3.86	4.7808	5.0747	5.4989	4.1595	4.5916	5.4809	3.6871	5.9563	4.7388	3.98	2.5607	5.0032	5.1898
PF3D7_0901600.mrna1_1	PF3D7_0901600.mrna1_1;174	174	5.5279	5.26	4.135	4.4019	3.0126	5.7004	3.275	4.2327	0.4222	4.843	3.742	3.3576	4.1914	2.1342	3.9891	4.7371	4.6651	4.009	4.7306	4.839	4.5192	4.1342	5.9451	5.9277	3.9136	3.6656	4.1707	5.0535	3.7004	5.8622	3.8258	0.6135	5.7046	5.4715	4.2547	3.441	3.9184	4.319	4.5354	3.4738	3.7126	4.7274	4.9274	4.6153	3.8032	3.2388	5.1671	5.0224	3.0179	4.6616	5.1615	5.5928	4.4336	4.9588	4.6633	5.1367	4.9317	5.2791	5.4777	4.4376	5.1811	6.4472	4.9155	5.0179	4.6473	5.6064	3.7312	4.9791	4.2487	3.7793	4.5404	3.3547	3.7814	5.9016	4.6993	4.9241	5.6651	2.7442	5.406	4.9937	5.8878	4.0108	5.6296	4.842
PF3D7_0901600.mrna1_1	PF3D7_0901600.mrna1_1;175	175	5.6988	5.7618	4.073	2.6253	4.89	5.1056	4.7798	4.5735	3.4995	4.3455	4.2441	4.228	4.9809	3.7495	5.2365	3.079	5.3363	3.991	3.6736	3.8748	4.6058	3.7549	5.0712	3.3031	5.0866	3.5862	4.3154	5.2005	4.3547	5.0457	5.5723	3.3771	5.496	5.2445	5.2679	3.9458	5.2238	3.1177	4.8445	4.135	4.5509	4.1803	2.7485	4.7317	4.9054	3.7803	5.5333	5.1156	3.4919	3.7495	4.3847	4.0652	3.7517	5.3395	5.1177	4.9006	4.0883	13.8665	5.9699	4.4033	4.9612	5.7315	4.4148	5.7779	5.3885	5.6648	4.211	4.6082	4.0925	4.3618	4.5192	5.0286	4.0976	5.4416	5.1667	5.047	6.9298	4.342	5.4443	4.5033	5.9425	4.1432	5.8367000000000004	5.6809
PF3D7_0901600.mrna1_1	PF3D7_0901600.mrna1_1;176	176	4.6724	5.6857	4.1731	4.6747	4.4796	5.0281	4.9026	4.2638	1.7485	5.2215	3.5558	2.157	5.2426	1.9598	4.5173	5.0544	5.2273	1.6462	4.7892	4.6932	3.7004	4.2188	5.86	3.6473	5.1946	3.546	3.4209	4.4416	5.3861	4.7404	4.925	3.2464	4.7268	5.3122	2.7312	4.1432	4.4249	3.7344	4.7485	1.8197	4.3889	3.9782	3.2063	4.0985	5.2754	3.3909	4.6311	4.9556	3.1635	4.4263	4.6611	4.9607	4.6223	6.1904	4.701	4.0339	4.5053	4.9923	5.8634	4.3526	4.861	5.7363	5.4558	5.2157	4.9298	5.0334	2.6893	4.2645	4.257	2.2357	4.047	5.392	3.3016	4.8232	4.3526	5.2157	5.6611	4.1094	5.1719	4.5801	3.6736	4.3045	5.3384	5.2449
PF3D7_0901600.mrna1_1	PF3D7_0901600.mrna1_1;177	177	4.6696	5.347	4.8017	4.4094	2.4168	5.1534	4.9378	4.067	3.0018	4.5503	4.0824	3.6276	5.5871	3.2869	5.1679	4.5723	4.9136	3.2403	3.3576	4.6707	4.4575	4.4594	3.1731	4.1659	4.9561	3.8895	3.4919	4.3132	3.4383	5.314	5.1144	3.2464	4.5033	4.7808	4.3009	3.1027	5.275	3.0374	5.0099	3.5521	4.4175	4.0268	7.7313	3.5717	3.2141	3.7634	4.7793	4.6177	0.6871	3.2079	4.9982	7.6897	3.4356	3.6893	5.6156	2.2928	4.86	5.3345	5.1787	4.4209	4.2593	4.5336	3.6656	5.2869	4.9556	4.9768	2.3248	4.7623	2.8379	3.8826	2.742	5.0081	4.1383	4.2861	4.4162	5.0179	4.8545	3.7071	5.3208	4.0312	4.2555	4.8987	4.557	4.842
PF3D7_0901600.mrna1_1	PF3D7_0901600.mrna1_1;178	178	4.7463	4.4515	4.3847	5.0587	2.6576	4.9662	5.5214	3.5765	3.5248	5.2657	5.4111	2.8032	5.04	3.7687	4.2273	5.1144	5.5714	2.5826	4.649	3.1127	4.4796	3.5729	4.98	3.5097	4.5304	4.2772	5.3129	4.3413	5.0108	4.4515	5.4571	2.3674	3.3854	5.1886	4.8425	3.1969	5.0139	4.4777	4.717	3.9107	4.5898	4.3262	5.3509	5.0339	3.4449	4.4594	4.4515	4.855	2.6462	3.3291	5.0639	5.0361	3.269	4.6223	3.7268	2.0704	4.8445	4.4803	4.9312	3.1554	4.5521	4.7038	4.8773	4.3498	3.8826	4.4607	4.98	4.0099	3.4919	4.5008	4.3813	3.4343	5.1807	4.9869	4.8063	4.4957	5.4512	5.6203	5.8084	4.263	4.7323	2.3896	3.6253	5.347
PF3D7_0901600.mrna1_1	PF3D7_0901600.mrna1_1;179	179	5.2016	5.213	5.0531	4.7655	3.3632	4.0224	4.4202	4.5379	0.111	5.8202	4.7882	3.855	4.1747	1.433	5.2172	5.2269	5.3455	3.9964	4.4269	4.4529	3.406	4.4931	4.0781	5.0639	4.0081	2.7137	3.6064	3.8718	5.0951	4.9616	4.4053	0.84	2.856	4.1432	4.9713	3.479	2.9241	3.8748	5.0312	3.1408	4.106	3.4155	4.8505	4.218	4.4476	3.852	4.4542	4.1914	4.3639	2.7527	3.6814	3.7876	4.1127	5.076	5.0875	4.8094	5.2709	4.5454	4.856	5.3092	5.2574	4.4951	4.4403	5.4689	4.4463	4.9227	4.7991	5.2574	3.7527	3.7214	5.0157	5.233	5.3237	4.8186	4.6639	1.3561	6.1973	4.8841	5.729	5.3816	4.8943	4.0188	2.272	4.116
PF3D7_0901600.mrna1_1	PF3D7_0901600.mrna1_1;180	180	4.054	5.1227	4.0951	5.1715	0.8718	4.0557	4.2118	4.3999	3.5838	4.9832	4.0883	2.991	5.4232	0	4.2203	4.8314	5.1202	2.5753	2.9069	2.111	4.696	4.557	3.6358	3.4343	3.903	3.0858	3.4289	4.5392	5.0312	4.8415	5.1383	1.7866	4.1432	4.5154	4.6645	2.3674	4.3255	3.106	4.9274	4.0161	2.5558	4.4046	4.0934	5.0845	2.5286	4.0268	5.3802	3.6904	4.2795	4.5154	4.8836	5.5509	3.5862	4.1985	4.9107	3.6656	4.8714	4.4529	4.4561	3.6781	5.2887	4.706	4.1481	4.1102	2.3533	4.5898	2.7949	5.285	2.254	4.2698	4.9828	5.1779	3.5273	3.796	5.3957	5.0405	4.6651	4.2743	5.4828	3.7093	4.4074	3.7004	4.6921	4.1851
PF3D7_0901600.mrna1_1	PF3D7_0901600.mrna1_1;181	181	4.7247	3.9231	4.5613	4.0832	4.0849	4.8374	4.7474	5.2928	1	5.3487	4.4803	4.3861	4.6311	1.844	3.0233	4.3349	3.1408	3.7257	3.6381	4.4581	5.6171	2.858	5.1739	3.3505	3.7015	3.5945	3.6264	3.9336	3.9982	4.5404	4.86	2.7377	4.2327	5.3041	3.5546	3.272	3.9846	2.757	4.6536	3.7719	4.0144	3.5741	3.7623	3.441	3.991	3.99	4.5046	4.7581	3.189	3.251	4.3674	3.541	1.433	4.2847	4.5868	3.4893	4.2149	4.607	5.1851	4.9265	4.3498	4.9054	3.0072	3.3785	3.6599	4.8445	3.3334	4.6713	4.4686	4.4429	4.3625	4.7586	3.904	4.0661	3.6334	5.354	5.0742	4.7043	4.9932	3.696	4.5723	3.3234	3.1027	3.9069
PF3D7_0901600.mrna1_1	PF3D7_0901600.mrna1_1;182	182	5.8089	5.5503	4.1035	4.935	4.1587	3.9001	5.0561	3.7301	1.8278	4.4989	5.347	5.0695	4.3455	2.144	5.5999	4.9565	5.7137	0	3.9727	3.6229	4.7225	3.7782	4.6582	4.3001	4.04	2.3923	4.6599	5.2898	4.9809	4.8237	5.4915	2.4249	4.717	4.9322	4.5699	2.8319	4.1627	4.1375	5.0652	4.0126	4.5856	4.433	4.6559	2.7613	4.1755	4.3813	4.228	4.1342	3.6427	3.1227	5.0224	4.6328	3.8217	4.784	4.8495	5.2765	3.8166	4.942	3.6392	3.2479	4.3554	5.1863	5.5951	5.1663	3.2464	5.1473	4.373	3.7602	3.067	4.9293	4.3736	5.0219	4.9307	4.5185	4.5323	4.3455	5.4276	4.6047	4.4647	3.9165	4.7666	3.3561	2.0807	3.4893
PF3D7_0901600.mrna1_1	PF3D7_0901600.mrna1_1;183	183	4.497	5.2532	4.861	3.4316	3.0072	5.2483	4.9639	4.2705	1.4647	4.5886	3.9001	2.7137	3.8953	1.6915	3.6848	4.3854	4.8151	4.0135	4.7208	4.4601	5.43	4.111	3.4289	3.2032	5.3345	2.4751	3.7312	4.3205	4.0435	4.6927	4.7527	2.4195	4.0461	4.7186	4.3161	2.5385	2.6736	2.8359	5.0883	0.0566	2.6554	3.7527	3.3799	3.2016	1.4751	4.7425	4.5078	4.8625	3.9364	4.1309	4.723	3.5814	3.2001	4.9472	4.8207	3.774	4.4548	4.7602	5.017	3.9973	5.0764	4.2869	4.5975	5.0215	3.7887	4.8309	3.757	4.6611	3.1094	2.4983	4.101	4.6479	2.3702	4.6305	2.8895	5.1493	5.3981	4.3023	5.1942	3.7887	2.8135	2.541	4.4249	3.7708
PF3D7_0901600.mrna1_1	PF3D7_0901600.mrna1_1;184	184	5.2437	4.7214	5.06	4.3951	3.6993	3.2063	4.6311	2.8359	2.6439	4.7782	4.4725	3.8288	2.696	0.5753	4.3391	4.5367	4.0347	2.5008	4.3667	4.431	4.6141	3.6358	3.9011	4.3743	5.1326	3.3576	3.5789	3.9672	4.5892	5.4182	4.9722	2.0772	1.9069	4.1961	2.9449	0.585	3.5874	3.4995	5.0117	3.7485	4.8006	2.8972	3.4529	4.0152	4.5342	3.5008	4.2517	4.0018	4.5856	3.5753	4.5832	4.6182	2.6758	4.9722	4.3477	4.4443	4.5033	4.6719	4.8115	3.6473	4.5342	4.5795	5.0836	3.9709	5.288	4.7306	3.4738	4.1985	4.0764	4.3985	3.4594	5.151	3.1859	5.3143	3.7104	4.2979	5.467	4.3576	5.0883	4.4712	4.814	4.3632	5.1326	5.2551
PF3D7_0901600.mrna1_1	PF3D7_0901600.mrna1_1;185	185	5.3775	4.7511	5.6831	4.2787	4.1587	5.3723	5.5106	4.565	0.9336	4.7892	4.9193	4.3597	4.269	2.0704	1.8875	4.2165	6.8917	4.0909	5.2615	6.6119	4.1119	2.8074	6.3167	4.4555	5.4363	2	4.3462	4.8032	6.4246	4.8748	4.8314	6.2957	4.8202	3.7623	5.2044	4.0738	3.251	4.225	4.9653	2.9891	4.0444	5.3484	2.9467	4.9565	4.5435	4.2048	4.3723	4.2087	3.2869	4.366	5.1526	3.3291	3.1603	4.0215	5.0076	2.4594	4.1611	6.8741	5.7589	5.0963	4.649	5.3323	4.9837	4.774	6.7814	6.0415	5.0343	4.5091	4.9759	4.0215	2.4087	4.5993	7.4054	5.9771	4.4249	3.5385	6.0405	4.7576	5.0742	8.6961	6.9377	3.0479	4.1914	3.6005
