## Supplementary material for "Proteome-wide antibody responses to PfSPZ Vaccine include cross-reactive antibodies that correlate with protection from malaria": PeptideArray_all_peptides: 367676_file08 (part 109 of 204)

SEQ_ID	PROBE_ID	POSITION	P14_pre_NO	P39_pre_YES	P17_pre_YES	P46_pre_YES	P10_pre_NO	P49_pre_YES	P29_pre_NO	P42_pre_YES	P13_pre_YES	P14_post_NO	P39_post_YES	P17_post_YES	P46_post_YES	P10_post_NO	P49_post_YES	P29_post_NO	P42_post_YES	P13_post_YES	P40_pre_NO	P02_pre_NO	P45_pre_NO	P04_pre_YES	P11_pre_NO	P20_pre_YES	P15_pre_NO	P05_pre_YES	P16_pre_NO	P40_post_NO	P02_post_NO	P45_post_NO	P04_post_YES	P11_post_NO	P20_post_YES	P15_post_NO	P05_post_YES	P16_post_NO	P44_pre_YES	P38_pre_YES	P48_pre_YES	P31_pre_YES	P34_pre_YES	P06_pre_NO	P47_pre_YES	P35_pre_NO	P07_pre_YES	P44_post_YES	P38_post_YES	P48_post_YES	P31_post_YES	P34_post_YES	P06_post_NO	P47_post_YES	P35_post_NO	P07_post_YES	P36_pre_YES	P25_pre_YES	P23_pre_YES	P22_pre_NO	P27_pre_YES	P30_pre_YES	P12_pre_YES	P26_pre_YES	P51_pre_YES	P32_pre_YES	P28_pre_YES	P24_pre_YES	P08_pre_YES	P19_pre_YES	P50_pre_NO	P36_post_YES	P25_post_YES	P23_post_YES	P22_post_NO	P27_post_YES	P30_post_YES	P12_post_YES	P26_post_YES	P51_post_YES	P32_post_YES	P28_post_YES	P24_post_YES	P08_post_YES	P19_post_YES	P50_post_NO
PF3D7_0901600.mrna1_1	PF3D7_0901600.mrna1_1;186	186	7.3992000000000004	5.3049	4.7279	5.4861	1.8639	2.585	4.9977	5.5286	1.8836	5.3473	4.466	3.8146	4.4182	1.4751	3.2434	4.9231	6.132	1.2079	3.1651	6.5038	5.4627	2.9317	7.6327	4.2411	4.6058	3.266	4.1252	5.0343	6.383	5.0413	3.8689	7.9594	5.0738	5.6094	4.0339	3.0892	3.366	3.0566	5.0453	3.4621	4.9686	3.3951	4.6837	2.3561	5.2192	4.7447	1.6599	4.0233	4.0883	4.354	5.3677	5.9722	3.406	4.7021	4.5509	4.7219	4.6943	9.5476	5.7758	5.5829	5.133	4.9112	5.3441	4.7109	7.5437	5.6952	3.7845	4.6588	5.6812	4.7576	2.8012	4.8851	8.1459	5.4226	4.5711	4.3681	6.4296	5.4195	5.3012	8.2119	4.673	1.5898	4.2102	4.9777
PF3D7_0901600.mrna1_1	PF3D7_0901600.mrna1_1;187	187	5.4647	4.7608	5.2319	4.8992000000000004	3.1635	4.5644	4.6611	4.7192	3.6404	4.8084	4.0453	1.4222	3.854	3.2001	4.4944	5.1313	4.9312	4.712	4.0018	5.9399	5.4466	3.4621	5.4121	5.5913	5.4205	4.5564	4.278	4.7544	6.0609	5.4832	5.2059	3.359	4.7887	4.9045	5.5229	3.2188	4.6058	5.1922	4.7137	4.9388	6.4856	4.2418	4.7618	5.7737	2.7592	4.5154	5.2536	4.5236	4.3205	2.903	5.211	5.4538	4.1326	4.4861	3.9873	5.0849	4.0505	5.2223	5.3381	5.86	4.7447	6.2806	5.511	5.7968	5.3341	4.812	4.6259	4.4316	4.8465	3.8074	4.742	4.7751	5.675	4.8151	5.1803	5.1152	6.0418	1	6.0002	5.6865	3.942	4.5046	5.5795	4.6259
PF3D7_0901600.mrna1_1	PF3D7_0901600.mrna1_1;188	188	5.8686	5.5518	4.8817	5.8644	4.6276	4.1546	6.0566	3.6206	2.6508	5.36	4.862	4.1001	5.7214	4.1506	3.8125	6.201	5.5185	3.7908	4.6639	4.7735	5.6571	4.774	5.0361	4.8982	5.0678	4.3985	4.342	5.1514	6.2012	4.9208	4.8565	9.3041	4.3639	5.5385	5.8644	4.0917	4.6288	5.2743	5.5807	4.2713	3.7698	4.3001	5.1675	3.4489	4.6622	5.4496	5.3041	6.2124	3.6542	4.2327	5.1631	5.076	3.6485	4.696	5.4138	5.1735	4.9021	5.541	5.0841	5.0807	5.6218	5.0828	5.0819	4.811	4.7597	4.8669	4.2487	4.8797	6.2595	4.4202	5.1094	5.2653	5.1387	4.7175	4.9279	4.6053	6.0378	4.9528	5.2581	5.4832	4.7148	4.2817	5.1135	6.6115
PF3D7_0901600.mrna1_1	PF3D7_0901600.mrna1_1;189	189	5.2728	6.0845	5.5957	5.1152	3.9588	5.2795	5.7296	5.3909	2.121	5.546	4.8515	4.5692	5.9669	2.1538	4.8475	6.0336	5.5401	3.696	5.1851	6.2893	6.3976	5.0184	4.9001	4.607	5.0391	4.8425	4.9718	4.2219	5.2596	5.7573	6.1882	4.2758	5.367	6.0906	4.5053	4.669	5.1811	7.463	5.3071	4.9653	5.0622	5.5689	4.8689	5.848	4.8032	5.0798	5.7216	4.926	3.9709	4.5886	5.581	5.466	5.359	6.3395	5.0708	5.0396	4.7203	5.0374	6.0693	5.235	5.6605	6.073	4.7629	4.6398	4.9122	5.9814	4.8068	4.845	6.2468	4.853	4.8644	4.5686	4.9236	4.6294	6.3588	5.8452	6.2361	4.7861	5.9122	5.9575	4.4919	4.1424	5.1631	7.3156
PF3D7_0901600.mrna1_1	PF3D7_0901600.mrna1_1;190	190	5.8718	5.4386	5.0781	4.0832	3.8319	4.2141	5.7544	5.133	4.9131	5.9095	4.963	4.8084	5.09	5.4091	3.854	5.0841	4.5711	5.0281	4.5254	6.7695	5.6571	5.0862	6.4461	6.0126	5.5838	3.7634	5.3466	4.7065	5.6929	5.5934	5.7824	5.8364	5.7074	5.7247	4.5078	3.4141	4.8495	5.0036	5.4138	4.2547	4.6029	5.3413	4.7882	5.6854	4.2055	6.4947	5.3576	4.925	3.8043	4.4535	5.2758	4.742	3.8807	6.0431	5.4679	6.6253	4.7371	4.4463	5.2411	5.0631	5.935	5.905	5.392	4.723	5.6656	5.5738	3.6462	5.1514	5.9973	5.1647	5.4902	4.4951	4.3889	5.5192	5.5432	6.6308	5.8748	5.3775	5.3885	6.5276	5.9962	3.3604	4.7645	6.8323
PF3D7_0901600.mrna1_1	PF3D7_0901600.mrna1_1;191	191	5.8997	5.2357	4.8146	5.0691	2.6803	1.3161	5.0063	5.0522	0.7049	5.223	5.3125	4.6758	5.0483	4.1334	4.1424	5.6259	5.2292	4.848	3.9373	5.9907	5.5916	4.5441	5.4548	5.8339	4.8555	3.6415	4.5589	4.6094	5.2555	5.5987	5.2979	4.106	5.4545	4.7511	5.2388	5.3916	3.025	4.6927	4.2357	4.1457	2.433	4.0858	4.9103	5.2634	4.4588	5.9971	5.0103	6.0644	4.5625	4.8146	5.2544	5.3663	4.8369	6.1934	6.1069	4.7829	4.8615	5.7344	5.0921	5.3533	5.4617000000000004	5.7586	4.9791	4.7065	5.6673	5.3674	3.7225	5.2791	6.2361	4.1906	4.2884	4.073	5.9544	5.6349	4.9131	6.2428	6.2096	4.9439	5.6291	5.2141	5.5413	4.0566	5.6733	6.2512
PF3D7_0901600.mrna1_1	PF3D7_0901600.mrna1_1;192	192	6.1058	4.6519	5.5043	4.7923	2.4356	5.2153	5.632	4.811	4.845	5.9016	4.7745	4.3248	5.0951	3.3349	5.1264	4.7247	6.0264	4.7054	4.8777	6.0228	5.1767	4.1611	6.2943	5.88	5.1985	3.9136	5.717	5.4353	5.753	5.9136	5.1052	5.5919	5.1313	5.4124	3.8777	3.9919	5.323	5.0592	5.3906	5.0904	5.1322	4.9745	4.6288	3.9011	4.6264	5.9411	5.1815	4.9293	2.9727	5.2847	5.5204	4.7043	5.4509	6.3981	5.3416	6.3937	5.0921	5.8025	5.5972	5.0717	6.367	6.5785	5.4656	6.0581	5.3063	5.3854	3.8866	5.2739	6.239	4.9317	4.6147	4.3985	5.2242	6.1094	5.7637	6.188	6.7486	5.0201	5.7557	6.1651	5.0592	3.9364	5.1938	6.9979
PF3D7_0901600.mrna1_1	PF3D7_0901600.mrna1_1;193	193	6.1759	4.5354	4.6375	5.1969	1.3674	4.5577	5.263	3.6404	1.384	5.7842	5.1723	3.4906	5.2683	1.511	4.3103	5.6511	5.7503	3.3391	2.6508	5.4738	4.0027	4.144	4.2987	4.858	5.098	4.8425	4.5826	4.7618	4.9392	5.0691	6.4016	3.3234	4.9855	4.9231	4.1562	3.9088	4.3957	5.0488	5.0148	4.0365	3.1375	4.723	3.5981	3.7814	4.5429	5.7957	5.6753	5.0721	3.6622	3.7897	4.5059	4.4653	3.0286	6.0598	5.0014	4.4653	4.844	4.6702	3.8309	5.1675	5.5619	6.5427	5.5954	5.4229	5.2133	5.23	4.382	5.0652	5.2791	4.9212	3.6346	3.8268	5.8567	5.1783	5.4019	5.8372	6.1311	6.3111	5.6896	5.1231	5.4343	3.7027	5.6834	6.64
PF3D7_0901600.mrna1_1	PF3D7_0901600.mrna1_1;194	194	6.4566	5.9331	5.0505	5.4026	3.4074	3.7334	3.8125	4.9054	3.275	6.0455	3.9709	5.4426	4.3561	4.1851	5.2269	5.269	4.8063	3.7301	3.3118	4.7602	5.7821	4.9402	3.5993	4.1747	4.8841	4.3653	3.7949	3.7782	6.2418	6.2426	4.3757	3.4128	5.8286	5.8597	3.9727	4.5373	4.7328	5.0099	4.359	5.0063	5.098	4.2906	3.8689	5.2824	5.812	6.9437	4.6223	4.9722	3.466	4.582	4.784	4.9141	3.3505	5.9107	4.6656	5.7993	5.4552	5.1957	5.5379	4.3604	5.2798	5.6798	5.2475	5.5521	4.1035	4.7344	5.2048	6.0542	5.0798	5.1326	6.4502	4.9069	5.285	5.0704	6.1162	5.1695	5.803	5.7268	5.9862	5.155	5.9033	3.7398	5.4666	5.811
PF3D7_0901600.mrna1_1	PF3D7_0901600.mrna1_1;195	195	5.7623	4.588	4.856	4.6837	1.1763	4.1334	4.62	5.465	2.9011	5.875	2.26	5.3092	4.4983	4.3519	4.1252	4.9208	5.6288	3.6633	3.4738	4.3916	8.1575	4.1202	5.2653	4.5589	4.9265	3.9955	5.4219	4.765	4.9255	10.8098	5.8726	4.5951	3.121	4.6865	5.6349	3.742	4.0206	5.0609	4.3944	1.251	2.6848	4.2787	5.2327	3.2494	4.6831	4.8273	5.4446	5.3012	4.8319	3.3799	4.157	4.3291	4.5892	5.6253	5.2555	5.517	5.1239	4.5179	4.2935	4.8359	5.8169	4.1587	5.2887	3.9241	4.7666	4.4162	3.5273	5.6256	4.1635	5.6513	5.1675	3.6392	5.3872	5.243	5.0557	5.6904	5.9427	4.8777	5.9432	5.2024	4.4673	4.8807	4.6058	4.796
PF3D7_0901600.mrna1_1	PF3D7_0901600.mrna1_1;196	196	6.2213	5.5686	4.8938	4.4107	3.4087	4.0626	5.2525	5.432	3.3306	5.5966	3.9662	4.2048	4.5273	2.9891	4.0418	5.2491	5.0704	4.5046	3.2464	5.7858	5.5853	4.8455	5.1391	4.4673	5.6636	4.3736	1.844	4.5416	6.4195	5.4289	5.3169	2.6415	4.4356	4.7469	4.3667	4.7671	4.797	5.5531	6.0306	4.2972	4.5595	3.9184	4.963	4.4529	4.905	5.3302	6.9159	4.9364	5.0989	4.1085	5.2261	4.8186	4.5674	6.0435	4.2839	3.6668	4.5014	5.7342	5.2491	6.5895	4.9832	5.8943	5.5683	5.0201	5.7129	5.0343	3.9373	4.5304	4.5084	5.4256	4.6899	4.0259	5.9474	3.8349	5.0921	5.0374	5.6862	5.8079	5.7769	5.029	4.0841	1.8679	5.342	6.2502
PF3D7_0901600.mrna1_1	PF3D7_0901600.mrna1_1;197	197	5.6238	5.934	5.354	5.2161	2.406	4.1367	5.6904	5.9432	3.8748	4.5747	5.3413	4.4712	5.0747	1.7268	4.4666	5.8354	5.7035	3.5934	5.3122	5.3995	6.1102	5.1194	3.4019	4.9676	5.1089	4.2024	5.1355	4.3001	5.2418	6.156	5.1946	4.4323	4.9946	5.6809	5.3455	3.2898	3.9937	7.3729	5.6026	4.4594	3.3147	3.7803	5.0665	4.7065	5.7181	4.1252	7.4328	4.4561	3.9672	4.8237	6.1894	5.6761	4.9519	5.8667	4.8699	5.4333	4.7581	4.9602	5.6938	4.6502	4.9658	6.1985	5.4393	4.0365	3.7485	6.0224	4.784	5.3491	5.2946	5.5613	4.8151	5.5457	4.8992000000000004	5.254	5.5826	5.3384	6.1603	4.9519	5.2269	4.6915	5.0365	3.275	4.4777	5.8706
PF3D7_0901600.mrna1_1	PF3D7_0901600.mrna1_1;198	198	6.8469	6.9454	5.4121	5.6418	4.266	5.2924	5.4825	4.3498	4.4033	6.6452	4.4575	6.3724	5.6191	1.7782	4.7339	4.8684	5.545	5.5242000000000004	4.1795	5.5157	8.4018	4.3125	4.3702	7.0191	5.1387	4.9964	5.2005	5.0157	5.2384	7.767	6.1355	3.8982	6.9082	6.4525	4.5059	1.5801	3.7751	8.1418	6.8249	6.5086	3.7495	5.1595	5.5103	6.1156	7.3464	3.5298	8.2974	6.2612	3.8012	4.7015	5.6232	5.0334	4.8359	5.2095	5.5179	5.7803	5.7344	5.302	5.9331	6.5835	5.0587	6.5535	6.0568	5.839	8.3932	4.6076	5.3964	4.1367	6.0299	7.1048	4.2585	4.4209	6.0045	5.9305	6.5174	5.7623	6.8777	3.7634	6.2529	9.061	6.3363	3.2913	5.0166	5.0286
PF3D7_0901600.mrna1_1	PF3D7_0901600.mrna1_1;199	199	6.1461	5.3537	4.943	4.8817	4.682	4.0841	4.4777	4.4893	4.6023	5.897	9.13	3.1489	6.2277	1.0909	4.0391	4.9941	5.2705	5.0811	4.7687	5.8664	6.5136	5.0237	5.5254	6.0712	5.0695	5.0687	4.6713	4.541	6.872	6.0266	5.1831	5.2357	4.1359	4.3999	4.0644	5.3052	3.4854	5.394	5.9258	3.9533	4.3561	5.1783	4.6616	4.0224	5.8782	5.0845	5.6308	5.8455	4.189	4.0985	5.2668	5.3909	2.7719	7.1123	5.6957	4.4705	5.3561	5.5033	5.1445	5.6724	6.098	6.5866	5.2739	5.4947	5.8716	5.9791	5.4893	5.0544	7.3258	6.6231	4.6005	5.79	6.2811	3.3118	5.2472	6.1328	6.5376	5.5868	5.337	5.5068	4.9388	5.0862	5.738	7.419
PF3D7_0901600.mrna1_1	PF3D7_0901600.mrna1_1;200	200	6.2083	6.11	5.0112	6.0887	5.347	4.5059	5.532	5.1102	4.1318	6.4678	7.1795	5.7565	5.7032	4.292	5.4226	4.9227	5.8097	5.3226	5.3656	6.4045	5.8215	5.1214	5.9246	5.7546	5.6352	4.9704	5.9095	4.9378	6.1158	6.9439	6.0034	5.5188	5.0188	5.5254	4.1755	4.6966	5.3757	5.1819	4.8212	3.5862	4.6622	4.2141	5.0613	5.4128	6.7009	5.7978	6.4796	5.7837	4.1938	5.5195	6.0583	5.7811	3.8748	6.4538	6.0168	5.847	6.6883	6.7966	5.6571	5.0277	5.753	6.9998	5.1006	5.4419	10.9325	5.9891	5.238	6.2728	7.5527	6.5759	5.6885	6.0481	6.6687	6.0509	6.0405	6.2059	7.0064	5.0514	6.7263	11.3248	5.7331	6.0325	6.2529	7.038
PF3D7_0901600.mrna1_1	PF3D7_0901600.mrna1_1;201	201	5.295	4.8802	3.8856	5.7361	3.5021	4.6536	5.6665	4.073	3.7159	7.0985	6.5185	4.9435	5.5207	3.4594	3.7845	4.7415	5.8795	4.1152	4.3957	5.3723	5.5659	4.1763	4.6588	5.3345	5.7921	3.9809	5.4624	4.8953	4.9819	5.5795	5.0921	2.4436	4.757	4.5589	5.0334	4.6223	4.9662	5.0708	5.2525	4.4141	3.0179	4.5674	5.4353	5.2608	6.0299	5.121	6.4619	5.972	4.8723	4.7137	5.7134	7.7371	4.3806	6.1497	4.7808	4.607	4.5217	4.7015	5.6261	5.2998	4.8733	6.5619	5.3865	6.0832	6.079	4.8738	5.1783	5.7988	6.5577	4.9093	3.8856	4.0849	5.7479	4.8733	5.2791	3.8639	6.8268	5.5056	7.1853	6.8061	5.5364	4.0054	5.4306	6.4678
PF3D7_0901600.mrna1_1	PF3D7_0901600.mrna1_1;202	202	6.7057	6.1689	4.393	5.8782	4.4502	4.7274	5.5214	5.7385	4.9727	6.7978	4.8968	5.4046	6.0025	0.0286	5.684	5.7178	5.6659	6.0845	4.861	5.6843	5.6267	5.5251	4.3147	5.1218	5.7366	4.7164	5.1651	5.5823	5.9011	6.2336	5.8265	4.1185	4.9265	5.3484	4.7388	5.9621	3.6369	4.511	5.3695	4.8222	4.3016	5.3757	5.6519	4.8924	7.1326	4.7463	6.347	6.4704	3.2943	2.9837	5.5176	5.8465	5.0099	6.0264	5.6162	4.6536	4.6611	5.5326	5.8202	4.3806	5.0544	6.3379	6.4136	5.0103	4.5795	5.8941	3.2735	3.6871	6.5809	5.0023	3.7334	5.738	5.558	4.8037	5.3698	5.5056	7.1669	4.8733	5.7522	6.3516	4.3205	4.4148	5.1695	6.8147
PF3D7_0901600.mrna1_1	PF3D7_0901600.mrna1_1;203	203	4.4229	5.4614	4.292	5.8689	4.6147	4.6276	5.1743	4.5304	3.0461	5.5239	5.1371	4.7442	6.6838	1.8953	4.4087	5.7779	4.9491	4.3226	5.2227	5.3045	5.2498	3.8379	5.2529	3.9598	4.9575	5.0721	6.5118	5.0921	5.067	4.3799	5.4336	3.6982	4.541	3.9533	3.7301	4.5429	4.6235	5.0085	4.546	5.275	4.9495	5.8985	4.2118	4.4436	5.2479	4.7431	4.735	4.701	4.4101	4.6094	4.7485	4.6605	4.2698	5.2388	4.8792	4.4867	4.6525	4.2411	6.2834	4.9873	4.8694	5.8045	6.059	5.9026	5.4761	5.2828	3.926	5.0409	4.5416	4.4423	2.546	4.5656	5.0566	5.5573	4.6582	4.8787	6.6379	4.9676	5.3455	5.5279	4.742	4.7203	4.8232	5.9656
PF3D7_0901600.mrna1_1	PF3D7_0901600.mrna1_1;204	204	5.2327	4.8625	5.6769	5.4482	2.3448	4.111	4.6053	4.2824	3.5021	5.8094	4.925	3.859	6.6584	0.774	4.6047	4.8723	4.6129	5.3944	4.6088	4.8405	5.4273	5.4663	4.9959	3.2943	4.2861	6.0398	7.1799	4.9439	6.3107	7.6466	6.7956	4.7463	5.1623	5.2192	3.6871	5.3823	3.7803	4.8505	5.353	4.2102	4.1922	4.1497	5.5395	4.6124	4.0548	5.0721	5.6126	4.1169	3.9882	4.4854	4.1715	4.9982	4.0841	5.6044	5.211	3.8125	4.7076	5.6513	6.261	4.4588	4.2758	6.9929	5.4741	4.849	5.3868	4.9146	4.3971	4.9514	4.8166	5.144	3.9855	5.7517	5.4145	5.4845	5.467	4.9198	6.6668	4.985	6.2001	5.4333	4.9713	3.2032	6.6001	5.005
PF3D7_0901600.mrna1_1	PF3D7_0901600.mrna1_1;205	205	5.2821	3.9467	5.2679	4.6854	4.0661	4.6153	4.5546	3.0321	3.5248	5.0678	4.3583	4.8283	4.8758	2.6915	5.0527	4.6921	5.0622	4.5686	2.3363	4.3937	6.8061	5.1346	5.4525	4.1643	4.1755	3.5705	6.3219	5.0725	5.7594	4.6011	5.4067	5.0772	4.3341	4.5254	4.1803	4.8595	2.8659	4.8694	6.7631	4.1043	4.7772	3.5033	4.9777	3.5135	4.1202	3.9336	4.7882	5.1663	4.1177	4.6053	4.8709	4.9472	3.8053	4.2563	3.8207	4.8885	4.8982	5.68	5.7782	4.2418	4.6094	7.3611	5.3625	4.2494	5.0866	5.1743	4.4848	6.5087	4.4195	4.9528	4.7076	4.2304	5.6826	5.5103	3.3632	3.3533	6.6824	5.2083	5.0819	6.2284	4.1018	6.7159	6.1233	5.2494
PF3D7_0901600.mrna1_1	PF3D7_0901600.mrna1_1;206	206	5.8237	5.5432	5.133	5.1469	2.2898	5.522	4.6011	4.4469	3.6826	6.2415	5.9491	5.2063	5.9625	1.9635	4.7241	5.1969	6.5298	3.6147	4.4496	4.9411	3.8258	4.2957	5.5176	5.2265	5.6241	5.0734	6.2416	4.4938	6.8376	5.2361	6.6078	5.1089	4.5342	3.9231	5.4506	3.4673	4.2133	5.607	4.6831	3.3799	4.4925	4.3103	3.6769	4.5577	4.6932	5.2687	5.3427	4.9203	4.5826	4.4607	5.332	5.005	3.6837	5.1743	4.4699	4.9369	4.9083	6.5334	6.0014	5.3947	4.9923	5.5895	5.5404	4.7054	4.7708	5.1771	5.1152	4.8782	5.2145	4.8904	3.8689	4.0747	6.7432	6.0244	4.144	4.8812	7.0168	4.9126	5.5641	5.3892	5.669	5.4486	5.4489	5.1404
PF3D7_0901600.mrna1_1	PF3D7_0901600.mrna1_1;207	207	6.681	6.0139	4.8435	5.3889	4.2001	5.382	5.627	6.4269	6.0904	6.4803	5.9928	6.8272	5.9279	4.2196	5.6596	5.0117	6.3067	5.9745	4.6485	5.5665	6.5029	3.9819	5.1687	4.8017	5.1285	4.8125	6.7777	5.4838	6.4806	6.9245	5.5308	3.9449	5.6758	5.0193	5.44	5.5662	4.0687	5.4182	5.2843	4.4376	5.1739	5.4663	5.0566	3.8298	5.0391	5.4666	5.7549	5.5438	4.1867	6.5567	4.3519	4.8738	4.9621	4.5198	4.7126	5.2702	5.6656	5.5506	6.3778	5.3913	5.5537	7.1271	5.9153	4.2972	6.6024	4.8263	4.1383	4.5886	10.5283	5.6738	5.1256	4.8222	5.7536	6.5561	4.8156	5.2048	7.952	5.1583	6.0936	7.4986	5.0496	2.7334	6.6996	10.0924
PF3D7_0901600.mrna1_1	PF3D7_0901600.mrna1_1;208	208	5.0501	5.3316	5.1799	5.233	3.4356	4.6882	5.1867	4.0339	2.8797	6.8122	4.5236	4.0339	4.2555	4.06	3.5546	5.6591	5.0378	4.4202	4.4316	4.033	6.0365	4.079	4.7692	3.6554	5.1751	5.0488	5.5934	4.5975	4.5229	6.4219	5.6047	2.8836	4.8197	4.9355	5.2976	3.9345	5.1542	4.6826	3.6781	4.5999	3.9672	3.5059	5.2334	3.9864	4.6017	6.0995	4.6259	5.1489	4.2869	2.254	4.4182	6.0879	1.9107	4.8369	5.1127	4.4456	4.7388	4.6769	4.846	4.9126	4.4912	6.1843	4.6753	5.2487	4.9864	4.6904	5.1189	5.1194	5.4761	4.62	4.1667	5.23	4.5204	4.7252	5.5771	4.3604	7.3939	5.2906	6.0083	5.8878	5.3579	3.5497	5.6831	5.6943
PF3D7_0901600.mrna1_1	PF3D7_0901600.mrna1_1;209	209	6.5938	5.4145	5.5075	5.1843	3.7366	4.1771	5.6056	5.4986	4.0356	6.8251	5.5732	4.0215	5.4741	4.479	4.8777	4.306	5.6614	3.9317	4.6662	4.9514	6.5758	4.963	5.1643	5.0076	5.0858	5.5314	5.4922	5.0828	4.3484	6.8689	4.8575	6.1683	5.1675	4.8344	4.6182	4.4679	4.5084	4.7274	5.3462	2.4195	3.8166	4.1202	5.6302	5.4162	4.9369	3.9184	5.1085	4.7431	3.433	5.8278	4.7772	6.4841	3.0286	4.4429	4.0548	4.0747	3.9514	5.7142	5.1123	5.6005	7.1261	6.6305	5.7257	5.4499	6.6848	5.225	4.1611	4.4209	3.5607	4.0197	4.5801	5.1707	6.7045	6.3825	4.8197	5.5644	7.6121	5.1489	5.4561	7.4744	5.6194	5.0391	6.1334	4.0054
PF3D7_0901600.mrna1_1	PF3D7_0901600.mrna1_1;210	210	6.2288	6.1574	4.5564	5.4155	4.1144	4.9011	4.5826	6.5427	2.6112	7.4767	4.8992000000000004	3.8972	5.5151	2.4931	4.2854	4.2188	5.8043	4.9174	5.765	4.9542	6.4197	4.8263	4.5033	3.5729	4.7527	4.6599	5.6648	5.0947	4.9896	7.1388	5.9416	4.0514	5.0063	4.101	5.4692	4.5021	5.0613	5.3384	4.6616	5.1497	5.0492	4.0644	5.7835	5.4022	3.8197	4.1827	5.3273	5.0583	4.1562	5.5429	5.2931	6.7011	5.9607	5.6887	4.073	4.1811	5.5928	5.233	5.1839	4.8674	5.3992000000000004	6.7385	5.1922	5.8567	6.6949	5.4643	4.7708	5.2133	5.5515	3.7104	3.3547	5.4145	6.5604	5.4336	5.348	5.1424	7.709	6.0824	6.1434	7.914	6.0957	4.8425	6.5851	5.3516
PF3D7_0901600.mrna1_1	PF3D7_0901600.mrna1_1;211	211	6.3579	6.0314	4.3992000000000004	6.0011	4.594	4.7876	5.436	3.9467	4.4725	6.5458	3.1424	4.6753	5.572	3.7027	4.4764	5.0772	5.565	4.516	4.0626	5.4883	6.0966	4.332	5.1185	4.0738	5.5173	5.643	5.2675	4.7153	5.5429	5.7884	5.6929	3.8268	4.6982	5.4702	4.106	4.706	4.4087	5.3858	4.7576	4.1562	3.406	5.3494	5.8084	4.5348	4.7991	2.7181	5.4202	5.2802	3.1811	4.8787	5.3628	5.3384	6.3246	4.5211	5.3576	3.4764	7.016	5.3816	6.0553	4.8022	5.6571	5.9821	4.3462	4.7939	6.2458	5.0161	4.2227	5.6346	5.8334	4.0841	3.5801	5.6636	6.0074	5.0483	4.408	5.3951	6.8673	4.634	5.3183	5.5524	5.2106	3.4621	6.0661	5.2954
PF3D7_0901600.mrna1_1	PF3D7_0901600.mrna1_1;212	212	6.5388	5.4128	4.272	5.4326	5.0148	4.3667	4.7687	4.6294	3.0652	6.568	4.5229	5.1018	5.2559	2	4.4861	5.2668	5.6727	2.441	5.8936	6.2791	5.0942	5.1542	4.4899	5.0413	4.9533	5.4607	3.7655	5.61	5.017	7.4263	5.7538	1.269	4.6724	4.7474	4.4343	2.5236	4.4476	4.269	5.5622	3.9855	4.4555	4.7639	5.8209	5.6887	3.4828	2.7698	5.3338	5.1763	3.843	4.785	5.4216	4.7344	3.9672	4.9397	5.4148	4.3241	4.8253	4.7076	5.5357	4.1522	5.299	6.4388	4.0626	5.6562	6.598	5.2634	4.5503	4.3001	5.4822	4.3161	4.2071	5.5351	5.4192	3.9579	5.2536	5.4761	6.4111	5.434	6.7977	5.1342	4.6023	4.5292	5.5786	4.756
PF3D7_0901600.mrna1_1	PF3D7_0901600.mrna1_1;213	213	6.6029	5.2098	4.0626	5.2392	3.0161	4.1177	5.2141	5.126	2.3219	6.14	5.4243	4.7104	5.7501	1.9635	4.4699	5.7093	5.2758	4.0531	4.5223	4.5361	5.2168	4.565	3.9117	4.6993	4.6288	4.4114	5.7525	4.6915	5.0712	6.7934	6.2863	4.4835	5.3635	5.6721	5.0509	4.408	5.0794	5.4783	4.7708	3.269	4.5447	4.3632	6.2219	4.384	6.3658	4.9986	5.2638	5.2365	3.7772	6.1426	7.0865	5.2044	5.193	6.0204	4.6323	4.8649	4.488	5.23	5.8743	5.2165	5.8904	5.8873	6.0213	5.434	6.6417	6.1252	4.4951	5.8817	3.9514	4.1546	5.0815	4.8395	5.9759	7.7449	5.9526	5.6845	8.0562	5.5298	5.4806	7.4788	5.6008	2.8197	5.5354	5.756
PF3D7_0901600.mrna1_1	PF3D7_0901600.mrna1_1;214	214	6.6991	5.6608	5.8868	3.7824	5.3041	3.488	5.5084	5.1227	3.6346	7.7571	4.5638	4.9472	3.6171	3.7366	5.1679	5.7544	5.7107	5.1667	5.1607	3.2157	6.6005	4.7065	4.101	5.578	4.8535	5.106	2.8856	5.5314	4.4874	5.7151	5.7175	2.9069	5.972	5.3572	5.3038	4.9855	4.1185	4.1309	5.2608	4.3001	1.8639	5.6235	4.8802	4.7613	5.3736	5.2453	5.5304	4.6605	3.0635	3.8895	5.649	5.9519	4.2593	5.4925	5.1408	4.5632	5.1767	5.0652	6.0807	5.0391	5.3049	6.7667	5.2491	5.4043	6.7074	5.843	2.0215	5.3491	4.8639	5.0596	4.0635	4.7339	5.6781	7.5196	5.4383	6.0468	7.7098	4.9208	6.1408	8.0363	5.9432	3.7431	6.5987	5.3313
PF3D7_0901600.mrna1_1	PF3D7_0901600.mrna1_1;215	215	6.7301	5.0951	4.6264	5.1252	4.5662	4.9217	5.6499	6.615	4.466	6.4756	6.4679	5.4097	4.0312	2.5945	2.4222	4.8714	6.3284	4.4175	3.7866	5.7087	6.5287	4.2304	4.4476	4.8278	5.7027	5.3834	4.2728	5.1375	4.7602	6.5558	4.9718	3.3219	3.7027	5.3978	4.1506	3.1227	4.0951	5.1687	5.0883	4.1763	3.3248	4.8384	5.0768	4.6519	5.4499	4.6171	5.1767	5.2817	4.1787	5.238	5.1094	4.4416	4.8043	5.6968	4.7772	4.0678	5.3906	4.9681	5.5901	4.4673	5.5258	6.7684	4.5613	5.6299	6.9985	5.8532	4.5254	6.1574	4.9439	4.7115	5.3677	5.4679	5.342	6.9222	5.6648	6.0208	8.2799	4.2593	5.8679	8.1163	5.6873	4.4581	6.4911	2.9184
PF3D7_0901600.mrna1_1	PF3D7_0901600.mrna1_1;216	216	6.7942	5.5251	5.3663	5.2891	4.6559	6.0654	5.7957	5.0639	5.6035	6.7983	5.4269	5.0652	4.3241	3.9345	5.2192	5.9001	6.2583	5.7129	6.114	4.7777	7.3248	4.3632	4.4634	4.2645	5.6121	5.0312	6.0433	5.384	4.8709	6.8676	5.2102	4.3313	5.4101	4.5521	4.1094	4.2311	5.1094	5.5601	5.3999	3.7236	5.0085	4.3462	5.4538	5.1902	4.1819	3.5248	4.9117	4.6317	4.8405	5.1587	5.2739	5.6241	5.7671	5.8253	4.5267	4.797	5.8617	5.5919	5.8773	3.6668	5.3187	7.6185	5.6053	5.4067	7.7969	5.9069	4.511	7.8927	5.4403	4.5527	3.5934	6.242	4.9059	7.5888	5.1815	6.1406	8.7148	5.392	6.0396	7.201	6.3216	4.6212	8.7727	4.6758
PF3D7_0901600.mrna1_1	PF3D7_0901600.mrna1_1;217	217	5.9718	5.5314	5.2157	5.5311	4.435	6.1064	7.5999	8.3963	4.7344	5.9914	5.3237	4.8992000000000004	5.3999	5.3688	6.5841	6.4859	8.434	3.4686	5.4423	7.7085	6.8876	5.5308	10.003	5.7038	5.769	8.7748	6.0264	5.645	7.3656	7.3583	6.3792	10.3359	5.4373	5.5301	9.1128	3.5534	5.0112	4.5552	5.991	4.6594	6.2145	4.3723	5.3477	5.3968	6.4882	4.1001	4.8615	5.4699	4.0592	5.1383	5.8184	5.9122	4.887	5.5207	5.1894	4.3554	5.3747	7.1874	8.0821	5.0836	4.5759	8.3254	5.2884	5.8595	8.7209	7.6373	5.1953	5.9602	4.9064	4.5723	5.2468	6.8267	8.7448	7.9073	5.3716	5.9026	8.4999	5.6625	6.5087	9.3191	8.1437	5.238	7.7425	6.4038
PF3D7_0901600.mrna1_1	PF3D7_0901600.mrna1_1;218	218	6.7241	5.8681	5.3363	5.0548	4.0557	5.4555	7.5806	7.6641	4.9882	7.2828	5.4202	5.2168	5.8227	4.7142	5.4617000000000004	6.7934	7.4974	5.43	5.0448	7.0043	7.4231	4.9732	6.2615	4.4033	5.682	5.3201	6.3894	5.8115	6.021	7.3629	5.7244	5.2114	5.6372	5.3092	4.6462	5.2211	4.2319	5.1926	5.6441	4.2653	5.9711	6.4949	5.1326	5.5049	5.6882	4.712	4.2979	6.3689	4.3406	6.3187	5.1538	5.5756	5.5567	5.7708	7.5294	3.3519	5.2806	6.5151	5.9047	5.0014	5.6076	6.9864	8.4392	6.5157	8.1778	6.8755	4.9122	7.2185	5.1882	6.8572	4.2373	6.0164	6.6786	6.5111	5.4046	6.0433	8.228	7.7952	6.5506	8.7513	6.6165	4.5527	7.9031	4.3505
PF3D7_0901600.mrna1_1	PF3D7_0901600.mrna1_1;219	219	6.9048	5.2342	5.4686	5.054	4.7274	4.8156	5.3005	4.8958	4.9805	7.6272	5.9013	3.9307	5.044	3.6485	5.4406	5.2145	5.6792	3.5273	5.2843	6.2112	6.2941	4.1977	5.843	5.9463	4.5053	5.896	5.1346	5.2861	4.6673	6.6903	6.1721	5.1595	6.2802	5.732	4.1922	0.4436	4.7761	4.6865	5.3198	4.8797	4.5279	5.3621	5.246	5.2735	3.7301	4.8227	5.9745	5.7892	4.5336	4.3327	5.8809	4.9565	5.04	5.5179	5.8255	4.9222	6.1249	5.4226	5.8642	4.6932	5.7586	6.7233	10.4813	5.8263	7.7323	6.1432	4.7306	5.4555	5.3169	5.5182	5.85	6.4345	7.0175	5.3796	4.1787	6.1018	9.0964	10.1165	5.8587	8.0927	7.0768	5.1771	7.3409	3.9298
PF3D7_0901600.mrna1_1	PF3D7_0901600.mrna1_1;220	220	6.9662	5.4902	3.7192	5.5125	3.8718	5.5037	5.8417	5.6121	3.9864	7.5121	4.3103	5.0492	4.7608	3.4607	5.2296	4.3434	5.9013	2.7485	4.0045	4.8125	7.1988	4.62	5.3252	4.8836	6.0775	5.3063	5.6349	4.4436	6.0635	7.126	5.5068	4.5904	5.0422	5.9521	4.5065	2.1177	5.5024	4.4951	4.9625	4.8349	4.3356	5.4722	6.297	8.9728	5.3431	5.1855	5.4094	4.6876	3.4555	4.5735	5.1827	5.2679	5.1651	7.1272	5.6404	4.4509	5.1679	5.7423	5.3431	5.8812	4.9523	6.0345	11.0518	5.3459	5.4529	4.717	5.6682	6.1426	7.2478	5.7903	5.5795	5.1227	6.0455	5.2157	4.3646	5.822	8.1511	10.5233	5.2521	5.8148	5.4705	4.3951	5.9841	6.8293
PF3D7_0901600.mrna1_1	PF3D7_0901600.mrna1_1;221	221	7.3467	5.9971	6.1424	5.7482	5.1453	6.5318	8.2969	5.5078	4.4249	7.8517	7.2829	6.0873	5.5832	4.2426	5.3487	4.1635	6.2587	5.0875	5.849	4.433	6.6118	7.659	6.0378	4.9991	6.3169	5.2075	3.8895	6.0682	6.364	6.9736	7.7892	4.2913	6.0112	6.4598	3.1127	4.6229	5.3709	5.9989	4.6741	6.8323	5.4699	5.4614	7.585	10.3054	5.4594	6.8499	5.3667	5.6433	5.5723	4.9269	6.1479	5.8746	7.4016	6.2512	5.8086	5.1946	5.0947	5.9352	5.7764	4.1619	5.3523	7.6109	8.3735	4.5957	5.7104	5.5656	4.8585	5.408	7.2491	5.7661	7.4481	6.7393	7.2319	6.4765	5.8107	6.7475	8.6601	8.2194	5.954	6.9109	6.6343	4.8595	6.7222	7.2546
PF3D7_0901600.mrna1_1	PF3D7_0901600.mrna1_1;222	222	6.3878	5.3223	4.9383	5.2223	4.5662	5.0356	6.2081	6.5642	4.0951	7.3513	5.6465	5.9757	5.0161	3.4101	4.5844	4.9227	5.5807	4.4269	5.1965	6.405	5.824	4.6949	5.6845	5.0054	6.0676	5.0657	6.1278	5.2502	6.2823	6.057	6.7108	4.861	5.0312	5.5226	5.3988	5.0479	4.6982	5.7304	3.942	4.9126	4.5552	4.986	5.5589	5.2292	5.406	4.5423	5.5261	4.6775	4.2994	5.9864	6.246	6.2441	7.339	5.6162	6.3163	5.0085	5.6662	5.1379	5.464	2.3561	5.7344	8.8381	7.0243	5.3909	5.0215	5.135	4.9551	5.4476	7.7076	5.3927	4.8232	6.3995	6.4444	7.0739	7.4792	6.4468	8.5238	7.444	6.9468	7.0034	6.229	5.51	6.3759	7.7045
PF3D7_0901600.mrna1_1	PF3D7_0901600.mrna1_1;223	223	7.1018	5.7991	5.5264	5.5429	5.3374	5.9533	5.5087	6.4135	4.8334	7.6371	5.5686	6.2709	5.5934	5.1595	5.2559	5.6659	6.6945	5.0233	4.7409	6.4529	6.1823	4.6954	9.891	5.4611	5.917	4.3743	5.8709	4.6023	6.9236	6.4785	5.9126	9.8633	6.121	5.3512	5.4236	5.4263	5.3547	6.3275	5.7541	3.8924	5.3136	5.5379	5.6556	4.6831	4.634	5.8829	7.7785	6.3318	5.1763	5.3284	6.2359	5.7082	7.0567	6.4039	6.319	5.5317	4.8684	6.5632	5.0365	4.1489	5.7323	9.4038	8.1371	6.1003	7.2845	5.3572	5.7057	5.5298	7.4304	6.6894	6.0179	6.4415	8.2176	5.9572	5.2498	5.8273	9.74	7.8384	6.1657	7.6439	6.3959	5.7869	7.3845	7.4052
PF3D7_0901600.mrna1_1	PF3D7_0901600.mrna1_1;224	224	7.7377	5.4449	6.1731	5.1566	3.0072	5.2361	6.4415	6.301	3.7897	7.7403	5.3154	14.1145	5.669	5.1085	5.9124	5.5116	7.6038	5.4094	4.5916	6.3063	6.3236	8.4484	6.4438	5.4867	7.1288	5.1064	4.8885	5.7777	6.0383	5.9167	8.8955	5.8822	5.4558	7.3268	2.8639	5.374	5.4757	9.7206	5.4138	4.5059	6.1332	4.2994	5.8374	5.36	5.6444	5.3975	10.3862	5.8412	5.3757	5.5717	6.1617	5.7589	7.1965	8.8653	5.2434	5.7153	6.1633	6.1641	6.0751	4.0215	7.8618	8.065	7.8515	6.4504	5.8612	9.2341	5.3259	5.5512	7.5874	5.4229	5.4026	8.0377	5.858	3.9727	5.8135	7.0132	9.0484000000000009	8.0095	7.6708	6.254	9.394	5.4979	6.4762	7.8621
PF3D7_0901600.mrna1_1	PF3D7_0901600.mrna1_1;225	225	6.9556	5.2675	6.4774	6.1587	5.3796	5.8931	8.4149	8.9202	5.238	8.2476	5.3165	9.8971	6.6541	5.3851	5.9925	6.1098	8.7996	4.0312	5.7046	7.6768	6.9949	5.5613	8.4463	9.5219	5.2581	5.4825	7.1501	6.0369	7.6721	6.4486	6.0045	8.2016	9.5817	6.2087	4.121	7.0076	5.7306	11.1112	7.033	4.8161	5.0682	5.0579	9.3497	5.714	9.0181	6.6397	11.3224	6.3091	6.4388	6.5418	6.5239	9.2538	6.6805	12.7493	6.0032	5.8836	5.6314	8.3375	6.0437	8.0331	6.023	7.7858	8.5379	6.3809	6.4603	7.128	5.0976	7.4622	6.731	6.0951	5.8681	7.2845	7.2072	6.8494	8.195	6.3554	9.7472	8.1493	7.0657	8.0506	8.0913	5.4699	7.6102	6.4984
PF3D7_0901600.mrna1_1	PF3D7_0901600.mrna1_1;226	226	7.9486	5.3516	6.4431	4.7398	5.23	5.0824	7.602	8.573	6.2234	8.6514	5.9773	8.4095	6.2737	5.9093	5.5625	6.2361	8.6507	4.5292	7.099	8.2244	7.1051	5.6803	7.6437	9.9429	6.6371	5.0246	5.6809	7.6843	8.4541	7.2146	6.3885	6.6569	9.6255	6.9255	4.2456	6.8734	6.9803	7.1358	6.3897	4.8992000000000004	7.1821	3.5789	6.535	6.6656	6.3866	8.327	7.6036	6.8953	5.2612	6.7042	9.4966	7.0321	6.1653	7.9056	5.8866	5.8819	6.0292	6.574	8.725	4.7164	4.8227	7.273	8.0166	6.0568	5.9397	6.2977	3.079	6.6921	6.776	5.9502	7.3588	6.3172	8.1845	7.8578	5.3041	5.3237	8.6737	7.3909	7.1834	6.6805	6.3837	5.916	8.3978	7.2042
PF3D7_0901600.mrna1_1	PF3D7_0901600.mrna1_1;227	227	7.5904	5.5053	6.3957	5.9138	5.3568	5.0583	5.6873	5.845	5.4754	7.6965	5.6188	6.4663	6.5376	6.062	5.0237	5.4463	6.4016	4.4289	4.292	6.3052	6.9992	5.3951	5.4084	5.8912	5.7653	4.7719	4.8094	5.8846	6.513	7.5532	5.8435	3.7687	5.5258	6.2184	4.3023	5.1169	5.5768	7.4875	5.6789	5.0201	4.8733	4.6943	5.805	6.5487	6.5289	6.8097	7.0828	6.3602	5.1198	5.2403	6.4403	5.9789	5.0325	8.2958	5.3498	6.261	5.6302	5.8602	5.8982	4.4931	5.5385	8.028	7.7407	6.0826	4.5699	5.3085	5.5351	6.111	6.4853	5.8972	5.5613	6.2311	6.5275	6.8662	5.7721	5.497	8.6084	7.1457	6.6038	6.8726	6.1627	5.842	6.5375	5.9745
PF3D7_0901600.mrna1_1	PF3D7_0901600.mrna1_1;228	228	6.9765	5.3125	5.7639	5.9117	5.0609	5.6614	5.5945	5.9488	5.2001	8.2317	5.6786	6.1948	5.8919	4.8699	5.7905	4.8982	6.5287	4.6662	6.1324	7.0683	7.0632	4.4555	7.4258	5.2906	6.0498	5.6602	5.106	5.9026	7.3656	6.5364	6.3626	7.3541	5.6247	6.1223	4.8349	4.2758	6.493	6.9744	5.9937	4.957	5.0369	5.4532	5.9212	6.0424	5.7474	6.3745	6.9765	5.5625	4.3241	5.4877	6.2549	6.44	5.6619	8.2675	6.0009	6.1381	5.8691	6.6397	5.5367	4.9519	5.1039	6.9672	7.556	6.3429	6.0841	6.5776	5.5509	5.8758	5.875	6.0564	5.9816	6.2591	7.5343	6.9817	5.3288	6.1965	8.5702	6.6075	7.1174	7.0573	6.3789	5.6135	6.3464	5.8743
PF3D7_0901600.mrna1_1	PF3D7_0901600.mrna1_1;229	229	7.3244	5.714	6.0689	4.9995	5.405	5.1922	5.8291	5.4725	5.1807	7.8938	5.3716	5.7745	5.6622	5.1119	4.3681	5.0426	5.568	4.8718	5.2063	7.458	6.5506	4.5311	5.8374	4.7918	5.7101	4.5771	5.7782	5.878	6.8837	6.7188	6.0396	6.1459	6.0787	6.7646	5.434	4.904	5.9131	6.573	5.7331	4.3291	5.6389	5.0023	5.5512	5.0076	6.4765	6.0702	7.3049	6.1375	3.6381	7.0258	5.7621	5.684	4.7661	6.4128	5.7126	5.4611	4.8669	6.8519	6.4106	5.6384	5.9172	6.9233	9.0476	5.7895	7.4178	7.071	5.6247	5.6479	5.6921	5.9995	5.7015	6.1379	7.2958	6.4301	5.6935	5.3544	8.3803	7.8475	7.1279	7.4673	7.6293	6.2466	6.4097	5.5232
PF3D7_0901600.mrna1_1	PF3D7_0901600.mrna1_1;230	230	7.7226	4.7986	5.7082	5.6901	3.7634	5.5388	5.7503	5.8452	5.9253	7.6913	5.8846	6.1373	5.3944	5.6221	6.011	5.2924	5.7921	4.7219	5.8527	6.5963	6.8148	4.8027	6.1797	4.61	6.0949	4.0951	5.4029	4.6576	6.6542	6.1733	5.7142	5.0531	5.7082	7.0672	4.218	4.2525	6.7491	6.1969	7.1223	4.7623	4.925	3.3074	5.278	5.7576	5.582	6.1717	6.5847	6.0215	5.1574	5.1723	5.7845	6.0957	5.5865	6.9292	5.9079	5.1081	5.353	7.0148	5.8117	5.2067	5.9291	7.0819	8.276	5.7271	6.387	5.9201	5.7785	4.8435	6.2813	6.0339	4.6404	5.8045	6.6175	5.625	5.8364	5.9727	8.1141	7.2101	7.2351	5.4219	6.8138	7.1299	5.2211	5.8151
PF3D7_0901600.mrna1_1	PF3D7_0901600.mrna1_1;231	231	7.6444	5.5441	5.9079	5.89	4.7703	6.0989	5.5735	7.5469	5.1953	7.7205	5.6539	6.6799	5.5832	4.7934	6.0457	5.6141	7.6651	4.1562	5.2323	5.7107	6.1532	6.2839	6.079	5.5702	6.4862	5.726	5.6366	5.3937	6.1129	6.859	4.9686	5.6439	5.7519	6.1336	4.6747	5.4046	7.0578	6.4448	6.2194	5.6913	4.854	4.0374	5.4565	3.4867	5.8726	5.2578	6.8077	6.4371	3.8369	4.757	6.4072	5.6753	5.95	6.7181	5.6171	4.943	4.7312	6.2149	5.5647	4.5607	4.6415	5.9336	5.6854	6.5514	5.1031	4.6747	4.2079	5.9803	5.9679	5.0054	6.1062	5.5301	6.8727	5.2292	5.9729	5.7837	8.0842	6.1198	6.5512	6.4775	5.8532	4.0934	5.9514	6.0548
PF3D7_0901600.mrna1_1	PF3D7_0901600.mrna1_1;232	232	7.5902	4.8455	5.0768	5.9823	5.0193	5.2683	6.0862	5.3796	4.4182	7.7397	6.5741	6.1965	6.0587	3.6253	5.8612	5.797	5.7913	4.4893	5.8179	6.0061	6.594	5.0802	5.8354	6.202	5.854	6.0757	5.1703	5.2746	6.9105	6.1839	5.5832	6.0246	5.5942	6.6695	5.7189	2.9146	6.0121	6.8505	5.9558	5.1969	4.995	4.5478	5.3778	5.9832	5.9743	4.6719	6.4869	5.7522	3.9736	5.153	5.6625	5.4845	6.6598	5.8197	5.93	5.8662	4.963	5.8856	5.5826	4.9246	5.193	6.3731	6.0533	6.3981	5.6346	6.2563	4.4594	5.6628	4.9896	5.0913	4.9805	6.8427	7.8605	6.0132	4.9326	5.0605	7.8047	6.4512	6.62	6.8117	5.8897	5.195	6.3262	6.504
PF3D7_0901600.mrna1_1	PF3D7_0901600.mrna1_1;233	233	6.5709	5.4751	4.849	5.8676	4.5342	6.0757	5.0815	4.5491	3.849	7.6064	4.985	5.7266	5.3971	4.9491	5.7936	5.5699	5.6974	2.7355	5.1338	5.4705	5.6758	5.3381	5.009	4.9537	5.8321	5.0972	2.7634	4.8664	5.4867	5.7285	5.7306	3.7845	5.3455	6.3507	4.7565	5.1867	5.684	5.8924	5.8892	5.3183	4.0277	4.5454	4.8972	5.7866	4.7436	4.7756	6.6907	5.6885	5.2994	5.4279	5.6259	5.2498	6.8161	5.8217	5.7255	6.0804	5.2876	5.8255	5.5711	4.6106	4.6358	6.2093	5.3434	5.4469	5.2479	6.8335	4.7186	5.6369	4.6229	5.5087	4.5148	4.649	5.9305	6.1719	5.7455	5.673	7.8977	4.8664	6.4793	6.2525	6.7618	5.0259	5.1683	4.4757
PF3D7_0901600.mrna1_1	PF3D7_0901600.mrna1_1;234	234	7.2089	5.4767	5.5954	5.6424	4.5204	5.8605	5.1081	4.3183	5.1035	7.3755	5.6971	5.4263	5.4246	3.8639	5.7918	5.2242	5.1064	4.1914	5.4519	5.3313	6.1593	4.3306	4.8053	4.0197	4.991	3.1309	4.6513	6.65	5.4165	6.2246	5.2338	3.8115	6.1326	6.0706	5.5619	4.4548	4.9312	6.1266	6.9956	5.0308	3.4983	4.6294	4.591	4.6713	6.2595	3.841	6.097	6.1291	5.1973	5.1518	5.9155	5.607	4.2373	5.7955	5.814	4.9406	5.7241	6.04	8.2647	3.9542	5.2449	6.6152	6.2095	5.1453	5.4935	8.7549	4.1227	5.3302	7.0378	4.757	5.2965	5.1647	7.609	8.6462	5.6755	5.6147	7.9868	5.3306	5.5981	5.5078	5.6209	5.6044	5.6349	4.4783
PF3D7_0901600.mrna1_1	PF3D7_0901600.mrna1_1;235	235	6.7785	5.9932	5.5373	5.4141	4.8856	5.2005	6.4207	7.2779	4.4046	7.9113	5.6088	4.9406	4.8535	4.5999	4.546	5.6076	8.0531	4.6404	5.2612	8.3248	6.5295	4.8605	10.0204	5.4803	5.2928	11.1105	4.9551	5.2765	8.0373	6.0626	5.6927	9.6304	5.4346	5.1711	10.8129	3.6531	5.6041	6.9329	6.0115	5.4896	8.9745	4.2008	5.5279	4.7366	6.7514	5.5521	6.8384	5.504	3.4019	5.3516	5.7618	5.9265	3.4356	6.6221	5.0557	5.0396	4.2141	9.3441	8.715	5.5135	5.0466	6.5981	5.3125	5.1156	6.1045	6.8694	4.4816	5.5653	5.1751	4.8802	5.84	4.9722	11.1359	8.798	5.4828	5.6531	7.9468	5.4867	5.9067	7.1434	6.2564	5.0609	5.5937	4.4396
PF3D7_0901600.mrna1_1	PF3D7_0901600.mrna1_1;236	236	7.1347	5.3709	5.7772	5.804	5.5367	6.1898	5.8943	5.7576	3.9514	7.4874	5.6135	5.7007	5.9463	5.5711	5.887	6.0029	5.7296	4.2334	5.6579	5.0126	6.5995	4.7955	8.2677	5.5771	5.1497	6.7206	5.5333	5.9768	6.0749	6.2192	5.5251	7.8613	5.6056	4.4627	6.1568	4.9001	6.7706	5.4838	5.5762	4.8851	5.2227	4.2365	5.6814	5.2188	6.2651	4.9439	6.2694	5.3001	5.5717	5.4469	6.5337	5.8951	4.3462	7.2323	5.4786	4.7892	5.1289	6.4877	8.5702	5.704	6.1611	6.3152	5.0678	6.7631	5.7666	6.6546	5.3427	5.3957	4.5298	5.0277	5.0704	4.3868	8.0095	8.9997	5.6513	6.135	8.1082	5.7054	7.887	6.5331	6.9764	5.1981	5.4469	4.9079
PF3D7_0901600.mrna1_1	PF3D7_0901600.mrna1_1;237	237	7.3676	5.7782	5.9537	5.673	4.7803	6.7677	4.9732	4.5084	3.8084	7.2164	5.6038	5.223	6.2811	3.4489	6.2321	5.5361	5.0431	4.373	6.7323	5.3851	6.1975	5.4456	5.4296	5.8179	5.2122	3.8856	2.2957	5.4709	5.9729	6.7351	4.4705	3.696	4.7312	5.4777	4.6177	3.4673	8.2839	5.3913	6.1293	5.6823	4.7137	3.9126	5.2817	5.4222	6.1131	6.1175	5.6993	5.7756	4.2728	4.9575	5.3194	5.1031	5.6427	6.4514	5.433	6.19	5.2407	5.9177	8.3061	4.5311	4.98	5.9878	5.5481	5.5068	5.1922	5.8585	5.477	5.1445	5.5413	6.8743	5.254	5.0772	7.4909	8.8609000000000009	4.925	6.1811	8.9659	5.6296	6.3825	5.9205	6.0509	5.1635	6.3925	2.7803
PF3D7_0901600.mrna1_1	PF3D7_0901600.mrna1_1;238	238	7.3064	6.2325	5.9131	5.6913	5.3136	5.9798	5.5261	5.4741	4.6352	7.5713	5.9172	5.1027	6.3995	3.0721	5.954	5.1085	5.7863	5.3909	7.4829	6.0695	7.2899	4.5267	4.5014	5.101	5.561	5.2063	5.7848	6.5463	6.0609	7.096	5.431	4.8585	5.5304	5.9373	4.6559	5.6079	6.1671	5.4666	5.8324	5.8281	4.8987	4.7724	4.373	5.0466	5.0947	6.2839	5.3691	5.6979	4.0339	2.5435	5.7107	5.6465	4.3125	5.2254	5.7412	6.1303	5.4393	6.1481	7.8649	4.1202	5.6775	6.6207	6.3221	6.1315	4.9519	5.7181	4.4356	4.6011	4.3284	6.5854	4.1603	4.4522	7.0931	7.7519	4.3999	5.5832	7.9771	5.7821	6.605	6.5041	5.8914	5.0099	5.6291	3.6323
PF3D7_0901600.mrna1_1	PF3D7_0901600.mrna1_1;239	239	6.8393	6.0974	5.2079	5.5049	4.5148	5.9193	4.6696	3.5969	3.5583	7.1907	3.0548	4.8575	6.135	2.8856	5.7057	5.2758	5.8156	6.0717	6.2709	5.4509	6.5045	4.797	5.2102	5.8585	5.153	3.6611	4.054	5.3114	6.0955	7.0332	5.0734	3.9439	5.2304	4.9722	4.8709	3.3074	5.7944	5.3466	6.4207	3.7991	3.6017	4.5204	5.487	4.3834	4.9896	5.1558	4.8777	4.6943	5.6067	5.2361	4.848	5.2157	5.438	6.299	5.2434	5.9649	5.2238	6.3865	7.3877	4.257	4.6707	5.9878	6.4707	6.2885	11.837	5.8575	3.7104	4.6736	4.8851	6.1363	4.8048	5.2698	6.1717	7.805	5.7412	5.8204	7.5838	5.5868	5.6862	12.2147	5.6465	3.3132	4.9777	3.9021
PF3D7_0901600.mrna1_1	PF3D7_0901600.mrna1_1;240	240	6.603	5.6067	5.8025	5.5087	6.0598	5.0514	5.6579	4.4989	5.849	7.5916	5.5744	4.3016	5.5729	6.1675	5.6505	5.9946	5.3096	3.1342	6.1187	5.4453	6.6398	4.4316	5.8542	5.8525	4.5632	5.0103	4.8694	5.0747	6.5135	6.3778	9.3026	4.0339	5.7897	5.856	4.3554	2.211	6.3658	5.0121	5.6533	4.2196	4.0985	4.0027	4.4463	5.1473	5.238	6.3325	4.6536	5.2269	3.0755	5.8649	5.5726	5.825	4.3992000000000004	5.8204	5.897	5.4663	6.5804	5.6076	6.7286	3.926	4.9491	6.5934	6.0581	4.3903	10.0936	6.9751	4.3284	4.7666	5.7156	6.2201	5.3771	7.1635	6.619	6.5362	5.6056	4.4148	8.0508	5.7439	6.5578	9.1025	8.6985	4.2426	5.4443	4.9672
PF3D7_0901600.mrna1_1	PF3D7_0901600.mrna1_1;241	241	6.6337	5.2909	6.0843	5.785	4.067	5.7986	5.0921	4.3484	2.1408	7.5221	5.557	5.0845	5.998	2.9523	5.7503	4.8728	5.4286	2.6206	5.1989	5.9628	7.099	3.5862	5.1164	6.3526	5.3295	4.3625	4.4074	4.4647	5.3313	7.1367	5.7509	5.7586	5.4256	5.9162	5.1695	3.6462	6.3436	5.2445	5.4266	6.1479	5.3359	4.9117	6.1455	5.1639	5.4005	6.9856	5.6162	3.7192	3.6724	3.9505	5.2638	4.5595	4.0488	4.9639	6.5464	5.6433	4.9406	6.3323	6.0041	3.6392	4.8555	6.5114	6.925	5.1775	6.3524	6.478	4.5686	5.1723	4.7782	5.7568	4.6938	6.5232	6.8001	6.1733	5.4676	5.0268	7.9156	5.2839	6.1613	7.2732	7.7981	4.7597	4.4107	3.905
PF3D7_0901600.mrna1_1	PF3D7_0901600.mrna1_1;242	242	7.2505	6.1815	5.5804	6.0325	4.1843	5.568	7.313	8.5724	5.1878	7.2283	5.7955	5.2024	5.6502	4.2928	5.4158	5.5771	8.6275	5.5211	6.3667	9.9441	6.9767	4.4263	11.8832	6.1979	6.1363	5.0103	4.5638	4.957	10.1809	7.6133	5.4542	12.092	7.0541	6.2845	5.2472	2.905	5.916	4.3212	6.1276	4.1127	8.02	4.3547	5.8329	5.2884	7.3062	5.6659	5.9333	5.4621	3.861	5.2357	5.7388	5.5607	5.7903	5.9355	7.4604	6.9924	5.6191	10.7943	8.0139	5.0453	5.6826	6.8954	7.4956	4.7377	11.024	7.8371	5.0583	5.9446	5.6656	6.4439	5.7244	5.8319	11.9277	8.2546	4.935	4.6352	8.3247	6.7687	5.7087	11.3599	6.1177	3.9467	5.6226	4.9754
PF3D7_0901600.mrna1_1	PF3D7_0901600.mrna1_1;243	243	7.1226	5.503	6.6639	6.2876	5.2672	5.211	6.1445	6.0056	4.2095	7.2762	6.083	3.7398	5.5132	3.0531	6.2014	5.0418	6.8616	4.0206	5.7101	6.7184	5.9079	3.5273	6.2834	6.8556	5.852	4.3219	4.7312	4.9768	6.1243	6.9197	5.3237	5.5641	7.2283	6.3432	5.3381	5.1081	5.6389	5.4532	6.7938	4.8575	5.6505	3.9298	5.4819	5.9672	6.1326	6.5857	6.6632	5.4812	5.2728	6.011	6.4017	6.2574	5.6755	6.0968	6.3868	7.1557	6.332	6.5671	7.0518	4.8074	4.6118	7.5443	5.905	5.796	6.2298	5.5441	4.856	6.43	6.5968	7.4665	5.4525	6.4717	7.8582	7.0322	4.9837	5.0325	8.6601	5.2806	6.4843	7.3317	4.842	4.2188	6.5711	5.3107
PF3D7_0901600.mrna1_1	PF3D7_0901600.mrna1_1;244	244	7.8088	5.0448	6.9398	7.7946	4.466	6.0079	5.3712	6.1631	4.1587	7.9814	5.5251	5.7751	8.8395	2.4489	5.5877	5.7485	6.1904	4.7671	8.5502	7.84	6.9705	4.5392	5.7795	6.456	6.3717	5.9357	4.5129	7.7729	8.5503	7.2152	6.1071	4.8704	7.1881	6.7104	5.3459	4.9265	6.5827	4.2334	4.1043	5.1119	5.1902	4.4039	5.3402	6.015	7.1474	8.1693	6.1045	4.3736	2.7719	5.774	4.7892	5.9095	5.1961	6.3434	7.668	7.4098	5.4928	6.1453	7.5772	3.9505	4.9359	7.7645	5.9446	5.7203	5.1318	4.986	4.5777	4.6719	6.9773	7.8164	6.3336	6.4353	6.9839	7.6894	4.9764	4.8176	8.5851	5.1623	7.1461	5.8194	6.2174	5.9695	5.2153	6.2802
PF3D7_0901600.mrna1_1	PF3D7_0901600.mrna1_1;245	245	11.2404	8.7377	7.7771	13.324	10.7037	5.6038	6.6558	7.7583	10.4787	11.3631	9.6343	8.9213	13.2607	10.8781	3.926	6.4026	8.4458	7.2574	11.3851	12.451	10.8133	6.8151	9.7756	8.0358	8.9592	9.8417	5.6256	10.4788	12.4957	10.421	7.8702	9.5692	7.4057	9.2714	8.9936	5.8102	13.8559	6.5037	8.9341	8.7143	6.0817	1.4699	8.1008	10.4603	10.7989	13.1653	7.8441	8.7885	5.4459	7.8506	5.7015	6.8878	11.3096	8.7913	8.3242	13.3391	7.3081	9.6913	12.8363	7.3641	5.9293	8.6618	8.741	8.8201	10.9352	6.9016	11.5776	9.3738	8.9525	9.1024	13.0452	7.0974	10.0529	13.146	7.3306	6.7301	9.2212	7.9117	7.9568	11.5383	6.6713	12.104	9.7281	8.4529
PF3D7_0901600.mrna1_1	PF3D7_0901600.mrna1_1;246	246	7.0355	6.2485	5.295	5.6784	3.0635	6.029	5.6837	5.7101	4.925	8.3014	4.6831	4.6993	5.3427	3.7257	6.0336	4.5078	6.7208	4.3625	5.5838	5.3937	7.4874	6.1942	5.1558	5.7842	5.6305	5.1218	5.7698	4.8846	5.7879	6.8628	9.6491	1.9709	6.6568	5.9816	4.4581	4.6719	5.0959	4.5447	6.5794	5.7043	4.0747	5.1094	5.5832	4.5491	5.9722	6.0184	6.319	6.1102	4.1252	3.3031	5.383	5.9984	3.3491	5.6699	7.3418	5.8667	6.1837	5.8384	6.0009	5.0072	4.4594	7.6475	6.3957	6.28	5.8902	5.8567	4.4634	6.56	6.7501	7.4189	5.1367	6.1071	7.1722	5.852	5.5814	4.7533	8.068	5.3462	6.321	5.983	5.6616	4.3547	7.3009	6.7789
PF3D7_0901600.mrna1_1	PF3D7_0901600.mrna1_1;247	247	5.5922	5.4009	5.9727	4.6893	4.9203	5.5068	5.5619	3.6814	4.5674	6.1677	4.8043	3.6554	4.4542	3.3045	3.7344	4.607	5.1703	3.7666	3.0072	3.856	5.5838	4.7629	4.2311	4.4653	5.1699	4.314	5.0678	4.5472	3.7708	5.7046	7.4129	2.943	5.1227	5.375	4.5777	1.3219	4.6159	3.9699	4.5392	4.5686	3.8115	3.9355	4.7323	4.5753	3.8012	5.2716	5.4479	4.916	4.7671	4.0548	4.2608	4.4121	3.858	4.9336	5.6156	4.2203	5.2165	4.9491	4.6588	5.2876	5.3005	6.0092	4.9416	4.8135	4.504	4.8104	5.1268	4.9486	5.7247	5.3132	4.7866	5.0575	4.9088	5.36	5.1727	4.7538	7.0122	5.1001	4.7236	7.8407	5.4195	4.6076	3.9383	5.2376
PF3D7_0901600.mrna1_1	PF3D7_0901600.mrna1_1;248	248	6.8709	6.1953	6.5116	5.0947	4.8099	5.7934	4.9551	4.3519	3.8309	7.0245	4.8283	4.6531	5.5357	5.0081	5.9725	4.0426	6.6709	4.4026	5.2913	6.1755	7.6914	5.7444	5.7043	6.0566	6.2767	4.2906	5.986	5.0652	6.2405	8.0745	6.3789	3.9059	6.2005	5.4097	4.2517	3.1027	5.2044	4.8861	5.6174	5.4575	5.6032	4.7876	4.2675	5.0947	4.8797	5.0807	6.7416	5.8354	4.9923	10.3869	4.8909	5.8372	4.4666	5.2192	6.4853	5.7287	5.7167	6.8312	6.3441	4.3111	5.4647	7.5673	6.1369	5.0501	5.1739	5.6744	4.8171	4.431	5.7024	7.0067	4.8625	6.1639	6.2998	6.8074	5.4118	4.033	7.6318	6.2178	5.2323	6.44	5.8605	4.7501	5.1285	5.6559
PF3D7_0901600.mrna1_1	PF3D7_0901600.mrna1_1;249	249	6.2983	5.5348	5.5886	5.478	5.2292	4.9217	5.135	5.6375	3.756	5.756	3.942	4.9284	5.1223	0.8797	4.8037	5.3241	5.7032	3.0652	4.0531	4.585	10.7694	4.6645	4.2472	4.3764	5.0883	4.5699	3.5729	5.2475	5.8487	8.4189	6.4619	4.0426	4.9112	4.8135	4.073	4.225	4.904	5.0108	6.1035	3.8924	3.844	3.9982	4.5298	3.6124	4.6171	5.189	5.2498	5.983	4.1127	9.369	4.9896	5.1723	3.8043	4.7027	5.5904	5.6806	5.4925	5.8225	5.8265	5.4598	4.3646	7.1137	5.3796	5.6676	5.0566	5.1953	4.3125	4.1077	4.6775	5.3583	4.9495	5.1214	5.1218	6.1621	5.2071	5.4476	7.315	5.1272	5.0618	5.0938	4.6519	4.1771	5.55	4.9444
PF3D7_0901600.mrna1_1	PF3D7_0901600.mrna1_1;250	250	5.7293	5.2664	6.2048	5.7065	2.4436	5.6761	5.06	4.9383	5.1534	6.6882	5.7892	5.2612	5.7552	4.6781	4.0081	5.0747	6.0146	4.0695	4.3031	5.1164	5.8232	4.7955	5.2832	4.9088	4.6328	3.669	5.2935	4.6035	4.4249	6.4735	6.0367	5.0206	4.7782	5.8319	4.8851	3.7301	3.61	4.4202	4.7714	4.0575	4.853	4.5084	5.0108	4.1651	5.5195	5.6767	5.5248	4.6651	4.0479	9.4055	4.4867	4.9165	2.842	3.9193	4.6124	4.8273	5.1518	6.3163	6.4648	3.2555	5.4647	7.1123	4.5625	5.3313	4.8022	4.5993	4.5868	4.568	5.223	5.7079	5.3684	4.0968	6.6992	8.3312	5.0639	4.5367	7.5494	4.1946	5.4396	5.7252	3.306	3.1938	4.5317	6.2508
PF3D7_0901600.mrna1_1	PF3D7_0901600.mrna1_1;251	251	6.4645	5.8135	5.599	4.749	3.6496	5.1027	4.7735	5.466	2.9126	5.7007	5.7573	4.3618	4.7214	3.4033	4.238	5.6215	4.6758	3.858	4.1538	5.4189	5.5509	4.5771	5.1338	4.627	4.5668	3.1276	4.433	4.3441	4.6229	6.1751	6.0347	3.0461	4.7087	4.6041	3.8629	2.6229	4.3757	4.6029	5.6447	4.4202	3.3964	2.3277	3.6656	4.9098	3.2525	6.8531	6.1916	4.4216	3.0909	8.2246	4.8664	5.7271	3.1538	4.8166	5.0488	4.2188	4.9741	5.6404	6.0815	4.6786	4.7892	6.416	4.9509	5.3183	5.0781	5.4816	4.7608	4.985	5.4938	5.7263	5.0798	4.969	4.4148	6.9737	4.8181	4.6719	7.7945	4.2638	5.114	4.5254	4.9809	4.1755	5.497	5.7779
PF3D7_0901600.mrna1_1	PF3D7_0901600.mrna1_1;252	252	5.489	5.3621	5.7358	4.7618	3.1077	3.26	5.6008	4.6741	3.2048	5.903	7.0477	4.1218	4.8895	2.319	4.9832	5.2784	6.2215	4.0215	3.5945	5.1268	5.4601	4.8263	4.8709	3.9882	4.2547	8.3729	4.1763	4.0479	4.3298	6.2813	6.6384	4.6633	4.9317	4.0027	7.098	4.5975	2.1827	4.3023	4.9791	3.9477	5.4799	4.3183	5.3352	4.2418	3.849	4.8777	5.4084	4.8669	5.218	7.5433	5.1542	5.1803	4.7082	4.6993	5.0845	4.7377	5.84	5.9512	6.6851	4.3118	5.054	7.1519	4.2532	5.1264	4.4155	5.4046	4.9905	4.5236	5.7565	4.2563	5.054	5.044	6.8416	7.6651	5.3677	4.257	7.1635	4.5674	5.9667	4.9155	5.7882	2.0356	4.101	5.9651
PF3D7_0901600.mrna1_1	PF3D7_0901600.mrna1_1;253	253	5.3635	3.9533	4.4236	4.6294	3.4489	3.1922	5.2122	5.0785	3.1938	6.7359	7.3691	3.6017	4.7677	1.3045	5.111	4.8048	5.717	1.6229	3.4396	5.1449	5.5226	3.6915	3.8166	3.0942	4.9556	1.3103	3.4289	4.2972	6.285	5.998	4.9059	2.8972	4.8831	4.9345	4.0522	3.855	4.3771	5.1342	4.6798	3.3854	3.8649	3.4383	4.3434	4.8982	5.2254	4.1202	5.7565	4.62	3.9495	4.3334	4.6047	4.2188	0.4436	4.3427	4.3882	1.3561	4.8654	4.5416	4.7442	4.2555	4.0117	5.3632	4.7923	4.7876	5.1018	4.7197	4.5589	4.3653	3.6358	3.5934	4.235	5.0144	4.7306	6.0277	4.5173	4.4874	6.6076	5.1202	5.3295	4.0081	4.0374	3.6311	5.1493	5.2547
PF3D7_0901600.mrna1_1	PF3D7_0901600.mrna1_1;254	254	4.8728	5.4861	5.0934	3.85	3.9193	5.1073	4.9463	4.0661	1.757	5.4896	3.266	4.2071	3.1969	3.541	4.9878	4.5747	4.8919	2.4803	2.1375	7.9052	4.8895	3.9754	5.238	7.0243	5.4529	2.4114	4.0054	4.101	4.0704	4.8748	5.0139	3.7991	7.4118	4.3576	3.8875	2.6803	2.6622	4.0866	4.9598	3.1127	1.5993	4.2698	4.8555	3.5122	3.497	3	5.0717	4.3964	3.99	4.568	4.7137	4.7142	2.6017	3.7027	3.7803	4.1094	4.8349	5.1914	4.3813	4.2219	4.8283	4.272	3.278	4.431	4.706	4.5373	4.0925	5.6215	4.1859	3.3349	4.3764	4.4561	4.5379	5.1839	3.7015	4.7861	5.993	4.8595	5.0993	3.5373	3.8649	3.0126	5.4026	3.6276
PF3D7_0901600.mrna1_1	PF3D7_0901600.mrna1_1;255	255	5.1675	5.5239	3.3277	4.5963	2.6576	3.3688	4.9174	4.4867	2.8053	4.5385	4.4931	3.8084	5.0005	2.8197	3.5261	4.435	5.1779	4.09	3.854	3.6276	4.943	3.541	4.3813	2.3277	5.4406	4.4686	2.9373	4.0951	4.5759	5.2713	5.2798	0.856	4.1755	4.6882	4.5046	2.8298	4.3896	3.7687	4.3625	4.5558	3.0391	2.7592	4.6668	2.8895	2.862	2.5969	4.9193	3.5046	3.729	3.3716	4.292	3.9222	2.1953	4.4376	4.5497	3.849	5.0613	4.9505	4.8924	3.5248	4.375	4.5166	4.4783	3.4828	5.0246	4.0548	3.4686	4.0985	5.6334	4.6786	4.1763	3.8797	4.5441	5.2083	4.6565	3.9873	5.4591	3.9011	4.784	3.9495	3.6381	2.9126	4.1699	4.0383
PF3D7_0901600.mrna1_1	PF3D7_0901600.mrna1_1;256	256	4.5856	5.3964	3.6633	4.3971	2.98	5.0925	3.8934	2.0496	0.1763	4.6943	4.5589	0.7225	4.1651	2.4005	4.6753	3.845	4.1707	3.0976	4.3889	2.8738	4.6328	4.723	4.784	3.9373	5.3537	3.7981	2.1953	4.3806	3.3547	5.3558	5.0391	2.8797	4.3169	4.4033	4.1514	3.6993	0.6871	4.4403	5.1485	3.0959	4.1194	3.6565	3.2388	4.5644	4.7565	3.3103	5.8014	4.314	4.5747	3.853	3.9326	4.1342	3.1922	4.3916	3.8217	2.3896	4.6323	5.0237	5.2924	4.0295	4.9364	4.8032	5.2327	4.4135	4.0781	4.6966	4.7409	4.6999	3.6826	3.6871	4.319	5.3861	3.4568	5.157	4.4396	4.1867	5.2585	4.903	6.021	4.5059	3.1938	2.9782	5.8731	3.9136
PF3D7_0901600.mrna1_1	PF3D7_0901600.mrna1_1;257	257	5.0985	4.5892	4.5373	4.7071	2.257	3.6826	4.6651	2.3074	1.8197	5.2913	3.9653	3.1127	3.857	1.7527	4.2203	4.5632	4.9193	4.1811	4.5916	3.9644	5.2277	4.5185	4.2623	4.8841	4.9184	3.3205	4.1326	4.554	5.1639	5.7442	4.7944	2.4356	4.3198	4.3327	5.0369	1.9222	3.6462	4.5229	5.4039	3.6736	4.272	3.845	3.116	3.5122	3.9561	2.4983	3.7782	4.6005	3.9946	3.4033	3.7181	5.9009	3.1731	4.3944	5.1289	4.4906	4.9222	5.3262	5.4202	3.4033	5.087	4.6218	4.8156	3.2957	3.5765	4.8405	3.861	5.191	4.6375	4.2456	4.2668	5.0112	5.3323	4.8455	4.6259	5.9998	5.3709	4.433	5.2246	4.2102	4.995	2.9745	5.1723	2.251
PF3D7_0901600.mrna1_1	PF3D7_0901600.mrna1_1;258	258	5.813	4.7655	5.6736	4.5601	3.3434	4.8186	5.0365	4.3519	3.067	4.2087	4.9565	4.8339	3.5021	2.7506	4.1961	4.4476	4.0583	3.4101	3.5509	4.3052	5.5853	3.5632	4.0514	4.0618	5.0303	4.7565	4.5385	5.0422	5.2261	5.1894	5.1293	2.6758	3.7918	5.1391	5.263	4.6206	5.5692	5.6744	5.0605	4.2304	5.9076	3.7431	3.6299	4.3674	3.3992	4.4162	3.359	5.408	4.2705	4.7098	5.155	4.7756	3.8807	4.7137	5.1843	3.4249	4.1102	6.0745	6.1443	4.5975	5.5286	4.0135	4.9189	4.6135	5.2008	3.926	4.3377	4.6719	4.4627	4.9093	3.8866	4.6747	3.9326	4.4383	4.8334	6.087	4.7793	4.5832	4.4443	4.8963	3.7634	3.2645	3.8258	4.6223
PF3D7_0901600.mrna1_1	PF3D7_0901600.mrna1_1;259	259	5.3719	5.0955	5.0712	4.439	0.757	3.5385	5.5289	4.6792	0	3.116	3.8074	3.1243	5.1457	0.1375	2.7677	4.0321	5.5521	4.3384	2.3045	3.2126	4.3702	4.2869	3.7845	3.7093	4.607	1.9745	2.2869	4.2957	4.5135	4.0993	5.4094	2.2296	3.5198	3.957	3.546	1.7312	4.1043	3.729	3.5814	4.1185	5.1815	2.9088	4.4938	3.3089	3.1938	5.5027	4.2234	4.14	3.1699	3.8022	4.84	4.6159	2.101	4.5053	6.9111	3.5185	3.858	4.7501	4.6206	4.4263	4.2906	4.0426	4.0695	4.2638	3.6404	5.5886	5.2199	5.0264	3.3799	5.0014	3.7918	3.9973	4.7495	5.3903	3.5185	4.1747	4.4777	5.3823	5.3078	2.7677	4.0383	1.7225	4.3399	4.8405
PF3D7_0901600.mrna1_1	PF3D7_0901600.mrna1_1;260	260	4.7887	5.6279	5.3583	5.3579	3.9212	4.1691	4.1731	4.1077	2.121	4.5759	4.7856	3.848	3.849	3.2296	3.904	4.8505	5.251	4.61	2.488	5.0866	4.382	4.2494	4.9388	3.5348	3.4141	1.4168	2.1309	2.7377	4.0409	5.3071	5.3259	1.9819	4.157	5.2876	5.3122	3.9326	4.4296	3.4222	4.8053	4.3255	3.6542	2.1342	4.1562	4.8089	4.0815	4.1227	4.3653	4.8694	2.9635	5.0431	4.0925	4.2211	4.1579	4.1922	5.3241	3.2219	4.3234	5.1727	5.4634	4.7745	4.7708	4.0892	4.0027	4.3384	5.2746	5.1839	3.4476	4.5934	4.849	5.017	3.5046	5.7879	5.6812	4.8997	4.06	4.5975	5.2604	4.408	4.7975	4.7131	3.6299	2.7442	3.9937	5.3306
PF3D7_0901600.mrna1_1	PF3D7_0901600.mrna1_1;261	261	5.1085	5.554	5.0479	3.5148	3.1811	4.7682	5.1371	3.8176	2.905	5.3823	4.0514	3.9467	4.4731	1.9222	4.3688	5.3607	5.3526	4.1276	3.4502	5.8022	5.0887	3.3363	4.2273	5.1591	5.4548	4.8535	4.8058	4.7876	4.3639	3.6462	5.8253	2.1603	4.1739	4.7597	4.2234	4.4182	3.0268	4.9298	4.2396	3.858	3.6882	3.8166	5.6053	3.0548	2.1795	2.6599	5.0041	4.9112	2.7463	3.5008	4.9322	4.1739	3.6645	5.7853	4.433	4.4764	4.3406	3.8953	3.9155	3.5632	4.5192	4.995	4.4925	5.3726	3.5097	4.6702	4.3349	4.7608	4.4195	3.7452	3.7581	5.1256	3.8022	3.61	4.1293	3.6633	5.5251	4.7317	5.7677	4.1035	2.5922	4.4283	4.4822	4.4601
PF3D7_0901600.mrna1_1	PF3D7_0901600.mrna1_1;262	262	4.8445	5.0365	4.8304	4.591	0.848	4.6082	5.7671	4.6559	0	3.9373	0.0426	4.366	4.9579	2.9873	4.3889	4.9787	5.5348	2.7887	4.7377	6.2887	4.7361	3.1077	4.1867	2.6893	4.915	3.0426	1.3618	3.4621	5.0094	5.4376	5.1759	1.8679	2.9928	5.26	3.4343	2.7355	3.9754	4.0426	5.9825	5.675	4.1977	3.7159	4.4627	4.5999	2.7949	5.3681	4.2772	6.367	4.235	1.257	5.575	4.0339	3.189	4.2133	3.6135	4.0365	4.8958	4.6496	5.1497	4.6758	4.3067	4.5472	3.7093	4.5886	4.0241	4.3847	4.5204	5.2319	4.3695	3.2388	3.3854	4.7645	4.3198	4.1027	5.2048	5.1823	5.2769	3.4634	4.8919	4.6334	3.6427	4.5928	3.4195	3.7126
PF3D7_0901600.mrna1_1	PF3D7_0901600.mrna1_1;263	263	5.2668	4.7639	5.6459	4.5662	2.9819	4.2055	3.7939	1.275	2.5059	4.6235	3.7793	1.111	4.4601	1.5945	4.2957	4.9107	4.669	3.2188	2.774	4.7027	4.8314	1.8992	3.1667	4.314	5.2769	2.0807	4.2832	4.2832	4.1185	4.4363	5.1424	3.9098	2.7398	4.5392	3.4581	3.5741	5.0224	4.0993	4.9542	4.8094	3.5934	2.9222	4.3632	4.0081	3.849	3.5814	3.7214	4.5491	2.2234	5.374	4.5862	3.7527	1.5993	5.2787	4.9593	4.0781	4.8694	4.3384	5.8076	2.6112	4.6188	4.1691	4.342	4.1898	3.0548	5.0592	3.0704	3.6554	5.1595	3.4019	4.0268	4.9882	4.4828	4.3406	3.8914	4.7054	4.9279	3.8963	5.2498	4.3212	3.3089	1.9964	4.1707	4.5065
PF3D7_0901600.mrna1_1	PF3D7_0901600.mrna1_1;264	264	5.2242	5.1247	4.314	4.3089	4.6053	4.9837	3.6135	4.4548	2.4777	4.7126	2.4777	3.4686	5.8331	1.0496	4.1202	4.5975	4.7793	2.9542	5.4439	3.9373	3.4515	4.4535	3.8817	4.0277	3.9165	3.8197	1.6781	4.3576	4.7214	4.7955	5.6053	2.1144	3.5059	3.4155	4.3604	3.2296	3.0875	3.7719	5.2126	4.292	4.211	2.9336	4.5583	1.7949	3.585	2.9146	4.6363	3.1667	3.2615	3.7751	3.9011	4.5735	3.7463	4.3625	3.7517	3.9505	4.5286	5.5426	5.4403	3.9477	4.3799	4.9074	4.9787	5.0708	4.0678	4.5656	4.2772	3.116	3.6159	3.189	4.0892	4.9819	4.5046	5.1711	4.6565	5.0067	5.2323	5.1424	4.8263	4.7452	4.0635	3.7929	5.0951	1.8156
PF3D7_0901600.mrna1_1	PF3D7_0901600.mrna1_1;265	265	5.7965	4.2623	5.4919	4.3306	3.1779	4.4886	5.025	2.5632	3.2464	4.3757	3.8924	3.0321	4.06	3.4396	3.3205	5.4663	4.5236	2.511	4.594	5.9898	4.6848	1.5311	3.3349	3.4236	4.9241	0.7312	4.4803	5.2828	4.1953	5.3484	4.2555	2.4828	3.009	3.8982	4.4601	3.4699	3.7623	5.3201	4.7463	4.1811	4.6473	2.9653	4.7274	2.9467	1.585	4.435	5.1723	5.1882	3.8309	3.0144	3.189	4.9754	3.7949	5.1595	4.554	2.433	4.4074	4.2242	5.076	4.251	5.5289	3.905	0.7137	4.0652	4.2196	4.6536	3.5008	4.2765	4.8253	4.009	4.3067	4.3248	3.0892	4.1383	4.5844	3.7388	4.8856	4.2965	3.9193	4.5747	3.1859	3.2296	3.1985	4.488
PF3D7_0901600.mrna1_1	PF3D7_0901600.mrna1_1;266	266	5.2422	5.0418	3.9873	4.0117	0.189	3.568	3.8943	2.7887	0.5945	3.8319	4.8455	5.4266	4.5892	3.1875	3.9579	4.8934	4.3653	5.72	4.3484	3.5097	4.3448	4.4087	4.1001	3.5273	5.2746	1.3674	3.6147	5.0691	5.1831	5.7137	4.6685	2.275	4.5148	4.5699	4.2055	4.2683	3.0993	4.9681	4.4033	3.144	4.2578	2.9336	4.4449	3.2434	2.6938	3.121	4.9444	4.2141	2.7655	3.5211	4.3384	4.6467	3.2705	4.7328	4.8369	3.8022	4.5741	5.0896	5.2806	3.0531	4.8125	4.8263	4.0959	5.6182	4.2802	4.3861	4.4588	3.9745	3.7698	5.1743	4.5928	4.0241	4.9083	5.1014	4.4074	4.585	5.106	4.0435	6.0215	3.5273	3.756	3.9533	5.0339	4.0286
PF3D7_0901600.mrna1_1	PF3D7_0901600.mrna1_1;267	267	5.5741	3.98	5.2694	4.6456	2.8856	3.2342	4.7469	4.591	0.3896	5.963	3.4893	4.8099	5.3466	0	1.9373	4.2772	5.1014	3.4383	2.8074	3.903	5.0299	4.5223	5.0422	4.3916	4.1659	3.0161	3.7452	4.466	4.4182	4.6241	4.2713	3.7148	4.7876	4.0993	4.6548	3.4594	3.2854	4.0206	4.3992000000000004	4.5951	5	4.281	4.0347	2.1043	2.4489	4.6814	5.281	4.2418	3.3045	3.6668	4.4363	4.8807	2.5033	3.5534	3.8298	4.6218	3.7876	5.5091	5.0334	4.3031	4.121	4.5242000000000004	4.101	4.6932	3.9855	5.4647	3.9269	4.431	4.4666	3.3702	3.1859	2.9598	5.2227	5.2215	4.3639	4.0339	5.1811	4.6887	4.9045	3.926	3.9699	3.9819	4.7586	3.4906
PF3D7_0901600.mrna1_1	PF3D7_0901600.mrna1_1;268	268	5.275	5.3234	5.3366	3.0409	3.4396	3.6194	4.4087	4.2087	2.0531	3.9001	1.0566	3.6182	4.7986	3.2615	4.4816	4.1675	4.5916	3.7126	4.9937	3.9681	4.2227	4.5059	4.7458	3.8895	4.9977	4.0126	3.7666	4.2165	4.5874	5.682	5.1375	3.4316	3.7082	4.2403	5.0041	2.9523	4.4983	4.7949	4.0045	3.9644	2.9542	2.101	4.2388	3.6576	3.7613	3.366	4.3125	5.6444	4.2211	3.9982	3.8768	5.0492	4.5509	5.0535	5.1313	2.9355	3.4489	5.1039	5.3327	3.5789	4.5619	3.9882	3.263	5.1938	3.6088	5.3082	4.9796	4.2055	4.7618	4.3964	4.1675	4.5373	4.2126	5.1803	3.3161	4.4033	5.2724	4.3052	5.1942	1.4594	4.1334	5.0738	3.7301	4.9686
PF3D7_0901600.mrna1_1	PF3D7_0901600.mrna1_1;269	269	4.5711	4.9722	3.9059	4.2698	3.6781	3.7431	4.8866	2.6781	2.8679	4.8324	1.3277	4.466	4.1408	1.3896	4.9284	5.3576	4.9425	3.5273	3.2403	4.4053	5.2265	4.4867	3.2388	3.5826	5.2215	4.4963	2.9392	4.0635	5.0228	3.9982	5.0435	1.8278	3.6064	4.4343	3.6993	3.2913	4.5656	4.861	4.8836	3.9982	3.5521	3.121	4.7729	3.9117	0.856	2.6736	2.86	4.1506	3.2585	4.4854	5.1562	4.5735	4.5644	4.3764	4.1077	3.101	3.2418	5.2141	4.4182	5.0391	4.5135	4.4121	0.546	4.1538	3.5957	5.1755	3.9672	3.9136	4.3957	4.853	3.5945	4.6949	3.9991	4.2615	2.6346	6.6194	4.6826	4.3951	3.7623	2.7949	4.4848	2.9891	4.6633	3.3909
PF3D7_0901600.mrna1_1	PF3D7_0901600.mrna1_1;270	270	5.394	4.4692	4.9317	4.4489	3.1194	4.0009	5.1711	1.3391	1.4647	3.852	4.8043	4.0072	4.6194	1.7049	2.8094	4.9331	4.375	4.0858	2.5705	2.5185	4.4886	3.3896	4.6954	4.4502	4.6047	1.5558	0.7398	4.3625	3.067	4.4647	4.9322	3.0036	3.3505	5.3082	2.4303	1.7866	2.3923	5.0112	4.5644	4.6147	3.2172	3.8379	3.7708	3.3118	2.9486	2.2449	2.4854	4.2854	3.4155	3.1043	4.2149	4.8977	2.7268	2.6462	3.9625	3.5814	4.5078	4.8222	5.2821	4.8278	4.7527	5.0892	4.669	4.0224	4.2593	4.5801	3.2645	5.1703	4.6328	4.1562	4.6865	5.2319	3.3868	4.6513	4.9411	3.86	5.3844	4.9317	5.4938	3.8934	3.1293	2.4383	4.6927	4.1489
PF3D7_0901600.mrna1_1	PF3D7_0901600.mrna1_1;271	271	4.9946	4.859	4.437	4.4148	1.3277	3.8217	3.5741	4.278	2.2869	4.5392	3.6904	4.439	3.7214	2.3702	3.756	3.516	3.4423	3.4542	3.0583	3.0108	4.2365	4.6323	4.0747	4.6938	4.9026	1.3951	4.121	4.4456	2.4383	4.904	5.1695	3.0179	3.26	4.0277	3.1922	3.4182	2.2479	3.7203	4.9941	3.8176	3.6837	4.0072	3.1342	4.5987	2.9819	3.9791	1.7698	4.1043	4.477	3.5211	3.7634	4.1367	4.0188	3.4893	4.4449	4.4848	3.5656	4.384	5.0352	3.904	4.5385	4.5211	3.0268	4.4522	5.0738	4.6317	2.8074	3.4983	3.846	4.4046	4.9832	4.6415	4.295	3.3219	4.7306	5.3698	4.8324	2.9126	5.735	2.848	4.439	3.3688	4.2869	4.4816
PF3D7_0901600.mrna1_1	PF3D7_0901600.mrna1_1;272	272	4.0108	5.5068	4.6831	3.5692	1.2327	4.3923	4.1691	3.4195	2.3334	3.9439	1.86	4.3248	4.7724	2.5311	4.6241	5.1747	4.1522	3.8953	4.2219	3.0391	3.5534	4.3985	4.2441	4.7803	4.8948	2.856	3.3646	3.6076	3.5033	5.5732	4.8058	2.9222	3.6904	4.857	4.8227	3.0374	3.5874	3.757	4.144	3.8649	3.4249	4.4854	4.9986	3.861	2.275	4.1787	1.9222	4.3806	2.696	2.2172	4.1309	3.5361	2.86	4.9855	4.0824	4.6508	4.2001	4.7137	4.2854	4.1342	4.7203	4.2593	4.0339	5.3056	4.2555	4.7109	3.1276	4.1827	4.5723	4.4463	4.5644	5.1457	3.9533	5.3441	4.8895	2.6017	5.3823	3.7908	4.9528	5.1445	3.3576	3.3045	3.9782	4.4289
PF3D7_0901600.mrna1_1	PF3D7_0901600.mrna1_1;273	273	4.9103	4.5398	4.7645	5.2581	4.0312	4.0712	5.1546	4.7634	3.6859	4.9533	4.1827	3.6668	4.9625	0.2016	4.3992000000000004	5.0255	4.6485	3.3868	3.9644	4.3757	4.332	4.5122	4.6559	3.9718	4.9303	4.3089	4.466	4.3743	4.8068	5.151	5.578	4.437	4.2141	5.842	4.3597	2.4303	5.5942	5.0286	4.9736	5.3509	5.7334	4.4383	4.7729	3.4249	4.3716	3.797	4.8354	4.3674	4.3992000000000004	1.8797	4.437	4.7511	1.8758	5.2642	5.5573	3.9079	3.4019	4.7729	5.3445	4.2735	4.8063	5.2813	3.3604	3.5373	3.4343	5.2498	3.861	3.7887	4.439	4.645	4.8743	5.2388	4.6118	5.254	4.8585	4.9764	5.8369	5.2048	5.649	5.1779	4.3827	2.511	6.5024	3.9955
PF3D7_0901600.mrna1_1	PF3D7_0901600.mrna1_1;274	274	4.849	6.0819	4.5613	5.1085	1.2141	4.6899	5.0461	4.26	3.3992	5.3754	5.6061	4.1795	5.5859	2	4.6064	5.2118	4.4148	2.9819	4.9905	4.1875	5.0853	4.464	3.3923	3.6736	4.7164	3.5323	2.7719	4.0798	4.6323	6.614	4.9378	2.3674	4.4396	5.374	4.7882	2.6713	4.0444	4.9955	5.2828	3.942	3.5945	4.1699	4.7766	4.4229	2.9891	4.2683	4.497	4.1481	3.9616	5.4189	4.8273	4.859	3.8669	4.4476	5.2839	4.4931	5.6865	5.4179	4.9575	4.6865	4.4482	4.3219	5.191	4.6599	4.3363	4.7787	6.0779	4.8176	4.6673	5.6988	4.8455	5.5354	4.7892	5.6885	5.1691	4.9625	5.9091	5.5963	4.925	5.1562	4.9635	1.0566	5.0682	5.5951
PF3D7_0901600.mrna1_1	PF3D7_0901600.mrna1_1;275	275	5.8866	4.849	5.1001	5.005	3.359	4.1898	4.8605	4.4686	2.9598	5.405	5.0976	3.5122	4.9355	3.0548	3.4436	4.3583	5.3219	4.8585	4.359	5.5151	5.0405	4.7671	3.7506	5.4433	5.6008	4.6124	2.7398	3.9458	4.5644	5.7605	5.2445	4.9805	5.0764	5.1338	3.3882	3.3771	2.5826	6.674	4.7328	3.9681	5.2434	4.3813	4.6259	5.5113	4.337	4.477	3.861	4.588	3.5059	4.2373	5.076	5.3111	3.7137	4.925	5.0295	5.2223	4.9509	5.7331	5.4097	4.5546	4.466	5.72	5.1538	5.8255	5.7832	5.2593	4.7328	4.9686	6.1375	5	4.765	4.1342	4.5122	4.8415	5.6862	5.5043	6.7927	5.3438	6.3909	4.8043	5.0626	3.9011	4.9864	5.2192
PF3D7_0901700.mrna1_1	PF3D7_0901700.mrna1_1;171	171	5.602	4.1867	4.7458	4.272	4.0286	4.1481	4.8709	5.8027	2.1953	5.394	3.905	3.9919	4.406	2.2079	4.7819	5.1131	4.6582	2.3868	2.4356	3.9745	4.7463	3.7751	4.7824	4.9117	4.3341	4.0161	3.3089	4.2563	5.1309	4.9322	5.1882	2.8777	4.0738	4.4429	4.1659	4.1252	2.9355	3.9653	4.8992000000000004	3.796	4.1424	2.7398	2.266	1.3334	4.1747	3.8826	4.6135	4.382	4.3009	4.5558	2.9467	4.6375	2.3868	4.4476	4.9686	3.4647	4.9919	4.6011	5.1469	3.857	4.4944	4.5583	3.3923	4.5632	5.1293	5.5141	4.5122	2.4168	4.9021	4.6305	2.1243	3.7719	4.6011	4.7729	4.1301	4.2472	5.6305	3.0993	5.2133	3.254	4.211	3.5033	4.5033	4.4012
PF3D7_0901700.mrna1_1	PF3D7_0901700.mrna1_1;172	172	5.3327	4.7981	4.3183	5.5711	4.7538	4.0976	4.9745	4.4229	0.516	4.238	3.926	4.3161	4.0179	0.0426	3.7398	4.8027	4.4012	0	3.9855	4.9495	4.9117	4.5173	4.4202	4.4848	4.7474	2.8758	1.6462	5.1751	3.8738	4.765	4.9246	4.2055	5.5786	3.5922	4.7409	3.4854	4.2884	4.889	4.6882	2.9982	3.4957	4.0652	4.7479	3.1194	3.5595	4.3716	1.9635	4.934	4.4666	2.7698	5.2694	4.4502	3.2449	4.5934	4.1619	4.2165	5.1416	4.1301	4.6843	4.729	3.9709	5.4202	5.0566	4.7991	4.9269	4.7861	4.327	4.8831	4.7819	4.7004	3.4019	4.756	4.3889	4.9411	4.813	4.9946	6.1414	4.588	5.047	4.6177	3.7761	3.905	4.0849	5.1318
PF3D7_0901700.mrna1_1	PF3D7_0901700.mrna1_1;173	173	5.4548	5.3034	5.4148	4.5027	1.7268	4.2001	5.7444	3.1906	0.4436	4.4033	4.0374	4.0295	4.4548	0.3219	4.4963	5.4168	4.7661	2.433	3.7803	4.09	4.5185	4.7442	4.6047	4.8037	3.3031	3.5361	2.7527	3.855	5.2384	5.2044	4.9791	3.729	4.3052	4.4443	4.4356	3.3001	3.6656	4.1755	4.9704	3.669	3.0426	4.6392	4.5267	3.9523	4.1715	5.0246	3.5862	5.0561	3.4673	3.6971	4.6719	4.6854	3.4141	5.3865	4.2517	3.7126	4.5398	4.8709	4.3082	3.3363	4.7175	4.9928	4.0295	3.7729	4.0303	5.3709	5.0755	3.7698	4.7043	4.2227	5.0896	4.2288	5.0997	4.2242	4.3205	4.9112	5.7758	4.8186	4.9635	4.2165	2.9946	2.729	4.4289	6.0518
PF3D7_0901700.mrna1_1	PF3D7_0901700.mrna1_1;174	174	5.6459	4.6235	5.0268	3.557	2.5211	2.2327	4.6605	4.7203	4.0557	3.8953	5.8691	3.025	4.2265	2.2479	3.3031	4.8475	5.2976	3.406	4.61	3.5311	5.5204	4.4607	3.9165	3.4046	4.0479	3.7452	4.3349	1.8797	4.1375	4.9841	5.0431	2.5729	4.2234	4.5441	4.1473	4.189	4.7996	5.0548	4.8324	4.1707	3.6882	4.1285	4.8207	4.09	3.6915	3.6622	3.0303	5.211	5.4941	3.858	4.9519	4.6594	3.7887	4.2839	4.9284	4.6938	4.6305	4.6106	5.1018	4.431	4.278	5.1707	5.4192	4.7334	2.511	4.3038	3.9982	4.6932	5.6023	3.8339	4.314	4.6177	4.7819	1.5656	5.4439	5.2415	5.5945	4.1094	5.3169	3.9364	4.0339	3.0841	1.5261	5.0858
PF3D7_0901700.mrna1_1	PF3D7_0901700.mrna1_1;175	175	5.2188	4.765	5.1607	4.3038	2.5361	3.5632	4.9991	4.1094	1.0356	4.4919	2.6462	3.1094	4.7687	1.9964	4.4012	5.2323	5.2619	3.3743	4.6088	2.9298	4.1843	3.5717	4.3813	3.6971	4.7366	3.266	3.9307	4.6769	4.2928	5.6118	4.9575	3.3604	4.9103	3.8278	3.6633	2.0875	3.774	2.9184	5.3262	3.9355	5.3027	3.4607	5.0193	3.3909	3.7355	3.6005	4.5021	4.5595	4.3854	2.3016	4.4128	3.7666	2.5607	4.4522	5.0161	4.3951	4.4209	4.9964	5.2342	4.1914	5.2434	3.2525	4.5304	4.9481	4.3792	4.2479	4.126	3.3031	5.0879	3.7655	3.7708	4.6887	4.3702	4.7038	5.3705	5.36	4.0268	4.1922	4.691	4.3448	4.3009	1.9373	3.3505	4.2048
PF3D7_0901700.mrna1_1	PF3D7_0901700.mrna1_1;176	176	5.6026	4.7819	4.6106	4.437	3.8298	4.4555	5.6308	3.3147	4.1391	4.7334	3.6334	4.4135	5.7255	0	3.8022	5.5999	5.1064	3.6508	4.2705	4.4489	5.5075	4.785	4.8812	4.8664	5.3273	4.7181	3.4607	3.9288	3.8639	4.8875	5.3399	4.8079	5.4857	3.9635	4.1252	2.8718	3.859	4.7808	6.1352	3.9079	5.3723	3.8963	3.516	3.6576	3.8982	2.5969	4.7186	5.4604	5.684	2.3868	4.6047	5.5119	0.3219	5.2095	5.0108	3.009	4.963	5.464	6.1235	3.9809	5.4138	4.382	4.7955	4.0866	3.8728	4.9246	2.5632	3.5922	5.3031	2.3219	3.857	4.3377	4.839	5.0418	4.934	5.0553	5.2288	4.4423	5.3169	3.254	4.5832	3.6439	4.4216	3.7214
PF3D7_0901700.mrna1_1	PF3D7_0901700.mrna1_1;177	177	5.8321	5.4033	5.0272	4.4053	4.7772	4.0072	4.8364	2.9184	3.8339	4.8782	3.1906	2.7929	5.4353	2.4803	3.9791	5.3646	4.9787	2.6299	2.696	5.1783	5.1416	5.4522	5.9291	3.8718	4.926	5.1383	5.8512	4.4202	5.5768	5.44	5.6935	3.9079	4.8099	5.8814	4.9768	5.4893	3.4673	4.4673	6.1194	4.1882	5.7425	3.3964	5.1102	4.3052	4.7719	2.9279	4.6977	5.1194	6.0014	3.4316	5.3266	4.1977	3.0721	5.5807	4.2373	5.5157	4.3743	5.0849	5.7829	4.281	5.5423	6.3665	3.5595	5.7274	4.6724	5.0378	5.2487	5.0343	4.8186	4.193	4.0557	4.9336	5.5311	4.3999	5.5311	5.2887	6.0802	4.5361	5.2441	5.1985	4.5509	4.1611	4.1481	3.8777
PF3D7_0901700.mrna1_1	PF3D7_0901700.mrna1_1;178	178	5.1114	4.6887	5.4983	4.7522	3.696	4.7772	5.5561	3.319	3.8699	5.1334	4.9955	4.6159	4.9481	1.6135	3.7655	5.2415	5.1445	4.3349	2.84	4.5423	4.6542	4.5583	5.1731	4.0951	5.5677	3.6622	3.0108	3.6893	5.1946	5.3381	5.1906	5.1056	5.4715	3.9745	4.4555	2.7782	4.1375	4.5705	5.0862	5.2365	5.1719	4.8314	5.0777	4.5229	4.3427	4.0609	4.4263	5.4182	4.5229	5.0548	4.749	4.1627	4.841	3.848	4.2532	3.9477	5.2709	4.1691	5.1375	4.2854	4.6444	5.093	5.0553	5.2865	4.5065	5.2392	4.4396	5.2547	4.4848	5.1651	4.1969	4.3999	5.7485	5.7126	4.1985	4.1699	5.8405	4.9754	5.585	6.1619	3.843	3.7485	4.9425	4.9016
PF3D7_0901700.mrna1_1	PF3D7_0901700.mrna1_1;179	179	5.2898	5.0657	5.3723	4.7306	2.6182	2.9782	5.0224	3.7719	3.8904	3.757	4.6927	5.1981	4.4033	3.0321	4.375	5.2044	5.1363	3.8012	4.347	3.9222	4.7866	4.0197	4.7247	2.7782	5.1391	4.04	4.8982	3.5705	3.7939	5.0054	5.4053	3.8074	5.4104	5.0862	3.9001	2.7268	4.1922	4.2795	5.5062	4.153	3.0054	4.3384	3.5874	4.582	3.7004	3.278	4.5311	4.8738	5.1795	3.1587	5.2494	4.1135	0.9336	4.8032	5.0678	4.6241	4.439	5.6061	4.8758	5.0246	4.6011	5.2724	5.0635	4.5928	3.5286	4.2839	4.9198	3.5261	4.4835	3.2172	4.0626	5.06	5.6203	4.7126	3.9079	4.3349	5.9556	3.7431	5.6124	4.0144	3.546	3.9672	3.1077	3.7549
PF3D7_0901700.mrna1_1	PF3D7_0901700.mrna1_1;180	180	5.6218	4.9732	4.0514	4.3427	3.5084	3.8104	4.8634	3.7181	1.269	5.6817	3.2869	5.0356	4.7677	0	4.8032	4.2698	4.942	2.8298	5.2311	4.3277	5.2269	3.3176	4.466	4.5589	4.9777	3.7038	2.6508	4.4976	5.6508	3.6554	4.5204	3.6702	3.3016	3.7247	4.6241	2.254	3.5729	4.6398	5.4506	3.0755	4.1755	4.3785	4.8625	3.2434	4.0356	3.6668	4.2304	4.4175	4.6542	3.1094	5.4699	3.6229	3.0197	4.0233	4.5416	3.9477	4.3248	3.5583	4.7608	3.3674	4.4925	3.5236	4.4568	5.1731	2.8074	4.3176	3.5898	4.2547	3.6135	4.1293	3.1875	4.5509	3.9588	3.2765	4.0312	5.6032	6.5075	5.302	4.3827	3.7729	2.5753	4.9612	4.8359	3.7452
PF3D7_0901700.mrna1_1	PF3D7_0901700.mrna1_1;181	181	5.1855	5.4555	4.3964	4.4874	3.437	3.5398	4.5336	4.2149	3.9662	4.0383	6.8971	1.2265	4.3909	3.6159	4.7247	4.4343	4.9279	2.3306	2.8319	4.9059	3.7323	4.0144	4.8288	2.8934	4.99	4.0985	2.7866	4.2126	4.5619	5.0099	5.0518	1.3219	4.1027	4.2426	4.0531	1.6135	4.6531	4.0347	4.7197	3.5521	4.7361	4.3341	4.6915	2.541	4.2891	3.3799	4.8068	4.8089	3.6554	1.6915	4.9463	4.3889	4.2071	4.2472	3.9764	4.0909	4.0152	4.9946	4.0444	3.851	5.2188	3.1554	5.4912	3.8659	5.3298	4.5254	3.9773	3.7442	4.2839	3.2824	3.466	5.2219	3.5789	4.813	4.497	4.5801	5.9887	4.8938	5.1542	3.7772	3.7474	3.0875	4.0036	4.3334
PF3D7_0901700.mrna1_1	PF3D7_0901700.mrna1_1;182	182	4.9059	4.5625	4.6479	3.7856	3.7214	4.1977	5.2672	2.6982	3.1731	4.3067	3.6299	3.5558	4.7913	0	4.5279	4.8851	5.2976	3.0858	4.4614	4.7965	3.8982	3.4751	4.1922	3.9864	4.8079	2.5336	2.3477	4.5329	4.0531	4.7934	5.4419	2.5286	3.1875	5.8258	4.1177	4.3441	4.5279	4.8283	4.3427	3.7866	3.3031	4.0295	4.067	4.0824	4	2.3219	4.0188	3.4396	4.6865	4.0858	3.9662	3.7409	4.1285	3.4634	4.3154	4.0712	4.0374	4.853	4.6053	4.4647	4.5862	4.6011	3.9486	4.957	3.7981	4.8146	3.7949	4.6679	5.0955	3.7071	3.3909	4.3674	4.0161	5.0963	5.0448	4.1906	5.6473	4.9189	4.4155	4.5059	4.5103	3.1538	4.649	4.1177
PF3D7_0901700.mrna1_1	PF3D7_0901700.mrna1_1;183	183	4.9288	5.2407	4.2095	4.6769	2.6112	3.4673	4.4783	4.033	1.8237	4.2928	2.903	4.5065	4.5607	3.06	3.3978	4.3604	4.3448	3.7549	3.9727	0	4.4209	3.9231	4.3441	3.0635	3.7729	3.7082	3.844	3.6542	4.8709	4.1473	4.4925	3.1985	3.9533	4.6288	3.9709	3.2234	4.4283	4.3568	5.0224	3.3462	4.3639	3.9891	4.5141	4.905	3.1375	2.5286	5.0721	4.8334	3.5886	4.5053	4.251	3.8924	3.8207	3.7719	4.3771	3.5886	5.0365	5.2536	5.43	3.8022	4.1408	4.986	3.5826	4.9625	2.511	4.9307	3.9542	4.7682	3.841	4.0687	4.1285	4.0652	3.0409	3.5945	4.2426	3.9184	4.934	4.0295	4.7581	2.9203	4.1595	2.3277	4.3583	2.5826
PF3D7_0901700.mrna1_1	PF3D7_0901700.mrna1_1;184	184	5.0117	5.8022	4.6005	3.8043	3.6064	4.0479	4.3646	3.254	1.6369	4.7735	7.5547	4.5053	4.0444	3.497	2.7592	5.2157	3.5934	1.6369	5.1863	4.9059	5.6029	4.4209	4.7192	3.2141	3.2126	3.8885	4.7263	4.4128	5.2724	4.5765	4.8354	2.6323	3.4957	5.4922	4.0233	2.1243	3.5595	5.2987	3.7613	4.6229	3.7431	2.1473	3.9079	1.9745	2.6462	3.0531	4.1938	3.774	4.7623	2.8176	4.3764	4.3212	3.3618	3.4906	5.2502	4.5934	3.9298	4.4522	4.627	3.6171	4.9745	4.4764	3.3377	4.2157	3.7323	4.6513	4.235	4.9406	4.0188	3.2126	3.121	4.682	4.2795	4.8455	4.2735	4.1643	5.6616	3.925	5.0553	3.3205	4.4912	5.0277	1.9411	4.3757
PF3D7_0901700.mrna1_1	PF3D7_0901700.mrna1_1;185	185	5.4077	4.9193	5.2574	3.342	1.2869	4.2441	5.0197	4.5097	2.797	5.3416	3.7027	4.8146	4.8384	3.3176	4.9773	4.2365	5.4124	3.8846	5.0405	4.5558	4.6887	5.0963	3.6668	4.8919	4.3512	2.4249	4.5002	4.3547	3.3089	6.0639	5.9439	2.6182	5.3635	5.1202	4.2071	3.9773	4.6415	4.5279	5.2373	4.2449	3.4919	5.7192	5.5065	5.2563	4.0661	3.5644	4.3827	4.8319	3.1683	4.2743	4.6082	4.3023	2.0144	4.8664	3.5273	4.7735	4.1635	4.2943	5.2634	4.853	4.9279	5.1098	4.4893	4.4128	3.3205	4.1755	4.2203	5.5283	4.3716	4.9402	5.2277	3.1827	3.742	5.406	5.2211	5.0721	5.1272	3.6346	4.7236	5.6035	3.4542	1.4168	4.859	4.5844
PF3D7_0901700.mrna1_1	PF3D7_0901700.mrna1_1;186	186	4.6444	5.2887	4.3341	4.9959	2.2172	3.756	4.5987	4.1619	0.774	5.0356	5.1667	4.1843	4.5595	0	2.7377	4.5981	5.0742	0.2141	4.1867	3.3219	5.2079	4.7071	4.8278	4.3861	5.3273	2.5336	3.2869	3.9514	5.029	5.2917	5.0751	2.3533	5.3625	3.8369	3.904	4.6513	3.4236	0.8639	5.3082	1.5753	3.6971	4.2578	3.5801	4.0321	4.2683	2.4983	3.8135	2.2079	4.1383	2.5008	4.8748	4.8212	4.0081	4.7798	4.3889	3.4502	5.4135	4.6328	4.5771	5.7538	4.6282	3.5838	4.7565	4.7929	4.06	4.5046	3.2234	4.8043	3.4673	3.8217	2.3477	4.2487	3.5261	4.7142	4.0505	4.5589	5.0963	3.0548	5.2122	4.1018	3.6859	3.5122	4.2396	3.7581
PF3D7_0901800.mrna1_1	PF3D7_0901800.mrna1_1;202	202	5.8669	4.682	5.2924	5.7447	1.9449	4.9528	5.0435	5.9498	3.9298	6.033	5.0453	6.1942	5.367	1.3277	5.2102	5.1977	4.6047	4.8151	4.6218	5.1379	5.3923	5.5395	4.3632	5.106	4.7629	4.8268	2.5705	2.7782	4.5644	7.0476	6.5438	2.7949	4.431	5.9446	4.7109	2.6576	1.4436	4.796	5.3568	3.4931	4.7719	4.1276	4.1819	5.5435	5.0343	3.8963	3.7452	6.042	5.0742	4.7458	5.8607	4.306	4.8856	5.4548	7.4289	4.4243	4.2965	5.1514	5.0492	4.4919	5.1497	12.9287	5.8565	7.9252	4.6415	5.805	5.436	5.2145	4.3001	4.925	3.2203	5.1771	5.2649	5.9612	6.2662	4.9919	12.3478	5.8731	7.3435	5.7487	5.4919	3.9919	5.6662	2.269
PF3D7_0901800.mrna1_1	PF3D7_0901800.mrna1_1;203	203	6.3482	4.8032	4.4666	5.155	5.0845	5.4864	5.4601	4.4202	3.7355	6.417	4.8699	3.6982	3.7527	1.6276	5.3927	5.0531	4.7777	3.3937	5.7666	5.7115	7.3189	5.3861	5.2876	5.5996	4.925	4.7671	5.1675	5.568	5.9581	8.9012	6.6261	2.7115	5.5963	6.1332	5.5075	4.7054	4.5033	3.9373	5.9946	4.7666	5.3273	4.5173	4.8595	4.4429	5.073	4.9126	5.8662	5.812	4.8802	3.266	5.7082	5.4439	5.4561	4.9741	5.9409	5.193	5.4764	5.7255	5.6436	4.9662	4.85	7.5436	5.2525	6.1882	5.8281	5.6291	4.0365	5.1663	3.5583	4.9828	4.0072	5.3709	5.2106	6.3329	5.8824	5.5398	8.8933	5.7661	6.5515	6.3471	6.1534	4.278	5.4738	6.0896
PF3D7_0901800.mrna1_1	PF3D7_0901800.mrna1_1;204	204	7.1412	6.2075	7.2346	5.4383	1.9336	4.2891	6.3849	4.4542	3.3757	6.8542	5.0361	5.5195	4.7409	0.2388	4.9184	5.9186	6.1959	4.9269	5.1338	5.5835	8.8208	4.225	5.545	4.7766	5.4313	5.1247	5.0811	5.0321	6.2726	8.8492	6.7707	3.4019	5.5276	5.3561	5.1747	5.0036	4.0849	5.4538	6.0538	5.2153	4.9411	4.7425	5.0644	2.9946	4.9069	5.3889	5.5786	5.431	4.4449	4.9823	5.5027	4.8248	3.7015	5.3356	4.9855	5.5801	4.314	5.6826	6.1451	4.347	5.9136	6.4278	6.0936	5.7336	4.4303	5.5106	4.6588	4.7015	5.1085	6.0915	5.5466	5.2987	6.0498	6.6726	4.7991	6.559	7.9718	4.2001	5.9702	6.4406	5.7334	4.2141	4.9136	5.7015
PF3D7_0901800.mrna1_1	PF3D7_0901800.mrna1_1;205	205	7.1176	5.1875	7.157	5.7107	3.541	4.6882	8.1652	9.5926	3.3001	6.6692	5.2288	4.4627	5.3031	3.4555	4.3031	5.3899	10.2148	2.858	5.7782	8.7032	7.8281	4.9537	13.8309	4.7485	5.3923	10.8443	5.0475	5.5999	8.9701	8.1224	6.6546	14.1563	5.213	5.1371	10.2105	4.6047	2.4463	5.1326	6.8925	4.4336	8.2622	4.8207	5.2649	4.9519	6.9248	5.8184	7.1758	8.2762	4.5844	4.9212	5.0853	5.3402	6.8777	5.2979	3.9126	7.146	6.2943	11.7532	9.0115	4.3313	12.1682	6.9312	5.7317	7.7845	11.0415	8.6965	0.6041	3.0179	5.0691	5.1914	5.5056	5.7576	12.2528	8.8902	4.673	12.8799	8.1529	4.7015	8.343	11.3616	8.349	3.2126	6.0881	6.335
PF3D7_0901800.mrna1_1	PF3D7_0901800.mrna1_1;206	206	6.6266	4.9453	4.7761	5.3291	2.9873	4.4128	5.2957	5.269	4.7682	6.5198	6.4423	5.0963	5.4046	3.857	4.3313	5.5081	6.5777	5.2585	4.9805	7.8262	8.7113	6.3171	8.2171	5.6441	5.1102	5.9208	4.6702	4.4751	8.3394	9.4015	6.1689	7.6086	5.8362	6.4472	5.9385	4.4893	4.0892	4.8048	7.8256	3.0824	5.3519	5.4383	4.6536	3.0286	6.1243	5.0237	5.3975	9.1969	4.7871	8.3498	5.0418	6.2294	8.6439	5.2067	4.7241	6.5362	5.0321	7.0859	6.5789	5.2615	13.046	7.3991	5.5801	8.9004	5.4783	6.7376	5.1465	5.133	5.0824	5.9269	4.5248	5.4222	7.5856	7.2985	6.1577	13.1414	8.3369	4.5844	9.2134	6.1544	7.2429	5.3031	5.2223	5.7279
PF3D7_0901800.mrna1_1	PF3D7_0901800.mrna1_1;207	207	5.8639	4.9236	4.5129	3.5008	2.9317	4.1301	4.62	2.9069	0	6.4837	4.6288	4.7409	4.9932	1.9486	4.5166	4.9373	4.2979	4.8704	4.1811	6.4846	7.8909	4.0993	5.1639	5.076	4.7415	5.0391	1.516	5.0492	6.5207	7.2272	4.7965	4.8374	4.3125	5.2063	3.4867	0.8156	1.3896	4.1739	7.5402	4.7903	4.6565	4.849	3.969	4.857	3.4289	4.4243	5.3345	7.4019	4.8298	3.6253	4.5759	4.8709	6.4236	9.9317	3.8001	5.4236	5.6296	6.2765	5.5286	4.4899	10.8591	6.4116	5.3889	6.0609	3.8836	5.4864	4.0832	5.1985	4.541	4.5595	3.844	4.4005	2.85	5.0233	4.9928	11.1327	7.406	4.9653	6.9071	3.3854	4.3978	3.6473	3.8807	4.0126
PF3D7_0901800.mrna1_1	PF3D7_0901800.mrna1_1;208	208	5.986	5.076	4.0892	4.5491	4.9189	4.6536	5.6023	4.5601	2.7991	5.841	3.4931	3.3951	5.4634	3.7687	4.3937	4.0303	5.4466	4.0259	4.1391	4.9551	6.2867	5.0094	5.2319	3.8659	5.1396	3.1635	3.8166	4.8022	4.5429	6.0501	4.7939	3.8298	5.133	4.957	4.0365	2.3391	4.8181	3.9383	6.4548	2.6369	5.7756	4.1819	4.2365	4.5801	4.5166	2.3561	3.857	6.1179	4.4229	4.7306	4.7634	4.8595	3.8156	5.0041	3.3045	4.8237	4.306	5.8176	5.6264	5.0687	8.2795	5.4761	4.3903	4.9923	3.1027	4.9317	5.1181	5.0378	4.4561	4.7887	5.2498	4.3674	4.9491	5.1227	5.0409	8.109	5.8331	4.8797	5.2694	4.251	5.1173	4.6954	4.04	5.1599
PF3D7_0901800.mrna1_1	PF3D7_0901800.mrna1_1;209	209	6.6525	4.4256	4.6803	5.4499	4.1579	4.2024	3.9809	4.2593	2.0807	5.6056	4.7236	3.7257	3.4686	2.7845	3.4828	4.9486	4.4229	4.4429	4.3103	5.3597	7.0904	4.0383	4.2008	4.9973	5.4185	3.7115	3.7835	5.4725	5.0622	5.1783	5.3402	3.8186	5.7866	4.5509	4.7301	2.2203	4.211	4.8166	5.436	5.0807	4.9547	4.4289	4.7602	5.3259	3.851	3.8156	5.5214	6.6082	5.1961	4.7323	4.5771	4.3111	4.7629	5.382	4.903	4.3916	3.717	4.1914	5.6121	4.0583	6.3614	5.9129	5.3187	6.1924	4.5928	4.6536	3.9136	3.2494	4.7452	4.2472	4.3427	4.7339	4.8997	4.4343	4.8639	6.9795	6.002	4.1235	5.7178	4.5753	2.9745	4.6938	4.8684	2.3103
PF3D7_0901800.mrna1_1	PF3D7_0901800.mrna1_1;210	210	5.5469	4.4195	5.3954	4.7126	4.8278	4.4033	5.0896	4.211	3.8063	4.9732	4.5472	4.0453	5.1206	4.0224	4.7175	5.5447	5.3743	4.2126	5.2284	4.1127	5.7608	4.1094	5.0374	4.5091	5.025	4.073	4.0925	5.2422	5.6203	4.7729	5.2623	3.0942	4.8919	5.925	5.0875	3.9579	3.5898	3.5644	7.2303	4.1383	4.6112	4.5298	4.8415	4.723	4.3176	5.2832	3.6381	5.3861	5.2422	4.0099	5.213	4.1859	3.5198	4.5729	4.6317	5.4131	5.1064	5.8197	5.2219	4.3205	4.8043	4.488	5.233	5.1514	4.1194	5.6893	4.95	4.9241	4.1194	4.5348	3.5336	4.1651	5.1546	5.0605	4.9269	6.2681	5.2207	4.2087	5.441	4.8475	4.3799	4.7377	4.6809	3.2913
PF3D7_0901800.mrna1_1	PF3D7_0901800.mrna1_1;211	211	5.6135	5.0579	3.7137	4.5686	3.8807	3.5135	4.6375	2.4356	1.84	4.8186	4.5771	3.1473	4.2787	1.6135	3.854	4.6106	4.925	3.7991	4.582	4.2585	5.6352	4.8455	3.3743	3.926	4.7671	5.3118	2.8992	4.6358	4.5091	5.1035	5.2483	3.8237	4.4777	5.0553	4.9887	2.9467	4.3498	3.9184	5.2645	1.0909	4.582	3.2265	4.281	4.6165	3.7613	4.1546	4.1391	5.0144	5.0413	4.4107	4.5963	4.6323	5.5229	5.0081	4.4303	4.4162	4.8654	4.5204	5.4679	2.2869	5.1603	5.5598	4.373	4.9923	4.3074	2.7949	4.4744	4.0985	6.6118	4.6118	3.6814	4.5759	4.1185	4.6673	4.6323	4.5601	5.7584	4.0968	5.7735	3.8768	5.0592	3.9021	3.7761	6.8258
PF3D7_0901800.mrna1_1	PF3D7_0901800.mrna1_1;212	212	5.7096	5.7436	4.6462	4.6993	3.2525	3.0959	5.6023	4.5801	1.9411	4.9973	4.2024	3.8115	4.7708	1.9598	4.6599	5.3366	5.0725	4.1659	1.5993	4.14	5.5068	4.3799	4.854	5.2091	4.8339	1.8875	4.2008	4.8048	4.6999	4.0849	5.6829	2.5185	4.717	5.26	4.2373	3.8043	5.1006	4.8704	5.7695	4.4482	4.1771	3.9653	4.9193	4.0488	3.61	3.6485	3.926	4.2898	4.7887	5.1408	4.511	4.1152	2.067	4.6977	4.3477	4.2118	4.9117	5.4793	4.6611	4.5729	5.438	5.5629	4.8017	3.025	4.3618	4.588	4.6724	4.464	5.2913	4.0233	4.4828	4.5577	5.3957	4.4718	5.5404	5.3579	4.9458	4.5021	5.0579	4.0557	4.4175	4.0985	4.0224	5.235
PF3D7_0901800.mrna1_1	PF3D7_0901800.mrna1_1;213	213	5.6005	5.852	5.3978	4.9699	3.5484	4.7104	5.6241	2.3334	3.86	4.5589	3.8895	4.121	3.4101	1.669	4.7729	4.3277	4.4944	4.1755	4.1227	4.7981	4.9131	3.9317	4.2861	5.0866	4.4757	4.0135	4.4128	3.4489	4.712	4.3554	5.6533	3.4316	5.2653	4.4575	5.0925	5.3501	4.6502	4.7142	4.8919	4.9064	5.0635	4.813	4.3771	3.9383	4.8972	1.9146	4.2772	5.093	4.9274	4.3667	4.2891	4.7323	2.6871	4.7104	4.9274	4.6218	4.7252	4.6462	4.3568	4.9565	4.3161	4.0488	5.3865	5.7939	5.6653	4.9551	2.7782	4.8068	4.6848	5.2865	2.8237	4.8354	6.2108	4.2087	4.0303	4.9284	5.6977	3.4777	5.0255	5.9593	3.9709	4.641	3.7506	5.0896
PF3D7_0901800.mrna1_1	PF3D7_0901800.mrna1_1;214	214	5.0135	4.7527	4.7655	5.0866	2.3868	2.969	4.9941	4.0312	4.4343	4.858	4.9107	2.585	4.8258	4.7148	3.1077	4.8309	5.0985	2.257	3.851	5.1148	5.44	4.0566	4.2126	4.2735	5.0444	4.1152	5.0117	4.814	4.9011	4.9653	4.9713	2.6982	3.4436	4.9773	4.9841	4.504	4.5656	4.7115	5.235	4.9891	4.7004	3.0858	4.9255	4.7431	4.5747	3.4944	4.6253	4.3992000000000004	5.0475	1.6462	4.3226	5.3971	2.7677	4.0849	5.0875	4.591	4.4515	4.917	5.0045	4.8575	5.2145	3.5509	3.8237	4.6392	3.5826	4.7377	5.054	4.7317	4.6276	4.7371	4.6479	4.5141	5.0819	4.6094	5.1815	5.211	4.9625	4.5723	4.855	4.2517	4.5916	4.3226	4.6645	4.0027
PF3D7_0901800.mrna1_1	PF3D7_0901800.mrna1_1;215	215	4.435	4.9514	4.1235	4.9676	2.1795	3.6982	4.7192	4.1252	2.6088	5.4963	5.438	5.2161	4.0277	1.9891	2.8339	4.3554	4.8435	4.8968	4.4906	5.1615	4.3951	3.3964	4.6513	3.7506	5.1449	3.189	4.278	4.5963	5.9201	4.5484	4.6188	1.0909	4.851	4.582	4.8304	4.153	4.6792	4.2149	5.2672	1.269	3.8104	3.9373	4.5826	4.5759	3.6826	4.437	3.9919	4.9303	3.9718	4.0099	4.2839	5.1894	2.8258	4.5527	3.7549	3.8349	3.5435	4.8094	5.5342	4.2728	4.5711	4.5273	4.607	4.9126	5.1514	5.0917	3.0618	4.9514	4.6611	5.4709	6.9088	3.854	2.7225	5.272	4.4822	4.9841	5.8291	4.5097	5.1843	4.6421	4.0233	3.9533	4.0259	5.489
PF3D7_0901800.mrna1_1	PF3D7_0901800.mrna1_1;216	216	5.7695	4.6206	4.943	4.6605	1.9928	4.2001	4.554	3.9307	1.0215	5.4232	4.9016	2.6485	5.4353	2.2141	3.9791	4.6502	4.8758	4.4555	4.2884	5.0849	4.5527	3.9828	4.6381	4.5928	4.6781	1.6508	2.6323	3.9579	5.7936	5.0832	5.1497	2.5361	4.7054	4.1961	4.0259	3.157	1.5945	3.4263	5.8897	4.9672	4.7703	3.0652	5.3607	3.9383	4.2087	3.0514	3.7203	4.235	4.3827	1.8032	5.0237	3.8278	3.4995	4.0224	4.8248	4.4647	4.1875	4.5904	5.3691	3.26	5.2369	5.0807	4.9556	3.5729	4.4269	5.3176	4.2735	5.1719	4.0365	4.5497	4.4222	4.889	4.6605	4.5981	4.5261	4.2979	5.314	4.4107	5.223	4.5311	3.8866	4.0126	4.4601	4.2001
PF3D7_0901800.mrna1_1	PF3D7_0901800.mrna1_1;217	217	5.0824	5.5245	4.9293	5.3498	2.4087	3.3785	5.6244	2.7247	3.9364	3.4515	4.9336	4.0356	5.3771	5.2261	4.7576	5.4472	5.029	4.1867	3.846	5.6571	5.2998	4.6594	4.5185	3.7918	4.723	3.6599	3.9882	4.7808	5.9869	5.3416	5.3635	4.2943	3.6633	5.8755	3.009	3.9345	4.3639	4.466	4.3992000000000004	4.4731	5.2724	3.4816	4.8248	4.4026	4.5735	4.4867	4.0339	5.009	4.6129	5.0369	4.859	4.6294	3.9727	5.1404	3.9846	2.5509	4.6259	5.3858	5.2196	4.5204	4.774	4.9246	4.8831	4.7404	4.337	5.6921	4.8094	5.0622	4.126	4.9699	4.0815	4.7027	4.9964	5.5404	5.323	4.7252	5.9205	4.986	5.1473	4.7393	5.3169	4.4012	4.1424	5.6076
PF3D7_0902000.mrna1_1	PF3D7_0902000.mrna1_1;399	399	7.0834	5.8938	5.3056	5.6115	4.5963	5.8999	5.7918	5.295	5.0657	6.6997	5.4571	5.3868	5.0618	5.4316	5.5242000000000004	5.9579	6.6333	5.5367	5.0997	5.8271	6.6226	5.0993	5.7666	5.3618	4.3455	3.5497	6.247	5.1001	6.5727	6.1014	5.972	5.9013	4.7175	5.463	5.5011	5.4705	4.9923	5.9869	6.6793	5.2133	6.1387	4.0435	5.07	5.6656	6.0195	6.3789	5.9621	5.3176	3.9855	5.488	4.9336	4.634	4.7409	6.2915	5.1048	5.4568	4.6041	6.2344	6.2174	5.0896	6.0631	6.6716	5.9598	5.5771	5.126	5.3194	5.5236	4.6053	4.6235	5.6346	5.8716	4.7393	6.3473	5.6238	4.8369	6.19	7.6199	5.3352	6.0505	5.6352	6.0483	4.6188	5.8669	5.1309
PF3D7_0902000.mrna1_1	PF3D7_0902000.mrna1_1;400	400	8.3822	5.0751	5.8856	5.7798	5.9993	4.4919	5.6168	6.3756	4.7241	8.8066	6.0387	5.5135	4.847	4.9155	5.5211	5.5922	7.4544	5.2506	6.5969	6.9651	7.6217	5.7748	9.7424	5.4793	5.2784	5.5113	5.4216	5.0188	7.1607	7.1088	6.2668	9.2956	4.6988	6.0005	5.0014	5.2168	3.3363	4.275	6.3065	4.3792	6.9866	3.1985	4.0241	4.842	10.0055	5.1396	6.0529	5.8785	5.3761	6.5463	4.7882	5.3844	3.6588	5.7428	6.105	5.7434	5.7396	8.8242	6.581	5.288	7.43	7.966	5.8319	4.5192	6.0099	7.2641	5.6079	5.4118	5.6845	6.1853	5.0475	6.6336	9.813	6.0363	4.9681	6.7818	8.4954	4.5141	5.3621	7.6114	8.0264	5.1779	5.9834	6.8572
PF3D7_0902000.mrna1_1	PF3D7_0902000.mrna1_1;401	401	8.5848	6.2965	5.7798	5.0575	4.7661	5.1859	5.7015	6.5247	4.8639	9.1031	4.969	5.6044	4.8263	4.4995	5.5714	5.5416	6.8629	3.2016	6.5099	5.3681	7.6652	4.7252	5.7653	3.1127	5.796	5.8435	4.9681	6.1593	5.0448	6.9661	5.9768	5.3761	3.7093	5.8607	4.2032	4.5211	3.8319	4.4496	6.3726	5.0108	4.7268	5.111	5.0387	5.5106	8.955	6.1701	5.3789	5.4033	3.6076	6.1001	4.8669	4.7861	5.4009	6.1079	7.0053	4.4944	5.2392	5.0605	5.8079	4.266	8.434	7.5977	5.8184	5.1759	5.2403	7.2955	4.627	5.5087	5.4848	5.7004	4.5723	5.2102	5.9966	5.8045	5.6076	8.1761	7.9721	6.073	5.406	4.3284	7.5106	4.4816	5.9656	5.3885
PF3D7_0902000.mrna1_1	PF3D7_0902000.mrna1_1;402	402	8.4961	5.9505	5.4803	4.3074	4.1579	4.6241	5.1898	5.8763	4.846	8.559	5.5696	4.4515	4.7929	3.5717	4.6719	5.1177	6.4067	4.774	4.8298	4.8364	6.4121	3.99	4.0747	3.7137	5.2392	4.6548	5.3423	5.3656	6.0164	6.4124	5.0501	3.5656	4.9131	5.8946	4.9402	4.054	2.5261	4.017	4.9402	4.0206	4.1859	3.957	3.5423	4.4542	8.2301	6.0557	4.6662	5.2731	4.0592	4.4502	4.5097	4.9064	4.3001	5.3688	5.6259	4.5644	5.106	5.2765	6.2453	5.5008	7.4201	7.1245	5.6279	5.5011	5.6439	6.1936	4.6775	4.6035	5.3702	4.8089	4.8866	6.2475	6.121	5.1731	4.9269	7.4792	8.1162	4.2327	5.9796	6.0385	6.2874	3.3462	4.554	5.2277
PF3D7_0902000.mrna1_1	PF3D7_0902000.mrna1_1;403	403	8.56	5.8347	5.1743	6.0637	2.8718	5.6135	6.0944	6.7723	4.292	9.0494	6.1463	5.392	4.295	4.7065	5.382	5.1035	6.9994	3.9098	4.5589	6.1627	6.869	5.2118	6.0065	4.3547	5.4614	8.2561	6.1402	4.6915	6.5062	6.141	5.8457	5.3402	4.9179	5.9203	6.565	6.3207	4.8525	5.5561	4.9355	5.4249	4.6141	3.9991	5.359	5.4957	8.9047	6.0464	6.5792	4.9593	3.3434	4.9326	4.5777	5.3255	4.0505	5.4938	5.3747	4.0453	5.5981	8.128	5.0802	4.6565	6.239	6.4912	4.9828	5.5683	5.9296	6.6755	4.3406	5.5856	5.1473	5.5116	5.1189	5.3473	10.0185	6.2596	5.4492	6.1581	7.4813	6.3199	5.5157	5.6124	6.6706	5.1957	5.5981	5.1493
PF3D7_0902000.mrna1_1	PF3D7_0902000.mrna1_1;404	404	8.1918	4.8273	4.682	5.1106	3.0233	5.1791	5.8829	6.7056	4.7766	8.9279	5.7024	5.72	4.6548	4.4403	5.2242	5.0233	7.3031	4.2418	5.3684	5.6291	5.9519	4.8455	4.85	5.5435	5.706	4.4906	5.07	4.7538	5.3434	6.2681	5.9688	4.6741	5.2498	6.07	4.6943	5.6323	4.8278	5.8934	5.5671	3.4236	5.2836	4.2502	5.1906	4.797	8.9728	5.7522	5.632	4.6276	3.2795	4.9791	5.1591	5.7238	4.8505	5.6091	6.9821	6.0323	5.5877	6.7777	6.2369	4.7285	6.2445	7.2574	5.8812	3.9964	6.2091	6.692	3.9855	4.6415	7.1963	5.8079	5.3045	5.8143	6.3649	5.347	5.5454	5.223	7.9848	4.7181	5.8148	6.5721	7.6199	3.2079	6.4801	7.754
PF3D7_0902000.mrna1_1	PF3D7_0902000.mrna1_1;405	405	7.8404	6.2874	5.4611	5.0036	4.735	6.5685	6.3935	5.717	5.8146	8.0686	6.1231	6.2309	4.0054	4.5141	5.8848	6.154	7.0948	4.0312	5.5629	5.6648	6.4229	5.1194	5.7761	4.8176	4.9932	4.6005	7.1343	4.9449	6.7597	7.0207	6.2294	4.5975	4.7629	5.4403	5.1502	5.5741	5.9919	6.7329	5.7428	4.2008	5.1231	4.0557	5.5176	5.2307	7.0355	7.4317	6.6222	4.9896	4.3089	5.4506	5.615	5.2858	4.269	5.1859	7.0699	6.6162	4.6229	5.6887	4.9411	5.6885	6.5273	6.7386	8.7207	3.8689	6.8135	7.3194	4.915	4.6616	7.6593	6.3243	5.0426	5.3234	7.0792	6.4746	6.2735	6.316	7.8429	6.9113	6.2863	6.852	8.0044	4.6713	4.3916	6.547
PF3D7_0902000.mrna1_1	PF3D7_0902000.mrna1_1;406	406	7.9215	5.8311	5.2453	5.9679	5.4162	5.3561	6.1041	6.9229	7.4176	7.9761	7.1339	6.472	5.3331	5.6516	6.0781	6.4482	6.6848	5.6668	6.6317	6.3304	7.253	6.697	6.437	3.6633	6.1112	5.2319	5.6502	6.0108	7.1423	7.5623	7.0613	6.6206	4.6323	7.0653	5.04	4.0027	4.7398	6.2922	5.4725	5.98	4.5342	5.233	5.3034	6.0092	6.3595	7.5497	6.4859	5.853	5.0144	5.5308	5.7412	5.9124	6.7125	5.3129	6.8368	5.1623	5.9303	5.5795	6.3289	5.359	5.5931	7.1346	2.9782	5.4696	7.3999	6.2863	3.2079	5.6775	6.3733	6.2311	4.858	7.1097	7.2926	7.9273	5.916	6.8208	8.677	5.8357	5.62	8.1463	5.6551	4.9828	5.8765	5.6619
PF3D7_0902000.mrna1_1	PF3D7_0902000.mrna1_1;407	407	8.6265	6.2527	5.4472	6.4021	5.0325	6.772	5.3572	6.3298	6.7251	8.3686	7.5624	7.0971	6.8466	5.6197	6.8246	6.7686	6.7133	8.3951	5.7724	7.476	7.3955	5.6676	6.2715	5.0824	5.4548	5.5807	5.5267	5.5413	7.2235	7.0331	7.3626	6.1781	4.6893	6.09	3.3161	4.0764	6.013	6.7857	11.0215	5.5804	5.517	4.6854	9.6552	8.5227	7.3905	7.5426	6.1504	11.438	3.7981	5.3999	4.7071	10.2997	5.9288	6.6968	6.6029	5.3964	4.4195	6.522	5.6017	5.8035	6.0241	7.3554	6.4894	6.2081	7.3632	5.812	5.5223	5.6032	6.1946	7.3289	6.1667	5.6017	7.492	7.3802	6.1725	6.0292	8.9987	6.9511	6.9838	7.9294	6.9312	5.275	5.8625	6.0843
PF3D7_0902000.mrna1_1	PF3D7_0902000.mrna1_1;408	408	7.3322	5.79	5.013	6.2793	3.8309	4.1763	5.285	6.4728	3.696	8.2494	7.7007	5.5744	6.4975	3.9222	5.9411	7.5567	6.7879	4.6311	3.6893	7.24	5.6971	5.5871	4.6803	4.8851	4.6288	3.366	5.4864	4.682	7.5672	5.9406	6.3633	4.1506	5.135	4.2832	5.3509	5.2284	4.8575	5.2468	10.3901	4.433	5.43	4.3764	9.3831	9.169	7.4063	5.7377	6.281	10.7551	5.7913	4.916	5.487	10.1247	4.4303	5.9656	6.0052	5.4976	5.0317	6.8178	5.5901	4.2157	6.1597	7.081	9.5912	5.3309	5.4594	6.2026	5.1747	5.2776	4.9579	5.9357	4.7782	4.9402	6.5992	5.9586	4.6485	5.0378	7.2998	8.2763	6.1743	6.382	5.7981	3.4634	4.5379	6.7278
PF3D7_0902000.mrna1_1	PF3D7_0902000.mrna1_1;409	409	7.4871	5.4542	5.436	6.1185	5.9155	5.7271	5.7842	6.6964	5.2257	8.0126	7.1889	6.0281	6.2634	5.374	5.862	5.3067	6.1066	7.2844	5.8349	3.6588	6.5947	7.659	4.7382	4.3964	4.9832	5.3089	3.0824	6.2596	5.7871	6.079	7.6361	4.7355	5.503	4.9174	5.14	5.5024	4.8415	5.1461	8.8168	2.4542	5.6191	4.263	7.8352	6.6033	6.8054	7.5865	5.0704	9.3217	12.7647	5.1424	5.0233	8.7654	5.5996	6.2456	5.4532	5.4828	4.6241	6.2504	6.0281	5.3656	2.9486	6.9617000000000004	7.6211	5.0099	5.2494	6.2917	4.7495	4.5091	5.2596	5.0942	6.9087	5.4832	5.9509	5.079	4.9704	5.3802	8.373	6.9504	5.6516	5.7634	6.6113	5.7401	6.2348	7.0716
PF3D7_0902000.mrna1_1	PF3D7_0902000.mrna1_1;410	410	6.0128	5.2887	5.1301	5.6591	3.7049	5.106	4.9231	6.516	5.2392	6.5225	6.1463	6.3549	5.1206	5.0613	4.5735	5.2765	5.857	6.405	4.8364	5.5176	6.0081	4.6565	4.5046	5.1502	5.2865	3.2296	4.3226	3.5692	5.6244	6.0081	5.7519	4.7903	5.6562	4.8674	3.1985	3.1747	3.6323	5.5232	8.0301	4.1538	2.4168	4.6548	6.0607	3.6826	4.5583	5.2304	5.3992000000000004	7.8437	4.5329	4.8465	5.0691	7.3159	4.0626	5.0764	4.433	1.9855	5.0613	6.2897	5.7876	4.8186	4.6387	5.6685	5.4472	4.9288	5.1371	5.4764	5.0712	5.6177	5.3628	4.5441	4.342	4.8243	6.9047	5.4656	5.5103	4.3985	7.0705	4.9968	5.7398	5.2319	5.2373	4.6531	5.5075	5.4532
PF3D7_0902000.mrna1_1	PF3D7_0902000.mrna1_1;411	411	4.4686	5.3316	5.2559	5.8331	1.5607	4.9639	4.784	3.0303	4.4854	4.5527	6.0464	5.347	6.1344	2.8053	5.1247	5.2137	5.3158	4.3709	4.3709	6.6439	5.7695	5.4757	5.6168	5.1309	4.8953	3.359	4.8465	5.4722	6.6408	6.0141	5.3201	5.0622	5.2048	6.2752	4.6882	4.4673	3.9364	5.5546	7.6076	5.588	3.6064	5.1301	4.3597	5.0374	5.8135	4.9937	5.1719	7.7901	1.8115	4.6854	4.9547	5.9035	4.6264	5.797	5.1655	5.0036	5.554	6.1303	6.0481	3.6358	4.7043	6.3978	5.4152	5.1902	4.8535	6.2126	3.8156	4.6035	5.1807	4.4588	3.9449	4.9107	6.073	3.742	4.9016	5.4764	6.781	4.5807	5.8883	6.1791	5.133	4.6398	5.7677	5.8795
PF3D7_0902000.mrna1_1	PF3D7_0902000.mrna1_1;412	412	5.1803	7.4607	5.4148	5.1783	4.7153	4.7735	4.3937	4.0259	4.2653	6.0081	5.9782	4.1185	5.202	3.6415	5.4715	4.9288	5.4316	4.8217	5.0622	5.479	5.3709	4.2426	4.3632	3.4222	5.0798	3.9745	4.6194	4	5.1894	5.9324	5.3851	4.957	5.5696	5.6633	3.4607	2.4931	4.5091	4.6058	7.0169	5.8156	3.3161	4.5317	5.2373	4.9754	4.8674	3.6871	4.7098	6.2976	4.7115	3.8679	4.814	6.4075	3.437	4.7038	4.8263	4.4783	4.6519	4.565	5.1465	4.7252	4.9713	5.7129	5.6758	5.0913	5.876	5.5457	3.9505	5.0708	5.1069	5.5065	4.3923	5.3568	5.1243	4.332	5.6064	5.2698	6.573	4.204	6.08	4.541	5.2739	3.8875	6.0301	5.7832
PF3D7_0902000.mrna1_1	PF3D7_0902000.mrna1_1;413	413	6.0839	5.3667	6.9164	5.3709	2.4957	5.155	4.9713	3.4074	3.8807	5.0343	5.3964	4.7004	5.2865	2	5.3875	5.3523	5.1831	3.7247	4.479	4.8654	6.1287	3.6993	5.9516	4.0233	4.1506	3.144	2.251	4.6206	5.1148	5.2338	4.9653	4.9941	4.8192	5.1607	4.1579	2.8679	5.228	5.1727	6.0126	5.0219	4.3284	5.0076	4.4476	4.0453	4.3001	5.3992000000000004	4.6041	4.8812	3.8963	4.8585	5.0157	5.0887	3.0036	5.1542	5.2604	3.511	5.0352	4.8197	5.0413	5.3618	5.887	6.4204	3.7602	5.4036	4.4925	4.969	4.5173	4.6831	4.7257	3.511	2.2327	5.6591	5.62	4.1194	6.2508	4.7301	5.9968	4.0548	5.9343	5.6614	4.8278	4.0747	4.7087	4.9991
PF3D7_0902000.mrna1_1	PF3D7_0902000.mrna1_1;414	414	5.2547	5.2802	5.7845	6.5727	3.225	4.9435	5.6608	3.1554	2.3618	5.0197	4.0772	4.0383	6.5026	4.0883	4.4229	4.9584	4.9547	4.2705	5.1408	4.1611	5.3374	4.2943	4.9814	4.3792	5.1767	3.9514	5.8587	5.2464	4.4621	5.2437	5.6073	1.4803	4.5771	5.2353	4.4848	5.1247	5.3579	5.0369	5.2679	4.5613	3.5148	4.9837	6.0955	5.1387	3.6982	3.7268	6.4689	4.3334	2.8115	4.479	5.4472	4.9402	2.9467	5.2776	4.073	4.86	5.4118	4.1416	4.991	4.8217	5.0383	5.6247	5.2972	4.025	4.6938	5.2079	3.7549	5.8689	4.6352	4.6803	3.2449	5.0661	5.2028	5.2891	5.96	4.9189	6.4041	5.6358	5.7173	4.5856	4.1811	4.0807	4.696	4.2683
PF3D7_0902100.mrna1_1	PF3D7_0902100.mrna1_1;14	14	5.9449	7.0878	5.4175	5.1882	4.1027	4.9472	5.841	5.6993	2.3016	6.3853	5.6795	4.7027	4.9198	3.858	5.26	5.1027	6.7533	4.157	4.6433	7.4312	6.1438	4.193	7.7499	5.0206	4.2472	10.1519	5.7339	4.6076	6.0631	6.5223	5.6485	7.5318	4.6473	5.2032	9.5324	4.2638	4.9533	4.0488	5.5179	4.9136	7.2223	4.1827	4.8639	3.251	6.1479	3.9964	5.1493	4.9612	4.5292	0.4957	5.0751	4.5135	4.5317	5.6741	5.0286	5.3712	4.5311	6.5555	5.5166	4.0764	5.3078	6.5262	5.3909	2.6982	6.1071	5.7093	3.8094	4.706	5.4074	5.7236	5.2254	4.935	8.6765	5.5043	4.2817	5.3554	7.5974	4.8012	5.8765	7.4618	5.0461	4.5552	4.4607	4.0009
PF3D7_0902100.mrna1_1	PF3D7_0902100.mrna1_1;15	15	6.2474	6.0512	5.4624	5.6988	4.845	3.8012	6.086	3.6554	3.2327	6.0738	4.8753	5.4189	4.263	0.7398	5.4121	5.4822	5.5928	3.5033	5.0347	5.7663	6.0546	5.7142	7.0667	4.7986	5.3277	5.6505	4.5892	4.6264	5.8625	5.8321	5.6226	5.857	3.8728	5.6112	5.1355	4.1285	4.2987	5.0343	5.6282	4.6398	4.1301	4.4482	4.9146	5.2012	4.3298	4.8156	4.9392	6.0457	3.957	4.9179	4.6792	5.0892	5.5841	4.9959	4.8738	4.5527	5.4973	6.4019	5.6556	4.7533	6.0968	6.6819	5.9057	5.9993	7.5521	6.0618	4.2165	5.2342	6.1641	6.116	5.314	4.6831	7.3035	5.1615	5.9653	4.8934	8.1659	5.7436	5.8664	7.8155	6.5477	3.6088	5.983	4.6548
PF3D7_0902100.mrna1_1	PF3D7_0902100.mrna1_1;16	16	6.6748	5.8276	5.432	5.2137	4.9523	4.6899	4.8151	2.9069	4.4925	5.6232	4.7463	5.0461	5.1735	3.5945	3.116	5.5607	4.6485	5.441	4.6323	4.0566	6.7874	5.5097	5.1882	4.7996	5.561	4.0505	2.5361	3.2854	5.6197	6.7247	5.6302	2.1731	4.9198	4.85	5.0233	4.9416	5.4413	4.8792	5.3316	3.6519	4.5441	4.7949	3.2403	4.2653	5.7993	3.5033	4.8309	4.4718	4.9317	4.5348	4.4529	4.6542	4.6639	4.7829	5.2188	2.3896	5.2001	5.6317	5.1997	3.0687	4.6736	5.8071	6.3821	5.0635	5.0409	5.4883	5.1156	4.4718	4.7312	3.8826	3.6668	5.7814	5.4416	5.9011	5.098	4.6165	7.5423	5.0947	5.8012	6.6699	6.2487	4.4449	5.4803	4.9241
PF3D7_0902100.mrna1_1	PF3D7_0902100.mrna1_1;17	17	5.7552	5.8422	3.943	4.585	2.6668	6.5418	4.7597	4.1119	2.3074	6.6362	2.9964	5.0665	4.3234	4.9021	6.8499	5.4783	6.1495	4.3757	5.3384	3.7623	6.0303	5.111	3.4995	4.8629	4.9444	3.3089	4.2188	5.0738	4.6971	4.669	5.3237	2.7268	5.213	4.9236	4.3147	4.1587	5.1803	5.0925	5.465	4.8977	4.4744	3.9523	4.4476	4.9995	5.3363	6.1117	5.0678	3.332	3.8649	4.6398	5.4009	5.1313	3.8943	4.0072	4.0347	4.8861	4.8787	5.3604	5.6421	5.2315	5.087	5.9269	5.6038	5.2858	5.6724	5.2761	4.4046	5.353	5.04	4.054	4.09	5.0631	5.5151	5.366	5.353	4.6282	6.4957	5.2319	5.9635	6.4864	4.6229	3.6088	5.1715	5.0444
PF3D7_0902100.mrna1_1	PF3D7_0902100.mrna1_1;18	18	5.9126	5.2296	4.5059	5.2813	3.6679	5.0023	5.1485	4.9006	2.8639	4.6915	5.1815	4.406	5.1914	3.332	4.0687	4.6747	5.2585	5.0334	3.9136	5.6326	5.3381	4.9326	5.8377	4.84	4.9083	4.0909	4.8699	4.9621	5.4496	4.7991	4.3262	3.5521	4.5304	5.9319	4.3944	2.5261	4.1218	5.2672	4.9001	4.2008	3.9736	4.6299	4.9621	4.0224	5.5853	2.4594	5.3688	4.1946	3.6005	3.5789	5.3194	4.9064	4.568	6.0995	4.1326	4.8298	4.9146	5.1396	5.393	4.6843	4.8186	6.0442	7.4439	4.4835	5.7918	5.4571	3.7856	5.5957	4.6599	5.1574	3.1326	5.5951	5.1514	5.8836	5.2998	5.1894	5.9544	5.8517	5.5747	6.3787	4.5065	4.0277	4.8748	6.7773
PF3D7_0902100.mrna1_1	PF3D7_0902100.mrna1_1;19	19	5.588	5.2498	4.2884	4.0188	2.4303	5.2075	5.6761	5.2574	4.943	5.8097	4.8135	3.7645	5.3001	1.6781	4.0277	5.23	5.4893	5.5577	4.6508	4.3255	5.983	4.4033	5.2342	4.3512	5.1379	4.8904	3.8885	4.9653	5.796	5.0215	5.5723	3.2987	3.8807	5.9526	4.8856	5.1795	4.4614	4.9653	5.2547	4.2705	3.3434	4.8212	7.3974	4.0678	5.9982	5.2664	4.7829	5.1123	3.6893	4.757	5.1763	8.4391	5.2946	6.1562	4.8288	4.4189	4.554	5.6907	5.8839	5.0579	4.9083	6.4786	5.3423	7.5757	6.0989	5.151	3.6769	5.0678	4.9481	4.9653	4.5583	5.1206	4.8846	5.6008	4.9547	5.438	7.1418	6.1849	8.1301	6.5575	4.1449	5.2589	5.2059	6.2873
PF3D7_0902100.mrna1_1	PF3D7_0902100.mrna1_1;20	20	6.7423	5.3341	4.9616	3.6392	2.3505	5.2566	4.916	3.9222	4.228	4.8861	4.5801	3.9782	4.2547	2.0772	5.2357	4.7203	4.6719	4.7506	3.849	4.7366	4.8084	4.359	5.9632	3.5398	5.0527	3.3799	4.546	4.0259	5.0259	6.1189	5.0219	5.3459	4.7645	5.4239	5.3565	3.853	4.0687	4.3583	4.9686	3.9607	3.2645	4.3785	5.1131	5.1247	6.2205	4.5515	5.3356	4.9959	4.723	4.2802	4.8733	5.9925	3.7929	4.9991	5.054	4.2426	5.3031	5.0117	5.2705	4.3234	4.2876	6.017	4.5304	5.3809	6.1445	4.774	5.2161	4.8934	3.5497	5.1227	5.228	5.1779	4.8758	5.2913	4.4323	3.9336	6.4525	5.6915	6.0951	4.1554	4.5273	3.4712	4.8032	5.0913
PF3D7_0902100.mrna1_1	PF3D7_0902100.mrna1_1;21	21	6.7844	5.6392	6.1623	3.6949	2.4303	6.7743	4.6467	3.9973	2.9635	6.4998	5.07	4.9064	4.6011	2.9392	5.6949	4.915	5.4957	5.4867	3.2928	6.3809	7.2129	5.0369	6.8151	6.7669	6.2568	3.2972	5.5795	3.5148	6.968	7.4238	6.0461	6.0824	6.4656	5.5549	4.7549	4.6605	3.9864	5.1922	5.1027	4.5404	2.516	3.9079	7.4765	4.2357	6.8977	4.7639	5.8227	5.432	4.0644	6.3959	5.8268	6.8718	3.4777	4.9547	4.7918	4.2048	4.2357	5.4783	7.2543	5.896	4.5342	6.8869	5.6415	5.1039	4.7344	5.1647	4.568	4.814	4.9905	5.1542	5.1206	4.9402	5.5978	6.4928	5.7068	5.8151	7.2249	4.3854	4.9117	5.3452	5.5472	4.4489	4.8634	5.7115
PF3D7_0902100.mrna1_1	PF3D7_0902100.mrna1_1;22	22	7.3079	6.218	5.6082	5.4751	3.6915	6.7727	5.5185	5.2784	3.0496	8.0496	4.7923	7.4316	4.7592	2.4356	7.657	5.478	6.2371	7.3671	3.4568	5.77	7.5787	4.0259	7.712	8.3787	6.3604	2.6415	3.7247	4.3723	5.6812	7.681	5.605	7.5036	7.7065	6.4668	4.7371	4.3009	4.033	5.7756	6.076	4.6375	3.8846	4.04	5.5382	4.8207	7.3534	3.585	6.2474	6.314	4.6387	5.9465	4.9001	5.9293	5.2353	5.0188	5.8858	3.7247	5.3975	6.9936	7.4875	5.1453	3.9021	5.8515	4.8934	5.7002	5.0361	6.5761	3.9326	4.5711	5.3074	7.2222	4.943	5.4222	7.5198	6.9617000000000004	5.5141	5.2001	8.0647	4.2118	4.7866	5.1767	6.1052	5.5798	5.7949	5.5659
PF3D7_0902100.mrna1_1	PF3D7_0902100.mrna1_1;23	23	7.5704	8.5214	5.6124	5.4386	3.9231	6.9565	4.6247	4.0188	5.0993	7.674	4.5558	7.1112	5.6932	3.8053	7.5272	5.6132	4.5753	6.8146	4.5898	5.8892	7.3897	3.8904	7.819	8.7362	5.2415	5.1823	4.0312	4.332	6.0275	7.6763	5.8362	8.3321	8.3745	6.8046	5.3688	2.3868	5.6848	6.2106	5.1859	7.7602	2.384	4.3999	3.7247	4.9364	7.9219	7.0571	6.731	4.7876	4.86	5.0103	5.5207	5.5018	4.7903	3.591	6.8845	5.375	5.5279	6.0917	8.1909	3.7312	5.8926	6.9988	5.4611	6.0343	5.6124	5.2494	3.5385	5.5598	5.8045	6.8075	3.6938	3.9212	6.605	8.074	4.5491	6.3122	7.7958	4.7485	6.5279	4.8455	6.0667	2.3363	5.5984	4.7751
PF3D7_0902100.mrna1_1	PF3D7_0902100.mrna1_1;24	24	7.3917	6.3142	5.1603	6.0715	3.5021	5.911	6.7554	6.3118	3.7761	7.9977	5.9189	6.8881	5.5762	3.857	6.102	6.1408	6.3047	5.4689	4.854	6.5667	6.0598	5.1707	5.4793	8.45	6.0444	5.2012	7.1905	5.8929	6.0343	7.0886	6.6967	5.3519	7.9412	7.2401	6.5747	6.5037	4.9869	5.791	3.8885	5.7184	4.3854	3.4751	5.5116	5.2277	8.734	4.292	7.738	4.8515	5.1534	6.2367	5.3981	5.7642	5.2954	8.3036	5.314	4.6645	4.8232	6.8208	7.6716	4.6639	5.8086	7.4787	6.6147	8.015	5.9595	6.1037	4.3349	5.6648	4.5236	6.2977	4.4679	4.8125	7.3096	6.7728	5.225	5.7798	7.1647	6.7657	7.9322	7.9303	5.4482	4.1739	5.9463	6.903
PF3D7_0902100.mrna1_1	PF3D7_0902100.mrna1_1;25	25	7.0777	6.0802	4.9345	5.4094	3.669	5.2361	5.1048	5.1497	5.0343	7.442	4.504	5.72	5.0544	3.2464	4.5564	5.7148	5.7093	5.1615	6.0516	6.0951	5.7642	4.6904	5.1363	6.7231	5.2968	3.3248	4.6736	5.1627	6.3806	5.3212	5.1359	3.9231	6.156	5.2521	5.2071	5.3295	4.9612	5.3313	5.189	4.4502	3.0531	3.6736	5.1239	5.0687	6.6861	4.157	6.9424	5.8602	5.2098	4.3771	4.2365	4.785	5.714	6.4846	5.2172	3.9241	4.8217	5.5945	5.6285	5.8839	5.8497	6.3625	5.7274	6.7381	5.5401	4.9326	4.557	5.6513	7.1168	5.7134	4.7175	6.0989	5.9821	5.7442	5.8921	5.4571	6.6053	6.55	6.5038	5.516	5.6221	5.7071	5.888	6.1595
PF3D7_0902100.mrna1_1	PF3D7_0902100.mrna1_1;26	26	6.8856	5.8283	5.9174	6.0034	5.7398	5.5744	6.0085	5.6834	5.8012	6.6084	5.4851	4.6147	5.691	4.1779	4.3561	5.6444	6.0146	5.1148	3.6724	6.8039	5.3187	5.3212	6.1309	6.7988	4.9523	4.645	5.671	5.5622	6.4666	5.6326	6.6523	4.7148	6.7237	6.1633	5.3565	5.3165	5.6631	6.5226	5.5011	5.804	4.8812	5.5292	5.6551	5.3854	6.3031	4.3384	6.3863	6.9625	5.0575	6.1229	4.8135	6.0553	6.4637	6.0607	4.8099	5.784	5.5945	6.8714	5.9505	5.6232	7.5383	6.3018	4.9846	6.1811	4.957	5.706	4.9312	5.8265	6.7892	4.1546	5.7255	5.4741	7.2386	5.7748	4.6988	6.4946	6.9015	7.3595	6.5	6.3375	3.0959	4.627	5.2426	6.9267
PF3D7_0902100.mrna1_1	PF3D7_0902100.mrna1_1;27	27	6.6602	7.2884	5.4138	5.0747	4.2487	6.8702	5.8222	5.8298	4.8197	7.6682	6.55	7.2214	5.8856	5.0426	6.0186	6.0966	6.1729	5.2653	4.8856	5.9962	5.966	5.7687	5.848	7.1077	5.669	5.2566	5.4189	4.9001	7.0018	6.1436	5.9658	4.2304	6.9612	6.504	4.6713	5.4835	4.8963	5.1942	6.4793	6.0963	3.3923	3.7527	5.2987	5.7304	6.6203	5.3309	6.4925	5.2536	5.2559	6.3461	5.7848	5.3377	8.9012	6.704	5.575	4.4141	6.0237	6.3837	5.926	3.5336	6.1112	6.4219	7.1065	7.7229	6.3976	4.7634	5.2468	5.218	5.8192	6.1315	5.9584	6.1033	6.0437	5.3611	5.9392	5.8245	6.8431	8.0892	8.4623	5.9602	5.6513	5.557	6.4902	6.8037
PF3D7_0902100.mrna1_1	PF3D7_0902100.mrna1_1;28	28	7.4679	7.458	6.3728	5.7304	4.8861	7.1151	5.704	7.5076	6.292	7.2043	7.4761	7.5711	4.9676	5.2133	5.9129	6.4828	6.5144	7.776	5.8181	4.6993	6.556	5.2032	6.6156	7.0075	6.7024	5.5981	5.2946	5.2273	6.3023	6.3546	6.2515	6.7072	6.9211	7.1279	4.7252	5.1127	4.5329	5.6337	6.7185	5.7908	5.5689	6.28	6.3223	5.9288	6.3477	5.3352	6.2861	4.1755	5.1902	5.7793	6.2075	5.7536	9.0261	6.894	5.2931	5.1779	5.2972	6.7673	7.1675	7.1842	9.6512	7.4425	5.9427	8.1675	8.4633	4.6235	5.1667	5.9605	5.972	6.3058	6.5399	4.99	6.8615	5.8755	7.6702	8.8993	7.5484	8.3516	10.3073	8.7222	5.4774	5.1346	7.2803	6.2182
PF3D7_0902100.mrna1_1	PF3D7_0902100.mrna1_1;29	29	7.5996	5.6823	5.9174	5.8321	5.342	5.9038	5.9329	5.9103	5.4393	7.2201	9.3422	6.4	5.8319	5.8397	5.823	6.2602	6.0036	7.0241	6.2845	6.1663	6.5407	6.7085	6.5736	7.4083	6.572	5.8369	5.8304	6.8203	6.4274	5.7129	6.3684	6.0879	7.2429	7.4689	5.6559	5.4954	5.8199	6.4232	6.1619	5.6061	6.0306	6.002	7.1362	8.9125	7.2857	4.8374	6.6087	6.8985	5.6648	8.0983	7.3038	6.3309	8.9344	7.8699	5.5647	5.4874	5.4832	7.8065	6.4765	6.4123	12.6963	7.2896	6.1383	8.8629	8.4996	6.0215	4.862	6.0184	8.6964	6.673	6.0999	5.6328	8.4364	6.229	7.7182	11.6275	7.0375	6.8991	8.954	9.7188	6.2355	6.1012	6.5589	8.6579
PF3D7_0902900.mrna1_1	PF3D7_0902900.mrna1_1;33	33	7.0135	5.0435	5.4578	6.0985	4.193	4.3923	4.9704	4.2532	4.8982	7.4387	4.5223	5.4877	5.1783	1.2079	4.5723	5.9083	5.7541	4.9773	3.5273	6.3568	10.6793	4.4803	4.749	6.0665	6.4963	3.4074	5.1485	4.8782	5.7353	10.8358	6.3297	3.3205	5.8804	6.1767	4.4087	3.9754	4.8909	5.0321	5.3607	3.1094	4.5638	4.1803	4.9397	4.0383	6.499	5.2063	4.9602	6.1773	5.2998	4.8826	5.6439	5.0678	5.4822	4.9649	6.8265	4.8253	5.3338	7.3468	6.0184	5.3667	5.0431	7.7434	6.2996	5.392	6.2133	6.1938	4.228	3.2434	4.2188	6.6346	5.1607	5.6901	8.5484000000000009	5.3273	5.087	5.1922	9.0395	5.6436	4.957	6.869	6.1119	4.7495	4.9905	6.5466
PF3D7_0902900.mrna1_1	PF3D7_0902900.mrna1_1;34	34	7.0203	5.3012	4.8094	4.0479	3.0426	4.9905	4.1819	3.8369	3.3909	6.799	5.4861	5.5103	4.359	4.1169	5.4316	5.6755	5.2346	3.5135	5.155	6.0072	10.7557	5.1989	4.95	6.8034	5.2063	4.0841	3.7279	5.5432	5.7068	10.7406	6.2549	3.101	6.3372	5.9793	4.7544	2.9449	4.7756	5.6165	5.5901	3.7344	4.541	4.9662	5.1502	5.3968	5.8104	7.0445	5.0892	4.8192	7.9936	3.7677	6.3163	6.2787	5.5972	5.7358	7.1228	6.1131	5.0768	7.103	5.4486	5.9246	4.6803	8.3789	7.3476	5.0609	5.5969	4.8738	3.3234	5.5527	5.4838	6.8329	5.135	5.4902	8.693	5.3074	6.6901	4.6893	8.9609	7.2714	6.224	7.0577	5.9406	4.8875	6.0352	4.6814
PF3D7_0902900.mrna1_1	PF3D7_0902900.mrna1_1;35	35	6.363	4.7371	5.1699	4.7404	3.1603	5.0072	4.4195	4.5441	3.1619	7.2796	4.4835	4.235	5.1064	3.86	5.5692	4.8006	4.9131	4.0259	4.2675	4.5429	11.1284	4.3082	4.712	5.1014	5.5342	3.8063	4.1506	5.0501	4.7361	10.925	5.3778	2.5509	5.8286	6.0115	6.0672	3.6017	4.2472	5.4168	4.851	4.0461	3.9672	4.9122	4.6035	5.1379	5.7525	3.9021	5.1707	4.4403	5.5814	5.2589	5.3868	4.5632	5.925	5.1502	5.5862	3.406	4.814	7.118	4.8084	5.8866	4.7076	6.8963	6.4358	4.6554	5.8092	5.5942	4.4627	4.3384	5.3194	5.9898	5.0352	5.7027	8.1031	5.3892	6.2791	5.8647	8.6137	5.709	6.2534	7.397	5.858	4.1342	5.3494	5.596
PF3D7_0902900.mrna1_1	PF3D7_0902900.mrna1_1;36	36	7.39	5.4383	6.2657	5.2059	5.3653	5.9912	5.4731	4.7458	3	7.654	4.4476	6.4082	5.0365	4.6206	6.151	6.4039	4.8151	4.2032	5.9158	6.58	12.3603	4.62	5.8146	6.1829	6.3036	4.033	4.6352	6.6177	6.3259	11.3799	6.1719	3.6993	5.5814	6.8048	5.9993	4.5777	4.4822	5.3761	4.9274	5.6299	5.4588	5.2012	5.5176	4.5304	6.267	4.861	5.1342	5.9376	5.7123	4.7393	6.4791	6.2063	5.5583	5.2987	6.0585	5.6837	5.7597	6.7988	5.691	6.0411	5.1961	7.668	6.2672	5.434	6.3078	5.5173	5.8495	5.0631	5.4806	5.9697	4.7452	5.5163	8.1477	6.3427	6.1747	6.3336	8.6539	6.4226	6.7424	6.6824	5.6384	5.8176	5.4925	6.431
PF3D7_0902900.mrna1_1	PF3D7_0902900.mrna1_1;37	37	7.2333	5.5762	5.5543	5.6885	5.3092	5.3208	5.3844	4.8288	5.0448	7.2308	5.9193	3.9165	5.5027	5.0405	5.272	5.1346	4.8068	4.1001	5.5062	5.89	10.3208	4.3082	4.6954	5.3176	5.2946	5.5607	4.1235	5.6843	6.6903	9.1428	6.345	5.8163	5.7905	6.0866	5.5078	4.2832	5.7353	5.1477	5.8477	4.3176	4.9814	4.9832	5.2265	4.7756	5.7777	4.5777	5.3978	5.5484	5.7415	4.8625	4.6177	5.3709	5.3635	6.7491	5.7613	4.5735	5.5027	6.5795	5.8161	5.6171	6.025	5.406	5.7304	5.14	5.4699	5.0955	4.2608	6.3372	7.2487	5.5683	5.4185	5.0772	7.1384	5.4598	5.9286	5.7669	6.5696	5.993	6.2048	6.2236	5.3882	5.5714	6.1114	6.5578
PF3D7_0902900.mrna1_1	PF3D7_0902900.mrna1_1;38	38	6.0894	4.8895	5.1918	5.6896	2.1243	3.1489	5.8909	4.3132	4.9146	5.8495	5.9871	4.6605	5.1747	3.4515	4.8674	5.1554	5.3761	5.0479	4.4653	6.6775	12.0775	6.6038	4.5392	5.848	6.35	4.4046	4.4263	5.0832	6.574	11.0841	6.1436	3.9373	6.4107	5.1214	5.1039	5.2513	4.5717	5.3579	5.6029	5.5435	4.9486	5.0166	6.6619	6.3352	5.3782	5.7663	4.8304	4.9745	4.645	4.9155	4.9528	5.77	3.844	6.7093	4.61	3.9955	5.2784	7.7725	5.4967	5.8644	5.8037	6.5247	5.6476	5.0938	5.6614	5.8547	4.1683	5.3273	6.1787	4.9107	3.5826	6.2038	7.9598	6.0259	5.4152	6.5996	6.6511	5.5638	5.682	6.4854	4.4053	4.8369	5.5024	6.1119
PF3D7_0902900.mrna1_1	PF3D7_0902900.mrna1_1;39	39	6.6334	5.1965	6.0358	5.6317	4.3625	4.9274	6.0635	5.5087	3.8146	6.9771	5.51	6.269	5.8892	4.1977	5.2114	5.8482	6.6522	5.8709	4.582	7.2736	13.4664	5.9676	5.0387	5.9621	6.9243	4.8664	4.4429	6.7752	7.2444	12.7462	6.4788	3.5423	5.9425	7.4234	5.4084	4.9855	5.2679	6.2149	4.2365	4.4269	4.3484	5.0712	8.6242	6.8031	6.6248	4.9896	5.7142	5.6974	5.8232	5.6259	6.2305	9.1706	3.9864	5.8022	5.8357	5.1591	8.6594	8.9662	5.9764	5.7317	6.114	7.4779	6.0693	5.3487	6.2771	6.3668	5.5656	3.4249	5.7276	5.0356	4.3583	8.5746	9.5664	5.4118	6.19	5.9554	7.4537	4.8997	7.0827	6.8302	6.1455	5.367	5.6358	6.1691
PF3D7_0902900.mrna1_1	PF3D7_0902900.mrna1_1;40	40	7.0649	5.8128	6.5792	5.1961	4.7382	4.6536	6.7309	6.504	6.1272	7.2647	6.1221	5.8512	6.0715	5.2219	4.8001	6.5801	6.4634	6.7045	5.6662	7.3691	12.7618	5.4822	5.029	6.7411	6.7682	4.6392	5.6602	5.3868	7.2463	12.4547	6.3311	5.0206	5.6904	7.048	5.5696	5.3359	5.1655	6.1876	5.017	8.002	5.5738	5.5037	9.0302	5.8527	6.408	5.0453	6.8194	6.6685	7.3598	5.6141	6.2338	9.5655	7.799	6.1295	5.9948	5.4944	7.688	9.1117	5.7965	7.452	6.0121	7.5136	8.0532	5.8694	6.1475	6.2968	6.0241	6.34	6.0485	4.6467	5.5549	8.2623	9.9855	6.4491	7.955	6.242	7.8855	7.0395	6.3724	7.201	6.306	5.8027	6.1299	5.9816
PF3D7_0902900.mrna1_1	PF3D7_0902900.mrna1_1;41	41	7.326	5.7225	6.0011	6.6462	4.4229	5.0819	6.4739	5.79	8.0916	7.757	5.3927	4.986	6.2578	6.2137	5.5632	6.631	6.7142	7.7211	5.2917	6.0272	13.6438	6.0963	3.8359	6.776	7.044	8.0017	5.9523	5.673	6.9203	12.6867	5.8329	4.4783	6.5075	8.0347	6.1853	6.3443	5.1173	6.1039	7.2723	5.0626	4.5826	5.2502	8.2614	6.1363	6.7769	5.1871	4.4363	7.2839	5.4741	5.9558	6.2893	8.9309	8.4014	6.6015	5.8622	4.8953	8.159	10.6443	5.8286	7.5117	6.3749	7.7316	8.0353	5.1719	6.1989	6.1387	5.6857	5.4712	5.7708	5.0605	5.4313	8.3233	10.6987	5.8487	8.2676	6.3239	8.9612	7.0335	5.9376	7.1257	6.0054	5.8397	5.2596	6.0228
PF3D7_0902900.mrna1_1	PF3D7_0902900.mrna1_1;42	42	7.4853	4.7671	5.5662	5.7921	2.7398	5.2972	4.4476	4.9575	3.9946	7.2443	5.5689	4.7745	5.1894	3.6971	5.8058	5.8235	5.2083	7.7192	5.2315	5.6605	12.6133	5.4128	5.0875	6.2662	5.7983	6.3961	4.1683	4.1194	5.8699	11.654	5.7145	2.9467	6.4308	6.1733	5.9676	4.1747	4.0197	4.858	6.8018	2.742	5.3698	8.8433	7.6061	4.5583	5.6531	5.7952	4.3356	6.932	4.5957	4.7208	5.0777	8.5022	8.4309	7.362	5.6115	4.4925	7.2233	8.6273	5.6135	5.3764	5.9326	7.2938	8.4817	5.3551	5.6505	4.4296	5.3063	5.4744	5.62	5.9069	4.6803	7.4109	9.349	5.0422	5.9688	6.097	7.5271	6.1367	5.9107	6.8079	3.8924	4.7071	6.6588	5.4155
PF3D7_0902900.mrna1_1	PF3D7_0902900.mrna1_1;43	43	6.7752	5.7401	5.7428	5.5469	3.5814	5.2479	4.9322	5.8291	4.0832	6.4449	5.1667	4.7436	4.6311	4.9083	4.5398	5.2284	5.9231	5.9189	4.1432	5.1206	12.7418	4.6548	5.193	4.073	5.5996	7.325	4.5838	5.5668	6.1817	11.6066	6.1667	3.7071	3.9745	6.5782	6.5365	4.5546	4.7882	4.4443	5.7557	3.8349	4.1497	4.6719	8.2116	5.2589	6.2821	4.7554	4.888	4.7923	5.2517	7.7123	5.2106	8.4783	8.6937	8.2679	4.969	3.8649	6.9454	8.2762	5.4709	6.6727	4.8861	6.2703	7.9928	5.4179	5.2353	5.5886	6.8273	5.128	6.6798	4.9103	4.7729	7.5321	9.1497	4.9397	7.3185	4.1715	6.8328	6.8648	5.2196	5.9074	5.5512	6.6952	6.7715	5.8281
PF3D7_0902900.mrna1_1	PF3D7_0902900.mrna1_1;44	44	5.8839	6.1324	5.1123	5.238	4.4189	3.9212	4.8329	1.9928	4.3576	6.2447	5.0942	2.0321	5.1997	3.5148	5.1301	4.7339	4.852	4.2388	3.2141	4.2578	11.7578	5.135	4.9016	4.0721	6.6605	5.0618	5.2388	4.0144	6.1137	11.2476	5.6188	2.9579	5.1098	6.4313	5.7304	4.3327	3.7634	4.3212	5.2032	3.9709	4.2906	3.2615	7.2902	4.1144	4.6223	3.6588	5.0224	3.9991	5.1906	4.9649	4.3764	7.859	7.0827	6.366	4.4816	4.7148	7.7511	11.763	5.7735	5.6954	5.3501	8.8003	7.5659	5.295	5.477	5.4666	6.1789	4.9575	4.9699	4.8288	5.1144	7.4237	12.2318	4.7772	6.2321	4.9083	6.9357	5.6165	5.5091	5.7007	4.1779	6.4762	5.9743	5.1022
PF3D7_0902900.mrna1_1	PF3D7_0902900.mrna1_1;45	45	5.9535	5.6676	5.3323	4.8445	4.7835	5.4864	5.6772	3.257	2.211	5.6814	5.233	3.7038	5.1663	3.8104	3.1554	4.5564	4.7698	2.7527	4.2608	5.9768	13.8607	5.0014	5.812	4.3639	6.7158	4.4822	4.6415	4.701	5.4912	12.8822	5.5329	5.0461	5.6206	6.7519	4.5807	2.9486	4.8334	4.5735	6.3839	4.3646	2.852	4.1667	5.9591	5.6334	5.9905	4.2449	4.4019	5.6645	4.6927	3.4906	4.4189	6.7332	3.857	5.6343	4.7887	3.98	7.7779	5.4256	5.1027	5.4185	5.1481	6.9619	7.4457	5.0674	5.2743	6.0321	5.6053	5.4548	4.7735	5.367	5.0635	6.9745	6.477	4.5173	6.2453	4.6035	6.6307	6.8049	5.0255	5.3327	6.3553	5.0268	7.7355	5.3078
PF3D7_0902900.mrna1_1	PF3D7_0902900.mrna1_1;46	46	6.2604	5.2502	5.4212	5.876	4.591	3.9681	4.86	4.942	3.0704	5.2396	4.4653	3.3477	5.4413	3.9598	5.7063	4.9547	5.4857	4.4607	4.1635	6.3519	15.4613	4.8885	5.1811	4.6616	10.979	8.0248	3.6439	4.8058	6.2022	15.133	5.0635	1.263	4.9227	11.4661	7.8706	3.0496	3.6229	5.3245	12.7168	4.5699	4.3001	3.7137	6.1469	3.6542	5.742	4.5619	5.025	12.6286	5.4919	4.4202	5.8987	6.4439	3.0126	5.7393	4.4699	5.0339	7.6482	4.0721	4.9741	3.5692	4.9612	6.1249	5.7156	5.0103	4.1127	5.4128	5.8089	6.0706	4.2219	4.0764	4.9809	6.7921	4.2188	5.0993	4.7756	4.5969	7.1383	4.1579	5.4666	5.0347	5.3782	4.8304	7.4885	4.7918
PF3D7_0902900.mrna1_1	PF3D7_0902900.mrna1_1;47	47	7.0014	4.6235	4.6346	6.2472	3.1985	3.4594	5.3593	3.4828	3.5084	5.7276	4.7544	3.9467	5.6834	0.2987	5.1173	5.2075	4.6758	5.1064	4.2494	9.4227	8.2301	3.2357	4.4489	4.3505	7.7049	3.3533	3.7876	5.0853	9.7025	5.3688	5.2418	3.3074	4.957	7.711	4.6241	3.6949	4.2876	5.337	3.2265	1.852	5.3558	3.6645	7.6655	4.5729	5.3642	2.5534	6.011	4.3023	3.9326	6.2758	4.7981	7.7667	4.8146	5.6781	4.9198	4.6334	8.541	6.3766	5.155	4.8595	3.9402	8.4992	5.6011	3.1522	4.5638	4.5692	6.1357	5.2261	4.5317	2.5534	3.1731	7.9961	6.0783	5.0461	5.6786	6.1018	9.0234	6.0354	5.4754	4.8273	4.7197	7.0677	5.545	4.6017
PF3D7_0902900.mrna1_1	PF3D7_0902900.mrna1_1;48	48	5.2619	5.2219	5.1526	4.7214	2.5008	3.5886	4.8304	4.3441	2.488	4.9467	4.1202	3.5957	3.4168	4.2847	2.9373	5.2028	5.1851	3.6346	4.251	10.7993	5.3628	3.3349	4.7398	4.8997	9.7356	1.3219	3.3262	4.2668	11.0731	5.8171	5.4663	4.0179	4.1683	10.205	4.9359	4.3827	7.603	4.8545	5.098	4.4019	5.0281	3.9727	7.4628	4.1875	4.6508	3.0909	5.7407	4.4951	5.2821	5.4403	4.6736	7.7334	3.6814	4.9336	4.8919	4.4033	10.4046	5.2441	5.6085	6.3723	4.7576	10.4614	5.846	4.2311	4.121	3.852	7.5954	4.1235	4.6171	4.2965	4.4803	10.3861	6.2992	4.9378	5.9544	5.1723	10.3525	4.5753	5.2608	4.1914	5.4343	8.3528	5.1052	5.4313
PF3D7_0903300.mrna1_1	PF3D7_0903300.mrna1_1;156	156	5.1961	4.7623	6.1839	5.5543	2.9745	5.1894	7.6856	9.5134	4.1094	4.9411	5.2184	4.1367	5.6594	4.6513	5.0152	4.0135	9.3054	5.1647	3.5336	3.957	5.1878	3.6576	5.3381	4.9444	5.6314	3.5273	6.6014	5.2315	5.306	4.6724	5.4249	3.0618	4.6082	4.8704	5.9563	4.7431	4.2257	5.8807	4.7975	3.1651	3.2327	3.7247	4.431	4.1252	4.4515	1.7049	4.101	4.1309	3.3349	6.7377	6.5609	6.5333	3.5072	5.7511	6.6331	4.6781	4.408	5.2334	5.9907	5.3625	6.156	9.1653	5.2813	6.152	4.8841	4.26	5.1587	7.3347	7.0558	4.7808	4.2623	4.5497	6.5177	5.565	5.7306	6.1811	8.7089	5.8565	6.6463	5.7853	4.269	5.9399	8.0366	4.8364
PF3D7_0903300.mrna1_1	PF3D7_0903300.mrna1_1;157	157	6.059	3.9828	4.7197	5.9395	2.5261	5.7126	7.868	9.6385	3.4476	5.889	4.4074	4.238	5.7858	4.1946	7.038	4.4067	8.9018	4.4535	3	5.8951	5.8276	4.5198	6.8104	5.4135	5.7361	3.8639	5.5561	4.0951	6.0297	3.797	6.133	7.6578	4.9964	5.4532	6.5619	5.1775	4.9616	4.033	4.3971	4.6323	5.0112	7.1903	6.0687	4.1018	5.9021	5.3352	4.7495	4.5509	4.0704	6.5281	6.1896	6.9748	4.0117	5.8965	6.6112	1.4276	4.1334	6.5059	7.3861	6.339	5.98	9.7786	6.0277	6.7807	5.1767	5.1534	4.431	7.5343	5.8189	5.2227	4.1144	5.3406	7.786	6.9661	5.7109	6.5236	10.0022	6.6337	7.3232	5.9236	5.1181	5.7241	8.0639	6.0407
PF3D7_0903300.mrna1_1	PF3D7_0903300.mrna1_1;158	158	5.7293	6.3143	4.887	5.9021	3.8748	4.6696	6.2621	7.241	2.6253	6.8613	5.673	4.2563	5.55	4.0824	7.9946	5.1587	6.6433	7.1657	3.5705	5.5304	6.73	4.7274	4.4692	6.816	9.0778	4.116	4.0206	4.2296	5.3847	6.2188	6.6248	3.6415	7.5861	10.156	4.218	4.5729	4.5361	5.133	4.7458	6.0446	5.0233	4.8222	5.9989	5.2954	6.2219	5.1695	4.4189	4.6662	4.4919	7.4957	6.9148	6.9195	4.8792	6.433	6.4263	3.6565	5.2998	5.7482	7.1538	7.285	5.7965	10.5368	5.5686	6.2843	5.1719	5.3743	5.823	7.9424	5.281	5.2449	5.6076	5.915	7.0129	7.3362	6.4816	6.4443	10.4154	6.332	7.3585	6.3847	4.9307	5.9444	8.4612	5.6591
PF3D7_0903300.mrna1_1	PF3D7_0903300.mrna1_1;159	159	6.6122	6.9498	5.4809	5.0976	3.366	6.1601	6.1022	4.4053	2.1276	6.8726	4.479	3.1342	5.9791	2.6415	5.7336	4.8831	6.1449	3.3001	4.2327	4.1424	7.2972	4.9505	4.9453	6.7692	7.1822	2.4854	4.9284	6.0292	4.3806	6.239	5.7252	3.0514	7.0484	9.0082	5.1795	4.2832	3.5248	4.7756	5.0518	5.3151	6.4179	5.0807	6.105	7.543	5.3027	5.7793	4.5466	4.9919	4.3944	8.5804	7.2285	7.273	4.3785	6.5511	7.1348	4.3632	5.0144	6.9149	6.6743	6.7533	5.6439	10.617	6.2087	6.1807	4.3484	4.9402	5.4575	8.0123	5.2157	6.4341	6.2022	7.4267	8.5785	6.7776	6.6347	6.832	10.6518	7.1451	7.3053	6.8948	5.9743	5.5002	8.4547	5.4266
PF3D7_0903300.mrna1_1	PF3D7_0903300.mrna1_1;160	160	5.2067	8.2401	5.2917	3.8309	2.441	4.8802	5.6755	2.7485	3.9174	10.9621	4.4828	5.4738	5.121	0	4.706	5.5671	6.273	5.0121	4.2487	6.2176	5.6064	4.8349	3.8115	6.3993	8.6985	4.1562	3.8748	4.9686	7.0442	5.4019	5.1177	3.7192	6.8511	8.8346	5.3078	3.1309	4.0268	4.6837	4.7148	6.9261	4.1408	5.009	5.3705	4.8505	5.4449	5.1583	5.1156	6.1765	2.6576	8.2341	4.4155	7.5631	2.1635	5.9871	6.2284	4.2502	5.4175	6.3473	6.005	4.0461	5.0661	9.2193	5.3427	5.4499	5.1094	5.6525	4.5053	6.9605	3.7803	5.0259	5.7208	6.1536	6.5276	5.9919	5.8994	4.6775	9.4491	5.6488	6.3873	5.6002	5.8929	5.3309	6.2001	4.4705
PF3D7_0903300.mrna1_1	PF3D7_0903300.mrna1_1;161	161	6.6465	8.5177	5.0224	5.5342	4.5392	5.3868	5.3909	4.1587	4.9006	11.783	5.2472	6.0123	5.0609	4.4502	5.5491	5.5913	4.6882	5.0152	5.3916	5.7514	6.2428	4.3363	5.4838	5.5814	7.8164	4.5466	4.1449	4.5472	6.9056	5.6554	5.8276	2.9542	7.0752	7.6238	4.7623	5.0193	4.2211	5.8189	5.0858	7.7158	5.3074	5.0112	6.033	4.9598	5.1679	4.6588	4.254	6.0811	4.1069	6.3151	5.667	5.8329	5.5919	6.5609	6.0155	4.3625	5.3107	5.8169	4.5466	3.8797	5.0426	7.3478	4.9184	4.7104	5.4199	5.4293	4.9937	5.9625	4.9255	5.756	5.5367	5.4809	7.1441	4.9955	6.1725	5.3913	8.736	5.7282	5.6165	5.696	5.7913	3.5373	6.3716	5.4998
PF3D7_0903300.mrna1_1	PF3D7_0903300.mrna1_1;162	162	7.1673	9.7617	5.9013	5.3143	4.8689	4.7538	5.9004	5.0942	4.106	12.4724	5.7973	7.2471	5.2795	5.3245	5.8107	6.5673	4.7955	5.504	5.643	9.0765	6.8111	6.3607	4.7565	6.9813	8.2042	4.7871	4.5254	5.9395	9.8413	6.1959	6.3062	5.7131	8.1116	9.2726	5.1493	5.8557	5.4036	6.6331	5.9632	9.9462	3.6848	5.9757	5.2824	4.8605	5.9054	6.4607	6.1457	5.636	5.1922	6.9438	5.6179	5.8352	6.0518	6.776	6.6731	5.292	4.8929	6.1827	5.9916	5.811	6.2184	7.6519	5.5179	5.8992000000000004	5.6651	5.9018	5.2016	6.1548	6.5758	6.332	5.8354	5.9934	7.9184	6.471	6.0538	6.31	7.8804	5.7552	5.5583	6.9236	6.2658	6.1759	6.4968	5.6968
PF3D7_0903300.mrna1_1	PF3D7_0903300.mrna1_1;163	163	7.3622	10.6166	6.6503	5.7692	6.1313	7.0525	5.3861	6.0579	5.516	12.3485	5.114	6.8304	5.4947	4.9819	6.6712	6.7781	5.4343	6.9529	6.2032	7.8081	7.1259	5.9451	5.1839	7.9276	9.8849	5.2713	5.434	5.306	8.229	6.3763	6.0424	5.436	8.1041	10.0646	3.925	4.9189	5.3778	5.6631	6.3849	10.2111	5.7573	5.7863	5.4212	5.6215	8.0726	5.6459	6.295	5.6968	4.8934	8.13	5.9011	5.5204	6.2046	6.6299	7.4009	5.0032	4.6977	7.9003	6.2823	6.6896	6.5498	7.4273	5.5832	5.9791	6.6469	6.7363	4.5844	6.9868	6.7069	6.9209	5.5239	5.5248	8.9098	6.2557	7.3455	6.532	7.7659	5.8107	6.0542	7.5696	5.6778	4.9639	7.4458	7.2505
PF3D7_0903300.mrna1_1	PF3D7_0903300.mrna1_1;164	164	7.3554	9.6131	5.6896	5.5261	5.4459	6.0255	5.7035	4.9896	3.7312	11.84	5.714	5.6831	4.5379	5.5934	4.9891	6.2502	5.6029	6.1094	6.0083	7.3122	6.9155	5.7071	5.0188	7.6903	9.0429	5.195	5.1173	5.7328	7.225	6.457	6.4989	3.8914	8.3702	8.8031	5.769	3.852	4.9941	5.246	5.9042	6.3391	5.4195	6.6595	6.3646	5.2761	5.6197	4.9533	6.8134	6.314	5.9572	6.2464	4.6876	6.1483	4.0312	6.2672	5	3.8777	6.1942	8.0118	5.9544	5.5987	5.9646	6.3411	5.9071	5.6685	5.6747	5.8309	4.8156	5.796	6.1198	4.7159	5.1886	5.9825	8.2675	6.5185	4.7819	6.111	6.7799	5.1795	6.2133	6.5427	5.4189	3.7312	6.3477	7.4162
PF3D7_0903300.mrna1_1	PF3D7_0903300.mrna1_1;165	165	7.1373	7.0407	6.4022	6.1999	5.6355	4.811	5.489	5.2876	4.0099	11.2705	5.0121	4.7225	5.1639	5.5469	5.6693	5.8422	5.466	4.6954	5.6447	7.5182	5.9222	5.314	5.887	7.1218	6.7631	5.2713	3.7793	4.9777	7.9775	5.3092	5.3899	8.6236	7.5895	6.9672	5.2036	4.1562	4.784	5.7203	5.8714	6.5234	8.071	4.5198	4.9449	4.975	5.4754	4.7382	6.2359	6.0702	5.0259	5.706	5.9134	4.8846	4.0841	5.5895	5.4774	4.5644	5.0781	6.559	6.4311	4.1898	5.7829	5.8955	5.5419	5.0343	4.4403	5.4469	4.4443	6.1757	6.4373	5.4809	5.7724	5.8822	7.7809	5.1123	5.4456	5.5913	6.2776	6.5281	5.1014	6.4168	5.4026	2.1763	5.6256	7.1393
PF3D7_0903300.mrna1_1	PF3D7_0903300.mrna1_1;166	166	6.3517	6.4323	5.6915	5.4022	4.4601	5.3628	4.5777	4.7104	4.5065	10.6184	5.3586	5.0951	5.4741	3.211	4.4744	5.278	4.9805	5.2761	5.3933	6.3797	6.5027	4.5904	5.8931	5.9103	7.6193	4.1755	4.2304	5.4983	6.7015	6.1896	5.098	5.2604	7.4459	8.253	5.3723	2.8992	5.2657	5.9028	5.2902	8.5074	4.8625	4.0883	4.8339	4.2211	4.7981	4.2532	5.4386	5.3992000000000004	4.7698	5.1493	5.1839	5.017	5.575	5.8664	4.7944	3.7388	5.6308	6.2441	6.2532	5.3165	6.0913	5.546	5.433	4.9439	5.5097	4.2434	4.6223	5.4893	6.1961	4.9453	3.7301	4.1309	7.4431	4.7735	4.6076	5.7806	5.9432	5.4057	5.7871	6.1765	4.8032	3.8359	5.0139	5.4279
PF3D7_0903300.mrna1_1	PF3D7_0903300.mrna1_1;167	167	7.2085	9.3625	5.1922	4.1497	4.2943	5.55	6.53	5.6633	4.0755	11.8301	6.4192	5.7538	4.7634	4.4496	4.14	6.4596	5.8487	4.5595	5.3016	6.4704	5.8004	5.9013	4.7949	9.2571	5.8425	4.9955	3.7549	6.1367	7.2326	6.739	5.9771	5.044	9.5698	6.1181	3.9699	4.4216	4.3016	6.1016	5.9903	9.0217	4.4162	5.1106	5.251	4.9336	5.9896	3.9561	6.9958	5.7988	5.2728	7.3517	5.3565	5.4046	4.5515	5.7645	5.1338	4.4712	4.8787	7.7124	6.2155	4.6887	6.2778	6.7728	5.1819	5.0352	6.1227	5.5683	5.2551	6.782	6.0811	7.1862	6.057	5.4806	8.6837	4.5211	5.6769	6.0813	6.2282	5.8787	5.8079	7.9554	4.7186	4.7398	6.3649	7.1875
PF3D7_0903300.mrna1_1	PF3D7_0903300.mrna1_1;168	168	7.1824	9.7396	5.1457	5.6927	4.854	5.3903	5.717	5.4436	4.8948	11.7702	5.0492	7.0638	4.6736	4.5002	5.3544	6.5258	4.8943	5.2965	5.5223	9.9684	6.8943	3.2957	6.4658	8.55	4.7458	2.9107	4.7377	5.3806	9.4999	6.4901	5.7501	6.4606	8.9717	5.4162	4.1367	3.4647	4.9745	6.4912	4.9212	9.7089	7.5924	4.9331	5.5157	4.8435	5.602	5.4219	6.4576	5.8222	5.8921	6.2771	5.8197	5.7814	5.4326	6.6418	5.9775	4.889	4.8084	7.9325	5.7195	5.3031	6.3809	5.8286	5.694	4.1094	6.9442	5.0742	5.5692	7.7276	6.4598	6.3486	5.9277	5.8071	8.7697	6.3443	6.5315	5.8861	6.9902	5.7645	7.291	7.7061	4.9832	5.5116	7.4268	6.4925
PF3D7_0903300.mrna1_1	PF3D7_0903300.mrna1_1;169	169	7.1753	9.4708	5.3194	5.2384	5.8156	5.7708	5.8709	5.8989	4.6058	11.5606	6.3503	4.5103	4.4012	4.4416	4.5292	5.6317	6.3849	3.86	4.8166	7.9907	6.6172	4.9126	5.4033	7.4195	6.0413	5.2273	5.5046	5.7244	8.0422	6.3738	5.6519	5.2657	7.0977	6.1208	5.7939	4.3306	5.4637	5.9174	5.2502	9.8566	6.5756	4.99	7.2681	6.1406	6.2961	4.4899	5.897	5.9174	5.72	6.0648	5.9551	6.8077	3.4751	7.1303	5.6462	4.9579	5.4256	7.9349	5.9761	5.4289	6.3983	6.4199	5.9331	5.1735	7.3532	5.9639	4.8037	5.8664	6.8424	5.7519	6.5381	6.2386	8.9929	6.2124	5.3947	6.2685	6.5685	5.8115	6.5038	7.8074	5.7999	4.7634	6.907	7.6169
PF3D7_0903300.mrna1_1	PF3D7_0903300.mrna1_1;170	170	6.1932	9.4493	5.7679	6.2858	5.3872	4.8217	5.4276	3.9616	4.6826	12.122	4.6662	4.9676	5.3092	4.7538	4.812	5.5005	5.7219	4.5638	4.7565	9.9673	6.5908	4.8115	5.647	7.4986	5.3462	4.9745	4.5783	5.4152	10.1998	6.7296	6.0496	4.5898	7.5144	4.8919	4.2517	5.5138	5.6505	5.0426	5.6758	9.9322	5.0695	4.6323	6.366	5.993	5.2203	5.9362	5.5094	4.4436	6.5978	3.859	5.3302	6.2515	4.9064	8.9869	5.6659	5.223	4.7148	6.3731	5.7312	5.6645	8.0032	6.8947	5.8372	9.2889	5.9329	6.4104	5.3423	5.2787	7.264	5.5151	4.4686	5.7175	7.378	5.8359	5.7096	8.2414	6.5382	5.3625	8.7288	6.1237	5.756	5.6436	4.8084	7.3436
PF3D7_0903300.mrna1_1	PF3D7_0903300.mrna1_1;171	171	5.6622	7.7859	5.079	5.1627	4.3125	4.8181	5.4393	4.9528	2.0772	5.983	6.4153	4.8364	5.3944	5.3899	4.5198	5.6177	4.9722	5.3537	4.3547	7.1812	6.5492	5.2494	5.1383	5.353	6.191	3.7137	3.8094	5.561	7.2485	5.9105	5.7173	2.342	5.5948	4.9676	5.4118	3.8669	4.9579	5.6568	5.9117	6.0507	4.8485	4.0661	5.7051	5.62	5.1993	4.3576	5.6073	5.9989	4.1359	4.8841	4.4699	5.6153	5.4036	6.826	6.2008	3.3716	5.1289	6.9243	5.1538	4.0968	5.4289	10.1915	5.1882	6.7837	5.7549	5.0005	5.2188	4.4107	6.6753	4.9602	4.3806	5.0005	6.4694	4.7918	5.6775	5.4509	9.7779	4.366	7.0545	6.0058	4.6171	5.4643	6.2988	7.5452
PF3D7_0903300.mrna1_1	PF3D7_0903300.mrna1_1;1374	1374	6.794	5.3778	5.213	6.2666	5.5901	4.9083	5.4973	5.1574	3.5656	6.6084	5.4029	5.5726	5.7244	5.2399	4.3512	5.8625	5.7597	4.9373	5.1695	6.9734	6.076	5.669	5.6453	5.4449	5.5601	4.5122	4.2434	5.1599	7.3232	6.4058	6.4212	5.3618	5.8309	5.5084	5.3498	2.5656	5.2083	4.9069	5.5674	6.0725	4.8115	4.3964	5.0858	5.7816	4.3089	4.7506	5.7962	5.4803	4.5103	5.2581	5.6488	4.0985	8.4727	6.6959	4.5981	5.1534	5.4439	5.5438	5.26	7.8887	5.7533	7.9073	4.4893	6.8689	5.1603	6.4371	5.5018	5.8659	6.261	4.9035	5.3208	5.4581	5.5195	5.0435	6.3553	5.1667	7.5511	5.9736	7.6211	4.314	6.0369	5.354	4.8679	6.1239
PF3D7_0903300.mrna1_1	PF3D7_0903300.mrna1_1;1375	1375	6.9229	5.9722	5.2052	6.3051	5.6519	5.0453	7.6177	5.2917	4.7263	5.9486	5.3316	5.302	5.8997	4.7371	5.1077	7.8648	5.6223	5.5984	4.7955	6.1459	5.6264	6.4039	4.7934	5.4656	5.2357	5.295	3.3219	5.1787	6.6682	6.2884	6.8535	5.78	5.8851	6.2155	5.6741	5.0352	4.842	4.6404	4.8415	4.5491	4.8733	3.319	4.6415	5.6536	5.8258	4.9208	6.2619	4.9635	5.3896	5.6436	5.3316	5.3947	8.763	6.1367	5.0009	4.4983	5.1272	6.7753	5.9667	7.0983	6.8602	8.372	5.2055	7.8796	5.2102	6.2071	5.8532	5.2683	7.7473	5.0387	5.0682	5.9621	5.8617	5.8379	8.9147	6.3605	8.4424	6.0241	8.1604	6.273	5.8968	5.0139	5.0405	7.1567
PF3D7_0903300.mrna1_1	PF3D7_0903300.mrna1_1;1376	1376	6.1393	5.8936	5.5668	6.0157	5.3754	6.6751	6.7936	5.1449	4.366	6.5832	5.6814	6.203	5.8592	4.0661	5.6032	6.9726	6.3174	4.8237	5.1305	6.354	5.7485	6.4046	5.9458	5.3448	5.9484	5.0009	5.2479	4.5534	6.8281	5.7244	6.3778	5.5342	6.5378	6.4062	4.8298	3.9727	4.8679	5.5151	5.9809	4.8314	5.8148	4.9828	4.0161	6.1357	5.4067	5.0009	5.8958	5.5236	5.2434	5.5686	4.9796	3.843	6.7201	6.2284	5.6932	4.844	6.2182	5.3352	5.9165	5.9554	6.8857	7.7661	5.3487	7.3589	4.8895	5.0794	5.3649	5.5192	7.1814	5.278	4.6571	6.2487	6.5127	5.5401	9.323	6.0772	7.8279	5.4353	8.4417	5.8465	6.0144	4.7257	6.6279	7.2997
PF3D7_0903300.mrna1_1	PF3D7_0903300.mrna1_1;1377	1377	6.8209	5.5065	5.3313	6.6135	5.8311	5.3875	7.3062	4.4912	4.4699	6.4741	5.6467	4.849	6.0685	3.925	5.1453	8.0962	5.7241	3.8084	6.1953	6.9624	6.1158	5.8012	5.6185	5.9975	5.875	4.4912	3.359	3.9069	6.6798	6.0268	6.062	3.1635	5.2596	5.596	5.537	4.2743	4.712	5.3653	5.3118	5.2234	3.8156	4.7377	5.0913	4.6605	6.0268	4.1707	5.7266	5.2199	4.627	5.2961	5.5942	4.4067	7.7216	5.6873	4.8022	3.9727	5.4525	5.8209	5.8994	6.781	6.4062	8.5794	5.4718	7.5643	3.9523	6.364	4.7666	5.6741	7.3252	5.5604	5.3107	5.9921	5.5771	5.06	8.3291	6.8646	8.3558	5.8674	9.0512	6.0367	5.5963	5.3391	5.9376	6.8728
PF3D7_0903300.mrna1_1	PF3D7_0903300.mrna1_1;1378	1378	7.8747	5.7671	4.7495	6.33	4.2456	6.2787	9.5177	6.0422	4.5717	7.1146	5.8522	6.3468	6.0906	4.1859	5.8795	9.3821	5.1898	5.6536	6.0472	6.8157	6.2733	6.5022	5.1169	6.4182	6.0339	4.067	4.5509	4.7263	6.9197	6.4816	6.5583	4.9388	5.859	6.0496	5.1214	4.6651	5.905	6.435	5.8422	5.5407	7.877	5.7115	4.7192	5.5024	7.609	4.7015	7.2439	7.0766	5.1169	5.2585	5.5847	5.3677	9.3372	6.153	5.2157	5.306	4.4039	6.4479	6.0951	8.3539	8.7706	9.9689	6.0117	10.994	5.466	5.1022	6.1946	3.1522	7.0757	5.5546	4.6456	5.3757	6.1963	5.2865	8.179	6.8658	9.9686	5.2307	10.2239	5.9021	4.6346	6.7155	6.0555	7.6227
PF3D7_0903300.mrna1_1	PF3D7_0903300.mrna1_1;1379	1379	6.9449	5.5886	5.565	6.4101	4.6798	6.1108	8.7976	4.9782	3.7148	7.244	6.0706	6.2353	5.9272	4.6485	4.1202	9.4623	6.0103	4.8243	5.4986	6.6875	6.0339	5.9018	4.6899	5.9112	5.6088	4.1803	5.441	5.1518	6.2474	5.842	5.6862	4.0259	5.8883	5.8344	4.4548	4.306	4.4114	5.3306	5.9766	4.9882	4.3462	4.9732	4.9937	6.3593	7.0062	5.2593	7.0798	4.1538	4.0009	5.6747	5.5223	5.3771	5.4192	5.6194	5.8622	3.8709	5.77	5.6218	5.796	7.8747	7.3387	9.5973	5.4219	9.6469	4.6334	6.1669	5.8169	6.1334	7.3885	4.7452	5.4594	5.0361	6.0959	5.7592	8.9924	6.5892	10.2735	6.3012	10.0449	5.8701	4.9458	5.1906	6.0221	6.771
PF3D7_0903300.mrna1_1	PF3D7_0903300.mrna1_1;1380	1380	8.3672	8.0215	4.7856	6.8667	5.4663	6.1611	8.413	4.6182	6.0446	5.6848	6.3609	5.7889	6.7	6.9495	5.2679	9.1675	5.5972	4.8405	6.4026	6.5945	5.6873	8.5254	5.5925	6.3549	5.3733	2.7655	5.5021	5.0501	6.3245	6.9771	8.7322	4.6439	6.6023	6.5148	5.3635	4.0241	6.3778	5.7344	4.6966	4.7257	3.8846	4.4718	5.1214	6.6175	9.008	4.1562	6.8919	5.3957	4.0661	6.7491	5.7999	5.3882	5.7605	5.8736	4.3491	3.4396	4.3799	6.541	5.2141	8.4668	6.6388	10.7499	5.5838	11.9035	6.4534	5.805	5.1827	7.1469	6.9444	5.993	4.9869	5.0166	6.8491	5.9026	8.55	6.5546	10.535	4.814	12.1107	6.9572	5.9944	5.9986	8.2189	7.7186
PF3D7_0903300.mrna1_1	PF3D7_0903300.mrna1_1;1381	1381	6.9845	8.5842	5.4256	5.1855	4.9359	5.9021	8.4355	6.4733	4.4269	7.1924	6.6552	6.9791	6.0219	2.546	6.3528	8.3553	6.8421	5.6447	4.7032	10.3943	7.402	5.2215	5.8706	3.6747	7.4447	4.1635	9.9752	5.4725	7.7184	7.7319	6.4888	5.6901	5.4436	8.0821	5.0824	4.8068	5.0605	7.16	6.0431	6.537	7.5301	5.5491	5.5871	6.7362	8.3756	6.0492	5.7819	6.0732	3.4647	6.1857	6.6267	5.4764	6.9443	6.1781	10.0909	5.5741	5.1461	6.3397	6.5517	7.1369	6.6865	10.5432	4.9001	11.4904	5.9523	5.568	5.5005	8.5611	11.6953	9.1833	4.7787	5.3913	7.7107	6.3891	8.1003	5.8019	9.8283	5.2475	10.9211	6.544	5.8222	5.1687	8.7748	11.8967
PF3D7_0903300.mrna1_1	PF3D7_0903300.mrna1_1;1382	1382	9.0895	8.3668	5.235	8.8532	4.6427	5.9045	10.2453	6.4951	3.6915	9.1029	5.4182	8.8823	8.6682	3.7793	5.8066	10.5821	5.9062	9.1106	5.9948	6.8071	6.6947	5.541	4.9686	7.1533	7.2315	5.1428	5.839	4.2832	7.4693	7.2118	6.7403	5.0466	7.5945	7.8298	5.7996	6.2893	6.6751	8.1945	5.7415	7.8633	3.6323	4.7576	5.3441	6.2515	9.8947	5.3455	8.1318	6.7699	3.2418	7.6436	6.6388	5.0824	10.5136	6.7956	7.5077	5.1623	4.2876	6.3899	6.2334	10.145	8.4551	11.5262	7.0272	11.5548	6.8149	6.6743	6.0099	8.6263	11.34	7.4383	4.9565	6.021	8.8736	6.134	10.1555	7.2568	10.9824	6.6165	12.0597	8.2716	6.6868	6.8397	9.3957	11.2846
PF3D7_0903300.mrna1_1	PF3D7_0903300.mrna1_1;1383	1383	7.7329	5.7584	4.6398	5.7271	4.7861	5.641	6.3794	5.7412	4.8943	7.3092	5.7629	4.504	5.2196	2.9184	3.4128	7.2328	6.0292	5.6539	5.887	7.2241	5.6996	5.8657	5.2769	7.1367	6.5181	5.5472	4.9542	5.2994	6.2275	7.1634	6.4261	4.1177	6.9891	7.3773	5.1926	7.1342	5.8063	6.1952	6.0613	3.5838	5.2059	5.4243	4.238	5.3551	9.4661	4.641	5.8989	6.4476	6.1737	7.2366	5.288	5.1285	10.438	6.1924	7.2456	5.2668	4.8797	6.8859	6.8391	6.6307	5.6218	6.5081	7.0535	9.5694	6.1849	5.739	4.9667	8.4808	11.2441	7.3635	6.1379	5.4313	8.661	6.3307	7.8868	5.5094	7.1873	9.0159	9.5304	7.4741	6.5877	5.6488	8.9193	11.3454
PF3D7_0903300.mrna1_1	PF3D7_0903300.mrna1_1;1384	1384	9.4012	5.5786	5.0566	6.5129	5.6206	5.7592	6.0079	5.1506	4.5447	9.2605	5.9162	5.2126	5.6814	3.3978	5.7487	5.7565	6.0734	4.5385	5.857	6.7568	6.7478	6.0598	5.2327	6.7837	6.9692	5.6843	5.7173	5.6921	7.5998	6.7719	5.9971	4.8324	6.8391	6.6279	6.1373	4.5273	4.712	7.5703	6.4043	3.9745	6.1098	5.8936	5.3954	6.3505	8.8775	4.9141	7.5786	6.7199	4.7871	8.0057	5.9605	4.9686	10.3471	6.668	10.7454	4.5179	4.6616	7.9518	6.433	5.1759	6.76	5.7592	5.3882	6.243	7.6519	5.3009	5.7487	8.449	11.2981	11.2296	4.5558	5.4979	8.5321	4.9083	5.9326	5.3512	6.843	6.3282	6.992	5.2608	5.7409	4.5279	8.7849	11.4671
PF3D7_0903300.mrna1_1	PF3D7_0903300.mrna1_1;1385	1385	8.3807	4.9635	5.0618	5.8314	3.98	4.5292	5.4131	5.8878	5.0268	8.4426	4.5298	5.488	5.394	1.4957	5.1379	4.9896	6.6291	4.9184	4.6656	6.4759	6.6443	5.6358	4.5668	6.1191	6.074	5.2705	5.1363	4.9891	6.4281	6.5492	6.2578	5.2547	6.1757	6.1681	5.9129	4.7871	5.7471	5.7312	6.0339	4.8237	6.7642	4.4848	6.1908	5.1534	7.5217	3.0892	4.9602	4.9768	4.4502	4.6456	6.2416	6.1779	8.7776	6.5209	8.3068	4.4561	5.6138	6.577	5.7257	5.2612	5.8567	6.9475	5.4067	6.1027	6.044	6.1081	5.4165	8.033	10.7401	7.4458	4.6264	5.7756	7.2525	5.7257	5.2048	5.7173	7.0495	6.5204	6.5368	5.6873	5.4683	4.9373	7.7908	11.1686
PF3D7_0903300.mrna1_1	PF3D7_0903300.mrna1_1;1386	1386	9.5357	5.5185	5.627	5.7671	4.3889	5.8955	6.1952	5.021	5.1048	8.4345	5.1305	5.7101	5.3611	3.4607	4.7576	5.9288	5.7227	4.5173	5.3827	7.1566	6.5365	5.2657	5.6605	6.2026	5.9669	5.4571	4.4951	4.6786	6.5247	6.4774	6.1995	4.4835	5.5342	6.5163	5.2095	4.9112	4.9745	5.9155	6.2861	5.114	5.2506	4.6645	5.3248	6.8972	8.2848	5.9146	5.7837	6.5887	5.0955	5.749	6.2128	6.0038	8.4964	6.7029	5.6991	5.4046	5.5382	7.4744	5.561	5.323	6.7739	6.7651	5.1619	5.366	4.5217	5.572	5.0661	7.5405	10.5743	6.7589	5.6441	5.2728	8.2716	5.0845	5.2479	5.7298	6.6631	6.4854	6.4248	5.4535	4.1334	4.8758	8.1598	10.5188
PF3D7_0903300.mrna1_1	PF3D7_0903300.mrna1_1;1387	1387	7.451	6.0217	5.6696	6.9176	5.5472	6.2952	5.076	4.6082	3.1795	6.9999	5.6789	5.7934	4.9864	4.4686	4.5564	5.9463	4.4983	4.4482	6.143	6.4366	5.7557	6.0301	3.7939	5.2642	5.7328	5.0609	4.8053	5.2784	6.6772	6.1639	6.0947	4.0824	6.286	6.4256	4.8997	3.845	4.9764	5.354	5.8158	4.7533	5.1018	4.6519	6.0938	6.6344	7.1009	4.5059	6.2821	5.1342	4.5509	5.5656	5.4057	5.2638	7.4477	6.8466	6.4361	6.0879	4.9203	7.5688	5.8977	5.5583	8.1138	6.451	4.9699	5.5392	5.1077	5.2188	5.2453	6.0396	9.735	7.5376	3.8904	5.5683	8.3413	4.7431	4.995	6.5309	6.6716	6.3851	7.3926	6.2166	4.856	5.5106	6.2397	11.0095
PF3D7_0903300.mrna1_1	PF3D7_0903300.mrna1_1;1388	1388	6.705	5.1783	5.9006	5.8924	4.8253	5.5862	5.3971	4.7192	4.5753	7.0366	7.255	5.6614	5.353	4.314	6.3178	5.3806	6.0385	5.3813	5.1723	7.4416	7.2207	6.0991	6.269	6.2861	6.1495	4.3334	5.5254	5.2087	6.6913	5.8814	6.8784	4.9991	6.6915	5.7236	5.5018	5.1759	5.1391	4.812	6.1873	5.157	4.8963	5.359	6.0244	6.1967	4.905	5.0405	5.6358	6.5733	5.4489	5.8582	5.9734	6.3884	6.3143	6.6363	5.2087	4.4944	5.0365	8.2127	5.9565	5.5789	7.0983	6.6651	5.6147	5.7957	4.4867	5.3978	4.7629	7.4269	10.4407	5.466	7.4807	5.6963	8.9373	5.3688	5.765	6.1373	6.7681	6.6913	7.1638	5.641	5.3459	5.8731	7.7295	10.5161
PF3D7_0903300.mrna1_1	PF3D7_0903300.mrna1_1;1389	1389	6.991	5.8868	5.516	6.9373	4.8768	5.7241	5.327	4.2396	4.3291	6.4622	5.1252	5.4822	5.7142	2.2203	5.5892	5.2161	5.7981	4.5267	5.2273	7.1676	5.988	5.9006	5.7219	5.9688	6.6961	5.6588	7.5805	5.4286	6.4029	5.9887	6.7793	4.2403	6.5743	6.6765	5.4323	7.8864	5.0682	5.7858	5.3698	5.025	5.054	6.2576	5.4469	7.1491	5.466	5.8296	5.8565	5.3625	4.6938	5.1675	5.4502	5.5629	5.3484	7.5887	5.1815	6.1245	5.0811	8.5546	5.9975	5.0374	5.4226	6.1187	3.7981	6.0877	5.2257	5.0175	4.6421	7.2284	10.8167	4.9317	8.4285	5.8592	9.4407	5.6982	5.5053	5.8001	6.4075	6.2871	6.8273	6.1056	4.0356	5.2532	7.4444	10.7068
PF3D7_0903300.mrna1_1	PF3D7_0903300.mrna1_1;1883	1883	10.4415	9.3197	6.6748	5.5119	6.4896	7.6566	6.2057	5.7874	6.0409	10.2406	7.9914	12.4462	5.5333	7.147	7.4429	8.2503	6.1787	6.1096	5.5865	8.9025	7.8858	6.2242	5.8281	6.5351	7.0689	6.7602	5.7068	7.4504	10.4325	7.9805	8.7308	5.275	7.8628	7.2547	7.8232	5.5154	5.9561	6.2848	6.5829	8.8201	7.5481	9.0449	6.2743	7.4582	9.3303	7.1171	9.9897	5.875	6.5603	8.4641	7.0885	7.5433	9.4318	8.6958	8.2388	6.6085	5.8839	9.818	6.4121	6.4428	6.393	7.2491	10.4339	6.7992	10.3338	6.0527	7.6866	6.2787	5.8527	8.4497	8.317	7.8995	10.4169	8.0559	8.0282	7.2272	9.8167	8.8284	8.364	11.5202	6.6326	7.7166	8.8813	7.0694
PF3D7_0903300.mrna1_1	PF3D7_0903300.mrna1_1;1884	1884	7.8403	9.8435	8.6559	7.0159	6.2411	7.0136	8.1944	9.279	6.4997	9.2134	10.7603	13.3147	6.8589	7.0127	7.3977	7.9576	9.3065	7.2163	5.7536	9.4693	8.0932	6.7569	12.8798	7.2532	7.4124	10.2905	5.8958	7.1123	10.5588	8.2262	8.3863	12.5363	7.6712	7.6748	9.6729	6.1367	6.4722	6.6264	6.2643	8.8613	8.4093	8.9603	7.0402	8.3232	8.0413	7.5996	10.4195	7.3686	6.0644	8.4729	6.6959	7.7423	9.6696	7.6109	8.8578	6.1481	5.5638	10.5412	8.2952	7.0746	6.2397	7.765	9.7489	7.0037	10.9165	7.853	7.1526	7.3859	6.258	8.3657	7.6864	7.5668	11.4536	8.841	8.245	6.7663	9.3739	8.8197	8.3302	11.7661	8.0598	8.3677	8.3791	7.9562
PF3D7_0903300.mrna1_1	PF3D7_0903300.mrna1_1;1885	1885	8.9476	8.6032	7.1578	6.4136	5.6496	7.0905	5.7164	5.7774	5.3345	9.0731	9.0592	11.9554	6.9306	7.202	7.7049	7.3671	6.0179	5.9535	5.4973	8.5646	8.1789	7.2217	7.1991	7.4597	6.9683	8.919	6.7108	6.3565	10.1476	8.547	9.1222	6.321	7.5441	7.5771	9.2125	7.2186	5.8271	7.4664	5.8447	8.0269	7.0881	8.2058	6.9076	8.3138	8.5301	7.2404	10.3007	6.6687	5.72	9.4104	7.4043	7.3887	9.1748	8.1262	7.3286	7.5121	5.5021	9.23	6.8886	5.822	6.6181	7.6294	10.7259	7.3252	10.2926	7.1683	8.1482	6.2657	5.986	7.596	7.5399	8.2023	10.4593	7.9747	7.174	7.1935	8.8829	8.1137	7.997	11.1696	8.2749	8.7379	8.49	6.868
PF3D7_0903300.mrna1_1	PF3D7_0903300.mrna1_1;1886	1886	8.4835	8.9739	7.2407	6.6174	6.573	6.5561	6.4229	5.4466	5.9914	8.774	7.9774	11.7809	7.1062	7.2876	6.933	7.7023	6.6014	5.9821	6.1512	8.9512	7.9706	7.0324	6.9704	8.5588	6.8936	9.2374	5.61	6.8102	9.4369	8.3538	7.8533	5.7285	7.9933	7.6494	9.2637	5.6375	5.5774	6.2436	6.7896	8.2863	6.0961	8.9134	7.0597	8.0947	8.0556	6.9412	10.3519	7.7103	5.9397	8.5966	7.3463	7.0696	10.4336	7.5727	7.3965	6.6712	5.8009	11.4208	6.37	7.1998	6.9767	7.7944	10.4183	7.0201	9.7468	6.7617	7.5119	6.269	5.824	8.2938	7.3752	6.847	10.7487	7.7171	7.0597	7.1851	8.9954	8.3792	8.0426	11.1456	6.9323	7.8467	8.5487	8.3581
PF3D7_0903300.mrna1_1	PF3D7_0903300.mrna1_1;1887	1887	8.5454	8.3512	7.3285	7.5783	5.9006	6.2236	7.0566	6.4448	5.7623	8.9814	12.0897	13.9456	7.1027	7.5079	7.2864	7.7964	7.4135	9.1233	4.8977	8.9669	8.3774	6.7698	11.1714	8.1655	8.877	8.1028	6.4424	6.5301	10.4382	9.0609	8.8158	11.0378	8.2703	9.244	8.5657	5.8572	6.7776	6.7987	14.3033	7.0997	5.3736	7.882	7.3701	8.7246	8.3008	7.8983	10.4081	14.0635	7.2009	10.6756	7.1358	8.0624	12.307	7.6906	7.398	7.5074	5.2246	12.6756	7.3866	6.2517	9.5023	8.0631	9.7738	8.0436	9.7814	7.1868	9.1492	9.4517	6.5749	8.1242	8.2094	7.7932	12.5547	8.3204	7.7925	9.0941	9.5517	8.7501	8.7685	10.6291	7.9496	9.3986	10.4161	8.1707
PF3D7_0903300.mrna1_1	PF3D7_0903300.mrna1_1;1888	1888	8.0699	6.6213	6.7945	6.1204	4.9397	5.2483	5.5792	5.7287	5.2976	8.1533	5.8532	11.0951	6.6601	6.3445	4.6311	6.9645	6.1641	5.4433	5.6185	6.9494	7.0551	6.4167	5.6579	5.969	6.1651	6.1546	5.4406	5.8425	7.7501	7.3941	6.6373	5.6702	6.595	6.4944	5.9846	5.797	6.4226	5.6576	6.3818	5.4152	7.0781	7.1699	6.4121	6.6305	7.6659	7.3605	9.4414	6.4822	5.4219	6.1438	6.4861	6.3407	6.7882	6.4601	6.9228	6.3493	4.4356	7.8587	6.3277	5.8232	6.1743	7.8531	8.2352	6.7861	8.9797	6.1595	6.5567	6.1823	5.6439	7.0701	6.0092	6.3291	8.4517	5.7986	5.9512	6.9022	7.9199	7.6084	8.902	9.5989	6.1241	7.1842	7.2819	7.3867
PF3D7_0903300.mrna1_1	PF3D7_0903300.mrna1_1;1889	1889	7.7275	7.5063	6.1705	6.2994	5.4363	5.7409	6.1371	5.7436	6.0809	8.2938	6.6073	11.1957	6.1035	5.2979	6.406	6.2705	6.1607	6.0834	5.5829	7.5498	6.4256	5.8032	6.6218	5.7829	5.784	6.7285	8.0119	5.8592	8.6174	7.1435	6.9934	5.0509	7.0866	6.2028	6.4226	6.3783	6.2302	5.5478	6.4986	6.8278	6.5726	6.861	6.525	5.9628	7.1847	7.3998	7.0258	6.2128	5.3406	6.4089	5.8689	5.3219	7.2034	6.7732	6.5841	5.6591	5.76	7.9673	6.1326	6.727	5.8492	7.6287	7.9017	6.3849	8.1172	6.2878	6.6498	6.0297	6.714	6.3434	7.1136	6.2498	8.9707	6.3792	6.5717	6.1412	7.7772	8.2034	6.6679	9.171	6.233	7.7202	6.5851	8.1092
PF3D7_0903300.mrna1_1	PF3D7_0903300.mrna1_1;1890	1890	7.5174	7.171	6.8632	6.2946	4.2456	6.2161	5.7618	6.55	5.5702	8.5171	8.3737	12.3469	6.0913	4.7692	5.7631	5.7369	6.2026	6.8643	5.5103	7.9116	6.6124	7.1039	6.4221	6.4943	6.4301	6.5501	5.9098	5.6608	8.9268	7.7702	8.2751	6.7515	6.726	6.5254	7.0178	6.5514	6.394	6.2118	6.8721	6.8686	6.463	6.4938	6.275	7.2612	7.3116	7.4133	6.7226	6.7519	4.839	7.3336	6.9294	6.541	8.1508	7.4126	7.4822	5.9322	5.6574	10.6347	6.2282	6.897	5.2075	7.5364	8.411	6.742	9.3735	6.42	7.446	6.1743	6.8162	8.0348	6.1447	6.7861	11.0696	6.6472	6.8169	6.1995	8.25	8.2093	6.882	10.1719	6.267	8.1867	7.4796	8.9819
PF3D7_0903300.mrna1_1	PF3D7_0903300.mrna1_1;1891	1891	7.2936	6.0047	5.2645	6.0721	5.0592	6.1087	6.0339	5.6014	3.903	7.5668	6.8108	11.0124	6.0132	5.1064	5.348	5.8768	6.127	5.2821	5.8507	6.3345	7.0217	5.7711	5.4279	7.6009	6.2447	7.4499	7.1806	5.5135	7.4001	6.9205	7.3851	4.121	7.453	6.2028	6.8964	7.6983	5.696	5.896	6.3345	6.0413	6.3847	6.3558	6.8787	6.729	6.6321	6.9316	6.7064	6.1181	4.95	7.2848	6.673	5.926	7.7039	7.0443	6.3908	5.3205	4.9764	6.3621	6.3142	6.2172	6.4877	7.3563	7.0689	6.1568	8.2463	5.3466	6.9227	5.3494	6.2474	5.9212	6.2052	6.7568	7.2715	6.1938	7.4566	6.0879	8.4714	7.6337	6.9246	8.6712	6.0398	7.4749	7.1758	7.8187
PF3D7_0903300.mrna1_1	PF3D7_0903300.mrna1_1;1892	1892	7.091	7.2287	5.8035	7.3736	5.1514	6.6594	6.784	6.7283	6.627	8.0502	6.9115	12.0707	7.0193	5.2434	6.4243	5.9773	6.5286	7.7278	6.3992000000000004	7.5313	7.4533	7.8715	5.9995	6.6295	7.3595	9.191	9.4778	5.9406	9.3283	7.5421	8.8389	5.2869	7.3994	7.6258	8.4616	9.2745	5.2876	5.8522	6.5426	6.8639	5.6126	7.6702	7.501	8.2305	7.4026	7.5332	6.7973	6.9035	5.8853	7.8876	7.3151	7.0046	8.6608	7.6672	8.8963	6.8066	5.7527	7.2178	6.8522	7.144	12.9298	8.0204	8.2671	7.0186	10.7667	6.4986	7.4317	5.8112	7.8936	7.9231	7.1735	7.3682	7.7922	7.2714	7.6792	12.6058	8.7826	8.1877	7.4239	10.6585	7.3812	7.3979	8.0412	8.8121
PF3D7_0903300.mrna1_1	PF3D7_0903300.mrna1_1;1893	1893	7.1693	6.1264	6.0437	5.7975	4.1898	7.561	5.5987	4.7181	4.4019	7.4089	6.5018	11.4938	4.5595	3.2987	7.6441	5.2422	5.9312	7.2195	4.6456	6.7661	7.4919	4.9959	5.565	5.9766	6.2961	6.6706	8.1516	5.1735	7.0485	6.5483	6.2178	5.4683	6.5037	5.9905	6.4512	8.6568	5.1851	6.2067	10.8858	4.842	5	10.2453	5.6764	5.8156	6.1633	5.565	6.1876	10.4678	4.9787	7.8092	6.4045	5.1703	8.4293	6.7348	6.8457	5.1675	5.4492	8.0488	6.1789	6.4599	7.6599	7.4928	7.9068	6.0301	8.7401	6.575	6.7112	6.7779	6.5026	6.2126	5.5954	5.9355	8.3503	7.3394	6.7745	7.2909	8.7812	6.6614	7.102	9.0783	6.7925	7.1504	7.6896	7.6418
PF3D7_0903300.mrna1_1	PF3D7_0903300.mrna1_1;1894	1894	6.803	6.2843	4.9846	7.9716	4.6369	6.6961	5.5385	5.4793	5.2203	8.0094	6.4249	8.1358	7.3254	3.9411	6.4124	5.6551	6.0928	6.0088	3.8319	5.7772	7.217	5.9307	4.9112	6.1781	8.482	6.7279	8.1923	5.4689	5.4185	5.841	6.6666	3.6611	6.7594	9.5231	6.7589	7.9029	6.1512	5.7576	7.2206	4.3067	4.6673	14.2442	6.7405	5.5435	5.4928	7.0458	6.2133	7.9002	3.9819	6.9119	6.3754	6.8021	5.7533	6.5942	7.1018	6.6819	4.541	5.7711	9.7256	5.9117	9.0033	8.7098	7.1509	6.4499	7.075	5.4158	6.7329	5.7729	5.7252	6.2902	6.5375	5.7439	6.143	9.4497	7.4226	9.188	8.8545	7.0907	6.7317	7.9896	6.2355	7.038	7.3086	7.5133
PF3D7_0903300.mrna1_1	PF3D7_0903300.mrna1_1;1895	1895	6.7776	6.2841	4.9293	7.9879	5.0094	7.9565	5.8926	4.8212	5.2758	7.1969	6.5544	10.193	6.6069	4.3764	7.0386	5.477	5.6302	5.1408	3.969	6.6437	7.4276	4.3834	5.4986	7.7092	8.5728	6.4723	7.9432	5.2441	6.5554	6.9481	7.0573	5.2578	7.788	9.0047	6.548	7.7375	4.4731	5.6823	7.2357	4.3785	1.6599	14.4555	5.7655	5.6585	6.0572	6.7838	6.267	7.0024	4.359	7.6767	6.4639	6.8654	6.7993	6.3154	6.337	6.6021	3.269	6.808	9.6397	6.2007	6.7671	7.146	6.345	6.6041	7.0635	6.1031	6.843	6.3901	7.1624	6.1701	6.3058	5.9955	5.738	9.1003	7.2093	6.9903	8.7341	6.2165	7.0594	7.241	6.1871	7.1265	5.5823	7.6791
PF3D7_0903300.mrna1_1	PF3D7_0903300.mrna1_1;1896	1896	6.511	5.435	5.1583	8.1105	4.9991	5.0431	5.4963	5.7944	5.6699	7.9542	7.865	11.4399	7.9252	5.1073	6.4634	5.5972	5.4938	6.2145	4.2087	6.2657	6.9665	5.7396	4.5179	8.8353	8.7813	7.1164	10.0432	5.1342	6.4532	7.0749	6.7973	3.1489	8.4546	9.1361	7.0041	10.0737	4.9274	5.2943	6.7002	3.3016	3.8012	13.5793	6.4625	7.3077	6.3374	7.4245	5.8853	7.3045	4.1018	8.4941	6.6475	6.9245	6.4216	6.7351	7.0108	6.4291	5.6511	5.4145	9.7238	6.819	8.6994	7.1651	7.279	8.1759	6.9429	5.5969	5.7798	7.218	8.4111	5.7082	6.633	5.155	7.297	9.8996	7.8945	8.2653	8.6889	6.3964	8.1533	7.5919	5.5463	5.9162	8.5249	8.0695
PF3D7_0903300.mrna1_1	PF3D7_0903300.mrna1_1;1897	1897	6.0308	5.9676	4.8369	6.8651	3.1969	6.7627	4.985	3.9336	4.5002	5.8369	5.6539	5.047	7.1486	3.8319	6.7435	5.5744	4.7565	4.2517	4.0426	4.5577	6.4107	5.1835	4.9453	7.3918	7.875	4.9011	7.1427	4.6724	5.4266	5.5392	5.4396	3.0391	6.9467	8.818	5.7581	7.4152	5.2713	4.7608	5.8063	3.272	4.3632	12.9287	6.688	5.3147	5.9481	5.6112	4.6571	5.8243	4.1627	6.3561	5.8184	6.6741	4.9973	6.1857	5.6716	6.1436	5.3114	4.8938	8.8502	5.1679	6.0426	6.1243	5.804	5.3103	5.2161	5.0374	4.8445	5.3455	6.2481	5.4812	6.0856	4.1227	4.6017	9.0084	5.7355	5.6259	7.8012	4.8525	6.2186	6.0999	5.5814	5.5527	6.0522	5.91
PF3D7_0903300.mrna1_1	PF3D7_0903300.mrna1_1;1898	1898	6.3266	5.2207	5.0161	7.5942	3.4383	6.0144	5.2203	5.8153	5.3802	6.5774	7.4084	5.1391	7.0271	5.4175	6.4271	5.7208	5.7312	4.9754	5.3653	5.2269	6.1932	5.5506	5.1473	8.249	7.9242	8.3303	8.2698	5.7184	4.4705	6.1227	5.0819	3.841	7.9702	8.7724	8.405	7.619	5.2145	4.8728	6.3512	0.4647	3.7751	12.4874	6.1799	5.5416	5.254	5.8953	5.4232	6.6662	5.3593	7.3892	5.2327	6.3434	7.995	5.5395	6.0909	6.0343	5.2994	6.0644	9.7067	6.1313	6.5809	6.7227	7.8664	5.6915	7.0568	5.5756	5.9217	6.1657	7.2509	6.0221	6.4751	5.2098	6.8031	9.3067	6.1473	6.1687	6.8559	5.8785	6.4759	7.8398	5.225	5.6636	6.7435	6.0757
PF3D7_0903300.mrna1_1	PF3D7_0903300.mrna1_1;2253	2253	11.5872	5.8301	10.5485	5.9143	4.254	6.1266	6.1991	5.9146	4.0635	11.6939	5.7821	8.1428	6.6922	3.4222	5.9732	7.3825	6.5911	6.8466	4.1359	13.4489	6.7327	5.9864	5.0687	6.8501	6.0314	4.393	7.7725	5.5204	13.9251	7.0233	7.7113	5.4005	6.5685	6.4778	4.5497	6.8995	5.8086	5.7777	6.1069	4.2456	6.2016	5.6441	7.0823	9.1738	11.3373	6.7211	5.8537	6.5847	5.5601	7.3132	8.4973	5.8099	11.0845	7.8531	9.3702	5.1081	5.9286	7.3633	5.5173	8.1292	6.3891	7.3685	10.3674	5.6952	7.7561	7.5337	5.3968	4.2787	6.731	7.0054	5.9009	6.8056	8.4136	5.6628	8.2071	5.9406	7.9192	8.2885	6.7049	8.6736	8.3209	5.7186	5.8785	6.7651
PF3D7_0903300.mrna1_1	PF3D7_0903300.mrna1_1;2254	2254	7.4907	8.3467	5.4992	7.1727	5.1198	7.0557	7.5404	6.3942	3.7181	7.9954	6.5795	9.1226	6.7408	4.6276	7.767	8.3953	6.7728	8.0669	4.7687	13.9566	8.5859	6.7913	6.0505	7.1932	6.5904	3.6702	7.1584	5.1993	14.4049	8.0557	7.6401	5.9484	7.1145	6.1985	5.3916	7.376	4.9928	6.1336	7.0798	7.1369	7.6787	5.9789	7.2259	9.6171	7.509	7.3011	6.9523	7.6648	5.8634	7.8079	8.091	7.2659	12.1492	7.9297	10.0918	5.3547	6.094	6.8209	5.4519	6.4376	5.5447	6.8426	9.2468	6.295	7.1745	8.2541	6.5815	5.1587	6.8169	9.5772	6.6755	6.4634	8.6019	5.6755	6.6935	5.0849	7.6	8.2305	6.906	7.9691	7.7662	6.6751	7.2696	7.4547
PF3D7_0903300.mrna1_1	PF3D7_0903300.mrna1_1;2255	2255	7.3357	7.5246	5.1506	6.9105	4.1953	8.3338	6.6776	5.6121	3.9828	7.6738	5.288	9.9233	7.0967	3.8738	9.0683	8.4327	6.7939	7.5397	5.2472	14.1198	8.032	5.3284	6.2874	7.0204	6.1643	3.2141	8.1125	5.1997	14.4172	6.6454	7.9599	5.745	6.762	6.8613	2.858	7.5702	5.6505	5.477	7.2201	7.1457	7.8036	6.1173	7.2528	8.8866	7.6078	6.5992	6.2553	6.819	3.497	8.0981	8.5587	6.7366	11.2581	7.6015	9.3789	6.1651	4.813	7.6647	5.5404	5.243	5.2559	7.6246	8.3779	5.353	6.8923	7.7733	5.8397	5.6121	7.4584	8.7706	6.3438	7.8277	8.6432	5.671	5.9193	5.0144	7.7998	7.1859	7.1644	7.5299	7.2963	6.033	6.0023	7.132
PF3D7_0903300.mrna1_1	PF3D7_0903300.mrna1_1;2256	2256	7.4695	6.0847	6.1085	7.5885	2.6915	9.9512	7.1335	7.7367	4.8022	8.1812	7.2566	10.9592	7.5178	4.8938	9.7275	8.5985	7.3908	8.3199	5.2071	14.5464	7.1913	7.6821	6.7536	6.9207	6.7811	4.3785	8.3248	4.8904	14.5557	6.9641	8.5146	6.2683	7.3833	6.9572	4.8919	8.9668	5.8946	6.5518	7.2424	7.7718	8.4393	7.558	7.6439	10.0539	8.0856	7.5527	6.2502	7.2573	5.5984	8.0475	7.8342	6.4885	12.3481	8.8424	9.4126	5.2521	5.6331	7.2785	5.7423	4.7766	5.0409	7.5368	8.6578	6.1328	7.0658	8.3484	5.1218	5.6857	9.8818	9.2074	7.6536	8.1646	8.4331	5.7549	5.6261	5.9891	8.3793	7.3546	6.9271	7.6852	7.745	6.4704	6.0257	7.1334
PF3D7_0903300.mrna1_1	PF3D7_0903300.mrna1_1;2257	2257	7.5628	5.9646	5.9959	6.4709	5.1934	5.7282	6.8314	5.9736	4.8773	8.0866	5.9635	8.0312	7.4835	3.6871	5.1615	7.0962	6.7206	7.4733	5.2203	13.0358	6.7821	6.2506	6.2655	7.4037	6.0146	4.4912	6.4591	5.9148	13.1482	7.3017	7.3367000000000004	6.0609	7.1169	6.4048	4.2935	6.0193	6.2174	5.8902	6.4214	5.6904	7.3502	5.6485	6.8084	9.1592	6.9817	6.2724	6.4124	6.6854	5.6857	7.1457	7.1823	5.9941	11.3232	7.8891	5.9437	5.3896	4.717	7.6517	5.9962	6.3325	6.3136	6.7409	8.3176	6.0246	6.2161	7.4253	5.9873	5.3927	7.9961	6.8504	6.5254	6.2634	8.3627	5.5577	6.9871	6.5607	7.2068	7.0102	6.7065	7.003	7.3445	6.2628	6.595	7.8705
PF3D7_0903300.mrna1_1	PF3D7_0903300.mrna1_1;2258	2258	6.8203	6.3316	5.7584	4.0858	5.1969	5.8485	5.2227	5.6744	4.7252	7.2895	6.8202	5.1886	5.8868	6.4423	4.7761	5.8321	5.375	4.6439	5.8151	7.3046	8.282	5.7206	6.4529	6.153	5.5783	3.9326	5.0883	5.3172	7.5981	7.0021	5.9449	5.4074	5.9442	5.7068	4.7798	6.3757	4.9565	5.6769	7.5001	6.2352	9.5772	4.6736	5.7677	6.7849	5.8068	5.641	7.2961	7.575	6.3091	5.5546	5.5895	5.3547	5.1223	6.9148	7.1208	5.4273	5.6556	7.3157	5.1169	4.6253	6.3291	6.6146	6.8744	5.2668	5.7013	6.3315	4.8914	4.6328	6.8797	9.2112	6.6551	6.0259	8.5735	5.1815	5.392	6.4321	6.6347	6.4891	6.1307	6.2564	5.7629	4.9378	6.3323	6.7641
PF3D7_0903300.mrna1_1	PF3D7_0903300.mrna1_1;2259	2259	6.9016	6.3707	5.4699	6.0398	4.3875	5.2032	4.3561	4.4012	4.5644	7.5123	6.0472	4.8181	5.8166	4.5509	5.8445	5.2161	5.9848	4.7463	5.1695	7.3352	9.021	5.5419	5.6809	5.6556	5.257	3.8787	5.9848	4.7425	7.499	9.395	5.7087	6.2087	5.811	4.6467	5.0921	5.6124	4.4269	5.9115	7.4279	4.9672	8.3803	4.8379	5.3266	6.0885	5.4057	5.8043	7.3877	7.3211	6.5872	7.4661	4.9982	5.3498	5.0117	7.0983	6.0512	5.6591	5.5826	6.0043	5.3639	5.1489	6.0906	6.508	6.7554	4.9519	4.6502	5.8721	4.7312	4.4175	6.3556	8.6899	6.4138	6.1723	6.6342	6.08	6.275	7.1447	5.9609	6.8894	5.8319	5.8379	5.5671	4.649	5.4744	7.4325
PF3D7_0903300.mrna1_1	PF3D7_0903300.mrna1_1;2260	2260	7.3801	5.433	5.067	6.0936	5.4022	6.1083	4.9837	4.7634	5.2994	7.1603	5.8758	3.8319	5.3537	4.95	6.2702	5.0811	6.1283	4.3951	4.5447	6.5501	7.545	4.852	5.7616	6.1677	5.4212	4.4515	5.1981	5.2257	6.924	6.9246	6.2608	6.4557	6.6289	5.0166	5.2998	4.8006	6.4177	5.627	5.7597	7.5175	7.3954	5.1309	4.9486	5.5683	5.6636	5.3709	6.9298	6.7568	5.4453	6.0819	5.151	5.5059	3.9542	7.4079	5.4205	5.327	5.4757	6.3496	5.4803	5.3143	6.5248	6.1338	5.6656	4.7639	5.6668	5.8199	5.4135	5.4303	10.4778	8.1473	5.8314	6.0398	6.2083	5.1359	5.7112	7.0327	7.1117	7.202	6.2197	5.6865	5.2806	5.8497	7.0739	10.4429
PF3D7_0903300.mrna1_1	PF3D7_0903300.mrna1_1;2261	2261	6.2965	5.0264	5.4699	5.9796	5.1289	4.5429	5.2196	4.2055	4.2743	6.2259	4.4141	5.2157	5.51	4.3045	5.1699	5.2869	5.85	4.354	5.5592	6.3122	5.6551	4.4796	4.9887	5.2196	5.9514	5.5254	3.9873	5.0544	6.7302	6.1819	5.5226	4.0391	4.6882	5.076	5.487	4.3827	5.0201	5.7344	6.8005	5.0014	5.2698	4.8782	5.7536	6.0339	6.052	4.8001	5.4416	5.7861	4.2203	4.9621	5.1719	4.8958	3.6229	5.9418	4.9093	4.3618	4.5668	5.844	5.4519	5.1731	6.2722	5.7698	4.8329	5.9941	4.3313	5.1739	5.0041	4.7501	6.3291	5.1831	4.7382	5.7216	5.7301	5.5438	5.0557	6.4888	6.247	5.7853	5.4548	4.9378	4.6159	4.5323	5.8143	6.6014
PF3D7_0903300.mrna1_1	PF3D7_0903300.mrna1_1;2262	2262	6.3329	5.689	5.4909	5.4216	5.5759	6.2468	5.714	5.033	2.7137	6.2282	4.4449	4.904	5.1428	5.6636	5.3085	5.2627	5.6851	3.6622	4.9255	6.0654	5.847	5.8802	4.785	5.8148	5.5211	5.558	3.4316	4.8037	6.4702	6.3125	5.8689	3.9891	6.3018	5.1795	5.3586	5.3416	4.7027	5.877	5.8081	5.4131	4.3356	4.2517	5.6633	5.4857	4.851	4.5223	6.062	5.5342	4.4995	3.546	5.5616	5.3988	3.0548	5.9435	5.133	4.4436	5.4114	5.3345	5.7498	5.4744	6.5003	5.6372	4.6064	5.5497	4.6035	5.121	5.0117	5.6633	6.5119	5.5841	5.0639	5.8086	5.739	4.5644	5.8733	6.6368	6.4378	6.1912	6.1194	5.4138	4.6011	4.0618	5.4449	6.9509
PF3D7_0903300.mrna1_1	PF3D7_0903300.mrna1_1;2263	2263	6.4153	5.6401	5.5598	6.3667	4.4256	5.4383	5.0802	4.3757	4.9741	6.4653	5.4799	5.6346	5.3512	4.9841	5.3208	5.0747	4.9959	5.1659	4.1914	6.5916	6.5185	6.0112	7.7693	6.1655	5.5148	3.99	4.0224	4.9509	6.6861	5.6974	5.8357	6.1029	6.192	5.8851	5.3187	4.3978	4.4067	5.6505	5.6328	5.1973	5.5144	5.3143	3.856	5.6721	5.1247	3.5021	5.9141	6.1934	4.7334	4.8099	5.0193	5.5357	3.7602	6.5188	5.4202	4.0892	5.3313	6.2564	4.2165	3.8248	6.2292	6.451	4.2196	5.6918	4.4376	5.5239	5.0431	5.2672	6.4192	5.3063	5.478	5.1771	5.8027	4.8525	5.4643	6.4751	6.9098	5.3796	6.1106	6.4336	5.2547	4.9732	5.8311	7.377
PF3D7_0903300.mrna1_1	PF3D7_0903300.mrna1_1;2264	2264	6.0898	6.5435	5.1635	5.7156	5.5292	6.3681	5.3981	4.8349	4.7714	6.934	5.5999	5.6764	5.1383	5.1723	5.1027	5.1367	5.545	4.0099	5.4522	7.2356	6.1681	5.3298	4.8379	5.5475	5.2044	4.985	3.6758	5.3985	7.0751	5.9317	6.12	3.1619	5.3034	5.1089	4.1342	4.2373	5.6741	5.2044	5.3614	5.4158	5.1493	5.101	4.3861	4.5521	5.7065	5.1595	5.5438	6.1948	4.5286	4.1375	4.6017	5.2327	4.2698	6.2696	5.6109	5.4084	5.4809	6.6259	5.6375	5.8505	5.5182	6.2149	5.7079	4.6334	4.7159	5.0435	5.1052	6.1979	6.6184	5.2743	4.673	5.3107	6.1938	5.2998	5.0501	5.5699	6.2845	5.1723	5.9535	6.1081	4.6375	3.5981	5.4269	7.2998
PF3D7_0903300.mrna1_1	PF3D7_0903300.mrna1_1;2265	2265	5.0883	6.0072	5.1445	6.1473	6.0875	6.0749	5.9105	5.0618	3.6758	6.1961	4.9579	5.3067	5.4383	4.9064	4.4581	4.9686	5.6106	4.9768	4.6954	5.7466	6.4469	5.4893	5.2188	5.4276	5.6418	4.2357	4.7175	5.3799	6.7197	6.1071	6.1451	4.8841	6.192	6.4864	5.2137	4.5354	4.9914	6.0749	5.6407	4.3363	6.4438	4.61	5.3995	5.488	4.3646	4.4276	5.3027	4.3771	4.9709	4.4607	4.6741	4.9814	3.7355	5.3416	4.7661	5.0139	5.6727	6.1969	5.7431	5.6539	6.2089	6.2919	5.7063	5.0828	5.8517	4.9388	5.1631	5.983	7.3246	5.8043	5.1619	5.319	5.9695	5.3154	5.288	6.2815	6.0843	5.121	6.2724	5.0909	5.1461	5.6372	7.16	6.9856
PF3D7_0903300.mrna1_1	PF3D7_0903300.mrna1_1;2266	2266	6.0779	6.2687	5.704	5.7409	4.701	4.3757	5.9305	5.106	4.3611	5.9013	5.7126	4.6508	4.9914	4.1177	4.7671	5.3431	4.7197	4.4283	4.3434	5.9427	5.8853	5.073	4.6803	5.288	5.101	3.2987	4.3298	5.7181	6.5122	5.9181	5.9637	4.4469	5.2334	5.2847	5.0913	3.8298	5.3434	5.8948	5.5756	5.2589	4.7981	5.8362	5.6135	5.5214	5.3484	5.0587	5.8339	5.5207	3.7918	4.8395	5.4519	5.6857	3.5148	5.8562	5.3001	5.3016	5.1953	6.0144	5.3916	4.7065	5.9227	6.4033	5.1018	4.8987	5.0041	3.9607	5.9743	5.8068	5.9018	4.8826	4.8963	4.8812	4.3363	4.2079	5.6585	6.4338	6.0085	4.5916	5.4653	5.6685	4.7382	6.0175	6.301	6.4499
PF3D7_0903300.mrna1_1	PF3D7_0903300.mrna1_1;2267	2267	5.278	5.0925	5.5144	5.6999	5.1871	5.4077	4.9054	5.0815	4.342	5.9903	5.8512	4.4555	5.7939	4.568	4.263	5.4777	4.5103	4.5329	4.5248	6.578	5.7808	5.3381	5.8084	5.8477	2.9298	4.9676	4.7148	4.3554	7.5564	5.8263	6.0706	4.8379	5.6337	5.116	3.5373	4.0807	6.4989	4.852	4.8099	4.5179	5.2502	5.9704	4.5497	5.6308	4.8709	4.9649	5.7353	5.5671	5.0853	3.4931	4.0849	5.9446	4.5447	5.8146	4.1835	5.6121	5.3223	5.5333	5.6988	4.3916	5.5059	6.1414	5.0535	5.2475	5.8291	4.849	5.135	6.2884	6.4938	5.2675	3.9561	5.4571	5.1289	5.0418	5.4806	5.8204	6.3109	4.749	5.8841	5.8432	3.1489	4.8288	6.9822	7.0468
PF3D7_0903300.mrna1_1	PF3D7_0903300.mrna1_1;2268	2268	5.204	5.4848	5.2743	5.7988	4.859	4.7882	4.6159	3.1779	2.3561	5.2828	5.8792	5.101	4.691	4.0117	4.6781	5.7719	4.8718	5.5011	5.0054	5.7241	5.8304	4.7522	6.2549	5.7482	3.7236	3.9644	4.797	4.568	6.7831	6.2275	5.1223	5.8642	5.054	4.9088	4.6548	2.257	6.1383	5.0548	4.7458	4.0418	4.5053	6.1697	5.9656	5.1064	6.1266	5.135	6.0437	4.6662	4.4867	4.557	3.9809	4.7203	2.0875	6.3827	5.0968	4.9016	4.9212	5.5308	5.5351	4.7339	5.7511	6.3125	4.851	5.1272	5.7716	4.7463	4.3241	5.8597	6.8781	5.9239	4.7714	5.7525	5.7692	5.4168	4.9509	5.8202	5.6673	5.4601	6.2546	5.3957	5.4138	4.0815	5.4705	6.9718
PF3D7_0903400.mrna1_1	PF3D7_0903400.mrna1_1;257	257	8.328	9.9341	13.4442	11.9182	6.6543	9.5435	7.7384	5.8084	5.9674	8.7457	8.1104	8.2289	12.0726	5.9846	9.4663	7.9858	7.5219	10.3605	4.4634	11.2676	12.293	9.3815	8.8335	6.776	7.3633	9.5314	11.6162	7.3421	11.278	12.6426	9.7084	9.1485	7.0788	7.8025	8.9179	11.1055	11.9233	9.1081	8.6917	10.229	5.6854	7.562	8.081	6.3672	7.4305	7.9568	9.5576	7.7681	6.6924	9.8502	6.9505	8.9755	8.3249	6.9933	7.1975	8.2767	10.1744	8.1764	7.8149	7.9509	6.2369	11.078	10.0808	7.6325	6.958	7.7582	9.877	7.0163	9.7505	7.4691	7.7186	9.5396	9.3066	7.6214	8.3084	5.9495	10.3306	9.0429	7.3234	7.2676	7.4334	10.1164	6.4683	8.2147
PF3D7_0903400.mrna1_1	PF3D7_0903400.mrna1_1;258	258	7.622	9.3072	13.6141	12.0391	6.0777	9.0891	7.5382	6.0906	5.3906	8.384	8.3089	8.3439	12.283	7.5648	9.0411	8.0372	6.5965	9.2885	5.1719	10.6892	12.8067	9.5303	8.2799	8.6057	7.7832	8.7875	11.2313	6.9654	10.7942	12.6695	9.6605	8.3378	8.937	8.5749	8.6098	11.1362	10.1637	7.9221	8.0355	9.7058	5.1831	6.6428	9.1675	6.6564	7.8452	7.508	8.1238	7.9801	8.0272	8.5093	5.7621	10.0189	8.2902	7.7709	7.78	8.1709	9.4858	9.1667	7.3351	8.1762	6.4454	10.7619	8.5345	7.6943	7.9073	6.4077	8.3264	6.405	9.354	7.9027	7.1387	8.7199	9.8894	7.2073	8.7132	5.7554	11.2478	8.2005	8.1123	7.8735	6.8203	8.7247	6.9766	7.491
PF3D7_0903400.mrna1_1	PF3D7_0903400.mrna1_1;259	259	6.5487	5.7417	9.1479	8.4441	5.4293	8.3816	4.8012	5.8527	3.2388	7.0236	7.7373	8.3871	8.2953	5.0444	8.4804	5.5726	5.5311	5.6814	12.4278	7.6174	7.8021	7.0535	6.8395	7.7524	7.6256	5.6716	6.9009	5.6996	7.9139	7.0349	7.7633	5.8723	8.5156	8.4477	5.7374	6.7938	5.2176	7.6112	6.9906	5.2472	6.3298	5.1566	7.4468	7.2186	5.814	6.6197	7.7861	7.2217	6.1171	6.9658	5.6991	8.7781	7.111	6.4849	6.6171	6.3947	7.3042	8.6759	6.9538	6.0755	5.2802	9.3881	8.8932	6.4671	6.0747	5.8909	3.0993	7.9198	6.5783	6.7749	6.9805	7.1244	10.0501	7.7912	5.811	5.7777	9.8212	8.1156	7.1992	6.2858	5.7423	6.2765	8.8947	7.7254
PF3D7_0903400.mrna1_1	PF3D7_0903400.mrna1_1;260	260	6.297	6.2161	6.959	9.1114	9.3287	7.8297	5.7249	6.2787	7.7797	6.9399	7.5315	6.3331	8.6952	9.1879	7.6418	5.8243	6.9743	5.3923	6.4727	7.8189	7.1367	5.8248	6.3422	5.2456	8.3473	6.3856	3.4316	6.1152	7.7274	7.0795	7.1835	4.4012	6.1609	8.9163	5.4316	3.3923	4.8161	6.4264	7.565	6.0411	5.7594	4.5595	6.8129	5.3964	5.6871	7.132	6.8779	6.7253	4.4456	6.3654	6.5638	8.1331	7.1662	6.0721	6.5989	6.8243	6.3885	8.9681	6.6397	5.6579	5.3789	9.5822	7.5064	5.5014	5.4036	5.5503	3.6859	5.8972	5.7939	6.321	6.9658	6.5604	9.6539	5.9172	6.2884	5.5195	9.4259	7.1997	5.7842	6.1039	4.7845	5.7244	6.6972	6.384
PF3D7_0903400.mrna1_1	PF3D7_0903400.mrna1_1;261	261	6.5472	5.2746	7.0795	8.599	5.1902	8.1652	4.7719	4.4718	3.157	6.9519	8.1374	5.6424	8.3258	3.6381	7.721	5.5656	5.1432	4.8309	5.2437	6.7803	8.712	5.5326	5.2806	5.671	7.5681	6.2447	4.1611	4.7065	6.6308	8.5718	6.2267	4.2668	5.5871	7.8691	5.6809	4.4712	4.9369	6.8027	6.7393	4.5619	6.4393	3.5135	6.1075	7.5453	6.3142	7.6179	7.135	6.3161	5.1493	6.1807	5.3576	6.4375	7.06	6.488	5.7027	6.9132	6.7308	8.8558	6.1303	3.9495	5.1763	7.5522	7.2	5.4584	5.013	4.9777	4.6943	5.4883	6.4867	6.3526	7.2336	6.2188	9.7695	6.2188	5.5668	6.2591	7.8366	6.8884	6.2135	6.4365	5.7004	4.0496	6.666	7.1236
PF3D7_0903400.mrna1_1	PF3D7_0903400.mrna1_1;262	262	7.1273	5.7355	6.592	8.0732	4.0548	6.225	5.4226	3.8032	3.6611	7.4414	6.9273	5.537	7.6115	4.6352	6.1089	5.3635	5.5783	5.374	6.345	6.948	8.1971	5.1052	4.5564	5.5969	7.3919	4.8278	4.2795	5.8298	7.0987	8.4827	6.366	2.9745	5.6044	7.8751	4.8782	4.3709	6.0407	6.9103	5.99	5.2479	4.8938	5.6682	5.4229	6.0007	7.2861	7.6327	7.1307	5.0461	5.1619	4.9298	6.0674	6.0407	5.6963	6.2161	5.732	6.9379	5.8288	8.4201	6.2137	5.0457	4.9718	6.9785	6.3698	3.4607	5.0255	5.4666	3.8885	6.1719	6.3721	12.735900000000001	7.3747	5.8822	9.6222	5.5138	5.2176	5.2055	7.275	6.6244	4.9653	5.7024	5.7769	4.7511	5.8181	5.6473
PF3D7_0903400.mrna1_1	PF3D7_0903400.mrna1_1;263	263	6.9694	4.9718	7.6323	9.4425	3.211	7.3835	5.155	5.6673	3.858	7.4192	7.8566	5.6209	9.5789	2	6.9756	6.3757	5.9777	6.9097	7.0978	7.1593	8.301	7.2038	5.6588	7.0625	7.9788	6.9288	5.0557	6.8499	6.953	8.7031	7.9273	4.0108	7.0521	8.7136	5.8989	4.6323	2.991	7.115	5.7043	4.144	5.1106	5.1052	10.1126	11.602	7.642	7.5057	6.8323	6.1865	4.5656	5.6699	5.8955	7.8771	6.2856	6.9615	5.3487	6.9662	6.4912	10.1862	5.0117	5.2664	10.4215	8.3221	7.7006	5.4216	6.547	6.1185	9.7818	5.7751	5.5166	6.0126	7.213	6.695	10.1084	6.5668	6.0689	9.2898	8.293	7.6111	5.6562	7.6001	5.9651	10.2624	6.9117	5.8452
PF3D7_0903400.mrna1_1	PF3D7_0903400.mrna1_1;264	264	9.1502	5.8273	7.077	5.4715	5.7409	5.3459	4.4542	4.3226	4.0295	8.7927	10.8332	5.6496	5.4663	3.7939	5.3572	5.5141	5.7613	6.8304	5.7576	6.6479	8.2224	6.3749	5.8417	6.7309	7.0246	5.1938	5.2976	5.7104	7.2035	6.7953	6.2955	4.2787	7.0265	7.1558	4.9891	5.0811	6.0853	5.9288	6.6516	5.373	5.2434	5.3509	5.2713	4.8802	7.1565	5.8948	7.2259	6.3851	5.8934	7.0512	6.5875	6.1749	6.127	6.697	5.2994	5.6887	5.2731	8.9032	5.9385	5.6302	7.0834	5.2388	6.0976	4.9006	6.1566	6.0811	5.2392	5.1461	6.6401	5.7244	7.3607	4.9322	8.3337	5.6862	6.1683	6.3322	6.2642	6.1691	6.3107	6.557	5.4931	5.4614	5.7035	5.8936
PF3D7_0903400.mrna1_1	PF3D7_0903400.mrna1_1;265	265	9.1152	6.7879	6.374	7.9896	4.5662	5.029	6.7377	5.3262	4.0832	8.7431	6.3295	7.8911	8.1077	0.111	6.3001	5.9336	6.1227	8.787	6.3484	8.6332	10.0742	4.7629	5.2596	6.3102	8.7917	5.7565	7.7725	5.4679	8.3515	9.3667	7.0888	4.4502	6.2108	9.7105	5.2502	7.221	6.407	7.3333	6.0389	5.2559	6.4803	5.5211	5.7944	6.44	8.0373	8.1433	7.4143	6.7951	6.5198	6.9172	6.9041	6.9855	6.484	6.8188	5.9855	7.2522	5.057	8.6073	5.278	6.1926	6.6388	7.6034	5.5469	5.3237	7.5243	6.1142	4.7527	6.3823	7.255	5.4947	7.8923	5.3306	8.1199	5.3384	6.1589	5.8674	7.7281	6.7769	5.4598	8.0262	6.2774	5.839	7.3463	7.3611
PF3D7_0903400.mrna1_1	PF3D7_0903400.mrna1_1;266	266	6.7861	5.4067	5.6363	7.567	4.3045	4.7756	5.1591	5.3823	1.9298	6.8673	5.8936	5.9542	7.0421	4.347	4.3205	5.3316	6.0005	7.9928	5.1461	7.7135	9.3115	3.6427	7.2098	4.6194	7.4078	8.3051	5.8885	5.4306	7.8704	9.3435	6.2012	6.3971	5.5509	7.9624	7.5167	4.3505	7.3217	6.885	6.2759	5.749	3.8197	4.7991	5.3733	7.0525	6.4219	7.2687	6.9832	6.6608	4.135	4.5552	5.9079	5.0496	6.6229	6.8931	5.0811	6.6035	4.7247	6.155	5.4195	5.2334	5.2265	6.7017	7.5938	5.3187	8.601	5.3216	4.7845	5.8659	5.1189	5.3516	6.954	5.5002	6.6523	5.9837	6.5993	5.6439	7.7083	7.4577	5.9971	8.953	5.6346	4.8237	5.8704	6.8537
PF3D7_0903400.mrna1_1	PF3D7_0903400.mrna1_1;267	267	8.5617	5.9423	5.3151	5.9612	5.0188	5.3716	5.9217	5.846	4.7592	8.4849	9.0357	9.4732	6.9615	3.359	4.7175	5.4822	6.3116	9.668	6.3484	9.6488	7.9988	4.3356	4.9439	5.9028	8.863	7.6877	6.6765	5.5457	8.7077	8.1249	5.9857	5.6687	6.6686	9.1252	7.4141	6.1041	6.14	8.0569	5.2869	6.0034	6.253	5.0027	6.5657	6.636	8.4176	7.1308	8.3324	5.8965	5.527	5.3903	7.2954	6.6206	6.7525	10.3666	6.3993	6.931	5.2357	5.9155	5.6355	6.3038	6.5547	7.6838	7.469	6.2865	6.2369	5.302	5.3771	7.197	7.6004	6.0976	7.8398	6.2246	7.5736	5.6241	7.3077	5.9991	8.0355	7.6444	6.6695	6.5951	5.5166	6.3413	6.8936	7.894
PF3D7_0903400.mrna1_1	PF3D7_0903400.mrna1_1;268	268	9.249	5.9293	5.6628	7.5013	5.1759	4.8089	5.3519	5.9336	4.2884	8.6349	8.6268	9.36	8.1429	4.295	3.272	5.9222	6.3956	8.7593	5.4998	7.5741	6.842	5.3074	6.0999	7.5325	8.2099	5.9418	6.7097	6.0418	7.2135	7.2771	6.0807	5.7323	7.4405	8.6631	6.6444	6.8274	4.3736	6.8532	5.9265	5.126	5.6165	5.1198	8.2804	6.6378	8.5991	6.9391	7.7151	6.1416	5.4673	6.9386	7.1771	8.0107	6.4335	9.6785	6.7381	5.8209	5.1309	6.1379	7.0531	6.1601	6.8202	8.1015	6.6157	9.0181	6.4517	4.8684	4.729	7.0835	7.9641	5.9579	7.043	5.1445	7.4792	7.1349	7.2457	6.5804	7.9698	7.178	9.4896	6.243	6.4346	5.1135	6.9148	8.1082
PF3D7_0903400.mrna1_1	PF3D7_0903400.mrna1_1;269	269	6.601	5.8374	5.5512	5.8392	4.4822	5.957	6.0317	4.7666	4.4209	6.7849	6.27	5.6366	5.067	3.0704	5.9512	5.2254	6.0215	3.3277	5.7027	6.3459	6.1129	6.1875	4.7703	5.4416	6.0197	4.4012	6.7222	5.6829	6.5904	5.9495	7.2647	4.4912	6.0261	5.8814	4.6588	5.745	4.934	6.2746	5.3561	5.1309	3.9754	4.4783	12.2383	7.3628	6.0607	4.375	6.7373	4.1961	5.4679	9.044	5.7687	12.1367	5.8273	7.0637	5.3789	5.4192	4.3971	6.0023	4.6645	5.2376	6.054	7.0001	6.5715	5.373	5.6424	5.3667	5.9131	5.3604	7.6471	5.4902	5.263	5.0691	6.6673	5.7511	5.6954	5.9488	7.3956	6.4089	6.2702	5.5999	4.8001	5.7647	6.757	7.5248
PF3D7_0903400.mrna1_1	PF3D7_0903400.mrna1_1;270	270	11.2954	6.1315	5.8644	5.431	5.1562	5.2604	4.9727	4.6171	3.8227	11.7777	4.9995	6.6876	5.7719	4.1651	6.019	5.5771	5.1639	4.6713	6.9704	5.4453	5.8909	5.5677	5.434	6.7812	5.5185	5.0325	2.6645	3.8953	6.2244	5.4822	5.6118	3.5423	5.2917	5.4845	5.4165	3.5084	5.4175	4.6311	5.3885	5.3896	4.9937	4.0108	10.5693	4.5441	11.2048	4.673	6.1202	5.7186	5.0853	5.1064	5.1424	11.2658	4.9117	6.419	3.757	5.4104	5.1807	5.8199	5.7156	4.9509	5.6857	5.6253	5.5072	4.8455	6.0339	5.4647	3.3219	5.2254	7.347	5.047	5.3158	5.0544	5.7474	5.0742	5.986	6.8476	6.3074	5.3757	6.0885	6.0635	5.3726	5.1957	5.5853	6.5211
PF3D7_0903400.mrna1_1	PF3D7_0903400.mrna1_1;271	271	6.7616	6.2643	5.5984	5.3947	4.314	5.406	5.9236	4.6611	5.7639	6.9363	4.4989	6.5806	5.694	2.7719	5.8662	5.2517	5.3544	5.1691	4.5699	6.6648	7.087	5.9729	5.6943	5.7795	6.1387	5.2044	4.7301	4.8339	7.2815	6.0081	6.4029	4.8634	5.0721	6.4335	5.0479	5.7021	4.5217	5.2418	9.0714	4.6982	6.3702	4.4809	10.9813	4.5008	6.4468	5.627	6.3546	9.1505	5.0674	5.3847	5.4983	10.6991	5.2634	6.3681	5.4189	4.7918	5.1428	5.7469	5.5509	6.0796	5.998	6.3794	6.0706	5.5898	6.0339	5.4854	4.6305	5.2176	6.9733	5.2698	4.7996	4.696	6.5314	5.2638	6.456	6.1837	6.42	6.3863	5.6798	6.2491	5.6097	4.9514	6.6685	7.2714
PF3D7_0903400.mrna1_1	PF3D7_0903400.mrna1_1;272	272	6.6947	4.9274	6.093	5.3642	5.1643	5.5717	5.7263	4.2133	2.4673	5.5665	4.8943	6.269	5.2506	4.2787	5.0742	5.5577	6.5504	4.5656	5.2954	6.6058	6.914	6.0492	4.3957	5.7698	5.7063	4.7634	6.0507	4.1185	6.9155	6.4486	5.8985	5.383	5.2547	6.2613	5.7682	4.8535	3.6531	5.0622	6.097	4.3771	5.4128	3.8197	11.7899	5.3082	6.1031	5.0695	6.2313	6.4707	5.1727	5.0488	4.7576	11.4116	5.5826	6.5616	4.2705	5.5622	5.4033	6.1075	6.2112	6.7057	5.8158	6.3005	6.06	5.106	5.9894	5.1639	4.8841	4.6288	7.6047	4.4101	4.9222	5.5336	5.6957	5.7753	6.7939	5.5922	6.1152	7.0047	5.5999	5.8868	4.8415	4.384	6.3486	7.3346
PF3D7_0903400.mrna1_1	PF3D7_0903400.mrna1_1;366	366	7.4483	9.0759	6.6492000000000004	8.4784	4.7538	6.3111	7.4774	7.3643	5.4063	8.3125	11.1478	7.6807	7.188	4.6456	6.9254	7.7594	7.5203	8.3475	5.5027	9.6759	12.18	6.292	6.1422	10.4895	6.9449	7.5627	6.0041	6.6723	10.5943	11.8614	7.4915	5.5826	10.2964	7.5557	7.4433	6.5176	6.339	6.0794	7.9355	8.7487	7.0735	6.1285	6.0275	6.4854	7.2583	7.0345	5.7785	6.8825	5.2487	10.2693	8.1493	5.6459	5.5295	6.5198	7.6578	7.3241	5.1851	5.6038	6.5661	8.9282	6.4494	6.9929	10.3697	7.1739	10.5041	8.6853	10.9685	7.3465	6.0146	6.9946	6.2236	6.359	6.7424	6.0864	9.2999	7.3951	7.4494	9.3852	7.2122	10.4822	7.9301	11.1952	7.4079	7.2673
PF3D7_0903400.mrna1_1	PF3D7_0903400.mrna1_1;367	367	7.5869	8.6846	6.7123	9.3462	5.8125	7.9023	7.0677	8.086	6.0173	8.7871	11.5879	7.6393	9.1767	6.3597	7.5893	8.319	8.2152	7.1466	6.6931	10.3764	9.5501	8.6291	6.6914	9.0564	7.3878	8.3986	6.7083	6.8426	10.7078	9.3206	7.5982	6.9236	9.102	7.3704	7.1042	7.0217	6.7786	6.038	7.2997	10.4391	9.7669	5.5978	6.0991	7.6473	7.4223	7.6101	6.0525	5.5198	5.6363	10.0454	7.0947	7.1714	5.8089	7.7868	8.1755	7.0962	7.6888	6.5475	6.5333	7.236	7.0996	10.8801	10.9541	7.7126	9.8119	7.1281	9.8378	6.5279	6.9547	8.0722	7.756	7.4632	6.8975	8.04	7.9845	7.6224	10.2789	10.4241	7.5274	9.9376	6.8866	11.9506	7.8054	7.4041
PF3D7_0903400.mrna1_1	PF3D7_0903400.mrna1_1;368	368	7.4621	8.4338	6.8817	6.2028	5.8497	7.7182	7.2631	8.3008	5.0072	7.8024	11.5724	6.4849	6.4268	4.673	8.0016	6.8212	9.0914	3.7708	6.8793	10.1545	8.4054	5.7222	5.0768	8.2588	7.0317	6.9772	4.856	6.1393	10.7505	8.7592	7.1201	5.3309	8.2869	8.0074	6.4899	5.431	6.1904	5.36	6.4106	9.2824	5.7334	6.1599	6.1198	7.6959	5.9298	6.6798	6.6339	6.9228	6.3279	8.4138	7.6899	5.8831	5.5376	5.7306	6.9316	6.986	6.0485	6.0448	5.7626	8.7628	6.0834	9.5698	8.0717	6.5662	9.2428	8.3859	10.651	6.4935	7.8507	6.902	6.3568	5.9591	6.4325	5.6826	9.1027	6.8349	10.2408	8.1872	7.7092	8.8466	8.3713	12.9195	7.841	8.585
PF3D7_0903400.mrna1_1	PF3D7_0903400.mrna1_1;369	369	6.4814	6.114	5.3985	5.191	3.5084	4.7153	5.1485	5.2165	4.0772	6.2891	7.6134	5.8797	4.9653	4.2898	5.717	5.5564	5.3226	5.5148	5.4172	6.5616	11.0051	4.6047	5.557	6.0839	5.9074	5.1839	3.6927	5.4767	7.1015	10.5687	6.6638	4.4983	6.0365	5.2223	4.4529	4.0678	5.4406	4.314	6.1342	5.1855	4.5072	6.7988	5.5301	7.7469	4.5747	6.5954	4.691	5.931	5.4819	6.9221	8.3323	4.85	5.855	7.5168	5.667	7.6042	5.2513	5.8146	4.7109	6.6826	6.9542	6.0564	5.5113	4.9241	5.4303	6.0766	5.5638	5.2638	6.1231	5.9033	6.6496	4.4269	6.2485	5.6536	7.872	7.1463	8.1354	6.0772	7.367	6.6378	6.9057	6.3516	5.641	4.4148
PF3D7_0903400.mrna1_1	PF3D7_0903400.mrna1_1;370	370	9.2045	5.7856	6.7138	5.0618	5.7458	6.5185	6.0963	6.7427	4.4476	9.6409	6.1811	5.8225	5.111	4.5229	6.4074	5.1743	7.0457	4.4276	5.9984	7.8967	11.0166	5.3568	4.9486	6.9488	4.8846	4.488	5.6305	5.6168	8.2981	9.7542	7.5779	4.7148	6.0126	5.9451	5.3747	3.5801	7.025	4.9787	6.734	5.4542	6.4883	6.1635	6.1194	6.0775	9.8361	7.2395	4.4686	6.2044	4.4276	5.3402	10.5293	6.4084	4.7761	6.9026	5.4915	7.3114	5.8795	6.0559	6.0152	6.0195	6.193	7.5342	7.0113	5.2265	5.6823	6.2374	4.2133	5.2555	5.4199	8.1563	6.2279	5.1445	7.4157	5.7753	5.5945	6.6467	8.2919	5.7856	6.2657	6.9166	7.1371	5.7903	5.2055	6.8023
PF3D7_0903400.mrna1_1	PF3D7_0903400.mrna1_1;371	371	7.2526	5.7845	6.8363	5.6112	6.2382	7.1329	5.7944	7.2682	5.8926	7.0682	8.5071	7.1296	5.8863	6.4448	7.1022	5.9759	7.5639	4.8968	6.1125	8.0504	7.6913	4.8104	5.61	3.9809	8.2912	5.1607	6.1705	4.8084	8.5297	6.5095	7.4418	5.5647	5.3187	6.9643	4.8733	6.5824	8.6899	6.0616	6.7138	4.4141	6.4806	7.8307	6.0909	6.4967	5.1743	6.9599	5.0665	7.091	5.9458	6.8094	10.5087	6.2858	5.3761	6.9222	4.5361	7.6244	6.2551	6.1967	6.0909	4.7751	6.6226	8.3452	7.29	5.9632	5.7714	6.7286	5.9411	5.2566	7.0417	5.0518	6.4316	6.6927	5.9612	6.2369	6.1027	6.3978	8.9145	6.4723	7.1558	6.4746	6.5826	4.8475	6.4583	6.7317
PF3D7_0903400.mrna1_1	PF3D7_0903400.mrna1_1;372	372	6.6447	6.3402	5.9329	6.1699	5.0879	6.7181	6.0955	6.4777	4.7527	7.1355	7.5129	8.469	5.1318	4.2758	6.8208	5.021	7.3524	4.3067	5.7698	7.5127	6.975	5.4063	5.825	5.3245	5.4774	5.0807	6.4612	5.3431	8.4488	6.8312	8.3672	5.4938	5.9098	6.153	5.3338	6.3553	6.6126	6.4735	7.7532	5.9296	8.5015	7.1678	6.2718	7.1931	6.1083	5.6685	5.852	7.2372	6.9358	5.5379	9.6037	5.9846	5.0072	6.5016	5.4591	6.36	6.577	5.5841	6.1428	5.8392	6.3942	7.0497	6.0826	5.306	7.1254	9.1761	6.0369	7.5953	6.5706	5.0613	5.7087	6.3226	5.77	5.8914	6.8329	6.6359	8.4851	5.8572	6.4398	7.8515	9.3693	5.5254	7.659	6.2168
PF3D7_0903400.mrna1_1	PF3D7_0903400.mrna1_1;373	373	6.1422	6.4927	6.5848	6.1973	4.7214	6.3766	7.1279	8.8367	3.4647	6.8339	7.5027	8.032	5.5957	4.3512	7.0861	4.4607	9.1561	5.1064	5.7952	8.485	8.6765	5.5708	6.2399	6.1902	5.1627	3.5298	6.8108	4.6496	9.0717	8.4147	7.8791	5.8726	5.9001	6.1793	3.7845	5.8804	7.4602	6.0261	6.7404	5.9953	7.3131	8.2363	5.2407	7.1935	6.323	6.3535	6.156	6.7082	6.6376	6.4406	10.7033	5.9598	6.4851	7.1232	7.0495	6.8166	6.0902	4.9593	6.0949	5.1453	6.3176	8.2797	7.0477	6.0126	6.803	6.1189	5.6415	6.762	7.4973	6.9212	6.0693	6.9689	6.8792	6.1449	6.2432	6.6026	8.5497	6.3719	6.6047	7.5931	6.7413	3.6288	6.7665	6.9353
PF3D7_0903400.mrna1_1	PF3D7_0903400.mrna1_1;374	374	6.5388	5.6056	5.126	5.5078	5.3709	5.822	7.2921	9.2932	6.1793	6.7096	7.3078	6.825	6.4321	5.9279	5.2044	6.1022	9.4392	5.8117	5.439	8.5329	5.922	5.8089	7.0478	5.5354	5.3923	5.0592	6.3865	5.4819	9.2249	6.2512	7.7999	6.3856	6.4091	6.4941	5.9702	6.4205	9.0814	6.6728	6.1975	5.4182	6.8962	8.785	6.5883	6.9386	4.6064	6.1737	6.4938	7.0184	6.4116	7.3546	10.8288	6.4962	6.4917	7.3805	5.9857	6.0691	4.2032	5.6212	6.5267	6.1077	6.6196	8.7555	6.9593	7.587	6.4007	6.1717	6.3684	5.4832	10.4063	5.1973	6.6549	6.6662	7.1595	6.7416	6.2071	6.9097	9.1729	6.6917	8.1631	7.177	6.7201	4.9411	7.129	9.4201
PF3D7_0903400.mrna1_1	PF3D7_0903400.mrna1_1;375	375	6.7991	5.7336	5.7382	5.4114	5.6857	7.2167	5.5138	6.0527	5.2095	7.2526	8.8686	7.7536	4.5601	5.4453	7.4547	6.2159	6.1227	5.9189	5.5351	8.4791	6.6188	6.1599	6.972	6.3987	6.1258	5.0085	6.9809	4.6559	8.5403	6.8301	8.0725	6.8072	6.9059	6.1611	5.9771	5.5037	10.5065	6.3361	6.1959	5.8637	5.2913	9.7349	5.3494	5.5438	5.0422	6.3457	6.4413	6.1975	7.1052	6.7137	11.8656	5.7181	6.0535	7.067	6.8331	5.6212	5.4777	6.5483	6.2263	6.067	7.6721	8.7046	6.5884	6.985	6.6218	6.1014	5.189	5.986	7.0395	6.8791	5.9621	6.7582	8.25	5.966	7.1906	7.6457	8.7695	6.3422	8.4643	7.6931	6.8668	4.4809	6.6408	6.3415
PF3D7_0903400.mrna1_1	PF3D7_0903400.mrna1_1;376	376	6.8937	6.988	5.6291	6.384	6.1695	7.9	6.1114	5.3785	6.009	7.3742	8.6045	7.8492	5.5999	6.8545	7.7147	6.416	6.7827	6.6473	5.7777	8.2584	6.4411	5.6719	7.5116	6.5929	6.1083	4.4429	6.7695	5.6424	8.4162	7.0102	7.9103	6.5653	7.2928	6.7609	5.3316	6.5306	11.2814	6.4308	6.5999	6.4016	6.5969	10.14	6.1987	5.9561	5.3775	6.8027	6.4735	5.9646	6.8802	6.5018	12.1197	6.1739	6.8806	6.9563	7.0269	6.6995	5.1014	6.8868	6.2396	6.7592	6.042	8.2036	7.4049	6.9507	6.7806	6.3954	4.8659	5.204	7.4566	6.3455	6.0106	6.1445	8.1375	5.0959	7.1033	6.3806	8.9516	7.1747	7.6243	7.9775	6.7856	2.8258	6.302	6.2153
PF3D7_0903400.mrna1_1	PF3D7_0903400.mrna1_1;377	377	6.9427	6.1562	6.8949	4.6276	6.0268	7.0498	5.8128	6.3208	5.8022	8.0949	8.6859	8.5881	5.8773	6.9519	8.124	6.5294	6.5872	7.0811	6.6008	8.6478	8.643	5.4506	8.9293	7.6997	6.3111	5.2192	6.076	4.8094	9.1415	9.0385	8.3707	7.8483	7.8226	6.8502	5.3219	6.3457	11.9109	7.6588	6.7858	5.8017	5.9519	10.2638	6.6093	6.8052	6.2657	7.0244	6.3665	6.5432	6.5113	7.8056	11.8946	6.3248	5.9224	6.9424	8.2292	6.8227	6.0336	7.9384	6.3956	7.7378	6.6579	6.8515	8.7924	6.6299	8.0161	6.3379	4.7285	6.1803	8.9706	7.2574	5.8117	6.7974	8.5477	6.8424	7.0976	6.1623	8.0142	7.4922	7.8869	8.9099	7.2243	5.5981	7.2093	8.6224
PF3D7_0903400.mrna1_1	PF3D7_0903400.mrna1_1;378	378	6.3705	6.0706	5.9117	4.9873	5.1039	6.8244	4.845	5.2211	3.0772	6.805	5.9255	7.2156	5.5065	3.0892	6.9719	5.5826	5.8517	6.7527	4.8836	6.8678	7.0616	6.2536	5.6499	5.8467	5.7184	4.3082	5.218	4.2979	7.4474	7.1738	7.1342	4.7082	7.0429	5.516	3.278	5.3484	11.5885	6.9137	6.8858	6.2069	4.5217	8.347	5.4512	5.3107	4.4614	7.9856	5.6935	5.8352	6.5003	6.2519	4.9059	5.9277	5.9186	8.5066	8.7604	9.1353	5.9269	7.4326	4.89	7.0402	7.9919	6.1763	8.9718	5.6369	7.4848	5.6823	6.0917	5.5595	8.4258	8.2098	6.2731	6.3054	8.2606	5.1875	7.227	8.1266	6.8643	7.0646	6.0054	8.0962	5.6047	4.7339	6.1771	7.4227
PF3D7_0903400.mrna1_1	PF3D7_0903400.mrna1_1;379	379	6.4783	5.9493	6.2602	4.1127	5.581	5.7671	5.5659	4.2487	4.7882	6.4893	7.5122	8.4068	4.6082	4.5534	5.7208	5.6156	5.1906	5.3147	5.6261	5.6355	6.799	6.0783	4.6882	5.8856	5.2585	3.2795	5.4867	5.5904	5.7057	7.4173	5.8753	4.2257	5.753	5.9718	4.9477	5.605	10.2035	6.0099	5.6539	4.5814	4.7203	9.1153	5.1679	5.0045	5.1069	6.0706	6.191	4.5435	6.9968	6.9386	8.2554	5.6659	6.0186	6.9705	7.315	6.3642	5.1006	6.3759	6.1857	5.8053	6.0459	6.7704	7.1271	5.6857	6.8143	4.6685	5.2102	4.9131	6.3334	7.223	5.9488	6.4087	7.2803	5.9095	6.0175	5.6493	7.2972	6.7637	7.3605	7.5402	5.3366	5.5144	5.897	6.1266
PF3D7_0903600.1.mrna1_1	PF3D7_0903600.1.mrna1_1;165	165	7.9586	5.8427	5.5708	4.9542	6.2538	5.0557	6.1035	3.903	3.6462	7.5509	5.4019	5.047	3.7527	6.4092	4.8465	5.1663	4.7517	2.7634	5.1875	5.3452	3.7104	4.8268	5.1198	5.5714	5.7482	4.2547	3.4764	4.8831	4.2365	5.1961	5.375	3.6159	5.114	5.8736	4.2645	4.0018	5.7049	5.213	6.0215	4.4712	4.5916	4.7777	3.9126	4.5969	6.7384	6.5002	6.1817	5.3147	4.0985	5.1687	5.4453	4.2456	3.9514	7.2016	4.2913	5.2525	4.6323	6.074	5.2284	5.033	3.853	6.452	7.0811	5.4101	4.2063	5	5.1847	4.9579	2.7398	4.9565	6.9324	4.9397	6.6917	4.8314	6.5404	5.0255	7.1976	7.1635	6.558	5.1432	4.9828	4.9713	5.7616	4.649
PF3D7_0903600.1.mrna1_1	PF3D7_0903600.1.mrna1_1;166	166	5.8311	5.5993	4.4835	5.8362	2.9298	5.0751	6.033	5.0081	4.1119	5.3954	4.1473	4.2102	5.5644	1.4751	4.4256	5.2939	5.1859	3.9919	4.2876	5.4558	5.8344	1.86	3.7677	5.1587	6.1104	4.4686	4.3625	4.4168	5.1449	6.1528	7.1536	1.774	5.0126	5.991	4.3978	3.5008	5.4219	5.2743	5.9607	3.3978	3.5619	4.1318	4.4236	5.7409	3.7366	5.5329	4.2765	4.8273	2.4436	6.6234	3.905	3.8063	4.2426	6.2649	5.7214	6.399	4.2133	5.3172	4.8001	5.4712	4.0858	5.7466	11.0047	4.3505	4.5084	4.8058	5.6226	5.8291	5.9519	5.6235	6.0323	5.3089	6.3796	5.2776	5.0972	5.1727	6.283	9.4307	6.6639	4.479	5.7533	7.359	5.3827	5.106
PF3D7_0903600.1.mrna1_1	PF3D7_0903600.1.mrna1_1;167	167	5.7027	5.1711	5.8507	4.6747	4.1489	5.7929	4.6628	4.8379	3.7623	6.4769	5.9201	6.3577	4.6253	2.5874	5.3802	5.1775	6.2449	4.855	4.0514	5.7753	6.1683	4.2638	4.3434	2.9653	3.9782	4.645	4.9088	4.1747	5.4202	6.2523	5.8063	4.6129	5.3723	6.1699	4.7975	4.735	3.5298	4.254	4.7724	4.5735	4.7452	4.9345	5.0184	5.4226	4.9579	4.6616	2.546	5.6067	3.0841	6.744	5.3176	4.408	4.9855	5.7729	4.8831	3.466	5.1667	5.2608	5.1313	4.6594	5.193	6.598	6.1024	5.4162	4.5735	5.4168	4.8268	5.3501	4.9523	4.497	4.5589	5.9437	3.4581	4.84	5.3688	5.0841	6.8377	5.3827	6.057	5.1751	5.8243	4.3205	5.9198	4.0925
PF3D7_0903600.1.mrna1_1	PF3D7_0903600.1.mrna1_1;168	168	7.8222	6.2288	7.9168	5.0325	3.8629	7.1029	5.9141	5.0613	4.5329	7.9832	7.6079	5.5204	5.7252	5.437	6.7118	7.3871	6.0993	5.3882	4.861	6.6159	9.7712	6.8142	5.6162	5.2687	5.943	5.9231	5.4202	5.1081	6.8162	10.0453	8.2586	4.8515	5.7063	6.6349	5.4323	5.9205	5.0126	7.124	9.4324	6.2815	9.2432	3.8207	6.8776	8.6037	7.5513	5.9052	6.761	9.577	6.1268	8.5629	5.213	6.3131	5.0548	7.0112	7.19	5.0435	6.3908	5.6381	6.3114	6.3074	6.7893	7.4994	7.455	5.7514	7.8761	7.6318	6.1369	5.5656	6.0135	7.4898	5.4522	7.0159	6.7592	8.0135	8.1442	7.3342	7.3861	7.0159	7.4385	8.4822	8.0639	8.0586	6.3288	4.6724
PF3D7_0903600.1.mrna1_1	PF3D7_0903600.1.mrna1_1;169	169	6.1438	5.9196	6.0611	5.2211	3.5656	5.5091	5.0896	3.441	3.6668	6.052	6.3742	5.367	5.7905	3.0339	5.6963	5.7503	5.5188	0.7485	4.8104	6.8227	5.978	3.3604	5.0613	5.189	5.438	2.0942	6.8664	4.04	6.0083	4.8914	7.6596	3.6124	4.9986	6.7699	4.153	6.5229	5.4084	3.845	5.0909	5.5361	4.126	5.5229	5.1123	4.9435	5.1239	5.7782	5.3078	6.5212	4.327	7.2297	5.7892	5.5506	5.2858	5.9467	4.9914	4.4886	4.6346	5.2608	5.5814	4.7469	4.9378	5.879	6.5645	5.5543	6.5002	6.2772	6.5298	5.7027	5.438	5.8936	4.2847	5.3402	6.116	5.0435	5.8748	5.6064	6.09	5.1807	6.3844	7.8445	5.8941	7.266	5.8844	5.067
PF3D7_0903600.1.mrna1_1	PF3D7_0903600.1.mrna1_1;170	170	7.0992	9.4106	6.5697	5.753	5.3096	5.8777	9.8337	11.5428	1.5705	6.3295	6.0862	6.7413	6.8364	4.1127	5.383	6.6261	11.601	4.4899	4.888	6.7761	6.0083	5.0875	5.5429	4.7098	7.676	3.5789	6.5842	4.2906	7.1373	5.675	7.8936	4.812	5.5342	7.7224	3.4236	6.9009	5.3684	6.5662	5.5027	9.1226	4.2994	5.726	6.0947	5.7658	6.8541	6.0509	6.3721	5.4429	3.275	10.0237	4.701	6.7238	5.6982	7.8405	7.6458	4.7538	4.6421	5.4992	5.9322	5.1031	6.9086	7.1454	9.1538	5.0405	6.2424	5.9229	8.4985	6.8581	4.2095	7.3359	4.4155	6.8992000000000004	6.4812	5.1106	6.0618	7.0888	7.2004	7.8926	6.0056	7.0243	6.0065	9.8825	6.784	5.3618
PF3D7_0903600.1.mrna1_1	PF3D7_0903600.1.mrna1_1;171	171	7.2564	7.1902	6.5689	6.0241	3.6299	6.5862	9.2147	9.5574	2.9222	8.1503	5.969	5.5113	5.2968	3.8924	6.4697	6.4791	9.4006	5.853	4.8807	7.6787	5.8143	4.0951	5.8738	5.2817	7.897	4.0892	5.0475	4.3792	8.0886	5.7821	7.1892	5.2012	4.9882	7.9344	4.8243	5.7988	5.438	6.083	5.5361	7.1007	6.4136	5.796	5.7816	6.33	6.7651	5.3487	7.0145	5.6179	4.466	9.9896	4.3212	5.7821	7.2073	7.7021	7.1963	4.8202	6.3462	6.1892	5.1424	5.2649	6.1922	7.3093	7.8789	5.3316	6.9348	6.844	8.8738	12.5266	5.1453	6.6901	4.9303	6.1033	6.9588	4.4383	6.418	6.452	7.2365	6.1436	6.8434	7.875	6.8374	9.5956	12.7558	6.2348
PF3D7_0903600.1.mrna1_1	PF3D7_0903600.1.mrna1_1;172	172	7.2347	8.0762	7.4784	7.181	4.6633	5.9937	7.4265	8.0812	2.5945	6.8921	6.9303	5.1985	6.648	4.2563	6.3473	6.7196	8.1051	4.8048	3.7355	7.6092	6.1841	3.9136	5.2946	5.4611	6.9209	4.7565	5.5607	5.288	7.0335	5.6041	5.6479	5.3642	5.5472	7.7692	1.6088	5.4446	4.925	5.7814	6.8208	6.5905	5.1871	4.0934	5.1119	5.6562	6.0873	5.7098	5.3799	6.8622	3.3391	9.4168	6.347	5.4002	6.9081	6.3792	6.2397	4.7829	6.8306	6.7514	5.1882	6.327	6.3232	6.2327	7.5404	5.7562	7.0527	6.188	9.4052	6.1733	4.8812	6.4431	5.0448	7.0974	7.182	5.6887	6.1623	6.3297	8.0821	7.3227	6.0652	8.7438	6.3232	9.5581	5.9809	5.7692
PF3D7_0903600.1.mrna1_1	PF3D7_0903600.1.mrna1_1;173	173	7.2801	10.7618	6.5037	8.5275	3.479	6.4187	8.6277	9.455	4.3477	7.3474	5.7287	4.5601	8.97	4.8535	5.7428	4.6525	9.6777	5.4456	4.3441	7.7987	5.3183	4.8227	5.2234	9.6627	6.3304	3.7581	5.6011	4.8807	8.0502	5.6784	6.2024	3.9505	9.6495	6.9784	5.0777	4.7761	6.2834	5.9432	6.784	9.9195	5.8245	6.3455	4.9823	6.8652	6.9382	6.4622	5.8334	5.9086	4.2787	9.8201	5.3782	5.4453	5.3366	5.1687	6.9531	5.9614	5.4443	6.8532	5.0108	6.4429	5.2891	5.9734	7.9535	5.6585	6.978	5.9738	9.6424	6.1518	4.7592	6.0387	6.1705	5.6918	7.6368	6.0894	6.5254	6.0851	6.9954	7.1121	4.9946	8.4584	6.0966	9.9219	6.3041	5.4803
PF3D7_0903600.1.mrna1_1	PF3D7_0903600.1.mrna1_1;174	174	7.295	8.5276	5.3889	7.2532	4.5204	5.9083	9.112	10.4666	3.7366	7.4128	5.1408	6.304	7.4371	3.5862	5.1181	9.5571	9.9569	5.7192	5.8263	7.2725	11.7476	4.5423	5.6017	7.347	9.6515	5.1827	5.2687	6.5325	7.1106	9.3943	6.2952	4.7371	6.9547	10.2171	3.6565	4.6076	9.353	7.0181	8.2405	7.7242	5.3906	6.7018	6.5729	6.6662	6.6247	4.6218	7.5186	8.331	4.3441	9.4482	5.3554	6.5426	4.8909	6.1491	6.7824	5.6256	5.8654	6.1725	5.813	4.7876	6.1181	5.4607	7.258	5.0734	8.9976	5.2441	9.6554	5.5232	5.3985	5.1518	4.3985	5.2192	7.5442	4.6536	6.1633	6.1508	6.814	6.1121	6.3336	9.5752	6.4441	10.3224	5.726	5.5732
PF3D7_0903600.1.mrna1_1	PF3D7_0903600.1.mrna1_1;175	175	7.1437	8.2245	5.6676	6.7236	3.272	6.5963	9.7047	11.1671	2.9745	7.1742	5.09	5.7853	6.8831	1.7698	5.211	8.0383	11.2126	5.1863	5.5638	6.9615	9.9214	4.9584	4.9658	7.0261	9.2263	4.9612	4.8866	6.4822	7.4575	8.7036	6.4593	4.6467	6.738	9.9909	4.8415	4.6696	9.4705	5.7328	9.6716	8.6813	4.9764	5.9477	6.2443	8.0415	6.8465	7.4595	5.803	9.2164	3.2418	9.8861	5.8914	6.1542	6.115	6.4939	5.4097	7.2511	4.5993	5.0492	5.2672	4.7038	6.1904	5.6721	6.5076	5.5696	7.6198	5.9939	9.7207	6.4588	6.1247	5.6229	7.0668	5.4182	8.375	5.4607	5.121	6.1863	6.8412	5.9326	6.3799	9.433	6.3382	10.2644	6.0575	6.5527
PF3D7_0903600.1.mrna1_1	PF3D7_0903600.1.mrna1_1;176	176	7.7398	9.9622	5.7761	9.122	4.7613	5.6476	10.1467	11.2625	2.6622	7.529	4.2055	5.7374	9.492	3.7793	6.1326	6.879	11.2647	4.8826	6.6636	7.9316	7.5512	4.8634	5.2323	9.6201	8.3575	5.4643	6.4318	6.86	7.5635	6.0898	5.8989	5.3302	9.3456	9.3169	4.9519	6.2498	9.0538	6.143	9.7294	9.1496	4.7159	6.3423	6.2884	5.9507	7.3967	8.7978	5.8099	8.7844	4.1202	9.8576	5.814	6.2409	5.9581	7.1882	6.3844	8.4664	4.8359	6.1524	6.06	4.4005	6.1799	8.5901	8.1509	6.4986	6.5037	6.2897	10.0542	6.5929	6.2965	5.6733	8.8154	5.0527	8.1105	6.1391	5.4634	6.4522	8.2543	9.0029	6.771	8.0436	7.1721	10.6498	7.3781	5.3473
PF3D7_0903600.1.mrna1_1	PF3D7_0903600.1.mrna1_1;177	177	8.3933	10.3248	5.3226	9.2869	4.7043	5.1177	9.9978	10.8248	4.1481	7.9776	5.4152	5.3663	9.8404	2.9891	5.9064	6.1181	11.0401	5.6662	6.6643	6.5919	8.9758	5.243	5.2754	10.283	9.4359	5.8263	6.0687	6.4968	7.1397	8.3683	5.9605	3.991	10.238	9.8956	5.302	5.1189	9.6405	5.2847	10.5154	9.6472	7.5679	7.3618	5.5157	5.8354	7.5371	8.1586	5.0009	9.8684	8.006	7.2384	5.1619	6.3507	7.0426	7.4005	5.6525	8.2854	5.8557	7.6977	5.0613	4.354	6.0457	9.941	7.1939	6.3063	6.2643	6.4189	9.262	8.8571	6.1056	6.1305	6.9382	5.1615	8.7242	5.4912	5.7677	6.292	10.2657	8.6059	7.7916	6.9358	5.8851	9.8159	9.2974	5.6656
PF3D7_0903600.1.mrna1_1	PF3D7_0903600.1.mrna1_1;178	178	9.8996	11.4454	7.8384	6.8359	4.6212	5.2716	10.8786	11.8994	5.5913	9.48	5.6261	7.072	7.3431	6.2498	5.6957	5.8562	11.943	6.1849	6.9808	8.0008	6.6267	5.9903	7.1205	7.4435	7.9325	6.5345	6.1787	6.4917	8.4579	6.7606	6.9048	8.1676	7.3583	9.0672	5.4816	5.9357	9.6785	6.6784	9.7158	12.3683	5.7129	7.9373	6.0596	4.9598	9.2177	8.355	6.3588	9.4762	9.6693	9.8298	6.1377	7.2437	8.2602	8.1672	5.2895	8.7778	6.3761	8.7619	5.7024	5.7671	6.2748	9.6011	7.9133	6.4378	7.0982	5.4735	10.4074	8.3587	4.9864	5.4456	7.7893	6.6146	8.353	6.1404	6.0947	6.7196	11.0394	8.7437	7.719	7.5131	5.8948	10.531	8.8771	6.9373
PF3D7_0903600.1.mrna1_1	PF3D7_0903600.1.mrna1_1;179	179	8.6712	10.9218	8.3111	7.555	5.5008	5.4851	10.3486	11.6304	7.7162	7.9692	5.7266	7.225	7.4117	6.5421	6.3418	6.5635	11.6897	5.7923	7.7712	7.5198	7.0113	5.9905	8.3769	7.3605	9.624	8.1522	6.3971	7.6826	7.918	6.432	6.8058	8.3722	7.2508	9.6621	7.2719	6.1414	9.7407	5.3484	10.3465	12.1637	4.7991	7.7183	5.8943	6.1175	7.1015	10.1258	6.6356	9.9213	9.9243	10.5513	4.9959	6.6616	8.3864	8.4014	7.3291	10.3811	5.5534	7.1069	5.07	4.5046	5.9355	10.7836	7.4314	5.5898	6.0982	7.5409	9.9254	9.0804	6.4806	5.6798	8.3533	5.88	6.513	5.1198	6.0839	6.4487	11.5632	9.6714	6.8637	7.4091	6.2664	10.5341	9.9654	6.5595
PF3D7_0903600.1.mrna1_1	PF3D7_0903600.1.mrna1_1;180	180	7.0134	8.8012	7.5101	9.9687	4.5091	4.009	10.0464	11.0123	3.4777	7.4365	6.2758	5.9105	10.4829	4.1152	5.3205	6.2378	11.0989	5.9383	8.7838	7.7204	7.6351	5.6381	5.4472	7.3454	10.4949	8.065	6.019	8.7137	8.6926	8.0245	6.7092	4.2016	6.7938	10.8172	7.8143	6.2269	11.5667	4.99	11.408	8.0841	4.2517	7.5076	5.6733	7.3164	6.5424	10.3102	5.3705	11.0436	10.1188	7.5622	5.1001	6.0437	8.0442	9.5059	5.8372	10.7091	4.7871	6.3815	5.4841	5.7511	6.3637	11.2147	8.2306	6.0991	7.1777	8.2521	5.8138	9.4171	6.0997	5.7236	8.9226	6.7635	7.9365	5.8709	6.4653	6.7486	12.4359	10.5007	6.5755	7.9608	8.3176	5.9388	9.9438	5.6536
PF3D7_0903600.1.mrna1_1	PF3D7_0903600.1.mrna1_1;181	181	6.4373	5.3944	7.2206	7.3833	4.9303	5.3632	5.6716	4.4423	5.2735	5.2709	5.9486	5.855	6.5027	5.5604	4.7549	5.4499	5.6591	4.4912	5.6011	6.457	6.8787	6.0633	5.6401	5.8676	6.2304	5.6067	6.2758	5.969	6.5472	5.5132	6.4148	4.3038	6.2498	6.1705	6.2359	6.1747	7.0909	5.7131	7.3809	4.6311	6.9432	5.7871	6.1859	5.4289	6.3217	7.8088	5.1875	7.2312	9.952	5.2839	5.8527	5.7208	5.1297	7.7411	5.4647	8.1361	5.4466	5.7514	5.9131	4.7274	6.0618	8.307	7.4867	5.4696	5.1223	6.1438	4.8851	6.7661	6.5322	6.2981	6.6918	4.3978	6.0583	5.7173	6.193	6.5404	9.7333	7.9614	6.27	5.4757	5.5304	5.36	7.705	6.3677
PF3D7_0903600.1.mrna1_1	PF3D7_0903600.1.mrna1_1;182	182	7.1041	5.985	8.7822	8.944	5.2858	6.1753	6.1235	5.8097	6.8955	7.2276	5.6126	6.1071	8.4087	6.5046	5.9825	5.5823	6.4601	6.6989	5.5552	7.2703	5.9591	6.5212	5.5801	6.7068	6.0913	7.423	5.5789	6.2095	7.3422	6.1508	7.0323	5.9891	6.9638	5.7257	6.4543	5.5895	6.8318	4.5583	7.8864	5.3395	5.9796	6.3947	5.8951	5.4396	6.7056	9.7338	4.1771	8.3122	10.4478	5.359	6.9872	6.213	7.9642	9.9792	7.3193	9.5977	5.5741	8.9073	5.8326	5.4456	5.8329	10.7323	7.7018	6.7141	6.4226	6.4405	4.8314	8.6738	5.7743	7.1453	8.1036	5.8163	9.0129	6.033	5.1227	6.3823	11.6193	8.5853	6.558	6.6301	7.2984	6.3425	8.6519	5.5595
PF3D7_0903600.1.mrna1_1	PF3D7_0903600.1.mrna1_1;183	183	6.3764	5.4396	7.6434	6.4085	4.1627	4.8644	5.4386	5.714	4.2735	7.0974	6.071	5.6256	6.2462	5.2168	5.7439	6.1346	5.4774	6.6789	5.2987	6.5371	6.0415	4.8555	7.8875	6.5916	4.691	3.9882	3.5981	5.7663	6.4187	6.3478	6.4731	8.894	6.5767	4.8349	5.1313	5.0997	5.5975	5.2342	6.4957	5.3183	6.0913	5.2311	5.5653	4.8146	5.8255	5.225	5.9406	7.7591	7.8972	5.126	5.8659	5.812	5.9704	5.5668	4.89	5.2832	5.4393	7.2526	5.2215	5.6203	6.4652	6.4226	5.9062	5.7211	5.9727	4.9212	4.1334	5.3016	7.2292	6.9862	5.0356	3.9355	8.061	5.5106	5.68	6.5121	6.9501	6.3001	6.2615	6.5923	5.0063	4.8166	5.6002	6.6488
PF3D7_0903600.1.mrna1_1	PF3D7_0903600.1.mrna1_1;184	184	6.6321	4.4067	7.3556	8.6274	4.0531	5.6781	5.3768	4.9255	5.4492	6.9275	6.4979	5.2032	7.6682	4.7126	4.5484	6.1667	5.7339	3.6415	6.3331	6.1645	7.4415	5.3614	6.2563	9.033	5.6264	4.4751	3.3406	5.8225	6.4859	6.4315	6.364	5.4179	8.6257	4.9402	5.4575	4.4296	4.0206	5.2257	5.8158	4.8948	6.2696	4.6736	5.6971	5.6724	5.8273	5.1326	5.842	6.5132	7.1912	5.6651	5.2365	3.9542	6.212	6.2647	4.7527	5.5248	5.4896	8.437	5.5258	5.2238	6.7936	5.9253	5.4479	5.0921	4.8068	5.2365	3.5198	6.4877	6.6561	5.3837	5.6094	5.6616	8.5962	5.07	6.3731	6.6541	6.6109	6.5433	5.9612	5.8176	5.5132	4.9439	7.3789	7.4113
PF3D7_0903600.1.mrna1_1	PF3D7_0903600.1.mrna1_1;185	185	6.3347	5.6741	4.8505	5.9167	4.6971	6.1447	4.7469	5.4538	4.7861	6.7049	5.4989	5.0989	5.4393	4.6375	5.0811	5.4705	5.8001	4.5261	5.723	6.6609	6.4702	4.5179	5.8225	5.4941	5.0712	3.9279	4.3632	5.1346	6.4614	6.0159	5.6061	4.189	5.6781	5.7544	4.8535	4.3771	4.4121	6.3205	6.0241	4.3916	7.1969	5.6753	5.2968	5.6865	5.0815	5.0435	5.6676	5.2802	6.0409	4.9481	5.3757	4.8748	4.8856	6.0873	5.195	4.2001	5.4825	5.9281	6.2219	5.2203	6.52	5.7401	4.9662	4.9878	5.5954	5.4005	5.1043	5.1558	6.3778	6.1723	4.8992000000000004	5.5245	7.3995	4.7913	4.8273	6.2632	6.5746	5.9793	5.983	5.1747	3.969	4.4323	5.7565	7.5426
PF3D7_0903600.1.mrna1_1	PF3D7_0903600.1.mrna1_1;186	186	6.9023	5.3487	5.6218	6.1497	5.9975	4.9006	4.9828	4.6017	3.7939	6.2213	5.3957	5.8505	4.7939	4.2257	5.8204	5.8736	5.4874	5.1859	5.3219	6.7192	6.6953	4.6473	5.8977	6.0555	4.6628	3.9364	6.0235	5.375	6.6314	6.4423	5.8298	5.5874	6.4866	4.7772	5.1743	6.4622	4.9006	6.0317	5.581	4.9064	4.8212	5.4423	5.4604	5.9054	6.1665	5.3023	5.2472	6.067	5.2898	3.7247	4.5509	5.044	4.0807	5.4621	5.1387	5.0917	4.916	6.2005	5.2965	4.5416	8.3821	6.3151	5.5583	4.7829	4.7613	5.939	4.2957	4.8634	6.7404	5.756	5.3158	5.0858	6.7527	5.0241	5.1518	7.4394	7.1074	5.0879	5.823	5.6679	4.7339	5.2924	6.257	6.7362
PF3D7_0903600.1.mrna1_1	PF3D7_0903600.1.mrna1_1;187	187	6.1829	5.7711	5.696	6.0159	5.8704	4.6854	4.4443	4.1432	4.0875	6.3475	4.504	4.3785	5.7756	2.433	5.855	6.0115	5.7107	3.0704	5.0687	6.6592	5.7004	4.4456	5.3161	5.3761	4.887	5.2203	3.5801	4.257	6.4907	5.6642	6.319	8.5368	5.594	4.8841	4.7913	3.8885	4.2935	5.6545	5.405	5.7918	5.2746	5.3234	4.7377	4.5135	5.1289	4.2979	5.8296	5.9875	7.2132	5.0665	4.9828	5.5304	4.634	6.9977	4.6871	5.7474	5.4366	5.0492	5.6253	4.3067	7.6535	7.4182	5.4463	5.4864	5.3799	5.6135	5.1313	9.3642	6.9239	5.4443	5.6085	5.5367	6.1904	5.2743	5.4848	7.5551	7.2915	5.7388	6.0376	5.2126	4.7181	4.2735	10.0832	6.8881
PF3D7_0903600.1.mrna1_1	PF3D7_0903600.1.mrna1_1;188	188	7.0662	6.0747	6.0369	6.0036	5.6639	6.3284	5.5945	4.6893	4.8654	5.8258	6.2098	4.1635	5.4864	4.359	5.4016	5.1383	5.4874	4.8053	5.1574	6.8259	5.6879	7.0798	5.314	5.9556	6.0413	5.77	4.9298	5.257	6.3747	6.3896	5.9558	5.1969	6.1041	5.7724	4.9141	5.812	4.9509	5.375	5.9848	4.8856	5.8122	4.8495	6.1963	5.1202	5.7842	4.7798	5.153	6.0383	3.7442	4.257	5.0041	6.0378	5.6562	6.4952	5.6993	5.4627	4.9658	5.6097	6.0058	4.1787	6.1514	6.2919	5.8265	5.1022	5.0836	5.3688	4.3298	5.4575	7.3282	5.3009	5.6699	4.9093	5.9425	4.5173	5.4656	6.6483	7.2113	6.4472	6.4749	5.8831	4.4803	4.7687	5.4931	7.7195
PF3D7_0903600.1.mrna1_1	PF3D7_0903600.1.mrna1_1;189	189	7.0055	5.142	4.9463	6.3505	5.406	5.95	5.6076	5.0431	4.4436	7.0531	5.0587	5.2369	5.7057	4.6859	4.4443	4.7866	5.4848	4.0942	5.2979	7.3156	5.9998	5.5978	4.8802	5.2713	5.6203	7.3225	5.5671	5.4356	6.392	5.8194	6.6207	4.2273	5.432	4.9732	7.1216	4.6525	5.4883	5.9709	5.5251	4.7109	4.7098	4.3284	6.0745	5.5351	5.3085	4.4957	5.0618	4.8958	5.116	5.3761	5.1322	4.995	4.6118	6.6039	5.6267	6.1922	5.4101	5.8723	6.0334	3.0303	6.238	6.6505	4.9449	4.8694	4.61	5.1747	4.0548	5.5342	7.7175	5.4077	4.7054	4.6814	5.9158	4.3219	5.7695	5.8377	7.2212	6.5523	7.2923	5.9122	4.1771	5.6194	5.7758	6.8828
PF3D7_0903600.1.mrna1_1	PF3D7_0903600.1.mrna1_1;190	190	6.4456	5.6741	6.1326	11.0487	5.5151	5.3572	4.5129	4.7274	6.2715	6.7313	7.9729	9.6217	10.4351	5.7509	4.4575	5.911	5.7027	3.7645	5.8232	6.5116	4.8684	5.5336	4.8475	7.318	8.185	6.8472	10.2812	3.8758	7.0641	6.929	7.7618	4.6124	7.217	9.0141	6.5806	9.8008	3.6938	4.9208	6.0038	3.6949	5.5336	4.3896	5.4867	5.1027	5.7621	5.5555	5.7769	5.7895	5.3646	5.9837	5.211	5.5759	6.8541	8.8121	8.0355	6.1123	5.7181	6.0058	6.7369	5.7181	5.9057	7.6761	7.6499	4.7623	5.8186	6.9521	4.4195	4.9112	5.1235	6.5481	6.4082	5.1135	7.3142	7.0184	5.8342	5.1731	7.6299	6.4519	6.8919	5.4757	6.8652	5.5521	5.1206	5.8941
PF3D7_0903600.1.mrna1_1	PF3D7_0903600.1.mrna1_1;191	191	7.6312	5.4383	5.7498	8.8298	5.6346	5.6115	5.7153	5.6288	5.9406	6.779	7.1849	7.5064	9.8182	4.4529	4.963	5.1922	5.4922	5.0268	5.841	6.6576	5.6106	5.6235	5.292	7.9683	8.6251	5.9167	9.017	5.0492	7.0874	6.9645	6.4214	5.9676	7.8456	8.8615	6.3452	8.6255	4.4673	4.765	5.8364	4.7463	5.3406	5.2716	5.5659	6.0248	6.8043	5.1847	5.4286	6.0809	5.8237	5.3827	5.8364	5.4499	7.6409	8.1271	6.8234	6.7561	5.4777	6.1655	6.4725	5.5333	6.0762	7.8964	7.0328	5.7498	5.5311	5.8844	4.4269	4.8644	5.4253	6.6767	5.9502	5.6625	6.9253	7.1235	5.9619	6.8494	7.734	7.689	6.8461	6.4843	5.9343	6.0391	6.2481	7.2279
PF3D7_0903600.1.mrna1_1	PF3D7_0903600.1.mrna1_1;192	192	6.7463	5.3331	5.1855	9.9078	5.1819	5.5106	5.7404	4.7186	5.6769	5.9519	5.3512	7.8461	10.0116	3.9551	6.0968	4.7824	5.6733	5.3487	5.4036	6.8	6.0029	5.4121	6.2207	7.6843	9.0131	6.2491	8.5504	5.5674	5.7374	7.0363	7.1689	5.1313	7.7116	9.8556	7.0842	8.0569	4.2403	5.7594	5.667	4.7415	5.0027	5.2604	5.8319	6.1863	5.784	5.7642	6.4803	5.3604	5.7806	6.1029	5.3698	5.5537	7.1849	7.7447	7.4798	7.5863	5.1173	6.6571	6.6171	7.6917	5.8547	7.0289	7.5859	6.1737	5.2906	6.9988	5.9495	5.6642	6.4453	6.3203	6.5207	4.8684	6.2802	7.4837	6.2018	6.1959	7.3612	6.2821	6.2716	6.2904	7.3045	6.943	5.4165	7.3455
PF3D7_0903600.1.mrna1_1	PF3D7_0903600.1.mrna1_1;193	193	7.4217	6.3063	5.2943	8.4149	5.8273	6.0402	7.4062	5.1338	5.2342	7.2564	6.202	6.0566	7.4101	5.2388	5.7065	5.5832	3.9117	4.5223	5.9658	7.2532	7.1843	6.4136	5.7546	8.351	7.1824	6.7148	9.2546	5.1022	6.9382	6.7392	6.8668	4.8605	7.3428	7.4507	8.492	8.8302	4.5033	5.4053	6.3637	4.9231	4.627	5.5972	5.9217	5.8392	5.5081	5.6273	6.5021	8.0317	5.6082	7.6226	6.2382	6.1888	7.3462	9.6853	6.8907	5.7698	5.6223	6.7525	6.986	6.0555	6.1999	6.9729	6.6126	7.6721	5.2288	6.1287	5.8525	5.8982	6.8115	5.4774	5.3579	5.568	6.9353	6.4625	6.3114	6.135	7.1588	7.2087	7.7733	6.1295	6.4827	6.2332	6.7384	8.2815
PF3D7_0903600.1.mrna1_1	PF3D7_0903600.1.mrna1_1;194	194	8.2371	6.8983	6.5295	7.2467	6.0261	6.5464	6.0365	4.8914	5.1882	8.333	6.3487	10.1997	7.5124	5.479	7.0331	6.4335	5.9265	6.8815	6.1641	6.7287	7.1338	4.204	5.4896	7.0129	8.602	7.1373	9.9738	5.0747	7.1428	8.6432	8.2965	5.0121	6.8142	9.3918	7.8366	9.2372	5.8417	6.3464	6.9472	5.8595	6.4819	4.9736	7.2564	6.3583	7.503	5.4679	6.7936	6.3583	5.3806	6.3605	6.3813	6.3254	9.324	8.4208	9.0878	4.8694	5.1835	6.3091	6.5345	3.6171	5.9528	8.4782	8.0023	6.2338	6.0166	7.0152	5.9869	7.5189	7.1234	9.1284	5.1089	5.3916	7.9993	7.615	6.7529	6.4237	9.0229	6.3298	7.7803	7.3483	7.4875	6.9268	7.7987	7.0537
PF3D7_0903600.1.mrna1_1	PF3D7_0903600.1.mrna1_1;195	195	8.3296	5.8014	7.4335	7.5546	5.3649	7.0282	7.2001	7.8338	5.3071	8.306	6.7141	10.838	7.7269	5.2373	7.1285	7.4388	8.443	6.5095	6.2161	8.3294	7.2064	6.4433	5.9402	10.7936	8.7168	7.3391	10.6099	5.9317	7.5803	7.6719	9.1117	3.903	13.5906	9.5874	7.9936	10.898	6.1969	6.337	8.5499	6.6408	6.2761	5.9425	6.7568	6.8244	6.9999	7.136	7.1459	8.6015	5.7758	8.0834	7.1978	5.9495	7.8872	8.2628	10.0892	6.7768	5.3085	5.9957	6.1089	6.0672	6.7208	8.9264	8.8408	10.5533	7.4784	7.1493	7.9548	7.4416	7.4112	10.9792	6.351	5.1554	7.2731	7.556	6.7416	7.1647	9.0439	7.3169	10.3894	7.3162	7.9201	9.0815	9.9103	7.4289
PF3D7_0903600.1.mrna1_1	PF3D7_0903600.1.mrna1_1;196	196	8.2247	6.6961	6.9059	7.7633	5.8184	6.5839	7.9322	8.1892	7.0282	8.6907	6.1106	10.5984	7.3991	5.9734	6.8413	7.9517	8.3128	6.0883	5.6954	6.8237	7.188	7.4324	5.8775	11.4808	8.8521	8.2675	10.1266	5.1404	7.6437	7.5177	8.9497	6.2824	13.9918	9.6845	8.7111	10.0942	5.4819	6.4552	8.8771	7.8244	5.6516	6.7519	6.5188	6.4428	8.2946	6.5361	6.8071	9.9133	5.3377	9.2408	8.2313	7.5466	7.5163	7.4988	9.8281	6.0415	4.7756	7.2579	6.6302	5.5662	6.191	8.6791	9.452	10.6955	7.5318	6.9587	6.8576	7.3735	7.7792	10.0659	6.7523	5.5705	8.9687	8.0519	7.0379	7.3187	8.8962	8.1907	10.8387	8.3075	7.2275	7.9665	9.8223	7.624
PF3D7_0903600.1.mrna1_1	PF3D7_0903600.1.mrna1_1;197	197	9.7691	7.6538	5.7766	7.3197	6.2196	6.632	6.522	7.6273	6.0043	9.91	6.3478	6.6799	7.4263	6.2939	6.6579	7.4162	7.7697	5.7544	5.5922	10.3682	6.8116	7.0402	6.8445	10.5579	9.7073	6.6614	7.5496	5.2983	10.6999	7.8015	8.0761	6.3783	14.1763	10.8009	5.803	7.8523	6.0609	6.141	9.0832	7.1313	5.8936	5.9172	6.1373	7.7151	9.1458	6.8868	6.1898	9.24	5.8706	7.9939	7.4894	7.0196	8.128	6.6321	8.7431	5.7848	5.5798	7.7872	6.7753	6.3827	6.4116	9.0622	10.2031	9.0249	6.5174	6.9296	6.9799	7.1291	7.9581	10.9388	5.7004	6.5538	9.4552	7.9236	6.7922	6.3992000000000004	9.9641	7.8965	9.6314	7.6376	7.6709	7.7629	9.288	7.976
PF3D7_0903600.1.mrna1_1	PF3D7_0903600.1.mrna1_1;198	198	9.64	7.8021	6.0112	7.2962	5.5261	6.5892	6.4838	6.3289	4.2071	9.9059	6.3509	6.8822	7.2872	6.0809	7.1399	6.5919	7.8226	6.2675	6.3642	6.7451	8.2927	7.279	6.7795	11.0595	13.1511	4.1779	6.7926	5.8535	7.3332	8.166	7.8206	5.2008	13.7814	13.8238	4.9064	5.7471	6.3884	5.8679	9.1276	7.0956	6.0157	7.2934	6.1556	8.8826	8.8602	8.3502	7.4772	8.9143	4.4899	7.9125	6.9262	8.7283	9.1241	5.9754	8.9352	7.2516	5.2219	7.0769	5.375	6.4239	6.4756	8.5809	10.3588	9.2957	5.8883	6.9711	6.5187	6.6023	7.5514	10.4869	6.9383	6.0641	8.4721	7.2694	6.2649	6.9504	9.6775	10.301	9.7963	7.1037	7.0648	5.9338	8.8556	7.4744
PF3D7_0903600.1.mrna1_1	PF3D7_0903600.1.mrna1_1;199	199	9.4885	7.2992	7.6256	7.1351	5.4696	7.1271	7.751	8.3554	5.8304	10.2186	8.8563	6.9177	7.7489	5.7695	7.5315	6.8826	8.9455	7.0941	5.729	8.3873	9.4481	7.4345	7.241	11.0036	10.5269	6.805	6.8613	5.8592	9.3746	9.4279	8.704	6.7838	14.2687	10.5663	6.6649	7.2328	6.1278	6.5365	10.0372	7.0796	5.8362	6.8576	7.2553	8.9506	8.4315	7.8047	6.3509	9.6386	5.1643	8.308	6.7761	7.6378	7.7125	6.9098	9.6208	6.5544	5.3802	7.2008	6.1239	6.7036	6.2685	9.6302	7.7764	9.6728	6.3877	6.8269	6.7096	7.4684	8.9636	10.7386	6.9556	6.2955	9.0321	7.8901	6.8747	7.24	10.4562	7.8442	9.6806	7.7346	6.1623	8.563	9.4334	9.4597
PF3D7_0903600.1.mrna1_1	PF3D7_0903600.1.mrna1_1;200	200	10.1428	7.8044	6.1016	7.5847	5.3448	8.0047	7.2023	7.572	6.1377	10.3298	6.6253	7.3224	8.1618	5.7568	8.2944	7.3635	8.4903	6.5045	6.1191	7.0159	8.6542	8.033	7.419	11.0962	8.0925	5.8787	7.4349	6.3284	7.6163	8.2849	8.9113	6.1037	14.1784	8.4616	4.7247	8.1272	8.0974	6.1453	10.2891	7.3323	5.2118	6.8804	8.3553	8.8313	9.2451	7.879	7.1052	10.185	5.6194	9.0779	8.0081	8.7325	8.6836	6.3439	9.3761	6.2909	6.1212	6.6097	6.1841	7.8431	6.6324	9.4419	7.7505	9.2747	7.2056	6.5433	7.3148	7.0167	9.2248	10.912	6.5464	6.9029	9.0327	8.2649	7.1172	6.2005	10.1118	7.6138	9.0587	7.5969	6.7692	8.3545	9.5744	9.0415
PF3D7_0903600.1.mrna1_1	PF3D7_0903600.1.mrna1_1;201	201	10.1266	7.8406	6.2227	6.9687	7.2653	8.4307	6.1641	7.0397	7.2311	10.4205	8.5824	8.7498	6.801	7.7816	8.4154	7.4294	7.3292	9.1224	7.5487	7.4707	9.195	9.0002	6.7681	11.3224	6.9331	6.8204	8.497	5.9362	7.3691	9.2508	8.1814	7.0079	14.3199	8.0315	6.7723	8.1493	7.1431	6.5168	10.6337	8.1771	5.3158	6.5764	7.7946	9.609	8.9311	8.0411	6.7556	10.3309	5.5916	8.2998	7.5497	8.0592	7.2229	7.4495	9.5644	4.5217	6.5011	6.8795	6.6675	6.2186	7.6633	9.3984	7.2411	6.5592	7.2791	6.4296	5.5385	7.77	9.6062	11.4507	7.2476	7.1992	9.1747	7.5839	7.3002	7.4363	9.712	7.3639	7.0627	8.127	6.8211	6.684	10.1122	9.0109
PF3D7_0903600.1.mrna1_1	PF3D7_0903600.1.mrna1_1;202	202	9.8566	7.7934	5.842	6.363	5.8146	7.9985	7.0433	7.5185	5.2369	10.2311	6.5635	8.2309	6.0164	5.5877	8.1717	6.8413	7.5941	10.7983	5.9885	6.319	6.921	7.1424	6.3217	10.838	6.712	6.3628	7.9742	4.9635	6.9907	6.6757	8.4496	5.8741	14.2294	7.3521	6.5992	8.0559	7.0543	5.9385	10.762	8.1332	6.2619	6.7057	5.6859	5.8349	8.9308	6.6789	5.6556	10.3171	5.8965	7.5896	7.5339	6.9932	6.5774	7.0151	9.7137	5.4692	5.888	6.3217	5.504	6.0442	7.9316	7.8907	8.655	6.4674	9.2092	6.7421	5.6633	7.2367	9.2336	11.1399	6.5231	6.1823	8.9326	6.6568	6.5832	7.5924	9.0625	6.9773	7.1518	8.8657	6.7917	6.9389	9.6758	8.9663
PF3D7_0903600.1.mrna1_1	PF3D7_0903600.1.mrna1_1;203	203	9.2417	8.6238	5.306	6.8403	4.62	7.9112	7.2739	5.1675	5.7973	9.4206	5.6806	7.2879	6.4205	5.6141	7.7105	8.0813	7.31	4.9955	3.516	6.6526	5.5463	6.7233	5.9397	10.5478	5.7674	6.0233	9.0019	5.1334	6.5382	7.0367	6.9477	5.0094	14.508	5.7876	5.0985	8.312	6.3675	4.9565	9.7767	8.7619	5.4679	5.7493	5.6562	5.8999	8.0876	7.2641	4.4256	10.2269	4.7506	6.9481	6.9355	6.1024	5.4386	6.8999	9.3797	3.7581	3.9212	5.9227	5.8701	5.9665	5.2649	6.8446	7.5758	5.1827	8.0469	6.293	5.3327	7.3813	8.0223	11.2828	6.15	5.8074	8.559	5.6288	6.8244	5.6693	7.7091	6.4053	6.015	7.9481	6.4031	5.2494	9.5681	8.4489
PF3D7_0903600.1.mrna1_1	PF3D7_0903600.1.mrna1_1;204	204	9.192	9.5209	6.1876	6.0736	7.1608	8.359	6.4814	5.4774	6.6927	9.3576	5.2521	7.6251	6.4575	7.8626	8.0465	7.2328	7.535	5.8349	5.3498	6.6632	6.8353	8.0756	6.6676	10.3243	6.5511	5.278	9.3406	5.1473	7.2034	7.628	8.8366	6.1896	14.2689	6.3796	4.6781	8.7931	8.4308	5.4928	9.5676	9.9206	5.9366	8.7399	6.5118	6.3675	7.9283	7.8115	4.9986	8.972	4.0374	6.696	8.0841	7.263	6.0807	7.2136	9.121	5.463	4.6938	6.6085	4.7495	6.4875	4.9991	7.2898	7.8449	6.6106	8.0673	6.1162	6.093	7.9193	8.6145	11.2465	6.463	5.9939	8.8295	5.7618	7.0564	7.4168	8.234	7.5299	7.6308	8.4861	6.8835	6.7706	9.8704	8.7092
PF3D7_0903600.1.mrna1_1	PF3D7_0903600.1.mrna1_1;205	205	9.2441	8.6123	6.8753	5.4812	4.3448	6.1546	6.0533	5.5261	3.5336	9.5633	5.9944	7.7384	6.1657	5.2683	5.2257	6.9999	6.5065	5.7371	4.9317	7.2898	6.3743	6.2378	5.5978	9.8593	5.5295	6.1655	8.6164	5.9126	6.8836	6.8484	6.8144	5.2242	12.5936	6.1121	5.9021	8.5116	6.7259	5.7388	7.771	8.8794	5.7908	5.8153	5.9544	4.3455	7.5067	7.184	5.4803	7.4491	4.4094	7.0715	6.0418	7.5627	6.1589	6.3336	8.9236	5.7753	5.254	6.6779	5.0157	6.1297	4.7175	6.8122	7.8335	5.7634	7.7625	6.2145	5.9317	7.1938	10.2211	10.9772	5.7918	4.8125	7.673	6.1635	5.8743	5.6392	7.8178	7.7239	6.4532	8.4739	6.3698	6.4524	8.7787	10.0603
PF3D7_0903600.1.mrna1_1	PF3D7_0903600.1.mrna1_1;206	206	7.7367	7.3731	7.2153	5.0325	5.0691	6.9879	6.0363	4.7409	3.6893	8.058	5.4413	10.1936	5.392	3.9625	7.1287	5.9286	6.0166	5.615	4.1898	6.5527	7.1852	4.225	6.1641	7.5522	6.2257	8.012	6.832	5.2765	6.3954	7.2277	6.5342	5.3719	8.9458	6.9342	7.0657	7.1449	5.9006	7.2809	7.6128	6.0533	8.5945	6.0292	5.382	6.6928	6.1671	6.7229	6.6516	7.2569	7.0618	9.007	5.756	5.8058	5.6296	4.8104	7.6338	6.2334	6.0378	6.2583	6.2865	5.7616	4.9322	6.6532	8.4917	5.9083	7.4496	6.0738	5.9635	5.5972	10.3767	8.1308	5.6441	5.3705	7.7614	5.7774	6.6054	5.375	8.2101	8.1017	6.2456	7.4397	6.0123	5.4138	6.9951	10.2594
PF3D7_0903600.1.mrna1_1	PF3D7_0903600.1.mrna1_1;207	207	6.8652	6.7956	7.5318	5.673	4.3992000000000004	6.8134	6.0938	4.9444	2.5534	7.0355	5.1989	9.3546	4.9873	6.0477	6.3051	6.9111	5.3431	5.0557	4.9416	6.0542	7.7125	3.862	4.4376	5.5632	5.2223	4.0755	5.3092	3.1424	6.33	7.8613	8.7127	5.1268	7.0147	6.1932	5.4346	5.8485	6.151	9.1388	6.7163	6.3189	5.4601	4.9923	4.9477	4.9481	5.8706	5.5619	8.481	6.4102	5.7109	9.1921	5.327	4.8202	6.1338	6.1459	9.2593	4.2972	5.0112	6.225	6.0072	4.723	5.5546	7.0675	7.401	5.0444	7.1691	6.5688	4.3363	5.8265	10.0788	9.9946	6.1493	4.9823	7.7191	5.9198	6.1747	4.7225	7.7458	7.1565	6.0542	7.3127	5.9052	5.554	6.3651	9.4988
PF3D7_0903600.1.mrna1_1	PF3D7_0903600.1.mrna1_1;208	208	7.0177	7.2971	9.1284	3.8659	4.1827	6.3957	5.8465	4.0036	3.4316	7.2971	5.6387	8.8135	5.2876	4.6135	7.1154	6.575	5.8467	5.6259	5.6141	6.6799	6.9809	4.5783	4.5868	5.7642	6.2405	4.7544	4.2304	5.0934	6.2718	7.3344	7.5689	5.1493	5.9279	5.6488	4.2965	4.3875	5.7417	7.1215	6.1357	5.7184	9.2187	5.5683	4.2638	4.9383	6.1564	6.1154	6.7206	5.6288	5.2687	8.6553	5.8795	4.3583	5.5217	5.7782	5.568	5.2813	5.8647	6.0976	5.7661	5.3501	5.463	6.3357	7.6455	5.7471	7.5868	7.2031	5.0785	5.8912	10.2417	5.5084	5.6899	4.9644	7.3294	5.7592	5.6943	5.7325	8.0575	6.1562	6.2012	7.5102	7.1366	5.281	6.1006	9.5954
PF3D7_0903600.1.mrna1_1	PF3D7_0903600.1.mrna1_1;209	209	7.6692	6.3143	7.3785	6.9404	6.2001	5.9807	6.5561	7.0113	6.4987	7.4582	5.6311	10.5132	7.3806	6.3933	6.3114	6.5002	6.9122	7.1406	6.0308	7.6473	7.8871	5.4561	5.464	5.5351	6.1993	4.7115	7.0443	5.4323	8.243	8.2643	8.021	5.1346	4.5613	6.5267	5.1993	6.5195	6.3395	5.9395	6.4045	5.8748	6.106	5.4591	9.5318	5.6611	7.2658	6.0535	6.4946	6.8688	5.5814	8.6854	5.1264	11.3592	6.3397	7.4468	7.5524	6.4799	5.6232	6.9292	6.1695	9.22	5.9825	7.3694	8.3251	6.0248	7.6457	7.9844	5.0518	6.8581	10.1707	6.1129	5.5258	5.8209	7.7601	6.3089	9.493	6.0166	7.5583	7.7923	6.281	7.7662	7.0755	5.7404	7.6781	10.0159
PF3D7_0903600.1.mrna1_1	PF3D7_0903600.1.mrna1_1;210	210	7.394	6.2623	7.1821	5.2246	5.4118	6.9205	6.4627	6.6878	5.8795	8.4879	6.3835	10.2598	5.7407	5.5463	7.0615	6.3736	7.3423	6.1406	6.3854	7.7404	7.7344	4.5981	5.8807	5.3649	6.2073	5.7013	6.8601	5.6823	7.5641	7.7957	7.585	6.1006	5.824	6.9782	5.852	7.0397	5.5279	5.9568	7.0349	4.9083	8.6316	4.2906	9.3576	5.8507	6.9215	6.676	6.1621	7.5777	4.7634	8.5435	5.0179	11.0722	6.0798	8.1855	7.2644	5.9616	4.4316	6.56	5.7913	8.5467	5.4828	6.2089	7.7626	5.6011	6.0246	7.4379	4.8763	7.3654	10.7002	7.4042	6.0868	6.3096	7.8094	6.0648	8.8351	5.5151	7.3859	6.1071	6.5421	5.9882	7.104	4.8575	7.4226	9.9789
PF3D7_0903600.1.mrna1_1	PF3D7_0903600.1.mrna1_1;211	211	7.986	5.4799	7.5751	6.4754	7.4536	5.9155	6.5446	7.4098	8.0979	8.2706	5.5273	10.9385	6.3438	7.7491	5.4279	5.4353	7.5774	6.3092	6.7865	7.3404	8.4808	5.367	4.4067	5.6696	6.0261	5.6082	6.1006	5.8086	7.3971	8.994	8.4255	5.121	6.4279	6.4637	6.1884	7.1489	5.3277	5.8061	7.3878	4.4925	8.9502	5.436	9.3951	6.3237	7.161	6.8426	6.8262	6.7736	4.7236	8.4825	5.8699	11.6956	6.4625	8.7088	7.2924	5.4819	5.8565	6.5993	5.5913	9.4405	6.3859	7.0154	8.2309	6.2437	4.3903	8.2011	3.4114	5.044	10.7644	7.0929	5.3782	6.5832	8.017	7.413	9.6042	7.5347	7.4373	7.4226	6.8835	6.0457	8.0149	6.0283	5.0678	10.2036
PF3D7_0903600.1.mrna1_1	PF3D7_0903600.1.mrna1_1;212	212	8.1738	6.4261	7.43	6.316	7.6637	6.8705	6.384	6.4629	7.773	8.5554	6.6047	10.9293	6.3181	7.6291	7.2027	6.7417	6.9714	5.7057	6.3789	7.3559	8.0778	5.0201	5.5928	5.7785	5.5629	5.2118	6.5937	6.1336	7.6876	7.3926	8.5208	3.9837	5.8056	6.2098	5.1562	4.9686	6.5022	6.1198	6.8502	5.4046	5.4101	5.0913	9.6335	4.3554	7.4452	6.5969	6.1669	6.6375	4.9265	8.5323	5.7735	11.474	6.5019	8.1476	7.203	6.5497	5.3646	7.0659	6.2168	9.2179	6.4365	7.2285	8.1934	6.1811	5.3913	8.8268	5.0531	5.4565	10.1224	7.7556	5.8647	6.6837	7.2061	5.6831	9.4525	5.9248	7.9043	7.7218	5.841	5.4104	8.3308	5.2498	6.2178	10.3706
PF3D7_0903600.1.mrna1_1	PF3D7_0903600.1.mrna1_1;213	213	8	6.4177	8.7676	7.4561	8.5915	6.6612	6.6279	7.7361	9.0796	8.8092	5.8934	10.6581	8.1611	8.4898	6.5694	6.438	7.7401	7.4273	6.8265	7.2779	8.1432	4.3882	5.6795	4.4423	6.4867	5.111	6.7373	7.231	7.5378	7.3101	8.5297	4.5674	5.5466	7.1113	6.1534	7.1288	6.8211	5.4919	7.3419	5.4053	7.3887	7.2584	9.9788	5.9502	7.9616	7.3815	6.2744	7.0825	8.2243	9.6864	4.9759	11.9724	6.6212	7.6265	7.2821	7.2281	5.3512	6.2763	5.5413	9.4527	6.6596	6.8474	8.6236	6.646	5.2891	10.0131	5.8329	5.8562	11.087	6.1135	6.0297	5.645	7.7624	5.7729	9.9083	6.144	7.7719	7.2941	6.87	6.887	9.4149	6.2737	6.591	11.1308
PF3D7_0903600.1.mrna1_1	PF3D7_0903600.1.mrna1_1;214	214	8.4155	6.0159	6.9366	8.0216	7.4749	6.9379	6.2139	6.8848	7.5821	8.7669	5.6957	10.5954	7.5421	7.8768	7.919	6.3937	7.5618	6.6561	6.6788	7.6547	8.1962	3.373	5.2869	4.7164	5.9846	6.5908	6.6152	6.8326	7.289	7.6793	9.0852	5.0909	4.6719	5.8706	8.2077	7.1999	5.6282	5.7663	7.5734	5.5311	4.888	3.9392	9.9894	4.1334	7.779	6.8107	6.2329	7.3587	6.0768	9.3797	4.9011	11.786	6.5433	8.0695	6.5853	6.1765	9.0089	6.3689	5.2036	9.745	9.5447	7.0198	8.1009	5.8004	4.8222	6.4807	5.5922	5.2396	10.0677	7.2265	6.0002	7.7831	7.1185	4.4796	9.7649	7.9709	7.4363	7.2395	6.2752	5.6843	6.0613	6.0875	5.7842	9.9161
PF3D7_0903600.1.mrna1_1	PF3D7_0903600.1.mrna1_1;215	215	8.085	6.1793	7.3554	8.2076	8.9506	6.2313	8.3578	9.2662	9.2653	7.7945	8.4214	10.922	8.6074	9.2892	5.7895	6.5154	9.6882	7.9284	7.2218	7.2504	7.7067	5.144	5.7214	6.614	8.1956	5.4552	7.5139	7.5567	7.6391	7.0306	10.7872	4.3052	6.2369	8.6789	6.583	7.4744	7.8813	5.8634	7.833	5.2487	5.1961	6.2217	10.2865	4.5509	7.0629	7.5223	6.7723	7.4334	8.4055	9.5236	4.9575	12.373	6.6466	7.7643	8.4587	7.4267	5.8321	7.071	5.2219	10.1058	6.6762	8.2253	8.5541	5.6845	4.9855	6.12	4.8841	6.0264	10.3092	7.6883	6.0546	7.13	7.9324	5.745	10.2779	6.5738	8.8121	7.5456	6.6993	7.194	6.3021	6.5899	6.4026	9.9754
PF3D7_0903600.1.mrna1_1	PF3D7_0903600.1.mrna1_1;216	216	6.6762	6.0883	5.93	6.1461	6.7047	5.3114	6.6935	5.5829	6.6482	7.3713	6.5914	10.1166	4.61	6.902	6.1121	5.568	6.1552	5.7495	5.8743	6.5887	5.9535	4.9491	6.0896	6.6178	5.4548	4.3868	7.7406	7.4782	6.3605	7.2998	6.4378	5.4568	6.1562	5.645	5.7597	6.5575	3.9514	5.8215	7.2313	5.7889	5.3266	4.4323	9.7845	6.0811	5.5638	5.4783	5.7374	8.273	6.3313	7.1911	6.5969	11.2656	4.4141	8.2822	7.0436	7.2775	5.4219	6.6598	5.2024	9.6046	6.735	6.5691	6.5998	5.9623	4.8856	6.0374	5.7975	5.0815	10.678	6.31	7.6026	5.36	7.4588	5.1755	9.1973	5.3614	6.6771	7.0529	6.7436	5.7751	6.6586	5.4793	5.9143	10.2864
PF3D7_0903600.1.mrna1_1	PF3D7_0903600.1.mrna1_1;217	217	7.8265	7.5998	7.9874	6.4177	8.1694	7.9134	5.4761	6.7721	8.2253	8.3796	8.4582	11.3037	5.6676	8.0634	6.714	6.2065	7.2221	5.8112	6.89	7.4663	8.2912	6.7891	7.1183	8.5057	6.6413	5.1898	4.8146	6.5203	8.2016	7.9792	7.2089	6.0826	7.9722	6.8873	4.89	6.4039	6.548	7.1994	8.8916	6.8467	9.7172	5.7317	10.0366	7.7502	7.3139	8.1626	7.5006	8.9703	6.2904	7.5729	6.155	11.9467	6.6098	9.4965	7.0275	7.7673	5.2437	8.1184	7.3717	7.0055	5.8527	8.5035	8.9359	6.7	9.2376	6.1191	6.12	6.4547	10.6283	7.331	7.6796	6.3261	8.3245	7.7929	7.1226	6.4604	8.3358	7.893	7.249	9.8461	6.4229	7.0111	6.5116	9.6172
PF3D7_0903600.1.mrna1_1	PF3D7_0903600.1.mrna1_1;218	218	8.0576	6.6469	7.9399	7.3196	7.1311	6.6572	7.0502	7.6594	7.8059	8.3443	8.9778	11.2485	7.2475	7.3112	7.4555	6.0753	7.9897	5.5279	7.0796	7.2603	5.2196	5.6153	5.8736	4.9832	6.6431	4.8649	3.7803	6.0092	6.7327	6.8165	8.475	5.3785	5.7358	7.3378	5.2184	3.8914	4.7142	5.0085	7.8862	5.3103	5.2532	5.2566	10.4107	5.295	6.7025	8.1153	5.7285	8.2253	6.278	7.2537	6.0663	11.7189	5.7347	8.5187	5.367	7.7154	4.4162	7.9987	5.5613	6.7727	6.0117	7.911	7.6827	5.0963	4.6502	5.6413	4.342	6.6844	10.2438	5.7541	7.3867	5.3071	8.6545	6.4126	8.9492	6.2172	8.1624	6.9492	6.1295	7.1402	4.3743	5.3628	6.6001	9.5295
PF3D7_0903600.1.mrna1_1	PF3D7_0903600.1.mrna1_1;219	219	6.7419	5.6343	6.8665	6.204	6.8215	9.3434	5.3923	5.9122	6.626	7.5329	7.061	6.6578	6.9413	7.2585	9.4216	5.4845	6.7718	5.8128	5.8071	7.1151	6.2384	6.5756	5.4279	4.8334	6.3129	5.9679	5.8457	6.1581	7.4247	6.6985	9.9851	5.1181	5.4809	6.1691	4.9402	3.3045	5.121	5.5987	5.9413	5.2506	5.4757	5.847	5.846	5.5251	6.7627	6.042	6.2625	5.4751	6.2564	6.2966	4.9288	6.5454	4.7436	7.6418	7.4008	5.7918	5.6014	6.4097	5.7071	9.0182	6.3054	8.2507	7.6917	5.9507	5.4466	5.2234	5.4423	6.8353	6.9058	6.7149	4.9265	4.9928	7.5789	5.6769	9.7587	7.0785	8.5939	7.198	6.489	6.0498	5.4084	4.9896	8.648	7.6473
PF3D7_0903600.1.mrna1_1	PF3D7_0903600.1.mrna1_1;220	220	7.4829	5.4158	6.077	7.2513	6.2895	8.2825	4.6159	4.62	5.7428	8.2233	6.3635	5.9704	7.5455	5.0461	8.2511	5.7562	5.5135	5.9738	4.7388	8.9607	7.9215	8.6666	5.9973	6.4479	7.1526	5.0312	4.4522	4.254	9.6057	8.8667	15.0275	4.5711	5.6223	6.931	5.4316	4.9681	6.9422	6.3103	6.4192	4.1747	5.7043	8.5677	7.2845	8.0415	7.5404	6.3714	12.4557	6.4828	4.3349	8.1219	5.5916	7.7219	6.2252	7.7325	7.0033	7.3682	5.6273	7.0155	5.8447	11.1771	5.5336	9.9565	6.819	5.1993	4.541	5.4594	4.9602	5.8812	5.9404	5.2724	5.6522	5.8936	7.8048	5.7544	11.0446	5.684	9.1632	6.2422	6.6057	6.4077	5.9035	6.6194	7.096	7.473
PF3D7_0903600.1.mrna1_1	PF3D7_0903600.1.mrna1_1;221	221	10.1947	5.6596	5.9782	7.1985	5.582	5.3844	5.435	5.2668	5.3158	9.7558	7.1505	6.1475	6.4941	4.9941	5.4738	5.3198	4.6814	4.6904	4.9486	9.3889	8.1446	8.3096	5.2675	6.1865	6.605	5.3684	4.7479	5.6465	9.3035	9.3048	15.094	4.8605	6.1381	7.0145	5.6404	4.5478	6.9932	5.3071	5.8982	5.6893	5.1811	8.7083	7.4	7.4592	9.4522	8.5012	12.3894	5.943	5.1574	7.2323	5.5981	8.3591	5.0391	7.3786	7.4288	9.4035	5.1783	6.5472	5.6736	7.5969	5.2196	9.7676	6.7793	6.2574	4.8963	5.826	5.2498	5.463	6.2028	7.1835	7.256	5.8207	7.1325	6.4477	9.0938	6.0121	8.2836	5.9584	6.7716	6.0734	5.9959	5.9129	6.3752	7.5166
PF3D7_0903600.1.mrna1_1	PF3D7_0903600.1.mrna1_1;222	222	12.4112	5.7602	7.5756	7.1504	6.6864	6.9286	5.5889	7.1381	4.9293	11.8075	8.3481	7.068	6.332	5.8148	6.1256	5.8629	6.7287	7.7448	5.9665	8.9956	8.0094	9.318	9.7541	6.261	6.9491	4.6949	5.6873	5.4492	9.5655	9.5829	13.9682	9.9782	6.4403	7.2344	5.2787	6.1318	6.0542	6.7798	6.5601	6.5705	5.5801	8.5809	7.6953	8.1935	11.5894	7.522	11.9306	6.6789	6.2397	8.4383	6.1647	7.2992	5.3757	8.0553	8.9034	9.5499	4.8575	8.1386	6.6391	6.4002	6.2687	9.4636	6.9119	6.4101	9.5024	7.0346	6.4812	7.1218	7.7106	8.2407	9.0567	4.6865	8.5082	6.1239	6.8608	6.1562	9.5906	8.2853	7.2153	10.2158	6.399	7.7664	7.0041	7.6308
PF3D7_0903600.1.mrna1_1	PF3D7_0903600.1.mrna1_1;223	223	5.9381	5.9281	5.5226	6.8525	5.5065	5.8587	5.9662	3.858	5.374	6.1045	6.4906	5.3459	5.9743	3.3827	5.243	6.0429	5.714	5.1859	4.0099	7.9123	5.8181	6.2643	7.5578	9.2721	5.7727	5.5426	4.6282	5.845	7.511	7.4577	11.4796	7.2486	9.5648	5.9816	4.995	4.7415	5.405	5.3736	6.3759	5.6118	5.466	8.5571	5.4039	7.4212	6.093	6.4952	10.5245	6.7189	6.1896	6.6154	6.0706	5.6548	5.8326	9.1026	10.3571	6.035	5.3082	7.0609	5.9784	6.1024	6.6444	7.4439	6.3981	5.2731	5.2987	5.839	5.7015	5.5913	7.7566	11.7012	9.721	5.0339	7.0718	5.5283	6.0152	6.4072	7.1381	6.5726	6.5211	6.8999	5.5295	5.6264	5.4386	8.5496
PF3D7_0903600.1.mrna1_1	PF3D7_0903600.1.mrna1_1;224	224	6.5474	6.0579	5.0409	6.1075	5.367	5.464	5.9679	4.6153	5.1514	6.6555	5.9748	5.433	5.3618	4.5783	5.3733	5.1977	6.2273	4.6444	5.1006	7.4672	6.1819	5.7714	6.0164	5.9165	5.384	5.1408	2.8895	5.504	7.7425	7.4493	10.085	3.6882	5.8455	6.5108	4.7355	3.7004	5.2559	6.0592	7.2253	5.5002	4.9896	8.0653	5.3341	6.9273	5.9991	5.5844	10.496	6.6871	5.4296	6.8921	6.059	5.6651	7.6556	6.2279	5.3049	6.3519	5.4009	7.1542	6.4629	5.1922	6.2791	6.6865	8.1838	5.5198	4.7745	6.328	4.8485	5.4957	8.2588	3.7856	8.0375	4.7939	7.0325	5.1558	5.842	6.1064	7.0513	7.9513	7.0495	6.062	4.6938	5.4199	6.0894	9.1072
PF3D7_0903600.1.mrna1_1	PF3D7_0903600.1.mrna1_1;225	225	7.9101	6.0877	5.5223	6.4995	5.9472	5.9418	5.594	3.8914	6.565	7.3328	6.5804	5.7181	7.1131	5.8331	5.9839	5.709	5.0067	4.126	5.9535	8.4422	8.1208	8.3521	6.9576	6.8782	6.0303	4.7793	5.2052	6.7737	8.3733	8.5798	13.3653	6.0961	6.8769	6.5254	5.8921	5.7874	7.7039	6.3447	7.1078	4.2869	5.8858	9.0076	6.6472	8.5289	6.9983	7.2315	12.2356	6.7222	5.911	7.2197	6.4286	6.0879	8.4832	6.4448	4.963	9.6061	6.1667	6.0034	6.2491	5.9467	6.6743	8.6725	8.4226	6.4496	5.6636	6.1823	6.1721	5.5877	8.1872	5.9117	10.5792	5.6993	7.1036	5.3132	6.3828	6.5806	9.7598	8.1569	7.0558	6.0132	5.3216	5.6656	6.4853	8.8315
PF3D7_0903600.1.mrna1_1	PF3D7_0903600.1.mrna1_1;226	226	6.4603	6.1528	5.6328	5.9028	5.9828	5.7371	4.588	4.5963	4.9528	6.5176	6.1048	4.9208	5.033	5.7208	5.1453	5.0018	5.7214	3.3262	4.797	7.4205	6.6609	6.0121	5.5987	5.8795	5.5148	5.6699	5.0768	5.8878	7.201	6.7538	6.9573	4.3356	6.4739	6.0025	5.142	5.2361	4.6247	6.5265	6.2957	4.6764	4.9579	6.4039	5.04	7.202	5.3078	5.0618	9.4284	5.6576	4.5204	5.2832	6.3494	4.8763	7.7078	5.8951	5.8777	5.5632	5.4512	6.9725	4.9035	5.5595	5.9184	6.6427	6.2836	5.5898	4.7655	4.8063	5.4722	4.5033	7.5084	5.3416	5.4938	5.7344	6.5803	4.9155	5.7527	6.5514	6.7515	6.5947	7.2734	5.6465	4.8972	5.6188	5.6238	7.3843
PF3D7_0903600.1.mrna1_1	PF3D7_0903600.1.mrna1_1;227	227	7.4293	6.1031	5.8081	5.7748	6.154	6.0663	5.5423	3.8914	4.6993	7.3211	6.7681	6.3695	5.6197	6.0618	5.314	5.8382	5.6733	4.6848	5.6441	8.0349	7.7661	5.6865	5.1518	5.8699	6.9113	5.988	4.9542	5.4492	7.4928	8.2152	7.281	5.5898	6.77	5.6724	6.4022	4.4764	7.1937	5.6232	7.433	5.6279	6.4989	6.143	4.7447	7.2067	4.3799	7.2612	11.7933	6.4898	5.7268	5.9305	5.1169	5.4935	6.3975	6.856	5.1599	8.187	5.5558	5.6806	4.4496	5.5598	6.7518	7.0237	7.1379	5.382	3.8738	6.0877	5.4084	5.8163	7.7197	5.9186	11.0643	5.4293	6.3693	5.4614	5.4709	6.2172	7.7461	6.4951	5.8407	5.1554	5.916	5.3082	6.2014	6.9965
PF3D7_0903600.1.mrna1_1	PF3D7_0903600.1.mrna1_1;228	228	7.273	5.2269	6.2426	6.0894	5.9819	4.7692	5.0896	5.7761	5.709	7.0744	6.0982	5.319	5.1064	6.2378	5.0152	5.4584	5.4209	5.0317	5.5521	6.931	7.4543	6.1715	5.8407	6.2887	5.6554	6.7537	3.9279	5.6203	7.5527	6.3724	5.9681	5.0431	6.1311	5.991	6.5309	3.1811	5.8364	5.6106	5.9713	4.4289	8.3633	6.0583	5.8209	6.5584	5.8344	6.4239	11.4794	6.2223	6.43	5.7988	5.3085	5.6221	7.6281	7.1132	5.6608	5.7029	5.6355	6.3288	5.7249	5.6927	6.4875	6.5625	6.3455	5.0224	5.433	5.8731	5.1607	5.5179	7.1501	5.9373	9.5447	5.2273	6.9562	5.4373	5.5674	6.0847	7.9585	7.6613	6.85	6.1831	4.7777	5.4263	6.8144	7.0762
PF3D7_0903600.1.mrna1_1	PF3D7_0903600.1.mrna1_1;229	229	7.114	6.1196	5.4509	6.3993	5.5198	5.9828	5.9805	5.9381	6.1467	7.5131	6.1843	5.1623	5.9165	5.5883	5.7934	5.1223	6.3074	4.5662	6.1445	7.4512	6.3992000000000004	6.1504	6.6001	6.2959	5.9646	6.1727	4.7382	5.9122	7.5883	6.5746	6.264	6.2087	6.2549	5.8237	5.4841	5.9839	5.5765	6.3792	8.3968	5.7576	8.488	7.051	6.1691	7.6321	5.717	3.8826	11.2166	7.6774	6.1158	5.8691	5.9905	5.6548	7.2443	6.4943	5.487	4.9982	4.7981	6.3976	6.3365	5.3082	6.6865	5.9968	7.8499	5.3747	5.3747	6.1167	5.4542	5.4692	7.7716	5.3455	6.5234	5.4293	6.558	5.7737	5.9964	7.0338	7.1247	7.9804	6.8539	5.846	5.7923	5.8706	6.3653	7.8702
PF3D7_0903600.1.mrna1_1	PF3D7_0903600.1.mrna1_1;230	230	7.4831	6.1085	6.0047	6.9829	5.0488	10.5217	5.9437	6.5357	4.0951	7.3276	6.105	3.3234	6.1453	3.6554	10.2439	5.93	7.2264	2.8319	4.6519	6.5827	5.3823	4.8314	5.6097	5.0492	5.6741	3.9542	4.2126	5.4601	6.5367	5.8846	6.4804	5.1408	5.5103	4.8851	5.6085	4.3923	3.9373	5.7756	5.8716	5.3882	6.0685	5.4016	5.3628	5.1675	5.7578	4.8919	6.8198	5.6696	5.8462	6.6017	4.8074	5.263	8.2475	6.0839	5.2161	4.757	3.4463	6.4053	5.7104	5.6023	5.9598	5.8384	7.7834	5.4899	5.3597	5.7861	5.43	5.4046	7.939	4.9453	4.86	5.3262	6.9812	5.1767	5.6682	5.9093	7.1061	7.0722	6.242	6.2137	4.9222	5.5789	5.7074	6.6087
PF3D7_0903600.1.mrna1_1	PF3D7_0903600.1.mrna1_1;231	231	7.1951	5.8417	6.0821	6.0877	4.1416	5.1855	6.0029	4.5898	5.0587	7.441	5.9026	4.9392	4.9855	3.5583	5.2215	4.8953	5.9521	4.6893	5.5116	6.6213	5.8738	5.8202	4.9189	3.942	5.9446	5.3695	5.4799	4.9402	6.261	6.0374	6.2462	2.862	5.3445	5.7206	5.8714	4.1562	4.4128	6.1202	4.7602	5.6719	3.7474	4.6769	5.2323	4.7692	6.1129	5.1473	5.7597	5.1643	4.4403	5.0514	5.7895	4.7793	8.3108	6.3863	4.511	4.811	4.4919	6.0518	5.2376	5.0067	6.6931	6.4599	8.1971	5.4118	4.812	4.5472	5.1851	5.057	8.198	5.1481	5.0734	5.3255	7.0746	4.3695	5.7947	6.3959	6.7923	7.3454	6.9081	5.6091	4.4121	5.5229	5.7206	8.7252
PF3D7_0903600.1.mrna1_1	PF3D7_0903600.1.mrna1_1;232	232	7.5971	5.3384	5.2032	6.6482	4.6282	6.4603	5.0972	5.7546	5.1938	7.581	5.4104	5.8342	5.3733	4.4489	5.9067	5.4696	5.7115	4.7506	5.8909	6.7744	6.8195	6.8555	5.5129	5.4373	5.6862	5.1428	4.9745	5.4009	6.7211	4.7655	6.8477	3.516	6.3918	5.761	5.5898	4.5515	4.5116	7.1644	5.671	5.467	5.0041	4.8958	6.3782	5.7996	6.3432	2.7247	6.1313	5.2961	5.9556	5.281	5.9816	6.0376	7.3853	6.4506	5.5432	4.9103	5.4256	6.1202	5.9848	5.5966	6.6299	6.2485	5.4205	5.4725	5.1252	5.4333	5.5072	5.266	7.8035	5.7724	5.8542	5.6798	6.7038	5.7164	5.8517	6.3776	6.8504	6.4899	6.8135	6.2451	5.3509	4.9695	6.5449	8.3854
PF3D7_0903600.1.mrna1_1	PF3D7_0903600.1.mrna1_1;233	233	9.1583	6.2311	5.8873	7.1663	5.7677	5.2016	6.388	5.4851	3.6938	9.5154	6.1595	8.4099	6.5356	10.5776	4.9959	6.9588	6.1285	5.511	6.0132	8.0847	5.9155	5.8276	6.6376	6.2386	6.4625	6.2737	4.1185	6.957	8.7028	6.1504	6.9659	8.3254	6.288	5.7798	5.8955	3.5993	4.6588	5.9071	7.5708	5.1391	5.6651	5.5653	8.2879	6.2744	8.4465	5.3981	7.8607	6.7723	5.384	8.6046	8.5045	7.9644	5.3266	6.4603	6.0411	5.8369	5.4883	6.77	6.5558	5.1977	6.8188	7.0608	7.2558	6.4604	6.7184	6.7027	5.6115	6.3987	9.701	5.7993	6.2157	5.7015	7.9779	4.8914	6.7479	7.1103	8.5176	8.3272	7.2338	7.0603	6.0435	5.8758	6.7405	9.1448
PF3D7_0903600.1.mrna1_1	PF3D7_0903600.1.mrna1_1;234	234	6.7921	5.9986	4.9955	6.203	5.6545	6.0007	6.2401	6.6594	5.5157	6.9356	6.1613	6.4051	6.8209	5.0587	5.6786	6.5399	6.7696	6.3149	5.7536	8.3899	5.9894	5.1799	5.8617	5.9519	5.4366	5.2445	6.2711	4.7934	9.0286	5.896	6.2824	3.8846	5.5317	6.4021	6.2071	5.5942	5.1871	5.8485	6.141	6.1073	4.7819	5.2468	7.7612	6.0261	6.5325	5.2411	6.3646	5.3933	4.6639	9.0226	7.501	8.2704	6.0312	6.4583	5.3284	4.4848	5.5472	5.5286	6.5606	6.0288	6.4955	7.672	6.4674	5.8048	5.6334	8.8324	6.5692	7.4362	9.5876	5.9038	5.7983	5.5762	6.8642	6.7101	6.1336	7.1388	8.4671	6.8143	7.0043	6.2315	9.3175	7.1234	7.6315	9.352
PF3D7_0903600.1.mrna1_1	PF3D7_0903600.1.mrna1_1;235	235	7.9806	8.2771	6.5923	7.0272	5.7263	6.9426	6.1187	7.0282	5.6381	8.3718	7.3051	5.8048	6.8023	4.6594	6.8595	7.1461	7.8164	6.4804	6.8676	8.8832	6.132	5.2494	7.3863	6.3854	6.4931	9.859	4.2615	6.6063	8.7055	6.5821	6.8307	6.3993	6.4872	6.6899	8.9176	4.4803	5.2373	6.1815	7.25	8.5401	9.7584	5.2464	6.808	6.478	7.034	7.043	6.0821	6.7293	4.8115	9.4929	10.9565	7.4698	7.0902	6.3593	7.4314	6.3736	6.5357	7.6142	7.4112	10.2285	5.6439	7.7819	8.8192	7.0681	9.7585	12.5691	7.2682	6.5089	6.3291	7.9067	6.8426	5.8281	8.8208	6.7576	10.3933	5.7444	8.4675	6.8586	7.8855	10.0611	12.7203	7.4053	8.0104	6.9956
PF3D7_0903600.1.mrna1_1	PF3D7_0903600.1.mrna1_1;236	236	10.9267	7.7285	6.0779	6.3345	4.3709	5.5674	7.1824	4.4515	4.2188	11.3978	9.4863	5.7101	6.2615	4.7279	5.8017	9.7807	5.3961	6.5478	6.3496	8.197	11.0632	5.7905	5.5549	6.0959	6.4854	5.2843	4.6921	5.79	9.2419	10.363	7.4502	2.8217	6.6475	6.7733	5.0126	4.7897	6.2578	6.2795	6.9382	7.5049	5.1791	5.5859	7.3392	5.5201	10.3641	7.0931	6.2077	6.4764	4.8263	9.3721	7.6657	8.0231	6.0725	7.2614	6.8901	5.3096	6.3311	7.2628	6.8232	10.578	5.8773	7.5259	6.793	5.9745	7.1451	12.9422	5.1763	7.1122	4.6656	8.4284	5.7238	5.9488	7.9735	6.9597	10.6129	6.7764	8.3901	6.5095	6.6479	8.5521	13.2897	6.3591	7.2367	5.852
PF3D7_0903600.1.mrna1_1	PF3D7_0903600.1.mrna1_1;237	237	8.1114	7.1414	5.7653	6.784	5.8377	9.6449	5.1064	4.101	3.9174	8.0603	8.2531	6.8581	6.6362	5.1239	9.5961	7.2323	6.1254	6.1214	6.2418	8.8184	9.9344	6.2782	6.1303	6.5667	6.3546	4.9995	5.7142	4.858	9.1665	10.1883	8.049	4.5868	6.1237	6.6058	5.3484	5.7068	6.201	6.4087	6.7916	7.7404	4.2869	6.0568	7.199	6.07	7.8755	6.6588	6.3257	7.0885	5.4135	9.493	6.8079	8.1021	7.299	6.0853	6.645	5.8765	6.054	7.3773	6.3985	10.6012	5.9784	7.9601	6.1615	5.61	5.2384	12.6265	6.898	6.5206	5.7112	7.3522	5.714	5.9605	8.8178	7.1703	10.6915	5.5043	8.6391	7.1095	6.3861	7.0853	13.0907	7.041	6.6584	5.2649
PF3D7_0903600.1.mrna1_1	PF3D7_0903600.1.mrna1_1;238	238	7.1248	8.133	5.7766	6.318	4.5166	8.0112	5.2422	5.7806	4.7661	7.3707	7.0282	6.2703	6.9004	4.5008	8.4072	5.0644	6.133	7.3483	5.6559	8.577	9.3814	6.6441	5.7181	4.9505	6.3439	4.9575	4.6519	5.6733	8.8294	9.2128	7.015	5.5996	5.7071	7.2407	4.4033	3.8972	5.6974	7.0711	6.7163	8.3074	5.4436	4.84	7.5998	3.9411	5.6456	5.8019	7.4199	8.1187	5.1301	9.9761	7.3878	7.5438	6.7889	6.6267	6.8802	4.7538	6.5361	6.7493	6.1359	10.4183	5.269	8.5109	7.5977	6.1609	6.0347	12.5016	5.9928	6.0909	5.8056	6.9744	5.5969	5.7895	7.3082	7.3151	10.8108	5.7692	9.3302	6.9531	6.5361	7.3341	12.8431	5.7175	6.3873	5.9732
PF3D7_0903600.1.mrna1_1	PF3D7_0903600.1.mrna1_1;239	239	8.4774	7.7392	5.7049	7.8183	3.925	8.0462	5.8875	6.0913	3.9745	8.4675	7.4439	6.6327	8.1635	5.3823	7.8985	6.3942	6.6687	6.5727	6.9877	10.2591	7.3374	8.23	6.5767	5.7745	9.2613	4.8058	7.6594	5.3288	10.4939	8.7452	8.8428	6.1295	6.621	9.6368	4.408	7.7285	6.2602	6.9092	10.6394	7.0051	7.759	5.5404	9.1134	6.5724	8.2903	6.7058	8.3409	10.4078	4.9709	10.1403	9.293	8.8441	7.4352	5.925	7.7339	5.1619	6.2977	8.271	7.2776	10.7447	5.3806	7.987	7.8733	5.9925	8.3207	12.9151	6.4902	5.9841	5.7051	7.6219	5.6191	6.5878	8.8802	6.9184	10.6717	5.3038	8.8061	7.1958	6.7279	8.4564	13.0216	6.8938	7.0179	6.2758
PF3D7_0903600.1.mrna1_1	PF3D7_0903600.1.mrna1_1;240	240	6.6993	5.7032	5.5801	6.4449	6.5171	6.5962	5.649	5.0201	4.8768	6.6658	5.712	4.841	5.4509	4.2615	5.2517	8.3852	4.9069	4.7065	5.5481	7.518	5.8102	5.3957	6.5365	4.5705	5.6946	5.1424	2.3533	4.9745	8.0556	5.684	6.9239	6.0295	5.2141	6.1412	4.5323	3.306	4.4828	5.0947	5.6741	5.0121	3.8379	4.5898	7.2445	5.9644	5.4107	4.7608	5.191	5.5653	6.1763	7.5545	5.4419	6.691	6.101	6.0002	5.3544	4.0365	5.101	6.9479	5.4386	5.4998	6.9479	6.6924	5.1131	5.101	4.9598	8.3255	4.845	5.2802	7.8913	5.6165	5.4941	5.1485	7.7489	5.3027	7.8181	5.4692	6.4184	6.5438	7.1741	5.3576	8.6785	4.855	5.7936	6.6321
PF3D7_0903600.1.mrna1_1	PF3D7_0903600.1.mrna1_1;241	241	7.7333	5.4356	6.1799	7.6706	5.6404	6.1183	5.4114	5.5892	5.1969	8.8011	6.0934	5.6516	7.2818	5.5373	6.0389	5.0708	6.1667	6.2332	6.0255	7.4255	8.3576	6.6467	5.477	6.2763	6.6033	5.2532	6.4728	6.4448	7.6755	9.2808	6.0702	5.047	5.8714	7.1082	5.3316	6.1938	5.6165	6.2542	6.9346	4.1595	5.859	4.9777	5.8657	5.5595	5.6017	5.6682	6.7262	5.7637	4.4931	6.3018	5.4439	5.8336	7.7549	6.2284	6.2436	5.2994	5.3049	6.101	5.4935	10.1123	5.7347	7.2317	8.1446	6.2944	5.0255	12.9252	4.857	6.1491	5.9986	7.0463	6.0657	5.732	7.8596	6.4538	9.8634	5.318	7.6814	7.1865	6.5045	5.079	12.9536	4.8298	6.493	6.9389
PF3D7_0903600.1.mrna1_1	PF3D7_0903600.1.mrna1_1;242	242	7.6143	5.9542	6.7653	6.0347	4.5261	5.7417	6.1119	5.4175	6.281	10.0922	5.3259	4.5385	7.0552	4.5373	5.9551	5.3434	6.0224	3.9681	5.5598	6.5146	8.5632	7.0907	6.3138	6.2797	6.7901	5.3125	5.847	6.188	6.8958	7.9919	7.0445	6.2948	6.3025	7.0781	6.5747	5.4604	6.1878	5.9989	6.9333	6.2313	7.2168	5.328	6.0415	5.2192	5.5258	5.3027	7.1935	6.4431	5.9338	7.0052	5.7151	6.3429	11.0135	6.0444	5.3981	6.1508	4.4757	7.0075	6.9091	6.5627	5.9672	6.5016	7.5953	6.9917	5.9519	6.4243	4.7323	6.6207	7.6227	6.5928	6.0777	5.098	7.655	6.6589	7.2954	6.5847	7.7702	7.1963	8.113	6.1363	6.986	5.0509	6.7683	6.8079
PF3D7_0903600.1.mrna1_1	PF3D7_0903600.1.mrna1_1;243	243	8.2716	5.8595	5.6459	5.6887	5.2118	8.5573	4.8629	5.6533	5.2207	8.216	6.9192	6.6949	5.6736	4.6594	8.6245	5.5469	5.2095	4.991	5.5741	6.7038	9.3554	6.2546	6.3291	6.4973	6.1973	6.1416	4.306	4.696	6.9291	8.9636	6.5801	5.5996	6.0736	7.52	5.3114	5.4039	5.6622	7.5638	6.1717	4.7533	8.6895	5.4179	6.2317	5.9427	6.979	6.6498	7.4524	5.6162	5.2813	7.0618	10.846	6.6762	4.6565	6.589	6.2091	6.1504	5.4393	6.9715	6.1266	5.888	5.8125	7.1795	8.5954	5.3266	5.6389	6.5329	4.7876	6.8625	7.834	6.5472	6.8769	5.4545	8.1121	8.6439	6.5589	6.8063	7.6528	8.0939	6.1882	6.8633	4.7148	5.3827	7.8257	7.2124
PF3D7_0903600.1.mrna1_1	PF3D7_0903600.1.mrna1_1;244	244	6.6072	6.431	6.4011	5.8612	3.6439	8.3286	5.7051	4.7871	3.9644	7.0693	6.0572	6.3649	6.6558	4.6485	8.6668	5.1338	6.3459	4.0858	5.36	6.6845	6.5962	4.851	5.257	5.3544	8.4056	6.3445	4.0832	4.5789	7.3107	6.2965	6.5054	2.7949	5.7153	8.7953	5.4135	3.8309	6.3203	6.5956	7.3201	6.6946	4.1795	4.546	7.8632	4.6135	4.4841	5.6685	6.8003	8.1967	5.0072	7.7899	11.7471	8.5302	4.5447	5.9759	6.3167	4.7527	4.8048	8.006	5.5801	4.8032	5.6129	6.3618	8.1021	5.2468	6.1426	6.1119	5.434	7.2754	6.7858	6.3756	4.8384	5.6311	9.0442	7.2927	6.3207	6.0103	7.3238	7.9537	5.5438	7.986	5.9172	4.5441	8.5936	6.1206
PF3D7_0903600.1.mrna1_1	PF3D7_0903600.1.mrna1_1;245	245	7.6065	6.6988	5.6636	6.37	5.1502	8.4374	5.9333	2.9146	3.9279	9.8296	6.3514	4.5957	7.5018	4.4363	8.8597	5.9841	5.3413	3.8866	5.4336	5.9201	7.1134	4.5515	5.6533	6.1733	8.754	8.1155	5.3352	5.4046	7.6076	6.928	6.888	3.645	5.9775	9.4282	7.0488	4.2032	5.9126	6.3165	7.1589	6.1681	4.3377	4.8425	6.8018	4.858	5.1993	7.9296	6.8268	8.1303	4.5217	7.7718	11.9032	7.8786	5.5144	8.1119	5.8492	6.8495	4.861	6.2821	5.5373	5.1615	6.3199	6.9781	7.8352	5.0725	6.1012	5.7829	5.7536	6.3835	7.5138	5.7164	6.9344	5.6079	7.5419	6.9046	7.245	6.5984	8.325	7.1669	6.8449	6.8358	7.3091	7.8099	7.9942	7.6807
PF3D7_0903600.1.mrna1_1	PF3D7_0903600.1.mrna1_1;246	246	6.3246	5.6032	6.1916	6.8227	3.1144	7.8313	5.8012	3.904	3.9021	6.4524	6.2401	5.0785	7.7779	2.3334	8.0339	5.7274	5.2828	5.3583	5.0845	5.856	6.5264	3.7645	5.0409	5.4463	6.8272	4.0312	5.3988	3.8349	6.2143	6.4474	6.7045	3.4396	6.191	6.5457	4.3923	2.7377	4.9791	5.5515	6.1014	5.1607	5.1855	4.811	5.1318	5.3768	4.3505	4.9556	4.7501	6.7786	3.9392	12.2614	10.9916	6.1171	3.3923	6.4012	5.1663	5.9493	4.4594	6.5484	6.2255	5.1707	5.1264	6.3217	8.1683	4.6064	3.8186	5.6971	5.7745	4.9236	6.9022	5.5018	4.1715	5.4683	6.1536	6.8697	4.9383	5.8081	7.2461	7.0455	5.9866	5.4922	6.6163	6.0531	6.1272	6.1318
PF3D7_0903600.1.mrna1_1	PF3D7_0903600.1.mrna1_1;247	247	7.326	5.6299	5.3413	6.1154	4.5668	8.2613	5.2649	4.9955	5.1164	7.5294	6.1522	5.4679	6.1254	5.2532	9.356	5.2784	5.2612	3.8934	4.5999	5.2168	8.1588	8.0651	5.0144	6.7431	6.5774	5.4874	5.7777	4.5765	6.7221	8.3179	8.4584	4.9026	6.7166	7.3537	4.9505	5.8237	5.7565	6.0076	6.5354	3.6346	9.0655	7.3072	6.7674	7.5743	6.3537	6.1223	6.3438	5.8938	4.839	8.202	11.1587	5.7981	5.6256	9.5545	5.3947	5.2342	5.8731	6.1262	6.5618	5.8309	7.4309	7.4169	9.6543	7.2086	11.0664	6.314	6.4635	6.4989	7.2156	6.4617000000000004	6.0637	6.2602	7.3576	7.615	6.1245	7.2026	7.6668	7.1249	7.3711	11.5141	6.1285	7.7363	6.9283	6.436
PF3D7_0903600.1.mrna1_1	PF3D7_0903600.1.mrna1_1;248	248	10.809	5.2724	4.8841	5.4243	3.843	7.8501	5.2728	3.5236	4.1268	9.3425	6.2413	4.1152	4.4509	5.0845	7.8366	5.732	5.6439	3.2342	5.4741	6.2161	7.3613	8.1073	3.2972	4.5435	6.3507	4.7054	4.756	4.3957	6.6536	6.9406	8.3003	3.8186	4.6792	5.8652	3.8649	4.8309	4.6904	4.3937	6.2397	5.4509	4.4744	6.2466	5.2494	6.4361	7.1275	3.957	5.2098	6.8018	3.6611	6.9118	11.2685	5.7153	5.3565	6.6996	5.7554	4.5999	3.6404	5.0561	5.6938	4.0081	5.0695	6.8803	7.868	5.6719	4.1898	5.4973	4.5644	6.1487	7.6199	5.1587	3.6724	4.701	7.2031	5.0575	4.8243	5.4899	7.996	6.8272	6.2642	5.6041	4.8605	5.1489	6.4909	5.5211
PF3D7_0903600.1.mrna1_1	PF3D7_0903600.1.mrna1_1;249	249	11.1395	5.4538	7.9728	9.2206	3.7323	8.7056	2.7442	5.3611	4.0968	10.129	7.6057	4.1985	8.586	3.4423	8.7149	4.7252	6.901	5.2672	5.9191	4.9222	11.11	9.5315	5.5103	5.3579	5.093	4.3764	8.2758	4.2957	5.8743	12.0123	8.9036	5.649	5.0063	5.1412	4.9336	8.1324	7.2381	5.8184	6.8343	5.2157	6.1045	6.286	5.033	4.0496	9.1971	5.7167	5.7949	6.2315	4.126	6.9551	11.4436	5.3226	7.1017	6.3597	8.4022	4.8405	5.0811	5.9669	5.9062	6.1753	5.0802	12.1043	7.3078	6.0415	4.466	5.306	5.1973	9.1883	7.4135	8.4867	5.4036	4.6282	6.916	5.8902	5.8943	5.5665	11.1281	6.753	6.926	4.7393	5.0501	5.5367	9.6232	5.26
PF3D7_0903600.1.mrna1_1	PF3D7_0903600.1.mrna1_1;250	250	14.5736	6.1459	6.8808	8.1044	3.8718	7.5982	5.1863	6.3318	2.3757	14.5612	7.6584	5.4046	8.0885	3.8953	7.1969	5.0343	6.1701	4.3716	6.0514	6.4318	10.3401	8.0876	5.7173	12.1631	5.6531	5.1699	6.7367	3.839	6.5049	10.3019	8.8127	4.9946	12.087	5.3576	7.6589	5.9946	7.4303	6.2232	7.3939	5.3103	5.2126	5.8035	5.496	5.3834	14.376	7.3879	5.4986	7.1136	8.278	8.4213	11.0239	5.8427	12.011	6.1731	8.1144	6.3377	5.6932	7.7042	6.0955	6.452	5.3757	11.0048	7.4876	5.4155	4.4509	4.942	5.911	8.1591	7.8992000000000004	8.4708	6.2338	5.005	8.7171	5.6094	6.0206	5.0045	10.844	6.7802	7.0103	6.2466	4.4476	6.857	8.5974	7.9363
PF3D7_0903600.1.mrna1_1	PF3D7_0903600.1.mrna1_1;251	251	11.4369	6.4089	6.9001	7.7684	3.6769	7.4426	5.5103	3.853	4.7252	10.601	5.6865	5.5239	7.4474	3.7549	7.2509	6.1667	5.5922	4.211	5.4175	6.5797	9.0685	8.7843	4.9246	5.9959	6.3975	4.7814	5.7178	4.1859	7.0692	9.0285	9.4646	4.6548	6.1408	5.5447	4.7934	5.9269	7.1401	5.4323	6.9649	6.7226	6.463	5.1647	6.0727	6.0119	11.809	5.0365	6.116	7.5678	4.7469	6.8215	9.2757	5.3875	5.1615	6.8801	7.872	5.246	4.8222	6.2634	5.8209	4.3847	5.8522	9.6445	8.0024	7.0165	4.9011	5.9971	7.278	7.8528	8.39	7.7835	4.5254	4.8535	7.8674	5.6786	5.3049	5.2422	9.5407	6.7466	7.6893	5.922	5.2713	8.1051	8.0142	8.3984
PF3D7_0903600.1.mrna1_1	PF3D7_0903600.1.mrna1_1;252	252	8.307	7.5824	7.0446	6.9906	4.382	6.2532	5.9695	4.4692	3.6346	8.5051	6.496	4.9472	5.8802	2.1177	6.2348	8.0262	5.4601	4.95	5.1823	6.4529	7.8569	9.5665	5.1867	5.4333	5.7255	4.3198	4.8659	4.8146	7.0304	8.7709	9.4817	4.2273	6.0637	5.3356	3.6554	4.8293	6.0343	4.4614	8.2594	8.3069	5.3005	7.4193	5.9837	5.1081	6.8432	5.8326	5.8704	8.1637	4.9411	8.0952	5.2895	4.8455	4.9312	8.1332	8.0104	5.7642	4.6141	6.3663	6.8281	4.4289	5.943	8.5058	6.6887	7.0598	4.8171	5.3844	7.0817	6.8655	8.8729	7.2573	5.0734	5.4383	7.6362	5.5552	4.9959	6.2673	8.8031	6.5746	8.0324	5.295	5.2976	7.5972	7.2401	9.2676
PF3D7_0903600.1.mrna1_1	PF3D7_0903600.1.mrna1_1;253	253	8.6126	7.1134	6.2361	6.073	4.5515	5.9646	5.7968	5.0544	4.9198	8.827	6.0295	5.1918	6.2538	4.9773	6.0303	6.0667	5.7173	5.2902	5.3448	6.7773	6.9842	7.0835	6.0448	6.3477	5.4033	4.8001	7.5699	4.9768	7.0483	7.3462	7.1269	5.2672	6.4099	6.0255	4.9704	8.0675	5.5732	5.4809	7.5333	6.8785	6.9575	7.8823	5.4396	5.8797	6.2422	4.2032	5.8447	7.0394	5.5607	6.3759	5.561	5.5283	5.9331	7.3009	5.7589	4.8802	4.7436	6.7003	5.5245	4.903	6.8216	7.6531	5.8768	5.3012	5.742	5.9333	5.5379	5.7897	8.4561	6.3452	7.2164	4.8166	8.6969	6.5609	6.328	7.3192	6.9443	4.7027	5.9514	5.6299	6.3918	4.5674	6.8151	8.1354
PF3D7_0903600.1.mrna1_1	PF3D7_0903600.1.mrna1_1;254	254	6.9606	6.7486	6.2403	5.8278	5.8194	6.2876	5.2176	4.9458	4.4535	6.861	6.8381	4.9112	5.7255	3.9495	5.5002	5.407	4.3561	5.2761	4.6165	6.8291	6.6848	6.3208	6.3539	5.7007	4.5957	4.1309	5.047	4.4548	6.8889	6.0339	7.1567	4.8929	5.5407	5.6389	5.7931	3.6358	5.3533	5.4443	6.1493	5.5937	4.855	5.729	6.3065	5.5072	5.91	4.627	4.8435	7.9443	5.5629	6.8602	5.6404	4.1787	5.6056	8.2371	5.1759	3.904	5.319	7.2397	5.6915	5.3799	6.4256	6.643	5.72	5.1489	5.8919	5.9625	5.4195	6.0468	8.2203	4.7645	6.2155	5.4679	7.4908	4.8217	5.729	6.0345	6.888	6.2192	6.7802	5.7716	5.6404	5.5261	6.3733	7.5935
PF3D7_0903600.1.mrna1_1	PF3D7_0903600.1.mrna1_1;255	255	7.5131	7.0342	6.7097	6.1886	6.8475	5.5314	4.8079	4.591	5.1276	8.1196	6.106	5.2288	5.969	6.8885	4.8202	5.5847	4.4148	4.7409	5.1416	6.9492	6.2529	6.0732	5.8907	6.9388	5.5385	2.7398	6.0894	5.1855	7.399	6.7964	6.5278	5.4963	6.8345	5.4983	4.6129	5.4643	5.354	5.4601	8.3142	6.7153	5.691	5.5552	5.2813	5.975	5.9115	5.675	5.943	8.4252	5.878	8.6783	5.2634	5.0435	4.6921	7.0327	5.3136	5.0224	4.4336	7.2754	5.1164	4.0268	6.155	6.3579	6.4401	5.9418	5.0435	5.9667	5.4396	6.9062	7.6546	5.7745	5.9059	5.8128	8.0544	6.2083	6.3579	6.4997	7.2553	6.0025	7.0674	6.6543	4.5217	5.2521	6.1528	7.6841
PF3D7_0903600.1.mrna1_1	PF3D7_0903600.1.mrna1_1;256	256	9.0078	7.0373	7.9165	5.8654	6.4861	5.9866	6.3712	5.7884	6.558	9.2689	7.2146	5.7525	6.4226	6.7278	5.9153	6.4611	5.9364	5.3399	6.3349	7.4614	9.1028	5.2532	5.4366	6.1502	6.0299	5.0112	4.2149	5.3161	7.0583	8.553	5.8639	4.3334	6.1705	5.5577	4.3284	4.5398	5.3882	6.3232	9.8219	6.5136	6.228	5.3172	2.7049	5.8372	7.3397	5.3951	6.126	9.7464	5.2529	6.5301	5.7597	5.5659	5.9054	7.3898	6.2106	5.1723	5.0734	6.8102	6.2496	4.5759	6.2557	8.6734000000000009	6.2093	6.3591	4.5546	5.2449	4.6218	6.2913	8.3971	6.3404	4.7719	5.8125	8.8542	7.083	5.7764	6.565	8.6092	6.2566	6.6889	5.2005	5.3882	4.5546	6.4925	7.9271
PF3D7_0903600.1.mrna1_1	PF3D7_0903600.1.mrna1_1;257	257	9.2436	6.6595	8.314	5.7952	7.8044	6.839	5.5619	4.5367	7.4621	9.5047	5.9103	5.0592	6.1985	7.9375	6.19	5.9322	5.1703	5.7151	5.5011	7.0243	10.0568	5.844	4.6264	5.126	6.1309	4.0644	4.5789	5.2645	6.8826	9.5424	6.9198	4.9093	6.5111	5.9345	5.6276	4.8485	5.9598	6.6632	9.4906	5.6545	8.4687	5.6363	4.9006	6.4209	7.3568	5.4793	6.4699	9.175	4.9439	6.8569	5.4931	6.0667	5.4529	8.4736	5.6845	4.8909	4.8253	6.9905	5.8926	4.9098	5.4202	7.7429	6.5829	6.4512	6.0213	5.6901	5.3056	6.3796	7.5572	6.2841	6.0197	5.8309	9.1613	5.8112	6.36	6.683	7.6618	6.6704	7.3855	5.957	5.4236	5.2334	6.732	8.3419
PF3D7_0903600.1.mrna1_1	PF3D7_0903600.1.mrna1_1;258	258	8.2804	7.489	6.1759	6.2702	5.8342	5.7098	5.6542	4.5148	6.6336	8.3507	5.3241	5.251	6.3271	5.9984	6.0217	5.408	5.6551	5.6812	5.2315	6.0555	8.7844	4.5662	5.1231	4.2403	5.3519	3.4983	4.8851	4.7447	6.8889	8.9747	5.545	4.926	5.9243	5.6421	3.9551	4.4216	4.5951	5.7164	6.2307	5.3837	5.6533	4.645	4.995	4.9621	7.2251	5.9296	6.0155	5.6085	4.6599	7.0829	5.1835	4.9602	5.8035	8.3376	5.4673	4.4738	4.1342	7.1913	5.6285	5.5018	5.6441	7.1365	6.5177	6.0657	5.0747	6.0613	5.4922	6.1031	6.3325	5.7214	6.4717	5.4899	7.9928	5.887	4.9782	5.811	7.0616	5.9453	6.4029	5.7065	4.7447	4.3341	5.8562	6.7242
PF3D7_0903600.1.mrna1_1	PF3D7_0903600.1.mrna1_1;259	259	8.3797	7.6409	6.8544	6.7344	9.1655	5.7296	5.854	4.4449	10.4759	7.2106	6.1315	5.51	7.9722	9.9173	6.5798	4.8948	5.3255	6.6778	4.9841	7.0576	8.9521	5.6358	6.503	5.8572	6.4617000000000004	5.076	4.8934	3.7581	6.8898	9.9309	6.6827	4.8344	7.2212	6.6437	5.7118	4.2869	6.9424	6.0889	6.7895	7.1085	5.2525	5.3947	5.9741	5.6285	7.3952	6.4281	6.1006	7.2224	5.5714	8.8454	6.2887	5.9554	6.3745	8.8986	5.8946	5.4439	5.6625	7.8061	7.1227	5.4634	6.8472	7.258	8.0608	6.8522	5.7079	6.1361	5.0009	6.1096	6.8329	5.5975	5.8716	5.4202	8.8202	6.6269	6.1045	4.857	7.6535	7.4215	7.2442	5.7388	5.272	5.5056	7.2775	7.1286
PF3D7_0903600.1.mrna1_1	PF3D7_0903600.1.mrna1_1;260	260	7.875	6.2848	5.7751	6.577	6.607	7.2247	4.511	5.0785	7.4621	8.0872	6.8663	5.2044	7.7762	6.2022	7.2837	5.7029	5.2464	7.0417	6.4723	7.9566	8.9759	5.5361	7.086	4.8314	5.9862	6.3588	4.5741	5.3345	8.2446	10.5491	7.4792	5.9091	7.4743	6.283	6.3568	4.8575	5.8938	6.0383	7.1711	5.4097	7.1989	5.1611	7.3972	5.6299	6.4555	5.6044	5.704	6.6819	6.1268	9.1699	5.1098	7.0658	6.6193	8.2989	4.9293	4.6921	5.3277	6.6908	6.945	4.9718	6.0689	7.7735	8.4552	7.574	7.0776	5.2215	5.6576	7.9958	7.0369	5.5329	6.321	5.4029	9.2897	7.7519	5.3455	6.0936	7.2069	6.8022	6.9923	5.9338	3.6112	6.1194	7.5573	7.4715
PF3D7_0903600.1.mrna1_1	PF3D7_0903600.1.mrna1_1;261	261	6.5504	6.3863	6.9092	7.2818	6.6656	7.508	5.2016	5.2931	6.3632	8.0614	7.5726	5.6381	8.0877	7.2716	7.2985	5.3875	6.0332	6.4393	6.2288	7.181	7.55	5.7309	6.78	6.2547	8.3505	5.5481	4.9955	5.8679	6.4527	7.4052	6.6932	6.9216	6.7613	9.0793	5.3245	4.4705	5.6591	4.9514	7.2133	6.1422	9.5697	5.2517	6.5035	6.9915	6.3012	6.7896	5.2055	7.0454	5.263	6.7733	6.7306	6.716	5.9916	8.0551	6.8031	5.8243	5.2965	6.0306	5.9477	5.0785	5.133	6.9042	8.3838	7.0532	6.746	6.1761	6.6088	8.8093	6.0106	7.2907	6.4484	5.6904	7.6469	6.6703	5.8048	5.6696	8.1099	6.7979	7.2936	6.5396	6.4248	6.8461	9.6917	5.3597
PF3D7_0903600.1.mrna1_1	PF3D7_0903600.1.mrna1_1;262	262	6.2257	6.7544	6.6875	8.1684	4.9741	5.9891	6.359	6.7085	6.3665	7.1447	5.7241	6.2257	8.1991	6.1361	7.2645	7.2078	6.3858	5.4854	6.2662	7.093	7.2027	6.9214	7.9895	5.8684	6.5938	3.6531	5.3111	4.3875	6.982	6.4576	8.0578	6.892	6.4413	7.501	5.5308	5.3052	5.2242	6.4728	10.3633	5.087	9.3596	5.2016	7.725	6.8421	6.2885	7.9154	6.4645	10.7102	4.1185	5.3621	5.6988	7.2253	6.9721	7.9359	6.0334	7.884	7.1958	7.1893	8.7721	6.2378	7.0858	7.1802	8.7057	6.3286	6.0544	7.1032	6.0921	5.9526	5.5534	7.5616	7.4555	6.8058	8.2882	8.9397	5.9439	6.7227	7.6538	7.1136	6.9656	6.0654	7.8248	5.0794	6.7699	6.4157
PF3D7_0903600.1.mrna1_1	PF3D7_0903600.1.mrna1_1;263	263	7.2045	6.8122	5.2141	5.9423	5.0356	5.5027	6.0426	4.9035	5.8475	7.0556	6.1359	5.2106	6.6207	5.8748	5.9155	5.9711	5.9119	5.155	5.0085	6.9404	5.939	5.6047	6.6984	7.0616	4.934	3.0126	5.7046	5.1355	6.684	6.435	6.8623	5.3052	6.9529	6.049	4.9855	5.5689	4.5229	5.9205	6.3679	8.1734000000000009	5.8146	5.2683	6.0766	5.285	6.8084	6.2965	5.2758	6.4609	5.2585	6.0244	4.7751	5.0435	5.6456	7.7478	5.6156	5.6424	5.2063	5.3834	5.3306	5.0135	6.0038	6.0957	7.552	4.985	4.7203	6.1313	5.144	5.8276	7.7158	5.645	6.1285	5.3968	6.6772	5.8457	5.8997	6.3712	7.1889	7.0897	6.4861	5.2787	5.6582	5.1043	6.7027	7.0664
PF3D7_0903600.1.mrna1_1	PF3D7_0903600.1.mrna1_1;264	264	7.3306	6.8787	5.4944	5.746	5.3198	6.4289	4.4931	5.4796	5.246	6.589	6.3618	6.027	5.4627	4.6182	5.673	5.1839	6.3434	5.4476	6.1926	6.4434	5.9006	5.9528	4.9505	6.5691	5.9507	5.2891	5.5008	5.2346	7.3032	6.2996	7.2621	4.5558	6.2001	6.0575	5.9366	4.5613	5.1231	5.2798	6.2447	7.2279	7.0658	5.5856	5.5106	6.223	6.3295	4.673	6.2784	6.1233	6.0413	5.4036	5.6625	4.211	4.8263	7.7334	5.6067	4.851	4.9658	5.8143	5.7439	5.1252	6.9021	6.5598	8.6138	5.5604	4.4515	5.8104	5.4165	5.0968	7.2803	6.2873	6.2447	5.5454	5.3402	5.4679	5.6276	6.0858	7.2754	7.5361	6.2869	5.4979	4.6525	5.5348	6.2955	6.7501
PF3D7_0903600.1.mrna1_1	PF3D7_0903600.1.mrna1_1;265	265	6.1445	6.1473	5.732	6.1579	5.7167	5.8763	5.029	4.6311	4.0566	6.9562	6.4963	5.5577	4.116	3.7049	5.438	5.9602	5.1081	3.6792	5.4565	6.4067	5.7623	6.0424	5.4634	5.1667	5.1148	4.9326	3.6496	5.3604	6.7156	6.1554	6.7056	5.7785	5.465	5.7732	4.889	4.0993	4.8674	6.0197	5.8765	4.2265	4.3992000000000004	4.4162	4.6927	5.3334	4.8812	5.605	6.2168	4.5097	5.3985	5.779	4.86	5.6041	4.3778	6.195	5.033	4.8924	4.9727	5.406	5.9732	4.6786	6.2815	6.2625	5.6943	4.254	4.2532	5.6261	5.1073	5.6404	5.9586	5	4.588	5.4433	5.6896	5.342	5.3089	6.2199	6.7125	7.1962	6.5201	6.3507	4.0548	4.5466	6.2355	6.0215
PF3D7_0903600.1.mrna1_1	PF3D7_0903600.1.mrna1_1;266	266	7.5186	6.5922	6.7215	5.5954	5.565	5.9129	5.7639	4.6582	3.9946	7.2032	5.6488	6.6475	5.4499	4.8237	5.6611	5.6682	5.1502	5.1465	5.3377	7.5844	6.7186	5.4433	5.5132	6.0354	5.6372	4.7458	5.4202	5.9725	6.5835	7.0158	6.044	4.7661	5.3854	5.7695	4.9241	4.7344	4.2494	5.5874	6.694	7.1309	6.229	4.9887	5.0157	5.3789	5.2769	5.0742	6.4941	6.5616	5.3016	7.9169	6.0343	5.2392	3.5546	7.0606	6.4119	5.4426	5.3473	5.7211	7.1628	4.8369	6.6126	5.9312	7.6339	5.3663	5.0717	4.5868	4.3154	5.9823	7.5526	6.029	5.9644	5.1739	6.1727	6.4209	6.1679	6.1377	6.2048	8.539	5.8753	6.6075	7.0871	4.4476	6.2703	7.4725
PF3D7_0903600.1.mrna1_1	PF3D7_0903600.1.mrna1_1;267	267	6.5231	6.452	5.5625	5.3827	5.8965	6.2334	5.78	4.1827	4.5148	5.9635	4.6559	4.466	5.3554	4.2265	4.8217	5.0721	5.0286	4.1185	5.0777	5.8873	6.5625	6.0708	6.6285	5.4653	5.9239	5.4053	3.384	5.4118	7.1035	6.4727	6.3579	4.7756	6.1463	5.8037	6.1821	3.9699	5.1731	5.6829	5.9702	6.7342	5.1152	4.7745	5.1607	5.3653	4.742	4.8309	5.5635	5.5407	5.7576	5.1755	5.7156	5.5561	4.4751	6.2083	4.0233	4.7634	4.9136	5.9095	5.3027	5.0325	6.5531	5.6648	5.5662	5.4992	4.9791	4.2847	5.2102	5.753	5.9651	6.4092	4.2765	4.8885	5.3431	5.3259	5.6901	6.3579	6.5231	7.0296	6.0372	5.8174	6.4648	3.8237	6.1438	6.3794
PF3D7_0903600.1.mrna1_1	PF3D7_0903600.1.mrna1_1;268	268	7.2052	7.1056	5.6085	5.712	5.732	5.5835	5.496	4.7522	5.2292	7.2609	6.3461	4.1914	5.6381	4.4429	5.5078	5.2223	4.6876	5.5182	4.6831	6.6533	7.4943	6.3561	4.8079	6.3178	5.4012	4.6106	3.9588	5.5702	6.5362	6.2935	6.582	5.2672	5.3646	4.5065	4.5033	4.7093	4.5534	6.188	6.3712	7.1862	5.1953	4.3604	5.0334	5.5708	5.7115	5.0531	5.7046	7.8048	5.6456	5.2199	5.4496	5.2683	3.511	6.7447	5.5807	5.3363	4.7252	5.8248	6.011	4.8773	6.5544	5.5711	7.2024	4.3743	5.4751	5.3702	4.2118	5.4796	6.539	4.7469	5.7876	5.0548	6.7203	5.2559	6.0402	6.2726	6.4256	8.7952	6.554	5.1449	5.3165	5.4598	5.8492	7.0084
PF3D7_0903600.1.mrna1_1	PF3D7_0903600.1.mrna1_1;269	269	8.5167	10.0849	5.9959	5.7293	5.7824	5.5604	6.3052	5.1069	6.3366	7.906	8.4289	5.6235	5.4519	5.5901	5.9446	5.0396	5.2273	5.4226	4.8654	6.9512	9.5869	5.2578	5.8595	6.3143	5.8071	4.3234	5.4433	5.9507	6.8566	8.2709	6.2098	5.4938	6.0775	5.1123	4.7115	5.9126	6.4415	6.0512	6.0915	9.7629	6.4627	6.4949	4.8758	5.7682	7.4574	5.915	6.6522	7.0113	6.5083	6.1689	6.8921	5.4195	7.3822	8.5772	5.6044	5.7777	5.0691	4.7639	5.5357	5.5671	5.3868	6.4189	9.3391	5.6493	5.4786	5.3988	4.6182	5.5478	6.6782	5.0976	5.7257	5.5907	6.0572	5.7323	6.2939	5.3523	7.6047	10.4939	6.2305	6.2292	5.5444	5.3027	5.1711	6.5342
PF3D7_0903600.1.mrna1_1	PF3D7_0903600.1.mrna1_1;270	270	7.5973	6.8975	6.1249	6.211	5.7703	6.0613	6.6628	5.5298	4.2698	7.5544	6.4029	4.9449	5.1663	4.5053	4.0712	6.7541	5.5392	5.6326	4.8997	6.8378	7.3694	6.2716	5.8748	5.3906	6.601	3.905	7.1472	5.0682	6.4177	9.373	7.206	6.3103	5.7597	7.287	5.7568	7.3342	5.5928	5.3027	6.5475	6.7876	7.1922	9.0373	6.0798	6.5045	7.4244	4.6241	6.4373	5.8634	5.3067	6.4624	6.3802	5.825	6.8502	6.9404	5.0237	5.9193	4.5286	6.3076	4.6622	5.1759	5.2589	6.3468	10.8114	7.2552	6.0244	5.2028	4.6938	5.4647	6.4269	5.4243	6.1516	5.1687	6.0358	4.6223	5.5401	5.9293	7.1982	11.0829	6.8896	6.5086	4.0661	6.7017	6.7092	6.3877
PF3D7_0903600.1.mrna1_1	PF3D7_0903600.1.mrna1_1;271	271	6.431	10.0157	6.5758	5.647	2.7159	8.2579	5.4637	4.2608	2.0807	6.5844	7.5592	5.6753	5.2828	5.106	8.3578	6.2489	6.3719	5.729	5.3198	6.2462	7.333	4.717	3.9946	5.0387	7.8273	2.4699	4.5613	4.4944	6.8541	6.7818	6.989	1.9928	6.3512	8.0552	4.2943	3.5472	5.0879	4.7109	5.826	10.0045	7.206	4.8032	5.8654	4.7153	5.517	4.8324	5.5441	5.2203	5.3291	6.4366	6.7031	6.0146	6.4004	7.0118	5.8019	5.3861	5.2102	4.4989	5.0343	5.5333	4.0985	6.9521	10.5091	6.5733	3.8268	5.8924	5.845	5.021	4.2157	6.4548	5.6174	4.7076	4.6848	5.1073	5.5641	4.2357	7.3509	9.7419	6.6439	4.5934	5.3723	7.6529	5.2149	3.9882
PF3D7_0903600.1.mrna1_1	PF3D7_0903600.1.mrna1_1;272	272	6.2946	10.9796	6.0023	5.3551	7.5201	9.1838	5.4689	4.9236	8.1114	6.2563	6.812	7.1987	4.3625	6.5226	9.3289	5.2858	4.6599	5.1412	5.5747	5.8437	7.7231	5.2234	6.5639	5.7317	5.5521	3.4529	4.5441	4.4718	4.8826	7.4979	5.9477	6.7655	7.6482	7.0784	4.3391	4.8669	5.5329	4.8058	6.1896	10.6557	5.0836	3.9088	5.5336	5.0264	4.6843	5.0369	4.7393	5.8912	3.2449	6.0577	6.8174	6.4957	6.0644	8.1488	5.5239	6.0437	4.8826	5.8107	4.6798	8.0114	5.8359	7.2424	10.7203	5.6479	4.796	6.0527	5.1169	8.6132	4.6439	6.609	5.285	5.1953	6.3789	6.3549	7.7386	5.1371	8.1064	9.7506	6.5697	5.9551	4.4296	5.0295	9.0226	4.9293
PF3D7_0903600.1.mrna1_1	PF3D7_0903600.1.mrna1_1;273	273	6.2232	12.459	6.609	5.106	5.1518	6.7211	5.5814	5.5151	5.0622	7.2748	6.8851	7.8595	4.8615	5.1256	6.4878	6.7853	5.79	4.7317	5.0721	5.2091	8.4977	5.51	6.1735	5.8885	4.6358	5.1064	5.9695	5.135	6.9914	7.8484	7.4616	6.1156	6.0266	5.7546	5.9771	5.2653	5.6574	5.3899	6.3185	12.0337	4.8792	3.9791	5.1363	4.1691	5.435	5.9823	5.5002	5.9217	3.756	6.668	6.4707	5.5625	9.2556	8.5761	6.8041	6.7997	5.4067	5.1301	6.1001	12.2454	5.0755	7.5126	11.9166	6.6381	6.6064	5.6562	5.1882	8.1685	6.6095	6.4772	6.1287	5.0361	6.2449	5.2032	11.034	4.7724	8.1928	10.6559	6.8305	7.3146	5.1326	5.7439	8.3703	4.3183
PF3D7_0903600.1.mrna1_1	PF3D7_0903600.1.mrna1_1;274	274	6.6662	9.0736	7.3448	5.9759	3.7474	7.4247	6.2403	4.5103	4.7164	6.7346	8.6405	6.8847	5.0657	3.8689	7.1874	6.5452	6.1056	4.841	2.2079	5.479	9.421	5.054	7.8842	5.1272	5.1755	6.2861	4.5267	5.0661	4.6685	8.9937	6.1912	8.1898	5.8291	6.1661	5.7065	3.9946	5.8738	5.5081	5.2847	9.1419	6.1967	4.0566	5.7711	4.3827	6.1287	7.5371	4.62	4.7436	4.8217	6.7324	6.2234	5.8664	5.382	8.1092	7.1491	9.1486	4.594	6.3109	6.0961	11.3093	4.9995	7.3842	11.9914	6.2647	6.7846	6.223	4.7219	9.9781	6.856	7.44	7.9746	5.1647	6.9863	6.7247	11.3698	5.1428	6.8811	11.4452	6.8991	7.3963	5.8227	6.2277	10.3917	5.7729
PF3D7_0903600.1.mrna1_1	PF3D7_0903600.1.mrna1_1;275	275	6.8793	7.371	7.8064	5.2453	2.9505	7.9099	5.9946	6.6405	5.3223	6.7779	6.2487	6.3568	4.9621	4.5454	7.9973	6.4722	6.5181	4.3667	4.9307	5.1855	7.9448	5.7936	7.0134	6.1564	5.0566	6.8449	3.6971	4.4502	4.4588	7.8561	7.4556	7.3237	6.8549	5.8263	6.4167	4.3964	5.4393	5.4279	6.1703	6.7147	8.6284	5.4313	5.6882	6.974	5.5629	8.9902	5.6594	5.3551	4.153	7.6462	7.0028	5.96	6.1154	7.62	6.4401	9.5134	6.0193	8.7289	6.1526	11.7704	5.8402	5.7584	10.6557	8.7694	8.7402	7.1654	6.1843	10.1706	7.195	7.2348	8.5917	4.9298	9.4944	6.0217	11.6388	5.8679	7.3733	9.7524	8.759	9.437	7.8798	7.9781	10.703	6.223
PF3D7_0903600.1.mrna1_1	PF3D7_0903600.1.mrna1_1;276	276	6.7138	5.957	5.4226	6.2028	4.7655	7.7206	7.287	7.0399	3.842	6.2342	5.9796	5.0712	6.7573	3.2063	7.3724	5.9134	6.6692	4.6334	5.0879	4.4195	8.3727	5.6798	6.8531	4.8037	5.0934	5.5925	5.4436	5.3975	5.8782	8.1666	7.7111	6.017	5.5078	5.8019	5.5671	5.7487	5.4828	5.3212	5.8926	6.78	5.9625	4.7918	4.9528	3.9373	5.2059	8.5065	5.3323	5.9502	4.1301	6.5019	7.2198	5.8902	4.8958	7.8774	11.3105	8.9664	5.4874	8.5558	5.3906	11.1677	8.8772	5.5804	9.3595	7.1722	5.726	5.2746	5.7082	8.922	5.8362	11.7213	8.0042	4.811	9.6667	5.3512	11.4815	8.501	7.7637	9.5303	6.6116	6.994	4.8349	6.5089	9.8699	5.1239
PF3D7_0903600.1.mrna1_1	PF3D7_0903600.1.mrna1_1;277	277	6.1701	5.8555	5.7369	6.5326	6.1619	5.0505	6.3208	7.386	3.7506	6.4725	6.3891	5.7049	5.4947	4.238	6.0635	5.2884	7.6103	5.7452	6.7082	5.5075	7.2659	4.9727	6.1677	6.1303	4.796	5.1791	4.8186	8.8109	6.2005	6.9814	6.454	5.8263	5.8763	4.1375	5.0085	5.4356	5.4702	5.2954	9.9733	5.3377	4.6724	4.5002	5.243	5.0343	5.2071	4.6346	5.8422	7.826	4.4692	6.1867	6.4959	5.6539	5.3111	7.333	5.3547	5.9768	5.1272	6.7645	5.5774	8.3382	5.841	6.8391	6.4085	5.1177	5.8194	5.3695	4.9222	6.4135	7.2452	5.6545	7.1487	5.3733	7.057	4.5783	8.8467	6.2878	6.8793	8.1162	7.4341	6.7291	4.6479	6.2649	6.8022	7.4157
PF3D7_0903600.1.mrna1_1	PF3D7_0903600.1.mrna1_1;278	278	6.7753	6.1522	5.7298	5.8161	5.1827	5.86	7.0649	9.3331	3.3118	7.015	6.5247	4.3702	5.6264	5.2346	5.7639	5.8158	10.2022	3.8001	5.7455	5.4989	6.6707	5.4912	5.8748	6.0817	5.0396	4.6017	5.0849	6.0785	6.5743	7.1428	6.3172	5.2207	5.2498	5.6938	5.257	5.3882	4.4983	5.1383	6.077	3.5922	5.0704	4.6747	4.9602	4.7404	5.2498	5.6023	5.6488	6.1961	5.5021	7.4808	6.7369	4.5783	3.8319	6.1031	4.6223	6.3332	5.3413	6.2589	5.8321	8.5083	5.2475	5.5024	6.5541	6.2957	5.7661	5.4232	5.4499	6.9692	8.1875	5.299	8.1609	4.4482	6.9958	4.9946	9.3046	5.4165	6.5168	6.6131	6.8895	6.2091	5.7621	5.5245	7.7529	8.2277
PF3D7_0903600.1.mrna1_1	PF3D7_0903600.1.mrna1_1;279	279	6.563	6.8581	5.101	7.3026	4.6724	7.5318	9.6751	10.386	5.5188	6.4928	6.8958	5.3103	6.9833	5.2739	7.5695	5.62	10.8784	4.6954	5.0836	6.5761	8.5116	6.2315	7.2427	5.295	5.9234	3.9326	3.9919	5.7695	7.2008	8.5466	7.2608	7.7054	5.911	6.2643	6.3783	4.7782	5.275	6.243	8.9074	6.9629	9.0473	4.8334	7.0341	5.6659	4.1094	9.0002	5.2861	8.7333	4.4738	7.5328	7.6386	7.1939	4.4005	7.6961	6.3332	9.5451	5.0509	9.1678	8.6311	11.1968	5.5125	7.0476	10.7205	7.3081	10.4804	5.7549	5.6279	10.1077	6.9824	6.4315	9.2284	4.9941	9.9584	8.6994	11.4041	5.4598	8.4878	10.0305	7.2014	10.64	6.3682	7.4679	10.6229	5.5239
PF3D7_0903600.1.mrna1_1	PF3D7_0903600.1.mrna1_1;280	280	5.7988	6.5578	5.1787	5.8225	0	7.0012	8.4464	10.3255	2.6668	6.8216	6.0494	4.0798	6.1661	4.7824	7.0734	5.5531	10.5512	3.8094	4.5795	3.5509	9.2818	5.6038	7.6447	5.5644	4.0036	5.3851	2.7506	4.2079	4.926	9.0554	6.3457	7.248	4.9288	5.1699	5.2161	4.3723	4.2149	4.5759	6.1154	7.2874	4.6887	3.366	5.0631	5.0613	5.0126	8.5344	5.2472	9.9624	4.7404	7.9418	6.2808	6.1031	3.6017	7.5912	6.4243	9.4359	5.6499	9.0457	5.7756	11.0432	5.1815	6.4031	8.7265	4.4396	7.2844	5.1018	4.7929	9.9907	6.6678	6.3625	8.8779	6.0221	9.5014	6.4244	11.1061	5.3858	7.9597	8.7739	5.0725	7.8327	4.7639	7.0285	10.4317	4.2464
PF3D7_0903600.1.mrna1_1	PF3D7_0903600.1.mrna1_1;281	281	6.6659	7.0352	5.8629	6.1981	4.7355	7.6145	9.4107	10.4041	4.4893	6.2032	5.8994	3.9754	5.6837	4.1077	7.3568	5.0391	10.7691	3.568	5.3259	4.6854	7.2932	4.1946	7.891	5.1169	5.079	5.8334	6.6298	4.7076	4.4588	7.2751	5.9715	7.3764	5.8629	4.2411	5.3726	6.4552	4.6764	6.1018	5.4496	6.5119	4.0635	5.2836	5.5407	4.477	5.2024	9.0219	7.1529	5.2843	3.7751	6.8603	7.1323	5.4383	3.8856	7.6958	5.6522	9.8496	2.5945	9.7012	6.556	11.2426	3.696	6.5298	8.3953	6.2683	7.4662	6.0281	2.8217	10.2377	7.0147	5.3604	9.1221	2.6736	10.2832	5.9322	11.321	4.6427	6.5824	8.72	6.8509	7.9757	4.8689	4.9392	10.5346	6.4143
PF3D7_0903600.1.mrna1_1	PF3D7_0903600.1.mrna1_1;282	282	6.1473	5.9946	5.7514	5.7514	4.3667	6.8222	10.6972	11.1412	3.1342	6.4898	6.1975	3.4995	5.23	3.9625	6.8743	5.1457	11.3095	4.4396	5.8883	5.2479	7.3271	4.7991	8.2608	5.8364	4.9832	4.4614	6.9271	5.5792	5.4209	7.4444	6.8963	8.0638	6.568	4.7835	4.7181	7.5364	6.4333	6.0472	5.3985	6.1258	5.0579	4.2242	5.714	5.9674	4.5008	9.609	4.5141	6.4743	4.2157	6.9368	8.0972	5.4229	3.98	6.7061	6.2587	10.2066	4.848	9.4051	6.952	10.8369	4.3241	5.9959	7.4756	3.0652	5.4621	6.0074	5.3001	9.4479	5.9642	5.3237	9.6307	5.2153	10.1147	6.2549	10.1408	4.7772	6.4231	7.4687	5.4413	6.3092	5.6659	5.1404	10.0847	6.5721
PF3D7_0903600.1.mrna1_1	PF3D7_0903600.1.mrna1_1;283	283	6.0494	6.777	5.6085	5.8963	4.5674	6.1655	6.9855	3.8237	3.079	7.3164	5.0682	5.0976	5.4702	4.1497	6.7841	7.9573	4.888	5.2787	5.4906	4.4489	6.9684	7.4975	6.2496	5.438	5.1558	4.8058	5.9267	4.796	5.394	6.8917	8.3357	6.098	4.2965	4.4764	5.5937	5.6625	4.9098	4.6392	5.4624	6.4757	4.1771	5.3827	5.1404	4.6282	4.6769	9.6176	5.1252	4.859	4.6882	6.914	4.4522	6.0295	2.9782	6.7548	6.0244	10.7155	3.6927	9.0374	5.0121	10.8582	4.8704	7.5657	6.3928	5.5385	5.202	5.8349	4.7724	8.9538	5.6809	6.1123	9.6134	5.7727	9.8328	4.6358	10.3326	5.2642	7.2078	5.4496	5.1285	6.5437	5.7447	4.1946	9.6884	5.0997
PF3D7_0903600.1.mrna1_1	PF3D7_0903600.1.mrna1_1;284	284	6.971	5.7568	5.0135	5.4886	4.8654	6.0624	6.9293	5.433	0.0841	6.8084	5.6545	5.3459	5.7309	5.0356	6.8505	7.0795	6.6623	5.5059	5.954	4.3667	7.7456	7.93	6.098	6.7283	6.0902	5.0687	4.1276	5.6291	5.7466	7.5902	9.1798	4.3597	7.4184	6.2184	3.9873	4.9658	4.5398	5.7211	5.5601	4.1611	5.5726	3.1408	5.3452	4.7682	6.2332	6.3851	4.857	4.5723	5.3226	7.2445	5.4413	5.2273	3.3391	6.1459	5.5984	5.0657	4.7824	5.4466	5.8577	5.1779	4.5373	6.0826	6.3201	4.9054	5.1131	5.0466	5.8819	5.9486	4.5135	5.2012	6.1731	5.6528	8.7604	6.0164	5.1235	6.0999	8.3932	6.8949	7.147	6.005	5.6433	6.9228	6.135	6.4116
PF3D7_0903600.1.mrna1_1	PF3D7_0903600.1.mrna1_1;285	285	6.8731	6.0081	5.5555	5.4097	5.0161	5.0609	8.1237	5.9722	3.5008	6.9444	3.3262	5.615	6.4284	4.5478	6.7451	8.4753	6.0559	8.6943	5.189	5.8255	7.9285	8.1543	6.195	11.3386	6.5783	3.3882	5.1363	5.3341	5.9565	7.7931	9.3971	4.4601	11.2585	7.3819	4.6971	5.6177	8.2969	5.6165	5.2994	4.9203	4.5273	5.2954	5.875	4.8222	5.1371	6.8117	5.0704	5.9894	6.7489	7.4815	4.3219	5.8415	6.0845	5.5232	5.2906	5.1902	5.4647	7.8398	4.7452	2.5874	4.2219	6.8459	6.6608	5.647	5.5573	5.5018	4.7751	4.9392	4.905	6.2205	3.6915	6.2593	9.3464	5.957	5.3736	5.2521	7.9728	6.6659	6.2378	6.3404	7.2064	5.8785	5.8316	6.2451
PF3D7_0903600.1.mrna1_1	PF3D7_0903600.1.mrna1_1;286	286	7.1757	5.441	5.7079	5.6882	3.5497	6.4765	7.6961	5.23	4.1627	8.1343	5.263	4.218	6.4162	4.1301	7.0088	8.6461	6.3821	6.9035	5.7549	6.0991	8.127	8.5991	5.36	6.2638	7.1924	4.9882	6.6282	5.4499	5.6273	7.7378	9.7543	2.7887	6.9668	7.9599	5.4189	5.625	3.7581	5.1359	5.6519	4.6966	5.9718	6.1983	4.4783	5.2513	6.0347	6.0085	5.1799	4.7692	5.8311	7.0037	4.5711	5.4877	8.6576	5.8163	5.1969	4.225	5.2798	5.5686	6.5193	4.5497	5.3823	6.5665	7.5085	5.8787	6.0665	5.5472	5.5756	5.1173	6.0226	5.7631	5.2137	6.9239	7.4691	6.4661	5.3234	4.4135	7.8258	7.4667	6.6093	6.0631	6.8662	6.8544	6.5392	5.14
PF3D7_0903600.1.mrna1_1	PF3D7_0903600.1.mrna1_1;287	287	7.5353	6.1944	4.9768	6.5325	5.1751	6.9697	8.3477	6.1983	3.7159	7.825	5.7049	5.0691	7.7403	5.3078	7.0397	9.6636	6.7778	7.5006	8.6146	6.1522	9.9835	8.9018	4.4938	7.3726	6.5035	6.0455	7.4431	7.3556	6.4431	8.9727	10.2216	4.4919	7.1969	7.3213	6.4133	6.2321	4.812	6.958	6.154	4.477	5.7848	5.4584	5.2563	5.8585	6.6676	5.8642	5.9359	5.6772	5.4114	9.7484	5.0959	6.4136	7.6058	5.6645	5.0815	5.2758	6.297	6.3731	6.5326	5.0687	5.0828	7.4309	5.4239	5.6191	6.2523	6.0492	6.5458	5.6421	5.9399	6.7189	7.534	7.842	8.0209	7.7406	6.6541	5.6147	9.1403	7.6344	6.841	7.3515	7.8836	7.413	7.3223	7.0817
PF3D7_0903600.1.mrna1_1	PF3D7_0903600.1.mrna1_1;288	288	8.1883	6.5261	5.6943	7.6225	5.1424	6.3404	8.3416	6.2315	6.3062	8.5475	5.8379	6.6859	8.7047	4.9759	8.1509	9.5477	7.4349	7.4292	6.057	6.2394	10.5196	9.7653	4.7415	7.8369	7.3545	6.5573	7.4347	5.1882	7.68	9.8775	10.5301	3.7409	7.6686	7.9591	7.0178	8.3229	4.9505	7.6743	6.7006	5.2036	6.8647	6.3712	5.9081	7.4849	7.272	6.941	7.2149	6.2205	5.1763	9.0547	5.5311	5.8667	5.7869	6.6121	5.7568	5.1247	6.3503	6.4558	7.555	5.9577	5.2983	9.1191	6.2336	6.6011	5.8405	6.3067	7.116	6.1225	11.8191	6.7125	6.3553	7.2928	8.2213	7.5336	5.5934	5.8934	9.4519	7.7576	7.487	7.2371	8.6279	7.1502	8.1396	10.0614
PF3D7_0903600.1.mrna1_1	PF3D7_0903600.1.mrna1_1;289	289	7.6349	6.9243	6.0663	7.8402	6.2884	6.6101	8.702	7.2356	6.6915	8.507	6.9473	6.898	8.2256	6.4931	6.901	9.8751	8.3936	7.9581	5.3452	6.6199	9.1987	10.8545	5.6085	7.7982	6.88	7.2114	8.9143	5.3259	7.8038	9.2905	11.6048	6.087	8.0435	7.7213	6.8377	8.7641	5.3132	7.0197	7.7217	5.3509	7.641	6.6141	5.44	8.0361	7.1627	6.688	6.7747	7.2744	6.3579	7.8348	6.1967	5.8367000000000004	6.8695	7.4723	6.5975	5.6305	6.7221	7.0307	6.5375	6.497	7.623	9.115	8.5208	7.2092	7.2619	7.593	7.7044	7.1093	9.8444	7.444	6.8319	7.9975	8.699	7.2029	8.72	7.2134	9.9658	7.805	7.7373	7.0155	7.8056	7.5279	9.0599	8.9688
PF3D7_0903600.1.mrna1_1	PF3D7_0903600.1.mrna1_1;290	290	8.1784	6.1338	6.0885	7.6482	6.2687	5.9248	9.1166	7.184	6.2716	8.5744	6.7274	5.7363	7.9352	6.7719	6.2439	10.6471	8.2363	6.8344	6.3752	6.0566	8.7083	9.3149	5.7382	7.5334	7.6242	7.6451	8.1497	6.2994	7.1036	8.6363	10.6277	3.9486	10.2232	8.0802	7.6176	8.2537	5.3971	7.0478	7.3743	5.3565	8.1273	6.4072	6.5289	7.8745	7.6828	7.2429	7.0749	7.0454	5.2176	8.2498	5.6913	6.7319	6.7858	7.2899	5.0652	6.0177	6.9968	8.0463	5.9607	6.4321	6.7749	7.3762	6.6007	6.2937	7.0028	6.3185	7.9132	6.4614	8.7334	7.5625	7.2876	7.6443	9.0548	6.5124	7.4146	6.1548	9.5813	7.79	8.2133	7.6436	7.2879	8.6867	8.3569	8.7579
PF3D7_0903600.1.mrna1_1	PF3D7_0903600.1.mrna1_1;291	291	9.0051	7.0528	6.4785	7.6498	6.1896	5.7986	9.3522	6.1245	7.1315	8.4521	6.4877	5.8965	8.3144	7.1143	6.9905	10.5025	8.0032	6.1711	6.3043	8.3224	7.8081	6.8009	5.9839	6.8407	6.7515	7.7179	7.7137	6.5569	8.7151	7.896	9.4812	4.6053	9.4974	7.709	6.924	7.9424	5.6076	7.5083	8.1055	5.433	6.6245	8.923	6.9771	7.8101	8.2606	7.1237	12.0677	7.6698	6.1469	7.9611	6.2737	6.3896	7.1926	9.5884	5.5635	6.1249	5.1123	7.338	6.2795	6.7808	6.3677	6.9493	9.923	5.9071	7.0055	7.1568	7.0198	6.883	8.3506	6.7758	7.1257	6.8039	8.6546	6.5902	7.7078	6.7552	9.0706	9.3192	8.0494	8.231	7.1538	8.1537	8.797	8.512
PF3D7_0903600.1.mrna1_1	PF3D7_0903600.1.mrna1_1;292	292	8.8811	6.7797	6.3377	7.8525	6.8861	6.0257	9.4489	7.9413	7.1338	8.928	6.8631	6.529	7.8499	6.709	7.1176	10.4154	9.0442	6.7643	6.9827	8.1635	7.8061	7.1114	5.4222	7.8623	8.2254	7.8869	8.3702	6.437	8.2991	7.0746	7.8199	5.2884	10.0969	8.3744	8.0583	8.8341	4.8263	6.0175	8.1546	6.1258	7.8981	7.2231	5.8435	8.0508	8.5221	6.2666	8.2591	7.5332	6.0798	8.3821	6.2771	6.8793	6.7791	7.9824	5.9939	6.2367	5.4928	7.0268	5.6218	7.5447	7.7906	7.151	8.6041	6.288	7.9301	6.2346	7.6139	6.9368	9.561	6.7653	7.1468	6.8293	8.1636	6.3742	8.6494	7.7201	9.0143	8.463	8.0313	8.0745	7.057	7.8474	9.0288	8.4949
PF3D7_0903600.1.mrna1_1	PF3D7_0903600.1.mrna1_1;293	293	7.8405	5.1655	6.8848	6.0915	5.3234	6.1918	6.0879	7.4103	5.7687	8.2709	6.2506	8.2947	6.2645	7.1979	7.9907	6.0018	7.5829	7.9026	5.522	9.5876	5.3892	6.4591	4.8977	7.2266	9.4248	5.2036	6.1693	5.9026	9.3296	6.6407	8.0594	3.905	9.3804	10.1017	6.3705	4.6346	6.1066	5.4077	5.281	4.6182	6.4423	9.2212	5.8627	6.763	7.5743	7.3467	6.9906	6.234	6.6267	7.4272	5.842	5.8975	6.3884	7.7675	6.6548	8.2452	5.2122	6.8695	5.2311	6.7398	7.8471	7.2087	8.3148	6.6166	6.4642	7.7362	5.4816	5.6982	9.7913	8.1234	7.9638	8.1722	8.6758	6.5273	7.6178	7.7825	7.8997	8.2539	8.1654	7.6334	7.9066	7.144	9.6968	8.7382
PF3D7_0903600.1.mrna1_1	PF3D7_0903600.1.mrna1_1;294	294	8.2415	6.1012	6.6631	6.111	4.851	5.4786	6.1052	7.3021	5.879	8.0678	7.2182	8.5234	6.993	6.5243	5.4199	6.223	7.7164	7.4431	5.8437	10.8368	6.5449	6.9396	5.6588	7.34	10.958	5.1791	5.7401	6.3199	11.1006	6.89	7.3738	5.7279	10.0196	11.3	6.2464	5.4666	6.493	6.9507	5.3885	5.2453	5.9026	6.6125	7.2874	7.5152	9.0438	8.0485	8.8849	6.4084	7.7341	7.594	7.3385	7.5157	6.3778	7.5699	7.0459	7.5063	4.8895	11.0668	5.6682	6.5449	6.8829	7.3462	8.0016	6.4079	6.1859	6.8464	5.8542	6.8524	9.6066	8.0314	7.8466	7.1305	11.7831	6.8108	7.3136	6.8909	8.4089	7.5245	7.7191	6.4885	6.854	6.1191	9.4527	9.2315
PF3D7_0903600.1.mrna1_1	PF3D7_0903600.1.mrna1_1;295	295	8.0657	6.0323	6.4843	7.1927	4.5416	5.7589	7.0725	7.2843	6.1285	8.5165	8.7738	9.9477	7.9333	6.21	5.7342	6.0123	7.8895	9.2946	5.5801	11.5652	7.6174	7.2645	6.2722	7.4146	11.1245	7.256	6.1587	6.5348	11.521	8.4131	8.627	6.6649	10.7956	11.5315	7.1783	5.0391	5.7452	7.1614	6.2744	5.5103	8.3635	8.302	7.866	8.3761	9.4374	7.9736	8.722	6.0233	6.6922	9.0073	7.4028	8.2006	7.4244	8.7929	7.9889	8.441	5.0883	11.3683	7.9721	6.9925	8.5361	8.6072	10.0175	7.438	6.4614	8.415	6.6024	6.6999	10.1412	7.0715	7.772	7.9045	13.2354	8.2049	8.5763	8.3398	7.9023	8.6939	7.8901	7.3175	7.7072	7.3754	8.5784	8.7865
PF3D7_0903600.1.mrna1_1	PF3D7_0903600.1.mrna1_1;296	296	7.1864	5.7637	5.8492	6.9363	5.1289	6.4594	5.7244	5.435	3.8797	7.622	5.1169	8.1401	7.3431	5.823	5.8809	5.7602	5.4584	5.6556	4.9269	8.9362	6.4296	5.7046	6.0505	6.9891	8.7281	4.5963	5.6679	5.7983	9.9777	6.3199	5.9442	6.1617	7.5877	9.1427	6.5064	4.4289	3.9193	6.685	8.128	6.1717	4.8475	5.6436	5.9809	7.3212	6.4731	6.6886	8.0243	7.8828	6.5534	7.3116	5.9314	6.5345	6.1322	7.9349	5.6588	5.8607	4.9621	8.3101	6.1855	6.0889	6.9973	6.3475	5.7015	5.6591	5.4696	5.6343	6.0345	6.6308	6.8494	6.3397	7.681	5.4647	10.6095	6.1003	5.3165	6.4296	7.7694	4.9919	5.9837	4.5317	6.8273	5.1289	7.7293	7.2046
PF3D7_0903600.1.mrna1_1	PF3D7_0903600.1.mrna1_1;297	297	8.3288	5.9621	5.9467	7.1419	3.8856	5.382	5.4289	6.011	4.479	7.7949	6.1285	9.9031	6.9467	4.8836	6.224	6.0128	6.1713	8.1124	5.2935	9.4755	6.6509	6.5792	5.4502	5.3854	9.3841	4.3978	5.0076	5.0777	9.2877	6.9233	7.124	5.218	5.803	9.5226	5.7897	5.8204	5.7756	6.7487	5.673	5.0308	6.4681	5.6112	6.6218	6.5463	8.5003	7.6052	8.2282	6.4525	5.9914	8.7569	6.3978	6.3138	5.5671	7.8791	6.4979	7.6081	5.3709	8.4236	6.5593	5.8555	6.8725	7.3139	6.8994	5.84	5.9326	5.9258	6.2263	5.0312	6.9934	5.6954	8.1322	5.4306	10.8582	6.6402	5.9761	6.3145	7.3733	5.9651	6.9933	6.6267	6.0648	6.2327	6.9447	6.5863
PF3D7_0903600.1.mrna1_1	PF3D7_0903600.1.mrna1_1;298	298	9.895	6.2055	6.2718	9.0073	3.9477	7.4192	6.7004	7.1675	4.888	9.7493	6.3286	11.6068	9.6849	4.0135	8.109	6.1393	6.5833	8.3115	7.0176	12.4569	7.6955	7.4994	6.8711	9.0115	12.0044	6.2506	6.5777	6.1066	12.4473	8.3173	8.2768	5.0768	9.4422	12.3225	6.1552	6.0949	5.578	8.5294	5.6499	6.3268	6.306	7.2391	7.7643	7.907	10.0179	10.3166	10.22	6.211	7.1552	11.1219	7.0335	9.0673	9.8793	8.9721	9.8313	10.9612	7.1884	8.9272	8.476	6.4479	7.0791	10.1302	8.5172	7.381	6.8201	5.9451	7.0831	7.9424	8.8738	8.576	9.9913	6.7942	10.9527	8.2301	7.5321	7.174	9.1702	7.8115	7.63	7.6397	6.1006	8.5489	9.6203	8.1974
PF3D7_0903600.1.mrna1_1	PF3D7_0903600.1.mrna1_1;299	299	9.4252	7.0221	6.017	7.3921	4.7087	7.1503	6.6974	6.5847	5.2798	9.8384	6.5654	12.316	6.9805	4.8629	7.9757	6.6606	7.1263	6.1227	6.8914	12.6282	7.7118	7.0952	6.1212	8.6003	11.6888	4.8339	6.6598	6.2344	12.6515	8.4609	8.5913	5.8914	8.3222	12.0263	5.6929	6.3583	5.7546	9.0186	6.0768	5.3434	6.3802	8.9966	8.4814	8.3029	9.4392	8.1291	10.837	5.8652	7.0637	9.9227	7.2105	8.7102	9.3313	10.1001	7.2925	7.8981	7.8454	10.2405	8.5133	5.3999	6.7987	8.6627	8.3703	7.6739	6.1272	7.0098	6.7601	9.0721	7.6552	7.2335	7.9268	8.2352	11.2606	8.4984	7.2403	7.6498	9.0471	7.6422	7.1467	7.3092	6.8347	7.0663	9.7826	8.2924
PF3D7_0903600.1.mrna1_1	PF3D7_0903600.1.mrna1_1;300	300	9.5209	5.8562	6.6305	5.6267	5.963	6.4775	6.7971	6.6566	5.8792	9.0178	6.2774	9.9065	7.1188	6.1487	5.4899	5.7947	6.7242	5.2698	5.4935	11.2512	6.1882	6.0043	6.8293	9.0106	11.3976	6.3939	6.1581	5.957	11.6222	7.0358	6.9092	6.6197	9.063	12.2509	6.1202	6.2574	4.5521	7.6328	5.6921	5.5401	6.9484	6.6447	8.4681	6.7662	10.2839	5.0849	9.0686	5.7519	7.1511	10.181	6.9364	7.7267	8.9507	7.5474	6.9497	5.6479	6.842	7.4544	8.1568	6.384	7.5212	7.8129	7.6014	5.9038	6.6469	6.2365	6.1577	7.0737	8.9446	6.4283	5.4259	6.2369	8.2444	7.3488	6.5859	7.4816	7.8971	7.2474	6.7416	7.0171	5.9507	5.9948	7.9053	7.6679
PF3D7_0903600.1.mrna1_1	PF3D7_0903600.1.mrna1_1;301	301	12.7783	5.4874	5.8829	5.7401	5.1185	6.4474	6.5892	5.9699	4.6129	12.8794	5.5777	9.5043	5.585	3.7463	6.9612	6.5232	7.0657	4.5741	4.9458	11.1764	7.616	5.8982	5.4883	9.674	11.262	4.5148	6.8352	5.6485	11.5066	7.3162	7.2347	4.2296	8.8362	12.0774	4.4861	6.5315	5.5426	7.532	5.6185	5.2334	6.2116	5.5478	7.4687	5.5963	13.4171	6.1801	8.3591	6.3325	7.991	8.638	7.4312	8.0695	8.5067	6.0253	7.8163	5.7071	4.4403	7.6234	8.0245	7.3847	7.4534	6.8175	8.0569	6.0032	5.025	6.552	5.1882	7.1338	8.1483	7.4102	6.6027	5.497	8.1942	7.4268	8.0664	7.364	7.2991	7.6574	7.0691	6.1914	5.4696	5.1977	7.669	8.8141
PF3D7_0903600.1.mrna1_1	PF3D7_0903600.1.mrna1_1;302	302	12.8044	5.4611	5.8169	5.9512	5.0622	6.1876	6.5788	6.5279	2.6599	12.0979	7.9923	10.3965	5.6949	2.905	5.5094	4.8743	6.067	8.028	5.009	9.466	7.1054	5.9241	6.1119	9.4171	11.67	6.554	7.7958	5.3614	9.9623	7.4761	7.5871	4.5777	9.5383	11.827	7.1233	7.0645	4.839	7.6765	6.7944	5.3947	6.1871	4.6035	7.2217	5.2028	12.3241	4.9973	7.5072	6.879	9.5366	8.146	5.9215	7.5095	8.4589	6.1819	5.2832	5.7107	4.8248	5.859	7.2248	5.8263	6.5185	7.3735	12.8293	5.4919	5.7404	6.4259	4.5441	5.7363	8.1511	5.714	6.0413	5.0828	7.373	8.1537	6.4128	7.0936	7.5612	9.3577	6.755	6.5839	6.7944	5.9819	6.1749	9.4956
PF3D7_0903600.1.mrna1_1	PF3D7_0903600.1.mrna1_1;303	303	12.5713	5.6719	5.6106	5.9544	4.7772	6.2396	6.1995	7.2783	5.9665	12.9267	8.3161	11.8142	5.1497	5.62	6.4381	5.6159	7.639	5.4712	5.9307	9.6199	6.3572	6.4788	5.1363	8.6728	10.7083	7.2147	5.8572	6.121	9.3211	7.7334	7.5322	4.0548	8.4737	10.9188	7.5545	5.76	5.9754	6.4952	5.7986	5.3933	9.1312	4.8768	5.6736	4.2396	11.4619	6.3176	6.7111	6.6251	6.2439	7.0161	5.6744	6.6465	5.4486	5.8866	6.4665	6.4814	4.9713	6.8049	6.7167	8.1291	5.9095	6.6373	9.3902	5.7748	5.4313	6.5709	5.1477	5.347	6.3776	6.0639	5.354	5.8834	7.3257	7.3631	9.1447	6.8981	8.0676	7.0607	6.7682	5.7151	6.4101	6.0695	6.6498	7.2059
PF3D7_0903600.1.mrna1_1	PF3D7_0903600.1.mrna1_1;304	304	7.1167	5.5207	5.7905	6.2754	4.8395	4.9551	6.5378	7.1021	4.5211	7.3349	8.8947	11.2043	5.5586	3.0959	6.0745	6.251	7.7568	5.3194	5.6002	7.2068	5.8755	7.388	5.9359	8.7854	10.9456	6.9419	6.3062	5.9862	7.1327	7.6255	7.235	5.477	8.5882	11.7154	6.4506	6.2008	4.856	5.2016	6.3245	4.6358	5.8174	4.649	6.488	5.7856	6.0794	4.9896	6.0141	7.3963	6.0299	11.1983	6.3436	6.0938	6.013	5.7093	6.6651	5.1767	5.9914	6.1886	6.3686	6.6453	7.6259	7.0081	8.3116	5.4591	6.415	6.0611	5.4925	5.6633	6.7895	6.1508	5.5091	5.7007	7.7059	7.6397	7.8633	7.5951	6.9562	7.1047	6.5838	6.2096	6.2843	5.7546	6.8106	7.464
PF3D7_0903600.1.mrna1_1	PF3D7_0903600.1.mrna1_1;305	305	7.7523	6.4801	5.8999	6.3399	7.1051	5.9162	6.2538	7.007	6.8738	7.4849	10.2931	12.2007	6.1108	7.5853	5.9196	5.9912	7.2601	5.7745	7.0345	7.0639	7.4172	8.6408	4.3505	8.1826	7.2586	7.6755	6.4246	5.7004	7.6687	8.0725	9.4854	4.8505	8.0901	7.9305	7.957	6.0277	5.1969	6.2052	7.2133	6.0579	6.9195	5.0201	5.4406	5.2102	4.2683	6.04	6.5618	6.7926	5.1747	7.6017	6.4381	5.382	4.8938	7.2486	7.5631	6.7566	4.6904	7.1154	6.4092	5.1918	6.1177	6.8432	7.6299	6.6928	6.6885	7.2242	5.774	5.6826	5.7002	7.5979	6.2662	5.8301	8.1015	7.6659	8.4133	6.6744	8.0075	5.875	6.8282	6.609	7.2546	5.8482	6.5587	6.7478
PF3D7_0903600.1.mrna1_1	PF3D7_0903600.1.mrna1_1;306	306	7.3991	5.6665	5.2472	6.1173	5.1926	5.2798	6.0796	6.9806	3.5969	7.8065	9.4796	7.5692	5.4809	4.6259	6.3884	5.7471	6.7312	4.9122	6.3399	6.9533	8.6813	8.3694	5.1363	8.0475	6.861	6.2338	6.2832	5.9057	6.5835	7.9308	9.3259	5.3505	8.1249	6.8149	5.7412	5.189	5.4016	6.5702	7.2303	4.8232	9.4933	4.8176	5.8975	5.72	5.8304	7.4837	5.8863	6.6641	4.6622	7.2796	6.7112	6.4351	4.9467	6.8402	6.9863	5.554	6.0275	6.1402	6.3816	8.102	7.296	6.7442	7.5423	6.045	5.5072	5.8662	6.1495	5.4313	6.8887	7.0039	7.2166	6.0319	7.5454	7.5432	8.7275	7.1426	7.969	6.3891	6.378	6.2309	6.8338	6.8663	6.7025	7.1708
PF3D7_0903600.1.mrna1_1	PF3D7_0903600.1.mrna1_1;307	307	7.1164	5.9088	6.5475	6.2036	5.4607	6.3203	8.2421	6.0398	5.2608	7.9242	10.4591	5.9738	5.645	5.9745	6.9363	5.6789	7.0498	6.8202	6.2411	7.0489	8.0283	7.4194	6.4599	8.3016	7.3392	5.6957	5.6415	5.7509	7.8183	9.0636	9.0426	4.5192	7.7768	7.2852	6.5844	5.4902	6.4596	5.7051	6.9775	6.4072	6.6529	5.8914	5.9189	5.5641	5.6156	10.6996	6.4466	6.6355	5.823	9.1541	5.9581	6.7608	4.8525	6.9975	9.1708	10.658	5.0361	5.645	6.4804	9.7779	9.3547	7.2197	7.1264	4.9796	4.9649	5.8184	6.5092	5.9345	6.9023	8.5771	8.7596	5.6963	6.4313	7.6069	10.2987	8.6539	8.0853	7.3328	6.2694	6.1455	6.8476	6.153	6.6565	6.4891
PF3D7_0903600.1.mrna1_1	PF3D7_0903600.1.mrna1_1;308	308	7.8607	6.4658	5.7018	5.5154	8.5141	5.998	8.0198	8.8677	9.9044	7.872	11.9324	4.5242000000000004	6.0723	9.9544	5.5531	7.5845	9.6407	7.3746	7.2912	9.8629	6.5207	7.3116	6.2593	7.879	7.9952	6.4152	5.7054	9.4148	10.6045	7.3581	7.6125	5.9923	7.2336	8.9053	7.2437	5.5214	5.3306	6.1119	6.6638	6.5613	6.0881	6.1884	6.3407	5.6542	6.273	7.9048	6.2726	6.3816	5.7663	10.1856	6.4783	6.6885	5.3649	6.7816	6.5972	8.8277	5.517	6.5412	5.8612	8.0986	11.4878	6.8561	7.9655	6.0206	5.5601	5.8148	6.1811	6.0879	7.7494	7.3743	7.4015	5.4293	6.845	5.9695	9.9106	11.4591	7.5211	7.159	6.4296	6.5334	6.1171	6.5507	6.7193	8.2128
PF3D7_0903600.1.mrna1_1	PF3D7_0903600.1.mrna1_1;309	309	8.0578	6.2867	6.1432	5.0117	7.2224	5.1615	7.6535	8.8314	9.2736	7.7652	13.1427	5.4266	6.3632	8.4719	6.0097	6.2716	9.6736	6.6516	5.5577	7.5871	6.7797	8.3006	6.3646	7.0046	8.7839	5.8696	4.7761	6.5141	7.9911	7.8142	8.4672	5.1683	7.108	9.7792	5.5518	5.5586	4.0695	5.4296	6.6488	7.6027	6.4421	5.0426	6.3644	4.2638	5.6479	6.8207	5.8122	7.1748	4.3583	11.0171	6.054	6.0923	5.3516	7.2869	6.4816	8.2068	5.7353	6.626	5.1914	10.2491	10.4094	6.7424	9.9751	5.7506	6.4984	6.1031	5.5264	5.8184	8.4081	5.988	7.8303	6.3604	6.8175	5.8022	11.4901	10.5798	7.3633	8.0784	6.8842	5.3056	6.2559	6.9989	6.1171	8.3887
PF3D7_0903600.1.mrna1_1	PF3D7_0903600.1.mrna1_1;310	310	8.9919	6.9277	5.5699	5.8349	9.0586	6.7927	8.4745	10.1473	10.3828	8.7126	7.5066	5.9435	5.382	10.0536	6.9264	9.2232	9.9289	7.2055	7.3662	9.6082	7.9526	9.5929	7.1977	8.066	9.3244	6.3873	5.9709	6.6063	9.7746	9.3252	10.1241	6.5111	7.7661	9.4765	6.8076	8.1334	6.5692	6.0568	6.996	6.9774	6.2546	5.2475	6.5901	5.645	7.5501	10.3019	6.6172	6.3966	4.9326	11.9496	6.2407	9.3128	5.921	7.697	10.0925	11.0854	5.7821	7.3081	6.3593	9.1823	10.7054	7.7299	9.6356	5.5217	6.2604	6.5847	7.5733	5.6868	8.2599	9.358	8.4706	7.5443	7.502	6.8906	12.2587	10.6791	8.3482	8.7017	6.74	7.233	7.5555	6.1675	6.1977	8.7362
PF3D7_0903600.1.mrna1_1	PF3D7_0903600.1.mrna1_1;311	311	8.8017	7.2087	5.4107	5.4296	11.1621	6.7538	10.1041	11.2705	11.5167	8.0836	7.0715	6.9383	5.7211	11.7214	7.678	7.9987	11.5786	7.5702	9.7355	11.1037	9.2762	9.6594	4.8674	6.746	7.8272	6.0117	3.6229	9.0425	11.1066	10.1704	9.8829	5.5892	6.8639	9.1331	6.4343	4.2441	5.9509	6.0555	7.7876	8.0861	8.2033	5.7203	6.6447	4.1001	6.7845	11.3099	7.0039	7.16	5.1202	11.4739	7.003	6.2608	5.9619	6.3054	9.8796	11.9432	5.8227	6.3382	5.7355	10.9662	11.6118	8.4366	10.5642	7.8633	6.0978	6.8034	6.5458	6.0112	7.7087	9.9397	9.4345	6.8993	7.5141	7.2165	11.9569	11.7068	9.1784	8.5676	8.496	6.5838	6.6511	6.7435	6.193	7.6035
PF3D7_0903600.1.mrna1_1	PF3D7_0903600.1.mrna1_1;312	312	6.36	5.68	4.8037	5.9896	8.6738	6.7412	8.6237	9.661	8.8196	6.2128	5.7774	6.1367	6.1471	9.3167	8.118	5.0509	10.034	7.4769	7.2715	10.1609	9.989	9.7693	4.5059	4.8099	8.3443	6.0448	4.0063	7.3951	9.7881	11.1032	10.085	2.211	6.3576	9.5524	5.4077	5.1953	6.0587	5.5789	6.314	7.7072	6.1162	5.2304	5.6522	5.213	6.0596	10.7903	5.9253	6.0648	5.7331	6.4211	7.3479	6.1661	6.0626	6.4345	7.9157	11.6938	4.6381	5.1177	6.4851	4.9486	10.6824	8.6813	7.3693	6.1924	6.0646	7.1547	4.9222	5.7584	5.9074	8.6642	9.2555	6.0494	6.9703	5.8694	6.8674	10.6469	9.0419	5.337	6.9486	6.2677	5.6767	5.2176	6.5871	5.7821
PF3D7_0903600.1.mrna1_1	PF3D7_0903600.1.mrna1_1;313	313	6.9035	5.9803	5.4886	5.8462	8.4793	7.1411	9.056	10.2377	9.7709	7.0299	6.7447	5.4767	5.7038	9.1617	8.1657	6.5057	10.9333	7.6907	8.9136	9.691	9.1271	10.4322	6.0429	5.8814	6.105	6.1721	8.2574	9.2258	9.7656	9.1657	10.6948	4.8812	5.7479	6.8222	6.3577	9.1917	5.9088	6.4371	6.8306	6.7837	5.934	4.5267	5.8726	5.2806	6.1077	10.5285	6.6381	5.8755	5.4022	9.244	6.7888	6.2361	5.2525	6.1158	8.5431	11.0479	5.5859	5.8146	5.878	5.8904	10.8909	9.4762	6.5446	7.9924	5.7703	5.8288	5.1703	4.5668	5.8138	8.785	8.1848	6.2817	7.5474	7.1942	6.8348	10.615	10.0099	6.7965	8.1463	6.4837	6.4799	6.0792	6.1781	7.5406
PF3D7_0903600.1.mrna1_1	PF3D7_0903600.1.mrna1_1;314	314	7.2814	6.3462	6.3839	6.2645	9.6974	8.8533	9.889	11.0303	9.7782	7.7772	6.4764	6.3395	5.4522	10.4785	7.8314	6.9062	11.2432	7.4953	8.8306	9.6393	10.0759	9.9932	5.8359	4.9303	7.0186	6.9159	10.3229	10.0193	9.6074	9.7283	10.2402	4.3399	6.212	7.0197	6.4258	10.5812	7.2329	6.9306	6.915	6.9702	7.3179	7.1182	7.3454	5.7519	6.941	11.1811	6.9053	7.0269	5.1506	9.3535	7.9595	7.0782	5.8304	7.2375	9.4751	11.2482	5.9977	7.1231	5.9258	7.2119	11.0261	9.7966	9.3145	10.2924	4.3147	5.9614	5.0103	5.9425	7.7087	9.6526	9.3357	7.1144	7.9054	7.3271	8.1251	11.0772	10.3035	9.6358	10.0449	5.4128	7.1332	6.4481	6.6979	8.1322
PF3D7_0903600.1.mrna1_1	PF3D7_0903600.1.mrna1_1;315	315	7.3152	6.5937	6.3875	6.8495	10.8379	7.9209	9.9897	10.8428	12.0911	7.4705	6.77	6.4514	5.7934	11.546	8.1966	5.8755	11.1602	6.5794	10.0345	10.4005	9.7035	6.5857	7.7559	5.8895	5.6887	5.7631	9.6219	10.7299	10.3372	8.674	8.5159	7.0773	5.3906	6.3203	5.7043	9.9491	6.2089	6.9324	8.5065	6.1755	7.978	5.4396	6.2889	6.3395	6.6223	10.4604	6.295	7.8259	5.295	8.4969	8.2396	6.3332	6.4325	7.12	9.6918	10.596	6.1218	7.7217	5.0535	4.9973	11.4971	9.247	8.0258	9.0981	5.2491	5.7184	4.9787	5.7837	7.5678	10.0175	8.6287	6.9234	8.2923	5.9825	6.8717	11.3144	9.2903	7.8081	9.3645	5.8669	6.2034	5.3971	6.1733	6.3567
PF3D7_0903600.1.mrna1_1	PF3D7_0903600.1.mrna1_1;316	316	6.8019	6.3651	5.4205	6.1175	10.4437	9.6407	9.7318	10.9381	10.4053	7.2699	8.4746	6.647	5.4229	10.8717	9.1003	7.8633	10.84	7.8589	9.4302	8.846	10.0158	7.7651	6.6741	6.156	5.6792	6.4665	10.8855	9.2851	8.813	9.7581	8.5996	5.9288	5.558	6.8755	5.0374	9.8846	5.7808	7.0315	8.0251	5.6608	7.9379	4.9681	6.8737	6.6084	6.6592	10.8258	7.1797	6.7974	3.3377	9.3585	7.9812	5.9857	7.1657	7.3652	9.5539	11.0681	6.1577	7.8742	5.7962	6.8969	11.4702	10.1333	7.6779	9.3648	5.0925	6.489	5.6932	5.2483	7.1569	9.5153	8.7772	6.3983	8.5105	5.9052	7.6069	11.3678	10.3535	7.0972	10.4261	6.464	5.7434	6.2104	6.2911	7.777
PF3D7_0903600.1.mrna1_1	PF3D7_0903600.1.mrna1_1;317	317	7.2448	7.0229	7.0767	6.6163	11.3811	8.884	10.2085	10.9828	11.7736	7.551	6.7661	6.8853	6.0928	11.7917	8.8937	7.559	10.8241	7.6623	11.8163	9.9765	9.9377	7.5383	5.4828	6.6509	6.7004	6.1058	10.988	10.4425	10.3021	10.2589	8.6815	5.5065	7.1766	7.2467	6.3526	10.8015	6.8824	7.2357	6.8932	5.739	7.5746	5.406	7.0771	6.1426	6.5992	10.3856	6.8338	6.8039	5.2399	9.6613	10.3163	7.8372	7.2404	7.0438	9.5967	10.9249	5.1819	9.4543	6.1198	7.0413	12.4049	10.8494	8.0576	10.5974	5.1807	6.2765	5.8158	5.9018	8.4733	9.477	8.9372	6.9404	9.8355	7.4564	7.1694	12.257	10.9195	8.3062	10.8897	6.8146	5.7415	5.7369	6.8689	8.6553
PF3D7_0903600.1.mrna1_1	PF3D7_0903600.1.mrna1_1;318	318	7.4135	6.8989	7.6106	5.7871	9.8365	9.1778	9.5691	9.7364	9.2153	8.1648	6.1287	6.1607	5.7645	10.0048	9.1845	7.9843	9.992	5.8053	10.6384	8.8585	9.6449	6.2606	7.3103	7.9181	7.1412	6.1811	10.6043	10.415	8.6265	8.5998	8.0551	6.6245	8.0037	6.8606	5.897	10.8103	8.4085	6.7039	6.5682	5.9598	8.0117	4.742	6.5149	7.1621	6.1568	8.0007	6.9897	6.4363	3.7115	9.6965	10.6754	7.0176	6.696	8.3888	6.5615	8.6488	5.6559	11.1072	6.0991	6.4012	10.3266	10.6356	7.9412	10.8135	5.5889	5.7404	5.4479	5.288	7.6699	6.8084	7.5069	6.0687	10.1691	6.1146	7.3794	10.0173	10.7881	7.5474	10.7816	6.5356	6.4082	6.2079	6.9058	8.0583
PF3D7_0903600.1.mrna1_1	PF3D7_0903600.1.mrna1_1;319	319	7.4477	5.9507	7.9228	5.9493	7.5664	6.9883	7.8823	9.1742	8.2877	7.6143	3.9819	5.77	5.9208	8.1145	7.7169	7.3463	9.735	6.7355	9.4526	7.7191	9.5867	6.1328	7.4211	8.4967	6.1177	3.857	6.1379	9.0119	7.825	9.0679	7.202	6.6159	8.1564	6.8244	5.2361	6.7541	9.0054	6.0301	6.3323	6.1585	7.7132	2.862	6.2638	6.4909	7.0683	8.0428	6.9131	5.532	5.1094	9.8939	8.0204	5.9821	6.6646	7.9911	6.0446	8.7714	4.3757	6.4603	5.8795	6.3925	9.2397	10.0539	7.9832	9.3047	4.4496	6.5148	5.0325	4.5807	7.0394	6.3927	7.7795	5.745	7.3863	6.4424	6.5201	8.9636	10.1717	7.4782	9.6782	5.6608	6.2523	2.9505	6.4152	7.5362
PF3D7_0903600.1.mrna1_1	PF3D7_0903600.1.mrna1_1;320	320	6.9619	6.9711	7.6992	6.4366	6.2532	7.0736	6.6685	7.9027	6.4804	7.1338	7.3437	7.6293	6.4648	5.9411	7.3788	6.829	7.2896	7.9739	6.5507	11.3977	7.449	5.7514	5.1918	6.1175	5.9896	5.0717	5.5273	7.564	11.3294	7.5892	7.3603	5.1739	5.7536	6.0244	5.4439	5.1819	5.2798	6.4065	10.2634	6.7849	10.472	4.7576	5.6702	7.5401	5.6702	6.1024	5.7192	9.6114	5.3402	8.0183	6.5686	6.005	5.0798	8.4427	5.9681	6.4506	6.1087	6.6762	5.8176	5.6008	8.4524	9.1131	7.0166	8.5352	5.8723	7.8108	5.1322	7.6032	7.4005	6.0856	6.3875	5.5729	7.8029	5.3154	5.5689	8.251	10.0818	6.6686	8.2868	5.7096	7.9977	5.4333	7.4669	7.4785
PF3D7_0903600.1.mrna1_1	PF3D7_0903600.1.mrna1_1;321	321	7.3606	6.5633	7.6027	8.5179	10.5763	6.23	9.2094	9.8713	9.8278	7.3806	10.0196	5.7814	7.4911	10.3215	5.7629	6.9857	9.7516	5.4074	10.3127	11.4689	7.3465	5.3352	6.3349	5.0807	6.9775	5.9227	5.6508	10.8608	11.2721	7.3173	6.8752	5.5148	6.483	6.746	7.0479	5.8316	5.7222	6.4439	6.7006	7.3753	8.281	5.6565	5.9105	6.4663	5.478	5.8982	5.761	7.1313	5.0152	6.6589	5.8243	5.7703	5.2376	7.7718	6.2961	4.888	5.9277	7.0821	5.6129	4.8485	8.0157	9.649	8.9615	6.1526	5.6542	5.8331	5.1743	6.2649	7.4157	6.7133	5.7527	6.1379	7.3776	6.0862	6.5881	7.8617	9.3987	8.4503	6.4857	6.0824	5.5463	5.6596	7.3127	7.8485
PF3D7_0903600.1.mrna1_1	PF3D7_0903600.1.mrna1_1;322	322	8.2891	6.6247	7.6475	7.0382	7.5555	7.7384	9.5443	7.7794	7.7056	9.1979	6.6737	8.3764	7.2612	7.6018	7.591	9.7758	8.2787	8.1118	7.9447	12.0173	9.1747	7.7614	7.0528	7.4254	7.7309	6.4463	7.0058	8.4058	11.8591	8.5638	8.7112	6.5056	7.1872	7.0436	6.1137	7.4647	6.0074	6.9287	7.7412	6.5514	10.1011	5.2223	6.4975	7.2681	8.5565	6.814	7.351	8.2512	8.1671	7.4979	7.1633	6.2741	6.2994	7.8142	7.3028	7.0431	10.7753	8.9586	8.575	6.6747	7.2738	9.6506	8.5956	9.7813	8.5744	6.7112	6.2399	7.2698	8.3763	7.9089	7.5893	9.8508	9.8219	8.4501	7.4488	6.7647	9.5914	9.1397	9.2933	9.1253	6.6376	6.9004	8.096	11.6982
PF3D7_0903600.1.mrna1_1	PF3D7_0903600.1.mrna1_1;323	323	8	6.0772	6.5261	7.1033	5.3551	6.1342	6.5113	3.9928	4.4216	8.1234	4.6188	6.6041	7.4001	5.0387	6.9411	8.7235	5.6395	5.8792	5.3837	12.0704	6.7089	6.1831	6.3957	5.4809	3.5447	8.0591	5.3743	5.1006	12.2629	7.0287	8.1123	5.306	6.1751	5.9312	7.996	6.5269	5.2828	6.9832	8.2011	5.4705	6.1526	5.2422	7.1086	8.9474	7.1193	6.8809	5.8079	8.1927	3.5311	5.2307	6.9885	5.6085	6.6734	9.2231	8.2307	6.3547	6.4555	6.9535	5.4621	7.311	4.8748	6.1689	7.5674	4.4931	6.9593	5.7331	4.9378	7.4661	8.0916	7.029	6.9426	5.615	8.6246	5.9946	7.8552	5.2547	7.5395	6.9218	6.1857	5.8931	5.8138	4.0592	8.6295	13.088
PF3D7_0903600.1.mrna1_1	PF3D7_0903600.1.mrna1_1;324	324	7.5885	5.7544	6.3129	5.6957	3.7824	3.9117	5.0904	5.0081	2.266	8.0533	5.5065	6.8274	6.1615	1.4222	5.009	5.8704	4.3169	3.9819	4.6513	12.1617	5.9193	5.5304	6.0824	5.4296	5.1755	4.0892	4.6223	5.3316	12.025	5.9639	7.6938	6.1878	5.7874	4.7495	6.2036	4.0426	6.1171	5.5116	6.9508	4.0644	5.4486	5.0466	5.4084	4.4673	7.852	7.0807	5.6485	7.6751	3.9279	3.861	5.511	5.8014	4.765	5.2304	5.3226	7.7447	5.5527	6.7032	5.1227	7.0071	5.0076	7.2715	4.3334	4.2365	5.1309	5.7621	4.4033	6.8608	5.4578	5.7049	6.0717	5.9561	8.3226	5.4303	6.3413	4.6218	6.3357	5.1562	5.3927	4.6346	4.7934	4.2906	7.9315	5.7916
PF3D7_0903600.1.mrna1_1	PF3D7_0903600.1.mrna1_1;325	325	8.0927	5.7727	6.2544	8.455	5.4643	5.1997	4.1449	5.1056	5.275	8.3554	5.5457	6.9359	8.5382	5.5607	6.0518	5.7832	6.2016	5.7936	5.2483	12.5452	5.8374	5.8924	6.6656	4.3377	4.9964	8.2678	9.4647	5.6636	12.3348	6.4679	7.8731	6.3533	5.0054	4.4989	7.4091	9.9671	9.1453	5.9656	8.2116	4.1285	6.7781	3.7038	4.9528	5.5173	7.1327	5.9458	6.0898	8.1733	5.9158	5.8629	4.7469	6.1194	6.471	6.6642	6.1938	4.0036	5.225	7.7873	5.5087	6.0764	5.1156	6.454	6.7201	4.5705	4.235	5.6848	5.8094	7.727	5.5232	6.9012	4.8253	5.842	9.6317	5.3427	6.6663	5.5018	7.024	4.8846	5.5981	5.8858	6.0032	5.578	8.6686	6.8369
PF3D7_0903600.1.mrna1_1	PF3D7_0903600.1.mrna1_1;326	326	7.8109	4.8679	5.8797	6.5229	4.8455	6.1085	5.2821	4.4155	3.4502	8.0455	4.3716	8.5865	6.1443	3.6565	6.6518	6.4194	4.8728	5.978	5.6865	12.2445	6.5803	4.6736	6.8044	6.0587	6.1129	8.3752	5.5354	5.189	11.919	7.07	7.908	5.2954	6.563	5.889	8.0327	5.9269	5.6389	5.4545	8.1571	4.5564	4.7735	4.963	6.201	6.0173	6.7477	6.3354	6.4116	7.3994	3.0161	5.3309	5.585	6.5159	4.6921	6.3318	4.8525	4.8851	4.6651	8.3717	4.8248	7.343	4.3052	11.0352	5.3223	4.7835	5.3041	5.5913	5.811	7.1637	5.5549	6.3076	5.2931	3.9809	9.4359	5.6764	6.9124	4.9016	10.9938	5.0887	5.5084	5.2106	5.9727	5.3954	8.8999	4.8176
PF3D7_0903600.1.mrna1_1	PF3D7_0903600.1.mrna1_1;327	327	8.5824	5.3691	6.7498	5.5696	3.9937	6.7152	4.634	3.3205	1.6462	8.3215	5.005	7.0223	5.1436	3.8924	6.2161	5.8079	4.8875	4.5204	5.2972	12.0222	7.5146	5.1965	4.2832	7.8643	6.4997	8.1425	4.0644	5.1651	11.7392	8.1852	8.0694	4.5304	7.4017	5.9809	8.2244	4.861	3.5934	5.5689	7.5574	4.3526	4.8777	3.4699	6.1463	5.9565	6.4094	5.0721	6.8316	7.3368	3.9588	4.3284	5.3625	6.8532	5.8694	6.1081	7.3954	4.4673	5.3878	9.5736	5.1436	4.4899	5.2924	5.877	3.9355	3.8748	4.591	5.3533	4.8151	7.3872	6.2869	8.6173	4.9878	5.8235	10.2365	5.0383	5.7074	5.3909	6.8728	5.9222	5.4718	4.5242000000000004	5.09	4.3512	8.8156	6.2434
PF3D7_0903600.1.mrna1_1	PF3D7_0903600.1.mrna1_1;328	328	6.8298	6.1328	6.1179	6.6321	4.7447	4.9809	3.6971	4.7829	5.3614	7.2601	6.0702	7.3345	6.9855	5.1114	3.5223	5.7719	4.925	5.1969	4.5987	9.5218	6.7617	5.466	5.4854	4.2578	5.8755	7.8699	3.7388	4.926	9.5208	7.2462	8.3562	4.4893	5.2551	6.5127	7.5241	5.954	4.8001	6.144	6.7478	5.3719	5.4386	4.4535	7.7943	5.4222	5.6378	5.8853	7.1845	8.34	5.0951	6.808	4.5484	8.1781	8.7693	6.4341	5.6064	3.7918	5.6656	10.246	5.9026	5.594	5.0378	6.5836	5.8597	5.0475	4.2876	4.8304	4.6188	8.5229	6.3723	5.5683	5.0193	6.8084	11.4653	5.6112	5.6814	5.4515	7.4761	5.1882	5.6109	5.7514	5.0277	4.9551	9.5925	7.205
PF3D7_0903600.1.mrna1_1	PF3D7_0903600.1.mrna1_1;329	329	5.9186	4.853	6.1635	6.1483	5.2913	5.8723	5.4259	4.6966	3.5435	6.4968	4.054	7.3158	5.5762	3.849	4.1859	5.5804	5.5732	5.1795	5.3237	7.4045	8.5394	5.8207	5.4838	4.7382	6.2841	6.3806	3.7049	4.8248	7.9489	7.9912	8.0826	3.6358	4.7871	5.5198	6.2024	4.9449	5.669	4.9505	10.9979	5.3391	5.2227	5.4343	7.2627	5.7779	4.3031	5.5295	5.7434	10.1086	3.7344	5.193	5.8892	7.4679	10.5089	5.7663	5.4002	5.2559	6.6286	10.0382	3.7225	4.0374	4.5699	6.6168	5.2048	3.2525	6.2963	5.8691	5.1878	4.9059	6.1731	6.3052	3.5273	6.3078	10.7027	5.6138	5.7096	4.4053	7.3802	4.9392	4.9588	4.6988	5.5185	3.8022	5.599	6.0097
PF3D7_0903600.1.mrna1_1	PF3D7_0903600.1.mrna1_1;330	330	8.613	4.5286	5.0032	5.3498	4.1522	6.4393	4.6719	4.8222	2.4463	8.3994	5.3523	4.7639	4.8293	2.9107	5.8522	4.5091	5.1156	4.4141	4.8555	7.1143	8.738	6.0005	8.4957	2.991	5.5385	5.7222	4.3176	6.0479	7.7839	8.2926	7.787	6.4172	4.2296	4.3341	6.1585	4.1938	5.3944	5.5354	9.3218	4.9878	4.7613	5.7557	7.7078	4.8227	7.7618	4.7814	5.6302	10.2127	2.9727	5.4973	5.7729	8.1564	12.6742	5.1169	4.1465	5.5874	7.8836	6.3085	5.7002	5.0721	3.06	6.0014	5.844	6.2658	4.8314	5.931	5.8652	5.5598	5.3968	7.1753	4.784	7.2091	6.5132	5.7065	5.7724	5.1719	7.6663	5.785	6.1108	4.8186	5.1252	5.6659	6.0921	5.4029
PF3D7_0903600.1.mrna1_1	PF3D7_0903600.1.mrna1_1;331	331	6.8004	5.4124	2.7634	5.9477	4.4925	5.1914	4.8515	5.285	2.4725	5.3063	6.3098	6.1131	5.7071	4.5783	5.3056	5.2709	4.254	5.0557	4.4854	5.6551	7.1885	6.1104	4.849	4.6241	4.6328	3.0583	4.5078	5.5154	5.9736	6.5444	7.3832	3.843	5.3509	4.1152	5.0157	3.585	2.7698	3.7929	9.1531	4.5674	5.0942	3.5423	4.7892	4.3089	5.585	5.9314	5.813	9.6914	3.9598	5.2257	5.2716	4.464	5.1739	5.5021	5.3487	5.2207	4.2532	4.6153	5.0347	5.3005	4.9006	5.6299	5.0691	5.5311	4.1763	5.4296	4.263	4.5472	4.9035	5.3441	3.4155	4.3154	5.7057	5.4043	5.0063	5.712	6.3611	5.3906	5.4744	5.3041	5.0862	3.5753	4.2055	5.9357
PF3D7_0903600.1.mrna1_1	PF3D7_0903600.1.mrna1_1;332	332	7.9768	5.5552	5.8217	6.0025	5.5616	5.1189	5.3306	5.0807	5.6314	6.2863	6.6366	5.9198	6.0065	5.4426	6.2493	5.1639	6.6318	6.3635	4.649	6.0802	7.7951	7.3416	5.3001	5.8743	6.1689	6.0354	5.6991	5.0721	7.2714	8.5651	8.7489	5.0036	4.9265	6.8348	4.8369	5.1926	5.779	5.6893	9.77	5.3031	9.7433	5.2683	5.689	7.8867	4.4976	6.8802	6.2979	9.4824	5.7463	5.4925	6.1727	4.5928	5.1973	6.7317	6.4333	5.4656	6.7581	5.8505	6.2681	5.8652	4.366	6.2348	9.0825	5.3151	6.2336	7.2146	4.6971	6.0041	5.1747	7.3028	4.5435	5.8883	5.2638	7.9495	7.3128	6.9007	8.1274	7.5633	6.1434	7.2733	7.8007	4.3646	4.263	6.9973
PF3D7_0903600.1.mrna1_1	PF3D7_0903600.1.mrna1_1;333	333	6.4652	5.4877	5.5068	4.8875	4.5447	5.4135	5.4376	4.98	5.3316	6.2527	3.6837	4.7845	5.7312	3.757	5.7469	5.3352	5.3611	4.5957	5.4699	7.4703	5.9307	7.2691	4.6334	4.2935	5.2724	5.7148	5.3309	4.3681	7.303	7.4207	7.0357	3.0841	5.2095	4.9787	5.2787	3.6311	5.054	4.2935	8.454	3.3234	4.8022	4.8146	5.5081	6.8044	4.645	5.111	5.1114	8.0085	6.0787	4.2555	5.7666	4.6702	4.9791	5.3512	5.8209	5.3933	5.5129	4.2016	5.2415	4.2563	5.5674	5.0405	6.9829	4.742	5.1289	5.6516	5.3999	5.5176	5.8321	6.5929	4.9312	4.5192	5.9258	6.7964	6.3427	6.3021	7.1278	6.2227	5.4611	5.1607	5.5656	4.9486	5.1787	6.2688
PF3D7_0903600.1.mrna1_1	PF3D7_0903600.1.mrna1_1;334	334	5.8689	5.3611	5.2869	6.1902	4.2449	5.3951	5.3027	3.842	3.278	6.3821	4.7814	3.7719	5.3597	4.0418	4.2972	5.2743	5.5616	4.9016	5.8487	5.2234	4.8273	6.6611	4.723	4.8319	4.6188	4.9088	2.8176	4.342	5.3933	5.696	6.7411	0.8953	4.95	5.7401	5.8622	1.3561	4.8186	4.757	8.3981	4.204	4.98	2.6323	5.2227	3.8298	4.2787	5.8931	5.8209	8.7531	4.3038	4.2456	4.4607	4.5759	3.7495	5.7279	5.3023	5.4786	5.3085	5.8492	5.0721	5.6901	5.254	6.1216	4.862	5.243	4.3576	5.6548	3.7538	4.5084	5.5081	5.9437	4.3045	4.9141	5.2399	6.4011	6.0915	4.9345	7.5367	5.5033	5.0488	5.8505	5.374	4.2365	4.8053	5.1518
PF3D7_0903600.1.mrna1_1	PF3D7_0903600.1.mrna1_1;335	335	5.6229	5.3947	5.5913	4.7032	3.729	4.8914	4.479	2.281	4.3639	6.3388	3.9635	4.5223	5.706	4.2203	5.3709	5.5841	5.0422	4.5868	5.5195	6.8552	5.9959	3.228	3.1747	3.5435	5.5011	4.8161	4.009	5.6191	7.988	4.479	5.9948	3.1194	5.1363	5.5141	4.814	3.847	4.1587	4.4087	8.2623	3.862	4.2547	4.4535	5.3172	4.1326	4.8344	5.2891	4.1811	8.0056	3.4607	4.0557	5.6993	4.8104	3.9607	3.1827	6.4683	3.4276	4.6392	3.9946	5.6753	4.0557	5.2145	6.1675	4.135	5.7674	4.3016	5.6444	4.9575	4.5741	5.717	6.9748	4.6887	4.6843	5.6162	5.0295	5.4216	5.5289	7.503	5.1293	5.2765	5.4005	4.2698	3.7677	4.717	5.6073
PF3D7_0903600.1.mrna1_1	PF3D7_0903600.1.mrna1_1;336	336	5.7444	4.9787	4.6639	5.1787	4.0557	5.2207	5.6141	4.7506	3.7581	5.1231	7.1348	5.5148	4.5242000000000004	4.8344	5.1522	4.8758	5.6247	4.1922	4.1202	5.9364	5.9787	3.7876	4.9406	4.8535	5.605	4.8202	4.1243	5.0695	4.594	5.9373	5.8775	1.4594	3.2615	5.8329	2.6017	2.8053	5.3526	4.2024	7.1339	4.9741	4.6747	3.9505	6.0372	5.8723	5.111	3.8728	4.2891	6.5507	2.9336	4.6082	5.2728	6.5507	4.1497	4.887	3.8758	5.0418	4.054	5.225	5.0883	6.247	5.8873	6.1853	4.9079	5.7806	4.3399	5.0246	3.6311	4.917	5.0717	5.4489	5.5419	4.9773	5.111	5.1326	6.5016	5.8179	9.2239	4.0858	6.6682	4.8555	5.6235	4.735	4.811	5.1342
PF3D7_0903600.1.mrna1_1	PF3D7_0903600.1.mrna1_1;337	337	5.8617	5.2361	6.1037	5.1119	3.3406	5.9373	4.6381	3.269	4.6381	5.0312	4.2943	5.7983	5.441	3.6679	4.8861	5.438	5.4199	4.8575	3.5135	5.2207	7.4787	4.6993	7.92	5.8664	5.6276	4.7787	4.2441	5.151	5.5481	7.3954	6.8457	7.5259	5.2403	5.3688	4.204	4.5472	5.2028	4.6814	5.5629	5.5011	4.3834	4.5342	5.9174	5.5385	5.6809	9.9721	4.7415	5.3082	4.8841	5.2172	5.2273	4.9402	2.86	5.8736	6.3487	10.1139	4.2668	6.0821	6.6421	4.5928	4.9695	7.2499	11.0356	6.6851	4.2071	5.0639	4.2772	4.8948	7.9869	6.0968	8.0026	4.1795	6.9544	7.192	5.0605	4.8841	7.2014	6.9803	7.6358	5.3568	5.897	4.5601	5.5011	8.0826
PF3D7_0903600.1.mrna1_1	PF3D7_0903600.1.mrna1_1;338	338	5.9966	5.1961	5.8334	5.5248	4.8649	5.6599	5.4919	3.9021	4.4276	6.5375	5.0188	3.8972	5.0277	3.6949	5.5904	5.5441	5.067	5.9704	5.4643	5.6499	6.8359	6.7153	6.6312	5.0708	5.9373	7.5674	7.6201	4.6194	6.5875	7.3846	7.4861	6.1717	5.8846	6.6359	7.0896	7.0906	4.7835	4.382	6.4576	4.7929	5.9023	4.437	5.5786	5.6056	6.2521	8.9176	5.0845	4.5198	4.4686	4.5777	5.3533	5.8043	5.93	5.4202	5.6781	10.2535	4.2055	6.5696	6.9359	7.7084	7.0312	7.93	11.3138	11.3868	10.8041	9.1386	3.8972	5.701	7.3261	6.2961	7.7979	5.5056	8.1031	6.7727	7.5384	7.2097	8.3958	5.991	10.9566	10.6168	8.6614	3.2972	5.1256	7.4418
PF3D7_0903600.1.mrna1_1	PF3D7_0903600.1.mrna1_1;339	339	9.7593	5.9291	6.8962	5.4158	4.1538	5.0704	5.4832	5.3906	6.453	9.0949	5.95	6.6207	7.2252	4.3277	2.4931	6.0286	5.4469	6.9468	5.3154	6.6165	7.3265	6.6235	7.2572	5.4854	6.4114	6.0455	6.1024	5.9628	7.5907	6.5192	6.6498	6.8282	5.7007	6.3828	5.7923	4.858	5.1771	9.7019	6.6526	5.7093	6.9863	4.7442	6.3997	7.6251	10.663	9.5572	6.9107	6.1497	5.0828	4.4496	5.4786	5.6381	5.2623	5.9124	7.3449	10.1373	5.359	7.796	5.9338	7.7855	7.1804	9.1361	10.4565	10.918	9.1771	8.332	4.3554	5.2091	7.2225	6.6995	7.9148	5.875	8.9231	6.3561	8.1536	6.6816	9.292	6.2824	10.5655	8.8041	8.024	4.3547	5.8669	6.7186
PF3D7_0903600.1.mrna1_1	PF3D7_0903600.1.mrna1_1;340	340	8.0854	5.939	8.8923	5.7285	5.1239	5.2502	5.5564	5.4754	0.6135	8.2842	6.6904	5.5656	6.4609	3.2234	6.3331	5.5014	5.9227	7.3349	5.4874	7.9725	7.4037	7.1804	7.5394	5.7584	6.5443	6.96	5.3903	5.3341	8.6339	7.6416	7.9446	7.7968	4.9841	6.6979	5.8892	5.0378	5.3438	9.9509	5.6203	5.2898	6.3849	4.3702	6.2795	6.9519	8.7182	11.7328	7.4023	5.1847	5.1783	4.8435	5.1022	6.2063	4.5342	6.6549	9.0171	11.9894	4.0678	8.222	7.0032	7.2376	6.7388	9.0388	10.5445	10.592	8.5973	8.1407	4.814	5.9418	7.5631	8.0533	9.2888	6.4175	9.2024	6.628	8.0819	6.2625	9.4735	6.0697	9.943	8.2405	8.0565	3.7214	6.6918	7.5056
PF3D7_0903600.1.mrna1_1	PF3D7_0903600.1.mrna1_1;341	341	7.5917	5.9672	6.3252	5.8542	5.8912	5.0299	5.1493	5.5527	4.915	7.8264	5.44	3.5286	5.2832	5.0566	5.3851	5.5261	5.6533	6.0411	5.4336	8.1787	6.7653	5.5895	6.7921	3.5348	6.2724	6.5804	5.6991	4.384	8.4539	7.6724	6.4338	5.9955	4.6769	5.2472	6.1416	4.2265	4.5552	8.0271	5.1194	5.353	6.3658	3.6124	5.0531	6.0622	6.7452	11.5047	6.2527	4.0453	4.6571	5.0968	4.862	5.1493	3.9117	5.8209	7.7828	11.8629	4.354	7.6075	6.9054	6.6359	6.06	8.6931	9.7084	8.9518	7.0958	6.3329	3.8166	6.8743	7.7165	6.2483	9.2922	4.2517	8.5202	7.3844	6.8743	5.4202	8.9649	5.431	9.3526	7.1687	6.5794	2.7782	5.8839	7.4547
PF3D7_0903600.1.mrna1_1	PF3D7_0903600.1.mrna1_1;342	342	7.3254	5.0032	6.3945	5.704	4.1906	5.2813	5.144	4.6999	4.6904	7.4193	4.2494	5.1001	5.5292	2.7634	5.1301	5.2456	6.2083	4.1603	4.0461	6.8342	5.6177	5.394	6.2373	5.0321	4.7511	4.9528	4.7592	4.9231	6.7474	5.7142	6.141	5.6259	5.3477	4.61	5.3733	3.9439	4.3212	6.84	5.1514	4.9736	5.4915	4.9878	5.463	5.931	5.2407	8.8791	5.7879	5.6401	4.9686	4.8309	4.6135	5.6296	4.1043	5.3082	5.889	9.2835	5.8336	7.045	5.433	5.769	5.6267	7.452	7.524	6.6622	5.5125	5.8326	3.9279	6.0689	6.4014	6.0579	7.153	5.2199	7.4653	4.917	6.1223	5.2106	7.8577	5.2679	7.5542	5.6562	5.8217	4.6542	5.8336	6.5381
PF3D7_0903600.1.mrna1_1	PF3D7_0903600.1.mrna1_1;343	343	8.2224	5.8963	6.8644	5.3688	3.7708	5.5702	5.8186	4.4718	3.853	8.006	6.3187	5.2513	4.943	2.1699	6.0802	5.7334	5.588	4.9584	4.7613	7.3484	6.0828	6.4179	9.8759	5.1102	6.0518	6.2668	5.7978	4.8104	7.7409	6.7996	6.6226	9.7634	4.3384	5.6893	6.2133	5.3593	5.3114	7.7491	5.4396	4.4449	6.2067	4.8405	6.0989	5.9069	6.3043	9.7956	7.2908	4.5484	4.7071	4.9241	5.1882	4.9392	4.6673	6.1227	7.1257	10.1758	4.5166	7.4907	6.8731	7.6624	6.0137	8.6827	9.1718	8.8827	7.1484	6.8825	4.845	4.464	7.2795	6.4522	8.3113	5.0858	8.5434	6.8741	7.3035	5.0201	8.283	5.7173	8.3043	6.8779	6.2508	5.9764	5.383	6.5759
PF3D7_0903600.1.mrna1_1	PF3D7_0903600.1.mrna1_1;344	344	7.0417	5.5692	6.0135	6.3085	4.2157	4.5735	5.2472	4.6165	4.7181	7.0498	4.7533	4.9873	5.246	4.4087	5.2133	4.8684	4.375	4.5078	4.6943	6.2257	5.2615	5.3172	6.9541	6.8263	4.9896	2.157	5.496	4.2304	6.5331	5.9215	6.1779	6.947	5.915	5.2769	4.7903	5.4436	6.1146	7.2305	4.1587	4.2365	5.0023	5.4097	11.5883	4.9937	5.025	6.2576	7.0055	5.6291	5.1131	4.6988	5.1663	11.3428	3.8022	6.1765	3.3074	5.983	5.1562	7.467	5.6755	6.273	5.0233	7.4061	6.879	8.0306	6.0034	5.5922	4.2071	6.1869	6.8759	5.1436	7.4517	5.2196	8.4608	5.7695	6.4882	6.3717	7.2753	4.8924	7.7901	6.3313	5.9878	4.6611	5.3406	7.196
PF3D7_0903600.1.mrna1_1	PF3D7_0903600.1.mrna1_1;345	345	6.7515	6.2787	5.228	6.1137	3.5122	5.7038	5.7145	4.2861	4.3234	7.178	5.4735	4.1359	5.6713	2.696	4.6311	5.1252	4.6736	3.6299	5.1591	5.8946	6.5755	5.5065	5.9253	6.1595	5.3374	4.8186	3.2203	5.2683	7.4903	5.9973	6.1289	4.7761	5.7613	5.3981	4.6369	2.6415	4.2839	5.202	5.9672	4.717	5.434	6.1119	8.0798	4.6904	5.2946	5.0575	6.5092	6.0448	4.7645	4.7861	4.975	7.076	3.7071	5.9105	4.5729	6.6862	5.0175	7.2432	5.8765	5.6946	6.0779	7.7881	5.9558	7.0051	5.295	4.9787	4.0781	5.0845	6.6606	4.1619	6.4296	5.1506	8.1567	4.9208	6.2044	5.7597	7.1682	5.5407	6.5002	5.5518	5.2544	3.856	5.7063	7.9431
PF3D7_0903600.1.mrna1_1	PF3D7_0903600.1.mrna1_1;346	346	8.2786	5.2087	7.8956	5.5759	3.729	5.3554	5.4456	4.4777	5.0505	8.3343	5.098	6.1301	5.3999	4.1276	4.582	6.0453	5.0241	6.868	4.89	6.0475	5.5354	4.4931	7.1517	7.6126	5.7366	4.5753	4.8192	5.4757	5.8585	5.3078	5.9105	9.2635	7.0354	5.6727	5.0648	4.1554	4.4256	7.2976	5.3016	4.7285	5.3402	6.3149	10.4101	3.7192	7.6612	7.2158	7.4472	6.2294	4.0951	5.1851	5.2502	9.6826	4.812	5.704	4.5072	7.324	4.9537	7.049	7.568	5.561	6.7945	7.9077	4.6005	4.6616	4.8253	5.4219	4.9523	5.1566	6.6266	5.8507	6.575	5.565	7.8461	8.1262	6.2566	4.9791	7.6577	5.3512	6.0507	5.3388	4.5261	2.5826	3.9973	6.4109
PF3D7_0903600.1.mrna1_1	PF3D7_0903600.1.mrna1_1;347	347	11.4849	6.1685	5.7814	5.7184	3.841	5.6826	7.3321	4.7301	4.6206	10.9979	5.0561	8.1008	5.9625	3.5969	5.7814	7.6618	6.8674	10.4484	5.6206	6.9722	6.142	5.2196	12.2594	8.7241	5.7549	6.456	5.8074	5.6185	7.0848	6.6279	5.9143	12.3845	8.4301	6.1743	5.9957	6.7211	6.5654	7.5018	5.5668	6.5334	6.2065	6.7419	12.9868	4.3639	12.0097	5.5671	8.571	5.558	4.2288	6.5264	6.7613	12.9844	5.3523	6.6182	6.9201	7.1704	4.1243	8.6775	12.8984	6.9563	5.6901	9.2141	4.7949	5.6047	6.0433	5.5699	4.6305	5.6648	7.5242000000000004	5.7447	7.4483	6.0074	9.5988	12.8438	6.8978	5.8627	8.5149	5.9098	7.1505	6.1393	4.9212	3.7527	7.0854	7.3269
PF3D7_0903600.1.mrna1_1	PF3D7_0903600.1.mrna1_1;348	348	7.6626	10.611	7.0054	9.1946	5.6579	5.4026	8.0455	8.5739	5.5351	7.6788	5.6404	5.8019	8.5457	5.4005	6.1058	6.3503	9.042	7.5228	4.546	7.9174	13.3569	7.4466	10.3172	9.5645	8.0934	10.0106	6.0514	5.905	7.9218	13.7422	7.0094	10.4466	8.3757	8.5896	9.1096	6.5633	9.4098	5.7669	7.7132	11.108	5.9336	6.8475	14.2035	6.0917	7.0163	10.8869	5.7366	7.6618	4.0644	6.1432	8.6611	14.3343	8.3176	6.8336	7.238	11.1156	5.6444	9.0486	7.5527	8.4157	6.9348	8.7523	7.4478	6.3951	6.7838	5.7871	4.7986	5.3041	9.0817	6.7291	11.0319	4.8704	9.9876	8.0366	8.1458	7.5588	8.9036	7.355	6.803	7.4369	5.8926	5.1607	8.1512	8.7032
PF3D7_0903600.1.mrna1_1	PF3D7_0903600.1.mrna1_1;349	349	8.145	10.2754	8.7608	8.2647	5.5892	5.2246	5.9404	5.5304	6.2321	8.4358	5.4624	7.2297	6.958	5.8143	6.2309	7.4384	5.8858	5.2972	5.8331	5.5329	6.5269	7.0165	9.961	7.0873	5.9086	5.7514	6.7553	5.8567	5.9857	6.7929	7.9053	9.9606	6.3266	6.7042	4.5892	6.0378	6.4816	7.3878	6.2481	10.6032	6.9836	4.9449	14.2619	4.153	6.7134	8.5404	7.685	5.9338	5.875	8.325	6.1953	14.2307	5.0233	6.8947	6.2207	8.8622	5.2246	8.543	7.131	7.6231	8.0918	8.7805	7.8641	5.5129	6.4135	6.9641	5.8958	3.905	6.9881	5.848	8.3372	5.9286	9.2594	7.5022	8.1207	7.8247	9.5026	7.7679	5.3198	7.8974	5.8457	5.2254	4.3455	6.7248
PF3D7_0903600.1.mrna1_1	PF3D7_0903600.1.mrna1_1;350	350	7.0244	6.0341	7.2442	6.1928	4.934	5.7936	5.9773	5.8001	5.9255	6.745	5.7479	7.3271	5.5916	5.6602	5.649	7.3325	6.4931	4.9796	5.3951	6.7236	6.2817	6.6041	9.9972	6.7159	6.3897	5.0343	7.4176	5.749	6.7643	7.3689	8.6806	10.0631	7.1892	7.1555	6.2376	7.4137	5.6614	5.5116	5.6288	6.2255	6.9135	5.3012	14.0874	5.2008	6.9887	6.9893	6.4469	5.9962	5.5049	6.7984	7.942	14.3217	5.2445	6.631	10.0438	7.3363	6.8775	6.439	6.8	8.8037	8.2491	8.4603	8.4612	5.7806	5.2475	7.0071	4.7054	5.288	7.5708	8.5322	7.1603	7.8683	7.9536	7.1976	9.1994	8.0488	8.2417	7.5546	6.3494	6.4946	6.094	4.2563	5.8985	7.879
PF3D7_0903600.1.mrna1_1	PF3D7_0903600.1.mrna1_1;351	351	7.4356	6.6289	6.3072	6.0488	4.7344	5.9595	5.2972	3.9991	4.8222	7.4967	6.5253	7.4262	5.0942	4.4046	5.4243	7.4146	5.8485	5.5692	5.9241	7.5444	7.4838	6.6087	9.8573	5.1102	6.1876	5.4578	7.5034	5.4124	8.0179	7.1559	7.5915	9.8652	5.8615	8.5766	3.84	7.1088	4.8425	6.7597	5.5245	7.2008	7.5058	4.7247	13.6531	5.7334	6.2906	7.1613	7.3515	5.7109	6.6141	6.213	7.4647	13.7459	6.5639	6.7642	7.2816	6.9873	6.2832	6.1422	6.5193	8.8068	7.4091	6.8885	7.2728	5.3049	4.314	6.5898	3.8963	4.9832	6.9071	7.4428	6.9158	6.2223	7.5643	7.1692	8.6466	7.7177	7.7649	6.6528	5.0947	6.5401	6.0199	3.6112	7.1893	5.546
PF3D7_0903600.1.mrna1_1	PF3D7_0903600.1.mrna1_1;352	352	7.9443	6.1402	4.854	5.488	4.4276	6.7079	5.7616	5.7112	5.7184	7.5284	5.6966	7.2991	5.9796	2.8718	5.4793	7.0239	6.0611	4.9837	5.7287	5.3653	7.3994	5.4289	8.8986	6.2591	8.064	5.0972	6.8654	5.2445	5.9495	6.4866	7.4015	9.0172	5.3618	8.5136	5.4893	6.6643	5.796	6.5492	6.774	6.0067	7.4705	5.1938	11.2751	5.6767	6.6872	5.9117	6.2617	5.8622	6.3561	7.4979	6.9805	11.4712	6.7455	5.4689	5.6608	6.6904	5.3402	5.0544	6.1276	5.4764	6.7286	6.2388	5.9446	5.2223	4.5753	6.2174	3.2705	5.5176	7.3262	6.2959	5.4406	5.6602	6.6762	6.6843	6.0193	6.6103	7.8186	4.9222	5.3796	6.7361	6.5688	2.541	5.8721	7.3701
PF3D7_0903600.1.mrna1_1	PF3D7_0903600.1.mrna1_1;353	353	8.6199	6.4163	5.7404	5.2342	6.3561	6.3143	6.1647	5.1871	5.2223	8.8819	5.9217	6.8957	4.9768	4.7065	6.2974	7.7743	6.4538	3.0461	5.749	6.1497	7.4849	5.269	8.1089	7.3597	6.5484	6.2378	5.5367	5.2269	5.7879	7.1083	7.0455	7.6321	7.0834	7.0082	5.7131	6.7144	4.8639	5.2468	6.9309	5.2824	6.4099	4.5116	6.1888	4.1595	7.6174	7.1401	5.0461	6.8249	8.3459	8.233	6.6638	6.492	3.9439	5.8268	5.6352	6.6945	8.0009	6.4902	6.8125	6.431	7.5184	6.8146	5.1502	5.2728	5.3782	6.5095	4.6753	4.8485	8.2926	6.1438	6.2472	7.3347	7.2952	6.9393	6.1208	6.997	7.6191	5.1173	5.935	6.3597	6.7415	3.853	6.6836	7.5783
PF3D7_0903600.1.mrna1_1	PF3D7_0903600.1.mrna1_1;354	354	9.3534	5.6363	6.0374	6.7018	5.8637	5.4515	6.3172	5.5491	4.8895	8.8415	5.7743	7.444	6.5125	4.0391	5.9231	8.415	6.2186	5.2376	5.8329	5.8339	8.2565	5.5598	8.5012	5.3639	6.5791	5.2468	5.9688	5.0959	6.2634	8.2487	6.953	8.8105	6.0418	7.8284	4.025	5.3712	5.9467	5.191	6.4898	6.1835	5.5993	5.647	7.0907	5.696	8.329	8.4536	7.0621	7.6564	7.5044	8.3331	6.6819	7.1403	7.632	5.7309	6.5265	8.8289	9.3141	6.9873	6.8786	6.2022	7.9326	7.2202	8.0793	5.6806	6.1272	5.7871	4.9307	7.7331	8.7294	7.2387	8.604	9.6243	8.5086	6.9975	5.823	8.2636	8.4249	5.7814	6.1611	6.6803	6.0332	4.3031	7.0689	7.4228
PF3D7_0903600.1.mrna1_1	PF3D7_0903600.1.mrna1_1;355	355	7.7308	6.033	7.3956	5.3796	6.4772	6.3464	5.7774	5.5166	5.7442	7.5635	5.5817	7.5258	5.2483	6.0548	6.2722	4.7317	6.5402	5.0938	5.9803	6.1819	8.5087	4.5267	5.3194	5.5607	7.6823	5.1069	6.7613	4.9986	6.246	7.9164	7.1662	4.054	6.4182	8.262	5.554	6.7899	5.9575	5.9129	7.4566	6.06	4.7661	4.8334	8.1187	5.5232	6.7943	5.9722	5.5254	7.2696	5.2884	8.7383	7.864	8.9899	4.7682	5.7973	8.2686	6.3032	5.9998	6.4632	6.7733	4.7004	8.166	6.7469	6.3273	6.7943	5.9579	6.0708	5.0777	4.5097	6.9209	8.4084	5.3498	5.6915	8.0178	6.3993	5.6873	7.1839	8.0951	5.1359	5.2376	7.1638	6.0168	4.2456	4.9537	7.0907
PF3D7_0903600.1.mrna1_1	PF3D7_0903600.1.mrna1_1;356	356	7.6251	6.4919	6.1727	6.2311	6.8384	5.238	5.8997	5.021	6.501	7.5789	6.8492	6.7888	6.9307	6.1287	5.3473	5.6893	5.9821	5.1867	6.6772	5.6676	8.4328	5.849	5.8676	5.5683	7.3818	6.251	7.7076	5.3323	6.071	8.7016	7.281	5.1703	5.8076	8.0088	5.791	6.7569	6.06	6.7234	7.3483	6.1985	5.5966	4.5999	6.9028	4.7955	7.4107	6.3696	6.6496	7.4884	5.4986	8.8166	6.9788	7.4249	5.4535	6.0391	6.8934	5.8814	5.4922	6.2008	6.5292	5.1322	7.6512	6.8371	7.1356	5.6789	7.7302	5.9711	5.1119	6.3712	5.4568	6.8061	5.2642	6.2096	7.4211	6.5262	5.9554	7.4278	7.9348	6.4767	6.9301	8.4283	5.6203	4.254	9.1957	6.005
PF3D7_0903600.1.mrna1_1	PF3D7_0903600.1.mrna1_1;357	357	6.5898	5.848	5.9526	6.4955	5.8992000000000004	4.9928	5.3129	4.7153	4.5945	7.1587	5.8856	5.8625	6.5584	5.0509	5.432	5.572	5.7241	5.7714	6.2553	5.5404	8.4601	5.2589	5.8612	5.2199	8.7994	4.6147	7.435	5.1461	6.1795	7.8923	6.9355	4.1977	5.4175	9.469	4.2713	7.2055	5.4709	3.0391	6.8117	4.6047	3.2765	5.8736	5.5583	4.6299	5.9819	4.8773	6.7536	6.6018	3.9514	7.2103	7.0169	6.3219	4.1985	6.4639	6.1522	5.2615	5.8395	5.3785	5.9575	5.5119	7.7946	6.3969	6.8413	5.6755	5.466	6.2897	5.0085	6.4828	5.7087	7.3988	5.2483	5.5931	7.2106	5.0909	6.4665	7.1544	7.2009	5.6885	5.5892	6.382	5.5116	4.6685	8.5452	5.9381
PF3D7_0903600.1.mrna1_1	PF3D7_0903600.1.mrna1_1;358	358	7.5945	6.2286	5.4202	6.5466	5.3219	5.142	5.3533	5.3933	3.8278	7.8442	5.1627	4.7745	5.6988	4.851	3.9864	5.4343	4.8841	4.9088	5.3988	5.408	7.9028	5.8836	5.6171	4.269	6.7227	4.3377	5.4845	5.6392	5.0527	7.9456	5.561	3.6554	6.1765	7.5484	5.4809	4.8079	5.8326	5.7623	6.3992000000000004	6.6873	5.1815	3.8817	5.6235	4.8953	6.3703	5.8887	4.7533	6.8929	4.9759	8.4451	4.5292	6.9797	3.5753	5.269	5.9437	5.3971	5.9262	6.4381	6.0715	4.7991	5.4449	6.2145	6.454	5.4841	6.3561	6.3792	4.1715	6.1436	5.4087	5.1534	4.8699	4.5527	8.0219	6.2513	5.275	5.527	6.7553	5.3909	6.4074	6.8499	5.2687	4.839	8.8041	4.7787
PF3D7_0903600.1.mrna1_1	PF3D7_0903600.1.mrna1_1;359	359	7.6543	9.0211	5.4705	7.2813	6.2269	5.3306	6.2007	4.7565	6.2234	8.1675	6.5373	5.6837	7.0318	6.8345	5.1493	8.1611	5.6121	5.2806	7.0576	7.5318	6.9842	6.915	5.6209	7.5412	9.0058	5.3345	7.624	6.4867	7.6179	7.0933	7.2659	4.6404	7.4807	10.8918	6.4614	7.2699	6.4515	5.4189	7.8199	9.3989	4.8329	4.5613	6.3132	5.8904	7.344	5.4957	5.0233	7.8029	5.2284	9.0207	6.6997	6.408	5.7517	6.7483	8.7878	4.5491	5.2931	8.3479	6.8935	6.3894	7.0956	5.8304	9.7604	7.6241	10.9858	7.2643	6.3399	6.0083	7.9815	8.6265	5.1436	5.7981	10.1089	6.4182	6.4557	6.7447	6.7142	7.4267	8.2771	11.1938	7.4194	7.8816	8.9691	6.8295
PF3D7_0903600.1.mrna1_1	PF3D7_0903600.1.mrna1_1;360	360	8.2563	9.2657	5.8765	11.1962	6.1071	6.4421	6.7225	5.1396	3.8248	8.3974	6.5008	6.2128	11.6044	5.7573	6.8932	7.467	5.8058	5.6135	6.8966	8.1144	7.6186	7.1972	5.753	7.7411	5.5692	5.5895	4.969	6.5328	7.9271	7.0818	8.0671	3.5122	7.2405	6.3932	5.5457	5.0509	5.5518	5.7257	7.7984	9.0716	6.0074	4.5002	5.939	4.0548	7.1037	5.6673	5.9984	8.2246	5.3172	8.8674	6.5342	5.1436	7.0233	6.8381	10.0345	5.2342	6.2122	8.2943	6.1552	5.6488	8.9351	6.5603	9.3405	9.0553	10.8254	7.659	7.8119	6.2236	7.2719	9.8586	5.6384	5.6279	10.2522	6.0079	6.2439	7.9941	7.7352	6.8184	9.4818	10.8753	7.9392	8.4823	8.9428	7.2991
PF3D7_0903600.1.mrna1_1	PF3D7_0903600.1.mrna1_1;361	361	8.8653	7.8675	6.0715	7.9681	2.9317	6.2694	6.457	5.1514	4.6473	9.498	6.0027	5.95	8.9842	4.2149	5.2079	6.4494	5.9362	5.157	11.7333	7.6615	8.7804	3.8012	5.8975	8.069	5.8992000000000004	6.2329	4.9453	11.293	7.4919	7.8321	6.9679	2.5385	7.6803	6.0641	5.367	4.7798	5.8921	6.0146	8.6928	7.8405	4.3477	4.6323	6.0764	6.2939	8.5144	6.6247	5.2858	9.5413	4.0179	7.8467	5.8775	5.2292	4.9667	5.8086	8.0565	5.3132	6.1637	8.028	9.3947	4.0036	6.7556	5.947	8.3982	7.3373	10.2522	6.0911	6.2787	5.2645	7.4709	7.7255	6.4321	6.2784	10.2425	9.7302	5.7249	5.9006	6.3248	6.9966	8.4672	10.7299	6.3903	6.9487	8.4927	7.3762
PF3D7_0903600.1.mrna1_1	PF3D7_0903600.1.mrna1_1;362	362	7.0932	8.164	5.4165	12.2053	5.6326	5.729	6.0841	5.5144	5.9224	7.4335	5.5853	5.1497	12.5055	7.1992	5.7618	7.5275	6.0126	3.845	5.5472	7.3082	7.7406	6.2772	5.3384	6.7056	4.6554	5.4293	4.6702	5.0896	7.8583	8.3526	7.0518	4.1085	6.4187	5.4002	3.7719	5.5154	5.9267	8.2756	7.3551	8.3602	6.1637	3.437	5.8128	4.9345	6.2344	5.7007	8.6237	7.4557	3.6927	8.0305	6.4994	4.8485	5.7282	6.3087	7.4817	6.1461	6.1775	8.8611	5.6974	4.8773	6.2718	5.7109	8.8718	7.459	10.357	6.3775	6.4997	7.2553	7.1197	8.3952	4.9537	5.6331	10.408	5.6985	5.6786	6.8377	6.4576	7.7867	8.003	10.4979	6.4731	6.1979	9.5451	6.7682
PF3D7_0903600.1.mrna1_1	PF3D7_0903600.1.mrna1_1;363	363	7.596	9.1703	5.8487	13.4061	4.9322	5.6465	6.3794	4.917	4.4456	8.4261	6.1807	7.473	12.9011	4.3723	5.0622	6.7407	5.3733	4.5686	5.2884	8.6745	6.7199	4.86	5.3961	6.3459	5.3161	4.903	5.1396	5.0483	8.576	7.0353	6.5995	4.9217	6.4803	5.5641	5.2032	4.5154	6.9284	5.8455	6.2683	8.6276	6.0972	5.3501	5.8684	7.7346	7.5063	8.1284	6.0568	5.2675	4.3618	7.6631	6.0736	5.9809	5.8684	7.5885	7.8101	7.1671	5.6882	9.2396	6.3295	4.373	6.1709	6.417	8.5479	7.4077	8.6655	6.7355	6.1589	5.1731	7.5061	7.1988	7.2207	4.682	10.9986	5.9903	7.6878	5.5195	6.5532	8.1301	7.7922	10.3968	6.1813	6.4045	7.0937	6.5239
PF3D7_0903600.1.mrna1_1	PF3D7_0903600.1.mrna1_1;364	364	7.1639	9.9527	6.831	13.3316	4.2517	5.435	6.7882	5.9607	5.1859	7.6807	4.796	5.636	13.1911	6.0607	5.3726	6.8208	6.1054	5.4738	4.723	8.7045	7.3277	6.0321	10.7327	5.791	5.3913	6.3783	5.0255	5.1859	8.6719	8.1081	6.7919	8.3802	6.0663	5.9136	7.054	3.5692	6.5491	5.4796	7.5429	10.1643	8.887	5.2513	6.0339	7.8968	6.7675	8.9589	5.8552	6.9513	6.049	7.6988	5.896	6.101	6.3067	11.6917	10.0932	8.5859	4.7323	8.9046	6.0204	7.0351	6.916	7.3678	8.4307	7.2672	9.7299	9.83	6.6489	5.5702	7.5145	8.7618	7.3863	6.0281	10.4834	5.9071	7.4258	6.6292	8.3307	7.1214	7.7882	9.939	9.6545	5.9921	6.492	6.9874
PF3D7_0903600.1.mrna1_1	PF3D7_0903600.1.mrna1_1;365	365	7.6726	9.5068	5.9143	13.2642	5.9493	6.2332	6.9105	5.8572	6.0712	8.5126	6.9583	7.7884	13.151	5.5632	6.3505	7.4927	6.1121	6.5247	6.9046	8.5803	12.652	5.9825	6.2789	7.2317	5.9477	5.3284	5.9498	6.8408	9.8809	12.3645	8.0838	2.4906	7.2845	6.1198	5.5081	6.0633	9.1415	6.4911	7.5524	9.5526	6.1733	5.1185	6.5209	7.3428	6.6149	9.7086	7.4091	8.6494	5.8802	7.3789	6.6477	5.7698	6.0481	14.1847	9.357	9.2874	8.1822	10.2329	8.7725	7.2409	8.45	7.8366	8.3086	7.3441	10.793	6.9217	6.5776	5.9537	7.91	9.1809	8.9459	7.7766	12.1089	8.348	7.1938	8.3859	7.4305	7.6025	8.1359	11.2209	6.3181	6.9903	6.7678	7.9654
PF3D7_0903600.1.mrna1_1	PF3D7_0903600.1.mrna1_1;366	366	8.7415	10.8476	7.4135	13.3384	7.1817	6.1039	7.9293	7.1775	7.0693	9.4617	7.4299	5.9098	13.2076	7.0496	6.3034	9.3462	7.7282	7.7598	6.1983	10.008	9.0602	7.027	6.6477	8.3093	5.5258	5.5367	7.3272	5.4175	10.7592	9.3548	8.4181	4.9397	8.5517	5.8892	5.2141	7.1033	10.2154	11.3667	8.2182	11.3049	5.8061	6.825	7.3694	8.5591	7.9493	10.2871	11.7687	8.7586	7.3809	7.1425	7.1144	5.9704	6.3813	9.8341	13.2885	9.5981	14.3873	12.351	5.0644	5.7806	12.2433	7.8791	7.8231	7.6076	11.6457	6.8659	6.6529	8.1411	8.3329	13.7659	9.1528	14.122	13.507	5.6118	6.212	11.8404	8.9833	7.8361	8.5033	11.6772	6.7276	7.4165	8.4731	8.0111
PF3D7_0903600.1.mrna1_1	PF3D7_0903600.1.mrna1_1;367	367	7.8265	10.4134	7.3392	13.3695	5.2203	5.993	7.0063	5.8097	4.9695	8.5264	9.21	5.6871	13.4696	3.9402	6.3712	8.3677	5.8985	6.3801	5.811	10.7335	7.8678	7.0763	5.1522	6.5481	6.407	5.682	5.669	6.0725	10.8818	7.6446	8.2247	6.1526	6.8715	6.9893	5.4107	5.017	6.6301	6.2789	7.3748	11.2142	7.2465	7.0955	6.2517	7.7802	7.8094	10.8423	5.7227	6.1675	5.1461	7.4552	7.6977	6.1326	6.7633	9.1759	10.1879	10.4294	6.4227	10.4799	6.4264	4.9107	10.3251	6.7879	8.5293	7.5292	11.3408	6.0622	6.4525	5.6744	7.1704	10.4916	9.8883	7.0311	11.8066	6.2992	6.7951	10.2499	7.6212	13.7075	8.6475	11.7363	6.0732	7.7523	6.6709	8.315
PF3D7_0903600.1.mrna1_1	PF3D7_0903600.1.mrna1_1;368	368	7.2759	9.3602	6.2988	13.6597	3.8207	5.9642	6.0672	6.1285	4.1961	8.0908	8.1702	6.6433	13.8898	2.9203	6.0738	7.8225	5.4376	5.1285	5.9616	8.9995	7.6373	6.3827	5.8158	6.2559	5.4449	4.8445	4.8207	4.7382	9.7798	7.4481	7.6189	5.6817	5.7996	6.9028	5.0772	5.4145	5.1831	6.5566	8.4267	9.8575	5.8169	5.0879	5.8948	7.4079	7.0342	6.2352	7.036	7.9563	5.1886	6.7566	7.3377	5.0356	7.632	7.0258	7.4457	5.7206	6.3232	9.2605	5.2787	4.4803	5.7544	6.3656	7.1831	6.6288	10.3604	5.9255	5.7819	5.4179	6.2279	7.0581	5.7827	6.9033	9.778	5.8532	5.6253	6.3003	7.5252	5.7101	6.9727	10.6183	5.9864	6.0913	6.0339	6.2271
PF3D7_0903600.1.mrna1_1	PF3D7_0903600.1.mrna1_1;369	369	7.6281	8.585	7.9852	13.7976	4.7929	6.8658	7.1694	8.4638	4.86	7.3236	7.1464	7.1848	13.8645	2.4383	6.4266	6.5043	8.6812	6.5303	4.8309	9.2568	8.0704	7.2761	6.4244	8.6361	7.1921	6.2643	5.2199	5.4195	10.0414	7.7244	8.2941	5.6927	8.2147	7.4016	6.5354	5.3129	5.204	8.2989	6.6806	8.289	9.9466	6.1989	6.791	8.8518	6.9457	6.2502	8.2475	6.2288	4.3526	6.8872	7.2301	5.4219	8.6923	9.2565	10.1625	6.8452	6.9854	7.224	6.5424	6.3284	7.0467	7.5511	7.641	6.4104	7.4304	5.9227	6.0727	6.4453	6.8569	9.2742	6.959	7.1066	8.0217	7.2533	7.8061	7.2133	8.2811	6.9438	7.053	8.4461	6.4906	5.1823	6.727	8.1012
PF3D7_0903600.1.mrna1_1	PF3D7_0903600.1.mrna1_1;370	370	8.5138	6.1326	6.1135	13.4172	4.7409	6.5275	6.9463	8.2427	4.756	7.8121	6.6276	4.2102	13.5762	4.8728	6.2126	6.4418	8.9069	5.3498	5.9179	6.9491	7.7499	5.9241	7.0712	6.5215	6.5624	5.757	4.1416	4.6639	8.6287	6.4733	7.6616	5.2716	6.5231	8.6695	4.861	4.8505	5.8179	7.1802	6.1018	7.4823	5.4022	4.0592	5.8892	7.9992	6.4227	4.4323	7.1373	5.596	4.5298	6.3731	7.3731	5.4989	7.4996	8.094	6.6021	5.3363	6.0065	5.7274	7.1749	5.8812	5.8245	6.5041	7.5237	6.5201	7.0971	6.5509	6.0616	4.4429	10.5844	6.7564	5.8522	5.9991	8.2329	6.2403	6.6636	5.7934	7.0195	6.2869	5.7263	6.9271	6.6868	6.2748	6.1805	10.8964
PF3D7_0903600.1.mrna1_1	PF3D7_0903600.1.mrna1_1;371	371	7.1416	6.0695	5.9071	11.4002	5.3395	7.0939	5.1574	5.1043	5.2292	7.149	6.0479	4.8659	10.4916	3.86	5.852	5.6602	5.7479	5.2479	5.9062	6.973	5.3896	6.0987	6.5557	5.9191	5.2615	4.2532	6.0166	5.8836	7.2013	5.9479	6.5584	7.2725	5.9823	4.4673	4.98	4.0798	5.3377	5.5435	6.0902	5.4323	5.3219	4.7772	5.3764	5.1546	5.7944	4.6921	6.8476	6.1516	5.7835	5.3736	5.3872	5.3416	5.1851	7.158	4.9088	4.8822	5.128	7.6945	5.862	4.3957	6.5697	6.3402	5.3245	5.4439	4.6954	5.8293	5.3078	5.8824	7.2245	6.038	5.5037	5.0875	8.2739	5.359	5.8672	6.5452	7.0885	5.2384	6.7192	5.8819	4.1906	5.0951	5.6665	6.9231
PF3D7_0903600.1.mrna1_1	PF3D7_0903600.1.mrna1_1;372	372	7.7884	7.5279	6.7892	8.0483	5.155	5.8577	5.5527	4.7724	5.4286	7.7673	7.8454	7.8877	8.5878	4.2257	5.6614	6.194	5.09	5.6738	12.0719	7.9639	6.497	5.4535	8.7133	5.2028	5.467	4.6673	4.774	10.8894	9.0015	7.1183	5.8316	9.029	4.7613	6.4016	5.2758	4.5577	4.774	6.55	7.8742	7.4697	7.8694	5.4617000000000004	5.4922	8.2424	6.4471	5.6032	7.2642	7.3677	4.4757	5.7618	6.5656	5.233	7.3219	8.3779	6.7343	5.4906	5.0383	13.1356	7.2352	3.2172	5.8329	6.4145	7.6263	5.1289	5.9715	6.0173	5.4219	5.5723	7.4449	6.4143	4.6129	5.4529	13.439	6.5043	6.2802	6.2382	8.1594	7.1995	6.0792	5.8225	5.405	5.116	5.9635	6.7519
PF3D7_0903600.1.mrna1_1	PF3D7_0903600.1.mrna1_1;373	373	7.8211	5.568	6.4959	5.5264	4.7181	5.4249	5.522	3.3434	5.0193	8.1444	7.1905	6.4461	5.8014	3.1827	4.7882	5.3771	5.1993	5.1077	5.1449	6.9948	5.8904	5.3255	5.3031	5.8902	5.7444	4.9203	5.3416	5.1235	7.1661	5.8846	5.8654	4.6814	6.2955	5.9357	5.1453	3.8856	4.8625	5.9399	6.1749	4.9745	4.3695	4.8639	6.803	7.7244	6.9415	4.888	5.9905	7.0041	5.7401	5.3484	6.5292	5.8982	6.7707	7.6046	5.7458	4.8875	6.1675	8.7295	5.7918	4.6519	5.3462	6.4899	6.5196	4.5951	5.8868	5.4296	6.2493	5.5577	6.2447	5.4343	5.5583	4.111	9.2455	5.7608	5.9079	4.839	6.5902	5.8097	5.7065	5.4212	6.115	4.8997	5.8714	7.2482
PF3D7_0903600.1.mrna1_1	PF3D7_0903600.1.mrna1_1;374	374	7.0877	5.8166	6.8223	4.2517	4.1309	5.6091	5.3628	5.6982	4.8953	7.064	6.4655	6.3027	6.0257	5.2403	4.848	6.2722	5.8977	4.5116	5.5759	6.7716	6.5978	9.5443	5.6764	8.3349	6.0923	3.1243	4.009	5.7931	7.2065	6.4774	8.156	5.3027	7.9327	5.0233	4.9644	4.0099	5.3402	5.2898	7.4986	6.228	9.7821	5.682	5.3034	8.6519	6.3947	4.9732	6.8142	8.0321	5.8099	5.5768	6.6103	4.9011	7.2253	7.0012	6.1703	4.7666	4.9809	5.1227	8.9105	6.7266	5.8731	6.948	5.8012	7.5433	8.4479	4.3484	5.2858	5.6545	7.3793	7.4016	5.4935	5.4909	4.9336	7.7454	8.0659	6.1603	6.4622	7.0554	7.2556	8.557	4.9463	5.8817	6.0577	7.4806
PF3D7_0903600.1.mrna1_1	PF3D7_0903600.1.mrna1_1;375	375	6.8628	5.714	6.1489	6.3102	4.7436	5.5589	5.1293	5.1502	3.8836	6.6415	5.2906	4.3827	5.6182	2.2265	5.5472	5.9502	5.4232	5.6041	4.6387	6.6382	7.7475	5.2327	6.0372	6.4296	5.8263	3.5801	5.3754	5.193	5.9293	6.2263	6.3331	5.4979	5.5889	5.2091	4.9896	5.557	5.0396	4.4403	7.1283	4.8405	4.6212	5.2769	5.1815	7.756	4.5254	3.0036	6.0667	6.7018	5.8686	5.4581	6.3514	5.211	4.9463	6.2627	5.2036	5.2334	5.6977	6.5738	5.847	5.4692	6.2813	5.7926	7.3336	4.9165	5.1989	5.749	4.8202	5.2067	7.0505	5.4709	4.9439	5.9203	5.7255	4.2854	5.0751	6.9131	6.5477	8.5301	6.4827	5.6185	5.4162	5.3593	5.4725	7.1245
PF3D7_0903600.1.mrna1_1	PF3D7_0903600.1.mrna1_1;376	376	6.7459	5.8397	5.4326	5.7046	4.9977	5.1514	4.5999	5.5119	5.4232	6.9665	5.1123	4.6837	5.6957	4.1185	5.2798	5.0228	5.6704	5.0674	5.2735	6.9501	5.7882	5.6993	5.4222	6.1785	5.3576	4.332	4.3277	5.3799	6.1693	6.106	6.5564	4.0942	7.0718	5.2296	5.0334	4.0461	4.319	5.5185	6.0029	4.8032	5.6433	5.1056	5.554	4.9059	5.6191	5.4854	5.9706	6.2808	4.5801	7.5443	6.2863	5.8369	3.281	6.1777	4.6041	4.3667	4.7447	6.3234	6.0755	3.925	4.9695	5.7363	5.8657	5.1194	5.8716	5.1367	5.5951	5.202	7.6029	5.1189	5.3625	4.861	5.332	4.497	5.6548	6.606	6.5814	7.3833	6.2302	4.9126	4.6433	4.6943	6.2342	7.4329
PF3D7_0903600.1.mrna1_1	PF3D7_0903600.1.mrna1_1;377	377	6.8947	5.4683	5.9832	5.6991	4.1882	4.5886	5.2044	4.3583	3.6392	6.6854	6.013	5.5295	4.7285	4.504	5.4243	5.6171	5.4653	3.0755	5.6091	6.3835	4.7981	5.5537	5.0413	5.8019	5.7285	0.8875	5.7129	5.1313	6.9514	6.4388	7.1358	5.6611	6.3514	5.2679	4.7996	2.8319	3.6814	5.218	6.3257	4.8475	5.496	5.1595	4.9977	4.6999	5.0561	5.3844	6.0108	6.4089	4.6153	4.5564	5.7653	5.7584	5.2346	6.2211	4.0152	5.9959	5.7509	6.07	5.3854	4.986	5.978	6.0036	5.6562	4.8605	5.7758	5.6363	5.6232	5.1194	7.1196	4.861	5.1981	4.9542	5.6291	5.4263	6.0657	6.5027	6.6834	6.7214	5.7506	5.8948	5.0036	5.2724	5.5786	6.8063
PF3D7_0903600.1.mrna1_1	PF3D7_0903600.1.mrna1_1;378	378	6.1428	5.2261	5.4757	6.0732	5.3223	5.4621	5.3273	5.2357	5.749	5.7388	5.6548	6.2098	5.3757	4.5589	5.2645	5.9409	5.3813	4.8948	6.3632	6.8737	6.4158	5.9371	6.5839	6.3821	5.228	4.6439	5.0201	5.4182	7.3385	6.2415	6.8106	4.9873	5.8955	5.5558	5.2098	4.4269	4.8992000000000004	5.8387	5.3568	5.0108	5.3431	5.2024	5.272	4.3964	5.3882	4.8968	5.9521	5.8679	5.68	5.6576	6.2817	4.0678	4.9828	5.7057	5.3526	6.0585	5.7942	5.6918	5.9653	5.6482	6.5483	6.3239	5.3049	5.6857	4.5503	5.2063	5.2735	6.0819	7.6284	4.925	5.756	5.2483	6.962	5.0951	5.3927	6.9391	6.1191	7.5133	6.706	6.5598	5.5871	5.1081	6.3609	7.5467
PF3D7_0903600.1.mrna1_1	PF3D7_0903600.1.mrna1_1;379	379	8.1423	6.239	7.0865	11.2867	5.8492	5.7482	6.021	6.3961	4.1882	8.5654	6.1346	10.231	11.467	2.9891	5.3947	5.6261	7.0884	4.8237	5.3501	5.7004	5.9397	5.479	7.1441	5.9968	5.1485	4.3992000000000004	4.9575	4.7819	6.0011	6.5317	6.7412	7.016	6.5875	6.1928	5.2596	4.0347	5.4489	8.7678	6.4067	5.9704	8.0181	4.975	5.6918	6.225	8.0087	7.4124	6.5786	6.6004	4.8669	6.888	7.3254	5.5771	3.7398	6.193	5.4796	7.7543	5.8878	5.2861	7.0437	6.5616	5.6212	7.7376	10.8979	5.6343	6.5969	5.2746	5.7716	5.843	6.9547	5.1771	6.2987	6.5089	6.1008	6.7119	6.9466	5.8283	7.6548	10.7893	6.2765	7.3482	4.785	5.9887	5.8557	6.0925
PF3D7_0903600.1.mrna1_1	PF3D7_0903600.1.mrna1_1;380	380	13.2671	6.7021	8.9389	10.8977	5.3498	4.4363	5.5059	5.9853	4.9045	13.3216	6.4604	8.1153	11.3975	4.1723	5.701	6.0624	5.925	7.164	5.669	7.1675	5.6736	6.0639	7.9406	6.4715	6.1817	4.3999	3.6462	5.155	7.0354	6.4195	6.6502	7.8745	6.0841	6.848	6.0864	6.4786	5.6576	8.4674	6.5364	6.9386	7.7483	7.8397	5.5182	5.4941	13.0348	6.4532	6.7716	6.6531	4.8475	8.0809	8.7886	6.2985	5.565	7.9915	6.1422	6.5866	6.1121	5.5223	5.9404	6.228	5.3277	7.7208	11.4018	5.8387	5.6343	5.7241	5.2813	4.6662	7.5632	5.6738	6.5065	6.1705	6.7471	6.2359	7.5813	5.9052	7.8218	10.4368	5.6656	6.7253	4.6444	6.6314	5.8555	7.3276
PF3D7_0903600.1.mrna1_1	PF3D7_0903600.1.mrna1_1;381	381	8.4734	5.6363	8.8316	11.0194	6.4182	4.8773	6.0704	5.546	5.3723	7.472	5.2649	5.5494	12.4641	4.9878	5.5091	6.4824	6.5297	6.0697	5.2491	5.625	5.522	5.0887	8.0998	5.1558	5.5601	7.3955	3.843	4.479	7.0563	5.9262	6.4281	8.1249	6.002	7.08	7.6191	4.6444	5.2338	8.7816	7.6793	5.649	8.5653	8.1661	4.7986	5.8875	8.4292	6.6562	6.7616	4.6668	5.3743	7.935	6.1196	6.5785	10.1192	6.816	5.3298	7.0092	5.2449	6.7216	6.0742	7.2218	4.1953	8.8678	11.2065	5.3625	6.8156	5.9453	5.9676	5.3844	9.8217	5.861	7.3173	5.5447	7.1812	5.2946	6.8963	6.8257	7.7572	10.6968	6.4068	7.6602	5.6851	8.2041	6.8237	7.303
PF3D7_0903600.1.mrna1_1	PF3D7_0903600.1.mrna1_1;382	382	8.9049	5.8495	9.789	11.7144	4.1946	5.5814	6.8166	6.7047	4.1811	8.4507	12.1091	5.5783	12.7081	4.101	5.9303	5.6938	7.4471	5.8515	5.4406	6.3441	7.0221	6.6087	8.4469	5.647	5.8834	13.2284	6.188	5.1835	6.2116	7.0137	8.2797	7.5332	5.5942	6.2542	12.5463	5.887	5.7544	9.0914	5.7766	5.2698	9.5408	8.1437	5.9837	4.0188	7.5554	7.0475	7.4661	6.9742	6.3187	8.3421	5.6896	6.9997	8.5843	7.1998	4.5546	6.5635	5.1623	5.8972	6.1191	5.1659	5.116	7.9947	11.4718	4.9791	5.8107	6.0755	5.6206	5.1264	9.6364	5.1052	7.59	5.9488	5.939	5.4522	6.5155	5.4094	8.4673	11.3334	6.8254	7.1317	5.348	7.2767	6.3861	8.1486
PF3D7_0903600.1.mrna1_1	PF3D7_0903600.1.mrna1_1;383	383	7.7537	5.9274	6.4543	8.3454	5.7225	4.8043	5.5984	3.5521	4.8435	7.0472	6.9857	4.7049	6.1823	4.7004	4.9561	5.0365	5.9148	4.1811	5.61	5.9928	7.0482	6.246	6.5368	5.7115	7.4552	4.7882	7.1541	5.5865	7.1879	5.3484	6.7355	8.4484	6.2436	7.2949	6.5144	4.4744	4.5668	6.6789	6.0631	5.2411	5.68	5.9006	5.5901	6.852	6.1495	3.797	6.2077	5.2578	5.5087	4.6106	6.0325	3.5789	5.3208	6.3997	4.7671	4.7949	4.9288	6.2587	4.851	4.6023	6.2282	6.6769	9.4148	5.5148	5.0976	5.4303	5.7393	5.3501	7.9237	4.2296	6.4205	5.4738	6.3271	3.1827	6.3189	5.9062	7.1191	9.9048	6.3372	6.213	4.3205	5.2483	5.7621	7.1494
PF3D7_0903600.1.mrna1_1	PF3D7_0903600.1.mrna1_1;384	384	6.7531	6.1839	5.4712	6.4656	5.5804	5.8958	5.4376	3.1391	4.9676	6.225	6.0672	4.986	6.0963	2.7929	5.0347	4.8156	5.1603	4.9269	5.8502	6.9979	6.115	6.2367	5.314	5.7043	5.0431	4.269	3.7301	5.367	6.578	6.052	6.8277	5.2211	5.5659	4.7382	4.8374	4.8227	4.4686	5.6848	6.9519	5.0824	5.3498	4.8822	6.0325	5.3431	5.9286	5.2102	6.3243	6.8021	3.7876	4.4666	4.7241	4.6554	5.8639	7.986	4.9704	4.4568	5.1297	6.583	5.5357	3.4141	6.4857	5.4124	8.373	5.632	5.1185	4.6398	5.6404	5.3761	7.6916	5.0325	5.889	5.6636	7.7264	5.916	5.4786	6.4583	6.9745	8.2748	6.7782	6.0179	4.9905	3.225	5.8405	7.2856
PF3D7_0903600.1.mrna1_1	PF3D7_0903600.1.mrna1_1;385	385	6.2817	5.8174	8.8162	5.6963	5.1022	6.7538	5.8288	5.9241	5.5116	6.5067	10.5231	5.5616	5.4915	4.7015	6.3811	5.5279	5.785	4.7104	5.68	6.8053	7.4273	4.9644	5.8117	6.2174	5.9062	4.8525	5.9253	4.5717	6.5226	6.098	6.5845	6.7582	6.2845	6.2787	4.7104	5.0418	5.5024	4.986	5.4353	4.7366	7.9274	5.8094	5.6568	5.8143	6.2409	4.7153	5.6305	5.2141	3.5521	6.5045	6.0461	5.2407	8.1372	7.1888	5.7597	4.7366	5.7485	5.2254	6.2527	5.1993	5.6392	7.7793	5.8138	5.7374	6.195	6.9402	5.7793	5.9764	7.6611	5.5179	5.7276	5.3827	5.8022	5.7377	5.4135	6.1481	8.0748	5.7616	6.8989	6.5348	6.6307	5.7002	5.4676	7.6008
PF3D7_0903600.1.mrna1_1	PF3D7_0903600.1.mrna1_1;386	386	6.6146	6.116	8.6905	5.6398	3.796	6.0112	5.9903	5.0587	3.9231	5.7477	8.8503	4.9639	5.3604	4.0687	5.5889	4.4944	5.1763	3.1375	4.8914	6.6207	6.3621	5.5398	4.4243	5.0997	5.3198	5.0317	4.0644	5.2544	6.5714	6.6816	6.0043	5.634	5.5741	4.6988	4.3111	4.4363	3.8659	5.1969	5.6747	4.8822	4.4269	5.2437	5.8014	5.2396	4.8237	4.765	5.5922	6.1117	3.2705	4.8212	6.6564	5.6124	7.9246	6.7415	5.76	5.5336	5.6528	5.5173	5.3663	4.6605	5.3719	7.2276	4.6141	4.4867	6.586	6.2394	4.7263	5.7371	7.2898	5.8184	4.9345	4.8324	5.3255	4.845	5.0085	5.6079	7.4778	7.1415	6.2774	6.4939	5.0032	5.6625	6.0058	7.1719
PF3D7_0903600.1.mrna1_1	PF3D7_0903600.1.mrna1_1;387	387	6.7087	7.1441	6.6475	8.7454	4.4764	9.3763	7.248	8.2592	6.3241	7.4003	13.0508	7.3878	8.757	6.0336	8.3242	6.6571	8.2562	5.4179	3.9098	7.7175	7.7642	5.848	6.1703	5.0657	5.6447	5.5242000000000004	8.4675	4.0678	7.6011	8.1321	7.9962	4.1001	6.2399	4.935	6.2022	7.9812	5.9699	4.935	5.4243	6.3501	4.8156	6.6817	6.3696	6.2205	7.5886	6.2615	5.8689	4.6758	5.0374	6.6692	6.0106	6.2544	6.504	7.749	6.7289	5.7347	7.4167	5.6381	5.6702	5.9966	6.3964	8.6756	5.7829	5.4172	8.6878	6.9318	6.9023	5.8885	9.0984	6.2124	6.0777	7.3763	5.9098	6.0631	6.9594	6.5823	9.6444	5.243	6.507	9.296	6.9233	7.2075	7.8008	9.1905
PF3D7_0903600.1.mrna1_1	PF3D7_0903600.1.mrna1_1;388	388	6.1837	6.9033	6.6601	5.8587	3.6576	9.6373	7.1623	7.4922	4.0418	6.7842	12.2489	6.3391	6.5234	3.0635	8.2604	6.6413	7.3481	7.8072	5.1703	7.5886	8.7401	6.7531	5.0522	5.4256	6.3561	5.4463	7.2185	4.6288	7.4946	8.273	8.5976	4.1587	6.2651	6.3878	5.9076	7.9402	7.0494	6.9577	5.889	6.4004	6.2692	4.8166	7.0271	6.5521	6.347	6.7467	6.6244	6.2998	6.6704	7.4967	7.6938	7.5715	7.1929	6.8776	8.7847	5.4249	8.3379	6.2527	7.6199	6.1785	6.3764	8.9948	6.0356	7.3766	7.9546	7.1982	6.1975	6.4598	8.6176	5.3561	6.4306	8.5688	7.2381	7.436	5.7581	7.4534	9.7303	5.5106	6.5262	8.715	7.0754	6.1416	6.7112	9.0726
PF3D7_0903600.1.mrna1_1	PF3D7_0903600.1.mrna1_1;389	389	7.1324	7.3617	7.2992	5.9425	2.9317	9.9571	7.1006	7.7427	3.9336	6.9679	13.0722	6.9705	6.3509	5.1485	8.8497	7.5844	8.1789	10.2172	5.5966	7.7779	8.6566	6.7421	5.7015	6.1536	6.0745	5.4009	7.8398	5.3642	8.116	7.9624	8.6268	1.7698	7.0699	6.9888	6.1888	8.6373	6.4408	5.4101	6.2884	6.1237	5.8245	4.8001	7.8823	7.6426	5.931	6.1538	5.5789	6.101	5.2498	8.8024	7.7747	8.3285	7.6713	6.9089	9.4319	5.8738	8.6663	6.0985	7.5587	6.1526	7.613	9.8378	6.4371	5.3723	8.6324	7.1519	7.69	7.0338	9.9045	7.2715	4.6809	8.9558	7.2232	7.7018	6.8536	8.2509	10.2387	5.43	6.5185	9.615	6.963	7.0015	6.7728	9.8728
PF3D7_0903600.1.mrna1_1	PF3D7_0903600.1.mrna1_1;390	390	7.3756	7.5648	8.0973	5.8079	3.7301	10.4455	7.3906	7.8785	4.2071	6.3999	13.1725	7.8119	6.1859	5.934	9.1198	8.036	7.9441	9.0436	4.6485	8.723	8.7548	7.0811	4.8664	5.985	6.7903	5.4552	8.4305	4.1301	9.0962	8.4749	9.1585	3.263	6.6185	7.2869	5.7669	9.1093	6.2826	6.7216	4.9713	6.419	4.7682	5.0378	7.8408	8.0551	6.2837	7.1045	6.6714	6.0186	6.0879	5.5056	8.4562	7.2501	8.964	6.7274	8.886	6.9799	9.094	5.8452	7.5388	4.8743	9.1605	9.2979	4.5789	6.6645	7.1507	7.531	7.9477	6.5289	9.5558	7.1865	4.5759	8.8417	5.9736	7.6344	6.4617000000000004	10.4092	9.9226	4.5735	6.8522	8.4856	7.65	8.1261	7.7702	9.7998
PF3D7_0903600.1.mrna1_1	PF3D7_0903600.1.mrna1_1;391	391	8.8132	7.6824	9.0085	6.7671	3.2479	10.7083	7.544	8.6003	4.375	6.8396	12.7116	9.1819	6.4545	7.7577	8.732	6.6519	9.2167	5.6999	4.3212	6.9775	7.6406	6.0257	5.0764	6.0809	7.2882	6.4624	9.0157	4.8212	8.5906	8.2036	7.996	5.2257	5.047	7.3847	5.8577	9.1805	6.2046	6.7076	8.2304	7.8687	5.0067	6.4807	5.7074	7.6196	8.584	6.3237	6.9562	6.5125	5.5261	5.8883	7.2087	5.272	9.8616	5.6179	7.0023	6.4857	6.1653	5.4489	6.0352	7.5207	8.0493	10.7806	8.2797	7.3195	7.6256	7.1701	8.7607	5.8048	9.5833	5.6798	6.3889	4.645	5.903	6.9557	6.983	8.3649	11.4373	8.0061	7.2009	8.5241	6.4986	8.4152	6.1489	9.4246
PF3D7_0903600.1.mrna1_1	PF3D7_0903600.1.mrna1_1;392	392	7.6418	7.4047	8.2326	5.4767	5.6571	9.447	6.0607	6.983	3.8135	7.4088	12.2864	7.664	5.7522	8.9796	9.3585	5.8107	6.8976	4.7729	5.745	6.1649	5.6014	6.4104	7.6689	5.1659	5.8955	5.0665	6.5267	4.9575	6.4705	5.3844	5.1359	5.8243	5.5913	6.0951	5.2071	7.3936	5.0255	6.4451	6.2357	8.0762	4.121	7.1311	4.7279	6.6446	6.4517	5.6531	7.1703	5.7263	5.4303	4.0712	6.143	5.4141	8.9561	6.5119	5.3259	5.0475	4.7065	6.0949	5.7049	5.1715	5.6659	5.7361	5.5738	6.0557	6.1303	5.2873	7.2074	5.5323	6.6312	6.6124	6.5668	5.4012	6.7869	5.4715	6.9847	6.483	6.5529	6.233	7.0335	4.3001	4.6594	6.5877	5.6845	6.7601
PF3D7_0903600.1.mrna1_1	PF3D7_0903600.1.mrna1_1;393	393	9.7453	8.1502	7.8704	6.7068	5.7076	8.9947	9.0415	10.4751	6.8775	9.8627	7.1432	10.8063	7.4743	8.1106	9.1909	7.628	10.3012	9.2757	4.8425	7.4028	6.527	6.7389	5.2761	6.1908	8.8093	6.132	7.4085	5.2426	8.1051	6.9427	6.9822	4.7054	5.7377	9.4106	5.7592	7.8735	7.4314	6.7651	5.9359	6.8138	7.9195	6.4705	8.2135	9.4363	9.9869	7.1585	5.7923	6.876	5.2679	7.833	8.1368	6.5345	10.7337	6.229	9.8438	6.8198	6.5367	5.8527	7.1753	8.0641	6.9813	10.4079	9.0024	9.8475	6.7909	7.4221	9.5729	4.8197	7.6016	8.629	6.1379	5.432	6.114	7.5384	8.7422	7.8216	9.3415	7.5992	9.4946	7.3736	7.3509	10.2774	7.1222	7.8373
PF3D7_0903600.1.mrna1_1	PF3D7_0903600.1.mrna1_1;394	394	10.0575	9.4681	8.3394	8.5512	6.5072	12.0284	10.2872	10.6614	7.9819	10.4221	6.9154	12.0185	8.4699	8.3732	12.0227	11.1465	10.6318	9.9482	5.8158	8.8591	8.3913	8.3815	5.8495	6.5607	9.7157	5.7573	8.3972	5.7015	9.1613	8.9769	8.214	5.4825	6.5904	9.8887	6.062	8.7857	10.4012	9.3699	9.3011	9.6088	4.2102	5.6179	7.6748	8.6992	10.604	10.4252	8.4667	9.2582	7.5053	8.5944	9.3353	7.4586	12.0388	6.6737	11.5464	10.5556	5.5567	6.1299	7.933	7.4605	8.7588	10.8795	9.3319	8.281	7.7186	8.1715	11.0436	5.6979	6.4841	10.157	8.781	6.6326	7.099	8.2165	7.8707	8.6377	10.54	9.6385	9.4434	8.4162	7.8383	11.2216	7.0961	6.5308
PF3D7_0903600.1.mrna1_1	PF3D7_0903600.1.mrna1_1;395	395	10.5699	8.8114	8.6846	7.3189	7.0781	9.0536	9.0946	10.8231	8.3855	10.4863	6.1731	8.3179	7.1404	6.5304	9.1471	7.9288	10.6307	10.0133	4.4489	8.7921	6.2664	8.2085	5.7876	6.9211	9.5883	6.3239	6.8185	6.7255	8.9061	7.7371	7.614	5.1799	6.605	9.7441	5.6733	6.6026	6.6864	6.2688	7.1779	8.7714	4.5795	4.8718	8.2026	8.2931	10.6149	6.872	6.9518	6.577	6.0923	8.2028	9.7452	7.8405	10.5577	7.063	10.9417	7.3268	5.4973	6.0978	8.5882	6.3567	8.4791	10.9505	8.2127	7.16	8.0805	7.1934	8.5958	7.0369	6.8575	10.1553	6.8459	6.4232	7.3594	8.3102	6.35	7.8524	10.481	7.8384	7.0261	7.8748	7.1734	9.3226	7.4544	7.4774
PF3D7_0903600.1.mrna1_1	PF3D7_0903600.1.mrna1_1;396	396	10.863	6.6177	9.206	6.9783	7.1446	8.2012	8.6768	9.8826	7.8262	11.229	5.9203	5.9338	7.0256	7.9459	8.3839	7.9928	10.3044	8.3735	7.3949	9.292	7.4386	5.0488	6.4898	6.4603	10.6853	5.251	7.1723	7.5803	9.5292	8.5887	7.1258	6.5035	6.7272	11.4958	5.5188	7.8983	5.8112	5.6795	8.0693	6.2795	5.4951	5.3194	9.7133	7.6565	10.5864	7.3852	6.3431	7.7661	4.1152	10.45	10.6977	11.5114	10.4303	6.8449	10.934	7.084	6.1293	5.5723	7.3781	6.9372	8.2145	10.9567	7.4145	6.4983	7.6041	7.9663	7.3151	7.0514	7.1143	10.0267	7.2205	5.4718	7.0666	8.3631	8.0709	8.6678	10.7832	7.6421	7.1995	8.2318	7.475	8.4385	8.1758	8.2475
PF3D7_0903600.1.mrna1_1	PF3D7_0903600.1.mrna1_1;397	397	11.4457	5.6103	9.0965	8.3586	6.4704	9.2627	9.1218	9.0267	7.5696	11.163	6.0514	5.5859	8.672	7.439	7.4327	9.3404	9.5804	10.4858	6.0279	9.2564	7.7807	5.6328	6.5877	7.1326	10.5453	4.8982	7.7863	6.3731	9.4951	8.6558	7.8496	6.3347	8.0504	10.9125	5.7167	8.1597	6.4678	7.4237	8.179	5.5601	5.2615	6.4303	7.8569	8.4889	10.3042	7.0678	7.4644	7.5329	5.4867	8.6423	8.2781	7.2275	9.6357	7.5301	11.0381	7.6547	6.0866	6.5163	8.0618	7.0577	8.1739	12.1221	8.1695	8.1944	9.7143	8.5752	6.6731	6.8936	8.1208	10.4276	6.8791	6.4107	7.0662	8.7465	7.7301	8.8681	10.5558	7.2338	6.8008	10.2925	8.409	7.9497	8.3419	8.2378
PF3D7_0903600.1.mrna1_1	PF3D7_0903600.1.mrna1_1;398	398	7.9017	5.1027	6.074	5.8728	5.746	6.6541	4.5423	6.1623	5.5211	7.0544	6.6213	5.5179	5.4591	4.7798	5.7085	6.1258	5.9472	5.1747	5.993	6.9013	7.5648	6.3913	4.8895	5.7988	6.6304	4.0993	4.6182	5.7225	6.7234	6.4128	6.5578	3.5173	6.2071	5.9486	5.14	5.2149	5.0963	6.3264	6.0577	3.0635	5.745	5.5463	5.4009	5.3132	6.6346	5.211	5.1227	7.3612	6.0244	5.0027	5.6999	5.8726	6.7625	5.9227	5.3684	5.7317	4.4289	6.4875	6.2612	5.5966	5.7377	7.6795	4.9179	5.7296	5.9889	5.9791	4.9681	5.3533	7.0597	6.5956	5.4101	5.6525	6.5072	5.4944	5.8897	5.9697	7.6401	6.9483	6.2098	6.1892	5.9231	5.0466	5.7203	7.4927
PF3D7_0903600.1.mrna1_1	PF3D7_0903600.1.mrna1_1;399	399	7.4365	5.3635	9.0863	5.774	4.9059	8.0048	6.6454	7.3085	4.5129	7.7401	6.3056	5.2802	6.9928	4.8699	6.7895	5.9662	7.4035	6.3409	5.489	10.4315	7.1348	6.4232	6.5072	5.4744	10.1194	3.8914	6.5002	5.9136	10.0867	7.5251	7.1708	6.4578	5.4757	9.83	4.9878	6.1295	4.8782	7.0495	5.9246	5.1247	5.756	5.4039	6.5365	6.9064	7.2527	6.5987	7.4489	6.2479	10.5278	9.1391	6.3651	7.3852	8.381	9.1986	8.4675	6.4195	4.8017	6.5871	6.2468	5.911	5.8265	7.2208	6.9769	5.9399	6.1381	7.514	6.6272	6.3516	7.2608	9.3634	6.6237	5.9028	7.4211	5.3954	7.1515	6.1641	7.8129	6.808	6.1755	7.0747	7.4964	5.9885	6.8644	7.0173
PF3D7_0903600.1.mrna1_1	PF3D7_0903600.1.mrna1_1;400	400	7.462	5.8397	9.8855	7.5121	4.8992000000000004	8.5308	5.4647	6.3192	5.0522	7.7294	5.5957	6.08	8.424	5.1631	6.6188	6.2959	6.5443	7.0658	6.3553	10.517	9.2098	8.0741	6.6221	5.5388	8.799	5.2342	5.6038	6.5019	10.3264	9.4445	7.7018	6.3516	5.3947	8.9599	4.3406	8.6119	5.2784	6.4981	6.9012	5.1326	4.8415	5.5527	7.8525	6.3045	5.8721	6.3487	6.6004	6.1944	5.3416	7.7556	4.9016	9.1223	7.8787	7.1733	7.1916	6.6434	5.4266	6.3089	8.0008	7.1613	6.3691	7.7487	6.9848	6.4557	5.7991	8.3661	5.6786	6.1863	6.4434	9.4985	6.7076	5.4097	6.9581	7.6115	8.0682	5.353	7.5235	7.6817	7.4365	7.2146	7.9334	5.9397	6.6154	6.3937
PF3D7_0903600.1.mrna1_1	PF3D7_0903600.1.mrna1_1;401	401	7.7293	5.6467	12.0631	9.5936	4.2683	6.285	5.7452	7.1206	5.4373	7.7497	5.568	6.2329	10.0098	5.6179	6.5971	6.4311	6.2828	5.4906	5.5951	11.854	8.2905	5.2361	6.666	5.6702	9.6292	5.3334	4.6559	5.6029	11.5111	7.8003	6.8474	5.2149	5.769	9.8107	5.4246	7.2313	6.3181	6.451	7.2606	5.5972	7.8869	4.905	8.9841	7.1573	7.1596	7.4474	5.9279	6.3065	6.1069	9.0214	5.4443	8.376	7.784	6.3032	10.1841	7.2008	7.1143	6.0804	7.1265	6.0034	7.2135	8.0611	8.3661	6.6162	6.3747	10.7602	8.5238	7.1694	7.0507	10.53	7.4782	6.3071	6.9654	7.7066	6.2399	6.6879	8.7996	9.543	6.9847	7.8768	10.7846	8.5561	7.6241	6.6827
PF3D7_0903600.1.mrna1_1	PF3D7_0903600.1.mrna1_1;402	402	11.0024	5.7101	6.5965	7.0464	4.7485	12.7653	5.8907	6.152	4.1562	10.2187	5.373	5.6738	6.8344	3.4803	11.6325	7.4963	7.0008	5.2265	6.1579	11.5463	6.9325	5.7546	6.2976	6.3854	7.697	4.943	4.5692	5.9547	10.9854	7.5519	6.7569	6.4021	6.4785	7.5894	6.1315	7.3394	4.8812	5.3975	6.9563	5.4848	5.4893	5.0505	7.0087	6.71	9.591	6.9997	5.6764	6.8246	5.2487	8.4859000000000009	5.6296	7.279	6.7577	6.6535	10.5479	7.4639	5.7957	5.946	6.2824	8.5769	14.5716	6.7138	8.1286	6.9041	6.8536	8.1999	6.301	5.6088	14.1571	10.5272	6.2024	5.5552	7.1069	6.624	8.5695	14.6463	8.1211	7.842	7.0673	9.6553	7.8293	6.9507	6.7241	14.45
PF3D7_0903600.1.mrna1_1	PF3D7_0903600.1.mrna1_1;403	403	7.1164	7.1081	9.1352	7.7051	5.438	6.3572	6.3041	7.7306	5.7626	6.731	6.0631	5.6058	6.9542	4.8263	6.555	5.5607	7.8725	5.7325	6.2458	10.7618	7.4293	5.8711	5.4303	4.9955	6.9839	5.7129	6.0902	5.5373	10.736	7.9947	7.0839	4.5509	5.4751	7.3893	5.5622	8.1002	7.9398	6.3778	8.0139	6.7359	4.254	4.2008	6.5054	6.5454	5.6616	6.205	6.4722	8.0419	4.7263	6.1436	6.3288	6.7427	4.4621	6.8826	11.7144	6.537	5.8919	6.1305	5.8128	5.1683	11.5609	6.776	11.1342	6.3134	9.4605	7.6203	10.7512	6.0181	7.3226	11.5642	6.6007	6.0115	6.6806	5.2828	6.4799	10.9599	6.966	11.2045	6.5211	11.2705	7.7047	11.488	6.6125	7.039
PF3D7_0903600.1.mrna1_1	PF3D7_0903600.1.mrna1_1;404	404	7.1114	6.3207	6.4085	6.6473	3.852	5.6687	6.156	5.3992000000000004	3.7159	6.1223	5.2791	4.5173	7.3427	4.6542	5.7118	4.627	6.6721	5.2731	5.5264	8.2494	6.3096	5.5741	6.4216	5.7557	6.5196	4.6317	4.8938	5.1542	7.5378	6.0892	6.911	5.7434	4.4906	6.4065	5.6993	6.8335	4.3688	5.4621	7.7813	5.3082	4.9331	5.3063	5.7263	6.3345	6.0798	5.0657	5.0461	6.7094	4.7856	6.3103	6.3118	5.4676	4.7382	7.1357	7.8338	5.6008	4.9662	5.0687	5.4249	6.1491	6.9121	6.2026	8.3321	4.9383	6.0535	8.5442	9.87	5.3747	8.1715	7.5454	4.5868	5.3327	6.8199	4.5173	5.8417	6.3327	6.3602	7.0983	6.2055	8.9309	8.3761	10.6963	6.6628	8.0334
PF3D7_0903600.1.mrna1_1	PF3D7_0903600.1.mrna1_1;405	405	6.2774	5.2698	5.7874	6.1198	4.9136	6.0253	5.6579	5.3063	4.691	6.8679	4.8485	3.859	4.8171	3.6848	5.4296	5.1085	5.7252	3.5644	5.6571	7.5564	5.915	6.5013	4.9079	6.0579	5.9267	4.855	4.1177	6.314	7.877	5.8542	6.4941	5.5176	5.9179	5.0879	4.9923	5.4449	4.7892	6.493	7.2635	5.4492	5.4699	4.5103	6.5756	6.4709	5.0734	5.3234	5.5382	6.9752	4.3847	4.7501	7.2393	5.581	4.6294	8.3353	6.8089	3.4019	5.3374	5.3551	5.2798	5.5506	6.1863	5.9681	6.5317	5.5426	5.9807	7.4595	8.5787	4.9103	11.6094	7.5322	5.846	5.3951	6.4202	4.4848	5.3473	5.6238	6.8172	7.0197	7.3888	8.2026	7.1892	9.1134	5.7761	7.4119
PF3D7_0903600.1.mrna1_1	PF3D7_0903600.1.mrna1_1;406	406	6.2038	5.9409	6.0144	6.1359	5.1477	6.535	5.8834	5.7301	4.9402	6.5334	5.9977	5.5889	3.4101	5.3374	5.3374	5.7793	6.2687	5.0518	5.6565	7.3014	6.5286	5.7063	5.8058	5.9639	5.2399	4.5619	4.2593	5.5859	7.0633	5.8283	6.7653	4.6363	6.3322	6.1989	5.7629	6.4152	5.0892	5.1843	6.1445	5.8112	4.7581	4.2304	5.2437	6.4578	6.0437	4.9184	6.0123	5.7829	5.774	6.0341	6.8512	5.7503	4.557	6.6126	6.0915	4.3399	4.8977	6.2386	5.3078	5.1938	7.075	6.2767	6.1631	4.7192	7.2279	5.3726	7.3538	4.9519	8.3223	5.8989	6.9089	5.8804	6.6522	5.406	5.1514	7.4061	6.6482	6.8748	6.3322	6.1121	5.8755	6.1045	6.1685	8.3419
PF3D7_0903600.1.mrna1_1	PF3D7_0903600.1.mrna1_1;407	407	6.8241	6.2329	9.019	8.0821	5.0005	5.3691	5.8542	5.7879	4.594	6.1797	5.2642	5.3785	9.1123	4.0496	6.95	5.9507	6.9274	3.0514	5.9331	8.4141	6.7131	5.5295	5.4128	4.9855	5.8917	5.2153	4.4067	5.2307	8.2652	7.1061	7.5437	4.5179	5.1914	6.9717	5.983	8.2971	5.067	5.7434	6.5401	6.3284	3.86	5.408	5.1485	6.4832	5.9296	8.055	6.1506	7.2056	4.757	6.0764	7.7193	5.8694	6.5511	6.5999	9.6263	8.7574	4.9676	5.6285	5.8258	5.1481	10.3279	7.4199	8.627	6.8911	8.5883	7.809	7.7802	5.4841	5.3338	9.1298	7.2416	4.9732	7.5091	6.4619	5.2234	9.749	8.6022	6.7649	7.4451	9.4978	7.9745	7.9582	6.77	5.3649
PF3D7_0903600.1.mrna1_1	PF3D7_0903600.1.mrna1_1;408	408	6.6095	5.7241	9.4102	6.4538	3.26	6.9291	4.9274	4.6124	3.6938	6.7446	5.3161	6.4256	6.2828	3.9355	6.9864	7.3296	6.0257	4.6639	5.3136	6.6908	6.2165	3.1391	4.3547	5.9057	5.8331	4.7004	4.9444	4.9345	6.615	6.547	6.666	0.7049	6.3165	5.5699	5.9303	4.0721	5.6915	5.0678	5.7293	3.1473	4.2563	4.2288	6.4689	6.9453	5.4459	7.0021	5.3892	5.5726	4.5515	7.6502	7.954	5.7866	5.922	5.8084	8.6753	7.228	5.9028	8.0468	6.0356	5.739	10.795	5.8166	7.7197	5.7216	5.2596	5.5925	4.9537	4.1993	4.7257	9.0463	6.1876	6.6368	9.3075	5.9928	7.1727	10.5	6.9954	6.3618	6.1123	6.3491	6.3381	4.844	5.985	4.2578
PF3D7_0903600.1.mrna1_1	PF3D7_0903600.1.mrna1_1;409	409	7.3661	6.3214	10.0167	9.8246	4.7913	8.4811	6.0898	5.5144	5.0963	7.6252	4.6502	6.5136	10.3557	2.0072	9.059	6.5538	6.0862	4.5987	5.2902	6.7109	7.1548	6.0257	4.4148	4.7208	6.4629	5.803	3.359	4.9621	6.3865	7.4834	7.3528	3.591	5.2067	7.0045	7.2596	5.1823	5.6559	6.4674	6.3811	7.6179	4.0374	4.7887	6.154	7.794	6.5604	8.2077	6.2595	6.6275	6.2392	6.8298	8.4058	5.8143	6.0188	7.7493	9.855	8.5134	5.5705	7.6782	6.4026	5.2824	11.9082	6.9658	8.464	5.6929	6.3512	8.0621	5.0461	5.0858	5.1363	10.1702	7.6894	6.3981	7.5025	6.7944	7.092	10.8734	8.0761	7.3727	7.0015	6.6392	8.6448	6.4231	5.4353	4.8664
PF3D7_0903600.1.mrna1_1	PF3D7_0903600.1.mrna1_1;410	410	7.3153	6.7837	9.2244	8.1843	4.8909	7.6948	5.8437	5.931	2.5922	7.1779	5.5677	4.9107	7.4157	3.6182	8.5622	7.974	6.5586	4.1185	5.2091	6.2915	6.5057	5.1497	5.2532	7.4016	5.6733	5.797	4.7824	6.0849	6.2985	7.0854	7.6217	4.2525	6.5506	6.6702	5.9957	4.8089	6.1027	6.6687	9.62	7.7965	9.435	5.9623	6.6885	8.6425	6.009	7.7783	5.6809	8.9998	7.5213	6.4459	7.6146	6.7723	6.0751	6.5295	9.4722	7.2316	5.9579	8.0831	6.1522	5.1031	12.0275	6.2743	8.3949	5.6088	5.4799	10.441	5.2668	6.2566	6.0611	8.9827	7.4812	6.3203	7.6424	5.3295	6.0704	10.3962	7.7771	6.9639	7.2612	5.738	10.7791	5.8273	6.2559	5.6421
PF3D7_0903600.1.mrna1_1	PF3D7_0903600.1.mrna1_1;411	411	10.0691	8.7303	10.4579	9.6342	3.7225	12.1048	6.0839	5.9035	2.3045	10.027	3.6206	5.0866	10.6768	2.8797	11.8124	6.0557	6.3906	4.6153	4.9486	6.4687	7.3741	5.9359	5.532	6.0843	4.8405	9.0454	4.0295	5.4578	6.4627	8.0336	8.0056	5.2679	6.4573	6.3438	8.3981	3.3434	7.7997	6.532	6.1675	10.9433	5.8465	5.95	5.3427	6.9262	8.2356	9.2952	5.0609	5.7339	4.7766	7.757	8.341	4.1827	6.769	6.6116	9.6665	9.06	5.1882	5.7895	6.373	8.8023	11.4034	8.5692	8.8911	6.4679	6.2313	5.6932	4.8197	5.5198	5.0644	9.8358	8.6364	5.9021	6.0787	5.3981	8.6334	10.6616	8.5328	8.0084	6.9336	6.4578	6.9082	5.2817	5.6887	4.1514
PF3D7_0903600.1.mrna1_1	PF3D7_0903600.1.mrna1_1;412	412	6.8839	7.3522	10.681	9.0866	4.1803	6.8797	5.6035	5.151	3.85	7.2103	5.347	6.6457	8.026	4.1202	7.1518	5.3041	6.5629	3.8074	4.6685	8.3969	8.198	4.1739	6.4109	6.3094	6.7514	5.1326	4.9495	5.382	7.3399	7.7363	7.44	6.484	5.804	7.0518	5.8904	4.7328	8.6055	6.5129	6.4249	7.3221	2.8718	6.1348	4.8684	6.1455	5.6121	9.3981	6.302	6.7291	5.4436	6.7429	8.5493	5.5444	6.2955	6.7708	10.7863	9.5775	5.0613	6.4079	5.5895	4.7671	12.0405	8.1088	8.7281	6.2252	6.3927	6.8345	4.9227	6.6499	4.5078	10.7379	8.1015	6.7887	7.1697	6.0712	5.9561	11.594	9.455	7.3098	7.6166	6.5298	6.8903	6.8009	5.9533	5.6724
PF3D7_0903600.1.mrna1_1	PF3D7_0903600.1.mrna1_1;413	413	6.5454	6.31	9.5206	7.5575	2.7677	6.5654	5.6226	4.903	2.4751	6.8722	5.1081	6.3891	6.8004	3.2464	7.3301	5.3646	6.0166	4.7554	4.9378	7.2717	9.9184	6.0288	5.8743	5.6582	5.6814	7.4744	5.8726	4.6502	6.7819	6.5945	6.2544	5.1997	5.3427	6.1948	6.3642	5.6576	7.0198	6.0332	6.4472	5.1465	3.1906	10.8048	5.4552	5.8437	5.7098	8.4617	6.7613	6.3721	6.3842	5.8354	8.3723	5.5342	5.496	7.6874	11.1991	8.6923	4.634	6.3677	9.2163	5.2418	10.1208	6.9155	8.9541	6.5419	7.6286	6.0887	5.238	5.5033	4.9612	11.3788	7.5823	5.9683	7.2252	5.765	6.0629	9.5434	8.0429	6.3549	7.4797	7.2533	6.8124	4.7285	6.2802	5.06
PF3D7_0903600.1.mrna1_1	PF3D7_0903600.1.mrna1_1;414	414	6.2165	7.0587	4.7431	6.0378	5.3327	6.3466	6.3904	6.9787	3.7225	7.1359	7.4576	4.9326	5.6427	4.4229	7.3214	5.7708	7.2264	5.8407	5.0875	6.6199	7.076	4.5801	5.8758	5.8298	6.7752	8.8864	2.903	4.8997	6.2931	7.1481	5.8369	5.5072	5.2227	7.0008	8.72	4.0976	5.7087	10.1013	5.437	7.0795	4.5595	9.6483	5.3151	4.8694	5.6938	6.5753	11.2464	5.5207	6.1839	5.1787	7.7624	6.2658	5.2052	6.1801	6.7892	5.897	4.8919	8.5146	9.6691	7.3386	7.6959	6.3889	6.6299	7.1988	3.1811	6.5251	4.7054	5.7942	5.0883	6.9082	5.9823	5.0045	8.987	9.5327	8.2155	7.2559	7.1653	5.5173	7.3135	6.0672	5.8746	4.712	6.2273	4.8253
PF3D7_0903600.1.mrna1_1	PF3D7_0903600.1.mrna1_1;415	415	5.5699	5.7309	5.4744	6.1054	2.7824	6.6798	5.047	3.6064	2.7181	6.2798	4.4383	2.9782	5.9855	2.5801	6.489	5.025	5.596	3.8166	4.6542	4.1554	6.3835	5.14	4.0644	5.6724	6.5561	4.067	5.4243	3.6288	5.2869	6.5534	5.4886	4.3916	5.1144	6.3386	4.408	6.1098	4.6299	5.1799	5.4867	2.6871	4.3016	3.84	5.4722	5.4313	4.281	3.8639	5.943	5.4777	4.0027	4.9676	5.5081	5.8866	4.5217	5.2376	5.1309	4.373	4.7581	5.5677	7.8193	4.8575	4.6058	6.5908	5.7164	5.3399	4.9406	5.5357	4.4443	4.3674	5.1811	4.7975	3.359	4.4074	6.9545	6.9074	4.607	4.6282	7.0752	5.2304	5.4026	6.0942	5.0295	2.844	6.134	4.7004
PF3D7_0903600.1.mrna1_1	PF3D7_0903600.1.mrna1_1;416	416	8.1017	5.2965	4.3806	11.0491	2.9411	5.1367	4.7819	5.4705	4.3576	8.366	4.7458	3.189	11.0396	2.9727	4.9713	5.5404	4.9293	4.8273	4.857	5.7029	11.8405	5.3789	4.6358	4.9439	7.2961	6.1707	4.6064	4.8094	5.0027	9.661	6.1359	3.2464	5.14	7.2006	5.1322	3.8104	5.1206	4.4983	12.2151	3.2824	5.0527	6.7313	4.3618	4.8992000000000004	8.8583	4.5564	5.246	11.7474	8.7793	4.1882	6.1258	6.7751	7.9771	5.527	6.1148	5.153	5.4764	5.1276	5.5892	4.3736	4.7687	7.4977	6.894	6.2797	5.9718	5.4519	4.337	6.0697	4.6485	5.4172	4.7247	5.645	7.3922	5.6727	5.3875	6.2845	7.7201	6.5641	7.2968	6.3464	4.845	4.3978	7.7661	4.8151
PF3D7_0903600.1.mrna1_1	PF3D7_0903600.1.mrna1_1;417	417	7.6884	5.6209	6.1247	5.9921	3.6334	6.7681	4.9345	4.9131	5.2376	7.3252	3.1506	6.11	5.3971	4.0704	6.4209	5.9362	4.5091	5.1235	5.7029	5.7035	8.6206	5.2612	5.157	5.9088	5.5789	3.4222	4.5807	5.432	6.6618	5.9995	5.9568	4.5963	5.7101	6.3695	4.2705	5.1334	4.2024	5.5723	6.4919	4.9676	4.373	5.4423	5.2802	5.5276	5.7214	5.382	6.0123	5.1371	5.2604	4.6513	5.4124	5.1763	3.0286	5.6741	5.9688	4.9074	5.1363	5.6588	6.9264	4.6859	6.223	6.07	5.9177	5.4835	4.7241	5.7315	5.1031	6.193	6.0063	6.3377	3.9754	4.8644	7.0996	5.4283	6.1293	5.7871	7.5752	5.384	4.9565	5.09	5.3327	4.1659	5.2843	6.4997
PF3D7_0903600.1.mrna1_1	PF3D7_0903600.1.mrna1_1;418	418	5.9322	6.7886	4.4135	6.3553	5.6433	5.6792	5.1465	3.8207	4.4666	6.2613	5.116	5.4915	5.6285	2.7225	6.2865	5.1018	4.3604	5.3345	4.073	5.7369	9.2435	5.5401	4.5404	5.7503	7.7002	4.6999	4.1481	4.7996	6.0257	9.1865	6.785	4.4429	6.4864	7.6869	4.6473	3.7506	4.723	4.9625	6.0533	4.275	4.2532	6.7665	6.8325	7.1836	5.8397	3.6713	4.4893	5.953	4.6915	5.3056	5.0027	7.2242	4.6628	6.4378	7.5283	4.3723	4.6753	6.3611	6.2411	7.1766	5.7439	6.835	6.1981	5.5103	5.2254	5.191	4.6542	6.3279	5.6548	7.2259	3.8166	5.36	7.7485	4.8304	6.6486	5.3201	7.2997	3.5311	5.6885	5.7374	5.9766	2.5509	6.831	5.033
PF3D7_0903600.1.mrna1_1	PF3D7_0903600.1.mrna1_1;419	419	6.1579	5.6957	5.3176	5.1875	3.2388	5.7621	3.7549	5.0117	5.3537	5.671	5.6896	6.9431	4.8987	2.6299	4.054	5.2153	5.8851	4.9955	4.582	6.7206	9.2337	6.0352	4.3667	5.8866	7.8691	2.384	4.3764	5.496	7.2	9.2453	7.1384	3.943	5.7866	7.8757	4.4269	3.862	4.8293	5.1256	4.6094	4.6899	4.8273	6.7233	6.8089	6.753	5.4663	5.0815	5.8158	4.749	7.3955	4.9208	4.8181	6.0885	6.0968	5.7358	4.8659	4.5261	5.5273	5.972	5.1871	7.8802	7.1644	7.571	6.7151	6.2902	2.9088	6.1297	4.3198	6.6358	5.4744	6.8763	4.1293	5.1094	7.3521	5.9033	8.6007	8.2276	7.2443	5.1587	5.3201	6.4411	6.7577	4.7131	6.724	5.1156
PF3D7_0903600.1.mrna1_1	PF3D7_0903600.1.mrna1_1;420	420	6.7133	5.8022	5.467	6.2238	4.9217	7.4503	5.3712	4.3212	3.4449	7.3135	6.5584	8.0609	6.1227	5.0866	6.6456	5.1449	5.5987	4.8963	6.3576	8.6658	10.3334	5.8143	5.4459	6.9106	8.2633	5.6882	5.2876	4.7745	9.5443	10.5606	7.6535	4.2743	7.4204	8.1934	5.6109	5.1094	5.5966	6.1432	5.3975	4.9141	7.6104	7.2856	7.2281	7.1917	6.6642	5.5379	6.2908	5.7829	5.7279	4.3568	5.8235	5.044	5.1457	5.9803	9.724	4.8104	6.8027	5.841	5.4029	12.7247	5.9059	8.6674	7.8699	7.248	5.649	6.7542	4.6264	6.1631	5.0299	9.8097	5.9143	6.8524	6.9895	6.3703	12.3992	6.5937	9.1118	6.6389	6.737	6.3132	5.5984	4.6949	6.8885	5.729
PF3D7_0903600.1.mrna1_1	PF3D7_0903600.1.mrna1_1;421	421	6.6045	5.8743	5.2865	7.6056	7.064	6.4019	3.7159	4.4476	6.8181	7.2314	6.0383	10.1223	6.5625	7.6336	6.1713	4.8802	5.2876	5.9035	6.3181	5.7296	9.5325	7.73	9.4801	6.1227	7.5596	4.3923	5.9665	5.6651	5.7503	9.9528	8.4327	9.9842	6.4451	7.8481	6.4946	6.1948	6.1971	5.9896	8.3278	4.2304	4.337	6.1815	9.184	7.1534	6.1643	6.4487	5.4303	8.237	5.3747	4.5211	5.9236	8.0061	4.8885	6.2642	11.3809	6.4021	4.5546	6.0029	5.2983	13.6209	5.6337	8.5147	6.4535	6.7832	4.8017	5.682	4.4101	6.059	5.0747	11.987	5.9921	6.1524	7.0885	5.5024	13.6978	6.1012	9.2817	6.2242	6.5398	4.4764	6.0261	5.5065	7.342	4.9184
PF3D7_0903600.1.mrna1_1	PF3D7_0903600.1.mrna1_1;422	422	6.5847	6.4194	4.292	7.1866	4.257	6.2919	5.0742	3.9001	4.4283	7.291	5.765	7.735	7.1404	4.0461	6.4396	5.5577	5.275	6.0811	5.3005	6.5356	9.9132	6.4893	8.1363	7.227	7.6455	4.4005	5.0592	4.9873	6.7415	9.551	6.7033	8.3427	7.7647	8.0596	4.3999	4.9732	5.1202	4.5141	5.8634	6.1611	4.101	5.07	6.4401	7.4315	5.285	4.3462	4.7382	7.2964	4.3306	5.0219	4.839	6.4353	5.7412	9.0423	6.5458	6.0369	4.4482	7.0167	5.3628	6.9906	6.1888	9.4779	6.9702	6.1948	4.8027	5.5049	4.3045	11.0415	6.6495	5.9973	5.302	5.2961	7.6695	5.9828	8.4812	7.4477	9.0113	6.0159	5.9062	6.4243	4.5091	3.4005	11.6254	6.7875
PF3D7_0903600.1.mrna1_1	PF3D7_0903600.1.mrna1_1;423	423	7.4827	6.1239	5.3494	9.9597	3.8639	7.5604	5.859	5.2418	4.2055	7.7897	6.5871	5.0704	10.2699	4.6843	6.9659	5.9875	4.5515	7.191	5.988	7.3939	9.155	6.2746	8.7834	7.5433	7.5819	4.2884	6.2133	5.4571	7.4399	8.1471	6.7107	9.2209	7.9368	7.8047	4.5367	5.6616	5.7983	4.8851	5.9331	4.7887	6.6251	4.4666	6.3878	6.9504	7.0599	5.557	5.8217	5.7186	4.6247	5.4686	4.8797	6.7225	7.3542	7.9722	6.6137	5.3909	5.6215	7.3469	5.7035	5.3782	6.0676	7.9579	5.5515	5.6305	6.7561	5.9198	5.6459	10.824	5.6058	6.1077	4.9919	6.1835	8.8393	5.9314	6.7584	6.8822	10.3572	6.2445	6.4294	5.3277	6.524	4.9791	11.4075	4.691
PF3D7_0903600.1.mrna1_1	PF3D7_0903600.1.mrna1_1;424	424	7.4163	6.7407	9.5755	10.1105	4.9565	6.945	4.9551	6.463	4.1651	6.5157	6.0925	5.6288	9.8508	5.1189	6.4114	5.9364	5.295	6.7962	5.5524	8.1212	6.4507	5.9467	7.2992	7.1307	6.7546	5.6554	6.1869	6.2455	7.6863	6.5407	5.796	6.7612	7.3464	7.0831	5.6094	6.1763	6.2487	5.5326	6.4971	5.7879	6.2856	5.394	5.7674	6.3842	5.5589	5.5978	6.2432	6.3858	5.581	5.3646	5.3806	5.9704	5.2338	6.7017	5.8019	6.2804	5.9001	7.9831	5.8787	6.9581	6.2889	6.3794	6.201	5.1355	5.0738	5.8848	4.5217	7.245	7.2375	6.7918	5.5549	5.9651	8.2174	5.4744	7.2627	6.1094	7.5365	5.5683	5.9697	6.002	6.6119	3.9514	8.1167	7.1865
PF3D7_0903600.1.mrna1_1	PF3D7_0903600.1.mrna1_1;425	425	7.5601	6.9846	9.7406	10.2493	4.2861	6.189	5.3262	5.4841	5.1359	7.5433	6.7354	5.5211	10.3986	6.2102	6.1508	6.2232	5.4202	7.9516	5.5577	7.4022	6.6699	7.1747	7.0518	6.5589	5.9732	4.2555	4.6427	5.6559	7.2406	6.9373	5.8706	7.8377	7.0787	6.2979	5.8472	5.047	6.986	4.5148	6.6472	7.5706	6.4148	5.8437	6.0815	6.4705	5.3868	6.3625	6.3248	6.9493	4.7671	5.5957	6.3899	5.4232	4.3944	6.2128	6.6242	6.364	5.0734	6.6039	5.7244	5.3933	6.2271	6.489	5.7557	5.4459	5.4406	8.2748	4.8659	6.1422	7.3032	6.7281	7.3714	5.5043	6.6982	5.5561	6.6021	6.2089	7.3535	6.3821	6.6964	6.3425	8.4198	4.275	6.4652	7.1318
PF3D7_0903600.1.mrna1_1	PF3D7_0903600.1.mrna1_1;426	426	6.7901	7.0456	9.7536	10.4753	5.3277	5.6656	4.5491	3.6462	4.4202	7.1429	6.5143	4.7382	10.6878	5.0755	5.0166	6.388	5.4135	7.9726	6.8641	7.575	5.5078	5.4886	6.3572	7.1946	7.6927	5.9023	5.4857	5.9962	7.1029	6.9911	5.9388	6.3003	7.7692	7.5915	6.0875	4.5874	5.7015	6.6816	6.6283	7.4079	6.0834	5.0921	5.0824	6.3094	6.0736	4.0312	8.0219	6.2464	5.4482	4.969	6.0503	5.9222	3.2172	6.5777	6.6129	5.5068	6.1524	7.0188	5.5892	5.5966	6.2763	7.1498	4.6253	5.5454	5.9241	5.9345	5.8104	5.9404	7.0211	6.3963	5.4515	5.5644	7.4603	5.7793	5.7586	6.6056	7.4165	6.3783	6.0581	6.4668	5.3597	6.2782	6.6899	7.2816
PF3D7_0903600.1.mrna1_1	PF3D7_0903600.1.mrna1_1;427	427	6.8904	6.1346	9.0055	9.193	4.6724	5.8931	5.1819	4.6843	3.3291	6.4915	6.2999	6.4024	7.4975	4.3001	5.7957	5.4063	5.3719	6.364	6.5003	7.1937	6.8785	5.0023	6.0457	6.647	5.6631	4.5771	4.4957	6.1252	6.8436	5.8552	5.7363	5.7211	7.1783	5.8035	5.1396	4.7965	6.4791	5.5904	5.8107	5.6588	5.4323	5.4482	6.2882	5.8527	5.1579	5.5589	6.6717	5.6381	5.5447	4.887	5.3165	5.0802	5.0237	6.3863	5.1231	5.1723	5.6493	5.9381	5.6253	5.8848	5.7038	7.034	5.7554	5.0553	4.641	5.2067	5.9537	5.8071	6.4928	6.5217	5.2498	5.3399	6.5481	4.862	6.04	6.3813	6.8811	5.6129	6.5481	5.7533	5.3583	5.5154	5.7353	7.8035
PF3D7_0903600.1.mrna1_1	PF3D7_0903600.1.mrna1_1;428	428	6.9119	6.0297	7.3044	8.074	5.1985	4.985	5.3349	4.7038	5.36	6.586	6.4671	5.1169	5.8632	5.1114	5.4091	6.1787	5.3291	6.1418	5.6337	6.8417	6.3937	5.591	5.6885	6.5449	4.8972	4.4601	4.6247	4.6064	6.5095	6.6456	6.8586	4.963	6.9274	5.9649	4.3999	3.4182	7.126	4.812	6.2852	5.8354	5.133	5.6238	4.3219	5.0321	5.4581	5.5008	6.2913	8.3763	5.2048	5.0535	6.0347	5.753	5.0224	4.9411	5.4931	5.9955	5.3632	6.4406	5.6159	3.4634	6.1508	5.9112	5.3827	5.1989	5.319	5.3988	5.2776	6.2196	8.58	6.8544	4.6305	5.8958	6.6373	5.0224	6.5584	6.1641	6.8366	6.2199	6.3716	5.9138	5.0579	5.96	6.0557	7.5431
PF3D7_0903600.1.mrna1_1	PF3D7_0903600.1.mrna1_1;429	429	6.697	5.9224	8.3175	8.5026	5.2735	5.8829	5.2114	4.8654	4.6188	6.7853	5.153	4.4627	4.8048	4.254	5.6343	6.054	5.5527	4.1795	4.1747	6.5543	6.1266	6.704	6.0219	7.6226	4.4874	5.3491	3.8649	5.1989	6.7086	5.9653	6.7846	4.4835	8.1909	6.2203	4.9035	5.8179	5.6343	6.6398	5.7358	5.1485	5.6135	6.3058	5.1309	5.6073	4.9435	4.6588	5.9319	6.1371	6.0851	5.7436	5.2261	5.6859	5.3082	6.297	5.3719	4.7655	4.8017	7.5136	6.1146	5.3526	5.4209	6.6798	5.7347	6.0065	4.9122	6.0455	4.3399	5.2122	8.2141	3.8699	4.5441	5.8605	7.2233	5.2532	5.4182	5.8785	5.8237	7.1161	6.2619	5.7244	5.2261	6.4351	6.3844	8.1039
PF3D7_0903600.1.mrna1_1	PF3D7_0903600.1.mrna1_1;430	430	6.6512	6.0889	8.7464	10.3116	5.2392	5.6439	6.4877	4.7398	3.6837	6.6375	6.1451	6.1479	6.2954	4.8349	6.0685	6.3584	5.2418	5.7206	5.3384	7.0006	6.3642	6.0433	5.5677	6.6642	5.3705	5.2596	4.3583	5.6571	7.6208	6.5807	6.7964	5.8174	8.9052	6.1625	5.0166	5.6687	5.1779	5.327	6.073	6.2118	5.5053	5.6913	5.8567	6.9977	5.2854	4.6188	5.7159	6.2968	5.6854	6.9076	5.9153	5.1759	4.441	6.5633	4.889	5.847	5.5497	7.69	5.9146	4.5185	6.856	6.5239	5.9083	5.263	7.1716	6.7542	5.323	5.8217	7.5229	5.8477	5.1089	6.1006	8.3914	4.7777	5.4343	6.5133	6.6609	6.8213	6.6512	7.5073	5.3201	5.588	7.095	7.6854
PF3D7_0903600.1.mrna1_1	PF3D7_0903600.1.mrna1_1;431	431	6.5996	5.306	8.6986	8.5218	5.3649	6.0522	5.2634	4.7015	4.7897	6.3579	5.366	4.8664	5.0352	4.5735	4.2288	5.3302	5.0548	3.8629	6.1961	6.7955	6.2854	6.4189	5.1985	6.8354	5.6511	4.3944	4.1691	5.3899	7.2147	5.1603	7.1935	4.2547	7.9223	5.8716	5.2954	3.6088	4.8748	5.6551	6.2737	7.0551	4.047	5.8359	6.0117	5.9495	5.7554	5.0674	5.7538	5.9472	5.8215	5.433	6.2336	5.5531	7.3118	6.2182	5.4552	5.4276	5.4492	6.9557	5.5859	5.5729	5.8924	5.8987	5.0352	5.9803	6.541	4.7522	5.076	5.3273	7.9686	5.7268	5.6977	5.4741	7.4913	4.9079	5.8364	6.2032	6.7903	7.2244	7.8656	7.1567	4.7845	5.7079	6.2996	7.7184
PF3D7_0903600.1.mrna1_1	PF3D7_0903600.1.mrna1_1;432	432	9.5355	11.9617	9.9367	11.6088	4.8856	6.7965	7.8382	8.0535	6.2317	8.1992	5.6513	7.0082	11.4937	3.5373	7.5594	8.6176	8.009	7.2587	7.1761	8.8738	7.8388	6.9167	7.5727	9.456	7.3054	7.167	5.9253	11.1918	9.104	10.7698	8.76	6.9931	11.5121	8.1001	6.7249	6.2848	6.3771	5.6349	6.9411	13.3526	8.5597	7.8589	7.044	7.8231	7.4955	6.3878	6.8938	7.2588	5.9738	7.9831	11.494	6.6748	9.8781	7.0663	8.943	3.9718	4.4155	7.4685	6.5242000000000004	8.4236	5.5835	8.7955	7.3697	8.79	9.25	6.5254	6.3259	7.6415	6.985	7.8372	6.3427	6.1455	8.7624	6.7049	8.3742	7.1391	8.4292	7.9419	9.2918	9.8935	6.5615	6.1967	8.4204	6.0783
PF3D7_0903600.1.mrna1_1	PF3D7_0903600.1.mrna1_1;433	433	7.7684	12.6126	8.4973	6.2219	6.4883	7.8241	7.0262	7.2096	6.6838	8.5519	6.1346	7.9572	5.848	5.0233	7.3903	8.3314	6.8644	6.4091	10.669	8.388	9.7918	6.6984	6.1769	9.4535	5.8797	4.6988	4.7312	9.9502	8.3908	10.0807	7.4533	6.2071	10.8086	7.38	4.9288	4.3413	6.6101	5.5738	5.9939	12.1813	5.5919	5.3194	6.2196	7.9193	7.5395	6.6175	6.3125	6.4028	5.7519	5.9809	11.1456	5.2521	9.9161	6.7878	9.6351	5.3012	4.9968	11.615	6.8062	8.5744	6.0697	8.2598	7.1056	7.8683	7.7742000000000004	5.7525	5.5521	5.8577	6.6733	9.544	7.019	6.4155	11.712	6.5978	8.7824	6.7949	9.2615	7.8464	9.5265	7.8491	5.822	5.054	8.5536	6.4609
PF3D7_0903600.1.mrna1_1	PF3D7_0903600.1.mrna1_1;434	434	7.6907	7.3189	7.0827	7.1872	6.3461	7.35	7.5034	8.0778	7.2146	8.5833	5.5798	9.0656	6.0749	6.7787	7.3571	8.1006	7.7936	6.8039	10.671	9.2051	10.924	6.0715	7.4292	7.9429	6.6894	4.9782	6.0553	10.5974	8.8843	10.9456	7.505	6.4094	8.1606	7.5354	5.0951	5.7293	6.3341	5.4699	5.6904	4.7137	8.5859	8.3876	7.0806	8.4026	7.0321	6.4575	6.6883	5.6857	4.7793	7.0881	11.5676	7.3233	9.9809	7.3032	10.1129	5.6308	5.1485	6.9167	6.5114	8.9237	5.1683	9.0329	7.2423	9.1436	7.5502	6.1402	5.5264	4.5527	7.4086	9.0399	6.463	5.8924	8.2784	6.9498	8.3336	7.1879	9.3035	8.7175	9.7077	8.0259	7.4094	5.8902	8.9436	6.8747
PF3D7_0903600.1.mrna1_1	PF3D7_0903600.1.mrna1_1;435	435	9.2921	7.063	7.1685	7.4916	6.211	6.8355	7.5402	8.283	7.3328	9.5703	5.732	8.9564	6.8467	5.2114	6.5379	7.2882	8.0685	6.6508	10.3372	9.7464	9.9025	6.9124	8.0265	7.8401	7.8529	6.717	6.0841	10.6849	9.4876	10.6542	7.4693	8.3403	7.7497	8.463	6.7728	6.2483	7.3696	6.2485	11.038	5.9472	6.247	7.6591	7.853	8.8207	9.0049	6.4994	6.5709	11.2058	4.8053	7.3032	11.7518	7.0615	10.0847	7.5931	7.8824	6.2623	3.8748	7.1584	6.4532	8.885	5.7374	8.6433	7.5743	9.2632	7.427	6.4718	4.8919	5.7947	8.0047	7.2473	6.2095	5.6038	8.3568	7.2039	8.9042	7.0865	9.4678	8.1341	9.1388	8.4151	6.7013	5.8639	7.7789	8.0009
PF3D7_0903600.1.mrna1_1	PF3D7_0903600.1.mrna1_1;436	436	6.9473	6.929	6.7331	6.1544	4.8258	6.2026	5.7164	6.1755	6.2847	6.6532	6.3574	6.4303	5.4121	5.969	5.844	6.1665	6.4689	6.3507	7.0405	6.6058	7.0551	6.9333	6.966	6.9813	6.5239	5.7706	7.257	7.7492	7.3785	7.1256	6.5661	6.8005	6.7257	6.3756	6.0665	6.532	6.6149	5.9565	8.5719	5.641	7.1305	7.3405	6.0585	6.1693	6.5931	6.5173	6.3785	8.3271	5.7054	6.4899	8.6604	5.9057	9.0974	6.2756	6.0308	6.2992	5.7536	6.102	5.998	6.3176	6.7017	6.9615	6.1104	5.7342	5.9984	6.1249	6.1548	5.5497	7.6774	6.4502	6.5606	6.4683	6.8398	5.5135	7.1932	6.682	7.3323	6.1216	6.9348	6.1789	5.8582	6.1751	6.5086	7.2469
PF3D7_0903600.1.mrna1_1	PF3D7_0903600.1.mrna1_1;437	437	7.0428	5.9821	5.2434	5.3413	5.0144	6.5056	5.295	4.541	4.1252	6.7103	4.9453	4.7517	5.3049	4.2502	5.09	4.8063	5.6915	5.1198	6.6121	7.1716	6.7799	6.154	6.1681	6.4851	6.1156	3.7592	4.2227	6.7739	7.2774	7.0673	6.71	5.5686	6.8851	6.2282	5.0108	4.6029	6.1169	4.8192	7.0635	5.31	4.841	6.8738	5.2338	5.7732	5.2005	4.5116	6.0306	8.0174	5.2909	5.2403	9.2778	5.7981	8.7364	6.9929	6.3925	5.2836	5.4449	5.8714	6.135	5.9672	6.762	5.963	6.0121	6.0492	4.8248	5.1006	5.4666	4.9444	7.4147	6.0942	5.0657	5.4256	6.7225	5.6862	4.6764	5.6642	6.4811	6.6339	7.0433	6.1564	3.9069	4.9741	5.2353	7.3086
PF3D7_0903600.1.mrna1_1	PF3D7_0903600.1.mrna1_1;438	438	6.7857	5.8792	5.8146	6.1957	4.7474	5.8575	6.1221	6.2628	5.0201	5.9816	6.535	4.9828	5.6798	3.9212	5.8895	4.5472	6.3816	3.7645	5.9667	6.8636	6.8416	6.1471	6.1876	6.235	5.6744	3.5046	5.6337	7.0583	7.2461	8.1852	6.9635	5.2521	6.2898	6.1556	5.5497	3.8649	6.0553	5.5549	6.592	5.0596	2.9946	5.153	5.0356	6.3971	6.6242	4.06	5.6679	6.9435	5.9535	5.0303	10.0475	5.5671	9.1996	5.7929	6.2275	4.6398	4.7425	6.9279	5.5509	6.4167	5.4016	6.8441	4.849	6.0255	5.0712	5.8763	4.8283	4.6188	8.9349	5.68	5.0264	5.2048	7.2485	5.5329	5.9773	5.0721	7.4441	6.6273	7.4069	6.1731	4.9449	5.3085	6.8167	7.8739
PF3D7_0903600.1.mrna1_1	PF3D7_0903600.1.mrna1_1;439	439	8.0373	6.6248	7.7511	6.5756	6.0175	5.5379	7.8794	7.8663	8.0644	7.5854	7.1359	8.0747	7.3534	5.8785	5.6814	7.4746	7.965	5.5416	9.7197	7.8842	9.1457	7.3891	8.0639	7.8179	8.0636	5.5385	6.2475	11.1524	8.056	10.7849	7.6948	7.2679	7.0327	8.5028	7.1	5.6579	7.096	5.7544	9.3628	6.6768	5.7576	7.8053	7.1339	7.8427	7.3642	6.1859	6.9363	9.2485	5.6653	6.6703	11.8163	6.1657	10.0719	6.8676	6.9738	5.4709	5.0281	6.9501	6.8307	8.735	5.3198	7.8864	8.8634	9.416	8.4408	6.4431	5.2487	6.5866	8.8042	7.4676	6.6621	5.3834	7.9796	7.3536	8.6028	6.5253	8.5214	8.6265	10.255	8.8932	6.8117	5.8063	7.7789	9.3006
PF3D7_0903600.1.mrna1_1	PF3D7_0903600.1.mrna1_1;440	440	8.4641	6.8602	6.945	8.1179	8.38	6.6191	6.302	6.5558	9.3727	8.5359	8.2636	5.1647	8.2166	8.5049	6.4522	6.9184	6.7398	5.8627	8.9361	7.2689	8.763	6.9412	7.0985	7.0425	7.7393	6.0063	3.8125	8.0578	7.8063	10.8709	7.7799	7.4109	6.3466	9.0432	5.9702	5.9045	7.2491	7.662	10.6227	6.7549	6.1027	5.4944	6.3835	8.6719	7.755	7.966	7.5765	10.2949	5.5304	7.0292	9.8759	6.556	7.0315	7.9098	7.4615	6.9784	6.4752	7.1484	6.057	7.2119	5.4841	5.3872	8.1107	6.7	7.9565	5.6308	6.4336	8.0864	9.8544	7.7434	7.784	7.2889	7.8352	5.854	7.5696	6.8668	8.5237	8.4028	7.5386	8.6073	5.5886	7.3462	8.8994	8.5216
PF3D7_0903600.1.mrna1_1	PF3D7_0903600.1.mrna1_1;441	441	8.1854	10.3175	6.4822	7.7842	8.3423	6.393	6.3642	7.5304	8.8725	8.5541	8.357	5.5398	7.1588	8.1938	6.7605	6.5747	7.4378	5.857	10.2856	5.8094	9.7863	6.8081	7.1545	7.5703	6.858	6.2305	5.1256	8.9271	6.1289	10.273	7.3444	7.6434	7.0237	8.8146	5.8681	5.0682	5.8268	6.781	10.7916	9.5633	5.6395	4.4316	5.4168	6.979	8.2556	7.8741	7.2237	10.2562	4.9695	7.1273	10.7369	5.8706	6.6291	6.9056	7.2142	6.7138	6.9052	6.1695	5.5295	8.0314	8.0521	6.9931	7.7627	5.572	7.1086	6.1574	5.2593	7.7014	10.492	7.7487	7.5596	6.9307	7.9099	5.9155	8.0184	8.557	7.4367	7.7358	6.4621	8.2371	6.6506	6.8052	8.5306	9.1965
PF3D7_0903600.1.mrna1_1	PF3D7_0903600.1.mrna1_1;442	442	8.5566	6.592	6.9067	6.1191	7.5603	5.7263	6.6995	7.2242	8.3158	9.4811	8.059	3.7824	5.8281	7.3857	6.3436	6.0103	7.5989	4.4919	5.9512	7.7636	8.4582	5.269	7.1133	8.4605	7.0482	5.5931	3.6814	5.4152	7.5232	11.729	6.5887	7.2546	7.8421	7.4124	6.6014	4.2441	5.3554	5.4845	10.8083	5.9937	10.2626	4.5862	6.5671	7.1745	7.7416	7.875	6.5438	10.6742	4.5148	8.9428	9.1498	5.9932	5.1089	9.7029	7.2607	7.7562	6.2999	6.0828	6.0352	5.8977	8.4216	6.4515	6.7787	5.5735	8.7391	7.1029	5.0058	7.8189	10.1519	7.12	7.9832	6.5108	7.1742	5.272	6.6294	8.4681	6.6947	7.6605	6.4757	9.3362	7.1333	7.1686	8.7056	10.1404
PF3D7_0903600.1.mrna1_1	PF3D7_0903600.1.mrna1_1;443	443	7.8012	6.9313	6.8808	6.3005	6.9216	5.9957	6.8601	7.2931	6.6714	9.6047	9.2675	4.9837	6.3259	5.7098	6.9131	6.6149	7.5931	4.5607	7.4643	5.5033	7.738	4.6094	6.1643	9.6461	6.583	4.8826	4.0575	6.4538	5.2828	11.1078	6.5103	6.4429	9.1471	6.8864	4.8222	4.9887	6.9822	5.7175	10.023	7.0344	8.8381	3.2172	5.0299	5.522	7.107	6.7159	6.1212	10.1065	5.3764	8.6024	6.5367	4.6053	6.076	5.4656	8.7205	7.0039	6.2999	5.8572	5.0883	4.995	6.8658	5.8347	9.0284	4.6404	7.1036	6.9005	5.546	7.503	10.8433	8.7056	6.4856	7.4188	6.8193	5.6097	6.5048	7.2184	6.8401	8.7512	5.6029	8.1791	6.5242000000000004	6.8134	8.4639	9.9275
PF3D7_0903600.1.mrna1_1	PF3D7_0903600.1.mrna1_1;444	444	7.0619	6.859	6.6816	6.4933	7.6473	7.4255	6.7004	7.3911	8.384	7.2866	7.2285	5.6806	6.5446	7.8813	7.2351	7.9485	7.5972	5.8681	10.4761	5.823	7.6165	5.0548	6.9116	6.939	7.6242	6.1725	4.6882	8.6279	5.6115	7.0865	7.0768	6.1324	7.1724	7.8794	5.6834	4.2342	5.6218	4.3604	10.4975	5.467	10.3509	4.4912	7.0137	6.8638	6.4491	6.7995	5.5537	10.0827	5.791	9.0268	5.4022	8.5294	8.1203	5.858	6.3194	6.9087	5.647	5.436	6.3738	6.9495	6.8581	6.7919	7.4448	5.6907	6.2538	7.3349	6.1809	8.0644	9.031	6.6506	5.8258	6.302	6.9319	8.153	7.0458	6.9255	7.2232	6.701	6.2985	5.6727	7.9547	6.7134	8.0201	9.3296
PF3D7_0903600.1.mrna1_1	PF3D7_0903600.1.mrna1_1;445	445	6.1266	6.5756	6.3001	6.6467	7.4183	4.4429	6.7268	5.7233	8.2428	6.5581	6.1528	5.3568	6.9147	7.429	5.957	7.0553	5.649	3.5814	12.1917	6.8853	7.6785	5.7241	8.2222	5.319	7.8718	5.4057	3.0824	11.0253	6.6602	7.3975	7.8662	7.6566	6.4243	8.0152	4.3038	3.9449	5.4426	6.4645	10.8425	6.213	5.5173	4.7323	6.4674	5.4104	4.4886	5.5916	8.0097	10.6782	5.5549	7.2656	5.6736	7.026	8.9174	7.146	5.7853	5.3154	5.5166	4.9439	5.7038	6.776	5.8999	6.4102	7.9527	4.6982	4.7565	6.34	5.6273	6.4915	5.7661	5.3176	5.2998	5.6247	6.4294	7.7303	7.1279	6.5899	6.4601	7.0311	5.85	5.3491	6.6508	6.2702	7.3864	6.2596
PF3D7_0903600.1.mrna1_1	PF3D7_0903600.1.mrna1_1;446	446	6.8396	6.6933	5.7931	7.6805	5.4104	8.659	6.6307	7.081	7.189	7.8135	6.5862	6.9132	7.976	5.8336	7.8562	7.3629	7.4596	4.7236	6.8003	7.3658	7.0405	7.2169	5.4229	6.4199	8.6651	5.1239	5.694	5.8169	7.1723	6.9094	9.6764	5.8958	6.7569	9.0952	5.8265	5.9628	5.3212	7.1591	7.0711	6.6241	8.9147	7.1894	6.7238	7.56	7.5638	6.7491	8.2142	6.878	7.5162	8.8518	5.5113	7.1077	8.1177	7.9313	8.8252	6.3611	8.976	8.0389	6.6984	6.488	8.1981	7.3308	11.2211	5.8417	5.62	8.5804	6.493	5.9946	7.2966	9.2378	5.0347	8.7463	8.6911	7.924	7.4113	8.5367	8.4488	9.5742	6.1208	6.399	8.7085	7.3341	7.3924	7.3144
PF3D7_0903600.1.mrna1_1	PF3D7_0903600.1.mrna1_1;447	447	6.6191	5.6232	5.4313	7.8599	4.8425	6.4346	6.1315	6.9223	3.9155	7.3669	7.4323	10.547	7.7856	5.047	5.926	6.4311	6.7071	4.1731	4.8017	6.7316	5.4761	4.3889	5.4216	6.666	8.8341	4.354	6.1326	5.0548	7.119	6.7053	6.9898	4.9179	5.8946	9.2102	5.0518	5.8212	5.8785	6.8057	6.3365	4.5002	3.7708	8.0099	6.9492	6.8441	6.191	10.8973	8.2612	6.0792	5.5898	8.5783	6.0259	7.027	7.1539	7.4413	8.1821	11.1396	5.2426	4.2434	5.0112	6.1859	5.2095	6.038	8.3639	5.9208	7.4416	5.1699	7.3189	5.4279	5.9676	9.2025	9.6453	5.4172	6.1944	6.5339	5.3441	5.3656	8.2016	6.9917	6.0851	6.6029	6.3056	7.685	6.281	7.3613
PF3D7_0903600.1.mrna1_1	PF3D7_0903600.1.mrna1_1;448	448	6.1743	5.8674	5.4867	8.0206	5.4611	6.1379	6.306	5.9853	7.0138	7.228	6.3473	5.0963	8.4104	5.9866	5.9964	6.4022	6.1169	6.7263	4.6599	7.8347	6.8952	5.3635	5.853	6.9769	9.2693	4.4429	3.5874	5.3865	7.6694	7.3128	6.9813	6.4393	7.1866	9.6876	4.7236	5.9674	4.8217	6.7163	5.285	4.4679	5.0609	7.3228	7.3856	8.6093	6.246	5.6194	8.4751	8.0798	4.047	9.5278	5.7821	7.0672	7.1113	8.7538	13.5511	4.1771	4.8166	6.2001	6.3031	6.086	8.7025	6.5218	9.4265	8.1854	6.6568	5.263	5.9098	5.8975	5.8485	13.5152	6.6147	5.4529	7.171	7.8647	6.0286	8.9841	7.7184	7.7767	8.1118	6.7861	6.5203	6.9177	7.0336	7.8121
PF3D7_0903600.1.mrna1_1	PF3D7_0903600.1.mrna1_1;449	449	6.3493	6.466	6.1137	9.0778	5.1035	5.44	4.7871	4.8822	5.643	6.3913	5.9644	3.5348	8.2328	4.3957	4.9303	5.8787	5.3111	6.0405	5.9437	6.6616	5.9359	5.5289	6.33	7.317	9.8857	5.359	4.067	5.5497	6.43	6.0674	7.5557	5.8577	6.8545	10.5214	5.2898	5.2839	4.9713	6.8754	6.2673	6.734	4.729	5.5469	7.6405	8.5507	5.5329	5.6014	8.6557	5.5469	3.6893	10.3528	6.4214	6.624	7.6775	8.6486	5.739	4.6843	4.814	6.0239	6.5433	8.2287	5.7325	6.4838	9.9296	7.8016	7.6498	6.3947	5.8517	6.19	9.7566	4.9941	4.2972	5.669	6.1318	7.0209	8.7744	6.4039	6.7964	7.6396	9.554	6.625	6.4424	5.7241	6.603	10.1489
PF3D7_0903600.1.mrna1_1	PF3D7_0903600.1.mrna1_1;450	450	6.3691	5.7803	6.5078	6.3018	5.5326	5.6719	5.2059	4.5379	3.5072	6.3656	7.2218	5.7063	5.7385	5.4131	6.2615	5.8452	4.9406	4.6781	5.6837	6.9209	5.8179	5.7866	5.1297	6.3667	8.4912	4.9602	3.0036	5.2861	6.9435	5.9953	6.438	5.0175	6.2496	8.6015	4.5969	5.5166	4.8232	5.1428	6.1934	6.0494	5.0925	7.3766	5.6792	5.1691	5.2122	5.0583	6.943	8.0972	3.774	5.4306	5.774	5.68	5.2728	6.4704	4.238	4.9359	5.9373	5.0942	5.5604	6.0719	6.9704	6.0592	4.9713	5.7233	5.9418	5.3597	4.4416	5.4643	7.374	5.5862	6.2871	6.3619	6.6084	5.1252	5.1914	6.839	6.4944	6.4082	6.6992	5.4276	5.3078	5.4912	5.4269	7.4844
PF3D7_0903600.1.mrna1_1	PF3D7_0903600.1.mrna1_1;451	451	6.4234	5.9362	5.5871	7.7998	5.8068	5.2357	6.0297	4.5963	6.6418	7.0312	7.162	5.5024	8.0662	5.6707	4.7285	5.8169	7.6607	5.9579	5.2203	7.434	5.7554	6.3436	5.23	7.9684	10.853	5.1855	4.7382	4.2296	8.1341	5.8099	9.2035	3.3716	8.1706	11.0128	5.467	6.2643	6.0566	7.1556	6.4598	3.4074	4.8953	6.9828	8.0261	7.0191	6.591	4.3384	9.8709	5.0738	4.5148	7.1389	5.5367	7.5087	6.9297	8.4169	6.5963	3.7214	5.5339	5.0018	6.5151	6.7238	5.3716	7.177	8.3221	6.357	7.5916	6.1247	6.5497	5.6129	7.6793	6.7617	5.7344	5.7724	6.238	6.868	7.5527	6.4782	6.6081	7.4377	7.0103	8.2688	6.3178	6.2087	7.0274	9.1773
PF3D7_0903600.1.mrna1_1	PF3D7_0903600.1.mrna1_1;452	452	6.2182	5.0405	5.8704	6.2319	5.3147	6.4957	4.6182	3.9307	5.6185	8.2778	5.5711	5.7916	6.489	5.0811	6.2653	5.1878	6.1133	5.4998	6.3091	7.534	6.4194	6.594	5.6848	7.1069	6.2481	4.1993	5.0094	4.6311	7.5443	5.7824	7.6324	4.5564	6.9623	5.7869	4.8758	5.1922	6.29	7.3833	8.859	4.1835	4.0126	5.8597	7.7843	9.3182	5.694	5.9107	10.0744	8.699	5.8987	7.9312	6.2508	7.3068	7.6571	7.8976	6.5318	5.2675	4.8812	5.7779	6.3491	6.7098	5.6755	7.0021	9.8376	8.3696	5.1194	4.7729	6.4987	6.2496	7.8405	5.9639	4.8817	5.2307	6.6204	7.2427	6.9882	5.9105	7.9582	8.1327	7.8382	5.6611	5.2277	7.0705	6.4398	9.7725
PF3D7_0903600.1.mrna1_1	PF3D7_0903600.1.mrna1_1;453	453	6.6579	5.4366	5.4063	6.559	5.1683	6.5538	4.3674	4.8723	5.1227	8.0483	4.4548	6.1926	6.8684	4.1235	6.7536	5.1815	5.8066	4.5632	4.6921	7.5524	6.2447	6.263	6.4915	7.9219	6.3968	3.8022	4.6334	4.5392	7.6755	5.8505	6.8239	4.7866	7.6817	6.2705	5.5075	4.3757	6.861	5.896	6.1566	6.0374	7.7799	5.0579	8.5423	9.7852	6.636	6.6222	7.5423	5.7407	6.005	7.0803	6.2711	7.9112	8.3986	7.9044	7.8718	5.2873	4.7355	6.3003	5.627	6.3409	5.2498	7.0587	9.3285	7.2595	5.0764	5.6648	6.0054	6.1469	7.8678	6.5993	5.9722	6.0016	6.6137	7.4979	6.6042	5.5182	8.0936	7.5544	8.2216	4.852	5.6778	6	6.4028	7.867
PF3D7_0903600.1.mrna1_1	PF3D7_0903600.1.mrna1_1;454	454	7.0618	7.7093	5.9523	7.0658	5.3096	7.0818	4.497	6.7363	5.953	7.7789	6.6519	6.1785	7.4558	5.7353	6.6253	6.0561	6.8998	6.4625	5.5125	7.6774	6.8035	6.4565	5.1663	7.5784	6.7626	4.7623	7.7188	5.121	7.8768	6.9402	7.0459	5.7309	7.4438	6.4894	5.0997	7.2339	7.5629	6.6736	6.6174	8.2498	10.5437	6.7278	9.6343	8.8243	6.882	8.2529	7.5913	6.3114	5.5577	7.2754	5.8642	9.6804	6.7825	6.7934	7.788	7.422	5.942	6.3863	5.6064	6.504	7.6175	7.8647	10.5731	8.1058	5.6041	5.5132	6.9798	6.2834	7.7481	7.5901	7.6735	5.8777	7.907	5.9665	6.4795	8.0473	8.3014	7.3083	7.7411	5.9896	5.2858	7.759	6.3816	7.8208
PF3D7_0903600.1.mrna1_1	PF3D7_0903600.1.mrna1_1;455	455	8.4333	8.5315	6.0616	7.144	6.6892	6.3884	6.2521	6.0997	7.2616	9.5838	8.3506	7.2734	7.789	6.631	6.6605	6.364	6.8092	8.9206	6.4185	8.3431	7.6318	6.7286	7.9215	8.106	7.0215	6.1256	5.8349	6.6475	8.2334	7.4312	7.3493	7.5399	7.5161	7.7552	6.9356	6.3266	7.2237	6.7772	7.472	9.0267	10.4676	5.4433	9.4847	9.0505	9.0967	7.9231	7.0397	7.2454	5.6826	7.5877	6.7093	10.1236	7.4432	7.9054	8.7092	6.7085	5.6126	6.4499	5.8637	8.2259	6.083	7.8348	9.108	8.0347	6.1043	6.0915	6.7698	6.3236	9.1638	9.1067	7.2837	7.0019	7.1119	6.2547	8.1389	6.0323	8.2733	10.3805	8.4612	6.9325	5.7999	7.3285	6.7657	8.3368
PF3D7_0903600.1.mrna1_1	PF3D7_0903600.1.mrna1_1;456	456	7.6064	8.8711	6.2269	6.9983	6.4474	6.4234	5.9777	6.6629	7.1652	9.44	8.019	6.076	7.0768	6.8906	6.0272	5.6693	6.5472	5.9658	6.192	7.5882	7.0706	6.1936	6.2952	7.092	5.8019	5.3837	5.5014	6.0422	8.1678	7.7891	7.0325	5.7879	6.567	6.3605	4.8605	5.1695	6.8121	5.4799	6.9568	8.6325	10.8166	4.4835	8.9352	7.4393	6.0635	8.1635	6.455	6.2441	5.5438	5.6761	6.06	9.6266	5.3309	6.2718	7.48	7.2396	5.0461	7.4362	6.9355	5.2498	4.9453	7.5399	8.1776	7.1988	5.7586	5.0255	6.7112	6.5452	8.556	7.1518	8.2005	6.1701	7.0417	6.4509	5.7498	5.4728	8.2509	7.5603	7.9591	5.7748	5.1272	7.495	6.6971	7.606
PF3D7_0903600.1.mrna1_1	PF3D7_0903600.1.mrna1_1;457	457	7.1544	9.7829	6.1863	6.4576	5.7123	6.5679	5.8089	6.3884	5.4986	8.4118	11.7298	7.6588	7.3781	6.3092	6.889	5.5444	6.8429	5.9463	5.0058	7.8537	8.9931	6.6904	6.1595	7.4089	5.0391	6.8663	5.5527	5.1727	8.4408	8.5376	7.8369	6.2589	7.6922	6.4731	6.5537	5.0819	10.0967	8.5125	7.3434	10.2953	10.2236	4.8278	9.2935	9.6676	6.8952	8.694	8.4243	7.4767	6.1252	7.9442	6.8034	9.461	7.0912	6.1305	14.0811	7.9652	5.3597	6.7836	7.4824	5.5954	4.1094	7.0824	12.1706	6.7256	5.9224	5.5195	7.0818	5.7538	6.4909	14.1253	7.5274	6.6935	7.2515	7.6112	7.1589	5.7241	8.2354	11.5795	8.3119	5.7049	4.5686	7.83	7.0098	6.2583
PF3D7_0903600.1.mrna1_1	PF3D7_0903600.1.mrna1_1;458	458	8.0359	7.1501	7.2838	7.5874	6.6118	6.33	6.9296	7.1886	6.5458	9.1626	11.3596	7.5708	8.2939	6.3598	7.1772	5.931	7.2368	6.0501	6.1457	8.4056	8.3231	7.4705	7.3951	7.6347	5.6253	5.8281	6.1765	5.667	9.1978	9.2651	8.285	7.6614	7.2686	6.7553	6.1643	5.4033	7.4561	6.0433	8.1873	8.1255	10.8122	5.3491	10.0201	9.3513	6.8366	8.8384	6.1659	7.5771	5.8316	6.5143	9.0665	10.0029	6.6907	7.9369	9.7572	8.9586	5.9115	7.7453	7.003	7.2945	10.2976	8.9826	8.7858	7.5265	5.5653	6.1148	7.672	5.8349	5.9619	8.8306	8.952	6.1064	8.7856	6.6039	7.0322	10.0197	7.9665	9.4789	7.6844	6.239	4.3547	8.2716	7.5614	7.4666
PF3D7_0903600.1.mrna1_1	PF3D7_0903600.1.mrna1_1;459	459	7.191	5.7328	6.0972	5.4922	5.4709	6.2662	5.6476	4.7629	4.7355	6.4782	6.0435	5.434	6.114	5.09	6.4148	5.8339	5.3688	5.1247	5.2536	6.7825	6.2874	6.2079	5.6044	6.9466	5.6594	5.2998	4.235	5.3733	7.0436	6.4433	6.2746	4.7442	6.4951	5.6047	5.4323	4.1554	4.1595	5.4944	8.0435	4.742	7.2051	3.6334	5.3572	6.1587	6.045	5.5261	5.263	7.5066	4.848	4.7845	4.4229	6.0594	4.5711	7.3771	5.7853	5.1436	4.0268	7.0954	5.2787	5.4063	5.761	6.106	5.5987	5.285	5.5361	5.6337	5.2315	4.7845	7.7073	5.889	4.8525	5.025	7.7398	5.3809	5.6389	6.1707	6.8452	6.994	6.7724	6.2437	5.6559	5.3487	6.2512	6.9402
PF3D7_0903600.1.mrna1_1	PF3D7_0903600.1.mrna1_1;460	460	7.0634	5.4182	6.2787	6.3466	5.0862	6.0496	5.5416	4.0418	5.5301	7.0501	5.9925	5.7819	5.1018	3.3074	6.1751	6.2767	5.1318	5.275	5.2114	7.4328	7.6292	6.5586	5.2211	6.3189	4.228	3.9136	8.1408	5.4696	7.2943	6.3688	7.0721	3.8309	5.4998	5.4598	5.2095	7.5695	5.9841	5.3719	6.2769	4.2095	6.6051	4.263	5.7279	6.4318	5.8525	5.1767	5.7779	7.1621	5.0648	6.2073	6.7544	5.9317	4.281	6.3368	5.7038	5.3402	5.1898	6.2715	5.1469	6.042	6.7155	7.0137	5.0343	5.3423	3.6288	5.054	5.742	7.5972	8.4202	6.1497	5.0492	5.5999	5.7533	4.696	6.5948	6.5353	7.1819	7.3538	7.0375	5.4033	5.1807	4.1506	8.0205	8.4544
PF3D7_0903600.1.mrna1_1	PF3D7_0903600.1.mrna1_1;461	461	7.5665	5.6363	9.2436	5.6795	5.7214	6.1526	5.7442	5.9418	5.8309	7.5755	5.6144	4.9122	5.9026	5.7876	5.9991	5.7216	5.7637	4.8831	5.898	6.7469	6.0757	5.5392	5.7474	6.706	4.9973	4.3743	9.4798	4.8324	7.0197	6.3985	6.7613	5.2873	5.9376	5.5245	5.9319	8.7615	4.5928	4.844	8.1468	4.6736	5.3063	6.1481	6.55	5.6927	5.2498	4.7798	6.316	8.6024	5.8958	5.8006	6.3988	4.4303	4.9928	7.061	4.7639	4.9639	5.1218	6.1369	4.7698	5.6851	5.5179	6.2165	6.84	5.0579	4.1043	6.0303	5.4705	4.6041	7.4737	5.4067	6.1303	5.238	6.6768	5.4353	6.4062	6.3644	6.9449	6.7178	6.4812	5.9898	5.3809	5.9957	5.8342	6.9301
PF3D7_0903600.1.mrna1_1	PF3D7_0903600.1.mrna1_1;462	462	9.1745	6.4214	11.4519	6.4048	7.2854	6.9788	6.993	7.1723	7.0213	9.2666	6.6805	9.0554	6.1479	8.194	6.1651	8.6971	7.6638	6.464	6.4482	9.1502	8.4402	6.0435	5.5699	6.1194	6.9871	7.5942	12.0512	7.2616	9.1788	9.763	7.9007	3.4944	6.1735	6.392	7.0716	11.6075	6.1566	7.3139	11.0575	6.0841	7.2498	6.833	6.2196	5.4316	9.0233	9.2397	6.5102	10.7761	5.848	7.058	8.4926	6.7944	6.2893	8.7166	7.3289	11.4293	6.3087	6.8421	5.1156	8.5776	6.4474	7.0604	10.242	6.0507	6.9719	6.6439	8.1813	6.3434	7.428	8.1658	8.7474	7.2038	7.2235	5.9446	8.7606	6.7511	7.8917	9.374	7.4153	7.7361	6.8119	8.7792	7.4429	7.9944
PF3D7_0903600.1.mrna1_1	PF3D7_0903600.1.mrna1_1;463	463	10.4587	6.5587	10.8913	5.4575	6.4738	6.6659	6.111	5.5053	6.4959	10.8324	6.963	7.3399	5.9272	6.9586	5.6648	6.8932	6.2952	5.1973	7.8279	8.3063	7.4236	7.9391	6.023	6.5697	5.93	5.3052	11.3409	7.8621	8.9126	8.0319	7.272	6.7087	7.1281	6.0492	6.0217	10.8305	4.4951	6.5507	11.3557	6.6707	8.7822	6.9033	5.9955	7.0073	10.8762	6.0268	6.9908	11.0742	7.0894	6.3176	7.9954	5.0228	7.6822	7.1676	6.44	8.4613	6.3043	6.9676	5.7695	9.1362	7.0978	5.3736	9.1305	7.9692	6.1241	6.5278	7.0862	5.6508	8.5028	6.4748	8.315	5.6781	7.3977	6.1697	8.8785	7.1739	7.5302	8.7129	7.5218	7.2251	6.3034	5.691	6.7171	8.8485
PF3D7_0903600.1.mrna1_1	PF3D7_0903600.1.mrna1_1;464	464	15.0873	6.5926	11.8051	5.8895	6.1737	5.983	7.7134	6.7572	6.0336	15.1893	5.8392	9.0911	5.5046	5.588	5.6685	6.7614	7.0489	5.9871	7.3576	8.6041	8.7349	7.0544	6.2561	9.1063	6.647	5.753	11.3605	7.3933	9.0614	9.0257	8.164	5.7803	8.5384	6.9003	5.3416	11.5844	5.5226	8.1188	9.3363	7.3735	6.1763	5.4637	5.826	5.9463	14.8415	7.1936	7.2663	9.3702	6.2776	8.5245	8.6226	6.5065	8.2137	8.4269	10.083	8.4523	5.779	8.0624	5.9385	11.3936	6.7965	7.537	8.7805	6.5487	4.6106	6.5975	7.8607	6.7304	6.8388	9.4218	7.2799	6.8618	9.0087	6.3032	10.2362	7.4343	7.2322	8.2218	6.9994	7.203	6.451	8.9347	7.018	8.0514
PF3D7_0903600.1.mrna1_1	PF3D7_0903600.1.mrna1_1;465	465	10.721	5.4624	10.6407	6.4293	6.619	5.1396	6.4778	6.1544	6.3799	10.3321	6.1249	7.282	5.5419	6.2893	5.6479	6.4075	7.2227	5.5226	5.645	8.1566	6.5613	6.3656	6.0352	6.9803	7.3411	4.756	10.1478	8.5068	7.6837	7.4622	6.6807	5.5937	7.4554	7.4122	5.6285	10.2864	5.2935	6.2793	7.8225	5.1223	6.1375	6.858	6.4341	7.0876	10.5752	5.281	5.9129	6.8711	6.2737	7.8163	8.1127	5.3937	7.6954	7.3474	6.2118	5.5874	5.9177	6.3851	5.3027	11.2261	7.5434	6.745	8.0532	6.029	5.3614	6.1857	6.5569	6.1671	7.8484	5.79	6.7412	6.3413	7.5703	5.6401	11.8688	7.0831	7.1575	8.1703	6.9654	6.9689	6.7479	7.27	6.8632	7.4671
PF3D7_0903600.1.mrna1_1	PF3D7_0903600.1.mrna1_1;466	466	10.4723	6.6251	8.185	6.3363	6.8447	9.0113	8.0983	7.4552	7.0602	10.5833	7.221	10.7686	6.7329	7.0122	9.4545	9.4662	7.4506	6.6921	8.6104	9.2509	8.4887	7.2941	5.8897	6.4469	6.905	5.5668	10.5905	8.7596	9.7818	8.8979	9.0723	5.295	5.4446	7.2702	5.8217	11.1128	6.7442	7.8941	8.0631	6.102	7.1307	6.263	5.6974	7.2882	10.0978	10.1524	7.5887	8.2894	6.1212	8.2575	9.8884	6.8239	8.3029	7.7718	7.5247	10.0877	6.5449	5.6476	6.0704	10.826	6.7125	7.8793	9.8682	6.4168	7.5761	6.293	7.6765	6.6658	6.5826	8.3472	9.1868	6.9886	7.6604	6.2632	11.1472	7.3145	8.4566	9.1305	7.5789	8.3175	7.2163	8.5211	7.8329	8.6585
PF3D7_0903600.1.mrna1_1	PF3D7_0903600.1.mrna1_1;467	467	10.5111	7.299	9.2115	5.8567	7.3876	7.4427	7.547	6.8246	7.5957	10.5989	5.7584	11.1364	4.2418	7.5767	7.3285	8.8985	7.429	6.7389	8.0048	8.0923	8.5748	7.0262	7.9425	6.8892	8.9744	4.9782	9.2429	8.0651	8.0214	7.9575	8.6611	6.328	6.2917	9.8854	5.6226	9.2143	5.3395	7.4943	10.1121	7.1279	7.704	5.1906	6.1216	6.2026	9.6158	7.7499	6.0697	9.9339	7.5992	7.5129	8.5844	6.0268	8.2196	6.4524	7.6392	7.9269	8.384	6.044	6.0072	10.0892	6.5203	7.6698	9.177	6.7108	9.0287	6.5506	6.5653	6.7438	7.0885	8.1811	7.9432	8.7924	7.3125	6.2003	10.3408	7.4174	8.5519	8.3153	7.2887	8.6168	7.0611	7.2065	7.3444	8.3063
PF3D7_0903600.1.mrna1_1	PF3D7_0903600.1.mrna1_1;468	468	10.6897	6.87	9.0625	6.8188	6.5771	8.2997	7.7645	6.9992	6.6642	10.8193	6.4136	10.385	6.824	7.4107	8.5521	9.4951	7.1503	8.323	9.2401	8.451	8.0461	7.3119	8.3774	8.7633	8.6743	13.1684	6.7447	8.6947	8.4147	7.6748	8.472	8.0587	7.7837	9.7853	12.5083	7.5239	7.1964	6.5901	7.5901	6.6539	8.7403	2.5084	6.2022	7.0711	9.8282	6.9765	6.8701	6.9408	6.7929	8.289	8.2324	6.4754	8.3506	6.9306	8.6892	7.0811	8.4432	8.4612	5.9635	10.9883	6.7761	8.9938	9.6889	7.0889	6.9607	7.3337	6.2411	7.2666	8.7152	8.8789	6.8611	7.9381	9.0345	7.8701	11.5211	6.7561	10.1353	8.1547	7.7153	8.4855	7.8309	6.1481	7.6207	12.5415
PF3D7_0903600.1.mrna1_1	PF3D7_0903600.1.mrna1_1;469	469	7.7439	6.6676	6.9586	7.4944	5.6673	8.071	7.3408	5.7879	5.7546	7.7074	7.0692	10.4801	6.8575	5.5567	8.7541	9.1506	7.0742	6.577	8.4148	7.8472	6.8631	7.7594	7.6124	5.251	6.3775	7.0057	6.845	8.2555	8.2931	7.1251	8.6391	7.8754	6.3623	6.5954	7.2004	6.497	6.6653	7.2088	7.1007	7.5987	8.5255	6.8831	7.0738	6.2288	6.9922	8.0328	6.6104	6.4869	5.8592	7.048	8.289	7.5886	8.1693	7.1477	8.184	7.4261	9.3594	7.3995	5.8135	9.5825	5.8676	8.1629	8.8902	7.3208	5.9507	6.5729	6.5173	6.4573	7.9264	9.0067	6.884	11.0098	8.6123	7.2789	10.1485	6.1066	8.8174	7.5351	7.6799	7.1989	7.3431	6.3797	7.4165	11.3692
PF3D7_0903600.1.mrna1_1	PF3D7_0903600.1.mrna1_1;470	470	7.7966	6.9858	7.3111	6.4062	6.5106	9.4849	7.0582	6.6943	6.4116	8.0413	6.4874	12.0031	5.7164	5.3201	8.9937	8.0756	6.0936	6.0989	5.7328	7.747	6.2172	7.3911	7.7457	5.7957	6.1546	5.2705	6.954	5.5832	8.172	6.9204	7.8771	7.6801	6.285	6.247	4.435	7.524	7.4806	6.9923	8.4761	4.7339	9.3315	4.7766	6.8884	7.3541	7.4979	8.8269	6.0594	7.8217	5.7782	6.7068	9.1257	6.4696	7.3721	9.7095	6.3799	8.2263	6.3165	6.7831	5.3621	9.5494	6.3273	8.0212	9.8944	7.1868	5.6952	5.7602	7.7347	5.8004	5.9702	7.02	7.7823	7.7328	7.4514	6.3837	10.5783	6.5913	8.809	7.2859	7.6578	6.438	6.067	8.3643	6.3516	6.1715
PF3D7_0903600.1.mrna1_1	PF3D7_0903600.1.mrna1_1;471	471	7.0042	5.5524	6.1771	5.6079	5.3778	8.3872	5.0579	5.8184	3.5509	6.7696	5.978	9.1845	3.3896	4.4236	8.439	6.2625	5.4226	4.3349	4.6352	6.8898	5.9819	4.8792	6.7703	5.9081	5.7926	4.7708	11.6265	4.8997	7.1709	5.9215	6.5072	6.8737	5.8941	6.3304	4.5466	11.5994	7.9616	5.3903	6.2613	5.1379	9.62	4.347	5.4205	7.2573	5.757	8.4587	6.1274	5.9312	3.7876	5.6197	8.6189	5.1679	6.2496	5.8319	5.6676	8.3579	4.1898	6.1566	5.328	9.2935	9.0135	11.4298	7.6712	7.1613	5.26	6.263	7.3064	5.4515	5.1715	6.2018	7.4842	5.2005	7.2747	5.8938	9.9937	8.4537	11.3526	4.9112	8.203	5.5481	5.7679	7.2968	5.0815	3.1457
PF3D7_0903600.1.mrna1_1	PF3D7_0903600.1.mrna1_1;472	472	7.501	6.065	6.4155	4.7729	4.5723	8.4576	5.3957	4.969	4.607	7.495	8.0591	7.465	5.4509	5.0426	8.0475	5.3691	5.862	5.6398	4.3082	6.2437	5.85	4.8846	8.8147	5.228	5.8824	4.4476	7.4486	3.6041	6.9344	6.2401	6.9885	8.6675	6.079	5.8306	4.4469	7.8688	6.8107	5.5351	6.205	3.717	7.0596	4.1587	5.8657	5.4046	6.9312	5.2589	3.9982	6.4984	4.6668	5.9057	6.5234	6.1121	5.36	5.9695	7.3845	4.9146	4.3978	6.6159	6.1022	10.6773	6.788	8.3002	9.4555	5.5151	6.6915	8.4122	3.6747	6.2769	5.9338	6.6943	5.3837	5.3111	7.3843	5.4832	11.5461	6.8436	8.0331	6.9064	6.8014	4.7517	8.8516	3.7814	5.9117	7.1915
PF3D7_0903600.1.mrna1_1	PF3D7_0903600.1.mrna1_1;473	473	8.1773	7.0406	7.297	5.2709	6.9706	8.2823	7.6484	7.0406	6.5209	8.5306	6.8311	6.788	5.6337	5.7474	8.5763	10.1386	7.1994	6.9677	5.5081	7.3163	7.9363	7.3146	8.9816	5.5789	6.3783	5.2765	6.1675	6.1809	7.1041	7.6692	8.4176	8.5815	6.1428	7.2009	5.3537	5.1272	6.0745	6.4504	11.6698	6.6078	10.0395	5.4767	8.2509	7.6558	7.0164	6.9166	5.6026	11.7001	5.7803	6.8371	7.4769	8.6723	6.5638	6.4557	7.1726	7.114	7.933	8.1587	7.3408	9.3575	6.4463	6.6714	9.4169	9.6209	6.6727	10.3202	5.2032	6.1137	5.946	8.388	5.843	7.4244	9.3742	7.1556	9.6833	6.4824	7.5968	7.058	9.4277	6.4097	10.2779	5.9898	6.8176	7.1974
PF3D7_0903600.1.mrna1_1	PF3D7_0903600.1.mrna1_1;474	474	7.383	6.5914	5.9706	5.477	4.1416	8.3194	5.07	4.3349	4.565	7.6093	6.6943	5.3262	5.1627	4.856	8.5423	5.1623	4.8748	6.1859	4.6288	7.0076	5.9288	4.1424	8.7912	5.5662	7.1305	4.1043	5.8758	5.1445	6.6523	6.508	7.2156	8.296	5.2791	7.6781	3.3491	5.2133	5.3494	5.4509	6.7376	5.3892	5.738	4.3639	6.3036	5.527	6.0736	5.729	5.6064	7.3849	4.9146	4.7377	5.9554	6.275	3.6633	5.8056	5.7821	4.7517	5.1181	8.7105	5.7952	6.3612	5.7863	6.5053	8.7208	7.0274	5.8061	7.0473	4.8615	5.0215	5.5426	7.4527	5.4097	5.1173	9.5332	6.2966	7.0465	6.4286	7.1089	5.9718	7.3951	6.7047	6.8522	5.8281	5.5847	6.134
PF3D7_0903600.1.mrna1_1	PF3D7_0903600.1.mrna1_1;475	475	8.0131	6.5141	6.384	4.7225	5.0144	7.1182	4.1811	4.8743	3.7991	8.2481	6.4338	5.572	4.8924	5.0678	7.627	5.5844	5.067	5.7098	4.8841	5.7613	7.9698	4.855	8.2302	5.5786	5.5632	4.9402	6.8743	4.3764	6.6109	7.8037	8.1142	7.5161	6.0248	7.0203	4.3306	6.5371	6.2028	3.9946	5.7863	5.3359	5.8792	4.0781	6.4535	5.7137	6.0637	6.825	5.0768	5.2791	5.3785	5.6571	6.5381	6.6709	4.7148	5.682	4.9791	5.2983	3.5311	7.5567	5.7527	5.8605	5.5647	6.6005	6.0292	6.9565	4.812	5.6556	5.3438	5.8982	6.3085	5.1106	4.3477	4.6369	8.1386	6.1667	5.9425	4.6831	7.3809	5.2384	7.8883	4.504	5.8914	5.4899	5.5919	6.0704
PF3D7_0903600.1.mrna1_1	PF3D7_0903600.1.mrna1_1;476	476	7.5173	5.4162	8.3784	5.6389	3.1522	9.0036	5.5552	5.5546	2.6253	6.8265	6.6893	5.5179	5.8387	4.2928	10.0141	5.3628	6.1383	7.1399	9.5815	6.1369	6.6042	5.2118	8.2074	6.201	5.5005	4.4336	5.532	8.8848	6.8621	6.5076	7.0732	8.8055	5.9602	6.7706	4.5521	4.8374	9.6199	4.749	6.7129	5.3957	6.0119	4.2296	5.6851	6.4764	7.1765	5.0618	5.438	7.581	4.9355	6.1623	6.5644	7.3199	5.7241	6.4401	4.7608	6.0732	5.983	9.03	5.712	6.0058	7.6623	6.53	5.5686	6.7435	5.3858	7.2717	4.2434	6.1767	6.8239	5.0317	4.6536	5.7517	9.6388	6.0485	6.6231	7.6776	6.8565	5.5741	7.6477	4.2472	7.4252	5.7298	6.9645	7.4479
PF3D7_0903600.1.mrna1_1	PF3D7_0903600.1.mrna1_1;477	477	6.7118	5.8025	8.8783	4.9533	3.6276	9.5454	5.4162	4.8354	3.3632	6.598	6.4986	5.8537	4.8904	2.9672	10.2074	5.6979	6.1098	5.4202	9.1281	5.228	6.1008	4.1416	4.7793	9.0097	6.8743	5.2843	5.4077	9.1669	6.3537	6.7888	5.8649	3.2157	9.2413	7.1564	5.009	4.2891	10.8252	5.5868	8.3911	5.3834	5.7653	5.2968	5.9062	6.2529	6.0217	6.913	4.591	8.7585	4.5922	4.9832	4.8738	5.4995	6.4138	9.3348	5.2728	4.8104	6.4451	7.2715	6.1231	7.3508	9.1942	6.5668	5.8907	7.7101	5.7236	7.9221	6.2791	6.1079	5.5056	5.6814	4.6346	6.9458	8.5838	5.8831	7.6027	8.6848	7.4863	4.0152	7.997	6.6769	7.8413	3.843	5.9215	6.5905
PF3D7_0903600.1.mrna1_1	PF3D7_0903600.1.mrna1_1;478	478	6.3268	5.4162	10.1476	4.5735	4.1659	9.8252	8.0872	9.1224	4.7021	7.4827	8.6422	6.0063	5.5629	3.2479	10.8147	5.0768	9.5824	7.0975	9.9157	7.2729	12.9629	5.288	4.8176	7.6548	6.0708	3.5607	5.3526	9.4915	8.1692	11.8872	7.5423	3.2449	6.701	7.1273	5.4179	4.5777	10.4103	4.9112	7.2388	5.0152	4.9551	4.811	8.3097	5.3516	3.7666	4.2211	5.1623	7.5821	4.1787	4.9336	5.254	5.6467	6.8651	6.5916	4.5416	5.5689	7.0436	8.3566	8.832	9.1916	8.7363	7.2716	6.4864	7.3115	7.0807	8.7608	5.3298	6.5853	5.7315	5.4722	4.9103	6.5054	9.4286	7.6223	9.7146	8.0815	7.7244	6.7298	8.0906	7.1921	8.6772	4.889	6.7774	6.4472
PF3D7_0903600.1.mrna1_1	PF3D7_0903600.1.mrna1_1;479	479	7.488	5.6525	7.8592	5.921	3.228	10.5537	7.9465	6.6889	3.7698	7.6134	7.8084	5.285	5.7714	4.8768	11.2081	7.5433	6.7036	6.7464	9.4357	9.2192	8.5072	5.4825	7.3505	8.0276	5.7153	4.2219	3.5656	9.1182	9.3446	7.9792	7.226	6.4679	8.0612	4.8545	4.2273	4.5741	11.4099	5.373	8.9371	4.5892	8.0009	5.5638	6.4468	5.1787	6.3163	6.1177	5.7063	8.9578	5.4591	5.7578	5.7913	6.2374	8.9073	6.719	5.3034	5.7112	7.3952	7.535	5.5534	8.7483	9.4276	9.8668	7.4732	5.6401	5.04	8.5244	5.4482	5.8647	8.376	6.1079	5.6636	5.769	7.8868	5.6259	9.8079	8.9755	9.2356	7.4216	6.3313	5.3223	8.7593	4.0099	6.4995	7.8585
PF3D7_0903600.1.mrna1_1	PF3D7_0903600.1.mrna1_1;480	480	7.8523	5.1094	8.2369	7.2042	4.9777	10.0676	8.8855	7.4002	5.087	7.9754	7.226	6.2919	6.8792	3.6803	11.13	9.0799	6.8104	8.5249	9.8605	10.1897	8.021	6.5336	5.4819	7.3017	7.0061	5.5814	6.1223	9.4295	10.3103	7.7998	8.3393	6.3542	8.0456	6.6817	5.9458	5.9855	11.4823	5.5276	8.6779	5.9253	9.4231	4.8585	8.8574	7.7517	7.5873	5.9047	5.591	8.3194	5.8848	8.6066	7.3184	8.115	9.3212	6.9408	7.1598	5.4722	9.5667	6.6737	8.0799	11.1494	9.205	11.4426	8.3904	6.7531	6.1579	9.0268	5.8102	9.5857	10.1155	6.9531	5.627	8.7889	7.5823	7.5134	11.6597	9.4461	10.4411	7.742	7.0576	6.85	9.1765	5.6366	10.1638	9.8751
PF3D7_0903600.1.mrna1_1	PF3D7_0903600.1.mrna1_1;481	481	7.6566	5.2273	6.1183	6.8086	4.7274	10.5267	8.5806	5.7533	4.4356	8.3886	6.559	7.7335	7.1771	4.0108	11.4266	9.5547	6.5908	8.9162	10.2634	9.8697	7.44	6.3466	4.5904	7.5896	7.636	3.8659	5.5543	9.7785	10.2215	7.8495	8.4889	2.4931	7.0813	7.3979	5.392	5.6719	11.3927	5.497	8.355	5.8053	9.1314	5	7.1611	8.8633	6.9117	5.6719	5.9709	7.9062	5.6876	7.9753	8.0164	6.3327	9.0362	6.5242000000000004	6.3178	5.4799	9.3622	7.0447	9.8247	10.9209	10.1025	11.0747	7.5297	6.615	5.935	9.265	5.4396	6.2267	11.2136	6.1379	4.1922	7.8314	6.6087	9.5573	11.4779	9.4834	10.7576	7.4764	7.1083	7.2223	9.0871	6.1685	6.3932	10.9711
PF3D7_0903600.1.mrna1_1	PF3D7_0903600.1.mrna1_1;482	482	7.2279	6.0936	6.1146	6.3802	3.4249	10.995	7.6362	5.9803	4.0453	7.7789	6.0764	6.77	5.9614	4.5033	11.506	8.1798	6.9165	7.4603	10.1304	9.0729	6.7947	4.4463	5.6949	7.6393	6.965	4.5832	5.5385	8.9401	9.3103	7.1049	7.4046	4.1715	7.4691	7.6086	3.7698	5.6493	11.1918	6.073	8.9938	4.7527	7.7177	4.0188	7.4286	6.1039	7.036	5.9437	5.8545	9.3606	3.8146	6.8361	5.6326	6.749	6.6378	6.4308	5.7004	7.1056	7.5524	6.2394	10.0796	10.6801	9.8848	11.1679	6.363	6.0367	6.5264	8.8438	4.5298	5.4611	9.8416	5.9791	5.5166	6.7068	6.7819	9.6387	10.695	9.8374	10.7393	5.8324	6.7275	7.2805	8.7199	4.7388	6.0275	9.7787
PF3D7_0903600.1.mrna1_1	PF3D7_0903600.1.mrna1_1;483	483	8.5903	5.6404	7.9156	6.3925	7.1604	9.3758	8.0856	6.0898	6.4413	9.0678	5.2832	6.7614	7.038	6.7515	10.5364	9.4424	7.4981	8.0831	10.0678	9.5711	6.4345	4.4236	5.55	8.7552	7.9423	3.5423	5.7639	9.0994	9.5398	6.6221	7.2903	3.3978	8.2102	8.4854	2.2928	6.2176	10.1348	7.9412	8.9206	5.3434	8.2521	4.0383	7.7009	5.8309	7.887	12.2466	7.8763	8.7728	2.9727	6.782	9.5648	6.9144	7.0491	6.7262	7.3103	13.2464	5.7342	6.5353	9.2962	10.9064	8.7724	11.7152	6.3014	5.5931	7.4105	7.8651	6.5616	5.9754	10.061	7.2309	12.1335	6.1434	6.2315	8.7002	10.7719	9.0219	11.3453	5.6317	6.8217	8.1844	7.7992	7.53	6.9652	10.2111
PF3D7_0903600.1.mrna1_1	PF3D7_0903600.1.mrna1_1;484	484	8.5168	6.195	7.4164	8.0534	5.9023	6.8464	9.0508	5.1635	5.5207	8.6509	7.2353	9.7816	8.0473	5.4666	6.7291	10.7911	6.7483	7.9847	8.9769	10.7544	8.5167	6.3279	5.7498	6.1795	5.917	4.8156	6.9045	8.4869	10.7693	7.8962	7.9552	6.1212	6.4348	6.4712	5.2909	7.4742	7.3199	7.5036	7.8807	6.0845	9.2122	5.6851	7.4331	8.5409	7.5871	6.1641	7.0983	7.9811	4.9923	8.9956	7.2382	7.4353	6.642	8.4542	7.0137	4.8079	7.0228	8.6984	8.9581	11.2597	6.5833	11.0748	8.3561	7.04	6.4843	8.1328	6.3835	6.3747	11.5914	8.1542	5.3799	6.9817	8.9081	8.0712	11.449	6.4346	11.2564	8.1077	7.3512	8.2128	8.2881	6.7772	7.336	11.0176
PF3D7_0903600.1.mrna1_1	PF3D7_0903600.1.mrna1_1;485	485	8.8711	5.7573	8.5932	8.8253	5.6331	5.4757	8.6682	6.5697	4.9959	9.066	8.1985	10.7785	9.3206	5.7554	6.0479	10.7485	7.0246	9.3295	7.9701	10.22	7.889	7.0479	4.7592	7.0696	5.7452	4.9083	6.1377	7.4517	10.6159	7.5415	8.9422	5.2776	6.6786	7.3626	4.295	6.7506	7.5701	7.0627	8.6327	7.1436	9.5335	4.9598	8.5188	7.2791	8.0631	7.2043	7.4768	9.0162	7.0142	9.5941	7.8222	7.588	5.8728	9.0946	7.6219	6.9501	7.7367	9.6901	7.9363	11.1335	5.3484	11.7163	9.6551	6.4133	9.5821	6.0873	6.5247	6.8879	12.3549	6.3558	6.7848	7.5854	9.6304	8.5181	10.9966	5.7782	11.7985	8.9618	6.7025	10.288	6.5328	6.9009	7.2696	12.5495
PF3D7_0903600.1.mrna1_1	PF3D7_0903600.1.mrna1_1;486	486	8.2104	6.0923	6.7706	6.8216	7.7687	5.5426	9.2089	7.1796	9.0073	7.8481	5.9873	7.4041	8.4727	7.9559	6.1245	10.6338	7.1127	11.1957	5.5832	9.6028	6.676	6.6215	6.5659	5.9155	7.1414	4.9378	6.2157	6.4051	9.8292	7.0311	8.1839	5.9598	6.2711	6.7421	4.9217	6.6506	6.0885	7.0287	8.4531	5.4538	7.2937	5.8296	6.3347	8.352	7.6647	5.669	7.9664	8.4179	7.0334	10.2455	10.8465	6.0186	7.3866	8.2634	5.8607	6.1564	5.3341	8.8508	6.7259	10.9745	5.8738	10.4396	8.5026	5.7425	8.3242	7.027	6.14	5.7173	12.1717	4.8212	6.5641	6.2307	9.2177	7.0725	11.425	6.6844	10.0253	8.3597	6.9631	8.8489	6.9619	5.6008	6.9962	11.8233
PF3D7_0903600.1.mrna1_1	PF3D7_0903600.1.mrna1_1;487	487	8.6889	5.6294	7.8984	7.2512	7.3561	5.5708	9.7526	7.3135	8.8728	8.1218	6.3255	7.0054	7.4048	7.469	5.4565	9.8036	7.0841	8.9132	5.7661	8.9251	6.8249	5.9366	4.8104	6.2824	6.5817	5.2373	6.6061	6.1609	8.952	7.1639	6.9337	4.942	6.212	6.9286	4.7409	6.9485	3.5777	6.8681	6.9373	5.2153	6.3896	5.4571	6.5895	8.1406	7.6776	5.367	6.5455	8.85	6.6666	10.2836	9.338	6.4289	7.2908	8.9783	5.8846	4.9425	5.6038	9.129	6.5534	11.4158	5.8965	10.6468	7.8045	5.991	7.4707	6.5797	6.1398	6.7263	12.1596	5.0909	6.7733	6.4424	9.4444	5.9042	11.7524	6.2397	11.0103	8.1986	7.263	8.4963	6.4601	5.9184	6.5573	11.8172
PF3D7_0903600.1.mrna1_1	PF3D7_0903600.1.mrna1_1;488	488	7.0012	6.0286	5.7861	6.0898	6.1723	5.6375	5.7772	5.3009	5.4712	7.1319	5.9637	5.5625	5.9338	6.1585	5.4825	5.2593	6.3604	5.5258	5.9672	6.8826	6.9456	5.3045	5.0781	5.9706	5.6516	4.3477	4.7317	5.8542	7.0145	6.4728	5.8684	5.6456	4.6837	5.6873	4.9059	3.6299	4.568	5.2551	5.5348	5.4915	4.9397	5.2627	5.5401	6.755	5.3009	5.7076	6.3686	6.2063	5.7334	7.0431	6.0312	5.009	5.1839	9.2781	6.2746	5.691	5.5173	6.8271	6.2774	8.9909	5.3431	8.592	7.013	4.4718	6.1595	4.854	5.6418	5.3834	9.7495	5.3554	6.5841	5.6673	7.296	5.645	7.3867	6.1089	7.1269	6.9667	7.0539	4.8822	5.4419	6.2157	7.2856	9.8729
PF3D7_0903600.1.mrna1_1	PF3D7_0903600.1.mrna1_1;489	489	7.9214	6.7657	6.7429	8.8873	9.2597	7.0363	6.9156	8.0785	9.3745	8.635	8.5083	11.9305	8.9013	9.3727	5.9006	7.0709	8.1169	7.3506	6.0009	8.5657	8.0048	6.9657	5.5135	5.9699	7.3079	7.0234	4.7703	4.7829	8.4161	7.601	8.3799	5.5792	5.2976	8.2175	6.5937	6.9018	7.0206	10.2706	7.7988	7.148	9.1308	4.9653	7.2836	8.2126	7.8952	8.8368	10.6531	8.0717	8.8853	10.4263	6.7339	6.9872	7.4235	10.2023	5.8237	7.8924	8.4607	8.446	5.0094	7.7582	5.8585	7.3458	10.178	6.5674	9.0549	6.4883	7.6977	11.6011	10.9052	6.8606	8.1553	8.292	8.9165	7.3282	8.0533	7.2267	7.5708	8.9671	8.067	9.9575	6.8517	8.3807	12.1363	11.02
PF3D7_0903600.1.mrna1_1	PF3D7_0903600.1.mrna1_1;490	490	8.0497	7.2828	6.6222	8.1828	8.9238	6.8323	6.8257	6.8592	8.8243	8.8068	7.4774	11.7014	8.1584	8.5557	7.3032	6.4114	7.0656	7.6352	7.3973	7.3439	7.6025	6.1981	5.2502	6.3349	6.2065	5.1619	6.205	5.7913	7.061	8.3479	8.0753	3.6645	5.9679	6.9409	5.9083	5.2957	6.3719	10.1497	7.8968	6.6975	9.9359	5.8186	6.5337	7.6431	7.2386	7.9533	10.4926	7.5859	8.0041	9.7379	6.9294	6.6533	6.7502	9.5077	6.3544	7.3397	8.1824	7.4216	5.6118	7.5119	5.7444	6.9773	10.2135	6.2983	8.8091	6.6618	6.8785	6.9076	10.4145	6.873	7.146	7.3828	8.0877	6.5329	6.6103	6.8325	7.4416	8.8562	7.8823	9.3897	7.1294	6.5232	7.2848	10.4419
PF3D7_0903600.1.mrna1_1	PF3D7_0903600.1.mrna1_1;491	491	7.795	7.8064	5.7112	8.1853	9.0532	7.2137	6.2271	7.2305	8.8366	8.5519	10.6846	11.0309	8.3371	8.6511	7.8434	5.4867	8.1755	7.1252	5.4944	7.6398	7.3802	6.1307	3.4738	5.9903	6.1355	4.3441	4.6147	5.1305	7.0185	6.7207	7.0099	3.3604	4.4777	6.4619	4.6943	2.842	6.2481	9.8193	7.3408	9.3815	7.535	4.2943	4.6741	5.8306	7.2845	8.3492	10.5323	7.2768	7.7435	9.4047	6.2863	5.8309	6.4568	9.7909	5.1289	7.6833	8.7925	8.1737	5.6174	6.2915	6.077	7.1063	8.8208	6.2432	8.7957	6.2909	5.878	6.5804	11.4778	7.4013	7.6893	6.9854	8.3763	6.0781	7.1603	6.2005	7.2165	8.0748	7.9359	9.4673	6.1373	6.251	4.757	11.1917
PF3D7_0903600.1.mrna1_1	PF3D7_0903600.1.mrna1_1;492	492	7.857	6.6194	5.5326	7.887	9.2838	7.3519	6.2702	7.0542	9.0371	8.2131	7.7525	11.7478	8.1172	8.8137	7.8246	5.8276	7.7556	6.1595	5.1627	7.0056	6.0347	5.8225	5.7493	5.382	6.5883	4.8812	3.9449	4.8997	6.246	5.7986	8.2991	4.6611	5.5024	7.1636	5.2943	3.7485	5.7181	9.8852	6.8099	4.9001	6.9571	4.9416	5.9486	5.7536	7.6285	7.9911	10.4456	5.8138	6.9862	9.2799	5.6665	5.9062	5.8841	9.7514	5.2802	7.5395	7.9914	8.212	5.7385	7.1527	5.1268	6.73	9.3036	5.9722	8.4639	6.2133	5.8001	5.4229	10.0954	5.9416	8.0199	6.0152	8.6282	4.7126	6.7151	6.4294	6.7178	7.9252	7.6618	9.477	4.8248	6.6737	4.7252	9.5895
PF3D7_0903600.1.mrna1_1	PF3D7_0903600.1.mrna1_1;493	493	7.6557	7.4751	5.8741	9.1586	8.917	7.1237	6.0457	6.7825	8.8448	8.4557	10.0206	12.1789	8.9227	8.9781	6.6369	6.0587	7.0503	7.7366	6.4941	7.8752	6.6938	6.8176	5.2913	4.3067	8.5397	5.2608	4.0832	4.8227	7.7846	6.761	8.9385	3.7793	3.855	9.1169	4.0566	2.6576	6.4421	8.6259	9.3839	7.2901	7.6398	5.2917	6.9866	5.0892	7.6124	10.4785	9.4918	8.7862	7.9189	10.3089	5.8258	7.7357	6.642	11.0362	5.4453	10.1486	8.6086	7.6947	5	7.0481	6.9686	7.1776	9.7751	8.3609000000000009	8.7974	6.8017	10.0873	6.0717	8.5961	5.7655	10.1823	8.4249	8.6523	5.8258	7.4292	6.8786	7.0677	8.7132	9.1682	9.6866	6.2813	10.7597	6.3546	10.2544
PF3D7_0903600.1.mrna1_1	PF3D7_0903600.1.mrna1_1;494	494	8.415	10.3657	5.2664	8.8011	8.6238	7.3617	4.9542	4.7629	6.2334	8.4717	10.7845	8.2758	8.4716	8.3654	6.9791	6.3588	4.969	4.8237	6.0376	6.9988	5.8738	7.4145	4.9269	4.2288	6.002	3.2234	4.9713	6.0498	5.8728	5.3851	7.1444	3.848	6.074	6.9176	4.7104	5.1039	4.5423	6.8945	9.2975	10.112	7.1753	4.382	6.2731	4.0959	6.2668	10.3888	7.5651	8.8028	7.5072	9.1414	4.0661	5.3747	5.9432	8.8834	5.6082	8.4578	9.2018	8.6893	5.478	6.7167	6.7287	6.4279	8.4874	6.6703	6.5221	5.6904	10.0888	9.3482	7.5101	5.3445	10.075	8.004	9.6067	5.0639	6.9312	6.2658	6.6713	9.0352	6.1993	7.2578	5.3691	10.5059	8.7474	6.4082
PF3D7_0903600.1.mrna1_1	PF3D7_0903600.1.mrna1_1;495	495	6.888	6.2602	6.6152	7.494	8.215	6.592	5.3338	4.2735	8.1604	8.0108	8.5422	6.6663	7.4225	8.289	7.4159	5.3764	4.9093	4.6513	5.3621	7.9533	7.7673	5.3085	5.8107	5.6812	7.378	5.1285	5.2118	5.5062	7.3174	7.4102	5.753	5.3988	5.6218	8.0081	4.3212	5.739	6.2687	6.6779	9.1871	6.7823	4.7592	5.1771	7.4504	4.2578	6.6848	10.7506	8.2094	9.082	7.598	7.4094	3.7687	8.1327	6.4825	6.7666	6.9982	9.7983	5.9572	5.712	6.9224	5.5416	6.5898	6.9185	8.1693	8.3388	4.6525	5.8647	10.2649	6.6292	8.8083	7.388	9.9774	5.5416	6.0516	6.1276	5.5595	6.054	6.8881	8.1092	7.8607	5.0509	6.6103	9.9929	6.0072	7.4529
PF3D7_0903600.1.mrna1_1	PF3D7_0903600.1.mrna1_1;496	496	7.2869	6.3288	5.4419	8.8809	7.9977	5.0085	4.7856	4.6375	7.3425	7.8246	6.8638	5.3198	9.1508	7.3154	4.7334	5.0139	5.7323	4.204	3.848	7.1625	6.76	5.1127	6.501	6.0034	6.2513	4.1018	8.8685	4.5632	7.266	7.0991	5.9364	5.6693	5.6879	6.5555	5.2612	7.6668	5.4033	7.1166	6.4578	6.4094	7.8914	5.4854	8.6822	4.0824	6.4162	5.8331	6.8003	5.6135	7.7012	9.5449	5.1131	9.1811	6.4748	6.8412	4.7306	5.0369	6.228	3.9011	5.738	7.4248	5.6545	7.6446	7.4233	8.281	4.8263	6.7838	7.3148	5.3968	6.0753	6.1471	5.9672	6.4259	6.3411	6.0319	6.4205	5.6188	7.3773	7.1016	8.7435	5	6.0332	8.3037	5.7082	6.6482
PF3D7_0903600.1.mrna1_1	PF3D7_0903600.1.mrna1_1;497	497	10.4117	5.5286	5.9138	7.285	4.9644	5.6576	3.8217	3.281	3.6679	10.6088	7.1368	8.1851	7.5067	0.2869	6.0453	4.8344	4.9699	4.6047	5.1073	7.3802	6.0611	5.047	5.7347	5.7655	6.321	1.9598	4.3512	4.8232	8.0891	5.7923	5.7192	4.4396	4.853	5.7949	4.0652	4.5116	6.563	6.0706	5.2902	3.7495	4.4489	5.4195	7.4928	4.8283	9.6168	5.4077	6.8234	4.0849	5.1807	4.1424	5.4909	8.4292	4.1001	6.1659	6.6521	5.3512	6.5671	5.4741	6.1181	5.5844	5.211	8.1974	7.3822	6.9641	4.6229	5.9798	6.6269	4.4456	4.4718	7.2053	4.0488	7.0091	5.5113	5.3359	6.5155	5.8081	8.2676	6.3288	7.1261	4.4601	5.405	6.8711	4.9212	3.5509
PF3D7_0903600.1.mrna1_1	PF3D7_0903600.1.mrna1_1;498	498	6.691	6.0631	5.025	8.6516	6.2621	6.6453	5.3391	4.7197	5.0206	7.1051	5.6499	10.244	8.2888	5.3237	6.9021	5.5046	5.3147	4.6645	5.3604	7.5852	7.0668	4.6525	5.6938	5.3688	6.7703	4.7682	4.3384	5.073	8.0541	7.5064	7.0075	3.6135	5.517	7.2885	5.1218	3.4209	4.4141	6.7252	6.062	5.2798	3.5198	4.3519	8.544	4.3161	5.342	5.114	8.0786	4.8319	3.844	5.0887	4.9174	8.2136	4.126	6.9571	12.7295	5.4825	7.6824	5.1795	7.0023	4.8166	5.8982	9.125	8.5488	6.7035	4.7415	7.105	7.5406	3.6792	4.7761	13.2704	4.8831	7.6579	5.8773	7.4104	5.6174	6.6529	8.9078	6.9559	7.6084	3.4634	6.9012	8.9058	5.6241	5.545
PF3D7_0903600.1.mrna1_1	PF3D7_0903600.1.mrna1_1;499	499	6.7306	6.5531	4.7447	7.3069	5.2761	4.8334	4.8938	4.9274	5.7821	7.0319	5.8826	4.6904	7.3072	4.9968	5.1077	6.0277	5.0708	4.4033	5.433	7.5629	6.8318	5.7068	5.5248	6.0717	7.139	3.9864	4.1859	5.8331	8.0589	5.6288	5.7447	5.6513	6.3787	7.8005	5.4084	5.7123	5.4303	5.1707	6.2028	5.9486	4.9054	5.9679	8.5102	5.2114	5.7487	5.8819	5.7942	7.2707	5.878	6.0007	5.7301	7.3847	6.0674	7.6979	5.195	5.6311	5.3975	6.302	7.3726	5.4009	7.2394	8.3502	5.4899	6.5609	5.8485	6.7923	5.5856	5.9665	7.635	5.1767	6.5609	5.7808	6.071	6.0995	6.4862	6.6282	8.3073	6.7908	7.0256	5.8138	6.3023	4.1779	5.6639	8.1003
PF3D7_0903600.1.mrna1_1	PF3D7_0903600.1.mrna1_1;500	500	7.4056	6.6982	5.3771	6.4041	5.4383	5.189	4.4168	4.2898	4.8146	6.9834	5.5984	5.151	6.6885	5.3001	5.6401	5.4148	5.487	4.2928	4.7398	7.7105	7.6346	4.6915	6.3698	5.9533	6.6809	4.1938	5.2024	4.126	7.9181	6.1948	6.2005	4.9373	6.2057	7.4345	4.2426	4.7115	4.9905	6.0503	5.1383	6.4499	4.7104	7.5057	7.8938	4.847	5.7905	4.5323	5.6264	6.3778	4.6276	6.3602	4.7634	8.1357	5.0968	6.8135	5.4403	5.0339	8.5459	6.1855	5.6129	4.6112	5.516	6.8342	5.691	6.5884	5.5747	6.6203	5.5753	5.8037	5.7498	5.9934	5.4323	6.5466	6.767	5.7222	6.0575	6.2981	7.7231	6.35	5.1562	5.9303	6.2715	5.6651	5.9688	6.1363
PF3D7_0903600.1.mrna1_1	PF3D7_0903600.1.mrna1_1;501	501	6.7525	5.9757	6.1266	5.3957	5.4883	5.8632	5.2353	4.9449	4.0721	6.2963	5.4016	5.4548	5.6896	4.8278	5.394	5.0268	5.7415	4.3625	6.2487	7.5331	6.7541	6.0226	5.7142	5.8189	6.0079	4.8349	3.6112	5.3341	7.4529	5.6913	6.2203	5.9986	6.5225	7.2493	4.5179	4.5607	4.8263	6.2627	5.5301	5.7442	5.1235	5.8797	6.6397	5.2172	4.9364	6.0598	6.3899	6.6591	6.7654	5.8045	4.8425	6.4195	5.7774	6.6723	4.3604	4.7975	6.4499	6.2913	5.5705	4.0426	6.5419	7.2629	4.9006	6.0041	5.9224	5.9595	7.6353	7.2128	6.9615	5.4373	5.6668	4.5515	6.6913	5.4212	5.2464	6.7513	6.8131	5.7301	6.3341	5.5122	5.8885	7.7091	6.6372	6.8202
PF3D7_0903600.1.mrna1_1	PF3D7_0903600.1.mrna1_1;502	502	7.5746	6.3574	6.3306	5.8839	4.9165	5.72	5.7729	3.925	4.2675	7.8087	7.0205	5.9165	6.0527	4.8435	5.7312	5.1035	5.7777	5.5665	4.7485	6.944	7.2113	5.8387	5.4957	5.3161	5.5981	4.1522	5.153	5.3341	7.3096	6.5204	5.6999	5.6767	6.0299	5.3158	5.3295	4.7334	4.6398	6.2149	7.5429	6.3478	6.1946	4.1538	4.7965	6.1661	6.7573	5.6585	6.0898	7.4786	4.7861	6.898	5.5444	5.9033	3.6462	6.8902	6.1318	5.0887	5.2292	6.4294	5.3614	5.1297	5.9189	6.345	6.2915	5.4709	5.7869	5.5741	4.8435	6.0732	5.9692	5.4383	4.696	4.9495	6.0792	5.2323	5.6576	5.5084	6.6595	5.632	5.4989	5.3885	5.857	3.8728	6.2052	6.8344
PF3D7_0903600.1.mrna1_1	PF3D7_0903600.1.mrna1_1;503	503	8.071	6.2589	5.9016	5.917	5.243	6.4261	4.2273	5.1052	4.785	7.9968	7.1847	7.1169	5.8357	5.1603	6.2304	5.9364	5.2675	4.281	5.8807	7.2862	6.6878	5.0751	7.0378	6.437	6.1845	4.5354	4.6188	5.6571	7.3351	6.2628	5.7565	7.4956	6.4795	6.2319	4.8027	4.9787	4.9662	6.4962	5.6611	5.6769	5.7145	5.0045	4.5242000000000004	5.0712	6.7444	4.8875	6.0641	6.483	6.9042	6.84	5.2776	6.8366	6.7029	6.8747	4.6668	5.3259	5.6954	6.387	7.9207	4.1144	6.0101	7.1431	5.671	6.2217	4.5097	5.599	5.2854	5.1922	6.9365	6.1075	5.407	4.6124	6.5841	8.0204	5.1607	6.7244	7.0126	6.4266	6.471	5.3487	5.3316	6.0415	6.251	7.1462
PF3D7_0903600.1.mrna1_1	PF3D7_0903600.1.mrna1_1;504	504	10.0814	6.5124	5.2906	6.4361	5.0325	7.1879	5.4279	5.3688	3.2869	11.1386	8.3348	7.068	6.8965	4.1675	7.0769	6.0611	5.1169	5.0657	5.033	6.224	8.6365	7.4261	6.5029	9.5354	6.4764	4.9416	5.7363	5.1558	6.615	8.5795	8.6676	5.0609	11.6028	7.1894	5.0742	5.9227	6.1599	6.3413	7.2383	7.812	4.5078	5.0308	5.7647	5.6229	10.8194	6.6809	6.3644	7.3011	8.0242	8.8387	6.6064	6.7404	10.7312	6.2369	7.2885	5.5549	5.1993	6.4177	10.3127	3.9542	7.7033	7.0816	7.3208	6.6795	5.3027	5.8841	6.3207	4.582	6.8425	6.2527	5.5913	5.1723	7.14	10.7594	5.1946	7.58	7.7883	6.4578	6.6578	6.2153	7.2474	6.5812	5.2288	6.1963
PF3D7_0903600.1.mrna1_1	PF3D7_0903600.1.mrna1_1;505	505	6.9231	5.9493	6.5154	5.5008	4.5789	5.7309	5.5273	4.943	5.784	6.7405	5.6259	4.0959	4.7929	5.1691	5.6525	4.263	5.3632	5.4896	4.8053	6.8058	6.2139	5.7879	6.4666	6.1613	5.4419	4.7613	5.1615	4.717	6.3438	5.6415	5.6026	5.133	5.578	3.9709	4.6177	2.7761	4.7076	5.0695	5.2008	5.8965	4.5589	4.9704	4.7777	4.7159	5.1181	5.2869	5.7208	5.3498	4.3861	5.7692	5.7123	4.5692	2.4594	7.0475	5.4751	4.925	4.9317	6.4673	6.6493	5.1707	6.6199	6.4209	5.1855	4.7629	3.8885	5.6165	4.7388	4.7777	7.461	4.9968	5.3625	5.5512	5.8552	7.1297	4.4634	6.5507	6.5348	6.0117	6.7384	4.4107	5.0561	4.8445	5.6418	7.0374
PF3D7_0903600.1.mrna1_1	PF3D7_0903600.1.mrna1_1;506	506	6.1548	5.8562	6.3686	5.963	5.2716	5.4515	5.5182	4.3313	4.985	7.1153	5.4515	5.3778	5.8025	3.1094	5.1264	5.3985	5.803	5.2713	4.6966	7.3134	5.6401	6.1173	5.2079	6.767	6.0303	4.8997	2.8258	5.2098	5.972	5.6665	6.4687	4.0883	7.1628	5.0892	5.3323	3.9937	4.8953	4.9662	5.8492	4.8515	5.2172	4.7334	4.9896	5.2529	4.0661	4.0635	5.7616	4.9293	5.6314	4.4951	5.557	4.7544	4.4594	6.8408	4.4396	4.854	5.2273	6.484	6.049	5.0626	6.0079	6.3921	4.985	5.6285	4.4469	4.6088	5.157	5.4679	7.879	4.9509	4.9782	5.7065	6.7483	5.9676	5.6591	6.8815	5.7536	5.3968	5.8792	5.5487	5.0853	5.1148	5.189	6.9999
PF3D7_0903600.1.mrna1_1	PF3D7_0903600.1.mrna1_1;507	507	6.3214	6.2922	6.5179	6.2578	5.9743	6.0027	5.578	4.3327	5.2608	7.015	5.3345	5.26	5.9702	4.2578	4.8063	5.6859	5.1886	4.5466	5.5419	7.1463	6.3693	6.6511	5.0755	5.5207	6.1256	5.0303	4.842	5.4957	6.8749	6.2904	6.3345	5.9201	5.8197	6.2166	5.5185	4.5613	4.5644	5.5401	6.4346	4.6982	5.6002	4.1243	5.1779	5.1214	5.7639	5.1534	6.1791	6.5393	5.1607	7.3918	5.7109	5.5531	5.0708	6.6693	4.8709	6.1619	4.5705	6.9439	7.0996	5.0405	6.2149	7.0328	5.4757	6.0374	6.913	6.3978	4.4744	5.9619	7.7098	4.9369	5.8171	5.8181	6.2038	6.1965	5.6159	6.5435	6.2606	6.3647	6.0982	6.4927	4.5747	5.0691	5.9026	7.531
PF3D7_0903600.1.mrna1_1	PF3D7_0903600.1.mrna1_1;508	508	6.9453	5.7007	6.0016	5.4957	6.2319	4.9607	5.9561	4.1119	3.7666	6.4986	5.3027	5.1687	5.2578	4.1152	4.7485	4.2668	4.7377	5.2536	5.2161	6.8951	6.3413	6.473	5.9791	5.9623	5.732	4.0126	4.6611	5.047	6.5972	5.6724	6.4561	4.6159	6.3702	5.6622	4.6679	3.3618	5.2149	5.0391	5.2913	5.2346	5.669	3.8748	4.9322	5.9864	5.5438	5.2858	5.6138	5.3597	5.8999	5.5696	4.5886	5.2203	2.4621	5.6349	4.6525	5.3909	5.3459	6.392	6.1675	5.5877	6.1783	6.2292	5.7821	4.8763	4.5279	4.6932	5.6153	4.6473	7.2026	4.846	4.5046	5.6628	6.4021	5.4555	6.3096	6.7343	6.3198	5.6311	6.247	5.7616	5.3295	4.9093	5.7371	7.9407
PF3D7_0903600.1.mrna1_1	PF3D7_0903600.1.mrna1_1;509	509	6.7072	4.8364	8.1304	5.9725	4.3681	6.1908	5.8985	5.2016	4.8515	6.5619	5.9016	3.8787	5.4919	5.314	5.4624	4.8395	5.9507	4.2547	5.645	6.33	6.5821	5.1562	6.6682	6.1743	5.5176	3.9919	4.1546	4.5217	6.9895	6.1793	6.5446	4.7306	6.6743	5.6693	4.3441	3.5198	5.3501	4.8278	5.6369	5.2087	5.5922	4.6017	5.06	5.2288	5.6088	4.5874	4.8659	6.6389	4.749	5.0883	5.5014	5.2207	3.1969	6.5857	5.1322	4.5999	5.4439	6.1202	7.2827	4.8634	6.4138	5.3494	4.8037	5.2044	4.7131	5.1894	5.366	5.0233	7.9531	4.9141	4.844	5.5075	6.2895	7.3509	4.5267	6.5544	7.0012	6.9389	6.7773	5.6241	5.4128	4.7887	5.8314	7.5738
PF3D7_0903600.1.mrna1_1	PF3D7_0903600.1.mrna1_1;510	510	7.5618	6.8369	5.7276	7.5073	4.8777	6.0391	5.5276	5.5267	6.3054	7.2001	6.0029	6.2709	8.5018	4.3327	5.9035	5.6221	6.7323	4.9378	5.4366	8.0826	6.7415	5.5714	6.8616	7.4967	6.9287	5.1449	4.7761	5.4902	7.9925	7.5907	7.7492	6.4131	7.3781	6.9131	5.2645	5.2052	5.5413	5.5173	6.583	5.9212	7.7421	4.2234	5.854	6.0909	6.191	5.3103	6.2329	6.4315	9.8467	8.1485	5.4611	6.1777	6.1747	10.019	9.7903	5.07	5.4212	7.8011	6.0391	6.3623	6.5841	7.4594	7.6918	5.4874	5.675	6.1453	5.3016	7.2178	8.1627	8.8334	6.1326	6.4882	7.5505	6.2388	6.8334	7.0018	6.8445	7.9563	6.6005	6.2677	5.6755	5.7038	7.1459	7.2186
PF3D7_0903600.1.mrna1_1	PF3D7_0903600.1.mrna1_1;511	511	6.1705	5.9107	9.7958	6.9703	5.2525	6.6266	4.0197	5.3216	4.2234	7.096	6.0579	4.9882	6.6241	4.2434	5.8102	5.8492	6.3621	7.4984	5.9465	7.7725	6.9908	4.5423	5.9329	5.0466	6.0076	5.5783	5.3005	5.1461	7.3552	7.7269	10.3531	3.4383	5.9575	6.465	5.7331	5.2184	6.9307	7.1825	6.1811	5.6676	5.7501	4.5008	6.1993	4.6398	5.6352	4.2653	7.4918	5.5702	6.2396	7.6466	4.5148	6.4211	4.211	10.1039	14.9684	4.8924	4.4886	7.9964	4.7115	4.8792	4.9203	7.1478	13.7237	6.5192	6.1256	6.3981	5.2608	5.7845	5.8525	15.269	5.7181	6.4029	6.6311	5.5116	4.8104	5.6829	8.3789	13.1966	7.0662	6.6503	5.9702	5.2491	6.2534	4.9882
PF3D7_0903600.1.mrna1_1	PF3D7_0903600.1.mrna1_1;512	512	8.6792	6.1585	6.3246	8.3662	5.5283	5.7511	6.6466	3.4699	4.6035	7.7917	6.3827	7.0177	5.4963	4.8258	4.8822	5.3677	5.814	7.0395	5.7493	7.0591	6.3626	4.7819	6.5215	6.4989	7.7415	5.0896	12.1415	4.4141	6.8773	6.4922	11.2464	5.6097	5.4326	6.4749	5.8797	11.8093	4.9964	4.2055	6.0336	6.4632	6.4788	4.8644	6.0757	4.3074	8.1871	6.477	5.7104	5.8432	5.3628	7.234	5.0587	6.6864	7.1107	10.6211	8.8284	6.1833	5.3377	6.6539	5.3491	5.0277	7.4833	8.3162	7.2797	6.0553	6.7737	7.809	4.327	5.8792	11.0865	7.3682	7.1713	5.6488	7.3159	5.3526	5.3399	6.9741	8.5389	6.6154	6.8197	6.6707	7.6997	5.7301	6.218	10.4093
PF3D7_0903600.1.mrna1_1	PF3D7_0903600.1.mrna1_1;513	513	7.1207	5.7466	6.3891	7.4478	4.4621	5.5494	5.3709	5.5838	6.0559	6.3255	6.0889	5.4571	5.213	4.3089	5.2593	5.7222	5.7366	7.8528	4.3434	7.8744	7.3928	4.6685	6.7858	6.2211	7.5743	5.0435	8.0199	5.3806	7.8435	7.1648	12.3143	6.1391	6.2052	6.3756	4.504	6.1536	6.4629	5.243	5.942	6.2141	4.3554	5.4819	5.557	5.3219	6.0161	5.1819	6.1906	5.9512	5.487	7.2868	5.5874	6.914	6.1096	9.1191	7.9779	5.8227	4.5558	6.3813	4.9059	5.6124	6.8272	7.4345	8.4227	5.4809	5.2479	6.8088	4.7263	5.7576	9.8725	7.4951	5.3316	5.3366	6.62	5.682	4.7803	7.1916	7.8429	8.4276	6.8403	7.2091	6.5995	4.1218	6.0717	10.2531
PF3D7_0903600.1.mrna1_1	PF3D7_0903600.1.mrna1_1;514	514	6.2992	6.5682	5.5604	5.9402	5.3509	6.1096	4.6241	4.0496	4.6826	6.7199	4.8425	4.4529	5.8773	4.0036	6.234	6.0959	5.3466	4.6651	5.6191	6.4418	6.1381	6.1623	4.3363	6.111	5.2634	5.0708	2.9317	5.3593	6.6873	6.6449	6.9073	5.2709	5.0259	5.6865	5.6384	4.7586	5.4822	5.0721	6.607	5.4419	4.7004	2.3448	5.6946	5.7417	4.5619	5.0661	4.9814	5.9373	5.6845	5.4165	5.3761	4.9439	4.067	6.85	5.7271	5.5527	4.5868	6.7263	5.8919	5.0959	6.4062	6.4705	5.3653	4.0453	5.6747	5.1934	4.849	5.3147	8.7383	5.4363	5.3768	5.5723	7.0804	4.5392	5.6005	6.5118	6.9373	6.2279	7.4076	5.5531	6.8626	5.2106	5.6952	8.0303
PF3D7_0903600.1.mrna1_1	PF3D7_0903600.1.mrna1_1;515	515	6.8623	5.6508	6.0577	6.721	5.1591	6.2386	5.3223	5.8958	4.1969	6.1749	6.4273	4.9713	6.0764	4.0993	4.7908	5.9941	5.4243	7.195	4.2008	7.1417	5.8684	6.2024	5.5632	6.3811	6.4589	5.8782	4.4841	4.2547	7.1718	6.4326	10.9411	4.6177	5.3632	6.4067	5.7109	4.2411	4.7027	5.7458	5.6056	6.3892	6.3038	6.2369	4.9982	5.6775	4.9923	4.8084	6.4901	5.9973	5.1461	7.3747	6.5038	5.95	5.8058	12.3886	5.3837	3.3951	4.9322	5.4838	5.7065	5.3813	6.1823	6.7658	6.7262	5.225	5.4757	6.2405	5.3851	6.8541	9.8371	5.4915	5.1305	5.1977	6.0938	4.7661	5.7148	5.9033	7.2394	6.706	6.8664	5.9359	7.0616	5.5726	7.0616	8.5302
PF3D7_0903600.1.mrna1_1	PF3D7_0903600.1.mrna1_1;516	516	7.9827	5.8089	6.1502	5.8726	5.5037	6.1691	5.1181	4.0045	3.8298	7.9101	6.367	4.8934	5.157	4.6064	6.0396	5.3892	5.5435	4.2327	5.5157	6.5792	7.2445	5.6115	5.8237	4.5686	6.6996	5.9871	4.1953	5.3868	7.5949	7.2316	8.5418	3.3031	4.4588	5.6727	4.86	3.9588	4.7021	4.6982	5.7605	5.7425	5.6966	3.3882	5.0913	5.9537	8.0769	5.5521	7.9458	7.9285	4.784	5.8402	5.4413	5.4709	8.0407	7.0367	5.615	5.879	5.95	5.6651	5.2468	4.3462	5.7562	6.4639	6.7207	4.8166	4.8084	5.9857	3.3505	6.3203	6.4599	5.0009	4.9579	6.5651	5.7076	5.467	5.1231	5.5463	7.5364	5.5248	6.0317	5.4558	7.6707	4.7038	6.6662	7.1469
PF3D7_0903600.1.mrna1_1	PF3D7_0903600.1.mrna1_1;517	517	8.2393	5.7517	6.5709	5.9923	4.3903	5.4172	4.5945	4.079	4.6611	8.0203	6.2209	5.2608	4.7677	4.9093	6.4251	5.6355	5.8936	5.2563	4.5928	6.3863	6.8678	5.5119	5.0579	4.8909	5.3785	5.0635	4.5577	4.2839	6.7308	7.0618	8.5279	3.366	5.1031	6.3954	5.61	3.7268	5.6082	5.9709	5.6064	3.7203	6.2776	4.3103	5.0409	5.6392	7.7427	5.2261	7.1197	4.9919	4.8048	5.9038	4.4168	5.4212	6.6598	7.7287	5.2338	4.3854	5.2106	4.2342	3.7015	5.5847	5.8547	6.4553	7.4073	5.2946	5.101	6.5506	3.98	6.0665	6.1967	5.0815	4.8176	5.5463	5.0343	6.3176	4.7939	5.6798	6.7871	6.1142	5.8344	6.0902	7.5698	1.7268	5.9759	6.3792
PF3D7_0903600.1.mrna1_1	PF3D7_0903600.1.mrna1_1;518	518	8.5721	6.4431	7.0289	8.0873	6.273	7.336	5.8694	6.128	6.3633	9.0597	7.6036	7.2559	5.6194	4.6404	7.8368	7.7761	7.3991	6.0372	5.8387	7.1436	7.8462	7.5509	5.9581	6.6413	5.9637	7.0092	5.9258	5.5144	7.2018	8.6511	9.4858	4.5273	6.7943	6.5261	6.7997	6.5743	6.9348	6.4351	8.7231	5.6378	9.6785	5.0819	6.6194	8.4746	9.0921	6.1741	6.8014	8.2948	4.9136	7.8384	6.327	5.5046	6.5003	8.9149	6.5789	6.9208	6.1928	5.8654	6.1365	7.0692	10.426	6.5127	8.083	7.0018	10.9748	8.609	5.1534	5.4039	7.4319	7.0447	6.23	6.1755	6.8183	7.4529	8.2059	10.0159	8.3737	7.3552	7.4603	10.7264	9.1788	4.84	6.0038	5.6407
PF3D7_0903600.1.mrna1_1	PF3D7_0903600.1.mrna1_1;519	519	8.3939	6.0115	5.4705	6.0766	2.9635	6.3092	5.3125	4.0548	3.7148	8.9052	5.1514	5.2547	5.7398	3.3234	5.6531	5.6241	5.2924	6.6045	5.2483	6.5872	7.4624	3.5607	5.5192	5.7035	6.269	5.554	5.8043	3.991	7.2092	7.3078	8.1957	3.5607	5.862	6.3501	6.1534	5.1396	5.2627	6.644	5.4561	4.238	4.0592	4.7724	5.4094	5.4433	7.7458	5.4029	6.5067	6.1645	4.8812	5.5747	5.1309	5.0985	5.5426	7.8888	4.8445	5.5484	7.578	4.373	5.5398	4.5874	5.8929	6.9988	5.847	5.0518	4.2219	8.3881	4.9449	4.9411	6.3174	5.9516	4.5361	7.3537	5.7134	5.6017	6.0405	5.1775	7.426	5.4995	5.4216	6.2472	8.7372	4.1285	4.4403	6.7942
PF3D7_0903600.1.mrna1_1	PF3D7_0903600.1.mrna1_1;520	520	8.7006	5.5919	6.0644	6.2841	4.9212	4.7996	4.7934	5.153	2.7698	9.1055	5.9136	5.3667	7.1872	5.23	4.5509	5.9773	5.7727	7.0695	5.5154	7.4799	6.6942	4.0479	4.5862	6.0622	6.7546	6.9222	4.4912	5.5656	7.8343	7.5118	8.5738	4.4005	6.0372	6.4846	6.567	4.6508	5.5264	5.8359	6.8263	4.854	6.2841	5.7173	6.3429	5.5229	8.4797	5.1779	7.3703	5.6413	5.9782	7.6783	5.8921	6.6762	6.267	7.7407	5.811	5.3537	4.6496	5.1048	5.2376	5.6323	5.487	7.238	6.5685	5.9832	5.4542	8.212	5.7506	5.5021	10.0089	5.4883	4.843	5.1404	5.9467	5.2502	5.6882	5.8135	7.7879	5.9814	5.3909	5.4229	8.7416	7.1625	5.8169	9.5172
PF3D7_0903600.1.mrna1_1	PF3D7_0903600.1.mrna1_1;521	521	7.9967	5.4845	5.8904	6.6546	2.2449	5.6144	5.5838	2.7181	0	8.9679	4.8841	5.7371	5.7944	3.5583	6.1562	5.953	4.9787	4.6334	5.4941	7.4101	8.2105	4.8982	5.2521	4.8861	6.5177	6.8259	5.3067	4.1723	8.0002	6.8126	8.8135	3.441	4.8535	6.1671	5.9683	6.7116	5.9993	5.4114	6.0208	4.1522	5.8807	4.7745	5.3656	4.7049	7.3282	5.5765	6.3021	5.7192	5.1085	6.972	5.382	5.433	5.7189	8.9995	5.738	6.6443	4.9602	4.4692	5.3639	5.3338	5.545	8.9467	6.0858	5.6415	5.6628	13.7475	3.9991	5.2357	6.0898	5.8387	5.0976	4.7328	6.754	5.7455	5.6496	5.0435	8.8505	5.2566	5.4754	6.482	13.4291	4.4705	7.3919	6.054
PF3D7_0903600.1.mrna1_1	PF3D7_0903600.1.mrna1_1;522	522	8.5576	5.4138	6.151	6.5087	5.3416	9.1742	5.5201	4.3909	5.6943	8.7757	6.918	5.8081	5.8652	4.225	8.8784	5.9246	5.8817	6.0339	6.3804	8.2521	7.1077	5.2739	5.7274	4.6188	6.3911	4.8822	5.2513	6.3134	8.9764	8.0477	8.5581	4.2373	6.0678	6.1202	5.0072	4.327	6.7126	6.3109	6.9271	4.5656	4.7164	4.5945	4.9602	6.2139	7.6027	6.3507	6.2625	5.5625	4.8851	7.8153	5.6602	5.1416	6.4033	7.6896	5.8517	5.7769	5.2909	5.7719	5.4463	7.2578	5.6653	7.1574	6.0323	6.0389	5.2133	9.1748	5.1687	5.5975	7.8774	7.0554	6.8622	5.602	6.9198	5.3255	8.0245	5.591	7.8347	5.4621	6.6307	5.8022	9.4545	5.9047	5.435	6.9398
PF3D7_0903600.1.mrna1_1	PF3D7_0903600.1.mrna1_1;523	523	9.7028	6.8673	6.3577	6.6187	5.9568	6.8431	5.8535	5.7276	4.607	10.3465	6.0139	6.0957	6.0173	5.6079	5.7369	5.0268	5.9191	6.1027	5.5103	8.0818	6.8688	4.3951	6.1438	5.765	6.1918	5.0866	5.8938	5.4828	8.5959	7.8001	8.3906	6.0217	4.6865	6.2087	5.8339	4.8856	6.3501	5.5963	6.9178	5.1363	7.7009	3.9079	5.5314	6.4454	9.1698	6.6728	5.2634	6.6175	5.9718	8.1695	5.1711	4.9126	5.8271	8.1498	6.027	5.7642	6.3524	6.2254	5.6185	7.4572	5.596	7.3054	6.3505	5.8068	5.5014	8.9412	4.1562	6.2155	6.5217	6.8531	5.5339	5.0904	6.7024	4.9026	8.0618	5.4039	7.0067	5.9948	5.6999	5.8405	9.2921	5.2578	6.1156	8.0943
PF3D7_0903600.1.mrna1_1	PF3D7_0903600.1.mrna1_1;524	524	10.1935	5.7495	5.5735	5.228	5.8179	6.9602	5.2075	4.7892	4.7981	10.5513	4.6753	5.9584	5.2574	5.2638	6.7236	5.6871	6.1332	6.5375	4.8395	7.0878	6.4055	5.0687	5.382	6.0461	5.2133	5.5423	5.437	2.1827	7.7886	6.299	7.4289	2.4725	5.911	5.9119	6.0685	4.5564	5.6784	5.5981	5.1465	4.511	4.9964	4.8001	5.4673	5.5804	9.7695	6.1443	5.1795	4.5179	4.0081	8.5412	3.8679	5.3038	5.3621	6.4111	5.6871	6.3616	4.6588	4.5329	4.843	9.9124	5.0712	7.7721	5.3277	4.8207	3.9345	8.5455	5.0747	5.8629	5.98	5.7716	6.5413	4.26	5.4679	5.0352	8.9231	5.1926	8.8308	5.9193	6.1422	6.1154	8.9019	4.0027	6.8203	6.0479
PF3D7_0903600.1.mrna1_1	PF3D7_0903600.1.mrna1_1;525	525	7.2998	6.0492	5.1014	6.4212	5.098	5.9277	4.2273	4.7661	4.89	7.3043	5.8283	4.5198	6.477	3.3306	6.021	4.5928	5.2016	6.0099	5.3169	6.6201	5.79	5.2585	3.3896	5.1412	4.7317	5.5326	2.8699	4.2334	7.5391	6.6538	7.2861	3.9855	5.0959	4.682	5.7477	5.5487	4.935	5.7233	4.7004	5.2832	3.6724	4.4067	4.3031	4.7703	6.8487	4.4796	4.6247	4.696	4.3736	8.1552	5.2456	5.6421	3.0409	7.094	5.8681	4.61	4.9946	5.5925	4.641	9.8241	5.1969	7.5356	7.095	7.225	5.8043	8.3731	2.9298	5.6568	5.3473	6.2826	4.7328	5.3505	5.6645	5.2758	10.097	5.3909	7.9141	7.2391	6.4882	5.8492	8.616	4.5904	5.4735	4.5379
PF3D7_0903600.1.mrna1_1	PF3D7_0903600.1.mrna1_1;526	526	7.5771	5.8273	5.2544	6.2581	3.4555	5.896	3.9001	4.9026	5.3082	8.0108	6.5889	4.8545	6.5788	3.437	5.8863	5.6901	5.3854	6.0301	4.9477	5.4336	5.4663	5.6996	5.6531	6.1066	5.675	7.3426	5.1759	4.9439	6.7013	6.1971	8.6228	4.406	7.2327	5.9246	6.4599	4.4673	4.7703	5.5135	5.3754	4.7522	5.6854	3.7442	4.9463	5.0139	7.4084	7.1741	6.4266	5.2716	4.7317	8.1792	4.5898	6.1098	5.0135	5.9602	5.9616	6.6653	4.9288	5.6843	5.4043	7.3632	4.7377	8.6916	5.7658	5.1305	5.2296	11.393	5.0405	5.3477	5.572	5.2536	6.328	4.6893	7.3059	5.848	6.2329	5.0596	8.5951	6.106	6.8204	5.9995	10.8945	4.854	6.1239	4.99
PF3D7_0903600.1.mrna1_1	PF3D7_0903600.1.mrna1_1;527	527	8.3686	5.9986	6.2073	7.9531	4.5097	6.3347	4.6124	3.8797	3.9079	9.7307	7.254	5.7112	6.6774	4.3356	6.4237	6.3176	5.572	5.106	4.6685	4.7576	5.0339	4.5392	4.4107	6.635	5.0488	8.739	3.0721	3.6124	6.2761	6.8194	8.4051	3.1827	6.1558	4.4686	7.5938	2.9672	6.7133	5.5166	5.671	4.2242	5.4947	4.1771	4.8639	5.5314	7.6812	6.0038	5.5385	5.1297	5.6291	8.557	4.7714	5.5298	5.04	6.8204	6.0572	6.772	6.0546	4.841	5.3434	4.7576	6.1667	8.8023	6.5697	5.0815	4.5116	8.6697	3.925	4.6381	4.7131	7.7313	5.5011	5.4735	5.4426	5.0117	6.5586	5.9442	9.3621	5.1538	6.5122	5.9028	9.2605	4.8359	5.7552	5.7661
PF3D7_0903600.1.mrna1_1	PF3D7_0903600.1.mrna1_1;528	528	8.4251	5.9853	7.2658	5.6308	4.7714	7.7338	4.7355	4.8217	4.4957	9.023	6.6699	5.6197	6.0045	5.1514	6.9057	5.3906	5.4783	5.7431	5.6789	7.0083	7.3689	4.6781	4.9439	6.5878	4.9955	7.5752	5.568	4.1755	6.8021	7.6076	7.4626	6.4799	5.9028	5.5892	7.4373	5.2765	6.9974	6.2889	6.1971	4.9011	6.8156	3.5198	4.8268	5.2453	7.4389	5.4922	5.9186	5.8989	6.9389	8.8577	5.3078	5.537	8.5729	6.2483	6.7017	5.5801	5.8958	5.4793	5.5075	5.0483	6.4684	8.0367	6.7227	5.8384	5.5081	8.6943	4.3785	6.4438	8.219	7.1479	5.2713	5.5223	7.1799	5.5677	6.3027	6.8446	9.0499	6.0991	6.0766	5.2153	8.651	3.2388	6.3742	7.9386
PF3D7_0903600.1.mrna1_1	PF3D7_0903600.1.mrna1_1;529	529	6.6295	6.0286	6.58	6.1367	5.0587	5.8457	6.5289	5.6932	4.8545	7.5234	5.4253	4.6005	5.1243	3.7866	4.9122	5.126	5.4838	6.4717	5.2415	7.067	5.9727	5.2024	6.2481	6.7018	6.4624	7.702	5.1064	5.729	7.428	6.8948	6.648	4.8405	5.9798	5.0652	7.2749	7.0746	5.1799	5.4353	5.9514	5.4676	5.4346	5.1119	5.5441	5.8263	6.6417	3.4854	5.9542	5.605	6.0923	8.5522	5.1119	5.1256	6.6331	6.6488	5.6966	4.5367	4.7903	5.8354	5.8807	4.9914	7.2665	7.2334	5.985	5.8994	4.7219	5.6462	4.7623	4.8694	7.9088	5.8435	5.2437	5.6591	6.1837	6.0257	6.4804	7.7309	7.0062	5.1334	6.0009	6.6673	6.5318	5.7819	6.2188	7.8633
PF3D7_0903600.1.mrna1_1	PF3D7_0903600.1.mrna1_1;530	530	9.1233	8.8161	6.3539	4.6404	4.9676	6.3388	5.3427	5.5211	4.3716	9.3336	5.3291	5.3498	5.5753	3.0054	5.383	4.7409	5.8342	4.9662	5.6885	6.2028	7.9279	4.1731	7.0238	5.3023	5.5702	5.0148	5.463	5.4718	6.4286	7.4348	8.164	6.0963	5.3356	6.3971	5.7225	5.1252	7.7249	5.4256	7.2777	6.0781	6.3327	4.2126	6.1377	6.0385	9.5944	6.0568	6.917	6.8552	5.2664	5.246	5.504	5.3614	6.1568	6.4538	4.5717	5.8384	4.7082	5.5771	5.3761	5.0058	6.2323	8.2415	6.5857	5.1285	3.8125	5.6702	4.6508	6.0598	6.488	6.195	6.6515	4.2456	7.7242	5.4786	6.1274	6.4983	8.6194	6.5686	6.0781	5.8999	6.7825	4.4026	6.7953	6.3878
PF3D7_0903600.1.mrna1_1	PF3D7_0903600.1.mrna1_1;531	531	9.0559	5.7602	6.1266	6.2703	5.0032	5.9519	5.2365	3.7071	4.2063	8.7932	6.0492	5.765	4.9303	4.384	5.5537	5.1747	5.7074	4.4899	5.5345	6.1119	7.0161	4.7554	5.4466	5.1189	6.1264	3.7782	5.9331	5.1538	6.1727	6.5267	9.2355	3.6554	3.5838	6.8605	5.3747	4.9241	7.8524	5.5604	5.1763	4.1043	7.2759	4.4621	4.9796	5.1114	9.4452	4.8654	5.4689	6.5133	3.3434	6.3318	5.2133	5.7238	5.5441	6.8596	5.3143	4.5148	4.7104	5.6588	6.545	5.8929	6.2196	7.8162	5.4705	5.9782	3.0738	5.98	4.4039	4.5741	6.8587	5.1285	5.2055	5.1894	6.364	6.202	6.3563	6.4273	8.14	4.9841	5.8802	5.5329	7.3872	3.6713	5.5937	7.3641
PF3D7_0903600.1.mrna1_1	PF3D7_0903600.1.mrna1_1;532	532	9.841	5.5348	5.4963	4.9312	5.0866	6.224	5.3431	5.9782	5.2994	9.6975	3.8629	3.1506	4.6719	4.9764	5.4919	4.858	6.1322	4.4653	4.1069	5.0317	7.5261	4.3792	5.3913	4.7803	4.8748	5.6218	4.7485	3.6554	5.9718	7.4266	8.8298	4.3498	5.8946	5.5068	5.9303	3.957	6.824	5.6126	4.3277	4.6814	5.9837	4.2623	4.546	5.2585	9.909	3.5298	6.0464	5.3129	3.6053	6.598	5.4016	4.0652	5.257	6.6532	9.6813	3.9745	3.3277	4.6758	5.643	5.2284	4.4653	5.7206	6.8839	5.3882	4.5254	6.2275	4.5509	5.0695	5.9388	10.3022	4.275	4.5033	6.106	4.847	4.393	4.7317	6.3964	5.4104	5.8977	5.5163	7.4338	2.7677	4.9579	5.0892
PF3D7_0903600.1.mrna1_1	PF3D7_0903600.1.mrna1_1;533	533	8.9419	5.6109	6.8312	5.6132	4.3554	6.1902	5.2288	5.0009	3.0635	9.464	5.3568	6.2363	4.4874	1.9598	6.25	5.4373	5.2634	6.9752	6.3574	6.8097	7.1324	5.9373	5.4489	5.4135	6.1617	4.8202	5.8209	5.3754	8.1969	7.2724	8.7031	3.0496	5.2828	6.5404	4.4509	5.8809	7.9046	5.7978	6.9893	4.5589	6.1008	4.1691	5.5534	4.7745	8.9133	5.1375	6.2972	6.6645	4.6035	6.1603	4.9279	5.7975	5.5122	7.2619	7.3831	3.7592	5.7197	5.269	5.6508	6.8015	5.0514	6.7287	5.8997	5.1659	5.5577	8.1364	3.8186	5.5166	8.1526	6.4403	4.2203	6.7222	6.0892	5.3865	6.4955	6.4253	6.8298	5.9253	6.2147	6.6806	8.6432	5.1894	5.2114	8.1892
PF3D7_0903600.1.mrna1_1	PF3D7_0903600.1.mrna1_1;534	534	8.8919	5.7444	5.5987	6.0873	5.0527	5.2898	4.9284	6.9281	3.5595	7.8863	5.0018	5.0409	5.1743	5.8982	5.8184	5.0018	6.7856	6.5872	4.6904	7.2185	6.4809	5.7962	5.8151	4.3723	5.682	4.9059	3.848	5.8714	6.6495	6.6989	7.2933	2	5.1457	5.7968	5.4232	5.9458	5.7498	5.6733	6.42	5.1993	5.1771	4.7819	5.3593	5.5835	8.79	5.8362	5.2884	5.4643	5.7923	6.7212	6.382	5.9011	6.1811	7.4631	5.4403	4.0295	4.6988	5.496	6.631	5.7856	5.7965	7.3486	6.383	6.0892	4.9425	6.8819	4.1027	5.6508	9.3022	5.7993	5.643	4.5435	6.3866	5.348	6.0839	6.6064	7.2444	6.1262	6.9	5.9754	7.9723	4.1651	6.2338	8.6351
PF3D7_0903600.1.mrna1_1	PF3D7_0903600.1.mrna1_1;535	535	10.0085	5.6631	7.969	5.2238	4.7485	6.6175	6.7324	6.4676	4.9241	10.4326	5.7498	6.7388	6.2819	4.4263	6.1967	5.4912	6.9062	6.121	4.4757	7.0954	8.488	6.3707	5.3363	4.1293	6.0435	6.7014	5.7184	4.5892	7.6046	7.9955	9.0306	4.2479	4.4575	6.9303	5.8999	6.5893	8.1678	6.1647	6.9081	4.497	5.939	2.84	5.3441	5.9921	9.6407	5.3302	6.7462	6.0045	5.1502	8.1017	4.9782	5.875	5.7975	7.3045	9.1458	5.8904	5.0444	5.4935	6.6129	6.7724	6.2673	8.3143	7.1173	5.1727	5.3771	8.162	3.9269	4.8545	8.7975	9.0374	3.8807	2.373	7.1938	5.5342	7.4642	6.6894	8.6541	6.5541	6.9242	7.0262	8.9845	4.4263	7.3488	8.4349
PF3D7_0903600.1.mrna1_1	PF3D7_0903600.1.mrna1_1;536	536	9.0935	6.0641	9.0006	5.9222	5.9047	6.5938	4.9146	5.3169	5.3266	9.3077	7.2467	6.4854	5.6366	5.1775	6.3964	5.5373	6.5893	5.8043	5.5367	7.4253	6.4321	7.1767	6.2847	6.1079	6.2884	5.3851	3.6404	5.5295	8.0601	6.7477	7.547	4.7897	6.6588	6.1506	5.3951	4.5435	7.2513	6.3747	7.16	4.9217	3.8856	4.9588	5.2075	6.5108	8.7095	5.0112	6.3422	9.0038	6.0295	6.8689	6.1206	6.0034	4.0942	8.0329	8.6264	5.0418	5.5804	5.8447	5.5491	7.7473	7.4235	10.0197	5.7233	5.3031	5.1106	7.6783	5.7514	5.6352	8.8632	8.5271	4.986	2.8934	6.2122	6.273	7.5211	7.2617	10.8817	6.1024	6.7765	6.0535	8.1682	5.4029	5.1727	9.3594
PF3D7_0903600.1.mrna1_1	PF3D7_0903600.1.mrna1_1;537	537	10.0638	5.9616	8.7556	6.843	5.4179	6.1779	6.7849	5.7536	5.749	9.8282	6.6093	5.2638	5.8662	4.5771	5.4874	5.1031	6.731	7.3872	4.9435	7.5236	7.6526	8.6402	6.2141	7.5595	5.8731	5.3702	5.1293	5.7549	7.5635	6.4816	7.1448	5.6465	7.1295	5.5871	5.7884	5.3927	6.4426	4.6594	7.4035	4.8545	5.9312	4.935	5.7015	5.7832	9.2158	5.4439	6.6702	6.9216	6.2494	7.6058	6.8457	5.1627	5.0058	8.1212	7.2062	5.7002	5.2754	5.3445	5.7164	7.9691	6.2769	7.2343	6.2854	5.3031	6.3949	8.9598	4.7939	8.424	7.7992	7.6154	5.5166	6.1073	6.4326	5.2854	8.3805	6.5343	7.1779	5.7511	6.3172	7.2563	8.9591	5.7409	8.0729	7.9156
PF3D7_0903600.1.mrna1_1	PF3D7_0903600.1.mrna1_1;538	538	11.8298	5.546	6.5795	5.2487	5.1085	7.5507	6.4935	6.0828	4.1691	11.9813	5.8053	5.1223	6.0385	4.6887	6.8115	5.3761	7.3841	6.1761	4.8851	4.8545	5.7304	6.5122	5.2746	6.3047	5.2555	7.3886	4.7186	4.6456	7.0544	6.1633	7.6478	3.9533	6.052	5.3034	7.1108	4.4202	5.9975	5.5033	6.7703	4.3519	6.6942	3.2203	5.6935	4.9383	10.9585	6.2161	6.1504	6.5041	4.5454	7.8025	5.087	5.6209	4.7871	6.3903	5.4118	5.4436	4.8895	5.9584	5.3034	9.0403	5.121	8.6592	5.3677	5.4366	5.6433	8.8234	3.6415	5.2994	5.0505	6.8608	5.2728	5.1048	7.4967	5.6038	8.3699	4.5717	8.9377	5.5062	5.4453	6.4333	9.0382	4.7944	6.8036	5.7663
PF3D7_0903600.1.mrna1_1	PF3D7_0903600.1.mrna1_1;539	539	10.2176	5.8545	5.4118	5.7493	4.2087	7.4146	5.4463	6.3583	2.6713	10.2791	4.6153	3.7918	5.5264	5.2284	7.5069	5.2145	6.3239	6.9658	3.5261	5.779	6.2424	4.6837	4.8929	6.2248	4.8104	7.0063	4.9658	4.6206	6.7458	5.9757	7.2442	3.384	5.4232	4.4496	5.7629	4.9686	5.4091	4.4522	7.0208	4.7458	5.7647	4.7544	4.9021	2.9672	9.0975	5.1546	6.2795	7.5005	5.3586	7.6347	5.3001	4.1052	4.8475	6.3637	8.0914	5.2001	4.9639	5.5919	5.5333	9.4369	4.7939	8.3403	7.3359	4.7323	4.8885	8.9867	3.0233	5.3632	5.0678	8.1155	4.9561	5.4764	6.2061	4.7225	9.5663	5.6548	8.5237	7.5613	5.7104	5.347	8.6938	5.0058	5.4138	4.712
PF3D7_0903600.1.mrna1_1	PF3D7_0903600.1.mrna1_1;540	540	8.6938	5.0413	5.7101	8.4182	5.8099	6.4234	7.2777	7.5533	4.796	8.8351	5.9683	6.387	5.9143	6.2001	6.304	5.8704	8.2919	7.6086	4.8684	5.6792	6.2933	7.5768	5.0858	7.3767	7.055	8.3185	5.2257	5.243	6.1857	5.5635	8.8049	3.8817	6.5019	7.3305	7.5084	6.3849	4.0426	5.3259	6.5743	5.1247	5.3082	3.3448	5.6094	4.2728	7.9577	6.6257	6.1703	7.1069	5.3122	9.0048	5.4256	5.8138	5.4535	6.7939	9.7188	5.4777	5.4386	3.6508	5.408	8.7763	6.1621	8.3749	4.9923	4.9265	6.2658	8.1544	5.1819	6.2572	3.4828	9.5872	5.847	6.0233	6.6809	4.8339	8.0397	5.847	9.3804	5.934	6.4727	6.9526	8.6573	5.3796	6.727	4.8485
PF3D7_0903600.1.mrna1_1	PF3D7_0903600.1.mrna1_1;541	541	9.1468	7.6847	5.757	7.8779	5.6571	8.4282	5.4289	5.06	4.0951	9.4637	7.4537	5.9001	6.0685	5.488	6.9177	6.4486	5.988	9.4777	5.3981	5.1747	8.8212	7.806	5.3455	6.7655	5.4101	8.7625	5.6459	5.0682	5.1123	7.6505	8.644	2.2327	6.4335	5.4482	8.2145	4.6645	5.8442	7.1732	7.5526	8.3973	5.1623	4.9103	5.3277	5.978	8.9517	5.0968	7.0481	6.7604	6.7342	8.9619	6.1162	5.8258	5.6758	7.1973	6.8894	5.6488	5.2388	5.3882	5.1587	7.4195	5.9362	7.7426	6.3158	5.8477	9.21	8.6279	4.6622	5.7871	5.7118	7.5118	3.5472	5.6536	5.1554	5.4861	6.6952	7.4846	8.3202	4.5392	6.4665	8.5982	8.7046	4.1318	6.8309	5.1635
PF3D7_0903600.1.mrna1_1	PF3D7_0903600.1.mrna1_1;542	542	8.714	5.946	7.6389	6.5095	2.6803	7.1986	5.3681	3.6005	2.5336	8.6839	5.6115	4.9505	5.3611	3.926	6.9368	7.3355	5.3323	4.6502	6.0259	6.3892	7.6027	5.5601	6.3245	5.8577	5.4209	9.281	5.7708	4.4535	6.0496	7.5602	8.2455	2.6135	6.1693	6.1041	8.6644	4.8022	6.2782	5.9891	6.0535	6.8186	4.6843	0.7398	4.0152	4.8037	6.8584	5.4967	6.1483	5.5097	6.9298	8.3366	5.9011	4.4449	6.4803	6.4386	7.1478	5.0959	6.4328	5.0112	5.0712	4.6229	7.3856	8.0111	6.3423	6.4097	5.0613	8.0508	5.4101	7.1837	5.478	7.147	5.0475	6.1062	6.3062	4.9477	5.9369	7.7598	8.8357	5.9866	6.7162	6.4259	8.1492	4.9458	6.3432	7.7005
PF3D7_0903600.1.mrna1_1	PF3D7_0903600.1.mrna1_1;543	543	6.832	6.7728	7.7906	6.5232	4.3512	5.9607	6.4135	6.2996	2.4699	7.1479	6.0531	4.6415	6.6436	3.1538	6.3878	8.2813	6.1315	6.9164	4.6502	5.9376	6.5948	6.388	6.3185	5.9373	6.2302	10.7429	6.1024	5.8963	6.6935	5.5762	8.8682	4.1473	6.6113	6.1597	10.0082	4.8992000000000004	4.8074	5.2998	5.9119	6.0246	5.6568	5.7266	5.327	5.7761	5.9364	5.7735	6.3797	5.6576	6.4653	9.614	6.7301	4.812	8.2661	7.3053	7.9829	5.4039	4.934	5.5416	5.8382	5.1603	9.3726	6.7075	6.6489	6.1542	5.7096	5.0725	4.2578	7.2042	5.5662	7.6749	5.0246	6.2447	6.6755	5.6758	5.5292	9.5092	8.1802	5.3223	6.6216	5.2114	5.9711	4.857	7.5722	6.1538
PF3D7_0903600.1.mrna1_1	PF3D7_0903600.1.mrna1_1;544	544	7.6081	6.2087	6.7134	5.7703	5.4979	5.2869	5.4741	6.2439	4.5173	7.3733	5.7751	4.7241	4.8379	4.5166	5.8184	4.504	4.8639	4.1961	4.9528	4.9995	7.5317	5.0409	5.4835	4.4323	6.0199	6.9208	5.1767	4.7317	5.6418	6.7934	7.5725	3.5236	5.3147	5.6679	5.8342	5.7687	6.2741	5.7087	6.3217	5.2668	3.9745	4.2502	5.2638	6.3102	6.3733	5.9141	6.3102	6.3887	4.8634	5.6988	5.6536	5.1391	5.7301	6.4283	4.5116	5.4995	5.5901	4.5261	5.3764	4.263	5.2048	6.0879	5.8447	5.6565	5.5021	4.8934	5.23	5.0527	3.7344	5.2769	6.2681	4.4141	7.6089	6.2928	6.5185	6.0036	7.4677	5.4689	6.6665	6.5354	5.6673	3.7677	6.4316	5.5853
PF3D7_0903600.1.mrna1_1	PF3D7_0903600.1.mrna1_1;545	545	6.2012	5.5002	6.08	5.8133	5.9841	4.4594	3.8748	4.7065	5.4816	6.3207	4.4482	4.6702	5.2694	5.4854	4.7131	5.4835	5.6103	4.8324	5.4676	5.0557	6.3345	4.6949	6.7195	3.4141	5.4722	6.9221	5.9023	4.406	5.7142	6.4785	8.13	3.266	4.7597	6.2694	4.6011	6.7319	4.354	4.0807	5.6991	5.4864	4.5521	4.5601	4.8135	5.2642	3.1938	4.4951	5.2342	5.6223	5.1022	5.204	7.0219	4.292	4.7425	6.1363	5.7068	3.8115	4.0391	5.0896	4.6662	4.5981	4.6276	6.2456	6.0919	7.8111	5.0993	5.2059	4.991	4.2532	3.2157	5.3695	4.6769	4.6118	6.8886	5.111	5.7519	4.8278	7.464	5.2502	7.436	5.7178	5.9642	4.7835	6.504	5.2839
PF3D7_0903600.1.mrna1_1	PF3D7_0903600.1.mrna1_1;546	546	5.7634	5.7996	5.7968	8.5072	5.9399	7.7462	5.7323	7.0028	4.3792	6.2902	4.6328	4.0755	5.9319	5.6276	7.6609	6.2228	5.9491	4.2227	4.3889	4.4983	6.1991	4.6182	6.371	6.3201	5.093	5.537	5.6699	4.3284	5.2698	6.6649	8.2303	6.0455	6.7696	6.1693	4.0687	5.2802	4.406	4.5491	5.3226	4.2675	4.9528	4.6467	5.2795	3.7981	4.9217	5.4767	5.934	4.2319	4.3978	6.0072	6.5747	4.4777	5.5207	5.9588	8.7426	4.359	3.3688	4.5789	4.3125	3.3277	3.5753	6.2075	8.6767	6.3404	4.9864	5.2456	5.8482	5.4998	4.5826	9.1781	5.3023	5.2407	5.3085	5.7745	4.6854	5.0444	7.4717	7.315	6.5457	4.6949	6.1993	6.3382	5.3604	5.5509
PF3D7_0903600.1.mrna1_1	PF3D7_0903600.1.mrna1_1;547	547	6.217	5.7266	5.3169	6.0609	2.8758	5.8718	4.3625	4.6758	0	4.6988	4.6707	6.347	5.3875	4.756	5.1313	6.6394	5.854	6.1829	5.0875	5.6602	6.4723	6.6169	4.5969	6.8763	5.3768	6.504	6.8086	5.0866	5.407	6.58	11.2598	4.3096	6.7111	5.7252	6.4912	7.2373	5.7581	5.3147	4.09	3.9184	3.4209	4.4423	6.3418	6.6744	5.8372	6.0485	7.9245	5.5838	5.6755	8.0342	8.1618	5.852	4.5002	7.3194	8.3122	6.0121	7.8422	5.2491	5.5301	4.1843	4.6685	7.2227	6.5242000000000004	4.7137	7.0414	6.9309	6.1396	6.007	5.7474	7.6148	5.8326	7.8194	6.9406	6.4769	5.438	5.5106	7.0066	5.2483	5.4922	4.9896	8.3609000000000009	6.8045	6.1352	7.2385
PF3D7_0903600.1.mrna1_1	PF3D7_0903600.1.mrna1_1;548	548	6.4891	5.8189	4.9946	5.9834	8.9975	5.5388	5.6505	5.2547	8.9797	6.2679	4.9575	5.144	6.2968	8.7006	5.6568	5.5223	5.1839	4.0365	5.7584	7.2477	6.4388	5.9298	5.4777	6.3072	5.5656	3.9873	4.6076	5.2032	6.9523	5.8875	6.8259	3.8001	6.0442	4.5503	6.0851	3.7334	4.991	6.2313	5.6559	5.2683	5.5475	4.3916	4.1001	4.8181	5.605	5.5641	4.7871	6.1225	5.9798	5.1953	5.7541	5.4954	4.4114	5.888	5.7271	4.9681	5.6424	6.7931	5.7407	4.4938	5.6952	5.51	6.0479	4.2464	4.3597	5.0184	4.9649	5.26	6.6228	4.4101	5.4356	5.5385	6.4593	4.6809	4.9359	6.3219	6.9681	5.3114	6.2931	5.6355	5.1085	5.1477	4.9782	6.1562
PF3D7_0903600.1.mrna1_1	PF3D7_0903600.1.mrna1_1;549	549	6.97	6.9136	5.9921	6.047	14.2867	6.049	5.1759	3.3799	13.8928	7.3788	6.4573	6.7514	5.8342	14.1892	5.7118	5.8851	5.588	5.9265	4.9713	6.5851	7.6054	5.2965	5.332	5.3484	5.3558	4.6427	5.925	5.6349	6.5295	6.1489	8.9099	2.7929	5.9623	5.4712	5.6809	5.7257	3.5801	5.6781	5.4728	5.3688	5.8417	3.3813	4.9718	5.8151	6.1791	5.4757	6.0557	5.4751	4.8861	5.8985	5.8497	5.0166	4.8826	6.7884	7.7018	3.2157	4.6685	6.093	4.8237	4.2772	5.4509	6.8669	6.0007	5.6826	4.963	13.1758	5.4757	4.9732	7.2483	8.121	5.4705	6.0034	6.2137	4.7257	4.4296	5.8265	8.183	5.9362	5.8731	5.135	12.0268	4.7923	5.4735	7.0011
PF3D7_0903600.1.mrna1_1	PF3D7_0903600.1.mrna1_1;550	550	6.3409	5.8547	6.2194	6.4946	12.9817	6.6384	5.2323	6.0496	14.2214	8.0041	6.3063	7.307	5.8465	12.9375	6.511	6.0742	5.6067	7.8776	6.6949	5.9303	6.9316	6.4568	4.8217	5.2165	6.2018	7.5021	6.8951	6.5645	5.8462	6.7262	11.4641	3.9364	5.7328	7.4017	6.8872	6.3763	6.4812	5.5011	6.5639	5.2832	5.3009	4.9869	5.9982	6.8747	6.4276	6.499	5.7527	5.8359	4.9383	8.785	7.7362	6.1677	7.003	8.5388	7.9377	5.7745	4.5521	5.8965	5.8475	5.0561	4.9973	7.42	7.7914	5.7353	6.0215	6.5705	7.26	4.3512	7.4865	8.0403	6.4251	5.4084	6.2933	5.9948	5.8547	5.7769	8.1929	7.5229	6.0459	6.7509	6.873	8.1219	6.0415	7.7998
PF3D7_0903600.1.mrna1_1	PF3D7_0903600.1.mrna1_1;551	551	6.6778	5.2211	4.9298	5.6999	10.2866	7.1306	5.3103	6.6446	11.6255	7.2941	6.0226	7.799	5.4094	9.967	6.1212	5.1827	6.601	7.9192	5.1926	5.0904	6.4912	6.6594	4.6513	5.7233	6.6635	6.8093	5.6927	4.9274	5.04	6.4509	11.7177	4.4168	5.4393	6.8158	6.9627	6.0596	6.4947	5.2008	5.7978	5.5546	6.2651	4.7991	5.5046	6.7736	5.7586	7.0815	4.5692	5.3434	5.3882	8.3902	6.9638	5.3505	7.0848	8.2764	7.8825	6.15	5.7181	5.1815	5.4819	5.8326	4.9388	6.9687	7.5536	5.1119	6.1977	5.4712	7.202	5.0708	6.6928	7.7667	6.6712	4.7861	6.2128	5.43	5.8427	5.3399	7.7255	7.2936	5.0609	6.4358	6.2346	8.087	6.6576	7.5754
PF3D7_0903600.1.mrna1_1	PF3D7_0903600.1.mrna1_1;552	552	6.4271	5.8014	6.3302	4.3971	8.028	7.7659	4.7197	6.2378	8.8263	6.4143	8.9716	7.0671	5.1574	7.8755	8.5699	4.6798	6.2453	7.8024	4.8768	5.557	7.1671	6.4361	5.504	5.7279	4.4135	6.999	3.3406	4.4429	5.7159	7.5109	11.6153	5.9488	5.969	5.4699	7.134	4.4944	5.4653	5.0126	5.079	5.2311	4.8258	4.4634	5.3792	5.3085	6.0119	6.4421	5.6927	4.7334	4.3406	6.1577	6.0279	5.4793	6.6764	8.0543	7.206	6.2733	5.269	4.942	5.641	6.3406	5.3494	6.7042	7.2572	6.6213	6.1997	5.7623	7.8595	4.858	5.7227	7.0826	6.2798	5.6311	6.3726	5.4938	6.2361	4.3111	7.0634	6.5125	6.3131	5.1843	5.77	8.3967	6.5662	6.2128
PF3D7_0903600.1.mrna1_1	PF3D7_0903600.1.mrna1_1;553	553	5.6857	5.9378	5.4009	4.0126	6.6431	8.2582	4.916	5.1493	6.647	7.1733	5.6132	6.1285	4.7312	6.7089	8.7685	4.7565	3.4621	6.4915	3.6938	5.3111	6.2542	5.6346	5.2472	5.5531	4.4783	7.0645	4.7104	1.8359	4.7772	6.7432	11.7044	3.6299	6.2931	5.8615	6.7028	4.4925	5.7942	4.5957	6.2619	5.2761	5.8342	3.9837	5.2653	5.4111	5.4469	6.0435	5.2581	6.141	5.5537	6.5636	5.2357	5.862	5.2716	6.7707	6.9612	6.944	6.071	4.6035	5.3441	5.0798	4.7355	7.007	7.7263	5.8572	6.5726	5.5484	7.3591	5.6596	3.7203	7.6339	6.7362	6.0367	6.2965	6.2867	6.2073	6.0815	7.4289	7.1052	6.0468	6.6769	4.1651	8.1245	6.7317	5.1355
PF3D7_0903600.1.mrna1_1	PF3D7_0903600.1.mrna1_1;554	554	7.0634	5.5059	6.3352	5.2483	8.1359	7.0125	5.9706	5.1436	7.7889	7.8867	6.0097	7.5914	5.1189	6.7675	7.0402	6.43	5.4195	6.6018	5.8817	8.2863	6.3918	6.2434	4.9486	6.9113	5.2192	7.4736	5.0308	4.4535	8.2742	6.3388	12.0644	3.3827	6.288	5.3775	6.9575	5.4828	6.0753	5.2795	5.2079	4.3702	5.5696	4.9602	6.5013	6.1981	6.7192	7.1882	5.504	4.5741	5.4506	5.3223	3.466	5.779	6.5708	7.7254	7.1831	6.7408	5.7573	6.0248	5.9688	5.2679	5.0742	7.8103	7.3887	5.7503	5.8176	6.1085	5.9887	4.2623	6.2572	7.3054	6.9836	6.2118	7.4037	6.2733	5.1875	4.5934	8.4333	6.8909	6.3503	6.3875	5.9383	7.7589	5.0286	7.642
PF3D7_0903600.1.mrna1_1	PF3D7_0903600.1.mrna1_1;555	555	6.8946	6.5875	6.8748	5.1387	8.8819	8.1335	6.5399	5.8027	8.6247	8.5267	10.9353	7.7687	6.1235	8.8004	8.3937	6.2985	6.1121	9.4689	5.5711	9.7499	6.9202	5.5524	5.6118	7.4006	5.643	7.6104	5.9224	5.9016	9.7067	6.7125	12.2338	3.839	7.4595	5.6673	7.5701	6.0117	6.4474	5.6582	5.911	5.9042	5.5144	4.2861	7.1144	5.7509	7.1877	7.6089	6.9313	5.9709	5.0161	7.2264	5.7798	7.7434	6.8277	8.173	7.7627	7.5113	5.8617	5.5592	5.4864	5.8733	4.6559	7.5258	7.7197	4.5783	6.8859	5.5311	6.7984	4.4121	8.768	7.4313	6.9299	4.7554	7.2283	7.3142	5.8019	5.7377	9.2321	7.5809	6.1156	7.5467	6.1914	7.3357	6.7221	11.7561
PF3D7_0903600.1.mrna1_1	PF3D7_0903600.1.mrna1_1;556	556	8.1348	6.0325	7.5712	6.4011	9.872	5.2902	6.0839	5.857	10.4549	8.0544	5.9286	7.5984	6.1079	10.4587	6.0453	5.4992	6.5714	10.3995	4.2396	9.1168	7.2096	7.1688	6.4477	6.4168	6.007	6.1371	5.7732	5.4343	8.4631	6.7774	12.2928	5.9975	6.8054	6.314	6.2211	7.3846	5.9296	5.9418	7.8391	5.1094	7.0044	6.4851	5.8802	6.351	7.3669	6.7741	5.5546	7.9768	6.3523	6.8952	6.1227	5.044	6.7382	7.159	5.7986	5.6153	5.1514	5.6741	5.61	5.4877	6.5833	7.1374	6.0755	5.9208	4.9914	5.5689	5.093	5.6982	9.4392	6.7533	7.0258	6.116	6.9248	7.377	7.0846	5.7602	10.1632	7.2337	6.3667	6.3457	6.328	5.7374	6.0732	12.628
PF3D7_0903600.1.mrna1_1	PF3D7_0903600.1.mrna1_1;557	557	6.3018	6.0538	5.6023	6.2645	6.8674	6.1959	6.0072	4.067	3.5632	7.0223	5.6392	5.6197	4.6921	5.7903	4.6106	5.4522	5.1615	5.7167	5.5388	7.0538	5.2165	6.0011	5.1574	6.1451	5.8014	4.5429	4.0815	6.2327	6.0862	6.2784	6.9473	3.272	5.4692	5.7227	6.0633	4.9378	4.3169	5.1489	5.726	5.189	4.3999	4.4899	6.2998	5.3309	5.0866	4.7761	5.6851	6.5782	5.6528	5.9745	6.519	5.2261	2.926	6.9018	5.1783	5.1667	6.0159	6.8597	6.2974	4.6764	5.9649	6.1835	5.2024	5.3614	5.1469	4.1035	4.8782	5.3201	7.7822	4.3568	5.4426	5.2307	6.6728	6.21	6.1853	5.464	7.3146	5.9205	6.033	5.9086	4.9098	4.8634	5.5494	8.6431
PF3D7_0903600.1.mrna1_1	PF3D7_0903600.1.mrna1_1;558	558	7.2706	6.1262	6.8694	7.1254	11.7257	6.8567	5.7999	5.588	12.117	8.3554	6.5854	7.6838	7.4607	11.1112	6.3416	5.5925	6.1936	6.7643	4.2869	9.4549	7.4338	5.9796	5.8135	6.9576	6.4343	7.5989	4.9533	4.8227	9.9069	7.4033	7.0667	5.8955	6.8929	6.1483	6.3228	5.0807	6.5922	5.5975	7.35	5.3501	10.259	3.5135	5.1667	5.9535	8.002	8.1582	6.3503	6.2057	6.1377	6.535	6.3778	6.1137	7.3445	9.1741	6.2259	8.402	5.845	6.1757	5.6058	7.3708	4.6124	7.7789	7.3499	6.1753	7.0824	6.7047	4.7388	4.9635	7.1515	6.6772	7.6278	5.7549	6.4034	5.9423	7.7778	6.3951	7.8935	6.3647	6.5945	7.645	6.345	6.0117	5.8369	8.0041
PF3D7_0903600.1.mrna1_1	PF3D7_0903600.1.mrna1_1;559	559	9.2629	6.4538	5.4239	5.8765	6.8589	7.7253	5.954	6.4506	4.673	9.7223	5.8943	4.812	5.9907	6.51	8.6667	6.2602	6.4243	7.4894	5.4653	9.6697	9.463	4.4263	6.4459	6.2926	5.7816	5.353	3.841	4.5625	10.0797	8.2324	7.6228	6.611	6.9173	5.8079	5.4928	5.9411	5.3813	5.0422	8.7572	6.0025	5.4799	4.193	5.1743	5.9364	8.8483	7.7495	5.4637	8.3315	5.2437	4.925	5.6221	5.5283	6.6947	7.9695	8.8791	8.0935	4.375	6.1412	5.2334	6.0672	4.3709	6.8769	6.9762	5.0347	8.0034	6.4791	4.6473	4.8753	4.8425	8.9281	6.375	5.1957	7.035	6.9281	6.1914	5.4973	7.4878	5.769	6.2008	8.4522	7.0079	4.135	6.3236	5.5604
PF3D7_0903600.1.mrna1_1	PF3D7_0903600.1.mrna1_1;560	560	6.213	5.3063	5.4529	4.8359	5.4182	8.9199	3.9809	3.2327	3.8659	6.9769	2.5993	4.9658	4.6576	4.3226	8.9384	4.9809	5.5543	8.0288	5.2168	7.3253	6.1719	4.1961	4.7268	6.4471	4.1675	5.0721	4.1227	3.497	7.8246	6.3295	5.8314	2.8156	6.4331	4.9644	4.0858	5.4012	2.4906	4.814	10.4507	4.1185	4.0678	3.1424	9.6536	10.5846	5.8674	6.7153	5.4026	10.1457	4.116	4.7782	5.2612	5.5472	4.3212	8.8553	12.4918	6.829	4.3477	4.1497	6.7454	6.2437	5.2196	5.8555	6.9896	3.6415	7.7744	5.7589	2.5945	4.0206	4.26	12.3539	5.9009	5.4502	6.002	7.0647	6.3761	4.9001	6.9799	5.5195	4.6769	7.4724	5.4604	3.7729	5.1683	3.0704
PF3D7_0903600.1.mrna1_1	PF3D7_0903600.1.mrna1_1;561	561	8.2085	5.0365	5.4614	5.4601	4.7404	5.5484	4.4296	4.1771	3.4383	7.7932	5.5053	4.9514	5.2024	4.7724	4.7312	5.6896	6.0721	6.3785	5.6215	9.5837	5.8836	5.5444	4.8495	6.4365	6.1807	7.9054	2.7655	4.2563	9.7795	5.0819	6.0323	5.353	6.5501	6.2472	4.5975	5.6188	3.6334	5.2735	5.8352	4.0312	4.4114	3.7708	4.8099	7.005	7.4436	5.1326	4.8053	7.2736	5.8592	4.1276	4.6736	5.904	4.3667	9.5009	5.1687	5.8936	4.8319	5.3085	5.5053	6.3074	5.3445	6.7317	5.0841	5.0188	5.3789	5.848	3.6241	4.9364	7.6744	5.2672	6.9384	5.6334	5.88	4.8826	6.9122	5.6605	6.5913	5.5928	6.339	5.6294	5.8875	4.4429	6.2715	7.7901
PF3D7_0903600.1.mrna1_1	PF3D7_0903600.1.mrna1_1;562	562	8.0829	5.26	6.0845	5.9775	4.2273	5.8043	5.101	4.706	3.275	7.6933	5.5877	3.8186	5.717	3.2555	5.432	5.3341	6.3561	4.2972	6.3782	7.2351	6.0391	5.8329	5.1795	8.1594	5.4192	3.7908	4.5454	5.1173	7.1502	6.5971	5.7079	7.0487	8.5862	5.9279	5.3723	4.7772	3.5447	5.5546	5.8045	5.5395	4.7328	4.5084	5.1371	5.0609	7.6826	6.3343	5.0639	4.073	5.6724	4.5892	5.4757	4.9495	5.3165	9.6393	5.0968	6.9653	5.3245	6.0581	5.5059	5.8367000000000004	5.8746	6.4421	5.7495	5.1223	4.7004	5.9537	5.3031	4.6064	6.6226	5.3512	7.1793	4.8104	6.4286	5.2544	6.3254	7.1791	7.3513	5.5326	6.5715	6.1647	6.2061	4.8841	5.9006	8.1564
PF3D7_0903600.1.mrna1_1	PF3D7_0903600.1.mrna1_1;563	563	8.7894	6.1102	6.3021	6.1169	4.1449	7.7386	6.0336	5.8552	3.6229	8.3025	6.5677	4.3313	5.5527	4.5601	5.7824	5.0396	5.9616	5.2694	4.8545	6.8192	6.4971	5.9639	5.3484	6.9514	5.2529	5.5059	4.6938	5.3291	6.2422	5.8714	5.2761	5.8605	7.4157	4.9736	5.6568	4.641	5.5106	4.8802	5.2668	5.6476	5.9069	5.1416	4.9928	6.7446	8.069	6.6054	5.8382	5.4922	5.225	4.8972	4.6194	4.7511	4.4621	8.7423	6.0002	7.9877	3.6713	6.5014	5.233	5.6704	5.8701	7.4342	5.5877	5.7544	5.4575	6.7439	4.8068	5.3067	6.9486	5.6713	6.6237	4.9588	7.4713	6.0559	6.1987	5.8374	7.7517	5.3985	6.1416	5.843	6.7536	5.3796	6.6829	6.7196
PF3D7_0903600.1.mrna1_1	PF3D7_0903600.1.mrna1_1;564	564	8.7331	6.6199	6.9999	5.7164	2.3363	5.6317	5.6651	4.3284	3.6927	8.6591	7.4046	5.4931	5.8156	2.4751	5.5889	5.6885	5.978	6.5278	5.2828	6.2323	6.9605	4.7576	4.8104	6.2895	5.9579	3.8319	4.1611	5.1942	5.7584	5.8467	6.1783	3.9288	5.6885	5.5176	3.9495	4.5589	5.6854	4.0356	5.921	5.6085	6.8569	4.9768	4.9402	6.1223	8.1194	5.7503	5.6545	5.9644	5.2396	3.8053	4.7339	5.3302	6.7263	7.6448	4.9814	4.3909	4.3743	4.5491	5.4634	8.2219	4.3526	6.3431	6.2628	5.4552	4.943	6.0598	5.4656	5.3111	6.694	5.3252	5.5966	5.9793	6.2365	5.3816	7.4138	4.6135	6.8697	5.9411	6.045	5.527	6.1546	5.2787	6.6095	7.3644
PF3D7_0903600.1.mrna1_1	PF3D7_0903600.1.mrna1_1;565	565	11.3322	6.31	5.5741	4.9644	3.7666	5.2141	5.6378	4.9001	2.2296	11.4171	7.8887	5.2536	5.704	2.2172	5.7842	6.2713	5.3639	5.9052	5.9875	5.5348	5.4002	7.1878	5.4989	7.6473	6.0367	4.8012	5.0264	5.4091	6.1412	6.1629	7.1098	2.2928	8.4519	6.0339	4.4938	3.2645	5.3288	4.111	6.0328	6.1813	6.456	5.5904	4.7803	6.9805	11.4177	5.5898	5.9706	5.4861	5.1375	4.1875	5.4944	5.0708	4.4854	9.4872	5.3663	5.732	3.6392	5.7719	5.6253	5.8738	4.4216	5.9658	8.2206	5.7255	4.9486	5.9274	5.0312	5.1969	7.0641	7.5648	4.8273	5.6871	6.5963	5.8587	5.5395	5.9103	7.1401	6.1092	6.8398	5.7466	6.532	4.0161	5.1264	7.1726
PF3D7_0903600.1.mrna1_1	PF3D7_0903600.1.mrna1_1;566	566	8.8357	6.0244	6.7116	6.2075	5.5207	5.9966	5.9764	4.2141	3.7409	8.6939	8.7798	4.98	5.3754	4.2388	5.2653	5.9399	5.0374	6.5838	5.9418	4.8689	7.809	4.9298	4.6387	5.6918	5.7385	2.8934	7.0473	4.9588	5.9625	7.3468	6.5424	4.0548	6.2184	5.3716	4.8166	6.0213	4.1227	6.64	7.0745	4.7538	7.4474	5.3096	6.2645	8.0234	7.9618	5.9338	6.6013	6.1106	3.4396	6.2728	6.0955	4.811	6.6431	9.266	6.0847	5.3194	4.5577	5.2464	4.6106	7.3841	5.0883	7.0554	8.2432	6.6502	5.3988	5.9122	3.3743	5.7655	5.0193	6.2553	5.0201	5.3381	6.8135	6.1757	7.29	5.2705	6.8193	6.2201	8.2591	6.2705	4.7544	5.04	6.8331	6.2564
PF3D7_0903600.1.mrna1_1	PF3D7_0903600.1.mrna1_1;567	567	8.6498	5.7222	5.6957	4.8253	4.0951	4.266	4.7126	5.3572	3.257	8.2134	6.8383	6.2884	4.5242000000000004	3.2296	4.6363	6.1542	4.332	6.8695	6.1075	5.076	5.1305	5.6949	3.5619	4.8929	5.2323	3.8166	6.868	4.6029	5.6977	5.5087	7.1196	3.0233	5.3858	5.2642	4.9284	6.266	4.5304	4.8615	6.6798	5.8186	7.1427	4.3854	4.5033	6.878	8.2991	5.1424	5.3923	6.8383	4.585	4.5993	4.7463	6.2763	6.4928	8.0016	5.0365	4.7279	5.2464	6.1839	4.844	4.5154	5.3677	6.273	8.5711	5.9507	5.3345	5.9033	3.8728	4.6404	5.1114	6.7271	4.3111	5.1619	6.7362	5.2909	5.889	5.5904	7.2428	5.0067	6.6908	6.5865	5.9973	3.4529	5.6439	5.9635
PF3D7_0903600.1.mrna1_1	PF3D7_0903600.1.mrna1_1;568	568	8.7566	5.1875	5.5472	5.2694	5.3796	6.0317	5.3509	5.5435	4.1977	8.0957	6.7782	4.8846	4.9658	5.2987	4.7469	4.7257	5.9155	6.4248	5.4624	7.1177	6.5212	4.0418	5.0652	7.1468	5.8487	5.3554	6.1922	4.9112	7.0924	6.5721	6.5048	5.6693	6.968	7.0308	5.4107	5.726	5.1449	5.6946	7.2299	5.3667	7.7946	5.3677	6.5068	9.5778	8.4674	5.14	6.0014	6.3828	6.1932	5.6305	5.7082	5.4986	5.3031	8.8849	5.3132	4.6159	5.463	5.6064	5.3854	5.2924	6.4085	6.7772	8.056	6.7918	5.6704	5.585	5.1264	5.2946	8.3415	5.667	4.691	5.5008	6.9036	5.88	5.5589	5.9013	7.7042	6.153	7.426	7.2214	5.7669	5.8032	5.5856	7.2596
PF3D7_0903600.1.mrna1_1	PF3D7_0903600.1.mrna1_1;569	569	6.6539	6.2067	5.9305	5.6387	5.5699	6.3486	5.3726	4.4561	5.3975	6.6342	5.2087	5.1313	5.1006	2.903	3.7677	6.1125	4.9045	2.6599	5.2961	6.5111	6.7025	5.5207	4.9919	6.4202	5.348	5.0717	4.7506	4.6235	6.3778	5.6642	6.7971	5.9903	5.9388	6.1432	5.4019	4.2165	5.1787	4.607	6.234	4.511	6.0097	4.2502	6.0999	8.2075	5.6605	5.0413	5.9262	6.745	5.7811	5.3388	5.9528	5.8135	3.6982	8.3583	4.4012	5.9196	5.2555	6.2797	5.4838	4.6218	6.2532	6.2657	5.8953	6.0457	4.3992000000000004	4.9355	5.2858	5.5239	8.2419	4.9288	5.2965	5.2517	7.4146	4.9364	5.779	6.3165	6.742	6.5373	6.9243	5.6505	5.978	5.0875	6.1214	7.691
PF3D7_0903600.1.mrna1_1	PF3D7_0903600.1.mrna1_1;570	570	8.6279	6.2401	7.6781	5.975	4.3688	5.3049	5.3968	4.9681	2.8992	8.2328	5.6971	5.3667	6.2275	3.7279	5.2498	5.8958	5.2157	6.9997	6.2638	6.6315	5.8728	4.8787	4.9131	7.2562	5.4353	5.2961	4.7887	4.712	6.8274	6.3359	6.3705	5.5674	6.7319	5.5084	6.0025	4.749	5.3975	6.2081	6.4665	5.6631	8.3856	6.017	8.4453	10.9285	7.83	5.9619	6.3418	7.2659	6.0391	7.7491	5.6229	5.599	6.0126	8.4601	6.2095	6.1389	5.7452	6.5362	5.6244	5.3165	5.5481	7.5406	6.4271	9.1844	5.5185	6.1703	6.6935	6.1963	7.4212	5.7101	4.1961	6.2365	6.3945	5.905	6.0226	5.0712	7.1369	5.7024	9.8189	5.8457	6.3823	6.957	6.4725	8.2568
PF3D7_0903600.1.mrna1_1	PF3D7_0903600.1.mrna1_1;571	571	8.9864	5.7107	5.2813	6.1365	5.7929	5.6591	8.5331	9.5474	4.4925	8.2665	6.0027	5.4121	5.0678	4.0909	6.009	5.7377	10.0909	5.8425	6.0609	6.8835	6.4029	5.5002	5.8557	7.349	6.0949	4.9995	5.6727	6.2192	6.64	6.9124	6.4586	4.2311	6.9848	6.4415	4.7159	5.3122	6.2201	5.9322	6.4812	4.7538	4.4323	6.4041	5.1591	6.246	8.4939	3.2188	5.0356	7.0675	5.3576	7.8661	5.6499	5.9941	6.0032	9.261	5.8296	5.7306	5.3547	6.0159	5.5922	3.6679	5.1763	7.1982	5.9734	8.7982	4.9307	5.7063	5.9498	5.2176	7.6726	6.0883	5.1985	5.4043	6.8464	5.79	5.4992	5.6401	7.4067	6.9461	9.7481	6.278	5.4947	5.278	6.7626	7.7675
PF3D7_0903600.1.mrna1_1	PF3D7_0903600.1.mrna1_1;572	572	9.2178	6.0321	6.8292	5.9243	4.4236	8.5169	11.534	12.7358	5.0875	9.0392	9.8728	6.0659	5.3509	5.1424	8.2149	5.9177	12.814	7.4108	6.3682	7.5636	6.0913	6.8471	6.062	7.2851	6.1558	5.4466	5.6885	4.0206	8.1376	6.5457	7.858	5.607	6.9662	6.8576	5.116	5.0383	5.3494	5.9887	6.0518	5.3063	6.2384	5.8951	5.6977	6.0365	8.9362	7.0955	6.5489	5.5555	6.0199	8.656	6.3519	6.2046	5.7167	8.7854	5.9229	5.0772	4.218	7.2594	6.3091	5.2434	5.4263	8.1918	7.5749	9.7941	5.8676	8.3057	4.857	5.7845	4.8084	8.2634	5.8099	6.2449	8.8653	5.7065	5.9718	6.3689	7.5534	6.2504	9.8948	6.6999	8.5175	5.5705	8.1492	6.3192
PF3D7_0903600.1.mrna1_1	PF3D7_0903600.1.mrna1_1;573	573	8.8703	5.2529	5.5211	5.3743	2.9782	5.4101	11.7029	12.6612	0.3896	8.7914	7.4049	4.6276	5.6862	4.3491	5.3255	5.2798	12.6481	4.7109	4.3406	5.2361	7.0139	5.3052	4.9383	6.6423	5.4114	2.1538	5.8006	4.6753	4.4744	6.7301	6.4368	3.86	6.1707	6.2551	5.0383	5.7244	5.0277	5.6473	6.4507	5.1465	6.4497	4.546	5.3768	5.9179	7.982	5.4935	6.272	6.6483	4.2055	9.2819	5.3964	5.4519	6.7351	6.4463	6.2054	4.6011	5.1583	6.154	5.0742	6.2882	4.7382	7.4607	6.9331	9.2879	4.0453	6.9927	3.905	5.2192	5.2277	6.8952	4.9059	4.9727	5.8912	5.7682	6.688	6.5511	8.0547	4.8192	9.9209	4.7645	8.2677	4.5993	5.3999	4.5354
PF3D7_0903600.1.mrna1_1	PF3D7_0903600.1.mrna1_1;574	574	9.8824	6.0041	5.9479	4.3709	3.7115	5.292	11.1788	12.3654	2.7929	8.3587	5.6168	6.3546	4.8992000000000004	3.2464	5.0955	5.3975	12.5044	3.8659	4.9064	5.5251	5.9098	3.7856	5.6355	6.6854	5.5407	3.1077	6.5686	5.029	5.2494	5.9153	6.4833	0.251	5.6625	6.7089	3.4168	6.9067	5.2304	5.8354	5.8907	4.6843	4.5874	5.8163	5.5653	4.6814	7.8614	3.7729	5.9521	8.0385	5.439	9.3097	6.3189	4.6707	6.992	6.0594	4.6548	5.2456	5.4005	5.1383	5.431	5.2059	5.596	8.0742	6.0345	9.3048	3.7981	6.5146	3.8309	5.4702	4.8248	6.0358	4.6628	5.3309	6.8381	5.0613	6.3205	6.2458	8.1242	5.4253	9.8418	6.8174	8.3075	4.0197	5.8417	5.479
PF3D7_0903600.1.mrna1_1	PF3D7_0903600.1.mrna1_1;575	575	9.6247	7.2453	6.7485	5.133	3.9165	5.1882	11.3403	12.6745	3.0687	9.4013	5.0483	6.0411	5.3082	3.5607	5.3944	6.1367	12.8099	4.729	5.4046	6.115	5.9941	4.3519	5.1018	7.5226	6.2061	4.1268	5.4158	5.3487	6.6806	5.7057	6.6397	4.2456	7.4997	6.8556	5.4419	6.023	6.2411	5.0277	6.6447	6.4491	5.7315	6.0217	5.5245	5.669	9.0902	5.3114	6.0995	5.709	4.6938	9.8503	7.1921	4.5686	5.1687	6.689	5.3947	4.546	6.8593	6.8037	5.7533	3.9231	5.846	7.8429	7.0558	9.9545	5.3237	8.7237	4.1739	8.5839	5.3266	6.3058	4.6999	7.534	8.2184	4.4764	5.7655	6.1653	7.8295	4.904	9.9855	6.647	9.8904	4.5747	8.9002	4.5999
PF3D7_0903600.1.mrna1_1	PF3D7_0903600.1.mrna1_1;576	576	8.5611	8.4309	8.3981	5.4581	1.903	6.3913	11.4237	12.8532	3.5336	8.6181	6.7727	5.7495	5.1313	3.0303	5.6229	6.1769	12.9587	5.9236	5.4067	5.7837	5.3005	5.9932	5.3635	7.2059	5.7837	4.8068	5.0583	4.0738	5.8235	6.3811	8.0607	4.3363	7.3122	6.2771	4.6837	4.8012	4.6576	5.3255	5.8892	9.7614	7.1613	5.8684	4.1953	6.6454	8.4221	5.111	7.0142	6.7348	4.5179	11.0968	7.9017	5.36	6.6426	7.2687	5.2441	5.2965	4.7393	7.6264	5.5577	5.5094	6.2703	7.2096	6.1621	10.0461	6.3379	9.1537	3.7377	9.0943	10.2347	5.5531	6.5287	6.9912	8.6544	5.2566	6.1783	6.1934	7.7735	5.2687	10.1753	6.5433	9.3054	5.5671	9.6291	9.9264
PF3D7_0903600.1.mrna1_1	PF3D7_0903600.1.mrna1_1;577	577	6.8858	7.8457	8.4144	8.0602	4.1977	5.6525	11.5118	12.5244	2.7527	7.2758	5.375	6.2462	7.8105	4.9293	5.5423	6.7549	12.5227	5.8714	5.1542	5.4731	5.7049	10.727	5	4.696	5.605	4.408	4.5292	5.0963	6.9038	6.633	11.349	4.373	5.8037	5.4686	5.3561	4.9837	5.5919	5.7501	6.6323	7.8096	6.3216	11.9168	5.9923	5.615	6.195	5.0483	6.2409	6.9017	4.8679	10.3647	6.1857	5.9158	8.0923	6.3172	5.2353	6.0137	7.1023	6.8807	6.3192	5.8022	5.4053	8.0684	6.451	10.0882	5.1185	7.524	4.1514	7.9999	6.2016	5.2847	5.5173	6.2625	7.9214	5.354	6.1043	5.4877	7.9339	5.9167	10.2079	6.5294	7.3516	4.6047	8.944	7.0108
PF3D7_0903600.1.mrna1_1	PF3D7_0903600.1.mrna1_1;578	578	6.6521	6.7174	7.9957	9.6565	2.8856	6.6893	11.2394	12.3656	5.2441	7.2686	4.9141	6.6005	9.7609	6.1152	6.5721	5.5922	12.727	6.4494	9.8558	7.4097	6.5212	7.0278	6.6882	7.99	5.3799	3.067	5.2036	7.8147	8.0338	6.6862	8.7244	5.3709	7.3992000000000004	5.7853	4.5789	4.1243	6.5328	5.4715	7.5145	5.9201	5.9236	11.0853	4.7517	3.5348	6.0009	5.3306	5.8985	7.8542	9.1168	10.2757	5.8407	6.1087	4.7436	7.8948	6.2396	7.0797	5.7769	4.839	5.3688	4.4906	5.6868	6.609	6.4386	9.9017	6.1179	6.1577	4.0027	11.7624	5.7544	3.9598	4.2165	6.0777	7.0181	5.4741	5.7153	5.3381	8.0514	4.859	9.9863	6.2983	6.3618	3.7474	11.8114	5.2566
PF3D7_0903600.1.mrna1_1	PF3D7_0903600.1.mrna1_1;579	579	6.1729	6.5251	7.2915	9.7838	6.675	7.0424	6.3352	6.1833	8.0134	6.6375	5.9787	8.1997	10.0597	5.6668	6.9121	6.6038	7.2264	3.6334	5.8853	7.1062	7.3992000000000004	6.57	6.3187	7.7298	5.4545	4.2016	5.7939	5.7115	7.4425	7.8282	8.2463	5.3858	7.5071	7.0711	5.0488	4.1827	5.8339	5.8283	8.0711	5.4715	6.0352	11.8849	4.4886	5.5401	5.51	6.1585	5.4803	8.4512	6.5581	0.9411	6.3455	5.4774	5.0631	7.3845	6.4195	6.3637	6.5872	6.8465	5.6548	3.0374	5.5954	7.0923	6.8952	7.436	5.879	5.0175	6.1346	10.8646	5.4718	7.9309	5.7444	6.9371	9.3588	5.7642	6.062	5.9734	7.5958	6.3167	7.2295	6.6067	5.4718	5.7057	11.4466	6.1318
PF3D7_0903600.1.mrna1_1	PF3D7_0903600.1.mrna1_1;580	580	6.2709	5.537	4.9514	9.6425	3.4087	5.3306	5.7892	5.1791	3.0268	6.4084	5.5144	5.4588	9.8413	4.435	5.436	5.6256	5.8232	5.8245	5.4249	5.2067	6.7589	6.0159	4.8068	5.6814	5.6395	4.4101	5.0501	5.0721	5.4992	6.6883	7.5351	4.437	5.5289	5.3992000000000004	4.5625	3.3978	4.6843	5.8354	12.3115	4.4463	4.4107	10.4021	5.3001	3.2972	5.6473	5.2765	5.5963	5.2388	6.5185	6.3009	6.0845	4.9819	5.9291	6.2754	5.3607	6.0575	4.9561	6.3491	5.9047	4.3118	5.9528	6.5111	7.2187	6.4653	4.7485	5.3255	4.95	9.1922	3.7887	6.9118	6.1867	5.1473	6.5195	5.3313	5.3377	5.6473	7.215	6.1743	7.452	6.0206	5.2965	5.1771	10.6423	4.6582
PF3D7_0903600.1.mrna1_1	PF3D7_0903600.1.mrna1_1;581	581	6.3194	5.1671	5.7626	10.0399	5.4535	5.5601	6.4195	7.6267	5.0219	5.5192	5.991	4.4938	9.9812	4.4989	4.844	5.6882	6.6375	6.7119	5.4899	4.9444	6.4563	5.3034	5.3161	8.4983	5.0009	4.251	5.2965	4.2487	5.6456	6.0949	7.7886	1.6826	8.5526	5.7317	5.4676	2.8156	3.9298	5.2453	5.4535	5.706	3.7549	10.7975	4.2403	4.4005	4.337	7.1783	7.1931	5.0321	4.6212	5.86	5.9115	4.0117	4.784	6.1181	8.9336	7.5306	5.6814	4.6843	6.0394	5.0605	5.517	6.737	6.8194	6.7993	5.093	5.342	4.706	8.9487	5.3586	7.9468	5.383	5.5972	4.9117	5.8081	5.496	5.3016	7.1594	7.2055	6.9977	5.9064	5.4627	5.4594	9.4903	4.6076
PF3D7_0903600.1.mrna1_1	PF3D7_0903600.1.mrna1_1;582	582	6.0691	5.6436	6.2128	8.7872	5.6633	5.62	4.7506	4.235	5.2257	7.4091	6.1647	4.2638	8.139	3.7814	5.2016	5.615	5.6261	5.8917	5.9973	6.5314	6.7416	3.85	5.8367000000000004	5.6545	5.3306	4.5868	4.4957	5.4383	6.5124	6.4861	6.2464	5.0777	5.7745	5.7918	4.8053	3.7115	5.3201	5.5853	8.1807	5.3399	5.4263	10.9682	5.1346	5.4679	3.8369	5.5292	8.4218	7.6464	5.0426	5.0561	6.2489	4.6548	4.6218	6.5211	4.9704	5.5987	4.717	6.0047	5.503	5.0426	6.8616	6.4538	5.504	5.8324	5.0768	5.153	5.0725	6.4222	6.6623	6.1357	6.2449	6.157	5.8482	5.8452	5.126	5.9052	6.4316	5.3837	7.5729	6.2924	5.5173	3.8084	6.3815	7.3072
PF3D7_0903600.1.mrna1_1	PF3D7_0903600.1.mrna1_1;583	583	7.2872	5.825	5.4172	6.8992000000000004	5.6979	5.6843	5.1591	5.6082	4.7666	6.8544	6.3861	5.6913	6.9962	4.6594	5.9456	5.723	4.6029	4.9463	5.4009	6.7442	6.2613	5.5702	5.6188	5.9848	5.2525	3.4449	4.3448	5.6579	6.5824	6.5926	6.1659	4.9891	6.5467	5.2608	5.1961	4.5674	4.5416	5.1898	8.3082	6.1865	5.862	8.6083	4.5922	5.6736	5.7684	3.0072	7.2191	8.2149	5.1256	5.7385	5.6924	4.6235	3.925	7.616	5.5245	5.4621	5.62	5.9773	6.152	5.55	6.2184	6.2342	5.8921	6.2422	6.127	5.9427	4.9035	6.8474	7.3254	5.8669	6.2919	4.2403	5.6885	5.2698	4.8156	6.348	7.3493	5.896	6.1039	5.7787	5.033	6.2578	6.7478	6.5638
PF3D7_0903600.1.mrna1_1	PF3D7_0903600.1.mrna1_1;584	584	6.7819	5.7331	6.049	11.0955	3.0993	7.436	7.4736	7.5578	4.0875	7.4439	6.2502	6.5635	11.3205	4.0418	7.6634	8.4868	7.6453	5.0295	5.2102	6.4943	7.4578	6.5203	6.2342	6.076	5.1334	5.4273	5.9734	5.9507	6.4363	7.3446	7.2767	5.9239	6.1258	5.1235	5.0527	6.205	5.3052	5.9521	10.1087	5.0644	7.0583	11.3796	4.1383	5.6253	6.079	7.4289	5.0858	10.2952	7.5203	7.7193	6.6449	5.406	7.0472	9.158	5.714	7.1256	6.0237	6.5404	5.9481	4.5613	5.4947	7.0447	8.2274	10.8407	5.5765	5.8056	4.2063	9.9331	5.709	6.5402	6.264	6.2657	6.8382	7.4164	5.4722	6.3345	7.1997	6.9842	10.0068	6.2133	5.7949	5.2396	10.3527	6.7586
PF3D7_0903600.1.mrna1_1	PF3D7_0903600.1.mrna1_1;585	585	6.9314	5.9704	6.3234	10.7673	4.5292	7.6008	5.5301	7.6914	4.3639	7.5902	4.5385	6.1799	10.9669	5.2284	7.8437	6.8269	7.0408	5.4699	4.6259	5.2931	7.071	6.7361	5.5804	6.1781	4.4128	4.9406	4.691	3.84	6.3431	7.2819	7.1661	4.2464	6.9953	5.1683	5.3331	4.6982	5.4249	6.2462	9.7272	4.4026	9.0626	10.8045	6.0516	7.0377	6.2628	6.5375	7.0116	9.3589	5.1603	6.55	6.616	5.0108	9.1377	9.4759	6.0862	6.0715	6.2436	6.0219	5.0144	5.0879	5.3071	7.7758	8.4775	9.989	6.3901	6.0821	5.3778	8.7914	4.2242	6.1564	5.2806	6.1098	6.557	6.3032	6.419	6.0505	8.3147	7.807	9.7821	7.0482	5.3259	6.094	9.5004	5.0067
PF3D7_0903600.1.mrna1_1	PF3D7_0903600.1.mrna1_1;586	586	7.0135	6.3851	8.5117	10.5394	5.3625	6.2765	7.7413	7.5664	5.0014	7.0555	6.8088	5.8485	10.5397	3.9439	7.6968	7.1149	8.4598	4.0063	6.6415	5.04	6.4837	6.0369	6.3329	6.6648	5.5889	5.6253	4.6679	5.0951	6.126	7.0833	7.0631	5.5744	5.9637	7.1355	5.0479	4.1603	5.7764	4.3992000000000004	6.7896	5.3252	6.4192	7.6648	4.5441	5.3889	6.1961	7.9911	4.701	7.3827	4.5527	6.4138	6.0481	5.6843	7.1895	8.4269	4.854	8.1248	5.813	6.9212	5.0921	5.2396	5.8271	6.4622	6.3116	10.9018	6.7287	4.0321	5.4738	5.3377	4.7442	6.1747	7.4	6.6149	8.9452	4.9937	6.6663	5.4482	7.6237	6.217	10.0033	6.0529	4.4796	5.9026	7.0235	5.5558
PF3D7_0903600.1.mrna1_1	PF3D7_0903600.1.mrna1_1;587	587	7.1041	4.7856	6.0555	6.8629	5.7576	5.9086	4.7581	5.0708	5.2806	6.7137	5.0224	5.1723	5.7666	6.7192	5.9162	5.2536	5.9722	5.1001	4.8207	5.1811	7.4105	3.0233	6.2983	7.19	5.6761	4.9588	1.516	4.2311	5.6559	6.8416	6.2244	7.2408	6.7874	6.1293	4.8728	3.3334	5.4118	4.8782	7.9197	4.8217	7.1256	4.6328	5.3799	5.3975	5.9193	4.7819	5.6441	7.5156	3.3363	6.3123	5.5518	5.9713	5.5945	9.885	5.6772	3.7939	5.6026	5.111	3.9317	4.9773	4.742	7.0917	6.1783	11.1555	5.9312	4.9069	3.9955	5.8552	6.3916	4.7772	6.4761	5.5589	5.7142	5.0152	6.3947	4.8074	8.1263	5.9298	10.4352	6.6901	5.4712	3.5826	6.7353	3.7268
PF3D7_0903600.1.mrna1_1	PF3D7_0903600.1.mrna1_1;588	588	5.4138	4.7388	5.9646	5.3316	3.4046	5.5188	5.6938	5.5996	3.2048	5.9912	4.9079	5.6803	5.1264	4.9359	6.3365	5.4229	5.517	5.0883	3.6565	5.2445	5.9644	3.0875	6.267	5.6614	4.2071	4.8253	3.1489	5.2876	5.126	5.2261	5.76	4.6582	5.432	3.843	4.2388	4.985	5.6571	4.3067	5.8723	5.1355	7.2899	4.9355	5.1073	4.3089	3.1747	4.5304	5.4607	4.7431	3.1651	4.5898	5.7708	3.8298	5.9155	8.795	5.625	5.9059	7.2778	5.0295	5.2642	5.2694	5.4118	7.3149	9.2196	6.0367	6.2968	5.0557	3.8699	5.8278	5.846	6.065	5.3208	4.9773	6.94	4.4647	6.1262	5.8812	7.9803	8.2517	5.7407	7.2365	5.0635	4.1227	6.3743	5.2559
PF3D7_0903600.1.mrna1_1	PF3D7_0903600.1.mrna1_1;589	589	8.3752	6.4971	5.3771	7.6462	3.6392	5.561	6.3051	7.9915	3.3771	7.7394	5.2847	6.1487	7.4904	2.926	5.8301	8.1912	8.2681	7.8307	6.3439	4.8555	5.8625	4.857	5.5898	5.993	5.228	3.4046	5.4356	5.8148	5.8895	7.5366	7.211	5.627	6.5097	5.5011	4.0356	6.0862	4.2802	5.6314	6.5433	5.5033	7.9234	5.2487	5.4935	5.9162	8.2992	4.5916	5.7848	5.2965	5.6769	5.4506	6.7622	5.5689	6.2485	9.594	5.5948	3.8115	6.0667	4.5021	5.3298	5.3533	5.3078	7.7158	7.2253	4.9198	5.5841	5.5416	4.0188	5.8997	7.3626	5.6929	5.1723	6.5977	5.7131	5.5783	5.8457	5.4486	8.4033	6.4216	8.4867	7.1748	5.6616	4.3533	6.499	9.5348
PF3D7_0903600.1.mrna1_1	PF3D7_0903600.1.mrna1_1;590	590	6.5474	5.4828	5.2895	6.2591	4.8258	5.4413	6.2279	5.3628	5.2559	6.42	5.7962	5.5011	6.253	6.0849	5.4522	6.5443	6.4246	4.9265	5.7597	7.109	6.4653	4.9878	6.5323	6.0885	4.8699	4.073	5.4709	7.3427	6.9267	5.6851	5.9523	5.5087	6.3486	5.1131	5.3547	4.3632	4.0391	6.0605	6.8225	5.7444	8.2197	5.6261	5.2145	6.0796	5.2215	5.6259	6.0197	5.8248	6.015	6.021	6.603	5.2649	6.077	8.4593	5.5018	4.9519	6.3134	4.6696	5.3409	5.8844	6.2199	7.1173	6.0898	6.42	5.8329	6.1447	5.4496	5.8565	7.4993	6.5457	5.8048	6.3684	5.701	5.1542	6.9853	6.416	8.8895	5.1408	6.6088	5.8146	4.7549	4.1334	6.6542	6.9491
PF3D7_0903600.1.mrna1_1	PF3D7_0903600.1.mrna1_1;591	591	6.1942	5.5333	5.8258	6.1373	5.735	4.7366	4.9136	3.4155	4.8856	5.9011	5.986	5.8359	4.6668	5.0661	4.8405	5.7255	5.6256	5.2798	5.0413	7.2304	6.3801	4.6334	4.2311	5.7049	4.9612	5.4735	3.3799	5.4212	6.9449	6.4258	5.9593	5.4423	5.7936	5.8025	5.7452	4.4594	4.1969	5.44	6.1609	5.4343	5.4565	5.6334	5.0553	4.7929	5.2273	5.3505	5.9444	5.9832	5.6559	5.2913	4.8048	4.9914	2.3103	9.2395	6.1033	5.1135	4.7393	6.928	5.4005	5.7145	6.5919	6.8487	5.2048	6.121	6.0944	6.0226	4.4469	4.5373	7.4534	4.6294	5.2939	5.6574	6.0639	5.09	6.9683	6.6238	7.1085	6.1037	7.4154	6.8723	5.3158	4.2403	5.8194	7.2927
PF3D7_0903600.1.mrna1_1	PF3D7_0903600.1.mrna1_1;592	592	6.7096	6.1528	5.1198	6.2897	4.7236	5.4515	4.7803	5.8027	4.756	5.9704	5.627	5.7266	5.4326	5.985	5.9425	5.6571	5.6267	4.0144	5.8306	6.4599	6.4955	6.0877	5.8853	6.2139	5.3409	4.5354	3.9745	5.2188	7.2903	6.1971	6.6599	3.8379	6.6935	4.5385	4.9547	3.842	4.0339	5.3384	5.6935	5.5426	4.047	5.6067	5.8639	5.3628	5.6591	4.7409	5.5801	6.8079	5.5798	5.3154	5.0144	4.7554	4.9495	7.6501	4.319	6.642	6.0363	5.7398	5.541	5.4989	6.6317	6.3482	4.8314	4.7554	6.2197	5.407	5.1619	5.4581	7.5889	5.1851	6.4007	5.6209	6.946	5.9381	4.8654	6.7169	7.2848	5.5154	6.0312	5.972	4.9288	3.5298	5.6177	7.8435
PF3D7_0903600.1.mrna1_1	PF3D7_0903600.1.mrna1_1;593	593	7.7655	6.0038	6.4254	5.3462	5.6829	4.7645	5.4656	5.5883	5.1214	6.4484	7.5339	4.9298	4.5014	5.2672	4.6218	5.5201	5.825	7.0268	6.1196	6.738	6.2707	4.7798	5.647	6.15	5.8153	3.8319	5.437	7.2326	7.5083	6.2081	6.2632	5.8562	6.3347	5.6693	5.2346	9.1272	5.0721	6.3987	5.7317	6.0745	6.5347	9.7436	5.1342	4.1334	6.4222	4.8943	7.9126	5.7889	4.9369	5.4138	5.2411	5.4273	6.0433	6.6283	5.9153	5.3614	7.1236	4.6462	5.9745	4.3646	6.1749	7.1688	6.2998	5.7178	5.1635	4.99	4.4906	6.2213	7.6803	6.5509	5.6865	6.5679	6.9841	5.4009	6.0092	7.2893	7.0008	6.7076	6.1701	6.3356	4.228	5.5148	5.5963	7.3448
PF3D7_0903600.1.mrna1_1	PF3D7_0903600.1.mrna1_1;594	594	7.3539	5.7949	5.9397	6.0529	4.5454	5.1235	5.3792	4.9745	5.5692	7.3955	4.8074	3.7148	6.3226	5.2106	4.9528	6.3553	5.7522	7.2261	5.6366	7.9097	6.4882	5.3947	5.7903	5.3875	4.9709	4.6542	5.9857	7.4408	7.9866	5.8965	6.723	4.6513	4.9644	5.6358	5.0286	6.8482	5.9646	5.3226	6.1751	4.7164	3.6893	10.7442	4.9891	11.8401	6.3381	5.2728	5.9526	7.4651	5.7197	4.8694	5.615	5.5729	6.1914	5.7774	6.4907	5.0866	4.5957	6.5651	5.0661	8.0754	7.6081	9.7358	5.7991	5.5527	6.1906	5.5367	5.3473	5.2008	8.4404	5.6505	6.2296	5.5732	6.0228	5.1276	8.6123	7.4394	9.6772	6.4187	6.1953	5.978	5.6625	4.6915	6.5959	8.1243
PF3D7_0903600.1.mrna1_1	PF3D7_0903600.1.mrna1_1;595	595	6.191	5.4851	5.1743	5.7211	5.4696	6.5289	5.3607	5.4957	4.9509	6.1094	4.408	5.2126	4.649	4.5292	5.7827	5.4002	4.84	4.0045	4.6938	6.7487	5.585	5.2525	5.7511	5.8293	6.1359	3.9184	4.7164	5.6129	7.2037	6.3207	6.477	5.8382	6.5467	4.9449	4.6747	4.2304	4.4561	5.5333	6.0919	5.7589	4.235	7.8978	5.5937	6.1406	4.5874	5.625	5.9561	6.1717	4.9378	5.0418	4.6542	5.4803	3.9616	6.5087	4.588	5.3374	4.8948	5.675	5.3277	5.8286	6.3109	6.7208	5.033	4.9584	5.1703	5.6174	5.7549	5.354	7.0025	5.6758	5.4806	6.2371	5.8535	3.9355	5.5768	6.2933	6.4062	6.626	6.6485	5.6896	4.8904	4.9891	5.8128	7.5593
PF3D7_0903600.1.mrna1_1	PF3D7_0903600.1.mrna1_1;596	596	6.3858	5.877	5.4696	5.3049	4.9964	6.2399	5.4864	4.7991	4.5892	6.019	5.9639	5.5254	5.0875	4.7882	5.1396	5.5148	5.3544	4.1627	5.5635	6.5477	6.9772	6.4102	5.5151	6.1635	5.0391	6.3262	5.8639	4.9946	6.7975	5.9572	6.5116	5.4293	6.6675	5.6473	4.7745	4.3234	6.0208	5.9212	5.5865	5.7663	8.2841	8.0083	5.4786	5.5641	5.2311	4.7944	4.2884	5.302	5.6594	5.5862	5.6707	4.813	2.5484	5.89	4.3505	4.2861	5.213	5.6913	5.2754	5.3147	6.6315	6.1896	4.9231	4.7576	5.9853	5.5475	4.858	5.4185	6.7687	5.1018	5.746	5.4263	5.8311	5.704	6.202	6.9258	6.751	5.6642	6.4883	5.3537	4.6496	4.8841	5.0246	7.1256
PF3D7_0903600.1.mrna1_1	PF3D7_0903600.1.mrna1_1;597	597	6.7357	5.5497	6.0824	5.6159	5.0639	6.1548	4.4236	4.2479	3.0409	5.6447	6.0257	4.7666	6.0942	3.2203	4.9383	5.3579	5.3719	3.5122	4.9864	6.5718	6.0736	6.6675	5.5154	5.3579	4.4509	5.8607	4.0849	4.8679	6.4807	6.005	6.3656	5.2891	5.5577	5.2716	5.2361	4.8709	4.7236	5.3071	5.9946	4.8753	4.7366	5.9993	4.7934	5.2044	4.9222	4.1177	4.9288	4.9274	4.765	4.9241	4.8364	2.8718	4.6299	5.7477	5.5981	4.8455	5.0997	8.0962	5.5871	5.0378	7.0018	6.2972	4.5059	4.8181	5.3477	5.7661	3.568	5.4482	6.5452	5.6803	4.9227	5.8582	5.0081	4.8575	5.7926	6.5593	6.1152	5.6707	6.0132	6.2512	3.5361	3.5273	5.1359	5.9975
PF3D7_0903600.1.mrna1_1	PF3D7_0903600.1.mrna1_1;598	598	5.8804	5.3477	5.204	5.7301	4.904	4.8694	5.1631	5.5577	5.4118	5.931	5.5141	5.367	5.5702	2.2357	3.211	5.6809	5.9191	3.5874	5.8209	6.5301	8.921	5.8938	5.2203	5.5738	5.8662	5.23	3.3964	4.1538	7.0176	5.5204	6.0264	5.1202	5.7423	5.5601	6.6004	3.6622	3.8777	5.9519	5.7942	5.0259	4.975	4.7361	4.5987	4.1538	5.9692	5.6952	5.4725	5.6346	4.9495	3.9317	5.3262	4.8875	4.0832	4.6753	5.4718	5.9498	5.497	5.275	5.1489	4.2396	6.6475	6.6304	4.9754	5.0268	4.7393	5.5311	4.6023	5.2869	7.07	5.954	5.0157	5.2798	6.3897	4.6719	6.0982	6.5512	6.2965	5.6407	6.0385	4.9392	4.3944	4.3723	5.694	5.6264
PF3D7_0903600.1.mrna1_1	PF3D7_0903600.1.mrna1_1;599	599	6.2137	5.4266	5.318	5.4545	5.087	5.4033	5.4212	4.4783	4.2525	6.0603	5.1449	5.1679	5.7973	3.7126	4.6017	5.3847	5.121	2.4489	4.7949	5.9713	6.3572	5.6548	5.1735	5.6985	3.9364	5.8422	4.6147	4.8166	6.7144	6.0723	6.2878	5.3681	5.9122	5.704	5.1819	3.5729	4.2832	6.2005	6.101	4.0009	5.6727	8.372	4.6673	4.5999	5.1918	5.7276	5.9736	5.1799	6.2521	5.3885	4.9088	5.1534	4.6628	6.2843	5.8477	5.3241	5.7241	5.2059	5.1727	3.7949	6.2651	5.9112	5.1989	4.6837	5.436	4.6548	3.7115	5.5314	6.6054	5.8895	4.6893	5.1574	5.1615	5.1623	4.9364	6.2625	6.0875	5.5333	5.6126	5.7903	4.6803	4.211	5.1052	6.5103
PF3D7_0903600.1.mrna1_1	PF3D7_0903600.1.mrna1_1;600	600	6.9588	5.6551	5.9621	5.5671	4.8334	4.079	5.2972	5.6571	3.1859	6.8769	4.2832	5.1346	5.5276	4.406	5.8946	6.2581	5.3586	5.0644	4.0117	5.7939	6.5447	5.2563	5.1691	6.3393	5.497	5.4162	5.537	5.0475	6.0909	6.2384	6.7208	3.8924	6.0862	5.6713	5.8427	4.6253	4.4744	5.4692	6.367	4.5429	4.7071	5.2261	5.2547	5.3416	5.3082	4.4568	5.4036	6.5887	4.3632	4.8037	4.9458	5.6719	4.275	5.7879	5.1558	5.0347	6.1179	5.717	5.0747	5.5395	5.9743	5.6206	5.4012	4.9681	5.4453	5.5768	4.7511	5.5674	6.5841	5.7498	4.0635	5.0264	6.497	5.5484	5.6355	6.6816	6.6581	6.9101	5.6662	5.9959	5.2517	4.263	5.367	6.6592
PF3D7_0903600.1.mrna1_1	PF3D7_0903600.1.mrna1_1;601	601	5.9834	6.0723	4.812	5.9646	4.7719	4.7793	5.0325	4.3413	5.1106	5.2277	5.1843	5.5586	5.0734	4.7043	5.2776	4.4175	4.8684	3.7159	4.9588	6.5184	6.5415	6.2572	6.5932	6.6676	4.9736	5.5317	4.3639	4.4925	6.7329	5.9326	6.614	5.5798	6.2203	5.5699	4.6076	3.1293	5.537	5.8179	5.0721	4.6352	4.2585	4.5423	5.5081	5.8634	5.223	4.5135	5.8755	5.6631	5.288	4.406	4.7882	4.5692	2.774	6.2811	4.7436	4.6966	4.6639	5.1727	5.3063	4.7208	5.7002	5.8885	3.6702	5.013	4.3561	5.0917	4.0661	5.0431	6.6814	4.3834	3.7527	5.3554	5.7331	4.9612	4.4751	6.1516	6.4192	7.0902	6.7743	5.9395	4.6747	4.9303	6.0836	6.5237
PF3D7_0903600.1.mrna1_1	PF3D7_0903600.1.mrna1_1;602	602	5.9162	5.2242	5.2746	6.3045	5.9274	4.7819	4.6571	3.9364	3.0461	5.842	5.7021	5.62	5.4799	4.5595	5.8339	5.5419	5.5308	4.8032	5.3906	7.0599	5.3882	6.7331	4.7366	4.6141	5.3625	5.5948	3.862	4.4256	6.7294	6.2382	6.1148	5.1355	6.1815	4.6375	3.2913	4.9773	5.6979	5.0883	5.7233	5.2242	4.7109	3.5148	5.3431	7.0576	5.8765	4.6921	5.3995	6.0334	5.6264	4.723	5.0561	6.228	5.0618	5.86	4.8329	5.6645	5.4259	5.5907	5.8547	3.9317	7.3057	5.9451	5.5392	5.1035	5.6106	5.7485	4.5765	6.0197	6.9283	6.3288	4.251	5.0785	5.5351	5.3114	5.3381	6.2513	6.3693	6.8392	6.3517	5.4963	3.1127	4.3067	5.6548	6.4128
PF3D7_0903600.1.mrna1_1	PF3D7_0903600.1.mrna1_1;603	603	6.1963	4.8156	5.7934	6.2688	5.4492	5.9966	5.6352	5.4386	4.4764	6.1957	5.8572	4.557	5.4906	5.2994	5.2638	5.6493	5.1898	4.0566	5.5847	6.7875	6.8923	6.2069	5.438	5.6651	5.04	5.2172	3.9662	6.2098	6.9109	6.2472	6.9016	4.7903	5.6747	5.4502	4.7049	4.2001	5.6851	5.7876	6.1536	4.582	4.8885	4.6141	3.9588	4.9846	6.1878	4.5367	5.6023	8.7885	5.6247	4.6831	5.8565	5.4992	5.0224	5.5295	5.5889	5.233	5.4676	5.6288	5.9023	5.0483	6.6185	6.3254	5.9203	4.5179	5.2203	5.532	5.1934	5.3628	7.1501	3.7719	3.5656	5.2238	6.2606	5.2998	5.2257	6.6058	6.2186	6.7474	6.5223	5.7377	4.7398	4.5928	6.5152	6.8774
PF3D7_0903600.1.mrna1_1	PF3D7_0903600.1.mrna1_1;604	604	5.4313	5.9718	5.8977	5.6185	5.4679	5.6707	5.9435	4.4423	4.9937	5.4767	3.8094	4.5783	5.9174	3.8982	2.9126	5.5604	5.8248	4.8217	6.1162	6.2477	6.2935	6.0949	3.7279	5.8009	5.2311	3.5546	5.0968	5.2284	7.0241	5.2843	6.2302	3.433	5.8985	5.7926	4.3985	3.8807	5.1022	5.4816	5.2623	5.5475	4.5705	4.8197	5.2824	5.7509	4.9727	5.8104	5.1819	4.8125	4.9959	5.2839	5.3183	5.7276	2.9598	6.3012	4.7682	4.3384	5.1942	5.6372	5.7735	5.1747	5.8572	5.9537	4.2758	6.0661	4.9098	5.5385	5.1318	6.3591	7.0706	5.0785	4.9551	4.8699	5.714	5.1056	6.3551	6.2897	6.1839	5.6814	6.9028	4.4783	4.8001	5.0215	5.5204	7.3428
PF3D7_0903600.1.mrna1_1	PF3D7_0903600.1.mrna1_1;605	605	5.9086	5.9754	5.7211	6.2525	5.7541	5.3565	5.033	5.596	4.5129	5.8184	5.0081	5.7393	6.1256	3.6194	5.272	6.1556	5.709	3.6565	5.5011	6.6656	6.614	6.1504	5.8718	5.605	5.9941	4.2653	5.0909	5.3565	6.4911	6.0328	6.0173	4.1946	6.0936	5.9392	5.854	4.5662	5.682	5.44	5.9331	5.228	4.4931	4.7159	5.4529	5.2683	5.1763	5.8753	5.9807	5.6073	5.6966	5.0352	5.8704	4.9241	1.6826	5.6029	5.3796	5.8387	4.6775	5.3764	6.0885	5.7129	6.7678	5.7479	5.6115	4.9165	5.5084	5.5392	5.0942	5.9991	6.4992	5.4443	4.889	5.0566	5.729	4.9639	5.5668	7.1169	6.5412	5.7296	6.5409	5.546	5.5844	4.3205	5.6331	7.5161
PF3D7_0903600.1.mrna1_1	PF3D7_0903600.1.mrna1_1;606	606	6.817	6.1315	6.242	6.6069	5.1599	5.3558	5.6349	4.986	5.4296	6.1777	4.8309	5.4509	5.4561	1.9107	4.3533	6.1635	5.0246	4.2426	6.2778	7.1778	6.441	6.1299	5.0418	5.9054	5.1651	4.2876	3.9533	4.7334	6.3939	6.6225	6.883	5.1985	6.4024	5.6308	5.2983	3.2001	5.9898	5.0828	5.3161	4.2847	4.957	3.7203	5.5068	5.5005	3.2342	5.0041	5.8407	5.8696	5.903	3.8022	6.3445	5.5564	4.5254	6.9736	5.2434	5.5889	5.2791	5.193	5.7639	4.5844	6.5696	6.3579	5.1135	5.7388	5.1599	4.1803	4.435	4.9882	7.8126	5.6565	5.3459	5.8212	6.2288	5.4263	4.4783	6.1094	6.6917	5.8782	6.9875	6.1449	5.0241	5.1807	5.6112	6.8048
PF3D7_0903600.1.mrna1_1	PF3D7_0903600.1.mrna1_1;607	607	6.8914	5.858	5.4512	5.4036	5.5251	5.5865	5.3999	5.8814	4.3031	7.3134	5.195	5.4519	5.8068	2.157	5.2357	5.6915	5.3416	3.4777	5.0045	7.4632	7.4602	6.3246	5.4029	5.0909	5.3313	4.8792	3.5135	4.5515	6.5138	6.0762	6.8823	3.3618	6.0239	6.5616	5.4168	4.6035	5.0453	5.4825	6.2141	2.7334	5.1243	4.5267	5.2615	5.5097	5.0695	5.3147	6.0553	6.5884	5.2502	4.8258	6.0904	6.0894	4.0117	6.2221	5.3988	5.0063	4.4469	6.6714	4.7671	5.5996	6.7616	6.7123	6.7035	6.0559	6.0009	5.14	4.5298	5.4702	7.5519	5.0444	3.7751	5.5068	6.7658	5.1387	6.312	5.7729	6.0235	5.7312	7.0685	7.9109	4.7892	4.9882	6.555	7.6196
PF3D7_0903600.1.mrna1_1	PF3D7_0903600.1.mrna1_1;608	608	6.6579	5.79	5.5182	5.9709	5.7895	4.9533	5.1465	4.2675	3.2311	6.6441	6.2034	5.2059	5.8706	0.251	5.1579	5.7647	5.366	4.7511	4.7344	7.0708	7.3943	5.9871	4.7666	5.843	5.6276	4.4249	2.4303	5.0126	6.5923	6.1252	6.9808	4.8904	6.1324	5.876	5.7151	5.4162	5.6174	5.7952	5.4219	4.4182	4.5898	4.3889	4.5957	4.7131	6.0079	4.5814	5.5289	7.7007	5.254	4.4175	5.8176	5.9644	3.7613	7.3619	5.2384	4.8268	4.4601	6.9509	6.0533	5.2059	6.0369	7.2308	5.6421	5.383	5.5774	4.8743	4.862	5.0879	7.8788	4.9198	4.8669	4.9246	5.2694	5.0121	5.6707	6.1659	7.268	6.1173	7.0821	5.4532	4.3639	4.126	6.2201	7.7242
PF3D7_0903600.1.mrna1_1	PF3D7_0903600.1.mrna1_1;609	609	6.2126	5.5916	5.7525	6.1791	5.4097	5.3519	5.4679	4.2188	4.3413	5.972	6.5309	5.06	4.9919	4.5844	4.3861	5.3356	5.877	3.7793	4.915	7.0281	7.1213	6.1252	5.2884	5.3384	5.4643	4.0135	5.114	5.0652	7.8271	6.1175	6.5709	4.8329	4.9782	5.6253	5.7766	4.9011	5.0321	6.1609	6.0448	4.1651	4.4121	4.8079	5.4722	5.565	4.7766	4.8465	4.8885	6.2411	4.6893	4.7944	6.0186	5.5835	4.3992000000000004	7.6265	5.1177	4.0764	4.1152	5.8397	4.8763	6.015	6.8391	6.9344	5.3445	5.5537	3.4699	5.435	4.7803	4.9841	7.8378	5.4306	5.7913	4.7581	6.6097	4.7934	5.3169	6.339	6.4981	6.5908	7.1516	5.7573	5.114	4.7835	6.1146	8.2181
PF3D7_0903600.1.mrna1_1	PF3D7_0903600.1.mrna1_1;610	610	5.6929	6.0702	5.4077	6.0217	5.0126	5.1651	5.4963	4.749	4.9986	6.5333	5.5895	5.7015	5.3284	4.1276	5.5027	4.8629	5.8377	5.4469	4.594	6.9899	6.1303	6.3416	5.8025	5.9732	4.5148	5.0188	5.4715	5.804	7.5388	6.2223	6.9665	8.649	6.201	6.2353	4.649	4.6247	4.9773	5.1346	6.5119	5.1727	4.435	5.025	6.0365	5.7848	6.1342	4.6094	6.0856	4.0224	5.0708	4.9946	6.1577	5.5987	4.1052	6.7305	6.1965	4.1432	5.2028	6.7638	5.9768	5.9704	5.9291	6.4434	6.0796	3.5993	5.6241	5.1119	4.4906	5.0785	7.3984	4.9612	3.6485	5.2075	6.1789	4.6513	5.9791	5.7724	7.0449	7.3211	6.2018	6.2248	5.0635	5.3331	7.0602	8.5646
PF3D7_0903600.1.mrna1_1	PF3D7_0903600.1.mrna1_1;611	611	6.823	6.0339	5.6197	6.4486	5.4158	4.7032	6.0374	5.1148	4.8084	6.3849	5.8422	5.5567	6.192	4.5454	5.9115	5.926	5.5771	5.2935	5.7999	6.5764	5.8158	6.2279	5.1603	5.5113	4.281	5.23	4.7015	4.9709	7.3119	6.3971	5.822	5.6949	5.8384	5.7282	4.8664	4.5059	4.9303	5.9921	5.7382	5.3576	4.1579	4.5771	5.1424	5.5348	5.3038	5.5601	6.0665	7.6773	4.6259	4.9787	6.6611	5.7903	3.5595	7.5744	5.9153	5.2506	5.0018	6.7799	5.3201	3.8043	5.6999	6.1164	6.1741	5.9076	4.851	5.1715	6.2595	5.1827	8.1789	5.3487	5.3208	5.433	5.8802	5.1189	5.6331	5.9305	6.9934	7.8258	6.6392	5.4598	4.5564	5.3547	6.1445	6.6292
PF3D7_0903600.1.mrna1_1	PF3D7_0903600.1.mrna1_1;612	612	6.6206	5.6803	5.5925	5.3143	5.0365	6.1121	5.0531	5.0067	4.2157	5.7361	5.101	5.9704	5.0268	4.5148	4.2273	5.3147	5.8532	9.1616	4.6977	6.5133	6.1953	5.3868	3.9837	5.2917	5.3158	4.7527	5.0959	6.2576	6.0747	5.4819	5.0179	3.5223	5.0947	6.4268	3.8166	4.0985	4.7038	5.4851	5.814	5.4637	5.0942	6.0177	6.7151	5.0041	4.7452	4.852	5.7388	6.1574	5.0201	4.1085	6.4411	6.243	1.4005	6.238	3.855	5.3089	5.1148	5.7821	5.7336	5.3219	6.6678	6.5922	5.211	6.4429	4.7463	5.4232	4.6218	5.0925	8.8748	5.4896	6.021	5.2242	5.8186	5.7653	5.9343	5.5072	6.5723	5.6744	6.6084	5.6026	5.7557	5.1018	5.5515	9.8918
PF3D7_0903600.1.mrna1_1	PF3D7_0903600.1.mrna1_1;613	613	5.4793	6.3609	6.489	8.2385	4.0866	5.851	5.6299	4.0934	3.281	6.8757	6.1755	5.857	7.8492	5.2957	5.295	6.7443	5.8066	11.284	5.8522	5.0308	4.6662	11.3399	5.0639	6.5454	7.3257	4.3909	3.4607	4.9658	5.9773	5.2563	12.1976	3.9203	5.7653	6.8556	5.1835	4.4751	4.9274	4.6809	6.4321	4.6485	5.6124	4.6011	6.398	5.5475	4.6129	4.4094	7.1994	6.7401	5.318	5.1599	4.9021	5.3968	4.8977	6.6045	5.3241	5.0712	4.7004	5.7716	5.6179	5.527	4.497	8.5653	5.7509	6.8434	5.5454	5.4832	7.3682	9.9978	6.5237	6.1336	4.7944	3.9317	6.5014	4.717	6.6807	5.1859	8.0157	5.5478	7.2261	5.8951	6.0674	8.7013	11.4198	6.2581
PF3D7_0903600.1.mrna1_1	PF3D7_0903600.1.mrna1_1;614	614	6.6933	4.8615	7.8557	5.5622	1.4436	6.4355	5.4489	4.1293	3.8639	5.6522	6.5563	5.8577	5.4624	4.9184	5.7892	5.7425	5.0618	4.8733	5.2487	4.9986	5.0639	6.2474	4.2675	5.4883	7.986	3.7729	6.7761	5.1699	5.9837	5.5373	7.2475	3.5862	6.6645	8.0325	4.3709	6.4652	4.4951	5.9138	6.3201	4.2987	6.0442	5.4336	4.5097	5.7869	4.9832	4.5008	5.4175	6.1473	5.3384	6.6171	5.3688	5.6462	4.0453	6.302	5.0963	4.09	4.1457	3.9155	7.2126	5.1206	4.862	8.4643	5.9288	4.3176	5.5314	7.1775	5.5005	5.0009	5.1522	7.2941	4.441	5.193	5.6727	5.7769	7.0251	5.1445	8.5662	5.7874	5.1094	5.4558	7.2865	4.1795	6.2323	4.4899
PF3D7_0903600.1.mrna1_1	PF3D7_0903600.1.mrna1_1;615	615	6.6649	5.5267	5.6067	5.3796	4.8629	5.5919	6.0128	5.6279	4.4202	6.7848	6.8597	5.2585	5.585	2.9873	5.5768	5.6935	6.2944	4.3298	4.1562	6.6532	6.2255	6.3112	6.1365	6.2589	8.37	5.243	7.934	4.7714	6.7707	7.2182	6.8892	4.0704	6.157	8.616	5.2653	6.9681	4.5223	4.6826	7.2588	4.6616	5.5756	4.0892	5.605	5.2327	6.2038	4.9547	5.7358	8.1928	5.4799	8.1979	5.6954	5.6505	5.5561	7.719	5.2976	5.0325	4.3327	5.1326	7.1792	7.2381	4.8192	9.6709	6.8565	4.5723	4.9064	5.7142	6.1944	5.8989	4.1969	5.9286	3.3827	4.4195	5.3628	6.8146	7.2264	5.5226	8.9555	4.7996	5.6441	5.9523	5.855	5.6029	6.4543	5.1783
PF3D7_0903600.1.mrna1_1	PF3D7_0903600.1.mrna1_1;616	616	6.3558	6.3089	8.8608	5.7921	2.278	6.6375	5.0993	4.814	2.8992	6.1152	8.1917	6.761	3.5122	4.4033	5.0396	5.7401	5.9828	5.7621	4.3674	6.3187	6.1043	6.1276	5.1727	6.2178	8.3077	5.8982	8.6848	5.4476	7.1699	6.5941	6.3764	5.1031	5.739	9.0804	5.3872	8.0755	6.4381	5.1432	7.2297	3.855	4.1603	4.4957	6.4845	4.813	5.7385	4.5021	5.6288	6.7952	2.8115	7.7714	5.6727	5.6369	5.7074	7.5068	4.3764	4.2683	4.6719	5.047	6.6872	5.991	5.6144	9.9693	7.2625	4.9991	5.288	7.2161	5.4446	4.9914	5.2449	5.735	3.6531	4.5969	7.0003	6.4459	6.8287	5.7848	9.5377	5.4692	4.917	6.6152	7.8056	5.1942	5.0054	5.8587
PF3D7_0903600.1.mrna1_1	PF3D7_0903600.1.mrna1_1;617	617	7.0766	5.6938	6.4814	5.4663	4.8768	6.3152	6.7281	7.8541	5.0361	6.8997	7.7503	8.0299	5.3614	6.3413	4.6719	6.0323	7.9015	5.5367	4.9964	8.9533	7.9255	7.4667	6.6426	7.4034	9.4339	7.8697	8.9148	5.6421	9.3559	8.1277	8.1647	6.7732	7.0397	10.0817	6.1054	8.0683	5.5765	7.1466	7.9848	4.8714	5.6907	4.8248	6.6197	6.4661	5.6407	4.6548	6.0032	7.6065	5.1453	9.2867	5.0777	7.2153	6.2496	7.6094	5.8253	5.1396	4.7469	4.9635	9.1763	7.0841	6.2758	10.7065	8.3937	5.1878	8.1233	8.4383	6.2898	5.2547	6.6621	5.4614	4.6798	5.3968	6.4911	8.1344	7.4462	5.6786	10.5876	6.9406	6.68	8.6856	9.1335	7.2962	6.2367	6.8716
PF3D7_0903600.1.mrna1_1	PF3D7_0903600.1.mrna1_1;618	618	7.3872	7.907	7.0618	8.4329	4.4283	5.6147	7.2729	8.1223	5.5801	6.5283	7.6523	8.3415	8.0058	3.278	5.8846	6.6897	8.2263	7.0034	7.2146	10.0599	8.6536	7.9833	7.1952	8.3589	10.17	8.5913	10.4646	6.737	10.5162	10.4799	8.9756	7.151	7.7153	11.2632	7.5081	9.2468	4.7076	7.3664	7.4263	8.6277	7.1239	5.5444	7.0641	4.8664	6.9955	6.4351	5.9373	7.0665	7.9537	10.8776	6.2791	8.0482	7.1507	7.3374	7.8376	6.5518	4.0099	6.6353	10.9333	7.7083	5.3792	12.1348	8.4596	7.9526	7.4963	9.495	8.3049	5.4012	7.7568	6.0099	6.3176	6.1733	6.8131	10.07	7.7449	5.7565	11.4667	7.1552	7.3345	8.4458	9.7159	9.3631	6.6556	7.312
PF3D7_0903600.1.mrna1_1	PF3D7_0903600.1.mrna1_1;619	619	6.9318	5.7721	6.1857	7.1929	4.228	5.9076	6.8287	8.4744	3.5084	6.794	8.3791	8.5945	6.4063	3.7004	6.6001	6.2988	8.7985	6.4436	5.7892	10.1711	9.0516	8.7779	6.5443	7.9071	10.5934	7.9118	10.5399	6.2549	10.4117	10.1882	9.3733	7.0167	7.3577	11.3587	6.8565	9.2164	4.5304	9.6262	6.3963	4.4489	9.0596	2.8197	7.5286	5.7947	6.1572	5.5129	8.373	6.5662	6.1595	10.8652	5.6887	8.1347	6.3716	7.491	8.016	6.0016	5.1695	6.1619	10.9831	4.855	5.5342	12.5108	8.1193	7.9981	6.8401	9.1011	8.022	5.5561	5.2063	6.1613	4.6554	6.9658	6.8403	10.4133	5.6165	5.5251	12.208	6.982	6.718	7.6478	9.3603	9.5403	6.672	5.4226
PF3D7_0903600.1.mrna1_1	PF3D7_0903600.1.mrna1_1;620	620	6.7825	5.9514	5.8161	6.0568	4.2824	6.6648	7.2742000000000004	9.4186	4.1914	6.8611	8.9313	7.989	6.465	5.7597	7.0204	7.2348	9.7265	6.3899	6.682	9.8419	9.4437	8.2744	6.4189	7.339	9.6313	7.9914	9.1395	5.6679	9.965	9.6387	8.825	6.3514	6.6628	10.8706	7.0366	8.7366	5.1675	8.5255	7.8763	4.9855	8.9238	3.9991	7.0942	6.5343	6.873	5.527	8.0879	7.0737	5.905	9.6586	6.1146	7.3002	5.4263	8.0104	7.5653	5.0819	5.7197	5.9069	9.3219	4.2219	5.2976	11.6192	8.3183	4.7671	6.7238	8.9906	6.923	6.1077	6.2823	6.5705	4.4542	7.172	6.451	8.945	5.5714	5.6381	11.9399	6.9348	5.9738	7.1512	9.3465	7.9968	6.6678	5.2713
PF3D7_0903600.1.mrna1_1	PF3D7_0903600.1.mrna1_1;621	621	9.7565	6.3633	6.26	6.1859	4.9491	6.281	7.1288	7.5558	3.3813	10.1662	9.052	9.5379	5.4751	2.9241	5.8746	6.5954	7.6881	5.8265	5.8043	8.1773	9.2627	7.6105	6.2819	7.4495	9.9523	7.2239	8.4381	6.2477	8.4732	9.8288	8.4578	5.9791	7.1741	9.9742	7.0489	8.5075	5.1293	8.4932	7.2502	5.5311	9.963	4.1318	7.5009	7.8318	9.3095	5.6778	7.6312	6.0206	5.5011	9.471	5.4002	8.0252	5.3681	7.5251	7.4834	5.2234	5.9632	5.7442	8.7147	4.889	5.6427	11.6518	8.3392	5.3716	6.7729	8.8464	6.7936	5.8575	5.3688	7.7402	5.3854	6.9355	7.9464	8.2212	5.5549	6.152	12.0127	7.739	7.0656	7.583	9.1064	7.8215	6.1647	6.025
PF3D7_0903600.1.mrna1_1	PF3D7_0903600.1.mrna1_1;622	622	6.3379	7.4974	7.0931	6.0468	5.384	5.0917	7.4924	7.8702	6.126	6.7578	5.8227	7.9805	5.464	5.0201	6.3441	7.6367	8.2797	7.0408	5.1148	9.9111	10.8518	7.6428	6.6751	8.2603	10.4325	7.0046	9.3346	6.3082	10.3359	10.9692	8.9732	6.614	7.5617	10.9386	6.7275	8.9822	5.3505	8.9462	7.5752	6.2215	9.8324	4.6927	6.5481	8.2224	4.7181	5.3038	8.2997	7.4469	7.2538	9.9392	5.7616	7.2982	5.6067	8.1353	7.4387	5.2776	6.8053	8.1607	9.3172	6.2227	5.9081	11.9317	7.1426	5.0951	6.9656	9.2415	8.203	5.9416	5.2668	7.1275	4.8929	6.201	9.143	8.9517	6.4778	6.1087	11.757	7.026	6.3067	7.2314	9.0864	8.9352	7.744	5.5503
PF3D7_0903600.1.mrna1_1	PF3D7_0903600.1.mrna1_1;623	623	6.561	4.8176	7.03	5.6696	7.4016	5.785	8.1725	8.7906	6.9646	7.5592	4.6502	8.2807	5.6519	7.561	4.8151	8.8537	9.1037	8.3478	4.843	10.5601	11.1777	9.1378	7.2181	8.6272	11.0338	7.2066	10.7977	4.7661	10.5041	10.9903	9.8894	7.2396	8.291	12.0021	6.8392	9.1606	7.3099	8.2849	8.7429	4.5053	9.1459	3.61	7.3946	8.9312	5.9284	7.0094	7.8243	8.5722	7.028	11.3234	5.3487	7.3253	6.8486	7.4978	7.7123	5.43	6.9885	7.5846	10.2636	6.0208	5.4289	12.1144	8.5705	5.9067	7.2754	10.4603	8.9082	5.9312	4.8089	6.877	5.3172	8.4528	8.5724	9.9243	6.7821	6.2498	12.5574	7.11	6.9356	8.4393	10.3136	9.7401	6.8683	5.5326
PF3D7_0903600.1.mrna1_1	PF3D7_0903600.1.mrna1_1;624	624	6.8942	6.5011	8.4033	6.7884	6.4333	6.2948	8.3574	9.4323	6.9415	7.6151	6.2617	8.6152	6.1346	6.9205	6.1556	8.0747	9.5991	7.6281	6.7783	10.3844	12.4612	8.7849	9.7529	10.2095	11.9177	5.2957	10.4678	6.5603	11.0251	12.4589	9.5882	9.7715	10.1951	12.6102	6.4832	9.867	6.029	8.2221	8.0907	6.4107	9.8758	3.9533	8.0534	8.9562	6.6475	6.721	8.1757	7.6446	8.6373	11.3682	6.8124	8.2757	11.044	7.9419	8.9413	6.4126	8.4039	8.4344	10.7102	5.8086	6.602	13.2018	8.1745	5.5647	7.9976	9.2163	9.8064	6.0989	6.6076	8.0383	5.7729	9.0986	9.5477	10.4425	5.9231	7.3256	13.3127	6.4286	6.9121	8.6598	9.3812	11.4317	6.862	7.0061
PF3D7_0903600.1.mrna1_1	PF3D7_0903600.1.mrna1_1;625	625	7.7874	6.7519	11.2099	6.4817	7.1319	6.8792	9.2248	10.1225	6.7887	7.7729	6.5509	10.8573	6.0343	7.5208	6.71	8.5532	10.311	5.8557	7.3315	9.5883	12.0466	8.8713	11.2653	9.2043	11.1234	5.0378	6.582	6.7057	10.0273	11.8501	9.4674	11.1276	9.3158	12.1381	5.7554	7.24	7.1378	9.1931	9.7558	6.1715	9.9877	7.7208	8.2871	10.1341	7.2403	9.4877	9.4223	9.7731	8.0965	9.6571	6.7593	7.019	10.3776	6.9586	11.436	7.2716	7.6837	9.3202	9.608	5.896	7.0944	11.9908	6.7196	9.8645	8.52	9.5	9.0037	6.0038	7.1183	11.2191	8.9025	7.6484	11.0318	9.2275	6.6536	7.8842	12.4647	6.628	9.6524	8.1063	9.5993	9.5526	7.8137	6.9412
PF3D7_0903600.1.mrna1_1	PF3D7_0903600.1.mrna1_1;626	626	7.2693	5.8577	5.1711	5.9889	7.7089	5.7214	5.4499	5.7162	7.2552	7.2833	5.1803	6.7252	5.4459	8.2081	5.749	6.1869	6.5342	3.9449	5.3761	6.7768	8.7354	6.6414	5.1383	6.7454	8.2149	6.2022	4.441	6.0538	6.2199	7.157	7.0787	4.4893	7.0367	7.6005	7.075	5.218	4.8176	4.6206	7.073	4.9542	6.8104	4.6966	7.6845	9.3803	5.582	7.9713	4.4363	6.1597	5.2657	5.4673	6.6085	6.1315	5.5954	6.6751	5.8507	6.1847	6.1058	5.8306	6.1645	4.0557	5.6053	8.2791	6.0332	5.7983	6.4385	8.9614	7.5792	5.0072	8.1609	6.021	6.4588	6.3136	7.5743	7.3206	5.2242	7.2768	9.0978	6.1727	7.3324	6.848	9.0669	7.9746	6.3749	7.8068
PF3D7_0903600.1.mrna1_1	PF3D7_0903600.1.mrna1_1;627	627	7.4325	5.2211	6.1979	5.8293	6.9967	6.0248	6.1659	5.2895	7.1268	7.5727	6.134	6.5538	6.2564	7.9015	4.9547	6.2882	5.9322	7.387	6.1231	6.8175	6.4236	6.6913	5.5625	7.6275	6.9877	6.1252	4.8831	7.1143	7.1637	7.2955	7.5727	3.9625	6.5868	5.6185	6.4361	5.2207	6.2519	6.0248	6.9613	4.9088	6.5566	4.3736	7.2051	9.4721	6.5243	7.0063	6.0796	7.2677	5.774	5.5075	6.5662	5.9839	5.2079	6.6754	5.824	4.1144	5.3384	9.4147	6.7654	4.6404	6.6776	7.3041	7.4951	6.2655	5.6453	7.9316	6.8119	6.1485	6.5744	5.5014	5.2422	7.0625	10.3344	7.3653	6.5902	7.2754	8.6432	6.9497	7.1612	7.5204	8.669	7.8627	5.9734	6.9243
PF3D7_0903600.1.mrna1_1	PF3D7_0903600.1.mrna1_1;628	628	7.8486	6.288	7.0641	6.3896	4.8273	6.3307	6.5584	5.5154	5.3413	7.3042	9.2857	12.8258	8.4866	5.6873	6.71	6.4899	6.3567	12.2096	10.732	6.8733	8.1005	6.757	7.6624	6.3434	5.8577	6.7914	4.7597	10.642	6.91	8.5169	7.5311	8.5548	5.6747	5.4851	6.2756	5.9628	5.5254	4.9435	12.4636	5.904	6.5281	5.2141	7.3189	9.8097	7.1113	7.76	6.2666	10.9165	5.1843	9.5539	6.9875	6.0453	7.1459	7.0475	8.3593	8.1343	5.5357	9.4772	7.2244	4.079	6.5433	7.5795	12.3409	11.1994	6.4583	5.8278	8.8917	7.1302	7.0576	8.4783	7.9801	6.5212	11.3391	7.8225	5.7203	7.2805	8.3766	8.5564	11.6113	7.0935	6.8192	9.793	8.9962	7.8243
PF3D7_0903600.1.mrna1_1	PF3D7_0903600.1.mrna1_1;629	629	7.502	5.3183	5.6812	6.3123	5.4614	5.7452	5.0635	5.3698	4.1675	8.7068	5.2361	3.0303	5.504	4.6282	6.4106	5.9359	6.3318	4.7054	7.1405	9.3943	7.3674	6.2096	7.2016	5.3136	6.5893	5.3501	4.3089	5.7082	9.676	7.8707	7.2135	7.1983	5.0522	5.858	5.7501	3.4141	5.2972	6.2765	7.1811	5.4413	9.8635	5.299	5.6035	6.5089	5.9383	5.7206	6.8869	6.74	5.4393	4.8309	5.9581	5.9727	5.8982	6.6135	5.1811	5.5342	6.9339	6.6424	6.5236	4.2839	5.4819	6.4155	7.3469	10.6178	4.8625	6.1418	4.8288	7.1127	5.1371	6.6486	5.9255	7.3973	7.3454	7.7048	5.7371	6.9629	8.8359	6.5746	10.9521	6.5297	6.8605	5.9004	7.4438	6.6789
PF3D7_0903600.1.mrna1_1	PF3D7_0903600.1.mrna1_1;630	630	7.6043	6.6513	5.2994	7.2658	4.729	9.3846	6.5455	7.5567	2.1795	7.3901	5.8866	6.1773	7.1247	4.62	9.7295	6.4838	7.3763	5.116	7.0555	9.1189	7.3231	7.0148	7.4639	5.7861	4.9509	6.2658	4.5078	4.9896	9.5349	7.8477	7.4641	7.3765	5.7487	6.3431	6.3771	4.7115	4.8217	6.6743	7.1545	6.5862	6.07	5.9366	5.7214	8.2033	7.7935	6.3325	6.3261	6.432	6.7189	5.2055	6.0503	7.4786	5.812	7.3074	5.7993	5.643	7.1954	7.8775	5.6005	5.6591	5.6876	6.8234	7.5749	10.4736	5.5457	6.3808	4.017	7.2633	4.7602	6.9585	5.5214	7.9895	8.7315	6.4239	8.074	6.6586	8.3273	7.596	10.7235	6.0938	7.1878	5.6375	7.7073	6.6861
PF3D7_0903600.1.mrna1_1	PF3D7_0903600.1.mrna1_1;631	631	7.5591	5.6775	5.5075	6.1975	4.6118	6.8113	6.1311	5.6288	5.9873	7.9553	5.993	5.3802	6.6645	4.7153	8.2333	5.7007	6.6254	5.561	6.5538	9.1491	7.794	6.0157	7.2708	5.2821	5.7126	6.3425	4.0909	5.925	9.3839	6.844	7.5972	7.1118	6.3553	6.2046	4.1243	3.7949	5.1375	5.8731	7.2919	4.7965	5.8824	6.503	5.4479	4.3512	6.2036	7.1785	6.7613	7.0095	4.7093	6.1817	5.9898	5.6831	6.0644	5.7458	6.0119	6.6157	6.4642	6.7201	6.7396	4.7592	6.3897	6.0303	7.3431	10.0185	5.3975	5.9045	3.5097	7.0066	6.6343	7.3932	6.2981	7.5474	8.3533	7.3554	6.4068	6.9628	8.238	6.9245	10.4557	7.0907	6.7316	4.7409	7.8924	5.7949
PF3D7_0903600.1.mrna1_1	PF3D7_0903600.1.mrna1_1;632	632	7.3153	5.3586	5.1256	6.3356	5.0135	6.0455	5.5613	5.8699	4.7404	7.6701	5.6556	6.8315	6.2761	5.3352	5.2787	6.3288	5.6378	4.9406	6.4301	8.9255	7.7496	6.9343	7.1833	5.3691	4.2157	6.1079	3.2943	4.99	9.3372	8.1817	7.3389	6.1969	4.844	5.4796	5.8176	4.6456	5.332	5.4323	6.6454	5.7409	6.3668	4.8068	4.889	3.8329	7.4422	6.3009	7.0566	5.916	5.5629	6.0219	4.756	5.7626	5.441	6.9132	5.4532	6.1162	6.8991	6.0016	6.379	3.0583	5.3001	7.0647	7.5274	10.4037	5.2453	6.0978	4.7355	6.8752	3.4854	7.5551	5.1305	7.4911	6.8701	7.2183	5.1379	6.8277	8.141	6.9624	10.4982	7.1009	6.6312	5.0755	7.0469	5.0989
PF3D7_0903600.1.mrna1_1	PF3D7_0903600.1.mrna1_1;633	633	7.5928	5.5552	6.7635	6.9045	4.6536	6.3969	5.1189	4.757	4.0747	7.8304	4.9519	5.3754	6.4809	4.889	5.5097	5.0036	6.2666	4.8972	6.7108	9.4702	8.0065	6.0354	7.077	4.7442	5.5877	5.8367000000000004	5.2464	5.4263	10	7.9647	7.1985	6.4123	5.7597	5.318	6.098	4.9069	5.266	5.8895	6.4283	4.5472	5.9177	5.3049	5.7244	5.2196	6.3464	6.7443	5.84	6.8268	5.9385	6.3045	6.0845	5.9809	5.4725	6.6533	4.9905	6.8601	6.6893	6.0041	6.3684	4.6786	6.0378	6.9095	7.0943	10.075	5.5625	5.9896	5.3909	6.6375	4.9547	7.2085	5.3705	7.4329	6.9004	7.2741	5.846	6.7646	7.614	7.2849	10.2488	6.9694	5.9291	4.6171	7.0594	6.0435
PF3D7_0903600.1.mrna1_1	PF3D7_0903600.1.mrna1_1;634	634	6.8152	5.4548	5.6462	6.2196	3.8679	5.5931	5.4293	5.6999	3.4906	7.897	4.5619	5.4436	6.8924	3.3757	6.2797	5.6744	6.0402	5.572	6.2122	9.3304	8.4333	5.6188	6.0915	5.1603	5.645	5.5097	5.9941	5.6064	9.7131	8.6333	7.565	6.5357	5.302	5.6865	5.4529	5.9136	5.5229	6.2705	6.9512	5.9267	4.9406	5.1493	5.6232	4.9658	6.1906	6.6862	6.4033	6.3846	5.5527	4.9236	6.3112	6.7319	5.14	5.5632	5.2487	6.5005	7.1529	5.5062	6.2636	4.649	6.1326	6.8376	7.0083	10.458	3.3103	5.6088	4.3702	7.2497	4.557	6.4278	5.5561	7.3386	7.1128	7.1978	6.0721	7.0943	7.8434	6.9247	10.6543	6.2199	5.9054	5.1715	8.3432	5.6999
PF3D7_0903600.1.mrna1_1	PF3D7_0903600.1.mrna1_1;635	635	7.2714	5.319	6.7552	7.1424	4.8861	5.7592	5.8785	5.594	3.1424	7.6733	6.0751	6.8634	6.3131	4.6943	5.5192	6.5752	6.1369	4.814	7.086	9.6845	7.7274	6.9857	6.7733	5.7758	5.6935	5.8027	3.225	4.9397	9.5794	7.9695	7.6719	5.8415	4.9141	5.1144	5.7949	4.4074	5.6952	5.4624	7.6947	4.6241	6.0402	4.9411	6.5581	4.925	7.1326	9.6141	5.4666	7.5868	5.8547	6.6968	5.888	6.0691	5.6848	6.1957	4.7698	9.5759	7.555	6.5847	6.2238	5.06	5.585	6.0453	7.3053	10.4791	5.2619	6.6499	5.2284	6.882	5.3413	7.1717	9.1764	7.2533	7.149	7.2933	5.9937	6.5809	8.4448	7.203	10.7625	6.3429	6.4762	5.367	7.7306	6.9123
PF3D7_0903600.1.mrna1_1	PF3D7_0903600.1.mrna1_1;636	636	7.7112	5.9352	6.7493	6.8335	5.3576	6.8963	5.95	5.6404	4.6865	8.0212	5.9081	5.7469	6.9689	2.9203	7.1024	6.7338	6.323	2.98	6.2034	9.3031	8.5589	6.2254	6.8107	3.7876	6.1256	5.8194	4.9964	5.0721	9.6074	8.4604	7.933	5.9033	5.4114	6.0997	6.4045	5.8716	5.4561	5.144	7.5332	3.6848	5.0734	5.1635	5.5913	4.7087	7.1077	7.2566	6.5221	7.1882	4.89	6.5948	4.7436	6.2987	4.7913	6.3393	5.093	6.3537	7.035	5.4741	6.419	5.204	6.373	6.0843	7.5102	10.4097	6.1495	6.6129	4.6363	7.0126	5.6229	7.0558	6.3112	7.5835	7.0028	7.2727	5.463	7.4024	8.1503	7.0194	10.5667	7.0468	6.6394	5.9789	7.8651	7.508
PF3D7_0903600.1.mrna1_1	PF3D7_0903600.1.mrna1_1;637	637	7.2054	6.04	7.3233	6.8963	3.1457	7.4432	6.2728	5.0509	4.4614	7.9755	5.3356	5.8245	6.4707	4.8841	7.5909	6.727	5.6221	5.0501	5.1301	9.4539	8.6895	4.9481	6.4363	6.0883	7.0199	7.6365	5.2203	5.1743	9.769	8.7032	7.0888	6.4057	6.3074	7.0264	6.8316	5.1127	5.7623	4.9444	8.1979	3.6159	5.2487	8.9679	5.7323	4.9001	7.671	8.3335	6.3954	7.0911	7.1714	7.1636	5.8748	5.709	5.4383	6.5382	5.4663	8.9836	7.001	5.9516	5.8831	5.0631	6.6592	6.5203	7.6989	10.5783	5.434	6.4016	4.3568	6.9894	5.1965	7.0962	6.7134	7.0313	7.3634	6.5184	6.4009	6.1719	8.131	7.2461	10.5798	5.6968	5.6907	4.8181	7.705	6.6589
PF3D7_0903600.1.mrna1_1	PF3D7_0903600.1.mrna1_1;638	638	7.6034	5.2284	6.8669	6.9016	4.4148	7.6516	5.8115	4.4712	4.0925	6.9816	4.6171	6.08	6.7564	2.6508	7.9944	6.2873	6.561	4.9787	4.9977	9.4014	8.0996	5.1481	6.6515	6.1699	7.175	8.3235	5.2675	4.9467	9.6408	7.9329	6.7919	6.6392	6.233	7.9719	8.5391	5.7447	6.9646	5.4998	6.8986	3.5398	5.5251	5.6235	6.8991	4.3519	7.7278	5.5166	6.6596	6.9576	7.8884	4.935	6.0787	6.0407	6.6444	6.1711	5.1679	6.8621	6.418	6.1022	6.049	5.6755	6.4486	6.6995	7.505	10.4741	6.6733	7.0965	4.4976	6.0479	5.9855	6.8357	6.2168	6.4464	7.594	5.9825	6.4656	6.2168	7.8519	7.5501	10.3904	6.7137	6.2726	5.0824	7.1361	6.5367
PF3D7_0903600.1.mrna1_1	PF3D7_0903600.1.mrna1_1;639	639	7.3705	5.1522	7.3577	6.4499	5.1522	6.8892	6.2784	5.1926	3.1603	7.3707	5.5586	4.4886	5.9416	3.3978	7.1159	6.4163	5.7506	6.1884	5.2776	9.3064	8.0419	4.0531	6.0052	4.4502	6.5975	5.4915	7.2097	4.9662	9.5538	7.1254	6.832	6.3854	5.4165	6.7271	5.4722	5.2227	6.8839	5.8684	7.1067	4.3695	5.7764	4.14	5.5043	4.3491	6.6453	7.6905	6.2126	6.8705	7.0255	6.1932	5.1599	4.8826	5.6913	6.5415	5.2079	7.7797	6.2795	6.1831	6.1434	4.7996	5.3551	6.3003	7.2199	10.3762	5.7015	5.7926	5.1164	6.557	4.8222	6.3034	5.9329	5.9796	6.0193	5.4175	5.0942	6.9607	7.1682	7.2628	9.2178	5.8301	5.805	6.9297	6.4591	6.3611
PF3D7_0903600.1.mrna1_1	PF3D7_0903600.1.mrna1_1;640	640	7.2143	5.7219	8.0556	6.9737	4.7054	8.0694	5.6996	5.6209	4.7241	7.8522	5.2547	5.8316	6.8668	3.116	8.309	6.9632	5.8552	6.418	5.3266	8.5087	8.8532	6.5217	4.6662	5.7219	7.6584	6.1418	6.0546	5.3799	8.6797	8.4603	7.4947	2.9837	5.437	7.6824	4.5632	6.5584	6.9862	4.8934	7.1454	4.926	5.478	5.2141	6.0146	4.6724	7.3281	6.0246	4.85	7.1976	8.1917	6.9603	7.2896	6.1671	5.263	8.4854	5.4026	6.8628	6.4328	6.5457	5.8883	5.9131	5.7156	6.9161	7.953	8.4597	5.2422	6.126	9.4775	6.757	4.5304	4.8379	4.6375	6.7305	6.8625	6.3945	5.9486	6.4791	7.2505	7.1145	9.1064	5.5392	6.2897	10.5217	7.2588	5.2434
PF3D7_0903600.1.mrna1_1	PF3D7_0903600.1.mrna1_1;641	641	7.8041	5.7897	8.0132	7.6782	4.9416	7.2805	6.1173	4.6375	5.3799	7.1754	4.903	5.5002	7.1113	4.6927	7.149	6.8314	5.675	6.4995	5.6653	5.5122	7.6208	5.3816	5.673	5.4989	7.9765	5.3604	6.1445	4.7745	6.4163	7.141	6.2931	4.4679	5.8286	8.3542	5.4538	5.7882	7.4739	5.2227	8.0813	4.8929	4.4594	6.8126	5.5919	4.3778	6.2275	6.4639	5.2032	7.515	8.4534	7.3745	5.9891	6.269	7.6496	9.4177	6.4727	6.0179	7.1676	8.302	6.2126	6.1857	5.5046	6.7634	7.0483	6.0152	5.4496	5.5323	9.6845	7.0259	5.4406	5.6611	6.2342	7.2965	7.6173	6.1813	5.8347	6.1681	7.3792	6.0244	7.1719	6.1657	5.7947	10.9199	7.302	6.0272
PF3D7_0903600.1.mrna1_1	PF3D7_0903600.1.mrna1_1;642	642	8.5248	5.3971	6.7353	7.868	4.8723	6.9728	6.2118	4.1546	4.649	7.4615	6.1457	4.2211	8.5846	4.3169	7.3822	5.878	4.7087	5.6247	5.557	6.0518	7.5304	5.4728	11.1492	6.4195	7.5416	4.4436	9.8294	5.0466	6.3205	7.611	6.8693	10.7263	5.9284	8.7782	5.2338	9.6451	7.4124	9.1855	9.8547	4.3284	5.1445	5.4653	6.141	5.202	7.2485	5.6103	7.0853	10.0426	8.5665	7.0616	6.2279	6.0592	5.8585	10.1687	5.8492	5.774	6.8075	8.7941	6.0902	6.611	6.1942	6.8647	7.0211	5.9882	4.0951	5.6404	10.7511	5.8934	5.1791	6.6744	5.4202	6.5765	7.8172	5.6696	6.5215	5.5232	6.8914	5.7761	6.6441	6.0288	5.7013	11.2457	6.9317	5.4568
PF3D7_0903600.1.mrna1_1	PF3D7_0903600.1.mrna1_1;643	643	7.0366	6.0533	6.8276	7.146	2.8379	7.074	4.9016	5.025	3.2645	7.5579	5.6831	5.0755	7.565	5.251	7.1066	5.9314	6.0544	6.1129	5.0246	6.0288	8.092	4.9551	4.6017	4.9542	8.3256	4.8555	7.2803	5.732	6.0966	6.9951	5.9427	6.1434	5.353	8.1786	3.9635	6.8651	7.8577	6.3802	8.6509	3.7236	5.4423	4.5311	4.4983	4.8615	6.0301	5.5239	5.4922	8.0328	8.4247	6.4762	7.0898	4.7597	6.532	8.5685	6.1755	5.0233	6.2974	7.0673	6.1285	8.6677	5.407	6.4234	7.0186	5.1069	4.5497	5.2149	8.8321	5.2044	6.94	6.5262	4.1359	5.1627	7.0415	4.1914	7.628	5.9076	8.0356	6.2083	5.5527	5.5683	4.1457	9.5181	6.0317	8.0348
PF3D7_0903600.1.mrna1_1	PF3D7_0903600.1.mrna1_1;644	644	6.2321	5.7889	6.3356	6.2959	5.5774	5.6343	5.8143	4.9896	3.9644	7.2269	4.9923	4.7015	6.0695	4.5916	6.1733	6.2282	5.7312	4.6616	5.4718	8.1324	7.1731	6.0083	5.1591	4.9208	6.8259	5.1106	6.8921	5.0201	8.8091	6.5325	6.1299	2.991	5.9317	7.0156	4.8354	7.2897	7.1917	5.0781	8.063	4.5619	5.7156	5.7957	4.3916	3.4222	5.62	5.0531	5.3961	8.1948	7.7427	5.9381	5.875	6.4534	6.2384	8.2047	7.4863	4.3038	5.991	6.6069	5.6415	8.83	4.5116	7.5414	6.9436	5.5382	4.9754	5.2664	3.926	5.581	4.393	6.7167	3.7634	6.1229	6.7108	5.3677	7.706	5.4757	7.4223	5.8192	5.4413	5.3129	5.3785	4.7897	5.5934	4.4995
PF3D7_0903600.1.mrna1_1	PF3D7_0903600.1.mrna1_1;645	645	7.1332	6.3322	6.0572	6.1775	2.2928	6.5957	4.2608	4.8885	3.99	7.8729	5.839	5.2176	5.2184	3.7071	6.6616	5.4838	5.3628	4.4256	5.8615	5.6659	6.3749	3.319	5.4979	4.796	6.1583	4.8222	5.649	5.8627	5.4303	5.6896	5.477	4.1522	5.1477	7.0071	4.9165	6.5715	7.7827	5.8437	7.1582	3.7887	4.3625	5.2494	5.0032	5.1871	5.9713	5.2529	5.3747	6.739	6.9472	4.6415	7.7475	4.3327	5.8792	7.6406	6.3313	5.6064	6.6807	5.7766	5.4828	6.3906	4.8324	7.1605	6.6823	4.3723	3.3533	5.8782	4.8669	4.1043	4.8679	6.0968	4.4436	5.1119	6.314	5.5062	5.8207	4.2024	7.6903	6.3391	5.5592	4.6971	5.9591	4.0875	5.2269	4.6415
PF3D7_0903600.1.mrna1_1	PF3D7_0903600.1.mrna1_1;646	646	6.6056	6.5708	9.8136	6.8921	3.466	6.2598	5.1301	2.3363	3.9764	6.7874	6.1845	4.251	6.9395	3.8777	5.8189	6.2083	4.8395	3.5705	4.9355	5.4922	6.3568	4.0233	4.6479	5.2445	5.8782	4.0592	8.7084	4.6053	5.9869	5.8492	5.2269	4.8156	4.7159	6.513	4.8782	8.8782	7.2979	9.2992	6.3865	5.3356	5.1934	4.4614	7.5677	4.4796	5.5388	6.1008	10.0765	6.8586	8.3273	5.4128	6.2211	7.8734	3.6299	8.5436	6.5541	7.0083	5.466	7.9828	5.202	11.0179	4.851	8.5611	6.5691	7.1664	5.0841	5.7897	4.9212	5.2392	5.3775	6.3232	5.6519	5.4449	8.5439	5.5014	10.6441	5.1574	8.5375	6.1677	5.888	4.9699	4.2357	4.9406	5.3733	4.5945
PF3D7_0903600.1.mrna1_1	PF3D7_0903600.1.mrna1_1;647	647	6.1957	5.4296	6.4234	5.8347	2.9486	7.0727	5.3667	3.6311	4.2411	7.2705	5.7498	5.1723	6.3674	4.0883	6.9858	6.3217	5.4141	0.4114	5.9653	5.8215	6.388	5.6097	5.4525	6.4111	6.4817	3.8797	5.2645	4.8104	6.6571	6.647	5.7511	3.7602	5.6056	6.7092	3.86	4.857	7.204	5.5984	6.5607	7.1701	1.6554	4.8674	5.5494	4.1432	5.3851	6.1256	5.9243	6.0594	7.0163	5.1871	3.4634	6.0009	3.942	8.1605	6.6803	5.8989	7.5174	6.7794	5.6982	4.6685	5.5144	8.6222	7.1461	4.5595	8.2535	6.2396	5.1396	5.8053	4.8515	5.7661	5.6551	6.5538	6.9972	5.3512	6.0405	5.5534	8.9501	6.3145	5.1839	8.3657	6.524	5.3875	6.1851	4.5148
PF3D7_0903600.1.mrna1_1	PF3D7_0903600.1.mrna1_1;648	648	6.7666	6.5484	6.0317	3.9937	4.1375	6.6138	4.8263	5.0461	4.0592	6.7141	4.9184	6.0303	5.3854	5.7186	6.6469	4.8885	5.2192	7.0278	6.9092	6.4767	6.3473	7.1373	5.3698	6.7342	6.218	3.1473	5.3327	6.6336	7.3189	6.3183	6.5124	4.7719	6.1039	6.3122	4.3526	3.5033	6.8089	5.2865	6.4915	6.1237	8.5874	6.2388	4.5217	5.7879	5.9388	6.3356	6.1495	5.3858	5.6162	5.4777	6.156	6.1043	5.0317	7.1921	6.6601	6.627	6.7883	7.5583	5.4463	4.7856	5.7431	6.5577	7.2248	7.5669	10.0621	8.4355	4.9662	5.7735	6.5504	6.506	6.5421	5.4209	6.6581	4.6932	6.1591	5.1787	7.9681	6.453	7.1774	10.4012	6.883	5.135	5.5056	4.9579
PF3D7_0903600.1.mrna1_1	PF3D7_0903600.1.mrna1_1;649	649	6.9852	7.5563	6.6833	6.1064	3.6927	7.3786	5.5286	5.4712	0	7.8005	9.3775	5.689	5.3107	5.2758	6.5892	6.1064	5.1727	5.366	5.4512	6.5311	5.7463	5.6444	6.2902	6.2309	6.527	3.5862	5.7819	6.3049	6.0041	6.0164	6.2367	4.0179	6.052	6.3158	4.8851	5.2407	5.8035	5.3978	6.0836	7.0168	5.5204	7.1251	5.5239	5.5705	6.5225	8.7653	6.0155	6.6317	5.0023	5.6229	5.3799	5.7986	3.6064	7.1829	5.8958	9.3767	6.5043	6.4807	5.9217	5.1206	6.8684	7.2987	7.0095	6.4476	8.8854	6.801	5.5345	5.7002	5.9286	6.6615	8.5229	6.8213	6.6437	5.1771	5.9326	6.4308	7.5596	6.574	5.9841	9.314	6.4951	4.3484	6.2298	6.9653
PF3D7_0903600.1.mrna1_1	PF3D7_0903600.1.mrna1_1;650	650	6.848	6.4983	6.2472	5.7377	4.3241	6.8026	4.7623	4.7522	3.4236	7.1965	8.3628	5.3082	5.2338	4.2102	6.1346	6.4274	5.7519	4.9986	7.0332	6.5396	5.7282	4.2165	5.43	6.3851	5.9274	4.8831	4.2334	6.029	6.4799	5.8824	7.0154	3.275	6.2739	6.299	5.5677	3.4828	3.7104	5.3547	7.6949	6.1554	3.904	7.232	4.8495	5.2821	5.5301	6.1906	6.3923	7.6549	4.8017	5.8775	5.4276	5.4515	5.04	6.0928	5.4135	6.3821	5.1807	5.9463	5.2909	5.3114	5.3125	7.6646	6.6207	5.5613	6.1633	5.6685	4.6713	6.7696	5.8153	5.4128	7.0818	5.8667	6.116	5.6168	6.2363	4.3082	8.2583	6.5504	6.0512	6.1733	5.5423	4.9491	6.3761	7.1923
PF3D7_0903600.1.mrna1_1	PF3D7_0903600.1.mrna1_1;651	651	7.935	6.5567	6.3607	5.0845	5.5345	8.2775	6.2145	4.2824	4.6747	8.1637	6.8936	5.917	4.9941	4.5546	8.2804	7.414	5.4419	5.5388	6.278	6.925	8.9338	5.3034	5.6247	7.6233	6.7392	4.1227	4.8017	5.732	6.2359	7.7534	6.1904	5.0233	6.545	7.296	5.4022	5.2627	5.0661	5.4899	6.5798	6.4893	5.5561	5.0942	4.7015	6.6489	5.8856	6.4492	6.3475	6.2182	5.3778	5.922	5.5166	6.3174	5.4957	6.5856	6.0868	7.2893	6.3951	6.696	5.0721	6.1579	5.7824	7.985	7.477	5.6401	5.8174	6.7047	5.3462	5.5613	6.2878	6.8393	6.9074	7.1484	7.2529	5.585	5.9563	5.5702	9.1841	6.8162	6.8013	6.6106	6.7883	5.0768	6.6972	6.7111
PF3D7_0903600.1.mrna1_1	PF3D7_0903600.1.mrna1_1;652	652	7.6768	7.2074	6.5845	6.0676	9.0717	8.603	6.7071	8.6983	8.849	7.5074	7.2422	5.9766	5.8875	8.855	9.3926	6.2265	8.9005	4.2079	6.3635	8.2623	7.069	4.6141	10.2368	8.5594	7.1235	6.2238	5.7708	6.0792	6.9988	6.9966	6.7806	9.9643	8.6161	6.9839	5.8296	5.0853	4.7371	4.7903	6.1743	6.7257	7.4448	6.5768	5.2513	4.121	5.9411	7.3699	5.7538	6.1617	5.9189	5.6676	5.5166	6.0219	7.426	6.3801	6.3783	6.4022	11.4138	6.6241	5.7949	6.5002	5.6029	8.3673	6.6693	10.9027	6.3675	7.1241	5.3792	6.9395	5.3208	6.4136	6.9101	11.1774	7.3543	6.6418	7.0472	5.4774	8.7195	6.6116	10.5272	7.121	7.4162	5.7631	6.9205	6.8034
PF3D7_0903600.1.mrna1_1	PF3D7_0903600.1.mrna1_1;653	653	7.5047	7.1339	5.6398	5.7714	5.029	8.0245	5.394	5.2836	4.9713	7.3905	6.8352	6.4177	5.6473	4.8156	8.5433	5.0259	5.323	4.4019	6.0159	7.5777	5.4806	4.3001	5.3366	7.1955	6.478	3.7214	4.8359	5.6528	7.8016	7.6278	6.2988	5.6662	7.6954	6.5524	5.6174	5.106	4.2087	5.7782	5.5308	7.5673	6.0949	7.4416	5.5447	5.4067	7.4218	5.0579	5.4744	6.9326	6.7663	6.0792	5.1918	5.2487	5.1094	6.4566	7.41	5.8092	5.6047	6.1361	5.8634	5.7293	5.1719	8.0161	6.4057	5.8334	6.2694	7.2374	4.9035	5.9146	5.6596	7.2427	4.7098	6.6291	6.7853	4.9896	6.5298	5.6061	8.5346	5.4848	6.1916	6.1283	7.281	4.4456	6.4939	6.2147
PF3D7_0903600.1.mrna1_1	PF3D7_0903600.1.mrna1_1;654	654	6.7633	10.3491	5.1934	5.2634	3.3771	5.4809	4.5072	3.3334	3.5644	6.9854	5.5702	3.8817	4.5304	1.9964	7.0395	5.7764	4.905	5.9013	4.1094	6.0985	5.8965	4.2087	5.615	8.6535	5.9672	3.6724	5.0081	5.8158	6.6305	6.6834	6.5783	4.5484	8.5895	7.4322	4.3298	3.9355	4.3611	5.0708	5.8204	9.7853	4.7835	5.7225	5.0879	5.0618	6.0197	5.3063	4.5454	4.86	5.4026	5.5732	4.3736	5.4822	4.6041	7.0755	9.286	5.5091	4.0081	6.0161	6.0389	6.4062	4.9054	6.7009	6.2346	5.1489	5.5744	6.3815	5.0887	5.3579	4.6058	6.8097	4.4535	5.278	7.0932	5.2098	7.3364	5.8787	7.1913	4.9764	5.6738	6.5181	6.5276	5.0747	6.3092	4.6241
PF3D7_0903600.1.mrna1_1	PF3D7_0903600.1.mrna1_1;655	655	6.2836	5.4239	5.1285	5.5395	4.2705	5.7428	5.2176	3.1094	4.4114	6.6522	5.2843	4.0108	5.6571	3.8074	6.2595	5.726	5.1285	4.9383	6.5785	6.1546	5.2396	4.2839	4.067	8.0581	6.3482	5.0045	4.5868	5.6061	6.7707	5.4135	5.8217	3.0721	7.7181	7.4172	4.157	5.1489	4.1227	5.3284	6.6188	4.5021	4.8807	6.191	5.8567	4.5261	6.5531	5.7093	6.2415	5.3516	4.4886	4.0781	4.765	5.0832	4.7581	5.4084	5.0108	5.3125	5.1301	5.8792	5.7412	5.407	4.6029	7.4483	6.2284	5.3723	6.2313	9.3361	4.5065	5.3951	3.2869	5.6384	5.3198	4.4976	7.78	4.4963	6.6355	5.1173	7.2004	4.6899	6.0052	7.1909	9.7019	3.6241	5.4246	4.5892
PF3D7_0903600.1.mrna1_1	PF3D7_0903600.1.mrna1_1;656	656	7.482	8.6151	5.1301	6.4676	8.22	6.2114	6.5297	6.4692	8.1468	7.8162	6.8894	7.8511	5.9231	8.1045	6.3635	8.8888	6.4647	9.8989	5.0299	12.1492	7.2741	3.5595	4.4423	12.0194	6.1753	5.0742	10.0765	4.2079	12.6117	7.7392	6.5038	5.4266	11.9828	6.851	5.5844	10.8705	5.2227	6.2001	6.7297	8.5588	5.1301	5.2906	4.2472	6.367	6.7806	8.3264	5.9239	8.166	5.8649	5.1202	5.3985	6.5325	8.932	6.5517	7.9621	8.333	7.2941	7.9649	5.5367	10.6796	4.6508	8.5409	6.6875	9.84	5.5795	9.2691	4.5217	5.3816	5.1779	8.7233	8.2792	8.0959	9.1544	5.5543	11.179	4.6571	8.5739	6.0159	9.8477	6.1538	8.8888	4.1127	6.2371	5.4016
PF3D7_0903600.1.mrna1_1	PF3D7_0903600.1.mrna1_1;657	657	10.7208	5.1607	5.4627	5.4841	4.2898	5.7769	4.9392	4.8304	2.3978	10.4044	4.2403	5.3183	6.1853	0.1635	5.5741	4.2227	5.6778	4.0295	5.5638	7.0506	5.4571	4.3255	5.8135	7.2024	6.1593	6.0063	4.0488	6.1645	7.4519	5.2334	5.4601	4.7452	6.7736	6.2428	5.1424	4.6218	4.6264	4.4581	7.9388	4.0479	4.8968	5.2502	5.2891	6.2016	9.8223	3.9212	4.6662	8.2695	4.6736	5.6559	5.3947	5.6029	5.8836	5.9288	4.9973	4.7996	4.9179	6.1703	6.6334	4.8293	11.2208	6.5234	5.8686	4.2396	5.1799	7.294	4.1268	4.189	4.3009	5.3473	4.3413	5.6999	7.1303	5.1334	3.5348	10.7595	8.39	6.3448	6.1062	6.1489	7.8342	3.7071	6.5365	4.3052
PF3D7_0903600.1.mrna1_1	PF3D7_0903600.1.mrna1_1;658	658	7.1956	4.9425	4.8787	6.9445	5.1791	6.7807	5.3816	6.6112	7.6253	7.7423	6.0444	3.7366	6.9765	6.9484	7.362	5.5157	7.0052	5.8326	5.0566	8.1334	7.0706	5.9091	4.8309	9.109	6.3496	5.3621	9.0321	4.7032	8.5657	8.6282	6.6301	4.4216	8.979	6.797	5.1285	8.3574	6.5984	9.6207	10.3632	4.7986	3.4209	5.1206	5.7698	7.9367	5.6276	5.4899	7.8097	10.9573	5.8565	5.5853	9.3117	6.8451	5.1898	10.094	5.9088	4.1465	4.723	7.4799	5.2521	4.0496	4.9722	7.8379	9.5795	5.8709	5.7557	5.9782	4.2615	5.4967	5.4581	6.9518	4.7682	5.5188	8.1116	5.6673	5.0166	5.4963	8.41	10.5386	6.5297	5.5561	6.228	4.0295	6.8201	5.6929
PF3D7_0903600.1.mrna1_1	PF3D7_0903600.1.mrna1_1;659	659	6.4593	5.7729	6.2386	5.7208	4.479	6.2826	4.9467	4.6559	6.4072	6.9704	5.0157	3.4634	5.9759	5.841	5.6656	5.6064	6.0159	6.7714	5.0721	7.575	6.1493	4.5729	5.1759	8.5971	6.578	6.3705	8.2324	4.4995	8.2937	7.7605	5.8946	3.1953	8.5138	5.8809	6.0577	7.6909	6.6764	9.244	11.0619	5.6267	4.511	4.8319	6.1502	7.3951	5.2265	5.2858	8.1175	10.8123	6.0208	7.3282	7.7373	6.6574	5.6135	9.0499	7.3909	5.4803	5.3768	6.7781	8.0308	4.9227	4.2211	7.1752	8.636	5.1514	6.9174	5.8689	5.516	6.6215	5.4624	6.9208	3.4476	4.0661	8.2571	7.4715	5.8207	5.1239	7.8687	9.2297	6.6806	8.418	5.9006	4.3291	6.8009	6.689
PF3D7_0903600.1.mrna1_1	PF3D7_0903600.1.mrna1_1;660	660	6.492	4.8283	5.6957	5.2273	5.2679	5.5817	5.8718	5.8477	6.0503	6.901	5.5195	5.2824	5.5429	4.3391	5.6479	5.3702	5.7884	5.2909	4.6194	7.6569	7.6388	5.712	4.8768	8.5906	6.3844	4.6943	7.969	5.5441	8.4784	7.3743	6.6578	4.4731	8.6679	6.3766	4.8125	7.4242	7.0555	9.7533	11.8611	5.5308	4.9667	4.3861	5.4506	6.9899	5.6876	5.347	8.5883	11.7604	6.9773	5.7252	6.6938	5.7613	6.5086	9.5401	5.8861	5.2817	4.6112	6.1745	6.0339	5.1675	5.1566	6.31	7.6404	5.4857	4.9718	5.9848	4.5385	4.9274	8.8345	6.144	5.7708	5.1977	7.292	6.0235	5.6424	5.9409	7.9385	7.7675	6.4838	5.5592	5.9093	4.1457	5.7018	8.5151
PF3D7_0903600.1.mrna1_1	PF3D7_0903600.1.mrna1_1;661	661	9.1326	6.1568	6.7325	6.7093	4.5886	7.1745	5.2365	5.5759	5.814	9.1105	5.3074	7.1479	6.8314	2.5607	6.7424	6.8046	6.5022	3.7729	6.2538	7.1837	6.5755	5.1052	5.2791	8.2961	5.5702	4.1771	9.6087	5.7436	8.104	7.5668	6.27	4.8048	8.3627	5.1239	4.7076	11.5799	5.0989	8.9914	11.9602	5.9143	8.7285	6.6531	6.0616	6.6802	8.302	6.5632	8.5537	11.841	6.9788	5.8748	7.7701	5.6496	7.3229	9.3449	5.9986	5.7748	5.4346	7.7276	5.814	4.2441	6.7521	7.4099	6.6324	4.7618	6.1291	5.8372	4.6938	6.4162	7.5392	4.2126	6.7625	4.9388	7.907	5.4316	4.8909	6.965	8.0563	7.6004	6.2972	6.9865	6.0798	5.3187	6.0023	5.9964
PF3D7_0903600.1.mrna1_1	PF3D7_0903600.1.mrna1_1;662	662	6.7807	5.2798	6.1131	6.0126	5.6656	5.2976	5.8372	4.8802	4.8094	6.0014	5.3568	3.7592	5.8071	5.0188	4.3205	6.0868	5.5148	3.2913	6.0157	6.856	5.8858	5.3327	5.7814	7.2529	5.5838	3.6803	5.8797	5.4429	6.7981	6.3533	6.3797	4.7164	7.5498	5.1202	4.591	6.5638	5.6407	7.5434	10.7399	5.2114	3.9098	3.9662	5.189	5.5738	4.7447	5.0925	7.2921	9.9537	5.3052	5.517	6.4514	4.6467	5.6226	8.7685	5.5798	4.7602	5.849	7.2328	5.5176	5.9141	5.9045	6.3136	5.5182	5.354	5.1759	5.2192	5.2234	5.6407	7.2965	4.7692	6.8008	4.6865	7.076	5.4101	5.7238	6.2836	6.8879	7.031	6.5484	5.466	5.9885	5.9281	6.1675	7.9145
PF3D7_0903600.1.mrna1_1	PF3D7_0903600.1.mrna1_1;663	663	6.6291	5.4263	5.8304	5.4947	6.0094	6.2205	5.3674	4.847	4.0976	5.8992000000000004	5.8565	5.2095	5.5892	4.2705	5.9281	5.2612	5.7315	5.6968	5.7328	6.9227	6.9304	6.0963	5.0099	6.2926	5.8782	4.4182	5.3448	5.3487	6.9128	6.2292	6.8673	5.3273	6.826	5.6447	5.2702	4.8222	5.2847	6.6149	11.1681	5.4131	5.07	4.516	5.2884	5.8733	4.3356	5.0505	8.3561	10.0777	5.8795	5.2832	5.9179	5.2502	6.7625	7.8126	5.5506	4.9995	3.845	7.075	5.765	4.7054	5.7616	6.1953	6.0188	5.7238	5.1218	5.5342	4.2653	6.6143	7.2017	5.9777	5.2016	5.0072	6.8178	5.4326	5.4162	6.3771	6.6639	5.0139	6.3248	5.2028	5.4009	4.1946	7.7116	6.8972
PF3D7_0903600.1.mrna1_1	PF3D7_0903600.1.mrna1_1;664	664	6.2016	6.5686	6.6556	6.4912	6.983	7.8693	6.6518	7.4073	7.5301	7.5286	6.2288	7.451	7.141	7.3233	7.2099	5.4114	7.4692	7.2497	4.2265	10.2384	10.5812	7.0804	5.9184	9.7183	6.6008	4.9045	9.2227	5.3568	10.1205	10.8596	8.9789	4.6058	9.5063	6.7776	6.1434	9.1388	8.3388	10.8123	12.0579	7.0079	9.9679	3.6182	6.2606	8.7065	5.2813	6.1447	10.7276	12.0438	6.5398	11.0266	9.7995	4.841	12.1639	10.9412	7.2431	5.5771	7.2719	7.3748	5.7485	5.278	6.2707	6.7522	9.4781	5.6519	6.0579	6.9571	4.5211	8.4878	7.8237	7.1178	6.5444	6.3365	8.921	5.0268	6.0005	5.9968	6.8323	10.666	6.6347	7.1511	7.0139	6.8128	8.7807	7.5889
PF3D7_0903600.1.mrna1_1	PF3D7_0903600.1.mrna1_1;665	665	6.5541	5.6966	6.2234	6.5969	6.0321	7.8698	5.3205	7.7609	7.2873	6.9834	6.8417	7.361	7.2474	5.9702	7.1512	4.3455	7.6541	7.1625	4.2698	9.5054	10.8118	6.7298	6.3802	9.8981	7.1598	5.4253	9.3462	5.4029	9.3987	11.0098	8.9868	3.8319	9.8941	7.0998	4.466	8.9148	8.9348	10.5063	12.7332	4.7409	7.6239	5.1675	6.8169	9.0429	5.3208	6.4604	10.6886	12.3004	5.9267	11.5452	9.146	6.2024	11.9352	9.87	6.0453	6.4489	5.6579	7.4103	6.3717	6.6356	5.9561	7.1036	10.2945	6.0546	5.4286	6.6719	5.588	9.6035	7.6075	6.5768	5.7306	5.9789	8.9213	5.843	6.2939	6.0942	7.2759	10.121	6.3675	6.2778	6.5029	6.6897	9.9452	7.2607
PF3D7_0903600.1.mrna1_1	PF3D7_0903600.1.mrna1_1;666	666	6.4241	7.2333	6.0468	6.7828	4.1882	6.6424	6.7002	7.7766	5.3111	7.5621	6.007	6.497	7.2138	3.3519	6.9204	5.7554	8.4005	7.8444	5.126	10.2672	10.5323	7.5087	5.5239	9.6138	6.6259	3.9241	9.2048	6.0286	10.1699	10.5939	8.8744	4.0365	9.4762	6.851	5.8222	8.9162	7.9376	10.3785	12.5013	6.8779	8.4435	3.9439	6.8723	8.8177	5.6651	7.4303	10.253	12.1859	5.9656	11.5974	7.7536	5.6642	11.1048	10.3511	7.1391	6.479	5.5705	7.7925	6.5094	4.915	6.0961	8.688	10.1555	6.5829	6.9445	6.8372	5.2615	9.4299	7.8791	7.4404	4.9773	6.275	8.609	6.433	6.4391	7.1372	9.2054	10.1853	7.0515	7.8822	6.9669	6.7331	10.0034	6.9224
PF3D7_0903600.1.mrna1_1	PF3D7_0903600.1.mrna1_1;667	667	7.3609	8.2204	4.9255	7.9038	4.2898	6.7573	7.2993	6.2791	4.8334	7.832	6.1609	8.3263	8.5986	5.1985	7.4426	7.9883	7.858	6.4722	5.9314	9.3798	10.5326	6.6298	6.3289	9.2221	6.9617000000000004	6.6745	7.982	6.3266	10.8557	10.9573	8.3561	6.0678	9.2083	6.7267	7.5612	8.5329	6.6263	9.7614	6.4979	7.6043	7.499	5.3226	6.9435	8.281	7.9788	8.2829	9.8101	5.84	9.1587	12.0074	6.8686	5.9042	12.4122	10.3788	5.4403	8.4616	5.3816	8.2426	7.7107	6.5446	6.1196	7.0997	8.5024	7.6721	8.3904	6.0809	6.8079	8.9238	7.7506	6.61	8.4494	6.3944	9.1365	7.2625	6.5785	6.1033	7.8978	8.596	7.9706	8.9408	5.8987	7.1002	9.5075	8.1911
PF3D7_0903600.1.mrna1_1	PF3D7_0903600.1.mrna1_1;668	668	7.534	7.0108	5.9882	6.9548	4.189	6.7105	6.4051	5.6887	4.3341	7.8153	5.6288	8.0603	7.1746	5.8517	5.6904	5.7306	6.9487	5.712	5.6834	10.0973	9.2555	5.9651	7.0446	8.9779	7.3891	6.415	7.9498	6.1489	10.1155	9.6067	8.6647	7.4738	9.4203	7.2088	5.7727	7.1293	5.8497	8.78	6.8531	6.3203	7.241	5.9561	5.9651	8.1995	7.1796	7.1669	8.974	6.242	7.9693	11.5344	6.519	6.557	12.2777	9.0183	5.546	5.5518	5.4121	7.1641	5.6106	7.3168	5.375	6.4464	7.3183	6.1114	7.0007	5.7145	5.5518	8.8285	9.191	6.3411	7.9964	5.8377	8.5533	6.0097	7.3152	6.5187	7.1294	8.0589	7.9609	8.0663	5.9891	6.3246	9.0262	8.0351
PF3D7_0903600.1.mrna1_1	PF3D7_0903600.1.mrna1_1;669	669	11.1983	7.8633	5.8475	6.5702	5.4555	5.811	5.7479	5.5662	4.7087	11.3454	6.794	6.9018	6.5166	4.8268	5.5883	5.3691	6.3976	6.9058	6.3885	10.8873	8.8594	7.0215	6.9271	6.8175	7.6005	3.8094	7.8955	6.6799	10.4065	9.9054	9.4024	6.3436	6.2563	7.6894	5.6398	7.0268	5.1687	6.0321	6.8776	7.3654	7.7596	5.2705	6.3087	6.1735	11.0137	5.0457	6.7687	6.8267	6.9558	11.9137	7.142	6.5917	12.442	7.2927	6.8782	5.2596	5.6727	7.8654	5.5564	5.7317	6.0864	7.1947	8.345	7.9313	8.0869	5.1803	6.3309	8.2623	8.7435	5.7301	6.516	6.4738	8.2615	6.6964	6.8075	7.1403	6.635	7.3105	9.131	8.2741	5.4954	6.3359	9.0223	8.5419
PF3D7_0903600.1.mrna1_1	PF3D7_0903600.1.mrna1_1;670	670	7.814	6.0121	5.2396	5.704	4.2403	5.6291	6.0494	4.6971	4.3067	7.4942	5.6753	5.5996	4.9814	4.7219	4.7687	5.896	5.8367000000000004	5.6803	5.9605	7.3317	8.4208	6.4014	6.503	5.5868	6.2999	4.3448	9.3723	5.9026	8.1474	9.8358	6.9013	5.3172	6.019	6.121	5.4601	9.1466	5.0815	5.342	7.6798	5.5248	5.2506	3.4957	6.308	5.5823	8.43	5.0461	5.8084	7.4323	5.5844	9.7019	5.7511	5.1469	12.1817	6.234	3.269	4.9463	4.7366	6.628	5.9642	5.0777	6.2112	6.5281	5.6862	6.4373	5.5062	4.3334	5.3273	8.4425	7.7552	4.266	6.2451	5.527	7.3789	4.6235	6.0687	5.8797	7.2362	7.6889	7.3541	6.8813	5.5444	5.3402	8.0012	8.0706
PF3D7_0903600.1.mrna1_1	PF3D7_0903600.1.mrna1_1;671	671	6.2194	5.7369	4.784	5.3306	5.6859	5.3313	4.9064	4.8192	4.2713	6.5507	6.0072	5.0343	4.4012	4.3674	6.1973	5.4419	6.492	5.2683	5.3366	6.7662	6.3338	5.2976	5.7439	5.0879	5.4718	4.8253	3.845	4.5236	6.565	7.2266	6.3749	4.4141	4.9727	6.5432	5.2075	2.854	3.2172	5.684	6.2265	4.228	4.7724	4.5122	5.3992000000000004	5.1643	5.9013	4.6508	5.4413	5.6384	5.4957	8.2626	5.6378	5.5148	7.6347	5.8844	4.7274	4.813	5.257	5.0206	5.3789	4.3944	5.5469	5.4731	5.7276	5.8022	5.0405	4.6792	4.9658	8.1658	7.8453	5.6582	4.8068	5.4009	5.3639	5.142	5.8344	6.0295	6.7416	6.3171	6.7459	6.4557	5.0492	4.7996	8.3022	7.3917
PF3D7_0903600.1.mrna1_1	PF3D7_0903600.1.mrna1_1;672	672	5.9894	5.9105	4.7882	6.0868	5.2246	6.0045	5.8382	3.8012	4.3957	6.3074	6.14	6.1344	5.7698	4.488	5.1989	4.3313	5.51	5.6415	4.6439	6.7327	6.1922	4.9713	5.3381	5.5151	4.627	4.6317	4.6882	4.7533	5.6023	6.9379	6.1291	4.275	6.2694	5.6191	5.2702	6.6596	4.9189	4.8649	5.2869	5.0281	4.969	4.2487	5.5601	5.1671	5.5267	4.8625	6.0201	5.5232	5.2776	5.9605	5.0303	5.6781	5.0361	6.1675	4.5771	4.9905	5.7581	6.7753	5.2758	6.0297	4.7447	6.739	5.527	5.6194	5.5515	3.6859	4.1977	7.3098	7.4802	5.0431	5.3085	5.517	6.9885	4.8349	6.253	6.2176	6.3131	5.8063	7.3443	5.8148	5.2091	4.7861	7.5073	7.636
PF3D7_0903600.1.mrna1_1	PF3D7_0903600.1.mrna1_1;673	673	6.4752	5.6848	5.8306	5.0343	5.4653	5.3459	4.9322	4.9026	3.756	6.0879	5.8143	5.489	5.1711	3.0108	5.2754	5.8063	5.6261	5.2415	5.2437	6.7454	5.3187	4.3978	5.6568	5.4101	5.7835	4.3176	4.5046	5.0496	6.6744	6.5935	6.2371	4.3132	5.5987	6.0652	5.3611	3.9727	5.0785	5.9864	6.011	4.9832	5.5125	5.1428	5.5622	5.1811	5.3981	3.9764	6.3336	6.4584	5.8505	4.9126	5.2551	5.1823	3.8914	6.5827	4.8669	5.8472	5.2664	5.4954	5.8019	5.0738	6.2974	6.2325	5.7858	5.1615	6.4715	5.6424	5.3298	6.4173	7.1783	5.8268	5.2399	4.811	6.275	5.3441	5.5942	6.2649	6.6084	6.994	6.5165	6.0314	4.7175	4.3568	6.5856	6.8601
PF3D7_0903600.1.mrna1_1	PF3D7_0903600.1.mrna1_1;674	674	6.5121	6.2168	7.2586	5.8885	4.1546	5.1131	5.943	4.9837	5.6887	6.4757	5.8733	4.9986	5.8442	3.9212	5.9172	5.116	5.6865	5.238	5.7404	6.6404	8.4963	7.0966	5.4316	6.5118	5.998	5.9521	6.6082	4.437	6.7921	8.2784	7.9785	5.4715	6.1402	6.3726	5.9413	5.8397	3.5323	5.3712	4.6871	5.1731	6.7502	4.4861	5.9568	4.7944	5.7626	4.6502	6.723	5.0575	5.4578	9.4302	5.0277	5.8831	6.9303	5.9348	6.926	5.0321	5.8181	5.6913	6.2085	4.2743	6.1737	6.6444	9.575	9.0122	6.0751	5.5311	4.796	9.0555	5.6206	6.3217	3.8156	4.5856	6.2464	6.4195	5.0832	5.4702	6.1995	9.0999	8.9669	6.9644	5.0772	5.4403	8.8293	7.1117
PF3D7_0903600.1.mrna1_1	PF3D7_0903600.1.mrna1_1;675	675	6.854	6.1305	5.9086	5.6244	3.6288	5.5723	6.3756	5.3981	5.3381	6.6084	5.3892	5.8166	5.8276	4.5515	5.1518	5.2931	6.1106	6.2491	4.5771	6.6824	6.9086	6.4812	5.5981	7.0824	6.2044	5.093	5.7509	5.9761	6.7479	6.2403	6.3889	5.4854	6.7785	5.4699	5.4757	5.4963	4.8063	5.8782	5.7388	4.2456	4.7819	4.6223	6.2904	5.3723	5.7363	6.2759	6.0906	6.3349	4.9146	5.9885	6.3009	5.7021	5.7404	6.0902	5.0938	5.6999	3.9222	6.4439	6.1081	6.2007	5.742	6.7487	6.1833	6.4678	6.619	5.5922	5.5795	7.8945	6.6879	5.4611	6.5835	6.1912	5.1387	6.4524	6.5051	5.9662	7.1616	8.0531	7.0355	6.4224	5.3639	4.9472	8.4316	6.7357
PF3D7_0903600.1.mrna1_1	PF3D7_0903600.1.mrna1_1;676	676	6.7069	5.8001	7.2553	7.3868	4.3916	7.129	6.266	5.7647	4.9288	6.8234	5.7908	10.6735	7.022	5.4212	7.0137	5.4607	6.1243	6.3122	5.8084	6.6324	6.0303	5.7533	6.1029	6.2439	6.0583	6.3844	5.6282	5.1599	7.6749	6.4891	6.7354	5.4185	5.694	6.1322	6.6539	6.6051	5.0201	5.0418	5.4673	3.2615	4.5348	5.5668	6.1206	5.4053	5.6299	5.2976	5.3498	7.6524	6.1247	6.6775	6.4624	6.3705	7.1301	5.9882	6.1443	5.3944	4.2172	6.7343	6.1707	4.4699	7.6535	6.6609	7.8008	8.2496	5.7631	6.1031	6.0961	7.9145	5.7153	5.6218	4.6814	5.6488	7.0257	6.8101	6.488	8.2044	7.8064	8.1945	8.7203	6.7448	6.6466	6.5783	8.7593	5.0691
PF3D7_0903600.1.mrna1_1	PF3D7_0903600.1.mrna1_1;677	677	6.5181	6.258	7.7622	7.6419	5.4413	8.9799	6.6571	6.4676	6.3187	7.223	5.9385	5.9757	6.7706	6.074	9.2887	5.7592	6.8121	6.7056	5.1189	7.9466	7.3262	6.3076	5.5441	6.8348	6.4676	6.1765	6.3839	5.2943	8.2132	7.3292	7.2351	3.7344	7.0318	6.6428	6.4182	5.3391	7.966	6.6833	6.9879	5.1185	5.8622	6.6469	6.2843	5.1383	6.3579	6.633	7.3714	6.6241	6.8455	7.6572	5.0691	6.3431	6.478	6.1526	7.9427	6.6218	6.3236	6.9868	5.8204	7.3864	4.7934	7.0634	6.9899	5.7538	5.1432	5.8487	5.7861	5.0997	5.557	7.2922	6.9307	5.3498	8.6142	6.2847	7.098	10.4103	8.6353	7.6072	5.9873	6.4529	6.0272	5.228	6.7206	6.2215
PF3D7_0903600.1.mrna1_1	PF3D7_0903600.1.mrna1_1;678	678	6.5836	6.5998	6.3684	7.6477	5.1989	5.4963	6.9063	6.7537	5.5777	6.4298	6.0264	6.1073	7.5725	4.6519	6.2254	5.6764	7.1227	5.889	5.7142	5.9944	6.7838	7.6231	5.7107	5.9239	6.6098	5.3096	5.4084	5.3183	7.1896	6.8957	7.2323	4.8171	6.5514	6.4441	6.0676	6.642	6.223	5.5537	6.1843	4.4561	5.6349	5.3103	6.6907	5.431	5.4459	6.5544	6.829	5.5056	4.9227	6.6228	6.0394	6.5013	5.9181	6.5452	6.2534	6.8469	5.99	9.1836	6.0415	6.6285	5.5689	7.5863	5.6837	5.7474	6.3347	5.5795	5.8342	4.7021	5.8694	6.784	6.8207	6.213	10.4401	6.2623	6.7442	5.9028	8.6284	6.0041	6.151	6.6924	6.2856	5.5996	5.7639	4.7918
PF3D7_0903600.1.mrna1_1	PF3D7_0903600.1.mrna1_1;679	679	6.2141	5.5838	6.2227	6.1181	3.8156	5.1871	6.9044	5.845	5.9937	5.8447	5.96	4.9359	6.5381	4.2593	4.9973	5.4192	6.2405	5.8432	5.878	5.607	5.8014	6.7561	6.2765	7.965	6.414	5.2261	6.3445	5.3586	5.4728	5.9644	6.8808	6.1765	8.039	6.9356	5.9676	4.6932	5.6499	5.2968	6.235	5.78	4.8733	4.7682	6.4163	4.5398	6.101	6.1959	6.3572	6.3921	6.3063	6.2418	6.2502	6.3588	5.4555	5.9115	6.8379	5.8829	8.376	6.2596	6.7499	6.5794	6.2102	5.8612	6.3978	6.3681	6.2211	5.6904	5.6918	5.7315	5.4313	7.1079	6.1035	6.6163	6.4187	6.6283	6.6656	6.2255	8.0483	6.1029	6.541	6.1461	5.6665	5.101	6.1873	5.671
PF3D7_0903600.1.mrna1_1	PF3D7_0903600.1.mrna1_1;680	680	6.6251	6.2771	6.7874	5.9991	4.8875	4.7829	6.335	4.9896	5.6355	6.2939	5.5524	4.8043	6.0076	4.1715	6.2182	5.8204	5.8709	6.0446	5.6392	5.7983	6.5514	5.6993	5.9857	5.1218	6.8995	5.6209	6.5	5.2199	5.6407	6.7221	6.6064	6.094	5.86	6.6886	6.1807	4.5198	7.6345	6.019	8.0266	5.4333	5.784	5.0014	5.8133	4.8156	5.9165	5.9937	5.796	6.9628	6.7754	5.6971	5.2277	6.3012	6.2024	5.98	6.4234	5.3899	4.9584	6.2269	6.0661	5.8497	7.5988	6.3041	5.5817	6.1252	5.1851	5.2028	6.2003	6.0266	5.7029	6.4063	5.7594	5.9632	6.2754	6.5989	6.3531	7.9728	7.3588	5.23	6.0365	5.5279	6.5174	9.5364	5.6665	5.8953
PF3D7_0903600.1.mrna1_1	PF3D7_0903600.1.mrna1_1;681	681	6.1264	5.9745	5.8001	5.7175	3.5497	6.3968	5.8412	6.4358	4.8043	6.5384	6.1993	9.1888	6.4	1.281	6.9039	5.9255	6.6789	6.7233	5.3533	4.9453	5.5735	6.3866	6.0215	5.9146	6.4553	6.1313	5.9293	5.1445	6.2808	6.4053	7.2059	5.6991	5.8037	5.9331	6.0982	5.4728	5.669	4.8053	5.8288	5.1787	6.6876	5.1759	6.7421	5.2612	5.9814	6.2843	4.9736	6.1572	6.0292	6.5182	6.1237	6.5138	5.6206	6.8043	5.9681	5.8985	4.6165	6.8037	7.1783	7.2234	6.594	6.9128	6.2933	6.7051	6.7526	5.7431	6.3679	6.4919	5.3399	4.9579	6.682	5.3201	6.2242	7.2402	6.7514	6.6565	7.2409	6.8015	7.1472	6.2418	6.0374	6.2359	7.1679	6.0657
PF3D7_0903600.1.mrna1_1	PF3D7_0903600.1.mrna1_1;682	682	6.7401	6.09	5.9625	6.2348	5.5348	6.0002	6.0038	5.1823	4.9035	6.4756	5.6473	7.4837	6.6574	3.857	5.9706	5.9669	6.2772	5.8217	5.2369	6.8637	6.3735	8.8763	6.8388	6.7259	5.9986	5.9873	6.2077	4.7719	6.1902	8.7084	11.773	6.4051	6.0631	5.7276	5.3597	5.8397	5.8347	6.0637	6.9885	5.4189	6.3199	5.1285	6.0522	4.8405	5.8931	7.8751	5.3632	6.5254	7.2123	5.8354	9.7373	6.4594	8.7577	6.3523	5.4376	8.3834	4.3219	6.5022	6.5361	6.1114	5.7514	7.7386	6.8189	6.2197	5.2384	6.458	4.6719	7.0229	6.3595	5.6106	7.3063	5.4063	7.2731	6.2793	6.671	5.8557	8.3236	7.0563	5.9383	5.7698	6.4676	5.7936	6.8924	6.6893
PF3D7_0903600.1.mrna1_1	PF3D7_0903600.1.mrna1_1;683	683	6.5661	4.942	7.0828	7.0181	4.8006	6.9472	6.2048	6.1167	4.723	6.7623	7.2243	7.1795	7.7085	3.5874	5.9784	6.1225	5.7293	7.889	5.527	6.3377	6.9781	6.2813	7.7574	7.5208	6.079	5.0592	5.745	5.7306	6.968	7.0139	8.1574	7.3373	7.1363	6.0605	5.359	5.8094	5.2547	7.0939	6.2602	5.7594	6.0119	4.0321	6.3988	4.8125	5.7576	7.1768	6.142	6.7466	7.2798	6.4984	9.7789	6.3891	9.3573	5.8585	5.0426	8.1036	5.5148	7.0841	6.3399	6.674	5.4793	8.4788	6.8248	5.9138	6.0555	5.9474	5.6591	7.2952	6.516	5.111	7.6695	5.4229	8.2424	6.7925	5.9165	6.3386	9.1518	6.5518	6.3217	6.2924	6.4231	5.8245	8.0757	6.3448
PF3D7_0903600.1.mrna1_1	PF3D7_0903600.1.mrna1_1;684	684	7.2227	6.3341	7.437	6.6385	4.669	5.8326	5.3593	5.6809	4.2102	7.2322	7.8001	7.4422	7.0629	4.3813	6.8166	5.8782	6.5645	8.1437	5.3785	6.8088	6.898	6.3932	7.3766	6.1487	5.9819	4.9709	6.5523	3.0321	6.901	6.2578	7.9459	6.9322	6.3329	6.8485	5.745	6.2286	4.9977	5.9672	6.115	6.2937	5.1715	3.6381	5.0751	5.0224	7.0407	7.848	6.9007	5.2965	8.2315	5.7466	9.5266	6.1691	5.101	4.9621	5.4429	7.9256	6.1904	7.0751	5.5129	4.1811	5.8265	7.6413	6.4707	5.5002	5.2122	6.0367	3.8053	7.9328	5.5987	5.3964	8.2276	5.6305	8.5259	6.5469	6.4335	5.3985	8.0985	5.0704	5.7238	5.6343	5.2388	3.6531	7.8397	4.9402
PF3D7_0903600.1.mrna1_1	PF3D7_0903600.1.mrna1_1;685	685	7.2322	5.4867	7.3793	7.4524	4.6177	7.2207	6.2937	5.9607	4.5027	7.495	5.6568	7.582	6.7908	2.7049	7.2607	6.3849	5.8153	7.9998	5.3684	8.1187	7.1952	6.7778	6.0921	8.1943	6.1426	4.9444	5.5954	5.5304	8.0447	7.5478	8.1567	6.5836	7.8079	6.4583	6.3375	6.0678	6.0676	6.7675	6.0819	5.7721	5.5771	4.4841	5.406	6.2772	6.457	7.7857	6.8631	6.5237	8.1575	5.9105	9.25	6.1085	6.4229	5.6522	5.06	7.914	5.2157	7.1682	5.7621	4.9016	5.4874	7.7647	9.0499	5.4396	5.3089	5.978	4.3568	7.9452	5.9551	6.6639	7.3037	5.1465	8.2683	6.5033	5.8615	5.8037	8.6006	7.0336	6.572	6.4429	5.8022	4.8972	7.8208	5.1623
PF3D7_0903600.1.mrna1_1	PF3D7_0903600.1.mrna1_1;686	686	6.9846	6.2512	7.1758	7.4698	5.6755	7.1757	5.8728	5.2192	7.0213	7.6949	6.7514	11.3439	7.2836	3.3882	7.0512	6.5989	5.5407	7.6274	5.1223	8.8558	7.0027	7.024	6.9395	7.6401	5.9432	5.7806	5.4835	5.0777	8.7915	7.1674	8.2565	5.8975	7.2976	6.4204	6.3005	6.6873	6.2563	6.379	7.1369	4.218	4.9932	4.4202	6.1206	6.6556	5.855	7.33	6.8277	6.6363	7.7655	6.1214	9.3333	5.8298	5.8622	6.6203	5.7669	7.9208	6.4757	7.5376	5.7745	5.7007	8.0061	10.2555	8.4559	5.8585	5.3875	5.7866	4.0197	7.3915	6.1069	6.627	7.3741	4.5765	8.6893	6.0542	6.1144	8.2909	8.7328	7.0657	7.1535	5.4463	6.6851	4.5777	8.0553	5.7758
PF3D7_0903600.1.mrna1_1	PF3D7_0903600.1.mrna1_1;687	687	8.0706	6.7687	7.84	8.8381	5.2192	7.0275	5.9088	6.4681	6.4643	8.0959	6.6305	15.2246	8.3077	4.1169	6.9736	6.7879	7.1017	9.9349	6.5606	10.1492	7.5823	8.263	7.4248	7.7888	6.8062	5.1194	7.2298	6.0354	10.0503	6.4807	8.6887	7.6037	7.5795	6.898	5.3512	7.359	6.1504	6.0221	8.337	9.6424	5.8667	4.9453	6.3455	7.0446	7.6948	8.6829	7.0347	7.5535	8.8148	8.6534	10.0005	7.7353	5.8339	6.8955	5.6829	8.7659	5.532	8.055	6.3665	7.0073	6.1971	9.7347	8.7911	6.2774	6.7925	5.9828	5.9925	8.7306	7.4473	6.6119	7.5741	5.1767	8.8704	5.8291	7.4709	6.9661	10.5162	7.4161	7.9047	7.288	6.1999	5.5829	9.0747	7.4664
PF3D7_0903600.1.mrna1_1	PF3D7_0903600.1.mrna1_1;688	688	6.9561	4.7186	7.6752	7.6368	4.8329	6.398	5.9644	6.292	3.0197	7.3769	5.6957	10.8923	7.8587	4.742	5.6707	5.8684	6.0944	7.1076	5.6005	9.087	6.9205	6.6921	6.2143	7.5086	6.356	5.7639	3.8748	5.2048	8.5455	6.5484	8.0948	5.8227	7.2956	5.2653	5.0303	6.1785	5.3045	5.3968	6.6852	8.3555	6.2937	4.8674	6.1241	7.3226	6.6015	6.5475	7.0863	7.1033	6.2863	5.8452	8.7117	6.7242	5.5469	6.2662	4.858	7.8324	4.634	6.4454	5.1391	5.5264	5.4806	7.568	7.959	5.1152	5.2832	6.2954	5.6026	6.5229	6.0411	6.4439	6.7829	5.0496	6.8798	5.4748	5.8866	6.5212	10.0831	7.1553	6.5685	5.558	5.9602	4.4841	7.4501	5.5141
PF3D7_0903600.1.mrna1_1	PF3D7_0903600.1.mrna1_1;689	689	7.5373	5.7249	6.7429	12.3864	5.1127	5.7605	5.5922	5.9307	3.5814	7.7556	5.3316	6.74	12.7773	4.2532	5.4864	5.3892	6.4284	7.0559	5.9814	9.1806	6.8845	6.6663	6.0466	8.6041	5.8919	5.4558	7.56	5.0798	8.4556	6.8061	8.005	4.5515	8.3296	6.1942	5.6482	8.4539	4.5969	7.1352	7.6011	7.4694	5.3259	5.2196	6.7289	6.6447	6.9286	7.5534	6.8246	7.217	6.2651	5.636	8.7053	6.3597	5.8963	6.471	4.6831	7.0782	5.5689	7.7556	6.1546	5.7774	5.4731	7.8446	7.96	6.1227	4.9732	8.7455	4.2638	7.1325	5.4333	6.6107	6.6697	6.0179	8.2304	7.1009	6.2221	7.1209	9.031	7.064	6.1981	6.3399	9.9522	6.6673	7.8409	5.684
PF3D7_0903600.1.mrna1_1	PF3D7_0903600.1.mrna1_1;690	690	7.9773	5.5336	6.4162	11.9796	3.2555	5.7271	5.6097	6.0394	5.235	8.8472	5.6968	5.6901	11.9978	0.0286	5.9656	6.0032	6.2576	5.5925	5.2067	8.313	7.4239	6.0985	5.8006	8.3399	6.3076	4.7719	7.6213	5.3618	7.2992	7.548	6.7158	5.1477	8.0396	5.8644	5.6656	8.0206	5.9667	7.8095	6.033	6.087	5.0496	5.9551	6.4126	6.9185	7.0622	5.7884	5.7671	6.156	6.3918	6.2434	8.6251	7.7051	5.1131	8.5304	5.2924	5.5138	6.0052	6.2201	6.392	5.2254	5.6384	8.3046	8.8305	5.8743	5.2079	5.9174	5.0566	5.9172	5.6633	6.2915	5.2672	4.5981	7.6036	6.6347	5.9614	5.9229	9.3185	7.7485	6.2739	5.5901	5.9995	5.8487	6.5315	6.8536
PF3D7_0903600.1.mrna1_1	PF3D7_0903600.1.mrna1_1;691	691	9.7893	8.5113	6.076	7.5829	5.6363	6.4014	6.25	5.2547	6.7565	10.3816	7.2346	11.4989	8.7713	5.6812	5.8746	5.9023	5.5342	6.7655	6.4029	8.2674	6.0657	5.3903	6.4565	7.2525	5.6091	5.8304	6.8817	6.2578	8.3179	6.413	8.2624	5.6662	7.2655	6.7627	5.3466	7.8685	6.1455	5.7727	6.4341	8.7121	3.3604	4.4919	6.8565	6.7584	8.1728	6.0579	6.6889	7.4204	7.577	5.8652	7.3866	7.6196	5.4403	7.0809	6.1191	5.7315	5.6185	6.4072	5.9709	5.9962	7.7888	8.8196	9.6828	5.479	6.7378	5.9241	9.9122	6.3658	7.0537	6.2791	5.6579	5.4725	5.746	6.3778	6.5067	7.0362	9.3013	9.0378	6.6323	6.9699	4.8278	10.2967	6.3284	6.9569
PF3D7_0903600.1.mrna1_1	PF3D7_0903600.1.mrna1_1;692	692	6.3289	6.3138	5.5874	5.8982	6.5934	5.8452	5.3743	5.0237	5.0081	6.985	5.4861	7.7579	5.1699	6.516	5.2114	5.0144	5.3052	1.6826	5.8637	6.8373	6.1562	5.2979	5.3306	5.3049	5.2987	4.7388	3.7388	5.4777	7.1109	6.373	6.5993	5.2453	6.2489	5.8204	6.1871	4.4522	5.4232	5.5904	6.6263	5.5457	5.2931	5.5689	4.9355	5.3649	5.7417	4.8319	5.2269	5.588	5.3313	3.06	6.0076	5.3656	3.855	6.3937	5.1827	5.285	5.8074	5.732	5.6885	4.8176	6.4578	9.0027	6.2271	5.8711	4.4861	5.4705	7.0631	6.2061	6.5018	5.585	5.3234	4.106	7.0611	5.0058	6.3473	6.5491	9.3182	7.048	7.884	6.0157	4.5179	6.5752	5.7178	7.1776
PF3D7_0903600.1.mrna1_1	PF3D7_0903600.1.mrna1_1;693	693	6.7256	6.2346	6.2658	6.3959	6.801	5.6611	5.3487	3.0772	5.394	5.8025	6.4611	6.9217	5.9542	6.0796	6.672	6.0989	6.4241	4.701	5.522	6.7698	5.7923	6.2893	5.704	6.3702	5.6574	3.6496	4.6876	5.4548	6.5312	6.3861	6.3933	4.1643	6.4456	4.9265	4.2928	5.4279	5.0609	5.1052	5.3771	4.7126	3.7527	5.0618	5.2055	5.756	5.6988	5.5423	5.7576	5.6837	5.8848	5.5777	6.6057	6.0426	4.8171	6.1723	5.405	5.4353	5.4715	6.734	5.2203	5.8314	6.2133	7.4143	5.6809	5.1073	5.5059	5.4383	7.7286	5.0764	7.4491	5.599	5.7071	6.1062	6.6007	4.5922	6.8165	6.5002	7.0066	6.8853	6.7934	6.4804	5.4951	7.7197	6.1837	7.0046
PF3D7_0903600.1.mrna1_1	PF3D7_0903600.1.mrna1_1;694	694	6.7772	5.6946	5.4077	6.2046	6.3163	6.1096	5.2612	4.2464	6.1601	6.9564	4.98	6.8392	5.954	6.4419	5.8283	5.4857	5.5046	4.557	5.7798	6.5786	6.4148	5.9357	5.5242000000000004	5.4578	6.0483	4.904	4.3103	5.2319	6.4853	6.3427	6.4652	3.9107	6.6017	6.3726	4.9946	4.6904	4.9107	5.1214	5.7493	4.856	4.4718	5.922	6.1079	5.729	5.2521	5.1156	6.0762	5.5056	5.5928	4.6826	5.9378	5.3498	3.84	6.4971	5.2887	4.8037	4.9787	7.0061	5.988	3.4725	6.0853	7.1071	5.7175	5.7082	4.785	5.6129	7.8874	5.0009	7.4174	5.4647	5.2887	5.3226	6.9852	5.8595	7.1602	6.6865	7.7332	6.0527	7.393	6.3217	5.0841	7.6953	6.8626	6.4202
PF3D7_0903600.1.mrna1_1	PF3D7_0903600.1.mrna1_1;695	695	10.2843	6.9125	6.6061	9.8492	9.1637	7.4788	7.1067	6.5635	9.8192	9.8283	7.3933	11.8924	10.1408	9.5808	8.5965	6.4288	6.3032	5.79	5.067	8.8847	7.5423	6.0883	9.5088	8.1633	7.1625	4.6741	8.8615	6.2789	9.0863	8.5603	8.6041	8.1373	7.8007	7.5684	5.435	8.785	7.0925	6.3052	7.0561	7.6101	5.7145	6.013	7.7576	6.9168	9.7672	6.1799	7.0659	7.2925	7.338	7.7996	7.61	7.5745	7.4323	6.8834	10.9886	6.6791	8.0008	7.0181	9.6519	7.581	8.5987	11.9432	8.8172	8.274	8.6331	5.6879	12.3376	5.4976	7.5397	10.0112	5.8856	8.5049	7.548	9.9248	9.0859	8.0681	10.3749	8.5841	9.1554	8.7539	6.1763	13.2697	6.9647	7.0901
PF3D7_0903600.1.mrna1_1	PF3D7_0903600.1.mrna1_1;696	696	7.7782	6.6218	5.5354	7.6079	7.4261	6.261	6.1048	4.95	7.5154	6.4907	5.4552	9.2938	8.2633	7.7564	6.2508	5.348	5.7296	7.1248	4.6876	6.278	5.5638	5.9205	6.7667	8.1007	7.0019	6.1475	6.2628	6.3846	6.3925	6.1365	5.8492	6.5003	6.5898	7.0948	5.963	6.1703	5.991	7.0589	6.2536	5.8487	4.9896	4.6171	6.8738	7.5882	6.9138	5.1432	6.1342	6.9866	7.2293	8.0581	6.7673	6.4532	6.8279	7.0564	7.1603	4.4561	5.7018	5.8437	7.921	7.9132	8.472	11.7518	7.8285	6.5421	7.1118	5.805	11.2831	6.4385	8.0921	8.5081	7.0828	5.1562	6.5143	7.6013	9.525	7.7629	10.8088	7.2094	7.2457	7.6022	6.0985	11.9903	6.5833	7.8725
PF3D7_0903600.1.mrna1_1	PF3D7_0903600.1.mrna1_1;697	697	8.4241	7.9842	9.4291	11.6265	8.1593	8.7907	7.5368	5.4754	8.2425	8.3371	7.7745	12.1756	11.0985	7.9781	9.3671	9.5046	8.0356	10.9894	6.793	8.2156	8.3342	5.7409	6.4687	8.2576	6.8647	6.5095	8.2121	7.1539	9.1925	8.9104	7.5877	6.7829	7.8109	6.7823	6.5433	8.5834	9.9092	7.6936	7.4765	8.0165	5.4722	7.3056	8.1809	8.2562	8.2712	6.205	7.5239	7.8102	7.049	7.4028	6.9773	8.6915	8.1408	7.9639	10.9346	5.9093	5.3158	7.6611	6.7351	7.962	8.62	13.8893	9.7406	9.2338	9.4321	6.887	13.2569	8.6576	6.5862	10.9067	6.2547	6.4584	8.3663	7.2344	8.0442	8.7174	13.3339	9.5405	8.265	9.3147	6.8828	13.657	8.0126	7.5304
PF3D7_0903600.1.mrna1_1	PF3D7_0903600.1.mrna1_1;698	698	9.4114	8.2795	7.3198	11.2168	8.9598	8.1862	8.7353	9.4359	9.9392	9.6148	8.0127	12.4066	11.2416	9.5485	8.8062	7.8834	9.5348	9.9415	6.3149	8.7343	8.1088	6.0559	8.8773	8.2604	8.17	7.4365	9.3496	6.6946	8.8846	9.4486	7.9979	9.1488	8.2107	8.702	7.6595	9.4189	10.4633	6.3649	8.4148	8.7528	5.7428	7.6117	7.843	8.5676	9.0649	11.4937	6.8204	8.3092	7.7371	8.3163	8.2011	8.4584	8.7766	7.9198	11.7974	11.3076	5.7703	6.8844	7.4028	10.0078	10.011	12.8442	10.203	9.7537	10.3743	6.5851	13.4621	10.9985	8.2123	10.742	9.7296	6.4666	8.4591	7.4906	10.7007	9.88	12.4219	9.7602	10.4444	10.1488	6.7386	14.2279	11.5966	8.478
PF3D7_0903600.1.mrna1_1	PF3D7_0903600.1.mrna1_1;699	699	10.318	9.2304	7.1075	12.934	8.7852	9.3216	8.1461	8.8973	8.6043	9.8461	8.7845	12.2632	12.9039	8.8192	8.703	9.1	9.0546	6.3318	6.0607	8.9861	11.9589	5.5765	8.8443	10.8383	6.9629	6.5171	8.2125	6.0453	8.851	10.9447	8.0812	9.0338	10.8676	6.646	6.3661	8.7918	9.7374	6.9285	8.6421	10.4116	9.7791	7.2564	8.6377	7.7984	9.5756	11.878	7.0444	8.2825	9.5266	8.2073	7.7042	9.4339	8.7795	8.3265	11.048	11.2637	6.5838	9.3002	8.5553	8.7456	9.5789	12.3529	11.3051	10.0363	9.8523	6.556	13.8453	10.3698	6.4735	11.5487	10.5194	6.721	9.7258	8.7745	8.8922	9.651	12.3812	10.1743	9.6158	10.1772	6.7259	14.0192	10.6863	7.2562
PF3D7_0903600.1.mrna1_1	PF3D7_0903600.1.mrna1_1;700	700	10.551	7.4513	6.7392	10.6105	9.9214	7.0842	9.4758	9.286	10.3017	10.2368	6.4928	11.6567	10.0495	9.7222	7.9479	7.955	9.4396	7.1371	5.6733	7.8488	9.5217	7.3423	9.6093	11.1744	6.4741	5.4376	6.911	5.898	7.7042	9.6778	8.6141	9.2531	10.2637	6.7313	5.7079	8.1858	9.5817	8.2804	9.3748	9.7417	6.1071	7.4424	7.4167	8.62	10.4803	12.0021	7.0631	9.366	6.3832	9.6918	7.5849	7.641	7.6853	9.0134	10.7367	12.2811	5.8176	9.1542	9.6951	8.901	8.8655	14.1733	10.9082	7.2652	8.8789	7.9487	13.8055	10.3569	8.0883	10.4554	10.3948	6.0917	9.092	9.7629	8.8323	8.9415	14.2148	10.4873	7.6489	9.215	7.6412	13.9743	11.0648	8.4754
PF3D7_0903600.1.mrna1_1	PF3D7_0903600.1.mrna1_1;701	701	9.8028	11.7606	6.2157	9.2153	10.5392	7.374	8.3092	8.8054	10.4288	9.2954	5.2869	8.8884	9.4741	10.2397	7.8333	9.0597	9.1753	6.4851	5.7576	7.8797	9.9732	9.2301	9.6314	11.0607	5.7634	7.0545	8.02	5.9105	7.4576	9.8971	9.3005	9.6983	10.668	6.7007	6.668	9.1512	8.4991	6.1841	9.8682	12.8458	6.3809	5.8265	6.3116	7.6906	9.4904	10.8891	6.3434	10.1319	6.8427	10.8184	7.2356	6.94	7.0402	9.0796	10.2404	11.7472	6.3738	7.2193	9.1542	8.5123	9.2704	12.6576	10.4037	7.4899	9.493	6.8236	9.3314	10.5524	7.6505	10.3195	10.388	6.1699	7.9658	9.249	8.4088	9.4935	12.9165	9.0472	8.3197	9.4883	6.8026	9.6906	10.9594	8.2902
PF3D7_0903600.1.mrna1_1	PF3D7_0903600.1.mrna1_1;702	702	6.2145	6.04	6.8251	10.2094	7.0135	8.3189	8.6481	7.2992	9.1643	6.3309	6.1289	4.9392	10.5506	7.7136	7.1093	7.7525	7.7015	5.2619	6.1963	6.9161	11.2437	9.4063	9.5839	9.3292	8.0491	7.1227	8.2532	6.5188	5.9812	10.7076	9.9417	9.614	8.9891	8.4419	7.4432	8.8714	5.7415	6.0275	8.589	6.2681	5.8117	7.9015	6.3234	7.3323	5.785	8.3192	6.4036	8.759	5.5589	8.6293	8.7992	6.2798	6.0637	7.8981	8.5075	8.1777	5.9706	6.7021	7.4538	7.8118	9.1551	7.9722	8.3452	7.4981	7.9779	6.6611	7.2211	9.696	10.4244	6.7118	10.2109	4.7777	7.4166	7.1466	7.2095	8.5988	8.1181	8.4807	7.8699	8.7472	6.5932	6.6913	10.0156	8.5804
PF3D7_0903600.1.mrna1_1	PF3D7_0903600.1.mrna1_1;703	703	7.3045	10.0756	9.5292	13.2538	10.1629	11.0084	11.0398	10.0962	10.347	7.9505	6.4538	6.4244	12.4844	10.0579	11.3822	12.7587	10.5308	4.1227	5.1574	7.158	10.2267	10.3403	10.7493	10.8293	7.0502	6.6273	9.6002	5.8736	7.4811	10.2352	11.8204	10.8342	10.7258	8.2438	6.6713	10.0381	7.8447	7.578	10.2442	10.3812	6.9198	7.9553	6.8954	8.5645	7.1797	11.3453	7.5786	9.6363	6.6855	7.8407	8.9734	6.5356	5.8043	7.9611	13.2586	11.0758	5.3309	7.5537	8.5053	7.4616	7.7604	7.384	12.9129	6.8048	8.0249	6.7446	7.3411	9.8958	7.5456	12.7391	9.8189	5.9047	8.7496	8.6545	7.7136	7.0992	8.7955	12.7369	7.8272	8.889	6.668	8.1736	10.7505	7.7754
PF3D7_0903600.1.mrna1_1	PF3D7_0903600.1.mrna1_1;704	704	6.8489	5.588	6.2112	5.1855	7.5033	5.1961	6.6263	6.7237	8.6749	6.4443	5.9413	3.9298	5.5388	7.5908	5.2168	6.2585	7.6211	4.7944	5.2369	6.2673	5.9136	8.6552	7.265	9.3061	7.3401	8.1039	6.6956	6.5027	6.8694	7.6126	8.6744	6.9432	8.7617	7.4769	7.8609	7.6866	6.0953	4.4581	7.8559	6.1524	6.685	8.4666	5.3338	5.7848	5.6716	9.7179	5.8807	7.501	5.3172	7.0609	6.5441	5.6401	8.363	7.6338	7.8843	9.5801	4.1309	5.5506	8.1645	7.2575	5.5768	6.7485	8.907	5.2806	8.8198	6.8489	5.5677	9.7074	9.6521	6.4222	10.1022	3.9411	6.5735	7.0939	7.4869	5.0644	7.1945	8.3402	6.6572	9.0318	6.2227	5.8787	9.9944	9.7878
PF3D7_0903600.1.mrna1_1	PF3D7_0903600.1.mrna1_1;705	705	7.3051	6.7787	6.31	7.131	8.772	4.8032	6.8381	7.6413	9.755	7.056	6.9712	6.9485	7.3025	9.1242	4.8595	6.7965	7.5017	1.7908	5.1469	7.6791	7.33	8.408	7.7841	9.8606	7.438	9.8791	9.3189	8.0331	7.638	7.631	8.3607	7.6149	9.6251	7.7609	9.797	8.7383	6.3161	5.306	10.3837	6.5677	8.9109	7.6811	5.753	5.6611	6.2915	10.4674	5.8726	10.1602	5.9021	7.7524	7.2269	6.6515	7.4788	6.9538	8.8698	10.8382	5.2653	6.1264	8.1761	7.6686	5.7129	7.8511	9.8505	6.3255	9.5308	6.6185	6.8056	9.9333	10.7938	7.5401	10.9335	6.106	5.5659	8.2541	7.9991	5.2288	8.3155	9.5808	7.3429	9.4959	6.1087	7.0358	10.4095	8.7922
PF3D7_0903600.1.mrna1_1	PF3D7_0903600.1.mrna1_1;706	706	8.0546	6.2319	6.884	6.8283	9.6623	6.5483	8.0935	8.3833	10.2836	6.788	7.8822	6.35	6.4759	9.879	5.4192	6.546	8.8836	4.8605	5.9067	7.3182	6.6187	9.9105	8.6457	10.0996	7.9577	9.2075	8.8475	7.2915	7.1745	7.3517	9.7306	8.2702	9.9275	8.1778	8.3389	9.6848	6.2553	6.0947	8.603	6.6812	7.2049	8.1655	6.7577	5.1731	8.3194	11.0343	7.2006	8.7409	6.592	9.1944	7.9025	6.3927	7.5738	6.8974	9.1682	11.1045	6.0715	6.4162	8.8855	7.9525	5.6893	8.2453	9.2762	8.4067	9.68	7.3796	8.3343	10.4388	11.259	7.2118	10.1054	5.4029	6.3667	8.7314	8.5196	5.4874	7.8637	8.5108	8.187	10.0556	6.5526	8.8106	10.8386	10.6937
PF3D7_0903600.1.mrna1_1	PF3D7_0903600.1.mrna1_1;707	707	8.7372	6.8812	7.4848	6.4463	9.8914	6.5859	8.2999	8.0185	9.9966	8.9164	9.0375	9.0421	6.7253	10.1608	7.0548	8.0223	8.9283	4.8334	4.8243	7.1188	8.4594	10.1757	9.0459	10.4721	7.7624	8.7292	7.3941	6.2143	7.2663	7.8492	10.0673	9.0094	10.3048	8.0736	7.4828	9.1648	8.3499	5.7495	9.8495	7.4048	8.6919	5.6985	6.3825	4.4828	7.4304	11.3243	5.9095	9.273	7.1329	8.4246	7.591	6.2578	7.944	7.7094	10.6501	11.4779	5.3388	5.8694	7.8034	8.3009	5.5419	8.6663	9.4552	10.1389	7.6245	6.7536	10.5505	10.5814	8.3394	10.788	10.8199	5.1595	7.0478	8.3334	7.9945	3.6565	8.7248	8.525	10.0214	7.9212	6.5351	10.8564	10.9141	7.574
PF3D7_0903600.1.mrna1_1	PF3D7_0903600.1.mrna1_1;708	708	8.6411	6.4289	6.2869	5.5945	6.6066	5.3809	7.9781	8.7404	5.2787	9.2754	8.3328	5.0144	5.7782	7.3903	6.2044	6.903	9.3099	6.8345	5.2679	6.3176	8.2329	9.8245	8.2028	10.1732	7.6304	7.4757	6.734	6.8749	6.9307	7.8859	10.2548	8.2808	9.5862	7.6835	7.5723	8.2736	7.2246	5.3927	8.7145	7.2529	7.7827	4.682	4.8334	4.6809	7.4782	11.1838	4.6194	8.1188	6.377	7.2636	7.4092	5.1691	7.5055	6.9013	9.1373	11.2093	5.2787	5.5122	6.2952	8.1	4.9373	8.6341	9.7895	6.3607	6.724	6.7854	6.0646	6.5969	6.4279	9.0807	11.0112	5.3391	6.3663	6.0832	7.6814	5.0014	8.6271	8.9811	6.0717	7.2392	6.9191	6.4497	7.4256	5.6971
PF3D7_0903600.1.mrna1_1	PF3D7_0903600.1.mrna1_1;709	709	8.2317	7.0896	5.5506	6.7723	10.7841	8.2382	7.2953	7.7681	10.6126	7.7511	10.0936	5.8086	7.6734	10.8922	7.99	7.6876	8.4041	11.0454	5.6814	7.9437	9.7902	9.7092	7.4744	9.5095	7.5683	8.7356	7.3969	6.3268	7.6569	8.1146	10.0279	8.1838	9.6574	7.681	6.8506	6.9811	8.8189	5.5662	10.2315	7.0583	9.3292	5.8492	5.4925	5.0509	6.0843	12.0115	3.9864	9.7796	4.9621	6.4436	5.2593	8.7308	6.8318	5.2055	7.7153	12.5545	5.9411	6.9149	5.5659	7.7944	5.114	10.1516	9.1809	5.6954	4.8948	6.6218	4.9649	6.4222	6.151	7.871	12.2296	5.9212	7.2943	4.7054	8.2376	5.0561	9.9539	8.3107	6.1434	3.6088	6.466	5.9486	7.3146	6.4341
PF3D7_0903600.1.mrna1_1	PF3D7_0903600.1.mrna1_1;710	710	6.6242	6.414	6.3823	6.2228	3.9635	7.9393	6.2935	6.1121	4.1481	7.1447	11.6463	4.0635	6.6147	4.641	8.3788	6.5596	6.4315	4.9255	5.116	7.8253	7.5853	9.5788	6.4752	9.2587	7.694	10.7552	9.0261	7.219	7.7337	8.1257	9.7692	6.2865	8.8927	8.3715	8.8576	8.0842	5.7222	6.2574	6.9866	7.3866	10.5088	6.2819	6.0195	4.6865	7.0267	7.2105	5.4232	6.4609	4.6421	5.1607	5.306	9.2031	9.0647	6.5053	7.0921	7.1957	8.6332	6.0732	5.2843	7.9348	6.6035	6.74	8.634	7.8371	5.6809	6.4348	6.9277	6.2199	4.7808	6.0422	7.4656	8.4614	7.3268	5.4249	7.4039	6.7473	8.1199	7.5076	7.3264	6.1096	5.6259	7.99	7.1083	4.9174
PF3D7_0903600.1.mrna1_1	PF3D7_0903600.1.mrna1_1;711	711	7.5064	8.6588	8.7725	5.5756	5.2196	7.0622	5.2411	6.2286	5.6459	7.9976	13.6408	5.3951	5.1787	6.0288	7.5555	5.0708	6.2403	6.1252	7.6737	9.004	7.5251	8.1573	5.8689	9.5106	8.6076	12.5569	9.1193	9.0485	9.6524	7.784	8.7872	5.8475	9.3141	8.9872	11.5128	9.2352	6.4911	6.1295	5.0768	9.1464	11.3131	7.1564	8.315	5.4084	6.6415	5.6605	6.2475	5.5759	4.0575	5.6372	4.4673	11.2533	8.6371	5.6421	9.8085	5.4925	4.7618	7.3584	4.8565	8.8353	6.5475	7.39	9.4979	9.7447	3.5059	6.5977	7.6328	5.6488	6.7057	8.9827	5.9674	5.6685	7.3451	6.1001	8.4491	6.6968	7.8501	7.6533	8.8019	4.9919	5.8809	8.307	6.8382	5.546
PF3D7_0903600.1.mrna1_1	PF3D7_0903600.1.mrna1_1;712	712	7.1881	5.8716	4.4777	5.7929	4.8535	7.4534	5.2353	5.6381	4.6177	7.2996	12.357	4.8728	5.7104	4.4692	7.5931	5.3363	6.1085	4.3604	6.0303	9.1063	8.4003	6.43	5.5273	8.7881	7.1659	10.2274	8.521	6.614	9.5688	8.5329	7.0042	4.3526	8.5234	7.7755	9.5171	8.9264	5.2836	6.962	5.6696	4.8982	10.5004	6.7703	8.8628	5.756	6.7204	8.4016	7.1592	5.785	6.0132	7.0433	4.6954	11.8446	7.3842	5.2157	9.3556	9.5061	5.0426	8.1052	4.9625	7.4997	6.794	6.3478	9.6519	7.471	7.5863	6.2957	6.2649	4.6651	5.3183	7.7499	8.4381	4.7257	6.9386	5.7942	6.9442	7.3436	7.1204	5.0841	6.5696	7.9636	6.4231	7.6459	6.1918	5.4525
PF3D7_0903600.1.mrna1_1	PF3D7_0903600.1.mrna1_1;713	713	6.4538	5.3733	4.8395	5.8951	5.4356	8.3217	5.0054	1.9561	4.1102	6.2791	5.5919	6.3978	5.9844	5.1355	8.4261	5.2917	5.8714	3.5509	4.5329	5.2739	10.0879	4.0197	5.2532	5.2604	4.6082	4.135	5.0794	4.8309	4.9556	9.6503	6.7483	4.2891	6.0007	5.4702	4.5129	5.6938	1.8237	6.4833	4.4725	3.847	7.1509	4.9704	7.5679	5.5091	4.8505	8.1075	6.9249	5.532	6.763	4.7903	4.6076	10.3442	1.0635	4.9588	7.4479	7.8649	7.3308	4.4575	5.77	4.6485	6.4728	7.346	8.0363	4.7517	5.3143	6.1204	4.9709	4.7714	6.4885	7.8675	7.1647	6.8232	5.4624	5.6479	5.9921	6.094	7.61	6.4348	5.3384	7.3645	5.2296	5.7557	5.2532	4.3903
PF3D7_0903600.1.mrna1_1	PF3D7_0903600.1.mrna1_1;714	714	6.1175	5.3782	8.3872	5.9736	5.6441	6.2186	4.8634	4.9923	6.6017	5.4555	6.718	5.5484	5.3349	5.8625	5.8883	5.2928	6.0849	5.3516	4.8948	4.1457	6.4168	5.6041	6.2843	5.1623	5.2087	4.8319	8.9497	5.7219	7.0937	6.4986	5.8615	4.5336	6.3432	5.6253	3.844	8.7484	5.4393	7.2044	4.9832	5.3985	4.5373	5.3593	9.1367	5.8963	5.2199	6.824	7.2993	4.5154	6.1739	5.7661	5.641	11.9092	6.8542	5.9378	8.3974	6.5717	4.3363	5.7049	5.757	4.9486	5.0431	7.6944	11.8182	5.7098	5.44	5.7285	4.3937	5.6109	5.4957	8.0109	6.7856	5.4957	5.8158	5.4202	5.4232	5.93	8.0651	10.515	5.7404	5.2566	5.8402	4.5497	7.1014	6.1336
PF3D7_0903600.1.mrna1_1	PF3D7_0903600.1.mrna1_1;715	715	6.4535	5.8863	5.9205	5.6061	5.1119	5.8367000000000004	5.8432	5.636	5.076	5.2445	6.6021	7.0339	5.3273	5.4874	6.2655	5.487	5.4584	3.4019	5.6053	5.2024	6.0481	4.9006	5.0488	5.6817	5.8684	4.5759	8.3343	6.0757	6.3939	5.8887	6.1713	4.7808	6.8358	5.3223	4.1481	9.277	4.4699	7.0751	4.797	3.4621	4.7104	7.0324	8.2077	4.9672	5.4135	5.8339	7.1818	6.9673	5.0409	5.6126	4.4323	11.3346	4.7639	4.6713	4.5084	5.9839	6.9107	5.2315	5.6482	4.4012	5.2612	5.7323	6.3889	5.5151	5.153	6.0932	5.8037	5.8535	4.4416	4.4469	6.2996	5.306	6.5122	5.2445	4.8445	5.4741	6.3489	5.6343	5.8102	6.2489	6.3023	4.991	5.9805	5.4212
PF3D7_0903600.1.mrna1_1	PF3D7_0903600.1.mrna1_1;716	716	6.261	5.2847	6.5054	5.9706	4.5832	5.5957	5.3056	4.4476	5.2954	5.093	8.0794	4.8298	6.5444	5.2149	4.2008	5.0725	4.5304	4.8278	4.4403	4.7247	5.323	5.3406	4.7671	5.68	4.7892	3.7634	6.1322	5.2668	6.4525	5.8856	6.1029	3.8914	5.5185	4.9406	3.757	4.9561	5.8232	6.2702	4.5472	3.8369	3.7549	6.0685	6.7241	4.8943	5.5148	5.7007	7.3026	4.3723	5.9991	4.2296	5.9614	9.2517	5.2411	5.8397	4.0815	4.7279	5.0339	4.1268	4.934	4.5832	5.855	5.6476	5.5068	4.0866	5.1771	5.1173	5.1052	5.1659	5.8309	3.9681	5.2145	4.2854	5.1305	5.8669	6.0498	6.6953	6.3644	5.5354	5.0955	6.0391	5.0461	4.2935	5.3374	5.3473
PF3D7_0903600.1.mrna1_1	PF3D7_0903600.1.mrna1_1;717	717	5.7858	4.6576	5.8907	6.5127	5.6576	3.7602	6.235	5.2657	6.045	5.2839	6.4509	4.5236	5.7447	4.7159	4.9791	4.839	5.1481	3.6519	6.1681	5.7871	5.6977	4.4886	5.4963	5.7842	5.3764	5.2102	4.347	5.0566	6.3523	6.2067	5.5195	5.5616	4.8283	5.2513	5.0295	5.0751	4.2913	6.3083	5.5972	3.2795	4.5367	5.7236	7.1189	4.2211	4.8768	5.6253	6.4221	4.3125	4.9814	4.0781	5.8432	9.2141	5.6476	5.4502	5.2532	4.9303	4.7301	7.2959	5.7621	4.7208	5.8422	5.8006	5.2555	5.2961	4.9764	5.6574	5.1707	5.269	5.1322	6.4158	6.033	4.8156	5.6957	5.155	5.4067	5.935	6.5179	5.6401	5.5301	5.1647	5.9191	5.4532	5.9062	5.7527
PF3D7_0903600.1.mrna1_1	PF3D7_0903600.1.mrna1_1;718	718	6.5749	5.4333	4.8992000000000004	4.1408	4.8243	4.1562	6.0902	5.615	5.7819	4.8465	5.6427	6.6462	4.6058	5.3771	4.887	6.6906	5.7968	4.3399	4.5945	4.2342	5.3533	4.0985	7.9747	4.4522	6.3245	5.3434	5.532	5.6887	5.0063	5.7918	5.1831	9.4635	3.7409	6.9864	5.3194	6.2057	5.3978	6.4955	5.3041	5.2987	4.811	5.06	7.4043	4.9155	5.3505	6.0768	6.8279	6.3025	4.8684	3.6392	4.8841	10.3264	4.6456	5.6854	5.0505	6.2157	6.0407	6.3293	5.5972	5.1148	5.7271	5.8841	6.0849	5.1918	5.26	8.4988	5.4293	5.5527	6.2001	4.3096	5.93	5.5954	6.7923	5.0241	6.0665	5.9305	6.2307	3.5336	5.1006	5.2547	8.3824	4.3125	5.029	6.2532
PF3D7_0903600.1.mrna1_1	PF3D7_0903600.1.mrna1_1;719	719	5.3656	5.8306	5.06	5.7993	5.8625	5.1787	6.2067	4.98	5.0483	6.4859	4.5692	5.7325	5.0853	5.6857	5.5195	5.6631	5.675	4.4429	5.9488	5.732	7.5254	5.1655	5.8674	5.076	5.263	5.0811	6.5379	5.9991	6.416	7.197	5.6775	6.5645	5.4449	6.4598	4.8992000000000004	6.7381	4.2373	6.3031	6.0065	4.9905	4.8841	4.5625	7.4616	4.6668	4.7798	5.6061	5.9366	4.8273	3.257	5.5317	6.1142	10.6415	2.5084	5.0896	4.9722	4.8415	6.2464	6.025	6.0477	4.4168	5.2307	6.0881	4.6235	4.839	8.3719	6.3452	5.3885	5.5844	5.9437	4.7929	5.3363	5.8943	5.0228	4.774	6.0723	5.8268	6.5935	5.5182	5.7257	4.5916	5.9771	3.1043	5.3747	5.2102
PF3D7_0903600.1.mrna1_1	PF3D7_0903600.1.mrna1_1;720	720	5.896	5.6999	4.7527	6.3626	5.9186	3.8359	4.9458	6.2608	5.5094	6.0369	5.5524	7.6916	6.3873	6.0217	5.5503	5.6203	6.2028	4.7714	3.9373	6.1058	5.6687	5.5925	5.0751	5.1461	5.985	5.3951	8.315	5.5638	7.3228	6.0849	7.6568	3.0179	6.042	5.5273	5.31	8.3314	4.8664	5.9425	6.1763	4.7835	4.2365	5.5586	9.0846	6.8079	5.5113	9.4716	5.8189	5.5996	5.4998	3.4607	5.7756	11.874	4.6882	7.3787	5.7296	7.5315	5.3572	6.3307	4.8032	4.8669	5.7347	6.3896	5.8296	5.0777	5.1181	4.2048	5.1264	5.3691	4.9059	5.0989	8.6497	5.1659	6.6251	4.5735	5.4947	4.4148	6.1882	5.7195	6.1679	5.8321	6.1249	3.9392	4.7404	6.3576
PF3D7_0903600.1.mrna1_1	PF3D7_0903600.1.mrna1_1;721	721	6.2572	5.2075	5.9968	7.6076	3.2525	5.3176	5.3298	4.774	2	5.9957	5.5122	8.2193	7.283	4.3688	5.7115	5.9544	5.3107	5.3327	4.6582	4.7175	6.042	6.4901	4.9364	4.7975	5.5832	1.1506	6.833	4.1018	6.5723	6.9506	6.9028	3.0858	5.8748	5.1081	4.2334	6.8881	3.8963	5.1835	6.0332	4.5392	4.2242	2.9069	5.3198	5.7164	4.8074	4.8987	6.5043	5.4941	2.3951	3.7835	5.3459	5.8728	4.3896	5.2091	4.5122	4.8972	4.2623	5.8215	5.1875	4.4019	4.8972	4.6177	6.7773	5.2498	4.1135	4.2487	4.2608	4.7076	5.2475	4.6814	6.1979	4.2787	5.4601	5.2687	5.1264	5.4393	6.1959	5.0405	5.7905	5.3001	4.7677	3.9955	5.4848	5.6696
PF3D7_0903600.1.mrna1_1	PF3D7_0903600.1.mrna1_1;722	722	6.4246	5.384	6.7645	8.1044	5.1755	4.774	5.7498	5.3978	4.7334	5.1595	4.7452	6.5706	8.3292	3.9754	4.6843	6.2823	4.9991	5.0387	5.627	4.3441	4.8644	5.4545	3.1731	4.9891	5.532	4.3313	5.8243	5.3593	5.8169	6.3868	6.5273	3.645	5.3448	5.3951	5.5874	6.1457	2.516	3.1506	4.8575	3.8268	5.0794	4.1309	5.2292	6.2405	4.852	4.3009	6.3501	5.4812	4.3082	4.7876	4.7323	4.6508	4.2063	5.2079	5.1711	5.1189	4.8689	5.2168	6.2451	5.6952	5.4922	4.9383	5.323	5.4899	5.2269	5.1953	5.9141	5.441	5.5426	4.8232	4.6129	4.5686	5.1611	5.1177	5.6963	4.5632	6.8035	5.3702	6.2196	6.218	5.3872	2.8217	4.5564	4.3498
PF3D7_0903600.1.mrna1_1	PF3D7_0903600.1.mrna1_1;723	723	5.1518	5.5295	5.4141	6.3646	4.5558	4.1659	4.7565	5.0531	3.9846	4.3413	4.1851	8.1173	5.0862	4.4067	4.2288	5.0479	5.5895	3.7538	5.5091	3.5595	4.9444	3.5286	3.1953	3.9098	4.5078	3.7527	3.6299	5.1611	5.4168	5.3903	4.8861	2.3074	3.8349	4.9165	5.4867	1.4542	4.1202	4.6456	5.7252	4.0909	4.8384	4.1424	5.3494	6.0286	4.073	3.3306	5.4131	3.7897	6.7886	4.8704	4.6011	4.8649	4.7225	4.7908	4.5868	6.3187	4.4101	4.2758	5.6659	4.5229	4.6496	5.6343	5.6668	5.0921	4.0942	4.582	4.6531	5.1546	3.9449	4.0356	3.3799	4.9001	4.2555	5.1338	4.9782	4.4067	5.7866	4.4963	5.374	3.8176	5.6516	2.8217	5.0976	4.437
PF3D7_0903600.1.mrna1_1	PF3D7_0903600.1.mrna1_1;724	724	5.7007	5.4145	5.3628	7.7777	3.3491	4.5361	5.2434	5.5601	2.6736	5.4809	2.9279	6.4294	7.68	4.1506	4.269	5.5129	5.067	4.6915	4.4995	4.5129	5.2839	5.9509	4.9141	5.8374	4.7098	5.1969	4.4141	5.4033	5.729	5.6141	5.8293	3.9635	3.5838	5.5951	4.2063	4.4182	2.546	5.2776	4.8359	4.4039	4.943	4.1169	5.4172	6.4746	5.2596	3.2016	4.9345	5.5432	4.7479	4.9955	5.2063	4.9165	4.0985	5.76	4.8997	4.017	5.2334	5.8217	4.9602	6.264	5.7506	5.9064	4.5717	4.8379	5.4326	4.6212	5.2353	5.0644	4.7015	5.0255	4.3038	4.6311	5.7388	4.189	5.3688	4.9383	5.7655	5.0909	5.2091	5.3402	5.3667	3.3477	4.8202	6.059
PF3D7_0903600.1.mrna1_1	PF3D7_0903600.1.mrna1_1;725	725	5.7257	5.1599	5.2578	6.7328	2.9964	4.4243	7.0658	8.442	4.6188	4.7382	5.8975	2.5261	7.6154	2.858	4.5273	5.5207	8.8985	4.4067	3.9718	4.3716	4.7538	5.3632	5.3957	4.963	5.3434	4.7861	5.6267	5.0413	5.3154	6.318	5.9456	4.8758	5.0613	6.0995	3.8339	3.2464	4.8314	4.9402	6.0894	4.4429	4.6035	4.4568	4.9977	5.3995	5.5283	4.6427	4.5963	4.7241	4.9732	4.0224	5.6789	4.7918	0.8237	6.0219	4.6843	4.9174	5.0237	5.2008	6.0794	6.0121	5.4709	6.1506	5.5151	5.3544	4.9107	4.5838	5.1595	4.3785	6.1645	4.8595	4.4744	4.7677	6.8634	6.0067	5.5279	5.7602	6.819	6.2232	6.616	5.6899	4.7447	4.4209	4.4841	3.7474
PF3D7_0903600.1.mrna1_1	PF3D7_0903600.1.mrna1_1;726	726	6.5584	5.7895	5.5577	7.5226	3.6029	3.9231	5.9741	5.701	1.1177	5.9928	4.6719	3.9533	7.3481	4.5217	4.0063	5.3462	5.8258	4.4128	4.2683	6.4063	5.7879	4.7511	5.3136	3.9791	5.2743	3.5741	3.0566	4.3377	4.9593	6.0081	6.6596	4.2935	4.8674	5.7869	4.9805	4.9449	3.9882	4.9542	5.1795	4.7645	4.7613	4.1342	5.946	4.62	5.4864	3.4209	5.8135	5.1043	3.7203	5.7181	5.375	5.6421	4.1135	5.1863	5.5647	4.2426	4.7274	4.8063	5.6602	4.7431	5.6865	6.0633	5.1691	5.0426	5.7236	5.1375	5.0496	4.121	5.238	4.4243	4.5065	4.8415	6.0286	5.299	5.4689	5.07	6.2415	5.5078	5.6511	5.9903	5.5398	3.433	4.6713	5.9205
PF3D7_0903600.1.mrna1_1	PF3D7_0903600.1.mrna1_1;727	727	6.3607	5.4012	7.8686	8.5991	2.9819	5.2772	5.709	5.3565	2.6915	5.2746	4.3377	4.3625	8.843	3.2373	3.742	4.8797	5.5472	5.4673	5.1815	5.4909	5.8721	8.789	6.1979	5.3183	5.632	4.6404	5.8306	4.5491	5.5928	6.6931	9.1631	4.5091	4.6865	5.431	5.6574	4.855	4.3561	5.4104	5.7377	3.4276	5.1194	4.9222	5.1346	4.5385	5.4158	4.4436	5.532	5.7458	4.9088	4.7109	4.5336	5.8475	4.3764	5.5072	5.3607	5.5475	8.0392	7.9821	5.8721	4.7766	5.6525	5.1546	6.2771	6.6959	5.0188	5.9319	3.8268	5.7049	4.6194	5.7018	4.6023	8.0415	7.67	4.9556	5.0457	5.4938	5.9269	5.8495	5.9812	5.4822	5.5537	3.8176	5.0409	5.8639
PF3D7_0903600.1.mrna1_1	PF3D7_0903600.1.mrna1_1;728	728	6.202	5.6873	5.6977	9.2907	4.9986	4.5273	5.8161	5.8989	4.4236	5.7101	5.3806	4.9713	9.1741	3.3964	5.0224	5.142	6.0164	5.4293	4.5564	6.2789	5.7181	7.2834	5.3927	4.8048	5.4783	5.2388	5.7942	4.1465	5.8929	6.482	7.1429	5.3016	5.0374	5.2705	6.6635	5.9505	4.5254	5.0993	6.9411	4.887	4.9463	5.2593	6.0966	5.3736	3.5862	4.887	5.2087	6.3027	4.935	5.4509	4.9565	5.7101	4.5185	5.223	4.6622	4.0081	4.9787	6.3338	6.5814	5.2445	5.2133	6.8223	5.2854	5.6769	6.1807	5.1835	4.8555	5.7126	4.218	5.1791	4.3349	5.8402	5.0103	6.3717	5.1603	5.4712	7.1027	5.8907	6.258	5.8058	5.9584	2.7613	5.5223	6.436
PF3D7_0903600.1.mrna1_1	PF3D7_0903600.1.mrna1_1;729	729	5.8844	6.1256	4.9681	7.4816	3.0339	4.0959	5.2994	5.7639	4.4738	5.8255	4.431	5.1131	7.4853	2.101	5.278	5.2679	5.905	4.6369	5.9923	3.5336	5.5981	7.4986	5.0768	4.843	5.4883	4.2141	5.7939	4.9941	5.8841	5.84	8.165	5.5144	5.8027	5.359	5.3533	6.3642	4.7682	4.8982	6.2254	5.367	4.7236	5.1926	6.0374	5.2694	4.4679	4.3154	6.4077	6.6641	3.7814	6.2677	5.3554	5.3726	5.3957	5.7249	5.7115	4.7361	5.5531	6.9435	6.1183	5.8273	6.0301	7.0176	5.2487	5.5138	6.5284	5.8902	3.9982	5.3646	4.9141	5.5589	3.6927	5.2642	6.6935	6.049	6.4607	5.1293	6.3921	6.0157	5.7298	6.0303	4.1424	5.2219	5.2769	3.6229
PF3D7_0903600.1.mrna1_1	PF3D7_0903600.1.mrna1_1;730	730	5.3809	5.5005	4.9265	4.9165	4.3125	5.0989	6.2199	4.7104	4.3695	6.1691	5.1882	6.2227	5.6814	3.3434	5.3423	5.0299	5.7038	5.3547	5.0639	6.0915	5.5173	4.9035	5.8153	5.7616	5.7968	3.8043	5.1027	4.6223	6.0772	5.9558	6.6395	5.9914	5.8382	5.931	5.6954	5.0665	4.8689	4.7861	6.4705	5.916	5.9442	5.8452	5.2373	4.2024	5.845	4.2357	5.7908	6.6462	5.6415	5.9026	6.0217	5.9568	4.3916	5.9941	4.9011	4.3441	5.5264	5.7782	6.3382	2.6871	5.8197	6.3111	5.2961	5.704	6.8	6.4004	5.8336	6.2275	6.193	4.9307	4.8669	4.6299	6.5824	5.4459	5.5699	6.2615	6.9807	6.1837	6.0217	7.3962	6.7626	5.3516	5.8587	4.1795
PF3D7_0903600.1.mrna1_1	PF3D7_0903600.1.mrna1_1;731	731	6.7319	4.8369	6.1022	6.5062	2.8135	4.9255	6.1426	6.4715	5.7021	6.6496	4.2296	6.4345	6.8697	4.0934	6.2153	5.9602	7.0678	4.903	5.8753	6.3547	5.2353	6.1544	5.6082	11.7048	5.6913	3.8217	5.153	5.4816	6.6404	6.1989	6.8037	5.2873	11.4836	6.3804	5.1993	6.0868	5.0579	4.5466	7.0795	5.897	5.3677	6.1369	6.7806	3.5692	5.9628	4.9547	6.87	6.8402	5.0219	7.4661	5.5774	8.5394	5.9953	5.8555	5.4232	5.4893	6.4471	6.3586	5.9857	5.5595	5.4957	7.4877	6.0374	6.2774	6.9262	5.5586	5.8235	7.7681	6.2538	4.9054	4.7344	6.2014	8.6001	6.0522	5.9241	5.5151	8.0935	5.4561	6.9198	6.7171	6.709	5.6999	7.7534	4.6719
PF3D7_0903600.1.mrna1_1	PF3D7_0903600.1.mrna1_1;732	732	6.3623	5.8207	6.0308	5.4111	3.845	5.5804	6.2913	6.1268	4.5441	6.2885	4.4995	5.9535	5.3384	1.3219	5.8982	5.3089	7.5905	3.7388	4.6317	8.6717	5.3796	5.3034	5.8517	12.3128	5.4469	4.6871	5.1554	5.1663	9.248	6.0654	6.1597	4.3909	12.0132	5.36	4.5928	5.3302	4.5154	4.6668	6.3787	5.2001	5.7592	4.2388	5.8709	5.2769	5.1461	5.2353	5.1469	6.5475	4.4712	6.8668	5.1583	6.6131	5.2376	6.6538	5.2399	4.5466	5.5207	6.6076	5.2705	5.6772	4.7639	8.4154	6.2963	5.4751	7.0065	5.7737	4.2472	4.905	6.0525	4.5552	4.4067	5.1457	7.1436	4.8171	5.1739	4.9537	8.5512	5.306	5.7769	6.6922	6.0815	4.5723	5.5635	5.6058
PF3D7_0903600.1.mrna1_1	PF3D7_0903600.1.mrna1_1;733	733	7.2072	6.1144	5.4673	5.1946	4.9416	5.6817	6.7313	7.5642	4.4489	5.6317	5.5163	5.021	6.6864	3.6508	4.8237	5.8699	8.2065	6.1328	5.3248	8.7555	4.9639	7.2755	5.8455	11.6622	6.5016	5.2373	6.392	5.4246	9.3719	6.6782	6.949	5.3406	11.3403	6.6371	6.3987	5.2261	5.4575	5.2604	6.6519	5.1819	5.4902	11.5419	7.2915	8.821	8.8436	4.4906	5.243	6.4482	5.238	7.0756	6.0828	7.4425	6.3959	6.7549	5.1276	4.4951	5.8417	6.1214	6.2378	6.1607	6.4227	8.0042	7.7473	6.4782	6.7719	9.7706	5.8117	5.6056	6.0448	5.4216	5.9385	4.7485	9.0748	5.9406	6.419	5.8369	8.6115	7.71	7.0666	7.5114	10.4217	6.2692	5.5524	6.9649
PF3D7_0903600.1.mrna1_1	PF3D7_0903600.1.mrna1_1;734	734	7.3415	5.9699	5.0661	5.5595	3.4919	4.8654	5.6571	7.3897	4.2728	6.2403	5.3709	5.0027	5.2407	2.189	5.4306	4.6645	7.4988	4.6112	5.0819	8.8921	4.7296	4.5404	5.1819	11.3308	5.4303	3.3576	4.8826	4.5969	9.9228	6.1245	6.102	3.3505	10.9592	6.0365	4.0188	4.0849	5.2525	4.025	5.6115	3.6064	4.0453	5.0426	4.8425	6.8537	8.2105	3.7929	5.1506	4.3226	4.0738	5.9729	4.9741	6.11	3.0755	6.6693	5.4796	5.2269	5.2296	7.452	5.4433	3.8156	4.916	7.4932	6.5937	4.9364	5.3487	9.0365	4.765	4.7301	4.9126	4.717	4.3291	6.047	8.7543	5.7669	4.6439	5.572	7.9457	6.5514	6.4084	6.9578	9.501	4.2713	5.0613	4.5273
PF3D7_0903600.1.mrna1_1	PF3D7_0903600.1.mrna1_1;735	735	6.1847	5.2288	4.1619	4.9741	3.6135	5.4663	5.9959	4.511	2.7181	5.9646	4.5204	4.7745	4.2357	3.1953	5.1611	3.8777	6.3261	5.4185	4.8058	7.4932	4.5515	4.5122	4.7268	8.3753	3.8866	4.756	3.8166	4.8089	7.9027	6.6276	5.2634	3.9964	8.4076	5.047	4.257	4.2728	5.0794	3.9727	5.825	2.8197	4.4627	3.8817	4.4951	5.2902	4.5534	5.3041	5.0492	4.278	3.7549	5.1001	4.4718	5.5135	3.384	5.1587	3.7803	2.9222	5.4899	4.5491	4.7892	5.3416	5.1305	5.8723	5.7336	4.3334	5.4199	7.328	4.8615	4.9373	5.0413	5.7576	4.406	5.254	4.5892	5.5065	5.3663	4.7703	7.4667	6.2874	5.7721	5.3544	8.1744	4.342	5.9298	5.1371
PF3D7_0903600.1.mrna1_1	PF3D7_0903600.1.mrna1_1;736	736	6.3714	5.9885	4.7241	4.2149	3.3646	4.0161	5.3352	5.2739	4.263	5.9262	4.8369	3.7323	4.84	1.8953	5.2032	5.3775	5.7777	4.6921	5.4413	7.5357	5.5641	4.4067	4.6421	8.4189	5.5807	3.0461	3.6288	5.8068	7.6081	5.6753	4.975	3.859	7.9535	5.0157	4.8192	4.6047	2.7159	4.7142	5.2157	4.5638	4.3212	4.441	5.4152	5.9586	5.7787	5.0674	4.6444	5.6203	4.4323	4.9035	5.1851	4.6519	4.281	6.4048	4.6485	4.7871	4.3183	5.9962	5.2055	4.0339	4.8861	6.2643	6.023	4.9035	7.4795	7.586	4.7148	5.2574	8.1267	4.3334	4.3161	5.5677	6.1587	5.1301	5.2836	4.5385	8.38	5.5357	5.8723	4.9982	9.2915	3.6017	5.7876	8.864
PF3D7_0903600.1.mrna1_1	PF3D7_0903600.1.mrna1_1;737	737	6.4714	5.4446	4.9453	5.7458	2.5874	4.6456	5.9262	5.367	3.8022	5.6375	5.7021	4.9584	5.5475	2.5753	4.3198	4.6473	6.2388	4.9269	4.2935	6.8658	4.8319	4.4135	4.5662	8.4954	4.5975	3.7038	4.4336	5.1342	7.0941	5.6126	5.1747	4.5771	8.0502	5.6118	5.1318	3.8895	5.2839	5.3049	4.7021	4.3125	5.44	5.0312	5.4902	4.0303	5.0391	4.4276	5.0913	3.6949	4.8232	2.3363	4.3484	4.757	3.3909	5.2596	4.813	4.5807	4.4168	5.791	5.5856	5.4479	4.9932	5.5689	5.0887	5.0509	5.2873	7.6207	3.7887	7.0747	5.2327	3.2016	4.915	4.8831	6.3322	5.0985	5.3005	4.435	6.8464	5.8552	5.5141	6.2632	8.2976	3.9607	7.0457	6.0135
PF3D7_0903600.1.mrna1_1	PF3D7_0903600.1.mrna1_1;738	738	6.7101	5.4053	5.23	5.7973	4.5033	5.3656	5.8989	6.2658	4.5116	6.3547	5.3663	3.1715	5.4867	2.4141	4.5838	5.0561	6.0828	4.6076	5.438	6.2841	6.0328	5.2016	4.6548	7.5109	4.9383	5.0691	5.7101	6.1121	6.7306	5.8846	5.7195	3.1843	7.4051	5.7957	4.3391	5.3252	5.218	5.706	5.691	2.5236	4.1747	5.3625	4.9959	4.774	5.9521	4.3427	4.8135	5.2122	4.126	5.2095	5.9369	5.2059	4.3512	5.6476	4.7745	4.1465	5.8352	4.9662	5.1723	4.7887	4.9635	6.5343	5.2769	8.5034	5.142	8.0683	4.6035	5.7761	5.825	4.4429	4.9828	5.3775	4.7913	5.2657	5.7068	4.8027	6.8181	6.5033	5.4104	5.1322	8.0792	4.1243	5.1534	6.2437
PF3D7_0903600.1.mrna1_1	PF3D7_0903600.1.mrna1_1;739	739	5.8866	5.5928	4.3978	5.3875	3.3391	4.8268	4.9991	5.4087	3.9616	5.4954	4.4456	5.101	4.9959	3.0496	5.0764	5.2323	6.0911	4.0909	5.3747	6.9018	5.1326	4.6473	5.2865	7.569	4.3356	4.0764	6.07	5.1835	7.2891	4.8192	5.2254	1.8679	7.1664	3.3716	4.2957	5.9418	4.6229	4.8924	5.3628	4.5934	3.6893	4.6639	4.3889	2.8217	5.0148	3.3646	4.7027	4.0152	4.7082	4.204	5.8342	4.6159	4.4175	5.8924	4.0108	4.7312	5.6904	5.8001	5.3782	6.142	4.1587	5.8407	6.073	5.5515	5.5357	8.6288	3.6769	5.3586	4.8354	4.1723	5.8143	5.1914	6.4671	4.5589	6.6695	5.1926	5.8405	6.3356	6.1233	4.7071	9.0641	3.3937	5.2935	5.3889
PF3D7_0903600.1.mrna1_1	PF3D7_0903600.1.mrna1_1;740	740	6.791	5.5564	5.6132	5.3698	4.1043	5.5481	4.8485	4.8319	2.2265	6.1591	4.8649	5.8427	3.7334	5.1558	4.2288	5.6441	5.4893	5.478	5.189	8.6928	5.0117	6.1574	5.1771	6.6858	4.8958	2.9392	7.5363	5.6209	8.9166	6.7925	5.7436	3.8992	6.2715	4.5129	4.9453	5.5531	4.8079	4.8405	4.7479	4.144	4.1659	4.7312	5.7769	4.6837	6.34	4.3341	2.2203	4.2494	4.3341	4.9179	6.4119	5.079	2.2928	5.6358	4.7892	4.5185	4.7756	6.6328	5.4413	4.7661	4.7181	5.972	6.0139	5.9885	5.0339	8.7834	4.3001	5.3558	5.2791	4.1218	4.9681	6.0879	6.8022	4.7549	5.0466	4.5558	7.2335	6.093	6.2174	4.9791	9.534	4.6305	6.5201	4.4202
PF3D7_0903600.1.mrna1_1	PF3D7_0903600.1.mrna1_1;741	741	7.0389	5.6631	5.5604	7.1846	7.9186	5.5084	9.5505	5.4279	7.417	7.1162	5.8158	5.7926	6.7226	7.4771	5.3576	5.8495	6.6101	5.4906	7.0335	11.5419	6.8941	4.1667	6.7789	7.3628	5.3085	3.9505	8.0618	6.4715	11.7429	5.3854	5.9307	6.8189	6.8536	5.8334	4.2234	8.2599	5.7562	4.7447	5.0369	4.3169	4.8639	3.9088	5.3554	5.9939	6.5756	5.5659	6.2677	5.3441	4.7032	4.3597	9.1276	6.2071	4.3813	6.5515	5.8839	5.3129	5.9231	8.0768	6.5385	4.696	5.0557	7.323	6.8435	10.4943	4.9406	8.8283	4.8904	5.2036	5.8773	5.1902	4.904	5.6276	8.6011	6.7893	5.8714	6.2591	8.3986	6.9995	10.5452	6.7574	9.6348	5.2456	5.8084	5.6628
PF3D7_0903600.1.mrna1_1	PF3D7_0903600.1.mrna1_1;742	742	7.2081	6.1683	5.4283	8.0194	5.2227	5.9914	4.5336	4.342	3.9307	6.6817	5.0396	6.5577	4.9467	3.2234	6.0598	5.5491	4.7296	3.5509	5.382	12.0466	5.3399	4.3632	4.6029	6.4179	4.8278	4.1094	7.6538	5.1148	11.9898	5.7955	5.4896	4.9878	6.2441	5.4561	5.7721	5.7317	5.8741	4.9074	4.7682	4.5801	5.9131	3.2479	5.2532	6.2271	5.257	4.6247	4.4162	5.5195	2.2172	4.1375	8.5336	4.8644	3.9625	7.4939	4.3813	5.2133	5.7848	9.8698	5.8382	5.3352	4.4757	6.5308	7.0459	10.6923	5.8834	6.5604	3.9946	5.9903	5.3778	5.0255	3.9791	5.4627	10.5019	5.3096	5.1022	5.6591	8.243	5.9586	11.3392	6.5807	6.2836	3.6404	6.4504	4.9449
PF3D7_0903600.1.mrna1_1	PF3D7_0903600.1.mrna1_1;743	743	8.1255	6.4594	5.2445	7.3514	4.0391	5.7692	5.295	4.8273	1.9222	7.155	5.8237	5.709	6.1857	3.942	6.1274	5.915	5.6259	5.2642	5.6809	6.8184	5.8074	4.5373	7.3647	6.3381	4.8161	4.5904	7.3183	5.8785	7.1934	5.6076	6.1377	6.9126	6.023	5.1514	5.1457	4.7071	7.3226	5.5201	5.2498	5.5148	5.3434	4.3334	6.0173	6.3695	7.5853	5.6241	5.3323	4.9083	4.4202	5.439	9.175	5.7703	4.3306	7.8983	5.9537	5.0887	5.8148	6.4944	6.0527	5.7447	6.8271	8.1342	5.323	10.7815	6.958	6.6379	5.0849	5.0794	5.2802	5.8829	4.4263	4.917	7.7852	6.4289	6.0323	7.5333	8.8621	5.4002	11.7198	6.4424	7.2793	4.2071	6.0781	4.5844
PF3D7_0903600.1.mrna1_1	PF3D7_0903600.1.mrna1_1;744	744	7.7344	5.5561	6.5526	5.6273	5.5512	5.4002	4.5317	3.6554	6.0477	7.2727	5.2434	6.2443	5.0561	4.7098	6.6747	5.434	6.1518	5.2234	5.1169	6.5221	5.946	5.9397	4.8929	5.4459	6.2726	5.5641	8.006	5.8733	6.115	5.8369	8.7119	4.1243	6.2038	5.3313	6.6896	6.9375	6.6056	5.0832	4.6971	5.0431	4.9681	4.6628	5.2157	6.6427	5.9968	5.4499	6.5094	5.0161	4.6588	6.0501	9.1788	6.5171	4.2273	9.8207	5.5889	5.9832	6.0648	6.3201	5.4155	6.6223	5.1206	7.5037	6.031	11.2263	6.9373	6.784	3.6311	5.4912	5.7827	6.2873	5.8395	5.9791	7.3423	6.3192	7.1019	5.4289	8.4987	5.9669	10.389	6.5711	6.0323	4.4216	5.1473	5.7431
PF3D7_0903600.1.mrna1_1	PF3D7_0903600.1.mrna1_1;745	745	6.1303	5.4219	5.8505	5.0997	4.1035	5.4535	6.054	4.9107	5.1663	6.6981	5.6809	5.4874	4.8202	4.5348	5.4601	5.4436	5.7255	5.306	5.7304	6.4731	5.8184	5.3681	5.5002	5.4269	5.4253	4.9074	6.1886	5.822	6.5283	6.0279	5.6334	5.1993	5.7695	5.9561	5.5248	4.8329	6.4378	5.9059	6.1643	5.1485	4.7082	5.2683	5.4696	5.8567	4.9887	5.1655	5.2593	6.4335	5.9616	4.6971	7.3982	5.6276	5.3092	6.9745	4.696	4.8753	5.7544	6.4854	5.8592	5.8492	6.2075	6.1408	5.7981	7.5121	5.1667	5.0036	4.9565	4.7787	6.9173	5.9371	5.2761	4.9864	5.8507	4.8817	5.3579	6.1123	7.2814	5.596	7.5004	6.4019	5.3273	3.9699	5.6665	7.1255
PF3D7_0903600.1.mrna1_1	PF3D7_0903600.1.mrna1_1;746	746	6.712	5.9563	7.622	5.7871	4.3653	6.1453	5.6226	5.3754	4.4376	6.7641	5.7153	6.6207	4.7404	3.957	6.6226	5.0426	5.9816	3.7388	5.8775	6.3605	6.2789	5.8309	5.2817	5.9456	6.2302	5.6392	4.3806	5.4343	7.1234	6.228	6.6317	3.5981	6.1001	6.3851	5.228	4.9006	4.8135	5.5444	5.4496	4.5922	4.7268	4.9635	5.1627	8.4839	5.2824	5.0883	5.021	6.492	13.7699	5.4986	6.6336	5.464	5.4705	7.2967	5.1619	4.7996	5.5948	6.3771	5.8324	5.6851	6.5615	5.6326	5.374	7.2103	8.4649	6.8057	5.3583	5.8336	6.9927	6.3672	4.9968	5.6608	6.4221	4.7071	5.0058	5.4532	7.5703	6.3143	9.2504	7.9373	5.7007	5.4702	5.9472	7.6873
PF3D7_0903600.1.mrna1_1	PF3D7_0903600.1.mrna1_1;747	747	6.2702	6.1117	4.7388	6.4026	5.2494	5.8053	5.3434	5.299	4.6433	6.6977	4.9098	4.0942	5.433	4.7366	5.1867	5.9649	4.8841	5.6651	6.1062	6.7182	6.374	5.554	4.7479	6.0376	7.3169	4.7082	3.7761	5.5135	7.0147	5.9695	5.7905	5.1481	5.6253	5.1647	5.0976	2.926	5.3899	5.3001	5.516	5.4433	4.0925	5.3844	4.3154	6.1908	5.7594	4.4886	5.6185	4.5564	6.1873	4.7729	6.1438	4.852	3.6803	8.03	5.0264	5.1477	5.5056	5.6337	6.068	5.1098	5.7525	6.3331	3.7655	7.6355	5.9502	5.0224	4.8694	6.2996	7.5125	5.9425	5.0849	5.3374	6.3381	5.3537	5.6433	5.9665	7.6157	5.9253	8.4057	5.0514	4.3778	3.5398	6.1035	6.8658
PF3D7_0903600.1.mrna1_1	PF3D7_0903600.1.mrna1_1;748	748	6.7376	5.8826	5.6954	5.3384	5.8181	5.8577	4.7592	5.7973	4.7197	6.6555	5.855	5.2544	5.1014	4.5753	5.8965	5.6648	5.0682	5.2353	5.4973	6.4474	6.3925	6.5185	5.2028	5.8273	5.6085	4.8914	4.1675	5.5586	6.7471	6.527	6.4224	4.9519	6.2008	5.5696	5.2315	4.8017	5.7653	5.7074	6.1075	4.8099	4.9378	4.9122	5.0518	5.845	4.6679	5.4627	6.2018	5.6044	4.5577	5.0184	6.6768	5.3906	5.6308	7.2679	5.1607	4.7104	4.7415	5.7897	4.934	6.4466	6.0257	5.4243	5.3402	7.3442	5.9635	5.1843	5.3933	5.7227	7.6304	5.8704	5.2743	5.1098	5.8657	5.4957	6.2621	5.7618	6.8612	5.2296	7.3121	5.0281	4.6792	5.5163	6.0902	6.8948
PF3D7_0903600.1.mrna1_1	PF3D7_0903600.1.mrna1_1;749	749	7.4313	6.3096	6.2761	5.9484	5.7772	6.8534	5.295	5.047	5.0548	7.267	5.26	4.6082	5.8115	4.847	6.3509	5.1493	5.2931	3.8248	5.9045	5.7821	6.9888	5.8032	6.5995	6.0074	5.6915	4.3262	5.1416	6.0128	6.9536	5.4423	6.0347	5.7655	5.9919	5.211	5.0509	4.9873	6.8075	5.4935	6.8211	5.4838	6.5181	5.5122	6.0352	6.0034	5.7063	5.3103	5.1691	7.1613	5.774	5.3402	5.1882	6.7045	5.3618	6.1888	6.5087	5.3208	5.4604	6.065	4.9878	5.8405	5.202	6.2821	6.645	5.9782	6.0023	6.5491	5.9193	5.8802	7.9667	6.986	5.516	6.1148	6.8608	5.615	7.1605	5.993	6.6044	7.0895	5.7156	5.3743	5.7549	5.2449	5.9167	7.9976
PF3D7_0903600.2.mrna1_1	PF3D7_0903600.2.mrna1_1;165	165	7.6517	5.3968	6.1324	4.9126	5.4496	5.4783	5.4476	4.1169	5.537	8.2898	5.2114	6.7831	4.1875	6.7961	4.5292	5.6002	4.2334	4.1579	3.7835	4.845	5.1934	4.189	4.8943	7.3154	5.5814	2.2234	11.5436	4.7339	5.087	5.6047	7.6826	2.6206	7.3161	5.5141	4.1497	11.2052	5.5018	4.4336	5.3868	5.4406	4.4809	4.8758	5.3816	7.8148	8.3037	5.8629	5.8517	4.7522	4.5607	5.0099	5.2979	4.8074	3.1326	7.8359	3.5248	5.1506	5.3085	5.9692	5.4947	4.8802	5.0369	5.7782	7.4224	5.4476	5.5236	3.9607	4.8797	5.5616	3.5546	6.1603	7.0082	5.0798	6.34	4.5564	5.04	5.4019	7.1219	6.3343	6.6275	5.6896	5.5075	2.1953	5.6876	5.5072
PF3D7_0903600.2.mrna1_1	PF3D7_0903600.2.mrna1_1;166	166	5.257	4.7549	5.6719	5.2319	4.6859	5.0383	6.1729	5.0742	1.5705	5.6082	5.0063	6.1691	5.5236	3.009	5.1424	4.8298	5.4209	4.5981	4.7027	5.3284	4.4202	4.3512	4.4476	5.2983	6.2557	4.3001	4.5078	4.347	4.9991	5.7142	6.2496	3.6415	6.5173	5.969	4.0652	5.1859	4.2079	4.4653	5.3129	4.6932	5.1522	6.017	4.1595	5.7181	5.3049	5.5304	4.3103	5.4336	4.0453	7.0507	4.9453	5.8349	5.4634	6.1916	6.4875	6.3789	5.2284	5.0184	5.3288	6.2416	4.691	5.7538	10.4317	5.4989	5.4906	5.6687	5.4983	5.1449	4.327	5.8505	5.5699	5.3374	5.5401	4.8334	6.7938	5.3118	6.7216	9.4909	6.7175	5.9028	6.1524	5.8777	6.2739	5.6433
PF3D7_0903600.2.mrna1_1	PF3D7_0903600.2.mrna1_1;167	167	6.4959	5.3085	5.6562	4.2578	4.0925	5.561	5.1965	4.6798	0	6.6355	5.1687	6.5856	5.9846	3.3462	4.5323	4.8445	4.6927	3.5546	4.437	4.9878	6.5046	5.2865	4.862	4.6165	5.3937	4.4738	4.4182	4.263	5.62	7.1816	6.6616	3.8649	4.3992000000000004	6.2493	5.4783	4.9986	3.904	5.6331	5.5173	4.8349	5.7101	5.4121	5.2384	5.383	6.1745	4.8802	5.1098	5.1993	3.9588	7.0712	3.86	5.1445	4.4443	6.0286	5.3558	4.4796	4.7442	3.9088	5.3992000000000004	5.7178	6.0906	6.5317	6.8509	5.106	4.9397	6.0092	5.6946	6.6575	4.845	5.6005	5.135	5.5717	5.2012	5.0934	4.9463	5.1655	7.3486	5.9871	6.3074	4.9231	6.4167	5.3438	7.3774	5.9047
PF3D7_0903600.2.mrna1_1	PF3D7_0903600.2.mrna1_1;168	168	7.7548	6.1536	7.6228	5.9873	4.3284	6.8017	5.7344	5.4757	5.3558	8.3029	6.3884	6.6985	6.2437	5.09	6.5794	7.1332	5.7536	4.8699	5.5416	7.0134	9.2709	6.5455	5.5583	5.5463	7.0001	6.0792	5.9371	5.5847	7.5258	9.1933	8.5325	4.6966	5.978	7.5515	5.6433	5.8738	4.4168	6.2915	8.6825	6.1863	9.9553	6.5006	6.2906	9.0742	7.9301	7.1476	6.669	8.5518	6.2867	9.0884	5.6331	5.905	6.2294	7.2899	7.1384	4.2211	6.7635	5.8592	6.3047	7.2163	6.2832	7.3445	8.3869	5.5072	7.2924	7.3021	6.0824	8.3603	5.6206	6.9243	5.2441	6.8739	7.1229	7.6836	7.7761	6.7317	8.2669	7.0948	7.6847	7.4561	8.1604	7.5149	9.4283	6.8954
PF3D7_0903600.2.mrna1_1	PF3D7_0903600.2.mrna1_1;169	169	5.9203	5.1077	6.1863	5.2048	4.3226	4.7323	6.1062	5.0866	0.3561	6.1908	8.0346	6.5347	5.3001	3.3799	5.4581	5.896	5.9955	3.6064	3.7004	6.1278	4.7608	5.4925	7.1314	5.8035	6.0094	5.1957	6.3327	5.1309	6.1381	6.3927	6.393	4.1643	5.0246	6.3707	5.1048	6.7236	3.7824	5.8422	5.4656	4.0224	4.9602	4.7677	4.5747	6.195	6.7597	4.9759	5.6988	4.5223	4.3248	7.8629	4.8605	5.4423	4.3234	7.9498	5.1839	4.9298	3.9165	6.6638	5.5883	5.4148	4.7981	6.7961	7.2773	5.8058	5.2931	5.5653	6.6302	8.5851	5.4472	5.6144	5.314	5.2976	6.2304	5.0237	4.9699	5.0768	7.2206	5.7353	5.6395	6.9632	6.5466	6.2549	8.941	5.4403
PF3D7_0903600.2.mrna1_1	PF3D7_0903600.2.mrna1_1;170	170	8.0119	5.5978	6.6883	5.9291	5.575	6.6568	5.8281	6.2046	3.1309	7.7034	7.0247	7.5042	5.6865	4.0461	5.111	5.0045	6.8381	4.9392	5.013	7.1012	6.1695	5.4906	5.9432	5.384	7.5188	3.3074	6.314	5.3649	7.9365	6.1821	6.842	4.8968	5.3031	7.5343	4.9782	6.6021	4.9026	5.2843	5.925	5.8532	5.1997	6.2329	7.1459	5.7774	8.6256	5.7104	6.3336	6.0613	2.9317	10.7882	3.9317	6.9556	6.28	9.1944	6.5236	4.6943	5.1855	5.4598	5.1371	5.3416	5.7993	6.7586	7.8811	6.0367	5.545	5.6857	8.0149	10.2149	7.3322	6.3067	6.6449	5.3381	5.3837	4.6803	6.0081	6.4599	7.4811	7.6369	6.9745	6.5503	6.2713	9.3821	10.0144	8.9458
PF3D7_0903600.2.mrna1_1	PF3D7_0903600.2.mrna1_1;171	171	6.477	5.8184	5.7162	5.2716	4.861	5.0892	4.7613	4.9307	3.9991	7.0038	6.4692	4.1489	5.1001	2.9126	5.8237	4.8919	6.2538	4.2079	5.1898	7.1517	5.6398	6.3944	4.7104	5.4647	5.4835	5.2743	2.969	4.2449	6.5151	6.0135	5.9336	4.3441	5.7463	6.1512	5.1334	2.9107	5.0457	5.3519	5.5723	4.8807	5.0461	5.4861	5.3309	5.0963	6.0099	3.1587	5.4947	6.2468	5.2141	6.5091	5.51	5.9551	5.3009	7.8395	5.4545	5.4266	4.8758	5.797	5.5286	4.306	6.1577	6.8128	5.4216	5.9208	5.5423	5.2384	4.1094	11.3863	8.678	5.645	5.3576	5.1027	6.3959	4.9203	5.1779	5.4963	6.627	7.1379	6.8903	6.0391	3.3205	5.0934	12.2097	8.7317
PF3D7_0903800.mrna1_1	PF3D7_0903800.mrna1_1;68	68	5.3484	5.8817	4.6358	5.4806	0.8639	4.6053	5.0299	4.6949	2.488	4.5367	5.5179	5.3975	5.1562	3.1779	2.903	4.5116	4.796	3.6017	4.0993	4.3806	3.6882	4.8354	3.8856	4.9759	4.1276	3.5534	3.6758	4.7495	4.735	5.3764	4.7897	1.7225	4.0934	5.6639	4.1747	3.2525	4.6707	5.2246	5.0648	3.2645	5.2063	4.546	5.1843	3.0514	6.2876	3.7666	4.4594	5.327	3.0635	4.8669	4.4705	3.7506	3.669	5.5364	4.7714	3.8258	2.8359	3.7824	4.8684	4.4816	4.8545	5.3565	5.1119	5.0475	3.7192	4.1675	4.4087	4.3785	5.0343	5.1562	5.3143	4.6645	4.1763	5.1811	5.098	4.641	6.2955	4.2623	5.4138	4.7268	4.204	4.5116	4.5838	5.0531
PF3D7_0903800.mrna1_1	PF3D7_0903800.mrna1_1;69	69	4.8953	4.8914	4.8851	4.2079	5.144	2.1731	4.3799	3.5198	2.6485	5.5656	3.6982	4.3723	5.0917	1.6508	3.9946	4.8948	5.4515	5.0308	5.4053	3.8258	5.4515	4.9745	5.4947	4.7522	4.554	4.7845	3.851	4.8435	5.3151	6.6423	5.0308	3.2079	5.009	5.3985	5.1297	4.1953	5.649	4.7538	4.4989	4.6328	6.8901	4.6177	4.6369	5.3628	4.9016	4.6871	5.3684	3.8953	4.5336	4.8644	5.4263	4.9537	3.4383	5.9658	4.9713	3.3448	3.6713	5.0544	5.1318	3.7655	4.6094	4.9165	6.1471	4.3183	5.78	5.1635	4.7115	5.8515	4.1481	5.1607	4.5892	3.0303	4.6153	4.9146	5.6203	4.5963	6.4351	5.8079	5.2581	5.1934	5.7271	5.0557	5.6358	5.5033
PF3D7_0903800.mrna1_1	PF3D7_0903800.mrna1_1;70	70	5.6608	5.3284	4.9616	3.969	4.1465	3.6241	4.8748	5.6502	2.6415	5.4793	2.8197	2.5361	4.0755	0.9635	2.7225	4.6769	4.846	3.8115	4.6415	1.8953	5.285	4.3861	3.61	5.2277	5.6294	3.904	3.3306	4.4303	4.6112	5.0575	4.9378	2.516	2.4168	4.8674	2.6299	4.0063	3.7856	3.6358	4.6439	2.9579	3.4396	3.717	4.5122	4.7142	3.1309	4.408	3.9212	3.905	4.812	4.1803	4.4316	4.9869	0.4647	5.4874	5.0197	4.8192	3.8817	5.2724	5.9887	3.859	4.269	5.0148	5.8344	5.6834	4.0566	4.7991	5.2342	4.8006	5.1934	3.9946	3.3074	4.6264	5.4128	4.9345	5.0103	4.5928	5.8014	5.2342	6.1064	5.0058	4.696	2.9069	4.3082	5.5345
PF3D7_0903800.mrna1_1	PF3D7_0903800.mrna1_1;71	71	5.4423	5.275	4.4751	4.342	5.0237	5.4634	5.5644	4.2327	4.2698	4.9293	3.9919	5.1691	4.9331	3.0444	4.1906	5.7054	5.0622	4.2487	5.5622	4.4816	5.2965	5.9646	4.9941	4.8435	5.0841	3.5753	4.7015	5.7957	4.9882	6.4609	6.6039	0.7655	5.2917	5.841	5.4656	4.1194	4.3212	4.8674	4.6605	2.4725	3.6159	5.7674	4.7756	4.0188	5.6014	4.0036	4.5441	4.7431	5.0032	5.5877	4.6011	5.4016	3.1227	6.4803	4.6932	4.8079	5.375	5.5662	5.7993	4.5711	4.8515	6.3776	6.3988	6.6266	5.8963	5.6648	5.2702	5.057	4.9722	4.4128	3.7939	5.1839	5.0777	6.4273	5.6519	4.2365	6.3207	5.6744	7.6316	4.0045	5.7743	4.3625	5.9898	5.5398
PF3D7_0903800.mrna1_1	PF3D7_0903800.mrna1_1;72	72	6.2443	6.0076	4.6171	5.314	3.5373	5.1985	5.3323	6.1886	2.7866	6.6914	5.1639	4.5801	5.4084	2.6713	4.9727	4.588	5.7677	4.7955	5.2887	4.6651	6.55	5.7377	3.9392	5.903	5.7219	4.0925	5.96	5.434	5.7706	7.415	6.114	3.6473	6.3239	5.8597	5.3512	5.2679	5.1043	4.9896	5.7737	3.8787	4.5014	5.1751	3.6599	5.2917	6.1385	1.774	5.3194	5.0959	5.0387	5.8222	6.6389	5.8377	4.7544	6.4205	5.1465	4.7361	4.306	5.6153	5.7358	5.3628	5.6502	7.3101	6.9872	7.0201	5.5814	5.6482	4.7782	6.1175	5.1289	4.135	4.1285	4.723	7.0541	8.2455	6.5168	5.856	7.0952	6.6184	7.7955	5.7629	5.6056	4.6831	5.9766	4.7203
PF3D7_0903800.mrna1_1	PF3D7_0903800.mrna1_1;73	73	8.1261	5.1643	5.1855	5.281	3.8104	4.813	6.2583	6.8649	5.079	8.0314	4.9565	5.4722	5.8502	2.4828	4.9227	4.7986	6.5871	6.4118	6.44	4.8841	6.3098	6.2428	4.841	5.2168	5.6935	4.2994	5.5113	7.1367	5.6358	6.7872	6.6813	2.7677	6.8014	5.5886	4.9649	5.2672	3.3604	4.4542	8.4332	3.839	4.8777	3.1699	5.5768	5.557	9.8123	4.5279	5.3323	8.5795	2.5509	4.6554	4.5625	5.7533	6.8384	6.433	5.1114	4.9279	5.3074	6.2581	6.356	5.2987	6.3487	6.8974	7.0692	7.5433	5.1056	6.0297	4.6775	13.8463	6.0605	5.2705	4.3799	4.2891	7.4337	8.4816	6.1094	7.1984	8.2217	5.9607	8.4583	6.3047	6.7895	4.5856	14.1069	6.5354
PF3D7_0903800.mrna1_1	PF3D7_0903800.mrna1_1;74	74	6.7188	5.2683	7.258	5.2839	5.1202	5.9871	5.6565	6.1873	4.9054	6.3041	5.7821	6.0301	5.3273	4.4515	6.2784	5.6392	5.8948	4.9579	5.5859	5.0755	6.8065	6.5416	4.8006	5.8369	6.2847	6.5265	6.3313	6.3158	5.7719	6.5629	6.6138	3.8689	6.6606	6.0391	5.8138	5.9385	5.1355	6.1344	5.6424	4.5141	5.093	5.4835	5.8948	5.5546	5.4963	5.0725	5.4676	4.9179	4.3198	5.5351	5.4663	6.2722	6.7617	6.2924	5.9669	5.7331	5.013	6.2574	6.1029	5.7858	6.7226	7.0661	8.2774	7.2151	5.9281	5.8422	5.6565	5.4696	6.4764	5.3045	4.5934	5.8617	6.8813	5.904	5.8027	6.4571	6.7195	8.2467	6.793	6.363	5.4121	5.487	5.854	6.1104
PF3D7_0903800.mrna1_1	PF3D7_0903800.mrna1_1;75	75	5.9955	6.3932	5.4403	6.0279	3	5.7007	5.4957	6.1179	4.6299	6.2702	5.6226	6.6981	6.0032	3.8856	6.1249	5.7101	5.9558	6.0654	6.1033	5.8595	6.7271	6.813	4.504	5.8567	6.2642	5.3288	6.0314	6.0061	6.6269	7.0376	6.8615	4.8914	5.851	6.1428	5.7328	5.9968	5.1587	5.3295	5.1428	4.6781	5.0557	5.2612	5.6767	5.8924	6.0548	5.7425	5.2961	5.157	4.9439	4.9768	6.2288	6.6152	6.4456	7.073	6.0175	5.8298	5.3806	6.4118	5.8934	6.1485	6.0611	8.2421	8.4054	6.6682	6.5807	5.5005	5.3212	6.4401	5.6653	5.9894	4.8314	6.3789	6.8472	6.4878	5.7845	6.1627	7.024	6.7748	7.4174	6.2168	5.337	5.3961	6.1297	6.7123
PF3D7_0903800.mrna1_1	PF3D7_0903800.mrna1_1;76	76	6.9359	5.8731	6.2126	6.1473	5.0246	6.4477	5.7021	5.278	5.0777	5.5653	5.761	6.5679	6.2369	4.366	6.2238	4.6194	5.6736	4.812	5.3719	6.2168	9.0482	6.2718	5.1675	4.5454	5.8192	5.4229	5.5367	6.9718	6.3635	8.9831	6.6713	4.784	6.7683	5.8629	4.4128	5.4922	5.3726	5.3716	5.6194	4.5179	5.2532	5.5487	6.0038	5.5993	5.9844	6.4795	5.7442	5.9064	5.6716	3.4463	6.4875	6.2878	4.4383	6.4973	5.9614	5.5426	5.1747	5.3082	5.3205	7.0377	6.1767	6.3856	7.1359	7.092	4.9174	5.2589	5.3377	5.2928	6.0953	5.7382	5.5447	4.9088	6.7566	5.8515	7.1242	5.238	7.0547	7.0441	7.7772	5.5625	6.0766	4.5298	6.2374	6.1969
PF3D7_0903800.mrna1_1	PF3D7_0903800.mrna1_1;77	77	6.3668	5.7054	4.9621	5.6636	4.9369	5.3698	6.2413	5.8076	5.1089	6.367	6.2217	5.3208	5.6447	4.7241	5.3462	5.1285	5.2176	3.645	5.2547	5.7423	6.1406	6.1108	5.218	4.9991	5.327	5.2415	5.3151	5.3988	6.3036	6.0661	5.7131	4.749	5.6331	5.5295	5.7401	5.5129	5.6126	5.7536	5.7409	4.8689	5.057	5.0374	5.9153	5.3516	5.926	5.9775	5.3505	6.5893	4.5373	5.2118	5.8836	5.3799	4.8875	7.7347	5.4185	5.0828	6.121	6.3208	6.0067	5.2765	6.4978	6.0472	5.6029	6.0663	4.858	6.5872	4.6599	5.9681	6.2205	5.6369	5.1771	5.5814	5.812	5.7471	5.7623	5.5521	7.1805	5.735	6.5696	6.2574	5.5696	5.7714	6.0955	6.6038
PF3D7_0903800.mrna1_1	PF3D7_0903800.mrna1_1;78	78	5.9059	6.5342	5.5686	6.4261	6.2132	5.6212	6.3969	5.9234	5.9803	6.7956	5.8999	5.5832	5.6736	5.6854	5.1383	6.1146	5.6758	5.1189	4.7164	6.0864	6.6115	6.3764	5.5179	5.8582	6.1039	4.6323	5.4637	6.3418	6.6989	7.1275	5.2005	5.0303	5.7002	6.0321	5.4848	6.0038	5.7981	5.4002	6.2512	5.3978	5.5059	5.6358	6.1311	5.8437	5.96	5.5966	6.9899	6.7378	5.5254	6.013	5.9873	6.0987	5.2847	6.9247	6.1952	5.8929	5.855	6.2832	5.9093	5.1322	6.1305	6.1274	6.235	6.2636	5.9069	6.106	5.5963	6.263	7.041	5.8934	6.3338	6.3082	6.6084	6.2263	5.9748	6.4573	6.7899	6.353	6.9094	5.855	5.8276	6.695	6.1363	7.0304
PF3D7_0903800.mrna1_1	PF3D7_0903800.mrna1_1;79	79	6.5517	6.0336	5.8043	5.4793	6.1177	5.2574	6.0616	5.2559	4.0259	4.7814	5.599	5.5916	5.1326	4.6871	5.2196	5.4588	6.1504	4.8293	2.4222	6.4754	5.5753	4.9406	5.7428	6.1735	6.0646	4.0453	5.9404	5.4373	7.046	6.3747	5.7366	3.4356	6.0224	6.3254	5.0466	6.2223	5.5829	5.4676	6.8912	5.1655	5.4403	4.5795	6.2288	5.6843	5.4195	6.7651	5.682	6.4796	4.2735	6.3418	5.8056	5.5948	5.1985	10.4383	5.4101	5.96	5.1173	6.2172	5.7965	4.5454	5.2102	5.7737	6.5583	5.6085	6.1583	5.6631	6.0561	5.6064	6.299	5.7126	7.8101	6.6302	6.2819	5.6459	6.013	6.0461	5.9853	6.7522	6.1987	6.3818	5.0845	5.1886	5.7674	7.0836
PF3D7_0903800.mrna1_1	PF3D7_0903800.mrna1_1;80	80	6.4746	6.1524	6.1183	5.93	5.2165	5.2122	4.8314	4.4886	4.673	7.2947	5.5059	5.6963	5.0596	3.5789	4.8032	5.5226	4.8344	4.645	5.3151	6.4645	5.6772	5.6854	5.4436	5.8592	5.44	5.2048	6.6779	4.7015	7.0382	5.9477	6.1955	6.1554	5.8562	5.7821	5.0206	7.2372	5.7301	5.2277	6.7255	5.6005	5.0777	5.4057	5.5135	6.6833	5.3764	5.0308	6.7028	5.84	5.9286	8.3572	4.7458	5.477	5.2898	5.6571	5.1194	4.9855	5.5981	6.0894	5.101	4.9575	5.7336	6.3052	5.3709	7.2323	5.9179	5.9402	5.1755	6.0367	5.7578	5.9493	5.5729	5.2802	6.1849	5.6032	5.9832	6.5999	6.0657	5.5404	7.3996	6.0197	6.0813	5.1615	5.6215	6.8392
PF3D7_0903800.mrna1_1	PF3D7_0903800.mrna1_1;81	81	5.6814	5.1538	5.6256	5.5868	4.6288	4.4751	4.8812	4.6404	2.9107	5.6857	7.5354	2.0179	5.62	4.3198	5.0369	4.8768	5.3423	4.6427	4.8714	7.8983	5.7029	4.5928	5.3345	5.8079	5.5166	4.5373	2.7613	5.2559	8.4109	6.4395	5.3607	5.1436	5.842	5.9658	3.5311	4.5558	4.1497	5.9667	7.2491	3.854	3.9928	4.342	4.6212	3.7803	4.6369	4.0027	5.7586	7.0599	5.6433	4.6826	5.5886	2.5583	3.9279	6.4632	4.8135	4.6467	5.2211	5.4909	5.0522	5.4212	5.6687	6.3012	7.2952	5.2683	4.8058	4.9088	5.3431	4.9832	7.8711	5.5084	5.1202	4.7093	6.0261	5.5059	6.0361	4.797	6.7887	5.9718	4.4594	5.8061	4.9878	4.7645	6.1018	8.369
PF3D7_0903800.mrna1_1	PF3D7_0903800.mrna1_1;82	82	6.1928	5.694	4.4607	4.9896	2.5777	4.204	4.7159	3.6645	3.0161	5.9957	5.225	5.9521	5.1534	0.4222	4.846	5.3071	6.0239	2.9505	5.0836	3.6147	5.2346	3.9288	5.235	4.8237	5.233	4.295	4.3896	4.1127	5.2483	5.3406	4.673	4.9307	3.7015	5.7623	4.5558	3.8629	2.7866	3.9919	5.3885	4.0841	3.774	5.2724	5.1355	3.359	3.366	5.1322	5.8482	5.1465	3.0892	4.7104	4.8232	5.218	3.6299	5.1131	5.2396	4.6253	4.3764	4.9537	4.2095	4.1675	5.2012	4.8364	5.5696	5.1993	4.669	5.8199	4.4522	5.1799	4.0866	3.3262	5.8972	4.7618	6.1033	6.1959	4.0976	5.7054	6.1266	5.4535	5.0184	4.5759	4.8253	1.9523	4.9208	5.3306
PF3D7_0903800.mrna1_1	PF3D7_0903800.mrna1_1;83	83	5.4496	4.8836	3.7268	3.904	2.943	5.4019	4.0505	3.4607	2.0179	5.5317	4.9819	3.8679	4.6633	2.3896	4.813	4.9208	5.2798	4.3937	4.067	4.7703	4.62	3.7602	4.4699	4.4429	4.5807	1.373	5.1743	4.0018	5.62	4.0866	5.9975	3.6668	4.2403	4.852	4.3882	4.1914	4.1424	4.3234	4.8773	4.1675	3.8649	4.4489	5.5689	3.854	4.9011	1.844	5.3909	4.9736	3.8914	4.2196	5.0272	3.7038	1.2203	5.4728	5.0717	3.5373	3.228	4.9222	3.9846	4.437	5.0317	5.9392	3.9982	5.0072	3.1077	4.6153	4.7366	5.076	5.2806	4.5892	4.1035	4.1922	4.4476	5.2044	4.9796	5.0076	5.3031	3.7104	5.2979	3.8166	4.3792	3.4983	5.7046	4.0959
PF3D7_0903800.mrna1_1	PF3D7_0903800.mrna1_1;827	827	10.251	8.7754	6.0654	6.0864	5.8056	8.2783	7.7429	9.4974	6.2311	10.3846	6.3918	5.7546	5.1902	6.9429	7.261	6.7256	10.6815	11.951	4.649	7.9056	11.62	9.9208	6.0413	12.7216	7.7021	4.6023	12.2484	6.1739	7.4569	10.5884	10.6628	5.9898	14.4443	7.8974	5.8283	12.3408	5.5122	8.8951	6.8907	7.8471	4.7714	8.0769	7.4265	7.9068	10.4684	6.5633	5.9528	7.4913	4.926	9.0688	6.3464	11.149	6.3517	6.1811	5.6716	5.572	4.6876	10.5865	9.3082	6.2502	5.5503	8.7567	10.2759	7.534	7.8679	7.3233	5.5295	9.5184	10.8829	7.871	6.508	6.2474	11.6349	8.7653	6.2898	5.3944	9.5601	9.6556	8.2971	8.421	7.9371	6.7282	10.1387	9.5077
PF3D7_0903800.mrna1_1	PF3D7_0903800.mrna1_1;828	828	9.8084	8.7342	6.0611	5.8892	5.1993	7.6699	7.6007	8.8602	6.2647	10.0015	6.3868	6.1554	6.407	6.7479	6.9945	7.0253	10.0137	11.981	5.3165	6.7177	11.2959	9.1594	5.9887	12.4471	6.3827	5.3568	12.2152	6.3813	6.9352	10.233	10.5401	5.8161	14.106	6.7936	5.2795	12.1235	4.0925	9.0063	4.7186	7.0578	5.3259	8.3617	7.402	6.8897	9.7725	6.2744	5.6288	6.7253	4.3118	9.2776	5.9186	11.342	6.3577	7.3619	5.6467	4.7908	4.5999	10.191	9.003	6.3563	5.1839	8.9634	9.7127	7.4034	7.3119	6.9442	4.812	9.8466	8.8657	7.0296	4.406	5.7879	12.2669	9.7463	6.3598	6.3454	9.4261	8.1303	7.9899	8.3717	7.2565	6.7038	10.4402	10.3975
PF3D7_0903800.mrna1_1	PF3D7_0903800.mrna1_1;829	829	8.5669	7.5212	5.6259	4.8268	4.8738	7.1341	6.7794	8.7873	4.2304	8.8419	1.9964	5.6865	4.6622	5.1791	7.4397	5.5901	8.9207	10.8991	4.3667	4.9602	10.5661	7.8532	5.2319	10.8492	5.8288	4.0188	10.5017	5.0063	6.1309	8.1617	8.978	4.2957	12.7996	6.2054	5.464	10.4924	4.5008	8.2343	5.106	5.5546	4.3533	7.8376	6.9964	6.3533	9.1014	5.0904	4.7735	6.1218	1.6554	7.9779	5.846	10.5939	5.3252	6.8525	4.7032	3.2943	4.9699	9.3058	8.0715	5.6456	5.4568	8.4041	9.0233	5.5717	5.5472	5.9059	4.749	9.1593	7.8151	6.9838	4.2758	5.4838	11.4286	8.3827	5.2126	5.4728	8.9098	7.9395	7.6124	7.5748	6.5279	5.5689	9.4451	9.5381
PF3D7_0903800.mrna1_1	PF3D7_0903800.mrna1_1;830	830	8.6519	6.1241	4.6462	4.5904	4.3161	7.685	7.2826	9.5788	4.5625	9.1502	6.2475	5.2361	4.5072	3.9184	6.9647	4.8851	9.3903	10.2905	4.3813	5.4796	10.5548	7.9756	4.5447	9.2186	6.0533	4.516	8.4759	4.7819	4.903	8.4444	7.9738	4.101	11.9312	5.9158	5.0206	9.4442	4.0117	6.6067	7.0876	3.8866	4.5723	6.4068	6.6579	6.2451	10.2022	4.4276	5.0674	4.1859	4.5379	7.6817	4.2265	10.799	5.9789	4.7835	4.2071	5.0879	4.1359	9.402	7.3522	3.5097	5.5211	6.5236	9.2145	7.1064	5.8552	5.1371	4.7328	8.1023	8.0078	6.0453	4.5969	5.2529	10.5386	8.1567	5.153	5.1747	9.5426	9.1024	7.3175	6.258	5.8225	5.3363	8.2681	9.5402
PF3D7_0903800.mrna1_1	PF3D7_0903800.mrna1_1;831	831	8.6467	5.9609	4.813	5.5969	3.9809	6.1532	6.545	8.5466	3.2705	8.9695	4.8763	5.9891	4.8684	3.0144	4.8227	4.3016	8.5884	10.9868	3.7824	5.4296	9.7517	7.3537	4.8334	8.1877	5.3001	3.3045	8.0837	5.757	5.8895	8.1179	8.9181	4.546	10.6831	5.8071	4.9312	9.197	4.4944	7.0064	5.4857	2.9011	3.9345	7.1168	5.503	6.4039	9.4254	5.126	5.4673	5.568	2.3306	8.2545	5.0387	8.3709	5.6896	6.4385	5.4828	4.3854	4.1326	9.0753	7.2169	4.2913	5.6349	8.2026	9.429	6.5239	3.8914	4.7181	5.0215	8.1715	9.6266	6.2819	3.9222	5.327	10.3332	7.7876	6.2265	5.9572	9.3812	8.2163	7.4028	6.932	5.9732	6.2585	8.9306	10.2115
PF3D7_0903800.mrna1_1	PF3D7_0903800.mrna1_1;832	832	7.8705	5.9588	4.1643	4.888	3.4489	7.0694	5.1073	8.4443	1.9855	8.0569	5.8194	5.745	4.5091	3.3462	6.4199	4.859	6.6248	8.8884	3.0772	4.9964	8.9156	6.1965	4.986	5.9595	5.6968	4.3277	7.53	4.3583	3.8379	6.3832	7.3242	1.9298	9.9966	5.2048	4.7955	7.1052	4.7104	6.3439	4.8445	0.2869	2.7929	6.3702	5.0426	5.4538	7.5133	3.6182	3.6679	4.8674	3.5059	6.8565	5.6542	9.4545	4.4529	5.4767	4.4343	4.3427	4.1481	8.0291	6.6696	2.0215	5.6935	5.1735	8.2767	5.8826	5.1106	4.8125	4.4906	6.8722	8.627	4.4276	4.354	5.0613	10.0156	6.8103	5.2578	5.1699	8.4168	8.0103	6.1825	5.8836	5.9324	3.9174	8.0374	7.2661
PF3D7_0903800.mrna1_1	PF3D7_0903800.mrna1_1;833	833	7.5602	5.5423	3.926	5.3604	1.8032	5.9812	5.2342	5.9882	1.9107	7.3199	1.8797	4.2304	4.9364	2.272	6.5747	4.5129	4.5934	6.9563	3.9136	4.9406	8.2351	4.7871	2.6508	5.0184	4.7955	3.9699	6.9915	4.5546	3.5033	5.223	4.9837	2.8074	9.2002	4.6859	3.1875	6.1603	3.225	5.7227	5.0836	2.5777	3.846	5.3448	3.1227	3.8718	7.2323	3.904	4.8171	4.98	3.7247	6.6513	5.682	7.1239	3.4489	5.2445	4.8694	3.5311	4.4627	6.416	6.1995	4.5292	5.0018	5.0892	8.0327	6.3796	5.4496	5.0496	5.0921	6.8897	7.1419	3.3951	4.0197	4.2525	7.8891	6.8963	4.3089	4.8841	7.5181	8.086	5.5586	5.5239	4.8679	5.3295	6.9034	5.5304
PF3D7_0903800.mrna1_1	PF3D7_0903800.mrna1_1;834	834	6.9042	4.4189	3.9855	4.9392	3.8679	5.8045	5.2672	5.1679	0	6.7929	9.1341	4.1391	3.853	2.991	5.4995	5.3632	4.8699	6.6643	3.5838	3.5286	6.2436	4.4316	4.408	4.9006	4.2832	3.4289	6.8766	4.9307	4	5.337	5.6929	3.278	8.5401	4.6427	5.0631	6.0646	4.4751	5.516	4.5466	2.9126	2.8258	5.7279	5.0657	6.6079	6.812	4.4848	4.4383	4.5404	3.1635	7.1887	4.8288	8.7499	3.6496	4.8885	3.9212	3.645	3.2188	6.3089	6.5642	4.5292	5.5292	5.2273	7.9801	6.2374	5.0557	4.9279	5.2055	7.6801	5.6596	4.5515	3.9764	4.2133	7.3476	7.3947	4.4263	5.0609	7.433	7.7517	6.7581	5.7498	5.671	4.5116	7.8926	5.0976
PF3D7_0903800.mrna1_1	PF3D7_0903800.mrna1_1;835	835	6.2769	4.8505	4.0435	4.9402	3.6206	5.6079	5.0993	6.5507	4.025	6.1837	3.849	4.3639	4.7661	4.4067	4.1953	5.8741	5.0166	7.7474	3.6323	4.4429	6.3381	4.8339	5.2935	5.9734	4.5975	3.9079	7.3074	4.2273	4.7027	6.0498	5.3395	3.1522	9.8757	5.8846	4.0018	6.4867	2.9088	5.4366	4.9681	2.848	4.1169	5.7626	5.5969	4.6363	7.4057	4.269	4.4679	4.3455	4.1506	7.2947	4.2943	8.0599	3.7334	6.068	4.0126	3.0635	4.8334	5.7325	6.7371	3.1715	4.4476	6.9887	7.5989	6.1293	3.6859	5.5339	4.1465	6.6946	7.808	4.3505	3.3799	4.7415	7.9337	7.784	4.7549	5.5037	6.0152	6.8134	6.0253	5.0321	5.0626	5.0365	7.7832	7.4816
PF3D7_0903800.mrna1_1	PF3D7_0903800.mrna1_1;836	836	6.0164	4.7474	5.1027	3.98	1.157	6.1305	4.8146	5.8245	1.3045	5.0717	4.0018	4.9155	4.3248	0.5261	6.3029	5.2544	4.7613	6.435	5.8758	4.0321	7.6057	4.1506	3.9855	5.5573	4.2861	4.2087	4.373	6.7148	4.2943	5.1647	5.0751	3.8043	8.8122	4.9388	4.8768	5.0566	3.8807	3.7581	5.2828	2.5435	3.8748	4.3183	3.1077	3.5957	6.1326	4.7463	4.3646	4.8605	3.6194	5.858	4.1675	6.3586	3.7027	5.3125	4.2713	4.4482	4.7148	5.464	6.0989	3.9117	3.7623	5.6259	5.8723	4.8263	4.723	5.879	3.859	6.1552	5.144	5.3089	4.3695	3.511	6.2979	5.5711	5.2913	3.5323	6.059	5.6017	6.1546	5.4172	4.3341	4.4944	6.7029	3.7312
PF3D7_0903800.mrna1_1	PF3D7_0903800.mrna1_1;837	837	7.5784	5.7129	4.856	5.0989	4.033	6.9395	5.6058	5.479	3.8679	6.8126	4.8629	5.029	4.0892	2.1309	7.106	5.7268	5.0409	7.2069	3.6253	5.5135	8.8831	5.1663	4.8043	5.8276	4.9079	2.6938	6.3259	5.6436	6.563	6.2302	5.4118	4.8689	8.7318	5.8115	4.0126	6.7729	3.6041	5.6441	4.8515	4.6141	4.5789	4.7458	5.3248	2.7137	7.3792	5.3586	5.0972	4.4175	3.6194	6.2976	4.9011	6.8198	4.62	8.1261	4.157	3.228	4.2126	5.9281	6.557	5.0661	5.3092	6.6493	7.4455	6.2054	4.9059	5.4243	3.5534	6.5356	5.0845	5.5619	5.211	4.4033	8.2824	7.0167	6.3971	5.3056	7.6886	7.0548	7.0724	5.2735	5.4841	5.4114	7.5611	4.3341
PF3D7_0904200.mrna1_1	PF3D7_0904200.mrna1_1;140	140	5.6775	4.4148	4.2772	4.1659	4.3234	5.1711	5.1938	2.6871	4.6865	5.7929	4.5423	3.9069	5.1022	6.4867	5.1843	5.0152	5.464	3.9873	7.5281	5.0845	6.6366	3.6736	5.3245	4.6467	4.6769	4.9533	3.2403	5.6041	3.9973	6.8864	5.128	3.6171	4.7098	5.3512	4.6404	4.5945	3.1506	4.516	4.5613	3.278	4.4323	4.6029	4.0566	5.2672	3.5509	4.2203	5.5416	5.3565	4.7344	4.903	5.1367	5.1623	6.5367	4.6392	6.3625	3.5198	5.2192	8.0335	5.5531	4.2388	4.8074	7.1008	5.2475	5.6531	5.1127	6.0239	4.3957	6.9844	3.8679	5.6921	4.6954	4.742	8.9427	6.0879	4.8359	5.0566	7.5646	4.0798	5.6038	5.6493	7.4837	4.2705	7.0902	5.6988
PF3D7_0904200.mrna1_1	PF3D7_0904200.mrna1_1;141	141	7.6026	5.554	5.2472	4.9745	5.1239	6.5872	5.4979	4.033	4.8324	6.9558	6.456	6.1667	5.5647	2.254	6.0166	4.4938	6.2186	6.7473	10.6247	6.2373	12.7559	3.3234	5.4039	6.1815	5.0802	4.565	6.3591	10.396	6.7823	12.5922	6.5449	5.3667	7.1061	6.0056	4.797	5.211	5.2581	6.7455	5.844	4.8445	6.3595	6.1542	5.904	4.8359	5.3674	7.1668	5.1077	6.2955	9.2775	5.2965	4.847	6.1218	7.5615	6.0121	6.9092	5.2972	4.4222	9.7251	6.1876	6.7331	5.3656	7.9096	5.6456	13.5403	6.0843	12.5256	5.3431	7.2779	7.14	6.3647	7.9468	6.4775	10.2617	6.464	5.7225	5.3498	9.0653	6.2506	13.061	6.2739	13.3652	5.9595	8.8744	6.2332
PF3D7_0904200.mrna1_1	PF3D7_0904200.mrna1_1;142	142	6.532	4.5826	6.1249	4.8212	5.9146	4.3491	5.489	5.1703	5.3298	6.34	6.1556	4.749	4.9928	6.4941	4.1293	5.3736	5.7252	4.2141	9.0454	6.4589	10.0112	4.7049	5.0858	5.5195	5.9962	4.5699	5.7795	8.4517	6.4454	9.2351	6.1137	2.359	5.288	5.4107	4.3169	4.8298	4.9222	5.3899	5.4757	2.9819	4.5223	3.99	4.3875	4.9537	5.6505	4.3484	5.1566	5.7751	4.5922	5.9359	4.4423	4.847	4.568	5.3516	6.2071	3.845	4.3709	8.7957	5.1461	5.3266	5.2961	6.8134	4.4423	9.0548	5.9201	8.6512	5.021	9.2884	5.5844	6.2705	5.0121	4.888	8.5761	4.1595	5.6996	5.3452	7.7646	4.7131	9.5254	6.1627	8.1509	4.4976	7.937	5.8058
PF3D7_0904200.mrna1_1	PF3D7_0904200.mrna1_1;143	143	6.8731	6.8988	6.8831	5.6317	5.463	5.3551	5.998	4.9236	6.1512	7.0377	6.5272	5.6685	4.8146	6.3176	4.757	5.4141	6.2153	5.3712	5.6079	8.9737	6.6947	4.9397	5.4426	5.5518	5.4128	3.8659	6.0944	4.9331	8.298	6.7681	6.5703	3.2418	6.4912	5.5948	4.6165	4.5154	5.1699	4.9514	5.88	6.1191	3.4764	3.7581	4.9741	5.2141	6.1805	5.1811	5.4263	5.7266	3.86	7.4174	5.6679	5.3975	6.025	6.4648	8.1167	4.8395	5.7162	9.617	6.3356	6.0257	6.6259	8.6409	8.669	6.8355	9.3949	6.9402	7.1308	9.446	7.1736	6.8125	5.7203	5.2456	9.8035	6.1859	6.5212	6.813	8.318	6.9265	8.2214	10.1266	7.3515	7.7396	8.0384	5.7748
PF3D7_0904200.mrna1_1	PF3D7_0904200.mrna1_1;144	144	6.9793	7.252	5.4118	4.1293	5.3757	5.0157	6.2765	5.4931	4.1027	7.4777	6.106	4.4686	5.2242	5.6616	6.3136	6.2976	6.1587	5.0768	5.5969	6.4353	6.6241	4.3023	4.8515	5.4864	5.7035	5.101	5.1934	5.6238	7.104	7.2792	6.3223	4.1416	5.947	6.1605	4.4269	5.4935	4.3937	5.2898	6.1127	6.729	5.5053	3.9561	4.856	4.9653	6.9167	3.9155	5.9966	5.9371	3.7038	6.8965	5.4433	5.1579	6.5744	6.4099	8.069	5.1922	5.3114	10.1424	5.6741	5.9071	5.4158	7.0132	8.5269	6.4728	9.4949	7.4735	7.8492	7.8423	5.5564	8.5945	5.4433	5.4783	10.1343	6.2477	5.8336	6.155	8.3776	6.917	6.6568	10.2483	6.8218	7.7272	8.8536	6.3549
PF3D7_0904200.mrna1_1	PF3D7_0904200.mrna1_1;145	145	7.6815	7.5636	5.6291	5.2311	5.2257	7.799	6.537	4.554	5.8846	8.1564	6.4968	8.6174	5.5119	5.5931	7.8321	7.047	5.6625	7.5283	4.7032	7.0784	7.2138	6.2168	6.4133	9.8057	5.8022	4.0444	6.0063	5.6966	6.9535	7.2501	6.8243	5.9621	10.2909	6.8712	4.7677	4.8374	5.1256	5.0435	8.6477	7.6297	5.9512	4.6381	5.6921	5.7255	6.955	5.2772	4.8909	8.2175	4.2965	7.9365	6.0611	5.5762	7.0679	6.6201	8.0784	4.4269	5.4783	8.2574	5.3816	6.0014	6.2197	6.8985	9.3661	7.2674	9.5806	6.9555	8.2276	7.8948	6.5475	7.3066	4.5668	6.0065	8.703	6.2718	5.5404	6.0387	8.1893	7.4844	7.4196	9.8138	7.4655	8.602	8.9382	6.0721
PF3D7_0904200.mrna1_1	PF3D7_0904200.mrna1_1;146	146	7.2122	7.6782	5.1989	4.8156	5.1077	6.5609	5.5841	4.0738	3.4423	7.334	5.3125	6.6707	4.845	4.1027	7.3298	7.1704	6.0512	3.3434	5.4333	7.1684	5.9463	3.6982	4.2032	7.2931	5.9598	4.858	4.373	6.0639	6.7869	6.6979	5.6465	1.2203	6.7935	4.9533	5.3954	4.1546	4.1127	4.9112	6.3341	6.761	5.4803	5.5078	5.55	5.466	6.3171	4.8851	4.5595	5.5969	4.565	6.5121	5.3681	4.6882	6.0757	6.4444	7.6175	5.2521	5.4486	6.5359	5.6693	5.0596	6.1953	7.1941	8.2595	6.2728	9.2118	6.5168	6.098	8.1948	5.6358	7.1328	5.0802	5.318	8.1437	6.5554	6.1975	5.5454	7.193	5.5613	7.2747	10.4613	6.7777	6.7953	8.8221	6.0978
PF3D7_0904200.mrna1_1	PF3D7_0904200.mrna1_1;147	147	7.9717	7.5518	5.9547	4.9458	5.7926	5.2434	5.1359	5.0219	5.4835	8.4553	6.4426	6.6311	5.3034	4.3985	5.6294	7.0019	5.9236	5.8457	5.5416	7.5015	6.9519	5.4728	6.8342	5.8887	5.0259	3.4699	4.9035	5.4854	7.9881	8.7243	5.9023	6.0054	6.0811	5.9491	5.23	5.0365	5.2735	5.4877	8.7688	7.1279	4.7087	5.2884	5.3125	5.2705	7.5885	6.72	5.7565	8.6275	5.6387	6.2149	6.2227	5.6932	6.3544	7.0575	7.4206	6.3719	4.7871	6.5947	5.3537	4.7845	6.3286	6.7324	7.6944	5.8412	8.3998	5.9435	6.2634	5.8086	6.0061	6.8747	6.1667	4.3082	6.7577	5.3568	6.5688	5.479	7.8646	6.3656	6.3452	9.4484	5.9672	6.2871	8.3448	7.2564
PF3D7_0904200.mrna1_1	PF3D7_0904200.mrna1_1;148	148	7.6979	8.2306	5.3858	6.3649	6.6336	4.9887	6.1233	5.6991	6.8496	8.3194	6.1942	5.8374	5.9196	7.6138	5.3388	7.0799	5.6381	4.466	5.8664	7.9339	7.2988	5.2544	5.0139	4.3349	5.5242000000000004	4.6011	5.1181	5.09	7.1013	8.8179	5.7916	5.1018	6.1054	5.4986	5.4346	4.2087	4.5945	5.9331	6.2817	7.8631	4.7629	4.7393	5.6017	6.1471	7.65	5.8107	6.1661	5.6159	4.1659	6.438	5.3889	5.9748	5.7944	6.88	6.8622	6.6978	4.1538	8.1004	5.5388	4.8545	5.3618	6.732	8.4382	5.2238	9.0777	6.5721	6.2908	5.3136	6.7827	7.1982	5.7546	5.4838	8.3406	6.8743	5.4653	5.6876	8.4759	5.7274	6.0902	9.9613	5.7895	5.8637	6.1373	7.5352
PF3D7_0904200.mrna1_1	PF3D7_0904200.mrna1_1;149	149	7.2627	8.3109	5.9565	4.8369	5.1707	5.5677	5.6337	5.9265	4.7355	8.3029	5.7988	6.2065	5.3861	5.1493	4.7597	7.3428	5.889	5.0188	6.0917	7.3236	8.5948	5.8741	4.8669	5.3416	5.0811	4.0286	4.0488	5.8146	7.7592	9.1346	6.8107	5.7957	5.6253	5.5561	4.9777	5.712	5.0862	6.3074	5.6871	7.4528	5.3345	4.6141	5.565	5.7695	7.826	5.5847	5.6789	6.3498	4.3391	6.4461	6.0883	6.2046	6.7883	6.9198	6.5732	5.1081	5.5747	6.5056	5.1631	5.963	5.3916	7.3221	7.7131	5.0959	8.5369	5.6809	5.7181	5.4614	6.2683	6.482	5.7737	5.6628	7.7368	6.7509	5.9472	5.4446	7.9107	6.5514	6.4461	9.7245	6.2955	5.6991	5.5847	6.3381
PF3D7_0904200.mrna1_1	PF3D7_0904200.mrna1_1;150	150	8.2485	9.4197	6.3092	5.1144	5.7227	6.6001	5.4552	4.4621	4.6206	8.7573	6.2071	5.4141	6.4011	4.5154	6.6823	7.667	6.6061	3.0892	4.8753	8.0401	7.5017	4.8186	6.8911	5.8115	4.6305	5.839	4.4243	5.0303	7.7335	8.3301	6.6956	7.0339	5.8934	5.2145	4.6147	3.1177	4.5236	6.2219	5.4995	8.7638	4.7934	3.6702	4.2032	6.2834	7.776	5.0836	5.8122	5.6444	4.393	7.0148	6.0775	5.4931	6.2968	6.4386	7.2246	3.7377	5.405	7.2895	4.957	5.2411	5.3023	6.3763	8.5057	5.632	9.7265	6.6301	5.9837	4.3512	6.595	6.756	4.6147	4.9364	9.047	6.342	6.1761	6.1169	8.7802	6.8846	6.7419	10.5393	6.992	7.1619	4.6548	6.4138
PF3D7_0904200.mrna1_1	PF3D7_0904200.mrna1_1;151	151	7.9333	8.9586	5.8919	4.8263	5.3016	6.1508	5.8174	4.9491	5.6103	8.8651	7.451	5.6602	4.9937	6.224	5.9162	7.7599	6.7271	7.0075	6.2653	8.2182	8.6724	6.4336	4.7301	6.3381	5.4416	5.1603	5.2199	5.3092	8.2488	8.8566	7.1256	5.2426	5.516	5.7222	4.7148	4.9481	5.5407	5.9088	6.854	8.2684	6.2815	5.2319	5.1069	6.1987	7.6774	6.15	6.4629	8.5392	4.546	7.2521	5.7173	4.8782	6.8251	6.7889	8.235	5.319	5.6781	8.4672	5.8081	5.8497	5.7423	7.4385	8.6894	5.9076	9.7718	6.6251	6.4192	6.2636	6.5076	7.4712	4.9227	5.9572	9.3364	6.4775	5.9704	6.4041	8.0127	6.6765	7.1259	10.6098	6.8507	7.141	6.8896	6.2696
PF3D7_0904200.mrna1_1	PF3D7_0904200.mrna1_1;152	152	8.1117	10.2183	6.8446	5.2246	6.6886	6.6947	6.6356	6.9079	7.2644	8.5975	6.8749	6.3842	4.8773	6.6509	6.8244	7.8814	7.1006	7.4599	6.5295	8.7515	8.7651	6.4715	5.6008	7.2907	7.9093	4.6865	5.9243	5.915	8.5624	8.6932	7.3813	5.4097	6.6472	8.09	3.6323	5.2731	6.4519	5.6769	6.7783	9.6041	5.8248	5.3241	6.0266	6.9408	7.249	8.2887	6.2922	6.9371	5.393	8.2326	7.0898	4.7317	7.0701	6.6443	7.1826	7.4353	6.4679	9.015	6.3618	5.4466	9.7681	7.5638	8.9484	6.9381	10.3481	8.4424	7.6591	8.0171	6.9499	7.2147	6.2263	6.5478	9.6852	7.1527	6.7164	10.2962	8.3975	7.0547	7.1321	10.9055	7.5426	8.0602	5.9196	6.9311
PF3D7_0904200.mrna1_1	PF3D7_0904200.mrna1_1;153	153	8.5019	9.9212	5.9623	6.097	6.6885	7.1493	6.8383	7.2712	6.829	9.3464	7.0598	8.1423	6.0538	6.5633	7.3964	7.5911	7.4579	7.7131	7.2456	9.1385	10.0492	6.8814	7.3232	7.2846	7.7206	5.1534	5.9042	6.6989	9.4148	10.4195	7.7975	6.769	6.9635	8.303	4.1127	6.3863	5.4998	9.375	6.9839	8.9024	6.1254	4.5945	7.4096	8.8111	9.5484000000000009	6.3987	6.7711	7.4966	5.4738	8.9335	6.6738	5.8773	8.3599	6.6008	7.6402	5.3438	5.8194	8.3702	5.4074	5.6562	12.3612	7.7891	8.4562	7.3325	9.4491	7.8034	8.1763	5.8143	7.5611	7.506	5.2437	6.0277	9.0528	7.4078	7.3729	12.0284	9.2537	7.3372	7.6113	10.5795	8.2942	8.741	7.2733	7.1718
PF3D7_0904200.mrna1_1	PF3D7_0904200.mrna1_1;154	154	8.3813	9.507	6.5251	6.0849	6.0745	7.7057	6.7569	7.939	5.3295	9.2992	6.708	7.0759	6.1839	6.2166	7.2311	7.8325	8.3134	6.087	8.171	9.3002	9.9418	6.1979	6.8107	6.9348	7.7689	5.6682	5.8296	7.0151	9.5185	10.006	7.0296	6.1703	6.6621	8.2916	5.5987	5.9071	5.9857	7.2468	6.2197	9.117	6.6147	5.2067	6.3507	7.8286	8.5174	7.6431	6.8823	7.0458	5.6727	6.6649	6.1485	4.8718	6.1699	7.3591	7.406	5.5629	5.7578	7.3713	5.6719	5.7605	11.5887	8.5048	7.9457	7.6168	8.3206	7.4671	6.7828	5.9686	6.5612	7.7204	6.6075	6.861	8.3526	7.2521	6.1934	11.5063	8.9017	6.8178	7.4193	10.1224	7.0308	7.4262	7.6278	7.2876
PF3D7_0904200.mrna1_1	PF3D7_0904200.mrna1_1;155	155	8.5385	9.9572	7.0399	9.195	5.4617000000000004	7.6722	6.5724	6.8474	5.1131	8.4354	6.3665	7.1912	9.2932	5.7795	7.1755	6.7244	7.0666	5.779	9.1086	8.2971	11.6518	7.382	6.435	6.1995	6.976	7.6187	5.605	9.4905	8.1495	10.6661	7.7863	5.5656	6.157	6.7684	6.5703	4.9805	5.4643	6.6431	8.0331	9.6791	10.5692	6.1324	6.9509	7.9742	7.5231	6.2269	7.3103	7.7455	5.9535	8.0586	5.9406	5.4036	7.1074	7.8211	7.443	5.8525	5.7455	6.8991	7.7105	7.3968	6.8285	6.0704	7.7152	10.9924	8.4425	7.546	7.3021	6.2763	7.781	7.4214	5.1938	7.0279	8.2222	6.9823	8.0651	6.6834	8.2365	7.6854	9.4774	9.7568	6.4084	6.8369	6.9727	7.0727
PF3D7_0904300.mrna1_1	PF3D7_0904300.mrna1_1;1	1	4.5717	4.7793	5.0224	5.1318	2.5898	2.842	3.0161	1.251	3.2957	4.854	3.0496	3.5236	4.7544	1.6229	2.067	4.4316	4.8161	1.7613	3.1408	4.5211	3.9727	4.4202	4.3448	2.5185	3.2388	3.7366	4.0108	4.5292	5.0858	4.5027	4.565	3.8856	2.067	3.9982	4.6439	4.1627	3.5509	3.7181	4.4046	3.8639	2.9561	3.275	1.0426	2.6182	2.757	1.8718	4.4094	3.5934	3.2957	4.5527	3.856	4.0356	1.2987	4.6588	3.849	3.5423	3.5148	3.7312	5.585	4.6375	4.9045	4.1707	4.8232	4.0695	3.7549	4.7159	4.0268	5.2563	3.7793	4.7639	3.0738	4.7382	3.4931	4.4522	5.0609	4.3992000000000004	4.9754	4.1169	6.0779	4.6971	4.4653	0.0144	4.3716	4.8268
PF3D7_0904300.mrna1_1	PF3D7_0904300.mrna1_1;2	2	5.6259	5.0548	4.9736	4.839	3.6656	4.6758	5.348	2.2327	2.6462	5.394	3.905	4.9059	5.1194	0.585	4.1522	4.2884	5.1583	4.842	4.8615	3.6542	5.3837	4.7882	5.1227	6.0369	3.3716	1.8797	4.7323	4.5385	3.8125	4.6848	4.7876	3.7431	5.1297	4.3695	5.0369	4.4699	4.1914	5.8642	4.6088	4.0018	3.849	2.5185	3.0959	4.479	2.8298	4.106	4.4906	4.7447	3.3799	3.8084	4.3875	5.1663	2.4957	4.7703	4.225	3.1969	3.696	5.9766	4.9016	3.8718	4.7677	3.7027	4.5441	3.4893	3.5236	4.4957	3.3234	4.845	4.8151	3.433	3.6611	3.8679	6.2911	4.9336	4.4725	4.6982	5.3971	4.7991	4.3147	6.0624	3.9336	4.0488	4.1715	5.1655
PF3D7_0904300.mrna1_1	PF3D7_0904300.mrna1_1;3	3	5.3667	4.757	4.2319	4.5692	3.8992	3.5753	4.3448	3.7015	2.6736	3.5886	2.696	3.0772	3.5801	0.0841	4.2365	5.0879	5.8629	1.7485	3.266	4.2839	4.6467	3.7666	4.2479	2.4751	3.7431	3.4436	2.5211	4.2203	4.4502	5.4512	5.2847	3.6848	3.84	4.3498	3.7104	3.4114	1.3161	6.4333	4.6029	2.0841	4.067	0.5753	4.915	4.8515	4.408	2.0909	4.9054	3.5323	4.3234	3.0583	4.3723	4.3262	2.1667	4.9392	4.5904	2.6276	3.5021	5.5226	4.5832	4.0909	4.8207	2.8659	4.8455	4.7761	3.9107	5.1338	4.1301	5.3709	3.6668	3.6758	4.6645	3.7751	5.3971	5.116	3.8866	4.6247	5.128	4.7219	5.314	5.2365	3.7442	0.6323	5.033	3.4182
PF3D7_0904300.mrna1_1	PF3D7_0904300.mrna1_1;1097	1097	9.5978	6.9873	6.6004	10.3451	8.2509	5.4209	7.7095	6.7936	6.6522	9.9408	5.1428	9.3135	10.5775	7.7169	5.8374	8.541	6.7022	3.8639	5.382	10.6318	8.3037	6.0538	7.4243	5.2581	7.7878	8.4768	6.7296	5.7926	10.6951	7.6475	7.7527	6.3563	5.7787	7.9635	8.4054	7.0757	7.8835	5.9345	7.0526	7.1177	6.1245	5.2619	8.5253	6.9893	9.4667	9.9573	5.6693	7.1427	8.5693	9.4715	5.7018	9.3316	10.3619	9.8938	9.0616	9.8552	5.0631	5.3085	6.3503	4.8048	6.4563	8.5458	10.3889	9.5685	7.0024	6.4963	9.0429	8.5018	9.005	8.8886	7.8966	6.247	7.3148	7.8933	6.6513	7.2554	9.5216	10.7192	7.4622	8.8367	6.5159	10.1045	8.7631	9.5324
PF3D7_0904300.mrna1_1	PF3D7_0904300.mrna1_1;1098	1098	6.8826	5.2702	6.6826	6.4553	4.0531	6.2498	5.6665	4.0764	1.844	7.5004	5.4679	9.3248	5.8567	4.9607	5.8467	5.2388	4.9528	5.599	5.4114	6.3832	7.3481	5.6106	5.8654	5.1289	5.5853	5.575	3.2203	5.0224	7.0074	7.6545	7.1349	4.3639	5.8773	5.852	5.2735	3.7355	6.1014	6.6991	6.077	4.7517	5.1526	5.6088	5.7118	5.1659	6.4741	6.859	6.0792	8.1497	4.696	5.7527	6.151	5.4273	6.1357	7.158	4.8125	6.3138	4.0135	5.337	5.9217	5.0396	4.7071	6.2286	5.0121	5.4413	5.1831	5.5094	4.7892	5.4253	4.9021	7.0811	5.497	6.6626	6.6407	7.7651	6.7654	6.7435	7.8726	5.0453	6.5152	6.8326	5.9395	3.8268	6.0369	5.5217
PF3D7_0904300.mrna1_1	PF3D7_0904300.mrna1_1;1099	1099	7.3675	5.4617000000000004	7.4575	5.8557	6.9749	5.8009	6.0826	6.7497	6.2485	7.5961	4.6753	6.0361	5.6508	7.0726	5.6235	5.4499	6.2409	4.9764	6.2904	6.6394	7.8322	6.6321	5.6314	5.6868	6.3894	5.8306	5.2157	5.682	6.7266	8.8402	7.0197	5.5046	4.9001	6.0413	4.7793	4.4906	5.7655	4.6259	6.5329	4.7527	4.5223	5.1735	5.2137	5.3298	6.8963	6.9313	5.8189	6.017	4.1619	5.4741	5.986	5.9277	7.0691	6.7553	5.4386	5.8184	5.4967	5.844	6.3928	6.4809	5.9129	6.0206	5.1453	5.4748	4.6565	5.3154	5.8567	5.2311	5.0717	6.2319	6.0418	7.5978	7.6699	8.5862	7.5645	7.4791	8.8205	7.0691	6.8758	7.2814	7.0092	4.6662	6.797	6.3107
PF3D7_0904300.mrna1_1	PF3D7_0904300.mrna1_1;1100	1100	8.2969	6.052	6.4128	5.8253	6.0264	7.0187	6.3161	6.0492	6.683	7.8349	6.1191	6.4396	6.0841	5.7986	6.4538	5.8602	5.9646	4.9079	6.6431	7.2829	7.7523	5.4786	5.9973	6.4733	6.2257	5.3712	4.7735	6.4237	7.0912	7.7111	6.7498	5.4212	5.854	7.4244	6.0181	5.6244	6.2542	5.7525	6.8829	5.1558	6.1085	5.3187	5.4253	6.4739	7.182	6.3794	5.4941	5.9607	5.7578	4.7049	6.5841	6.0826	9.4969	7.0489	6.116	5.2016	5.9591	5.627	6.6543	5.6901	6.0103	7.393	6.3937	5.5853	5.7363	6.1867	5.2604	5.5094	5.8263	6.5613	6.5351	7.4719	8.0074	8.997	7.7553	7.4703	8.7228	7.143	7.2363	8.0918	6.5081	6.0856	7.2094	7.1055
PF3D7_0904300.mrna1_1	PF3D7_0904300.mrna1_1;1101	1101	7.2301	5.0794	6.3494	6.5228	5.8505	6.2882	6.3653	6.2178	6.2424	7.4244	4.7892	4.2296	6.0853	6.0005	5.738	5.5144	5.26	5.3201	5.1751	5.9625	7.0627	5.6542	5.5795	6.6538	5.6968	5.6296	5.6404	6.1039	5.9317	7.4323	6.204	5.7151	7.1436	6.7279	5.7498	4.9514	4.843	6.2598	5.2596	4.5466	5.5154	5.4419	5.3632	5.4841	7.1917	4.6194	6.0719	6.1518	4.1334	6.6717	5.6699	4.8058	5.5714	6.7718	4.9621	5.2821	5.6465	6.1477	6.8779	6.5278	6.031	7.3438	6.5917	5.7018	7.1951	6.3686	5.1783	5.9319	4.9982	5.3366	5.8243	6.6693	8.5434	9.1293	6.2937	7.347	8.431	7.3068	7.0321	7.8758	7.3549	4.8565	7.5709	6.9623
PF3D7_0904300.mrna1_1	PF3D7_0904300.mrna1_1;1102	1102	7.5519	5.5301	6.453	6.3978	5.1301	5.7578	5.2832	4.7798	5.6038	7.7704	5.3702	5.1719	6.364	4.9523	5.6559	4.7517	5.9112	6.1359	5.8397	4.5392	7.0217	5.8377	5.917	4.7225	6.347	5.3359	5.2702	6.9458	6.2948	7.158	6.1703	5.4679	6.0217	6.8442	5.6168	4.6398	4.701	6.0659	6.0629	3.3045	5.477	4.8161	5.8704	6.5185	6.6283	5.1811	6.2302	5.5916	5.1404	5.6496	6.4019	5.8738	5.4077	7.0225	5.8326	5.4131	5.7276	5.6218	6.6967	6.633	5.4598	7.439	6.1131	5.7653	6.9006	5.7803	6.0246	5.8575	5.2813	3.8197	5.2917	5.6795	8.1304	9.6651	6.0997	6.9439	8.5757	7.0754	6.1077	7.2734	7.1051	4.673	7.3001	6.3988
PF3D7_0904300.mrna1_1	PF3D7_0904300.mrna1_1;1103	1103	5.9699	5.2709	5.4867	3.0409	2.1731	3.7845	5.2795	3.3868	2.6112	5.7249	4.3978	4.6363	4.9672	3.8777	4.4816	5.121	5.5653	4.025	5.2795	4.9016	5.7779	4.888	4.2055	4.2388	4.9026	4.1771	4.1127	5.0509	4.9481	5.3649	6.1249	2.8135	4.4912	5.9964	4.2876	3.0496	4.0875	4.934	5.7856	4.3009	3.4303	4.7328	5.5245	5.6781	3.7004	5.0148	5.3954	5.8748	3.9625	2.8339	4.9635	5.5223	3.0321	5.6088	4.2891	4.5832	4.0321	5.087	5.6395	4.2832	4.6317	6.3856	5.5922	4.263	4.0968	5.5515	4.033	3.9001	5.285	3.8156	3.7856	4.0197	5.0925	7.2259	5.2269	5.6594	7.8007	4.963	5.6162	4.4515	5.9243	4.1627	5.5862	6.5847
PF3D7_0904300.mrna1_1	PF3D7_0904300.mrna1_1;1104	1104	6.6463	5.904	5.2795	4.8555	5.3878	5.5094	6.0299	5.6135	3.5969	7.0287	5.0391	3.9819	5.2052	4.3176	5.8662	5.6968	6.254	3.4555	5.2422	6.2813	7.1198	5.2623	4.847	5.2668	5.0976	4.7876	5.8053	5.7241	5.7996	7.2701	6.1928	3.3031	5.72	6.0985	5.7013	4.3992000000000004	4.7164	6.2493	5.7487	5.717	5.2578	4.5367	5.9234	5.5546	5.8271	4.8748	5.9067	6.4338	4.6398	4.8495	6.2576	6.0389	5.8809	6.0738	5.9371	4.8625	4.9621	5.4266	6.1424	3.9505	6.0942	7.2708	5.4683	5.79	6.6837	5.5555	4.7923	4.6398	6.4155	5.0325	5.288	5.8392	6.7396	8.524	5.6017	5.6218	7.87	6.0641	6.7031	6.7285	6.416	5.3649	6.3561	6.6057
PF3D7_0904300.mrna1_1	PF3D7_0904300.mrna1_1;1105	1105	6.7638	5.3027	5.1326	4.6899	4.2578	7.1859	5.0682	4.7887	4.0426	6.4627	4.4429	4.3349	4.7506	3.3854	7.7162	5.374	5.3554	4.3176	4.9873	4.5286	5.79	3.8298	4.6594	3.1243	4.153	4.4601	4.6129	4.7306	4.5002	6.4067	5.3151	2.433	3.7452	5.8056	4.627	4.7965	3.9764	5.2983	3.7623	4.5261	2.9088	5.0281	4.5771	4.4725	4.7415	4.6814	5.5326	6.7424	4.2449	8.1473	5.6982	5.2887	4.7296	5.5889	4.9392	4.5692	5.3944	4.8943	6.1142	4.3212	5.5308	5.9196	5.1747	4.1416	5.2735	5.0652	4.4944	4.723	5.021	4.3709	4.1027	5.3341	4.8146	8.352	4.4725	5.4413	7.6443	6.4661	5.3614	6.3533	6.2073	4.8758	5.8672	5.3754
PF3D7_0904300.mrna1_1	PF3D7_0904300.mrna1_1;1106	1106	5.9474	5.4148	3.7581	4.8099	3.1293	7.5727	4.9388	6.0128	3.433	5.3806	4.4783	3.7793	4.7923	3.263	7.0285	4.3916	5.4406	4.6938	3.5472	3.6702	5.1819	4.588	3.4712	3.6264	5.3646	2.7782	5.0321	4.0976	4.8929	6.0461	4.8022	2.3561	2.8718	5.0094	4.7527	3.4263	4.3576	4.9977	4.9823	5.3448	3.6485	4.7236	5.0747	3.1587	4.4666	3.742	5.3628	5.0522	4.0356	5.5699	5.1603	5.2895	4.0592	5.575	4.6124	3.6194	4.0849	3.6588	5.7637	4.1977	5.441	5.5521	4.2653	5.6738	3.3205	5.3096	4.8758	5.5087	5.3642	4.3089	4.5454	4.8048	3.3291	6.318	3.8817	4.5008	6.4861	4.903	5.7905	5.4722	5.8133	5.1214	5.3208	4.691
PF3D7_0904300.mrna1_1	PF3D7_0904300.mrna1_1;1107	1107	5.4135	5.1855	5.1671	3.9439	3.0268	5.9333	5.1755	4.8405	0.8237	5.4919	3.9184	4.85	3.9837	2.991	6.5133	4.2165	4.9373	4.4148	4.7334	4.4601	3.7015	5.0299	4.0575	4.2203	5.1432	4.3625	5.0365	5.0742	5.3234	5.2761	4.4718	3.5777	4.2502	4.3176	4.1235	4.9146	4.3096	5.6002	4.7772	3.5046	2.7355	4.8455	5.3667	4.228	3.8885	4.3498	4.7131	3.6358	5.1562	4.6764	4.1177	3.8797	4.254	5.7666	4.3554	4.7323	3.263	3.441	5.4131	4.9551	4.4548	4.6023	4.9873	4.5097	4.9045	4.3519	4.5298	5.5656	4.3882	4.7522	5.0391	5.3642	4.7054	6.3815	4.2578	4.4581	6.1289	5.4699	5.6724	5.6571	4.3377	4.1875	5.2441	4.8079
PF3D7_0904300.mrna1_1	PF3D7_0904300.mrna1_1;1108	1108	5.6439	5.0798	4.3604	4.5242000000000004	4.6485	5.6082	6.7279	3.9864	5.0631	5.8288	4.6456	5.275	3.106	4.2979	4.9937	5.9409	4.4588	3.846	5.8271	4.0461	4.8629	4.189	4.2418	4.7592	4.3957	3.8738	4.0188	3.5185	4.2653	5.5466	4.814	3.2494	6.4055	4.8831	2.9203	3.3909	3.6814	4.6282	5.2079	4.3533	4.1882	4.7279	6.4481	5.1546	2.5898	3.4686	3.9486	5.116	3.4816	3.5521	4.8001	7.685	3.7093	5.4022	3.3716	5.3356	4.4983	5.0391	5.1169	4.6317	4.7192	6.285	3.9458	5.0045	4.3667	5.5919	3.7312	4.6182	3.7897	4.1827	3.4436	5.3377	5.6721	5.8941	5.5478	5.4019	6.907	6.8435	6.235	5.6109	4.9837	4.1285	6.7367	4.7949
PF3D7_0904300.mrna1_1	PF3D7_0904300.mrna1_1;1109	1109	4.9227	4.6023	4.7955	5.2145	3.359	5.9584	5.8477	4.4236	2.6781	5.0299	4.9359	4.0635	5.1027	2.8217	4.8268	5.8334	5.5494	4.3743	4.9787	3.466	4.9528	4.5497	5.0418	4.8629	4.8298	1.269	4.1035	5.2327	5.223	4.7479	5.0892	3.5286	5.1006	5.3165	3.6871	4.2987	4.0609	3.9837	5.4199	4.9467	3.9523	5.8545	5.3477	4.3909	4.7887	4.9246	4.1875	5.1823	4.9662	5.4216	5.2795	6.3409	5.2215	5.5132	4.8763	4.8733	5.6299	3.4449	5.5786	5.2028	4.7939	7.1075	4.4764	4.8629	4.6753	5.392	4.5922	5.7623	4.1243	3.6323	4.3709	5.3975	4.8856	5.2192	5.3632	4.4555	6.8161	5.8706	5.2161	5.0553	4.0277	5.0063	6.5121	4.5423
PF3D7_0904300.mrna1_1	PF3D7_0904300.mrna1_1;1110	1110	6.6143	5.4519	4.9236	5.3445	4.851	5.2494	5.6282	4.6685	1.4005	5.9632	5.4283	6.2176	5.3252	3.8895	4.926	7.44	6.1667	4.2555	4.7021	5.4469	5.7821	4.935	5.0544	5.153	5.8547	4.4343	4.9547	4.7687	6.0056	7.3141	7.0649	4.3118	6.1318	5.4647	5.5229	5.0858	4.811	3.6871	5.319	4.3255	5.1985	6.0166	6.2255	4.9773	6.2919	4.7153	5.2961	5.6719	4.439	4.6467	6.2743	6.0913	3.9791	5.4148	5.7233	4.7808	4.4263	4.0009	6.0853	6.7643	5.3205	8.079	5.9324	5.3049	5.632	4.8846	5.0691	5.0913	5.406	4.1514	2.9126	4.7296	5.1542	5.669	5.4983	5.3927	7.965	5.3103	6.0083	4.8384	5.5317	5.98	5.647	5.582
PF3D7_0904300.mrna1_1	PF3D7_0904300.mrna1_1;1111	1111	6.7316	6.5046	5.8076	6.1018	5.1077	4.5254	6.1465	5.8931	5.0798	7.073	6.2277	6.5914	6.0041	4.9722	5.3216	5.9369	6.6823	6.1125	5.935	6.6465	6.3816	4.8987	6.4596	6.6336	5.1432	4.4686	6.4408	5.2839	6.6017	8.7523	6.3661	6.9391	8.3811	5.6565	5.3406	6.1504	6.1747	5.5527	4.7153	5.7798	4.7252	5.2468	5.7082	6.5122	7.1371	6.2596	5.6651	5.1659	5.2032	6.0241	6.9991	6.2716	4.6758	5.7522	5.9984	6.3413	5.2192	5.4909	6.0056	7.1872	5.858	8.1978	4.6206	6.1249	6.8311	6.281	5.8273	6.7895	5.9729	5.8053	5.2668	6.1735	6.3152	6.077	6.3658	6.1081	7.4964	6.0372	5.7032	7.0616	5.9258	6.2184	6.7226	6.304
PF3D7_0904300.mrna1_1	PF3D7_0904300.mrna1_1;1112	1112	6.9764	6.4785	6.2269	5.889	4.8664	5.5546	8.7706	5.6699	6.4341	7.3966	5.963	6.7608	6.9967	4.9896	2.433	9.4224	5.9033	5.7663	3.9439	6.6008	6.5006	4.4283	4.6582	6.8658	6.0879	5.8304	4.4396	5.8377	6.4306	9.1202	5.7369	4.696	10.919	6.689	5.3038	5.8163	6.1158	5.5886	5.4456	4.6764	5.2304	5.1747	6.9556	6.7754	7.319	5.0772	5.7892	5.3082	4.6153	7.0365	8.2556	8.2849	5.5625	6.8798	6.6844	4.7761	4.6358	4.5934	5.7655	6.7479	4.5945	10.4847	5.8542	6.3682	7.229	6.5231	5.1322	5.4594	7.3177	6.2234	5.1404	5.1783	5.6772	5.8694	7.2931	5.8926	10.1466	6.2948	6.507	7.5398	5.5494	5.0272	7.8244	7.2275
PF3D7_0904300.mrna1_1	PF3D7_0904300.mrna1_1;1134	1134	8.1465	6.3366	5.9591	6.2946	5.966	6.0103	6.2305	5.785	6.4616	8.1338	6.7163	6.7819	5.8392	5.8359	6.2841	5.903	6.2309	5.561	6.3804	7.4978	10.2356	6.0061	8.4142	6.9252	6.4845	4.9914	5.6854	5.7608	7.7975	9.7409	7.4899	7.651	6.5048	6.8723	5.3427	5.9841	6.7136	6.4715	6.3619	5.2095	5.0892	6.1249	5.8517	5.6513	6.9742	5.7227	6.8997	6.561	5.0321	6.6915	5.7944	7.1323	7.7466	6.267	7.0647	4.6611	5.9549	6.9143	5.9743	4.925	6.0849	7.1479	7.2078	6.1583	8.1064	6.102	4.6781	5.3607	6.6972	7.5436	5.8061	6.4689	8.1865	8.1305	7.3299	6.5014	8.9534	6.8004	7.4664	7.3121	7.2204	5.5429	7.1906	7.8628
PF3D7_0904300.mrna1_1	PF3D7_0904300.mrna1_1;1135	1135	8.0351	5.9672	6.5774	6.2371	6.0533	6.0492	5.7957	6.8556	6.5835	8.1684	8.8776	5.6562	6.0921	6.4576	5.9348	4.1731	6.1173	4.9932	6.4472	7.7255	9.4811	6.9675	7.4506	8.0378	6.6741	4.8684	5.6299	6.4862	7.8942	8.7297	7.2805	7.4099	8.0381	7.4379	4.1424	5.6465	6.3705	6.9934	5.9662	4.5185	5.0985	5.128	7.5515	6.1526	7.5953	5.9773	7.134	7.3608	5.1695	6.5365	6.2987	7.4149	7.9017	6.6397	6.559	5.4515	6.3178	5.3455	6.8759	6.2547	6.353	7.9204	6.8258	5.824	6.1544	6.5251	5.195	6.2352	6.4298	6.9579	6.0531	6.7473	8.1376	9.0052	7.9293	7.1653	8.8561	7.7156	6.8199	7.6446	7.1032	5.9205	7.53	8.0132
PF3D7_0904300.mrna1_1	PF3D7_0904300.mrna1_1;1136	1136	8.2474	6.0989	6.9463	6.6796	6.0328	6.2698	6.4689	6.8045	5.9134	8.0033	7.7823	6.8521	6.5577	6.5116	6.1581	5.1293	6.0448	5.2334	7.4156	7.1885	9.5966	7.3602	8.8036	6.884	6.6622	5.9212	6.8691	6.3801	7.4621	8.7147	8.0118	8.7044	7.152	6.9711	5.2227	5.522	6.1912	6.1268	6.5281	3.9991	5.1631	6.0555	6.6568	6.0108	7.8926	5.374	7.2677	6.5103	5.5913	6.607	6.3707	7.4148	7.0622	6.879	6.8659	5.4735	6.6865	6.8086	6.1985	7.8403	6.1861	7.6249	6.2439	6.0339	5.9814	6.774	4.9416	6.0594	6.3647	7.4141	6.708	7.4163	8.3246	9.0241	8.6207	7.3435	9.5595	7.3978	7.0625	7.9304	7.2456	5.6957	7.0866	6.7797
PF3D7_0904300.mrna1_1	PF3D7_0904300.mrna1_1;1137	1137	8.3826	6.0978	6.1781	7.1344	6.6098	7.1958	6.5935	7.1305	5.7382	8.3562	8.4104	7.011	6.7962	6.4438	6.9168	6.3085	5.9713	5.1069	6.615	7.8837	9.1645	7.7353	8.5504	6.065	5.8733	5.739	5.7993	6.345	8.2976	8.6037	8.059	7.5276	6.1761	7.0685	5.2559	5.8642	7.0173	6.4321	7.2555	5.7533	5.1969	5.5308	6.5087	4.6467	7.7357	7.0646	6.8734	6.9769	5.9718	6.1805	6.6072	6.7806	7.2116	6.4152	6.573	6.0299	5.8844	6.2824	6.5747	6.3878	6.2737	7.5614	6.8744	6.1313	7.0674	5.9665	5.1815	6.3439	6.1865	7.6609	7.2707	7.1408	8.4542	9.3156	7.4118	7.7436	9.1043	6.1948	7.4406	7.7446	7.109	5.7238	6.7681	7.4641
PF3D7_0904300.mrna1_1	PF3D7_0904300.mrna1_1;1138	1138	8.5724	6.3034	6.2887	6.5111	6.6349	6.5418	6.0959	6.0951	6.1014	8.9794	9.1979	6.4645	6.5694	6.7695	6.5334	5.5204	6.5603	7.4744	7.1844	7.8415	10.0902	6.5789	7.7606	7.9561	5.3074	5.7827	6.5529	6.3245	7.9579	8.8921	7.6652	7.967	7.3439	6.7266	5.5696	5.8304	6.2014	7.6087	6.627	5.5454	5.3785	5.5484	5.6786	6.0405	7.7136	6.7067	6.2252	6.9085	6.1471	6.4234	6.8685	7.0394	7.1651	7.7908	6.1906	5.9246	6.1469	6.5968	6.8014	6.0101	5.7764	8.1141	7.437	6.2933	6.7327	7.082	4.8733	6.363	6.0781	7.6631	6.8449	7.0122	8.5967	8.1204	7.9679	7.3781	9.2112	8.0677	7.7675	7.491	7.0363	5.5091	7.7238	5.2376
PF3D7_0904300.mrna1_1	PF3D7_0904300.mrna1_1;1139	1139	8.5214	6.6054	7.2082	6.7304	5.537	6.7669	5.5211	5.7208	5.823	8.8199	10.7892	5.6407	6.8693	5.7913	6.9994	5.1077	6.4684	7.5668	7.0917	8.1316	9.2701	5.8654	7.9441	7.1368	6.4752	5.4951	6.5992	6.1092	8.1936	9.6678	7.6452	7.0815	7.3619	6.6194	5.85	6.7511	7.4309	6.3945	5.957	4.7965	5.8286	4.6381	5.9425	6.5887	8.1618	7.3303	6.9795	6.5527	5.1615	7.1142	5.926	6.5432	7.1096	6.3928	6.8565	6.2904	6.3796	6.4715	6.7865	11.8852	6.1819	7.6892	8.6948	5.532	6.8401	7.8423	4.4216	6.1056	6.4775	7.5888	6.3654	7.1365	8.4132	7.8356	11.2856	7.2498	8.6423	8.2071	7.1184	7.9393	8.0081	6.6242	7.253	7.1766
PF3D7_0904300.mrna1_1	PF3D7_0904300.mrna1_1;1140	1140	7.5464	6.0572	5.6778	6.4207	4.7861	8.0761	6.0018	6.2895	6.4106	7.0035	10.5241	5.7637	6.0796	6.451	7.4113	5.8043	6.2228	6.6935	6.2787	7.5607	7.5153	5.6974	6.2966	6.5857	6.871	7.4608	5.998	5.7498	8.0703	8.4412	6.0856	7.3405	7.6028	7.2441	4.6363	4.756	5.4168	5.9362	5.7684	4.1985	5.8071	6.2093	5.5072	6.2587	7.2547	5.3107	7.3668	6.1283	3.9523	6.7017	6.0719	6.6572	7.0166	6.3136	5.5671	5.5429	5.9215	6.644	6.4504	8.3387	6.3896	7.9109	8.4174	5.6803	7.0732	7.4408	6.2793	5.9146	5.9688	5.7123	6.8565	6.2974	7.5035	7.8395	7.5582	7.0079	8.487	7.51	6.9004	6.9067	7.443	4.9246	7.4029	6.2061
PF3D7_0904300.mrna1_1	PF3D7_0904300.mrna1_1;1141	1141	7.6798	6.2965	6.3956	5.5382	5.9458	6.4111	5.0708	5.0959	5.6138	8.2401	10.9114	5.8572	6.1276	5.6865	5.7428	5.6525	6.14	6.8689	6.6857	7.4013	9.7473	4.1359	6.1154	7.3773	6.4114	5.7626	4.8836	5.6256	8.1392	9.0748	6.7761	5.6721	7.6448	6.7435	5.114	4.9602	6.3391	6.5736	5.9203	4.477	5.3656	4.2172	6.2898	5.2211	7.0823	7.0748	6.6673	6.0579	4.5008	6.2048	5.2184	6.4743	7.9052	6.1581	5.6882	7.3523	6.3052	6.2141	6.4259	6.3509	5.0374	7.2352	8.0544	5.7949	7.026	6.7714	6.235	4.9136	5.5308	6.57	7.4935	7.1764	8.3495	8.0268	6.9115	5.8785	8.2344	7.7034	6.9021	7.1955	7.2142	5.5426	7.1932	6.4809
PF3D7_0904300.mrna1_1	PF3D7_0904300.mrna1_1;1142	1142	6.2547	5.4158	4.9718	4.6404	3.5021	5.2634	5.1639	5.3438	3.2735	6.5151	10.4843	4.8904	4.7991	4.1667	5.1223	5.3445	4.8089	5.4854	4.0652	6.5284	8.0181	4.742	4.6513	6.6535	8.9	4.757	4.8659	5.4568	6.5925	8.1158	6.57	4.4482	5.8585	8.8559	4.7724	3.7687	4.8914	5.5978	4.5002	5.047	4.6381	5.6565	4.6927	5.2161	7.2144	4.3834	5.9554	5.5595	4.116	6.4736	5.2724	6.1426	7.0102	6.2252	5.6011	4.4542	4.8525	4.7186	5.9697	3.7104	5.3937	8.083	7.4075	5.1579	8.0598	6.5217	6.2477	4.7527	5.7369	2.8115	4.6599	6.1106	5.7436	6.6395	5.4624	5.9172	8.7555	5.6957	6.463	5.9706	6.6502	4.8253	5.9279	6.6033
PF3D7_0904300.mrna1_1	PF3D7_0904300.mrna1_1;1143	1143	7.1309	5.5604	5.3056	5.6854	5.2079	4.7798	6.3493	6.3517	5.9885	7.794	11.0877	5.5696	5.9834	4.0179	5.8217	5.7197	6.5712	6.4202	5.588	6.44	6.6765	6.6378	5.4239	5.8868	7.6806	5.0246	6.3014	5.3349	6.9522	6.6649	6.8883	3.8728	6.0248	7.5766	5.3477	6.1077	6.2685	6.0034	5.8706	5.4202	5.9782	7.1166	6.3152	6.1585	6.4143	5.7727	6.0248	5.4158	4.8379	5.9898	5.3237	6.8022	5.8875	7.3005	5.993	5.9718	5.5267	5.5966	5.756	9.0617	6.7382	8.0842	7.3504	5.9593	5.7276	6.375	6.3702	5.3572	8.2164	5.275	5.1755	6.0531	6.3976	6.431	9.331	6.4725	8.1958	6.9773	7.9249	7.1134	6.2662	6.3858	6.6475	8.3139
PF3D7_0904300.mrna1_1	PF3D7_0904300.mrna1_1;1144	1144	6.1765	5.5385	5.1039	5.8555	4.8202	5.193	5.93	4.813	2.9837	6.749	5.889	5.8437	5.7661	3.2972	5.641	5.0509	5.9453	6.2227	5.2434	6.599	5.3561	5.4029	3.5753	5.6064	7.2123	4.393	6.144	5.4199	6.0264	6.351	6.079	3.9828	5.7845	7.2059	6.2871	4.7772	6.0687	5.2388	6.0572	3.2585	4.5217	5.8081	5.7085	5.6488	5.2961	5.9463	5.68	6.1313	4.9402	5.3388	6.1997	6.0974	5.7608	6.0319	6.0575	4.9768	5.1871	5.2664	5.9957	9.7364	6.3395	6.3547	6.3517	5.5895	6.3584	6.1003	5.9432	5.251	6.7996	4.9514	5.2957	5.5357	6.9393	6.2437	10.7707	6.3565	7.7807	6.1699	6.8629	6.6076	6.8787	6.3014	6.1902	7.1669
PF3D7_0904300.mrna1_1	PF3D7_0904300.mrna1_1;1145	1145	6.0548	6.115	5.285	4.9607	5.4179	5.2931	5.5367	6.2724	6.002	6.8736	4.5999	6.2549	5.7361	2.4141	5.4555	5.6656	5.5072	5.9563	5.4584	5.8309	6.031	5.1027	4.9575	6.239	7.5361	4.9676	4.7431	6.1593	6.9253	6.478	6.5387	4.4336	6.4555	8.1043	5.1807	6.2392	6.029	5.627	5.8902	5.0635	4.2555	5.6502	6.4757	6.3721	6.6143	6.007	5.3764	5.407	4.4443	5.7884	6.2898	6.4343	4.7306	6.6366	5.7409	5.1538	5.0622	5.3034	6.5504	9.49	6.4994	7.0598	6.9337	6.4782	6.5059	6.6334	6.6901	5.5993	7.4551	5.434	5.4111	6.0281	5.7203	6.5633	10.4801	6.7879	7.2947	6.3498	7.0107	6.0332	5.9812	6.7098	5.7581	7.5181
PF3D7_0904300.mrna1_1	PF3D7_0904300.mrna1_1;1146	1146	6.5965	7.2893	5.1723	5.7848	5.7719	5.233	6.2919	7.4183	5.9117	6.5097	5.8607	5.9141	5.9975	5.7046	5.6056	5.4909	10.0247	5.9208	4.4874	5.5546	6.2399	4.8283	5.0535	5.8092	7.9628	5.067	5.4466	5.7724	6.1807	5.7236	5.6786	4.7344	5.1481	7.9097	5.6579	5.607	5.3951	5.0661	5.43	5.8605	5.7236	5.9805	5.8892	7.0134	4.8826	5.1603	6.2263	5.6147	4.4718	5.4525	6.2311	5.7803	5.1595	5.5768	4.6229	5.5503	5.6904	5.723	6.3942	8.9181	6.4955	7.4571	7.1405	5.8994	5.8765	5.8721	6.1081	5.5518	8.1685	4.1803	4.6814	6.6765	6.415	5.8787	10.1176	5.3323	6.9309	8.2776	6.6602	5.5311	6.1237	6.8401	6.9991	9.01
PF3D7_0904300.mrna1_1	PF3D7_0904300.mrna1_1;1147	1147	7.1383	7.0203	5.4611	5.5357	6.2649	5.8669	7.6571	8.6574	6.7896	8.5941	6.8076	7.4257	5.9392	7.2309	5.9248	6.4997	9.6568	5.6831	6.1963	8.6073	7.7029	5.3957	5.3695	7.8958	9.9265	5.8048	5.8919	5.7629	9.4552	8.0844	7.1898	2.8012	7.6307	10.6394	5.7238	6.2261	8.502	5.2713	4.7777	5.7858	5.641	7.4769	8.6815	10.7418	6.3635	6.3478	6.1795	6.6263	4.557	7.0879	6.5489	7.1692	6.78	8.6846	6.9419	5.4575	5.2544	6.0512	6.2363	11.018	7.2985	9.2189	6.9405	5.7317	6.2371	7.1321	7.8699	5.7447	9.43	6.1254	4.4963	6.0332	6.9277	6.2909	12.164	7.1726	8.7016	7.5203	8.2716	6.4406	6.896	8.0222	6.4594	9.9308
PF3D7_0904300.mrna1_1	PF3D7_0904300.mrna1_1;1148	1148	6.8086	7.0769	4.7306	4.904	4.814	6.156	8.5492	7.8837	3.8156	6.5977	5.7882	7.2903	5.5638	6.0204	4.9322	5.7814	8.7904	5.2784	4.8797	8.6718	6.0527	5.3302	4.6288	6.4067	8.506	5.0832	4.6954	6.023	8.9206	6.2257	6.5135	4.4222	6.3087	9.9499	6.3125	4.84	7.0401	5.7837	5.5549	5.3212	5.7918	7.4368	7.4244	9.8086	6.5361	5.2615	6.548	4.682	5.3085	12.0536	6.3391	5.9914	6.5168	8.1557	6.015	4.9467	5.4909	6.0188	6.5018	11.0359	6.7531	7.6181	6.682	6.0193	6.0264	6.7009	7.0781	5.5966	8.7434	5.694	5.6653	4.8146	7.2275	6.1985	12.5328	6.9787	8.2122	7.225	7.7261	6.4017	6.9094	8.1608	6.4276	9.3171
PF3D7_0904300.mrna1_1	PF3D7_0904300.mrna1_1;1149	1149	6.6878	6.0184	4.8475	5.3012	4.0036	5.9998	5.7562	5.86	4.4449	7.8299	6.9191	8.3781	5.2843	5.4986	6.3331	5.7565	7.607	6.1104	5.8092	8.3209	5.7145	5.3103	4.9727	6.0648	10.5558	6.8293	6.2096	5.7981	8.5321	7.2705	6.4975	3.1489	5.765	10.9913	4.8792	4.0108	8.1985	5.7216	5.0509	4.9579	5.1098	6.3298	7.8483	9.841	6.1096	5.3063	6.6191	6.4426	4.6456	10.4077	6.7415	6.8873	6.363	8.9871	5.878	4.6508	5.9291	5.9887	6.9768	11.4651	7.185	6.8015	6.8501	5.2491	6.8938	6.8824	8.3213	5.803	8.2925	5.8787	6.2784	7.5728	6.9965	7.2472	12.2849	7.5312	8.3722	7.2503	8.341	7.4425	7.0168	8.6312	6.0186	8.999
PF3D7_0904600.mrna1_1	PF3D7_0904600.mrna1_1;786	786	11.4321	8.824	7.1085	7.7889	9.6124	8.5246	8.8402	9.9823	9.3811	12.3232	6.4775	7.491	7.7781	9.7924	8.0606	6.4642	11.3867	13.6167	5.9009	11.4143	12.4228	10.975	7.2683	10.2565	7.8656	6.4096	7.7844	8.208	11.8462	12.3421	13.1053	7.17	12.0222	7.9771	6.9181	8.286	7.5181	10.4781	11.7848	8.5494	7.8539	8.6741	12.123	9.2472	10.651	8.6159	10.5206	11.856	5.3198	9.3948	8.6728	12.8112	5.9212	9.414	10.4017	8.5063	9.7115	13.8373	10.9725	6.1262	7.9515	11.3181	9.1942	7.4673	8.8644	6.8606	6.6057	12.1157	12.2821	10.4902	7.4017	10.7444	14.763	11.0728	7.7375	8.5892	11.8406	8.7695	8.7371	10.2078	7.3391	7.7572	13.2239	12.0714
PF3D7_0904600.mrna1_1	PF3D7_0904600.mrna1_1;787	787	11.4406	8.7061	5.7344	6.6561	10.0689	5.939	9.0232	10.1885	9.8152	11.9002	6.1087	6.9839	6.3693	10.187	11.1242	6.8894	11.9881	14.2525	4.9001	11.7436	12.3635	11.2039	6.4074	11.6314	5.7244	4.9528	8.2643	7.0127	12.0307	11.7406	12.9598	6.8757	12.4974	7.9388	6.1245	7.4725	6.5884	9.7467	11.5965	8.6808	6.6007	6.6532	12.5728	8.8188	11.0129	8.0469	9.8832	11.6988	5.9948	9.5193	7.5367	12.7798	7.2104	8.2049	10.8714	7.5928	9.6461	14.1189	11.2176	6.7584	6.4395	11.7412	10.8823	7.604	10.0362	7.0825	7.1086	12.6056	11.5581	11.1393	7.6638	11.5211	14.9413	11.7119	7.1788	8.2237	12.1438	8.6462	10.2814	10.5889	7.4784	7.9102	13.474	11.9901
PF3D7_0904600.mrna1_1	PF3D7_0904600.mrna1_1;788	788	11.3628	9.3955	7.083	6.7594	9.6272	6.5127	8.7909	10.3103	9.7795	11.9348	7.1942	5.4624	5.7436	9.6951	10.6438	5.1969	11.7795	13.9324	3.9364	11.5906	12.063	11.1574	6.7983	10.6658	5.3395	9.5193	7.9184	6.7804	11.7138	11.8177	12.8092	6.0085	12.3816	6.9026	9.1312	7.3981	5.9646	5.5154	10.9183	8.507	6.3677	6.0717	12.5175	9.0299	10.917	9.0937	6.9936	11.2888	6.1546	8.4058	6.7572	13.002	4.691	7.3939	10.2966	5.4777	9.8595	13.3904	10.9765	4.9662	5.5264	11.3807	9.0375	6.586	8.5567	7.3213	5.9385	12.1069	10.9908	10.0455	8.3207	11.4275	14.6584	11.1825	7.2727	8.2653	12.1268	8.4791	8.3352	9.2635	7.3338	6.822	13.1001	11.8535
PF3D7_0904600.mrna1_1	PF3D7_0904600.mrna1_1;789	789	11.6488	7.5689	5.8829	8.9499	9.742	7.1613	8.0459	9.7302	9.2631	11.798	6.4175	6.4522	10.0011	10.018	11.1265	7.1325	11.8152	13.4105	5.5892	12.1332	12.3862	10.0113	6.479	10.0818	5.1977	5.5798	7.1635	7.5149	12.1212	12.0457	12.4034	5.9768	12.8318	7.2417	6.7939	6.9393	5.5188	6.5421	10.9309	8.0672	6.4398	5.7973	12.2945	9.8792	10.363	8.9636	7.2152	10.7974	5.8163	9.2627	6.7948	12.7433	6.0063	9.9997	10.3005	4.847	9.3439	13.8298	10.8921	6.2974	6.4155	11.4427	9.9681	7.4259	9.6671	6.3025	5.844	12.0951	11.5486	10.6697	8.8293	11.7999	14.4617	11.2535	7.3861	8.0112	12.1384	8.7138	8.6718	10.1818	7.5815	7.7392	12.756	10.0585
PF3D7_0904600.mrna1_1	PF3D7_0904600.mrna1_1;790	790	10.6338	9.6274	6.9898	8.7143	8.5848	8.2371	6.6606	8.9572	9.1959	11.2076	7.3263	8.319	9.2378	9.2979	11.488	7.3849	11.0228	12.0402	5.7274	10.1178	12.2315	9.7251	6.8688	10.1007	6.335	6.8741	7.0552	7.2702	11.2226	11.8813	11.5825	7.2114	13.1239	7.6564	5.8972	6.5182	7.7337	7.9568	10.511	9.8723	8.4596	7.0594	10.3779	7.9658	9.3645	9.6825	7.3668	9.8225	6.3366	9.3676	7.6728	10.1221	6.7544	10.1559	11.2195	8.5839	8.9143	12.9007	10.1055	6.0268	7.486	11.0359	10.5325	8.0806	10.4286	7.3104	8.4062	10.7612	11.0977	11.1391	9.9568	9.4671	13.110900000000001	10.3708	7.7525	9.4459	11.8019	9.7803	9.034	10.71	7.6066	9.1114	11.3373	10.1976
PF3D7_0904600.mrna1_1	PF3D7_0904600.mrna1_1;791	791	7.5424	7.5472	5.5239	8.1155	4.8826	8.0374	6.0839	6.399	5.2961	8.9112	6.2606	6.6826	8.1817	4.8048	10.8794	5.9083	9.2511	9.4394	4.8664	9.4669	7.4057	6.1066	6.0851	9.4034	8.4826	5.7501	5.2238	4.3576	10.1151	7.7625	8.2783	5.2687	11.4662	8.5785	4.342	4.5072	8.5293	6.5954	6.0641	7.5573	4.5129	6.8083	5.3266	7.2031	6.4653	9.814	6.0299	5.4899	5.1223	8.1333	9.5258	6.6588	6.1518	10.8444	10.3908	8.9883	5.5354	9.5724	5.8115	7.7438	5.3334	10.5222	8.795	7.1018	9.2744	6.4195	7.6126	6.8621	10.9117	10.3498	9.3963	8.2182	9.5116	7.359	7.507	7.9132	10.8883	9.3066	8.0745	9.6847	5.2832	8.2446	7.9517	8.3642
PF3D7_0904600.mrna1_1	PF3D7_0904600.mrna1_1;792	792	8.2577	9.4534	7.962	7.8218	6.5715	8.4706	6.2466	6.3345	6.2564	10.0247	7.1406	7.6979	6.9905	6.9136	11.4113	6.8564	10.6023	10.8622	6.2625	9.1776	6.9635	9.0654	6.5705	9.2615	6.988	6.5531	5.5438	5.3691	10.635	7.2674	9.5044	5.9533	11.4866	8.5678	6.1639	5.5481	7.4085	7.4188	6.9962	9.4945	7.6588	6.9148	6.9757	8.3112	7.6299	10.0227	7.1162	6.8694	6.3477	9.5588	8.3247	7.7215	7.2126	10.7586	11.4324	9.3841	5.2153	10.2623	6.433	7.3292	7.9593	10.3803	10.6116	7.5774	10.1562	7.0165	7.7883	9.2812	9.8235	10.8861	10.1569	8.5744	10.8106	8.3877	8.4171	8.9745	11.1563	8.0997	8.8171	10.5418	6.9054	8.5436	9.5288	8.6653
PF3D7_0904600.mrna1_1	PF3D7_0904600.mrna1_1;793	793	10.1949	7.3961	6.9065	5.8547	8.9622	7.2301	8.5775	9.7165	9.1565	11.4321	6.1142	6.2675	6.3487	9.1604	11.3589	6.9572	11.5036	13.743	4.2578	11.0731	12.0602	10.4405	6.7556	11.1958	5.6896	4.3255	6.4273	6.7436	11.8694	11.313	13.036	5.3494	12.164	7.5417	5.9586	7.1149	7.0589	7.0021	10.7825	7.1345	6.8195	7.3706	11.1273	7.0921	9.8201	9.3156	7.5206	11.0691	7.0396	9.1854	6.9018	11.5696	6.9472	9.3472	10.0419	7.2103	8.3206	13.463	10.3151	6.4226	5.9866	11.2479	8.8179	6.682	9.1601	6.803	6.35	12.1169	11.6011	10.2994	9.1679	10.2106	14.2474	10.7172	7.683	7.6896	11.6429	8.647	8.1321	10.0311	6.9587	6.3887	12.9682	11.6284
PF3D7_0904600.mrna1_1	PF3D7_0904600.mrna1_1;794	794	11.1255	9.0775	7.0555	6.5407	9.2635	6.4819	9.2855	10.0663	9.6033	12.1989	5.4848	6.6001	6.5005	9.2297	11.3907	6.2213	12.0694	14.2658	5.1595	11.2011	11.9491	11.7585	7.112	10.4219	7.2019	5.4303	7.7228	7.4086	11.6058	11.5737	13.0974	5.8166	11.6081	7.7879	6.1831	7.5807	6.9848	7.5653	11.4218	8.717	6.482	7.9359	12.1565	7.942	11.0234	10.2551	7.6249	11.5575	5.3639	9.0647	6.9218	12.6845	4.5705	9.7743	10.9638	5.8405	9.4939	14.1691	10.7199	7.3327	6.6191	11.5972	8.8302	7.361	9.4933	7.505	6.3277	11.9673	11.9017	10.4735	9.8325	11.3627	14.4292	10.9596	8.1145	8.1405	12.2837	8.5739	8.6552	10.2166	7.3682	7.0675	12.7464	11.3859
PF3D7_0904600.mrna1_1	PF3D7_0904600.mrna1_1;795	795	11.7322	7.4218	7.9954	11.1496	9.704	7.6875	8.1868	10.1113	9.6469	12.5406	7.2096	7.1749	11.4575	9.8871	11.8283	6.1797	12.3763	14.2022	6.0687	12.3257	12.2389	11.3125	7.8881	10.5434	5.4131	5.8326	8.2142	9.0012	12.8893	11.9119	13.091	6.6885	12.8715	8.6922	6.6121	8.0275	6.7251	8.9103	11.3698	8.8055	8.6572	7.1503	12.4107	8.9698	10.9195	10.2778	8.7772	11.8615	7.2637	9.6169	7.5341	12.911	5.9966	10.5954	9.8567	5.9385	9.8406	14.2641	10.9118	6.2096	6.2856	12.0793	9.3373	8.3329	9.1812	6.005	8.177	12.5721	11.5858	10.3103	10.2914	11.385	14.8353	11.4176	8.0965	8.3766	12.6332	8.2506	9.3399	9.7546	7.8062	8.8044	13.2567	11.7428
PF3D7_0904600.mrna1_1	PF3D7_0904600.mrna1_1;1383	1383	11.2966	10.6157	6.8162	9.7422	8.5667	9.0118	9.4879	9.1036	9.1768	11.2221	9.035	8.9574	9.1388	9.1009	8.2714	9.74	9.7467	12.9946	6.3145	8.8835	11.3957	10.0905	7.5211	13.539	11.18	6.2703	13.1488	8.0929	8.6964	10.8577	11.8184	7.7031	14.6644	11.5669	6.2643	12.9569	10.0506	8.9623	8.3294	10.3916	9.5948	11.1837	8.5035	9.4584	10.7739	8.2038	7.9431	8.8496	5.3334	9.6836	13.1612	13.0079	8.1366	8.3965	8.0529	6.3167	5.8938	12.1135	8.5973	7.4323	6.4476	10.527	11.1065	9.9514	9.7819	8.3256	7.2969	11.4172	10.6456	8.8631	8.1435	6.8784	12.5206	8.6668	7.6367	7.8236	10.9598	10.8725	10.1543	9.844	9.2194	8.2557	11.8104	11.0667
PF3D7_0904600.mrna1_1	PF3D7_0904600.mrna1_1;1384	1384	11.0118	10.4484	7.4812	9.6059	7.7738	9.0863	8.5603	8.3377	8.1005	10.8173	8.1093	8.2821	8.8055	9.3091	8.5428	9.2619	9.1082	11.8557	6.5396	8.9838	10.1682	8.9158	7.2789	13.2506	10.2568	5.6387	13.1209	7.4593	8.4612	10.0457	10.5129	7.4964	14.4604	11.2512	6.0987	13.1407	10.078	8.889	7.5889	10.2344	9.0695	10.2504	10.4136	12.0896	10.3992	8.3552	7.9772	8.1107	5.7824	10.407	13.4389	12.8666	8.7045	8.5884	8.0643	7.0465	5.5674	10.1166	8.6456	7.7992	6.2885	9.4287	10.7577	10.2237	10.0462	8.1942	7.3514	10.9151	9.2236	8.2191	8.4456	6.9748	11.5322	9.5138	7.9532	7.292	9.7902	10.1024	10.8407	10.8228	8.8816	8.171	11.305	9.9075
PF3D7_0905100.mrna1_1	PF3D7_0905100.mrna1_1;576	576	7.4637	4.8679	6.0995	6.9686	1.7137	6.135	6.892	5.8809	5.4185	7.8998	8.5502	5.9205	6.6588	5.1743	5.5091	6.5049	6.2506	5.2754	6.8788	6.8715	6.6076	7.2323	4.9117	7.9649	5.0453	6.6244	5.6721	6.218	7.5579	7.077	6.8691	4.1969	8.0385	5.8577	6.1572	5.9286	5.6622	5.5229	7.0657	5.7211	5.9773	6.1785	5.7115	6.1365	6.4385	7.3996	4.6633	6.9438	4.3391	5.8902	7.1787	5.2847	5.0365	7.087	5.8161	6.0466	7.7213	5.4705	6.9172	4.2758	5.3896	7.5244	6.2502	9.1898	6.3477	6.3306	3.7751	5.6044	6.3438	7.6256	5.5273	7.8934	7.7673	7.5705	5.5756	6.9735	8.8372	6.6606	9.7512	7.6267	6.8639	6.0736	6.9123	6.3096
PF3D7_0905100.mrna1_1	PF3D7_0905100.mrna1_1;577	577	7.7234	6.1765	5.8863	6.0387	4.3778	6.4068	6.0032	5.6014	4.6147	8.2956	7.2222	5.0639	6.2217	4.1977	6.4204	6.3462	6.2848	4.8555	6.5254	7.1974	7.2649	6.9048	6.013	9.9326	6.2491	6.6978	5.1408	5.7485	8.0803	7.2072	8.1093	5.4135	10.8751	6.8993	5.2657	6.0618	6.4074	5.95	7.4491	5.3663	5.8912	3.8629	6.3176	6.4315	6.5477	7.5529	6.5232	6.9705	4.6848	5.8056	6.7148	6.4824	6.2797	6.6018	5.8792	6.5651	7.6091	5.4848	7.01	4.7613	6.5278	7.1687	6.5826	8.2192	6.9408	5.8502	4.7708	4.5625	5.3635	6.9592	6.6609	7.514	6.4514	7.9636	5.5768	7.5568	8.7598	6.983	8.3376	6.8292	7.366	5.8714	6.7557	7.6384
PF3D7_0905100.mrna1_1	PF3D7_0905100.mrna1_1;578	578	7.4472	6.3176	6.4278	6.5125	5.6331	5.2817	6.43	6.2683	6.1491	7.9449	5.9551	5.1043	6.049	6.0268	5.5056	6.1058	6.5546	6.8037	6.5679	7.5584	6.4051	7.8474	6.9351	8.3603	5.1144	6.8668	4.9937	6.0374	7.6812	7.8448	8.2979	6.5694	8.4366	6.5287	5.79	5.4683	6.6036	6.1562	6.9897	5.4135	5.5245	4.2102	6.4453	5.527	6.2246	7.275	5.8733	7.1276	4.0618	6.3749	6.8406	6.5717	5.8672	6.6851	5.7923	5.3031	8.1307	5.3349	6.5019	2.9672	6.546	6.9075	6.98	8.2814	5.8822	5.9616	4.7279	5.4009	6.1348	7.2464	5.3331	7.8554	6.3082	7.676	6.8144	7.0608	8.948	6.6113	8.6421	7.1031	7.0044	6.3174	7.3293	7.9006
PF3D7_0905100.mrna1_1	PF3D7_0905100.mrna1_1;579	579	8.0173	5.6968	6.0881	4.6282	5.5702	6.1278	6.1745	6.2194	5.9284	8.2632	6.1819	5.4944	6.0358	5.8492	5.3259	6.3663	6.5917	6.0564	6.52	6.8565	7.0664	7.8272	7.6822	8.3283	6.2549	5.753	5.6232	5.0587	7.8942	7.286	8.3725	7.5016	8.1553	7.877	6.5265	5.4525	5.2059	5.3395	7.0827	4.5705	6.5686	2.5435	6.0279	6.0029	6.3208	7.4929	5.4722	7.2736	6.5706	12.5108	6.3275	6.3973	5.144	7.1309	5.7293	6.2028	8.0444	6.3331	7.0245	5.2517	5.2675	6.978	7.3984	8.512	6.8593	5.9784	5.7557	6.4691	5.9547	7.5433	5.5264	8.2171	7.3661	7.6892	6.3327	7.1048	8.7077	6.9523	8.7608	7.5955	6.3875	6.5923	6.1001	7.4262
PF3D7_0905100.mrna1_1	PF3D7_0905100.mrna1_1;580	580	8.0791	6.0862	6.42	7.4411	5.4148	6.2943	6.299	6.8225	6.3363	8.3714	5.5789	4.6719	7.5807	5.033	6.3576	6.6539	6.1863	5.3045	7.5047	8.2138	7.1519	8.1853	7.5842	8.9529	6.1904	6.4931	6.1048	6.4906	8.4761	7.8741	8.911	7.8346	8.6427	6.3336	6.2504	6.6503	6.0246	6.0217	7.3076	5.0678	5.7363	6.0396	6.0398	6.1621	6.4361	7.4541	6.1375	7.3328	5.2353	12.2848	6.8053	6.6048	5.879	6.975	6.5564	5.233	7.639	6.8514	6.6226	6.0186	6.0328	7.1527	9.586	8.8271	10.0857	6.2954	6.5318	4.9727	6.3764	7.6041	5.1647	7.3129	8.1094	7.704	6.6879	7.1321	8.5887	8.3181	8.8776	10.2588	7.5104	7.0876	6.7912	7.4907
PF3D7_0905100.mrna1_1	PF3D7_0905100.mrna1_1;581	581	7.385	5.8562	6.9375	6.8333	5.0492	5.6736	6.9944	5.1791	5.0972	7.7788	4.9523	5.6966	6.9575	6.2963	5.9832	6.9137	6.2477	5.3122	6.2199	9.2968	7.3789	8.2686	7.3257	8.3323	5.2928	6.6162	5.9544	5.4899	9.1914	8.1483	8.5659	7.3949	8.3554	6.2627	6.345	5.9336	5.7594	6.2549	7.6167	6.3243	5.8207	5.6384	6.3565	6.6993	6.0398	7.4688	5.3136	7.5874	5.9869	12.4115	6.2876	6.9902	5.4757	6.4212	7.1205	5.2928	7.7386	7.2829	5.9688	6.4074	6.015	6.6807	9.1137	8.5659	8.2853	5.7679	7.0448	5.2145	6.4723	7.5201	4.9732	7.7132	9.3499	7.9222	6.4725	7.2133	8.7224	8.6251	8.5718	9.373	6.7886	7.7572	6.697	7.2243
PF3D7_0905100.mrna1_1	PF3D7_0905100.mrna1_1;582	582	7.8838	7.1223	6.0398	6.5651	5.1562	6.6745	7.419	6.809	5.9045	8.2555	6.0987	6.4707	6.5789	5.8887	6.6601	7.4778	6.9131	5.6159	5.9934	10.1711	7.8244	8.1541	8.6454	8.8604	5.8311	7.1436	6.4167	6.4896	9.9549	8.2413	8.3913	8.3817	8.7463	6.537	6.2346	5.0678	5.9989	6.4907	7.6942	6.7491	7.1203	5.3792	6.1276	6.8422	6.2837	7.2634	6.5741	8.1231	4.6513	11.983	6.8505	6.2411	6.0708	6.9641	7.4113	4.7835	6.5755	8.5515	6.9486	6.2434	5.3509	6.9985	9.1996	6.5965	9.6752	6.0431	6.8103	5.2968	6.2309	8.1081	5.348	6.6373	9.321	7.622	7.6493	5.9586	8.9377	8.1051	7.6781	10.526	7.047	7.7392	5.9715	7.5345
PF3D7_0905100.mrna1_1	PF3D7_0905100.mrna1_1;583	583	7.8866	7.1656	6.5056	6.8857	6.1757	7.2736	7.0858	7.759	6.4474	8.4575	7.1522	6.8485	6.8759	5.9054	6.9397	6.5113	7.8165	5.7845	6.6848	8.7529	8.3776	8.4923	9.4679	8.7397	6.3363	6.7096	6.2673	6.6463	8.9107	9.1686	8.8669	9.1625	8.2998	6.5869	5.7225	6.4804	5.9107	7.5413	7.4895	7.624	6.5378	4.7431	6.7747	7.6656	7.0067	7.777	7.2431	7.2774	6.6803	12.5422	6.8749	6.5094	7.0765	6.5441	6.408	5.8527	6.3065	7.5311	6.5512	5.8192	5.6106	7.6122	9.4283	6.4055	8.4287	5.9153	5.8258	5.4029	6.8367000000000004	7.5779	7.7129	7.8254	8.8911	8.2153	6.781	6.3152	9.5569	8.7685	8.2013	9.1253	6.4888	7.6004	6.6823	7.3216
PF3D7_0905100.mrna1_1	PF3D7_0905100.mrna1_1;584	584	7.4959	6.9003	5.135	6.8348	5.0622	6.2722	7.1676	7.5065	3.2645	8.3423	5.5662	6.6488	6.5407	3.7655	5.4845	7.7736	7.6816	4.5027	5.8112	9.7532	8.2458	7.2348	9.1242	8.9043	5.5741	5.2739	7.1609	6.2895	9.3939	8.7064	8.6949	9.0254	8.8797	5.2207	4.7981	6.6751	5.0215	6.4405	8.0291	6.4901	6.3386	3.6485	6.5486	7.374	5.602	6.0906	5.9395	7.4576	5.1346	12.2723	5.8311	5.6562	6.1619	7.0407	6.5464	5.0374	6.4097	8.0553	7.2711	4.8161	5.3872	6.8564	9.6587	6.2141	8.7864	6.1685	6.2122	3.9745	7.087	8.0786	5.6704	5.6834	8.9939	7.187	7.463	5.694	8.4747	8.8371	6.8485	9.8445	6.1187	6.9607	5.2776	6.0624
PF3D7_0905100.mrna1_1	PF3D7_0905100.mrna1_1;585	585	8.1475	8.1915	6.3455	6.6418	4.4673	5.6212	7.2637	7.945	5.1048	9.2741	6.5365	5.98	6.2036	5.6602	5.464	6.9911	8.3431	6.3071	6.4578	9.2915	8.4422	7.0807	10.0345	9.9919	4.5336	5.3074	5.5981	6.6731	9.115	9.0058	9.4039	10.1072	10.0886	6.7657	4.7328	5.7853	5.7203	7.1023	8.1475	8.2099	6.928	5.318	7.3661	8.0374	7.1603	6.3801	6.0378	7.1967	4.1481	12.1478	5.7452	6.7756	5.6244	6.6966	9.0584	5.5466	6.7779	9.6526	7.2715	5.1173	5.5604	8.5463	9.8892	6.1564	9.297	5.4246	6.2428	5.9011	5.4366	8.5445	6.3572	6.3255	9.2947	7.6104	5.9621	6.1691	8.447	9.1746	7.4179	9.7628	6.3868	7.5277	6.6376	6.8362
PF3D7_0905100.mrna1_1	PF3D7_0905100.mrna1_1;586	586	7.9688	8.3431	5.5506	5.9834	5.2196	5.8071	7.3008	8.8482	5.0027	10.0017	10.1104	4.9986	6.4714	5.4446	5.5267	6.4288	8.4144	5.7219	5.7597	7.6513	7.853	6.8267	7.7926	9.2219	6.2884	5.3568	5.6588	6.4313	6.6418	7.9592	8.5847	6.8565	9.1621	6.3176	5.2657	5.1691	6.8734	5.8422	6.965	6.3889	6.8525	5.3968	7.87	9.2608	6.2913	6.6411	6.2811	6.8369	4.8181	11.1944	6.0894	6.087	3.9937	6.2168	8.6775	7.0585	6.2848	7.8908	6.7776	5.2168	5.1607	7.383	7.5258	5.9535	8.1339	5.8227	6.359	5.2798	5.6645	8.6268	6.4765	6.0542	7.8893	7.4388	5.8032	6.2108	8.7983	7.7563	6.363	8.5948	6.4118	6.9208	5.7819	5.7076
PF3D7_0905100.mrna1_1	PF3D7_0905100.mrna1_1;587	587	7.7655	7.1655	6.0128	6.3584	5.233	6.4622	7.7475	8.4211	5.6645	9.9666	10.0583	6.5013	6.0332	4.9542	6.1677	6.4126	8.7627	4.4548	6.8276	8.3916	7.8839	6.8686	6.6177	9.3333	7.9698	5.5786	7.1723	6.4563	8.1931	8.2742	8.6653	6.201	9.3192	8.4747	4.0286	5.6047	6.5045	6.6582	9.2076	6.1121	8.0002	7.1918	7.8983	9.1606	7.1745	6.8197	6.3768	8.3462	4.712	11.1243	6.1307	6.191	5.4279	6.1528	8.4464	6.8184	6.3273	7.3113	7.5814	5.021	5.7255	7.9681	7.8793	6.8985	8.1709	5.7211	6.114	6.1079	5.327	10.5154	6.2767	5.9549	8.443	7.8679	5.8654	5.3395	9.0173	7.6512	7.6781	9.0194	6.4172	6.8486	6.754	6.151
PF3D7_0905100.mrna1_1	PF3D7_0905100.mrna1_1;588	588	7.8579	7.1406	6.4827	6.0197	4.2683	5.8169	7.5772	8.46	2.1731	10.1326	9.2552	6.7841	4.8525	3.4383	5.5043	5.8255	8.1923	6.0444	7.0204	7.5598	7.9351	8.0807	5.2491	10.6272	6.1117	5.3778	5.6789	6.1803	7.3083	7.9753	9.3898	4.7949	10.5735	6.2836	6.8711	4.6988	6.4751	6.2702	6.6026	6.5484	5.8667	5.195	7.8332	9.9246	6.7109	6.5294	6.3441	6.7093	4.9681	10.6177	6.1697	7.076	4.2854	7.0159	9.1377	5.5874	6.0955	7.1451	6.7469	7.2501	5.8276	7.1846	7.018	6.3839	8.3136	6.7626	6.4385	4.5951	5.7145	8.6231	5.8607	6.2244	8.1398	7.2601	6.6549	5.0405	8.4244	6.7281	6.0308	8.5991	7.0363	5.8741	6.6093	5.9141
PF3D7_0905100.mrna1_1	PF3D7_0905100.mrna1_1;589	589	8.0548	6.6159	6.2048	6.286	5.1031	6.6706	7.2354	8.4017	4.7772	9.9049	9.6801	7.9951	6.2059	4.5558	5.9853	6.0281	8.5016	5.1839	8.6272	7.3794	8.608	9.7654	5.4067	9.6854	5.7511	5.7795	6.986	7.7325	7.4963	8.3509	10.0481	5.4854	9.7629	6.9903	5.8215	6.1369	6.3625	6.4604	6.6931	6.0014	6.116	5.6559	9.7105	11.8482	6.2234	7.679	5.405	7.0858	4.8186	11.0907	6.1338	7.6425	5.6531	7.0179	8.7192	6.7779	6.5033	8.0292	7.0851	6.7766	5.3452	7.1988	7.3624	6.5541	7.7958	7.7236	6.3313	5.5232	5.211	8.9432	6.0108	6.4194	8.1998	7.5554	6.6039	5.8597	8.6387	6.7798	7.1736	8.5108	8.2359000000000009	6.7171	6.3544	4.9146
PF3D7_0905100.mrna1_1	PF3D7_0905100.mrna1_1;590	590	8.7615	8.8508	7.1373	6.0572	5.5223	6.9845	7.1624	8.671	4.9878	10.0728	8.4535	5.9229	5.8709	4.6525	6.4697	6.6795	8.2029	4.8856	11.0978	7.6221	9.1767	8.5597	6.0264	8.8984	5.7276	5.599	5.4289	10.4465	7.384	8.3624	9.2997	4.7766	9.2827	6.2634	5.4219	4.4263	6.4837	6.714	7.1795	7.3593	5.392	5.0587	8.856	11.1474	7.8912	7.9345	7.2297	6.3323	4.6882	10.5246	6.1233	6.5463	6.3212	7.0667	8.3865	6.3129	6.3604	7.4721	6.5102	6.3078	5.8883	6.4933	6.6683	11.0966	7.2615	10.168	4.6611	5.5723	5.8848	8.9456	7.6594	5.2172	7.9941	6.8621	5.6162	6.253	8.0091	6.3892	10.4221	7.8443	9.4372	4.8278	5.738	5.0312
PF3D7_0905100.mrna1_1	PF3D7_0905100.mrna1_1;591	591	7.3642	5.0117	6.5972	5.6579	3.366	5.7514	7.2818	8.6171	3.9079	9.6935	9.0566	9.3381	6.1135	4.5179	5.0618	6.0103	8.3207	5.1526	6.4524	6.0398	7.8916	9.1451	6.6418	8.4971	5.9136	4.6753	5.5619	6.354	6.5636	7.8421	10.4822	6.4371	8.9409	6.6349	4.5777	4.8334	6.2439	6.7874	8.0823	4.4575	7.9434	5.6352	8.6895	11.1125	6.9855	7.0846	5.8694	6.1204	5.2869	10.0431	6.3134	7.3988	4.888	6.9279	8.617	6.0966	6.0206	6.135	6.4185	5.9955	5.6097	7.3727	6.451	5.742	7.1124	7.9574	4.9184	5.7629	5.3273	8.6795	6.0148	5.5937	6.4824	7.2913	6.067	6.0261	8.6301	6.2658	7.0154	8.21	7.6866	5.7745	6.0715	5.6323
PF3D7_0905100.mrna1_1	PF3D7_0905100.mrna1_1;1362	1362	8.1689	9.2394	4.6363	5.269	6.1621	6.4801	10.8309	10.6384	4.101	8.8106	5.3782	5.9825	6.0426	5.9537	5.3593	7.6533	11.4141	9.095	5.8125	8.4414	7.4567	5.8522	4.4323	11.5524	7.1563	5.7999	8.4211	6.0611	8.1202	10.3555	6.5567	4.6576	14.0799	7.1596	5.8043	8.2556	5.8943	5.9246	7.2175	10.6135	6.4885	8.7714	6.466	9.0817	7.5032	4.8202	5.7447	7.0521	3.8074	8.5892	6.6793	9.3771	7.6552	7.6493	5.7845	6.0295	5.1189	11.859	7.1714	6.5278	5.8502	7.6916	7.3087	6.4621	9.9795	6.0394	6.5127	7.7168	8.462	6.2336	7.3632	5.2861	12.8071	5.5942	5.7263	6.9495	8.1063	7.9552	7.8104	10.3415	6.1477	7.3602	8.8838	8.5244
PF3D7_0905100.mrna1_1	PF3D7_0905100.mrna1_1;1363	1363	8.4431	7.7054	5.5506	5.3649	6.1483	6.1432	10.0384	10.5117	3.9059	8.2503	5.6755	4.8934	5.5534	6.7865	4.9021	8.0569	11.8445	9.3286	5.9984	8.4021	7.2964	6.3837	5.7879	10.9715	7.0042	4.9265	8.9514	6.7195	7.943	9.5642	7.0891	5.4954	14.3281	7.0372	5.3078	9.4417	5.0175	6.4232	7.2243	9.9788	6.9058	9.3428	6.3304	8.7744	8.263	6.3151	6.3915	7.7784	4.1811	7.8342	7.2723	8.92	7.5437	7.2908	5.7698	5.2238	5.4954	12.3742	7.834	6.0785	6.5091	7.1175	8.0524	7.1524	9.7313	6.6122	7.1457	8.4067	9.0696	5.8485	6.3653	6.4165	13.1633	6.7637	5.9891	6.5541	7.3481	7.8372	9.328	9.9583	6.1655	6.751	9.1889	9.076
PF3D7_0905100.mrna1_1	PF3D7_0905100.mrna1_1;1364	1364	9.571	10.2062	5.5549	6.213	6.9339	6.6595	10.9105	12.3623	5.9686	9.2457	6.791	6.7525	5.272	6.9525	6.4563	9.2981	12.3064	10.7398	6.7574	9.5416	9.5055	6.7017	6.0442	12.2692	8.0041	6.1771	10.4196	8.7998	10.1935	11.2556	7.5531	6.684	14.2923	7.791	5.8622	10.982	5.9086	6.6179	8.2252	11.9544	7.93	9.4971	6.3747	10.0486	9.471	7.3696	7.4122	8.1381	5.4565	9.6522	8.5227	8.7484	8.5225	7.7491	6.0717	7.4621	5.4548	13.1447	7.6575	6.6615	7.0657	9.4341	8.6829	9.1669	11.5454	6.8696	8.3627	9.4067	9.5915	6.8481	7.9612	6.8993	13.8787	7.1572	7.1858	6.9694	8.9659	8.5927	9.843	11.7636	6.9971	8.0952	10.2143	8.9665
PF3D7_0905100.mrna1_1	PF3D7_0905100.mrna1_1;1365	1365	11.7473	12.5586	6.8839	8.6134	9.0786	9.3375	10.7766	11.5953	9.7407	11.5115	9.6769	8.7068	8.8931	10.3134	9.2473	10.0974	11.7612	13.1612	11.5733	11.4735	13.0857	11.3603	7.9905	13.201	9.972	8.4659	13.6053	10.9353	11.3361	13.2924	12.2597	8.3294	14.7704	11.3979	7.9277	13.7187	7.5346	9.9473	9.3539	12.2186	10.4509	11.3382	9.3999	9.594	11.12	10.7524	8.0552	10.5586	8.6295	11.7535	11.0101	13.2891	11.0651	9.723	8.7489	11.5998	6.0845	13.927	9.8735	8.6476	8.4982	11.6739	11.4677	14.3106	12.5888	12.0711	9.0817	12.0307	10.8787	9.0017	11.3582	8.845	14.4445	10.4024	8.768	9.3813	12.0847	9.9401	13.9946	13.0272	11.6758	10.1181	12.7152	11.5745
PF3D7_0905100.mrna1_1	PF3D7_0905100.mrna1_1;1366	1366	11.3925	10.0456	7.4733	7.2491	9.641	9.137	9.6813	10.3627	9.9207	11.6614	8.3128	8.0771	6.9215	10.0539	8.1939	9.7891	11.1877	13.6898	6.949	10.6685	12.5555	11.1804	7.8393	13.3166	9.814	6.6658	13.7066	8.0564	10.8221	12.2447	12.657	7.8227	14.7704	10.8668	7.3494	13.5829	8.4249	9.3626	10.3372	9.4141	9.3728	10.6063	9.1992	8.2368	11.5504	8.5888	8.7044	10.5281	6.7089	10.528	10.2884	12.9418	9.1356	9.9218	9.3564	7.8943	9.0071	13.9264	9.9815	8.6612	7.6704	11.1666	11.2251	9.685	10.5098	9.0548	8.3979	11.7567	11.2978	9.8272	8.5503	10.4199	14.399	9.8749	8.7536	8.1402	11.8016	10.4721	10.9486	11.3515	9.5948	9.0289	12.8085	12.3508
PF3D7_0905100.mrna1_1	PF3D7_0905100.mrna1_1;1367	1367	11.4278	11.2617	7.7427	9.723	9.0718	9.4218	9.7967	8.8902	8.5934	11.4834	9.5817	8.4378	9.2333	9.3728	8.5898	10.5354	10.0436	12.6582	7.4091	10.4375	12.118	10.3468	8.9815	13.1489	10.5705	7.7904	13.5511	8.1781	10.2865	11.4922	12.1081	9.0387	14.7486	11.4053	7.3338	13.4157	8.8013	10.0107	9.8787	10.8154	9.3723	10.2797	8.1966	8.9335	10.6655	8.2909	9.4726	10.1212	7.4371	11.3089	11.2754	13.0696	9.5489	10.4347	10.1748	8.1612	10.5081	11.8011	8.6933	8.3669	7.5708	11.2696	11.5246	10.3298	11.4398	8.8784	8.8179	11.3281	11.4201	10.3294	8.5946	11.3081	12.2166	9.848	8.826	7.9727	10.7611	10.4237	10.8423	12.4564	9.3773	9.3886	11.4537	10.7238
PF3D7_0905100.mrna1_1	PF3D7_0905100.mrna1_1;1368	1368	11.332	11.6941	9.5155	9.5997	8.9847	9.6742	10.0593	9.9252	8.9217	11.483	10.1852	10.7312	8.9906	9.8088	8.8751	10.8785	10.8627	12.8557	6.8829	10.6199	12.072	11.2109	8.9467	13.3655	11.205	7.1328	13.5261	8.7852	10.3736	11.8303	11.7814	8.6271	14.3059	11.9737	7.4201	13.944	9.3078	10.0404	10.2134	10.7817	9.4321	10.5695	8.7409	9.2463	11.1053	8.6878	10.1897	10.38	7.02	11.5558	11.1988	13.0714	9.4383	10.2653	10.1484	9.0535	7.7342	12.2745	9.3348	10.1795	7.0233	11.4785	11.1344	9.9694	11.8322	8.9168	9.3403	11.7117	11.7154	10.3744	8.9677	8.3435	12.7139	9.5962	10.0969	7.3418	11.73	10.2604	10.8153	12.4165	9.3489	9.9192	11.9865	11.8816
PF3D7_0905100.mrna1_1	PF3D7_0905100.mrna1_1;1369	1369	11.631	11.4311	8.3664	10.5742	9.0599	10.0825	10.0204	9.086	9.511	11.3401	11.2419	10.7245	10.1773	10.2563	9.2901	10.8275	9.9189	12.7974	7.8466	11.0411	11.814	10.3532	8.8529	13.3113	10.7805	7.6302	13.8719	8.1277	10.5819	11.7578	11.587	8.5974	14.8345	12.1096	7.4346	13.5669	9.1136	10.0828	9.8519	11.2075	10.2151	10.4141	8.5598	9.1878	10.7692	8.4264	9.5868	10.3508	7.3407	11.5607	11.1156	12.5278	9.7201	10.4749	9.7559	8.6604	7.5705	12.2885	8.9722	8.6613	7.1558	10.8148	12.2092	10.4919	12.2855	9.0784	9.1837	11.8014	11.2235	10.5238	8.9	8.7761	13.1294	10.0214	9.0144	7.3382	11.0005	9.7067	10.639	12.9639	9.3227	10.2568	11.9952	11.1805
PF3D7_0905100.mrna1_1	PF3D7_0905100.mrna1_1;1370	1370	11.5286	10.7991	7.7613	8.8111	8.9877	10.4697	10.136	9.6288	8.6396	11.4663	9.9934	10.9671	8.708	9.9546	9.1645	10.7468	10.4917	12.514	7.4313	10.4749	12.4211	10.6755	8.2369	13.2726	11.4739	7.1414	13.2936	8.3014	10.3163	11.9207	12.1947	8.7194	14.6526	11.6405	7.4133	13.3632	8.7591	9.7614	9.9272	10.8788	10.277	9.6325	8.7162	9.0245	10.4951	8.7731	9.2895	10.2979	6.8098	11.0508	10.3339	13.0552	9.0776	10.4654	9.7474	8.467	7.4064	12.5154	9.4294	8.45	7.1176	10.3313	11.924	10.2083	11.5758	9.1555	8.9697	12.1655	11.3838	10.2114	8.6812	8.4744	13.1479	9.875	8.7867	7.3845	10.7305	10.3618	10.6644	12.1226	9.3227	9.2627	12.2513	11.2686
PF3D7_0905100.mrna1_1	PF3D7_0905100.mrna1_1;1371	1371	10.4326	10.0739	6.7715	7.2266	7.343	9.9324	8.6404	7.6804	7.6983	10.5822	7.3808	8.2616	5.8982	7.9373	9.3524	8.8862	8.3188	11.4022	6.6693	9.1997	11.3044	8.8524	6.5821	12.474	9.9699	6.2839	12.6093	6.8704	8.9569	10.7781	10.0502	6.1765	14.3006	10.3076	6.4021	12.1909	7.8086	8.8338	7.8307	9.5114	8.3757	8.4998	7.3231	7.8977	9.5628	7.0458	8.1693	7.6574	5.3872	9.3007	9.7785	11.0935	7.9121	9.3053	8.1102	6.9001	5.9126	10.9831	7.2077	7.1465	5.591	9.0486	10.7281	8.4288	9.7991	7.9964	7.4589	9.8465	9.4987	9.1844	7.4679	7.131	11.4123	8.599	7.6892	6.127	9.786	9.7689	9.2071	10.3674	8.4626	8.1342	10.457	9.973
PF3D7_0905200.mrna1_1	PF3D7_0905200.mrna1_1;177	177	11.7448	11.2805	5.9222	7.145	8.5884	7.4168	10.6502	11.1551	8.4643	11.4417	8.4448	11.424	7.3592	9.2206	6.7193	10.7137	11.5392	13.0611	10.3105	11.9501	11.6448	10.5063	8.9566	12.231	8.3119	5.9069	11.7367	10.3286	11.9258	11.5177	11.7142	8.8216	14.413	8.5215	6.7544	11.692	10.2525	8.3853	7.7464	10.6675	8.5814	10.6369	10.5457	9.8232	11.4074	7.4702	7.708	8.761	4.5509	10.0537	13.0259	12.3275	11.5283	8.0849	7.702	6.2998	8.4827	12.8743	9.6185	11.6016	6.9796	13.2659	12.2422	8.9065	10.6107	7.5552	6.7373	11.6005	10.065	8.3831	7.5743	9.4707	13.6604	9.6848	11.5861	7.3387	13.1308	11.4246	9.6589	10.367	7.7047	7.282	12.3794	10.4745
PF3D7_0905200.mrna1_1	PF3D7_0905200.mrna1_1;178	178	10.5464	11.1941	6.811	5.9709	7.9781	6.8607	8.4431	7.9624	7.0072	10.8984	8.1426	10.0844	5.2828	8.4028	5.9505	8.4478	7.8265	10.3852	9.4887	10.3836	10.4395	7.5632	8.5905	10.9308	6.3827	5.009	9.0721	8.3861	10.8548	9.4199	7.4186	8.5705	13.5148	6.4189	5.269	9.1569	8.3488	7.366	8.3861	10.7743	7.6606	9.1312	7.5699	6.5132	9.0156	5.89	7.7014	9.3245	6.1071	7.9074	11.4703	9.3039	9.4624	6.9119	6.9717	4.9754	7.9272	11.996	7.186	9.0358	6.5859	10.7872	9.0048	6.0043	5.8681	5.6147	5.7735	8.8787	9.3878	8.114	6.5038	8.1085	12.6246	6.9787	9.3793	6.5671	10.7089	9.0367	7.1168	7.2934	6.5697	5.5475	10.0561	9.3243
PF3D7_0905200.mrna1_1	PF3D7_0905200.mrna1_1;179	179	10.5975	10.8053	6.3942	5.9338	7.3754	7.2051	8.2783	7.6171	7.5629	10.4263	7.9481	10.077	5.8782	8.0943	6.3512	8.0143	8.3658	10.8316	9.2147	10.4246	10.7697	7.3993	7.5519	11.0293	6.0708	5.4138	8.8391	8.8791	10.8416	9.4704	8.1627	7.5786	13.4556	6.6088	5.7798	8.6653	8.1355	7.7892	7.2203	10.4221	6.2057	8.3818	8.1089	7.7547	8.7636	6.7009	7.2335	7.7395	6.1699	7.517	11.5598	8.7688	10.5225	7.0813	7.2032	5.4266	7.7378	11.878	7.3858	8.7433	6.4955	10.7319	10.076	6.545	6.3609	6.3679	6.2108	9.2077	8.7462	6.6798	7.3274	7.3819	12.397	7.8593	9.7448	6.2771	11.6312	9.9744	7.5973	6.9215	6.1681	4.9392	10.1938	7.9725
PF3D7_0905200.mrna1_1	PF3D7_0905200.mrna1_1;180	180	8.1622	7.4983	5.8334	5.8382	7.2736	5.1863	4.8364	5.8972	5.238	8.1959	6.4857	6.239	4.7666	6.7125	4.9681	5.7369	6.1114	6.2254	5.846	7.0834	7.2054	5.2627	5.8158	8.9145	5.511	5.2589	6.2591	5.7758	7.1491	6.377	7.5387	6.233	12.1739	6.0775	6.042	6.4652	5.942	5.9993	5.5877	7.6064	6.3776	7.8075	5.896	4.9269	5.5931	5.8009	6.9707	5.7004	4.9307	5.6392	9.1436	5.6798	5.6594	6.5401	4.9946	4.9621	6.1391	8.188	5.7266	4.7692	6.1077	7.1195	6.4236	5.126	5.2979	5.4715	4.7645	5.8166	7.1163	5.8662	5.0303	5.8938	9.3258	5.213	6.4271	6.3089	7.3675	6.6953	6.151	5.7743	5.1131	4.5699	5.7049	6.3553
PF3D7_0905200.mrna1_1	PF3D7_0905200.mrna1_1;181	181	8.9709	7.6674	6.5765	6.4229	7.0423	6.0146	6.2445	5.4725	6.6543	9.3353	6.5529	7.4998	5.4986	7.5877	5.6259	6.5584	6.1289	8.5554	6.3325	7.3652	6.4182	5.3705	6.2981	10.5349	6.0275	4.5046	6.9865	5.9131	7.4548	7.2133	5.5942	7.0768	13.2867	6.1434	5.4919	7.2864	6.4746	6.0501	8.7085	9.0715	7.7975	6.8311	5.581	5.8422	6.8784	5.4135	7.0363	8.9168	4.585	6.8542	11.3737	6.2547	7.6944	6.7122	5.6328	4.848	5.7616	9.6449	6.2675	6.366	6.4489	7.9513	6.3959	5.2376	5.1655	5.6915	4.2638	7.2179	9.1187	7.8625	5.0875	6.1904	10.734	5.9848	6.8589	6.3719	7.568	8.3413	6.1993	6.9735	5.465	4.8704	7.7966	10.4731
PF3D7_0905200.mrna1_1	PF3D7_0905200.mrna1_1;182	182	8.2963	8.4288	5.4363	5.5807	7.5225	6.5803	5.9453	4.7892	6.6788	8.9803	5.568	4.7323	5.4744	6.9226	6.5421	6.4751	5.9423	8.4744	5.5674	6.9907	7.0502	5.8006	6.0762	10.8315	5.2479	5.0369	6.6696	6.0058	6.6394	6.9939	6.6001	5.5613	13.5965	5.7076	5.1408	5.9738	6.7678	6.4812	7.7494	9.0812	6.6223	7.4166	5.8654	5.0553	7.2036	4.9472	7.6367	6.9922	5.3455	4.3377	11.6422	6.6687	7.2054	5.9376	6.009	5.6519	5.087	10.036	5.5345	4.9864	5.8485	7.3051	7.0985	6.0738	6.5691	5.5705	4.8192	7.8177	8.7561	5.4754	5.6115	5.1591	10.0375	5.9993	6.3579	6.3264	7.6999	13.3706	6.2234	6.9032	5.4356	5.4919	8.7254	9.9613
PF3D7_0905200.mrna1_1	PF3D7_0905200.mrna1_1;183	183	8.0837	7.2193	5.6106	6.6529	6.4507	6.6747	4.6803	6.2538	6.4912	8.5766	6.0824	4.8384	5.2005	6.9363	5.1851	5.1031	5.7452	6.3523	5.3399	7.4833	6.6785	6.2743	6.1274	9.5752	5.9052	4.9472	5.6462	5.605	6.6449	6.2309	5.1367	6.2005	12.8121	5.7021	5.0712	6.2271	5.4039	5.9131	6.2106	9.0366	7.7151	6.6642	4.9612	5.6061	6.5226	4.2133	7.2521	6.1146	4.4835	6.3661	7.6171	7.982	7.2141	6.8764	5.8086	4.9212	5.054	7.9429	5.2403	5.7285	6.2756	5.8215	6.7241	6.0646	6.2754	5.2361	5.1164	6.9156	7.7949	5.7074	6.1156	5.878	8.768	5.5904	5.3999	6.1112	6.4011	7.2746	6.6505	6.5333	5.4243	4.2311	7.5252	7.7665
PF3D7_0905200.mrna1_1	PF3D7_0905200.mrna1_1;184	184	6.9537	7.076	5.0488	5.7463	6.9965	6.3432	5.6247	4.2304	5.5598	7.429	4.926	3.5862	5.4482	7.1427	5.1432	5.8802	5.7724	5.4266	5.2559	6.7529	5.9709	5.1981	4.3031	6.7987	5.6182	5.3416	5.0648	5.3473	6.7257	6.2843	6.4106	5.3719	9.1478	6.3264	4.2913	4.3716	5.2012	6.7588	6.2627	8.4578	8.0191	6.3865	5.3031	5.8768	6.0201	6.1066	6.6995	6.0633	4.9764	5.31	5.7216	5.9914	6.4949	5.8107	5.9623	4.1522	5.6459	6.8662	5.394	5.1751	6.5133	6.7833	6.4635	4.9837	5.9095	5.383	5.1363	6.5951	7.7334	6.0108	4.2847	6.26	7.6822	5.5662	6.3457	6.7105	6.9054	6.4016	6.548	6.675	5.1289	5.7153	7.108	8.1449
PF3D7_0905200.mrna1_1	PF3D7_0905200.mrna1_1;185	185	7.6488	6.8013	5.8288	4.6843	6.2703	4.8151	5.0531	5.0514	4.7334	7.4882	7.517	4.2585	5.4832	6.4381	1.7698	5.3523	5.6053	4.669	4.8465	6.7931	6.9125	5.332	6.04	5.3316	5.3747	4.4607	4.7814	5.8222	6.5758	7.1654	5.3409	4.7975	6.9112	6.0535	5.6616	4.5367	6.035	5.3452	5.9054	6.0715	6.6785	7.0505	5.6226	5.2223	6.9583	4.4931	6.1855	5.9595	5.4502	5.4353	5.9296	4.9995	4.9639	6.387	5.2491	5.2265	4.3834	5.9718	5.537	5.3165	6.6107	6.6961	5.4912	4.9406	5.275	5.0286	5.155	6.5615	7.2873	5.6738	5.8716	5.8495	7.1323	5.5889	6.1829	6.3702	6.8886	6.5673	5.6868	5.6238	5.9635	5.729	7.0747	6.9376
PF3D7_0905200.mrna1_1	PF3D7_0905200.mrna1_1;186	186	6.8034	5.8455	5.6017	4.6496	4.6439	5.9364	6.0685	5.3954	4.2472	6.2296	6.8296	5.1799	5.374	4.4019	4.3646	5.1027	6.3797	4.8012	5.2083	6.1179	5.645	5.1396	4.3132	5.9239	5.8207	3.9635	4.9528	5.0579	7.919	6.2128	5.6935	2.2327	5.9122	5.6381	5.2319	3.6005	4.9607	5.5043	5.135	4.9126	4.0548	7.7627	5.9914	5.0592	6.5523	3.6599	6.2007	5.6918	3.4529	5.8542	8.0904	5.6764	4.2265	5.5463	4.9891	3.7236	5.1022	5.7087	4.7829	5.1156	6.8701	6.3003	5.7466	5.88	5.2083	5.757	5.4046	6.5987	6.5647	5.0917	5.6366	5.1942	6.0834	5.2965	5.7013	5.947	6.035	6.61	6.0581	3.6736	5.2957	5.0875	5.9371	7.6318
PF3D7_0905200.mrna1_1	PF3D7_0905200.mrna1_1;187	187	6.4383	3.9828	5.5549	5.8357	5.0678	4.915	6.3125	6.0815	4.7409	7.1197	5.3899	6.7841	4.4436	3.5692	5.5097	5.0917	6.746	4.6229	6.1309	6.4661	6.2489	4.1043	6.047	5.7002	5.4761	4.2532	3.8074	5.6778	6.0477	5.7197	5.1699	5.9598	5.0917	5.0453	5.2426	3.0144	4.2987	4.8405	5.7035	3.4033	4.7808	5.8402	5.1914	5.9588	6.6457	5.6076	6.643	5.9004	3.5509	5.4269	6.3232	5.1878	5.2008	6.2232	4.9882	5.4764	5.4131	5.6206	5.7978	5.1342	5.8392	6.4036	5.4145	4.8435	5.6264	5.1239	3.846	5.4121	6.642	5.3143	4.5515	5.4699	5.9026	4.4202	5.479	6.3668	6.0334	5.9771	5.1497	4.9222	5.1783	4.1675	6.4449	7.0608
PF3D7_0905200.mrna1_1	PF3D7_0905200.mrna1_1;188	188	7.2677	5.2917	5.2513	5.4689	5.2491	4.3861	6.2003	5.9814	3.6971	7.3112	6.6717	7.9743	4.4835	3.7897	5.3999	5.9715	6.1595	4.7388	4.9718	5.8802	6.5618	4.6605	4.3125	6.0259	5.189	4.5053	4.1481	5.3533	6.6124	5.5024	4.9378	4.2126	6.9176	5.2001	4.4822	4.7279	4.2479	6.4463	5.3194	1.4906	5.4542	6.2944	5.3473	5.4283	6.8991	3.9828	5.9839	6.4537	5.5388	5.04	5.477	5.1615	4.3391	5.9526	5.0175	2.6508	5.2517	5.6079	5.1538	4.4502	7.1926	5.7498	5.876	4.9184	5.1052	5.2176	4.5814	5.2865	6.7203	4.2165	5.3309	5.3712	5.2311	4.2118	3.8659	6.8267	6.8083	4.9495	5.4162	6.0657	5.0997	3.8237	5.7714	6.7363
PF3D7_0905200.mrna1_1	PF3D7_0905200.mrna1_1;189	189	7.2059	5.5014	4.8475	5.6548	4.1043	5.2437	5.3154	6.3975	4.0161	6.9947	6.6373	8.5299	5.6932	5.0904	4.3082	4.9011	6.7462	4.5534	5.2261	5.1285	5.3995	5.292	5.0409	5.4565	5.2547	3.5423	5.3409	4.8359	5.6029	6.0246	4.9336	4.4269	5.5336	5.1981	6.1037	4.1043	4.6565	5.3413	5.4063	4.6982	2.8875	6.0672	4.4316	5.2861	6.6612	3.7835	6.4909	5.2464	4.1052	5.8807	5.9064	5.6378	5.1383	5.5759	4.6082	5.3306	4.5053	5.7148	5.3413	5.4313	6.9006	5.3208	4.6259	4.8987	4.8644	5.4416	4.6668	6.0695	6.9735	5.3964	4.7708	5.4202	6.0989	5.489	5.2972	6.4195	6.4259	5.7358	6.1104	6.1089	5.076	4.2273	6.3171	6.4311
PF3D7_0905200.mrna1_1	PF3D7_0905200.mrna1_1;190	190	7.1974	5.7613	5.1906	5.8718	5.2935	4.8664	6.3968	6.2012	3.2913	7.7355	5.8265	6.0577	5.4259	1.3334	5.8605	6.1426	6.8911	3.9523	5.2559	6.3051	6.188	6.4128	5.4722	5.7669	5.9925	2.5509	5.2001	4.153	6.7896	5.1655	5.6915	5.1611	5.5907	5.879	4.433	1.9107	4.0618	5.6223	5.7276	5.9392	3.8982	5.9486	5.4995	5.5232	6.2342	5.5401	5.7487	7.0798	4.3399	5.6949	6.6963	4.735	5.0206	5.7986	5.5711	4.1449	5.3459	5.3498	5.6702	5.4209	8.1784	6.5842	5.1615	4.8465	4.4162	5.3705	5.3416	5.6724	7.1332	5.946	4.4005	5.1795	6.2307	5.6668	5.7178	7.2966	6.306	6.1625	5.8885	5.2219	5.582	5.4466	5.0553	7.719
PF3D7_0905200.mrna1_1	PF3D7_0905200.mrna1_1;191	191	9.4514	5.7721	5.0917	5.846	3.1293	6.0204	7.151	9.0935	4.4283	9.5898	6.6576	10.3201	6.1008	1.7093	5.8342	6.9793	8.0276	4.645	5.6571	6.801	7.266	4.8846	5.8202	5.8255	5.4022	3.0215	3.9136	4.435	6.7241	7.5186	6.1266	3.4647	5.9588	5.0396	4.4289	4.2273	5.4809	4.627	5.7336	5.0431	4.4848	5.7748	3.8258	5.1599	9.4937	4.7692	6.4172	4.8831	5.1878	6.8487	6.4828	5.3632	5.1562	5.6392	5.7101	3.0054	5.1867	5.2242	6.0629	6.2643	8.0434	6.7684	6.4441	5.1227	6.0843	4.3806	5.6355	6.6692	6.9077	5.7087	5.3409	5.5065	7.119	5.5735	6.6408	7.1054	6.5821	7.1513	6.2608	6.0928	6.0483	4.9823	6.7778	7.5631
PF3D7_0905300.mrna1_1	PF3D7_0905300.mrna1_1;1109	1109	5.7856	5.8602	5.813	4.4107	3.7104	4.8664	5.7079	4.9662	2.5361	5.578	3.0054	5.1855	5.3764	5.3118	4.7808	5.1671	5.0492	3.7876	4.7015	5.8829	5.5993	5.0246	4.9523	4.225	5.1957	5.4796	4.5601	5.1052	6.4138	5.6831	5.2968	3.26	5.6548	5.5192	4.0849	4.9388	5.2449	4.6427	5.6915	4.4343	3.8943	4.8324	4.5367	4.384	5.3933	3.7214	5.3085	5.8197	5.5229	5.2559	4.7032	5.0356	3.126	5.1938	4.6141	4.1538	5.155	5.384	5.4786	4.7645	6.1183	5.3012	4.9736	4.0241	4.6076	5.6924	4.814	5.6611	6.507	4.7986	4.2257	5.7366	6.7264	5.0496	5.5348	6.2149	5.9702	5.6229	6.7538	5.4496	4.3212	5.1989	4.8161	6.3944
PF3D7_0905300.mrna1_1	PF3D7_0905300.mrna1_1;1110	1110	5.9937	4.6375	4.7793	4.9402	7.3356	4.6826	4.5223	4.1359	2.858	6.0308	4.7409	4.89	5.433	4.1018	3.7761	5.1898	4.8278	4.5705	5.0233	5.6508	5.558	5.263	5.62	4.8841	4.9533	5.7858	3.8738	4.905	6.202	5.1173	5.2296	4.3462	5.9925	5.3223	5.9729	3.9937	4.3951	5.0807	5.1428	3.1342	4.9373	5.8189	4.0036	6.0398	5.5491	5.0321	5.3237	5.0501	4.3169	4.3327	4.8022	5	3.441	5.739	5.1715	5.7074	5.1081	5.7795	5.3889	5.7038	5.7285	6.1307	5.3416	4.1922	6.2215	5.0139	3.9635	5.3597	6.527	5.8654	4.8585	5.4036	5.0352	5.0237	5.1631	6.2817	6.1365	5.1152	5.732	5.8738	4.9523	4.8992000000000004	5.7452	6.2653
PF3D7_0905300.mrna1_1	PF3D7_0905300.mrna1_1;1111	1111	6.2405	6.2018	5.3827	5.709	3.7866	5.1643	5.4165	4.9635	1.546	6.1865	5.3868	5.4848	5.1711	3.9873	3.6633	4.774	4.8248	4.5429	4.2645	5.3663	5.2475	4.904	6.1609	5.2619	5.8694	4.6843	5.0308	4.8689	6.4548	5.9018	5.7238	5.3169	5.6665	4.9896	4.2525	3.0444	3.9467	4.5354	5.4699	4.0917	2.8836	4.3896	4.3903	4.488	4.7613	5.8853	5.2645	4.3625	5.6954	2.7866	5.2334	4.541	3.9718	5.3151	4.9463	6.2223	5.3712	5.822	5.3554	4.9644	5.8575	5.6602	5.2709	5.1035	4.4963	4.189	4.851	5.235	7.1076	5.1731	6.6315	5.2653	5.1993	5.5382	5.1432	6.7275	6.2563	5.0233	5.7145	5.3653	5.3813	4.5478	4.497	6.7876
PF3D7_0905300.mrna1_1	PF3D7_0905300.mrna1_1;1112	1112	6.1605	5.9729	5.6738	6.5526	4.9982	4.6346	6.067	5.0866	5.5957	5.903	5.5789	4.4796	6.9758	3.9882	5.1445	5.8728	5.8435	3.3604	4.3778	6.5006	5.8602	3.9495	5.1489	5.7616	6.5749	4.8001	3.9298	3.7782	6.5108	5.9062	5.4679	3.3743	6.1713	3.7093	5.6097	4.5509	5.4273	5.3082	5.1811	4.6882	3.0875	4.8787	5.2141	4.5497	4.9203	6.7529	6.3808	7.7025	5.5217	4.2257	5.4915	4.1276	5.0268	6.415	5.8822	6.1977	4.5046	4.84	5.2694	5.6206	6.4182	5.9076	6.038	5.8505	5.4256	5.3844	5.5711	5.4647	7.6765	5.437	7.5537	5.4229	5.5395	5.5616	5.439	5.9609	5.7271	5.0587	6.5774	6.0027	3.8084	5.1198	6.2102	5.8595
PF3D7_0905300.mrna1_1	PF3D7_0905300.mrna1_1;1113	1113	6.3828	5.4538	5.5801	5.7991	5.7485	5.5583	5.3266	5.0652	5.6349	6.7669	5.8143	5.4205	6.3018	4.9397	5.0866	4.9658	6.8835	3.7824	5.1538	6.5136	6.0372	5.3416	5.1867	4.3639	6.9639	4.849	4.8875	4.6433	7.0216	5.9625	5.954	4.9472	5.5895	6.8486	4.7312	4.8709	4.5856	5.3505	5.3406	5.2517	4.4195	4.2479	5.5258	5.8465	5.55	5.6913	5.9568	6.1154	3.9764	4.5097	6.009	4.6485	3.4449	6.3873	5.1938	6.3647	4.4601	5.8629	5.0264	5.2615	6.3549	6.4338	4.5589	5.0121	5.5176	6.0749	5.5103	5.2254	8.5856	5.9404	5.8542	5.9771	4.9937	4.8733	4.6276	5.8968	6.9047	5.0993	6.8226	6.1926	4.9514	5.1276	5.9105	7.5175
PF3D7_0905300.mrna1_1	PF3D7_0905300.mrna1_1;1114	1114	5.9418	5.0496	5.0501	6.9684	4.1506	4.6094	5.2161	5.1449	3.904	6.4935	5.7903	4.2787	6.2566	3.3674	4.6899	4.5204	6.1383	3.6299	5.3733	6.6267	6.8179	4.9416	5.0383	5.5432	6.8726	4.814	3.5692	4.488	6.4131	5.3723	6.9322	4.8669	5.6384	6.2529	3.6462	4.2411	4.3111	5.4944	5.98	3.7506	5.2746	3.6531	3.9681	5.812	5.5826	6.0579	6.1965	5.667	5.0509	4.9575	5.5549	5.0413	4.6982	6.1926	5.7109	5.6103	5.3695	6.0529	5.5975	5.0691	4.9547	6.264	5.0657	5.6562	5.6713	4.9174	6.0535	5.6913	9.9036	5.4219	6.7434	5.5264	6.5595	4.7996	5.1703	5.5011	6.814	5.6736	6.3345	5.9119	5.7666	5.0742	5.8092	9.4757
PF3D7_0905300.mrna1_1	PF3D7_0905300.mrna1_1;1115	1115	5.9357	6.0164	5.6548	6.2906	4.9184	5.9411	6.9277	5.4249	5.4236	5.9614	4.9991	4.5686	5.7276	4.7808	5.7021	5.3698	5.0934	4.9551	4.8639	6.5416	6.5815	6.2445	5.3681	5.669	7.0516	5.0708	5.2456	4.3147	6.3846	6.0936	6.8167	4.3875	6.3431	6.5068	5.4029	5.0405	4.9059	4.6769	6.3572	5.4283	4.9011	5.4728	5.6871	5.9203	4.7296	5.009	5.8169	6.0072	4.7458	4.0968	5.8298	5.1318	4.6599	5.6337	4.9165	6.2821	4.995	5.3416	5.5276	4.9598	6.6229	6.0444	4.3533	5.6296	5.5283	5.354	5.0687	4.7729	9.2309	4.7819	7.0544	5.7024	6.0457	4.8972	6.0631	5.7939	11.2937	6.1181	6.9453	5.904	4.9598	5.43	6.1729	8.5928
PF3D7_0905300.mrna1_1	PF3D7_0905300.mrna1_1;1116	1116	5.7285	5.4512	5.811	5.306	5.7957	4.7533	5.5068	4.4725	3.7897	5.3016	4.8758	5.0626	5.3338	2.4751	5.7996	4.607	5.0067	3.9146	4.1052	6.9649	5.7425	5.8907	4.3089	6.0989	5.3882	3.7835	4.1538	5.5589	6.5062	6.5094	6.1727	4.8278	6.3509	5.5607	4.5705	3.8807	4.7692	4.7263	5.4403	5.5267	3.7527	4.0268	5.3951	6.04	4.2935	5.2791	6.0702	6.2048	4.5317	5.2913	5.4822	5.4239	3.9864	6.2632	5.441	4.9667	5.6232	5.1587	6.0383	5.6642	5.9383	5.8657	5.1867	4.696	4.6311	3.5173	4.193	5.7931	7.1848	5.2687	8.1066	4.8997	5.0544	4.9397	4.9588	6.8829	6.7452	5.3537	6.9105	4.4568	4.855	4.8505	5.4509	6.9514
PF3D7_0905300.mrna1_1	PF3D7_0905300.mrna1_1;1117	1117	6.4616	5.9616	5.2192	7.2599	3.7225	4.8186	4.1795	5.4009	4.1194	6.3809	5.8291	5.8672	5.1583	4.6264	5.3813	5.4306	5.2902	5.2277	4.5435	6.1647	5.213	4.9189	5.2675	6.283	6.8651	5.1546	4.6317	5.4209	7.1686	5.7455	6.6807	5.1218	5.7879	5.7317	4.8958	4.4396	4.441	5.9117	5.4296	4.861	4.5484	4.2935	4.9681	5.0303	4.735	5.9265	6.4798	4.4449	4.848	6.8471	5.7779	4.9579	3.1827	5.8515	5.3491	5.8174	4.7463	6.0193	5.1383	4.8237	6.2466	5.7837	6.5334	4.749	5.0161	4.7148	5.9284	5.6132	7.9397	5.4226	8.6803	5.0862	5.4482	4.7131	5.2728	5.9549	6.0819	5.7115	6.2675	6.2209	4.8625	5.4067	6.202	8.0277
PF3D7_0905300.mrna1_1	PF3D7_0905300.mrna1_1;1118	1118	6.4647	5.9203	5.2784	7.5643	4.101	5.2679	5.0076	5.0144	2.7442	5.5423	5.6179	4.8156	7.4468	4.2418	5.7087	5.7811	4.756	5.3885	4.4087	6.8699	5.8615	5.905	5.5521	5.5018	6.1554	4.4983	4.9732	5.6707	7.246	5.9916	6.1438	5.6733	5.5506	4.7751	4.2502	2.0704	4.8455	5.2869	5.3792	5.3568	4.6859	5.7631	5.4476	6.3368	5.8043	8.0345	6.4476	5.554	5.2388	5.0453	6.2553	6.1763	3.6781	6.4365	7.7748	7.9372	5.6826	5.3327	5.1823	5.3896	6.3264	6.8193	6.0894	4.904	4.742	5.6556	6.2937	6.416	7.959	6.0877	9.0192	5.7388	5.2365	5.0592	4.5589	5.8286	7.114	6.5914	5.9639	5.299	4.433	4.5515	5.599	7.0565
PF3D7_0905300.mrna1_1	PF3D7_0905300.mrna1_1;1119	1119	5.6772	5.3455	4.4202	4.9837	3.067	5.2525	5.4463	3.853	3.1906	5.3916	5.1135	5.2784	5.0076	2.6017	4.2891	5.2521	4.8792	2.8777	5.4236	7.6326	5.8941	4.7698	5.2634	5.4624	7.3048	2.5777	4.384	5.017	8.4707	4.853	5.8639	3.9745	4.2525	7.6342	3.2296	2.856	3.7377	4.7975	6.0685	5.3516	4.8968	3.9326	4.9509	5.1322	3.433	6.6954	6.0712	4.2188	3.5546	4.4356	5.238	4.7296	3.6927	5.3288	5.4683	6.4699	5.2675	5.5198	4.9236	4.9819	5.2884	8.5631	5.5981	5.5214	4.6363	4.9959	4.4803	5.7519	5.3288	4.4568	7.9525	6.2578	5.4512	5.5348	4.9514	5.5549	8.8672	6.3462	4.1795	5.0259	5.4624	3.7845	5.62	6.3131
PF3D7_0905300.mrna1_1	PF3D7_0905300.mrna1_1;1120	1120	5.5444	5.1977	5.4581	4.5204	3.6311	3.9928	4.9222	4.846	4.1202	5.0575	3.98	4.1424	5.8245	1.6229	4.7639	3.557	3.6542	5.3899	5.1977	5.1239	4.9035	4.1635	4.7934	5.2257	4.4535	3.111	3.4893	3.3799	6.0356	5.6721	5.8161	5.0347	4.8135	5.3988	5.557	3.6229	3.8268	4.3391	7.163	3.3519	4.4555	3.8817	4.84	3.6253	2.3674	3.4209	4.9322	3.7366	4.6954	3.5509	4.6582	5.0461	3.1603	5.1206	4.0925	3.4195	3.9727	5.3034	5.432	4.257	4.3399	3.8836	9.0562	5.0063	3.5619	5.306	3.511	4.1293	4.1102	5.1671	2.3103	5.0197	7.6819	5.4413	4.8895	4.4989	5.7222	5.5232	6.3738	3.5692	4.9932	3.8043	4.3709	5.093
PF3D7_0905300.mrna1_1	PF3D7_0905300.mrna1_1;1121	1121	5.2931	4.384	4.9093	4.7597	4.1938	4.6576	5.7695	3.3674	5.0264	4.2854	3.6241	3.8237	4.8288	4.9449	4.6159	3.9136	3.5838	3.1635	2.9855	3.2434	4.8298	4.1739	4.6508	3.2449	4.5856	2.6826	2.7506	3.8826	3.189	4.4443	5.1404	2.2928	4.4121	4.2839	4.6305	2.7908	4.3957	5.2188	4.8253	2.1077	4.0917	4.2502	4.263	3.3277	4.7027	2.278	3.257	4.6218	4.8268	2.0426	4.8135	3.0583	3.7845	4.4416	4.4162	5.157	5.2449	5.0815	5.0862	4.2211	5.1301	4.257	5.9329	4.8615	4.4783	5.5705	3.3462	4.3903	3.9107	4.3827	3.7835	4.2118	4.9373	5.0592	4.9293	5.5081	4.669	4.4195	5.5801	4.3132	4.8948	2.8836	3.9699	2.067
PF3D7_0905300.mrna1_1	PF3D7_0905300.mrna1_1;1122	1122	5.2472	4.8654	5.4506	3.2898	3.2735	4.5699	4.8084	3.1457	3.7452	4.4155	3.5521	4.5922	4.4502	2.8339	4.6713	4.6993	4.7153	4.2449	4.765	3.9241	4.9764	2.9298	4.9686	4.9231	4.0215	1.9672	3.0925	4.6662	5.2776	5.2338	4.7735	4.0626	3.6462	4.2668	4.9122	4.0135	4.8694	3.904	4.4705	3.2869	4.2668	3.144	5.0112	4.4128	3.4463	5.0613	5.1173	5.1739	4.0583	2.8856	4.9265	4.6542	2.272	4.8099	3.858	3.3147	4.6415	4.5097	5.4289	3.5072	4.7431	4.9402	4.5969	5.1755	4.5692	4.5223	4.8465	2.6531	4.5373	4.6854	2.7803	4.1595	4.9392	4.3674	5.3334	5.0781	5.0807	3.4449	4.7887	4.9131	3.8217	2.3277	4.9174	4.5741
PF3D7_0905300.mrna1_1	PF3D7_0905300.mrna1_1;1123	1123	4.9625	5.7962	4.5999	5.3154	4.4296	2.8278	4.8074	4.2943	1.5008	4.9265	1.86	4.332	5.2016	0	4.5454	4.8089	3.5472	3.275	4.1707	4.3916	5.0544	5.2935	4.5589	0.84	4.3111	2.9355	1.0144	3.845	4.926	4.8156	4.712	1.4906	3.8319	4.1465	4.0531	1.269	2.7355	3.4005	5.021	2	3.8639	3.7719	3.717	3.5789	2.9011	3.228	6.1615	4.0117	3.557	4.0959	3.7876	4.0514	1.3618	4.2403	4.6548	3.5008	4.9741	4.9598	3.9533	2.6781	4.5789	3.9146	4.8885	3.6826	4.3226	4.7996	2.9782	4.8948	2.9764	4.2196	3.858	3.6299	3.855	4.3937	3.7835	4.5916	5.2055	4.6047	5.3572	0.2869	4.2547	3.0909	4.7355	4.8334
PF3D7_0905300.mrna1_1	PF3D7_0905300.mrna1_1;1124	1124	5.8926	5.5173	4.1811	4.7312	3.7666	4.2994	5.0492	3.2095	3.1094	5.4433	4.1747	4.0721	5.2422	2.3646	4.6421	4.4522	5.025	3.4621	4.4067	4.8058	4.1301	4.111	5.0518	5.1747	4.1659	1.7824	3.5741	5.233	4.6058	4.4588	5.1185	3.3074	3.6358	4.5577	4.8875	2.0496	3.9616	4.5311	5.5484	3.7824	4.6282	4.1723	3.842	4.1326	2.5922	4.9331	4.1152	4.6982	4.0045	3.3964	4.9189	5.2653	1.7093	4.6076	4.9322	4.235	5.4236	4.7252	4.6854	4.477	6.712	4.9686	4.2071	4.8773	4.4222	3.5423	3.6462	4.3632	5.3074	3.2157	4.6047	4.3363	4.0268	4.4588	4.8938	6.3695	5.0755	3.5922	4.9556	3.1699	5.4155	3.6554	3.4634	4.4019
PF3D7_0905300.mrna1_1	PF3D7_0905300.mrna1_1;1536	1536	11.0657	10.2563	8.6286	6.9752	7.6366	9.5952	8.431	9.82	8.6877	11.4797	7.4607	10.8805	6.5392	8.665	8.3852	8.3406	10.4876	12.6792	6.2376	9.5379	11.3444	9.87	7.6129	13.2124	10.1825	6.4622	13.7952	7.4496	9.4161	11.0965	11.2376	6.9937	14.709	10.152	6.8336	13.7235	13.4147	9.2992	8.4427	9.9534	10.7099	10.1885	7.7487	8.4955	10.5113	7.9819	8.2968	9.562	5.8667	10.2406	9.71	11.4462	7.4031	7.123	9.9359	7.4981	7.0092	13.0404	9.5425	8.3593	6.8021	9.9448	11.5019	10.3086	10.8129	8.0747	7.7565	10.9907	10.4253	10.6414	8.175	7.0008	13.3788	9.5867	9.2657	7.4153	10.4613	10.0006	11.0494	11.6186	8.5535	8.5825	11.137	10.6973
PF3D7_0905300.mrna1_1	PF3D7_0905300.mrna1_1;1537	1537	11.2885	10.7578	8.7323	8.5755	8.6674	9.0346	9.5018	9.1981	8.64	11.64	7.3583	11.2315	8.2194	9.1151	8.0744	9.1886	10.5245	13.0787	6.2861	9.3857	11.8194	9.6559	7.7722	13.5884	9.8472	7.2224	13.7488	8.3632	8.9457	11.5311	11.5571	7.6364	14.6433	10.5261	7.4526	13.6461	13.257	9.1948	9.6091	10.2043	10.7693	11.1779	8.9003	9.6878	10.7714	8.9238	8.1096	9.9454	5.5379	10.5812	11.49	12.6881	9.1947	7.749	9.166	8.4856	6.5494	12.4889	9.1866	9.0655	7.1156	10.177	10.9984	9.8582	11.1246	8.8209	7.4647	11.7394	11.11	9.3302	8.9929	7.8606	13.1938	9.4978	9.8547	7.7266	11.047	10.6248	10.411	11.9053	8.957	9.1431	12.5333	11.4507
PF3D7_0905300.mrna1_1	PF3D7_0905300.mrna1_1;1538	1538	11.5227	10.9948	8.4237	7.8242	8.4276	9.0692	9.5359	9.7757	8.782	11.4218	8.6562	10.9451	7.9765	9.6988	8.2042	9.3987	11.4437	13.3799	7.4124	11.1926	11.8468	10.2647	7.9291	13.7522	8.0871	7.0719	13.7811	7.9125	10.8859	11.8393	11.7544	8.0038	14.9273	9.0314	7.2769	13.3556	12.6277	8.8531	10.0406	10.6804	11.0339	10.2025	9.2077	9.3154	10.7943	8.3531	8.2865	10.9798	6.2352	10.878	11.1627	12.7016	9.5195	8.9185	8.4216	6.7683	7.0597	12.4254	9.1131	9.833	7.9561	10.5574	11.5414	9.7415	11.1537	8.5071	8.2428	12.1611	11.0492	9.8768	8.4955	8.9344	12.8932	9.7759	9.7962	8.4516	11.0371	10.1398	10.2795	11.8288	8.9335	9.3435	12.5297	10.9017
PF3D7_0905300.mrna1_1	PF3D7_0905300.mrna1_1;1539	1539	11.3771	10.9539	7.5503	7.2821	8.5758	9.1547	9.0135	9.6217	8.5208	11.5439	7.6835	11.0585	7.2565	9.0129	8.3015	9.4217	9.9294	12.3033	8.097	10.2969	11.9317	10.051	7.9385	13.6359	8.8828	6.4102	12.6436	8.5414	10.3158	11.5247	11.4214	7.599	14.9189	8.8262	6.7688	12.5365	11.6947	8.4516	10.1964	10.7203	11.3734	10.3668	8.946	9.1134	10.2496	8.1875	8.0946	10.5206	5.3583	10.686	11.0743	10.8453	9.6907	8.0704	8.7527	6.458	7.7673	11.7836	8.956	10.0131	7.7607	10.5218	11.3994	9.8828	11.7415	8.5748	7.8566	11.8487	10.8213	9.7137	8.3444	9.5031	12.5761	9.409	10.3511	8.5326	10.616	10.6042	10.2866	12.5048	8.7575	8.9223	12.5861	11.427
PF3D7_0905300.mrna1_1	PF3D7_0905300.mrna1_1;1540	1540	11.3278	11.385	7.7315	8.631	8.5942	9.4923	9.0571	9.2151	8.0557	11.4758	8.1861	10.1341	8.347	9.1815	8.4221	8.2863	9.7658	11.8695	7.8011	11.1085	11.5632	9.2946	8.1691	13.4297	8.5035	7.1927	12.8158	8.3593	11.016	11.3327	10.5709	8.2365	14.7801	9.2312	7.0591	12.4844	10.1265	8.3601	8.9263	11.0575	10.518	9.5986	9.1058	9.26	10.5597	8.0402	7.7787	9.5288	6.6989	10.4798	11.458	13.0917	9.8388	8.7226	7.2882	6.8601	7.6095	11.7612	8.7883	9.2474	8.2992	10.5601	11.0805	8.9391	11.965	8.638	7.3189	11.3193	10.3423	8.7337	8.2674	9.1092	12.3685	9.6662	9.1696	8.6276	10.5165	10.1021	9.9992	12.4727	8.9852	8.1219	11.8045	10.8747
PF3D7_0905300.mrna1_1	PF3D7_0905300.mrna1_1;1541	1541	11.663	11.0418	7.2773	7.8226	8.9651	9.0478	9.1356	9.3157	8.5173	11.6868	8.5617	9.0906	6.917	9.9436	8.4225	9.6817	10.6033	12.4188	7.5124	11.1329	13.423400000000001	10.2115	8.5949	13.2586	7.2811	6.602	12.3225	7.6274	10.9406	12.4601	11.2323	8.3538	14.7906	8.5562	6.7197	11.8587	10.4307	8.5203	11.1635	11.2939	10.0731	8.2563	8.7359000000000009	8.4048	10.3719	8.2251	8.1504	11.5922	6.3094	10.614	11.5867	11.8338	9.8931	8.4266	9.0225	5.8936	7.1367	12.7643	8.564	8.1627	10.3795	9.6445	11.2742	8.9846	12.1094	8.3958	7.7973	11.7358	10.7541	9.8367	8.1836	10.0966	13.0576	9.7001	8.2524	10.7128	9.9674	9.537	10.2713	12.6172	9.0972	8.7346	12.2877	11.353
PF3D7_0905300.mrna1_1	PF3D7_0905300.mrna1_1;1542	1542	11.355	11.3593	8.1742	8.1346	8.3675	8.7479	8.7962	8.4973	8.208	11.6987	8.1065	9.5628	6.9845	9.0173	8.4963	10.2939	9.3512	11.6913	7.73	11.0562	11.644	9.1551	8.9304	13.3828	9.3489	7.5191	12.1604	8.3085	11.2429	10.9891	10.9328	8.7921	14.5045	9.9323	7.4253	12.1854	11.0911	8.4155	10.4117	11.5929	10.4289	8.9474	8.705	8.8292	10.3102	8.18	8.2744	10.2064	6.4211	10.0767	10.924	11.2884	9.9706	8.7003	9.6013	6.5443	6.989	11.423400000000001	8.3828	7.8921	7.2009	10.0953	11.1002	9.3916	12.2063	8.7456	7.2693	10.7715	10.9582	10.0525	7.8595	9.6896	12.1025	9.2725	8.1808	7.2958	10.3238	10.4439	10.6722	12.8707	9.1269	8.4709	11.6169	10.9876
PF3D7_0905300.mrna1_1	PF3D7_0905300.mrna1_1;1543	1543	11.3248	11.9155	7.7889	8.7335	9.0352	9.1663	10.5155	9.9584	8.4992	11.007	8.7035	9.7392	8.0924	9.4295	8.8864	11.1177	10.2062	10.7203	8.6542	11.4447	11.2258	12.475	8.6751	12.4246	9.7522	8.8467	11.0786	7.8834	11.566	10.0503	12.439	8.5932	14.2276	10.8271	8.3204	10.9455	10.4759	8.5325	9.3733	11.6168	10.1343	9.6805	9.4302	9.9046	10.5129	7.8451	8.3374	9.6978	7.5129	11.178	11.2744	11.762	10.8857	10.419	8.9467	7.2804	10.8214	10.8124	9.1996	8.9192	8.339	11.3994	11.7726	9.501	12.2576	8.9381	7.4582	11.0041	9.7612	9.4673	8.2093	10.9299	11.5351	9.3878	9.2843	8.7053	10.3271	10.0124	9.7673	12.5328	9.3771	8.415	10.9758	8.1728
PF3D7_0905300.mrna1_1	PF3D7_0905300.mrna1_1;5120	5120	7.6695	8.8388	6.2821	7.1834	6.7886	7.2687	9.9663	11.2896	6.5657	8.2559	6.2568	9.1155	8.8806	7.5619	7.555	6.8824	11.5648	5.8402	5.7871	9.8666	7.0339	7.9869	5.406	8.2817	6.1845	6.0466	4.3618	6.6353	10.3261	7.6566	8.7442	5.1272	9.1949	4.5668	6.9329	4.8053	9.1193	6.128	6.8081	9.0016	5.3023	7.0914	6.2059	7.0869	7.581	7.4216	6.8281	6.8425	5.6633	8.588	8.432	7.0301	8.5429	6.4135	7.2497	6.6379	4.6571	8.7909	6.7385	6.3198	6.2257	7.4994	8.418	7.2456	8.2215	6.5046	7.5839	9.2582	6.5483	8.1732	5.3147	6.7193	9.9661	7.868	7.5781	6.8659	8.2267	8.02	8.0925	8.9347	7.1573	7.9317	9.9506	6.9337
PF3D7_0905300.mrna1_1	PF3D7_0905300.mrna1_1;5121	5121	8.2424	9.4941	6.4243	6.6795	6.4286	8.1594	10.6513	12.075	6.923	8.862	6.6178	9.708	6.1291	7.2727	8.4935	6.0239	12.0624	6.6894	6.3811	9.7287	7.4603	8.4694	6.2821	8.3498	6.0742	6.0453	4.218	4.6871	9.544	7.7914	8.6423	6.8823	9.4248	6.3521	5.9314	5.6574	9.4851	6.2645	7.8512	8.9669	9.395	8.0583	7.0801	8.337	8.1502	8.2972	7.315	7.1563	6.2403	8.5196	9.0209	6.6336	7.5084	7.0681	7.5936	7.1725	6.5931	9.3554	6.7129	6.1121	6.319	8.1761	9.0431	7.8673	8.0454	6.1713	6.7417	11.4272	5.7519	8.618	6.1833	7.1599	10.5517	9.1184	7.0422	7.2722	9.0605	8.4182	8.4895	8.9353	7.1293	8.0406	11.9536	6.9316
PF3D7_0905300.mrna1_1	PF3D7_0905300.mrna1_1;5122	5122	8.633	7.7289	6.6324	6.1755	7.5496	7.2821	10.073	11.2872	7.4139	8.1896	5.9619	10.0691	6.0332	8.5724	7.4813	5.8006	11.5468	5.2795	6.7142	8.3776	7.6443	7.929	5.9463	6.674	5.9016	6.5254	6.7354	5.6014	8.4753	7.3514	8.3403	6.3379	8.2517	5.4472	6.9588	6.5581	10.3777	5.7986	7.4274	7.0144	8.1938	7.253	6.5866	7.8333	7.5881	8.4835	6.2219	6.7756	5.8851	8.4138	8.9503	5.9269	6.7511	6.5667	6.8417	8.0535	5.0264	10.3413	6.2854	4.8709	6.4	8.0257	6.6714	7.1237	6.4173	6.543	6.6244	9.0296	6.2662	8.2118	6.8603	6.6489	11.0184	8.5692	7.3099	7.8265	9.0048	7.6158	9.1015	8.2179	7.5238	7.0016	9.8201	7.1361
PF3D7_0905300.mrna1_1	PF3D7_0905300.mrna1_1;5123	5123	8.6156	6.2908	7.2733	7.8266	7.8989	5.3537	10.5602	11.6874	8.7946	9.0064	5.8926	10.832	6.4634	7.6712	6.4323	6.9342	11.8585	4.9955	6.8354	8.1927	8.2656	8.4593	5.4838	7.0771	6.691	6.3252	7.0942	6.6595	9.0371	8.3394	9.0354	5.8943	7.6636	7.139	5.9404	7.6102	11.8757	5.8763	8.3207	6.7785	6.4785	6.7274	6.4801	7.1008	8.3192	9.4945	7.2097	7.9026	5.9651	7.6901	9.6096	6.818	5.8537	7.1243	11.4567	7.727	5.4552	7.8861	5.7536	5.3129	6.217	8.3535	9.3454	5.6424	5.7214	7.3847	8.2917	7.1058	6.4089	11.4195	6.9403	6.9836	9.8587	7.3771	6.7715	6.3332	9.3618	9.2121	7.628	7.4199	7.5937	8.9487	8.0697	8.0866
PF3D7_0905300.mrna1_1	PF3D7_0905300.mrna1_1;5124	5124	8.9345	6.9388	6.7	6.76	8.3767	8.1995	9.5159	10.841	8.4989	9.3453	8.5894	11.1353	6.4853	8.4086	7.8257	6.2332	10.6773	6.6831	7.4738	9.2643	6.6463	8.0336	5.8775	6.2772	8.0768	6.2157	5.95	6.757	9.2955	8.639	8.5114	5.6868	7.3599	7.6335	6.5835	6.5874	11.7195	5.3544	7.9775	6.4584	6.0195	5.8156	6.0321	7.2379	8.8696	8.4347	6.7765	7.4774	6.5758	7.1205	9.5399	6.5712	7.377	7.2656	9.5398	7.4415	5.8627	7.7793	6.3554	5.8836	5.995	8.9107	7.8901	6.1206	7.7274	7.8585	8.3655	6.3237	6.524	9.472	7.0177	7.9178	9.612	6.8245	7.334	6.947	9.6667	7.4384	7.4703	7.6716	8.3504	9.3242	8.7418	8.4361
PF3D7_0905300.mrna1_1	PF3D7_0905300.mrna1_1;5125	5125	9.0784	7.8264	6.7181	5.441	6.9602	6.3003	6.6945	6.3507	6.2063	9.6385	6.6075	9.4435	5.3768	7.1444	6.6389	5.5289	6.488	5.7087	7.0607	8.8646	7.3314	5.2346	5.6229	6.4824	7.938	6.6704	5.0968	6.591	9.6127	6.689	6.1491	4.969	6.9805	7.3938	5.6182	3.9773	8.5002	5.5895	7.1155	6.8279	7.1379	6.0936	5.0548	6.1037	6.6368	6.6968	6.7216	6.4373	5.51	5.3505	8.1268	6.2898	6.8085	7.7161	6.5103	5.9914	7.5714	8.7201	5.7192	8.6721	6.1406	6.9617000000000004	6.6027	5.144	5.3063	6.1373	6.3866	5.9296	6.7793	7.3357	6.5762	6.4254	9.3838	6.2376	5.4456	6.2653	7.5674	5.2418	6.1247	6.8225	6.2063	5.5043	6.9411	7.5585
PF3D7_0905300.mrna1_1	PF3D7_0905300.mrna1_1;5126	5126	7.3746	6.27	6.6033	5.6032	3.9551	5.7798	5.1902	4.7829	5.2891	7.1328	6.0345	5.7206	5.3799	4.7923	5.432	4.7225	4.9662	5.6229	4.8349	6.4321	5.9296	5.3056	6.5351	6.2409	5.9236	6.1245	5.299	5.6135	6.6635	5.6938	5.5392	6.7558	6.6394	5.2269	5.9418	3.851	4.5619	6.1414	6.7072	5.7616	8.5501	4.0514	5.4246	5.4825	4.9155	4.5279	6.1615	5.8068	5.3716	8.9669	6.382	5.8885	5.0435	6.4866	5.9614	5.0148	5.1775	7.759	4.8314	5.0618	6.0736	5.7519	5.9798	5.7533	5.3323	4.4107	4.4067	5.717	6.3783	6.4141	4.2449	5.4828	8.2697	4.706	5.8359	6.6372	6.91	5.1775	5.6159	6.2118	5.3723	3.8738	6.121	6.6196
PF3D7_0905300.mrna1_1	PF3D7_0905300.mrna1_1;5127	5127	6.3579	5.9662	5.6002	5.8917	5.0018	5.6511	5.3761	5.2334	4.7296	6.1303	5.3964	5.1627	5.596	4.903	5.4647	6.0011	5.3107	4.8914	5.5677	7.0576	6.2787	5.5798	4.2441	6.2904	4.7955	4.1579	3.7929	5.3785	6.7829	6.2498	5.3052	4.0461	5.6328	5.0281	5.5441	4.3016	5.2203	5.4963	6.3027	5.2836	5.6299	4.9704	5.2392	5.7861	4.9709	4.4423	5.9399	6.6558	6.7633	8.7919	5.0103	5.4686	5.3802	5.5419	5.5859	5.7952	6.0792	6.8248	6.0925	5.4243	6.5409	6.4021	4.8278	5.3459	5.6806	5.223	4.8273	5.488	6.6159	5.3674	4.5945	5.0409	6.9097	5.2784	5.7554	6.2232	6.2778	5.9695	6.1289	5.4627	4.1683	4.5273	5.9274	7.095
PF3D7_0905300.mrna1_1	PF3D7_0905300.mrna1_1;5128	5128	6.3114	5.691	5.1906	6.0175	5.257	4.4162	5.4249	4.1276	3.6485	6.5544	5.3551	5.1048	4.9537	4.5254	5.5494	5.5166	4.238	4.8156	5.6118	6.2974	5.8989	5.0892	5.3445	6.102	5.3554	6.2542	4.9796	4.7208	7.196	5.9079	5.5674	5.5586	6.2707	5.8293	6.3123	4.0832	4.0522	5.5385	5.761	5.615	6.323	4.7361	4.9837	4.5613	5.3067	5.4074	6.0564	5.2559	5.2369	9.2554	5.1695	4.9686	3.8885	5.6424	4.4162	5.36	4.6294	5.353	5.4568	5.8545	6.2765	6.1599	5.243	4.6887	6.2279	5.0883	3.8197	6.2057	7.0687	6.7011	5.0072	4.9937	6.4378	5.2824	6.1631	6.6385	6.2761	5.6378	5.4446	5.6882	5.6424	5.3579	5.0014	6.811
PF3D7_0905300.mrna1_1	PF3D7_0905300.mrna1_1;5129	5129	6.2007	6.0292	5.7814	5.9812	5.2464	5.0674	5.2604	5.3537	4.4594	6.514	5.9001	5.7189	5.8644	4.5668	5.1416	5.6384	4.8992000000000004	4.5329	5.825	6.2834	6.1173	5.6029	5.4296	5.6915	5.0583	5.7312	4.5084	4.9588	6.7031	5.1412	6.2817	4.9565	5.4453	5.7774	6.3733	4.2203	5.2653	5.6747	5.6413	3.2943	4.6741	5.228	5.3954	5.2608	5.0985	4.2165	5.7285	5.0875	4.3951	8.5007	5.2334	4.9107	3.1795	5.8455	5.4363	5.1763	5.1703	5.3219	5.9248	5.4967	6.5449	6.238	5.4683	5.1164	5.9212	4.8435	4.7897	5.435	6.2808	5.7889	5.3252	5.5641	5.135	5.5354	5.545	6.5527	6.5094	5.1863	5.6539	5.9381	4.6611	5.0268	5.1309	6.1538
PF3D7_0905300.mrna1_1	PF3D7_0905300.mrna1_1;5130	5130	6.0321	6.0648	5.7692	5.3677	5.5537	5.0179	5.4545	4.8151	5.2817	5.8652	4.0609	5.9167	5.1276	4.7623	3.9155	5.1587	5.1177	0.6229	5.314	6.0678	6.1554	5.0268	5.9718	5.8587	5.4499	5.7249	5.0828	4.8748	6.3517	5.7431	5.9146	2.3363	5.9196	5.6585	6.0306	4.1667	5.1048	5.0853	4.0036	5.2288	4.437	4.7344	4.2296	5.2813	4.839	4.4101	6.0292	5.3027	4.8273	7.1869	5.6904	4.9416	3.4087	6.1404	5.0963	3.4686	5.366	6.151	5.1655	6.0633	5.578	5.6653	5.6741	6.0224	5.8723	5.6679	5.0361	5.0652	6.7553	5.2095	5.516	5.4712	6.5839	5.6907	5.5622	6.2232	6.648	5.0832	6.0953	6.0297	5.1457	4.6809	5.532	6.7835
PF3D7_0905300.mrna1_1	PF3D7_0905300.mrna1_1;5131	5131	6.3789	5.3491	5.4046	5.3291	5.7866	5.6528	5.3625	5.0553	4.847	5.5592	5.0887	6.2205	5.4588	5.0339	5.3009	4.8885	5.2403	4.7698	3.9791	6.9223	6.1438	5.4867	5.2638	6.5076	4.7597	5.4951	3.5097	4.8782	6.9204	6.1859	5.8602	3.9991	5.704	5.3913	6.2756	3.7104	4.6288	5.6129	6.3823	4.5662	4.8768	5.0687	4.9612	4.8787	4.5059	4.6194	5.8741	5.1268	5.6702	9.7879	5.3262	6.5863	4.5217	5.9857	4.4482	5.0325	6.2836	6.2474	5.3834	5.2931	6.5578	5.7949	5.4482	5.2931	5.6954	4.4336	4.0063	5.8753	7.1641	5.6294	5.8283	6.0301	5.7821	5.4229	5.6814	6.4668	6.4421	5.8227	6.1635	6.647	4.9565	4.2972	5.8442	6.787
PF3D7_0905300.mrna1_1	PF3D7_0905300.mrna1_1;5132	5132	5.7233	4.9406	5.8128	5.3448	4.9411	4.6798	5.3356	4.4886	4.2032	5.9112	5.6144	5.3642	4.7735	4.4555	6.013	5.0909	5.8086	4.3132	5.135	6.5511	6.5794	4.8037	5.478	5.8477	5.6375	6.4415	6.2163	4.7745	6.9036	5.2581	5.8753	4.0832	6.348	5.3858	6.6511	5.3971	5.2426	5.3352	6.0286	4.9584	4.4561	4.2787	5.2475	5.1863	4.3533	4.295	5.8924	5.4877	5.5466	7.5219	4.8987	5.2869	1.1635	6.501	5.0418	4.4429	5.647	5.7695	5.4571	4.5856	6.1502	6.6285	4.0496	6.0849	4.5447	5.375	4.7908	5.0794	6.7794	5.0794	4.0875	4.8395	6.3576	5.9432	5.5258	6.5668	6.6621	4.756	5.9262	6.1819	5.0041	4.6831	5.464	7.2443
PF3D7_0905300.mrna1_1	PF3D7_0905300.mrna1_1;5133	5133	6.6786	5.7921	4.9509	5.5204	4.7581	5.2589	5.1322	3.0321	5.3459	6.415	4.9165	5.1882	4.8909	4.5254	5.0879	5.2044	5.7634	3.6915	4.5423	7.0862	7.2726	4.8733	5.6702	6.2147	5.3049	5.4967	4.3583	4.9662	7.3054	5.4293	6.5384	5.2001	6.5506	5.2468	5.9544	5.1843	4.9914	6.044	5.7827	4.3806	5.1635	4.9331	4.5423	5.5515	5.1683	4.0152	5.6349	5.4383	5.3961	8.9745	4.8053	6.1705	4.6542	6.4874	5.09	5.9243	5.2998	6.2365	6.0919	4.649	6.7577	6.7323	5.6141	4.784	4.9565	5.8153	4.0781	5.1631	7.2332	5.7197	5.155	5.9399	6.4036	5.6991	5.6551	6.5954	6.8452	6.1795	6.8278	4.235	5.3234	4.6639	6.1639	6.4173
PF3D7_0905300.mrna1_1	PF3D7_0905300.mrna1_1;5134	5134	6.2178	5.6648	5.9805	7.2341	5.0781	4.3978	5.1546	4.0126	5.8339	6.6388	5.7236	5.3999	4.8625	4.6949	4.516	5.1301	6.2664	4.8324	4.1218	7.521	6.06	5.1871	4.8405	5.4253	5.6938	5.0457	3.9336	4.8258	6.7386	6.4832	6.4328	5.9303	6.2519	5.6769	4.1094	4.5261	5.0635	5.3854	5.4864	5.3618	4.3554	4.8248	6.1194	5.3597	4.3688	4.3484	5.6369	5.3889	6.6051	8.6149	5.2265	5.723	3.7431	6.0657	5.5201	5.5435	5.7848	5.7216	5.3118	5.8861	6.3602	5.9676	5.1173	5.4944	5.4822	5.1235	4.8846	5.8953	6.9964	5.8148	5.0657	5.233	6.8028	5.2821	5.8138	6.3842	6.7169	5.9925	6.8058	6.0424	4.4436	4.5033	6.6017	7.2564
PF3D7_0905300.mrna1_1	PF3D7_0905300.mrna1_1;5135	5135	6.7724	5.489	5.4676	5.3291	5.275	4.6871	5.7819	4.3391	4.8992000000000004	5.7015	5.6479	5.9388	5.3761	4.2196	5.632	5.3388	5.5204	4.0832	4.7131	7.039	6.5497	5.6913	7.0885	6.4045	5.5521	4.2824	5.5447	3.9533	6.7861	5.3031	6.0332	6.5578	5.5201	4.7301	5.0925	5.0942	5.0678	4.814	6.1532	4.607	3.9001	5.5689	5.4406	5.9381	6.1759	5.3933	5.204	6.3183	7.0784	7.7703	4.5317	5.8748	4.0505	6.33	5.0085	4.813	5.0674	6.0372	5.4906	4.9322	6.4798	6.3644	5.3961	4.7301	5.7719	5.3933	4.0909	5.464	6.3345	5.3992000000000004	4.3349	5.436	6.7897	5.4793	5.3604	6.4214	6.4917	6.4451	6.3969	6.0092	4.86	4.4443	5.202	7.295
PF3D7_0905300.mrna1_1	PF3D7_0905300.mrna1_1;5222	5222	12.4154	10.5082	8.6787	9.0418	8.9795	9.6409	9.234	10.2439	9.3323	12.0819	11.1965	8.5963	8.5683	9.946	8.6013	8.1925	11.2478	13.7064	6.7011	10.7837	12.2868	11.149	9.104	13.3479	11.5929	6.0676	14.2419	7.3711	10.7862	12.1055	12.941	8.871	14.6143	12.434	6.4313	13.8607	8.4901	9.8713	9.7893	10.4056	10.6007	9.6286	10.5747	9.4486	11.3904	9.0252	9.1684	10.0988	4.375	11.5926	9.1317	13.7892	8.7946	7.2325	9.2106	8.2175	8.3619	12.6985	10.914	9.275	6.632	10.6605	10.8451	9.3839	10.0576	8.9929	8.3964	11.3539	11.3619	9.2394	9.2779	10.4812	13.4365	10.8729	8.5145	8.1849	11.636	10.4038	10.502	10.677	8.9254	9.2883	11.4884	11.6715
PF3D7_0905300.mrna1_1	PF3D7_0905300.mrna1_1;5224	5224	11.6345	10.7471	7.9903	8.1099	9.07	9.6219	8.9736	9.4168	9.0402	11.6555	10.2466	8.2716	7.4409	9.6948	8.769	8.8495	10.5845	13.0178	6.9092	10.1728	11.7177	11.0335	8.7096	13.6009	10.6617	6.4028	14.0863	8.4555	10.0064	11.1655	12.3291	8.7757	13.993	11.6033	6.3804	13.7663	9.0632	9.3799	9.2722	10.2394	10.2057	8.5501	9.4795	9.5877	10.6576	8.5121	8.7755	9.5479	5.1953	10.4297	8.9947	11.904	8.4484	7.3697	9.0327	7.6417	8.4453	13.0602	10.0964	8.8879	6.6727	10.3127	9.8824	9.0447	9.7064	8.6806	8.1316	11.1717	11.2333	9.243	8.343	10.155	13.461	10.4225	8.3891	8.0232	11.5463	10.4217	10.7898	10.6393	9.073	9.0342	11.5083	10.8483
PF3D7_0905400.mrna1_1	PF3D7_0905400.mrna1_1;788	788	6.0693	5.6311	6.7463	6.3014	4.7388	8.4665	8.1823	9.442	3.7377	6.4184	7.3482	8.6553	5.5789	3.5981	8.7497	6.246	9.6304	7.8307	3.6473	7.347	8.6482	7.1969	5.4138	6.2403	7.5399	3.8176	5.8831	4.9905	7.3795	7.8096	6.8986	2.157	5.5668	8.2067	3.9864	5.9018	6.1102	4.6473	6.451	3.9937	5.6389	6.5421	10.3504	3.8982	4.6736	4.1938	5.0201	5.8148	4.1667	4.9982	5.4456	9.7344	8.6846	6.1365	4.6786	5.0286	7.244	6.2422	5.5807	8.4127	5.9215	5.712	9.1837	8.5606	6.5361	6.735	4.8822	8.9738	4.8817	5.3865	4.7301	7.3416	6.2591	5.3356	8.5837	5.6302	7.2115	6.8581	8.853	7.0899	6.4301	5.302	9.3123	4.6982
PF3D7_0905400.mrna1_1	PF3D7_0905400.mrna1_1;789	789	5.6079	4.8369	6.6058	5.784	4.2441	8.471	8.031	9.7751	4.9919	6.1819	7.1432	6.9395	4.9246	3.6826	8.7842	5.7819	10.2401	6.5797	4.0626	7.2172	8.2328	6.0398	3.856	5.4848	9.6569	4.2479	6.2133	4.858	6.6659	9.5886	6.1888	4.852	5.0798	10.1267	4.85	5.6665	4.8151	3.9477	6.3448	4.2464	5.5558	5.1387	7.0324	4.8222	4.3377	4.8689	5.101	5.0505	4.3785	4.0644	4.4803	7.7961	6.0548	5.641	4.9345	4.0522	7.8547	5.858	5.3813	7.562	5.4363	6.3043	8.3896	8.0944	4.6247	5.1391	4.6843	8.3779	5.2075	5.3625	3.7159	7.0905	7.4011	5.1973	7.313	5.4303	7.6535	6.9805	8.2232	6.3103	5.7477	4.6628	8.3848	4.2555
PF3D7_0905400.mrna1_1	PF3D7_0905400.mrna1_1;790	790	6.068	4.5236	6.8842	5.6073	4.0866	9.3171	8.8788	9.7804	4.5484	7.5298	6.6064	8.9294	6.0613	4.3176	9.2478	6.2153	10.0135	6.3183	5.281	9.3666	9.1483	6.1187	5.8362	5.8958	9.1401	3.9846	6.3343	4.9887	9.3902	9.02	7.2427	5.0228	6.1227	9.9272	4.5589	6.3985	4.8625	5.2506	5.6579	4.3484	5.7503	5.2832	7.3583	4.6334	5.9635	5.2716	4.9928	5.8612	4.1946	5.6511	5.1131	8.3229	6.3635	6.353	5.1703	5.0085	8.1993	4.9416	5.0798	7.9328	6.6378	6.5181	8.3634	8.6185	4.5619	6.2819	4.843	8.2831	5.5214	6.1119	5.6809	7.9583	6.6859	5.7038	7.7843	6.7093	7.0152	7.6584	8.7463	6.4279	6.1737	4.7317	9.1453	4.4809
PF3D7_0905400.mrna1_1	PF3D7_0905400.mrna1_1;791	791	6.0135	5.6679	6.5616	6.2911	4.3198	9.9257	8.533	9.4881	3.5248	5.9411	5.9521	7.5273	6.0137	0.6871	10.3089	5.3349	9.8472	8.4221	5.2048	10.7514	10.1613	5.9743	5.749	7.7828	7.2901	4.6999	3.9773	5.278	10.9673	9.7113	6.8903	3.8309	7.9863	8.8188	5.26	4.9001	5.4168	4.6954	6.7152	4.797	6.5795	6.0768	6.1709	4.6582	4.8032	2.7398	5.2976	6.3759	4.157	5.2415	4.9602	7.3262	6.4264	5.8045	4.0259	4.5957	8.7211	6.5312	5.2731	8.0192	5.0648	6.3577	9.1982	7.992	6.2475	5.1751	4.2118	8.3316	4.7388	5.8733	3.7634	8.4465	6.6058	5.8442	8.434	5.7377	7.8336	8.0544	8.4815	5.9841	4.9179	4.3971	8.7435	5.4356
PF3D7_0905400.mrna1_1	PF3D7_0905400.mrna1_1;792	792	6.373	5.1867	6.6954	5.0657	3.8309	9.5063	8.0126	9.4596	1.852	7.794	6.8691	7.9195	6.5638	3.9392	10.0151	5.6622	9.7531	7.4542	3.8268	9.6017	10.5237	6.4846	4.7814	5.7431	5.6921	3.9551	3.8248	4.7861	9.648	9.9667	7.2839	4.3505	5.4614	7.7429	4.4162	4.0747	7.537	5.3111	6.2363	3.4476	5.7263	4.8972	5.6574	5.0369	6.2615	4.3484	4.5993	5.9595	4.5934	4.8535	5.1627	6.7393	5.1445	6.267	4.8334	3.5135	8.5007	5.0896	5.0325	7.9885	5.1863	6.2044	7.3772	7.7556	6.0442	6.1621	3.7939	8.1003	5.0032	6.1022	4.6047	7.9706	7.7758	5.4496	7.9687	4.9141	8.0546	6.2585	7.8763	7.1948	6.6847	5.228	8.6222	4.9709
PF3D7_0905400.mrna1_1	PF3D7_0905400.mrna1_1;793	793	6.2521	5.3642	6.6177	5.4489	3.8982	8.92	7.8921	9.1485	1.0286	6.7586	5.285	4.4094	5.3684	2.5261	9.4574	5.9766	9.5747	7.5667	5.1481	9.1994	7.4721	7.0063	5.4851	7.5277	5.8782	3.7344	4.5254	4.4289	9.3823	7.4577	7.3017	3.6462	7.4633	5.84	4.2547	2.8298	5.4162	3.6253	5.1755	4.5951	3.926	4.8048	5.7493	5.4012	5.5708	3.5097	3.7856	4.8022	4.0661	4.6124	5.1235	5.2288	4.6433	6.3347	5.9093	4.8099	8.4132	4.9212	4.9336	4.6182	5.2063	5.4033	6.8898	7.5374	4.3978	5.2902	4.4963	7.6656	5.1424	4.3785	5.0085	7.9783	6.4381	6.0332	5.2702	5.4084	7.2602	6.4853	7.2214	4.8237	5.4947	4.6887	8.0448	4.8982
PF3D7_0905400.mrna1_1	PF3D7_0905400.mrna1_1;794	794	5.7415	5.0343	4.9083	4.546	4.0488	7.7816	8.0228	9.8672	3.4155	6.3478	5.7063	4.9523	5.0264	3.251	9.1303	5.7137	9.8004	5.9563	5.0781	9.4476	7.65	6.871	7.4172	6.3574	6.4211	2.9873	3.8797	5.5447	9.4191	7.9331	6.5387	7.4818	7.3024	6.2277	3.8649	4.9575	2.6462	4.7576	5.0712	3.9184	5.0917	4.6893	5.2269	5.4229	4.9575	5.5753	5.2196	4.5033	3.4529	1.5993	5.4935	3.859	4.7306	6.0953	4.6932	5.254	7.4146	5.2627	5.2502	4.9699	5.4777	6.233	6.027	7.1888	3.862	5.26	4.3709	7.2863	3.8718	5.0117	5.223	7.0775	7.9654	4.8709	5.6002	5.4333	7.6827	5.5354	7.205	5.6932	4.5832	4.047	7.0825	4.2149
PF3D7_0905400.mrna1_1	PF3D7_0905400.mrna1_1;795	795	6.0792	5.8397	6.1729	5.2319	3.6404	6.9203	8.1915	9.204	1.6135	6.0596	5.6352	4.359	3.7214	1	6.8465	7.5169	9.5603	6.8521	4.3827	9.2599	9.6666	6.6381	5.5151	13.2259	6.2083	2.1043	4.2273	4.235	9.5846	9.7086	7.5795	3.9991	13.4069	5.6488	3.862	4.765	5.4799	5.223	5.3448	2.7655	5.3632	3.2884	5.1131	5.2403	4.5999	4.8455	5.0045	5.0201	3.6915	5.243	4.3103	5.6058	3.8349	5.9446	4.99	4.6707	8.1243	6.0374	5.4353	4.9174	4.3455	5.3951	5.7238	6.8504	4.0215	5.7065	3.7698	6.5645	4.6299	5.3151	2.3646	8.0184	8.3477	5.0339	5.5677	5.3872	7.3883	5.5407	7.525	5.3089	5.057	5.033	7.1535	4.9598
PF3D7_0905400.mrna1_1	PF3D7_0905400.mrna1_1;796	796	5.696	5.7772	5.9035	5.3604	3.85	5.7653	7.4525	8.7512	2.7866	6.5375	6.0879	4.2758	4.9136	3.3147	5.9896	6.2407	9.2602	9.6173	3.6837	9.7105	7.9182	6.0909	6.0648	6.3607	5.6803	3.7004	4.9709	4.5558	10.2739	7.2375	6.8655	5.4947	5.1235	6.0356	4.0188	4.2365	6.1965	5.5484	4.9923	5.3688	4.5185	4.5329	2.144	4.0152	5.142	5.5756	5.6921	3.7761	4.5379	4.6724	4.4899	4.8125	1.281	6.2688	4.1906	2.9392	8.6282	5.9227	5.254	3.8924	5.5382	6.1237	5.5021	6.7645	5.0444	4.5379	3.4356	6.4566	4.6106	5.5339	3.8063	8.0576	8.8673	5.2327	5.4202	6.0911	6.7569	6.0016	7.1036	5.1683	5.4005	3.6276	7.1632	4.3154
PF3D7_0905400.mrna1_1	PF3D7_0905400.mrna1_1;797	797	6.7807	5.7761	6.0106	6.6803	3.858	5.5251	7.5487	9.4756	4.6719	6.85	6.2096	5.537	6.3808	2.9298	4.8728	5.4598	9.7221	7.0236	4.7719	9.049	7.791	6.1641	4.1699	5.0768	6.1975	3.8379	3.1953	4.1334	9.5108	7.9034	7.1896	5.2242	5.9355	6.4622	4.2008	4.2063	5.5173	5.7753	5.7814	4.2563	8.0314	2.6982	4.7719	5.0605	5.9364	4.8639	5.7721	5.7576	4.0909	3.6017	4.314	5.1326	5.2315	5.911	4.5059	4.2357	8.6024	7.3018	4.9425	4.4323	6.1884	6.353	7.6335	5.3085	5.5607	6.0221	3.9864	6.2455	4.441	4.5668	3.4005	8.0275	8.7215	4.7415	7.3582	6.6225	7.6285	7.2891	6.5342	6.1045	4.9727	3.9212	6.3307	5.9064
PF3D7_0905400.mrna1_1	PF3D7_0905400.mrna1_1;798	798	6.1231	5.4874	5.738	5.1272	2.669	4.4951	7.0571	8.6437	3.6346	6.8801	5.6305	3.8319	5.0501	3.5298	4.9814	5.2422	9.2503	6.6033	4.0009	10.2448	7.2448	5.6974	5.6533	6.0168	6.2325	2.8359	3.3001	4.5472	10.2267	6.9769	5.9681	5.1579	5.7118	7.1677	4.5002	4.5534	4.7377	5.6479	5.3621	2.6323	4.3597	3.9307	4.7845	6.2077	4.4087	5.4039	4.2357	3.9579	4.5441	4.5509	6.3007	3.8369	2.5509	5.8222	5.0112	3.2735	8.0882	5.2059	4.8634	4.8243	5.3761	5.8931	4.6508	5.3505	2.7398	5.6985	4.4699	6.6486	4.4673	3.8777	4.4046	7.3278	8.1232	5.4705	5.5871	5.6076	6.8991	4.0993	6.4453	5.5385	5.0126	3.3291	6.4481	4.9919
PF3D7_0905400.mrna1_1	PF3D7_0905400.mrna1_1;799	799	6.1344	5.1667	5.5515	4.852	4.3764	4.3736	5.6929	5.841	1.6915	6.5228	5.6952	4.6421	4.7268	3.6323	4.742	5.1127	6.2392	5.7285	4.0721	12.1395	6.6631	5.7517	8.0105	5.7554	5.6401	4.0144	3.1326	4.3882	12.4699	7.2251	5.6082	8.605	5.8336	5.1313	4.4101	4.1432	4.3526	5.5435	5.7085	4.8763	4.6041	2.8012	4.4482	3.9864	4.8605	4.5868	5.6103	4.2373	2.1603	5.2001	4.9322	4.765	4.5987	6.1131	4.2133	4.0009	7.6149	6.4187	4.9069	4.0798	5.5407	5.4413	6.045	5.4439	5.7436	5.3677	4.3462	5.1683	4.7104	5.5792	4.0959	7.424	8.3846	5.432	4.6775	5.5179	7.363	4.7698	5.8575	6.7525	6.0195	5.263	4.7274	5.4195
PF3D7_0905400.mrna1_1	PF3D7_0905400.mrna1_1;800	800	6.2234	4.5674	5.5823	5.4931	4.9869	5.2589	4.6011	4.7538	2.8359	6.599	5.285	4.9288	4.986	2.5261	4.4509	4.2585	5.8402	6.8027	4.9662	14.614	6.6417	5.5317	6.8003	6.1216	4.7274	2.6803	3.3547	4.0233	14.8798	6.9329	5.8809	7.2456	6.3212	5.1089	3.6404	2.1276	4.6496	4.7871	7.6422	4.4046	4.319	3.7506	4.7312	5.4848	4.8948	6.5871	5.0023	7.2025	5.1164	3.5801	6.0208	4.8243	5.1485	5.8452	4.8792	6.019	6.7958	5.6682	5.4532	5.0268	4.6702	4.4046	5.6985	4.9509	6.1916	7.3501	4.5515	4.3427	3.5361	4.9556	6.1558	6.8144	8.2971	5.3761	6.0092	3.4581	6.3338	5.4236	6.1342	6.1665	4.9968	5.3487	5.6453	3.281
PF3D7_0905400.mrna1_1	PF3D7_0905400.mrna1_1;801	801	6.8499	6.5851	4.9593	5.0661	4.986	6.0347	5.9507	6.2057	2.9241	7.0736	4.5367	4.6029	4.9509	2.6439	4.7098	7.6496	6.5114	4.1424	4.5546	5.9563	5.392	7.7446	6.1741	4.6605	5.0112	4.2593	4.5116	4.4692	5.723	5.5577	7.9287	5.3082	5.5078	5.8329	1.2388	4.0824	4.488	5.4111	6.1847	6.4014	3.4114	4.6982	4.3723	5.2702	4.2334	8.8622	5.988	5.6467	4.3154	5.433	5.7594	4.6352	4.0268	6.0374	4.7866	7.2315	7.0821	5.1779	6.0535	4.5072	5.8885	4.1514	4.9458	5.5138	5.3674	7.3784	4.888	5.2149	4.5229	4.4666	7.7397	7.2894	8.351	5.5339	4.9759	6.1408	7.3144	3.4356	5.9191	5.8025	6.4738	3.9579	5.9959	3.6622
PF3D7_0905400.mrna1_1	PF3D7_0905400.mrna1_1;802	802	6.4941	4.917	6.1817	8.1846	4.6381	5.4376	5.8151	5.9493	4.995	6.8342	5.5619	4.2373	8.4374	5.2161	3.2234	5.742	5.0802	4.1723	5.3266	6.6472	5.7266	5.4718	7.2786	6.6191	4.7645	4.0063	4.8304	5.1775	6.2329	5.8334	7.455	7.5555	6.8059	5.8662	5.1383	3.3001	4.9378	5.3132	6.7531	5.009	2.7203	4.8953	5.0448	7.0866	5.7339	6.1393	6.4769	7.2275	3.7517	6.0934	3.9635	5.8314	6.2342	5.7708	7.4651	5.8934	7.7421	5.4165	5.5078	4.1293	5.4087	3.6496	5.9844	5.9579	6.4479	4.9968	3.8298	4.6798	5.299	6.9554	5.4989	7.5009	8.5123	5.5524	4.6094	5.8926	6.6689	5.8304	6.3311	6.988	4.2149	3.2188	5.1202	4.889
PF3D7_0905400.mrna1_1	PF3D7_0905400.mrna1_1;803	803	6.4603	4.2126	5.4269	5.8878	5.0682	6.2583	6.0101	6.8758	4.2869	8.2638	3.6147	6.2494	5.6927	4.5342	5.6924	4.9787	7.0007	4.1094	4.8699	4.4168	9.6981	7.7512	7.0406	6.7938	5.4581	3.6323	4.5904	5.6485	4.6323	10.0963	8.5672	8.4048	6.7977	5.8897	4.153	3.6076	5.1799	5.6141	9.4758	4.3681	5.1461	6.017	5.4456	5.966	6.1183	10.08	5.669	9.7014	3.342	6.8354	6.1001	4.9964	5.4954	6.4616	6.9868	8.8083	8.4904	6.225	6.067	3.6576	5.5239	5.7181	6.7089	6.6446	8.174	5.2304	4.2411	7.4692	6.3009	6.0372	9.1513	8.3555	9.027	6.9628	5.281	5.1558	6.6076	5.6343	7.2847	8.0838	4.3313	4.2365	7.0481	6.506
PF3D7_0905600.mrna1_1	PF3D7_0905600.mrna1_1;165	165	6.9744	9.8238	6.985	11.8009	4.7824	9.2923	10.2692	11.195	4.6317	8.5818	11.2566	7.5465	7.1371	5.8268	9.5046	7.3066	11.0635	7.7094	6.3284	10.8892	9.0783	8.8658	7.2335	11.219	8.5484000000000009	6.5938	8.7718	6.273	10.9246	9.0274	8.9842	5.36	11.722	9.3678	7.311	8.8815	7.3543	10.2437	9.4714	10.8224	7.1307	5.5671	7.2474	7.0648	6.387	8.2072	10.0366	10.0087	4.4951	8.1348	7.6716	7.7719	10.3465	7.697	9.0676	7.3121	7.0825	8.5671	6.6943	7.8091	7.0464	9.675	10.1905	9.789	12.3301	8.1035	10.8704	7.7069	10.1336	8.9073	8.5399	8.1077	9.2612	7.1899	8.0043	7.3099	9.8971	9.4305	9.6274	12.8286	8.4543	11.4011	8.0347	9.9492
PF3D7_0905600.mrna1_1	PF3D7_0905600.mrna1_1;166	166	7.9629	8.5713	5.8352	6.2143	4.9955	9.9788	7.4782	8.7382	5.8117	8.9034	11.7627	7.4446	7.0995	6.7061	9.9959	7.5144	7.7436	7.812	6.4762	11.1948	8.7829	9.2078	6.1516	10.5246	8.0385	5.4276	7.3723	5.464	10.8716	8.7272	9.1456	4.5323	10.7699	8.5873	5.8841	8.1553	7.7155	10.8453	10.7993	9.0204	5.6784	6.1971	7.2861	7.1527	6.797	8.0488	10.7585	11.0082	5.565	7.811	7.5936	7.9979	11.4776	7.4924	9.0927	7.6639	7.0219	8.9693	7.1513	7.1491	6.3721	8.59	9.8721	8.6037	11.8278	6.7612	6.8867	7.3	7.2909	9.0184	8.0428	7.7071	9.2809	7.5451	7.639	6.4552	9.1596	9.0162	9.1542	12.4657	7.8093	7.7044	8.0896	7.9887
PF3D7_0905600.mrna1_1	PF3D7_0905600.mrna1_1;167	167	8.8102	9.298	6.2771	7.0966	5.6153	10.1388	7.0314	7.5767	5.684	9.4739	11.3777	8.0057	7.7008	6.9112	9.9363	7.786	7.5144	10.1241	5.8654	10.7111	10.1271	8.4665	6.9822	9.9195	8.0173	6.9454	7.101	5.1194	10.5061	9.2545	9.3501	6.4883	10.3845	8.7864	6.8928	7.0824	7.3815	11.6046	10.6024	9.4979	4.9198	6.6678	8.0437	7.3933	7.7035	7.5404	11.6599	10.8385	4.6668	8.8901	7.0482	9.0603	10.4989	7.1274	9.2847	7.704	6.6128	8.441	8.1976	9.3945	6.6562	8.4814	10.2102	8.7953	12.0374	7.3216	6.6269	8.7199	11.6776	9.1273	7.9171	7.1481	10.2109	9.1351	7.7344	7.0526	9.234	9.7791	9.2484	12.2991	7.1226	7.8877	9.0501	10.4541
PF3D7_0905600.mrna1_1	PF3D7_0905600.mrna1_1;168	168	7.5969	9.7816	5.9925	6.9081	7.1722	7.4345	8.046	5.4673	6.5842	9.119	10.0191	10.303	6.747	7.2078	6.8777	10.2057	8.6865	10.6863	6.3667	9.9161	7.8647	7.8665	7.3836	8.7069	6.9202	6.2143	6.833	6.6263	10.9356	8.0312	8.889	6.7298	10.1299	7.6953	5.5948	6.7766	9.0546	11.1181	9.5906	10.2069	6.2664	7.7117000000000004	7.4296	5.9378	7.9247	7.9759	10.4058	9.8999	4.6005	9.6565	7.2864	7.4059	9.4887	7.0615	11.3184	8.2797	6.3149	10.3816	7.7981	6.9338	7.3907	8.2852	11.5065	9.38	12.5254	8.4555	6.8786	8.0503	11.6062	11.1929	8.1427	7.1812	10.044	7.6358	6.7467	7.4289	8.5788	9.5292	9.6432	13.0256	8.7719	8.4573	8.4923	10.7643
PF3D7_0905600.mrna1_1	PF3D7_0905600.mrna1_1;169	169	8.3618	9.427	6.3112	7.4742	7.3939	8.4666	7.3172	5.742	6.8804	8.5556	7.7332	10.4533	7.011	7.483	6.9688	9.2518	7.1923	11.1248	4.6576	10.097	7.2563	6.5276	5.6988	8.2804	7.8487	5.9059	6.8253	5.6299	10.8153	8.372	8.3834	5.3034	10.009	7.9924	5.7296	6.441	9.9472	10.814	9.2966	9.0625	6.8909	8.2888	7.9502	5.6343	7.7476	9.6279	10.891	9.5006	5.5823	9.5587	7.318	8.6818	9.3165	7.3423	11.1547	10.7774	6.4867	10.6188	7.6046	6.5314	7.2031	7.1369	11.1748	9.113	12.2556	8.3913	7.5338	9.803	11.5423	11.2935	10.144	6.5196	11.7149	8.5699	7.284	7.3811	8.3986	9.8313	9.477	12.6718	8.4624	8.4974	9.8163	11.0747
PF3D7_0905600.mrna1_1	PF3D7_0905600.mrna1_1;170	170	7.8208	9.8338	7.0879	5.7417	6.5151	8.2945	6.2837	5.8941	6.1235	8.6929	6.0546	10.841	5.9709	6.1665	6.5971	8.395	7.1658	11.2687	5.6206	9.3378	7.0525	6.7897	6.5714	8.5102	5.9262	6.0894	6.8305	5.9588	10.0901	6.9921	8.2218	6.0566	9.858	7.633	5.1679	6.7065	10.696	10.7237	8.1423	9.5115	8.404	8.5661	6.9602	6.9122	7.3847	8.092	10.9422	8.3489	5.7753	10.0519	7.1498	7.5534	9.5836	6.9824	11.2051	8.0006	5.9602	10.8108	7.8513	6.7296	6.348	7.7444	11.197	8.6852	12.4952	7.4903	6.3379	9.15	10.4137	11.9957	7.8341	6.6709	11.6981	8.7461	6.641	6.954	8.7627	9.4937	9.3004	12.6138	8.4844	7.8487	8.9901	10.4043
PF3D7_0905600.mrna1_1	PF3D7_0905600.mrna1_1;171	171	7.41	9.687	5.5011	5.0206	5.3089	8.2785	6.904	6.3145	5.0909	7.5627	7.0638	11.1178	6.1214	6.0002	6.3816	8.1367	7.6526	11.2263	5.2769	9.4982	6.9267	6.859	6.8086	8.1147	6.3539	6.2487	7.1305	6.0626	10.1947	7.2568	8.3424	6.6076	9.5798	6.4885	5.8467	7.4112	10.6069	9.5546	8.3658	9.7916	6.4388	9.0413	7.1639	6.6734	6.0932	8.095	10.915	8.0779	5.5401	9.5619	7.1625	7.975	8.1913	6.4791	11.1416	7.7671	5.9274	10.2746	7.9993	6.0873	5.9787	7.3517	10.6631	9.0403	12.0287	7.5364	6.8462	7.9294	11.2886	11.5342	8.088	6.2608	11.7337	8.3679	7.0307	7.1224	8.4821	9.6276	9.7684	12.4422	7.3679	7.9294	8.7101	11.1401
PF3D7_0905600.mrna1_1	PF3D7_0905600.mrna1_1;172	172	6.6113	10.0783	6.8697	5.4819	9.8622	8.0653	6.5076	7.0043	9.8661	6.761	6.8063	11.036	5.4509	10.3365	6.6545	8.0194	7.1753	11.2005	4.7923	9.0183	6.6113	7.6483	7.0801	8.2164	5.1355	5.8743	7.2829	6.1554	9.5377	7.0063	8.0073	6.9949	9.9026	6.4036	6.1542	7.5207	10.5663	7.5074	7.3339	9.7871	5.9939	9.2544	6.5689	7.5278	5.8265	8.5965	7.7058	6.7859	7.5125	9.8257	7.3125	7.1002	8.8521	7.4652	11.0476	9.5823	6.8611	10.4195	7.7112	6.7814	6.1707	7.4452	10.7057	9.3025	12.2323	7.1872	7.0491	7.6641	10.3907	11.7737	9.1619	6.4017	11.8424	7.8393	6.8613	5.6977	8.5256	8.3097	9.2371	12.8185	7.1632	7.7556	8.3598	11.5919
PF3D7_0905600.mrna1_1	PF3D7_0905600.mrna1_1;173	173	6.9211	10.4134	5.1699	6.3027	6.7871	8.259	6.1775	7.3893	6.9523	7.6045	6.1611	11.405	6.4152	7.0509	7.379	7.7846	7.8584	11.4927	5.691	7.9451	7.0599	7.0875	6.1402	8.463	5.3961	7.4151	6.6932	6.2821	9.4309	6.8192	8.4407	5.5771	9.81	6.7962	6.9725	7.1611	11.2903	7.2369	7.0297	10.2757	8.1762	8.7355	6.3775	9.072	6.2583	9.3592	6.925	6.697	8.8201	10.2366	7.5387	6.7056	8.9927	7.079	11.6819	10.1076	5.3491	10.9644	7.8001	7.3323	5.8089	7.6725	10.2566	8.7136	11.7116	7.2217	7.3059	7.8393	11.0733	11.7717	9.2752	6.4601	11.9806	8.3418	7.8807	6.5356	8.959	7.6493	9.4263	12.144	7.6567	7.8848	8.842	10.5373
PF3D7_0905600.mrna1_1	PF3D7_0905600.mrna1_1;174	174	6.1855	11.6565	6.0321	6.4699	6.6713	9.8032	9.083	10.2193	5.5892	7.4886	6.4943	10.9445	6.0514	6.7432	10.3519	7.432	10.3348	11.344	6.1483	8.1899	6.91	6.0672	5.7703	9.0051	5.2502	7.8106	8.9778	6.2194	9.459	7.5747	7.885	5.2802	9.709	6.2439	7.6329	8.8933	10.5518	7.618	6.1098	11.2097	6.889	9.3537	6.9811	8.2919	6.0531	10.1609	7.7839	5.9748	11.1639	10.2703	10.6592	6.4707	9.454	7.8707	11.1318	10.3554	6.267	12.0461	7.504	6.2365	6.4762	6.6652	10.5971	10.3261	11.2235	7.2889	7.0038	7.9687	10.8468	11.5357	9.8039	6.8995	12.9514	8.039	6.6826	5.5948	9.0807	7.652	10.6059	11.7164	6.9705	7.633	8.9742	11.6348
PF3D7_0905600.mrna1_1	PF3D7_0905600.mrna1_1;175	175	9.17	12.5889	7.6234	6.0215	7.0689	10.6066	10.2139	11.1352	6.1194	10.3472	6.8415	11.7148	5.6421	7.7183	11.1255	7.6525	11.555	12.318	6.8004	8.7787	8.867	9.7018	6.4611	9.1595	6.4283	8.8253	9.2159	7.517	9.8043	9.3095	10.3144	6.0235	11.9801	6.5	9.2137	9.4113	11.8799	9.474	7.2997	12.4542	9.2446	9.4317	7.3307	8.1275	8.5876	11.1938	9.6504	7.9699	12.7041	10.7079	12.2832	7.2272	8.356	8.9149	10.4885	11.781	6.4014	12.5349	7.6286	7.7421	6.1278	7.957	9.8268	11.4465	10.7946	8.1822	7.2616	9.2624	10.8572	10.9271	10.9407	7.6499	13.1932	8.5018	8.3546	6.5148	9.681	8.3293	10.9912	10.2391	9.4746	7.6237	10.5733	10.8694
PF3D7_0905600.mrna1_1	PF3D7_0905600.mrna1_1;176	176	10.6004	9.1153	6.1125	6.6899	7.2005	7.0195	8.5542	9.4613	6.2815	10.6214	6.7025	11.7206	5.9298	6.6269	6.5866	7.706	10.7157	12.9656	6.212	7.6764	11.0722	11.0788	5.9646	9.4509	4.5179	6.9266	6.942	6.2265	9.3786	11.4502	11.8874	5.2994	12.4351	6.6405	6.3388	8.4702	11.4574	7.1865	8.8838	9.0486	7.7326	9.5032	8.3823	7.6631	10.2312	10.0883	7.8579	9.267	5.1493	10.0161	6.9811	8.16	8.4965	7.4369	10.5523	10.651	7.2495	13.1582	8.5661	6.8323	6.1595	9.1847	8.9347	8.98	10.4757	7.3737	6.5727	10.9289	11.4152	10.6583	9.833	9.3006	13.6636	9.217	6.9454	6.5	10.7438	7.7562	9.1001	10.7081	7.8803	7.7774	11.3799	10.9855
PF3D7_0905600.mrna1_1	PF3D7_0905600.mrna1_1;177	177	9.224	9.1477	6.5673	6.1733	6.6535	5.9581	7.045	8.572	6.1823	9.7386	6.225	11.1086	5.9805	7.067	6.7553	7.4968	9.6874	12.699	5.8278	7.3377	10.4711	10.2006	5.667	8.5097	4.7442	6.5461	7.108	6.0237	8.5904	10.8702	11.3761	4.2234	11.3612	5.5555	6.0978	6.6569	10.9103	7.2091	8.227	9.6629	6.8676	9.2716	5.7455	7.1919	8.9206	9.2755	7.4488	8.8135	5.0255	10.7394	5.9711	6.839	7.2479	7.8158	9.924	9.4016	6.3241	12.1763	7.5044	6.0094	5.5999	8.4625	8.8003	8.5138	10.3404	9.1224	6.8445	9.5253	10.9266	10.492	9.0004	8.2361	13.1383	7.937	6.5378	5.2813	9.5558	6.7616	8.6587	10.8441	9.3931	7.3212	10.101	10.1355
PF3D7_0905600.mrna1_1	PF3D7_0905600.mrna1_1;178	178	10.0012	7.4241	7.12	6.7137	6.3768	6.3062	7.293	8.9274	6.572	10.4498	6.1024	11.4173	6.4791	6.9122	6.8302	7.4756	10.4882	12.9096	5.61	7.6068	11.0591	10.3559	6.915	9.2503	5.7112	7.2125	7.1651	6.4301	9.1572	11.4955	11.7149	6.0228	12.0705	6.1629	6.6687	7.5085	10.5883	7.5997	9.6691	7.7276	8.6992	8.6339	7.2604	7.931	9.2891	9.1338	7.8763	9.8755	4.7186	10.7854	7.0958	7.5596	8.548	12.8095	10.1034	9.4215	7.2203	11.5552	8.1524	7.8097	6.5779	8.9547	8.2659	7.3256	9.0095	9.5668	5.558	10.4062	10.7918	10.3804	8.6066	8.8291	12.5405	9.3131	7.7678	6.6539	10.2136	6.8229	7.9475	9.6318	9.7174	6.7926	11.201	10.2737
PF3D7_0905600.mrna1_1	PF3D7_0905600.mrna1_1;179	179	9.841	6.5242000000000004	6.2327	6.4846	6.5409	6.5228	7.5325	9.464	6.5526	10.4862	5.9686	10.2577	6.439	6.8469	7.4843	7.1578	10.3908	12.2884	5.8777	7.2208	11.5954	10.3789	5.9312	8.8699	6.0367	7.12	6.9964	5.6516	7.4731	12.0381	11.4788	5.5744	12.0549	6.2371	7.5115	7.4946	10.0595	8.6165	8.7065	6.5125	9.084	8.3817	8.1044	9.3461	8.6444	8.9855	8.2079	9.7295	4.7714	11.0338	7.4007	8.0591	8.2227	9.6067	8.0061	8.2458	7.7258	11.4614	9.0169	7.1968	6.1685	9.0392	8.5193	7.5379	9.0256	9.4977	5.862	9.9015	10.3348	8.9924	7.9993	9.1852	12.621	9.7445	7.635	6.9271	9.959	7.9586	8.4408	9.9535	10.0647	6.4212	10.8712	10.1843
PF3D7_0905600.mrna1_1	PF3D7_0905600.mrna1_1;180	180	10.2838	6.5181	5.1607	6.4749	5.7079	5.6789	8.2044	9.6642	5.5765	10.5819	5.4944	6.4612	6.031	5.7861	6.3125	6.3607	11.0356	12.6295	4.3462	7.322	11.4551	11.5177	5.8006	8.5378	5.408	4.3306	5.7549	5.3208	7.4129	11.484	12.028	5.2858	11.3966	6.6242	5.8176	6.0887	5.5166	5.732	9.8553	5.9493	8.3047	6.0204	8.5474	9.6667	9.85	5.7936	6.4775	9.8158	4.5198	7.3476	6.7538	8.1166	7.9655	8.2098	6.5841	4.4033	7.5179	12.4358	8.9933	5.9568	6.4333	8.8778	6.5804	5.4861	6.238	8.6747	5.6826	10.4834	10.823	7.5062	4.6427	9.0804	13.196	9.7762	5.9966	6.6576	10.7512	6.6138	7.4734	7.4524	9.6389	6.7768	11.1595	10.8744
PF3D7_0905700.1.mrna1_1	PF3D7_0905700.1.mrna1_1;120	120	9.9355	8.16	8.3974	9.3968	6.9062	6.6786	6.4681	7.4164	6.9563	10.556	8.6491	9.0386	8.8564	7.0332	7.141	8.0257	7.8095	10.0111	7.1853	9.7871	11.8136	8.0866	8.3528	7.9757	8.1427	6.7997	9.6304	6.772	9.8021	9.8674	8.4098	8.571	7.5461	7.9886	9.4765	9.3774	8.1949	10.5831	7.0464	7.2543	5.6971	7.7572	8.8267	8.515	10.162	7.3228	10.1522	6.9622	7.3653	9.8958	7.2712	9.1294	7.9921	7.0387	10.3426	5.9846	7.5087	7.5943	6.7888	9.1243	7.8386	8.0741	10.7684	8.6563	9.9157	8.3031	11.5338	8.7741	6.7381	9.3568	7.1043	7.9096	8.7707	7.3665	9.315	7.9467	9.3221	9.1029	8.5783	10.1677	9.0807	12.3006	9.1629	7.2736
PF3D7_0905700.1.mrna1_1	PF3D7_0905700.1.mrna1_1;121	121	9.4136	8.5369	8.6124	8.4399	7.1769	6.3688	7.2184	6.9483	6.9966	10.6929	8.3143	7.6878	8.6145	7.3539	6.6106	8.2619	6.7883	10.4797	5.7687	9.5181	11.163	8.1642	9.2408	9.2392	6.8001	6.4555	9.1271	6.7723	9.119	9.7618	8.018	8.6968	8.7788	7.0051	8.8226	8.8727	7.2088	10.2875	7.0169	8.3382	4.8718	7.893	8.0733	7.5179	9.4282	6.9156	10.2831	7.1191	6.5702	9.7989	7.1343	8.1176	7.3702	7.0132	10.7138	5.3284	6.4328	8.3963	6.1313	8.2748	6.3909	7.6378	10.2404	8.4034	10.0574	8.502	8.28	8.2307	7.2294	9.4253	6.6774	7.3059	8.8684	7.0206	9.4212	7.4176	9.3856	8.2284	9.0061	10.7573	8.377	9.1471	8.5101	6.9458
PF3D7_0905700.1.mrna1_1	PF3D7_0905700.1.mrna1_1;122	122	10.1132	9.6298	8.6747	8.9647	7.6621	5.9875	8.0312	6.7163	7.9494	10.9015	9.748	7.7741	9.7047	7.7805	7.5914	9.8245	7.8035	9.9016	5.8883	10.5988	10.9302	7.8227	9.2197	6.7844	6.2487	7.6028	7.7462	5.8931	10.2216	9.6979	8.3291	9.5244	7.2805	6.9273	8.3729	7.5408	7.7768	10.6009	7.4035	9.7491	5.8342	7.556	9.1789	6.7554	10.1067	7.1274	10.2618	7.6181	7.5873	10.687	8.0082	9.9704	7.8692	7.3934	10.338	6.453	7.3189	10.439	6.8366	9.1208	7.4141	7.6883	10.9546	8.8162	11.3462	9.0019	8.8532	8.5792	8.6944	9.4136	6.7923	7.8644	10.8048	8.1173	9.2042	7.8587	8.7955	8.7263	9.2658	11.7314	8.8393	9.63	9.2757	8.7224
PF3D7_0905700.1.mrna1_1	PF3D7_0905700.1.mrna1_1;123	123	9.0905	9.0519	8.8422	8.1644	6.6648	6.3665	7.3154	6.2124	7.2363	10.3392	7.8496	6.6295	9.2143	7.586	7.2905	8.3655	6.9154	9.6871	5.9674	11.0388	10.5441	7.4217	8.664	7.2383	5.7471	6.4316	7.0845	5.4509	10.8047	9.5009	7.7816	9.0149	7.056	6.3776	7.9414	7.1409	6.949	10.0519	7.1239	8.9745	6.5989	8.0979	7.9989	6.6241	9.1465	7.8227	9.8968	7.1914	7.3413	10.6082	7.1629	9.4272	9.2747	7.3561	8.4268	6.7766	6.588	9.4081	6.5318	8.8734	6.8217	7.8951	10.2989	8.147	11.3101	8.6191	8.0132	8.7491	7.3376	8.3577	7.0725	7.0907	10.0351	7.1679	8.7135	7.4983	9.2122	8.1982	8.973	12.1853	8.3521	8.5954	8.8904	7.3306
PF3D7_0905700.1.mrna1_1	PF3D7_0905700.1.mrna1_1;124	124	10.3507	9.3168	8.3777	7.8264	7.6321	6.7651	7.7052	5.9227	7.3122	10.3493	8.2329	7.4985	9.2017	8.0564	6.6633	8.7109	6.6203	6.1721	7.2423	11.0286	10.1485	7.3995	8.8252	6.7458	5.8387	7.7058	7.3047	6.4092	10.7367	9.1633	8.3917	9.0364	7.4811	7.164	7.594	7.3289	6.015	9.7371	7.4331	9.5786	6.479	7.6212	8.6778	6.7948	10.0374	7.7925	9.788	7.4515	7.6518	11.1898	7.0272	9.6897	7.9123	7.7177	8.0612	6.975	7.1276	9.449	6.3679	8.7847	7.4388	8.2142	9.7598	7.9243	11.3738	8.1749	8.2427	8.495	7.1986	8.4463	8.1908	7.7637	10.1863	7.907	9.6752	8.051	9.0192	7.3182	8.6159	11.8069	8.2558	8.9899	8.7027	5.9432
PF3D7_0905700.1.mrna1_1	PF3D7_0905700.1.mrna1_1;125	125	10.0038	10.4639	8.7691	8.3047	7.8163	6.7892	8.4783	6.2804	7.9307	10.5781	8.8035	9.6135	9.1775	7.9024	7.4359	9.5737	5.8736	7.3355	6.2048	10.6003	9.6065	8.3897	9.1827	7.6484	7.3539	7.7452	7.6331	6.7475	10.4019	8.2348	8.5234	8.8038	7.7042	7.5204	8.5992	7.6773	6.5859	9.9048	8.0196	10.3037	9.564	7.8575	8.693	7.4397	9.8193	6.9523	9.8943	8.0152	7.6846	11.3697	8.2976	10.1654	8.0729	7.8014	9.0132	7.6513	7.2566	11.7718	6.9129	8.4773	8.4956	8.5042	10.7751	8.7555	12.1608	8.4323	9.5364	8.6348	8.6659	7.794	7.2406	7.5718	12.5011	8.2267	9.195	8.2044	9.4598	8.2685	9.8289	13.0783	8.5862	9.5879	9.4419	8.2836
PF3D7_0905700.1.mrna1_1	PF3D7_0905700.1.mrna1_1;126	126	10.6305	10.7737	8.7298	8.4788	7.0336	7.1334	7.6056	5.7756	7.4621	10.9826	8.3654	7.5631	9.0394	7.5951	7.347	9.222	6.6751	6.9845	6.9174	10.7223	9.0187	8.1927	9.6299	7.4755	6.8481	8.4884	7.5224	6.6413	10.6891	8.6769	8.7194	9.3072	7.4052	7.2325	9.1548	7.4313	6.408	9.8415	8.4458	10.1791	7.0012	7.6986	9.5753	6.9454	10.4651	7.5629	9.62	8.1348	7.2454	11.1357	7.6807	10.7647	8.2105	7.9395	8.9317	6.8367000000000004	7.7428	10.9176	6.4575	8.3408	7.6154	7.3363	10.7379	8.2813	12.1312	9.0486	8.8059	10.2627	7.6609	7.9854	6.6855	8.0951	11.5141	7.2349	8.1346	7.0737	8.9967	8.5208	8.8158	12.7247	8.6939	9.3618	10.2425	7.4579
PF3D7_0905700.1.mrna1_1	PF3D7_0905700.1.mrna1_1;127	127	8.8768	9.9268	9.3353	7.9853	7.4235	7.3433	6.7677	6.0248	6.1506	9.8386	8.9671	7.3963	7.7183	7.6334	7.7674	8.7988	5.9369	7.2746	6.2116	9.979	9.3464	6.7035	8.9831	9.1511	6.7604	6.2046	7.1244	6.9761	9.9413	8.3331	7.2562	8.5127	9.0673	6.7791	8.0985	5.7942	6.7226	9.7547	8.2964	9.617	6.4074	6.6036	10.3799	6.1936	7.6133	6.5278	9.6103	7.8436	9.4811	10.6285	7.3669	11.7068	7.1752	7.2403	8.4875	7.396	9.0112	10.3395	6.1283	7.7061	6.9313	7.1469	9.5049	7.767	10.6951	8.6421	7.7563	9.0779	6.7761	8.3619	6.6716	8.5164	11.1689	7.5002	7.8279	6.8027	8.3603	7.4416	8.5708	11.839	8.7406	8.2047	8.7792	6.3925
PF3D7_0905700.1.mrna1_1	PF3D7_0905700.1.mrna1_1;128	128	8.994	8.7161	10.6413	8.956	6.9844	8.4006	8.1531	5.8836	5.1185	9.5673	8.5244	7.6599	8.7666	7.4029	8.1829	9.2214	5.8089	6.133	6.8643	9.6228	9.3976	6.5279	9.6307	6.5339	6.319	7.0016	6.7338	5.8309	9.5891	8.2316	7.8469	9.8362	6.4229	6.5337	7.1528	6.7419	6.8379	9.3763	7.8747	8.8027	6.487	10.807	11.6437	6.6943	7.6873	8.142	9.4343	7.7416	9.1908	11.0634	7.6085	12.7757	6.6094	6.5764	7.4985	8.0715	7.3262	9.7821	7.6059	7.3438	5.8527	7.0559	8.7697	8.4768	9.7793	7.0429	8.196	9.9048	7.3624	8.5804	7.5679	7.2131	10.709	8.1904	8.0254	6.8653	8.5937	8.0747	7.8103	11.2363	7.1384	8.8352	9.6719	7.5616
PF3D7_0905700.1.mrna1_1	PF3D7_0905700.1.mrna1_1;129	129	8.6085	9.08	7.2814	7.0886	6.7133	6.9953	7.6596	6.6582	6.1922	8.2273	8.3278	6.6391	5.302	7.1911	7.2417	9.0347	6.3635	4.8032	6.0815	9.0992	7.298	6.3302	5.9635	7.6352	5.6162	5.6809	8.1744	5.2623	8.8446	7.7272	6.8737	5.3823	7.6855	6.3279	5.3951	9.3051	6.1508	6.9239	6.8691	8.7435	6.2126	10.0772	6.3768	6.8334	6.9239	7.6479	6.9324	6.6126	4.6513	9.2905	6.8472	7.8477	6.2456	7.8854	6.8455	9.2891	5.6516	10.3572	7.7276	11.5438	6.1064	7.4731	8.2569	6.9239	9.7261	6.5303	7.7755	7.3985	6.6078	7.3452	6.9209	6.6568	10.9465	7.3521	10.9162	6.79	8.8067	7.1641	7.7255	11.6163	6.7325	7.9168	7.8054	7.2786
PF3D7_0905700.1.mrna1_1	PF3D7_0905700.1.mrna1_1;130	130	8.7949	9.5871	6.5461	7.138	7.6891	7.1616	7.9091	7.7344	8.6089	8.3142	8.4147	7.8813	6.5868	8.4318	7.4876	8.1867	7.8411	6.2645	6.2772	9.7598	8.7117	8.0157	6.9783	6.735	5.1671	6.0947	7.1345	4.4634	9.7077	8.2122	8.2227	7.087	7.4624	6.9389	6.0308	6.6197	6.5444	7.6207	9.3891	9.3625	6.5187	9.6406	5.9577	6.26	7.1314	6.7661	7.5473	10.4182	5.3288	10.6511	7.7259	6.4791	7.47	7.7715	7.4672	7.592	7.0756	10.6932	7.8312	5.9699	5.3349	8.3036	10.4257	8.4269	11.4258	7.8259	7.9738	6.4046	7.1116	7.0644	6.9891	7.0622	10.9679	8.8673	7.2897	6.4474	8.9046	7.4355	8.5308	12.4872	7.5727	8.2386	7.1668	7.0996
PF3D7_0905700.1.mrna1_1	PF3D7_0905700.1.mrna1_1;131	131	9.0931	9.3531	7.4973	7.454	7.6388	7.3602	8.1603	6.7757	7.1109	9.1572	8.1014	8.6398	7.0589	8.2378	8.0364	8.4053	7.3415	7.561	7.1286	9.597	7.7798	7.8049	6.6793	8.2963	6.3804	7.5014	5.2954	6.8711	9.4869	8.0596	9.1667	6.9454	8.2138	6.5497	6.2981	3.3827	5.8652	12.3773	12.2779	9.9477	7.8509	9.2849	6.6169	7.3989	8.502	9.5003	12.2363	12.4706	6.2325	11.5566	8.3967	7.3456	7.3921	7.2519	8.4598	10.1627	7.555	10.8833	8.0702	6.4666	7.2632	8.0266	10.6599	11.8427	11.9967	9.5455	9.3825	8.0106	7.888	8.5506	10.0475	7.6323	11.3214	8.6918	7.7163	6.6696	8.5966	8.6586	11.7976	12.7851	9.742	9.2552	8.6101	7.4102
PF3D7_0905700.1.mrna1_1	PF3D7_0905700.1.mrna1_1;132	132	8.6077	8.4888	7.3105	7.3218	6.6546	7.3273	6.6485	6.6986	6.0164	9.2614	8.6144	7.7624	7.8867	7.4377	6.948	7.999	7.8118	7.2683	6.0561	9.1644	8.6319	8.1615	6.9647	7.432	6.3969	8.2105	5.7189	5.9741	9.0078	8.4566	8.8178	6.8848	6.4253	6.5129	6.4118	5.7573	5.4699	12.7285	13.4139	8.9748	8.0989	9.6725	5.978	5.2075	8.2381	7.1741	12.9771	13.6819	5.6531	11.0737	7.4417	6.6057	6.9621	7.0531	7.3594	7.1617	6.6845	9.4609	8.5411	5.9572	5.6032	8.4432	10.2473	11.5097	10.902	8.437	8.1942	5.8427	6.6733	7.9655	6.5013	7.3674	9.7092	8.8886	6.4774	6.7335	8.983	10.7612	11.8677	11.447	9.1924	8.7505	7.239	7.344
PF3D7_0905700.1.mrna1_1	PF3D7_0905700.1.mrna1_1;133	133	8.7016	9.1915	7.1301	8.3178	6.7643	7.3698	7.514	6.0559	5.9205	9.3053	8.6616	8.5654	7.9079	7.2154	7.84	8.1173	7.2812	7.097	7.2536	8.846	9.8875	8.2191	8.4674	9.2243	6.7938	7.5846	2.9336	6.2242	8.8276	8.4208	8.8299	9.1155	8.9449	6.7419	7.3348	6.152	5.761	12.8254	13.7088	8.4735	9.0301	8.5487	5.5091	6.2642	7.3142	7.1338	13.1623	13.5532	6.6838	10.8561	6.4983	6.0802	9.3157	6.6844	7.9805	7.1277	6.6064	11.4403	8.6065	5.3363	6.1715	7.8594	10.3122	11.3052	10.1487	10.676	7.3571	6.8441	8.2304	8.8149	7.4998	6.3386	11.33	8.7964	7.0347	6.3123	8.7799	11.0295	11.681	10.5094	11.4132	7.8584	7.3507	7.918
PF3D7_0905700.1.mrna1_1	PF3D7_0905700.1.mrna1_1;134	134	7.8602	7.6542	5.366	6.8536	6.5928	6.7691	5.8199	4.8763	3.4725	7.9619	6.8272	6.7096	6.4463	4.2456	7.1933	6.6663	6.0002	6.1902	5.6453	6.8089	7.2309	6.9137	5.0751	8.2385	5.8989	6.1071	4.8314	5.7981	7.0978	7.4661	7.3947	2.7991	8.2798	6.3418	6.0957	4.8525	5.4209	12.8358	12.1598	7.3137	6.9264	9.4647	4.9383	6.3427	6.9902	7.1533	12.7929	12.1978	5.1985	9.9748	6.3549	5.5217	5.1239	5.2761	7.6772	7.922	5.6865	8.5597	7.3952	7.0596	7.5422	7.6874	9.6866	10.6474	8.2659	6.9673	6.1749	4.7981	7.2496	8.7569	6.2188	5.5859	8.621	6.6032	7.4127	6.6163	8.5287	9.8939	10.503	8.6886	8.8082	6.7552	6.2824	7.6463
PF3D7_0905700.1.mrna1_1	PF3D7_0905700.1.mrna1_1;135	135	8.555	8.0807	6.0226	7.7928	5.8117	6.9773	9.0075	7.064	4.6927	8.7989	6.4968	7.1864	7.5604	4.8714	6.8807	7.7824	7.5664	6.2578	5.7905	7.6466	7.4567	6.5029	6.4527	10.1992	5.879	7.5439	4.3255	4.8875	7.7409	6.8417	7.7132	6.1247	10.3906	6.3131	8.0303	4.3498	4.888	12.9888	13.8428	9.038	6.059	9.2713	5.7184	4.7214	7.4274	6.545	13.2234	13.4633	5.9741	10.211	5.6311	5.5895	5.9255	6.2793	9.2358	6.1607	5.8025	8.4166	8.3381	7.0296	5.4373	8.256	9.9883	10.1608	8.7824	6.6639	7.0573	5.6648	9.556	9.6219	5.4346	5.8019	9.5076	8.5848	7.7491	6.5934	8.7844	9.9922	10.3314	9.0649	6.7328	7.2345	7.0714	8.7915
PF3D7_0905700.1.mrna1_1	PF3D7_0905700.1.mrna1_1;136	136	7.1326	7.0208	5.4696	8.3888	4.5217	7.4921	5.9331	4.8374	4.3434	7.8485	6.8689	7.5644	8.3414	5.2694	7.5277	7.1659	6.2225	6.1971	5.2005	7.1398	7.0117	6.6643	6.0175	7.9366	7.5338	5.1445	5.5311	4.9011	6.9558	6.9565	7.37	6.2979	8.0896	7.4385	5.7093	4.6311	3.4128	13.249	14.2865	6.5309	4.2234	9.7737	5.9314	6.0766	6.4481	6.1975	13.4343	14.0023	6.2529	10.4612	5.8237	5.2315	6.9869	6.4699	9.0344	4.9336	6.2813	7.5162	7.4266	6.9011	6.5543	9.1948	9.8802	9.2626	6.1703	6.928	6.0538	6.4936	9.3328	10.3102	5.2199	6.2735	8.8378	6.1363	8.0581	6.6275	9.3351	10.5438	10.1172	6.1733	7.2639	6.5253	7.2168	8.5708
PF3D7_0905700.1.mrna1_1	PF3D7_0905700.1.mrna1_1;137	137	7.0329	5.4222	5.4472	7.8439	5.0405	6.6782	6.2263	4.2943	4.7592	7.439	7.0471	7.2169	7.6205	5.4529	7.3141	6.211	5.9894	3.121	3.9402	5.6041	6.2893	6.4906	5.532	7.4124	4.5204	6.1054	2.9317	3.1043	6.9364	6.0391	6.9686	5.9018	7.9582	6.4065	6.5659	2.4647	5.8844	13.4074	13.5049	5.3656	4.7671	7.9644	4.9203	5.7109	6.5022	5.4293	13.2873	13.2041	4.1326	9.9637	5.9722	4.9955	6.503	6.894	7.9136	4.4886	6.3078	6.954	6.9497	5.8592	7.1941	8.1942	9.5499	8.8328	7.6943	6.2574	6.0877	6.1385	8.016	8.9264	5.1449	5.8364	8.2353	5.8934	6.9164	6.5736	8.5454	10.5712	9.629	5.9713	6.5721	5.9222	7.0776	9.551
PF3D7_0905700.1.mrna1_1	PF3D7_0905700.1.mrna1_1;138	138	7.5618	5.7148	6.3981	8.0099	5.5087	7.0493	6.8613	3.8084	4.3743	7.5163	6.9675	6.0065	8.5025	6.556	7.1007	7.3465	5.5832	4.4938	4.6212	6.9777	7.0344	6.4356	7.6155	10.3775	6.2867	4.861	4.0036	4.6943	7.42	6.2143	7.2159	7.6789	9.9847	6.2933	5.3937	4.0391	6.9057	13.7532	10.6531	5.4979	4.3363	4.682	5.1934	5.0509	6.6493	5.599	13.8637	11.4259	6.4752	10.4288	6.3031	4.9001	7.3435	7.0589	9.4942	4.7109	6.7354	7.896	7.1923	7.3583	4.9303	9.6893	9.5345	9.0241	6.8753	5.8926	6.2957	6.4153	9.7465	10.5751	4.9841	6.4192	8.6011	6.2787	7.9877	6.4136	9.6756	10.4854	9.4518	7.0589	4.5122	6.1108	7.4652	9.4416
PF3D7_0905700.1.mrna1_1	PF3D7_0905700.1.mrna1_1;139	139	8.0475	6.3933	6.2355	8.1209	5.6203	6.7061	7.4911	5.8043	4.6479	8.296	6.525	6.5371	7.8504	5.889	6.9185	6.94	5.565	4.8032	5.9234	6.879	6.5002	6.6621	8.1072	9.6267	7.2079	4.9995	4.8186	5.4883	7.4208	5.8086	6.6207	7.7584	9.532	7.0729	5.8892	4.975	5.889	12.1654	8.6853	6.2718	4.3262	4.8861	6.08	6.6193	6.73	4.5577	11.9842	8.0609	6.8575	10.027	5.6177	6.1064	6.2957	6.6946	9.9561	5.5116	7.0021	7.1868	7.3492	7.5355	6.1142	9.7851	9.5718	9.5194	6.4621	5.4519	6.1595	6.832	10.2	10.6745	4.5014	5.9757	8.4982	6.6333	7.897	6.6137	9.1389	10.4561	10.0754	6.7236	5.6565	4.6496	7.6015	10.1863
PF3D7_0905700.2.mrna1_1	PF3D7_0905700.2.mrna1_1;120	120	9.3894	7.6421	8.475	9.0143	6.9259	7.4603	7.9943	7.0615	6.902	10.7053	8.5233	9.73	9.0851	7.8199	6.9847	8.0273	7.8096	10.2319	6.8774	9.596	11.5997	8.0098	8.5561	7.3612	8.5904	7.2622	9.6595	6.0639	9.4132	10.0415	8.343	8.9314	7.9936	9.1076	9.8772	9.4312	7.8609	10.4419	7.2885	7.2718	6.2263	8.2358	9.2298	7.248	9.2998	7.1408	10.1488	7.2067	6.5552	9.4209	7.7709	9.003	7.5281	7.1688	10.0184	6.2275	8.0804	8.2943	6.6924	9.5489	7.4919	7.7635	10.4809	9.7776	9.6358	8.5758	11.7268	8.7941	7.278	9.2346	6.9038	7.796	9.1946	7.8236	9.647	8.0003	9.8826	8.4845	9.574	9.7443	8.4593	12.241	9.0113	7.5018
PF3D7_0905700.2.mrna1_1	PF3D7_0905700.2.mrna1_1;121	121	9.0391	7.3345	7.8701	8.147	6.6631	6.9085	7.9155	6.9897	7.042	10.2684	7.5343	9.3035	8.5453	6.9488	6.8065	8.0924	7.7917	9.5651	6.5818	8.7991	11.51	7.9888	7.5554	9.3654	7.3338	6.6008	9.3501	6.1691	8.8797	10.3563	8.1569	7.3267	9.6183	7.5551	9.4967	9.6156	6.8949	9.9896	7.3428	6.8249	5.5429	7.2797	8.0122	6.5239	9.244	7.4439	9.7731	7.209	6.8567	9.3701	7.1253	8.0284	6.8146	7.1964	9.7093	5.1882	7.2266	7.9973	6.4648	8.9278	7.6386	8.2298	10.9296	8.54	9.5135	8.2749	8.1017	8.237	7.8462	9.0047	6.2884	7.1751	9.4589	6.84	9.247	7.4379	9.3449	9.1263	9.11	10.1845	8.1542	8.6991	8.3999	6.8292
PF3D7_0905700.2.mrna1_1	PF3D7_0905700.2.mrna1_1;122	122	9.9076	6.5555	8.009	8.4232	6.4591	7.4162	7.516	8.5601	6.8936	10.5155	7.689	8.0192	9.5365	6.9396	6.5773	7.5922	8.7769	9.2534	6.53	9.4861	11.4056	6.9107	7.9969	6.8223	7.3676	7.134	8.6428	6.1069	9.5996	9.3514	8.3232	9.1475	7.5265	8.2853	9.686	8.2337	7.755	10.1542	8.2153	6.3129	5.9179	8.0811	9.1262	6.9029	10.0457	7.5868	9.9584	8.9546	6.9077	10.821	7.7854	9.3905	7.9781	6.614	8.9215	6.4499	6.8406	7.017	6.7556	9.4576	8.4456	8.1593	10.7735	8.4273	8.2578	8.5107	8.3834	8.782	7.6289	8.2792	7.0255	7.7743	9.2015	8.2093	9.5764	8.1838	9.4123	9.1978	8.5367	8.8545	8.2898	9.0542	8.5758	7.3085
PF3D7_0905700.2.mrna1_1	PF3D7_0905700.2.mrna1_1;123	123	9.0988	6.7534	9.101	7.7789	5.9819	6.1934	7.5697	6.8484	6.2672	9.7563	7.3058	7.4179	8.6066	6.8382	6.438	9.9516	7.2547	8.152	6.6323	9.2986	10.3371	6.5712	7.7647	6.2411	7.0011	6.6036	6.6015	6.8688	9.405	9.4678	8.1975	7.8281	7.7904	7.1559	9.3245	7.0268	7.7766	9.5431	7.2158	7.1098	5.861	7.328	7.6788	7.1154	8.8968	7.5051	9.1255	8.4753	6.8501	10.1333	6.8089	8.7821	7.5095	7.2208	7.3872	7.234	6.8054	7.5789	5.7921	8.9371	7.8572	8.8244	10.0425	7.8268	8.3599	6.8952	7.5891	8.4227	7.9879	7.9415	6.892	7.1781	9.1376	7.6423	8.8418	7.8102	9.6948	8.0293	8.7545	9.4773	7.8199	8.1757	8.4599	7.4543
PF3D7_0905700.2.mrna1_1	PF3D7_0905700.2.mrna1_1;124	124	10.1357	8.4099	8.3561	7.4121	6.6157	7.2125	7.2589	6.9181	6.9285	9.9992	6.7459	7.6549	6.9195	7.0493	7.0108	8.3822	7.5151	6.1892	7.4623	9.196	10.0116	6.4185	7.9031	7.4623	7.2651	7.4776	8.5331	7.2233	9.1243	8.6324	8.7227	8.0006	7.5757	7.6395	9.0006	7.9579	7.6822	9.9991	9.9289	8.2803	5.4617000000000004	7.1242	8.3259	6.09	9.752	8.4078	9.7501	9.9626	7.2198	8.9919	7.5841	9.1022	7.5404	6.729	7.6501	6.2672	7.8402	8.1566	6.5116	8.7569	7.3743	8.4031	8.6682	7.887	8.7316	7.7779	7.5072	7.265	8.2982	8.6149	8.2726	7.7736	9.273	8.122	9.4459	8.3391	9.1601	7.9698	8.8247	9.8157	8.1318	8.58	8.3835	7.8053
PF3D7_0905700.2.mrna1_1	PF3D7_0905700.2.mrna1_1;125	125	9.2604	10.3342	7.1268	7.1382	6.8506	7.1965	6.649	6.0995	6.2645	10.3815	7.4941	8.4948	7.22	6.823	7.9642	7.5665	6.8056	5.8156	5.7458	7.9537	10.9387	7.2584	7.8014	7.9004	7.0329	6.6523	8.2137	5.9047	8.3468	8.5116	8.1095	8.2915	7.7983	7.3936	9.5334	8.2891	7.038	10.4593	11.0492	9.1707	8.6566	7.6152	9.0963	6.2342	8.1378	7.2089	10.1193	10.92	6.8068	9.4559	6.6301	9.7018	6.9501	7.0994	8.3094	8.6796	9.3291	8.5272	7.0429	9.7989	7.3792	8.2174	9.0647	8.8221	9.1811	7.6184	7.4367	7.1718	8.1388	8.4066	7.0487	7.2655	9.3986	7.01	10.473	7.921	8.8263	7.9568	9.9551	10.1179	6.9472	8.3339	7.702	8.1856
PF3D7_0905700.2.mrna1_1	PF3D7_0905700.2.mrna1_1;126	126	8.6786	8.8285	6.8809	7.9356	5.3023	7.5566	6.7011	4.5862	5.7897	10.1704	7.5445	8.7564	7.6427	6.1973	7.1756	8.6742	5.6999	6.6712	5.9642	8.6129	10.5475	7.0492	9.4127	8.582	8.0394	7.2157	8.1214	5.6308	8.666	8.6424	8.5704	9.1341	9.367	7.7896	8.3981	8.8211	7.6829	11.8545	12.1749	9.0588	5.7679	7.4643	8.0796	6.3005	7.3366	7.6739	11.3993	11.9243	6.9653	9.8029	6.5014	9.2215	6.8515	7.0188	8.4885	8.0341	10.2997	9.1119	7.5718	10.1362	8.1849	8.7058	10.1749	10.2525	8.931	8.4713	7.1274	9.4094	8.2054	8.8864	6.5736	8.7587	10.3484	6.599	10.091	7.0312	8.8515	10.6996	10.3454	10.0998	8.8057	7.5057	9.5258	8.5638
PF3D7_0905700.2.mrna1_1	PF3D7_0905700.2.mrna1_1;127	127	8.0765	7.3682	8.1454	7.7494	6.0446	6.8825	6.6789	6.3726	6.0928	9.0067	7.3709	7.7058	8.3299	5.4492	7.4087	8.9575	6.674	6.275	6.4594	7.9087	9.6879	7.0716	8.8388	9.2665	6.6917	5.8753	8.2179	5.7076	7.8174	7.8034	7.3102	9.203	9.483	7.2664	7.3127	7.578	6.9397	11.7154	12.8608	6.8516	5.3438	5.408	10.16	6.1164	7.1775	6.771	11.8138	12.3408	8.5037	10.1479	6.1352	11.3098	6.603	7.0751	8.7132	11.1914	9.5954	8.3522	8.3776	9.5329	6.7721	7.9816	10.4042	9.118	8.5901	10.238	6.4899	9.0613	8.9711	9.1418	7.1305	8.6491	9.5347	6.633	9.5617	6.4591	8.7999	10.533	9.8671	9.2888	10.7198	7.0414	8.0411	7.4854
PF3D7_0905700.2.mrna1_1	PF3D7_0905700.2.mrna1_1;128	128	7.9908	8.5256	7.1523	8.7294	5.7835	8.1022	6.8938	5.263	4.8846	9.0579	7.1294	7.0531	8.7516	5.8941	8.1445	8.1636	6.599	5.6571	5.5711	7.4752	8.8527	6.9902	8.8213	8.5467	6.5163	6.4875	7.1505	4.7986	7.8814	7.681	7.275	9.5031	8.4575	6.8749	6.42	5.7487	6.7956	12.0239	11.9199	7.3334	5.5494	6.0396	10.801	5.9554	7.2202	9.0253	12.1883	11.4948	7.4092	10.1545	6.9189	11.2623	6.3546	8.0378	8.1181	10.0315	6.8725	7.9634	7.2357	8.7744	6.6704	7.8122	10.1486	8.7636	8.3962	7.0216	6.4085	9.3019	8.8953	9.3197	7.4056	4.7131	8.9365	7.5153	8.824	6.2865	8.9147	10.6379	8.9773	8.8622	9.138	6.3083	10.001	8.2879
PF3D7_0905700.2.mrna1_1	PF3D7_0905700.2.mrna1_1;129	129	7.8262	7.3015	9.7418	7.7598	5.7098	7.0412	7.2702	5.4091	5.1493	8.2856	6.8962	7.9602	7.0546	5.557	7.5314	7.6589	5.5524	4.5969	5.5814	7.6493	8.0246	5.6132	6.7328	8.6033	6.5317	5.3768	7.8075	5.4591	7.5187	7.3443	7.1853	6.011	8.1763	7.0407	5.4624	9.1951	6.5163	11.8557	12.2591	6.5472	5.4799	3.9764	5.5966	5.4542	7.006	8.1636	11.8086	11.9491	6.8086	8.9074	5.3183	6.5841	5.636	7.2591	8.7544	9.9393	5.905	8.5895	7.9445	9.6097	6.6942	8.3407	10.3884	7.8825	7.6688	6.2205	5.8352	6.4997	8.8097	9.0559	7.3818	6.218	9.8414	6.514	9.5415	6.4853	9.0336	10.9555	9.2562	8.5668	8.9556	6.0864	7.0101	8.8944
PF3D7_0905700.2.mrna1_1	PF3D7_0905700.2.mrna1_1;130	130	8.0769	6.4356	7.0877	7.6144	6.5789	7.3536	6.7405	4.1465	5.5509	8.1154	6.9229	9.0444	6.7392	6.4301	7.782	6.7562	6.0121	4.2987	5.7876	7.4718	8.7186	5.9934	6.6526	8.368	6.1532	5.8545	6.4375	4.0626	7.3817	7.6376	6.8489	6.1497	8.0699	6.9617000000000004	5.6381	6.6033	6.3455	12.6736	12.7056	5.8472	5.2441	4.9227	4.0557	6.1771	6.5541	6.4398	12.4963	12.5932	6.472	8.4046	5.7853	5.7983	7.2462	6.4448	8.7306	5.6171	7.8437	7.5381	7.2206	7.5357	5.915	9.5276	10.0221	9.3106	5.8143	6.1455	5.7562	5.6588	9.9802	9.6909	5.5573	8.102	8.6822	5.6767	7.3845	6.1006	9.4575	10.4477	8.9565	5.9366	6.5384	5.3743	7.2049	9.7474
PF3D7_0905700.2.mrna1_1	PF3D7_0905700.2.mrna1_1;131	131	7.6032	6.4778	6.6953	7.545	4.017	6.1079	5.541	4.5527	2.8992	7.2792	6.543	6.477	6.4062	2.6159	6.7282	6.8534	5.8507	4.8053	5.1747	6.3289	7.2307	5.9298	7.1809	7.8246	6.1369	6.1777	1.4647	5.2521	6.7483	6.7856	7.4361	7.5204	7.4807	6.0188	6.115	3.8885	6.4415	11.133	12.9506	4.9846	5.1643	6.4691	5.2589	7.005	6.1934	6.7397	11.2837	12.7666	6.5475	8.6615	5.266	5.9364	7.2144	6.4681	8.5795	6.683	5.373	7.1953	6.8524	7.5563	7.258	8.762	10.503	7.028	4.5904	6.6125	6.023	9.2956	9.343	9.1304	5.6044	6.188	8.2535	6.4453	8.082	7.2102	9.3466	10.8824	7.7648	6.0839	6.8559	5.5561	9.463	9.0958
PF3D7_0905700.2.mrna1_1	PF3D7_0905700.2.mrna1_1;132	132	7.4902	5.6713	6.619	7.6677	6.3847	6.7597	6.023	4.1001	4.6041	7.1798	6.6847	6.5654	7.3494	5.1691	7.447	5.8316	5.6574	5.4195	5.3306	6.0413	7.7815	5.9766	8.2136	7.8883	5.7222	5.0321	3.0772	5.0426	6.6646	7.6087	6.5854	7.1625	8.0928	7.106	5.09	5.2502	6.4241	10.9835	11.9908	5.288	3.0875	4.6854	5.3183	6.224	6.1104	5.3782	11.4307	11.4239	6.591	9.6585	5.6026	5.1457	7.3737	6.4571	9.0442	3.6938	6.436	7.6421	7.6188	8.5003	5.9878	9.1906	10.6238	6.9122	6.555	5.9591	4.4699	5.9402	9.4645	10.3237	5.6651	5.6843	8.3451	6.0527	8.5181	6.5423	9.6892	10.8957	7.3436	6.8755	5.9625	5.8814	7.254	9.4056
PF3D7_0905700.2.mrna1_1	PF3D7_0905700.2.mrna1_1;133	133	7.2286	6.3904	6.3232	8.3394	5.1922	7.1235	7.6628	5.1643	4.4383	7.535	6.908	6.6147	6.7263	5.6462	7.0594	7.7435	6.076	4.5832	5.4816	7.1406	7.6612	6.2087	7.7214	10.7203	7.0566	6.049	5.2724	4.7692	7.6558	6.9526	6.5454	7.2673	10.4705	6.8431	5.8972	4.3533	6.8695	9.8301	9.2514	6.0246	4.8268	5.0665	5.8248	7.0865	6.5809	5.7772	9.9506	8.8458	7.2572	9.9883	4.7565	5.9509	8.8402	6.7469	9.6887	4.9777	6.8427	7.2795	7.2467	7.8728	5.4469	9.5742	10.3369	6.7646	5.2392	5.5138	4.8782	6.8808	10.1938	9.8092	5.0475	6.581	8.4127	6.6525	7.8261	6.3397	9.5166	11.0912	7.2479	6.8998	5.8567	5.4731	7.5564	9.8175
PF3D7_0905700.3.mrna1_1	PF3D7_0905700.3.mrna1_1;107	107	7.7872	4.7279	8.9076	7.9776	5.2284	6.5455	6.9268	7.0062	2.6871	8.6291	7.6765	6.6134	5.9635	6.0932	6.5406	6.0411	8.4859000000000009	5.8066	5.517	6.4599	7.2287	6.1264	11.6591	6.7581	6.7448	5.1412	5.3016	4.7703	7.2326	7.5518	7.263	11.1282	9.6246	6.614	6.9131	4.8248	4.8384	5.732	7.468	4.8166	4.6011	5.1957	5.6094	6.3065	7.2387	7.6955	7.1611	9.085	3.8288	10.0418	5.6803	5.7271	7.8695	6.8429	7.4959	7.6199	5.7973	6.8942	8.2206	4.6536	5.5273	7.8851	5.9984	5.7312	6.9758	6.3731	6.4663	7.0431	6.552	8.3075	6.5195	6.0074	7.871	7.7882	5.6935	7.1898	9.5284	6.9234	8.8292	7.1657	6.5654	7.1918	6.8662	9.0601
PF3D7_0905700.3.mrna1_1	PF3D7_0905700.3.mrna1_1;108	108	8.2458	7.0158	7.3469	7.3906	5.5242000000000004	6.4648	6.6296	7.3507	6.0957	8.032	6.6273	6.5527	5.7255	6.3466	6.9152	6.3903	8.1434	4.6076	6.739	6.3462	8.1498	7.1931	10.4377	6.8659	6.5026	5.5865	6.4318	5.354	6.8887	7.9718	7.7495	9.6806	9.6421	6.9543	6.0061	6.781	5.2589	6.5664	7.7842	7.4627	4.6106	5.1989	5.5874	5.855	7.0385	7.7013	7.1473	9.2072	6.1504	10.4712	6.4838	5.6508	7.7156	6.9284	7.7407	4.2928	6.8277	7.5426	7.9222	5.8507	6.635	7.627	6.3151	5.5847	5.8851	5.4624	6.0241	6.5309	6.5118	8.3943	7.65	6.9216	8.7549	7.55	7.9928	7.6313	8.7389	7.108	8.3108	9.0304	6.5535	7.0927	7.503	8.7274
PF3D7_0905700.3.mrna1_1	PF3D7_0905700.3.mrna1_1;109	109	7.2607	5.9837	5.7436	6.953	4.0644	6.3118	6.2619	7.8457	4.1651	7.4297	5.8878	4.9369	5.9013	4.6147	6.2405	5.9848	8.726	5.8644	5.9122	6.3632	7.6218	7.363	10.814	6.5329	7.4369	3.5801	3.0018	5.6966	7.2744	7.4171	7.0469	10.7049	9.0251	8.011	5.8457	5.3477	5.5975	5.9535	8.0767	5.1338	5.2284	5.3892	5.3885	5.5996	5.9229	5.517	6.2515	9.8988	5.2137	10.8696	5.2702	6.2376	8.0525	7.1925	8.0729	4.5717	6.4036	7.5806	7.7733	5.6668	6.519	9.6978	5.8517	4.9823	7.1058	5.0339	6.2462	5.9784	7.2836	8.4261	5.8314	7.0819	8.1556	6.9953	5.8372	7.043	10.2453	6.7991	8.3889	7.7387	6.2585	6.9927	7.1505	8.0491
PF3D7_0905700.3.mrna1_1	PF3D7_0905700.3.mrna1_1;110	110	6.6896	5.9491	5.2388	6.556	4.09	6.3959	6.0036	6.4733	2.6064	7.9391	6.1278	5.8958	5.2483	5.7485	6.7274	5.2464	8.2483	6.3873	5.2196	6.6908	7.5785	6.0798	11.7508	8.2226	7.0904	4.1268	5.723	5.4705	6.5893	7.3858	6.607	11.3872	10.9251	7.6267	4.6496	5.7842	5.7751	6.143	8.52	4.8359	4.6323	4.8841	7.1436	7.1726	5.5217	6.6177	6.6506	9.7209	5.6502	10.4845	6.2922	6.9436	7.9014	6.8746	7.4566	5.3975	5.3614	7.4284	6.9079	5.3063	5.2456	9.1287	5.9948	6.0603	6.0817	5.2133	5.888	6.8471	5.9727	8.2115	5.9274	6.6417	8.4985	6.901	6.2546	6.9929	9.6891	6.887	9.509	7.3016	6.642	7.1949	8.1483	9.1361
PF3D7_0905800.mrna1_1	PF3D7_0905800.mrna1_1;467	467	7.0364	7.0547	6.8699	7.0336	5.3345	7.3916	8.5711	9.8265	6.7177	7.9849	4.6724	11.0871	6.9798	6.8135	7.2111	8.1647	10.3685	10.3211	7.0248	9.5889	7.5202	6.5841	8.5041	12.3333	7.42	4.6685	7.9312	6.7338	9.239	7.2031	7.6525	7.7816	14.6182	9.0965	4.3183	8.8572	5.8649	6.6588	9.6856	6.6334	6.9073	11.7266	7.0255	5.7721	6.2378	7.439	6.4205	10.0619	5.7344	9.1072	7.282	10.2423	6.0531	6.5435	8.2194	7.0101	6.3217	8.4974	10.7792	5.6029	6.501	10.4054	9.1068	9.0326	7.8785	6.9775	9.1129	8.306	5.7112	8.4746	7.019	5.9146	9.6225	10.5758	6.3827	7.5275	10.5302	7.3422	9.0427	8.2094	7.6545	8.8823	9.0045	6.8946
PF3D7_0905800.mrna1_1	PF3D7_0905800.mrna1_1;468	468	8.0238	7.6004	6.478	6.2095	5.111	7.9389	9.2345	9.7948	5.5555	8.9396	5.6168	10.673400000000001	6.8982	7.4679	7.4637	7.8201	10.4973	9.9372	5.61	9.3824	8.5956	6.6516	8.8153	12.7661	7.5898	5.3366	10.8294	6.1283	9.0619	8.6442	9.4845	8.7996	14.3475	8.3778	5.6291	11.0081	6.1158	5.8432	9.8671	7.4728	7.8551	12.8988	7.6567	5.6576	7.568	7.7766	6.0197	10.1317	4.9231	7.2646	5.8726	9.5454	7.1461	7.1852	7.5054	6.8696	4.9995	8.7792	10.1808	4.8875	6.2458	10.3739	9.8223	6.9064	7.7233	6.4221	4.8079	7.8197	9.2946	8.1098	7.5326	5.888	10.3344	10.2772	6.0881	5.0836	10.5543	8.322	8.6592	8.8218	7.7298	6.8223	9.0102	7.6284
PF3D7_0905800.mrna1_1	PF3D7_0905800.mrna1_1;469	469	9.7537	8.4632	6.7613	7.1907	6.971	7.5907	9.6512	11.5604	6.6873	10.3584	6.3459	10.148	6.8981	7.484	7.8969	8.3058	12.0295	11.1471	5.8718	9.8256	9.6165	8.2055	8.5981	13.0853	7.6001	4.5759	11.6085	6.3254	8.9438	9.7935	10.5928	8.2781	14.5191	8.8114	6.0016	11.63	6.4034	6.7522	9.474	9.0353	7.6655	11.0414	8.0957	6.9424	9.1828	6.9228	6.3728	9.7175	5.2913	7.9531	6.8302	10.6127	6.9754	6.829	7.7927	6.534	4.9236	10.598	10.5988	6.1272	5.8866	9.9297	10.4285	7.3254	9.1121	6.5351	6.2061	8.7578	8.4655	9.5451	7.8487	7.1825	11.4745	10.401	7.8668	7.0982	11.085	9.2392	8.2211	10.0494	7.6041	7.1797	9.9193	7.0131
PF3D7_0905800.mrna1_1	PF3D7_0905800.mrna1_1;470	470	10.4045	8.7596	5.9621	6.8321	6.8469	8.6648	10.2901	11.4298	6.6932	10.5144	7.3492	7.9089	6.8366	8.2493	8.2373	8.5922	11.6259	11.5431	5.7661	9.7961	11.0957	9.0528	8.1157	13.3265	7.8311	5.8904	11.5641	6.2223	9.5105	10.9142	11.1315	7.266	14.3524	8.8033	6.1402	12.1457	6.9533	6.9661	10.2513	8.8683	8.0124	12.5228	8.4002	7.3096	9.3618	7.8307	6.2087	10.0802	5.3374	8.4837	6.7381	11.2591	7.4713	7.6519	8.5549	6.7926	5.4276	10.9569	10.4658	6.8452	7.8408	9.8153	10.5525	7.5712	8.6909	7.3596	4.9317	9.7869	9.3588	9.2475	7.6485	7.4897	11.7515	10.6667	7.688	7.835	10.8155	12.0105	8.314	9.5105	8.0346	7.4621	10.4874	8.6765
PF3D7_0905800.mrna1_1	PF3D7_0905800.mrna1_1;471	471	10.7676	9.5655	6.9879	8.4107	6.3593	9.4919	11.0753	12.3829	7.2527	11.0205	7.8428	8.9494	8.2338	8.9352	8.4338	8.8401	12.966	12.1882	5.55	10.1537	10.7216	10.4069	8.7894	13.305	9.0086	5.9381	12.3899	6.557	9.7972	11.1164	12.0476	8.6693	14.422	9.8994	6.6454	12.1742	7.2712	8.6513	10.883	9.533	9.5694	13.2498	9.449	8.9298	10.0239	8.179	7.1612	11.2118	6.1843	9.0173	7.8532	12.3331	8.5786	8.6819	7.7592	7.623	6.5371	11.3363	11.4082	7.3226	6.2741	10.951	11.338	8.387	9.8561	7.9853	7.2539	9.4663	9.3301	9.8043	8.5238	8.2456	11.5578	11.3179	8.2293	7.1794	11.5153	10.2262	9.1271	10.5626	8.3308	8.1546	10.1872	8.9303
PF3D7_0905800.mrna1_1	PF3D7_0905800.mrna1_1;472	472	10.8817	10.0377	6.516	8.3224	7.3077	10.0794	11.6062	12.7132	7.8292	10.719	8.2583	10.6826	8.6799	9.8846	9.8584	9.3212	13.3144	11.9899	6.5703	10.5902	10.9906	9.1103	8.9572	13.2686	9.4287	6.2269	13.3843	6.8008	10.3689	11.2073	11.0345	8.7142	14.9161	10.941	7.078	12.5336	8.0531	9.2873	11.2025	10.1162	9.8057	12.553	10.4107	9.9826	10.2936	8.4256	8.146	11.4484	6.1965	9.8381	7.6121	13.5956	8.8346	8.5043	10.7805	7.4179	7.2309	11.3968	11.9321	8.1897	6.2547	11.5537	12.1354	8.3335	10.5776	8.1412	6.8928	10.273	9.5069	10.1114	8.5374	8.1312	12.2754	11.8612	8.3425	7.1883	11.5864	9.1118	9.4585	11.2106	8.9844	8.1113	10.9723	8.9275
PF3D7_0905800.mrna1_1	PF3D7_0905800.mrna1_1;473	473	10.9376	10.4767	7.8066	8.9708	8.0435	10.6224	11.7433	12.7249	8.2801	11.1662	7.7374	10.1725	9.0747	10.5295	10.1311	10.3579	13.461	12.1546	6.7729	10.6351	11.4588	9.7063	9.4142	13.5624	9.6773	5.9989	13.4752	7.8071	10.2147	11.2366	11.297	9.3236	15.0132	11.0403	7.3134	12.8676	8.0548	10.4351	11.6757	10.5717	10.0241	13.1078	10.4569	10.6345	10.4436	8.7397	9.6502	11.9868	7.757	10.2967	8.3996	13.2271	9.0647	8.5357	10.8356	7.7594	6.5367	12.0306	12.2337	8.1337	6.436	11.2732	12.741	8.7674	10.25	8.571	7.5567	10.7295	10.2444	10.6018	8.9071	8.441	12.6897	12.1306	9.0498	7.4003	11.7863	9.4873	10.0247	11.011	9.5626	8.4402	10.9997	9.5112
PF3D7_0905800.mrna1_1	PF3D7_0905800.mrna1_1;474	474	11.0509	10.9988	6.435	9.727	8.3456	10.7303	11.5347	12.6451	8.114	11.1829	9.0795	12.102	9.4932	10.2053	10.1417	9.9658	13.3915	12.5034	7.2719	10.4153	11.7465	9.7026	9.7168	13.5348	9.5788	6.3352	13.5599	7.9441	10.0736	11.8081	11.1773	9.3649	15.0379	10.9576	8.5143	13.0792	8.1175	10.3953	11.9015	10.6851	10.0798	12.7471	10.2145	10.7825	10.6387	8.3446	9.8361	12.0986	8.213	10.0739	8.7791	12.8275	11.767	8.6734000000000009	10.5084	8.009	6.6415	12.2578	11.9585	9.0207	6.332	11.3417	12.2656	9.7048	11.2109	8.6901	8.3568	10.8424	10.6892	10.6265	8.7138	8.6417	11.6314	11.8474	9.74	8.1859	11.7913	9.4613	10.3268	11.838	9.624	9.4719	11.5022	10.2551
PF3D7_0905800.mrna1_1	PF3D7_0905800.mrna1_1;475	475	11.0438	10.6974	7.9645	8.5808	8.3507	9.1714	9.0712	9.9786	8.6331	11.59	9.3959	9.7041	9.1648	10.8384	8.4363	9.6049	10.7192	12.6319	7.4765	10.4913	11.4665	10.4068	9.774	13.5072	10.8693	6.2323	13.5306	7.1858	10.3676	11.2724	11.6824	9.7576	14.8744	11.8921	6.4825	13.2584	7.7342	9.0547	8.9636	10.7692	10.5162	10.8849	8.6941	9.0704	10.5503	8.4805	8.0661	9.6275	9.6007	10.0776	8.4923	13.0578	9.8776	8.0126	8.3642	7.3109	7.1452	11.9181	8.6952	8.1209	6.3065	10.5501	10.7843	10.1004	10.1924	8.4282	9.4078	11.1724	10.3733	10.364	8.9142	8.6503	12.5282	9.8396	8.5888	7.1928	11.2957	9.6259	10.0601	11.0681	9.3975	9.5374	11.6229	10.9621
PF3D7_0905800.mrna1_1	PF3D7_0905800.mrna1_1;476	476	10.8093	10.2846	7.5229	8.4621	8.1882	9.6246	8.9757	9.9976	7.963	11.0057	8.1358	8.2722	7.6014	9.1145	8.6396	9.415	10.2221	12.1333	6.7347	10.1606	11.4401	10.7848	8.3278	13.3327	11.0026	7.0997	13.3226	7.9767	10.1432	10.8628	11.172	8.0163	14.6984	11.1417	6.9485	13.1399	8.9923	8.9856	9.3887	10.159	10.083	11.4587	9.0101	9.5863	10.4589	8.3039	9.7785	9.0305	7.411	9.9426	8.4475	13.1384	11.0679	7.8383	8.0764	7.8565	7.0509	11.4684	8.3006	8.0159	6.1701	10.8598	10.5961	9.782	9.6434	8.4748	9.6775	10.2944	10.4765	9.4479	8.4578	8.0622	12.2223	9.6297	8.7356	8.1337	11.5499	10.344	10.221	10.6649	9.0602	10.4186	10.822	10.6793
PF3D7_0905800.mrna1_1	PF3D7_0905800.mrna1_1;477	477	11.4799	10.2172	7.933	9.5115	8.2782	8.673	8.6737	8.5733	7.7508	11.5876	8.419	9.8619	7.7445	9.0758	8.4984	9.9466	9.2713	11.4698	7.4397	9.0434	11.6003	9.8261	8.6031	13.1275	10.2454	6.9639	12.9349	7.7944	8.8569	11.1048	10.9333	8.4971	14.7218	10.1503	7.0907	12.6455	8.5389	9.3196	10.5788	10.4584	9.6517	9.9302	7.8427	8.534	10.6083	8.7864	8.3225	10.0311	6.6703	10.2387	7.9205	11.6939	12.7939	7.8524	8.3786	7.003	6.3637	11.5805	7.9991	7.6109	6.4891	8.7776	10.9377	8.606	9.5994	8.8094	8.8619	11.0654	9.5087	10.0104	8.9951	8.2562	11.9633	9.4248	8.6555	7.2247	9.7818	10.0456	9.8383	11.1445	9.2062	9.6484	11.3214	10.7066
PF3D7_0905800.mrna1_1	PF3D7_0905800.mrna1_1;478	478	10.4455	10.5961	7.6098	8.2183	7.5245	9.4806	8.0771	7.6481	7.8207	11.0557	7.9473	7.8479	8.0956	9.0723	8.9075	9.3392	8.6804	11.438	6.2976	8.6415	10.3618	9.9831	8.0854	13.2896	9.7277	8.5621	12.8949	7.6184	8.653	10.1233	10.1689	8.4274	14.3538	10.7667	8.2744	12.9197	7.6852	9.2132	8.2471	9.9715	9.7131	11.3538	8.2213	8.5839	9.8938	7.8292	8.1902	8.6017	5.6389	9.5537	7.3032	12.494	8.7999	7.7863	7.8417	6.4024	4.8866	10.5007	8.089	7.9642	6.5753	8.4153	10.7275	8.8878	9.4136	8.0152	7.3407	10.6234	8.8216	9.0877	8.3792	7.4927	11.3523	9.5024	8.689	6.6532	9.4507	10.1061	9.6678	10.5501	7.9556	7.8102	11.3039	8.903
PF3D7_0905800.mrna1_1	PF3D7_0905800.mrna1_1;479	479	10.1534	9.7643	7.2701	8.4233	7.7357	9.0599	7.5873	7.5311	7.0603	10.3915	6.2477	9.5669	7.1832	8.2352	8.7404	8.8877	8.5191	9.2695	7.94	9.2464	9.6377	8.622	8.0897	12.2249	10.1176	7.2689	12.1932	7.5503	9.2945	9.7107	8.9896	7.3928	14.3802	9.6219	6.5768	11.1903	8.0335	7.9823	8.5441	10.1784	9.5587	10.2454	7.5885	8.6361	9.2544	8.1629	7.7962	8.0425	5.3823	8.9334	8.1347	12.4174	9.9318	7.6474	7.3417	6.6473	5.627	9.2221	7.3894	6.6859	5.4263	8.223	10.4297	8.7977	9.0829	7.6813	6.5258	10.5574	7.2736	9.1131	7.9656	7.0258	10.4784	8.9393	7.534	7.0445	8.8691	10.0896	9.3568	10.0987	8.128	7.6332	10.8193	8.8926
PF3D7_0905800.mrna1_1	PF3D7_0905800.mrna1_1;480	480	9.5266	10.4603	7.3874	7.7889	7.0346	8.5959	7.3867	7.21	6.8137	9.6934	7.4814	8.8188	7.2527	8.2782	8.2473	8.3908	7.7819	7.8989	7.6012	8.5409	8.3798	7.8796	6.7245	10.375	8.1001	6.4848	11.0517	7.6445	8.8265	8.3462	8.2893	7.2449	12.3103	8.5689	7.0104	10.759	8.3284	6.6601	7.5269	9.7449	8.8298	8.2893	7.2244	8.075	8.6963	7.9911	7.5722	7.6086	5.0734	8.7672	7.2227	9.4286	8.8345	8.004	7.9581	6.0564	5.7816	9.273	7.0817	6.631	6.4573	7.946	10.4744	8.1129	10.5655	6.8175	7.8899	10.4708	6.2561	9.4053	7.7716	7.4362	10.7406	9.1869	7.3422	6.0961	9.2399	9.3758	9.2902	11.0314	7.4698	8.4884	11.0347	7.2932
PF3D7_0905800.mrna1_1	PF3D7_0905800.mrna1_1;481	481	11.0894	13.0825	7.2047	7.7571	9.3072	8.7064	10.9701	7.553	9.7548	10.9267	10.2013	9.1799	7.6636	9.6741	8.3208	12.1577	7.3916	7.4092	9.3351	12.1843	8.1734000000000009	9.2697	7.5337	9.9854	9.0141	6.9261	9.5367	8.9398	12.395	8.3362	9.7149	8.3466	10.7434	9.8145	6.5621	9.2753	7.4138	8.2313	9.7474	12.9129	9.2184	9.3522	8.6796	9.9921	10.6547	7.9883	8.627	9.8124	6.2735	11.8782	12.5423	10.9132	10.7675	10.6983	10.5413	6.974	6.2336	14.3457	6.9514	9.3057	9.3833	8.1749	12.6829	10.9835	14.5383	10.0202	10.4995	10.3764	11.2472	10.4929	8.13	7.6575	14.6412	9.1603	9.6987	9.4852	9.1733	10.1187	11.1835	14.5551	10.0153	11.2022	11.0493	9.9186
PF3D7_0905800.mrna1_1	PF3D7_0905800.mrna1_1;482	482	9.7334	11.7983	5.8445	6.9692	8.1446	9.321	9.291	4.9686	8.2919	9.987	8.5576	7.8564	6.0175	8.2396	9.237	10.2928	6.304	6.8297	7.9903	10.5207	7.9655	6.8131	4.9141	8.9278	6.9007	5.9605	6.2655	7.4453	10.6647	7.594	8.5596	4.9083	9.109	7.5592	5.6505	6.1247	5.3937	7.8943	8.4957	11.4489	7.7739	5.503	7.3072	7.2771	9.6024	7.0456	7.3673	8.2904	5.3834	10.8711	8.9612	8.4641	9.8839	10.1315	8.8809	5.5601	5.6159	13.6403	6.2867	8.6247	7.776	7.1321	11.5768	9.9891	13.8512	8.1971	9.0568	9.9769	9.4974	9.6117	7.5388	7.2273	14.0605	8.7723	8.3607	7.9947	8.5242	9.1198	10.3368	13.5171	9.0337	9.6466	9.9792	9.7129
PF3D7_0905800.mrna1_1	PF3D7_0905800.mrna1_1;483	483	8.2931	10.3225	5.4715	5.7428	6.2244	9.0628	7.077	4.903	6.6618	8.5105	6.9439	5.9944	5.0361	7.1742	8.9119	8.1174	4.8243	4.0303	6.5777	8.7541	7.6724	5.649	4.934	7.3876	5.4012	3.4919	4.5692	5.9598	8.981	6.918	6.4609	4.7634	7.5686	6.5283	4.6588	4.3226	4.6633	6.8156	6.7346	9.7681	6.5865	4.2411	6.7596	5.5429	7.9702	5.2087	6.4408	7.6259	5.8612	9.2574	7.4248	6.7444	9.3564	9.1284	7.1325	4.2869	4.588	12.5479	5.7573	6.9497	6.555	6.1043	10.0595	8.2461	12.143	7.3726	7.8797	8.9893	7.6302	7.859	6.8396	5.1574	13.0538	7.5972	7.0422	6.2784	8.3378	8.0311	9.4236	12.4609	7.641	7.8742	8.7955	6.4565
PF3D7_0905800.mrna1_1	PF3D7_0905800.mrna1_1;484	484	7.5153	10.3503	5.2758	5.7721	6.2277	8.7237	7.5714	4.7808	5.6132	7.6323	6.5797	5.7592	4.4809	5.9688	8.1291	7.7472	4.8738	3.7268	6.1861	8.4234000000000009	6.4253	5.9112	4.5632	6.6057	6.5206	2.4594	5.3063	6.3062	8.7383	6.9529	7.1892	3.7015	6.796	6.387	5.7829	5.029	4.278	5.3565	6.9854	8.4256	4.1914	5.1235	6.2022	4.5564	7.2206	4.6369	5.9409	6.6041	3.9846	8.2965	6.7569	5.9812	8.7417	7.7804	7.7694	4.7724	4.5546	11.5042	5.6784	6.1556	6.1043	6.1045	9.9122	8.6793	11.721	6.8611	7.2523	6.6143	7.5617	7.4524	4.9074	4.2743	12.0848	6.6509	6.4671	6.4507	7.2803	7.9426	8.8436	12.1098	7.1539	8.1236	7.4414	7.4752
PF3D7_0905800.mrna1_1	PF3D7_0905800.mrna1_1;485	485	7.235	10.2159	5.6226	3.8166	4.9832	7.42	6.7794	2.3391	5.9248	7.6817	6.8107	5.7178	4.4383	6.4072	7.7961	7.4434	5.1276	4.7425	6.4906	8.2941	5.6358	5.2437	5.5091	7.0709	6.3327	3.5886	5.9505	6.0292	8.9915	6.6441	6.493	2.6415	7.3014	6.7506	5.2979	4.84	3.1985	5.9076	7.0561	8.385	5.8163	5.328	6.5364	5.7304	7.4501	5.5865	6.038	6.0435	2.4699	8.8467	7.1706	5.3034	7.3805	8.5507	7.2375	4.6124	4.2311	11.4042	6.1639	6.9128	5.314	8.0051	9.3148	8.0338	11.8422	6.9906	7.4146	5.2566	7.9575	7.5154	6.0942	5.8058	12.1901	6.4168	6.6216	5.9903	8.6826	8.1564	9.0467	12.1041	7.2057	7.9573	5.8826	7.6347
PF3D7_0905800.mrna1_1	PF3D7_0905800.mrna1_1;486	486	7.7785	10.4372	4.5934	3.6392	6.1428	7.6436	7.7317	5.7002	5.7447	7.7561	6.2702	5.1957	5.4012	6.7188	7.5705	8.1619	6.0437	2.0738	7.0267	8.6085	5.9697	6.4529	4.5856	6.5826	6.3054	5.1574	4.7803	6.1208	8.8072	6.7101	7.7369	2.2327	6.9074	6.5721	5.2931	3.8309	3.4128	6.548	6.7791	8.8563	4.4383	5.1432	6.3282	5.4679	7.1681	3.6915	5.6153	7.0441	2.4195	8.8259	7.4307	6.3588	7.0616	8.4782	7.1628	4.6943	5.0067	11.5767	5.6326	6.7505	6.565	7.018	10.4194	8.7158	11.9929	7.2023	6.8208	5.2802	7.5838	6.7137	5.2713	5.5922	12.3468	6.6352	7.1513	6.7076	7.6135	8.0006	9.3266	12.3442	7.6583	8.3913	4.8298	7.6473
PF3D7_0905800.mrna1_1	PF3D7_0905800.mrna1_1;487	487	8.9507	10.0028	4.0117	5.9757	6.0488	6.8796	6.7513	4.7861	5.3618	7.5865	6.2188	5.3816	4.9639	6.0159	7.3297	8.0898	5.6174	4.7934	6.8239	8.3796	5.9227	5.3981	4	6.7825	5.6053	3.6276	4.3484	5.6109	8.1223	6.4843	6.0587	2.6893	7.1078	6.1605	4.2839	2.3757	4.5192	6.3357	7.301	9.4502	4.9383	4.2698	6.2922	4.0072	7.1901	4.7845	5.78	6.4133	4.6311	9.0381	6.6622	5.4935	6.2647	7.2445	6.7631	4.4699	5.1465	11.9275	5.348	6.7884	7.1443	6.1083	9.576	7.5736	11.8436	6.4175	7.3082	3.9891	6.8972	7.7768	3.8992	5.2544	12.8764	5.6758	6.6436	5.8089	6.6058	7.1277	8.4785	12.1924	7.0168	7.9868	5.8634	7.4873
PF3D7_0905800.mrna1_1	PF3D7_0905800.mrna1_1;488	488	7.6767	10.4965	5.2547	4.7803	6.2165	7.3569	7.4879	4.627	5.4366	8.0416	6.9753	5.8617	4.7892	6.7094	8.1659	8.3945	4.8861	4.4692	6.6041	8.813	6.1837	5.7562	4.7104	6.5495	5.3878	3.86	5.235	5.8941	8.9275	6.3935	6.8421	0.4542	6.7787	5.9488	3.8359	0	4.0968	5.7674	7.3206	9.8964	5.7695	4.4725	6.1037	4.9069	6.1733	4.9709	6.3029	7.1182	4.4712	8.9148	6.0633	5.7576	6.4795	7.3303	7.9864	4.8615	5.7412	12.5417	5.5002	5.7007	6.261	6.4002	9.723	8.3107	11.3957	6.6342	7.6976	4.464	7.6729	8.1397	4.5552	5.6352	12.9406	5.1102	5.6223	5.6126	7.1922	7.6159	7.8757	12.0715	6.8482	8.3815	5.1227	8.0499
PF3D7_0905800.mrna1_1	PF3D7_0905800.mrna1_1;489	489	8.6732	10.2227	4.0959	4.6058	6.0577	7.6454	8.1136	4.2102	6.7063	7.6493	6.9436	6.2405	3.5777	6.5239	7.9992	8.5356	5.9798	2.5777	6.286	9.4197	6.5113	6.2634	4.0832	7.3385	6.1245	3.3406	4.4074	6.911	9.5963	6.4316	6.3047	2.254	7.3271	6.4928	4.3427	2.7634	4.4263	4.6542	7.5194	9.1442	5.2754	4.1675	6.6847	5.1127	7.7763	5.392	4.5373	6.3916	4.554	9.4686	7.7359	7.1303	6.9616	6.8479	8.6098	5.5795	5.4896	12.2078	5.9119	6.3185	6.4893	6.2863	10.3177	8.4013	11.8647	8.1731	7.7687	4.2957	7.4092	8.6264	3.9782	5.5014	13.0648	4.2001	7.615	6.8989	7.9836	7.5192	8.0602	12	7.6495	8.8882	4.3723	7.3428
PF3D7_0905800.mrna1_1	PF3D7_0905800.mrna1_1;490	490	9.2977	11.5933	5.572	5.2284	7.34	7.6793	9.682	5.6679	7.9908	9.2568	8.4203	7.7177	5.7949	7.7116	8.2269	10.3276	6.057	4.797	8.3518	10.6723	8.6894	6.8845	4.7866	9.8723	6.9572	4.7087	7.5443	7.113	10.9224	8.2996	8.8471	3.7918	9.9668	8.2805	5.101	6.5423	4.4989	7.7728	8.0423	11.3102	6.193	6.1631	9.0092	6.295	9.2445	5.9621	6.6614	8.6807	3.6542	11.3323	7.9953	8.69	7.7568	8.7431	9.5111	6.7427	5.7156	13.3768	6.2124	8.2052	8.002	7.5027	11.6319	9.5647	13.5177	7.913	9.3443	5.8887	8.6706	9.1899	5.804	5.7986	14.3901	7.0807	8.043	8.2337	7.9885	8.571	9.7111	13.617	8.1828	10.1407	5.1743	8.6594
PF3D7_0905800.mrna1_1	PF3D7_0905800.mrna1_1;491	491	8.722	10.338	5.6103	5.3501	5.6215	5.7929	6.8312	5.4172	5.2634	8.5142	7.7509	5.9472	5.5376	6.1675	6.0433	7.6408	5.8914	5.1522	7.7613	9.9663	10.9295	5.4581	4.2118	5.3764	6.6116	8.6344	9.4988	8.9209	10.3657	10.8064	6.5829	4.4906	6.3043	6.3257	8.2925	8.0391	5.0853	5.7549	9.2311	9.4572	4.7431	7.1435	6.1048	6.3887	8.3291	4.8555	7.0671	9.3207	4.9837	9.0643	6.6522	5.5619	6.7051	7.7346	9.752	5.6082	6.1587	10.9802	6.3885	6.7957	5.6311	7.9656	10.2258	8.8298	11.6049	7.2328	8.1914	5.7076	7.4355	9.0591	4.7082	5.9775	11.6602	7.1651	6.6803	5.739	8.4955	7.5794	9.4663	12.0249	7.0456	9.1472	7.5201	7.2254
PF3D7_0905800.mrna1_1	PF3D7_0905800.mrna1_1;492	492	7.2173	5.9269	4.89	5.7589	3.4114	7.1804	5.5832	5.5659	5.3844	7.6158	5.643	5.5382	5.3927	5.1056	6.4601	5.8115	5.6326	2.9542	4.9083	9.9696	5.6378	4.3277	4.9882	5.9011	6.544	3.4101	8.365	6.0164	10.4056	6.5564	6.3429	0	5.8097	6.9311	5.541	7.9109	4.717	6.3439	5.1627	4.9896	5.0157	7.7138	6.251	4.9973	7.4515	5.5351	6.8437	5.983	5.0435	9.2248	5.8992000000000004	6.2731	7.4307	8.0811	9.2306	5.0892	6.2286	5.8985	6.4606	6.4333	5.2334	8.6165	7.6649	9.8392	7.3464	5.0639	4.8166	5.8475	5.6528	8.8119	5.2192	5.876	6.882	6.7195	6.8406	6.0369	8.7578	6.1516	9.7749	8.4262	6.5862	5.934	6.0847	4.9519
PF3D7_0905800.mrna1_1	PF3D7_0905800.mrna1_1;493	493	6.8422	5.1185	4.6775	6.1283	4.7708	5.9768	5.2472	4.8314	6.2437	6.9576	8.6478	6.6602	4.9093	5.5835	3.6415	5.432	5.193	4.6943	6.2895	9.3322	5.6533	6.0418	4.1342	6.0297	5.8851	5.4565	6.2143	7.3793	10.0985	6.0418	5.4886	3.9754	5.6588	5.2453	5.0067	6.0796	5.0063	4.9406	6.4229	5.3129	4.5711	6.4476	5.4663	5.4313	6.2743	4.6594	5.5898	6.4237	4.5558	6.5228	6.0483	5.5011	8.7582	6.5779	7.533	4.2479	5.4976	4.5922	5.9625	5.875	5.2784	6.9267	5.1098	6.8994	5.5777	5.436	4.5892	5.4429	6.5807	7.7936	3.3074	5.9789	5.5407	6.3047	6.2871	5.99	7.5724	5.84	6.9922	5.6778	4.797	4.3583	6.3409	6.8125
PF3D7_0905800.mrna1_1	PF3D7_0905800.mrna1_1;494	494	8.2735	6.3058	6.4527	4.9117	6.0041	4.3001	6.7392	5.8982	7.368	8.1622	7.5925	7.1473	5.0934	7.0645	3.9011	5.8362	6.0166	5.4741	5.2664	10.1417	5.7336	4.5699	5.5817	5.7947	6.8825	3.5185	7.7274	6.9635	10.4866	6.9475	6.0323	3.8856	5.7063	7.0048	3.7929	7.349	5.4919	5.673	6.5144	5.6177	4.4647	7.0138	5.7197	7.0515	7.421	6.0512	5.8336	6.2248	3.6611	7.5835	6.9879	5.4205	9.5756	7.8138	8.786	6.015	5.6798	6.2679	7.1035	5.9646	6.2325	7.6603	6.1875	9.1382	5.8738	6.2893	5.2153	5.7687	7.6667	9.3446	5.3789	5.0365	6.8442	7.2037	6.8711	6.3169	7.3109	6.6048	8.6862	6.9837	7.6124	5.6029	6.8149	6.6521
PF3D7_0905800.mrna1_1	PF3D7_0905800.mrna1_1;495	495	9.0042	5.8283	5.6885	6.5326	8.34	5.0014	7.1311	6.6562	9.3544	8.964	7.9643	8.0795	6.5844	8.6888	5.1436	6.3619	6.8492	4.8595	6.9903	10.5243	6.6308	5.5922	5.9796	8.5163	8.7534	5.1469	7.855	6.8491	10.755	6.9241	6.2632	5.2016	8.529	8.666	5.2709	8.2713	5.9741	6.5753	7.208	6.357	4.431	6.9115	6.1081	6.2981	8.8002	8.2368	7.5322	6.0485	4.3519	8.9258	5.5583	6.5532	9.8977	9.5159	8.7185	7.7155	5.9215	6.4268	7.6328	6.8236	7.5333	8.1174	9.3085	8.8989	8.2735	7.3786	5.5135	6.3151	7.0515	9.2538	7.026	6.2034	6.8741	7.8492	7.2222	7.9915	8.1754	7.9144	8.8818	8.3833	7.6864	6.3393	6.9547	7.37
PF3D7_0905800.mrna1_1	PF3D7_0905800.mrna1_1;496	496	6.015	5.1018	5.2619	4.9495	6.9028	5.121	4.6679	3.9402	4.2638	6.1809	8.0479	4.8654	4.7296	6.8432	2.9336	4.9136	4.8625	4.3723	5.8232	7.257	5.8773	4.8217	5.1898	4.4588	5.0828	3.8012	3.7431	5.7706	7.6166	6.0464	5.2902	5.1894	5.5564	4.2203	4.073	4.585	4.585	5.6247	5.487	4.6764	5.0553	5.3614	4.9584	5.0968	5.3111	3.1827	5.6829	5.5717	4.7208	4.856	4.3792	5.3712	6.3018	6.0466	6.4746	5.2219	3.7623	5.2079	5.9704	4.6747	5.4459	6.4209	4.4976	5.6747	5.0583	5.9399	2.6064	5.07	6.5524	6.8122	5.407	5.5267	7.2468	4.9059	5.7824	5.9409	6.0244	5.3201	6.0553	6.0596	5.3937	4.135	4.985	6.8095
PF3D7_0905800.mrna1_1	PF3D7_0905800.mrna1_1;497	497	7.0141	5.3226	5.3067	4.347	5.025	4.1383	5.1926	4.5361	4.111	7.2426	6.1699	5.4482	4.1898	6.1773	4.6848	4.7955	5.1077	4.5466	5.5853	6.3583	5.1268	2.9616	4.5173	5.2311	4.5198	2.6668	3.9467	6.1092	6.5845	6.0858	5.5641	3.7782	5.0875	4.9787	5.585	4.594	5.6851	5.9725	6.2673	4.0295	5.4172	5.5204	5.0308	4.9533	4.8797	4.8232	5.5792	4.735	1.6645	4.101	5.5024	4.9331	4.9639	5.6789	5.6887	4.1882	5.9322	5.9098	4.9481	3.742	5.8841	4.8217	5.7708	4.8485	4.6781	5.7167	4.0721	4.6616	7.1546	6.3611	6.1623	4.0241	6.5963	5.2126	5.3009	5.8395	5.9759	4.8268	5.4754	5.5497	3.8125	3.8166	6.3999	6.6181
PF3D7_0905800.mrna1_1	PF3D7_0905800.mrna1_1;498	498	6.9691	5.3872	5.5379	5.2544	5.7038	5.5705	4.4919	5.2716	4.4621	6.6191	6.4738	5.0781	4.8278	5.0409	4.8268	5.7002	5.1993	4.4189	4.4263	6.7182	5.4463	5.5662	5.1135	6.321	5.4279	5.2098	3.846	5.3395	6.472	6.1918	6.0993	5.0418	5.8572	5.7565	4.3016	3.2765	4.0951	5.0228	6.2716	5.4841	4.3653	5.0466	5.0054	5.2935	5.3334	4.8674	5.1643	6.0065	4.2087	5.0479	5.7735	5.5577	6.0826	5.9322	5.578	3.846	5.2307	5.9937	4.8831	5.2735	6.6017	5.2675	4.6548	5.1514	4.5211	4.89	5.054	5.8637	5.8349	5.2491	5.4396	5.281	5.7444	4.8304	5.4617000000000004	6.2806	6.4439	4.9241	6.105	5.439	4.5103	4.1202	5.5604	6.3477
PF3D7_0905800.mrna1_1	PF3D7_0905800.mrna1_1;499	499	7.364	5.4063	5.9598	5.9975	5.7255	5.7238	5.2589	4.6696	4.2795	7.4737	6.6401	4.466	6.0356	5.6927	4.7049	5.1554	5.5531	4.3161	4.8924	6.4643	6.7072	5.5753	5.8672	5.5348	5.6716	4.2935	3.8629	5.0853	6.963	5.7884	6.6417	5.5211	6.2054	5.8122	4.7409	4.1811	4.856	5.9162	5.9839	4.7975	5.6384	6.0629	5.2215	5.0453	5.9392	5.6159	4.2683	5.1247	4.225	5.8706	6.3009	5.8298	5.4883	6.7699	5.8037	5.43	5.3526	5.5934	5.4039	4.7639	6.0881	6.1014	5.6659	5.8156	4.6513	5.133	4.8339	3.85	6.0485	5.9269	4.6253	5.6465	6.4128	5.3705	4.3512	6.5239	6.1491	5.4538	7.0719	6.1936	5.6868	4.4515	5.1094	7.0522
PF3D7_0905800.mrna1_1	PF3D7_0905800.mrna1_1;500	500	7.7775	5.7331	4.5065	6.0483	5.8895	5.3016	5.3614	4.4925	4.3583	7.3043	7.252	4.1473	5.4588	4.4705	5.0343	4.6871	5.6061	4.3038	5.5447	6.7612	7.4051	5.8079	4.8379	6.7272	5.6103	4.0858	4.7442	5.7716	6.8616	6.5382	6.335	5.2415	6.0248	5.712	5.2327	4.5046	4.86	5.4486	5.6323	5.6957	4.5613	6.0906	5.2702	5.2884	7.2983	4.7692	4.8354	5.9229	4.9491	4.9453	6.588	5.4909	6.7485	6.8386	5.0566	4.7934	4.7671	6.2238	5.4084	5.2979	6.2369	6.506	6.7087	6.1185	5.1135	5.6424	5.4983	5.7123	6.6362	6.3688	5.0635	6.2067	7.8676	5.2623	5.9004	5.9203	6.8436	5.4423	6.8424	6.1117	4.8826	2.4303	6.3471	7.3769
PF3D7_0905800.mrna1_1	PF3D7_0905800.mrna1_1;501	501	7.7516	5.5385	5.2843	5.6755	4.5922	6.8545	4.7469	3.9088	1.9964	7.2674	4.5795	5.3649	5.3201	3.3909	5.4607	5.7835	5.7785	3.144	4.5987	6.4552	5.4973	5.4841	6.2055	6.0175	5.5689	5.1227	4.7819	5.7173	6.8797	5.8836	6.7027	5.4989	5.8212	5.8721	5.2884	5.073	4.7093	5.7336	5.4835	4.4783	5.1823	6.7272	5.0917	5.0453	6.1587	2.585	6.3087	5.5018	5.1131	5.7233	6.0544	5.6533	7.6574	5.3277	3.5595	4.2802	5.5555	6.5124	5.2847	4.9227	6.7021	6.4656	3.5398	5.1375	5.4845	5.3558	5.0807	4.9982	6.4303	5.3896	3.5656	6.0363	6.5738	5.8283	5.5163	6.1231	5.8704	6.685	6.5928	6.0781	5.2559	4.7032	6.7206	6.9396
PF3D7_0905800.mrna1_1	PF3D7_0905800.mrna1_1;502	502	7.587	5.5419	5.2118	6.054	5.1739	4.8379	4.8222	4.2087	5.3621	8.1588	5.5416	5.7353	5.797	4.6076	4.5491	5.4699	5.5116	5.0909	5.4101	7.2026	6.0887	6.5984	4.6112	4.6645	5.8202	4.8515	3.8001	6.0715	6.4053	6.0418	6.2168	4.7098	6.3143	6.2401	5.7227	4.488	5.3034	4.86	4.6531	3.9754	4.7803	8.7975	5.7642	5.6121	6.9569	4.6775	6.1079	6.0841	5.6256	4.5916	5.7065	6.1759	7.7044	5.753	5.3775	5.5056	5.1835	6.7534	5.6795	5.251	6.6564	6.9376	5.6035	5.4611	6.3082	5.7853	5.153	5.0832	7.1332	5.6296	5.6288	5.1326	5.6179	4.6588	4.9463	6.4395	6.4909	6.7699	6.9951	6.8373	4.111	5.9593	6.2841	8.3061
PF3D7_0905800.mrna1_1	PF3D7_0905800.mrna1_1;718	718	9.4682	7.5323	6.5138	6.8668	6.7118	6.7754	6.8837	6.9459	5.9514	9.4784	7.3626	5.6699	6.2275	6.7021	6.8525	7.5014	8.2267	10.656	3.7463	7.8557	9.9191	8.3479	6.9452	12.3002	8.0434	4.5248	10.9478	6.8919	7.13	10.4663	8.1331	7.302	14.2892	7.7867	5.3733	10.8398	6.3014	6.1481	7.836	9.1603	5.6355	12.4369	5.7355	7.2375	9.4828	6.0921	6.392	8.7071	4.3031	8.3735	6.1761	9.7324	6.7384	6.8876	5.8143	5.8066	4.6023	10.4349	9.2603	5.5586	5.947	11.3523	9.1237	6.9842	9.7206	5.7942	6.8425	9.4895	9.5991	6.1847	6.7505	6.4335	11.4108	7.9007	6.1902	6.4629	11.428	9.0704	8.6962	9.8799	7.2431	6.0894	9.8921	9.8553
PF3D7_0905800.mrna1_1	PF3D7_0905800.mrna1_1;719	719	9.9973	9.742	6.154	6.851	7.049	7.6648	7.3145	6.6401	6.6615	9.8709	7.2436	7.2541	6.842	7.4303	7.0911	8.4917	8.2087	9.3486	5.7074	8.4411	9.8838	6.6665	7.439	11.8655	7.6937	4.6536	9.5412	8.0491	9.2258	9.9356	7.9459	8.285	14.0062	8.1596	5.1953	9.9768	6.1112	7.0891	8.6122	9.9826	6.9711	11.7411	7.0379	7.7829	9.1923	7.4802	7.8804	9.3935	4.8674	6.5596	9.4406	10.9487	8.1403	6.6598	6.1785	5.2954	5.1922	9.6552	8.2184	3.5273	6.2126	10.8149	8.6595	7.3447	7.9353	6.8862	6.8641	9.2987	9.0254	7.0707	8.1635	6.3689	11.193	8.1162	6.2227	6.721	11.9291	8.7287	8.6886	8.1858	6.4469	6.577	9.6003	8.6312
PF3D7_0905800.mrna1_1	PF3D7_0905800.mrna1_1;720	720	10.6814	10.1007	7.0139	8.4924	8.1579	8.2356	9.0638	9.2149	8.2166	10.8262	6.6521	8.5026	8.5043	8.1858	7.1802	8.5076	9.8241	12.3261	6.2447	9.0915	10.7344	9.7787	7.7811	12.7489	9.6081	5.1379	12.7189	8.194	8.6375	11.114	10.9084	7.6171	14.0688	9.909	6.1619	12.2734	9.0694	8.4297	7.8404	9.467	7.5694	10.0805	9.1355	9.0246	10.4797	8.4	7.732	8.2325	5.1599	9.4312	10.8964	12.1104	9.4807	8.2201	7.2737	6.0199	6.0367	11.4741	8.802	7.9577	6.3311	10.8754	10.5864	9.1104	10.3302	7.9269	8.7479	10.7777	9.4756	8.1732	7.5282	8.1815	11.6071	9.1204	8.9736	6.6314	11.1747	10.2831	9.7678	11.0697	8.4022	9.4453	11.5001	10.3531
PF3D7_0905800.mrna1_1	PF3D7_0905800.mrna1_1;721	721	10.1899	9.6141	6.4057	8.7319	7.4724	8.131	9.0423	9.261	6.9156	10.0466	9.7842	9.2103	8.6741	8.1869	7.2227	9.3988	9.8507	11.2736	6.3031	9.2979	11.0368	9.1389	7.5567	12.1461	10.7205	6.7042	11.8639	8.5542	9.3785	10.7164	10.3666	7.3746	13.797	11.0546	6.2065	12.093	9.3392	7.4787	7.8512	9.341	7.9509	10.6313	9.0779	8.2193	9.9979	7.3882	7.6055	8.3237	7.5462	9.153	10.8697	12.5846	9.9828	8.0354	7.3406	5.7679	6.3123	10.4656	8.822	7.9639	6.8046	10.6524	10.3257	9.2406	10.2642	7.4598	8.2566	10.7844	9.7577	8.0816	7.1722	7.4553	11.3843	8.8421	8.8333	6.6576	10.5351	9.5018	10.1891	10.6633	6.9253	9.0985	11.1709	10.2249
PF3D7_0905800.mrna1_1	PF3D7_0905800.mrna1_1;722	722	10.9713	10.5095	7.1561	9.5429	8.5895	8.849	9.8379	10.0148	8.1853	10.4812	9.8188	10.941	8.7042	8.5822	8.2156	10.6316	10.5562	12.2272	8.6212	10.1591	11.726	10.3391	7.9425	12.8358	10.8589	6.0904	12.4454	9.0856	10.1304	11.6833	11.0261	7.8609	13.9448	11.4724	6.4146	12.1078	10.4738	8.7597	9.512	10.1472	10.0508	11.2723	8.3209	9.0304	10.3718	8.0645	8.5306	9.7413	6.831	9.96	11.6515	12.5751	9.8968	7.5156	8.0859	7.2866	7.3836	11.1773	8.9708	9.7893	6.471	10.8869	10.7256	10.1111	10.7652	8.6866	8.8953	10.5045	10.059	8.9839	8.0145	7.7951	11.8174	9.1512	9.6305	6.2948	10.7632	9.7843	10.3997	11.2821	9.0062	9.705	10.425	10.2287
PF3D7_0905800.mrna1_1	PF3D7_0905800.mrna1_1;723	723	11.7722	11.6413	8.7317	10.1107	9.0643	9.6547	9.8485	9.9544	8.6303	11.6423	11.3624	9.9888	8.5528	9.876	8.7137	9.6749	9.997	12.7123	9.154	10.3982	11.8997	10.2509	8.7632	13.1203	9.9922	6.3384	12.5019	8.5554	10.2214	11.374	11.5021	9.155	14.5585	11.6254	6.0923	12.5947	10.5502	8.3241	9.4077	11.3766	11.6621	9.4475	9.5771	9.1839	10.8558	8.4835	8.5472	10.05	6.7167	10.6456	13.0174	12.582	10.3651	8.5285	9.0116	8.2361	7.9128	12.0394	9.5449	9.9829	9.5074	10.8946	11.0102	10.7048	11.6542	9.0263	7.9379	11.4111	10.6188	9.1995	8.6898	8.9975	12.474	10.0688	10.1365	9.7223	11.7651	10.3068	11.0801	12.0191	9.4317	9.2712	11.5634	11.1142
PF3D7_0905800.mrna1_1	PF3D7_0905800.mrna1_1;724	724	11.3537	10.9435	7.5591	8.2182	8.4961	9.2216	9.3211	9.4479	8.1377	11.4083	9.1089	9.5562	7.1663	8.91	8.3415	9.4786	10.1483	12.2727	8.5678	10.0763	12.0679	10.2539	8.5408	13.4503	9.64	6.7594	12.5797	8.3945	10.0822	11.5123	11.4196	7.3647	14.6386	10.4057	6.5715	12.6894	10.5294	8.7985	9.0077	10.7692	10.9653	10.2368	9.2354	9.1528	10.55	8.7195	7.9827	9.2178	6.0725	9.9742	11.7551	13.1162	10.1009	7.8187	9.2638	5.9479	7.9144	11.7063	9.0038	9.1602	7.1551	10.498	10.8713	9.5127	10.8368	8.3759	7.4418	11.2541	10.3729	9.4709	8.1865	8.9875	12.6057	9.7462	9.3393	7.859	10.9172	10.6354	10.5096	11.1419	9.14	8.2753	11.8048	10.7296
PF3D7_0905900.mrna1_1	PF3D7_0905900.mrna1_1;954	954	8.3894	6.6129	6.2361	6.9294	4.4803	7.3519	8.6931	6.8824	3.8248	8.6163	7.7645	8.1677	6.2211	5.6011	7.8866	10.239	8.1474	8.1329	3.3001	6.2529	6.7938	6.466	8.0358	7.3489	7.5943	5.7988	7.0056	2.4931	6.5081	6.9623	11.1402	6.9256	6.9702	8.3052	6.3681	6.3537	6.7732	5.6047	7.7307	6.2451	5.8364	5.3768	7.5691	6.1985	7.9124	7.6313	6.4118	6.8112	4.9463	9.0765	6.3486	8.0093	5.8807	9.4171	4.9528	7.0579	9.2185	6.9391	8.5346	11.1594	7.0852	6.4824	7.9478	4.4515	5.4909	6.6067	6.1416	7.0868	6.4648	6.3343	6.6421	8.7011	7.5636	8.515	11.2169	6.6516	7.4429	9.1021	6.154	6.878	7.2987	4.4666	7.3806	6.6436
PF3D7_0905900.mrna1_1	PF3D7_0905900.mrna1_1;955	955	8.2199	8.1775	7.1676	6.6144	5.6996	7.7961	7.8616	7.9378	5.4026	8.5143	6.9658	9.3832	6.1661	5.9054	7.7352	9.5112	8.985	8.8495	6.2114	6.3901	7.7247	6.2325	9.1435	7.3478	8.1089	7.1422	6.3377	4.9098	7.5433	7.6643	10.9663	9.331	6.6572	7.9951	6.8746	6.761	6.1542	6.4822	7.9676	8.0256	9.0274	4.406	5.8405	8.0671	7.714	6.3604	7.2492	7.7559	6.6836	7.3729	5.4043	6.1012	7.3727	8.1591	6.6703	7.0819	9.2203	6.9965	8.3715	11.5416	6.5455	6.6929	8.2619	5.3172	5.3295	7.5904	9.6015	6.6956	6.0551	7.6259	6.4841	8.4157	7.4664	8.915	11.0396	7.5727	8.0711	8.9571	7.4874	6.3212	7.985	10.6153	7.6305	5.861
PF3D7_0905900.mrna1_1	PF3D7_0905900.mrna1_1;956	956	7.8588	5.8311	5.7074	6.3588	5.135	7.1529	7.1975	6.2151	1.3334	7.9761	6.0034	9.5455	6.1763	2.5385	6.9077	8.2797	5.963	8.4317	5.101	5.6389	6.3038	4.1177	6.9156	7.3611	6.4645	5.4709	6.5162	4.0566	6.8721	6.7024	10.9792	5.5531	6.9989	6.934	6.2246	6.3291	6.8981	5.8679	6.9608	5.6389	4.9364	4.7126	6.3391	3.852	6.9255	5.7674	6.2904	6.0237	5.6476	7.2752	5.0678	6.749	4.9551	8.3831	5.5311	6.195	8.3518	5.9067	7.7264	10.733	5.5677	7.9281	7.6231	4.8309	5.2887	5.636	4.0807	6.398	5.7452	6.4168	5.6439	8.4243	7.3132	8.2013	10.9975	6.8749	8.0829	6.1621	5.6594	5.1346	7.0405	2.9946	6.0913	5.1811
PF3D7_0905900.mrna1_1	PF3D7_0905900.mrna1_1;957	957	7.7962	6.1398	5.5151	9.9193	5.43	6.4136	5.0188	5.3132	4.5148	8.2733	6.5152	9.9016	8.8061	4.1185	6.2679	6.9983	6.6893	8.2751	4.7306	4.7115	5.6398	6.0613	8.2581	6.3332	5.7068	6.223	5.5248	4.3723	5.8153	6.23	11.5564	6.5904	6.3436	6.866	5.9241	6.7706	3.9336	4.0435	5.6696	5.5898	4.7871	5.6106	5.1847	4.5711	7.9424	8.1609	7.1495	5.5084	6.3343	6.684	5.5552	5.6337	5.0144	7.6257	5.7018	8.0913	7.3711	5.8515	8.5437	9.0491	5.0717	7.2098	7.3345	4.4522	5.8281	4.858	4.6153	6.0485	5.1085	6.7125	7.8391	7.1577	6.7562	8.6893	9.6569	6.0925	7.1916	6.8104	5.3498	5.4803	5.394	5.7546	6.4301	4.7485
PF3D7_0905900.mrna1_1	PF3D7_0905900.mrna1_1;958	958	7.3065	5.7753	7.1003	5.6784	5.4286	6.128	5.6778	5.6645	2.8237	8.4942	11.6123	7.3033	5.5777	3.849	4.3391	7.2612	5.8654	7.4077	5.2284	3.9864	6.9284	5.3169	8.4421	6.7892	7.4896	6.547	4.4243	4.8846	5.9274	7.128	11.2748	7.289	6.3291	8.2159	6.8403	5.9841	4.8565	5.5065	6.4634	4.1953	6.2149	4.845	5.3071	5.6326	7.2772	5.4429	4.9336	6.5289	4.6334	6.1254	5.8342	5.8999	5.2906	8.667	5.3916	5.1461	7.6352	5.5426	7.7458	9.6816	5.8392	5.6539	7.459	4.7975	5.5438	5.9004	4.1218	7.813	5.8819	6.6449	6.023	7.1911	6.7138	7.7944	9.7058	6.2034	8.1789	7.0376	6.3799	5.7653	6.261	5.1683	6.8768	5.1554
PF3D7_0905900.mrna1_1	PF3D7_0905900.mrna1_1;959	959	7.4477	6.4256	6.4754	6.029	3.3089	6.7263	6.8474	4.0925	2.5336	8.1476	5.8741	9.4358	4.9184	4.3147	7.9681	8.6264	6.2359	7.7618	3.263	5.5503	7.341	3.5765	5.8686	5.9848	7.2296	6.602	6.1823	4.3533	5.5969	7.331	10.6311	7.872	6.1717	8.2544	5.9809	5.8733	5.7586	6.1006	6.5247	6.3672	4.3334	5.5078	5.7719	3.6531	6.8354	5.153	8.0318	5.9752	4.729	5.5342	4.7677	5.8841	4.2001	7.8867	4.7153	4.4899	7.3212	5.8963	6.9805	10.031	6.6437	6.833	7.2832	5.4439	6.9223	5.3063	4.4416	4.8836	5.8379	4.7533	4.4647	7.3198	7.5477	8.0611	9.2049	6.6207	7.6814	7.0245	6.4135	8.2117	7.0678	3.7887	5.4624	4.2854
PF3D7_0906000.mrna1_1	PF3D7_0906000.mrna1_1;394	394	11.8278	10.297	6.7905	7.3575	11.043	11.1741	9.4141	10.0227	11.1074	12.1127	8.6305	9.0012	6.9938	11.6344	10.6737	8.9808	11.384	13.1641	5.6302	10.172	11.6215	10.9022	7.7019	13.1048	7.6561	8.3561	13.717	7.1323	10.1003	11.7938	12.1507	7.8943	14.5365	9.4619	7.8136	13.4497	8.3531	8.6566	8.6118	9.1808	9.8759	11.1534	8.9559	8.8074	11.2904	7.9143	7.7188	9.9604	5.4928	11.1288	10.6386	12.7184	8.1521	7.4909	8.2032	7.3884	7.5322	12.4855	10.2306	10.0949	5.9091	10.3047	10.2952	8.8713	9.55	7.9602	7.375	10.8929	10.2783	8.7066	8.6276	8.9686	13.2203	10.3603	9.4208	7.5201	10.8997	9.5123	10.1055	10.9648	8.5814	8.387	11.4422	11.0483
PF3D7_0906000.mrna1_1	PF3D7_0906000.mrna1_1;395	395	11.1175	9.7987	6.9599	7.3193	10.5139	8.8896	9.3587	10.8489	10.6797	11.295	7.809	9.0962	6.8914	10.5875	7.4993	8.3579	11.3143	12.5638	6.8435	9.9207	11.6924	11.0923	7.6726	13.0335	9.3188	10.048	13.6232	7.6472	9.6912	11.7921	11.6948	8.0737	14.6236	9.4205	9.1467	13.2403	8.1844	9.0647	8.2114	9.1012	10.4818	11.9094	9.0097	8.8068	10.6349	7.8732	7.942	9.575	5.4786	10.6565	10.2709	12.7431	7.0413	8.0099	9.6507	6.7188	6.3341	11.855	10.1536	8.2888	5.7153	10.1585	10.6308	8.7271	9.294	8.7153	6.8595	10.5841	10.1185	10.4569	8.0455	8.962	12.8133	10.2594	8.7309	7.2032	10.3622	9.7951	9.6239	10.4672	9.1014	8.0889	10.9339	9.5325
PF3D7_0906000.mrna1_1	PF3D7_0906000.mrna1_1;396	396	11.066	10.5654	7.0924	8.0747	8.5976	8.6566	8.5917	10.161	9.7856	11.4013	10.0575	7.8932	7.5533	9.6953	7.9502	8.9348	11.1775	13.666	6.3633	9.9668	11.7069	10.9174	8.0844	13.458	9.9295	13.141	14.0572	8.4122	9.7426	11.7922	12.0283	7.8541	14.2245	10.9834	12.4235	13.323	8.158	9.361	8.3546	9.3246	9.9803	12.1065	8.7721	9.0634	10.9229	8.055	8.0349	9.1982	6.0674	10.5462	10.287	13.417	8.7579	7.8293	8.5417	8.2588	6.8868	12.2563	10.0872	8.8142	6.9772	10.5047	11.0102	9.3826	9.963	8.5856	8.1139	10.7494	10.5685	9.0679	8.8805	8.5214	12.7485	9.9671	8.9419	7.701	11.3319	10.2771	10.2252	11.1215	8.8922	9.0701	11.5466	10.6698
PF3D7_0906000.mrna1_1	PF3D7_0906000.mrna1_1;397	397	10.9527	10.4132	7.0179	7.07	8.5748	8.8931	8.8129	9.8981	9.2612	11.2697	8.3926	8.7467	6.5002	8.7634	7.9352	8.6531	10.9713	13.0794	6.871	10.0756	12.2787	10.6027	7.8729	13.5431	9.5626	12.0886	13.4182	8.0238	10.4128	12.241	12.1508	7.4211	14.6748	10.4073	11.7497	13.291	8.6439	9.1758	9.0719	9.7094	9.8851	12.4672	8.5593	9.0243	10.6067	7.9501	7.6242	9.5549	6.2759	10.397	9.4146	12.7714	8.9697	7.4211	8.5907	6.3259	5.6174	12.0146	9.8599	7.8742	6.3787	10.5333	10.5388	9.676	9.8481	8.3842	7.5447	11.0422	10.4379	9.5007	8.1086	8.2078	12.7631	9.7561	8.2125	7.276	11.0373	10.6853	10.7289	10.7014	9.1754	8.5897	11.1762	10.8257
PF3D7_0906000.mrna1_1	PF3D7_0906000.mrna1_1;398	398	11.2287	11.9764	7.2838	9.7813	8.2229	8.558	9.8591	9.9293	7.9964	11.1286	8.7482	10.5367	8.9419	8.7161	8.0878	10.3375	10.3494	12.3355	8.0439	10.7671	11.9485	9.3929	7.6044	13.2699	10.4549	6.8273	12.7324	8.9473	10.4944	11.9638	11.3818	7.4042	14.8903	10.9054	6.7111	12.6355	10.6197	8.4997	8.7447	11.3713	9.0209	11.1423	9.7844	8.8628	11.0636	8.3534	7.999	8.7482	5.3208	10.2807	11.9818	13.6657	8.4149	7.9805	9.2734	4.9533	7.0236	11.5896	9.6753	8.6552	6.4866	12.1484	10.8413	10.1075	10.8794	8.1673	6.7655	11.5987	10.5801	9.52	8.6083	8.6624	12.4239	9.8844	9.2867	7.2286	11.7652	10.599	10.8701	11.8855	8.946	8.2655	12.110900000000001	11.1722
PF3D7_0906000.mrna1_1	PF3D7_0906000.mrna1_1;553	553	8.2571	6.969	5.4259	5.3995	5.6369	7.03	6.5354	4.9298	5.0496	9.5336	10.3472	6.3605	4.1309	6.1886	8.2914	7.9932	4.6679	3.0215	4.985	8.9659	10.5648	5.7573	6.3837	7.7618	6.8852	9.2642	5.7514	6.5306	9.4792	10.2999	7.6739	4.7724	7.1601	8.003	8.8312	3.4867	6.8819	9.8066	7.0738	8.1397	6.6197	13.5272	5.7227	3.9126	6.9135	6.9097	10.0428	6.581	5.4715	9.1564	9.046	5.9011	7.8316	6.5685	9.5105	7.039	6.5504	9.3697	13.4739	8.3999	6.415	7.8792	7.1525	7.4711	12.6093	5.7024	5.7046	5.7315	7.4584	8.8866	6.5578	6.3789	10.2111	14.5528	7.7806	7.1553	8.9664	6.6488	7.6514	13.0301	5.8972	6.7166	7.467	6.9491
PF3D7_0906000.mrna1_1	PF3D7_0906000.mrna1_1;554	554	7.1648	7.6968	5.4796	5.0237	5.3889	6.3298	5.903	4.812	3.6611	9.3671	9.2192	5.6011	3.9345	4.0695	6.9144	7.4845	5.285	3.1859	4.3547	8.0591	7.7953	5.6285	5.7889	5.9255	5.926	4.4249	4.3111	4.2772	8.1402	8.1609	6.5764	4.6758	6.1835	7.6345	6.1152	2.6276	5.2102	9.7466	6.4872	7.5897	5.9286	4.5777	5.5021	4.9298	6.383	5.6772	9.5748	5.6206	7.2678	8.6235	8.232	5.6588	6.8097	5.1603	7.9562	5.4472	6.6087	9.0486	5.7988	6.4548	5.1719	7.0437	6.6959	6.0356	11.8498	5.742	5.9832	5.8773	4.7506	8.151	6.0997	7.1525	10.1253	6.8152	6.7227	6.6465	8.4714	6.6475	6.9939	12.2259	5.8834	5.9136	7.524	6.489
PF3D7_0906000.mrna1_1	PF3D7_0906000.mrna1_1;555	555	6.574	7.9013	5.7137	4.3576	4.3313	6.8035	6.1008	5.0548	1.1699	8.8677	9.328	7.937	4.0764	5.4479	7.1855	7.4332	6.5741	4.5373	5.8883	8.6697	9.8108	4.858	4.9754	6.007	5.8726	4.3937	6.4053	5.3012	8.7436	10.0252	6.8202	4.8555	6.6088	7.242	5.8056	4.5466	6.4739	9.9107	6.7244	7.6823	5.9319	6.511	4.9241	4.6473	6.0817	6.7621	9.8661	5.9995	6.19	8.8773	8.2582	4.8063	7.3404	6.5275	7.6584	6.3382	6.6038	8.7201	7.1393	8.1949	4.9184	7.6765	6.371	6.6257	12.2717	5.8972	5.213	5.5298	5.4121	8.2929	6.44	7.4705	10.1373	7.6149	8.1536	7.1891	8.6935	6.8912	6.6048	13.0314	5.5484	5.757	7.7202	6.2374
PF3D7_0906000.mrna1_1	PF3D7_0906000.mrna1_1;556	556	8.1167	8.6764	5.5856	6.4256	5.7806	7.005	6.5469	5.1587	6.4981	9.2562	10.2152	6.8418	5.3129	6.4251	7.0378	8.6832	7.2777	6.9342	6.543	9.0482	9.5483	5.7626	6.4368	7.1222	6.8863	6.1481	4.9823	5.8696	9.3861	9.4079	7.4074	4.8227	7.3586	7.9898	6.8807	4.9681	7.8943	9.968	6.8089	8.6635	7.512	4.4601	5.1453	5.5886	7.2513	6.7502	10.6039	6.5076	7.8632	9.576	9.3537	5.8225	8.5614	6.3933	7.627	6.7952	6.5656	9.4702	7.1771	7.9241	4.9759	6.8451	7.4812	6.9697	12.947	5.4931	5.9579	6.3425	5.7043	8.4483	7.5808	7.8198	10.3881	7.8265	8.7311	7.3147	8.9306	6.9866	7.918	13.2621	4.8875	6.9939	8.6255	6.0672
PF3D7_0906000.mrna1_1	PF3D7_0906000.mrna1_1;557	557	7.0841	8.4773	5.9312	6.559	6.5111	7.0136	6.3591	3.7719	6.6081	8.9508	9.2609	6.4883	5.7021	6.3533	7.0931	8.011	6.7027	5.4189	5.5711	8.3667	7.3908	5.6834	6.6472	6.6229	7.4141	6.3961	4.6971	5.6326	8.4649	7.0445	7.6678	5.4673	6.969	8.8568	6.5206	5.0819	5.0772	9.687	6.4875	8.1934	8.7111	4.238	5.8319	7.1416	7.2599	6.9165	10.0513	6.2252	5.5317	9.4641	7.5268	4.4705	7.2809	6.7651	11.8178	5.8861	7.1982	10.2244	6.4512	6.0663	6.2655	6.9208	7.5775	6.2016	11.4443	5.157	5.6798	5.8199	7.5205	11.3588	6.8694	7.4017	10.7656	7.7139	6.7262	7.6278	9.1813	7.7325	7.1339	12.0876	4.904	7.124	7.7813	7.4015
PF3D7_0906000.mrna1_1	PF3D7_0906000.mrna1_1;558	558	6.5463	7.7986	5.3764	5.5835	5.694	6.2685	5.9651	3.511	4.2327	8.6239	9.3881	5.4236	5.934	4.8909	6.2884	6.4104	6.0197	5.3957	5.972	7.2412	7.151	5.8017	5.3968	7.4366	6.2405	6.4848	4.0626	5.9748	7.2766	6.3132	5.9934	5.1375	7.987	8.751	5.8495	3.2913	6.0824	10.1343	6.2199	7.475	6.3422	3.0959	5.4403	5.1089	6.4207	6.2861	10.2323	5.9745	5.5385	8.9074	5.9488	6.0957	6.0336	5.9366	6.8861	5.2203	7.2694	9.3084	6.2422	7.2413	5.3961	7.4473	6.3759	4.7939	11.0079	5.7821	4.541	5.7244	4.723	7.3183	5.572	7.5162	9.8769	6.8243	7.8167	4.848	8.5034	6.9507	6.2972	11.7893	5.4091	5.5211	6.4173	6.2151
PF3D7_0906000.mrna1_1	PF3D7_0906000.mrna1_1;559	559	9.8769	6.5497	4.7328	5.4986	4.4053	7.0853	5.877	5.9042	4.4323	10.0598	7.5751	6.1863	4.3834	5.1106	7.1201	5.7991	6.2598	8.1641	6.3915	6.9196	7.236	5.5838	5.9131	6.5043	7.5951	7.5848	5.2743	5.0896	6.6475	7.6869	7.1938	5.5188	5.7981	8.715	7.2903	4.5969	5.4124	6.7692	6.9285	6.0148	9.2522	4.3341	6.9068	7.2441	8.6443	6.7588	6.7319	6.1643	4.9841	8.5454	6.3992000000000004	6.5887	6.3484	6.2672	8.4788	5.7471	6.5284	7.3562	7.6802	8.157	5.2839	7.451	6.4527	6.0966	10.6348	6.4075	5.1735	5.8452	5.9882	9.2804	5.7856	6.7779	8.3658	8.0769	8.5838	6.522	8.3128	6.134	7.7151	11.4394	7.1267	4.89	6.2765	6.3284
PF3D7_0906000.mrna1_1	PF3D7_0906000.mrna1_1;560	560	7.4616	6.1625	6.2007	5.4735	7.9018	6.9335	4.706	5.5185	7.9885	7.4805	4.8545	5.2491	5.6528	9.0845	6.1847	5.6121	5.5295	5.2196	5.135	4.6223	6.7098	6.1231	5.3208	5.7148	5.3642	6.0175	4.0126	4.6887	6.3196	7.0971	6.9872	4.7142	5.761	6.8427	5.6346	5.1114	4.2758	6.9743	5.8169	5.5543	7.6814	3.1795	6.1914	4.5254	7.2637	6.7655	6.7951	6.0217	6.6085	7.212	4.9695	6.3584	6.8611	6.0819	6.4084	6.5103	4.8924	6.1797	6.3091	7.8974	5.2608	6.7304	5.8447	5.615	8.3491	6.0685	5.1707	4.8329	6.035	7.1418	5.4532	5.1064	7.886	6.247	8.7632	5.8895	7.8427	3.9681	5.8748	8.0017	6.3089	5.3431	5.8644	3.6611
PF3D7_0906000.mrna1_1	PF3D7_0906000.mrna1_1;561	561	7.4056	4.7208	5.2928	5.9028	7.7588	6.1855	5.4992	5.6511	6.2098	8.312	4.6639	4.9383	5.348	8.1815	6.6023	5.5339	7.247	6.5018	3.5862	4.585	6.6356	5.8858	5.5589	4.3277	6.5218	6.9647	3.845	4.5185	5.2234	5.8334	6.9091	4.6323	6.5656	6.5561	6.0572	4.2133	5.4835	6.7891	5.8497	4.4809	7.0999	4.2357	4.7996	4.5987	7.6918	7.1124	6.0942	5.202	4.9307	3.2172	4.7098	5.9507	6.4573	5.785	7.1232	6.561	5.7832	6.0261	6.7394	8.8927	4.5248	5.9649	5.1272	5.4449	8.2913	6.5865	3.797	4.8669	4.3723	6.8397	6.0751	5.7845	6.1371	5.9229	9.1895	4.9991	7.1673	5.3466	6.3757	8.6658	5.9296	3.8679	5.3384	5.0117
PF3D7_0906000.mrna1_1	PF3D7_0906000.mrna1_1;562	562	9.3976	5.6465	6.2048	5.5454	5.641	7.5674	5.4057	6.7708	4.95	8.9878	4.3377	5.6168	5.5154	6.1233	7.5848	4.6328	6.9278	6.3391	4.2675	5.5113	7.4725	5.0592	5.2529	6.8417	6.7888	7.3157	6.0898	5.3384	6.0088	7.1483	6.7475	3.6826	6.3359	7.5776	6.4293	6.4107	5.0166	8.5334	6.5357	5.114	9.015	4.8268	6.1469	7.8699	9.2404	6.9046	7.6567	5.5457	5.4179	5.4496	4.9754	7.0395	5.7385	5.6323	7.1335	6.2069	7.3161	5.8502	7.1472	8.7274	5.263	6.5083	6.9994	6.4268	9.2855	6.4699	5.076	5.1711	5.4499	7.5442	5.7079	7.1658	6.4051	7.4585	8.4512	5.5021	7.8991	6.4601	6.6283	9.1362	6.6321	4.6741	5.5874	4.6938
PF3D7_0906000.mrna1_1	PF3D7_0906000.mrna1_1;563	563	7.652	5.8465	5.057	5.9736	4.5868	6.5343	5.2052	6.5948	2.516	7.9477	5.8179	5.5792	6.4283	3.8659	6.213	4.9887	5.6668	4.2219	4.9891	7.4302	6.7487	5.7621	5.5711	6.3667	6.8972	5.8169	4.3868	4.7698	7.7506	6.582	7.9802	6.0137	6.2895	7.1348	4.9941	3.9982	4.6576	6.7958	6.9583	5.7637	7.1433	6.1121	4.887	4.6171	8.1753	7.8067	6.9644	5.6767	4.497	4.2979	5.2784	5.7236	6.5945	6.6585	5.0579	7.3921	11.9355	6.5768	8.6695	8.689	5.4259	6.1934	5.4552	5.8362	6.3123	6.3014	2.7225	5.3705	5.6823	5.5106	6.6446	12.3559	5.3377	8.4224	9.2196	6.4801	7.3667	6.1283	7.2061	7.5178	6.2808	4.4383	6.0466	4.6999
PF3D7_0906000.mrna1_1	PF3D7_0906000.mrna1_1;564	564	10.428	4.856	5.5258	7.1687	6.8151	6.4804	6.2566	6.9565	6.4448	9.7692	5.4205	4.3512	6.6753	7.5317	6.457	4.729	7.0493	3.2311	5.2265	4.8283	5.854	6.1054	6.0957	7.3443	7.0627	6.2443	4.9699	5.2418	5.3995	6.2095	7.006	5.6901	7.0413	7.4309	6.6676	5.1518	4.7645	9.0574	6.4832	4.8329	7.8043	5.0103	5.9095	5.5883	9.7119	6.6044	8.1154	5.3695	3.0583	4.5814	4.8515	6.0626	5.8255	6.057	5.0383	5.7711	12.182	6.6503	7.978	9.1547	5.4152	6.1623	7.101	7.2794	5.6736	6.5733	4.7159	4.9741	5.3882	4.6792	4.5129	12.0388	7.3998	7.3989	9.59	5.5653	7.0176	6.0215	7.7747	6.7305	6.7904	4.3985	6.2255	4.9378
PF3D7_0906000.mrna1_1	PF3D7_0906000.mrna1_1;565	565	9.3834	6.4627	5.5723	7.046	8.9621	6.5932	6.0201	6.7777	9.3817	9.7479	6.4418	5.6656	6.2784	8.9305	6.2763	3.9709	6.5014	5.0054	4.8943	5.0942	5.7671	6.1359	5.558	6.6589	6.3482	5.3646	4.3951	4.0917	5.3009	6.9964	7.7908	4.327	6.1912	6.9989	5.6064	5.7653	5.4423	7.4116	5.6203	5.5298	8.2633	3.5435	5.6191	6.1629	9.3909	5.963	7.5256	5.5509	5.7057	4.7186	5.2917	6.6588	4.6741	6.0199	7.0775	6.3089	11.95	6.2692	7.8706	10.1332	7.9416	9.8413	7.5636	7.8688	5.2319	5.7861	5.599	6.915	5.6585	6.097	5.3001	12.119	6.4099	8.2902	10.3379	8.0569	11.1047	5.5966	8.2713	6.5647	6.6799	4.5844	7.124	6.5345
PF3D7_0906000.mrna1_1	PF3D7_0906000.mrna1_1;566	566	9.1835	5.4363	4.9322	8.1726	5.2342	7.3342	4.975	6.7123	5.6699	9.4744	4.6392	6.949	8.6744	3.797	6.9721	4.8268	6.8391	6.3377	5.1922	6.1171	6.9492	4.5662	6.2079	6.8302	5.7071	6.8262	5.5829	4.904	5.7032	7.368	9.7956	6.2819	5.0334	6.1245	6.6388	6.0446	4.5279	7.8363	7.7735	5.4857	9.0572	7.5634	5.7653	6.963	9.4127	5.2653	7.6217	7.7848	5.6687	7.8178	5.7653	5.1428	4.4738	6.6495	9.1032	4.504	12.5564	6.4216	10.1695	7.1622	8.2584	11.891	8.453	7.4528	6.2707	6.6156	4.1859	6.4096	7.4895	9.1207	4.6404	12.5231	6.5726	10.1999	7.2271	8.2784	11.4976	7.228	7.6904	6.9047	6.5033	6.1773	6.9848	6.742
PF3D7_0906000.mrna1_1	PF3D7_0906000.mrna1_1;567	567	10.0053	5.9298	6.1607	7.968	4.9402	9.6284	7.1473	8.2207	4.2891	9.8065	5.6803	7.1646	8.0457	3.7729	9.8827	5.0695	8.4121	4.9505	4.3861	5.0785	6.7389	5.2739	5.5457	6.4806	4.4509	7.1886	5.073	4.7692	5.269	7.1528	8.8384	5.8089	6.5972	6.0255	7.4747	3.852	5.5481	6.9498	5.9736	4.8585	8.2048	5.4709	5.8161	6.1863	9.8614	5.3338	6.8782	5.5472	4.6247	8.4925	4.926	4.9165	8.1949	6.1089	7.5808	5.6977	12.1729	5.9761	6.3703	8.9087	4.2118	11.4614	8.1126	5.7409	5.4588	6.387	4.2979	6.7604	5.3761	8.3248	5.6296	12.5378	8.2216	6.1035	8.0452	6.3001	11.333	6.3763	6.7438	5.8709	6.2508	3.3016	7.3742	5.4864
PF3D7_0906000.mrna1_1	PF3D7_0906000.mrna1_1;568	568	9.9731	6.0572	5.8936	7.6086	4.4033	9.0075	5.3374	6.8134	3.4957	10.0436	6.4249	6.3109	8.2678	2.0391	9.5309	5.2843	6.9814	4.6346	5.0561	6.4135	6.1577	5.0781	6.2133	7.6095	5.1775	6.8889	6.482	4.9846	6.4979	6.697	5.9586	6.2415	8.229	6.2506	6.367	6.5067	4.696	7.3878	6.0128	4.3604	7.6307	6.2981	5.5817	5.0781	10.0475	5.3237	7.5903	5.8022	3.1953	5.5607	5.5018	4.903	2.8953	5.761	7.2573	3.9864	12.6175	5.2219	6.9789	7.2315	6.4107	11.6146	7.7336	6.1402	5.6707	4.8914	4.0206	6.4038	5.0566	7.827	2.6531	12.447	7.4828	6.8417	7.5801	6.2254	11.0759	6.0847	6.9771	7.3041	5.7618	3.6645	6.2939	5.299
PF3D7_0906200.mrna1_1	PF3D7_0906200.mrna1_1;174	174	8.6432	7.3288	12.4993	10.863	7.3583	9.6272	6.4955	8.602	6.5923	8.5513	6.9895	7.9737	10.6342	7.1852	10.2995	5.95	8.0293	5.406	8.9161	9.8995	13.3526	8.4921	10.1928	7.8365	8.6664	6.633	9.0391	8.451	10.0512	12.5506	8.7048	10.2196	7.5749	9.2858	5.1946	9.4456	7.5078	7.3788	8.8644	7.5801	9.5857	6.9277	7.1005	9.1834	8.3796	10.08	7.3444	8.4847	7.0974	6.8111	7.1324	6.9116	11.374	7.3324	8.1534	8.5351	6.93	5.435	7.0997	5.8104	5.8924	7.1397	9.7293	7.5278	5.9081	7.8154	6.8343	6.6081	6.7253	8.213	8.5091	6.9369	7.5037	7.0528	7.0246	6.4891	8.5967	9.0242	7.335	7.6222	8.2355	7.2864	6.8466	7.1269
PF3D7_0906200.mrna1_1	PF3D7_0906200.mrna1_1;175	175	9.1121	7.4796	10.3889	11.102	6.6897	9.2962	5.9727	5.8374	7.1178	9.6975	8.2703	9.1341	11.058	7.1286	10.296	6.0631	6.9237	5.4289	9.4066	8.3074	12.6923	10.1018	9.9916	8.6309	7.6536	6.1871	9.8745	8.4818	8.6587	12.4232	10.4256	10.0083	8.5596	8.6003	4.8968	10.3164	6.3163	7.7006	9.4527	6.4864	10.2191	6.2898	7.608	9.4157	8.5702	11.6132	7.7028	9.1452	7.935	6.8112	5.581	6.558	9.8244	6.6366	6.0244	11.9192	7.6561	5.3625	6.3607	6.6238	6.2546	7.5848	10.4211	6.2116	6.7363	8.1219	7.1724	6.7598	6.2546	7.2098	10.8105	8.0615	7.0671	6.2477	6.8951	6.7263	8.7687	9.7912	7.3389	7.2673	8.4008	7.9841	7.2895	6.6642
PF3D7_0906200.mrna1_1	PF3D7_0906200.mrna1_1;176	176	8.441	6.4408	7.5773	12.3024	8.9794	9.0301	6.9671	6.9419	8.9686	7.8445	7.7685	8.6732	11.8155	9.2736	8.7407	7.4057	5.8912	5.7546	8.5008	9.9856	10.3309	8.3	8.8643	8.336	7.5384	7.8531	9.5758	8.8321	10.0292	9.9285	9.1766	8.7314	9.2426	8.9421	7.5829	9.7935	8.7735	7.4194	9.8058	5.1131	7.1189	8.1045	8.5812	9.4887	7.3315	14.0057	7.0697	9.2049	8.7021	7.0821	6.8126	6.466	12.1736	6.6231	6.8153	13.2837	5.9191	6.5938	7.2267	7.1489	6.5258	8.6551	10.8093	6.8793	6.2038	9.1838	9.3407	6.9056	8.6941	7.3765	12.6422	5.3688	8.8298	8.2313	7.4591	6.9116	8.8636	10.6333	7.2461	7.6539	9.6317	9.843	7.2759	8.359
PF3D7_0906200.mrna1_1	PF3D7_0906200.mrna1_1;177	177	7.894	7.9916	6.0938	6.3112	5.8379	6.2613	6.384	6.0457	4.1293	7.2268	6.0168	5.067	5.7487	5.4111	5.1077	6.0352	6.0228	4.0531	6.6418	6.9087	6.3875	6.2979	6.0217	7.0456	6.5108	5.7756	5.2578	7.3098	6.8565	6.928	6.7489	6.4259	6.6702	5.8301	5.6826	3.5521	6.4251	5.4479	7.2874	9.0418	5.5226	6.541	6.7009	9.303	6.7762	4.5741	6.5371	7.3393	8.1934	6.4678	5.7533	5.2441	6.3151	5.9734	5.5506	4.8006	5.5747	6.9808	5.7931	5.2261	5.7051	6.6038	5.9191	4.6611	6.4774	6.0648	5.3544	6.791	7.7101	5.4816	5.9446	5.4286	7.1796	5.85	5.8417	6.354	6.301	7.0343	7.0989	6.6261	5.3618	5.1934	7.3923	8.0366
PF3D7_0906200.mrna1_1	PF3D7_0906200.mrna1_1;178	178	6.6841	5.1938	5.6229	5.3992000000000004	4.5053	5.9968	4.7965	3.4209	3.8329	6.5699	6.0413	4.5211	5.0665	5.3041	4.8797	5.6496	5.975	5.2935	7.2643	6.4114	6.5351	5.8844	5.8731	6.1749	6.5984	4.9616	4.5323	7.2692	6.5723	5.9946	6.0559	6.1245	6.5987	6.283	5.1363	5.5056	8.0809	5.7382	6.0942	6.2625	4.9463	7.9958	5.3743	6.4866	5.6253	3.6949	5.0522	5.5005	7.0024	5.5641	5.8497	5.3498	5.1918	6.1016	5.4303	4.0976	4.8689	5.306	5.0951	5.5978	5.9928	6.201	5.6873	5.5555	4.9602	5.9378	5.2563	5.8117	9.0405	6.0459	4.9255	5.4696	6.7058	5.079	5.8694	6.0394	6.517	6.7836	6.7597	6.3742	5.3975	4.9317	6.5125	8.0475
PF3D7_0906200.mrna1_1	PF3D7_0906200.mrna1_1;179	179	6.5276	5.5937	6.5723	6.0742	5.5549	5.4039	5.3872	5.6334	5.5972	6.6582	4.8445	5.2211	5.8994	5.8304	5.9083	5.6724	6.1809	6.7421	7.5746	6.8948	6.0566	6.5243	10.8504	6.9477	6.0592	5.7645	5.1202	8.1086	7.0915	6.4268	6.9042	9.6867	7.1563	6.0725	4.7323	5.5641	4.4995	6.5376	6.503	5.8334	8.7624	8.1845	5.7793	7.0432	6.4943	6.1443	5.9074	5.8985	8.2976	5.9968	6.111	6.1365	6.009	7.4359	5.2754	6.3851	4.5211	6.2709	6.3875	5.7785	6.2071	6.7882	6.1791	5.6453	6.3517	5.9588	5.2376	6.0577	7.7567	7.277	5.9079	5.4316	6.7747	5.4436	5.155	6.1847	6.4665	6.0934	6.7641	7.3172	4.8802	5.615	6.0261	7.8554
PF3D7_0906200.mrna1_1	PF3D7_0906200.mrna1_1;180	180	6.7756	4.5987	5.3352	5.0036	4.1906	5.5874	5.9679	5.3041	3.6404	5.5323	4.9741	5.5395	5.4283	4.7388	4.4725	4.9279	5.2008	3.6803	7.2518	6.0376	6.2321	5.7957	6.0796	6.1185	6.1821	4.3277	5.6539	8.1339	6.7144	6.2837	6.9203	4.3009	6.0161	5.8826	5.3441	5.7965	5.3356	5.5625	6.106	5.0751	4.8283	7.7156	4.5951	6.0494	6.4866	5.3487	5.0751	5.111	6.337	5.3698	6.5373	5.3212	4.6786	6.6785	5.3702	5.6571	4.6363	5.916	5.4209	5.4568	6.0961	6.905	5.0009	5.6232	4.3847	5.7148	4.9383	4.7965	8.6099	5.4624	4.9397	5.6829	5.8115	4.8495	5.9834	6.5917	6.685	7.0752	6.3368	5.7035	6.5121	4.4874	5.6011	8.2677
PF3D7_0906200.mrna1_1	PF3D7_0906200.mrna1_1;181	181	7.4484	5.4992	5.879	5.5289	5.3547	5.2731	5.6789	3.6392	5.6165	6.7765	6.1027	7.8011	6.1564	5.4992	5.3331	5.3012	6.2871	4.4777	9.0127	6.5762	6.1183	8.149	6.5333	6.519	7.6929	4.6473	5.7884	7.9953	6.7964	6.3473	8.6456	5.8902	7.544	8.2961	5.3176	6.8408	4.4343	5.3027	5.3001	5.8199	5.2965	6.9834	6.235	6.5592	6.6699	6.6346	6.5304	5.8919	7.0324	5.8809	6.1645	5.9848	6.0226	6.7069	6.3052	5.5211	5.5662	5.0405	5.2434	5.374	5.111	6.6586	7.6984	5.1485	7.0819	6.3436	5.9449	5.4532	6.1795	6.3505	6.273	5.3078	6.435	4.3241	5.7903	5.7447	7.5692	6.3698	5.3702	7.3623	6.8569	6.787	6.7452	7.5556
PF3D7_0906200.mrna1_1	PF3D7_0906200.mrna1_1;182	182	6.5823	5.5856	5.5957	4.6685	3.3604	5.942	5.878	4.7463	5.1363	6.6047	5.2946	8.0573	5.1264	5.6943	6.0433	6.263	6.5287	2.8053	5.2032	7.1417	6.3255	9.5913	5.6259	5.9009	7.4086	5.3583	6.3345	4.5928	7.4428	8.2107	8.6207	4.6253	6.4801	8.3647	4.4121	6.8667	5.5729	6.3797	6.669	6.3347	4.6427	8.0606	6.1158	6.0949	6.3349	5.3954	5.5385	6.1506	6.0968	6.4321	6.2209	5.0712	5.5862	5.9174	5.4735	5.8654	5.157	6.3698	5.7703	5.223	5.7787	6.5694	8.2318	6.011	8.1315	5.8174	6.1685	4.6899	6.0663	6.6626	4.9653	5.2044	7.218	5.1359	4.6047	6.3897	7.4107	6.9446	6.1408	8.6744	5.8329	6.5373	5.8577	6.8679
PF3D7_0906200.mrna1_1	PF3D7_0906200.mrna1_1;183	183	7.3188	5.5589	5.157	5.5832	6.3846	5.7181	6.2477	5.4877	6.0721	7.3186	5.7046	6.9872	5.7737	6.2428	5.7653	6.6903	5.4561	5.2649	4.855	6.896	5.4419	7.7753	4.9514	6.4678	6.0873	3.5286	6.6228	4.8629	7.1294	5.9493	8.231	3.332	5.7931	6.0429	4.4449	6.9359	5.8522	6.0148	6.7541	5.5558	4.5298	7.8805	4.696	5.6479	6.5898	7.0147	5.2494	5.7049	6.4833	6.8491	6.3523	5.7325	6.1773	5.3427	6.0418	6.3839	5.5494	6.647	5.6061	4.6871	5.9312	7.0398	7.7295	5.2475	7.8609	6.0168	5.745	4.2935	5.9745	6.3478	6.2627	6.5314	7.0664	5.1799	5.5705	5.6741	7.5332	6.9788	6.3174	8.543	5.5862	6.8629	5.8795	5.6542
PF3D7_0906200.mrna1_1	PF3D7_0906200.mrna1_1;184	184	7.5538	7.1932	6.9515	5.9388	6.4202	7.2459	6.4538	6.027	6.5094	8.0759	6.6761	7.1128	6.0219	6.8028	6.7171	6.2098	5.5094	5.3878	6.7133	6.1647	6.052	8.3656	7.0446	7.1096	6.436	6.5998	5.9828	6.5119	6.8777	6.814	8.7427	6.4305	6.975	7.4122	6.0418	5.9784	6.0464	6.8617	6.6375	7.1718	5.5033	5.1085	5.6185	6.62	7.6755	8.0833	7.575	5.9088	6.4778	7.2416	7.1019	5.7142	6.9147	6.243	5.6159	6.3834	6.7415	6.2126	5.0896	5.2731	5.7049	6.2824	7.0502	6.0188	7.6628	5.8334	5.6026	5.3252	6.2166	9.0561	8.0577	6.8148	8.6096	8.126	6.1934	8.1966	7.3866	6.4353	7.3671	8.2929	6.2944	7.1123	7.2116	7.0315
PF3D7_0906200.mrna1_1	PF3D7_0906200.mrna1_1;185	185	6.6051	9.6181	5.6256	5.5329	4.9722	5.073	4.4469	3.511	5.4087	6.7451	6.8063	7.4248	5.0755	5.6264	5.946	5.319	5.438	6.3174	5.532	5.5895	5.7522	6.1965	4.6848	6.7803	6.1414	5.5423	5.1771	5.0036	6.156	6.4024	6.8153	5.8921	6.1117	4.8445	4.3448	5.5236	4.8812	5.5705	5.3501	9.5333	5.3161	5.1779	4.8699	6.1185	5.6082	5.8639	6.7939	5.6693	3.4209	5.3187	5.3719	5.2917	4.9878	5.5595	5.5398	6.3475	6.7604	4.1787	5.3992000000000004	5.2353	6.1066	6.1274	5.6221	6.223	5.204	6.3082	6.1447	5.6436	6.3935	5.7206	5.4436	5.8043	5.021	5.5264	5.5229	5.2525	6.3743	5.4983	6.1303	7.0428	5.3023	6.0749	5.7159	7.0288
PF3D7_0906200.mrna1_1	PF3D7_0906200.mrna1_1;186	186	5.7816	5.1185	5.0352	4.8763	4.1977	4.6859	5.1863	4.5404	4.641	6.5956	4.1465	6.866	5.3688	4.8714	4.7388	5.8347	5.7827	3.742	4.7328	6.6789	5.2839	6.4545	5.3878	4.1961	2.266	3.8924	4.8797	4.7814	6.5318	6.3665	6.0041	4.2824	4.7814	5.3198	4.7913	5.1902	5.3736	5.7996	5.5619	3.7527	5.6755	3.7845	4.2001	5.076	5.6493	5.0802	5.9277	4.975	4.6893	6.6107	5.8517	4.3399	5.04	5.6651	5.5616	4.4874	6.2441	4.811	4.9964	4.7274	4.6954	6.1299	6.2508	5.1771	5.6038	5.8674	6.0678	5.2906	5.2411	3.7876	5.1375	5.1843	6.2104	4.8006	5.6177	4.3964	6.3183	6.0648	5.6094	6.5048	5.0426	5.353	5.4793	6.9702
PF3D7_0906200.mrna1_1	PF3D7_0906200.mrna1_1;187	187	5.3136	6.1272	5.0076	4.4931	4.2713	4.3103	4.8792	3.7761	3.3074	6.0272	5.6349	4.3903	4.497	4.4436	4.3533	4.7409	4.6915	5.3219	3.9561	5.4323	4.9439	4.3434	5.3716	5.8099	4.9732	3.5619	4.5601	3.9279	5.3764	5.3359	5.6067	1.5361	6.3853	4.9579	4.9269	3.5398	5.6522	4.8943	5.6179	4.1043	3.7247	4.4509	4.963	4.6124	4.8339	4.7549	4.785	4.6496	4.3576	3.0144	4.9653	4.0435	0.251	5.2664	5.5002	5.4243	6.3129	4.7698	5.1619	4.6949	4.9174	5.6179	5.0527	4.2434	4.1579	7.6098	5.6502	5.2566	6.5481	4.2854	6.0115	5.5629	4.9059	5.6005	4.9392	5.7975	5.9782	4.8515	7.0726	5.822	6.2447	4.1859	5.2365	6.5231
PF3D7_0906200.mrna1_1	PF3D7_0906200.mrna1_1;188	188	5.7711	5.5521	4.7377	5.348	4.7996	4.2987	5.4634	4.5392	4.4323	6.1733	5.1574	4.7845	4.1835	3.729	3.2342	6.0233	4.9184	5.0798	4.9551	5.9011	5.735	4.1675	5.5027	5.8532	5.7355	5.582	5.433	4.235	5.9467	5.8331	5.4289	4.5166	6.9468	5.7328	5.0219	4.4039	6.5155	5.4979	5.5245	4.8151	4.3399	3.8836	5.7233	5.191	4.7328	4.6328	5.848	5.121	3.157	4.8186	5.947	5.4861	2.5945	4.2494	5.4944	3.7772	5.2521	6.2549	5.858	5.6786	5.6862	5.7981	4.9565	6.2808	4.4803	6.7511	4.3978	5.8595	6.1056	5.0798	4.2203	5.9533	5.8255	4.9658	5.5702	5.824	6.819	5.0725	5.5091	5.6859	5.5027	3.7181	5.1428	6.3275
PF3D7_0906200.mrna1_1	PF3D7_0906200.mrna1_1;189	189	6.5203	5.3341	5.0896	4.8364	3.7908	5.2001	5.5261	3.7887	3.4289	5.6182	5.5993	5.017	4.4396	2.8319	3.8359	6.1572	5.7663	5.3656	4.7015	5.374	5.5747	4.0188	4.257	5.7522	5.0862	3.8709	4.1554	4.0303	5.5429	5.3129	5.04	4.62	5.8904	4.682	3.8186	3.1938	4.7949	4.6502	4.9699	3.3248	3.0286	4.9887	5.5008	4.2935	4.3743	4.3611	5.1189	4.8768	3.0738	5.6067	5.0661	4.5934	2.9241	5.7955	4.5392	4.7944	4.4114	5.1655	5.6191	3.3951	5.742	5.1981	5.36	4.3001	4.8714	7.0211	3.848	4.7415	6.3085	4.153	4.7913	5.1731	3.8856	5.4279	4.9955	5.5934	6.3107	4.9986	4.8349	5.3754	5.7581	5.2623	6.2392	6.5192
PF3D7_0906300.mrna1_1	PF3D7_0906300.mrna1_1;30	30	6.9513	5.3473	6.5954	6.2536	4.5179	6.1202	6.285	4.4957	3.4303	8.7142	4.4236	4.588	5.4443	4.6966	6.4303	7.781	5.5232	5.1914	5.3316	5.9695	7.9711	7.0291	5.2052	6.8444	5.4152	4.6427	7.7358	4.3262	6.9165	8.4627	7.8887	5.6418	5.9928	6.6433	4.4162	7.9261	7.0285	5.5097	5.8081	7.7236	6.2776	3.8186	7.0447	8.5049	7.7118	5.8329	5.7325	5.1285	4.9274	7.2282	6.4634	5.8822	6.3404	6.8874	9.445	6.3743	4.5832	6.5122	10.0348	4.8797	6.3041	6.7711	6.407	7.6697	13.61	7.1006	4.1218	5.3074	6.6741	8.9855	5.8968	4.5021	6.1432	9.8533	4.9932	7.8404	7.9435	6.1485	7.7334	14.0931	6.8549	3.6299	6.3551	6.1767
PF3D7_0906300.mrna1_1	PF3D7_0906300.mrna1_1;31	31	7.0123	4.9982	6.253	5.5759	3.7004	6.2327	5.3691	5.5708	4.314	7.8924	6.0498	6.0989	4.9093	4.5795	5.9465	5.1659	5.3295	3.7708	5.2453	7.6924	9.7488	4.8455	4.7949	7.3549	6.4635	6.4383	7.5921	5.2498	7.5553	9.1139	6.6582	4.8934	6.3178	7.1132	5.6513	8.473	6.8701	4.814	6.047	4.6871	8.1447	5.1631	6.6885	8.9463	6.0657	5.6528	5.4356	6.3092	5.1787	6.3577	6.382	5.9669	5.4306	6.0807	8.1819	5.6971	6.51	6.3764	9.0282	6.4476	5.8377	6.763	7.4419	5.636	13.5012	9.2931	5.2813	5.2506	6.2059	7.6717	5.4718	6.907	6.1085	8.7891	8.4535	5.3743	8.0968	6.4177	7.1197	13.7939	9.0778	5.3001	5.4168	5.7842
PF3D7_0906300.mrna1_1	PF3D7_0906300.mrna1_1;32	32	6.5697	5.5279	5.2284	5.5214	3.5717	5.3951	5.0422	5.3377	4.2517	7.7824	4.6719	5.3252	4.9887	3.844	5.4101	5.3677	5.3547	4.3413	4.3903	7.5817	7.0919	6.4326	4.9625	6.6047	6.2525	6.0587	8.4092	4.3625	7.6336	7.4866	7.7272	2.98	6.5679	6.4433	6.2132	7.2043	7.5729	4.4906	6.8529	5.2024	4.855	4.9704	7.3326	7.9187	5.5014	4.7495	4.2913	5.3201	5.0023	8.3073	5.6565	6.4424	5.4185	6.805	10.3104	5.1655	6.7268	6.0025	9.1059	5.1355	5.6197	6.5498	7.8418	4.9995	13.8257	7.1361	4.9686	5.5395	5.4383	8.9981	5.1711	7.7034	6.7242	8.6494	5.9091	6.0387	7.8425	7.014	6.1888	14.0638	6.7756	5.3136	5.9119	6.1749
PF3D7_0906300.mrna1_1	PF3D7_0906300.mrna1_1;33	33	7.3483	5.746	4.4316	7.6986	4.0721	5.9528	6	4.9136	2.6668	8.0851	4.7576	7.1648	7.2771	4.0875	5.966	5.9882	5.9748	4.4456	6.0485	7.1704	6.5421	6.959	9.0597	7.8522	5.4148	6.8685	8.2414	5.9639	7.1897	7.9243	7.5192	8.1145	7.4341	5.582	6.3691	8.5615	8.7497	6.0512	6.8962	3.6993	6.1396	4.5129	7.3349	8.3942	6.9607	4.4874	5.4512	6.002	2.3702	8.8299	5.7876	5.9446	7.3071	5.9602	11.0191	3.7027	6.7323	4.9681	8.8115	5.9291	5.7811	6.6027	6.4799	4.6047	13.8071	6.2279	3.8709	5.0206	6.2561	10.4701	3.9486	6.4679	6.09	8.4754	6.0851	5.1635	7.3719	5.8632	5.2357	14.2533	6.2365	5.4666	5.7244	5.855
PF3D7_0906300.mrna1_1	PF3D7_0906300.mrna1_1;34	34	7.6503	5.4611	6.6929	8.8983	3.862	6.439	6.1723	5.3459	4.4303	7.6472	4.4561	6.238	8.8009	4.1506	4.7814	7.0519	5.77	4.0798	3.6803	7.928	7.7602	4.1094	5.04	7.2869	5.342	8.3146	5.6044	5.4604	8.4488	8.1644	6.6342	5.1326	7.7094	6.1295	8.6499	4.9782	10.2166	7.7648	7.6757	5.7929	6.7766	4.3277	6.7675	8.4447	6.436	5.1835	7.6569	7.5546	3.1811	6.3581	7.9827	6.4289	8.9285	6.8704	10.6559	4.8748	6.0157	5.5491	9.0952	6.5537	4.6467	6.4803	8.1067	5.6574	13.7628	5.8273	5.342	4.295	5.1043	10.5943	4.9869	6.6331	6.2885	8.7762	6.9852	5.0387	7.7507	6.3899	5.2449	13.6876	5.1743	5.1723	6.5506	5.0904
PF3D7_0906300.mrna1_1	PF3D7_0906300.mrna1_1;35	35	5.3438	6.52	4.6605	5.7921	4.4256	6.0813	5.5497	3.9279	3.1408	6.6444	5.0717	5.2672	5.6769	2.0426	5.8462	4.6758	6.2456	4.969	5.3205	9.1425	10.1466	4.6369	4.8634	6.479	5.1461	6.1479	5.6576	5.6168	8.7271	8.517	5.4822	4.641	6.3847	5.7845	5.8286	5.554	5.6421	5.0989	7.0977	6.5673	4.0866	4.384	5.5853	7.3246	5.859	2.7761	5.5937	6.5354	3.5619	6.2176	5.7816	5.5595	5.0828	5.7134	8.6811	4.8237	5.7336	4.9064	7.9947	4.9486	5.4182	6.08	6.9164	5.9502	13.4695	5.9962	4.9593	7.2806	5.3323	9.4079	5.2044	6.0663	5.7795	7.8246	5.5292	5.5062	7.4588	5.2559	5.047	13.8218	5.7921	3.0479	7.1128	4.6988
PF3D7_0906300.mrna1_1	PF3D7_0906300.mrna1_1;36	36	5.0453	5.7892	7.2273	4.1359	2.8135	4.9681	5.2979	4.1301	3.1243	6.2093	3.1779	5.3049	5.2172	3.4803	5.9453	4.3169	5.3223	5.1566	2.8197	8.1975	5.2839	3.991	3.6519	6.0444	5.7145	4.1457	3.7897	4.8186	8.3656	6.1813	5.2551	3.5862	6.2561	6.2223	4.6218	4.7597	3.9644	4.62	6.2817	2.9542	4.7576	3.1127	8.3572	10.8442	4.3971	4.9695	5.4705	6.7899	4	6.1264	5.855	6.29	5.4525	5.4741	7.5466	3.4463	5.6023	5.14	7.1799	5.4239	4.408	6.7145	6.6333	4.627	13.4402	5.6314	4.1595	5.3045	3.8063	8.1426	3.3205	5.3366	5.5862	6.7957	5.6542	4.9505	6.213	5.5951	5.6559	13.8027	5.8442	5.087	3.8074	4.4542
PF3D7_0906300.mrna1_1	PF3D7_0906300.mrna1_1;37	37	6.784	5.8642	5.0041	7.9986	4.0618	4.4276	5.0976	4.4012	2.797	6.3012	4.5705	3.4699	6.9829	3.926	5.4104	5.3698	5.2555	4.1416	3.9222	4.8017	5.5157	2.257	4.9855	5.5601	5.4532	3.225	2.7115	4.4074	5.382	5.5537	5.3151	3.5534	5.8319	5.0005	4.8017	5.5367	1.4276	8.678	5.852	4.9303	4.1027	4.5862	5.3554	6.98	5.142	6.3894	4.9112	4.7955	2.3702	3.9146	5.2118	5.4712	5.5671	5.2475	7.6785	5.0112	4.8753	5.6121	6.8648	5.5723	4.9621	5.6531	5.2005	3.2157	14.3598	5.9665	5.4019	4.8714	6.0175	8.3501	4.8212	4.554	5.7271	6.6452	4.8263	5.2059	7.0431	5.7361	5.2858	13.5308	5.5457	3.5398	3.796	5.292
PF3D7_0906300.mrna1_1	PF3D7_0906300.mrna1_1;38	38	7.613	4.8515	5.4499	4.4403	4.9054	5.9404	4.3147	4.0179	3.3219	6.9036	5.1731	3.8748	4.1554	2.991	5.9521	4.382	5.5898	3.856	3.8248	6.0607	10.0584	4.7522	4.9653	4.4803	4.565	3.853	6.5228	4.7639	5.7296	8.9426	5.6363	0.9184	4.5236	4.6616	4.7677	6.1795	4.6594	5.0665	6.0652	4.8629	4.5065	4.5223	5.8263	5.3049	5.191	3.9937	3.1424	4.2133	4.347	4.3999	4.6253	4.9658	4.0461	3.8659	7.0422	4.5053	5.3802	5.0148	6.4331	4.3526	5.2687	5.2373	4.9891	6.0424	12.4778	5.06	4.7458	4.729	5.3719	7.389	4.9486	4.2608	4.9146	5.7562	4.9364	4.8186	6.4806	4.9973	5.1587	13.2404	4.848	3.0807	4.2965	4.2373
PF3D7_0906300.mrna1_1	PF3D7_0906300.mrna1_1;39	39	5.5447	5.1973	4.8802	3.2219	1.3618	8.6088	7.1069	5.6901	3.0635	6.1094	4.9001	4.4561	4.4822	3.7592	9.5438	7.603	6.9662	4.4376	4.2502	3.5692	11.947	3.3406	6.906	5.4947	5.204	4.0687	10.7549	4.2743	4.0295	11.3395	6.8902	5.8407	5.8455	4.5613	2.6645	11.047	2.9505	3.9174	7.0403	5.1595	3.7104	3.5236	5.1164	4.2311	3.7751	7.4555	4.1018	6.5022	4.4912	3.0444	4.4256	4.9565	7.1166	5.9381	6.6273	7.3919	4.306	8.0722	8.0675	4.4731	4.3792	5.5401	4.6194	5.4216	12.7027	4.8379	5.2219	4.6346	9.3386	7.6874	8.4334	4.7724	9.2895	6.8643	4.5699	5.1001	5.5817	4.4757	5.7947	13.4668	5.0657	4.0781	4.1795	9.3566
PF3D7_0906300.mrna1_1	PF3D7_0906300.mrna1_1;40	40	5.2902	4.9667	5.1239	5.6026	2.9298	7.2347	5.0592	6.12	3.5497	4.717	3.8319	5.4825	3.9745	3.3045	7.3734	5.4036	5.9253	4.0453	3.6803	4.3045	5.202	3.3262	6.5359	5.073	5.033	4.6346	4.5916	4.1235	5.0246	5.8374	5.6778	5.2498	5.0032	5.779	5.1461	0.6508	3.6135	4.3716	5.6398	1.4005	4.6645	4.8324	5.1342	3.9709	3.6792	2.211	2.0391	4.0807	3.5122	5.1272	4.6404	5.2638	3.8963	4.9602	8.4798	4.7639	5.2176	6.7667	5.814	5.0985	4.2698	4.7729	4.9107	4.5619	12.3966	5.8686	4.862	4.5844	5.5786	9.238	4.7908	4.6876	6.7655	4.8319	5.7936	5.0488	6.15	4.7934	5.0785	13.1262	5.3782	1.7137	4.5674	4.8689
PF3D7_0906300.mrna1_1	PF3D7_0906300.mrna1_1;41	41	5.8364	4.1457	5.3223	4.464	2.9126	6.4902	5.087	3.7203	2.1177	5.5534	4.9088	4.6724	4.4931	2.9203	6.0025	5.1583	4.4168	3.2765	3.3813	3.7268	4.9198	2.5632	4.7398	6.2572	4.5795	3.4303	1.9069	3.6334	4.9006	5.5487	4.0968	1.6826	5.5512	5.3041	5.2891	1.4803	2.8914	2.2048	5.7098	3.669	4.8207	3.4155	4.5014	5.1542	4.3255	4.7126	4.8099	4.8924	4.749	4.7087	4.5874	5.8812	3.5236	4.1985	4.0045	3.6531	4.7981	5.4809	4.8812	4.7312	4.111	4.8802	4.7845	4.8669	9.9312	5.7835	3.9021	4.2001	4.0522	3.8963	3.7835	5.2184	5.4363	6.0742	5.6002	4.8043	5.8856	4.4731	5.0197	10.8542	4.0374	3.4919	5.1898	3.3785
PF3D7_0906300.mrna1_1	PF3D7_0906300.mrna1_1;42	42	5.3937	5.5795	3.3854	5.3041	3.5122	4.5286	5.3223	4.8831	3.2048	4.8812	3.7104	2.8012	4.3111	1	5.1264	4.8704	4.9453	3.8176	4.2055	3.8629	5.9231	4.8972	5.0041	2.9523	3.7463	4.4296	3.5248	4.2304	4.9991	5.6696	4.9079	2.8718	5.3674	4.9639	5.0475	3.5558	4.8773	4.5644	4.8938	5.0955	3.4568	3.8866	4.4738	4.5521	4.3067	5.1811	3.8914	5.5379	2.9873	3.6576	4.7908	4.0461	2.1276	5.4279	6.3132	4.4594	5.0747	5.2188	3.7027	2.4195	5.6153	4.9653	4.126	3.9317	5.0219	5.0587	5.7065	4.4731	5.0405	6.8065	3.9411	4.3118	5.0747	4.9955	4.5361	5.1587	5.8909	3.9653	5.5714	5.3431	5.1671	3.7115	5.1477	3.6758
PF3D7_0906300.mrna1_1	PF3D7_0906300.mrna1_1;43	43	5.8457	5.9437	4.2547	4.5497	3.5729	4.4621	4.4148	3.8309	4.1755	6.808	5.0237	4.1755	4.1843	2.9523	5.1819	4.7197	4.9444	4.2525	5.2475	5.6511	5.8999	4.3001	4.4938	4.4925	5.3041	3.7645	4.7661	4.4647	6.2957	5.3309	4.9602	4.4561	4.5686	4.3205	3.2188	4.3427	4.2832	5.2865	5.0303	5.0157	3.6576	1.9709	5.155	4.254	5.9773	3.8207	4.4783	4.5267	4.712	4.6467	4.7409	5.1293	4.4403	3.568	5.3071	5.3516	4.6724	7.3377	5.8319	4.3226	4.7469	5.5518	4.8293	4.3255	5.0695	5.2319	4.9425	3.9411	4.6736	5.4709	5.2369	5.1243	7.8976	5.0721	5.2634	4.62	6.3702	5.2353	5.5898	5.2596	4.3909	3.8875	3.846	4.5595
PF3D7_0906300.mrna1_1	PF3D7_0906300.mrna1_1;44	44	5.9326	5.2441	4.765	5.1152	4.0738	5.4614	5.3089	3.8982	3.6124	6.4767	5.0862	3.6334	4.4906	1.4854	4.6317	4.4796	4.2593	1.8156	4.8329	4.9001	5.1194	4.1851	4.4489	4.3764	5.0152	3.1922	4.3785	4.5317	4.8743	6.4674	4.6988	4.4148	5.0444	5.292	3.8689	4.278	4.8802	4.3702	4.5367	4.7065	5.0925	5.1297	5.6775	4.706	4.7485	3.926	4.4019	5.0157	3.8146	4.5091	5.4754	3.7495	3.4195	5.3023	5.0674	5.3519	5.1493	7.1011	5.3768	5.3459	5.1663	5.6968	3.5934	4.8836	5.3359	4.0009	5.3768	4.7876	3.7549	4.5741	3.6781	5.7554	7.4245	5.1599	4.9556	4.9001	6.5572	3.7015	5.2376	4.3978	4.6276	4.3089	4.757	5.8617
PF3D7_0906300.mrna1_1	PF3D7_0906300.mrna1_1;45	45	5.7328	5.1878	5.5382	6.1404	4.1326	4.1276	5.5176	4.3413	2.4777	6.3842	5.9853	3.5607	6.1075	3.0126	4.3298	6.0418	5.706	5.6602	5.1985	5.6387	5.3903	6.0457	4.4195	4.7996	4.7203	3.2126	5.0126	5.1627	5.7677	5.857	5.1554	3.6758	5.1135	4.8243	5.9542	4.7312	5.3865	4.2001	4.7186	4.516	3.6611	4.8202	4.8822	4.4731	5.1085	4.4725	5.06	6.4234	2.8639	4.4403	4.6433	4.935	4.1027	5.8146	4.4594	5.842	4.975	7.0921	5.3816	4.5122	5.288	5.4896	5.4033	4.4581	5.2821	5.0121	5.9212	5.5298	4.9551	5.0343	4.6656	5.5792	6.2828	6.1001	5.3802	5.8156	5.8542	3.6276	5.5865	4.8268	4.8094	5.0828	5.3423	6.2116
PF3D7_0906500.mrna1_1	PF3D7_0906500.mrna1_1;241	241	7.3717	6.5756	5.5435	7.6944	4.7404	4.9064	6.2197	5.6924	5.067	6.6679	4.8151	5.7046	6.8147	5.5286	4.3792	5.2998	6.5027	5.5726	4.9855	9.0092	7.1202	6.1811	6.8197	6.1514	6.9079	5.0206	6.9776	10.3513	8.7944	7.3112	7.7265	6.5301	6.3189	7.4466	5.4558	6.0618	4.9064	4.6576	5.1651	8.0797	4.7452	6.1819	6.6336	4.5993	7.2732	5.0157	5.7602	5.5367	5.1131	6.2634	6.7371	6.1691	9.3903	5.6436	5.5087	5.6085	5.0993	6.0587	9.7535	5.3632	4.7887	7.7714	6.9359	5.4545	7.0595	5.9141	5.4676	9.6006	5.8755	7.1557	5.732	6.1381	5.9993	10.3821	6.3399	6.2787	6.7417	6.3908	6.5401	6.6945	6.0367	5.0678	7.7818	6.4517
PF3D7_0906500.mrna1_1	PF3D7_0906500.mrna1_1;242	242	7.539	6.7127	5.714	6.0659	6.4532	5.0108	5.4786	4.9672	5.7024	6.7899	6.3436	5.6798	5.8512	5.4249	5.8607	6.1008	6.3228	4.0976	5.337	8.3814	6.774	6.2519	6.1434	5.6296	6.5331	5.9243	5.5898	9.0123	8.4898	6.1687	7.6139	6.0772	6.2184	7.2652	4.9369	6.4458	5.3377	7.7434	5.7211	6.9467	4.3764	6.1016	5.3754	5.3038	5.5735	3.4555	7.2729	5.0139	4.8733	5.7024	5.6778	6.0332	9.8865	5.1039	6.2581	4.9001	5.3695	5.6676	9.4141	5.5546	5.0959	7.6193	6.6632	5.6064	6.8811	6.0027	5.1293	4.4944	5.4851	5.6876	3.121	4.8861	6.033	10.0863	6.0347	5.9402	7.854	4.6334	5.5348	7.2819	6.1657	5.0005	5.353	6.5166
PF3D7_0906500.mrna1_1	PF3D7_0906500.mrna1_1;243	243	7.4343	6.648	6.2474	6.8311	4.8089	6.1739	5.9651	5.8542	5.6786	6.8373	5.7334	6.4857	5.5217	3.4607	5.2891	5.8417	6.9104	4.6713	6.7452	8.0161	7.286	7.3647	4.9819	6.0317	7.5055	5.017	5.2683	8.9057	8.7636	6.7729	8.0117	5.111	5.5583	8.0123	5.327	4.9117	5.3391	5.0921	6.0336	6.0978	5.5087	5.757	6.278	6.3413	6.6141	6.0721	6.7639	5.784	4.0312	5.9593	5.6218	6.0755	10.45	5.3611	6.3131	4.9107	4.9269	5.6126	9.4749	5.522	6.2172	8.4743	9.3665	5.6636	7.14	5.4429	5.1663	7.1647	6.0934	5.6358	4.4614	5.1961	5.8395	10.2245	5.8278	6.5049	8.717	8.1387	6.1264	7.9239	6.3468	5.6171	7.9013	6.3533
PF3D7_0906500.mrna1_1	PF3D7_0906500.mrna1_1;244	244	7.3365	8.1633	5.4323	6.7455	5.4786	5.7913	4.8135	5.9561	4.2257	6.6269	6.1888	6.0141	6.2352	5.1839	5.3512	5.9595	6.0885	4.7975	5.1922	7.8838	7.1394	7.4643	5.6375	5.8066	6.5613	3.6346	4.5826	7.5737	8.0629	6.5619	7.4906	5.9329	5.0862	6.6859	4.5423	3.6542	4.1424	5.9288	5.3298	8.8746	5.0094	5.51	5.8048	4.9905	6.9083	4.7845	7.6361	8.2808	5.2434	5.2536	6.1671	5.5217	9.0589	5.6636	5.6924	4.8704	5.3005	5.6594	9.3178	5.3302	5.541	8.0134	9.2887	4.712	7.7323	5.4925	5.2215	5.5217	4.985	6.0376	3.6288	4.9768	6.2782	10.0561	6.3091	5.6138	7.7688	8.5517	5.8575	8.326	5.9621	5.7043	4.7735	6.3277
PF3D7_0906500.mrna1_1	PF3D7_0906500.mrna1_1;245	245	6.8688	6.0734	4.813	4.9955	4.488	5.4145	4.6668	4.9179	4.6047	6.1777	5.1914	5.0942	5.4202	4.3313	4.729	5.2608	4.5552	4.281	5.3459	6.5211	6.054	6.3131	4.1683	4.2048	5.218	4.2765	3.904	5.8392	7.1934	5.9953	6.58	4.3611	4.7436	6.2737	5.2044	2.5059	5.0738	4.7745	5.7222	5.4005	4.8344	5.2392	5.3049	5.1977	4.5795	5.0224	6.14	5.4094	3.9326	4.554	5.5619	4.735	8.3844	3.8943	4.813	4.3038	4.5192	5.0904	7.6749	4.0108	5.2961	6.6822	5.2824	5.1206	4.9523	4.6809	4.844	5.0734	7.4231	5.6744	5.0959	4.5814	4.7344	8.9639	5.1823	5.2836	7.1853	5.588	6.3539	5.8595	5.6126	5.4728	3.8659	5.1922
PF3D7_0906500.mrna1_1	PF3D7_0906500.mrna1_1;246	246	5.7076	7.259	5.2464	5.0378	3.4607	5.292	6.5925	6.1309	4.7751	6.0492	5.7317	5.5487	5.1227	3.5692	4.1691	5.0334	6.1671	5.254	5.5546	6.7589	5.3628	8.029	5.0413	5.1993	5.8565	2.8176	4.0583	5.4009	6.8052	5.4232	6.8035	3.6218	4.7687	5.8146	5.5692	3.843	4.9155	4.6605	5.4009	8.1653	4.4222	5.5491	5.9658	4.5311	5.0648	3.3533	7.0149	5.3586	3.7793	5.3607	6.0139	5.2157	7.7906	5.4832	5.6153	4.4588	3.7517	5.2441	5.993	6.0725	5.5604	7.0825	7.2871	5.408	5.9605	5.4906	5.2957	4.7268	5.1611	5.6094	4.8763	5.4155	5.2917	6.1719	6.1495	5.756	7.3912	7.2733	7.1673	6.0622	5.142	5.2479	5.3875	6.3332
PF3D7_0906500.mrna1_1	PF3D7_0906500.mrna1_1;247	247	7.2942	9.6377	5.8535	6.9911	8.5447	5.9986	6.1789	7.3619	9.1987	6.7189	6.2255	7.0209	6.3025	9.0326	4.6571	5.2769	7.5998	5.9905	5.233	8.3802	6.229	6.6076	5.5188	4.3082	6.4861	4.0832	5.4202	6.1487	8.4694	6.5091	6.1839	4.5135	5.353	6.7674	4.8339	3.9222	5.5195	6.7955	6.2675	9.1441	5.0215	4.7944	4.7015	4.5783	6.6082	7.3202	7.8885	6.6228	4.6017	5.0365	6.3165	5.5298	8.7591	7.2494	4.5717	7.2767	5.691	5.756	6.3899	7.3023	5.9674	8.2079	6.8206	5.3273	5.855	5.4867	4.2795	4.7474	6.4192	5.7197	4.8445	5.0396	6.508	6.5618	5.8174	5.6699	7.5275	6.5616	5.6502	6.4075	6.1087	3.9681	5.8329	5.3034
PF3D7_0906500.mrna1_1	PF3D7_0906500.mrna1_1;248	248	7.6064	5.4973	6.4601	5.9158	4.4803	5.5744	6.6852	7.2554	3.9317	7.428	6.0007	6.4635	6.1274	4.8679	5.7962	5.2506	7.9973	5.7227	9.2507	6.4053	7.8379	5.9488	4.9995	4.9649	6.9777	3.6702	5.4709	8.2355	6.8895	7.2323	7.2167	4.3052	5.0764	7.0399	4.4155	4.9681	5.6798	5.7584	6.9057	5.0575	5.522	5.5232	5.9307	5.332	5.3391	7.5302	6.0018	6.5869	4.9662	6.3554	6.0237	6.5318	4.157	5.3802	6.4461	3.5934	5.5242000000000004	6.6107	6.4555	5.4189	5.8689	7.5114	6.0061	5.0197	5.3277	5.5491	4.634	4.144	4.9579	6.5904	5.769	5.7452	7.2184	5.7983	5.281	5.8045	8.4548	4.5279	5.854	6.2284	6.115	5.2342	6.6686	5.3295
PF3D7_0906500.mrna1_1	PF3D7_0906500.mrna1_1;249	249	7.7771	6.2636	6.4237	5.9148	5.0742	6.4875	6.6543	7.9238	5.8535	8.4864	6.1577	6.0325	5.9465	4.8217	5.7238	6.595	7.8249	6.5907	8.3102	7.246	7.8189	8.3229	5.6676	6.1579	6.9669	5.8938	5.8128	8.1397	7.4736	7.3121	7.8274	3.3103	4.7452	6.5566	6.4106	5.3916	4.6943	6.8131	6.8829	6.2221	5.5987	3.7602	6.2259	4.9718	7.667	7.3568	6.6953	6.9597	6.3593	6.568	6.0951	6.0815	6.2981	6.7982	6.0917	5.2203	5.5771	6.1235	6.9183	5.4182	6.3835	7.5377	6.8353	5.1894	6.4017	5.7206	5.0609	6.1773	6.819	8.818	7.0582	6.4226	7.6954	6.7766	7.9071	6.7222	8.5258	6.7997	6.04	7.5023	6.0007	6.0411	7.2364	6.2935
PF3D7_0906500.mrna1_1	PF3D7_0906500.mrna1_1;250	250	6.8334	6.4396	5.4456	5.7991	4.682	5.5619	6.1757	7.8179	5.04	7.2905	4.8885	5.5049	4.6508	3.3291	5.1898	5.7716	8.1535	6.2081	5.8814	6.833	7.2401	5.8567	5.7208	5.06	7.1655	4.844	4.8186	5.0378	7.012	7.0573	7.7625	4.9307	5.3944	7.5404	4.9083	4.2965	4.8629	5.1847	7.1798	5.0374	5.4673	4.7398	5.3632	5.1981	6.6908	6.943	6.6093	7.3516	5.5738	7.3691	5.6124	5.8748	4.4195	6.0721	6.0253	4.887	6.6702	6.4351	6.6764	4.8968	5.9932	6.7332	5.9153	4.314	7.2802	5.6215	4.9274	5.796	5.478	6.5639	5.855	7.2507	6.7174	5.8565	5.1961	6.3747	7.8076	6.5248	5.9752	7.5072	6.3501	5.5304	5.9995	4.7043
PF3D7_0906500.mrna1_1	PF3D7_0906500.mrna1_1;251	251	8.2812	6.0286	6.5767	6.2236	5.8465	6.408	9.434	10.9586	6.4381	8.4258	6.3674	6.9332	6.8639	7.2533	6.4415	6.5475	10.9799	9.002	6.9621	10.0461	8.7279	7.6341	6.5081	6.6679	5.8768	5.5242000000000004	5.756	6.1303	10.6428	8.7141	9.2527	6.3085	6.8169	7.0529	5.7466	5.6789	5.7816	7.3526	7.5076	5.6363	4.3198	4.8063	5.7004	5.9333	7.6436	7.4477	7.7027	7.7606	4.712	8.5234	6.6549	6.8229	7.3527	7.2843	7.5675	6.4443	5.8153	7.5413	6.3085	6.2692	6.0685	7.677	7.3249	5.0179	10.0562	6.5378	6.5841	5.6011	6.1737	7.0808	6.3443	6.9456	8.359	7.1951	6.4514	6.8562	8.9736	6.6633	6.3352	11.0521	7.0679	7.3822	7.007	6.5648
PF3D7_0906500.mrna1_1	PF3D7_0906500.mrna1_1;252	252	7.1299	6.4705	4.8689	4.9453	8.3037	6.6784	9.4584	10.8594	8.416	7.9087	6.1524	6.9028	6.1643	8.1355	7.1745	8.6607	10.3669	6.3916	6.6529	7.6238	9.3337	5.7046	6.452	7.3525	5.7142	4.904	5.7164	6.4912	7.9068	9.0768	10.4237	5.3709	7.9433	6.5656	5.7255	5.4938	5.6427	7.4187	7.4589	5.6781	5.5072	4.1554	5.4835	6.3942	7.3987	7.5616	7.5792	7.6556	7.4549	6.3884	6.3368	6.6382	9.8189	6.911	8.6652	6.0982	5.7549	7.2609	6.3357	4.8797	6.0005	6.8793	7.8788	6.99	9.2774	6.9273	6.5587	5.9338	6.3397	7.7432	6.1332	7.6084	8.6833	6.8697	6.0494	6.2944	8.48	7.1149	7.4529	10.2356	6.8325	7.3682	6.5037	6.1373
PF3D7_0906500.mrna1_1	PF3D7_0906500.mrna1_1;253	253	6.0911	5.649	5.2223	5.2487	6.47	5.6241	8.5858	8.8175	6.8301	7.4743	6.1018	6.74	5.405	6.6082	6.4398	10.7458	8.7295	4.7126	6.3245	6.243	8.0469	5.2585	6.6511	4.8374	5.281	5.9345	5.1957	5.3927	6.7056	7.6125	8.568	5.6977	5.1675	5.3114	6.3491	4.3391	4.6656	7.1742	6.1406	3.9754	5.8812	3.3031	5.2487	5.7751	3.8369	8.1816	7.1697	5.876	4.1969	6.8328	5.2219	5.2434	8.8056	5.7837	6.9732	7.0307	5.852	5.6363	5.4033	4.9837	5.9076	6.9477	5.1534	6.0915	8.0132	6.0607	5.392	6.304	5.5671	7.8001	6.833	6.7294	7.363	5.9222	6.0052	5.7082	8.787	5.2961	7.0187	9.1075	6.6959	6.3868	5.62	5.588
PF3D7_0906500.mrna1_1	PF3D7_0906500.mrna1_1;254	254	6.8221	6.0719	5.5207	5.5901	6.9058	6.2564	8.5382	5.3847	6.7252	5.9971	5.8797	8.5241	4.9777	7.2256	6.4371	10.78	6.0219	5.6185	6.3809	7.6145	7.1547	6.0058	4.5928	6.1597	4.6633	5.7442	3.7126	6.2155	7.7981	7.2251	8.1107	4.0557	5.7296	5.3316	5.5223	3.0339	5.5078	6.5395	5.7674	5.3327	5.1843	4.3632	7.4962	5.0094	5.2472	7.5558	6.9676	6.1534	5.0383	5.9514	5.4624	7.7083	8.0858	6.8192	8.2338	5.7306	5.3583	6.0043	6.2432	4.7634	11.4458	7.2051	5.8968	6.492	8.5633	6.3176	5.4084	5.8902	4.9819	6.7553	6.7942	5.5904	7.0694	5.6384	4.9542	10.9487	8.2525	5.1313	6.6817	9.6752	6.2547	6.2455	5.0913	6.1216
PF3D7_0906500.mrna1_1	PF3D7_0906500.mrna1_1;255	255	5.7661	5.5046	5.3298	5.2211	4.6206	5.3273	6.21	6.0811	3.9928	6.5803	5.9444	7.152	5.1489	4.1985	4.7323	6.7138	6.7401	6.4748	5.3114	8.7232	5.8347	5.4874	6.7949	5.8718	4.8161	3.9625	3.6656	5.4676	8.9321	6.2746	6.2288	5.6659	5.591	4.5466	5.4114	2.5898	4.7159	6.0577	6.0275	4.5945	4.0295	3.774	7.4386	4.0277	4.2847	6.668	6.3639	4.6582	5.7301	6.769	4.9117	7.855	6.335	5.6778	7.6631	6.0383	5.0085	5.8787	5.2106	4.281	6.6285	6.3572	6.4004	6.7799	6.6369	6.7301	4.6571	6.9293	3.1375	6.2409	4.9467	6.0706	7.423	4.84	4.9736	6.6015	8.6959	5.5668	6.7056	8.4006	6.6463	4.1383	6.8936	5.1342
PF3D7_0906500.mrna1_1	PF3D7_0906500.mrna1_1;256	256	5.7227	5.5308	5.5907	4.4627	3.2063	5.3438	5.191	5.0112	2.6531	6.2598	4.9777	5.9841	5.3487	3.6588	4.7655	4.8354	5.8487	4.5027	4.275	6.1524	5.6206	4.7164	5.3306	3.2464	4.6954	3.5644	3.5361	5.2898	6.6203	6.1963	5.706	4.5765	3.9964	5.1759	4.8836	3.9184	3.7517	3.9809	5.0535	4.1432	5.2075	3.696	5.3114	5.0985	3.8856	5.7519	5.1031	5.3565	3.2079	4.6023	5.6753	6.0011	4.8384	5.1272	6.2653	6.7398	4.1651	6.0579	4.6088	2.742	5.6876	5.9914	5.4845	5.6343	5.3896	5.7377	4.4744	6.3863	4.7835	6.1497	5.5972	5.5223	5.6636	4.5173	5.2369	4.6633	8.4766	4.9312	6.5945	6.9162	6.1783	4.0514	5.9921	5.8066
PF3D7_0906600.mrna1_1	PF3D7_0906600.mrna1_1;524	524	10.6351	10.3763	6.8953	7.9683	7.5264	9.6898	7.3433	6.3268	7.2773	10.6474	6.875	7.5575	7.386	8.1279	8.9133	6.5357	8.0291	9.2724	7.0705	10.0017	9.3073	9.4897	7.1429	11.902	8.2205	6.5541	11.5192	7.6221	10.1092	9.087	10.9878	6.9241	13.9316	9.1552	6.1278	11.3316	8.0627	7.7304	7.6312	9.7677	10.3818	6.4561	7.0058	8.6542	9.2456	8.1599	8.1843	7.6807	5.6611	8.782	9.9119	11.237	7.2566	8.2861	8.53	7.2059	5.5484	9.8129	6.7389	6.5127	6.3937	7.936	10.7641	7.9781	8.9849	7.5609	6.7137	10.3964	7.8869	8.9701	7.6064	7.2045	10.3416	9.0117	8.2866	7.4791	9.0845	10.0543	8.7304	9.5816	7.6527	7.5072	10.3958	7.4031
PF3D7_0906600.mrna1_1	PF3D7_0906600.mrna1_1;525	525	9.0826	8.7923	6.1631	7.4345	6.7215	9.4328	6.7958	6.1807	6.3254	9.7004	6.9525	7.8153	7.3524	6.7577	8.7215	7.2907	7.5889	8.0856	6.6371	9.7406	8.9232	8.5174	5.2411	9.841	7.9254	5.7145	9.5172	5.9862	9.7652	7.9065	9.7121	5.2906	11.6932	8.7403	6.025	9.0032	6.8725	7.214	7.5904	8.9807	10.329	6.5913	6.9389	7.7744	7.9509	7.253	7.52	7.5281	5.4604	7.7427	8.984	11.6922	6.1731	6.8492	7.3404	6.5624	5.087	8.4495	6.5116	7.6762	5.3961	7.2698	9.3306	7.862	8.5254	6.4028	6.272	9.9953	7.2823	8.3566	6.8662	7.3927	9.8332	8.8866	6.5258	6.9098	9.0149	9.4277	8.2302	9.6359	6.9931	6.9009	10.572	7.9184
PF3D7_0906600.mrna1_1	PF3D7_0906600.mrna1_1;526	526	8.2486	8.9398	6.1052	7.4638	6.4642	8.1902	5.6331	6.0097	5.2668	8.882	7.0661	7.3151	7.1813	6.4072	8.31	6.5977	7.1166	6.1725	6.1749	9.4527	8.142	6.0938	5.8022	9.4152	7.765	6.3491	6.9104	6.0598	9.1923	7.8951	8.7681	4.8714	9.9562	8.3404	6.0356	7.544	5.1223	6.2458	7.3972	7.9941	10.5499	6.3473	7.5464	7.6087	7.4707	7.1113	6.6066	7.3412	3.8248	7.5277	8.3515	10.0904	5.7325	7.0106	7.9042	5.4835	6.2642	7.2145	6.6174	6.4793	5.9672	7.4297	8.6784	7.8825	7.9683	6.1914	5.5367	9.8704	7.0683	8.7114	7.0052	6.9246	9.1335	8.6522	6.5893	6.7252	8.6834	7.9924	8.1398	9.3636	6.6673	7.4293	10.1743	7.3926
PF3D7_0906600.mrna1_1	PF3D7_0906600.mrna1_1;527	527	8.1673	8.8473	6.2279	6.937	6.0339	7.8843	5.7866	5.7029	5.431	8.4872	7.43	6.7942	6.7197	6.1202	7.8921	6.8622	6.5635	4.9896	6.684	8.4139	7.7692	6.7439	5.7889	9.4946	7.488	6.5407	6.0607	6.4624	8.558	7.7844	8.2881	5.1408	9.4654	7.5692	5.3245	5.5379	6.8445	6.855	7.3313	7.5428	10.6824	5.876	7.2457	6.7444	6.9204	7.5595	7.4454	6.8476	5.4854	7.949	7.2333	7.4587	5.4886	6.3999	7.7535	5.5011	4.4283	7.5326	6.3434	5.8502	5.6467	7.2773	8.2242	8.1513	7.8785	5.9966	6.2767	9.3935	7.0823	8.4797	7.0064	6.9363	10.5965	8.831	7.124	7.0886	8.5038	7.7623	8.1833	9.0665	6.4661	7.2564	9.5899	7.8188
PF3D7_0906600.mrna1_1	PF3D7_0906600.mrna1_1;528	528	7.8635	7.6142	5.2304	6.885	4.5441	7.7567	5.6954	6.8717	5.3399	8.3407	8.4849	6.4955	6.2832	5.0652	7.4696	6.602	7.0573	5.4303	6.1175	8.1456	7.4477	7.6124	5.6017	8.6434	6.353	6.6551	4.7918	5.5056	8.0263	8.1801	7.4807	4.1334	8.5853	6.9765	6.7024	4.1811	5.2839	6.7803	7.2147	5.6548	7.8316	5.246	6.8928	7.5834	7.0265	7.7417	6.8989	7.1322	5.6456	7.1295	6.729	6.6328	4.7708	6.5899	7.2161	6.0585	5.5616	7.1904	6.5514	5.896	5.6882	7.3009	8.21	6.9844	6.8372	6.2161	6.065	9.6092	5.9212	8.0355	6.1876	6.2968	9.0901	8.4919	6.4617000000000004	7.1741	8.7717	7.7266	7.7614	8.9497	6.9288	7.0766	10.5799	7.7766
PF3D7_0906600.mrna1_1	PF3D7_0906600.mrna1_1;529	529	7.7487	7.0959	4.9561	5.9312	1.9819	7.3666	6.9736	8.4203	4.1227	8.4235	8.8922	6.3999	6.1932	4.439	6.9921	5.7153	9.0959	5.3154	6.0527	7.8763	6.9065	7.3027	5.5613	5.7192	5.9549	6.2424	5.1985	6.1791	8.1292	7.5129	7.5651	3.0018	6.582	6.1979	5.9771	2.8738	3.7939	7.5677	7.1612	6.067	7.6477	5.4841	6.4639	6.2008	5.8417	6.7098	7.0074	6.3787	5.7549	7.7477	6.3693	5.522	5.7227	6.2443	6.8369	6.5371	4.5717	7.7087	6.6104	6.2038	5.6679	7.3005	7.1168	6.4055	7.4979	5.9057	5.353	7.4917	6.1896	7.5129	5.9789	7.1769	9.1284	7.7144	7.02	6.8804	9.0168	6.5718	6.4744	8.782	6.7533	5.7178	8.2461	7.6123
PF3D7_0906600.mrna1_1	PF3D7_0906600.mrna1_1;530	530	7.4612	5.8527	5.4138	5.3978	4.4555	6.204	5.228	5.4874	4.1611	7.3815	8.1668	5.9925	5.2184	3.7323	5.761	6.1969	6.4896	4.645	5.9866	6.1336	7.0537	5.7711	4.706	4.6223	4.5008	5.8826	4.4039	4.0687	6.4136	7.1882	7.0069	4.4906	4.9542	5.558	4.7452	3.0976	4.3604	6.5733	7.1786	4.0798	6.7544	4.4822	4.9995	5.9124	5.7279	7.1462	5.6721	6.5803	4.1691	4.7511	4.9995	5.3187	5.3306	6.0409	6.4525	5.3851	4.6282	5.7304	5.6693	4.5662	5.1318	6.378	5.5984	5.2709	6.1556	6.3118	4.488	5.5339	5.3234	6.6584	6.1014	7.0602	8.1177	6.8744	5.1214	5.9948	8.2876	5.4806	5.7342	8.3785	5.7423	5.8681	7.1301	5.6724
PF3D7_0906600.mrna1_1	PF3D7_0906600.mrna1_1;531	531	7.385	6.3016	5.9001	5.6436	4.7219	6.3568	6.4009	5.1631	1.585	7.7036	7.7525	6.4024	5.9203	5.0925	6.5283	6.1018	6.2279	8.4828	6.5253	5.8349	7.4108	7.6701	4.565	5.84	4.8958	5.8587	3.5398	5.7517	6.9006	7.8271	8.8265	2.3702	8.0426	5.842	4.4705	4.8875	6.6495	7.7613	7.7592	6.5234	7.3911	7.1805	5.9995	5.9392	6.3487	7.1787	6.7846	7.8233	4.2876	8.641	5.5472	5.0712	5.7714	6.3978	6.9349	5.4522	4.5361	9.2959	6.3268	5.8802	5.8755	7.238	7.6592	5.272	7.579	7.7293	5.1485	6.1164	7.9949	7.5017	5.8081	5.9165	9.0746	7.5191	6.3359	6.4762	8.4763	6.1928	7.3478	8.4055	7.1619	6.3207	5.6047	6.7604
PF3D7_0906600.mrna1_1	PF3D7_0906600.mrna1_1;532	532	7.4269	7.2123	5.114	6.3691	4.8807	6.23	6.464	5.6551	3.6229	7.7847	8.0155	7.4813	6.4944	5.6721	6.1975	7.309	6.3134	8.7023	6.6727	5.8883	6.1627	7.7683	4.3688	11.2213	4.3023	5.8056	4.9293	6.083	6.7006	6.8676	8.6834	2.4542	11.3138	5.8296	5.61	4.017	7.7522	7.6643	7.7618	7.1468	8.53	7.5297	5.2172	6.1723	5.8885	6.6518	7.0938	7.5908	5.0836	7.9877	6.0407	5.2502	8.1607	7.1413	7.4446	6.2468	3.7485	9.3159	6.5607	5.8156	5.9103	8.8607	8.5806	5.9977	8.535	6.9577	7.7854	5.9348	6.9241	7.7447	5.517	5.5702	11.281	7.228	6.6382	6.8657	9.4658	6.4591	6.3956	9.1015	7.7747	8.877	6.7965	5.9732
PF3D7_0906600.mrna1_1	PF3D7_0906600.mrna1_1;533	533	7.2794	7.2363	5.4571	7.2421	5.1934	6.0085	6.052	6.3981	4.0188	7.4659	7.6568	7.4601	6.9864	5.2939	6.1487	6.6579	6.8495	9.3215	6.3863	5.5644	6.1651	7.9756	4.5765	7.3817	7.065	5.5345	5.4845	7.23	6.2658	7.3131	8.6272	3.3349	8.0127	7.0591	6.5966	5.1989	8.3418	8.4691	7.7318	6.4172	9.3851	7.6728	5.8975	6.6379	5.3363	7.4241	7.8537	7.2988	5.6896	9.2205	6.3236	6.1052	5.8255	6.5182	7.9986	6.7501	5.5059	8.766	6.9035	5.4581	8.4646	7.2809	7.9249	8.3063	8.3646	7.1045	6.1587	6.0949	6.9495	7.2104	4.9453	6.4131	9.8008	7.9588	7.3804	8.0589	9.5943	7.562	8.7029	8.6385	8.224	7.5984	7.3493	7.4671
PF3D7_0906600.mrna1_1	PF3D7_0906600.mrna1_1;534	534	6.8092	9.1077	5.7905	6.4426	5.0356	6.0334	7.4025	7.5405	4.6639	6.9082	7.5181	7.0963	6.5929	5.9013	5.5531	8.8587	7.1167	8.7589	7.685	7.3993	7.1879	8.7511	5.0032	7.5874	6.9202	6.7259	11.3445	8.1525	7.1402	8.4081	9.18	3.6713	8.2911	6.2284	5.9844	11.8701	7.0291	8.2522	6.9403	8.4445	10.1866	6.3568	6.5586	6.4458	5.5564	7.4952	8.2489	6.9104	4.915	7.9804	12.185	6.8695	8.3203	6.8632	8.2433	5.9038	5.5084	8.5537	7.5177	6.5427	6.9718	7.3535	7.293	7.8986	7.4342	6.3136	5.6088	6.7777	6.3939	8.3291	5.5407	6.1605	10.3069	6.9544	7.5672	6.8633	9.0884	6.3823	9.4823	8.6135	7.8968	6.6628	6.4038	7.7512
PF3D7_0906600.mrna1_1	PF3D7_0906600.mrna1_1;535	535	6.5329	9.1482	5.2296	6.9147	5.7123	6.0663	7.8598	7.3493	5.2791	7.706	7.5147	7.4342	6.9588	6.6896	6.1878	9.2038	7.8095	8.981	8.2376	7.9746	7.6194	9.6719	4.9896	7.01	6.0219	6.9799	11.4606	8.6118	8.3946	8.926	10.0446	4.5862	8.3118	6.794	6.374	11.4724	7.8522	9.0748	7.0174	8.4861	9.8277	8.0342	6.4028	6.3217	6.3544	7.4855	9.019	7.1302	6.2048	8.1643	11.8576	6.9616	8.6302	7.1834	7.629	6.5072	4.1144	9.7346	6.0898	7.5422	5.9153	7.8414	8.0396	9.4836	8.2685	6.8672	6.0345	6.2116	6.8637	7.7912	6.1693	6.0987	11.1914	6.5532	7.9781	5.7195	8.7804	6.8959	9.8318	8.7425	7.779	6.7279	7.4474	7.5376
PF3D7_0906600.mrna1_1	PF3D7_0906600.mrna1_1;536	536	7.4461	9.5545	6.1022	7.4302	4.9467	6.28	8.9318	6.9365	3.7104	8.657	8.9648	8.3313	7.3682	6.3598	6.594	10.5391	7.6134	9.3425	8.861	8.5257	7.8954	9.7262	6.8342	7.8482	7.1738	6.011	10.7195	8.584	8.6058	8.4121	9.7012	5.0976	8.6625	7.1747	6.2001	11.0974	8.1553	9.9312	7.9107	9.1724	11.0268	7.4996	6.6988	7.0234	6.1278	7.554	9.7869	7.2663	6.5234	9.6727	12.4169	6.592	8.6794	7.4283	7.8512	7.4652	6.2968	10.0223	6.9641	7.4596	5.8507	7.3711	7.9467	10.3844	8.5148	8.2395	6.0824	6.4243	7.0118	8.2109	7.2499	7.4101	11.4375	7.5804	8.2561	6.4561	8.5789	7.1123	10.8575	9.0369	8.4919	6.6276	7.5106	7.1936
PF3D7_0906600.mrna1_1	PF3D7_0906600.mrna1_1;537	537	7.9072	9.2158	6.1412	7.9572	5.7692	7.3182	7.8731	6.2876	6.2265	8.0116	10.626	7.9774	7.7253	6.9705	6.7104	8.8117	6.4256	8.4443	7.6762	8.343	8.6395	8.0597	7.2115	8.058	6.1884	5.5267	10.4393	7.4906	8.2806	8.3703	9.2883	7.4199	8.7396	6.8058	6.1952	11.2205	9.061	10.3813	7.2953	8.8298	9.7777	8.238	6.5555	6.5021	6.79	8.4828	9.841	6.9422	6.4398	10.1671	11.5166	7.5258	9.0159	7.7754	7.5624	6.9427	5.7027	9.5459	7.2698	7.2533	6.0264	7.2559	8.3249	11.6873	8.925	8.2967	6.6056	6.2882	8.8552	8.0754	7.1755	8.3587	11.1281	7.9536	8.8113	7.0683	9.2019	7.3217	12.2495	9.4839	8.811	7.1923	7.3578	8.1601
PF3D7_0906600.mrna1_1	PF3D7_0906600.mrna1_1;538	538	6.8442	10.1923	6.3255	8.2495	4.0807	6.6814	8.074	7.1337	2.6599	7.1683	8.11	8.2043	8.3336	3.1243	6.6599	9.4907	7.2746	10.0856	7.7727	8.2446	8.4667	8.6502	6.2937	7.8321	6.2424	5.3586	11.6662	7.4734	8.9863	8.5861	9.2998	5.5027	8.5452	6.8297	5.4366	12.0213	9.5684	10.2552	7.7058	9.5138	11.582	7.5466	6.7605	7.0366	6.3514	9.694	10.1933	6.5056	6.2902	9.6269	12.6738	6.6893	9.1189	7.3787	7.8063	10.5715	5.7578	10.7048	6.749	8.6457	6.5638	8.5779	8.9771	9.787	9.4826	7.8156	6.0301	7.7123	7.5597	8.2414	8.7993	7.4963	11.3687	7.7472	9.1701	6.4689	8.8648	7.4656	10.4176	9.8034	7.8557	7.0151	7.7428	6.7374
PF3D7_0906600.mrna1_1	PF3D7_0906600.mrna1_1;696	696	9.4607	9.705	6.6132	6.4894	6.0525	8.8526	7.473	7.6125	5.3837	9.588	7.2273	8.6019	6.1379	6.5286	8.5226	6.8957	8.031	9.4092	5.5229	8.7956	7.7206	7.709	6.9516	7.0353	7.8251	5.017	6.4114	5.7541	8.3304	7.243	8.4077	6.6002	7.546	8.2797	5.9672	5.0836	8.8529	6.796	6.3464	9.2069	6.8119	6.904	6.2334	6.5154	9.3514	6.9667	7.5786	6.5632	5.4561	8.9996	6.5196	9.2757	6.7035	8.3	6.9331	4.5435	5.7079	9.956	6.7467	6.0492	5.9616	7.9261	9.7309	7.1403	9.3567	7.5698	6.5546	8.7346	9.5475	8.2223	7.0195	7.3074	10.8876	8.3213	6.9252	6.4517	8.87	8.5258	8.7596	9.2891	8.4071	7.5329	8.9003	9.9862
PF3D7_0906600.mrna1_1	PF3D7_0906600.mrna1_1;697	697	10.1106	10.8746	6.602	7.1524	6.0704	9.3493	8.1966	8.526	6.3375	9.7908	7.1713	9.3671	7.1327	6.9871	9.3321	8.3779	8.6932	9.6607	6.5804	9.3261	8.572	9.6894	7.5225	7.7682	6.9518	5.7779	5.9333	6.9766	9.5532	8.5093	9.1045	7.7777	8.9881	7.8844	6.0577	4.4621	9.5069	7.5758	7.5677	10.0113	6.9111	8.4761	7.223	6.6964	9.8517	6.6885	7.9312	7.2903	5.295	9.3868	6.304	9.246	9.1534	8.9341	8.5124	5.0883	5.696	11.3254	7.6702	7.1866	6.0168	7.7926	10.5603	8.9111	9.5512	9.536	7.9572	9.3513	10.0769	8.7293	6.7997	7.365	11.6325	8.4396	7.4043	7.3757	8.621	9.4874	9.0413	10.5797	9.4435	8.1517	9.7527	10.1694
PF3D7_0906600.mrna1_1	PF3D7_0906600.mrna1_1;698	698	10.0519	9.5119	8.3563	7.5705	7.5009	7.334	7.7846	6.545	7.1056	10.3075	6.5902	10.0611	7.5123	7.6631	6.5709	8.4549	7.3661	8.8175	8.8533	9.6938	8.9141	8.3425	7.9981	8.9651	7.6961	6.1847	6.4077	7.7672	9.728	8.5921	9.2369	7.482	9.643	8.7797	6.143	7.0303	8.7971	7.7848	7.8938	9.1539	7.2952	7.9979	6.193	6.7195	9.2909	7.3877	8.3945	7.4538	6.946	9.7701	7.1683	6.7553	9.3895	8.115	7.5188	6.8846	5.9083	10.2114	7.3612	6.6221	5.6999	8.3219	10.2891	9.1609	9.9849	9.3108	6.922	10.4533	9.2373	8.9433	8.0904	8.1416	10.9811	8.6669	7.9742	8.0963	9.423	8.9492	9.8711	10.1504	9.4261	8.0485	10.567	9.3683
PF3D7_0906600.mrna1_1	PF3D7_0906600.mrna1_1;699	699	9.3601	9.3008	7.7536	6.9281	6.134	7.4607	6.7133	6.2532	5.1181	10.2341	6.1831	9.5847	6.8115	6.4153	7.4504	7.4819	6.8487	8.8163	6.9688	7.8332	8.8383	8.4043	6.8512	7.1745	8.6909	6.2205	6.3349	6.9682	8.363	8.4537	8.7284	6.9234	8.2075	9.1505	5.6264	5.0009	9.9688	7.695	7.1345	8.5688	8.1641	7.4894	6.5674	6.4555	8.9201	7.6994	7.9511	7.3487	6.3436	8.698	6.8947	6.9696	5.9825	7.8639	9.9798	8.0719	6.0503	10.8089	8.4013	7.3746	5.2315	8.4508	10.1791	8.6334	8.3353	8.3374	6.1363	10.9762	8.2673	10.2431	7.7678	7.3911	11.9515	8.4814	7.1596	6.5755	8.83	8.9475	9.0774	8.634	8.1308	6.3796	11.3923	8.292
PF3D7_0906600.mrna1_1	PF3D7_0906600.mrna1_1;700	700	9.337	10.0488	6.6957	6.9041	4.6282	7.9611	6.5863	7.5533	4.9718	9.6497	4.5154	9.199	6.9426	5.5179	8.6958	6.4832	7.1365	7.9505	5.8775	7.3628	8.7466	7.6104	6.6365	6.9003	9.6399	7.3225	6.0672	6.2232	7.5832	8.0678	9.1537	5.3494	6.6864	9.7092	6.7586	5.9281	9.8325	7.5247	7.0085	9.4181	9.6359	7.8086	5.0883	6.2937	8.9501	8.3785	8.0416	6.9727	6.5851	8.2237	6.0715	6.719	4.5292	7.433	9.5508	8.1173	6.3354	11.8042	8.1344	9.1924	6.7443	7.4616	9.2354	9.2929	6.8643	7.501	6.1241	10.7218	5.9303	10.6746	8.0311	6.3723	12.4728	8.385	9.2826	7.3171	8.2167	9.4003	9.4358	7.6981	7.7694	7.3321	11.0343	5.8647
PF3D7_0906600.mrna1_1	PF3D7_0906600.mrna1_1;701	701	6.9242	9.8402	6.1133	6.9195	12.0681	9.1794	8.4183	7.2593	13.4171	7.6863	3.9174	8.058	7.4512	12.6311	9.9574	8.5749	6.6847	9.3521	10.3311	8.0422	8.8678	7.608	8.1796	8.8633	7.9686	7.9644	3.9021	10.2512	8.2112	10.9983	8.3527	8.2301	9.0339	8.3733	6.9422	5.0942	7.1284	6.3459	6.0708	9.2008	5.1651	6.6847	10.8557	5.5951	6.2321	9.8262	7.2775	6.1014	4.272	8.1467	5.8329	13.1045	10.9001	9.136	7.3176	10.6618	5.5254	12.4957	7.5583	7.4512	10.4569	14.2012	8.1286	10.2339	5.517	6.782	7.6256	11.1816	6.5371	7.1693	9.3287	6.3482	12.92	7.9329	7.095	10.3536	13.6964	8.0623	9.5107	6.592	7.0191	9.0653	11.7804	4.916
PF3D7_0906600.mrna1_1	PF3D7_0906600.mrna1_1;702	702	8.4105	6.0402	5.1301	6.4411	11.2637	8.5235	7.7423	3.225	12.0177	7.7123	4.9547	8.7789	6.7049	11.2831	8.6594	8.5195	4.9777	6.8953	10.2851	8.022	10.0969	7.2653	7.0668	9.2495	6.0099	8.232	3.9955	10.2559	8.4513	10.2824	8.2694	7.0115	8.6478	5.7639	7.2456	5.4212	5.0264	6.3246	6.3913	3.7247	4.2772	6.3519	9.9733	7.635	5.9486	7.8337	5.5364	5.7423	5.9184	7.3634	5.4757	12.3211	10.0372	9.3289	7.0142	8.139	5.3409	10.3853	6.2143	7.4129	8.243	13.2782	8.4859000000000009	6.8045	6.4405	6.2098	6.9757	11.1844	8.845	7.3744	6.9333	6.8045	10.8607	7.7027	7.4848	8.4991	13.0865	7.8969	7.653	6.8669	6.7777	7.6174	11.6465	8.978
PF3D7_0906600.mrna1_1	PF3D7_0906600.mrna1_1;703	703	7.3592	8.2466	6.2209	7.0401	11.4328	8.898	7.8772	5.2399	12.2613	7.4128	5.0785	9.226	7.1256	11.8519	9.2672	8.2197	5.9743	7.7343	9.9925	8.0481	9.9021	7.4629	7.3505	8.7755	5.1313	9.6757	3.479	9.9686	8.2268	10.1035	7.7107	7.8295	8.5968	5.8384	9.23	4.3009	4.2118	6.7841	5.9921	7.413	4.7687	5.0626	10.6222	6.4456	6.2677	8.1189	6.5881	6.2165	5.4212	7.508	5.8931	13.1446	9.7366	9.2816	6.5518	8.9422	3.8699	11.1405	5.4565	5.9729	9.3058	13.4767	7.1787	7.4305	4.3103	5.3498	6.7845	10.6328	8.7616	7.5601	7.8011	6.7049	11.7857	7.7471	5.9819	9.317	13.1502	6.3316	7.2702	5.7999	4.7452	8.0213	11.1283	7.8722
PF3D7_0906600.mrna1_1	PF3D7_0906600.mrna1_1;704	704	7.3734	5.7787	5.7803	6.9984	11.1827	9.1032	7.7873	5.9059	11.9538	7.223	5.0592	8.59	7.1654	11.7313	9.1001	7.9752	5.9298	6.9931	10.1462	7.0752	9.6299	7.4042	7.9402	8.5174	5.0579	8.8699	6.111	9.9175	8.1501	10.3694	9.2325	8.8185	8.2819	5.9336	8.5677	4.6485	5.3653	6.8898	7.1203	5.5786	5.4276	5.5138	10.4889	6.5179	6.4671	7.744	6.7682	5.8112	3.1859	8.1142	5.5789	12.4985	10.5457	8.8674	7.0488	9.5106	5.7178	10.1343	5.9932	5.7263	9.23	13.1694	7.0763	6.7762	6.0856	5.7793	7.7736	10.7468	6.1001	7.4802	7.862	6.8726	11.4189	7.3943	6.7849	8.8686	12.8799	6.8855	7.1132	6.1647	5.128	8.1153	11.1239	7.5661
PF3D7_0906600.mrna1_1	PF3D7_0906600.mrna1_1;705	705	6.9904	5.9973	5.9307	6.3957	11.5393	8.8704	7.7517	4.0985	12.0231	6.9268	5.6568	6.7162	6.6614	11.5089	8.8458	7.6691	5.4269	7.1659	10.4353	7.9943	9.4988	6.839	7.1302	8.1309	5.9006	9.4689	4.4182	9.9351	7.9922	9.9809	7.4142	7.4709	8.2791	5.3107	8.6473	5.4091	4.6502	4.7991	6.0868	4.3778	5.8079	5.1102	10.3987	6.3118	6.0772	8.3263	5.7978	5.7487	5.1671	8.4122	4.9982	12.2375	11.1515	8.8864	6.5531	9.3155	5.128	10.6522	5.9381	4.254	9.2439	13.2547	7.3914	7.2729	3.7949	5.2935	7.085	10.8145	5.2873	5.9383	7.8729	6.0982	11.5567	6.8937	8.6303	9.177	13.0116	6.923	7.5449	5.5497	5.2847	7.7695	11.2745	6.2323
PF3D7_0906600.mrna1_1	PF3D7_0906600.mrna1_1;706	706	6.2683	6.06	6.4286	7.2046	11.7377	8.8742	7.7682	5.647	12.0624	6.3726	4.7339	5.3813	7.0636	11.9839	9.3818	8.1807	5.0496	6.666	10.3641	7.8868	9.8295	6.3107	8.639	8.6546	4.406	7.9902	5.1934	9.7263	8.124	10.1658	6.6212	8.7863	8.5094	5.5904	6.9622	5.5475	4.8212	5.5379	4.5298	5.0618	4.7126	5.8169	10.1821	6.1693	5.3614	9.3185	5.1973	5.8344	4.8197	8.5863	5.6381	12.4495	10.4349	8.6776	6.3261	9.6839	5.3377	10.8936	6.1387	5.9968	8.9028	12.9592	6.6709	5.5407	5.8395	5.3114	6.9706	9.9818	6.2118	6.2447	9.8542	4.2211	11.6082	6.2795	6.7519	8.8946	13.0314	5.926	6.5193	6.4568	5.2574	8.4167	10.3991	6.9475
PF3D7_0906600.mrna1_1	PF3D7_0906600.mrna1_1;707	707	6.1022	6.3801	6.3623	7.0624	11.5607	8.8919	8.0733	5.8265	12.8038	7.2789	4.8629	7.2699	7.0746	12.3454	9.2869	8.4538	6.6453	8.0184	10.7217	8.0434	10.278	7.0001	8.2026	9.0761	5.1123	8.7903	2.6112	10.1011	8.7721	10.1832	7.3258	8.5672	8.717	4.7719	8.2196	4.1069	5.5759	5.2192	5.602	5.1993	6.2413	4.6088	10.7656	6.626	5.2983	9.1274	5.3607	6.5177	5.2675	9.1739	6.2462	12.8507	10.5116	9.285	6.4653	10.2832	4.991	11.9134	5.466	5.4571	9.4559	13.7202	6.9083	4.6622	3.8084	5.5491	7.9598	10.6673	8.3397	7.064	9.0404	4.6622	12.3827	6.2102	6.1894	9.4547	13.3719	6.2791	6.5345	4.8846	4.0496	8.666	10.9048	7.4939
PF3D7_0906600.mrna1_1	PF3D7_0906600.mrna1_1;708	708	6.2165	8.1744	6.0193	8.2366	12.2225	8.9715	8.7115	6.0995	12.7804	7.6235	4.3583	8.9157	7.5335	12.2523	9.6549	8.366	6.3828	8.3413	10.8975	8.5181	11.1307	6.749	8.8946	8.8623	6.738	9.0401	5.5954	10.2549	8.9811	11.1659	7.594	8.9057	8.7665	6.8025	8.2375	4.5342	6.1737	4.785	6.0054	7.3267	4.6753	5.9439	10.9879	6.8227	4.9359	10.6801	4.7458	6.7282	3.4555	9.8643	6.8497	13.5609	10.713	9.5836	6.7278	11.4384	5.3259	11.4932	5.7098	7.4708	9.9064	14.1592	7.0375	5.7244	5.0032	5.4209	8.2723	10.8289	9.1231	6.9924	9.928	4.6415	12.1516	5.4376	7.3537	9.7455	13.7078	5.8176	5.9495	6.5509	4.7592	9.1519	11.3246	8.9731
PF3D7_0906600.mrna1_1	PF3D7_0906600.mrna1_1;709	709	6.0121	7.6048	5.3635	7.3367000000000004	12.7243	9.4749	8.9518	5.9761	13.2141	6.3738	5.6291	10.3249	7.1264	12.7707	9.8302	9.1034	6.4055	8.7846	11.0615	8.5945	11.1817	7.0689	9.574	9.2571	5.7751	6.4707	6.0372	10.6745	9.2019	11.3084	7.7083	9.6457	9.2189	6.2236	6.2564	5.2346	8.1905	6.9569	5.9907	7.216	4.6548	6.3604	11.1566	5.9635	5.8797	10.2291	7.0325	6.0088	4.26	11.147	7.0433	13.7808	10.9642	10.5935	7.0036	10.8704	4.7447	11.2191	5.813	10.072	10.3154	14.5392	7.034	6.8552	6.0644	4.844	7.7497	10.8907	8.093	6.6774	9.8997	5.2839	12.4003	4.8053	10.2778	10.205	14.3344	6.065	6.6328	6.9156	4.7645	9.0911	11.2417	7.7857
PF3D7_0906600.mrna1_1	PF3D7_0906600.mrna1_1;710	710	6.2309	6.9614	5.157	7.0709	12.7757	9.3174	8.3576	7.3546	13.0061	6.4099	5.2126	8.2005	7.1542	12.7666	9.3489	8.4154	7.371	9.8988	10.5524	8.9927	11.0324	6.8	10.7306	9.4277	5.8237	4.2979	6.2305	10.0103	8.9513	11.1098	7.5366	10.796	9.418	6.5532	4.7745	5.6599	9.3412	7.1245	5.5874	4.5472	7.1849	8.6633	10.3131	6.3065	5.5702	10.2325	7.3277	5.8858	5.0067	12.3558	5.1647	12.4887	10.9566	10.214	7.2499	10.7885	6.4484	11.2538	5.4725	7.4372	11.1517	14.6976	8.2893	6.7137	5.9971	6.5393	8.4615	10.1892	8.6962	8.024	9.8173	6.5084	12.1079	5.669	7.9449	10.6761	14.5691	6.15	6.6402	7.65	6.5129	8.4184	10.386	7.904
PF3D7_0906600.mrna1_1	PF3D7_0906600.mrna1_1;711	711	6.2172	9.867	5.2694	6.5851	11.3454	9.0553	7.6856	7.0571	11.2691	6.6726	4.6334	4.0496	5.9955	11.2671	8.8936	7.7684	7.669	10.7013	9.5081	9.7836	10.7697	6.8469	11.2946	7.6439	6.1775	4.6363	5.7471	8.5792	9.8375	10.3812	7.4096	11.2031	7.9916	6.6085	4.5033	5.057	9.3473	8.3062	9.6824	9.8352	4.7708	8.1082	8.7031	4.723	4.4033	11.1062	8.8593	9.1916	4.6358	12.0698	5.2698	10.3264	11.1322	10.6548	10.4089	11.6989	6.2904	11.1464	7.8527	6.5192	11.4069	14.5312	5.7444	8.209	4.9565	6.8049	6.7103	9.8649	6.8225	10.7795	10.9729	5.6516	11.8998	7.9461	7.124	11.1548	14.5063	5.4702	7.5978	5.1902	5.527	7.4678	9.9175	6.3584
PF3D7_0907100.1	PF3D7_0907100.1;133	133	8.0302	10.3147	5.7592	6.0492	6.2494	7.3968	5.8452	5.9803	6.4976	7.7713	5.5049	6.7892	5.8045	6.9985	6.4063	5.9107	5.3885	9.6481	4.7666	6.8593	9.249	6.0488	5.2016	9.3586	7.0807	3.5644	9.8385	5.3041	7.1303	8.3254	8.0552	5.3878	12.7872	7.8608	5.4067	10.6017	3.257	5.9009	7.1638	9.0285	4.5354	7.5507	7.7734	7.6602	8.2151	6.996	6.083	7.287	4.905	7.3919	5.8607	11.7338	6.3171	7.2197	6.565	5.0934	5.3782	7.2716	6.1241	5.1811	5.6407	7.5609	8.7643	7.9664	5.7382	5.3034	5.6574	8.5625	7.6511	7.7155	6.054	6.0561	9.4515	8.0629	7.08	6.2201	8.0909	8.8803	8.2112	7.6702	6.3275	6.7913	9.2274	8.8814
PF3D7_0907100.1	PF3D7_0907100.1;134	134	7.5855	12.2409	4.6736	4.1882	6.083	6.9751	5.0622	6.5526	5.7331	7.2069	4.342	6.1087	4.7949	6.4699	5.7444	5.6685	7.2666	8.9235	5.0466	6.6462	8.8771	6.1747	4.5789	7.7516	6.0742	4.5546	11.2994	5.5072	6.9203	7.7386	6.5845	4.9718	11.872	6.3614	4.4202	11.8556	4.228	5.8622	6.1293	10.7542	2.0531	6.4259	7.3404	7.4303	6.8878	5.9272	5.4957	5.9692	4.4673	6.6541	4.8836	10.017	5.3872	6.7308	5.9593	4.1018	5.0193	6.1819	5.7766	5.0193	4.9355	6.8201	8.594	7.1596	5.0103	5.627	5.8324	7.6245	6.996	6.4501	4.2795	5.0896	8.2857	7.949	6.2079	6.4997	7.2594	7.8293	7.487	6.7812	5.8711	6.4375	8.2621	7.7921
PF3D7_0907100.1	PF3D7_0907100.1;135	135	8.1676	10.7548	6.7825	5.6721	7.1671	6.2728	6.8291	6.4963	8.1274	7.9825	5.3632	7.1301	5.6924	7.5507	5.4552	6.374	6.4219	8.079	5.3323	6.4552	8.2873	5.9549	5.3038	8.0342	7.2091	5.627	9.1442	6.0407	6.5804	8.2592	6.4971	4.3951	11.3665	7.0659	6.2589	8.9001	6.156	5.1667	6.7956	8.9882	5.8204	7.6191	7.2787	7.3534	7.424	5.585	4.8684	6.6703	3.0772	6.812	6.5741	9.5404	7.6528	6.8601	6.1987	4.6707	4.729	6.6294	6.086	6.8859	9.2517	9.8236	8.1729	6.8338	6.5941	5.6924	6.285	7.3146	6.9016	6.2774	5.5729	6.0175	8.2564	7.2809	7.3294	6.3214	9.5537	7.5288	7.4107	6.9666	6.1092	7.0645	8.2015	8.0071
PF3D7_0907100.1	PF3D7_0907100.1;136	136	6.5717	9.3844	8.0306	6.1579	6.7389	5.4276	6.1487	5.861	6.2147	6.5265	6.3933	6.7695	6.2793	6.5603	5.2559	5.627	5.8392	4.8202	6.6942	7.2395	6.9059	4.6645	6.7929	6.0468	5.9364	5.6296	5.5239	8.0518	6.5642	6.7568	5.9376	6.2054	8.7083	5.4575	5.8738	6.093	5.6061	5.4522	5.4591	7.8963	6.0715	7.2802	6.1591	5.6085	6.0023	5.6786	5.5236	7.5019	6.0011	6.1807	7.2469	6.7313	8.0929	6.4775	5.8153	5.4806	4.2802	6.3123	6.1514	5.7536	5.9186	7.3211	6.0204	6.2559	6.3246	6.6774	5.8135	6.2207	6.4237	5.8824	4.9369	5.6848	7.2793	5.9711	6.7891	6.4997	6.4801	6.9018	6.3827	6.4471	6.6963	5.9989	6.5494	6.8174
PF3D7_0907100.1	PF3D7_0907100.1;137	137	7.62	11.2225	9.946	6.6201	8.6619	5.9366	6.7304	7.066	8.3935	7.6291	8.5836	8.3968	5.825	8.8024	6.0339	6.0034	7.1027	7.9048	5.6129	9.3059	7.4421	5.8255	6.1665	7.3125	7.1723	6.0821	8.0314	7.2988	9.0106	7.56	6.7373	6.0902	11.2039	7.4936	6.5899	7.7489	6.436	6.4712	6.2007	9.537	6.6026	8.916	7.3079	6.1069	8.2243	6.6485	6.217	6.0864	7.1717	8.5835	8.8618	8.9339	9.2866	8.2457	6.4114	5.1367	6.0736	6.6579	6.5703	8.9399	7.3583	10.6219	7.7634	6.6147	7.7091	6.2288	7.9732	7.9554	7.7123	6.3763	5.497	5.5823	8.0704	7.5701	9.6259	7.3655	9.6061	7.2269	7.4927	8.7405	6.275	8.2868	8.8533	7.9678
PF3D7_0907100.1	PF3D7_0907100.1;138	138	8.7551	12.014	9.6376	7.2554	8.113	6.614	6.3268	7.6283	8.5069	8.2756	8.9166	7.737	6.0299	8.9548	7.1875	7.0272	7.4014	7.2539	6.7233	10.8017	8.4395	6.3507	5.8181	8.6058	6.4456	6.192	8.6028	6.9144	10.5698	8.832	7.823	5.9832	11.7312	7.5585	5.7396	8.3036	7.306	6.3813	5.7032	10.9208	6.7054	8.3164	8.8054	6.0146	6.8912	6.539	6.2593	5.9418	6.6311	8.9684	9.574	11.2098	9.1	7.7458	6.6143	4.3111	5.1743	5.8826	5.5323	9.7031	8.3052	10.2192	7.359	7.1912	7.6946	6.7557	6.2722	8.1288	6.9187	6.6896	6.941	6.2477	8.0175	8.3149	9.9994	8.6132	9.7512	7.405	8.1507	9.0164	6.8361	7.5285	8.6141	8.0275
PF3D7_0907100.1	PF3D7_0907100.1;139	139	9.0929	12.6504	9.2998	7.0632	9.5109	6.9721	7.7988	8.4691	9.601	8.9243	9.5353	9.348	6.8706	9.6417	7.6312	7.8462	8.5329	7.1762	6.9252	10.4918	9.404	7.3774	7.184	8.3871	7.1233	6.2821	9.921	8.0972	10.6911	9.8689	9.0732	6.1154	11.0624	7.8584	6.7483	10.1745	6.5494	7.3217	6.5466	11.8621	7.5192	7.8808	9.0293	6.8748	8.7016	7.2572	7.7261	6.816	7.0794	9.1944	11.0318	11.5593	9.6563	7.3974	7.1347	6.4207	6.1073	7.1912	7.208	11.6479	8.0397	11.3697	7.9117	7.7297	9.4066	7.2649	7.6297	7.9097	8.2572	7.7348	7.1785	6.7351	8.7653	8.6358	11.6171	8.1218	11.6711	7.7353	7.9975	10.1581	7.1057	8.4315	8.8857	8.624
PF3D7_0907100.1	PF3D7_0907100.1;579	579	6.1669	5.5441	4.8763	4.7692	4.3327	5.2776	5.5211	4.337	2.4303	5.9423	5.0488	3.9809	5.9528	1.8115	5.4026	6.1359	5.9493	5.5242000000000004	4.99	6.1077	4.8763	5.0166	6.2005	5.8472	5.6112	4.7115	3.5898	5.4202	6.3891	5.7645	4.9279	6.0217	6.5625	5.9322	4.9449	3.5423	4.7076	3.8669	8.6531	3.9098	5.2634	3.846	5.6758	6.7577	5.2238	3.4141	6.7458	12.2193	3.1326	4.0514	5.0435	4.7908	6.2342	5.5357	5.2365	5.5984	5.4851	5.632	5.3614	5.5141	5.0518	6.1414	5.383	4.5065	5.5382	4.8283	4.04	5.5144	4.9819	5.7684	4.4944	5.1843	5.4883	5.7978	5.0246	5.9322	7.1412	5.2257	6.0921	5.684	6.1528	4.4128	6.0272	5.0531
PF3D7_0907100.1	PF3D7_0907100.1;580	580	6.8774	5.4476	4.254	5.2032	4.6943	6.0695	5.1643	5.3259	3.0426	5.5904	6.2559	4.0027	4.8094	4.9083	6.3832	4.7803	5.9446	6.0522	5.8907	6.4157	5.3695	5.732	4.254	5.332	6.0385	4.0807	5.111	2.5558	6.8107	5.848	6.3271	3.7049	4.9736	6.1094	4.812	3.7027	4.4128	5.1803	10.6896	4.1235	3.8309	6.0704	6.1016	6.4877	4.6679	5.5308	4.9472	11.4415	5.0904	4.6124	5.7184	5.2422	4.466	6.9879	5.1326	4.4957	4.8909	5.4705	5.7892	5.1743	5.852	7.2877	6.47	5.557	8.594	5.0303	4.594	5.4548	4.6392	4.785	4.4489	5.0631	5.7842	6.0079	5.6459	5.6235	8.3718	6.6829	5.6488	8.3983	5.2307	5.1855	6.3712	5.6456
PF3D7_0907100.1	PF3D7_0907100.1;581	581	6.6633	5.615	4.6809	4.9246	4.4343	6.3717	5.4118	6.2542	4.6741	5.9498	5.3674	6.3796	5.1477	4.9695	6.9093	4.2928	6.5087	7.4776	5.6781	5.6781	5.861	5.7339	5.2055	8.4798	5.6857	5.1886	5.0674	4.9331	6.3821	6.1177	6.3243	4.0815	8.4462	5.581	5.0233	4.2787	5.0742	4.0832	11.4135	4.2765	4.9667	6.458	6.3761	7.7398	6.1749	5.7921	5.8654	12.7978	5.0453	5.897	5.4848	5.7051	4.1755	7.2497	5.2784	4.7409	5.2998	6.6897	5.6026	5.79	5.9953	7.0198	6.2357	5.4489	9.7134	5.0661	4.6525	6.0847	4.7882	5.4131	5.3964	5.3165	6.5735	7.0363	6.4935	6.7735	8.1211	6.779	6.2911	10.0067	5.7208	4.5027	6.2966	4.935
PF3D7_0907100.1	PF3D7_0907100.1;582	582	6.6858	4.6502	5.7887	5.9519	3.7527	9.0888	6.8175	7.7262	3.6253	6.8937	5.6954	13.8001	5.2307	4.6837	8.4605	6.2261	8.355	7.3289	5.9715	7.2325	6.0025	12.8208	6.6081	7.4203	12.4012	4.0418	6.6717	5.761	8.6888	6.9425	12.9844	6.1112	7.4503	13.1315	5.4941	6.1589	6.8943	7.3574	13.0969	5.2653	5.4343	6.3123	5.9866	7.0546	6.532	5.7647	6.7466	12.7045	5.2735	6.321	6.0009	7.0107	5.8704	8.8748	5.4216	6.5081	5.5975	6.5743	6.6878	5.9314	7.213	7.2933	6.8919	5.9563	10.1483	10.7737	4.5248	5.9853	5.7876	5.7401	5.2353	5.7613	6.3868	7.031	6.2443	7.051	8.4315	7.163	6.2388	10.1601	11.3491	5.4019	6.5872	5.4935
PF3D7_0907100.1	PF3D7_0907100.1;583	583	6.238	6.5871	5.4226	6.3032	5.0544	8.229	5.7677	6.8329	4.0866	7.0146	6.7897	10.4471	5.8755	5.7999	7.8978	5.1375	6.3716	8.2958	6.1924	7.4644	7.6802	8.4375	6.288	5.0768	6.5019	4.5951	5.0976	5.04	7.801	7.8372	9.0982	3.0548	6.1254	6.812	4.2547	3.1747	4.4861	5.3345	13.2536	5	5.905	5.7921	8.2176	7.6567	6.6165	7.1312	6.0934	13.5845	5.4472	8.6626	7.8526	7.6865	5.6473	6.2197	5.6996	7.218	5.7363	6.9614	6.4094	5.5789	5.8866	6.9559	6.9939	5.6724	8.3296	6.7646	4.1334	4.4135	4.7682	6.4131	6.0856	5.8532	7.8228	8.0174	6.6213	7.1697	7.9309	6.193	6.2083	8.7901	7.4045	4.5674	6.2428	5.911
PF3D7_0907100.1	PF3D7_0907100.1;584	584	7.0048	5.8741	5.7785	5.6215	4.757	8.1695	5.6395	5.9366	2.8319	7.3259	6.4343	7.5929	4.7829	5.0824	7.2872	6.0963	6.5265	7.7808	5.1391	6.6569	5.8166	5.2494	5.5248	6.405	6.0092	4.9467	4.8263	5.8309	7.2907	6.1597	6.2642	4.3111	6.8812	6.5331	4.5279	3.5361	7.1429	5.8625	12.743	4.375	5.93	6.3313	6.1187	8.0886	6.2317	7.055	5.4453	12.7023	5.0405	5.2063	5.905	6.0023	5.4951	6.709	5.4989	6.9723	5.6355	6.0126	6.7498	5.7068	6.4041	7.2673	9.9344	6.0507	9.7976	5.636	4.8639	9.086	6.1371	5.9889	6.2166	6.3306	7.7392	6.5639	6.0323	6.9305	8.5058	8.607	6.6925	10.1431	6.1383	5.8273	9.1847	6.9033
PF3D7_0907100.1	PF3D7_0907100.1;585	585	6.8218	5.3903	5.2887	6.7469	3.6859	5.5323	5.2365	5.1085	4.26	6.5904	6.1904	5.3789	5.9561	4.8048	5.9966	5.5463	5.436	6.0067	6.0029	6.7289	5.6305	5.7101	5.9646	5.9761	5.641	4.6473	5.2388	5.2832	7.1369	6.4436	6.4197	3.6724	5.6631	6.27	5.1338	3.6029	5.1727	5.496	10.8299	5.575	4.859	5.3161	4.6141	5.8374	5.2517	5.5759	5.2728	10.71	5.1428	5.5521	5.6721	6.4796	3.4634	5.6781	3.1293	5.3413	4.7565	6.8537	5.4033	5.1052	6.3952	6.2286	5.4189	5.568	5.8359	5.2746	2.7592	5.5662	7.909	7.323	5.1073	5.9205	6.6206	5.8359	5.8763	6.6848	6.3178	5.7514	7.558	6.7361	4.9269	5.4552	8.4746	7.1292
PF3D7_0907100.1	PF3D7_0907100.1;586	586	6.7049	5.8555	5.8557	5.0422	4.6982	4.6786	5.6221	5.211	4.9236	6.8441	4.634	4.9331	5.3971	4.1243	4.8237	5.272	5.5376	3.0548	3.516	7.4753	6.767	5.8153	5.905	6.6044	5.479	5.3423	2.3561	5.8199	6.5538	5.2227	5.9995	4.8304	6.1965	5.2821	4.4757	5.0317	2.8298	6.5738	11.5371	6.0308	3.6837	4.7687	5.7027	5.4548	5.9011	4.888	4.9621	10.4443	5.6781	4.6531	5.087	4.9565	2.9579	5.2199	4.6559	4.9359	5.6126	6.4421	5.5987	4.7887	6.1649	4.8634	5.1938	5.9809	6.1737	5.5441	5.3001	5.8765	6.2369	5.6473	5.3568	4.8953	6.3347	5.07	4.7388	7.2778	6.2999	6.306	5.3473	4.5589	5.1218	5.3459	5.8841	6.9113
PF3D7_0907100.1	PF3D7_0907100.1;587	587	6.5154	6.1601	5.9371	5.5308	5.1379	5.3971	5.4124	4.6212	4.7981	6.4434	5.7955	5.6631	5.742	4.3284	5.0734	5.6761	5.5457	4.0488	5.2005	9.305	5.7806	5.5351	5.0161	5.9581	5.2246	5.8412	3.1424	4.6005	10.8194	5.7774	6.456	5.5981	5.62	5.7219	6.1133	3.0704	4.7452	6.2826	12.5434	6.4522	5.0587	4.8914	3.4542	5.489	4.2342	4.5292	5.9016	12.149	4.8792	5.2199	5.1185	5.4967	3.0583	6.0768	5.3448	5.2843	5.6185	6.0987	5.5141	5.6041	5.9656	6.5373	5.1098	5.2067	5.8831	5.2574	4.6253	5.8076	6.6649	5.6542	5.1424	5.1164	5.6907	5.2176	5.6764	6.4935	6.2073	5.2709	6.213	6.0723	4.9923	3.8934	5.7949	7.3236
PF3D7_0907100.1	PF3D7_0907100.1;588	588	6.4356	5.8909	5.6673	5.8422	4.8197	5.4989	4.6899	4.7861	4.2157	6.1973	5.0157	5.2987	5.3078	5.845	5.5674	5.1106	5.4848	4.7501	5.2694	6.3821	6.2255	6.6447	6.5203	5.332	5.029	5.853	4.3771	5.1235	6.3933	6.844	5.7986	8.1018	6.1054	5.2536	6.5777	3.4383	4.812	5.6921	11.1972	4.1185	5.1338	4.8831	5.2192	4.7398	5.0081	3.7782	5.7629	11.2444	4.3406	3.6622	4.9528	4.8938	1.5898	6.3439	5.7884	5.4259	5.5954	5.5354	5.5376	5.2149	5.947	5.9814	5.126	5.0815	6.4346	5.0325	5.4009	6.4408	7.1174	5.3125	5.5151	5.5283	6.781	4.8176	5.3944	7.0125	6.3183	5.2884	6.4126	5.3813	4.5478	5.3861	6.379	6.8474
PF3D7_0907100.1	PF3D7_0907100.1;589	589	6.2922	5.7981	5.1135	5.4346	5.4046	5.5859	5.441	5.8728	4.5874	5.5138	4.2157	5.432	5.323	4.0883	4.3413	5.5251	5.8902	4.8212	5.1882	6.4604	6.059	6.2279	6.4296	5.7412	5.4269	6.045	4.5747	5.2544	6.6585	5.6633	6.0667	6.3203	5.2091	5.5097	6.0201	4.2884	2.5361	6.3897	5.985	4.8929	4.1276	4.319	5.1346	4.3455	4.7409	4.8374	5.8622	5.6456	4.557	3.905	5.3291	3.7634	4.9236	5.8293	5.575	4.5398	4.8084	5.8639	5.2188	4.8104	5.5192	5.6456	4.5267	5.7764	4.7076	5.408	5.0268	5.4774	6.2018	4.3096	3.8953	4.585	5.8943	5.005	5.3252	6.1739	5.3834	5.2102	6.2587	5.6966	5.4084	3.8787	5.1595	7.3269
PF3D7_0907100.1	PF3D7_0907100.1;590	590	6.205	5.7745	5.7123	5.5804	4.9203	4.9373	4.9001	4.5838	2.8359	6.3143	6.688	5.4998	5.5792	4.4463	4.2149	6.0947	5.6659	4.0435	5.2008	5.7439	5.7698	5.5683	5.0027	6.302	4.842	6.2893	4.2758	4.281	6.4102	6.3154	5.8354	5.0188	5.7255	4.8812	6.3349	3.8084	5.675	5.8379	5.9509	4.6124	5.3165	3.1747	5.2048	4.3723	4.6747	5.6177	6.2547	6.8406	5.2502	4.5638	4.8253	5.1695	4.079	5.7358	5.6273	5.6058	4.4482	5.9262	5.0934	5.6279	6.7078	6.2305	5.6702	5.0224	5.6761	6.0418	4.0909	5.5404	6.1552	5.7104	3.9212	5.856	6.0807	4.7892	4.8293	6.6942	6.5284	5.6656	6.5317	6.6543	4.844	5.057	5.7666	6.1493
PF3D7_0907100.1	PF3D7_0907100.1;591	591	6.0559	4.6288	5.8293	5.23	4.8364	3.3334	5.3516	4.5892	5.3688	6.6651	6.2893	5.9579	5.2566	5.1691	5.845	4.9126	5.8253	4.4033	3.4867	5.8951	6.3288	6.0363	5.0802	5.9984	5.4835	6.8785	4.3016	2.9011	6.6047	5.1412	6.1305	4.3413	5.3754	5.1639	6.4221	4.9255	4.5619	5.1566	5.3165	4.6363	4.8787	2.9542	3.0875	5.1169	5.942	4.6977	5.6741	5.3971	5.1106	4.7214	5.0237	5.218	4.7203	6.3134	4.6317	4.2585	5.6288	5.7334	5.2709	4.9274	6.2087	5.732	6.2489	5.0023	5.7447	5.0768	3.7908	5.2254	6.4936	4.4555	5.4851	4.9416	4.9686	5.3816	5.0853	6.5168	6.6878	5.4702	5.9743	6.6032	5.319	5.0308	6.0824	6.1995
PF3D7_0907100.1	PF3D7_0907100.1;592	592	6.0772	5.3771	5.3646	6.0341	5.3067	5.218	5.4989	4.7871	3.6346	5.9614	6.0018	4.9695	4.5527	4.7393	5.3165	5.1379	5.4279	5.1502	4.7268	5.8572	5.645	4.8268	4.0286	5.7358	5.2642	6.1418	4.4376	4.7164	6.8797	5.2114	6.319	5.2869	4.7398	5.1683	6.9821	3.6565	5.2028	5.6369	5.3971	5.6047	5.5151	3.6668	4.904	4.8615	5.7509	4.9174	5.9782	5.8804	4.9064	5.3586	5.4416	4.5583	3.4019	6.2761	6.011	6.5237	4.3923	5.366	4.991	4.9227	6.3391	5.7589	4.7038	4.926	3.3771	5.6548	4.2157	5.6982	6.9027	5.2924	4.5367	5.3096	5.5207	5.0815	5.195	6.9284	6.5776	5.5978	5.6056	6.683	4.5638	4.5759	5.1651	6.2941
PF3D7_0907100.1	PF3D7_0907100.1;593	593	6.0442	4.925	6.1383	5.5185	3.4249	5.1457	4.1268	4.888	4.7087	4.5957	5.3947	4.9079	5.3927	4.7939	2.7463	5.0626	6.126	4.0036	5.3875	6.5923	6.1823	5.5494	5.4728	5.2506	5.5683	6.8571	3.841	3.7592	6.2919	5.142	5.8324	5.9962	6.1231	5.79	7.1575	4.5416	4.6363	4.9946	5.9754	5.9381	4.8505	4.4861	5.3248	4.1119	5.3132	3.8866	5.6639	5.7562	5.1052	4.5166	4.641	5.0557	4.4627	5.8684	4.7698	3.9458	5.2761	5.7724	5.8465	4.3406	6.0957	6.2716	5.1867	5.0553	5.0063	5.4515	4.6106	5.8929	6.77	5.6085	5.4124	5.1081	6.0819	4.5385	5.4915	6.5348	6.2254	5.6873	6.243	5.3473	4.1627	5.1069	5.8672	6.5343
PF3D7_0907100.1	PF3D7_0907100.1;594	594	5.5795	5.7412	5.4107	5.9521	5.6296	5.7629	5.1623	5.2968	4.2079	5.8848	4.546	5.1514	5.4094	4.1699	3.8217	5.582	5.1123	5.5046	4.7153	6.6147	6.1918	5.254	5.3477	6.217	5.497	5.8268	4.8415	5.1707	6.4736	5.0691	6.4687	5.6299	5.0317	5.1367	6.669	3.717	5.2311	5.9816	6.3178	4.8309	2.852	3.9203	4.5928	5.2946	5.3409	5.4922	5.0635	7.5972	4.9059	4.8115	6.0464	5.7988	4.942	6.8241	5.0781	5.6456	4.9117	5.4647	5.5223	4.6439	6.2906	5.6026	5.7219	5.3733	5.5276	4.5423	5.4692	5.3122	6.5835	5.3438	3.905	4.7861	5.7085	5.1566	5.4413	6.2515	6.1212	4.4906	5.4552	6.1719	4.4363	5.0188	5.1759	9.182
PF3D7_0907100.1	PF3D7_0907100.1;595	595	6.0913	5.0596	5.3646	5.1027	4.6141	5.6831	5.3923	4.314	4.9676	5.746	5.4832	5.0228	5.2972	4.5644	4.347	5.5407	5.2411	3.6542	3.5021	6.0292	5.1623	4.6769	5.328	5.393	4.3262	6.6809	4.0099	4.7093	6.7392	6.4207	5.8465	4.9388	5.8836	5.2016	6.7241	4.1651	5.1775	6.5046	6.3021	3.3799	5.0479	4.7787	4.251	5.0108	3.9561	5.55	5.4232	5.3851	5.4819	4.8043	5.0682	4.3674	4.6622	5.2798	5.7835	5.2608	6.0555	5.2207	4.1627	4.5229	6.9208	5.6384	5.7848	4.756	5.2396	5.2869	4.6485	5.709	7.3344	5.4446	4.9579	5.3434	6.8193	3.8104	5.8128	6.7863	6.3956	5.3466	5.7167	6.4343	5.2044	4.9093	5.5005	5.4416
PF3D7_0907100.1	PF3D7_0907100.1;596	596	6.1518	4.9809	5.739	5.5317	4.957	4.4189	5.233	4.3547	5.4718	5.7616	5.7377	4.6212	5.2157	5.126	5.0887	5.5856	5.6999	4.1027	5.3049	5.842	5.9853	5.78	5.0824	6.5868	5.5329	6.3918	3.8699	5.0896	6.017	6.6628	6.2583	5.3085	4.6259	5.4273	6.5212	4.2288	5.0661	5.3663	6.2685	4.7021	5.5756	5	4.649	4.2327	6.1841	4.8344	5.723	7.2391	6.0559	6.6408	5.4259	5.0112	4.9491	6.2615	5.489	4.9873	5.7661	6.572	5.3129	5.0755	6.3549	6.1491	4.6876	5.1574	5.93	5.3001	3.2795	5.4131	6.6174	5.269	5.1619	5.5549	5.6305	5.5662	4.8822	6.4896	5.8492	4.7192	6.6616	6.212	5.2087	4.0224	4.9658	7.5369
PF3D7_0907100.1	PF3D7_0907100.1;597	597	5.8753	6.0538	5.3733	5.106	4.853	4.332	4.682	4.2728	0.7908	5.5125	5.5119	4.8298	5.0343	4.9064	4.8435	5.6758	5.5583	4.7279	5.3016	6.7415	6.1428	5.5555	5.5856	5.9303	5.2052	4.1667	3.7897	4.3067	6.8539	6.017	5.9088	4.2683	6.4048	6.0361	4.4957	4.8924	4.5204	5.2426	6.2394	3.7613	5.3388	5.0045	5.6639	4.4764	4.211	4.7934	5.5062	5.6971	5.0356	5.4168	5.5163	4.6473	4.144	4.9523	5.1751	5.5248	5.1223	7.0245	5.1867	5.5154	6.6382	5.8709	5.7082	5.0712	4.7698	5.0461	5.2122	5.7538	6.194	4.8866	4.1027	5.5438	5.4496	3.9644	5.3103	6.4599	5.9495	5.5141	6.0881	5.7981	5.1231	4.3944	5.7015	6.8446
PF3D7_0907100.1	PF3D7_0907100.1;598	598	5.3899	5.7374	5.86	5.8192	4.7991	4.588	4.5613	5.9179	4.9882	6.1633	5.6531	5.0201	4.645	3.4906	4.9463	5.5708	6.0496	4.8929	4.9269	7.052	6.0661	5.791	4.2615	4.8714	4.852	3.3561	3.4712	4.4841	7.2889	6.4648	5.7602	3.5348	6.2135	5.6185	2.5898	4.4861	3.8875	5.1823	5.753	5.1599	4.9383	4.2126	4.3477	5.7093	5.5432	5.2411	5.9771	7.6272	5.6921	4.5856	5.6764	5.7905	5.246	6.4859	5.0303	5.211	5.07	5.922	5.575	4.9016	6.4869	6.1823	5.8507	4.4175	4.8807	5.7897	4.627	5.1018	6.8134	4.5441	4.9551	5.649	6.0762	4.8212	5.3889	6.8117	6.9323	5.0764	5.9579	6.0385	5.1647	5.4976	5.0794	6.6443
PF3D7_0907100.1	PF3D7_0907100.1;599	599	5.6775	5.6182	5.6132	5.8647	5.7787	5.2491	5.4393	4.7285	4.0644	6.1039	5.2694	4.8171	3.7761	6.6132	4.3212	5.0241	5.3656	3.9662	5.319	6.8896	5.9345	6.4192	5.436	5.585	4.2817	5.9255	4.3212	5.3561	6.299	6.7957	6.1108	2.5898	6.1711	4.7882	5.4489	4.0135	5.1755	5.8402	5.4111	4.7049	4.2772	4.2288	4.7027	5.4403	4.811	5.6798	6.3307	5.8349	5.8924	4.347	6.1443	5.5555	3.3576	6.0851	5.5157	5.6913	5.5856	6.2572	6.0376	5.2525	6.1882	5.8704	4.9322	6.2165	3.6826	5.2227	4.9787	5.6542	7.0017	6.3374	4.6616	4.464	5.7439	4.8664	5.0639	6.2815	6.3067	5.1953	6.97	5.9623	5.6401	4.4276	6.5801	7.756
PF3D7_0907100.1	PF3D7_0907100.1;600	600	5.6744	5.5981	5.3597	5.3892	5.8873	3.5261	5.2902	5.3899	5.5179	6.9239	5.5987	5.8209	5.6628	4.5868	5.5543	5.3012	5.7743	4.4925	2.7991	6.9048	6.3554	6.0687	5.4029	5.8537	5.4202	5.4222	3.847	5.0836	7.005	5.876	6.8475	4.3118	5.8485	5.9704	4.8777	4.861	5.5841	5.4097	6.6106	5.4383	5.1747	4.2884	5.7592	6.0468	5.4928	4.861	4.6843	4.0295	5.4767	5.3074	6.7519	5.4692	4.6264	5.9449	4.9727	5.5254	5.6118	5.9925	5.4053	5.0418	6.1315	6.5072	5.6829	5.1436	5.1359	5.1926	4.7257	5.6191	7.4587	5.903	5.1534	5.6568	6.1402	5.5345	4.8856	6.1412	6.2772	6.5851	6.9932	6.2974	5.3125	3.6311	5.7498	8.297
PF3D7_0907100.1	PF3D7_0907100.1;601	601	6.3143	6.0613	5.0845	6.2067	5.3427	4.8748	5.1518	4.9307	3.1457	6.9488	6.1424	5.5081	5.1989	4.855	4.9402	4.7115	5.6282	3.373	5.7407	6.6213	6.4092	6.2228	6.0847	6.2001	5.0148	4.384	4.9764	5.4715	7.06	5.8125	5.9253	5.4343	5.5931	5.7719	5.1247	4.6212	4.4476	6.3291	6.4431	5.2627	4.62	5.8222	4.7252	5.6966	5.2102	4.8987	5.5248	5.6602	5.435	5.1048	6.4214	6.3198	4.4744	5.8212	4.479	5.225	4.9575	5.9229	5.7814	5.393	6.1445	5.852	4.749	4.8968	4.3132	4.7377	5.537	4.5286	7.8452	6.2277	2.4141	4.565	5.669	4.89	5.9265	6.0951	6.2826	6.6901	6.6543	6.0652	5.0014	4.7065	5.6882	6.7151
PF3D7_0907100.1	PF3D7_0907100.1;602	602	6.9405	6.3491	5.9028	6.2863	5.6444	6.0843	4.5472	4.9383	4.3909	6.9937	4.7708	5.9463	5.4774	4.7645	4.3937	6.1375	5.8572	4.926	4.3009	7.1397	6.6157	6.5477	4.3978	6.4368	5.2716	5.9011	4.8977	4.2957	6.5998	6.5954	6.932	5.6954	5.7233	6.3668	5.9803	4.6229	4.853	7.2654	6.5385	5.0802	4.6837	5.0161	5.7241	5.3089	5.9977	4.488	6.5688	7.9114	6.1016	4.1481	5.5616	6.3528	4.0747	7.9359	5.2327	4.9533	4.8339	6.5419	6.0622	4.033	6.1888	6.4502	5.1965	5.749	5.189	5.4838	4.5497	4.6473	7.981	4.6369	5.9067	5.4656	6.3639	5.2784	5.4336	5.7981	7.0173	6.3915	6.8227	6.8408	4.7004	5.5379	5.9725	7.6968
PF3D7_0907100.1	PF3D7_0907100.1;603	603	6.6285	5.4931	5.9136	8.1154	5.9896	5.5361	5.8296	5.761	5.1469	5.9502	4.2479	5.5732	6.0826	4.1408	6.667	5.7631	5.9446	6.1607	5.4935	7.0345	6.3778	6.2623	5.5677	6.8941	5.811	5.2784	3.2342	5.5122	6.8355	6.0887	6.4168	5.3523	6.3423	6.8579	6.2529	5.1285	5.0496	6.3945	6.2462	4.4376	5.2071	4.4449	5.673	6.0317	5.0587	5.6171	6.399	7.0181	5.6421	7.4983	7.6115	6.2273	5.6029	6.8345	5.4486	6.1649	5.3288	6.6257	9.5343	6.7315	5.5798	7.0476	7.2515	6.524	5.9768	7.3316	7.8007	5.496	7.6347	6.2112	6.8025	5.3491	7.286	8.4441	6.8323	6.3873	7.4035	6.517	7.3447	6.4647	7.3677	9.4685	6.4256	7.3112
PF3D7_0907100.1	PF3D7_0907100.1;604	604	6.9459	7.1399	5.8304	6.5733	6.1137	5.5081	5.6536	5.855	4.8866	6.7942	5.5874	5.9074	6.0422	4.9542	5.4356	5.6011	5.4594	6.3027	5.4819	7.3439	7.9943	5.7743	4.6323	6.6869	6.2133	5.1164	4.8364	5.3016	7.0681	6.9512	6.9468	4.7447	6.5196	6.1587	4.5361	4.6993	6.4806	5.636	5.8115	5.9196	4.4515	6.3954	5.8202	5.6221	6.6078	5.3677	6.3112	6.2728	6.0027	6.6939	7.1715	5.6605	3.854	9.2713	5.7866	5.5966	5.4259	7.8541	10.8513	6.9204	6.6516	7.0793	6.3063	6.4494	6.497	6.3623	6.8395	6.1483	8.3832	5.1946	6.2479	5.4373	8.5666	8.9551	7.2674	6.5317	6.9185	7.1968	7.3166	7.3137	7.1422	6.2332	6.314	8.2444
PF3D7_0907100.1	PF3D7_0907100.1;605	605	8.4355	5.4472	6.2363	8.4738	5.8248	5.4637	6.3625	6.6778	6.8475	7.4216	6.8113	7.3596	6.8761	6.3572	5.5662	5.9088	6.3105	7.7365	5.434	6.8906	6.4288	8.8259	5.8987	7.1514	8.1756	6.8496	5.8457	5.8362	6.9443	7.06	7.0719	7.6282	6.5461	9.1736	6.9993	4.4647	6.7812	9.3331	6.3949	5.5008	5.4276	7.157	7.9551	4.9741	8.8818	5.0631	6.6672	5.6008	6.7237	7.6536	7.4424	8.7428	9.5605	10.3752	8.0369	5.6253	5.3823	7.3759	13.1095	7.9323	6.8112	7.6501	6.9351	8.1967	8.1072	7.3117	9.1905	5.5942	7.5932	6.345	8.3171	5.7002	8.945	13.5085	7.9772	6.5378	7.8206	7.1814	9.059	7.8529	7.763	9.1371	6.532	6.9954
PF3D7_0907100.1	PF3D7_0907100.1;606	606	9.7718	6.8449	7.4257	9.8991	6.3618	6.5353	6.6312	6.72	6.615	9.455	8.0585	9.4737	9.3517	6.0277	5.7374	6.8129	7.0343	7.9979	5.2972	7.5675	8.0753	11.2065	7.648	7.712	8.5167	8.056	6.5388	6.3112	7.2726	8.993	11.3886	6.4232	7.3696	8.8186	7.5798	7.0861	9.5555	10.2516	6.0426	8.2264	9.269	6.5388	8.45	5.7737	9.4266	8.0224	10.2732	6.7526	8.5412	8.0521	6.8049	9.5457	9.7095	9.9558	8.5758	8.1363	6.9327	7.9059	7.3696	7.6501	4.3568	9.077	8.5185	8.4843	7.8558	7.6113	6.9959	5.3241	7.8388	7.9906	7.0922	6.7024	9.2338	7.6817	8.3925	5.6076	9.0201	7.2947	8.9433	8.7672	7.5895	7.8631	6.9262	7.965
PF3D7_0907100.1	PF3D7_0907100.1;607	607	9.9027	7.953	7.3102	9.8991	6.1932	6.5954	6.7589	6.7061	7.2085	10.1034	9.9629	10.5879	9.8724	6.4705	6.834	7.1525	6.5357	8.1145	6.4882	7.5789	10.4062	10.7239	7.0611	6.4241	7.5464	7.2495	3.384	5.5865	8.0513	11.4802	11.5569	7.3577	7.0335	8.0167	7.8023	5.8217	9.9575	10.6276	7.041	8.174	9.4513	5.6395	9.0051	6.3576	9.4088	7.5266	11.094	6.621	9.2993	6.8185	7.2531	9.8547	7.5416	8.9308	8.1309	8.3887	7.117	8.4679	6.9559	8.2167	6.636	8.617	8.4526	7.2984	8.2953	6.4517	5.9809	7.6996	7.5507	8.4878	7.3561	6.6643	9.373	6.5256	8.5951	6.2215	8.951	8.4566	7.3586	8.4281	6.2804	6.334	8.3358	7.3989
PF3D7_0907100.1	PF3D7_0907100.1;608	608	9.3755	8.8169	6.9161	10.6372	6.8111	6.5776	7.1333	6.3165	6.6906	9.546	9.9005	10.8154	10.4139	6.5753	7.035	8.1648	7.0319	8.2066	5.8482	7.216	8.6549	5.6982	7.7945	7.6104	9.8664	7.2295	5.858	3.3716	7.6918	9.4495	7.7188	7.0285	7.1529	10.2304	7.0718	5.235	9.5623	10.4717	9.2425	8.3601	8.7163	6.7654	8.2556	7.3372	9.0149	7.8176	10.9807	9.6682	8.2751	7.7844	6.8372	8.9039	6.1131	9.2944	8.151	8.2416	7.0274	7.7264	9.0615	8.1047	7.0026	7.9393	7.9333	6.9936	8.6565	6.6558	5.3947	6.8027	7.3823	7.8082	7.6506	7.4956	8.6456	7.3416	8.4743	6.8555	8.8512	7.2058	7.5036	8.8591	6.8499	5.3172	7.2282	7.3645
PF3D7_0907100.1	PF3D7_0907100.1;609	609	9.5452	8.8443	6.2557	10.4945	5.111	6.6381	6.9787	6.272	4.3363	9.6774	10.8285	8.8302	10.8636	4.4403	6.6017	8.2573	7.1177	8.082	5.5475	7.7546	8.3422	6.8234	7.1358	9.233	8.8945	7.3879	4.9973	6.1225	7.9453	7.6733	8.2773	6.7866	9.0746	8.9757	7.1107	5.1342	10.1393	9.6073	8.8439	8.8693	9.9832	6.8793	9.3026	10.4142	9.5796	8.0218	9.9558	8.9442	8.801	8.6386	6.5977	9.6174	7.3508	9.0427	8.6787	8.1149	7.2291	7.9236	6.7195	7.3317	6.4401	7.7625	8.3887	7.6315	8.7045	6.624	5.9973	6.3271	8.2926	8.393	7.4117	7.5444	9.8998	7.026	8.6917	6.9068	9.0374	8.0296	7.019	8.8424	7.1794	8.0355	7.0929	8.3139
PF3D7_0907100.1	PF3D7_0907100.1;610	610	8.4353	5.5129	6.2227	9.3605	3.6404	5.4366	6.0184	5.7774	2.6713	8.8846	9.218	6.0312	8.8775	4.1235	5.4496	6.5466	6.254	6.4053	5.4624	5.1687	6.2371	6.4476	5.911	4.9336	8.0578	6.4552	4.7856	4.9759	5.8227	6.1129	7.5115	4.5934	4.466	8.5448	6.6138	5.8953	8.16	7.2787	5.432	5.1591	8.5208	6.0103	11.1898	13.2148	7.284	6.9599	6.8202	5.2192	7.9097	6.5165	5.8987	8.8915	4.4087	8.9378	7.625	7.3789	5.223	7.395	6.0978	6.0444	5.3586	7.3346	7.0409	6.086	7.5423	5.238	5.6786	5.7541	5.2172	7.334	6.5956	6.9135	8.4864	5.7216	5.5738	4.4182	7.8563	7.1297	7.2934	7.9924	6.4009	5.8276	6.5592	5.2196
PF3D7_0907100.1	PF3D7_0907100.1;611	611	8.9474	5.0997	5.406	9.577	2.9336	4.7274	5.7942	5.1914	2.7527	8.8051	9.943	5.6542	9.4071	2.5033	5.9196	6.3799	6.4812	4.5595	4.3978	6.2248	5.5254	4.9937	4.7581	6.3667	5.975	6.7626	4.8012	4.8758	6.3827	5.6375	6.8565	3.2479	6.5595	6.3556	6.4345	4.3255	8.2208	6.7225	6.1669	3.9598	9.4079	5.6413	8.0267	8.118	7.9941	6.4311	6.7499	5.9533	8.3996	5.5049	5.8892	8.6581	5.5671	7.6127	7.3612	6.7614	4.7724	7.3172	6.2211	5.8296	4.7729	7.996	7.2318	6.5596	5.0361	6.7357	5.5942	5.2257	4.516	7.5177	6.9087	5.8268	8.8333	6.3255	5.4189	5.5969	8.8412	6.7522	7.0503	5.9526	7.3694	5.6859	5.0391	5.8063
PF3D7_0907100.1	PF3D7_0907100.1;612	612	8.1445	5.1428	5.991	9.914	4.9472	5.5771	6.0505	6.2254	3.5777	8.3649	10.9123	7.6648	9.4536	3.0755	6.2269	7.1593	6.3454	5.9973	5.4097	6.9584	5.6562	6.2207	4.95	5.7623	4.5021	4.6932	4.5484	4.7751	7.0907	6.1179	7.5664	4.7751	6.6586	6.648	5.09	3.8777	10.0581	6.0762	6.3815	5.318	9.3728	3.4699	7.407	8.0152	6.9953	7.0288	6.0775	5.9793	7.8154	6.8875	5.8081	8.49	4.95	6.1508	6.6768	6.6897	6.2003	7.739	6.835	6.8361	7.7975	12.7165	7.4487	6.1847	4.6404	6.2348	5.8027	6.4816	4.464	7.1609	7.2804	7.1754	8.9588	5.7766	6.1054	7.1897	12.5702	6.6104	6.3041	5.228	5.8417	4.9754	6.962	6.5136
PF3D7_0907100.1	PF3D7_0907100.1;613	613	7.8676	5.4226	6.192	9.3762	8.2743	5.6182	6.2939	5.826	7.2139	8.0481	10.1558	8.8198	9.1045	7.2798	5.0157	7.8032	6.1975	6.2748	10.4037	7.0239	5.7692	5.5847	5.879	5.0704	5.1106	4.9288	2.9745	11.2353	7.2732	6.2302	7.826	6.5393	4.6814	5.8058	3.9505	5.4489	9.2322	6.7071	6.2087	5.2694	8.3128	6.9575	7.4082	7.7908	6.6045	6.1841	5.7361	7.4016	6.4804	6.7378	6.1056	7.9129	4.3716	7.5302	6.6119	5.0976	6.1645	6.4793	5.6753	6.9572	9.2537	13.6628	6.7553	5.8009	4.2517	5.9215	6.4345	6.9634	6.6398	6.0742	5.318	6.7975	8.4983	6.7895	6.0047	8.5584	13.5539	7.0663	7.9374	6.0885	5.5463	6.3416	7.128	7.6076
PF3D7_0907100.1	PF3D7_0907100.1;614	614	8.4162	6.6796	7.8607	9.0074	4.9112	6.154	6.6886	7.1614	6.2141	8.1963	7.9935	6.7916	8.9197	6.3528	6.5957	6.4048	5.9809	6.7507	10.6697	6.609	6.6001	5.5463	6.2321	6.6719	5.694	7.1439	5.1843	10.9248	6.6228	6.8826	8.0614	7.3143	6.0376	6.281	6.9456	5.8975	6.7358	6.3738	6.9552	6.25	10.1033	6.017	7.5196	9.2214	7.8662	5.7824	6.5977	6.0736	6.375	6.2994	7.3117	7.5193	6.8006	8.7802	7.9336	6.3032	6.6256	7.2649	7.1142	6.3947	8.5564	8.927	10.3273	6.4816	10.2012	8.267	7.2303	6.7808	8.4769	8.0764	5.527	6.9285	8.047	7.8741	6.8499	8.5452	9.0908	7.9332	7.1436	10.4897	7.7878	8.1814	7.7379	9.0485
PF3D7_0907100.1	PF3D7_0907100.1;615	615	10.755	5.4902	6.4195	6.1052	3.9514	5.9253	4.225	4.6088	3.4182	11.8119	5.025	5.5601	5.8844	2.5008	5.2098	5.3341	5.153	4.2001	10.3191	8.0575	5.1671	5.2145	5.6687	6.156	4.7153	3.9021	5.14	10.6359	7.6665	6.2826	7.3541	4.5392	6.8117	5.2437	5.1477	5.0299	5.5957	5.9575	5.4118	4.963	5.6982	8.6322	6.0144	7.0302	10.6503	6.7667	5.0361	5.3526	5.568	4.7409	5.2743	5.8532	5.4373	5.3892	5.1235	4.0339	5.4413	5.0862	5.647	5.2126	5.6795	7.1399	6.4104	4.9208	5.2746	5.9481	5.2761	3.189	5.9028	4.9236	4.3125	5.7962	6.3892	5.9359	5.5404	4.9588	7.4571	5.9388	5.3702	6.087	5.9612	6.1328	5.5922	6.1262
PF3D7_0907100.1	PF3D7_0907100.1;616	616	6.3461	6.0446	7.5561	6.6562	3.5705	5.3526	5.4702	5.7393	4.7054	7.8263	4.8822	6.2135	6.2157	4.4303	5.6826	5.7684	5.9934	3.6369	11.5137	11.1269	6.6869	6.5659	5.2965	6.0137	5.4063	5.4479	5.7276	11.8541	11.3654	7.014	8.3644	7.3361	5.1627	5.3957	5.4243	5.4087	5.8081	5.8582	6.6353	4.5601	7.4871	5.235	6.9569	6.7828	5.4168	6.0772	5.1218	7.0727	3.6633	6.3952	5.3466	5.8659	5.1489	4.9322	5.6135	5.4094	5.9293	5.3975	5.7949	5.5641	6.144	8.3233	6.0885	5.8194	4.7729	5.7369	6.7079	5.0622	5.0734	6.2265	5.2353	5.3078	7.499	5.6159	4.7965	4.5625	8.276	6.1264	6.2782	5.6226	6.7731	7.4248	5.985	6.8726
PF3D7_0907100.1	PF3D7_0907100.1;617	617	6.126	5.5792	5.5426	6.6144	4.4489	4.9732	4.5091	4.8924	3.189	7.0555	5.6704	5.8035	6.7768	3.8738	4.7777	5.6215	5.3445	6.0407	10.5467	8.9289	7.2222	5.8291	5.8143	7.2443	5.431	5.9392	6.0883	10.682	8.9907	7.1292	8.0721	6.9983	6.8797	5.0682	5.3796	5.4121	5.1363	4.9453	6.7279	4.3255	6.8988	4.4705	6.7501	5.5702	4.7098	5.6058	5.7821	6.6852	4.4542	5.6369	5.2645	6.3757	5.0505	5.128	6.2992	4.7955	6.4827	6.3347	6.4975	6.0807	4.3198	7.6396	7.5913	5.0281	3.5656	6.3034	5.6648	6.044	5.0378	6.4114	3.7366	6.3345	6.5367	6.6851	5.3723	5.8537	8.4744	8.1927	6.3519	5.9203	6.0864	7.0216	6.4674	6.3588
PF3D7_0907100.1	PF3D7_0907100.1;618	618	6.7691	5.5699	5.319	6.8263	3.3882	5.3565	4.7312	5.4938	3.157	7.9199	5.8723	6.9861	6.5182	2.7845	6.4878	5.1803	5.582	4.4963	12.4694	9.947	6.5883	5.3947	7.7337	6.452	5.991	6.9203	6.4062	12.0264	10.3459	6.7923	8.1042	8.2315	5.9537	6.1029	5.2705	6.021	5.7829	6.7263	6.8758	5.0807	7.8451	4.4893	6.5573	6.1266	6.2922	5.0228	6.4074	6.087	4.9212	5.9649	5.8557	7.2615	5.1886	5.3416	5.6035	5.7761	7.4834	5.4715	5.2207	6.1894	4.5632	8.8539	7.0761	5.6115	5.4246	7.0262	7.4188	5.2795	6.1108	6.6064	4.1707	8.2178	6.9192	5.318	5.9435	5.5759	9.1597	6.4502	6.5851	6.6731	6.6611	7.4365	5.717	7.7459
PF3D7_0907100.1	PF3D7_0907100.1;619	619	6.2769	6.0074	5.8202	6.4207	5.5423	6.153	5.6704	5.3771	4.682	5.5859	5.6528	4.7186	5.3743	2.7887	6.1851	5.605	5.0836	4.2219	6.5776	7.7754	6.5895	5.7331	5.0631	5.2987	9.3695	4.7576	4.7677	10.9035	8.3322	6.0235	5.9281	6.1045	6.14	8.8215	3.9079	3.0687	5.0947	6.0303	5.7616	5.1902	5.5512	4.8309	4.4555	5.7716	5.3796	4.7965	6.0928	6.2987	6.1229	5.2735	6.0261	5.2521	6.5807	6.6459	4.6311	4.153	7.4858	5.8204	5.4413	5.6789	5.8863	6.4684	6.3736	5.594	5.278	5.3125	6.4385	6.0065	7.0398	4.3875	4.6747	8.941	6.6606	4.8263	6.3969	6.7367	7.6699	6.0272	6.5211	5.6935	5.6398	4.8094	7.482	7.852
PF3D7_0907100.1	PF3D7_0907100.1;620	620	7.4441	7.448	5.8662	6.535	4.7458	5.3593	5.0334	5.153	4.6673	7.5515	5.4413	6.6039	6.5907	3.6182	4.4383	5.489	5.7795	4.1318	12.0618	11.9808	6.4396	6.2913	7.5365	5.605	9.7592	5.5404	6.1611	11.9631	12.2216	6.4331	6.3626	8.8412	5.4276	9.515	6.0488	6.0257	8.2064	6.2683	6.989	6.4424	9.3682	4.5789	5.9519	6.7204	5.9186	12.7147	6.797	7.0066	5.2619	6.6349	5.9547	6.3459	5.8314	11.4163	5.6952	12.8593	10.2647	6.1408	5.4709	6.3584	4.7756	9.3163	6.5356	5.7241	5.8691	5.8679	6.6589	4.854	8.0341	6.3056	11.493	10.9854	7.0654	6.8253	7.1486	5.5937	10.3632	6.4291	6.6565	6.9656	6.3749	7.4953	5.5379	8.6446
PF3D7_0907100.1	PF3D7_0907100.1;621	621	7.1212	6.5914	5.7195	6.9107	2.8777	6.3844	5.3494	5.6418	4.6651	7.7361	5.9514	5.925	6.5159	5.1077	6.1204	5.825	5.6273	5.0241	12.6296	6.8151	6.4616	5.5524	7.0358	6.3298	6.2149	4.3016	5.0479	12.0308	7.3104	6.4571	7.5067	8.9069	5.6097	5.2122	5.6724	6.1562	6.7028	6.5767	6.8732	5.4848	9.5682	4.3834	6.3332	7.7745	4.5552	12.2401	6.1902	6.1711	5.7631	6.5449	6.2342	5.7586	5.9912	6.8371	6.3138	12.1004	4.2327	9.6896	6.2737	4.5398	5.9265	7.221	6.5469	5.2709	6.5552	6.1787	5.0553	6.3719	6.5905	6.8143	6.8274	6.2957	10.1083	8.3847	5.4229	6.6115	7.5694	6.7092	6.5759	7.1018	5.3885	5.4738	6.1249	8.2245
PF3D7_0907100.1	PF3D7_0907100.1;622	622	6.6859	5.6676	4.4403	6.1641	6.0197	5.8158	5.6439	5.1135	4.4588	6.4941	4.6831	5.4356	6.0354	4.9896	5.6516	5.6809	5.9672	4.6599	8.0861	6.6993	5.6387	5.0921	6.7723	5.5647	5.5059	4.2411	5.2813	9.5908	7.043	5.5978	6.0226	8.0294	6.2436	5.985	4.4568	4.7623	5.2813	5.6017	7.3238	4.9179	7.7692	5.4212	5.5729	5.4439	3.6253	6.8232	6.437	6.1056	6.3549	5.1619	6.0036	5.3388	4.7431	6.4751	5.1276	5.3816	5.3782	5.9734	5.9507	4.9467	6.068	5.9537	5.3691	5.4647	4.8958	5.3604	4.3547	6.6051	7.5084	6.0085	5.7423	5.1631	6.5987	4.6971	5.7806	6.6308	6.8197	6.4468	5.738	6.0889	5.6476	5.218	6.6444	7.9942
PF3D7_0907100.1	PF3D7_0907100.1;623	623	6.3947	5.8987	4.7608	5.811	6.4681	6.1635	5.4722	4.0841	3.6264	6.6152	5.1085	4.5814	6.0389	4.292	5.8982	5.2765	5.9521	4.8048	4.7131	6.3482	6.7237	6.1981	5.5656	5.9871	5.0858	4.7208	5.1043	5.1651	7.9629	6.4363	6.7507	4.6736	6.272	4.9896	5.3041	4.7463	5.4356	5.5832	5.7988	6.4882	4.1611	4.5975	5.3523	5.5179	4.5975	5.367	5.4854	5.8235	5.8076	5.157	5.0904	4.8605	4.2502	6.5166	4.7032	5.4709	5.6927	5.7148	4.8846	5.2261	6.0253	6.3604	5.3712	5.5491	4.6427	5.7363	4.6977	11.2224	6.5342	5.2898	4.8689	5.3625	6.6112	5.7955	4.6363	7.0067	6.1497	4.701	6.2954	5.643	5.2091	4.8151	8.4836	7.5075
PF3D7_0907100.1	PF3D7_0907100.1;624	624	5.9269	5.1953	5.765	5.9523	5.1073	5.319	5.0535	4.8089	4.3132	5.6651	5.5558	5.7087	5.36	4.408	4.3169	5.4598	5.6747	2.7929	5.3968	7.065	5.8482	6.8861	5.2184	6.2718	5.6859	6.0308	5.3208	5.5552	6.8336	5.6053	6.9518	5.671	5.9212	6.0654	5.9277	4.2547	4.0695	5.1898	5.8032	5.2843	4.1043	5.3023	4.5441	4.4867	5.5226	5.2821	5.7181	6.727	4.4764	5.5351	5.7996	4.2839	2.7027	5.602	5.5744	5.6331	5.5723	5.6834	4.2861	3.99	6.2839	6.3447	4.7719	5.4084	5.7642	5.3501	5.2787	5.0553	6.9776	5.4216	3.2795	4.7334	5.1595	5.4979	5.7871	6.3635	5.98	6.0518	6.6124	4.7339	5.009	5.3237	5.1006	6.8803
PF3D7_0907100.1	PF3D7_0907100.1;625	625	7.1155	5.6038	5.2529	5.3649	4.9959	4.5771	5.1767	5.0951	3.8758	6.7225	5.812	4.7986	5.3712	4.5065	5.1799	5.2998	5.6366	2.5656	4.5558	6.6883	5.8914	6.7566	5.9519	5.2369	5.2694	6.1621	4.7866	5.1751	6.7169	6.3834	6.2908	5.1449	6.2572	5.2137	5.36	4.0215	5.6651	5.3656	5.9054	4.4944	4.9298	4.554	5.2365	5.0596	6.0117	4.7236	5.5561	6.8447	4.359	5.1615	5.3016	5.0224	3.6346	5.9495	5.7957	4.2638	4.7714	5.4624	5.3726	5.1135	6.4419	5.4128	5.479	5.1285	5.875	5.6596	5.0286	5.435	6.9777	5.3132	4.9131	4.8669	5.5838	3.7687	5.3625	6.6978	6.2939	5.5005	5.8716	5.4446	5.1591	4.2765	5.8856	7.4188
PF3D7_0907100.1	PF3D7_0907100.1;626	626	6.2687	5.2304	5.5689	6.2593	5.1202	5.5635	5.1318	2.6938	5.021	5.4232	5.5429	4.4269	5.7908	3.6645	4.9449	5.047	4.6223	4.6814	5.1611	6.8387	6.6355	5.7336	5.2284	6.1577	5.6851	5.4825	4.2698	5.3298	6.823	6.052	6.984	5.7415	6.6988	5.1663	4.5254	5.5087	5.8128	5.0418	5.3628	5.3761	5.09	5.4195	5.0126	5.3027	5.4002	5.1631	5.2928	5.9752	3.7015	4.6206	5.4459	6.1179	3.7549	6.1365	5.2137	4.0117	4.6882	6.9166	5.5298	5.5913	6.3787	5.875	4.6814	5.4656	4.6876	5.636	5.367	5.2063	6.4393	4.3944	4.8135	5.3916	6.5581	5.3381	4.6899	6.6387	6.7641	5.7458	6.734	5.6519	4.9955	4.0027	5.26	6.6413
PF3D7_0907100.1	PF3D7_0907100.1;627	627	8.684	6.6131	5.6002	6.068	4.5379	6.3454	5.5014	6.0206	4.466	9.8617	5.6542	5.9754	5.1457	4.7671	4.8792	5.7597	5.8582	4.9126	5.1477	6.917	6.251	6.4248	4.8314	6.4441	5.3799	5.4867	5.6893	5.5647	6.8529	6.4819	7.3682	4.5705	6.6571	5.4532	6.0166	4.4601	5.541	5.5892	5.5444	6.3733	3.9011	5.9547	5.3789	5.7597	7.6119	5.0014	5.6215	5.5895	5.5705	5.7829	5.6171	5.5094	4.7934	6.083	5.5298	4.5644	5.1305	6.2436	5.2075	4.969	6.3782	7.0755	5.8654	6.2836	6.3584	4.5447	6.2334	5.4935	7.2072	6.0972	3.6496	5.4571	7.0638	5.8255	6.0847	7.4417	6.7072	8.9111	7.1257	6.1451	4.9203	3.9644	6.0201	7.9741
PF3D7_0907100.1	PF3D7_0907100.1;628	628	6.5279	5.9303	5.6118	6.4798	5.4219	5.1502	5.4812	5.7493	4.5711	6.299	5.195	5.2257	4.9279	5.3916	3.9736	5.025	5.9406	3.9982	5.8622	6.6611	6.3494	5.8245	5.393	6.3675	4.7793	4.6141	4.5928	6.641	7.1114	6.5668	6.8204	3.3951	5.9702	5.44	5.1989	4.7597	4.8006	5.327	5.7425	4.9227	4.4919	5.7629	5.4922	6.7564	5.2334	5.4453	5.915	5.7955	4.2441	4.3875	5.1699	6.0974	4.0241	6.228	5.3477	5.6536	5.8263	5.6619	10.5178	4.917	6.8742	5.7312	5.1851	5.0014	5.8562	5.7129	3.9001	5.4627	7.2044	3.9891	5.3505	5.2269	6.4168	6.4096	5.8405	6.9749	6.306	6.1045	7.2516	5.96	5.2544	5.1898	5.1882	7.109
PF3D7_0907100.1	PF3D7_0907100.1;629	629	5.8122	5.0032	5.2627	5.9352	5.6433	5.2373	5.8425	5.4502	5.4545	6.1757	5.7952	5.359	5.696	4.9383	5.367	5.7293	5.8192	5.1276	5.4118	7.25	6.4947	6.3707	5.4568	5.7482	3.8689	3.8679	4.6904	5.5705	7.2294	6.1212	7.0002	5.3331	5.855	5.2596	5.3118	4.6427	4.6421	5.1534	5.3586	5.0575	4.9165	5.7276	5.0396	5.3632	5.3409	4.853	5.6126	6.4415	5.7344	5.433	5.7605	5.0721	3.9193	6.3149	4.5832	5.0488	4.1169	5.3768	7.5582	4.847	6.2798	5.9162	4.7602	5.4699	5.0479	5.7159	4.269	5.1847	7.4356	5.0321	6.0665	4.9079	5.7892	6.5073	5.6915	6.195	6.765	6.6259	6.4538	6.0332	4.5286	4.8904	5.6882	6.9942
PF3D7_0907100.1	PF3D7_0907100.1;630	630	11.9827	6.6349	5.565	6.1077	5.3331	5.0378	5.6758	5.8071	5.5125	11.7387	5.6244	5.1875	6.8093	4.7263	5.0879	6.14	6.0821	6.3468	4.8885	6.6247	5.3968	6.1175	5.745	5.7227	5.3743	5.2839	6.8472	5.4114	6.9872	7.087	6.3695	6.7502	6.1601	5.3878	4.905	6.2498	4.5267	4.8094	5.9547	5.1867	5.1815	4.5674	5.8545	6.7267	11.9249	5.2672	5.9491	5.8369	5.328	6.045	5.9502	5.8814	6.0678	5.8704	5.8537	3.319	5.6702	7.0103	8.2253	5.7344	5.3868	6.4009	6.6996	6.2455	6.1685	5.6582	5.2269	6.3978	7.8477	4.3434	5.2994	5.6829	7.0024	6.6899	6.5215	6.3388	6.7812	7.6976	6.6572	6.6635	5.4195	5.2036	6.2954	7.9393
PF3D7_0907100.1	PF3D7_0907100.1;631	631	6.1715	5.4499	6.2024	6.1568	4.8535	5.8812	4.9782	4.8273	4.6235	5.5795	5.591	5.1795	5.2392	4.3951	5.4053	5.634	5.3462	3.4515	4.8115	7.2302	6.0472	6.7854	4.2048	5.8822	4.3169	5.1502	4.9819	5.8912	7.6447	5.769	7.0002	4.9317	6.2416	5.7602	5.0535	5.3132	4.2502	4.8782	6.3021	5.3607	4.1723	5.0824	6.5204	6.0437	6.577	4.6421	5.278	5.7887	4.8669	5.6118	6.28	4.7225	3.4005	6.0213	5.6005	5.0997	5.3118	6.4476	6.3916	5.4229	4.9741	6.8546	5.43	5.0139	5.6596	5.23	4.6899	5.9432	8.0434	6.0422	5.2679	5.1707	6.9705	5.6938	5.7695	5.6311	6.9664	7.1858	6.9997	5.1214	6.2911	4.1449	6.238	9.0672
PF3D7_0907100.1	PF3D7_0907100.1;632	632	13.6001	5.6247	8.4907	9.0151	5.0938	5.7466	6.2625	7.3617	3.5862	12.6874	5.8452	10.6472	8.218	4.1077	5.3049	6.3103	8.126	8.345	6.0034	7.1933	7.1103	12.2771	8.1834	5.9825	7.4849	5.3712	14.1873	8.1039	7.6918	7.6765	10.8887	7.501	6.0995	7.7684	5.328	13.7753	5.8909	8.097	6.7548	5.5686	7.613	6.4655	7.6582	7.4962	12.5999	9.2045	8.488	6.1461	5.189	10.4032	6.8999	8.6849	6.3909	6.4202	5.714	8.6704	4.925	6.4254	9.1674	9.9681	8.8775	8.928	8.6391	6.524	6.1463	8.7636	4.5229	7.0709	7.9396	4.749	7.9558	5.3968	7.6678	8.9431	9.5084	8.4801	7.8017	7.5654	7.6849	7.0927	9.4374	4.8919	7.6581	9.6141
PF3D7_0907100.1	PF3D7_0907100.1;633	633	6.7736	6.2576	6.7588	8.2836	5.0622	5.8907	7.6719	7.9034	5.4131	6.6486	5.7845	11.5558	8.0983	4.7306	6.3194	5.4499	8.4266	7.8089	5.585	8.8227	5.6979	7.2975	8.3883	6.756	5.2284	5.7054	9.3097	6.9373	8.1803	8.1265	10.6071	7.7801	6.0972	6.2521	5.7827	8.5643	7.5501	6.5744	5.464	4.4647	4.7887	6.9036	8.5652	8.8253	7.4802	10.3603	5.6296	6.0968	6.6129	11.3914	8.0745	8.0426	5.1546	6.5512	5.2608	7.9983	3.9146	6.3103	8.6716	6.6495	5.3147	7.4639	10.5136	8.9357	5.5094	10.1126	4.8934	6.7869	9.7325	5.1703	7.6692	5.9484	7.2938	8.0559	7.7782	6.4391	7.1363	10.3051	9.0551	6.2332	9.8015	4.9982	7.7568	10.5651
PF3D7_0907100.1	PF3D7_0907100.1;634	634	7.3618	5.4128	6.8994	7.7295	5.6602	5.057	6.3509	6.3323	5.3723	6.5273	4.9284	10.9143	8.5588	3.3757	5.4676	5.2589	7.2271	7.3843	4.588	7.2231	6.5987	6.6751	7.2775	5.6203	5.3413	5.047	8.7023	6.4348	7.117	8.3298	7.6586	7.6523	6.373	5.8492	4.3985	6.8868	6.2447	4.9905	5.9314	5.5354	5.6082	6.0544	6.9994	7.7136	7.3598	6.5893	6.0648	6.573	5.3999	10.5489	6.69	7.1371	4.2705	6.2168	5.5537	6.1725	5.3544	6.3208	7.8349	6.3041	6.4593	6.1254	7.8131	7.2711	5.2638	8.5231	5.4135	6.8234	9.8854	5.4545	6.9759	5.2036	6.6057	7.3524	6.7354	7.0205	7.0488	9.7164	7.9857	6.3494	8.6388	5.8487	7.1291	8.3687
PF3D7_0907100.1	PF3D7_0907100.1;635	635	8.9825	6.3604	8.1776	7.1219	6.0987	7.206	6.9109	8.4872	6.0029	8.3223	6.6219	12.1692	7.2339	6.3023	7.1728	6.1564	8.4174	8.2001	6.2508	8.2393	7.5435	7.8077	8.6283	7.9198	6.2261	6.0985	8.1771	6.5606	8.3901	7.6484	9.8197	9.8442	7.4482	6.543	6.2298	8.6027	8.0566	5.85	6.6091	6.0995	6.0685	5.3505	8.6576	8.1201	8.3276	9.1739	6.9427	7.1922	4.8972	11.1623	8.0868	8.8587	5.3726	6.646	5.939	8.1843	4.6352	6.7231	8.9306	6.6492000000000004	6.7374	7.9068	9.2124	8.8235	6.563	8.6412	5.2746	7.4351	10.2535	5.4232	7.1738	6.5187	7.5592	8.6261	8.1961	8.2836	8.4625	9.8137	9.1525	7.4353	9.1164	6.6135	8.0952	9.8211
PF3D7_0907100.1	PF3D7_0907100.1;636	636	9.463	8.2877	8.3407	7.8741	4.7729	8.6814	7.5536	9.0299	4.7939	9.3553	6.8353	12.2845	7.8497	6.4846	8.9449	6.8746	8.7409	7.5477	6.8546	9.584	8.0321	7.9822	8.844	8.3395	7.541	5.1791	8.9599	5.9009	9.8048	7.7796	10.8662	8.4082	8.7254	7.1756	5.8718	9.1227	9.5754	6.2988	6.1733	8.9053	6.1979	5.1297	9.1398	9.0347	8.9045	10.4866	8.0533	6.04	5.7142	11.7255	8.5478	9.0242	6.2384	8.7855	6.8469	9.4044	5.823	7.0491	8.5556	7.2433	8.0882	8.9592	11.5591	10.8652	6.978	10.3683	5.3423	8.3028	9.8705	7.0277	7.9765	6.8398	8.3665	9.5384	7.712	9.0389	8.8926	10.3258	9.6548	7.8481	10.2601	6.1289	8.5914	10.3592
PF3D7_0907100.1	PF3D7_0907100.1;637	637	8.9867	7.1416	8.5725	7.4778	5.8537	8.4601	5.8053	8.426	5.4219	9.4216	8.0399	12.1352	7.9146	5.8694	9.6284	6.6693	8.5157	8.3	6.7825	8.5701	8.5437	7.8099	8.0137	8.3407	7.8265	5.1663	6.7039	5.6789	8.8851	8.0449	8.5992	7.9463	9.0256	9.6523	5.1791	8.4134	8.0783	6.9007	6.3835	7.4678	5.7758	4.8565	7.8485	7.6427	7.948	9.938	8.0693	6.5919	5.1043	11.6629	7.9367	8.5627	5.7939	6.0512	7.5142	6.8861	6.6977	6.8366	7.7407	6.367	6.8775	8.7784	9.3498	8.6523	8.8208	9.1796	6.3818	8.3462	8.1554	9.2564	6.153	7.1825	7.6457	7.7155	6.3169	7.7406	9.5599	8.1122	9.4348	9.3693	9.3258	6.0704	8.7775	7.0478
PF3D7_0907100.1	PF3D7_0907100.1;638	638	8.7549	8.0208	8.5425	7.9491	5.7466	9.1611	6.9364	8.5038	6.0708	9.2961	7.7168	12.3482	8.2413	5.7501	10.0371	6.2874	8.884	6.6197	6.8602	9.0001	8.3769	8.3165	8.4214	8.7472	7.9751	4.4938	6.8107	6.7004	9.7141	8.0638	8.9236	8.065	8.0423	8.9603	5.7195	8.3045	9.0122	6.6307	6.4258	7.6322	6.0314	5.0426	8.611	7.5371	7.7025	9.9357	9.0283	7.1313	4.3434	11.5167	8.1341	8.7832	5.5094	6.0516	8.3709	7.5913	7.4553	6.3646	8.1002	6.5486	6.5648	9.7438	9.7964	9.1444	9.7151	9.817	4.3971	8.3958	8.4475	9.1184	5.9293	7.8393	6.9224	8.4669	6.609	7.7451	9.79	8.2651	9.6961	10.038	9.6249	6.7491	8.7182	7.768
PF3D7_0907100.1	PF3D7_0907100.1;639	639	8.6723	8.9942	8.9438	8.3171	6.1112	10.9179	7.2098	8.4827	5.62	9.4243	6.9128	12.6604	8.7192	6.9304	10.1925	7.3728	9.453	4.5254	6.7553	10.1797	8.483	8.5431	8.84	8.3987	6.9629	5.669	8.8467	6.6528	10.148	7.7052	11.0568	9.0415	8.899	7.3037	6.0689	8.4816	10.5813	7.2088	7.2108	9.077	6.463	6.0352	9.3646	8.4972	7.6217	11.3195	7.6899	6.6398	6.0531	11.4719	9.7183	8.7924	5.8475	5.7882	8.9613	9.7665	7.6915	6.3899	9.1772	8.1869	5.9406	9.6305	10.656	11.4467	9.4302	11.0784	4.4243	8.4429	10.9755	8.2011	7.5525	8.7837	8.1665	9.5825	8.5432	7.8974	9.4324	10.5153	10.6236	9.6644	11.0103	5.6727	8.8242	10.1571
PF3D7_0907100.1	PF3D7_0907100.1;640	640	7.0414	9.0083	8.4141	7.5642	5.7821	7.6688	6.3109	8.2475	6.1969	8.5476	6.6509	12.6289	7.8708	6.0635	7.5222	4.6871	7.5658	5.7952	5.5204	7.9786	8.6167	6.6805	6.1334	8.5781	6.6415	6.5521	5.5087	6.2649	7.6377	8.6375	7.4291	4.3519	8.8642	6.251	5.853	4.7285	5.5002	7.014	6.011	8.1911	6.9018	5.1256	7.5399	6.631	7.0722	7.0027	7.7095	6.275	5.1453	11.1609	6.643	8.2191	4.8629	6.2832	10.5395	5.7758	8.7677	6.5368	5.8917	5.0721	5.78	9.7163	7.1884	7.5834	9.4618	7.1278	4.8222	9.2153	9.2684	10.8531	6.4335	8.1351	7.9226	6.4841	6.2334	7.4994	9.9181	7.5067	7.6899	10.1497	7.1904	6.1504	10.0279	8.3039
PF3D7_0907100.1	PF3D7_0907100.1;641	641	7.735	8.9791	8.1104	7.8123	7.031	7.1796	5.23	6.9207	7.4506	9.0088	6.2313	12.4797	7.9029	6.5862	7.0248	5.7787	7.4243	6.1777	4.7887	7.3025	8.8846	5.9006	7.2264	8.4568	5.3681	4.4575	6.2221	5.6427	7.8365	8.3664	7.9088	6.4375	8.8987	6.418	5.054	5.5157	3.9681	7.53	6.2327	8.848	5.6551	4.466	5.7358	5.09	6.0306	6.8347	7.8059	6.5577	5.7065	14.5322	4.9155	7.0447	5.3096	6.6903	7.5563	4.854	8.603	6.6928	5.9427	5.9155	5.5638	9.3642	7.6676	7.6945	9.5907	6.7074	5.5644	6.0938	7.6382	7.6834	6.0512	8.6577	7.8704	6.737	6.3909	7.8584	9.7584	6.8432	7.9007	10.2883	7.1213	6.1112	6.7886	5.6988
PF3D7_0907100.1	PF3D7_0907100.1;642	642	8.3115	6.7662	8.6056	8.5388	7.5179	6.6726	6.2856	5.898	7.1088	8.8905	6.2819	8.265	9.3101	8.1982	6.5639	6.0974	5.925	6.4274	7.1736	7.331	8.3818	7.6944	6.0387	7.0485	6.2215	6.676	7.7919	4.6949	7.1961	8.263	8.3707	6.8146	6.9917	7.588	6.2044	7.874	6.6956	7.082	7.1447	7.583	6.6103	5.3255	6.9431	5.5922	7.9436	7.8561	7.4654	6.8824	6.9161	7.96	6.5343	7.2246	7.7623	6.8913	6.2549	6.6914	6.911	7.8618	6.4051	6.4898	6.5033	6.0188	7.1384	6.2352	8.8425	6.9734	5.6326	5.0356	8.2329	8.3139	8.1975	8.4238	8.6014	8.1141	8.4158	8.0295	8.08	7.8516	7.1793	9.4901	7.5119	6.684	7.1753	8.2907
PF3D7_0907100.1	PF3D7_0907100.1;643	643	6.2908	6.0312	8.4341	9.294	5.797	6.8421	5.0531	4.1102	6.102	8.7669	3.366	3.8063	9.8638	5.2619	7.0625	5.3331	4.6456	7.0798	4.8068	5.7276	7.2641	5.4822	5.3799	7.6467	5.8324	3.466	6.4557	4.7425	5.1326	6.9472	6.4444	4.2987	7.4739	6.7802	5.1671	6.8764	5.4016	5.853	6.2789	5.3237	5.1607	4.4848	6.6245	4.7115	4.9593	4.4222	5.8644	6.3507	5.0067	4.7798	4.7049	6.9491	4.9001	6.0915	7.4817	4.7506	5.228	6.0455	5.36	6.3067	6.7566	6.398	5.7029	5.7485	8.9512	5.8919	4.8027	4.8278	9.2759	6.9266	4.3103	7.3306	7.1691	5.7824	6.7002	7.4334	7.815	5.4634	5.599	9.457	6.1649	5.0361	6.3058	8.0115
PF3D7_0907100.1	PF3D7_0907100.1;644	644	6.464	5.6496	8.2268	9.4086	3.1177	6.1027	5.4486	4.6264	2.121	7.6584	5.7145	5.4212	9.6333	3.7666	5.6421	5.726	4.9208	9.2724	4.5002	4.9759	6.2512	6.7126	5.8115	5.8367000000000004	4.7225	4.4912	5.8738	4.1835	5.2795	6.0712	5.4796	4.106	5.8006	5.5644	4.2373	5.3785	4.1659	4.5141	5.1106	5.1052	3.3219	3.8639	4.204	4.497	6.0235	5.77	7.5956	5.3844	4.6899	4.4931	4.1843	5.6244	4.0426	4.841	7.9106	6.3661	5.7493	6.0736	8.2255	5.615	5.3875	5.61	5.3252	5.4705	8.362	4.607	4.0224	4.3111	7.8822	9.4506	5.9016	5.7522	6.6635	8.1217	5.9572	7.5771	6.7169	4.9704	5.0054	8.8829	3.7897	3.6334	5.4683	5.5862
PF3D7_0907100.1	PF3D7_0907100.1;645	645	6.0281	5.4705	7.8102	5.4107	4.359	5.8427	4.6473	2.7355	2.3448	7.1079	4.7876	4.1819	6.1001	4.2517	5.4303	5.4336	5.6713	5.2761	5.3642	5.0887	6.3533	3.7887	4.5008	5.8009	4.7824	4.4938	4.7918	4.4189	5.3205	6.6389	4.9968	2.8012	4.9741	5.2657	4.8273	4.8258	4.9713	5.4757	4.7148	4.4957	4.3089	4.0798	4.8115	5.9757	4.4555	4.9074	4.9336	5.0531	3.26	4.5838	5.2532	4.848	4.6531	5.557	5.263	5.243	3.4816	5.3544	4.6479	5.1177	4.7032	6.0479	4.6628	4.4263	5.7487	4.9621	4.7479	5.1185	6.5821	3.4383	4.7015	4.9045	4.9727	5.4529	5.3172	5.6901	7.5121	4.319	5.3723	6.1003	3.7949	4.7098	4.1408	5.3234
PF3D7_0907100.1	PF3D7_0907100.1;646	646	5.9416	5.3716	6.3277	5.7296	3.9383	6.0904	4.9718	3.5373	1.3674	5.8672	4.6673	3.516	5.1383	3.9882	5.029	5.0993	4.0197	2.7442	4.0099	4.254	5.4492	3.2898	5.9761	3.2645	4.0161	4.8699	4.3854	4.9122	4.337	5.1894	4.5059	5.3691	3.5957	4.5922	4.4983	3.6656	3.6826	4.3526	5.1583	3.1227	4.691	2.6206	5.2219	4.5217	3.8186	3.8659	4.9878	5.0682	4.1611	10.2882	3.7645	4.0909	2.5236	5.6949	6.3234	3.568	5.496	5.2418	5.3868	4.7296	3.5385	4.1763	5.7735	4.0704	5.0308	4.5589	3.4738	6.0616	5.9427	6.2323	3.796	4.2928	5.3806	5.1301	5.6326	4.8304	5.1309	3.742	4.9612	5.2913	4.2434	5.7087	5.903	4.8743
PF3D7_0907100.1	PF3D7_0907100.1;647	647	5.9103	5.2098	4.5674	6.5935	3.846	5.0418	4.5795	2.6645	3.4502	6.1944	5.5037	3.6053	7.297	1.9486	5.2464	4.6241	4.5336	3.9561	2.7677	4.2994	5.1018	3.1359	5.0492	5.2769	4.8826	4.2713	3.3089	3.8856	3.6993	5.067	5.4033	3.7104	5.1239	4.5686	3.842	3.3547	3.9928	3.7377	4.6611	3.99	2.5084	4.0383	4.1018	4.8943	4.4195	4.765	3.5261	4.3219	4.5668	5.804	5.114	4.6439	3.9011	5.1699	5.1655	3.0215	4.8339	5.3089	4.99	4.7639	4.6305	5.3431	4.0108	2.541	3.4828	4.0824	3.9107	3.8659	4.6628	4.588	4.5844	5.1202	3.861	4.7474	4.7398	4.6456	5.2906	2.9727	5.0361	4.4568	4.2555	0.7398	4.7219	3.5534
PF3D7_0907100.1	PF3D7_0907100.1;648	648	4.9946	4.6554	4.858	5.6929	3.106	4.6949	4.4995	4.3356	3.1424	4.9598	4.9369	3.225	4.5033	2.4383	5.4182	3.9298	4.5423	3.6531	4.3505	3.2645	5.1871	4.3009	4.6005	4.3583	5.3674	4.4796	3.7049	3.5211	4.5515	5.8081	4.3462	3.2265	4.2008	3.6633	4.8738	1.757	2.842	4.3813	5.6467	3.3491	4.5242000000000004	3.0215	4.0798	4.4289	4.0815	4.9588	5.3937	3.8659	2.4489	4.1946	3.8885	3.841	4.3896	4.1747	4.8202	2.3646	4.594	4.9174	5.1077	4.6023	4.1922	3.839	4.607	4.281	3.5558	4.6542	4.0321	6.388	4.2141	5.3462	4.3639	4.839	4.9265	4.7692	4.9968	4.7549	5.2137	4.3861	5.4715	4.0548	3.4502	3.6893	5.2445	3.9212
PF3D7_0907100.1	PF3D7_0907100.1;649	649	5.855	5.7647	5.465	4.3484	7.1751	5.5546	5.6502	4.1318	5.6476	6.1655	5.3038	3.7845	4.701	7.3169	5.2987	4.6456	5.3452	2.6938	4.1285	3.9174	5.2604	3.1538	5.3695	4.2943	4.5304	2.7991	4.0063	5.0951	4.0161	5.4306	5.0108	1.6135	2.9298	4.7986	4.6171	4.7323	4.2593	4.6235	5.1815	4.7377	3.4957	3.857	4.1383	3.843	3.843	3.5059	6.5492	5.0605	4.8748	5.8339	4.916	3.9579	4.0144	4.7991	4.717	3.497	2.6713	6.3423	4.7355	4.6871	5.0938	5.8965	3.2079	4.5999	4.0678	4.1627	5.2498	4.9832	5.3092	4.4469	4.7306	4.4482	7.3079	5.4915	5.4486	4.6358	6.7819	2.7824	4.6415	4.6611	4.2502	3.1969	3.9136	3.8777
PF3D7_0907100.1	PF3D7_0907100.1;650	650	5.9598	6.1024	4.8248	5.0076	5.0963	4.4436	5.6929	1.757	4.9284	5.517	3.8104	4.5692	5.1574	4.0976	5.0317	4.6594	4.7159	4.0303	5.3639	5.5348	5.6162	4.0875	4.1882	2.6668	5.0081	2.9964	5.235	4.1194	4.5008	4.8822	4.7087	2.5509	4.3519	5.4686	2.729	4.8217	4.3646	4.1771	4.843	4.5367	4.7554	2.6938	4.3702	3.497	4.2449	4.2227	3.272	3.5435	4.1898	4.8535	3.6769	4.408	3.7708	4.8875	4.433	4.8914	5.3875	4.7975	5.3494	4.4289	4.6831	4.2847	3.1667	4.2593	4.4886	4.4912	4.858	4.797	3.6645	5.7371	5.0592	4.2957	5.2487	4.852	5.5308	4.7887	5.4561	2.7782	5.6352	3.98	4.5267	3.2434	3.846	5.5616
PF3D7_0907100.1	PF3D7_0907100.1;651	651	5.5546	5.8652	4.4912	2.4222	3.9126	4.9932	4.6053	3.6859	2.4436	5.7296	4.7225	4.765	4.9279	4.1218	5.1961	5.1227	4.3618	0.669	3.0875	5.2361	5.1379	3.121	4.8909	4.8909	4.6927	4.4686	2.4356	3.437	4.2087	5.6302	4.7793	4.3778	5.0361	5.0768	3.4854	4.5632	4.2426	4.8822	4.4976	3.9625	4.5204	3.5435	3.4101	4.847	3.2735	4.5662	4.3484	4.8958	4.915	0.0704	3.4141	4.2876	3.9533	5.1375	4.7371	4.1127	4.5503	4.7219	4.7618	4.9505	4.9107	4.9098	6.3797	4.0695	3.1424	8.4393	4.2935	4.1359	4.4363	5.9932	5.2075	5.1914	5.0531	5.1607	6.0738	4.7645	5.5157	4.9923	5.5972	4.1667	8.2227	3.854	5.1322	4.7469
PF3D7_0907100.1	PF3D7_0907100.1;652	652	5.9423	5.6921	5.0312	4.7192	4.4621	5.1477	4.211	3.8924	1.903	6.4211	3.5814	3.9336	5.2585	2.4621	5.6085	4.9937	4.6645	3.306	4.4731	4.1779	5.3663	2.2357	5.0772	4.4067	4.7835	3.406	4.4502	4.5868	5.2589	5.2887	5.2176	3.3992	3.8094	3.2705	4.1424	2.7247	5.7947	4.3854	4.4148	0.7312	3.6462	4.6713	4.1969	1.5059	4.067	1.281	4.3045	4.3413	3.903	4.2772	3.5435	4.5217	3.9146	3.4074	4.1375	4.9709	4.5097	5.1322	4.9662	2.4957	4.9098	5.7769	5.4627	5.257	4.8455	8.556	4.5589	5.3579	4.6977	5.3208	5.1256	4.5398	6.08	3.6017	4.9509	4.8525	5.2219	5.5005	5.6539	4.4757	8.4923	3.7613	4.3125	3.0704
PF3D7_0907100.1	PF3D7_0907100.1;653	653	5.6614	6.3347	4.1795	4.3154	3.5993	3.861	4.6171	4.6462	4.3349	5.9662	3.8043	3.2464	4.7501	0.8797	3.969	4.3484	3.9533	2.7824	3.8197	2.1603	5.2016	4.3169	4.4209	4.0233	4.7425	1.6599	4.6531	3.9727	3.1859	5.3733	5.3219	2.696	4.3923	4.7506	4.4899	3.8639	3.9588	4.8485	5.6488	5.5046	3.839	4.1683	3.6531	4.0858	2.8856	5.4313	4.7576	4.784	4.7949	4.2357	4.7586	3.696	2.4647	4.7655	4.14	4.8958	4.1835	5.5179	5.2392	3.1715	4.2118	4.6747	4.8181	4.565	4.641	6.6197	3.6346	5.4316	2.3074	5.5367	4.3248	4.5552	3.6848	5.126	5.0993	5.2126	5.4983	4.1144	5.4419	4.359	7.1589	2.4195	4.4861	4.1867
PF3D7_0907100.1	PF3D7_0907100.1;654	654	5.3837	4.8914	4.845	4.7803	2.8379	4.0849	4.9312	4.1707	1.1506	5.7576	5.8537	3.106	4.3957	1.2203	3.7344	4.6467	4.4835	3.8885	4.916	4.9179	5.4246	3.742	5.1489	4.925	4.9846	2.8777	1.9069	3.6656	4.7939	6.9974	5.6619	3.26	4.9402	4.5373	5.1799	4.054	4.7719	4.4522	4.8659	4.4396	4.254	3.645	4.1135	3.706	4.1194	2.5898	4.8022	4.8171	4.9561	3.6826	4.5777	4.7257	2.8135	2.7782	3.7698	4.7798	4.6837	5.114	5.3509	3.3434	4.6253	3.359	3.3923	4.4712	4.4189	5.1855	4.0566	4.9841	4.2449	4.8992000000000004	3.585	4.8718	3.5874	3.0054	4.4777	4.1334	5.2095	3.9745	4.7186	2.8053	2.98	1.6135	4.6288	3.6679
PF3D7_0907100.1	PF3D7_0907100.1;655	655	5.0188	4.7544	4.963	3.7729	4.0418	4.4283	3.7918	3.5236	2.263	5.1272	2.9709	3.8807	4.1715	2.0356	4.6112	4.8856	4.888	2.9011	3.6112	4.4738	4.7506	3.5632	4.6188	3.3074	4.8379	5.057	2.2869	4.2334	4.3757	5.546	4.8605	2.4489	4.0215	4.4867	4.3576	1.2987	3.0841	4.2055	4.8689	3.319	3.6288	4.0772	4.9355	3.3462	3.9088	3.6656	4.6633	3.943	3.2296	3.5236	4.7203	4.5619	3.5692	4.2653	3.6993	3.4423	4.2095	3.9607	5.3041	4.7996	3.9709	4.7549	3.9598	4.8135	2.6915	4.6966	4.8146	5.2902	2.7991	5.3632	4.4175	3.7115	3.2615	4.649	4.0365	4.6294	4.3875	4.1489	4.84	1.4647	5.3245	2.7803	5.2338	2.585
PF3D7_0907100.1	PF3D7_0907100.1;656	656	4.8575	4.3806	5.3161	4.4222	1.6781	3.0054	4.4874	3.269	0.3103	5.0126	1.669	4.5838	4.4162	0	2.8738	5.0531	4.9189	3.0215	4.6668	5.1181	5.503	2.5435	5.0444	4.4168	4.4249	4.4744	1.4647	3.2615	4.4588	5.0475	4.7761	3.275	3.4074	2.9355	3.4463	3.4634	3.706	3.9222	4.7666	3.2063	3.1554	4.2188	1.9709	4.0609	3.7126	4.0303	4.366	4.3618	4.2334	2.9579	3.9551	4.9537	2.6229	4.3834	3.2494	4.4899	4.7214	4.7214	4.3434	3.5619	4.1843	4.845	3.0072	4.9635	4.135	4.9955	4.2319	4.4155	4.135	3.7452	3.6769	4.8455	2.8319	4.2357	2.1731	3.541	4.9103	3.6206	4.5454	4.3183	3.9561	3.275	4.2118	5.2319
PF3D7_0907100.1	PF3D7_0907100.1;657	657	4.7687	5.1106	4.8644	4.4983	1.2869	4.4995	5.4809	0.5261	3.0161	4.3219	4.5229	3.6622	4.275	0.111	3.957	4.8763	5.2861	3.7093	5.0018	3.8797	4.1922	4.1367	4.735	3.0286	1.0704	1.7442	4.0009	3.9392	3.6599	4.8161	4.86	4.04	3.0976	4.3306	3.8777	3.2898	4.5173	4.1739	4.942	3.855	2.729	1.7698	4.2638	4.5625	3.847	4.7153	3.844	4.7677	3.6076	3.332	5.383	4.6299	0.7312	3.4634	4.9006	4.0583	5.537	5.2304	4.9284	3.6724	4.5447	3.942	3.8217	3.6496	3.5148	5.2843	4.2987	4.7382	2.5969	4.0054	4.382	3.3813	2.7949	4.8359	3.8992	4.1018	5.5429	3.7082	4.7876	3.7803	5.4928	3.9383	2.7463	2.9184
PF3D7_0907100.1	PF3D7_0907100.1;658	658	5.765	4.6673	4.1953	3.6288	2.5632	3.5122	5.3837	2.4436	1.7949	3.717	5.0849	4.079	3.2434	4.431	5.3096	5.4246	5.0592	4.0976	5.0832	3.3491	5.8291	3.7929	4.0009	3.1326	4.3519	4.5065	3.5969	4.6141	5.2403	6.4838	4.0063	2.4436	4.6171	5.1743	3.3964	3.6241	4.4841	4.5336	4.6531	2.6276	3.511	1.7137	3.9523	5.0219	2.8258	5.4094	3.6531	4.4423	5.6673	3.9991	4.9307	4.591	3.067	2.9467	4.4614	5.1123	4.6588	4.5607	5.2153	3.5934	4.3111	3.7148	5.0466	5.1739	4.7787	5.6109	3.1859	4.4216	6.0411	4.9141	4.1747	4.3082	4.6719	3.5373	5.076	1.511	5.3705	4.2464	5.128	4.0652	4.7892	4.1177	4.6218	3.7398
PF3D7_0907100.1	PF3D7_0907100.1;659	659	5.6784	2.5922	4.0391	4.5392	2.9392	3.7398	5.1566	2.905	2.7442	5.3452	3.1094	4.2965	4.9103	0	3.8319	5.26	3.7538	3.7071	2	2.2928	4.8758	3.511	4.8575	4.2638	3.6679	2.2839	2.1538	4.6899	3.8258	3.8278	5.4861	2.742	4.4449	5.0299	4.5091	3.4209	2.3868	4.6668	5.1514	2.6346	5.0802	3.6427	3.254	3.437	3.9458	3.0303	4.6502	3.2172	3.2735	2.6915	4.5466	4.1043	3.5484	4.5656	3.9514	2.9184	3.6611	4.0566	5.0228	3.0018	4.7923	4.6993	4.2188	5.0431	4.594	5.6812	4.4376	4.5613	3.7602	4.5607	2.359	3.3176	4.2334	3.9373	5.0383	4.7065	6.0215	4.3147	5.3747	4.0135	5.1371	3.7645	3.8349	0.7655
PF3D7_0907100.1	PF3D7_0907100.1;660	660	4.8146	5.347	5.5969	4.8836	3.3074	4.8104	5.6141	4.0781	3.3757	5.6653	3.7071	3.9326	4.3957	2.696	4.0054	5.5311	4.2388	3.1293	4.0435	4.5632	5.9841	4.1795	4.9122	3.6241	3.6565	3.9662	4.0027	4.9416	3.7687	5.8056	4.5497	2.858	3.861	4.9841	4.278	4.3306	2.0531	4.5759	5.0492	3.8856	4.8817	4.2048	4.7687	3.278	4.4816	3.4087	4.6352	7.025	3.2795	1.8875	5.0027	4.7065	1.8953	4.7576	4.9198	3.9791	4.5826	4.7004	5.5214	3.8166	5.4617000000000004	5.4744	4.645	5.5509	3.5826	5.8117	3.9136	4.1432	5.005	5.2161	4.0626	4.6439	3.6053	4.2311	4.6809	4.4316	5.0626	4.9556	4.844	3.4019	5.0777	4.7602	5.1247	2.4777
PF3D7_0907100.1	PF3D7_0907100.1;661	661	5.1526	5.3889	4.6803	5.0665	2.9635	3.5886	4.1969	3.6182	4.1898	5.753	4.1218	4.2494	5.5668	0.7137	5.0938	4.1367	3.6439	3.4168	4.7517	4.0215	5.1755	4.7274	4.1985	2.6182	4.6253	4.354	1.8718	4.2705	2.7908	4.4588	4.9832	1.848	2.6781	3.8768	5.3844	2.3334	4.8943	4.5777	4.8053	4.4423	4.4323	4.0815	5.2091	4.3399	3.8115	4.1755	5.4748	5.0896	3.7442	4.6954	4.3702	4.849	3.2403	3.7751	5.4002	3.9059	4.7533	4.9388	4.8079	3.8146	4.3183	4.3806	4.9079	4.2943	3.8895	6.0135	0.6781	3.4101	5.1081	5.1906	4.1554	5.1867	2.6017	5.0058	4.8349	5	4.9107	4.5838	4.9103	3.9307	4.5046	4.1391	4.4456	4.2219
PF3D7_0907100.1	PF3D7_0907100.1;662	662	5.106	6.2546	5.0378	5.1751	1.1827	3.8369	4.4581	4.1779	2.6781	6.0663	4.0712	4.6153	5.6845	4.4963	4.6118	5.3345	4.2502	3.281	4.3448	8.512	5.0951	3.7645	4.6058	4.6848	4.5601	3.2418	3.6171	2.5632	4.887	4.5509	5.0997	4.7236	4.6153	5.1574	4.9322	3.3262	4.6854	5.1938	5.3583	6.8475	5.9602	3.5361	2.6323	3.7655	4.3554	4.8615	4.0934	5.1185	3.861	3.6927	3.8649	3.8679	4.1318	4.3031	4.8977	5.4232	3.841	5.3067	4.7153	4.4957	5.7613	4.7766	4.2832	4.9644	4.4841	8.2845	4.6323	4.5367	4.9579	3.4303	4.6005	4.2728	4.0356	4.4666	4.2928	5.3298	4.7714	4.7756	4.3198	4.8972	7.7248	4.6094	4.1562	3.9644
PF3D7_0907100.1	PF3D7_0907100.1;663	663	5.7926	5.4861	4.8012	4.6736	0.7049	5.5113	5.6843	3.848	2.541	5.805	3.6792	5.1218	4.0409	2.5874	5.2585	5.2494	5.7385	2.8953	3.851	5.2976	4.9709	4.366	5.2415	4.4283	4.7766	0.5753	2.6781	4.1309	3.3743	6.5756	5.3674	3.6241	4.4289	5.3768	4.84	3.7506	3.8012	4.84	5.477	4.6076	3.5497	4.2847	3.846	3.591	3.0548	3.1667	4.8079	5.2806	3.3016	3.511	5.157	4.26	0	3.7708	4.735	4.0505	4.354	5.1759	5.3114	4.4469	4.7544	5.405	4.6628	4.8615	3.0286	5.694	4.2623	4.2257	3.7761	4.8841	5.6424	3.8369	4.126	3.157	4.2257	4.3413	5.7123	5.1106	5.1522	5.2502	6.031	4.3583	3.5336	3.0652
PF3D7_0907100.1	PF3D7_0907100.1;664	664	5.5798	5.202	4.6887	4.5348	2.585	4.706	4.0858	3.2898	2.8718	5.2891	5.9277	3.6645	4.9814	0	5.0063	4.9593	4.5777	3.5607	4.6525	7.0584	5.5762	2.6369	5.0076	6.8401	4.84	4.319	4.5735	4.2311	4.847	5.9771	5.3593	3.2388	3.3909	4.439	3.8227	2.8856	3.8856	4.8861	5.9674	4.1001	3.2705	3.858	3.85	4.8063	4.4976	3.1043	4.61	6.1898	4.3985	4.6294	4.5135	4.111	4.7409	4.7522	4.0618	4.295	3.7115	4.6502	4.8037	4.3111	4.3234	4.7618	4.4854	3.4944	4.2824	5.0955	4.8455	3.9117	5.0374	4.2434	4.8836	4.9122	4.0259	5.4519	3.8278	4.9873	4.9791	3.645	5.6719	3.7549	4.3147	1.384	4.6047	3.9928
PF3D7_0907100.1	PF3D7_0907100.1;665	665	5.6907	5.3889	4.7479	4.9914	2.7027	4.8992000000000004	4.5826	2.3978	1.9964	4.8565	4.3561	4.7819	5.2517	2.9505	5.6727	5.3107	4.8679	0.5059	4.6814	5.5132	6.1077	0.7398	2.5435	4.5916	4.8997	2.9523	3.4841	3.8718	5.1039	6.1221	5.431	2.1922	5.7043	5.7482	3.4289	3.3045	5.1863	4.1085	5.4469	4.4195	3.8826	3.9307	4	4.272	4.1301	3.6041	3.3618	4.7323	4.8625	3.5435	3.9579	4.2311	4.4744	4.9855	5.7698	4.717	4.0179	4.7761	5.3423	3.8379	4.3674	6.1037	4.9514	5.1659	3.696	5.3837	4.5826	5.2126	5.5668	6.2069	4.1993	4.9732	3.8817	5.4598	4.5329	4.7274	5.5276	4.6915	5.3681	4.6229	3.1795	3.441	4.6628	4.9759
PF3D7_0907100.1	PF3D7_0907100.1;666	666	6.4075	5.701	5.0976	4.742	3.5211	5.2909	5.0904	3.7908	4.3477	5.7353	5.6241	3.9505	2.8718	3.3118	5.1214	5.6002	4.2188	3.7887	5.6539	5.3885	6.8487	4.9079	6.1643	5.4571	4.8505	2.1506	3.5173	4.61	6.1723	6.7939	5.9112	6.7904	4.6764	4.6058	4.0951	3.511	5.7506	3.8689	5.3635	4.4033	4.6253	4.5298	5.0802	3.9355	4.5217	3.2839	4.5033	5.4155	4.2219	4.6223	3.5814	5.2238	2.516	4.9764	5.009	5.6536	5.1946	5.1123	6.6336	4.8379	5.2223	7.0904	3.8777	4.2288	5.6288	4.6444	5.2149	4.8953	5.1085	4.9973	3.7082	5.673	5.0522	6.0955	5.717	5.1687	7.6001	4.9467	5.6727	3.5509	5.213	3.3176	6.2636	5.272
PF3D7_0907100.1	PF3D7_0907100.1;667	667	6.0858	5.532	5.2304	4.6011	3.4356	5.6848	5.3089	3.9561	4.1859	6.1699	6.1946	5.3111	4.5286	3.5323	5.8987	5.3736	5.4043	3.2373	4.5311	5.0018	6.4451	3.9882	4.2532	5.516	5.3395	2.272	4.6381	4.9184	4.6369	5.9172	6.3581	5.9086	6.0356	5.2075	4.8669	4.4376	4.0321	3.4316	5.7131	4.106	3.6439	4.09	5.4443	4.516	3.2824	4.0488	5.4963	5.3964	2.4957	4.7666	5.254	5.0339	4.9359	4.991	6.1518	5.4087	4.1851	5.5577	6.8415	3.7698	4.8545	8.7055	5.3245	4.785	3.5534	5.1379	3.3477	4.8079	5.0365	3.841	5.9635	5.2976	5.3067	6.4652	5.1102	4.8354	8.301	4.408	5.6415	5.3462	5.257	4.0566	4.9241	5.0045
PF3D7_0907100.1	PF3D7_0907100.1;668	668	5.5817	4.3875	7.4683	5.2307	3.8001	5.1615	4.5404	4.7929	4.4607	6.563	5.5401	5.0479	5.4289	2.85	5.3656	5.6259	5.5638	5.5595	5.3847	5.4446	9.6227	5.4232	7.0063	4.8987	5.5129	4.9764	5.1375	5.0488	6.992	10.0344	4.9745	6.6431	6.2632	5.0531	5.0648	4.3327	3.3248	5.5756	5.2536	5.2165	4.6305	4.9621	5.7137	5.1767	6.1775	5.251	6.1841	4.4647	3.6971	6.1039	6.2513	5.3491	4.9246	4.7054	6.8227	5.5692	5.3975	5.2828	8.5018	4.9467	4.9982	9.8039	6.2151	5.1305	5.2784	5.9203	5.1301	5.6126	5.4124	6.4406	2.7845	5.3937	6.0237	8.9546	5.9745	4.5601	9.4184	3.5286	4.8743	5.8738	6.0546	5.3726	5.5527	5.6625
PF3D7_0907100.1	PF3D7_0907100.1;669	669	6.3382	5.6845	5.4114	5.557	4.7065	5.4699	4.238	3.99	3.8748	6.6816	5.4683	4.9246	5.5948	6.3604	6.0141	5.9236	5.5954	3.8738	5.8068	6.8632	11.2532	9.1224	6.4573	5.7761	6.6201	4.9467	4.706	6.473	6.4091	10.1608	9.3586	6.2384	6.4239	6.4752	4.7929	4.669	5.7978	7.6745	6.8192	5	3.7038	5.9889	5.7629	6.1967	5.2668	5.8442	6.0144	6.4273	3.7613	8.4209	6.3542	4.9472	4.5795	5.8844	7.3646	6.6656	6.111	5.2935	7.8521	4.1285	5.803	10.173400000000001	6.5129	4.6076	6.1066	6.6592	4.9819	6.2284	6.96	8.7753	5.5515	5.5951	6.7007	7.9688	7.1671	5.2909	10.2897	6.2294	5.8985	7.2015	7.1984	5.2126	6.5256	6.3005
PF3D7_0907100.1	PF3D7_0907100.1;670	670	6.6404	6.6521	5.8676	6.5247	9.7076	7.3966	5.5236	5.359	8.4816	7.3132	6.3825	5.8314	7.0058	9.4779	7.5019	6.6726	6.2327	5.9602	7.4308	7.1711	12.0384	7.2764	7.1129	7.6061	6.2931	4.5957	5.0241	7.0869	7.6793	11.6228	7.2552	6.3457	7.9021	6.0173	5.4699	5.3625	6.9247	6.9366	8.1538	6.2361	5.7777	6.8158	5.087	6.5195	6.1402	5.4179	6.718	7.5348	5.5987	9.1193	7.5673	6.0235	7.6951	6.973	9.1912	5.0648	6.5132	5.9679	7.8262	6.5682	6.2572	11.9019	8.1788	5.7782	7.7478	6.8696	5.9823	7.4355	6.3158	9.3715	5.9544	6.7786	8.0382	8.0799	8.7407	6.5509	11.7875	7.2464	6.2904	8.0949	6.5577	6.3325	8.3253	6.388
PF3D7_0907100.1	PF3D7_0907100.1;671	671	6.581	7.2281	5.811	6.8532	5.3646	7.4429	6.2028	5.8912	5.5702	7.2709	6.5577	6.3743	7.8003	5.8025	6.9959	7.4079	6.7078	10.178	9.4725	8.0808	11.4181	8.2231	6.7177	9.4881	6.5217	6.0611	5.7255	9.2814	8.997	10.1261	8.4959	5.4376	10.055	6.8502	6.8461	4.6375	8.4969	6.9158	8.4405	6.6602	5.9095	6.3418	5.2498	5.8562	4.6182	6.3496	6.3332	8.2862	10.722	10.2981	6.3542	6.0999	6.8655	6.9422	9.4968	5.3194	7.4565	6.4469	7.0884	6.3872	6.6333	11.4516	7.6163	6.9362	8.025	6.688	7.8391	9.4484	6.9964	9.8384	5.8445	5.3565	8.3115	7.9135	6.9895	6.819	11.3417	7.8151	7.4214	8.2738	7.0056	8.9508	9.4471	6.6548
PF3D7_0907100.1	PF3D7_0907100.1;672	672	6.4588	6.9645	6.7553	7.1768	5.7336	7.3327	5.7821	6.2692	4.7317	7.2962	5.9203	5.6407	7.7914	4.8812	7.5615	5.9919	5.5583	6.6529	6.3809	8.4332	10.8295	9.1242	6.9467	7.5	6.929	6.8736	5.5242000000000004	5.9265	8.5879	10.2693	9.3116	5.3501	8.0542	6.525	6.302	6.5583	7.0879	6.0883	6.8891	6.1779	5.467	5.8045	6.1254	5.2083	5.3359	6.3939	6.6882	6.6957	6.5503	8.6578	5.9006	6.3434	6.5236	5.7795	8.8768	5.4761	6.5138	5.7371	5.7803	7.788	6.6914	11.3019	7.0441	5.8304	6.8505	5.1875	3.4777	6.1504	5.6124	9.3199	4.0968	6.796	8.1053	7.3721	7.1099	6.9845	11.642	5.8326	6.4965	7.7389	5.558	5.7517	6.8305	6.1649
PF3D7_0907100.1	PF3D7_0907100.1;673	673	6.589	4.858	5.1783	6.2965	6.4162	7.0399	5.9784	5.8919	6.8441	7.0181	5.9385	5.6097	6.7594	6.3719	6.7931	5.3143	6.4941	6.3357	6.2871	6.8808	8.2529	9.0138	5.8099	5.7222	5.7629	6.1108	3.7323	5.4679	7.0091	7.2247	9.4434	4.2765	6.1237	6.6495	5.51	5.6384	5.8868	6.2521	7.0014	4.4938	5.8232	4.9928	5.1268	5.537	5.6682	6.7766	6.548	6.7123	3.6241	8.5526	5.5934	6.0179	5.4604	6.2321	7.0558	4.8704	5.2211	6.5625	5.3487	5.541	6.9719	11.0295	7.2897	6.392	7.0651	5.4077	5.1989	6.263	5.4472	7.1696	5.7921	6.1552	7.3337	7.7663	7.752	7.4132	10.9113	6.0422	7.0843	6.9627	6.4449	5.7184	7.2338	6.1936
PF3D7_0907100.1	PF3D7_0907100.1;674	674	5.6519	5.7832	4.8515	3.8074	4.337	6.4774	7.7448	8.5975	2.7071	4.4634	5.0041	4.1268	4.7115	4.7897	5.4289	4.9069	8.7261	5.3416	5.7339	4.6656	6.9358	9.642	5.0117	4.342	4.7339	5.0325	2.5033	4.4874	5.7594	6.3858	9.3685	4.1506	3.4316	5.4413	3.541	4.1835	4.0832	4.2172	5.995	5.4806	3.854	3.848	5.1001	4.3716	3.7887	4.497	6.0544	5.8217	4.8644	6.9358	5.8382	3.729	4.4376	5.7407	5.6733	3.9919	5.5789	5.1114	5.0717	5.1723	6.0551	9.4036	5.3416	4.2149	5.1619	4.9764	4.5084	4.8298	5.1671	6.1873	4.4135	4.4019	6.4522	6.2112	5.7687	7.0064	9.1983	4.4848	5.8802	5.3487	5.5135	4.0126	6.1258	5.3374
PF3D7_0907100.1	PF3D7_0907100.1;675	675	5.7252	5.3205	5.6138	4.6611	2.6531	4.5632	4.8099	5.2694	3.5059	5.7897	5.1367	3.2157	4.7463	1.844	4.3512	5.0896	4.3016	4.4963	4.6282	4.6241	6.2681	5.8397	4.4568	4.5166	4.9964	4.5398	3.856	5.047	5.1022	6.0257	7.5386	3.4699	3.5729	5.2642	4.5317	3.5717	3.2342	5.3705	6	3.8012	4.1938	2.8074	4.5521	4.8812	4.464	3.6871	5.4145	5.7148	4.5922	3.6485	4.278	4.9547	3.0909	4.7501	5.0708	3.0841	5.3519	5.4617000000000004	5.4744	6.4976	4.373	7.5287	5.3754	5.2261	4.1318	5.0391	4.7538	5.6194	4.2342	4.9463	4.5447	4.2133	5.2784	5.5361	6.6441	6.2468	7.1074	4.3277	5.1759	4.314	4.7274	3.9625	5.5075	3.6622
PF3D7_0907100.1	PF3D7_0907100.1;676	676	5.1823	5.1667	4.4363	4.4666	3.1506	4.6548	4.8664	3.8278	3.6311	3.5862	3.5072	3.0356	4.1747	3.2987	4.0215	3.756	4.4867	4.0339	4.9491	4.193	4.2449	4.4906	4.8822	4.889	4.6124	0.6781	3.4906	4.332	5.1123	4.3147	6.1819	0	4.6188	5.1655	3.3089	3.6769	5.0161	4.5874	4.9584	4.6352	3.2234	4.1127	4.8304	3.1587	3.7698	2.546	5.4832	4.5211	4.1514	2.0531	4.8232	5.2269	5.6829	4.2832	5.0121	2.9241	4.2265	5.9366	5.6747	3.6041	3.8748	5.9028	2.6182	4.3241	3.111	5.1898	3.3519	4.9279	4.7824	4.5607	4.2787	4.854	4.5367	5.202	5.4009	3.5558	6.5612	4.0626	5.06	4.3484	4.9411	3.904	2.8895	4.6363
PF3D7_0907100.1	PF3D7_0907100.1;677	677	5.7766	4.6334	4.106	4.857	3.0841	5.2913	4.0117	3.3937	0	5.8699	4.497	4.2449	4.2016	0.5558	4.7279	5.2525	5.1285	4.9584	4.4141	4.7501	5.4699	5.1522	4.4893	5.6206	3.8943	3.9588	4.0303	3.1827	4.327	5.4902	5.1989	1.6508	5.36	4.1835	3.7824	2.2839	4.0391	4.7682	5.155	3.0635	3.3964	2.9505	4.1938	4.2334	1.86	3.6859	4.6159	5.2687	3.861	3.7949	4.2334	4.6605	2.8094	4.0652	4.5229	4.784	3.9919	5.0921	5.5078	5.5735	2.7049	5.2739	5.3726	4.337	5.0883	4.5002	3.8982	5.1064	5.2114	4.9059	2.9873	4.269	4.9236	4.9331	4.7506	4.3399	5.233	4.1562	4.1659	4.7148	4.2203	1.4803	5.4091	4.9905
PF3D7_0907100.1	PF3D7_0907100.1;678	678	5.1981	4.7065	4.8053	5.6505	4.3363	4.9741	4.9231	4.0018	3.025	4.9773	4.6792	4.3205	4.9607	2.6915	3.8074	4.4581	5.4101	2	4.9547	5.285	3.4502	4.7415	4.8104	4.5148	4.8273	2.5261	2.3277	4.1252	3.756	5.8099	5.0241	4.6106	5.243	5.6616	4.406	2.0772	3.2327	6.8845	4.8644	1.6323	4.382	4.8841	4.8222	3.9326	4.2188	4.7344	4.1595	5.1077	4.3356	5.2319	4.5059	4.1898	4.1938	4.6294	4.8836	4.7592	4.9754	5.1326	4.3082	4.4469	5.0457	5.348	5.5996	5.6053	4.0626	4.3547	4.2441	10.6141	4.905	4.7371	5.2114	5.7434	3.5934	4.6153	5.1546	5.5853	6.3225	4.8212	5.3341	4.2876	3.3674	3.9653	11.225	4.995
PF3D7_0907100.1	PF3D7_0907100.1;679	679	5.4515	5.2426	4.382	3.9616	3.251	3.1043	4.8268	3.3219	0.696	5.4276	5.025	4.0409	4.6899	3.2839	5.4413	4.9079	4.9011	4.135	4.1867	5.8374	4.5404	3.373	4.4989	4.7538	5.3259	4.6177	4.5192	4.5534	5.1502	6.1283	5.1206	4.6124	3.8186	4.211	4.4121	4.3118	2.5753	3.2494	5.3509	4.3391	4.4101	4.4429	5.2645	3.0704	4.8684	1.7137	1.3161	5.1767	2.541	4.8037	4.9227	4.4356	2.281	5.0166	4.9011	4.6651	4.2149	3.8359	5.3813	4.6622	5.3604	5.4449	3.7038	4.9547	4.1882	4.9764	4.2585	5.7184	5.3583	4.1795	4.3306	3.9317	4.0152	4.9045	4.8875	5.1412	6.2858	4.0661	5.1735	3.98	4.5059	5.1719	5.6215	4.3519
PF3D7_0907100.1	PF3D7_0907100.1;680	680	6.281	5.7347	4.8748	4.14	3.8914	4.2472	5.0866	4.2071	3.4777	5.7358	4.7923	2.9107	4.7495	2.272	1.6276	5.0639	5.2365	4.6843	4.8032	4.7533	4.8934	3.7388	4.8227	5.3341	4.5392	3.8953	4.6679	4.8354	4.7021	5.6473	4.9491	4.2327	5.5264	5.9725	4.5466	2.3334	4.4854	5.1194	4.4575	2.4699	4.856	4.7549	4.2165	4.4835	5.0691	4.3226	4.7586	6.4444	4.079	4.1898	4.813	4.3625	3.2032	4.2063	3.3909	3.5546	4.7049	5.0807	5.3466	4.4692	4.6177	4.8084	5.4393	4.025	11.2638	5.0072	4.3971	6.1297	3.4777	5.2207	2.8319	5.4131	5.7848	5.0233	4.8704	4.5789	6.0369	5.3413	5.5874	4.6719	4.8866	4.7306	5.1181	5.3882
PF3D7_0907100.1	PF3D7_0907100.1;681	681	5.8612	5.6238	4.7415	4.5711	3.7549	5.1477	5.4715	4.4128	2.6713	5.6032	4.111	2.6758	5.5286	2.2327	3.9364	5.9839	5.1416	4.3667	3.9991	3.9754	5.6264	3.9146	3.717	3.9279	4.8585	2.8278	4.4568	3.904	5.4453	5.0777	4.9495	3.5148	5.5261	4.1587	5.915	4.1276	4.3132	4.7131	5.272	4.4263	2.8339	4.6182	4.2001	3.5509	3.9542	3.9891	4.7474	4.7714	4.3964	4.0268	3.8329	4.852	3.0215	6.2702	5.3459	4.1359	4.2532	5.4121	5.4854	4.7093	5.2141	4.0626	5.2642	4.8679	3.7137	5.0866	3.6323	5.0738	4.6988	4.2141	4.8743	5.3291	5.0832	5.2284	5.4578	4.7949	5.467	5.0409	5.9186	3.1243	5.2551	3.6848	4.7087	3.7004
PF3D7_0907100.1	PF3D7_0907100.1;682	682	6.201	6.1127	5.3656	5.1102	1.6415	5.5478	4.8314	2.6064	2.6041	5.2422	4.3031	4.238	5.4482	3.2203	4.7159	5.0219	4.9649	3.9001	3.797	5.4854	4.9425	3.6656	4.1514	4.7761	4.9279	4.238	3.0687	4.8212	5.4822	4.6843	5.2998	2.1043	4.4114	4.7274	5.1859	2.9891	4.5484	4.813	4.6982	4.6519	4.6786	4.5783	5.1432	4.5072	3.7463	3.942	4.2032	5.0383	3.4476	5.0312	4.9269	5.0997	1.6276	3.6427	4.2288	4.6223	4.7296	4.9977	4.9155	4.585	6.1291	4.9083	4.0566	2.8639	2.9855	4.4376	5.1022	4.7355	4.641	5.2106	3.4222	3.6882	4.4621	5.1671	5.7684	4.0161	6.251	3.9174	5.516	5.2724	3.6253	4.347	3.6392	4.2449
PF3D7_0907100.1	PF3D7_0907100.1;683	683	5.8868	4.4919	4.7892	5.1239	2.858	4.7306	5.2761	3.5361	3.4423	5.9991	3.5741	4.7544	5.2361	0	4.047	5.7562	5.5106	4.225	4.3462	4.9083	4.8535	5.1759	5.1436	5.6165	5.3761	3.0036	4.1603	4.3477	5.2338	5.0094	6.2615	3.6633	5.5382	4.4568	4.5856	4.3448	4.796	4.1465	5.8225	4.0277	5.2884	5.1611	5.8171	3.9973	3.7463	4.5747	5.7679	5.1803	5.3854	4.4107	5.4492	5.2464	3.9021	3.9644	4.1898	3.9326	3.4777	5.278	5.4124	5.4666	4.5141	5.057	5.1102	5.238	3.3771	5.0426	4.9406	4.0135	5.2769	4.6741	4.2024	5.2653	4.5129	5.342	5.3695	5.922	5.5185	5.7785	5.09	2.9891	4.3611	4.1627	4.4906	3.5934
PF3D7_0907100.1	PF3D7_0907100.1;684	684	5.2806	5.9333	4.2668	4.9222	4.6088	4.5692	5.6191	3.2972	2.8359	5.5729	4.1723	4.5148	5.8607	2.4141	4.2219	5.5204	4.6398	2.7377	4.7692	4.5423	4.9718	4.4899	4.9217	3.6781	5.0968	4.7214	3.3632	4.8068	5.4002	5.098	6.0522	5.2008	4.009	4.9045	5.5119	4.4249	3.8104	4.281	5.6126	4.6949	4.9828	5.926	5.5868	4.9059	4.9873	3.7634	4.3813	5.7249	6.0785	3.1587	5.6582	4.6229	4.0018	4.3067	4.9021	4.7692	4.2854	5.2334	5.5078	4.4634	5.4705	5.7669	4.3441	4.4957	5.3273	4.9355	4.857	5.4094	4.1579	4.4692	2.7803	4.7714	5.9533	5.6433	5.5838	5.5116	6.4606	5.6061	5.4124	4.5097	5.5954	4.111	5.1239	3.8777
PF3D7_0907100.1	PF3D7_0907100.1;685	685	4.5993	4.4067	5.2821	5.3698	0.856	4.7517	4.9832	4.6058	1.9184	5.5014	3.6519	2.9873	5.0535	3.7334	3.5741	4.858	5.6571	4.5021	5.3768	3.7751	5.295	4.4692	4.9458	3.9616	4.6786	3.8339	4.3183	4.9986	5.144	5.1679	5.0959	3.8728	4.9331	4.9932	4.2608	2.3074	5.463	4.6358	4.7257	5.1131	5.0184	4.7247	4.5336	3.7613	3.9551	4.2817	4.3743	5.749	4.204	5.4212	5.0853	4.2898	1.757	5.0913	4.3957	4.8953	4.3096	5.4459	5.225	5.1156	4.4053	5.4845	4.7939	4.9864	2.848	4.9846	4.7082	4.06	4.2403	3.8807	3.7027	5.0188	5.5913	5.0299	4.153	5.6253	4.7071	4.6177	5.842	4.2319	5.4611	3.8319	4.3937	4.8278
PF3D7_0907100.1	PF3D7_0907100.1;686	686	5.3273	4.6887	4.3052	5.3775	3.251	5.1989	5.3252	4.1514	3.2434	5.2106	5.2517	2.5185	4.4906	2.7268	3.2479	4.1691	4.7371	3.5173	4.0135	5.0041	5.3216	5.4135	5.1514	3.9991	4.6088	1.7137	4.235	3.8043	5.1882	6.052	4.89	4.0909	3.0179	5.0951	4.7274	0.4005	3.26	5.3399	4.4777	4.2149	4.9155	3.3519	3.7687	3.359	4.5229	3.4957	4.7371	4.9088	3.717	2.2079	4.9523	4.3169	3.3234	5.0725	4.9193	5.1198	3.9146	4.4216	5.2001	5.4986	5.5641	4.6106	4.5398	4.2288	4.2765	4.4067	4.3038	5.0887	4.6194	4.7425	4.7544	5.0343	5.2392	5.3944	4.437	4.2839	5.9568	5.0193	5.6326	4.6241	4.3757	2.8053	5.3295	4.4403
PF3D7_0907100.1	PF3D7_0907100.1;687	687	5.1787	5.2544	4.4423	4.7328	3.3576	4.0374	4.3111	3.275	3.7192	4.9477	5.0369	2.1731	5.0832	4.2196	4.6904	3.6938	4.8831	2.5534	3.4854	2.7377	5.157	5.0157	3.8104	3.9928	5.5999	3.157	3.025	5.3423	4.2464	5.1119	4.0824	4.5304	4.95	4.6525	4.4162	3.7137	2.9241	4.0036	4.6531	3.8053	4.9312	4.5002	5.6138	4.6525	4.5053	4.2257	4.2772	5.1711	4.5447	4.0849	5.0135	4.8032	3.4515	5.0892	4.2861	4.7876	4.8278	5.3635	4.7479	4.3646	3.845	3.2048	4.6064	5.2735	3.7247	5.2207	4.5361	3.8043	4.5404	3.111	3.7181	5.0259	5.1707	4.4594	3.7929	4.7415	5.463	4.2832	5.0925	4.8146	4.0224	2.9873	3.6288	4.5078
PF3D7_0907100.1	PF3D7_0907100.1;688	688	5.9777	5.4135	4.6398	4.9782	3.0426	3.2357	5.5113	3.9837	3.8866	4.5472	4.3462	0	5.5481	2.9317	4.5348	5.2095	5.0682	3.9241	5.0233	3.903	4.969	5.0453	4.4861	5.435	5.537	3.306	5.546	3.8836	4.7485	5.0233	5.1359	2.9486	4.408	4.4555	4.7918	4.1506	4.0883	5.4699	4.8074	5.5354	3.9955	5.0233	5.6223	5.2223	5.2384	4.8585	3.4931	4.1285	5.1098	4.6118	4.7861	5.319	3.5981	5.1894	4.7301	4.5589	4.5103	5.5033	5.9474	5.9575	5.7661	4.319	6.045	5.1538	5.2813	5.3027	4.6264	5.4138	3.991	4.8812	4.3277	4.6988	4.7306	5.1408	5.2192	4.8723	5.3208	4.8012	5.4731	5.4919	3.3561	3.0755	4.3813	4.7306
PF3D7_0907100.1	PF3D7_0907100.1;689	689	6.558	5.8868	5.0085	5.558	4.0081	4.3241	4.7442	4.106	3.5008	4.319	5.0811	1.1043	5.1194	3.8777	3.278	5.5276	5.193	4.1457	3.0054	4.0993	4.281	5.0233	5.7546	5.2008	5.861	3.5435	6.2619	3.7126	6.1562	4.849	5.6508	5.1783	5.6415	4.8222	4.9968	3.2615	4.0179	3.841	5.2873	5.5506	4.26	4.2388	5.4346	4.1268	4.2234	2.5874	5.3743	5.3259	4.8963	5.6473	4.0215	4.6035	3.6758	5.1799	5.354	4.8689	4.8166	5.7085	5.8836	4.9495	5.4519	5.3635	5.1396	5.5033	4.0976	4.204	5.4249	5.3384	5.3796	4.1185	4.4555	5.0781	5.1206	5.9759	5.1014	4.5801	5.9345	4.3875	5.9392	5.1831	3.9212	4.0063	5.4323	5.7962
PF3D7_0907100.1	PF3D7_0907100.1;690	690	5.7482	5.7279	4.9359	5.0522	3.0875	4.5928	5.405	3.1619	3.4854	4.7761	4.0036	3.7824	5.1461	2.488	5.8652	5.6076	4.3576	4.373	4.6398	4.5217	4.6977	4.7634	5.3995	5.4259	5.5497	4.7043	5.1359	4.3154	4.8885	5.4141	5.0587	5.2525	5.0072	5.2939	5.3016	3.4168	3.4555	5.0618	5.9322	5.5084	5.6812	4.5564	5.7772	3.0738	5.4545	4.5619	4.8171	5.9807	5.516	4.9279	5.5379	5.6328	3.9317	4.957	4.275	4.8058	4.1001	5.3572	5.8795	5.1342	5.5037	4.3937	4.2758	5.5075	5.4851	4.4816	5.1177	4.9279	5.72	4.2227	3.756	3.8797	5.8542	5.9743	5.8298	5.3597	6.2405	4.7918	5.7729	4.8664	3.1043	3.3785	4.0365	5.348
PF3D7_0907100.1	PF3D7_0907100.1;691	691	6.2832	5.9966	5.5948	5.5423	4.0435	5.2052	5.9112	5.0639	3.7897	5.3625	4.6212	2.9184	5.1898	1.3277	4.406	5.8037	5.0934	5.1477	3.6288	4.9317	5.3441	5.1747	5.7955	5.6963	4.857	3.6758	4.8777	4.5392	5.1855	5.7336	6.6812	5.2028	5.7358	6.6288	5.5141	4.8875	4.1506	4.7093	5.7981	4.8831	5.5469	4.7247	6.0577	3.8156	3.5521	4.7398	4.8575	5.382	4.8032	5.9588	5.1898	5.3586	3.8197	5.3709	4.7845	4.4796	5.2327	6.0268	5.7151	5.7895	5.1946	6.0598	4.9528	5.3684	5.3427	5.8802	4.6029	4.2071	5.4591	4.251	4.4835	4.5478	5.8074	5.0081	5.7466	4.6294	5.9474	5.0121	6.1508	4.0144	4.0144	4.3688	4.4951	4.8817
PF3D7_0907100.1	PF3D7_0907100.1;692	692	6.5124	3.8319	5.9871	4.8048	4.1276	4.6235	5.5232	4.7766	4.6548	5.3988	4.9882	4.4679	6.0997	4.3778	3.7708	5.858	5.511	4.6576	4.4828	6.0175	4.193	6.7659	5.7249	5.4874	4.8485	4.2935	4.7082	4.5987	5.7159	5.435	6.8631	5.4063	5.6528	5.4803	5.157	5.7323	5.1231	4.6988	5.6611	4.7442	4.6029	5.1477	5.6395	3.4816	5.073	4.2675	3.9982	5.6369	5.093	4.7608	5.4366	5.615	4.3978	5.4276	4.6352	4.4316	4.3455	5.7342	6.1504	4.6479	6.1221	6.015	5.4243	5.8273	6.0112	5.3785	5.7637	5.6162	5.7798	3.7814	4.1715	5.079	4.9905	5.354	5.7057	5.9366	7.1419	6.3505	5.8704	5.0972	5.5616	4.8674	5.6781	6.6585
PF3D7_0907100.1	PF3D7_0907100.1;693	693	6.3468	5.23	5.4426	5.1014	3.1127	4.6859	5.7848	5.0281	3.1715	5.7021	5.9107	4.3441	5.1819	0.4005	4.1218	5.5283	6.2489	4.6954	5.0879	4.5723	3.9193	6.7899	5.263	4.1408	5.4565	4.3951	5.0772	3.9288	5.1538	5.7511	6.5573	4.4931	5.6493	6.1336	5.3194	3.6064	4.5236	3.3882	5.1449	5.2036	5.3023	5.5211	5.4542	5.4796	5.0777	4.5922	5.7131	6.9042	4.8248	5.8475	4.9307	4.5286	3.8176	5.5934	4.3441	4.4976	4.9519	5.0955	5.6854	5.0312	5.6349	5.7063	5.8415	5.6778	4.3399	5.4097	4.8856	5.4735	5.405	5.1502	4.7004	5.4902	5.5534	5.5357	5.2506	5.4286	6.4849	6.2329	5.5475	5.8829	5.1355	5.0509	5.3063	6.3306
PF3D7_0907100.1	PF3D7_0907100.1;694	694	5.5005	4.8831	4.8545	4.8704	4.5248	2.846	5.272	2.5607	4.4128	5.2415	3.4867	6.2365	5.1461	2.4725	4.5735	5.0268	5.1855	5.0613	3.4343	4.135	4.9612	7.447	4.6786	4.1546	4.2357	4.843	5.9748	4.2273	5.6209	5.4263	7.6011	5.3878	5.5188	5.3593	4.7808	2.0179	5.1493	5.0496	4.9463	4.9208	5.1342	4.8048	4.8405	3.9355	1.8359	3.3868	3.991	5.6326	5.021	4.8278	5.4273	4.8012	3.5046	4.6662	4.9542	4.3702	4.7661	5.5814	4.9126	5.2585	3.8807	6.1071	6.0942	5.3052	4.7522	5.1615	4.9326	5.3466	4.6247	3.8649	3.1969	5.4135	4.5999	5.4326	5.347	5.5229	6.3291	5.8372	5.4046	4.2342	4.3806	4.8006	4.934	5.6896
PF3D7_0907100.1	PF3D7_0907100.1;695	695	5.4832	4.9695	4.5014	4.0072	2.7803	4.3067	4.8146	4.0365	3.7991	5.8192	3.2434	6.0535	3.4209	0	3.9364	5.1206	5.1114	3.433	2.4725	3.9928	3.8943	6.1763	5.2071	4.009	4.1675	3.8227	3.7602	4.4718	4.8851	4.8027	6.1027	4.634	4.3505	4.9364	3.9155	4.5546	4.7793	3.157	4.7241	3.7192	3.4276	7.0177	5.3816	4.3089	5.4598	4.742	4.504	4.3743	3.8186	3.8268	4.696	4.2638	3.5922	5.4692	4.8689	3.4854	4.3219	4.682	5.649	4.6375	4.7538	4.3736	5.8457	3.9644	5.9848	5.2627	3.6485	4.7897	4.5963	3.8349	2.7677	5.1574	3.6276	3.849	4.8293	4.8319	5.9885	5.0781	5.3847	4.2869	4.3944	4.0152	5.3618	4.9288
PF3D7_0907100.1	PF3D7_0907100.1;696	696	5.5622	5.5056	4.2456	4.406	3.0738	3.9402	5.3568	3.5273	2.4276	4.6977	5.7714	4.6375	3.5765	2.2141	4.3074	4.7554	4.9467	4.079	3.9937	7.1601	5.0772	6.3956	5.431	3.6747	5.2954	3.6112	5.433	5.1334	4.6334	5.4825	6.5821	2.4854	3.1651	5.5429	3.9383	3.0197	4.0268	5.0453	5.2102	4.1127	4.5229	4.4938	5.3298	3.8074	3.9317	4.375	3.8748	5.0579	1.6508	4.8934	4.4712	4.1194	3.9458	5.7879	4.1867	4.6094	4.4841	4.257	3.9373	4.5279	4.5546	5.0206	3.9011	4.2211	3.796	4.7355	11.042	3.645	4.9991	4.6094	5.0561	5.4111	4.3103	4.2884	4.8222	4.6758	6.0328	4.2935	4.7469	6.3381	3.7159	1.8836	4.7939	5.0339
PF3D7_0907100.1	PF3D7_0907100.1;697	697	5.367	5.0644	5.1771	5.5963	2.4594	5.7538	5.857	3.9373	3.1779	5.0483	5.1056	4.5354	4.7087	3.1127	5.374	4.7623	5.5543	3.5509	4.1667	4.669	4.6421	8.3151	4.9416	6.1709	4.6188	4.6536	5.6851	5.1379	4.7692	5.4449	8.4565	2.3505	5.6447	5.8982	4.7944	4.9326	4.1587	5.1667	5.144	4.1522	4.4383	4.934	5.337	5.0704	5.2754	3.8258	4.1819	6.0195	3.7027	4.5078	4.7908	6.4645	3.7236	5.4944	5.1123	5.0514	3.441	5.5261	4.9064	3.5033	5.1703	5.6736	4.729	4.7447	4.7782	4.435	4.7142	5.0094	5.5671	4.281	4.7887	5.1574	6.6213	6.0512	5.5708	5.6614	6.1995	5.4696	5.5515	4.8909	5.1006	4.3964	5.0596	5.7642
PF3D7_0907100.1	PF3D7_0907100.1;698	698	6.696	4.0188	4.0522	4.8197	3.7782	3.9644	5.4607	3.904	3.4581	6.2733	5.382	4.0712	3.6904	3.5248	5.0751	5.111	4.3132	3.5097	3.0479	5.5613	5.4005	6.0792	5.1783	3.1683	4.9165	4.8395	4.95	4.4919	4.7334	5.8512	6.007	6.0385	4.6753	4.7115	3.7181	3.9635	3.6276	3.5534	4.7328	4.9288	4.7623	4.5198	5.2813	3.8992	4.7777	4.5279	4.3262	4.4666	2.742	3.6565	6.8629	4.985	3.6135	5.1235	5.2137	4.3031	5.0785	6.3402	5.5311	4.1946	7.9457	5.1127	4.1326	4.9026	5.6331	5.6238	5.1243	4.6433	3.0772	1.9449	4.5404	4.774	6.3632	5.8058	4.3198	6.7978	5.0444	4.5856	5.4947	5.5279	2.8699	2.1408	5.6848	3.5874
PF3D7_0907100.1	PF3D7_0907100.1;699	699	5.1497	4.5601	5.0531	3.1827	0.4542	5.1436	4.0391	4.3132	2.5361	4.7268	6.0259	3.3103	3.3448	0.433	5.36	4.6949	5.0126	2.7203	3.845	4.2464	4.4705	3.7729	6.6651	4.0609	4.4835	4.9873	5.6696	3.6462	4.7871	6.0522	5.2257	6.0144	4.1449	5.2987	4.8053	3.6323	3.9069	3.8709	5.4561	2.9873	4.464	4.382	4.723	5.1851	4.861	3.4449	5.4731	4.4522	4.5595	5.1094	4.6904	3.4542	3.6565	5.0099	4.6571	3.5509	4.1946	5.8212	5.4114	3.8369	6.2906	4.9198	5.8936	5.2898	4.7274	4.6837	4.7054	6.4155	3.9837	4.2418	4.5254	3.8349	6.1089	4.5472	5.1587	6.5298	5.0734	5.9423	5.4303	6.1946	3.0036	4.5777	6.548	5.6415
PF3D7_0907100.1	PF3D7_0907100.1;700	700	9.5899	5.4989	4.7458	4.9193	3.4182	5.3136	4.8866	3.5534	1.3448	8.7024	5.3684	5.5258	4.84	2.0772	5.1691	4.9331	4.889	4.4376	4.8344	4.669	4.7159	4.9537	6.0787	4.0241	4.6165	3.9588	4.8953	4.8987	3.8963	3.858	5.0058	5.9146	4.641	4.1651	4.7522	4.281	4.0391	4.673	4.8728	4.7415	5.0413	4.5838	5.323	5.0887	8.6058	4.1562	3.9709	4.8314	4.5065	4.5478	4.2935	5.4486	4.844	5.1878	4.0418	3.8176	3.8268	6.2519	4.9274	3.3604	6.8402	5.2795	4.8278	4.3477	5.073	3.7323	2.373	7.9239	10.8533	3.1391	3.4182	4.3937	6.4146	5.2415	4.7602	7.342	6.36	5.0303	5.6314	6.7342	3.0161	2.3646	8.1983	11.0618
PF3D7_0907100.1	PF3D7_0907100.1;701	701	5.6605	5.3778	5.5204	5.0135	1.7137	4.8644	4.1977	3.61	0.4222	4.8146	3.4005	4.8555	4.6921	0.2987	3.1938	5.0435	4.8515	3.9373	3.8943	3.359	4.7939	3.9336	4.9011	3.6927	4.1683	1.9672	3.9946	3.3448	4.5904	5.2784	5.5895	3.7115	4.7306	4.5021	4.1135	1.585	4.4899	2.3561	5.7837	3.546	4.5447	7.7768	3.61	4.9519	3.2403	3.4463	3.7485	6.2246	3.9855	3.1424	3.8728	4.384	2.9819	5.0054	3.852	3.7887	4.5091	5.7629	5.266	2.8094	5.6326	3.7301	3.9653	3.61	3.842	5.1839	5.2044	6.101	3.8227	4.9919	4.3198	4.1731	5.4165	4.6781	3.8125	5.557	5.3944	3.3205	4.3834	6.1504	4.8639	3.0824	6.4237	5.6913
PF3D7_0907100.1	PF3D7_0907100.1;702	702	5.1485	5.1052	5.3313	6.2861	1.9184	5.6605	5.4229	3.7203	3.729	4.6358	5.3865	6.0659	5.439	3.7236	5.947	4.3618	5.4819	3.1667	4.8802	5.2529	5.8904	4.3067	5.278	4.905	5.1751	4.9208	4.7263	4.0917	5.332	5.988	6.5844	5.4555	4.306	4.7719	5.0135	5.1268	4.5084	4.2817	5.3306	3.0858	5.1428	7.9879	5.6499	7.5507	3.9588	4.1715	5.4202	5.0321	5.8384	3.4621	6.1449	4.1375	4.5416	4.6571	5.4656	4.0383	4.9303	5.8999	5.7358	4.7197	5.8061	5.3107	5.6206	4.4094	5.8227	6.302	2.6848	6.9858	6.0819	3.0126	4.2615	4.4148	6.2352	5.1416	5.1663	6.5215	6.9098	5.9095	5.5024	6.5709	6.4575	5.2798	6.6064	6.1737
PF3D7_0907100.1	PF3D7_0907100.1;703	703	5.4189	5.4957	5.098	4.7015	4.2388	4.7065	5.251	3.6112	2.5534	5.5702	4.6206	5.0917	5.6238	0.7991	3.9672	4.6753	5.2483	4.0461	4.7203	4.8545	9.7867	3.342	5.3712	4.861	5.4479	3.6182	4.3653	4.7819	4.7203	8.7004	5.4346	2.8237	5.7043	5.1363	4.3716	3.6171	2.9088	4.9941	6.0629	4.025	4.7808	8.3107	5.1477	7.4543	4.5546	3.1763	5.3309	5.7474	6.0514	4.8186	4.0583	5.5056	3.3533	4.7458	4.9388	3.7687	4.4094	5.3868	5.5653	5.2269	5.9305	4.8012	4.4822	4.0841	5.6662	6.3327	6.6533	4.1227	5.0365	3.7897	4.3625	4.7661	4.7661	4.9616	5.504	5.238	5.0678	4.4751	5.3827	6.2355	5.5091	6.1649	5.9397	3.1326
PF3D7_0907100.1	PF3D7_0907100.1;704	704	5.6424	5.3847	4.5059	5.7104	3.7592	5.0081	5.7336	3.9184	4.4067	5.0103	4.464	1.9107	5.0913	3.0286	4.5644	5.1906	4.7835	1.9411	4.4005	4.6165	5.4761	1.373	5.3878	3.8104	5.6571	4.3951	3.3205	5.0041	3.585	4.8324	4.5741	4.9681	4.6029	4.2242	4.9495	4.0704	3.7517	4.7054	5.5577	5.1152	3.6346	6.6124	4.5478	3.9819	2.6645	3.6299	5.1077	5.0036	5.0764	4.0781	4.3625	4.7296	2.6229	5.2141	4.9519	3.9616	4.6473	4.2532	5.407	4.3284	4.3526	4.4828	4.101	3.9364	2.5777	4.5856	5.3409	4.8753	4.6893	5.2931	3.9079	4.7798	5.5304	4.4983	5.4366	4.3799	6.4244	4.5546	4.9686	3.9625	5.0027	4.3212	4.4634	4.7923
PF3D7_0907100.1	PF3D7_0907100.1;705	705	5.6915	4.9378	5.2319	4.0968	3.6076	4.3183	4.5753	4.9523	4.2884	5.7043	5.5969	1.2928	4.3576	2.1667	2.8953	4.7279	5.3544	4.017	3.8248	4.7597	4.4476	4.1977	5.0121	4.5033	4.6035	3.1094	1.5705	4.4673	3.9165	5.0492	6.339	4.0798	4.2861	3.6206	4.9612	2.7225	3.7719	4.0755	5.1815	5.6401	5.7795	6.2941	4.4634	4.1779	5.3255	2.7463	3.9174	5.7068	5.2036	3.706	5.7347	4.4283	4.2319	3.5632	4.2016	4.4436	4.5072	5.7772	5.7007	4.5027	5.1408	3.4764	7.4481	3.9837	4.6548	4.8748	4.6259	4.6904	5.6542	3.8895	3.3219	5.5934	4.5404	4.5771	5.5354	4.7197	5.2876	5.6719	5.6241	5.4718	3.84	4.3834	4.3957	3.3262
PF3D7_0907100.1	PF3D7_0907100.1;706	706	6.0206	5.7043	4.1514	5.2765	3	5.3183	5.903	5.1169	3.5046	5.7255	5.1363	4.4256	5.7978	3.0409	2.6485	5.0695	5.2924	4.6893	5.2008	4.9649	5.1627	4.6707	5.4555	4.62	5.6679	4.9136	5.2376	4.7186	4.5625	5.1938	6.1797	5.1094	5.0553	5.2288	5.1073	4.3448	3.7666	3.904	5.3291	5.1898	5.0444	5.8181	6.3102	4.3277	4.5361	4.1643	5.2979	5.7882	4.729	5.1831	5.7344	5.6901	3.5765	5.3111	5.0613	4.8104	3.1408	6.0045	5.4735	5.3632	5.6764	6.4237	5.8395	5.1412	5.2437	4.5904	5.7716	9.7843	3.9882	4.855	3.1635	5.0909	5.2192	5.8053	5.3778	5.5103	5.9923	6.3094	5.7241	6.045	4.7991	5.2983	10.4137	4.5922
PF3D7_0907100.1	PF3D7_0907100.1;707	707	5.7939	4.8314	4.8435	5.3009	4.3052	5.5487	4.8354	5.2315	4.09	4.8125	5.3381	5.6447	5.8222	4.6206	4.6439	5.155	5.4848	5.3034	4.0303	5.9018	4.2668	4.5558	5.2627	4.8634	5.337	3.4383	4.4033	3.2645	5.6747	6.2242	5.8001	3.6508	5.5506	6.4576	3.9991	4.6781	3.5957	3.774	6.2636	5.3165	5.5148	4.8861	5.3074	4.9537	4.8176	4.5741	4.8298	7.4781	5.2657	4.8634	5.1014	5.2323	3.9146	5.4998	5.1276	5.1863	4.6854	6.801	5.4158	4.7913	5.2415	6.0657	5.0883	4.8048	6.0448	4.842	3.2943	11.295	4.408	5.826	3.2403	5.1322	6.7653	5.756	5.2087	5.6831	6.0193	5.3554	4.887	6.8094	5.8701	4.0824	11.8167	5.3009
PF3D7_0907100.1	PF3D7_0907100.1;708	708	6.0281	6.4749	5.0334	5.0108	4.2698	5.5491	5.0067	3.8639	3.8032	5.4046	3.3951	2.7203	5.6938	5.0772	4.3743	5.8181	6.1597	4.9745	5.4443	5.7482	6.6585	4.6921	4.7623	4.6177	5.6755	2.8679	3.6599	5.2079	6.0317	5.6744	6.038	4.3547	5.073	5.9217	5.4538	4.5484	5.0479	4.2071	7.8569	4.2388	4.735	4.0738	4.7463	4.7703	5.4761	6.8704	5.2612	7.9002	6.7608	4.7323	6.143	5.8437	4.9388	5.7808	5.8934	7.8921	4.8309	5.7787	5.4256	3.9458	4.8885	5.5176	5.6862	5.1707	9.7122	6.7316	4.4263	12.1781	5.2334	6.1643	6.9692	5.5868	6.7831	5.5711	5.841	5.6273	8.0353	5.8883	5.9277	10.016	5.3985	4.5404	12.3906	3.5248
PF3D7_0907100.1	PF3D7_0907100.1;709	709	6.978	5.9305	5.5889	5.5753	5.7393	5.7766	5.4226	5.4568	4.8171	6.7562	4.9658	4.848	5.3583	4.7409	5.4634	5.6296	5.9775	5.8179	4.7908	5.1587	7.5836	5.7743	4.3868	5.5267	5.4148	5.0241	5.6221	4.9444	5.4141	6.9798	6.5364	5.5862	6.2225	5.8306	5.9814	5.1735	4.6433	5.7949	9.6293	4.6915	5.7306	5.7085	5.6971	5.1239	6.2988	5.9923	5.6493	8.7542	4.8704	6.2418	7.3002	5.8627	8.3163	7.0709	5.5789	5.9103	5.1831	5.7858	5.8298	5.1085	4.7208	7.389	7.4135	5.9903	5.3161	5.7908	6.3289	12.1079	5.6682	6.4584	5.0219	5.723	7.1844	5.8948	6.4253	5.6525	8.8983	5.0531	5.8334	5.7197	6.278	5.7263	12.3067	5.5686
PF3D7_0907100.1	PF3D7_0907100.1;710	710	5.8522	5.4182	5.135	5.1835	4.1715	4.1052	5.8858	4.9203	1.8679	6.4097	5.0913	9.6681	5.6761	4.8997	4.9704	3.99	6.2016	6.5798	3.8146	6.332	6.6156	5.1894	6.0525	5.408	8.3694	10.1868	2.5059	6.2403	5.3089	5.7586	6.1303	5.3005	4.8017	8.8537	9.982	3.696	4.0557	5.8058	9.9132	5.2165	5.408	4.9284	5.532	6.2977	4.8283	4.306	5.8053	9.146	4.025	5.4679	5.3604	5.561	4.3241	7.2363	8.1267	5.2802	4.5607	5.6574	5.1022	3.905	4.8384	8.996	6.3178	4.6582	5.0904	5.8917	4.5656	11.4239	5.7076	8.068	5.0626	5.8347	5.5738	5.546	5.946	5.5732	9.4034	4.6865	5.6135	4.9481	5.9556	5.2529	11.887	5.496
PF3D7_0907100.1	PF3D7_0907100.1;711	711	5.8994	6.067	4.859	4.4336	4.3547	5.1839	5.2307	5.4915	4.6826	5.7682	3.9059	9.7185	5.353	5.2153	4.2913	4.673	6.2411	4.9932	3.859	4.6859	5.6758	4.3951	5.9018	6.086	7.118	8.306	4.7004	4.5692	5.327	4.4449	5.4621	6.0343	6.2715	6.9805	7.0706	5.314	4.5342	5.8232	9.78	5.8919	5.2008	5.1591	5.3586	5.3607	5.26	5.3691	5.3885	8.0786	4.8738	5.306	5.1039	3.7115	4.2211	7.7552	7.1413	4.359	5.2149	5.9912	5.4373	5.1843	5.5179	10.1246	5.8462	5.8012	5.4581	6.0605	4.3632	10.8591	5.275	7.6776	5.4053	5.6232	6.29	5.5564	5.6276	5.5589	9.9938	5.7363	5.9093	5.6843	6.6713	4.8654	11.0954	4.2102
PF3D7_0907100.1	PF3D7_0907100.1;712	712	4.9514	4.843	3.4957	4.6212	3.585	5.3487	5.4506	4.5416	2.8758	5.394	3.1276	6.126	5.0312	2.1077	5.0596	4.5497	4.7522	3.5286	3.3074	4.9837	5.2906	5.0161	5.9759	4.193	5.4479	5.6355	3.441	4.7153	5.1603	5.4145	4.4634	6.079	4.5783	5.3597	5.09	4.5478	3.8639	4.4443	7.8013	4.6064	5.2464	4.3052	5.3903	3.4673	4.292	4.3341	4.903	6.4207	5.1338	5.0824	5.2536	3.7939	2.8278	6.3198	6.6206	5.1473	4.314	6.4898	5.1591	4.2296	5.1052	8.6326	4.8374	4.3147	4.1367	5.4289	3.7538	8.3922	4.3349	6.6257	4.2494	4.4141	5.8846	4.3785	5.3341	5.1309	8.9251	3.106	5.2954	4.3964	5.2415	4.3709	9.2477	4.7115
PF3D7_0907100.1	PF3D7_0907100.1;713	713	6.4512	5.9834	5.4158	4.0321	4.784	5.3441	5.5786	6.0479	4.6282	6.9725	5.3625	7.1753	4.6404	4.3813	4.8237	5.6707	6.5013	5.7613	4.6467	5.9993	5.4825	4.5916	7.546	4.0461	7.051	7.6834	4.8079	4.5625	6.0845	6.0343	5.5329	7.5838	4.8037	6.8061	7.1647	5.3477	5.281	5.4925	10.0003	6.0157	4.5607	5.632	5.7257	4.1875	5.6631	5.6311	5.9079	9.0138	5.888	5.6363	5.9796	5.3038	3.5558	7.8418	8.2949	5.3844	5.2578	6.3957	6.5512	5.0112	6.2666	10.1595	7.7597	5.5744	5.0678	6.5035	5.23	8.9936	4.9519	9.2898	5.2491	3.9607	6.5865	6.4311	5.7236	5.5472	10.0481	6.8037	6.8918	5.7241	7.1676	4.8115	9.1419	5.0058
PF3D7_0907100.1	PF3D7_0907100.1;714	714	5.9119	5.8153	5.7355	4.504	4.3341	5.1914	4.488	4.7208	3.025	6.2048	5.7312	6.2057	5.2296	3.2869	5.0618	5.0268	5.2791	4.5273	4.9718	5.5629	6.1489	4.7409	6.6463	5.6733	4.9713	5.6619	4.9819	4.6076	5.0492	5.6253	5.2361	7.0663	4.3377	5.3544	5.6562	5.6533	5.4538	3.8963	12.5554	4.6775	4.774	4.2426	5.9138	3.8768	3.3219	5.3947	6.0665	10.8341	5.5135	2.7268	4.8728	4.5656	4.7892	7.3104	5.6389	2.9964	4.511	5.9878	5.1815	4.3896	4.6439	8.2728	6.192	5.7043	4.9298	4.5613	5.5524	8.0535	4.5898	8.0714	5.1081	3.7581	5.2052	5.5534	5.4276	5.1755	9.6586	5.1289	6.1506	4.7692	5.1663	4.5987	8.1972	5.0099
PF3D7_0907100.1	PF3D7_0907100.1;715	715	6.1625	5.6921	4.8709	6.3995	2.5922	5.6668	5.2456	5.3519	4.3082	5.6115	5.4861	7.3844	6.4691	4.5874	5.8797	4.5595	5.3226	5.4057	3.9873	6.0409	5.3614	5.6256	7.7663	3.211	9.215	5.3498	4.7766	4.6932	6.0237	5.7153	5.9674	7.7037	5.709	9.6902	5.6784	5.1416	6.4757	5.796	6.9231	5.1691	5.4604	7.1828	5.0063	5.3909	5.2475	5.6502	5.2491	6.2397	5.9535	4.4718	6.0989	4.9505	3	6.6269	8.6522	3.5668	5.1823	6.1158	6.128	5.2917	5.202	9.5177	5.1301	5.1898	3.9355	5.6088	5.7498	8.7097	5.0081	8.4919	5.2649	5.2388	7.0269	5.4046	5.5354	5.1173	9.7503	4.7887	6.5768	4.2585	6.5495	4.5217	8.0267	5.4591
PF3D7_0907100.1	PF3D7_0907100.1;716	716	5.9079	5.8286	5.8753	5.5188	4.9635	3.8104	5.4696	3.9828	4.342	6.1241	5.2494	5.3172	5.1902	0.5558	2.8074	5.5094	5.4828	4.5607	4.594	6.4195	5.0018	5.5732	6.0819	5.0832	3.3561	5.0613	5.6421	4.7032	4.9914	5.2954	5.7214	5.6218	5.1127	6.21	5.8215	4.6938	5.1683	5.1035	6.2948	4.861	5.2645	5.6229	5.5258	4.2196	4.6753	4.848	6.1052	5.9112	5.3406	4.5435	5.0639	5.0972	4.3241	4.4627	6.4288	3.8104	4.263	5.557	5.1558	4.641	5.1001	7.7538	4.915	5.3764	4.814	5.4944	4.382	6.4446	3.9736	6.2666	5.0036	5.1198	5.5708	4.585	5.8407	4.6346	7.0725	3.8329	5.193	5.191	5.9314	4.3625	6.8601	4.4135
PF3D7_0907100.1	PF3D7_0907100.1;717	717	5.8851	5.8181	5.383	8.5574	1.0072	4.3985	4.742	3.546	1.6369	6.5833	6.9982	3.254	7.5593	3.0925	5.6582	4.8919	4.6582	3.7866	4.7214	5.2869	5.0009	1.8797	4.9345	4.3262	4.9928	3.3448	4.292	3.742	5.1077	5.1383	4.8465	4.8104	5.1309	5.1173	4.3561	1.4647	4.7076	4.7104	5.745	4.4912	4.3484	5.1643	4.7153	5.6346	4.479	4.1747	2.856	5.6614	5.1453	4.3118	5.5518	4.888	4.1514	4.2765	4.6871	2.7334	4.9928	6.6363	4.7808	4.5509	5.2585	5.4165	4.89	4.7371	3.257	5.4162	4.7814	7.0243	5.1387	5.0391	4.2126	4.7148	7.0806	4.8664	5.1355	5.8612	6.3295	5.5619	5.0032	1.6041	5.2604	4.1177	7.3513	4.5711
PF3D7_0907100.1	PF3D7_0907100.1;718	718	6.2277	5.3716	5.2716	5.3277	3.7247	4.568	5.1214	3.8982	2.7887	6.8959	5.5354	3.9523	4.5601	2.2449	4.0755	5.5518	5.7589	4.2979	3.2735	4.641	5.9743	3.8718	6.554	6.0858	5.5311	4.0444	3.5957	5.3154	4.8405	4.7819	5.7241	5.4848	4.4423	4.3291	5.8161	3.2157	4.9136	4.025	5.8992000000000004	5.2133	5.0233	4.8253	4.9463	4.0179	3.9467	5.2529	5.3089	5.2441	5.4057	4.8329	5.2551	5.0036	1.7398	4.7328	4.9777	4.4496	4.756	11.7213	5.2687	4.1779	5.4519	5.223	5.1371	5.3341	3.9946	4.5993	5.0356	6.0568	3.8963	5.251	5.3205	5.9699	12.1551	4.9364	5.7087	4.3916	5.8887	5.7458	5.8565	5.6539	3.5814	3.4155	6.3473	5.1546
PF3D7_0907100.1	PF3D7_0907100.1;719	719	6.5622	4.8146	4.756	4.9923	3.6713	3.3031	5.1006	4.0197	3.3491	6.457	4.9676	4.2265	5.4489	4.0951	3.373	4.841	5.7589	4.8575	4.3639	7.28	3.4686	4.594	5.4022	4.855	6.1463	5.5738	4.7835	3.8063	5.6682	5.1313	5.5577	5.2087	5.1391	6.1071	4.6276	5.1449	4.073	4.0179	6.195	4.0108	5.1181	4.5166	5.4459	3.5084	5.2176	4.2653	5.0592	6.1309	5.7366	4.9713	5.5931	5.0405	4.5981	4.0531	5.9324	5.0237	3.3688	5.2415	5.3799	5.6755	5.5708	5.4538	4.1843	5.8405	3.8074	5.0488	4.9905	6.09	5.3147	5.5289	3.8797	5.1831	5.2521	5.7024	5.393	5.1031	5.7181	5.36	5.3161	3.8649	4.9639	4.5957	7.2504	4.4249
PF3D7_0907100.1	PF3D7_0907100.1;720	720	6.0953	5.7581	4.6893	5.1997	3.4957	4.9241	5.2392	4.0695	1.541	5.6308	4.5656	5.3796	5.774	4.6769	4.7452	5.1639	5.1711	5.0557	3.8104	4.1595	5.7038	4.5072	6.5419	5.6957	3.6218	4.9222	5.4967	4.7137	4.565	4.7682	5.0566	6.7956	3.796	4.7328	4.7677	5.4799	4.8268	5.5677	5.4594	3.8866	3.5801	5.2307	4.7334	4.2441	4.9639	3.8309	4.9126	5.7369	4.5354	3.852	6.2581	4.7772	3.4155	6.0444	4.7436	4.8212	4.4601	6.5592	5.3477	5.6328	5.7043	6.127	4.5046	5.3494	5.0396	4.841	4.0635	4.5008	4.6462	5.6404	4.9846	5.319	7.7157	5.5789	5.347	5.7178	5.0466	5.813	6.2309	4.7506	3.3477	5.6899	5.4548	3.9136
PF3D7_0907100.1	PF3D7_0907100.1;721	721	5.7916	4.0764	4.8802	5.5622	2.3785	4.682	4.6282	5.0785	3.4449	6.2672	4.6594	4.4423	5.5348	0.2265	4.8924	5.4522	4.9635	4.6949	4.4107	5.3459	4.8237	5.6974	4.6536	5.4313	5.7401	5.3785	5.8278	5.6433	5.3775	6.1593	5.4591	3.5705	5.1562	5.2052	5.3248	3.0841	4.1094	4.228	5.1522	4.3554	4.0832	4.8718	5.3089	3.4356	3.5826	2.7761	4.3674	5.2965	4.0841	4.2832	5.4413	5.0188	1.8115	4.6893	4.7602	4.7751	4.5632	5.6789	5.689	4.6387	4.7049	6.1371	4.6915	5.5119	3.5361	5.8455	5.2238	4.3023	4.8293	5.2798	4.8846	4.0374	7.5492	5.4279	6.1983	4.0496	5.9288	5.1787	5.6645	3.3001	5.0644	4.0286	5.2547	4.9117
PF3D7_0907100.1	PF3D7_0907100.1;722	722	5.9882	5.9193	5.3154	4.6177	3.0215	4.8263	5.466	3.0875	3.4316	5.9095	4.5404	3.7027	4.1922	3.1043	5.3295	5.5613	5.0277	4.568	4.4162	2.4356	3.8709	4.0875	4.796	3.5248	4.8207	4.7065	4.8298	3.433	5.1481	5.1926	5.2891	4.7735	4.5534	4.5091	5.2273	1.3951	4.634	3.841	5.3498	5.2254	3.7918	4.7918	4.6352	4.1683	3.4155	4.3568	3.359	5.5717	4.1835	5.2612	5.714	5.6355	3.7729	5.1031	4.439	3.8166	3.6392	7.2384	5.7412	4.9208	5.6247	5.8853	5.1506	4.6112	5.0587	4.4323	4.5632	5.3288	4.8895	5.0103	3.9059	4.8987	7.3058	6.257	4.9383	4.5416	5.3345	5.3445	6.4211	5.0913	4.9667	4.5856	4.5862	4.4627
PF3D7_0907100.1	PF3D7_0907100.1;723	723	5.845	5.1035	4.7339	3.7677	3.306	4.8293	5.6267	2.373	0.9635	5.6747	4.1252	2.0461	5.4825	3.2234	5.466	4.4919	4.2357	6.5162	3.7782	4.5236	4.3334	5.1309	4.8595	4.0505	5.2865	3.7495	4	3.9514	4.1432	5.1387	5.281	1.7485	4.2645	4.2972	4.9635	3.4944	4.2024	4.2265	5.7684	2.3757	3.9222	4.8369	5.5616	3.0925	4.8369	5.047	3.8934	4.2965	4.6053	3.8329	5.9227	3.9467	2.7049	4.641	4.3736	4.5242000000000004	4.4957	5.3813	5.504	5.1006	5.4735	3.9551	5.2836	4.9832	3.7038	4.7463	4.7479	5.1018	4.2071	4.6932	3.6264	4.8364	4.5148	5.7842	5.0764	4.3082	6.1012	4.5298	5.213	5.0938	4.3702	4.847	4.3118	4.9667
PF3D7_0907100.1	PF3D7_0907100.1;724	724	5.7758	5.3085	5.2709	4.7565	2.5558	4.5116	5.9086	3.275	0.7312	5.4101	4.189	3.9681	6.0603	2.5509	4.0295	4.4989	5.2016	5.1623	5.6124	5.1465	5.1198	4.5759	4.857	4.7032	5.3226	2.86	3.7192	4.4751	5.5798	4.6803	5.8634	4.2242	4.706	4.3854	4.9083	3.4738	4.8654	4.5122	6.0904	5.4383	5.3172	5.254	4.8329	4.645	2.8875	4.7918	5.1202	4.935	5.5668	4.8099	4.9236	4.8485	3.0824	4.8904	4.8268	4.4416	4.266	6.0657	5.5573	5.3409	4.9146	4.5317	4.5179	4.6467	4.0815	5.8184	5.4989	4.3154	6.6774	4.6311	4.8288	4.7522	4.4627	5.0925	4.9364	5.5922	5.9277	5.1127	5.8555	3.5862	5.6932	4.4489	4.2203	5.4022
PF3D7_0907100.1	PF3D7_0907100.1;725	725	5.4496	5.6525	4.1416	5.0712	4.1755	5.2456	5.302	5.5214	4.5497	5.0687	4.3875	2.0461	5.5018	3.7137	4.5361	5.5351	6.516	6.6957	3.9011	5.1747	4.4033	5.3537	5.6253	5.7692	6.0208	4.696	4.849	4.6639	6.0088	5.1695	6.3674	5.0596	5.9451	5.857	4.354	5.6571	4.9021	4.8943	4.9602	6.1568	5.7858	5.9383	6.3558	4.5261	2.4463	4.847	5.1014	6.3764	4.4039	4.6542	5.5632	4.9222	3.7803	4.6088	5.3688	3.9079	4.2211	6.3925	5.9016	5.0695	5.3078	6.0989	4.7671	5.0764	5.0665	5.2106	4.8495	4.7892	5.7093	5.4568	3.5981	4.488	5.8912	6.0481	5.375	5.3345	5.9326	4.8202	5.684	4.857	4.7724	3.3118	4.8379	5.7074
PF3D7_0907100.1	PF3D7_0907100.1;726	726	5.9834	5.861	5.602	5.057	4.5385	4.7485	6.3151	4.8777	2.4542	6.007	2.06	5.0032	5.327	4.3183	4.8822	5.4168	5.6628	5.6064	4.8186	5.0631	5.1432	5.8161	5.7225	5.275	5.9584	4.4886	5.6591	4.9882	3.4356	5.2585	5.8099	5.3049	4.8515	6.3851	5.1189	4.6153	5.5132	4.9131	5.1739	4.7474	5.8019	5.0879	5.689	5.133	5.3754	5.1169	4.4168	6.6324	5.6203	5.6993	7.2284	5.43	5.7892	5.6755	4.5273	3.511	4.7929	6.3672	5.9995	5.9465	5.4386	5.5671	6.1639	6.1016	5.2653	4.4886	5.0862	4.5248	4.347	4.5613	4.7829	5.2024	5.8309	6.0112	5.4764	5.3129	5.496	5.9533	5.8892	5.6831	5.8156	4.3757	4.7661	4.7296
PF3D7_0907100.1	PF3D7_0907100.1;727	727	6.1043	3.8846	4.2623	4.4012	4.435	4.2891	5.7803	5.7819	5.2555	5.5254	5.4774	4.5323	6.0319	2.0321	4.2411	5.5261	6.0391	6.9564	4.3875	5.0081	5.2634	5.6097	6.0115	4.9973	6.3111	5.2028	5.5223	4.8723	6.0464	5.128	6.2713	4.5534	6.5804	5.6582	5.8753	4.9777	3.8699	4.8875	4.8846	5.3327	4.5981	5.3583	5.9016	4.7447	4.9635	4.3154	4.8861	6.3872	5.6061	5.8089	5.6124	5.6659	4.7501	5.3937	4.5472	4.7602	4.6323	5.9516	6.2215	6.0544	6.015	6.5027	6.0953	5.8728	6.4917	5.4925	5.9373	5.5447	5.7366	4.2772	3.8063	5.7782	6.0239	5.5466	6.4091	5.407	6.5127	6.3067	5.4725	6.0402	4.9537	4.8324	5.4293	6.1771
PF3D7_0907100.1	PF3D7_0907100.1;728	728	6.3775	5.0215	5.3583	5.9862	4.3583	5.479	6.4857	6.2059	4.6076	5.9042	5.6206	5.4263	6.2483	4.9444	5.7758	6.0496	6.1876	7.1602	5.0448	6.2649	5.5242000000000004	6.6128	4.6041	6.1831	5.8763	5.5567	7.0657	5.2426	5.5125	6.8183	5.9442	5.2873	6.3766	5.7597	6.2908	6.5573	4.8953	6.6146	5.2016	4.6571	4.8753	4.2979	6.2284	5.9009	6.1975	3.9644	6.8752	6.0336	2.7845	5.434	5.2133	6.2836	6.1031	5.8043	5.738	5.2494	5.1027	6.0613	6.3158	5.057	5.6539	6.7477	6.0826	5.3635	6.1164	5.1506	5.2063	5.5021	5.4296	5.4273	4.8186	5.021	4.5963	5.9439	5.91	6.1715	8.288	6.7022	6.0126	6.7385	5.6129	5.3118	5.7214	6.3491
PF3D7_0907100.1	PF3D7_0907100.1;729	729	6.3639	4.3212	4.4925	6.7184	5.1973	5.6384	4.7766	5.6285	5.2968	6.4463	5.9291	4.7463	7.4522	5.8517	6.3327	5.91	5.9023	6.7388	5.9045	5.8086	5.9542	5.6109	4.9212	6.0237	5.9825	3.6938	6.4589	5.5049	5.0108	6.1902	6.479	4.5814	5.7225	6.044	5.581	5.1965	5.1973	4.0909	5.9115	4.7618	4.9621	5.5376	5.8875	5.3041	7.171	4.6831	5.0435	4.9676	5.6642	5.4276	5.441	6.101	5.7835	6.3118	5.9103	4.2502	5.6812	5.0103	6.5325	6.2399	5.4229	6.0201	7.6547	6.7544	4.5185	6.3138	4.9491	6.0002	6.4514	4.6082	5.8946	5.6639	5.7167	6.0461	5.9683	4.5619	6.9789	7.0355	5.7748	6.5761	6.3684	4.7398	7.1766	4.7735
PF3D7_0907100.1	PF3D7_0907100.1;730	730	6.7133	5.6174	4.7181	7.1842	4.3413	5.3957	6.0989	6.4955	5.359	6.4941	5.7477	5.9488	7.2255	4.3234	6.5231	6.9866	6.0358	5.532	5.1981	6.0585	6.0159	5.3806	4.8237	6.1137	5.9891	5.9435	5.6599	5.2746	5.9057	6.5922	5.9186	5.9402	6.5152	6.2403	5.6279	5.8822	5.4715	5.7642	5.3913	5.2589	5.6029	5.2806	6.4114	5.4705	8.8655	4.9533	6.1876	5.8743	4.5304	5.9667	6.5051	6.2106	5.2415	6.5143	6.7842	5.4107	5.2544	5.6982	6.8669	6.4065	5.5426	6.0834	8.4364	6.58	6.1198	6.0088	5.3306	7.7756	5.1027	5.4854	4.4621	5.9637	6.0343	6.6979	5.8597	6.7783	7.4157	7.16	6.155	6.4209	5.408	5.3519	8.4038	5.9681
PF3D7_0907100.1	PF3D7_0907100.1;731	731	6.5159	5.2619	5.2574	6.3551	3.757	6.2823	5.7301	6.3653	6.0005	5.9665	4.4731	5.1014	6.6665	4.0635	5.269	6.418	7.2312	6.2332	5.3374	4.7371	6.5986	6.4761	5.8807	5.1542	5.3937	4.2296	5.6453	5.1587	5.228	6.4415	7.592	5.5248	5.2716	4.673	3.6496	5.0219	5.6185	5.8955	5.6459	4.2585	3.211	4.235	6.3434	4.5447	7.3106	4.4529	5.5342	5.6288	4.7098	6.1811	5.8904	5.4545	4.8354	6.5094	5.9495	5.306	5.9458	5.478	6.4096	5.9191	5.9939	6.4803	8.7545	6.1191	5.5283	6.304	5.4957	7.6449	5.675	5.2376	5.2392	6.6203	5.3768	6.2952	5.5027	5.6418	6.3913	7.9495	6.2988	5.9004	6.4891	4.9828	8.6076	6.769
PF3D7_0907100.1	PF3D7_0907100.1;732	732	6.5144	5.1152	4.3978	6.1948	4.7944	5.43	5.292	5.0626	4.985	5.9399	3.5922	4.2479	7.0272	2.3674	5.1318	5.3427	5.6508	5.7716	4.8699	5.4182	6.0695	5.3198	4.6479	5.4256	5.2946	5.1695	5.0836	3.8288	5.1926	5.5419	5.5195	3.6993	5.7423	5.0157	5.7666	3.1699	4.856	4.3639	5.1607	5.2961	4.1715	4.5928	5.8634	5.3723	5.0457	4.6404	5.9637	5.8161	4.6467	4.7382	5.6957	5.7824	6.1451	5.8492	5.2675	5.353	3.9873	5.8245	5.4548	5.1102	5.8777	5.6954	7.5919	4.7965	6.3565	5.0841	4.8694	7.1911	5.5367	5.6542	4.5373	4.9054	5.2765	6.3384	5.9011	4.6513	6.8869	6.6612	6.3811	5.7565	5.4195	4.9542	7.4846	4.6594
PF3D7_0907100.1	PF3D7_0907100.1;733	733	5.8263	5.6073	4.9477	4.8822	3.0807	5.1135	5.2373	4.9495	3.1522	6.4175	6.0568	3.9736	4.4725	3.0018	2.4931	5.4232	5.0566	4.6177	4.5135	5.2657	6.1635	5.843	4.844	4.1977	4.9001	4.5097	5.3241	4.6082	5.7889	6.1579	5.6121	3.1227	4.3985	5.8492	4.7076	4.5753	4.5916	4.6398	5.3834	4.9887	5.3194	4.4296	5.5435	4.2234	5.2566	4.1739	5.3172	5.1396	5.7724	3.6299	4.257	5.3802	4.254	6.1605	5.6366	6.2625	5.4002	4.8654	5.5948	4.9227	5.922	5.7605	5.1235	4.8953	4.4276	5.1914	5.3933	5.2122	3.796	5.9378	4.218	5.5886	5.8186	5.4607	5.2342	6.2955	6.6067	5.6085	6.4298	4.7861	6.15	4.861	5.7181	3.7027
PF3D7_0907100.1	PF3D7_0907100.1;734	734	5.7192	5.5423	5.1815	3.843	4.8283	5.9628	5.2434	1.1043	4.0747	4.9246	5.2743	4.3709	3.844	0	5.5426	4.8258	5.0264	5.7889	2.8817	4.9107	5.3085	4.8733	4.6628	3.3219	4.6088	2.5033	3.6005	4.0849	4.7043	5.5075	5.6551	4.2126	4.4548	5.406	5.246	4.3951	3.157	4.4561	5.2188	3.9383	4.073	4.0993	5.2472	3.9069	3.9616	2.7027	4.306	3.06	4.1587	2.6112	5.0777	2.4276	1.3334	5.2373	4.0268	3.2016	5.7358	6.0488	5.5211	4.9932	5.9021	5.195	5.1359	5.4168	4.8359	5.191	4.7751	4.7613	3.854	3.6599	3.6814	4.5546	5.0721	5.3526	4.5558	5.8924	5.4535	5.3363	5.6238	5.1359	4.3764	4.2365	4.5254	5.537
PF3D7_0907100.1	PF3D7_0907100.1;735	735	5.3882	3.9069	4.9074	4.0687	3.0909	5.6659	4.6141	2.266	2.4699	4.0426	4.5154	3.4101	3.2525	2.5583	4.6076	4.7431	4.649	3.6253	5.0807	3.0426	4.5053	3.848	5.4715	4.017	4.3284	3.9222	4.1465	4.2227	3.9136	5.1518	5.1763	2.2048	4.903	4.0144	2.2172	3.9727	3.6485	5.3674	5.0009	3.6622	4.6548	3.3978	3.9919	3.3219	4.5583	4.3291	4.9891	3.6392	3.4764	4.5771	5.1404	4.4256	4.4336	4.1218	4.3757	4.0592	3.9383	4.6781	4.969	3.7004	4.7949	4.7247	4.5552	4.4489	4.3764	4.3964	4.6651	5.5874	5.0479	2.9579	3.7939	4.3854	4.7522	4.6775	4.3169	4.5336	5.2854	4.7463	5.7687	2.7093	3.8104	2.8738	4.842	4.1432
PF3D7_0907100.1	PF3D7_0907100.1;736	736	5.5573	5.8834	5.2798	3.6531	4.8248	5.8674	5.3523	4.4141	2.9946	5.7714	5.4279	3.2188	4.7393	2.0072	5.3201	4.5304	5.1218	3.4356	4.9388	4.9255	4.6769	4.0875	4.5286	2.9184	3.729	0.9635	3.0268	5.3611	4.8525	4.0312	5.4709	2.5632	4.1018	4.9288	4.1119	4.1763	4.5509	3.8063	3.9439	4.6017	3.0479	4.84	5.5865	4.4653	3.5236	5.0272	4.8319	5.6554	5.1272	4.2055	4.4647	3.6241	0.516	5.1823	4.5589	4.4796	4.6456	5.5714	4.5329	3.8689	5.2353	5.0264	4.8555	4.7452	3.8728	5.1518	4.7639	5.6798	5.0378	5.2165	4.7268	4.4718	4.9551	4.4263	4.915	5.4535	6.052	4.3001	4.8669	3.7126	5.6565	2.4005	5.848	5.3158
PF3D7_0907100.1	PF3D7_0907100.1;737	737	5.1144	5.2106	4.5856	5.2196	5.479	4.89	4.6702	4.0295	3.7677	5.0909	4.7241	4.9537	5.7557	4.8644	3.5311	5.1293	4.9274	4.054	4.9098	3.6871	6.285	4.849	5.0255	4.8232	4.9977	3.9079	5.9296	5.017	5.0121	5.7908	5.5512	3.6135	3.8866	4.5185	3.7981	5.6736	2.9616	4.4816	5.2687	3.9551	2.4673	4.3118	5.6194	2.4983	4.1285	4.7415	4.9126	4.9887	4.3716	3.5336	4.8032	4.106	4.5904	5.6968	5.1322	4.6792	4.7071	5.1843	5.9035	4.6859	5.2456	5.1214	9.4015	6.3707	4.3067	5.3813	4.2449	5.0005	4.9941	3.7093	4.1707	5.1993	4.3674	4.8425	4.3498	5.4522	5.7076	8.3777	5.2828	3.2464	4.7944	4.1185	5.0405	3.7268
PF3D7_0907100.1	PF3D7_0907100.1;738	738	5.6323	7.5404	5.6041	7.5975	6.0201	6.1841	6.6253	7.2301	6.1483	5.5853	5.6453	4.2357	6.4426	5.9069	5.2702	5.5671	7.6394	4.0045	4.9269	4.2048	7.3235	5.3667	5.7962	6.2705	4.7824	4.8997	6.906	5.2521	4.9016	7.0851	6.6542	5.904	6.3422	4.2824	3.8768	6.1393	6.3082	4.3533	4.588	5.6545	5.2145	3.8895	5.1106	4.742	3.1554	3.0339	4.7382	4.2675	3.8369	4.2203	4.6375	4.9231	0.84	5.6843	8.0971	3.5185	6.0687	6.3572	6.2523	4.477	5.0396	5.0917	10.9877	4.8856	4.1359	5.3388	5.5154	5.4053	4.275	8.5097	3.1309	5.5677	5.9165	6.1731	5.7186	3.903	6.7979	10.4092	5.4192	4.4777	5.7814	3.858	5.5339	4.3248
PF3D7_0907100.1	PF3D7_0907100.1;739	739	6.0317	5.3198	4.2118	5.0858	5.1977	1.3219	5.2506	3.8207	4.855	5.2865	3.3909	2.3868	5.4323	5.9439	3.1747	5.2935	5.1562	4.7892	4.3176	5.2559	4.995	3.3262	5.0277	4.8374	4.6954	4.3533	3.254	4.5741	4.4783	5.1272	5.6873	4.9528	5.6389	5.1751	4.8535	3.3448	4.8063	4.9326	5.0657	4.2668	2.2839	4.2972	4.3625	3.9174	5.347	3.4033	4.2118	4.4925	3.6837	4.7645	6.2292	4.6854	3.1538	6.787	5.6256	5.6285	4.4874	6.1436	4.926	3.7887	4.3771	5.3607	4.2608	4.6876	4.9561	5.7536	4.1152	6.9954	6.2095	4.5601	4.6651	4.7479	6.0144	5.5298	5.0488	4.1085	6.7996	4.7501	6.2238	4.9284	6.0065	4.1707	7.4389	4.4796
PF3D7_0907100.1	PF3D7_0907100.1;740	740	6.9191	4.6439	4.347	5.8012	6.6225	3.8817	4.5472	4.5236	6.6397	7.4514	4.3125	3.9088	5.266	7.0458	4.9941	4.6188	4.0072	5.2296	3.6311	2.844	4.5975	4.6605	5.5345	4.4725	6.2032	3.9288	3.0054	4.3632	6.0424	4.5862	4.9397	4.8445	4.3944	5.223	4.6253	2.2987	3.6938	5.2487	5.0819	4.7328	4.4456	4.3695	5.5515	4.5601	5.3813	4.986	4.2196	4.7219	4.135	3.1473	5.7568	5.1264	5.1651	5.8897	4.8953	5.7866	4.8359	6.7024	5.8706	3.9439	5.2957	5.3241	4.8146	5.0583	6.1876	5.1181	4.3161	7.7777	4.5021	3.9745	4.8445	4.9982	6.8183	5.7189	4.5416	4.7043	6.4338	4.5046	6.6845	3.9681	6.3016	3.269	8.2443	5.3005
PF3D7_0907100.1	PF3D7_0907100.1;741	741	6.3544	4.8934	3.3992	4.7388	6.7272	4.848	4.645	4.4542	6.1305	4.7761	4.6311	4.8232	5.116	6.2713	4.488	4.4269	3.6758	4.7164	5.0853	3.8649	4.0268	4.8192	4.9021	3.2296	4.9928	4.2304	6.0275	4.8273	5.7382	5.72	5.9338	2.266	4.3484	5.2365	4.9923	4.3219	5.3484	5.2521	5.1144	3.5898	4.1177	4.2342	5.2098	3.3799	5.0879	3.4463	4.9814	5.0811	3.6206	4.8694	4.8001	4.1715	4.0738	6.1455	3.5148	5.1795	3.2418	6.025	5.7271	5.7222	2.5993	3.2869	4.6611	4.9088	4.3413	5.0418	5.1914	7.3832	4.3226	5.6648	4.2133	4.6094	6.8565	5.7544	3.957	4.5807	5.8192	4.3434	5.5053	4.963	5.8161	2.0461	7.8343	3.9174
PF3D7_0907100.1	PF3D7_0907100.1;742	742	5.8435	5.5966	5.3363	3.6029	5.0997	3.2943	5.2513	3.6288	3.9136	5.4499	3.5173	5.0444	4.26	5.7339	3.1763	4.5619	4.9946	4.6859	4.3916	5.1048	4.5928	4.5173	4.8728	4.5589	4.8904	3.9523	5.1301	5.6843	4.9016	5.4689	4.6288	2.0426	5.4128	4.8963	3.7897	3.263	2.269	4.5783	4.8027	3.4621	3.3448	2.2928	4.1699	4.5686	2.9069	4.4738	4.6696	4.5741	3.6041	4.6088	5.6651	4.3477	3.7866	4.9035	5.2861	1.6182	5.5392	5.5659	5.9191	3.9212	4.6439	4.3533	4.8405	4.1342	4.0575	4.5454	4.0117	6.253	4.1514	4.0959	4.5367	3.9551	5.6525	4.5027	4.9369	4.218	5.675	4.682	5.2165	2.6668	4.4931	4.6282	5.9704	4.7996
PF3D7_0907100.1	PF3D7_0907100.1;743	743	5.392	3.7398	4.8822	4.3038	4.6011	5.0184	4.915	3.3103	2.1538	5.1428	2.6112	3.0286	4.8555	2.5059	3.61	4.5838	4.7913	4.4436	4.054	5.1114	4.8324	4.1603	4.7087	4.6899	4.749	4.5008	2.1473	4.4107	3.6531	5.3034	4.3882	3.3491	4.1285	4.2032	4.5179	4.0347	4.8017	3.7398	5.4293	4.4383	4.649	4.9612	3.645	4.8227	4.6017	4.5392	5.7708	4.5367	4.6702	3.6814	4.6398	4.9791	3.6982	4.6023	4.0721	3.9355	4.9141	5.477	4.7054	4.2357	5.0334	5.1469	4.8324	5.353	5.2319	4.4963	4.347	5.3205	4.254	3.0268	3.5607	4.8654	4.0356	4.9491	4.7908	4.433	5.969	5.2334	5.8777	3.858	2.359	4.1635	6.0987	4.0233
PF3D7_0907100.1	PF3D7_0907100.1;744	744	5.4947	5.1502	4.5969	4.6542	3.9021	4.4363	4.7361	3.9155	3.7485	5.009	4.1922	4.5589	3.1457	1.281	3.4581	4.3992000000000004	4.6932	3.8298	4.7613	4.0755	4.8669	4.2765	3.9279	5.2828	5.0518	3.1827	3.4841	4.5254	4.2532	4.9537	5.7268	1.5705	3.9117	5.5463	4.4912	3.8787	2.9336	4.116	5.5916	2.3448	1.6229	4.6786	4.7071	5.2739	2.6462	3.2479	4.5741	4.784	3.8963	4.7382	4.6977	4.6988	2.5777	3.4263	5.3944	5.1301	4.6685	5.1119	5.1961	2.7803	3.3448	4.5922	4.2935	4.7544	4.254	6.2878	4.5515	5.2369	4.1202	4.4861	3.5021	4.7639	4.4202	5.2593	4.9491	5.0067	6.1035	4.3441	4.9928	3.7104	4.9736	2.157	6.1997	4.9397
PF3D7_0907100.1	PF3D7_0907100.1;745	745	6.6372	5.3899	4.3526	4.6334	5.1457	4.9236	5.5543	3.4515	3.0018	5.4998	4.5886	3.5097	4.5261	3.5874	4.1194	4.9001	5.0347	5.1272	4.7645	4.1119	5.3572	5.306	4.4607	4.2456	3.4423	1.9069	3.6758	5.1643	5.3576	5.6519	5.2791	3.84	4.4588	4.0215	5.3968	0.84	3.6358	5.4919	5.1767	3.06	4.4679	3.7645	5.2787	5.0866	4.934	4.6011	4.7882	4.9602	3.6392	5.4273	5.025	4.4893	3.2342	5.3067	4.5129	4.3875	5.3445	5.2668	5.9839	4.7897	5.3459	4.649	4.7485	4.9973	3.6679	5.4989	5.0575	5.9119	4.7955	4.4751	4.3978	4.3262	5.7479	6.567	5.3313	5.5702	6.6726	5.6596	5.3277	3.669	5.889	2.858	5.2931	3.8258
PF3D7_0907100.1	PF3D7_0907100.1;746	746	5.4459	5.2589	4.8982	3.856	3.8689	4.5723	4.6328	4.0374	3.1094	5.9038	0.0426	5.3409	4.6229	3.0531	4.4757	4.8248	3.8309	4.0444	4.408	4.3067	4.9045	3.5435	4.1293	3.6311	5.2843	1.7312	4.5862	5.0751	4.9695	6.0264	5.8958	3.2525	4.5832	5.1031	4.4621	6.2087	4.4919	3.6679	5.2731	3.6893	4.9621	3.9533	4.7164	4.4087	4.4019	5.0777	5.2709	4.359	3.9561	4.2441	5.0687	5.3674	4.2227	4.669	4.7398	3.9773	4.6485	6.0961	5.0913	5.3695	3.7409	5.8422	5.1355	5.6041	3.6462	5.856	4.2304	5.6676	6.013	3.4383	4.4886	4.8324	6.2038	5.098	4.5999	5.1022	7.0345	4.8314	5.7716	4.3009	5.625	3.2418	7.1615	3.8258
PF3D7_0907100.1	PF3D7_0907100.1;747	747	5.2487	4.9001	5.8176	4.9887	3.5261	4.1334	4.9411	3.8339	1.2928	6.6566	4.4828	4.6848	5.1631	4.6837	4.295	4.8846	4.7581	4.6786	4.5021	4.4803	5.1719	3.9551	3.9955	3.991	4.7829	4.6135	4.3327	4.3568	4.99	5.1562	6.2038	4.3771	4.5674	5.2668	4.2898	2.858	4.8817	3.7602	5.1457	4.0496	3.9505	3.2943	4.3205	3.9672	5.0325	4.2578	5.3466	5.366	4.1875	4.5613	4.0018	4.2623	1.0072	4.3391	3.479	5.1663	4.4548	6.1062	5.6747	4.2802	5.5426	5.0665	4.8822	4.342	4.645	5.3702	5.0312	4.2935	4.6792	5.23	3.6938	5.2776	6.105	4.8585	4.9937	5.2544	7.501	4.292	5.6924	3.9079	6.466	3.1603	5.6829	4.4912
PF3D7_0907100.1	PF3D7_0907100.1;748	748	5.5024	4.855	4.85	4.4162	2.6713	5.3663	4.888	5.8174	2.9298	7.0028	5.5333	5.2445	3.6264	4.04	4.5783	5.4426	6.7197	4.6363	5.1918	7.0685	6.7371	5.079	6.8752	4.7306	4.0286	9.6738	4.7655	4.4957	7.1617	5.4469	5.3792	6.1328	4.189	5.5883	9.7139	2.5286	4.1835	4.1643	5.9542	3.6404	6.9798	3.6554	4.3854	4.2653	4.9155	4.5392	4.5091	5.1313	4.4019	4.3923	4.3806	5.1094	5.3554	4.6387	5.3837	4.5097	4.3632	8.8706	6.1148	4.1739	4.1627	6.4074	4.3561	5.5395	4.5759	6.7714	4.6999	4.4496	4.3477	4.7777	4.1202	4.9887	9.921	4.4712	4.9955	3.6554	6.688	4.1779	3.7495	6.2151	6.6875	3.6599	4.846	3.8146
PF3D7_0907100.1	PF3D7_0907100.1;749	749	5.5404	5.434	5.0058	4.7501	2.7719	5.0553	4.9973	4.5981	1.9336	5.4967	4.7944	4.7965	4.7159	2.2327	4.2494	5.4741	5.7282	3.4155	4.8929	5.9754	5.5607	3.0144	5.6366	5.1416	4.4323	6.6906	4.5348	4.9528	5.602	5.8946	5.9896	4.7698	3.7027	4.8099	6.1583	3.144	3.1587	5.1671	5.9458	4.8309	4.8032	1.3448	4.2265	4.7634	3.9212	4.2861	5.1961	5.1878	2.488	4.5951	5.193	4.406	0.926	5.3441	3.854	4.0321	4.0575	6.1313	5.1538	5.6935	4.861	5.5792	4.5999	4.5868	3.8659	6.1938	4.1859	6.142	2.3074	4.2728	5.5686	5.4835	6.5893	5.0197	4.6814	5.2192	7.6275	5.1747	5.4128	3.8826	6.3069	3.585	5.359	5.5916
PF3D7_0907100.1	PF3D7_0907100.1;750	750	6.1396	5.4699	5.9837	5.2106	4.393	5.4643	5.0751	4.5783	2.9616	6.126	5.5211	6.0477	5.5889	4.2008	5.0378	5.6949	4.4276	2.5945	4.8525	4.5097	6.918	4.2133	4.9227	6.2759	4.9222	5.0947	3.9773	4.2273	5.3712	6.0949	4.6334	3.7366	5.6427	5.8037	4.1731	2.7004	2.5969	5.5635	5.8407	4.8364	4.073	2.2839	4.3951	5.393	4.3681	4.5546	5.3709	5.2153	5.0067	3.3001	4.756	5.2574	4.6758	5.3038	4.4588	4.269	5.3313	6.598	5.278	3.6713	5.1223	6.5127	6.0079	5.2724	5.0005	5.2284	2.9317	6.2223	4.7996	5.2876	5.5087	5.1089	5.3625	5.295	2.7159	5.2902	6.3462	4.6571	6.2172	5.6349	5.4084	2.7049	6.1703	4.7247
PF3D7_0907100.1	PF3D7_0907100.1;751	751	5.2642	5.0955	4.4296	2.7845	3.9279	4.2987	4.6352	3.5236	3.106	5.1064	1.9222	4.5838	4.9686	3.0496	4.3716	4.477	5.0921	5.9844	4.3646	4.861	6.7931	4.8455	3.7803	5.2437	3.6814	3.6949	4.09	4.7703	4.7328	4.7861	5.1711	2.5632	4.8505	4.5922	4.0188	0.3448	3.0479	4.6112	4.7104	2.8992	5.3027	5.263	5.3505	3.8639	4.8629	4.3757	4.0496	4.3434	3.904	3.844	4.3363	4.6531	2.0875	5.1554	4.942	4.5154	4.1819	6.1054	6.1387	3.8135	5.4316	4.8777	4.2817	4.7225	3.6611	4.5398	4.2832	5.5367	4.554	4.3031	2.6893	4.6023	4.5577	4.8068	4.6375	4.464	5.3854	3.7344	5.1522	3.925	4.504	4.1787	5.3516	8.0216
PF3D7_0907100.1	PF3D7_0907100.1;752	752	6.348	5.7271	5.44	5.0665	3.7517	4.5211	5.2895	4.047	3.8718	6.4629	6.2329	5.3802	5.3041	2.8875	5.7015	4.9122	5.4479	5.3201	5.1795	4.6479	5.5204	5.8397	7.4054	4.0009	4.9293	4.5342	5.2698	5.4162	6.7013	6.1324	6.3988	7.6485	4.8792	5.3096	5.5401	2.7398	4.9968	6.5424	4.7511	5.5091	6.0181	5.1946	5.4232	5.0618	4.985	4.2787	5.047	4.9782	4.8329	6.9199	6.3306	4.4738	4.5993	5.465	4.8017	6.0079	5.9729	4.9217	4.9458	4.2133	5.4561	9.5075	4.5783	5.8615	5.4967	5.5916	4.375	3.846	5.0959	4.1276	4.6865	6.6063	5.8425	6.5149	4.9607	5.155	7.5953	5.3143	7.6706	6.0139	5.3345	3.6792	5.2854	4.7104
PF3D7_0907100.1	PF3D7_0907100.1;753	753	5.3892	5.8387	5.0764	4.6843	3.4263	4.4899	4.975	3.0514	4.211	4.9764	4.2304	5.9074	4.2795	2.272	3.9098	6.2585	4.7538	3.943	5.3916	5.31	5.5407	6.114	5.6648	3.7388	4.7756	4.7871	4.0027	4.5154	6.0732	5.8053	5.7153	6.6615	3.9616	5.6876	5.5072	4.8037	5.8951	4.5753	5.85	2.9672	5.337	5.6977	5.7109	5.4128	4.9977	3.85	4.4731	5.6002	3.4725	5.2315	4.7388	5.4841	4.839	4.8369	4.6758	5.1723	5.1787	5.0308	4.8615	5.4256	5.6244	5.7811	6.0128	5.1396	5.243	6.4545	3.8807	4.4692	5.0665	5.2353	3.7225	5.4529	6.3074	5.9083	5.4796	5.5248	7.1644	6.3203	5.211	5.7447	5.4812	4.295	4.8585	6.5723
PF3D7_0907100.1	PF3D7_0907100.1;754	754	5.8058	5.3388	4.4443	4.4627	3.1506	4.8797	5.1969	4.1715	2.858	5.025	4.1843	4.2487	5.3771	3.466	3.4867	5.641	4.7469	4.5625	2.858	4.7355	3.7126	4.5807	6.0286	3.7279	5.5182	2.5607	3.3827	4.6639	5.3861	4.9959	4.89	5.332	5.0405	5.3837	5.1189	2.8074	3.6147	4.5589	5.1322	3.3391	3.1922	5.8207	4.488	4.8885	5.3854	3.6982	4.4535	4.4757	2.1538	4.9112	4.2957	4.5348	2.8319	5.465	4.2802	4.6076	5.0626	4.9923	5.4761	4.4496	4.9809	5.8846	5.4957	5.1202	5.408	5.0802	5.1077	4.8089	4.228	3.3045	3.1603	5.1272	4.5771	4.2426	4.6769	4.7929	5.7495	4.926	5.6699	4.6949	5.3484	4.1227	5.044	6.0494
PF3D7_0907100.1	PF3D7_0907100.1;755	755	5.0535	4.9112	4.4141	5.2705	4.2219	3.3743	6.3094	4.0531	4.9528	5.7342	5.0317	4.5951	4.9236	4.1202	4.5254	5.2137	5.682	3.9579	5.3868	4.5993	5.025	4.0356	6.577	3.86	6.1781	4.189	4.2847	5.9486	4.6554	5.5683	6.3341	6.1566	4.3971	5.7093	5.5916	2.856	5.0161	4.8253	5.3388	4.504	5.5364	4.7334	5.463	3.9001	5.5286	4.7004	3.6724	4.6932	3.5981	4.4356	5.0152	5.2445	5.384	5.2957	5.3241	3.3406	5.1695	4.812	5.7525	4.6792	5.3241	6.1821	5.4104	5.5598	4.985	5.4249	4.6565	5.4439	4.6599	4.7203	5.0807	5.2327	5.4653	4.9995	5.5157	5.0076	6.5035	5.9069	5.9846	5.2342	4.735	5.2483	5.6636	6.4774
PF3D7_0907100.1	PF3D7_0907100.1;756	756	5.6522	6.0779	5.0687	5.7455	3.3688	4.4828	5.8647	3.511	5.1566	5.5892	4.7339	5.1823	5.0237	3.7772	3.3896	5.2063	5.6614	4.0644	3.4581	4.7882	5.5583	5.4816	6.8509	5.4783	5.272	5.1223	4.0849	5.6427	5.8809	5.545	5.2369	6.7804	5.0152	4.4803	5.6868	4.3001	3.5583	4.843	5.009	2.6017	4.3583	5.5273	5.5326	4.7159	5.0219	4.2188	4.5759	5.6103	4.645	4.9444	5.2292	4.9472	5.2735	5.6058	5.9359	4.9777	5.843	5.7241	6.1249	5.5741	5.2269	6.1693	5.3519	4.7908	6.0481	5.0479	5.2836	4.6993	4.2149	3.6938	4.2118	4.7772	6.5083	5.2219	5.0268	5.5601	6.6488	5.6812	6.2141	5.7241	4.986	4.1522	5.9331	5.114
PF3D7_0907100.1	PF3D7_0907100.1;757	757	5.6949	4.7236	5.36	6.193	3.5765	4.735	5.7046	4.5021	3.6323	6.6687	5.1619	6.2373	5.7876	4.9165	5.0496	5.6952	5.275	5.6616	3.3434	5.5686	5.6165	5.8321	6.2437	5.6047	5.4552	5.4941	5.1635	5.4249	5.4774	5.5068	6.3221	6.8993	5.9298	5.2713	5.1739	5.0841	6.2108	5.2075	5.7148	3.6971	5.7184	7.0101	6.2252	4.7371	5.4777	4.5705	5.2653	5.7123	5.6522	5.3423	5.1819	5.7361	4.8861	6.052	5.9819	4.4705	6.105	5.5373	6.4016	5.7071	5.5454	6.0551	5.7581	5.3494	5.4463	5.153	5.0193	5.2475	4.7463	4.6299	5.3568	4.4828	5.0853	5.6576	5.6605	6.2008	6.2972	5.1859	6.1763	5.6109	5.3642	4.5729	5.9793	6.7231
PF3D7_0907100.1	PF3D7_0907100.1;758	758	6.049	5.2059	4.8625	6.1018	4.1739	4.6662	6.6716	5.6032	4.079	5.7918	5.4219	6.9704	6.0301	3.9411	4.7274	5.8612	6.0137	5.0824	5.8222	4.8629	5.4738	5.3431	6.6734	5.6085	5.0862	5.5024	5.2028	5.5937	6.1574	5.5258	6.2279	6.0347	5.1735	6.3735	5.1085	5.0639	5.9324	5.1185	6.51	5.373	6.5092	5.3909	5.6938	3.516	5.8851	5.1795	5.0553	5.4548	5.1387	5.6873	6.3531	6.2305	5.4864	5.6168	5.4185	4.7666	6.4158	5.8412	6.0029	5.7057	5.8953	6.1799	6.5284	5.8377	5.6968	5.7082	5.7856	5.3416	4.0644	3.9561	4.852	6.3766	5.7447	6.1379	6.0204	5.3854	7.216	5.6215	6.2014	5.4043	4.5981	4.7682	5.6064	4.1408
PF3D7_0907100.1	PF3D7_0907100.1;759	759	6.487	5.8268	5.1703	5.2498	4.4343	4.9658	6.5523	5.4525	5.5641	6.3696	7.1997	6.4514	6.2392	4.7517	3.5286	6.0444	6.1181	5.7536	5.7358	5.5413	5.853	6.2826	6.7865	6.1249	5.5116	4.6977	5.3487	5.5898	5.5826	6.1229	6.5547	6.8464	5.9925	5.765	5.966	5.7118	7.4886	5.4097	6.4954	5.5708	5.7947	6.7896	6.2145	5.8505	6.1094	4.2203	5.1691	6.0228	5.3377	5.9378	6.4153	6.9666	5.9667	6.2221	5.0054	5.0032	9.5094	7.4212	6.6459	6.626	5.5883	6.519	6.2585	6.7189	6.3738	5.8958	5.9857	6.5782	5.972	5.2574	3.5729	9.0429	7.7285	6.3802	6.1823	5.9093	7.0963	6.8537	6.1747	5.6542	5.6974	6.0255	6.7836	6.2941
PF3D7_0907100.1	PF3D7_0907100.1;760	760	6.8206	5.3176	5.1667	4.7761	3.6241	3.1843	6.3598	6.5353	6.0915	6.2403	5.6444	4.915	6.1743	4.7506	5.2361	6.5364	6.057	5.849	4.9537	5.3653	5.6993	6.675	6.5789	6.0435	5.9768	7.8922	6.2657	4.9189	5.9914	6.1932	7.4649	6.4429	6.1835	5.8681	7.2744	5.7255	4.9212	4.7876	6.3981	5.306	5.7137	6.8258	6.3556	5.3677	6.1709	4.7082	5.0989	6.7133	6.0546	5.6949	6.6775	6.3747	5.9277	6.3496	5.5662	3.6848	6.8775	5.9595	6.6276	6.7534	6.6541	6.9671	8.1365	6.3487	3.9477	5.5877	5.5521	5.8866	5.9241	4.3306	5.3187	6.6444	6.4222	6.5006	6.98	5.3452	6.5978	8.0048	6.5373	6.5884	5.4022	5.2203	7.3185	6.0768
PF3D7_0907100.1	PF3D7_0907100.1;761	761	6.9811	5.8938	5.5659	6.0794	4.4012	5.327	6.0193	5.6985	5.04	5.5151	6.1705	5.3927	6.4909	1.1635	4.3764	5.568	6.6844	5.8207	5.5475	6.0723	5.6516	5.8669	6.1781	6.2889	5.8895	6.363	6.1357	6.0361	5.5868	6.1424	6.586	5.2059	6.1597	6.3983	6.2336	5.4757	5.4915	5.1687	6.1898	5.7107	5.6267	9.0588	6.5472	5.2935	5.5049	4.8851	5.3255	5.7842	5.2052	6.3078	6.0002	6.4981	5.1771	6.7743	5.5404	3.2795	5.2196	6.3205	6.076	6.3441	6.0753	6.9307	9.0666	6.7287	6.0356	5.9903	6.0152	6.1896	6.6968	5.1795	4.4809	5.7679	5.5113	6.4243	6.7278	6.0815	6.5833	6.8804	6.7276	5.8992000000000004	5.4919	5.9941	6.2581	6.7646
PF3D7_0907100.1	PF3D7_0907100.1;762	762	6.337	6.3205	5.6462	5.366	4.5674	5.1481	6.7808	6.5529	5.7282	7.0514	7.0514	6.5984	5.9418	3.8728	5.6851	6.1272	6.6807	5.7621	6.5309	5.8298	6.4807	6.5463	5.3799	5.5141	6.6342	9.1419	5.8283	5.6806	6.9375	6.5686	6.6144	6.3658	6.3031	6.6575	7.9772	6.1508	5.7903	6.37	7.3739	6.0038	5.701	6.1218	6.7714	6.0173	5.9862	5.0635	5.3438	7.0091	5.856	6.8675	5.9964	7.0948	4.9098	6.5143	7.4441	5.6427	4.7458	7.0991	6.455	7.0691	6.7723	7.0871	10.0296	6.2858	6.5818	5.7501	5.8405	6.5563	6.6135	7.4339	4.845	4.5279	8.1574	6.9547	6.7305	6.7966	7.5696	9.011	6.7305	6.4333	5.8133	6.4448	7.9537	6.6668
PF3D7_0907100.1	PF3D7_0907100.1;763	763	6.9511	6.373	5.0938	5.6314	4.9112	6.0802	5.9136	6.1012	5.7412	7.436	10.6354	8.8521	6.6225	4.5577	5.9681	6.2141	7.1255	5.3494	5.6153	6.3865	6.3163	6.5407	6.5129	6.7566	6.8572	9.4905	7.2048	5.7546	6.6964	6.4041	7.1329	5.4715	6.3847	6.3663	8.6418	5.7787	5.9752	5.9425	8.7234	5.6516	5.9371	5.568	6.6503	7.2103	6.53	5.6733	5.2765	8.6878	6.1717	8.0852	10.2025	6.4744	5.8045	6.9666	6.3539	5.3176	7.2543	6.8183	6.9771	6.5509	6.5507	7.2456	9.5409	6.1131	6.2112	5.6862	6.4782	5.6326	7.462	6.4135	5.7916	5.9676	7.2869	6.6957	6.4593	6.2292	8.0146	9.0692	7.0103	6.7167	6.0092	6.3243	6.1661	7.4478
PF3D7_0907100.1	PF3D7_0907100.1;764	764	6.7888	5.7385	5.4463	5.8495	5.2873	5.1069	5.8102	5.3448	5.4446	7.0391	5.804	11.0926	6.3138	5.5744	4.9222	6.2054	5.6845	5.4084	5.8012	7.0398	6.4612	6.6716	6.1014	6.2542	6.2944	6.9047	5.4383	5.4246	6.7335	5.6859	7.0338	5.8667	6.7462	5.841	6.0503	3.9709	5.1886	5.7957	6.511	5.5106	6.1064	6.8092	5.9277	5.2928	5.3341	4.7856	7.0384	6.7799	6.4965	6.3329	6.6415	5.5759	4.9928	6.1568	5.4246	5.7304	7.2328	6.5272	6.9312	6.5122	6.6623	6.3167	8.2366	5.6147	6.2165	5.8532	5.7684	5.6168	6.9754	6.2132	6.0879	6.154	6.5201	6.6584	6.64	6.266	6.9022	8.4039	6.3682	6.6314	5.7233	5.5798	5.9432	7.1551
PF3D7_0907100.1	PF3D7_0907100.1;765	765	6.8494	5.839	5.6991	6.4333	5.1408	5.4316	5.5345	5.6862	5.7487	6.4627	5.3561	10.9004	6.5841	4.7192	4.8384	6.4146	6.2728	5.7772	5.8387	6.0052	6.1765	5.7134	6.5783	5.8207	6.2922	8.2524	5.23	5.5814	6.152	6.7442	6.534	6.5016	6.4048	6.2491	7.5087	5.5934	6.1365	5.8912	6.527	5.8184	5.6337	5.3799	6.3723	5.9602	5.5756	7.0308	6.7171	7.8444	5.3359	7.989	7.0514	5.8802	5.4406	7.266	5.3423	6.3906	6.7487	7.1434	8.2529	6.1373	6.514	7.3497	10.1679	6.0828	5.7096	5.4323	5.84	6.3927	9.7251	6.0036	6.3459	7.1634	6.4593	7.7255	7.0885	6.2602	6.8879	9.4074	6.8206	6.4857	5.6651	6.5922	6.7173	8.6737
PF3D7_0907100.1	PF3D7_0907100.1;766	766	6.2426	5.8107	4.6982	5.9946	5.3005	5.6444	5.2422	4.4581	5.044	5.8868	6.134	5.1313	6.2075	4.5491	5.6147	5.2854	5.7355	4.9472	4.4243	6.4305	5.3161	6.1719	5.9136	5.7043	4.9588	6.0123	2.9964	5.8914	6.2508	6.2225	6.5251	4.9107	5.2817	5.8615	7.3182	3.6611	5.561	5.877	6.7831	5.4097	4.7897	4.9241	5.9364	5.2983	4.7608	5.3674	5.6882	8.3037	5.5847	6.2313	5.463	4.7819	6.5	5.7487	5.5564	4.2126	4.6135	6.3129	5.4857	6.2456	5.9977	6.3728	8.1002	5.9725	5.4552	5.4212	5.2319	5.5774	7.2735	5.7035	5.6085	5.4057	6.102	5.8237	6.4989	5.6946	5.9018	8.4683	6.4973	6.3654	4.854	4.8585	4.5014	7.5452
PF3D7_0907100.1	PF3D7_0907100.1;767	767	6.3336	5.1934	5.889	6.2207	5.5774	5.4074	4.9359	5.2137	2.9449	5.7745	5.0836	4.366	6.0413	5.4273	3.9269	5.0422	5.4293	4.8283	5.6924	6.4216	6.3872	5.6596	7.2824	5.7748	5.1711	5.9761	5.5934	4.5348	6.5304	6.4854	5.4607	7.7929	5.3356	5.6138	6.0217	4.8374	4.7996	6.0764	5.7918	4.607	4.4476	5.4819	3.5729	5.5573	5.8122	5.435	5.5871	5.2149	4.7897	5.2315	5.641	5.5008	3.6713	6.3447	5.0492	5.6244	4.9986	5.8009	5.3473	4.9369	6.3712	6.2096	5.9042	5.106	5.1322	5.1052	5.0466	5.6896	6.8642	6.233	5.5033	4.6218	6.5601	5.6444	6.1096	6.374	5.9446	6.2623	5.9493	6.5364	4.9444	5.1898	5.204	7.1049
PF3D7_0907100.1	PF3D7_0907100.1;768	768	6.0611	5.5002	4.7845	5.4822	5.5261	5.4699	5.0904	4.1938	5.2776	5.9734	4.6707	5.3067	4.6876	2.7592	4.497	4.9435	5.2813	4.4456	4.3183	5.641	6.337	4.4443	5.8099	6.0009	4.6893	6.9925	2.7634	4.9255	6.2384	5.9076	5.9819	3.854	5.8156	5.0518	6.4114	4.3554	5.4692	4.859	5.2957	4.4777	4.2502	4.9203	5.1639	5.2813	5.0674	4	5.2619	6.5524	4.0444	5.1791	4.9736	5.9091	4.0704	6.976	6.0745	5.3868	4.3441	5.5329	6.1613	5.2407	6.4393	5.8161	6.2411	4.5981	5.9296	4.9932	4.9355	5.2024	6.9029	5.6653	4.8202	5.5348	5.565	4.6781	4.7098	6.1894	5.8836	6.816	6.1928	6.5106	4.5711	4.3964	6.1249	6.4222
PF3D7_0907100.1	PF3D7_0907100.1;769	769	6.4947	5.4165	5.4998	5.8802	5.2292	5.0695	5.1957	4.393	3.6264	6.4459	6.7223	5.3016	5.3576	6.0181	5.5333	5.6447	5.3743	5.3688	5.3455	6.522	5.8746	6.2246	5.7853	6.0957	5.8517	5.2087	2.856	5.5179	6.6954	5.9288	6.1723	3.6758	6.3756	5.076	3.7398	4.6047	5.1615	5.5254	5.9681	4.5279	4.7677	5.3132	5.7626	4.5385	5.749	5.3012	6.2085	5.6579	5.4857	6.7569	5.2772	5.8634	4.8288	6.1077	4.3923	4.3052	5.8787	5.0505	5.5429	5.1566	6.4923	5.911	4.5441	5.2192	5.5543	5.1839	4.588	5.2126	7.1239	5.4591	3.5632	6.1878	5.9231	4.8405	5.9184	6.4133	6.5501	5.0312	6.3445	6.5683	5.3813	4.8515	5.9848	7.4065
PF3D7_0907100.1	PF3D7_0907100.1;770	770	6.5821	5.5261	5.5091	4.2418	5.9458	5.4816	3.5472	4.6352	2.3533	6.5724	5.7049	4.332	5.6921	4.6559	5.0989	5.8515	5.6349	5.6548	5.6559	6.4313	6.2521	6.5283	5.0444	6.0079	5.4764	6.1487	4.4012	4.8634	7.227	6.0672	6.7323	4.1301	6.017	5.5702	6.3318	3.7549	5.3778	5.8209	6.1357	3.7793	4.337	4.6421	4.6328	5.2589	3.9533	4.1449	5.9385	5.9057	5.3501	4.4614	6.1687	5.985	2.8379	5.4725	5.1583	4.0268	5.3016	5.7396	5.5295	5.4356	6.6845	6.0442	5.1855	5.0383	5.8268	4.1819	5.0917	5.557	7.0738	5.9725	4.2396	4.7996	5.5916	5.5351	5.5683	6.4538	6.2658	6.0466	5.6968	6.5826	4.2713	1.0909	5.2743	7.4303
PF3D7_0907100.1	PF3D7_0907100.1;771	771	6.1167	5.478	5.7054	5.7751	5.823	5.4489	5.1639	4.7404	3.5198	6.1426	5.3933	5.7856	5.8061	5.1497	5.1214	5.3909	5.3255	4.4712	5.8887	6.2403	5.826	4.8679	4.916	5.6588	5.844	5.0356	5.3031	5.0832	5.8505	6.1781	6.6486	4.1473	6.2739	5.5484	6.0383	3.3349	5.8407	6.0646	5.6358	4.6559	3.756	5.359	5.7921	5.0197	4.3427	5.2483	5.2536	6.1344	5.4373	4.1018	5.4239	5.5046	4.5404	6.0985	4.6559	5.9674	5.1603	5.2207	5.1014	5.1326	5.7856	6.0635	5.2657	5.5978	5.8311	5.4912	3.0391	4.2555	6.8806	5.1647	4.5934	5.7412	6.1369	4.5957	5.3554	6.5954	6.1743	4.8074	6.3637	6.6928	5.2525	3.839	5.233	7.3396
PF3D7_0907100.1	PF3D7_0907100.1;772	772	6.194	5.1767	5.441	5.6932	5.7428	5.5176	5.5865	3.5361	4.5441	6.0717	4.785	5.0409	4.9621	4.934	4.2063	5.1894	5.6424	5.4296	5.1906	6.1823	6.1815	5.3284	4.2133	5.8716	5.367	5.7148	5.6588	5.1285	6.8101	5.911	6.2087	4.5429	5.1707	5.2269	6.8974	3.729	5.5469	5.7452	5.8316	5.1018	5.2623	4.6971	4.8699	4.359	4.8186	4.889	5.5951	4.7629	4.0781	3.3118	4.6328	4.3771	3.9598	5.9686	4.9551	4.712	5.1313	6.0568	5.3954	5.5735	6.6564	6.2784	5.5037	5.0527	4.8495	6.1823	4.4867	4.8748	6.6076	5.155	4.1795	5.3306	5.3005	5.257	5.4482	6.5892	6.2657	5.6809	5.875	4.9593	4.84	4.6899	5.4806	6.7824
PF3D7_0907100.1	PF3D7_0907100.1;773	773	6.0691	5.1223	5.2906	6.4949	3.5981	5.1202	5.6308	5.4634	4.8258	5.6539	5.3684	4.84	5.2024	4.6966	4.6741	5.7663	4.916	5.8691	4.3526	5.6642	7.1924	4.4861	4.6088	6.1018	5.3012	5.7808	5.5401	4.6141	6.189	6.0585	5.8775	5.2532	6.6843	5.4286	7.1915	4.0224	4.0496	5.5497	6.0997	5.1595	5.3216	5.1412	5.2396	5.3031	4.8115	3.6588	5.1309	5.0755	5.0237	5.4838	5.4063	5.3183	3.7623	5.878	5.6859	4.9602	5.4343	5.5072	4.1747	4.5521	6.6143	5.4449	4.6792	4.8166	5.7766	4.5084	5.1449	5.6781	7.0876	4.9828	4.9588	4.1027	3.9982	5.8777	5.3118	6.2756	6.4419	5.9057	6.0072	6.3418	4.9079	5.1775	5.7076	6.9306
PF3D7_0907100.1	PF3D7_0907100.1;774	774	6.3176	5.2761	5.3255	5.4009	4.9533	5.2188	4.3951	4.8743	3.211	5.7107	5.3226	4.7517	5.6124	5.0081	5.0099	4.8694	4.6305	4.2055	5.0264	5.8112	5.8527	6.3675	5.033	5.7536	5.2472	6.4263	2.6508	3.856	6.4472	6.0475	6.1583	5.3441	5.857	5.9944	6.5883	3.8699	4.1938	5.1534	5.5567	3.3462	4.1993	4.3903	5.0334	5.0989	3.4957	4.9732	4.7015	9.1925	4.9406	5.1256	4.5759	4.6831	2.6346	5.9117	5.1514	4.3757	5.2806	5.7487	5.0841	5.434	6.3012	5.7227	5.285	5.3607	4.9977	4.9612	5.1934	5.7858	6.9293	4.5928	4.3847	4.8733	5.7263	4.7339	5.9248	6.2506	6.2178	5.4366	5.8602	6.2305	5.6724	4.06	5.9348	6.8338
PF3D7_0907100.1	PF3D7_0907100.1;775	775	5.7557	5.6488	5.6129	5.5002	5.4012	5.1272	4.5668	4.9809	5.0575	5.5135	5.348	3.969	5.1542	4.6673	4.8826	5.4617000000000004	4.2898	4.4135	5.2234	5.9702	5.921	4.4809	5.5841	6.2972	5.5777	6.4038	2.0426	4.9444	6.3347	6.1753	6.2392	5.1603	5.8412	5.96	6.6942	3.9402	3.9345	5.7876	6.0488	4.8992000000000004	4.4019	4.7469	5.5674	5.0527	4.0188	4.8875	5.8374	8.5348	4.995	5.6582	4.62	4.9814	2.9653	5.8955	5.101	5.5382	5.0644	6.1552	5.8209	5.599	6.9609	6.5914	5.2746	5.0938	5.1027	5.68	4.2357	5.0237	6.9382	3.8914	4.2608	4.5987	5.9986	5.114	6.3129	6.943	6.3291	5.3579	6.0092	6.7598	4.6582	3.0652	5.6223	6.7882
PF3D7_0907100.1	PF3D7_0907100.1;776	776	6.2483	4.5091	5.7629	6.0466	4.0461	3.9307	5.2102	4.4777	3.2079	4.6741	5.5509	4.7787	5.8148	3.2615	4.6444	5.0909	5.1085	4.9718	4.6949	6.5062	7.1733	5.9357	4.278	5.9642	6.4515	6.3957	5.0661	5.0426	5.9493	5.1623	6.0885	5.1416	5.5339	5.3621	6.4746	5.0365	5.0317	5.3579	6.2681	4.4931	3.4436	4.7469	4.269	4.1449	4.3298	4.6769	4.851	6.5636	5.6326	4.3406	5.3771	5.4229	4.2787	6.696	4.7618	5.1623	5.5395	5.9715	5.857	3.4529	6.4423	5.7798	3.488	4.8207	5.9644	5.1579	4.1843	5.225	8.7286	5.4676	5.0921	5.2487	2.4383	4.101	4.8777	6.0186	6.6565	5.126	6.2363	6.7413	5.5792	5.0947	5.9314	7.0755
PF3D7_0907100.1	PF3D7_0907100.1;777	777	7.1676	5.2327	5.712	5.1006	5.4168	5.4019	5.2746	5.2604	4.4182	6.7369	5.6011	5.0942	5.3716	5.1546	4.2487	5.9632	5.5081	4.5826	5.3016	6.351	6.2959	5.6436	5.5686	5.1751	5.3147	5.8171	5.3034	3.7866	6.2432	6.0199	6.1763	6.5424	5.9565	5.1363	6.9959	4.9467	4.6871	4.862	5.5053	5.116	5.6215	4.7247	5.435	5.7004	5.2994	4.7257	5.6633	6.4772	3.7814	5.0764	5.6704	5.263	3.8288	5.8027	5.0661	5.2269	4.5454	4.848	5.7602	5.3165	6.5544	6.6552	5.9588	4.62	6.6084	5.5756	5.5771	5.0695	7.9419	4.812	5.4313	5.9181	5.8161	6.1227	4.4456	6.4068	6.6596	5.5413	5.1811	6.0094	6.1851	3.9231	5.4074	7.3132
PF3D7_0907100.1	PF3D7_0907100.1;778	778	6.1669	5.5592	5.8728	5.6203	5.3345	5.5515	5.5975	4.7866	3.99	5.3381	5.0112	5.7361	4.9828	3.4356	3.3334	4.5129	6.0332	4.0993	4.7597	5.9948	6.3094	5.1922	4.5084	5.6792	5.8475	6.5306	4.1811	4.4647	5.8934	5.5853	5.9491	4.9777	5.2972	6.1882	6.8297	4.6814	4.3771	5.5125	5.1607	5.3705	4.3262	4.5404	4.8181	5.0005	4.8753	5.406	5.477	5.9298	4.9383	5.2227	4.9658	5.8435	3.9126	5.1898	5.591	5.3031	5.2585	5.6736	5.1064	4.565	6.6379	5.9437	4.8465	5.6185	5.1827	5.1256	5.0448	5.5699	7.0058	5.6519	4.7634	5.4509	5.9709	5.2067	6.08	6.5046	6.3406	4.7835	5.9841	6.2166	6.0514	3.9021	5.4022	7.4338
PF3D7_0907100.1	PF3D7_0907100.1;779	779	6.0206	5.6229	5.2891	6.2284	5.6619	4.6582	5.0295	5.0947	3.7301	6.2065	5.4928	5.6639	5.2828	5.14	4.9864	4.8012	5.8625	3.3646	6.0904	6.1191	6.5925	5.2608	5.857	6.2666	3.904	6.7585	4.5844	5.5113	5.8331	6.153	6.5657	4.7323	4.985	5.8237	6.3872	4.1457	4.327	5.3789	5.5333	3.0875	5.1073	3.6508	5.2449	4.9736	3.9644	3.2464	6.6689	6.2128	5.1123	4.153	4.7756	5.3111	4.696	6.1389	5.4558	5.3723	5.5674	6.1715	5.332	4.6023	6.5334	5.9131	5.4925	4.8664	5.8166	5.1562	4.5392	5.3882	6.3908	5.4118	5.093	5.0976	5.6576	4.4757	5.1898	7.2177	6.8814	5.7926	5.7986	6.1467	5.0947	5.1946	5.7404	7.503
PF3D7_0907100.1	PF3D7_0907100.1;780	780	6.4303	5.8839	6.1266	5.2353	5.9439	4.7159	4.8495	5.6026	4.9814	5.9912	5.0883	5.55	5.0592	5.1396	4.6809	5.7296	6.0119	4.3896	4.7908	6.1041	6.4494	5.7227	6.3062	6.1589	4.8595	6.4303	4.4423	4.6993	6.7814	6.2384	5.9676	5.532	6.3702	4.5945	6.6492000000000004	4.2623	5.374	5.5276	5.6536	5.2702	4.2373	5.1493	5.3778	4.4229	5.7793	5.0308	6.157	10.7319	5.0063	5.496	5.0626	5.585	3.7527	6.5011	5.6358	5.116	5.6011	5.6038	5.114	5.0286	6.7431	6.2026	5.3187	5.6713	5.8255	5.4046	4.5969	5.2369	6.388	4.9208	5.5747	5.0317	5.4423	5.7981	5.3172	7.1448	7.262	5.5789	6.3067	5.6135	5.5188	3.1779	5.3226	7.1238
PF3D7_0907100.1	PF3D7_0907100.1;781	781	6.0005	4.9069	5.4867	5.849	5.0076	4.7939	4.342	4.1227	5.6141	5.8955	5.7173	5.0103	5.6118	3.5323	3.6229	5.7344	5.7195	4.281	5.3161	6.3792	6.3702	6.3149	5.314	6.1902	5.5668	6.3482	5.6545	4.8535	6.5043	5.9236	5.9388	4.785	5.2126	6.3785	5.6404	4.4548	5.4867	5.2608	5.839	4.7511	4.6282	5.2102	4.9069	5.1177	5.9807	4.7724	5.9095	7.348	4.7098	4.3169	5.6949	5.5524	4.5656	6.0753	5.5373	4.6673	5.5993	4.8968	5.3834	5.7944	6.9624	6.4728	5.6103	4.7087	5.5509	4.8217	4.9274	5.4128	6.6169	5.5198	4.3681	4.903	5.1469	4.4229	5.5521	6.8004	6.3509	6.1979	6.3214	6.3581	4.2418	5.1256	4.3132	8.4634
PF3D7_0907100.1	PF3D7_0907100.1;782	782	6.3315	5.5426	6.2192	6.3363	5.5823	5.393	5.0853	5.4722	4.6282	5.9586	5.8785	5.4532	5.155	5.5907	4.7592	5.4512	5.845	3.5922	5.0959	6.5753	6.646	5.4343	5.8654	5.7366	5.6574	5.0479	4.2095	5.0781	6.7983	6.2464	5.9605	3.8309	5.7845	5.6556	4.5862	4.1579	5.2784	5.6636	5.6594	5.7137	5.6191	4.9805	4.6375	4.8919	5.6029	5.0321	5.1313	5.9625	5.5226	5.0772	6.9326	5.2254	5.4063	6.6305	4.4019	5.0738	5.3125	5.669	6.0038	4.6467	7.8879	6.1285	4.6235	5.7962	3.859	4.4738	5.07	5.4289	7.2893	5.4838	4.6798	5.204	5.7905	4.0832	5.0708	6.7215	6.4543	5.1069	6.2203	5.3607	4.9098	5.6047	5.8326	6.6696
PF3D7_0907100.1	PF3D7_0907100.1;783	783	5.7581	5.318	5.3092	5.3861	4.7296	4.3212	5.6935	4.3743	4.0188	4.7469	5.0553	3.1359	4.6112	3.6276	4.06	3.9809	5.6337	1.4594	5.3813	5.6147	6.4709	5.8527	4.7382	5.5014	5.5018	4.1367	3.1522	5.2016	6.5841	5.3107	5.7856	4.0764	5.2861	5.0081	5.1293	3.6017	5.3359	5.073	5.9848	5.0206	4.1659	3.5583	5.5065	4.5916	4.9069	4.7366	4.6496	5.3667	4.9241	3.0652	5.9484	4.9388	3.9126	6.2566	5.2008	5.6493	4.4289	5.5419	5.2578	4.7549	6.0913	5.2687	5.2456	5.0652	4.9001	5.5475	4.5078	5.6384	7.5135	4.8475	4.546	5.0768	5.6436	5.7626	4.9059	6.0184	6.1181	5.6343	5.3775	5.3494	4.0849	5.4783	4.9486	7.0198
PF3D7_0907100.1	PF3D7_0907100.1;784	784	6.2124	5.4912	5.926	5.9425	5.1651	5.3413	4.2532	3.6241	4.1651	4.8664	5.9463	5.0009	5.7495	5.4673	3.9467	6.2108	5.9303	5.2638	4.9777	6.8075	6.0123	6.4971	6.8808	6.2334	5.1052	3.3031	4.516	4.3792	6.9698	6.0919	6.721	5.3892	6.3302	5.2223	5.6648	4.0618	4.4222	5.8245	5.0334	4.5323	3.5595	4.5783	6.0525	5.6215	4.9359	4.9203	4.9759	6.6184	5.1098	4.4725	4.4168	5.8027	3.342	5.8662	2.541	10.6633	5.0832	4.9959	5.7398	4.7241	6.7049	6.5935	3.6724	4.5065	5.4702	5.0215	7.2125	4.4679	7.233	4.9364	3.8043	4.3009	5.0215	4.8743	6.2852	6.7411	6.3591	6.4681	6.6098	6.011	4.1481	5.1031	5.9846	7.3318
PF3D7_0907100.1	PF3D7_0907100.1;785	785	5.7716	5.3122	5.4466	6.0892	5.7743	3.3306	4.8914	5.1363	4.7991	5.9253	5.1775	4.9528	5.2418	5.1803	5.6381	5.3169	5.9491	2.1375	5.5276	7.1916	6.5458	5.5245	5.6276	4.1018	5.2373	5.0738	4.6387	5.1173	6.9981	6.4012	6.1187	4.8914	5.7955	5.4906	4.4216	3.5898	5.5567	5.3484	6.0295	4.6124	4.5546	4.9584	4.9122	5.6496	8.047	6.4443	6.038	8.1209	5.804	5.2238	5.8686	5.2242	5.1285	6.0308	6.3198	5.8686	5.6058	6.2529	5.3882	5.3632	6.6166	6.7361	5.7013	6.0866	4.2273	4.8435	5.155	5.2596	6.7987	5.0505	4.8826	5.8755	5.7282	5.6957	7.441	6.8592	6.8245	4.915	7.3373	5.3266	5.6138	5.3063	6.1904	7.4467
PF3D7_0907100.1	PF3D7_0907100.1;786	786	6.0367	5.2623	5.6508	5.7879	5.3778	4.6305	5.4002	5.986	4.8395	6.0889	5.7647	5.5491	4.7661	4.7882	4.6415	4.8369	6.0531	5.0067	4.8629	6.9845	6.2939	5.6076	5.4995	6.0097	4.8797	3.3505	3.1859	5.72	6.785	6.8005	5.7522	5.7385	6.3174	5.5286	3.8166	4.2705	4.6053	5.0219	6.4415	3.5717	3.6871	4.2972	5.0862	4.5832	5.4236	4.9093	5.8763	4.8166	5.5928	4.7247	6.483	6.1073	4.1579	5.6857	5.4343	5.7993	5.6949	5.9241	5.8207	4.8958	6.2458	6.7389	5.7038	5.5512	5.4906	5.7344	6.0762	5.844	9.1623	4.3625	5.2891	5.9303	5.5515	4.3611	5.8846	6.0826	6.4286	5.8746	6.5743	6.2061	3.8319	5.5613	5.8176	7.3963
PF3D7_0907100.1	PF3D7_0907100.1;787	787	6.0538	5.6608	6.1307	5.93	5.3223	6.205	5.6594	4.1375	4.3198	5.0807	5.3277	5.3441	5.9565	5.0108	4.9542	5.745	6.0148	3.6334	5.988	6.9594	6.7562	5.6977	4.5692	5.6935	5.3847	4.9695	5.2596	5.954	6.8672	6.2424	6.633	5.7679	6.2042	5.8856	4.0444	3.8807	5.0317	4.6724	5.5838	4.8455	5.4944	4.607	6.3954	6.1216	3.4931	5.1123	5.3568	5.1131	5.8232	4.6871	5.9174	6.5283	4.6235	6.7677	4.8395	4.7126	5.2032	4.6141	6.0061	4.0644	6.0303	5.7167	4.995	5.375	4.4861	5.5132	5.4019	5.9796	9.4327	6.3411	5.7808	5.8477	6.2286	4.157	5.6851	6.5692	8.7152	5.5838	6.5724	5.5163	4.2758	5.5223	5.3352	7.5661
PF3D7_0907100.1	PF3D7_0907100.1;788	788	6.0488	5.7004	5.6082	6.1717	5.2791	5.9823	5.3995	5.5747	4.3868	6.318	4.9064	5.9556	5.8357	4.4067	5.4835	5.4575	5.3964	4.3702	5.0054	6.8918	6.4236	5.911	5.2716	5.7355	5.0925	5.1006	4.5122	5.8215	6.7425	6.2166	6.7736	5.211	5.8868	6.5765	5.2957	4.7586	5.2426	4.7923	5.3792	4.6282	4.9732	3.8817	6.8565	6.4902	4.6651	4.5686	5.7219	5.4373	5.5059	5.0081	5.223	6.4031	3.5957	6.6816	5.1985	5.2791	4.4296	5.8926	5.761	5.5097	6.1455	5.9162	5.101	5.0596	5.6873	4.6651	4.6058	5.8785	7.8892	3.9579	5.0241	5.1566	6.1148	5.151	5.2906	6.3918	6.7853	7.5592	6.978	5.8379	4.9298	5.7002	6.1289	7.3721
PF3D7_0907100.1	PF3D7_0907100.1;789	789	6.3122	5.8525	6.1371	6.2534	5.3208	5.694	5.5125	4.9704	4.9561	6.0693	6.3254	5.497	4.275	5.1989	4.3937	4.7949	5.3789	5.701	5.3431	7.1415	5.4026	5.926	6.6017	5.3709	6.7291	4.917	4.6859	5.7164	6.5342	6.0496	6.9498	5.3448	5.5984	7.1223	5.1671	4.9923	5.4832	5.8151	5.9993	3.8982	5.4828	6.9461	6.3234	6.6872	6.1359	5.0197	5.8567	8.7683	5.4263	4.2494	6.033	6.7663	2.969	6.8946	5.2702	5.4476	5.0644	6.3835	5.1723	4.6639	6.7965	6.4	5.4621	5.7814	5.6073	5.4074	5.3816	5.1069	7.6313	5.684	6.7057	5.1763	6.4603	5.2346	6.1162	6.7754	7.741	7.4319	7.6235	6.5839	4.7975	5.009	6.3816	8.2213
PF3D7_0907100.1	PF3D7_0907100.1;790	790	6.5547	4.9982	5.9348	5.9542	4.9439	6.5847	5.7038	5.5154	5.0492	5.7038	5.2024	5.0361	4.3695	5.5577	5.1359	5.6633	5.6924	4.3674	6.1426	7.2547	5.6585	6.239	5.1077	5.2574	5.7495	5.2334	4.7866	5.6141	6.8329	6.51	6.2145	5.4919	5.4689	7.404	5.6138	5.3611	4.2234	5.3402	5.9095	5.3544	4.765	6.6056	6.2118	6.6503	6.5517	4.6616	5.5692	10.6565	5.5898	6.0106	6.0325	6.527	3.7866	7.9119	4.7824	5.1687	5.5759	6.2048	5.6753	5.3778	5.7331	7.0116	6.6427	5.2373	5.7944	4.5441	5.0896	6.3773	8.1274	5.7999	5.7013	5.1293	6.9429	4.1667	5.877	6.6385	7.1703	7.9676	7.1094	7.1542	4.6218	4.3889	6.3978	6.5207
PF3D7_0907100.1	PF3D7_0907100.1;791	791	7.7857	5.8492	5.6513	5.9812	4.4303	9.5528	7.843	8.0776	4.5078	7.3732	6.0288	8.0858	5.922	5.3607	8.4989	7.6793	8.1737	7.0629	5.565	7.5029	6.4573	5.101	6.0598	7.4373	10.2767	5.9484	9.0884	7.5841	8.0526	8.0277	7.0522	6.2897	7.0749	10.7942	5.5702	8.5546	5.5122	6.7354	6.5856	6.8044	5.9141	9.0485	7.803	9.1214	9.1327	8.7139	6.8271	7.5673	4.8704	8.6993	7.6126	7.9177	6.4121	7.0271	5.8467	10.0554	6.6235	6.7371	6.3705	7.3433	7.6979	9.3529	9.3779	7.4299	9.2096	6.9086	5.0879	9.0815	7.5906	6.4286	9.4867	7.3361	8.5311	6.295	7.6295	6.2332	8.0769	9.8239	8.6675	9.7832	7.0446	6.4096	8.1925	7.5532
PF3D7_0907100.1	PF3D7_0907100.1;792	792	9.8856	9.0041	6.7581	7.494	4.696	11.7476	8.7872	8.606	6.7153	9.3855	7.892	10.2599	7.5015	9.2978	11.4822	9.0829	8.3285	8.5868	6.7302	9.263	8.9911	6.2837	6.4973	6.9521	8.6624	7.5832	9.0469	6.8559	9.3156	8.6778	8.1634	5.1819	8.1094	10.0467	7.0244	8.7295	5.8748	9.3496	7.9733	7.6823	7.3525	9.0183	8.5671	9.5375	9.8436	10.3547	9.0007	8.9715	3.6938	9.2584	7.0464	9.102	7.4505	7.7038	7.9296	10.5042	8.5328	8.3105	7.4555	7.6817	6.7501	10.1113	10.7928	9.2051	10.7875	6.3611	7.6199	9.0857	7.188	8.2497	9.8746	9.0167	9.9959	8.2837	7.6612	6.7385	10.152	8.2615	9.3831	11.5642	6.7699	7.8452	9.6006	6.5029
PF3D7_0907100.1	PF3D7_0907100.1;793	793	9.8937	8.1761	6.8998	5.55	6.7718	11.3813	8.7453	8.3171	6.732	9.5388	7.1502	9.0924	6.0112	8.9892	10.8433	8.3946	8.6291	11.0615	5.916	9.9707	9.6837	6.6796	5.5937	8.4386	6.7858	7.9077	8.5799	6.8617	9.9962	8.5719	7.9694	5.3947	10.2278	6.6204	7.5295	8.4766	6.8625	8.7605	7.6449	7.5137	9.1757	8.25	10.1524	8.0106	9.2261	6.8803	7.7145	7.4821	5.6294	8.9377	7.0953	10.1223	6.3572	7.4683	8.376	7.3059	9.2283	9.2636	6.7446	8.9627	6.3707	10.0751	9.2046	7.828	9.817	8.3148	7.0349	9.3235	7.3904	9.5677	6.7431	8.8815	10.3232	8.2563	8.6331	6.9814	10.0601	8.3575	9.149	10.7893	9.2033	8.1876	9.7924	6.6216
PF3D7_0907100.1	PF3D7_0907100.1;794	794	9.9892	9.4694	6.154	7.389	6.7852	12.0849	10.2261	9.6403	7.4898	9.8503	7.5764	10.3042	6.2578	9.8996	11.2045	11.2325	10.0421	10.2493	7.0248	11.4113	9.7296	8.2847	6.2089	9.2415	7.6949	8.1848	9.325	7.4878	11.1684	9.4751	9.5483	5.7642	9.7075	8.1859	7.9154	9.1752	7.8068	9.2653	7.822	8.5837	10.5925	9.6144	9.6864	8.8303	9.8924	7.3407	8.9428	8.1226	6.3935	9.0657	8.088	10.2295	8.3365	7.798	9.3559	7.3013	9.4876	10.4871	7.2103	7.6112	8.5529	10.1252	10.554	8.0432	10.8145	7.0635	7.9165	9.332	8.277	9.7136	6.5702	9.1515	11.1977	8.2275	8.3461	6.7943	10.4506	8.5986	9.0034	11.5248	7.7944	8.6057	9.6801	7.5134
PF3D7_0907100.1	PF3D7_0907100.1;795	795	10.1507	10.3263	6.2679	7.8054	6.2305	12.1743	10.3909	10.646	7.8539	9.8757	7.1817	10.5284	7.9549	9.9789	11.3562	10.0414	10.7254	10.8189	8.1816	11.147	9.2603	8.0904	7.0553	9.0577	7.8704	7.9937	9.1902	8.0986	10.9817	8.4781	9.5026	6.6376	10.0865	9.0817	8.404	9.6196	7.5621	8.6778	7.7303	8.925	10.2844	9.6005	10.0021	9.6895	9.7293	10.5396	8.7077	7.7126	5.1043	9.4661	8.0745	10.4473	9.4534	8.318	7.4799	11.8621	9.3408	9.6469	8.0009	6.6232	6.8482	10.4748	9.6103	7.9797	10.9152	6.5972	8.0024	9.5731	8.6704	8.908	10.2395	9.0616	10.8269	8.5609	7.8702	7.1031	10.6358	8.2014	9.3173	11.6957	7.1335	8.5988	9.8433	7.6078
PF3D7_0907100.1	PF3D7_0907100.1;796	796	9.7204	9.9735	6.7651	7.7089	6.2075	11.8818	9.5657	10.4752	5.8921	9.5957	6.5942	9.5959	7.1336	9.6644	11.048	9.4977	10.3439	10.3687	6.3908	10.1161	8.3123	7.029	6.695	8.7591	7.8032	7.8742	8.5106	6.9989	9.7726	7.8508	8.086	5.477	11.9033	8.6247	6.6181	9.468	7.3902	8.4032	7.6009	8.6541	9.7527	9.3973	9.0497	9.692	9.5057	10.0229	8.4972	7.7686	4.5008	8.5175	7.8338	9.0689	7.5697	8.4506	7.1019	11.0082	8.6906	9.5661	7.5303	5.6531	5.5883	10.2757	9.6493	7.3853	11.1632	6.3961	7.2355	8.8244	6.7578	8.6483	9.9233	8.5761	10.6579	8.4407	6.9053	6.9032	10.3303	8.5766	8.8789	11.7778	7.2943	8.0514	9.3628	6.9934
PF3D7_0907100.1	PF3D7_0907100.1;797	797	10.0179	10.9337	6.2911	7.0009	6.885	12.0622	10.2463	10.734	7.4319	9.8422	7.131	9.7612	6.4197	10.905	10.9118	9.4557	10.7819	10.2512	7.7219	10.1375	10.0863	7.9125	7.0792	9.0565	7.171	7.3695	8.7946	6.8988	10.1415	9.6475	9.3236	6.7876	10.9257	8.2273	7.2032	8.488	7.7472	9.16	7.7732	9.6816	9.5787	9.2892	8.6248	8.6211	8.9837	10.4266	8.9084	8.3949	6.1516	9.3933	7.8754	10.5946	8.3539	8.6795	7.6966	11.4016	8.8087	9.9193	8.6208	4.3154	5.5689	9.6593	9.2012	8.2834	12.2962	6.7506	7.1259	8.9866	8.5528	7.8329	10.7976	8.7159	10.8137	8.7775	7.2806	6.6695	9.9051	8.6971	9.0219	12.6906	7.8388	7.9983	9.2609	7.7151
PF3D7_0907100.1	PF3D7_0907100.1;798	798	9.8311	9.081	3.1747	7.2881	8.0948	8.6272	7.5834	8.514	7.6875	10.0241	6.6279	6.5601	6.3494	10.5094	7.9842	7.123	9.3448	10.9809	7.3955	10.1882	10.6008	8.2309	7.5214	9.8093	6.4893	7.6385	9.4596	7.3853	10.4095	10.3892	9.3789	7.0658	11.8344	7.4399	7.053	9.0964	6.0365	7.4102	8.3432	7.971	9.5809	8.0293	6.524	7.1464	9.2031	10.2767	7.6964	8.8794	6.8264	9.2958	8.1474	9.9717	7.2633	7.1221	8.6755	10.8417	9.1559	10.3392	8.0395	6.3198	6.0807	9.1677	10.7093	8.292	10.4741	7.1494	6.7641	10.059	8.5653	9.1023	10.4025	9.057	11.0021	8.8041	7.5945	7.7949	9.597	10.2855	9.5764	11.2297	7.8039	7.9086	10.0235	7.2893
PF3D7_0907100.1	PF3D7_0907100.1;799	799	10.1896	8.6116	6.1953	7.4909	8.4829	8.524	7.3251	8.2537	8.744	10.2396	7.0576	7.659	7.0409	11.1809	7.835	7.0405	9.204	11.1135	7.0611	10.238	11.9023	9.2134	7.3664	10.2921	6.7446	7.5668	11.0907	7.9859	10.3733	11.2419	10.0927	6.8143	12.51	7.6465	7.6642	11.2129	7.0111	7.4776	8.4786	8.4542	10.7166	8.7329	6.8009	7.9845	9.2679	10.8481	7.9467	8.9945	6.9364	8.9748	7.3846	10.044	7.8287	7.3336	9.759	11.342	10.0882	10.3829	8.0532	5.7126	5.9558	9.555	11.0512	8.948	10.2333	7.6118	7.605	10.8525	9.1335	9.5387	10.7949	9.942	11.1693	9.0338	7.0968	7.2855	9.9672	10.8547	9.6337	10.7457	8.4611	7.4644	10.9687	8.6937
PF3D7_0907100.1	PF3D7_0907100.1;800	800	10.1347	9.0596	5.9079	7.222	8.0298	9.5088	8.5506	9.0089	7.7912	10.4267	5.7477	9.1013	7.1055	11.1989	7.9258	7.3306	9.1029	11.0197	8.2944	10.4909	10.8442	7.1425	8.4197	10.1913	7.8303	7.6829	11.056	7.9274	10.3237	9.7659	9.0925	8.0731	12.4447	8.5979	6.0358	10.8558	6.6503	7.5274	7.7639	8.8177	10.6019	7.2875	9.0188	10.2137	9.4264	10.6292	7.4438	8.9306	7.5804	8.1737	7.387	10.2137	7.7621	7.1385	10.0483	11.3257	9.0141	10.1197	7.6518	6.4806	6.0501	9.0518	11.4803	9.6803	10.0007	8.1609	8.0074	10.7872	9.5845	9.4893	11.1028	9.4816	10.4315	9.0184	7.3047	6.9578	10.0731	9.82	9.8422	10.4773	9.0267	8.6026	10.9497	8.2037
PF3D7_0907100.1	PF3D7_0907100.1;801	801	9.873	9.4689	6.3558	6.9446	5.0951	9.6037	7.5733	8.8863	6.065	10.1645	5.5119	9.7324	7.257	9.7394	8.0004	7.7397	9.2806	10.7482	7.7274	8.8555	12.5566	8.3347	8.5883	10.1456	5.9995	7.5576	10.259	7.4811	8.652	11.1191	9.257	8.8356	12.9248	7.8328	6.7586	10.13	7.9764	7.3576	8.6001	9.3085	8.5676	7.5402	7.4496	8.0705	8.8981	11.1593	8.1438	9.133	7.7205	7.5891	7.3102	10.7337	8.7262	7.4529	9.9213	12.1602	7.4692	10.1738	7.5998	7.2678	6.5048	8.9084	10.6541	11.1873	9.8433	8.5605	7.4077	8.3443	9.2062	9.419	11.7078	7.9443	10.7366	8.7673	6.5896	6.8235	9.5123	9.9592	11.3237	10.1383	8.0797	7.9963	9.5799	8.2462
PF3D7_0907100.1	PF3D7_0907100.1;802	802	10.8518	8.3897	10.2589	6.4194	6.4609	7.5917	7.1879	7.5657	5.8582	11.0012	6.6051	8.1327	6.1661	9.1028	7.4284	7.0164	7.253	9.4839	6.631	7.6278	12.5226	8.1149	7.2823	9.7949	6.3318	6.5677	9.7394	7.0782	7.7652	10.7446	8.9182	8.0415	11.4746	7.2819	6.5847	9.2851	6.35	7.4383	8.7284	8.0106	7.4122	5.9928	6.9549	6.7696	10.1018	12.478	7.2591	9.0113	8.1711	8.826	7.1221	10.4548	10.6075	8.3403	9.5626	12.428	7.8942	8.3654	7.6419	5.8809	6.3381	7.7838	10.8662	8.4334	8.7631	7.5151	6.8232	7.0611	8.5417	9.5598	11.8792	8.2368	9.6108	7.8165	6.9028	7.1209	8.962	10.4434	8.4427	9.1629	8.1266	7.798	8.816	8.4027
PF3D7_0907100.1	PF3D7_0907100.1;803	803	9.2335	8.2971	6.21	7.4483	6.3865	8.2536	7.5777	6.9846	6.7608	9.6917	6.646	8.5731	6.9593	9.6438	7.2061	7.059	7.5382	9.6471	5.9493	7.5983	11.7375	7.3866	7.9129	9.7285	6.9349	6.8274	8.9313	5.6887	7.7612	10.8153	8.3198	7.7384	10.738	8.109	5.6079	9.3288	6.2698	6.9403	8.3797	7.719	5.9828	5.0993	5.8714	7.0247	8.5955	10.0595	7.2596	8.7319	8.0989	7.363	6.8647	11.341	12.7915	7.2887	10.258	11.1631	8.1663	8.9906	6.8112	5.8339	5.8639	8.1688	11.1263	7.6348	10.1027	7.7576	6.0596	9.1943	8.3154	9.2523	10.8594	9.0262	9.6918	8.1681	6.996	6.9768	9.2041	10.6045	8.2492	9.8652	7.6752	7.173	9.6109000000000009	7.5337
PF3D7_0907100.1	PF3D7_0907100.1;804	804	9.5322	7.6096	6.4752	6.8049	9.5298	7.8856	6.1835	5.8492	8.305	9.5412	5.9165	7.9797	5.503	10.369	7.3125	6.6104	6.5226	8.2929	6.1297	7.5241	10.0881	5.7905	8.6603	9.2159	6.5078	6.1018	8.6414	5.6404	7.3878	9.114	7.3582	7.535	11.7595	7.5776	5.7487	7.4131	6.1379	7.9881	7.8367000000000004	7.6832	6.5965	5.4296	6.2722	7.7893	8.182	7.823	7.1829	8.0579	9.0064	6.7006	6.9578	10.2656	6.1064	7.3557	8.5408	8.535	7.5618	7.8472	6.8056	4.6993	6.1707	7.8908	8.6427	6.7631	8.6661	7.5104	5.5762	9.1032	8.2709	8.8343	8.7004	8.0706	8.9926	8.1629	6.908	6.9371	8.5913	8.1898	7.9298	9.1219	8.0738	7.541	9.624	9.2411
PF3D7_0907100.1	PF3D7_0907100.1;805	805	7.9818	8.0417	6.5215	6.4596	5.0014	7.2097	6.115	6.7374	5.1843	8.8104	6.4522	6.5965	5.9784	10.005	8.2161	6.0137	6.8018	11.2969	6.8646	7.0243	11.3783	5.4039	7.6483	8.9822	6.5304	5.6848	7.7206	5.72	7.2491	9.944	7.8074	7.669	10.8226	7.377	4.342	8.0876	7.8104	7.3813	7.8183	7.7327	4.8465	6.1833	5.9136	6.2546	7.1151	6.6027	7.422	8.1456	8.6823	6.9135	5.4728	11.1281	5.4617000000000004	6.8314	8.7119	6.4184	7.9387	7.932	5.5382	5.2024	4.6651	8.9651	8.1016	7.1797	9.0976	7.7806	6.8771	9.1067	6.9691	9.7235	6.4415	7.9392	8.8788	8.1821	5.7096	5.463	9.2285	7.9777	7.8649	9.3236	7.8927	7.6561	9.8061	6.5618
PF3D7_0907100.1	PF3D7_0907100.1;806	806	8.6161	8.0732	8.2307	5.4571	5.0626	6.4639	5.6631	7.0247	4.6988	9.3405	6.1841	7.2304	5.4673	9.8382	6.4448	6.3674	7.2711	6.1703	5.939	7.2566	9.5401	5.2292	6.4468	8.4063	5.8405	8.0986	7.0704	5.2491	7.2866	8.8738	8.0495	5.7753	10.9482	6.5193	7.6844	6.9622	5.7837	5.8382	7.1959	7.1853	5.1391	5.4179	5.8258	5.7401	6.8921	6.947	6.4927	6.8623	7.3965	6.3696	6.0076	10.8414	5.756	6.8792	9.0888	6.1239	7.9076	8.1005	6.2871	5.6974	6.0321	7.808	8.299	6.8	7.9862	6.5497	9.7395	9.6668	7.7848	10.0475	6.6641	7.8544	8.796	7.4693	6.3205	6.0139	8.9841	8.4158	7.1858	8.4422	7.4263	8.6868	10.0628	7.7495
PF3D7_0907100.1	PF3D7_0907100.1;807	807	7.4255	6.2334	7.1315	5.5948	4.1102	7.4828	6.26	7.1989	4.6513	8.2636	6.1381	6.9493	5.6444	8.8589	6.5415	6.1809	7.6222	6.4998	5.1119	6.8788	8.678	4.985	5.7252	5.8875	5.3906	5.3023	6.437	4.4542	6.9779	8.4615	6.2909	5.2698	7.7378	5.7576	5.1396	5.9857	7.65	6.1675	6.8869	6.4034	7.2714	6.6525	5.6305	6.3853	5.9681	6.5398	6.8129	6.5151	6.5032	6.3289	5.4634	9.2073	6.0648	6.3357	10.2522	5.1006	8.8871	6.2378	5.133	5.9331	5.7065	7.1634	6.9288	6.482	6.5212	6.4509	6.6493	10.5305	6.6021	9.9893	5.5081	8.7702	8.4648	7.3398	6.3933	5.8929	8.3202	6.9668	7.1012	7.4109	7.0307	5.761	11.1201	6.6087
PF3D7_0907100.1	PF3D7_0907100.1;808	808	7.1578	6.2941	6.9028	5.0356	5.1379	6.5343	7.0875	7.3152	4.2472	7.4828	5.4509	5.6879	5.4283	5.2472	6.4816	5.6441	7.7636	5.5841	4.9869	6.3067	9.2385	11.6833	6.7004	5.5901	5.814	5.5046	5.8485	5.5166	7.2522	8.7476	12.0187	5.9371	5.7729	5.7923	5.2939	5.3909	6.7531	6.229	6.3892	5.5677	5.8283	5.568	5.1235	6.6854	6.6827	4.9602	7.0769	7.1233	6.1993	5.9437	5.6747	6.2426	5.3049	6.9871	10.1017	5.0383	9.2852	5.8402	6.7186	5.1583	5.9771	6.2908	6.2591	5.5789	6.0341	7.1396	4.2048	10.2894	7.2023	9.7377	4.6831	9.1124	6.7821	6.6954	5.6568	6.009	8.0774	6.8408	6.5679	7.1737	6.954	5.9439	10.3109	6.5848
PF3D7_0907100.1	PF3D7_0907100.1;809	809	6.9575	5.8379	6.7188	5.5601	5.3034	5.8758	6.0616	6.6892	5.5475	7.8259	5.9179	6.5523	5.1703	4.1506	5.9193	4.9777	7.7942	6.5196	5.517	6.9798	9.8146	5.947	5.8392	6.1953	5.275	4.6536	3.4033	5.3551	7.3869	8.1654	6.5416	5.7848	5.5447	5.8263	5.4426	0.5558	5.2122	5.709	6.6389	5.9385	5.1771	6.0126	5.1144	5.4046	6.2948	5.5586	5.348	6.5475	4.756	6.0883	5.7382	5.7719	4.848	6.3731	9.3575	4.7458	9.5589	4.9639	5.8017	6.0618	5.738	6.3619	4.5874	5.4627	6.0585	6.0014	4.5033	9.892	7.3956	9.4292	4.1309	9.1253	6.3443	5.8535	6.0904	4.8012	8.5167	3.9317	6.4709	7.0204	6.2207	2.4594	10.5865	6.052
PF3D7_0907100.1	PF3D7_0907100.1;810	810	7.1249	5.6946	5.5999	6.049	3.9402	6.4772	6.3981	6.7366	3.856	7.0973	5.235	5.7861	6.0787	3.3854	6.0494	5.8777	7.511	6.3954	5.1194	7.1824	5.8753	5.1239	5.4416	5.4822	5.6918	5.2865	4.2698	4.2943	7.1729	6.2612	6.0693	4.1497	4.4809	5.978	2.2839	5.6662	5.7032	6.4878	7.7527	4.4718	8.5186	5.3277	4.6865	6.6417	6.1177	5.1739	6.4051	6.2735	3.9477	6.2217	4.8822	6.4345	4.9941	6.5141	8.9899	4.6843	9.4066	6.1235	5.4386	3.6041	5.7107	7.5105	6.7736	5.366	6.1605	4.6707	3.511	8.7467	6.2939	8.8393	4.4861	8.6399	6.9857	6.5546	5.5625	6.3695	7.3208	4.7501	6.0715	6.6581	5.8253	3.7677	8.8217	5.6608
PF3D7_0907100.1	PF3D7_0907100.1;811	811	6.4741	5.2055	5.4002	5.5214	5.5472	5.0058	5.1424	6.7566	5.7756	7.1684	5.4861	6.1428	4.8694	4.2141	5.8929	5.114	7.346	4.8895	4.3427	5.7447	5.2491	4.6876	4.4783	5.1855	5.5518	4.7371	4.9189	5.8662	5.7653	5.8342	6.0173	3.7366	5.7219	6.0851	5.3005	3.991	5.5638	5.3621	5.8199	3.6656	7.6917	3.0036	5.8192	6.793	6.3935	5.3198	5.2168	5.2739	5.0197	7.025	5.561	6.712	4.7131	6.0629	8.816	4.6685	9.3095	5.6579	5.8792	4.2456	5.7589	6.3309	5.4029	4.8395	4.5173	5.09	4.7301	7.914	4.6977	8.4484	5.6294	8.7764	6.4832	5.9505	5.6673	6.4004	7.6344	5.5024	6.7565	6.1912	4.811	4.5292	7.9439	5.0819
PF3D7_0907100.1	PF3D7_0907100.1;812	812	6.965	5.1843	6.5844	5.1326	5.3406	5.2525	5.8921	5.5276	4.9255	7.027	3.9364	5.3667	4.6826	2.433	5.223	5.5847	6.9485	6.2705	5.0321	5.0325	6.6485	5.1114	5.0583	6.4261	5.2223	3.6848	4.774	5.6439	5.5382	6.1418	5.8232	3.1938	5.4705	5.2052	5.1542	4.5638	4.6536	4.0566	5.6963	6.1202	4.9905	4.1318	5.6778	3.857	6.0299	4.9914	5.6407	4.0356	4.0374	5.8071	4.275	4.859	4.314	6.2754	7.6041	5.3212	8.8913	4.6904	5.3309	5.1342	4.8997	5.5524	5.4403	5.6008	5.822	4.9986	4.9959	7.5185	4.8763	7.1367	4.4621	8.3349	6.0811	5.0824	5.4803	5.5163	8.2035	5.0206	5.8397	6.5492	6.09	3.6288	7.5307	4.6977
PF3D7_0907100.1	PF3D7_0907100.1;813	813	6.839	6.2005	4.7447	4.9809	3.6781	5.9162	5.7358	6.825	4.0925	7.2674	5.1309	6.3129	4.554	4.4469	5.8163	4.7708	7.2399	6.6525	4.6865	9.0383	5.5404	5.3356	6.094	7.1756	6.3618	5.1218	5.2687	4.4666	9.4557	5.9395	5.4094	4.4919	7.3478	5.4634	5.607	4.6444	7.9972	5.1973	5.2494	4.8595	4.8831	7.1108	7.6137	4.7949	6.2159	5.1965	3.5607	5.3544	3.5248	5.8354	5.6631	7.7022	5.1675	5.6608	6.8769	4.106	9.5769	7.243	5.6996	5.3927	4.3916	6.6924	5.7766	5.7983	6.0435	4.8929	4.9189	7.8738	6.5073	6.4796	5.7469	8.7709	7.7805	6.0492	6.1125	4.9533	6.9599	5.4774	6.3194	6.2692	4.4209	4.7398	7.7175	6.7195
PF3D7_0907100.1	PF3D7_0907100.1;814	814	7.2854	5.6218	5.7684	5.0365	4.9955	5.765	4.7639	6.3484	4.9458	6.6982	5.2456	6.8326	5.5217	3.8718	4.6513	5.1775	7.2945	6.3132	5.8878	5.8672	5.6502	5.5659	4.2675	5.7949	4.8115	4.5236	5.4469	3.6792	6.2804	5.4656	6.7511	4.1851	6.0475	5.8525	5.5512	4.332	3.9069	4.8934	5.0321	4.4893	5.6215	5.0018	5.435	5.1214	6.6053	3.5008	4.2157	4.7876	4.2016	5.4479	5.3809	7.0608	5.392	6.0498	6.7604	4.8733	9.6872	6.0424	5.2403	5.9857	5.5329	5.9658	5.0036	4.7913	5.4986	5.6395	4.5236	7.2913	5.1739	6.7363	4.3413	9.4368	6.5564	6.0775	4.7766	5.846	6.6452	5.7241	6.0308	5.5264	5.9595	4.5423	8.0755	5.4492
PF3D7_0907100.1	PF3D7_0907100.1;815	815	6.6639	5.9787	5.4094	5.073	4.735	5.1119	6.4963	8.0267	5.251	7.3519	5.3653	6.9172	4.7618	5.3726	5.6625	5.2342	8.8038	6.3899	4.985	6.8101	6.6529	5.7206	5.5308	4.6053	4.9439	4.0286	4.7698	4.7729	6.9758	6.2477	6.4535	3.6679	5.2998	5.2426	4.6865	5.0514	5.3709	4.9026	5.5717	4.6047	5.8946	5.9122	5.4673	5.2987	5.8853	4.257	5.7301	4.2876	4.7208	5.5106	5.1081	6.9454	4.9635	6.0239	6.5583	5.0369	9.7245	6.5679	5.8217	6.0932	5.4158	5.7051	5.7434	5.2675	8.6236	5.5053	5.3402	7.8755	6.4002	6.6229	4.8748	9.5113	6.5226	5.991	5.3216	7.3168	8.2112	5.2657	7.0173	9.4676	5.4019	3.7192	8.4152	5.0768
PF3D7_0907100.1	PF3D7_0907100.1;816	816	6.6308	4.435	5.4653	4.9174	3.7929	4.0909	7.704	9.3837	3.4607	6.8396	4.9212	6.1554	4.8634	3.126	4.1985	4.3349	9.5358	8.1591	3.854	7.3258	6.5957	6.6411	5.5129	5.1643	8.3199	3.6229	7.0229	4.5534	7.4453	5.6447	6.7315	4.1449	5.8117	8.6673	4.8197	6.6816	2.3448	5.6088	5.2415	4.7393	5.6261	4.0099	4.2563	4.9699	5.7436	5.4053	5.5898	5.1363	4.8435	4.5729	4.4976	5.9766	4.5898	6.3216	5.6308	5.2498	9.6732	6.3021	4.9236	4.1747	5.6179	6.5489	7.4039	5.0475	7.9797	5.4216	3.7214	7.5937	5.121	4.9754	5.0853	9.4723	7.9238	4.5229	5.5549	5.0422	7.1628	7.0662	6.2839	8.3111	5.0396	4.4456	8.3031	5.6865
PF3D7_0907100.1	PF3D7_0907100.1;817	817	6.5656	5.3688	4.9495	5.2292	5.649	4.0312	6.4421	7.4645	4.5466	6.5616	4.7808	6.3945	4.8354	4.9378	5.6302	5.9126	6.98	7.6803	5.1194	6.0157	4.6565	5.7076	5.0352	4.6159	6.6328	5.5376	6.3391	4.9165	5.2787	5.7366	5.5996	3.4515	4.8958	7.0702	4.4296	5.814	3.278	4.9616	5.7756	2.6206	6.3663	5.6576	4.8374	6.045	5.6223	4.9054	6.4469	5.5635	3.4316	6.0834	4.8181	6.5807	5.5886	5.23	4.269	4.3799	9.025	5.3313	5.3252	4.9787	5.6859	6.5295	7.4435	5.3726	8.9032	5.3071	3.7719	5.4783	5.8955	4	4.8723	9.0196	6.1467	4.6758	5.5116	5.1198	7.0291	7.0129	5.6064	9.8346	4.756	5.1522	6.6599	5.7876
PF3D7_0907100.1	PF3D7_0907100.1;818	818	6.9406	5.3878	5.3352	5.9903	5.3951	5.1727	4.9727	5.3111	4.1739	6.4253	5.7398	10.0482	4.9598	4.7613	6.1256	5.3306	5.784	8.3465	4.7355	6.835	5.9635	5.5844	5.0618	6.9609	8.1873	4.3118	6.8188	5.8265	6.9834	6.2508	7.3114	4.1993	7.6235	7.976	5.2532	7.1081	4.841	5.7903	6.8439	4.8248	5.5738	4.0566	7.4506	9.1919	6.1311	6.3665	7.0718	5.3847	4.1194	10.001	5.8194	6.3724	5.6328	6.7475	6.0605	6.6643	7.8165	5.1243	5.3473	3.4476	6.6179	10.4125	8.5457	6.9216	9.8771	4.4456	4.9639	6.1003	6.5068	6.4045	5.3262	7.9112	7.6552	5.0968	5.3165	6.2943	9.7334	8.7475	7.4246	10.354	5.9103	6.2153	6.6972	7.6863
PF3D7_0907100.1	PF3D7_0907100.1;819	819	7.1069	4.9402	6.5353	6.2061	4.4653	5.2211	5.0652	5.9502	4.673	7.6286	4.1293	8.2969	5.5814	3.5323	5.9274	6.2724	5.7882	6.799	4.7431	6.3047	7.1348	5.0365	4.0514	5.359	6.6439	5.1675	7.4649	4.9607	6.5683	7.9695	5.8694	4.0849	6.2346	7.8678	5.394	6.8887	6.9674	6.2081	5.4718	1.844	3.5789	4.5874	5.6121	8.7893	6.572	5.5135	5.6966	6.4101	4.6047	9.8576	5.3988	5.7806	6.101	6.3297	5.9035	5.9621	5.714	4.7164	5.3827	5.2091	6.4648	9.2994	8.3428	6.6414	9.1433	5.3537	5.2559	4.9667	5.5348	6.3766	3.99	4.9616	7.7362	5.0488	5.6106	7.1923	8.8935	8.765	7.5279	9.8506	3.5729	5.1591	6.2392	7.3452
PF3D7_0907100.1	PF3D7_0907100.1;820	820	6.0906	4.9575	8.2498	6.9156	5.155	4.4548	5.0972	5.8276	5.0819	6.1146	7.077	8.6013	6.669	6.2363	5.8425	5.7203	5.9067	8.3082	4.4925	7.2477	5.0466	5.9062	4.9905	6.5817	7.7349	3.5008	7.6267	4.9212	7.7278	6.0361	7.2963	3.8043	6.0352	8.2523	4.5832	7.6237	6.73	6.2532	4.8938	3.849	4.887	5.0657	6.6841	8.9752	5.7913	5.7156	7.3135	5.3323	4.5552	10.3089	6.4591	5.9189	6.7369	5.5348	4.8723	5.761	5.6662	6.2456	5.4249	6.0525	6.278	10.4703	8.4412	7.5357	10.0008	5.3621	3.2735	7.161	6.0431	5.2806	5.1114	6.6424	8.5967	6.3345	6.6106	6.5806	10.448	7.8156	7.7531	10.3436	5.4046	3.7929	7.6628	7.6673
PF3D7_0907100.1	PF3D7_0907100.1;821	821	6.3607	4.3234	7.3085	5.8342	5.8209	5.5116	4.9265	4.4396	5.5975	7.1251	7.9169	7.6945	6.367	4.1938	6.1264	5.1449	4.3978	8.728	4.337	7.2087	5.942	5.7629	5.2664	4.8268	6.6985	3.7645	6.6147	4.9463	7.8258	6.2079	6.9012	2.0426	5.7983	8.9201	4.1077	7.2643	4.5564	5.5823	5.2608	1.406	5.3445	4.8374	5.6209	6.7938	5.383	5.6381	7.2208	5.6305	5.0622	10.5459	5.602	6.4772	6.6979	6.9974	5.9773	5.6848	5.6343	7.4948	5.3964	6.3693	4.645	9.7693	8.4734	6.8297	10.1132	5.4728	5.155	6.8211	6.9838	6.074	4.5789	6.4661	9.4004	5.0356	6.7148	5.4604	9.7762	7.8907	7.7495	10.4805	5.8782	5.5835	7.666	6.2126
PF3D7_0907100.1	PF3D7_0907100.1;822	822	5.5762	5.9016	7.7858	5.8853	5.5236	6.218	4.585	4.1424	6.6014	6.7305	8.5359	7.945	6.1121	6.4101	6.0047	5.709	4.712	8.5623	5.5683	6.7203	6.8674	5.729	4.9131	5.4303	7.9538	4.5601	6.4668	5.3861	6.7305	6.8742	6.666	3.8053	5.1906	9.3498	4.723	6.9875	7.1593	7.0421	5.9236	4.6831	6.3275	5.1322	6.1106	6.4812	5.5204	6.3399	7.2894	5.9165	5.5922	9.9355	5.991	6.4068	6.1262	6.5149	9.1588	5.9713	4.3923	8.7071	5.4029	4.8792	4.9212	9.2344	9.7856	6.5413	9.8886	5.8814	5.2924	5.9889	5.7916	9.2091	5.3875	5.6837	9.3278	5.7874	6.4814	3.3519	9.1192	8.9526	7.0403	10.208	5.2772	5.532	7.0085	5.3995
PF3D7_0907100.1	PF3D7_0907100.1;823	823	6.8822	6.193	8.2746	4.7263	5.4479	7.7919	5.4751	3.9644	6.2307	7.1933	9.5474	7.4681	5.5862	6.5362	7.4932	6.2304	4.4423	9.0259	5.0166	7.2424	7.7485	6.6082	5.3978	5.6993	9.2906	4.5416	7.4192	5.6384	7.4529	7.7426	8.4851	4.7522	5.6991	9.7392	4.8841	6.8355	5.2839	7.7212	4.1202	6.0792	6.3604	5.1659	5.5683	6.7164	6.4532	6.3439	8.4558	4.7361	6.8435	9.2852	6.5893	5.8151	6.4804	6.5584	6.1683	7.3204	5.4229	9.923	5.3381	4.9411	4.4796	9.6239	9.3332	6.7071	10.1015	5.2059	4.7306	6.2983	7.9873	5.8076	6.906	6.0911	10.4026	6.0195	6.0005	5.1922	9.4707	4.2994	7.7683	10.7843	5.8293	5.5871	7.4758	7.1132
PF3D7_0907100.1	PF3D7_0907100.1;824	824	8.243	6.29	7.9579	7.4504	6.6885	6.8207	6.7974	5.6628	6.5965	8.8077	11.3141	9.5542	7.4769	5.3523	6.9585	7.2897	6.6875	10.517	6.4804	9.2427	7.8639	9.7195	8.5404	6.903	9.6815	9.2172	7.4862	5.8582	8.8167	7.3323	10.8649	8.4844	7.0986	10.4412	9.228	8.1898	5.9326	7.3298	6.7233	6.9186	6.2787	4.2765	6.6469	7.0455	7.6956	6.7145	7.9928	6.0325	5.9775	9.644	7.062	6.2898	8.4175	6.4796	6.0422	5.5084	6.8555	11.6256	5.9317	7.0662	6.3835	10.463	8.8504	8.1772	11.0757	6.7859	5.9986	6.7522	8.7481	7.3029	5.3533	7.2144	12.1019	6.0811	6.907	5.8951	10.4986	7.7347	8.3989	11.4515	7.3689	5.6704	7.3796	8.2707
PF3D7_0907100.1	PF3D7_0907100.1;825	825	7.134	5.8875	7.8017	5.85	5.302	4.9727	6.3853	4.9955	4.8846	6.235	7.6294	9.1172	6.3568	4.9584	5.6505	5.8316	5.3519	7.8476	5.3992000000000004	8.3701	6.0989	6.4912	6.2042	6.0339	7.9479	4.4087	4.942	7.8733	7.4866	6.1326	6.5136	6.11	5.3906	8.1205	4.9973	5.0751	4.9556	6.4375	4.7782	3.857	5.1579	5.0014	5.4492	7.1121	6.8831	4.5478	6.204	5.6256	5.4168	5.3716	5.2705	5.3001	6.4983	6.9814	6.5965	5.4419	5.4036	10.6315	5.6668	6.261	6.6805	7.6279	4.8263	6.7683	8.2235	5.1127	5.8748	5.6323	7.5182	6.811	5.2449	6.134	11.2606	5.2865	6.4809	6.1715	8.2553	5.0644	7.0042	9.4029	4.4141	5.7714	6.0166	7.3637
PF3D7_0907100.1	PF3D7_0907100.1;826	826	8.0057	6.0766	8.6224	6.7736	6.2034	8.227	6.247	7.7241	6.1973	8.5235	8.2188	6.5278	6.1027	6.135	8.3512	5.7519	7.4783	6.3302	6.2963	7.6188	8.661	5.8917	5.4983	5.488	6.9845	5.7425	5.9432	5.1077	8.1893	7.5984	7.73	3.3743	5.6789	7.0173	5.6047	5.0548	6.0253	8.0625	6.4048	6.2992	6.7926	5.6135	6.4534	7.3783	7.3111	6.4096	8.0659	6.2902	7.434	5.5937	7.0917	6.4957	7.6377	6.2943	6.4828	3.0841	5.4935	5.2968	6.454	4.9607	4.3568	10.1277	7.0231	6.4874	3.8156	5.3916	6.1795	7.1768	4.1835	7.186	4.9882	6.8851	7.3607	7.4813	5.5543	6.0488	10.5162	8.1754	6.3038	5.9418	6.19	7.0104	8.1755	6.6479
PF3D7_0907100.1	PF3D7_0907100.1;827	827	7.2239	7.1378	9.21	6.5406	6.1745	8.3539	5.905	7.176	5.3016	7.7586	7.918	6.5753	6.6772	5.7732	8.1354	6.0925	7.5692	6.074	6.6174	6.0188	7.7438	6.12	6.0742	6.9369	7.6128	3.85	4.9547	5.8804	7.2268	7.6804	7.5972	4.5795	6.7219	7.7399	4.8953	6.0535	5.5049	6.5381	5.8354	5.704	7.1983	5.3082	6.7351	7.5437	5.8465	6.9988	8.9256	5.532	6.1723	5.9982	6.6463	6.6581	7.6821	6.7162	6.4396	4.7761	6.6775	5.6097	6.1918	4.6741	5.7934	10.8367	9.0408	6.8147	5.9439	5.4854	5.8304	6.5259	5.3896	7.9131	5.8387	6.9538	7.6102	6.5543	4.9787	5.9995	10.6104	8.0768	7.0762	6.2655	5.4306	6.988	7.8943	7.1221
PF3D7_0907100.1	PF3D7_0907100.1;828	828	7.5788	6.3491	8.2175	7.0111	5.6159	7.9205	6.0058	7.571	6.1735	8.2883	6.7133	6.9234	7.0833	6.2604	8.2796	5.9839	7.8381	5.9699	6.4241	5.5395	7.6788	7.7311	6.26	5.862	7.1075	3.9727	6.0058	5.4269	6.1467	7.4803	8.4571	5.6556	6.6823	7.7048	5.4019	6.1355	5.9255	7.3818	6.5292	5.6525	5.366	4.5662	6.5595	6.8209	6.6229	7.1721	11.017	6.2361	7.0179	5.9378	6.746	6.5905	6.9886	6.4216	5.9905	6.1135	7.4624	6.4601	6.3041	5.4912	6.0184	7.4495	6.3029	6.7925	4.8515	6.1471	5.1651	7.2658	4.4919	6.7131	6.6359	7.013	7.9874	7.3636	6.7802	6.5974	8.5866	7.135	7.1409	6.3232	6.2778	5.4022	7.3345	5.8176
PF3D7_0907100.1	PF3D7_0907100.1;829	829	7.5317	7.273	6.7089	5.8649	6.2288	7.1469	4.9303	3.359	6.2598	8.0298	6.7396	6.2566	5.5211	6.6496	6.5914	5.6115	5.1276	5.6559	7.5218	6.1912	6.534	6.522	7.202	6.3071	6.2157	6.0354	5.1214	6.2802	5.8512	6.5992	7.7672	6.6945	5.2596	6.1359	4.7608	4.6611	5.4353	7.7953	6.2532	6.9344	6.4983	4.8017	6.2172	5.8634	6.4365	7.2227	7.5345	6.47	6.1418	4.5135	5.995	5.4909	6.8462	6.5761	5.189	5.8728	5.1256	6.3853	6.156	3.6171	5.3789	6.3654	6.4157	4.9509	4.3957	5.6253	4.1587	6.1256	4.9537	7.7278	7.7231	6.1532	8.6994	6.6519	6.3072	6.8285	8.024	6.2632	6.9562	5.7753	6.1225	5.436	6.1436	5.6112
PF3D7_0907100.1	PF3D7_0907100.1;830	830	6.2124	5.3723	5.5273	5.568	4.4046	6.8021	5.2683	4.7076	1.541	6.9473	6.435	5.7087	5.1875	3.7634	6.3163	5.0682	4.5534	4.9727	6.1528	5.7244	6.7982	4.844	5.2165	4.5759	5.7602	5.2884	4.7882	5.0339	5.0179	5.4607	6.2915	3.1554	5.3391	4.6462	4.0548	4.2578	3.1309	4.9768	8.3968	3.8826	7.1591	5.3341	4.8027	5.925	4.0409	4.8768	5.8122	8.1133	4.8374	3.9486	4.8222	5.2095	5.5494	4.7581	5.6209	4.6848	5.4591	5.7787	4.9667	5.0184	4.2869	5.5188	5.7626	4.0695	4.0453	5.8197	3.3951	5.5702	4.4607	6.4336	5.3023	5.1942	6.592	5.302	5.1922	5.3431	6.7039	5.6814	5.3391	5.7342	5.8066	2.6645	6.4965	4.5367
PF3D7_0907100.1	PF3D7_0907100.1;831	831	6.1274	5.2798	5.4269	5.7525	3.8053	4.2608	4.2388	4.8053	3.2854	6.2124	4.7751	4.6576	5.2479	3.7687	4.848	5.4366	5.5916	3.4263	5.0626	7.2647	6.1859	5.288	6.8653	4.2055	5.3586	3.3491	4.8217	4.6531	7.4998	7.8477	5.1611	5.4725	4.306	5.2702	4.4256	2.9486	5.9928	4.5904	5.4433	5.0352	4.9672	4.3427	6.239	5.8158	4.0883	5.0648	5.6441	5.503	4.9523	4.2008	5.0076	6.3653	3.7015	3.8885	5.8819	3.9193	5.1647	5.9439	5.5928	5.1247	5.2604	6.3288	5.0295	5.5068	4.8268	4.7866	4.8232	5.888	5.223	5.7238	4.9579	5.1052	5.5289	5.735	5.1779	4.9528	7.0345	5.4356	5.4525	4.1424	5.1301	4.2972	5.5087	6.4616
PF3D7_0907100.1	PF3D7_0907100.1;832	832	5.9791	5.2141	5.4067	5.1148	3.1938	4.3161	5.1615	4.406	3.6769	6.6269	6.2048	3.9828	5.4774	3.2884	3.5521	5.342	5.9193	4.3298	4.7032	6.23	5.4502	4.314	9.8766	5.0268	5.2102	4.3484	4.0259	4.7027	7.7337	6.3132	4.6859	4.8192	4.5033	6.0581	4.4094	2.4777	3.3505	4.5717	4.3291	5.1144	4.7814	4.269	6.1096	4.3526	5.6616	5.3964	5.9098	5.0807	4.5969	3.3219	5.235	5.8873	5.6115	5.233	6.7702	4.5292	5.6085	4.5662	5.4152	5.1946	4.4236	6.6764	5.7613	5.6803	4.2615	5.3533	4.7306	5.9167	4.4283	8.2212	4.1119	5.4469	6.9166	5.0099	4.7355	3.7803	5.8475	4.4135	6.0847	5.3434	5.3234	4.2472	6.6813	5.3844
PF3D7_0907100.1	PF3D7_0907100.1;833	833	5.9609	5.2731	5.3771	4.1359	3.5753	5.1301	5.0717	5.2612	1.1506	5.0785	5.2426	4.4976	5.3132	3.0072	4.8968	4.757	5.2441	3.6826	5.1635	6.0785	5.5792	5.0488	5.4084	3.9193	4.9331	3.3992	4.9467	5.2284	6.1495	5.4356	6.6463	4.9556	4.6707	4.3262	4.5435	4.009	2.06	4.1843	4.9265	3.1506	4.8445	4.4874	5.8861	5.9143	5.1035	5.4022	5.4148	5.3226	4.5826	4.9777	4.393	5.285	3.0704	4.3111	5.1481	3.7949	5.1031	5.2987	5.6525	4.3519	5.2498	5.384	4.1497	4.7442	4.0824	5.0772	4.6485	4.5981	4.585	1.5993	4.4094	5.6206	3.9088	5.6533	4.9593	3.7666	6.7267	5.2361	4.9212	5.7498	4.4148	3.842	4.9265	4.8792
PF3D7_0907100.1	PF3D7_0907100.1;834	834	6.1544	4.4423	5.3621	4.314	4.9932	4.4899	5.114	3.7049	6.734	6.1703	4.7576	5.9059	5.8914	5.7658	5.3089	4.9602	4.1127	3.4074	5.3129	5.4617000000000004	7.4775	5.3823	4.4449	5.5367	5.2048	4.251	3.9098	4.4848	6.5412	6.5424	6.9564	4.8753	5.6427	5.3345	5.7706	4.7131	4.441	4.1675	6.1375	3.841	3.9467	4.774	5.5454	4.1391	5.3331	4.1218	5.1779	5.7684	3.8319	4.0009	5.6456	4.2713	4.7949	4.6387	4.6165	4.2441	5.4289	5.7244	5.4689	3.4983	4.812	6.916	5.2972	5.6185	4.4555	5.8487	2.3702	4.5951	4.4148	4.9074	5.0993	5.3684	7.0142	4.9174	6.1791	4.843	7.2016	3.7279	6.0762	4.6605	5.8699	3.842	5.4449	4.5886
PF3D7_0907100.1	PF3D7_0907100.1;835	835	6.4471	5.2743	5.4087	5.323	3.5753	4.3646	5.3802	4.009	3.717	5.9563	5.4552	6.4468	4.9227	4.3154	3.9411	5.1671	5.3663	4.7153	4.9787	6.4925	6.71	4.047	5.2891	6.4764	5.7145	4.6588	4.6977	4.8615	6.6346	5.9793	6.7536	4.934	7.3648	5.5094	4.2288	3.5148	4.3916	4.4796	4.701	5.0836	4.627	4.0108	5.7769	4.7115	3.541	6.1129	5.5832	4.848	4.5491	3.1293	5.2502	4.7793	5.3505	5.6682	4.4303	6.2008	5.3551	5.3316	5.8336	4.3427	5.3381	6.6968	5.5762	5.4809	4.8283	5.4663	5.8994	5.487	4.7203	4.4074	5.6665	5.7916	7.2441	5.3067	5.6943	5.1755	7.6508	5.0853	5.6331	5.7848	5.7241	6.5862	5.8352	4.4816
PF3D7_0907100.1	PF3D7_0907100.1;836	836	6.1959	5.263	4.6288	4.7076	3.1969	5.7671	5.3194	4.2787	3.3234	6.8452	5.582	4.437	5.4413	4.3234	5.8286	4.9649	6.2782	3.366	5.5236	6.9829	7.8955	4.8171	4.0695	5.7377	3.2311	4.3427	4.278	5.5135	7.3948	7.2253	6.2703	3.5753	5.9112	6.1942	4.0575	2.9837	4.7409	5.3034	4.8445	2.8639	3.5385	4.6387	5.6179	4.7793	2.757	5.366	4.7131	5.0596	3.851	2.6462	4.995	5.1898	5.4809	5.2215	5.3129	4.4529	4.9126	6.0896	4.986	5.4983	4.9528	7.0584	4.0179	5.5345	2.9709	5.7903	6.1092	4.09	4.9612	4.2149	5.6453	5.3302	5.6256	5.8432	4.7944	5.2675	7.9486	4.5404	5.6094	5.6035	5.1835	4.9551	3.98	0.546
PF3D7_0907100.1	PF3D7_0907100.1;837	837	6.6199	5.2063	3.9514	5.6209	5.3248	4.4938	5.5239	5.8035	4.04	7.2674	5.922	6.1156	5.7711	2.4114	5.0772	5.5762	6.3475	4.4087	4.5826	7.3309	8.2442	5.0152	5.2369	6.3087	6.2415	4.5059	3.9955	5.4565	7.1109	6.5467	5.9364	3.7835	6.4606	6.5119	4.3688	4.1787	4.5398	3.9505	4.7252	4.8664	4.4101	4.4114	4.8565	3.6949	4.7517	5.2649	5.7162	5.4947	4.7027	5.3111	6.363	5.3978	4.6212	4.6993	5.7407	4.5354	5.6482	6.3747	5.3558	4.9208	5.0448	7.0436	5.3505	6.0277	4.811	7.1136	5.3406	5.7806	4.2403	5.7845	5.8227	4.594	7.8853	6.8259	5.2735	4.8405	8.6572	5.2441	6.0889	7.0289	6.1981	4.2265	5.9584	5.4226
PF3D7_0907100.1	PF3D7_0907100.1;838	838	6.3316	5.8372	5.1779	5.375	4.4053	5.8926	4.5286	3.9782	4.3327	6.675	6.1142	5.4874	5.347	1.3785	6.0732	4.9212	6.0045	4.957	5.1359	8.0531	5.8765	4.5999	5.5735	5.9174	5.1953	5.1412	2.8156	5.1771	8.6178	6.0494	5.3632	4.5354	5.7913	5.0466	4.5014	4.3709	5.2456	5.2709	5.5248	4.3096	4.9977	5.228	5.5084	4.4874	5.3834	5.511	5.7671	5.3205	5.0579	3.9973	4.7071	6.1711	4.6966	4.3709	5.6851	5.1679	4.6206	5.6404	5.1981	4.9208	5.4373	6.8179	4.5686	6.0323	4.8914	6.999	5.1611	4.8812	5.7594	4.7692	6.7101	4.5217	6.5166	5.1607	5.3806	4.9547	7.7741	4.8445	5.7811	5.4283	6.0208	4.7442	4.0755	4.4403
PF3D7_0907100.1	PF3D7_0907100.1;839	839	7.5673	7.0104	7.365	5.8997	5.5931	6.7407	5.3165	4.6011	4.7586	7.9149	6.223	5.6904	5.5928	5.4931	5.8863	5.5847	5.0505	4.8674	6.6817	5.8515	6.8651	7.6484	6.6296	6.0909	6.2834	5.745	3.9184	6.1691	5.9891	6.4938	8.1053	6.3275	3.8288	6.7093	3.5874	5.3291	4.9284	6.1231	5.963	6.5656	5.9404	4.5638	5.8189	5.2525	4.5686	7.226	6.716	5.5154	6.6978	4.2063	6.2628	5.3586	6.961	6.1633	6.0921	5.6288	5.8839	6.9758	6.3132	5.6656	5.712	7.1044	4.1285	5.6721	4.2683	5.6755	4.266	5.2735	5.1799	8.2434	7.4028	5.1851	8.3463	6.7844	6.2977	6.7141	8.2654	6.1977	6.7442	5.5948	5.8699	5.9296	4.0815	5.934
PF3D7_0907100.1	PF3D7_0907100.1;840	840	5.9413	5.4757	4.6696	4.4053	3.8963	5.8517	4.6005	3.9955	4.5735	5.9934	4.3923	4.2898	4.4423	1.5059	4.251	5.0518	4.497	3.7538	3.4489	4.0934	5.1119	4.8753	5.3291	5.0426	4.582	3.8084	4.211	4.2758	3.857	5.6103	5.8255	2.4141	5.0255	5.2141	4.6005	3.8349	4.6005	4.5478	5.1981	3.8709	3.9809	3.2342	3.6253	4.7934	4.4925	2.9653	4.4209	4.6444	3.0635	5.2126	5.1691	2.7355	4.3667	4.1985	4.4919	4.3909	6.1851	5.4482	5.5598	4.4087	4.6769	5.1064	6.3654	5.0317	3.9882	4.5014	6.7629	5.2513	3.8125	4.5223	4.2288	4.8938	5.0418	6.0953	5.4883	4.7257	6.2675	5.0596	5.3709	5.8765	5.327	3.0514	5.8775	3.0721
PF3D7_0907100.1	PF3D7_0907100.1;841	841	9.9106	4.8349	4.5717	4.6837	3.319	4.126	4.6943	4.0126	1.0909	10.5467	3.2928	3.6427	4.06	2.6017	4.9932	4.6679	5.0094	3.926	4.4679	4.4555	4.6651	4.2906	3.4893	3.5741	4.7361	3.4074	3.0479	3.4647	4.281	5.254	5.3136	1.7527	4.7793	4.6599	4.2965	2.5336	4.5323	3.859	4.7661	3.121	4.0036	4.2593	2.85	3.9607	8.6103	4.6328	5.0426	4.2698	3.2972	5.0505	5.2211	4.3306	4.0635	4.4175	5.0299	3.4594	4.3639	4.9198	4.4429	5.0184	4.2787	4.7522	3.9745	5.263	5.0067	5.0717	4.9222	4.6171	3.6182	4.7109	4.6328	5.0193	4.8856	5.1404	3.225	2.5826	5.6559	3.7918	4.5392	4.5674	4.4705	1.9486	3.557	5.1623
PF3D7_0907100.1	PF3D7_0907100.1;842	842	5.1396	4.4263	4.6542	4.0866	3.2403	3.5583	4.4509	3.8146	3.1408	5.1449	4.0909	3.8135	4.5662	4.2884	4.4463	5.0913	4.5801	3.2079	3.6724	5.0157	5.7522	3.5741	4.4899	4.4482	4.126	2.3757	4.4502	4.09	5.2396	4.3334	5.3875	4.7334	4.0409	4.0356	3.2403	4.2365	3.7613	5.144	4.3757	3.8649	3.858	3.9336	4.1144	3.9174	2.6645	3.4046	5.4185	5.1755	5.0734	3.7463	4.905	4.0993	0.6135	4.7991	4.7355	4.5662	3.8904	5.7487	5.3284	3.7312	5.0045	4.5662	4.4548	4.9369	4.3861	4.5934	3.9828	3.2357	5.4967	3.6826	6.253	4.4046	5.6932	5.1035	3.9146	4.3023	6.2137	4.1699	5.0509	5.6778	5.0678	1.8758	3.6679	2.488
PF3D7_0907100.1	PF3D7_0907100.1;843	843	4.2196	5.1412	5.546	5.1534	3.9718	5.0566	4.8384	1.6736	2.2479	6.0261	4.4783	4.0215	4.4396	2.516	4.0488	5.0281	5.157	3.0687	5.0108	5.228	5.467	4.3262	3.6439	4.2311	5.0396	3.1538	2.7698	4.7782	6.3993	4.8465	3.4919	1.926	4.812	5.2288	5.1202	2.359	4.8797	3.7949	4.9579	4.2087	3.9001	5.1119	4.5021	4.2016	4.4621	4.5515	3.841	3.5898	5.0548	4.3827	5.2273	4.4429	3.9791	4.986	4.1587	4.235	5.4967	4.8176	5.61	4.4874	5.0018	6.348	4.3455	5.7317	4.1538	5.8339	5.5053	5.6191	4.3681	3.9011	3.2373	5.3823	4.9126	5.025	4.9463	4.568	5.998	3.905	4.7153	4.691	5.5416	3.5765	4.6433	4.3568
PF3D7_0907100.1	PF3D7_0907100.1;844	844	5.8382	5.2449	5.4492	5.3031	3.3448	6.9903	4.6938	3.1538	1.6182	5.433	3.9846	3.8895	4.3132	4.269	6.2399	4.6029	4.7082	3.9736	4.7148	5.7018	5.7013	3.7793	5.4386	3.6792	4.8243	3.1843	4.0479	4.26	5.0334	5.0989	5.599	3.729	4.4182	5.0067	4.5613	1.6645	3.4607	5.0853	5.31	4.0295	4.4229	3.3291	4.943	3.3646	4.4938	4.5367	5.1127	5.0866	3.2928	4.4303	4.4356	4.6548	4.3868	5.1493	4.7104	4.4276	4.4263	6.013	4.5717	5.1085	4.8074	5.4046	5.0453	3.9873	4.1739	5.1961	3.9107	4.7098	4.4854	5.8186	4.3248	5.1599	3.8738	4.2555	4.9832	4.384	4.7918	3.8186	5.7806	5.2207	4.2172	5.0139	4.9681	3.7485
PF3D7_0907100.1	PF3D7_0907100.1;845	845	5.6014	5.2415	5.1839	3.437	3.0426	7.1894	4.7544	4.9345	1.3334	6.3216	3.4621	3.5534	4.4107	0.6415	6.6128	6.0755	5.1131	1.84	3.9298	4.7274	5.8035	5.3551	3.8963	4.5777	2.8339	3.4141	0.9336	3.9773	5.1886	5.1687	5.7735	2.8074	3.2403	5.26	4.2824	3.9882	4.6536	5.0166	5.5886	2.5729	3.7334	3.9635	5.1965	4.3736	3.5385	4.106	5.6579	4.9709	4.5179	2.4621	4.2032	3.5361	3.433	5.7538	4.4764	2.7398	4.717	5.4922	6.0951	5.3632	4.3806	5.7404	4.9288	4.3377	3.8934	5.6296	4.5705	4.61	3.5097	4.5922	5.0303	5.1779	5.4326	5.211	5.3865	4.6299	4.1194	4.8324	5.7225	4.3161	4.9059	2.669	5.7342	3.0161
PF3D7_0907100.1	PF3D7_0907100.1;846	846	5.9181	5.6545	6.1471	3.4995	4.9307	6.2638	4.6993	2.4033	2.1667	5.4476	5.8377	2.1922	3.6519	2.6462	6.278	4.7533	4.3477	4.5558	3.5753	4.4269	4.8807	3.9326	2.7634	4.3625	4.4363	2.384	3.9364	5.3565	4.9593	5.029	4.7388	2.7355	4.4621	4.723	3.116	1.9928	3.3519	4.1579	5.7398	4.0188	4.1135	3.3868	4.4283	3.7409	2.854	3.5148	5.5604	5.1469	4.3498	2.4005	4.101	4.5059	3.6904	4.3169	4.8053	3.796	4.193	4.9122	4.0892	4.3089	4.9136	5.1671	4.1473	4.4731	5.3223	5.2585	5.4303	4.281	4.554	3.7793	3.1985	5.647	3.853	3.7004	4.5981	5.1235	5.3944	3.5632	4.9977	3.9607	2.9672	4.4529	4.9588	5.3988
PF3D7_0907100.1	PF3D7_0907100.1;847	847	5.1293	4.2434	4.6513	4.4796	3.9269	5.8782	5.144	2.9467	3.5398	5.0904	3.1094	3.2032	5.1759	1.86	5.2843	5.3074	5.5527	4.5644	3.1635	4.7934	5.7811	4.079	4.3176	3.6915	4.4841	3.6531	2.5969	4.4489	4.5166	4.541	5.0947	2.1859	4.1771	4.8369	3.6904	1.7093	4.1052	5.2277	5.1119	4.5236	3.4594	3.4673	3.9819	3.7355	3.5607	1.6508	4.5033	4.6531	2.9184	4.047	5.1667	4.2832	2.8639	3.7312	4.2449	4.5179	2.6253	3.7474	5.4673	4.3957	4.5279	3.7344	4.7527	4.3234	3.2079	4.7929	4.6053	4.8068	4.0135	5.0014	4.2288	4.1763	4.7104	4.8232	4.263	4.5601	4.9317	3.7666	4.2645	4.6147	4.2242	3.2884	5.2028	3.5398
PF3D7_0907100.1	PF3D7_0907100.1;848	848	5.636	4.7887	4.5957	5.3611	3.0018	7.3185	4.2365	5.1408	0.7824	6.4288	6.6094	3.7782	5.2968	2.9873	7.3618	5.0139	5.0501	4.926	4.3625	6.5697	6.3025	5.6418	4.634	4.0934	5.1001	3.3827	3.5644	4.2288	6.7338	5.9381	6.2118	4.3597	5.6616	4.8268	5.0708	3.3519	3.2342	3.991	4.6375	3.5008	5.0303	3.9345	5.3586	2.7991	4.4816	3.7268	4.3498	5.1747	6.3293	3.251	5.128	6.009	1.9819	3.842	4.6328	3.9307	5.2254	6.6854	5.6614	4.2817	4.9878	5.6907	6.2908	4.4627	5.1993	6.1926	3.281	11.1748	4.6764	5.0422	3.8022	4.7164	5.6938	5.7175	5.0691	5.3501	6.1876	4.9923	5.6082	5.1775	5.527	4.1635	11.5537	4.7845
PF3D7_0907100.1	PF3D7_0907100.1;849	849	6.3707	5.3944	5.1106	5.4912	3.9919	7.9742	5.1094	4.8753	3.7049	5.5913	9.4189	4.4535	4.4463	1.1635	8.4676	5.0734	5.0836	5.2418	4.6554	6.8732	5.2544	3.7856	4.9653	4.3937	4.8535	4.4209	4.3702	3.8227	7.1436	5.3723	5.2795	4.5577	5.1579	4.7517	4.7861	3.7312	4.3625	4.2334	6.3846	4.6082	4.8885	4.4269	5.2615	4.347	4.0496	4.1102	4.4074	4.8089	3.7214	4.7398	5.4957	5	4.1465	4.8227	5.8227	3.7719	4.6826	5.479	5.5382	4.7257	4.9355	4.8324	5.5103	3.5173	3.6194	7.879	3.7334	11.5897	3.2188	5.2346	4.4983	4.0583	5.9621	4.6628	4.7203	5.0997	6.2828	4.9973	5.578	4.6719	7.3562	3.969	11.6908	4.1119
PF3D7_0907100.1	PF3D7_0907100.1;850	850	5.6235	6.2848	4.375	5.1957	3.2418	7.3439	4.9773	4.3154	3.3306	5.4951	9.9223	4.1027	5.1285	1.585	7.6772	5.0972	4.5583	5.2153	4.7301	6.7463	5.7719	4.7404	4.1819	3.3688	5.4525	4.9208	1.8797	4.1882	6.9431	4.4121	6.5217	2.6485	4.2979	5.1202	3.9392	3.1027	4.5298	3.5348	5.5188	4.6129	4.4323	4.135	5.2052	3.6323	4.7366	2.6206	4.8644	5.2137	4.1135	4.6387	6.1455	5.3872	4.4976	5.0299	5.0708	4.1795	3.6334	5.0561	3.99	4.1489	5.4922	5.4718	5.3802	4.6358	4.0704	8.2139	3.1457	11.194	4.3944	5.1526	4.2188	4.8545	5.8181	5.0144	3.7049	5.0896	5.5487	4.9722	5.4216	4.7452	6.8822	3.7115	11.7752	1.8359
PF3D7_0907100.1	PF3D7_0907100.1;851	851	5.7361	5.4545	5.0054	5.0527	2.257	6.2311	4.2675	3.6276	3.3219	5.3252	9.0896	5.5671	4.8575	3.2928	6.5569	4.225	4.7592	3.844	4.6439	5.4479	6.0826	5.3377	3.2172	3.846	5.5692	4.7004	4.6392	5.0157	6.1817	5.6873	7.2453	2.7949	4.3248	5.2028	4.7317	4.4403	5.1859	4.1235	4.7436	4.3234	3.319	4.8924	5.2998	3.1243	1.7908	3.3462	5.4822	4.3009	1.4647	5.691	5.8597	4.5078	3.9212	4.9598	4.8263	4.228	4.435	5.3736	6.2737	4.3248	4.9991	6.6656	5.2106	4.557	4.5367	6.9889	4.6058	11.2089	5.0152	4.7214	4.9326	3.905	6.0409	6.3307	3.9495	5.4323	6.9381	4.7991	5.4819	4.3674	6.7541	4.3681	11.656	5.0725
PF3D7_0907100.1	PF3D7_0907100.1;852	852	5.2036	4.5729	5.1056	5.478	3.7495	6.0123	3.8258	4.7949	1.1375	5.4165	11.018	4.4561	3.4449	0.251	6.4472	4.8192	5.4679	3.6554	3.7918	7.2034	5.9711	6.5736	4.4114	4.2016	5.3031	3.0635	4.0747	5.5301	7.4702	6.0343	7.4021	3.7214	5.2645	5.4835	4.1914	4.0951	4.1514	5.2254	5.0963	4.2211	3.7918	4.8263	5.9119	5.0347	3.2434	5.2168	5.116	2.9298	3.7301	4.4627	7.0011	6.5715	5.1631	5.0067	5.2672	4.1835	5.1603	5.1574	5.2858	4.796	5.2376	6.1221	5.4423	5.3512	5.3161	8.5092	4.3298	11.6974	4.6017	5.1723	4.6662	4.3813	5.6707	6.1102	5.2813	5.1131	6.1422	4.5292	4.8324	4.2327	8.2605	3.0461	11.9157	2.7677
PF3D7_0907100.1	PF3D7_0907100.1;853	853	5.4439	4.9369	5.4767	5.8311	2.8298	7.0709	4.3736	4.3477	4.1938	6.0757	11.3569	3.9298	5.3705	2.9672	7.3645	4.9146	4.3377	7.011	4.2234	5.5033	4.0479	8.1516	4.0426	6.2286	5.3854	2.696	4.0383	4.7404	5.5304	6.5546	8.4551	4.033	6.4809	4.4316	5.4893	4.7538	4.2472	4.6118	4.7608	3.4764	4.6421	4.7225	5.3684	5.5632	3.9001	2.4303	4.017	4.4809	3.6656	5.6854	6.6057	5.218	4.6387	5.2449	6.8786	4.2149	4.5668	6.8628	5.4293	5.1918	5.5937	5.8545	6.6094	5.3754	5.2415	7.128	3.7159	11.6485	5.5163	6.3194	4.4944	5.5348	7.0409	4.5311	5.4436	5.2802	12.3834	5.0479	6.1952	5.6459	7.1721	4.6311	11.7681	5.6525
PF3D7_0907100.1	PF3D7_0907100.1;854	854	5.8575	5.1603	3.8115	5.2055	4.126	8.6839	5.3639	4.1747	4.6264	5.3823	11.6477	5.5033	4.8465	3.319	9.5815	5.5419	5.6462	5.3523	4.3377	6.1581	5.2012	7.2226	4.3646	7.1898	7.2907	3.904	4.5856	4.2987	5.9871	5.3295	7.9581	2.991	6.5696	7.2634	5.5301	4.2304	4.854	4.4039	6.0065	4.1301	5.1522	3.4725	4.3834	5.0018	3.7814	4.0875	5.3947	5.228	4.6887	4.7148	7.9163	4.673	5.4867	5.7549	7.7318	4.858	3.9011	5.4604	5.8716	5.2265	4.8329	5.6479	5.9016	5.1073	5.0027	6.8994	4.6713	11.5735	4.691	5.8912	4.5472	5.2118	5.8283	5.7751	5.8775	5.8642	7.3128	5.7714	6.283	4.3154	6.8547	4.8968	11.5745	5.4529
PF3D7_0907100.1	PF3D7_0907100.1;855	855	6.2269	5.121	5.7167	7.0924	3.9946	7.657	4.116	4.047	3.3363	6.7122	13.1941	5.2369	7.0925	4.7469	7.5865	5.5308	4.7703	8.1605	4.2668	5.4046	6.9587	9.2188	5.4111	6.507	6.5146	4.2735	4.6485	4.3313	6.6347	7.5456	9.5222	3.1326	6.8768	7.3803	4.6724	4.7452	4.5059	5.3092	5.7189	4.9823	6.1278	5.6112	5.9734	5.5379	4.5969	6.059	4.8709	5.2032	5.0904	6.2557	6.755	6.6744	3.8649	5.5166	8.9632	4.5862	5.2943	5.7608	5.8686	4.5613	5.3533	6.7513	5.9964	5.8873	6.7953	6.8858	4.4502	12.0498	6.3318	8.4412	4.251	3.0072	5.9588	5.7829	5.431	5.0657	7.4688	6.2758	6.3413	7.787	6.8203	4.9425	12.3205	5.9855
PF3D7_0907100.1	PF3D7_0907100.1;856	856	7.2713	4.9759	8.976	9.5377	4.0461	7.5844	6.3439	5.9437	5.0144	7.7741	14.0656	6.3717	8.5001	3.4019	8.1138	6.2987	5.5236	8.4536	5.988	7.1022	7.7787	10.0492	6.527	8.345	10.0777	5.0725	5.8329	5.9572	6.8041	7.8399	10.094	6.7958	7.723	10.4231	5.5364	5.2273	6.1876	6.1064	5.8138	5.2551	5.1177	4.9869	8.4457	5.2327	6.9619	6.3207	6.1054	4.6915	7.4578	7.2393	6.2858	9.094	7.2083	6.4606	10.3555	5.2102	5.3544	4.696	5.4148	3.9505	7.3522	8.2287	6.9267	5.7076	8.8985	7.1856	5.6144	11.722	7.2038	8.7835	5.2502	5.36	7.739	6.2292	5.517	5.9736	8.2576	7.7018	7.5936	9.8306	7.2567	6.0255	12.0068	8.6559
PF3D7_0907100.1	PF3D7_0907100.1;857	857	7.7875	5.2735	8.59	8.1845	4.8919	6.021	8.556	9.4077	4.7756	7.8956	6.2937	4.4861	8.0798	4.504	6.3466	5.9789	10.3698	8.2372	4.634	6.6993	8.5925	10.1784	4.9713	9.1525	7.9062	4.6542	5.2976	5.1961	7.2431	8.6636	10.9396	4.0875	8.3905	8.6538	4.8364	5.0264	5.0094	5.4947	5.7719	5.3957	4.7065	3.9699	6.4075	3.729	7.2185	6.7732	6.4155	6.3731	6.4764	8.0714	7.11	7.1349	6.0063	5.8938	7.6445	5.3621	6.2073	5.7923	5.223	4.0444	6.7578	8.2598	7.3584	5.7983	8.1611	6.9293	4.975	12.1013	7.1412	7.0623	4.6803	5.1735	7.6305	6.2983	5.4951	6.1404	8.3102	6.4016	7.023	8.4859000000000009	6.696	6.53	11.7039	7.0757
PF3D7_0907100.1	PF3D7_0907100.1;858	858	8.116	5.9442	8.9892	7.8149	4.9791	5.3927	10.3543	11.5152	3.5135	8.9687	5.9491	5.855	7.7618	4.588	4.3498	6.1973	11.6375	8.3506	4.5223	7.0775	10.3696	10.4301	7.6914	8.3827	7.6864	4.7887	6.0944	3.4436	6.6784	9.8586	10.7116	7.6917	8.0913	7.4877	5.0644	5.784	6.9076	5.7769	5.4598	4.85	4.5558	6.4316	6.3125	6.3705	7.0084	6.683	5.978	5.2935	3.7027	6.5723	8.3541	6.029	3.9241	6.5184	8.4152	5.2731	4.7766	8.1195	5.6182	7.6832	7.1056	8.219	7.7114	6.2878	9.3387	6.3391	5.7621	12.2943	6.673	7.8461	5.5226	3.9165	8.7835	5.2392	7.9381	6.7079	8.4593	6.5484	6.2885	9.6827	6.5908	6.2976	12.2771	8.1537
PF3D7_0907100.1	PF3D7_0907100.1;859	859	7.8948	5.8344	9.473	8.6854	4.7186	6.0475	10.8382	11.9164	5.1647	7.5912	7.4779	7.0828	7.7874	4.6633	5.9658	5.5223	12.0641	7.1563	5.2802	7.1407	11.195	8.6625	9.1243	8.7124	7.6275	6.2223	6.2437	5.2048	7.0557	11.2565	9.2354	9.574	8.0512	8.327	5.7079	6.8975	5.6177	6.2012	5.8445	4.8455	5.504	8.0872	7.2915	9.4141	7.1355	6.6061	6.9776	4.7934	5.017	7.6772	7.5494	5.5379	7.3575	7.7298	7.8628	5.2304	5.2242	8.3588	6.0141	11.7726	7.3115	8.8175	8.8528	6.7886	9.1274	6.5008	7.2242	12.4007	7.3425	7.8521	5.1035	5.6118	9.4828	7.0526	11.8157	7.2301	8.9516	5.6135	7.6188	9.1897	6.9424	8.0108	12.4609	7.6408
PF3D7_0907100.1	PF3D7_0907100.1;860	860	8.2973	6.0266	10.2837	9.6744	5.9791	6.3402	10.612	11.9011	5.9907	7.5117	5.7674	6.2083	9.268	5.3349	6.2865	5.5049	11.9954	9.7398	6.0023	7.328	8.2656	6.419	9.0965	9.4874	7.7229	5.0032	7.4626	4.7708	7.1654	8.6105	7.6905	8.8855	9.0377	8.2496	4.5367	6.0173	6.3827	6.105	5.6559	5.634	5.0303	8.0972	7.6409	9.1267	6.62	10.925	6.2352	6.0228	4.435	6.6063	7.7969	6.0968	6.3644	6.4738	9.7618	10.1556	5.9324	12.1344	5.5148	5.0807	6.4278	7.9194	6.6871	5.8691	9.4272	6.7962	6.1346	12.1514	7.9359	8.92	9.2963	5.7353	12.4106	6.0442	6.5212	6.3647	8.6807	5.8014	7.5037	9.6864	6.7696	6.347	12.0694	8.9987
PF3D7_0907100.1	PF3D7_0907100.1;861	861	7.8065	6.0772	9.1856	6.763	4.2898	5.5024	10.9151	11.9793	4.5236	8.34	5.8017	4.1867	6.2963	4.7082	5.2238	5.5385	12.1992	6.1256	5.1906	6.8364	8.4072	6.7681	10.3454	9.6693	8.648	3.7388	5.6513	5.4598	7.3603	8.4931	7.8602	10.2343	8.7689	8.5957	4.9855	6.7151	4.8349	5.8878	6.0717	5.2487	4.3526	7.7652	8.9506	10.4575	6.8898	6.7458	5.6011	5.3306	3.5789	4.5862	6.3029	5.9681	5.5388	6.5756	6.8154	4.7939	6.2608	6.503	6.1631	4.0233	6.8237	7.3756	6.4824	5.1859	8.5825	8.8816	6.1948	11.9232	6.2761	6.7371	4.5435	5.7787	8.2346	4.8943	5.8248	6.8097	8.2669	5.8066	7.3492	8.445	9.1761	6.1123	11.9605	6.5095
PF3D7_0907100.1	PF3D7_0907100.1;862	862	8.2704	5.5494	9.1804	8.7652	5.2566	5.8507	10.7747	11.9948	4.6508	8.4573	6.787	6.5641	7.0291	3.0618	5.848	5.602	12.0235	7.2461	5.2296	7.5555	7.5199	6.1981	9.8656	8.9519	7.3987	4.9126	6.4353	6.4525	7.609	7.5998	7.9117	10.1115	8.3438	8.2963	4.4443	5.1297	5.2498	6.5078	4.4738	5.5264	4.0764	9.0239	8.4294	10.5568	7.8881	6.4499	6.3501	5.585	7.0015	5.848	5.0566	7.1122	5.7623	7.2217	6.9644	5.3964	4.9667	5.9934	5.8273	5.0631	7.1089	8.3293	8.5359	5.4131	9.061	9.6179	7.0692	9.031	7.2055	7.4545	5.879	5.6421	8.0543	5.6273	5.9203	6.4603	8.2928	7.9756	6.5521	9.2651	9.9408	7.8633	8.8971	7.6363
PF3D7_0907100.1	PF3D7_0907100.1;863	863	8.7919	5.7647	9.4796	10.2425	8.1719	7.8188	10.6531	11.7562	9.3689	8.4468	8.4712	5.5644	8.5131	8.817	9.3305	5.6968	11.8852	9.2308	5.5444	7.6616	7.756	5.7589	9.5672	8.025	8.1018	4.4899	5.581	7.6699	8.5835	8.3327	7.4315	9.8883	8.2467	8.6694	4.8263	5.0531	5.5469	5.6778	6.0991	6.2026	5.5653	9.5828	9.235	10.4271	7.8389	7.359	6.2114	5.0657	8.4262	5.0661	5.8146	7.524	5.5951	6.8329	8.1158	6.7392	5.3785	7.2451	6.4185	4.3038	7.2932	7.1798	10.1699	7.0246	8.7299	8.2802	6.2948	8.0489	7.5594	5.4529	5.8982	4.5454	7.6321	6.2014	5.0453	7.1807	8.6839	9.1219	8.1343	8.9446	9.1055	7.1402	8.1684	7.9129
PF3D7_0907100.1	PF3D7_0907100.1;864	864	9.3936	6.4109	9.472	11.1371	4.4718	7.8359	11.049	12.1956	6.3877	9.031	6.6395	5.6594	10.1158	4.8535	9.3647	5.6991	12.5597	5.5841	6.3393	6.9575	8.8412	7.5076	10.7642	9.202	7.3085	4.717	7.1321	5.9236	7.5532	8.5454	7.6504	10.9048	8.9528	7.6277	5.0807	6.6242	7.2467	6.8531	4.9074	4.9131	3.8817	9.4496	9.0009	10.9532	8.1276	7.1384	7.6449	4.4436	7.9852	6.2824	5.1707	7.3135	6.6021	7.2017	6.2112	5.5491	6.379	7.0604	8.4888	6.0715	6.06	7.8657	8.0694	5.7845	9.8445	8.869	7.1961	7.6139	4.5515	7.3019	5.7779	5.8407	7.5228	10.2033	6.0306	7.1985	8.0997	7.5567	6.4791	10.2345	9.2836	7.6042	7.5886	6.7427
PF3D7_0907100.1	PF3D7_0907100.1;865	865	8.7272	6.2593	8.8267	6.0985	5.6628	9.0726	10.917	12.0474	5.9912	9.2151	6.691	7.2275	6.6394	5.1039	10.2752	7.1806	12.1513	6.0911	7.5649	7.9488	9.3614	6.5862	9.7597	8.165	7.3069	5.1453	5.9745	6.9677	8.0041	9.2562	7.8714	9.8442	7.7172	7.9621	5.0081	5.7334	6.0106	6.3904	6.4419	5.1767	5.8053	9.0317	10.1677	12.0431	7.8869	7.0677	7.0517	6.1385	9.806	7.0286	6.995	7.1464	8.9463	7.563	7.3588	6.387	6.8367000000000004	5.9362	8.4149	5.6115	7.1296	8.0429	7.593	5.4634	11.5832	9.7139	6.7978	5.4199	6.4671	7.017	6.5697	6.803	6.8908	9.312	6.7464	7.4923	9.2329	8.0918	6.9839	11.373	9.8612	7.5186	6.6084	6.6128
PF3D7_0907100.1	PF3D7_0907100.1;866	866	7.9895	6.4423	6.7137	8.1881	8.1801	8.9454	9.8456	10.2982	8.6257	8.925	8.5385	6.3858	8.2896	8.4108	10.5977	5.5311	10.3711	5.4162	7.3032	7.87	10.1606	8.2744	7.5402	10.0368	7.9983	5.8989	5.3374	8.0658	8.7055	10.3561	8.6071	7.6963	9.6923	8.2446	5.7892	6.5385	8.9937	6.6373	6.1495	6.2012	4.5078	9.7797	10.3955	12.2354	7.6597	7.3703	7.8968	5.5336	10.9726	6.2538	6.1621	7.5045	8.9206	9.091	4.9519	6.672	7.2078	6.2653	7.9515	7.8609	6.4034	13.1618	9.1804	6.1948	13.4719	10.3383	6.2001	5.6848	7.3876	7.019	6.86	6.875	8.3306	8.9282	7.6412	6.8343	12.7801	8.244	6.9656	13.8988	10.5055	5.5037	6.3484	6.6356
PF3D7_0907100.1	PF3D7_0907100.1;867	867	8.0765	6.4338	6.2491	8.6708	5.7285	9.5481	7.6956	8.2146	5.8743	8.607	7.5315	7.6439	8.4395	6.3785	11.0198	5.8958	8.4585	3.9336	7.4933	8.1221	10.3086	7.7803	6.9726	8.555	7.7735	6.2959	5.7832	8.218	9.006	9.9113	8.4315	5.6346	8.6719	8.5606	6.281	6.15	7.4623	7.4032	6.218	7.1354	5.2483	9.2553	11.15	12.0097	7.8066	7.5423	8.0288	6.4845	10.6055	6.8598	5.9122	11.5889	9.1713	8.4068	6.0459	6.9829	7.237	7.1601	7.2318	6.1146	6.021	11.5703	8.4704	6.3909	13.1969	10.2832	6.0561	5.5789	7.061	7.1867	6.5523	7.1658	8.361	9.0979	6.9667	7.1808	11.7785	7.8447	6.6693	13.5378	10.5847	5.9665	6.5724	7.3145
PF3D7_0907100.1	PF3D7_0907100.1;868	868	8.3863	7.7367	7.9494	8.3531	7.6343	7.9432	6.3966	6.9264	6.8648	8.8384	7.1707	6.5729	7.675	8.1119	8.6349	6.192	7.1191	6.7346	7.3818	10.8118	9.0052	8.0326	7.1244	9.679	7.2535	7.2393	6.8552	7.0611	11.159	8.8451	8.5465	7.5321	9.8996	8.6728	6.8616	6.6861	7.264	7.3373	7.1296	7.7458	7.1265	7.1342	8.905	8.9883	7.9155	7.9489	8.0321	6.9494	9.5945	7.6609	7.541	8.0779	8.1107	7.4159	7.431	6.2265	7.2096	7.9297	6.4624	7.6605	6.6266	9.0275	8.0952	5.9134	8.1695	10.5549	6.0177	5.6531	8.0481	8.5181	8.3782	7.7702	9.0139	8.831	8.4162	8.4594	9.6512	7.8596	7.1103	8.6262	10.4003	7.3575	7.7993	7.8926
PF3D7_0907100.1	PF3D7_0907100.1;869	869	7.6331	6.7849	6.1412	9.3419	4.8053	9.8255	6.3663	7.1731	5.0308	8.1265	10.7511	9.1352	9.5761	4.8758	11.0865	5.1052	7.1752	6.9358	10.9533	8.249	7.3569	6.7605	5.9775	9.7795	7.7723	7.4775	7.2858	10.2945	10.0205	7.5903	7.6177	5.4336	9.6152	8.1719	7.5814	7.3828	6.6168	7.0848	6.4236	6.5609	5.6238	8.0655	9.1543	10.9867	7.547	7.4784	7.5817	7.3867	12.1772	7.3194	6.8329	8.2058	8.2004	8.7826	7.5311	8.5725	6.7608	6.7454	7.1811	9.7641	6.8702	9.2254	10.0491	5.7469	9.0335	11.731	6.0433	6.2722	7.363	7.5544	7.1904	6.4486	8.4353	7.7929	9.7727	6.7477	9.5299	9.2553	6.2424	8.8855	11.6548	6.3161	7.5827	6.9128
PF3D7_0907100.1	PF3D7_0907100.1;870	870	7.5591	7.1939	4.6294	7.6814	4.7241	9.6623	4.9026	5.9964	4.6724	7.4416	11.688	6.0079	8.2511	5.0794	10.8372	4.6949	6.2265	6.1371	10.1114	6.2405	6.6128	6.275	5.1424	10.9997	7.6904	4.8977	5.9453	8.844	9.2305	6.7802	7.1184	1.3219	11.3581	8.3197	6.4179	5.5236	6.3122	6.3349	7.0117	5.9307	4.7506	5.9727	8.4046	9.0553	6.7794	7.027	7.6878	4.4561	9.2319	6.6244	6.2954	8.321	6.7263	8.458	8.7286	6.7389	5.2071	7.0977	8.0771	8.7012	5.5232	10.3343	8.3023	6.1876	7.0865	12.1487	3.5198	5.4591	7.3574	8.5476	6.3473	6.0052	7.7619	7.5114	8.5915	5.7616	9.9715	7.4022	6.7061	7.6358	12.1327	4.9336	5.6769	6.9615
PF3D7_0907100.1	PF3D7_0907100.1;871	871	7.5527	6.3036	7.1222	9.0298	4.5129	9.8424	6.6519	7.6431	4.4529	8.0448	12.8446	7.5963	8.5426	4.6679	11.759	6.3894	7.7098	7.7201	7.5181	8.1572	7.5035	6.3616	5.6628	8.9897	7.9248	5.5573	8.3214	7.2194	15.1524	8.2429	7.4764	5.4509	9.0003	8.1296	6.1264	7.7775	6.3163	7.7876	6.246	6.2481	5.7431	8.2836	11.5113	9.7261	6.2664	8.7494	8.4921	6.8039	9.3407	6.4205	7.6475	11.9168	7.2405	9.7821	8.1215	8.9651	4.8329	6.2802	8.8097	9.6051	6.6113	9.2049	10.4444	6.0121	6.2536	13.1088	5.4757	5.8004	7.6129	8.2383	7.2913	5.545	8.4018	9.3509	9.679	5.9848	9.5857	9.8685	5.9509	7.4616	13.1761	5.7986	5.7903	7.1451
PF3D7_0907100.1	PF3D7_0907100.1;872	872	9.0968	6.0657	5.3547	8.5157	5.2593	6.9425	7.5783	8.2354	4.8773	8.653	5.7832	6.6387	7.7396	5.1064	6.972	5.5534	9.0776	7.9073	7.2161	5.8181	7.9184	5.2211	6.1647	9.5592	5.3038	5.342	6.7093	7.9086	6.5756	8.4419	6.7626	5.228	9.2762	6.0233	5.6682	6.3014	5.8465	7.0355	6.5365	5.319	5.1227	4.2334	8.5985	9.5766	8.0314	7.4433	8.0206	6.7548	6.0448	6.0081	8.4862	9.1979	7.2045	7.546	8.5397	9.1636	5.5729	6.5839	7.339	7.771	6.2207	9.613	7.7112	5.4269	5.9047	11.0474	8.1616	6.116	5.3583	8.4437	8.3005	5.3071	7.9129	7.2292	7.2472	7.0237	9.6475	6.6988	6.3523	8.4446	10.9704	9.276	6.4767	5.9637
PF3D7_0907100.1	PF3D7_0907100.1;873	873	7.4947	6.7361	6.5736	9.2173	5.684	6.1305	7.0139	7.145	6.7588	7.5375	7.0578	8.2948	8.9423	6.1112	5.6687	8.1017	7.3771	14.2134	5.3103	6.1886	6.8497	6.3457	8.1569	9.6651	6.1651	4.0531	6.7227	7.5808	6.08	7.0648	6.2702	7.3933	10.789	6.4268	4	6.5992	6.7199	6.4053	7.133	4.9556	6.2401	5.4216	7.9822	9.8281	7.0979	9.0994	8.2279	7.3061	5.0483	5.5638	7.9893	8.1183	9.0392	7.9603	10.297	9.4592	5.9331	8.4729	7.6286	9.9027	5.9248	8.7476	7.4863	5.5583	9.7105	10.5732	5.8654	5.9966	8.7974	9.5238	8.7712	6.2055	9.0629	8.3512	9.7663	5.8017	9.7388	7.666	6.1876	7.787	10.4339	6.0025	7.4373	8.3019
PF3D7_0907100.1	PF3D7_0907100.1;874	874	7.044	6.8089	5.4363	9.529	6.0704	6.7144	6.9697	7.1677	6.9505	7.1491	6.876	10.1542	8.3397	4.9991	7.0366	7.3042	7.1627	13.1417	9.5702	6.6591	7.3869	6.0749	7.4068	8.9255	6.4212	6.0862	7.2736	9.6816	6.9711	7.1923	6.7286	7.0269	9.4196	6.6171	6.2595	7.0731	5.8684	6.7642	7.0619	4.8919	5.9435	5.7714	7.852	10.0956	6.9168	9.8874	7.7167	7.8309	6.4121	7.4483	7.9533	7.4928	8.2825	8.134	9.6607	10.3074	5.939	8.824	7.2292	9.0483	6.6786	8.9163	6.8744	6.532	6.3236	8.229	9.195	6.7808	10.5581	9.4417	8.9288	5.7301	9.3612	8.0503	9.0061	7.2201	9.2675	7.4365	7.8918	7.2154	9.4194	9.7434	7.7259	10.4848
PF3D7_0907100.1	PF3D7_0907100.1;875	875	6.4867	7.1021	6.9156	12.3743	6.0065	6.9222	7.1044	8.1437	6.0204	7.2528	7.1036	6.5166	12.4076	5.5741	6.8519	7.6369	8.3568	13.401	13.0339	5.926	6.7348	6.4568	8.0216	6.5102	6.2651	5.7282	7.5181	12.5771	6.0559	7.068	7.1135	8.1088	7.4459	6.6978	5.8723	5.8686	6.7035	6.5656	7.3068	4.5192	4.858	5.9444	8.6675	11.1155	7.0467	10.5524	7.4978	6.8316	5.9757	7.8477	8.1292	8.7151	9.4013	7.679	11.32	10.8	4.393	13.2145	6.805	9.2354	6.3853	8.4859000000000009	7.685	6.2192	7.6312	7.2655	5.8839	6.3735	9.069	10.6019	10.1335	5.7506	13.2477	7.7639	9.3756	7.2281	9.5089	7.1933	7.9581	7.2438	8.3832	5.9646	7.4034	8.843
PF3D7_0907100.1	PF3D7_0907100.1;876	876	7.4109	7.1324	7.8735	8.7405	4.729	6.5092	7.9988	7.5966	7.3315	7.3349	7.262	7.1814	8.4997	6.1892	6.9776	8.4774	7.9741	13.6641	7.6272	6.9628	6.5318	7.1227	8.4083	7.9959	6.6181	5.9388	6.5295	7.2447	7.1827	6.6509	7.4769	8.364	8.7436	6.7159	5.5638	6.6054	7.7895	7.8027	7.352	5.5978	5.5129	6.1631	8.0416	9.9008	7.6666	9.4517	7.8288	7.6719	6.6991	7.9169	7.0402	7.5939	9.0595	9.0031	9.7193	10.3543	4.8904	7.8347	7.5044	9.3637	6.6433	8.8681	8.0563	8.2388	7.3507	7.0708	7.4587	6.5708	9.5546	9.5522	9.1007	6.0753	8.8675	8.487	9.311	6.6023	9.1444	8.1147	8.7579	8.2548	7.8184	8.2198	7.7447	8.8
PF3D7_0907100.1	PF3D7_0907100.1;877	877	8.3269	6.7634	6.5824	8.1456	5.8179	6.2447	8.145	9.7165	6.6805	9.1323	7.3507	10.2585	8.1708	6.0056	6.6315	8.6113	8.9854	13.1561	6.4471	7.1492000000000004	7.9293	7.7106	8.6971	9.0417	6.5193	5.7584	9.0235	7.1878	7.4796	9.3969	8.8938	7.9832	10.4104	6.2135	6.0725	8.9757	7.7332	7.2687	7.3389	5.6924	7.3287	6.8499	7.1102	8.3931	8.8474	9.8743	7.9516	8.3156	6.1751	9.7885	6.9629	8.8571	8.7156	7.7268	10.4676	9.2387	3.8012	8.8659	7.9442	9.8492	5.7589	8.5615	9.2728	7.6593	7.5318	7.2099	6.5981	9.0237	9.7481	10.5534	9.8523	5.7772	10.3145	7.7603	9.6149	6.21	9.2478	9.3455	9.2074	7.5651	7.8032	6.9189	9.7911	10.7022
PF3D7_0907100.1	PF3D7_0907100.1;878	878	11.045	7.3854	9.1071	8.9543	8.2943	7.1971	9.3697	10.9545	8.4877	11.1104	7.722	7.872	9.1708	8.6372	7.1036	8.8967	11.7749	14.6327	7.2701	7.8499	10.5067	10.3872	6.8857	8.7303	5.9107	6.4229	7.8524	7.3442	8.3421	10.8834	11.5572	6.8835	10.7529	6.6283	6.2441	8.7677	11.5421	7.9048	10.1571	6.5464	7.6201	7.1172	6.7917	6.4949	10.5639	6.7797	7.5828	9.6929	7.6465	9.3463	8.0487	8.763	9.3436	6.9842	11.67	6.9485	7.4434	11.2585	10.2972	10.1435	6.2451	10.2285	10.1002	7.8898	7.6126	7.4038	6.4102	8.6063	9.8662	11.4523	6.6757	9.4044	12.3505	10.4228	10.1828	7.3721	11.1082	8.4844	8.667	8.2051	8.6209	7.7111	9.7418	9.8754
PF3D7_0907100.1	PF3D7_0907100.1;879	879	10.8397	9.9922	8.2332	10.3532	7.9474	8.5352	9.2527	10.7311	8.0704	11.1379	8.6781	7.1721	10.1147	8.2474	9.0668	8.5056	11.2823	14.2358	7.2658	8.9138	10.5664	10.5471	6.3062	8.6342	6.2761	4.4757	7.9489	8.0949	8.6218	11.5361	11.9589	5.3771	11.0244	6.9351	6.0264	8.0282	8.3716	7.9136	8.1112	9.7336	6.8107	8.4591	7.5453	6.3404	10.5356	6.4496	7.8454	8.5286	5.9937	8.4427	7.6368	9.2326	9.2305	6.067	10.9169	6.1989	6.7908	11.8953	10.457	9.8128	6.9164	9.6271	9.9514	7.3503	7.9	7.7635	7.2586	9.2781	10.0828	10.4403	6.4283	8.9681	13.0878	10.209	10.1153	8.0673	10.8522	8.9338	8.3564	9.0615	8.2642	7.22	9.9014	10.0479
PF3D7_0907100.1	PF3D7_0907100.1;880	880	10.3419	8.926	7.7905	8.8351	8.2295	6.463	9.1086	10.0475	8.5734	11.2056	7.6247	6.8112	8.5402	8.2782	6.5965	9.0481	11.0403	14.1569	8.7322	8.12	10.3675	10.2208	6.558	8.115	6.0047	5.0963	7.7105	8.9496	7.9646	10.8081	12.1111	5.6896	10.1541	7.1506	5.373	8.628	7.9605	7.8628	8.3156	8.3954	6.0785	7.1476	6.5218	6.7541	9.5447	6.8665	7.6702	7.463	5.876	7.9876	6.5794	8.157	9.5699	6.7027	11.0806	5.5261	7.3303	11.3659	9.9852	9.6013	5.407	9.9004	10.2123	7.184	7.3457	6.4715	6.3921	8.8189	9.8099	10.3886	6.029	8.3851	12.8925	9.959	9.5854	6.6754	10.7797	9.9877	8.4485	7.7706	7.222	7.0282	9.8056	10.1323
PF3D7_0907100.1	PF3D7_0907100.1;881	881	12.2405	8.9793	6.6928	8.8977	8.7069	6.4856	8.9504	10.489	8.4734	12.4924	7.546	7.8836	8.5606	8.8822	6.8426	9.151	11.5485	14.5809	7.7963	8.0251	10.8182	11.1042	6.9674	8.667	6.3681	3.9165	8.3746	7.086	8.073	10.8323	12.1982	6.6292	10.6918	6.1827	5.6279	8.9004	10.4213	8.0409	8.8231	7.91	6.747	6.2935	9.1376	10.1944	11.7981	5.9397	7.882	8.5524	6.5292	7.9809	7.5858	8.7841	9.1605	6.8359	10.3815	5.9754	7.6153	12.498	11.915	9.3163	5.7546	10.217	9.2921	7.8257	7.9687	6.4019	6.3674	9.8004	10.1121	10.4678	6.3425	9.2807	13.5954	12.0608	9.424	7.3444	11.1296	8.6704	8.433	8.2603	7.5287	7.743	10.4964	9.8037
PF3D7_0907100.1	PF3D7_0907100.1;882	882	10.2772	7.097	7.0533	7.9631	7.2517	7.6014	9.0181	10.0369	6.7684	11.1965	7.9126	8.1389	7.6239	7.3792	7.0504	8.7745	11.2771	13.4457	6.8801	8.9877	11.7996	10.3886	6.9117	8.5369	6.5108	5.7474	8.552	6.8326	8.957	11.2281	11.7916	6.592	10.3369	7.4055	5.8748	8.8655	10.8161	7.6678	8.235	5.9766	6.1888	7.1343	5.2059	6.8086	9.9226	7.7299	8.1424	8.1013	8.207	8.2399	7.1238	8.6867	8.5264	6.8895	9.9266	7.4016	6.9917	10.9538	9.7973	7.9349	5.8283	9.5618	10.0849	7.7946	7.9551	7.6092	7.0663	9.4981	9.9625	9.9283	6.697	8.8833	12.3236	9.6615	8.7522	7.5435	10.5067	9.6261	8.9972	8.4045	7.2694	8.065	10.0631	9.6786
PF3D7_0907100.1	PF3D7_0907100.1;883	883	11.0194	6.9828	7.5045	7.7574	8.2919	7.1854	8.8606	10.1526	7.7173	10.9103	8.5566	8.9455	7.9114	8.1768	7.5049	9.2429	11.2635	13.8653	7.2645	8.901	11.0988	10.999	6.779	8.5359	7.5146	6.1987	8.6341	8.1967	8.7922	11.1984	11.932	6.7609	10.4706	8.4415	6.9483	9.3519	11.3434	8.6216	8.7123	6.7565	6.9454	7.1077	6.9793	7.556	9.8361	7.7315	6.9122	8.4629	7.3613	8.7841	7.7431	11.2211	9.0248	6.8178	11.3129	7.4541	6.9035	11.8545	9.8604	9.7055	6.1173	9.7137	10.6733	7.2322	7.124	7.728	6.9325	9.9852	10.0883	10.8475	7.0509	8.6763	12.3271	9.6933	9.979	7.6938	10.9221	10.0009	8.1891	8.3289	8.6842	7.7362	10.492	10.8325
PF3D7_0907100.1	PF3D7_0907100.1;884	884	11.0075	6.7653	8.1588	7.3507	8.9103	7.7194	6.978	7.4997	8.3779	11.1328	8.8193	7.877	7.0157	9.0354	7.4113	8.9459	8.9359	12.6447	6.6171	8.6647	11.0273	9.9176	6.9761	7.1129	6.2791	5.6493	7.1133	5.9873	9.0849	8.9384	10.4532	6.8694	9.1916	6.3357	5.2087	7.719	10.9905	7.7474	8.9801	6.73	6.7854	6.1789	5.5497	7.7616	9.8012	7.4476	7.8634	9.1449	7.1938	7.1424	6.1485	8.1832	8.8499	5.7758	11.6413	6.7979	6.5668	10.9321	7.5758	8.9665	6.3551	8.8977	9.3481	6.5449	6.5433	7.4937	7.1619	9.0595	8.9646	11.554	7.3878	8.5214	11.178	7.7297	9.2166	6.0896	10.7976	9.0348	7.2047	6.8611	7.2726	6.5889	9.1875	9.0985
PF3D7_0907100.1	PF3D7_0907100.1;885	885	10.0786	7.5721	7.4189	8.0193	6.1633	7.9733	8.1016	8.4436	6.5447	10.453	9.585	8.3238	7.7473	6.8434	7.7513	8.546	10.222	10.0087	6.1886	8.4436	10.1284	10.3487	6.6285	7.4253	7.4807	6.415	7.5683	5.4429	8.933	10.124	11.4822	5.9934	9.1546	8.2078	5.853	8.1618	11.2552	7.5786	8.3223	7.2342	7.4846	5.2529	7.228	8.969	9.4955	8.5341	7.4153	8.6648	7.0691	8.3952	7.7438	10.7214	6.4877	6.4236	7.1294	8.1762	6.6342	9.7969	8.0075	5.7027	6.7204	10.2051	10.3022	7.5327	6.8647	7.458	7.8398	10.3651	8.5712	8.4903	7.8831	7.993	10.7708	9.0497	5.5898	7.215	10.8413	9.4869	8.3102	8.0693	8.2798	8.5971	10.9871	9.0628
PF3D7_0907100.1	PF3D7_0907100.1;886	886	9.7177	7.8923	8.0715	7.0901	5.9672	8.0388	6.2475	5.1355	5.7889	9.9267	7.4923	7.6834	6.8054	6.0751	7.9475	6.0989	8.5838	7.2615	4.565	7.4984	7.9809	8.8292	5.3906	6.5209	7.1307	6.6292	5.5771	5.3889	7.5712	8.6731	10.4966	6.1733	7.2995	7.0245	5.7415	6.8202	10.5913	7.0315	7.8924	6.8664	9.7031	7.7456	7.6953	9.1237	8.3005	7.5257	7.6822	7.5132	7.7936	8.2637	6.8277	9.0338	5.0587	6.7413	7.2281	7.4709	6.2769	9.5662	8.1173	5.0772	5.8587	8.611	9.953	7.8309	9.7782	7.2128	7.0584	11.0825	7.756	8.4005	7.2726	7.3743	10.6971	8.0674	6.2657	6.3416	9.4184	9.464	8.3285	10.7968	8.0207	7.0517	11.0436	7.878
PF3D7_0907100.1	PF3D7_0907100.1;887	887	8.1303	5.8354	8.4343	6.0533	4.7366	7.4349	7.3095	5.6317	4.6594	8.7202	7.2058	6.793	5.4561	6.0624	8.4753	6.9967	6.299	6.0195	5.1755	6.8953	7.4601	7.2704	5.7947	6.5423	6.0081	6.1568	6.293	4.0188	7.2024	7.1771	9.4229	5.3154	7.564	6.7163	6.1012	5.7536	9.7907	6.6713	7.1675	5.8777	9.863	6.0295	6.102	8.2424	7.3956	8.3051	6.5336	7.4221	5.3487	7.7688	6.3031	7.8172	5.8657	6.3266	7.1101	6.5689	5.8809	9.0538	5.8585	5.9463	5.7605	8.7557	8.6373	7.2094	6.8988	7.1073	5.7616	10.9197	6.7413	7.1826	6.4782	7.3587	10.6687	7.9127	5.151	6.1477	9.4556	8.2504	8.4086	6.6247	7.7504	6.9082	11.1036	6.7417
PF3D7_0907100.1	PF3D7_0907100.1;888	888	7.1481	6.3397	10.1587	6.1495	3.9809	7.2376	6.2096	4.7043	3.2079	7.9443	7.3268	6.6424	5.2315	5.0139	6.8861	7.1245	5.7918	6.0356	5.1767	5.9621	6.9451	6.4373	6.0902	5.0299	4.9556	6.2581	5.5192	5.0179	7.4994	6.9549	7.8448	5.797	5.2887	6.3136	5.851	5.4571	9.2042	6.4515	6.5555	6.9022	8.2371	4.9973	6.4135	7.9696	7.2792	7.1381	6.3027	5.8202	5.314	7.6933	5.723	6.9499	4.1635	6.5232	6.0553	6.7919	6.8382	5.8941	6.2504	4.995	5.0972	8.6527	8.2858	6.339	8.3121	7.0281	4.4363	7.4219	6.7451	6.432	6.8618	7.2991	7.0017	7.1346	6.4925	5.7043	8.8048	7.1872	7.0452	8.6714	7.3451	5.8405	8.1424	6.9372
PF3D7_0907100.1	PF3D7_0907100.1;889	889	7.3601	5.5242000000000004	9.8399	5.6056	4.3597	6.904	6.2836	4.8176	4.0695	7.6365	6.4652	7.5131	5.9357	4.9136	6.3382	6.4625	5.5179	4.2426	4.934	7.6337	7.0299	5.4012	5.6352	5.3937	5.845	6.2077	4.9528	5.8405	7.8437	6.0568	8.4239	4.2016	5.5783	6.4326	6.2521	4.9411	9.3798	5.8014	6.6402	5.8104	5.3667	4.2563	5.9404	7.1989	6.3083	6.935	5.5686	6.4838	5.8477	5.5555	6.9027	7.0931	4.8846	6.4246	5.6355	6.4621	5.432	6.849	5.875	4.0444	5.4581	8.7766	6.5934	5.9246	7.5832	6.9431	5.9255	8.051	5.8975	7.4689	5.8676	6.4308	6.5859	6.2371	5.2172	6.519	8.7456	6.3742	8.3546	8.1086	7.3401	5.5382	8.7263	7.4097
PF3D7_0907100.1	PF3D7_0907100.1;890	890	7.0228	5.5686	6.5804	6.3402	5.1699	6.9122	5.4423	5.0058	4.5484	7.4845	6.1928	10.1781	5.746	5.8412	7.5135	6.8401	5.1973	4.6999	5.98	7.7571	6.4057	5.4138	5.7156	5.0557	6.8085	6.4799	4.1432	5.4899	8.5413	5.9887	7.6772	5.0807	5.3635	6.1208	5.5059	5.292	6.5776	6.1355	5.6786	4.5916	5.8184	3.5981	6.7196	6.3992000000000004	5.5835	7.0152	5.2854	5.8019	3.4449	5.1534	5.5783	6.4824	4.9416	6.4793	6.0137	6.0188	6.0764	5.3341	5.5091	4.9809	5.9184	8.3671	7.4739	5.7479	6.4094	7.0188	4.812	7.6798	5.3252	6.4882	6.1675	4.8309	6.0936	4.8273	4.7913	5.7328	8.8271	6.0572	7.6977	7.9879	7.2826	3.9928	7.9651	6.3909
PF3D7_0907100.1	PF3D7_0907100.1;891	891	8.2523	5.9138	6.1389	6.0361	3.9279	7.8523	5.1514	4.7495	3.7793	8.309	6.3012	5.6441	5.4786	4.1127	7.05	6.3041	6.3248	5.2566	5.1894	9.334	5.8592	6.0023	6.7134	6.2974	6.2369	5.1243	4.6223	4.5527	8.5858	6.3454	7.2748	5.2731	5.4243	6.0652	5.7858	4.497	5.9016	6.5367	8.1428	4.366	9.189	5.098	7.5096	6.91	6.6134	6.0378	6.2439	5.5717	4.5862	5.5683	6.4246	6.6424	6.669	5.9993	6.0323	5.3526	7.8298	5.756	6.0347	5.8359	6.8525	7.8784	8.099	5.565	8.1315	5.5258	4.8048	8.7004	5.812	6.7764	5.5534	7.4955	7.2387	6.9854	5.5841	6.7409	8.2388	6.9807	5.9676	9.5693	5.7758	4.5198	9.0439	6.1369
PF3D7_0907100.1	PF3D7_0907100.1;892	892	6.6375	6.0481	4.5185	5.1647	3.8146	7.1422	5.848	4.9388	2.7398	6.565	6.1024	5.3695	4.565	4.0072	5.732	6.0955	5.4366	4.2434	4.1651	7.0749	5.9071	5.2836	4.3743	6.3705	5.6924	4.6088	3.5862	4.5014	6.7065	5.9028	6.6119	4.1875	5.0768	5.202	4.3462	4.2055	4.218	5.9317	5.5484	5.2449	7.205	3.568	5.9727	5.7706	3.9773	5.1534	5.811	4.4575	2.8856	3.1667	5.1326	6.0257	4.6668	6.0501	5.8895	5.0383	7.9656	5.2917	5.4666	3.756	5.5027	6.8534	7.0312	4.9923	7.9391	5.5972	4.5166	4.4581	4.6235	5.8143	4.7538	7.5709	4.3277	6.2036	4.2758	5.4998	7.3505	4.811	5.3262	8.3823	5.859	3.3118	5.5326	4.2653
PF3D7_0907100.1	PF3D7_0907100.1;893	893	5.8924	5.4947	5.5413	4.2728	3.6147	5.861	5.4922	4.1119	2.406	5.6913	4.861	5.9006	4.7887	4.582	5.8001	5.3172	5.405	4.9814	5.342	7.2419	5.8972	5.0734	4.0108	5.5385	5.3391	3.9551	0.5656	4.3909	6.5527	5.0325	7.3076	4.3764	6.8427	5.8555	5.1239	4.691	5.9679	6.6519	5.596	3.6554	5.0887	2.9616	4.7986	4.3702	3.6519	5.2998	6.1096	5.6174	4.3554	3.1077	4.6954	6.5563	4.4841	6.1254	7.0327	2.0215	4.9444	5.4506	6.0166	4.0909	5.4886	5.9172	8.7391	5.073	7.8988	5.9392	4.9828	5.6764	5.5419	7.0911	4.7597	5.3674	4.8349	5.5515	5.2946	4.9074	7.2953	8.0728	5.8171	9.1172	5.9651	3.1906	7.0187	5.8755
PF3D7_0907100.1	PF3D7_0907100.1;894	894	6.5726	5.9215	5.7458	5.7038	4.905	5.0811	6.2821	4.7613	3.6229	7.3523	4.9265	5.7674	6.0868	2.4568	5.1918	5.1031	6.0391	3.8924	5.9855	8.9097	6.3906	5.0721	5.439	6.953	4.7908	4.9621	4.7887	4.3406	8.6285	6.4509	8.226	2.5534	7.0546	5.5518	3.853	5.1014	5.0475	6.5278	6.0906	5.1135	5.993	4.9189	6.3404	5.3473	6.1977	7.6612	5.9288	6.4286	4.785	5.3176	4.845	6.8305	5.0993	5.516	6.0548	7.5909	4.9463	6.1332	6.595	5.8709	5.8166	5.805	7.7677	5.2517	9.6885	5.9729	3.7071	6.5749	4.5795	6.2279	6.0215	5.1679	7.3603	5.8331	5.5481	5.739	7.8675	5.407	5.8659	10.5481	6.5817	5.3964	6.4298	6.6915
PF3D7_0907100.1	PF3D7_0907100.1;895	895	6.4578	6.1414	5.7774	5.6702	5.2365	5.9262	5.5963	6.225	4.1218	6.701	6.2071	5.8025	4.9823	3.5705	5.8061	5.1711	6.031	4.6753	6.2551	8.7046	6.4622	5.5323	3.7225	6.4799	6.3357	4.7241	6.0944	4.9722	8.8818	5.9989	7.9625	3.342	7.1939	5.9442	4.7576	5.7692	4.9402	7.0694	6.465	5.8585	7.6777	6.2808	6.4967	4.7236	5.0575	6.68	7.1939	6.7263	2.774	4.812	5.5251	6.6276	5.354	5.5595	5.3726	3.9165	5.7271	4.3505	5.4416	5.8296	5.9465	6.7955	8.433	5.3923	9.7047	5.6979	4.1102	5.8822	5.2008	6.4864	4.9973	5.1342	6.4681	6.9525	6.202	5.4886	7.3637	5.4323	5.348	10.8012	6.8323	3.0618	6.6946	4.712
PF3D7_0907100.1	PF3D7_0907100.1;896	896	5.5853	6.0633	4.9676	5.3533	4.0883	5.2238	4.6444	5.7944	4.0704	6.8072	3.6736	7.0002	4.9695	3.8982	5.1052	5.0566	5.5696	4.1811	5.0815	7.1273	5.7949	8.3878	5.3944	5.6516	4.7436	3.7803	4.0704	5.3316	7.4524	6.1926	9.022	2.5311	6.5064	5.7252	4.717	2.5898	4.634	7.683	6.4131	6.042	8.3721	4.701	6.5788	5.2521	4.3716	4.6171	7.5609	6.2277	4.1408	4.0968	5.4506	6.4607	5.5537	5.1771	6.2112	4.3176	5.1485	5.6614	5.6826	4.9588	5.9279	6.1216	10.3324	5.7618	8.6551	6.0405	6.002	6.4733	4.9098	6.074	4.4141	3.846	5.7436	6.0832	5.2114	6.2102	7.0485	4.588	5.8875	9.7862	5.8985	5.9193	7.4483	4.3491
PF3D7_0907100.1	PF3D7_0907100.1;897	897	6.2716	5.9246	4.9923	5.3858	5.3844	6.4221	4.7965	5.8948	4.3349	6.9728	5.849	6.4368	5.0431	2.4725	5.7029	5.8804	5.9463	4.6982	5.9588	8.9301	6.932	10.4145	5.2645	5.9932	6.2854	7.8081	4.9174	4.4229	9.1798	6.5656	10.3136	4.9472	6.1131	6.3262	7.0537	4.9298	4.0409	7.0074	6.6522	4.2765	10.2073	5.5329	4.858	5.5993	5.4624	6.0079	7.0916	6.0766	5.5531	5.2743	5.632	6.035	5.5534	4.9932	5.7151	5.2067	4.7703	5.2902	5.6404	6.6024	5.7753	7.2984	4.8699	5.7819	8.2422	6.1783	7.821	7.4989	4.1285	5.8972	5.1763	5.565	5.9491	5.9112	6.067	6.3628	7.9527	3.841	6.4757	9.2852	5.8161	7.7227	7.8169	5.3632
PF3D7_0907100.1	PF3D7_0907100.1;898	898	6.4731	5.7126	4.6153	4.5862	4.3132	5.1465	4.957	4.0678	3.281	6.5365	6.0723	6.0488	4.8022	5.0409	5.005	5.5738	6.0928	4.5211	5.1436	6.3577	6.7421	9.9149	5.0431	5.6221	6.3221	8.1631	5.3639	5.1863	7.0621	6.4656	10.2947	3.7949	5.9798	5.8455	7.3462	4.7312	4.1683	7.3208	7.3385	5.2604	8.5159	4.2479	5.3712	4.9236	5.8625	5.9662	7.8775	5.9083	4.8384	3.8777	4.8354	5.7325	6.0862	6.2174	5.1763	4.0488	5.1073	6.9255	5.4373	4.5692	5.6091	7.0174	5.8522	5.3085	7.3111	5.9699	7.2471	7.0781	4.9796	5.5135	4.8006	4.9011	5.8861	6.4762	5.8505	5.2817	8.2505	5.5696	6.5251	7.39	6.3306	7.1706	7.5822	4.4816
