## Supplementary material for "Proteome-wide antibody responses to PfSPZ Vaccine include cross-reactive antibodies that correlate with protection from malaria": PeptideArray_all_peptides: 367676_file08 (part 110 of 204)

SEQ_ID	PROBE_ID	POSITION	P14_pre_NO	P39_pre_YES	P17_pre_YES	P46_pre_YES	P10_pre_NO	P49_pre_YES	P29_pre_NO	P42_pre_YES	P13_pre_YES	P14_post_NO	P39_post_YES	P17_post_YES	P46_post_YES	P10_post_NO	P49_post_YES	P29_post_NO	P42_post_YES	P13_post_YES	P40_pre_NO	P02_pre_NO	P45_pre_NO	P04_pre_YES	P11_pre_NO	P20_pre_YES	P15_pre_NO	P05_pre_YES	P16_pre_NO	P40_post_NO	P02_post_NO	P45_post_NO	P04_post_YES	P11_post_NO	P20_post_YES	P15_post_NO	P05_post_YES	P16_post_NO	P44_pre_YES	P38_pre_YES	P48_pre_YES	P31_pre_YES	P34_pre_YES	P06_pre_NO	P47_pre_YES	P35_pre_NO	P07_pre_YES	P44_post_YES	P38_post_YES	P48_post_YES	P31_post_YES	P34_post_YES	P06_post_NO	P47_post_YES	P35_post_NO	P07_post_YES	P36_pre_YES	P25_pre_YES	P23_pre_YES	P22_pre_NO	P27_pre_YES	P30_pre_YES	P12_pre_YES	P26_pre_YES	P51_pre_YES	P32_pre_YES	P28_pre_YES	P24_pre_YES	P08_pre_YES	P19_pre_YES	P50_pre_NO	P36_post_YES	P25_post_YES	P23_post_YES	P22_post_NO	P27_post_YES	P30_post_YES	P12_post_YES	P26_post_YES	P51_post_YES	P32_post_YES	P28_post_YES	P24_post_YES	P08_post_YES	P19_post_YES	P50_post_NO
PF3D7_0907100.1	PF3D7_0907100.1;899	899	6.2159	5.2578	4.6294	5.6809	4.9284	5.3129	5.7312	4.796	4.5192	6.1689	5.6392	6.7237	5.2716	4.2979	4.6508	4.4963	5.7211	3.86	3.853	6.5661	6.8115	10.0715	6.188	4.2832	4.7745	7.4012	5.4236	3.5969	6.0963	7.2074	9.9186	6.1131	6.2071	6.9335	6.6253	5.7955	5.2044	7.9162	6.4199	4.126	7.9322	5.5801	5.9844	5.5447	5.9837	4.8278	8.0417	6.0963	3.7908	4.1218	4.1977	6.4762	4.7093	5.6862	5.1094	5.7519	5.4128	5.9388	5.5886	3.2854	5.2161	7.2881	6.1307	5.3878	6.6398	6.0723	6.7343	8.2846	5.8442	6.278	5.3494	5.8856	5.5853	6.5076	5.5113	5.9319	8.305	5.3878	6.295	6.0034	6.3391	5.966	8.857	5.878
PF3D7_0907100.1	PF3D7_0907100.1;900	900	7.2724	5.8572	4.9265	5.2219	4.1043	5.3896	4.3031	4.5838	4.1218	5.9823	6.0429	5.6209	4.6017	3.4515	4.2928	5.0963	6.2496	4.3937	4.479	5.8475	9.1667	10.2538	6.0583	5.5537	5.537	8.1766	5.1127	4.9453	5.55	6.4033	9.998	6.3484	4.845	6.4438	7.2272	4.3971	4.09	7.8169	6.0115	4.9193	7.4816	5.9602	5.9013	6.4699	5.5226	6.1548	7.9042	5.9986	5.4148	5.6314	5.3316	6.1975	3.0461	5.5534	6.0132	5.6659	5.9105	6.6207	5.7279	6.3031	5.359	7.0639	4.84	5.6209	8.1841	5.5276	6.4428	8.2799	4.852	5.694	5.3194	6.1092	6.6536	6.3997	6.0847	5.6531	8.3638	4.8074	5.6441	7.5971	6.4676	6.0235	8.9979	4.135
PF3D7_0907100.1	PF3D7_0907100.1;901	901	6.6069	6.8507	5.1514	5.1946	1.3161	5.6041	5.4555	6.3217	3.926	7.1516	4.2304	4.9923	5.0925	4.9773	4.6719	4.99	6.1991	3.4867	4.5385	6.5506	6.6531	10.3906	5.9071	5.4376	6.4033	7.0619	6.2711	5.2828	5.3882	6.6774	10.4904	4.8369	5.5699	5.7895	7.2133	6.5683	4.2645	7.4856	6.3325	6.5809	7.1044	6.1039	6.1955	6.2196	5.0951	6.2628	9.3968	5.7684	4.8649	5.373	5.3491	6.0704	3.6747	5.9535	5.8301	5.3625	6.2147	5.615	5.8777	4.5229	4.9699	7.0903	5.6147	6.3187	7.5258	7.4906	5.8909	7.7934	5.2824	4.9064	5.9946	6.8043	6.6384	6.8454	5.8989	5.594	8.9459	5.4135	7.1142	6.8981	6.5231	5.9001	8.3699	5.1404
PF3D7_0907100.1	PF3D7_0907100.1;902	902	7.4066	7.9162	6.0459	4.7323	4.408	5.6551	6.1252	5.497	4.3413	7.4894	5.7544	5.9556	5.4656	3.3132	4.4867	4.8293	6.5006	3.9155	5.3802	6.0514	6.1031	9.5155	6.4391	6.3043	7.3739	8.445	3.0179	5.0321	6.5314	5.9579	9.9437	4.847	5.477	7.1376	7.0007	5.3827	4.8455	6.007	7.2859	7.9	5.0815	5.7382	6.631	5.2075	4.8669	6.1008	7.0149	6.471	3.0755	5.88	4.7038	7.0874	3.7939	5.738	6.516	5.0764	6.0596	6.4791	6.0103	5.3158	6.1497	6.5329	4.8475	10.7855	6.2774	7.1805	6.6272	7.5125	4.9227	7.1314	4.8689	6.077	7.3878	6.7423	6.1876	5.9432	7.9686	5.0299	11.0117	7.3295	7.2696	6.6621	7.9625	5.7434
PF3D7_0907100.1	PF3D7_0907100.1;903	903	5.9274	6.7214	7.9406	5.0691	7.2513	8.7715	5.2437	5.4293	8.0092	6.0435	5.6605	4.6993	5.1457	7.365	8.1808	4.8938	5.983	4.9556	4.8704	5.7687	7.3814	9.4123	3.5957	4.8094	7.3963	5.5379	5.0246	5.3586	5.0853	6.7003	9.3955	3.1843	5.0631	7.6792	6.033	4.8565	5.2784	5.4293	6.7125	5.3593	4.6753	4.7208	6.8148	4.7334	3.4222	8.402	5.383	5.8912	3.5223	4.2403	4.3125	7.6075	5.0193	5.4581	5.7541	7.4179	6.9365	5.6991	6.6057	5.3103	5.7074	6.7889	3.669	5.6823	5.5619	7.4791	5.0317	5.3933	5.7428	5.1843	6.896	6.2481	7.1642	5.7892	5.7544	5.7377	7.8063	4.4919	5.6659	6.0802	7.5636	4.9491	6.5809	6.0018
PF3D7_0907100.1	PF3D7_0907100.1;904	904	6.4796	6.2018	5.0566	4.9764	5.3861	7.5778	4.5814	5.2668	4.6241	6.2748	7.4952	6.9351	5.6639	6.1857	7.573	5.0475	5.467	5.4131	4.8212	5.6026	6.0514	10.0651	5.5925	6.0706	6.7098	6.8913	7.31	4.4828	5.5948	6.0045	9.9611	3.8649	6.6985	7.7576	7.0495	5.0514	4.7944	4.8718	6.6411	5.257	5.7104	5.2365	7.1403	4.4496	4.2728	4.9045	5.9357	6.0648	4.7474	4.888	5.328	6.9248	5.3183	5.0605	4.9255	5.2269	7.0176	7.7275	6.731	6.035	5.689	6.4573	5.5326	5.5207	6.7541	7.42	6.1546	6.0923	5.8647	5.3547	4.5783	6.7253	8.0284	7.5746	5.7853	6.0749	8.2399	4.4874	5.7573	6.6008	6.5092	6.3947	6.9512	5.1627
PF3D7_0907100.1	PF3D7_0907100.1;905	905	6.6999	6.1385	4.5185	4.6651	10.0729	7.7646	5.2604	5.6614	9.5347	6.4857	5.4909	6.489	5.2754	10.0653	7.1965	5.2824	5.8741	5.4232	5.487	4.8063	6.9379	9.6925	5.7455	5.7926	7.0089	6.6379	5.9706	4.9083	5.3473	6.4175	10.509	3.4423	6.0736	7.8463	7.4543	4.3111	4.211	5.9231	6.2063	5.0215	4.4229	5.5877	6.3983	4.8253	7.3217	5.9889	5.6702	5.8716	4.3212	5.5211	4.9777	6.5212	4.2149	5.1611	5.1371	5.098	6.1104	6.6172	6.6793	5.3107	5.1276	8.6272	5.8329	5.3374	7.2368	6.9461	4.9882	5.8153	5.5865	5.2483	4.8958	5.6253	8.8559	6.9594	6.1595	5.4463	8.7779	5.6968	5.5616	7.2549	6.8052	4.7703	6.2834	4.735
PF3D7_0907100.1	PF3D7_0907100.1;906	906	5.9713	8.1386	4.4403	5.7455	3.8639	7.2493	4.6559	4.4555	4.1953	7.5833	7.0163	7.7574	4.4019	4.7533	6.3464	4.8232	5.5481	5.2761	5.4935	4.9284	6.6535	10.391	4.717	5.7482	7.0568	8.1944	6.9928	5.2055	5.238	6.5998	10.785	4.9787	6.3878	7.9904	7.9677	5.243	5.3452	5.0785	5.7565	7.5606	5.878	6.0437	8.3418	5.9314	5.7996	5.2445	5.4084	6.7347	4.6496	6.8672	5.4515	8.0471	4.6904	5.6194	8.6441	4.5934	6.9187	7.0584	7.5793	7.1937	5.9577	8.4484	5.7554	4.9977	8.0109	8.5703	4.3568	6.0354	5.3621	6.882	4.408	6.6452	9.1559	7.9812	6.5857	6.1318	9.081	6.1924	5.7957	7.5975	8.2976	2.9855	6.561	5.8148
PF3D7_0907100.1	PF3D7_0907100.1;907	907	5.5236	6.7544	5.6679	5.1574	3.7517	5.1173	5.2865	3.9098	3.9616	6.4989	6.4281	6.9981	4.8822	1.6415	5.7151	5.0117	5.1695	4.851	3.7049	4.7431	6.4087	9.3258	5.382	6.2397	7.5745	3.9873	5.3695	4.9246	5.3568	5.5795	9.8714	3.4343	5.4931	7.4042	3.904	2.4931	4.8659	4.9435	5.7344	6.5741	4.4502	5.9715	7.4183	4.3667	4.6938	5.9162	4.1715	4.6135	3.6415	7.8101	4.3709	7.4319	5.0925	5.3971	7.5611	3.1375	6.1975	6.5184	6.6957	5.3995	5.4925	7.5172	4.9269	5.8179	6.0422	9.3485	3.7268	5.5435	3.6982	6.3738	4.073	6.0757	7.8149	7.4566	5.5604	5.436	8.1474	3.9598	5.3466	7.1847	8.9706	4.4803	5.2242	4.7087
PF3D7_0907100.1	PF3D7_0907100.1;908	908	6.2153	8.3597	5.6439	5.2547	5.4874	9.3188	4.8222	5.0161	3.4236	6.8206	6.9231	7.0467	4.4725	4.4731	8.9477	5.4624	5.3604	5.5364	5.857	5.6707	7.2108	8.2432	4.8861	6.304	6.5683	3.7517	5.228	4.86	5.8627	7.265	8.4016	4.6118	6.8048	7.1087	5.5942	2.8237	6.8124	4.8851	5.1318	6.9957	5.6616	5.8452	8.3421	5.8362	4.292	5.3466	3.5373	5.6767	4.1293	5.61	5.1375	9.1001	5.9614	6.2005	8.2848	4.4542	6.0343	7.6928	7.1167	5.51	6.2386	9.2212	5.1102	5.4212	5.487	8.8008	4.433	5.3103	5.1131	6.9756	4.0206	6.5279	8.765	6.746	5.9395	6.1198	9.4812	4.295	5.7679	6.516	8.7809	5.1396	6.4135	4.8298
PF3D7_0907100.1	PF3D7_0907100.1;909	909	7.8328	9.5036	5.2873	4.5521	5.3455	11.0969	5.4283	4.6854	5.7407	8.4048	7.4412	9.1236	4.9855	5.5236	10.9473	4.9528	5.373	3.8992	6.5583	6.0629	6.3382	8.7923	4.4951	7.6868	6.6629	5.3667	5.8657	5.876	7.0543	6.8497	10.006	2.9946	8.3604	7.4161	6.0308	4.7065	4.9411	6.4423	6.2752	8.3182	2.8914	4.7639	7.894	6.4234	7.083	7.5666	6.9338	4.9547	4.9667	7.7925	4.6041	9.101	4.8728	8.6809	7.1434	5.7541	6.9634	9.2107	7.4244	6.6159	6.1469	8.7906	6.3205	5.6522	6.9501	9.6012	5.6848	6.2477	6.5225	6.9173	4.8283	6.8667	10.3599	7.7621	7.7078	5.9882	8.8802	6.1006	5.9208	8.0636	9.5784	6.3178	5.8963	5.079
PF3D7_0907100.1	PF3D7_0907100.1;910	910	7.9339	9.119	5.582	5.3809	4.7975	10.2644	4.9941	4.669	4.3681	8.5969	8.411	8.4434	5.1465	4.5129	10.3917	5.3561	4.2608	4.8161	6.5005	5.1169	7.6655	8.156	4.5723	7.4025	6.6444	5.9069	5.1914	6.1803	6.9485	7.4458	9.1475	3.6159	7.572	7.3314	5.852	4.073	4.5735	5.3726	6.2561	7.8707	3.5838	4.5735	7.5288	6.5774	6.5339	6.4091	5.1957	6.5384	4.7986	7.635	4.4356	8.2695	5.4928	6.2576	7.0191	4.859	7.1955	8.6114	5.9229	6.1593	5.4476	8.6653	5.2772	6.6384	7.7871	9.6406	7.5211	4.9246	6.2615	7.1468	4.1077	6.5518	9.7124	7.3248	5.5862	5.8782	8.7069	5.3878	7.2512	7.2678	9.2727	7.2622	5.7247	5.5832
PF3D7_0907100.1	PF3D7_0907100.1;911	911	8.3697	6.6223	5.6893	5.6398	5.3201	10.6314	5.8352	5.9402	5.153	9.5291	5.4026	7.7089	5.8043	5.6352	10.8307	5.942	5.8517	8.4399	5.4363	6.8757	8.5595	5.3016	5.5185	6.8557	7.3981	4.4436	6.4231	5.5429	6.8474	8.1201	6.2267	5.1085	6.9189	7.2481	5.8255	4.6707	5.6427	4.7929	5.7663	4.5741	5.3374	6.0459	6.135	5.6719	7.8782	6.4904	5.3526	5.7905	4.8288	8.0945	7.3114	5.5963	5.5677	6.9646	7.9257	6.0027	6.998	7.0943	5.5922	4.934	5.477	7.4488	7.7773	7.1037	6.3051	9.5431	9.0171	5.213	5.4555	7.7367	5.3158	6.592	8.3315	7.0692	5.6112	7.3115	8.6085	7.1296	7.0818	7.4406	9.0894	9.462	6.6048	5.7501
PF3D7_0907100.1	PF3D7_0907100.1;912	912	9.6612	6.0561	5.4469	6.9128	7.8017	11.0367	5.2052	5.4986	9.0111	11.0393	7.8456	6.4793	7.412	7.871	11.2468	5.4165	5.9768	4.6764	6.4749	7.2035	10.6178	6.489	6.6279	7.7745	7.8423	6.3027	6.692	5.5804	7.5745	9.074	8.2625	5.9312	8.1141	7.349	5.9964	4.4575	6.8815	6.667	7.5175	4.8032	4.7431	4.7913	5.3621	5.8662	9.4223	7.2661	6.1815	6.9445	5.1671	8.8686	5.9839	6.826	6.0413	6.2696	10.9857	5.2957	7.97	9.1662	6.3714	5.76	6.7702	9.4896	5.8475	8.9567	6.0047	9.6928	12.7102	5.805	6.2536	10.0956	6.1104	6.9696	10.4009	7.2032	6.4162	9.4362	9.8897	6.1627	8.7898	6.5008	9.5279	13.4493	6.5122	4.9612
PF3D7_0907100.1	PF3D7_0907100.1;913	913	8.9468	6.3743	5.845	6.3091	7.6105	10.3921	8.0552	8.9024	9.4758	10.8719	5.7027	5.3628	5.8622	8.8337	11.0343	5.3248	8.9792	5.6253	7.6173	7.0624	10.5077	5.4702	5.278	8.9355	7.0009	5.8442	7.0995	6.5306	7.4951	10.0178	6.8398	5.7151	8.9923	8.1193	6.0959	6.0188	6.5904	5.8951	6.5945	5.8637	4.9054	3.4168	6.0383	4.7082	8.4093	7.0198	6.1536	6.6229	7.5037	9.1192	4.934	6.839	5.0321	5.6369	9.9551	4.7703	7.783	11.1573	6.6541	5.2184	8.8684	9.9603	6.6256	7.2684	7.3211	9.846	10.1429	6.887	5.3071	9.4785	4.7054	6.9304	12.4952	7.4436	6.504	8.337	9.9485	6.0325	8.0208	7.4073	9.2417	9.9016	6.803	6.3813
PF3D7_0907100.1	PF3D7_0907100.1;914	914	9.7275	4.7782	4.2426	6.7085	5.4453	10.5274	5.7527	5.067	6.5406	11.0401	6.3181	6.4576	7.0812	6.2621	11.0235	6.0826	5.497	6.0568	5.3544	6.3602	9.0302	10.0504	6.4323	9.7445	6.2557	5.4492	5.4548	5.8994	6.6525	8.3564	10.0428	6.2089	9.6987	6.9075	6.0507	5.1538	6.1328	6.7087	7.7971	4.9968	4.6456	5.1338	5.8502	5.9467	8.9686	6.4057	6.8407	8.475	5.1574	9.1932	5.9477	6.2756	5.5116	6.2271	9.58	5.6112	6.9638	12.5392	6.7148	5.689	6.2083	10.0422	8.0849	8.0313	6.535	8.8843	11.109	5.3395	7.5258	9.5187	5.9925	6.4687	11.8541	7.4898	6.264	7.4885	9.7649	8.1311	8.2329	7.4976	8.7563	11.2334	6.1278	6.3349
PF3D7_0907100.1	PF3D7_0907100.1;915	915	10.1155	6.0016	5.6508	7.6157	8.3957	10.2084	7.4127	6.0402	9.088	12.1507	6.234	6.0813	7.8652	8.962	10.7753	8.2122	7.2069	8.7935	5.7444	6.5119	9.8355	11.3865	5.3409	9.611	6.1383	7.3185	7.0208	5.0268	6.9405	9.4356	10.6503	6.4796	9.6458	6.8835	7.1164	5.5689	7.1863	9.1541	7.7138	5.057	6.9442	5.2327	5.582	6.4534	9.2265	6.6604	7.8613	8.1021	5.8097	10.0492	5.2449	6.1243	5.2292	6.5187	10.8376	5.7015	7.0481	12.6562	6.3646	4.1627	6.42	9.8591	6.7354	8.1541	6.6882	9.8036	10.3636	5.5957	5.2713	6.6362	6.2972	6.8763	12.4448	7.8391	7.1616	7.6483	9.5355	7.268	9.0609	8.082	9.3753	10.3754	6.7298	6.5124
PF3D7_0907100.1	PF3D7_0907100.1;916	916	9.2473	5.5081	6.4325	6.999	7.3014	11.0389	7.2825	7.6154	7.7714	12.1471	6.7206	5.8207	7.2874	7.1319	11.205	6.6163	8.0198	8.1594	6.1663	7.323	9.8396	10.9232	5.5354	10.0652	6.374	7.8528	7.7159	5.9134	7.342	9.6489	10.2137	4.7382	10.6566	7.3525	7.6983	6.5275	7.7675	8.2673	7.5761	5.2257	5.5416	5.6619	6.203	6.876	8.7265	7.3126	7.6224	7.9639	5.9722	9.5165	5.8555	5.7565	6.3703	6.6741	11.3444	3.3001	6.8287	13.2672	6.7184	4.8192	6.3642	9.4592	7.5439	9.8342	6.6317	7.3333	10.1622	5.8437	6.3911	10.2395	6.1707	6.6407	12.8353	8.1464	10.682	7.2873	9.8877	7.021	9.8876	8.0453	7.5916	9.9475	6.7423	6.4351
PF3D7_0907100.1	PF3D7_0907100.1;917	917	10.2427	6.1663	5.9385	6.8668	7.4545	10.2298	6.487	6.1504	8.5637	11.1811	6.2655	5.8968	6.5953	8.3692	10.8804	7.3915	6.674	6.8835	6.9353	7.5247	9.7614	10.907	6.5234	10.0156	6.5475	6.8271	7.3201	6.5937	7.2925	9.112	10.0836	5.04	9.9891	6.6017	6.6897	7.128	7.1134	7.7147	7.9506	6.1493	6.2996	3.841	5.5913	5.5865	9.4631	7.0757	7.5807	6.9891	5.1285	8.7302	5.5113	6.2265	6.8056	5.436	9.7379	6.2217	6.8209	13.362	7.4878	4.9467	5.6179	7.2475	8.6589	9.0295	7.7647	5.7837	11.1247	4.6241	5.9676	9.7349	6.1175	6.2151	13.0028	8.4415	5.8169	6.3933	8.5392	8.775	9.7769	8.4534	6.6809	11.1844	5.2219	5.9993
PF3D7_0907100.1	PF3D7_0907100.1;918	918	10.2153	6.0356	5.6447	6.7342	8.6018	10.7161	6.7925	6.5575	9.0307	11.1695	5.8714	6.5552	7.6664	8.9432	11.1522	7.0484	7.3686	8.222	6.489	6.5506	10.3285	10.6511	6.7548	9.7855	8.6742	6.4733	5.8359	6.3114	6.9352	9.1847	9.8728	5.1144	9.9799	9.1021	7.329	6.1369	8.4722	9.4793	10.2962	5.8562	7.7236	6.4128	5.6636	4.9136	8.9589	6.5092	8.6856	10.6788	5.4226	9.2267	5.9646	6.9267	7.6156	6.3913	9.473	5.9537	7.2763	12.5923	7.497	5.9759	6.9266	6.4091	9.4246	9.8787	7.2074	6.2536	10.1104	5.5005	6.5437	9.6044	5.9284	7.5712	11.9667	7.7481	7.0435	7.6721	8.3169	7.9163	10.2884	8.1382	6.1381	9.882	6.7208	5.7616
PF3D7_0907100.1	PF3D7_0907100.1;919	919	10.957	6.4237	6.5092	7.4758	8.9177	10.7384	6.5073	6.321	9.0987	12.5176	7.2624	6.3642	7.8521	9.4219	10.7745	8.4432	6.9054	8.6263	6.029	7.7421	9.5629	11.8176	6.5212	9.3911	7.5702	7.7683	6.6008	6.4543	7.9129	9.6819	11.4	6.6469	9.3015	7.7481	7.8484	5.7546	8.737	9.8522	10.8505	7.4294	9.5984	5.025	7.0627	5.6076	10.0844	8.3776	9.0058	11.3337	6.1408	9.958	6.4094	8.0059	7.1473	6.6283	9.9403	7.3239	8.2411	12.7163	7.22	8.1696	7.6413	7.9852	8.3356	10.2041	9.7098	6.3436	11.1595	6.4622	10.8705	9.9788	7.3327	7.205	12.0273	7.611	8.6184	8.1872	8.6496	8.8386	10.5417	9.8042	7.0144	11.2311	6.8597	10.2796
PF3D7_0907100.1	PF3D7_0907100.1;920	920	9.6864	5.9839	5.5957	7.6126	7.3113	10.9045	7.6385	7.2622	8.1657	11.8197	7.4674	7.442	7.0502	7.7751	11.2447	7.3866	8.2266	6.6204	7.0117	7.8283	10.342	10.6779	5.7189	9.1069	8.0982	6.9838	7.3773	5.9766	8.0537	9.4092	10.7707	6.0237	8.98	8.8514	7.6403	7.1638	8.2727	9.2551	11.8844	6.6806	9.545	4.7366	6.6365	7.1822	8.7243	7.7354	8.5492	12.0285	4.8349	9.49	6.059	7.0869	8.0073	7.2246	9.9328	7.6716	7.0011	11.1891	7.7686	6.1229	8.3148	7.1225	8.8373	10.5025	8.6837	6.6209	9.7473	6.6992	9.44	10.051	7.867	7.0631	9.9902	7.775	7.34	8.5074	8.662	8.2513	10.5739	9.4606	6.6809	10.0053	7.1866	8.8134
PF3D7_0907100.1	PF3D7_0907100.1;921	921	11.5613	7.3531	7.2776	8.2513	7.2102	10.7574	8.2318	9.5809	8.2109	11.7719	7.0733	7.6288	8.1488	8.6343	11.0508	7.3025	9.6463	5.6882	8.0491	8.5263	11.0462	10.3917	4.99	8.9845	7.7058	7.8497	8.2785	7.9851	8.7204	10.3521	10.2953	4.4529	9.0255	8.2222	7.8268	8.9121	8.2815	9.3894	11.8694	7.3902	8.8726	5.033	6.6254	6.7609	10.7556	8.2547	8.9504	11.5581	5.3865	9.1631	6.011	7.5869	8.9259	7.3493	9.5986	8.6413	6.2036	11.4376	8.1002	7.8644	8.2838	8.9573	8.9475	10.5204	8.4367	5.9713	11.1996	5.373	9.3705	10.0369	8.5389	6.5059	9.9716	7.9519	8.3918	8.8506	8.8265	8.2406	10.4146	9.2124	6.9564	11.1653	6.6201	8.9098
PF3D7_0907100.1	PF3D7_0907100.1;922	922	10.5726	6.6073	6.7459	8.1399	9.3382	8.0859	8.9571	9.941	10.2051	10.7148	7.1029	6.9271	7.6648	10.1706	6.9245	7.3821	9.7201	6.1667	10.2845	10.5527	10.6056	9.619	8.0685	10.4967	7.9032	7.2096	7.7432	10.8781	10.6371	9.7496	9.4896	7.8872	10.4754	8.1575	8.6956	7.9604	7.2996	9.013	10.7631	6.8281	8.6124	5.4138	6.7385	6.6806	9.1389	8.0654	8.5333	9.9759	4.8684	7.2097	5.3183	6.9681	9.0496	7.6149	9.3494	7.1528	5.625	10.0764	7.8966	6.384	9.8859	7.3766	9.6958	9.2654	7.8541	9.8365	8.8176	5.8844	8.1505	9.469	7.7203	6.1154	9.6765	7.4163	6.9168	9.7545	7.8432	8.1339	9.7837	8.8737	9.5873	8.6814	5.9086	7.2983
PF3D7_0907100.1	PF3D7_0907100.1;923	923	7.3849	6.6865	4.4893	9.3288	9.5701	8.8353	9.4497	10.4237	10.7105	8.0916	5.8777	7.8135	9.2406	10.4304	7.8652	7.4361	10.9366	5.3572	10.2127	10.8696	9.9095	9.0354	8.4596	5.1453	6.9502	8.7301	7.0831	10.4349	10.9368	9.5065	9.1095	8.2781	6.52	7.0544	8.6536	7.5743	6.5289	8.6276	10.0624	6.8075	8.3709	5.6002	7.514	6.5116	7.6231	7.1663	8.424	9.7838	4.7137	7.209	5.649	8.1666	9.732	7.4739	7.6053	5.8316	5.8056	7.1957	8.0921	5.6716	9.9449	7.2387	9.4147	9.3825	7.7862	9.4939	4.5999	5.9348	8.1833	7.8258	5.8723	6.234	8.14	7.9342	5.9296	9.9794	7.8878	8.6069	9.3938	8.7613	9.4867	5.7013	7.0519	8.2579
PF3D7_0907100.1	PF3D7_0907100.1;924	924	7.61	6.6066	7.5797	6.7294	8.9736	6.2174	7.4419	7.0591	7.9474	8.1563	7.8139	4.9533	6.6476	9.5831	5.8664	7.7694	7.3571	4.2517	9.0419	10.4453	11.3846	7.0244	9.3568	7.7686	5.2758	5.3572	5.9141	9.0217	10.0747	9.8929	6.9092	9.6762	6.7188	6.229	5.2574	7.0137	6.097	6.263	8.978	6.724	8.5654	4.1052	5.6831	6.0732	7.4186	5.6531	7.7324	8.4786	7.0916	5.5317	5.634	6.1187	11.5967	6.5011	6.4283	4.1691	5.7339	7.3366	6.3306	5.5264	9.4965	6.5654	5.732	6.4663	8.4019	8.5016	4.7301	6.1066	8.7319	7.7121	7.5559	5.354	7.9596	5.4624	5.7737	9.0731	6.2595	6.2724	7.3399	9.304	7.761	5.2566	6.3782	8.3049
PF3D7_0907100.1	PF3D7_0907100.1;925	925	7.4516	7.0665	7.4023	6.7845	9.0034	7.369	8.3637	8.3063	8.5093	6.961	9.4219	6.0365	5.6531	9.4022	7.1389	9.409	7.8679	4.7093	8.975	11.5882	12.552	5.0383	9.4441	4.5204	6.5689	5.2917	5.4036	8.6567	10.6587	10.6537	6.4614	9.6913	5.3999	6.941	6.281	4.8738	6.0594	8.375	8.9378	5.7903	7.7686	4.8089	5.1064	6.4707	7.3368	6.1058	7.7423	7.9534	5.3118	6.316	6.3142	6.2365	10.2147	6.4653	7.2419	5.8222	5.0853	6.4226	6.6359	5.2536	9.0861	5.9727	6.6307	5.8104	9.5892	9.1056	5.5379	5.4256	9.4673	8.3164	6.998	5.897	6.4014	6.0197	5.4744	9.22	7.5067	6.0094	7.2467	9.7489	8.4453	5.5686	5.3544	9.0494
PF3D7_0907100.1	PF3D7_0907100.1;926	926	7.8101	6.8914	6.6717	6.8062	9.0633	7.318	8.8597	8.6388	9.5606	6.9009	9.5483	5.9425	5.9639	9.9335	6.5056	9.0384	8.3063	5.6508	9.479	11.7218	13.014	6.0836	9.1686	6.4406	7.3728	6.1749	7.3593	9.1923	11.2387	11.6093	5.9093	9.5928	5.4356	7.6586	7.0727	5.9841	6.7231	8.0394	8.0405	5.6999	7.9093	4.9453	5.8532	6.6885	7.4691	6.0464	7.574	6.9822	4.6656	5.3903	5.5059	10.5855	12.1536	7.2167	7.3003	6.4501	5.0535	5.8639	6.101	5.9896	10.3381	6.5818	6.5839	5.9828	9.8018	8.6388	5.1823	6.6387	9.5812	8.4085	6.2935	5.3085	7.1663	5.79	5.6636	10.0416	7.4781	6.258	7.051	10.0155	7.8701	4.5078	6.3009	9.7383
PF3D7_0907100.1	PF3D7_0907100.1;927	927	6.7981	5.774	6.2534	6.1795	10.0628	5.5188	6.8589	6.3894	7.6039	7.3433	5.1436	5.2968	4.7285	10.4593	5.1663	6.1447	6.7537	4.3045	8.9608	8.4931	8.4599	5.4104	6.9041	6.7929	5.3878	5.14	3.9855	7.4483	8.8442	7.5289	5.8319	7.3502	5.7978	5.5817	5.8462	4.2578	5.7743	5.79	6.111	5.4373	8.4868	6.0286	4.853	5.1603	5.7592	5.8309	7.7604	5.2709	5.5656	3.6893	4.6363	4.5699	9.6047	7.1611	4.7334	4.2817	5.128	5.9035	5.5889	5.328	7.2535	5.5558	5.1031	4.6809	6.5537	6.5978	5.437	6.1542	7.4699	6.1404	6.4891	4.7115	6.763	5.1518	5.2434	7.0923	5.6943	5.0934	5.6682	6.1154	4.6803	4.5286	6.2447	6.9822
PF3D7_0907100.1	PF3D7_0907100.1;928	928	5.9681	6.093	6.281	5.8068	9.4179	5.7134	6.4803	5.8071	7.2746	6.716	5.8897	5.6165	4.9882	9.5717	5.6761	6.2606	6.6993	8.6425	7.8821	8.5924	7.407	5.8758	6.7807	5.8186	6.7649	5.6226	4.5601	7.2668	8.3102	7.0043	5.6879	7.4885	5.9481	6.413	5.8802	3.9598	4.359	5.5966	5.1408	5.4783	6.1855	5.3085	5.4229	5.5795	5.9563	5.4343	6.8476	4.9932	5.0369	5.5441	4.7939	5.3768	9.1427	6.3487	7.0385	5.5515	4.9122	7.362	5.7115	5.6171	7.0496	5.988	5.2273	4.785	7.1553	4.8787	4.9644	5.1993	6.0674	8.1433	5.0152	6.0398	8.5201	5.9651	5.5336	7.0537	6.0989	5.4091	5.8347	7.2011	4.1252	4.8283	5.1997	6.9017
PF3D7_0907100.1	PF3D7_0907100.1;929	929	6.7069	5.9498	5.77	5.8146	9.1727	5.0268	6.797	5.8721	7.3498	6.8808	5.7211	5.0522	5.7637	9.0251	4.9198	7.1391	6.9319	4.3639	6.8298	9.1237	8.066	4.6977	6.9619	5.9236	6.3712	3.9672	5.2273	6.8142	8.4318	8.2464	5.3041	6.6943	5.8102	5.5741	5.9825	3.6508	5.714	5.302	5.6625	5.1731	6.6687	5.1227	6.7266	5.2063	5.4456	5.5616	6.706	6.1152	4.5904	4.3944	6.1191	12.0613	10.2831	6.1508	5.5723	3.9754	5.1073	7.9954	6.9218	5.2032	7.3479	5.8336	7.772	5.5792	6.7747	5.2891	3.8738	5.373	7.3316	4.8207	5.7629	5.1123	8.383	5.9821	5.591	6.8449	6.4398	5.5173	6.0787	7.261	5.8025	3.3937	5.7782	7.093
PF3D7_0907100.1	PF3D7_0907100.1;930	930	7.2053	5.986	5.9907	5.1827	5.6441	5.4822	5.4107	4.073	5.4138	6.7956	5.7369	4.9255	5.6834	5.3494	5.3639	6.556	5.319	4.4841	6.4026	9.5702	7.8998	4.8115	7.6039	5.8472	6.9013	5.5354	4.7296	5.68	9.1992	8.6072	5.5537	7.3578	7.1739	7.2716	5.4751	5.9222	4.4303	5.3775	5.6267	3.98	4.5292	8.3824	6.9178	5.9686	6.5682	5.4976	6.0663	6.514	5.2133	6.4053	6.2052	12.1639	10.2366	5.7795	4.1001	5.4101	5.6806	7.7133	7.8039	5.4607	7.2505	5.8405	5.7724	5.2357	7.8459	5.8066	5.6331	6.2612	7.0824	4.5577	5.4263	5.3719	8.9314	7.0163	5.6094	7.0801	6.5322	6.3212	6.4759	7.5491	4.5975	5.116	7.085	7.8547
PF3D7_0907100.1	PF3D7_0907100.1;931	931	6.7131	5.6375	6.8811	6.5276	5.7214	6.5477	5.382	4.9122	6.497	6.7164	5.3889	5.2517	5.348	5.7895	5.7684	5.6456	5.7787	4.7719	4.8763	9.5137	7.4929	5.3709	7.3771	7.4662	8.7125	4.8748	5.995	5.5844	9.5082	8.0821	6.2462	7.76	11.8753	8.8333	4.8022	5.266	5.2067	5.8382	6.2909	4.6444	4.9616	10.7822	7.3574	5.4973	6.399	4.6753	6.3069	5.9734	5.2087	7.0769	5.8025	12.3417	8.4158	5.8921	5.532	5.0286	3.7203	7.5663	8.1813	4.5204	7.4715	6.2325	5.5497	5.723	6.9082	5.5543	5.5339	6.0639	7.0274	5.4029	5.9653	5.7211	9.025	8.157	6.2804	7.2431	6.8445	5.7428	6.6112	8.3541	4.2494	5.4816	7.6123	7.7346
PF3D7_0907100.1	PF3D7_0907100.1;932	932	7.1228	5.9873	5.4022	7.0168	6.0067	6.7984	6.1871	5.2122	5.1715	7.3029	5.2913	5.2869	6.2664	5.4423	5.9413	5.7639	6.3149	4.9887	5.1875	10.6241	7.3539	5.432	8.7554	10.4742	8.7029	4.7474	7.4166	5.6029	9.7006	8.5414	6.2847	8.5961	13.7013	9.9057	5.4436	8.0341	4.851	5.5564	6.2716	5.6094	5.251	12.647	6.6917	5.3176	6.4795	5.0811	5.8192	7.6519	4.1875	7.5068	5.6996	12.9925	7.7074	6.5294	5.3345	4.8963	5.2369	8.0705	8.8669	4.6141	8.0102	7.5989	5.9172	5.4386	8.3234	7.936	5.0085	6.5384	7.911	5.0596	4.6223	5.6147	9.6136	8.9436	6.4308	7.6907	6.7063	6.1934	7.3461	8.3894	4.9463	5.602	8.0549	7.0953
PF3D7_0907100.1	PF3D7_0907100.1;933	933	6.6568	5.5859	6.6346	6.1326	5.8782	5.9533	6.6598	5.9953	5.3999	6.9291	5.3754	6.0764	6.2367	5.6795	6.5892	6.5609	6.5563	5.4486	5.8963	10.7171	7.5935	6.2595	9.2748	9.4121	9.985	5.7613	7.8152	6.1645	10.4128	8.9102	6.545	8.9477	13.4929	10.0273	5.7988	7.5522	6.3443	5.5984	5.844	6.0561	5.0259	11.4813	6.8396	6.3908	5.9189	5.2743	5.2016	6.5081	4.712	7.8688	5.5011	12.1791	6.3526	7.5435	4.7082	5.3082	5.0117	8.3182	8.8751	6.1393	8.2604	7.1292	5.8545	6.0319	7.9644	5.8204	5.732	8.0382	7.4157	5.585	6.0594	5.5008	9.932	8.1549	6.4187	8.4619	7.3432	7.6966	7.8672	7.7703	5.3639	5.4266	8.6209	7.6272
PF3D7_0907100.1	PF3D7_0907100.1;934	934	6.4762	5.8255	5.5135	5.5954	5.5632	6.0264	6.2352	5.4222	4.5509	6.8017	5.4944	3.9212	5.1558	3.5546	6.1506	5.4195	5.9903	4.6427	5.0135	6.9864	7.5026	5.2657	5.2133	8.6767	8.2913	5.6395	6.532	5.2954	7.5684	8.4227	6.6676	4.9727	13.0321	7.8197	5.7222	5.6665	4.2705	6.0295	6.2863	4.2765	4.9964	9.3015	7.4663	6.0672	5.9093	2.9709	5.0845	6.2055	5.5138	6.3134	5.3316	11.6671	5.0076	6.5746	5.9236	4.7015	4.7115	7.9634	7.6412	5.5838	5.9463	5.3593	5.4624	5.3056	4.9303	4.6571	5.5692	6.9191	7.7525	4.6381	5.0734	4.5204	8.8123	7.4865	6.1981	6.4261	7.2492	7.4911	7.803	5.6843	5.5157	4.225	6.5045	7.7675
PF3D7_0907100.1	PF3D7_0907100.1;935	935	6.1252	6.246	5.4845	5.7721	4.5546	6.027	5.5286	5.5826	5.4673	6.1214	5.8787	5.2219	5.5357	4.9759	4.5656	5.2491	5.3858	4.8822	5.1502	6.803	6.2485	5.5567	5.2731	8.3893	8.5069	4.5441	5.6778	4.991	6.9592	6.4783	6.801	4.6904	12.9337	8.6352	5.7279	6.3425	4.7597	5.6679	6.2806	5.6005	5.4767	11.2162	6.2963	5.8354	6.4676	5.5144	5.5744	5.6542	5.0921	4.7274	5.4604	10.6824	3.8074	7.3066	5.4938	4.5904	4.8314	7.4983	8.7116	5.5308	5.811	6.7812	5.5014	5.7735	5.4973	4.5002	4.9288	6.3071	7.2683	5.0725	5.5487	5.4731	8.6601	6.7227	5.6935	6.4656	7.0632	6.3703	7.53	6.5615	5.1396	4.5141	6.7458	5.6562
PF3D7_0907100.1	PF3D7_0907100.1;936	936	6.4489	5.7404	5.3698	5.7024	5.8994	6.0063	5.9385	6.7491	5.6943	5.7131	6.8748	5.2277	6.4163	5.6582	6.1307	5.5317	7.3395	5.0334	5.2761	7.3232	7.542	5.4944	5.3875	9.3886	10.1877	5.8914	6.7353	4.8222	6.9777	9.1413	6.3145	4.6982	13.4175	10.3766	3.6622	6.9564	4.6639	5.5928	5.7798	5.3716	5.0717	11.5992	8.3401	4.7677	5.9754	4.3674	5.6124	5.9314	5.2954	6.7757	5.7206	13.063	5.9551	7.109	6.26	4.3448	4.5404	8.0868	9.1372	5.854	6.1342	6.7708	6.0306	5.8929	5.946	5.0197	4.8232	6.8552	7.4746	5.0135	6.1447	5.5889	9.738	8.2392	5.6456	6.6506	8.1404	6.6434	7.1471	6.96	4.7908	6.2225	7.4931	6.9304
PF3D7_0907100.1	PF3D7_0907100.1;937	937	7.2538	5.8565	6.1187	6.1459	5.8507	6.2798	5.5416	5.2304	5.1485	6.3012	5.7549	5.7098	5.2361	5.4848	6.2789	5.7298	6.2791	4.3533	5.8045	7.7473	7.0844	5.7863	5.6259	9.6066	9.4643	4.7735	7.2265	4.7274	7.3452	8.0759	6.5054	3.7751	13.5804	10.3598	5.0849	6.9727	2.7634	5.0618	6.2207	5.4683	4.6094	12.2588	7.1974	6.0319	6.6967	5.3975	6.4648	5.7355	4.6358	7.4476	5.8232	12.359	5.155	6.6543	4.6988	5.5512	5.5512	8.372	8.8561	4.8625	6.5872	6.6414	6.2149	6.1087	5.7866	6.3785	5.7018	6.6041	7.1191	5.7511	6.3556	4.9083	9.9823	8.1752	6.4045	6.6285	6.9254	6.6582	6.9479	6.9417	6.0542	4.9079	7.0374	7.0101
PF3D7_0907100.1	PF3D7_0907100.1;938	938	7.5619	7.0896	5.1993	7.6286	5.9493	8.7981	6.4009	5.7112	6.4365	7.6498	5.7602	5.4828	7.5465	6.3507	7.1863	5.3964	7.1049	6.3178	5.5204	7.9088	10.1981	5.4896	5.0148	10.4319	11.7881	5.2292	8.8134	5.3416	7.6549	10.610900000000001	7.8561	4.5273	13.1933	12.1294	5.025	9.0951	5.5119	5.2028	5.89	6.4107	6.5694	11.7815	10.7948	6.7014	7.2577	6.6045	5.3649	5.3913	4.935	7.9671	6.4326	14.0491	5.8768	6.8509	6.1008	4.8309	4.9006	8.7956	8.5384	5.9013	5.85	7.2336	6.6235	7.1956	7.2102	6.2273	6.28	8.0428	5.8647	6.1679	6.0512	6.1475	9.8218	9.0684	7.0519	6.4408	7.8768	7.9748	8.1748	7.7647	6.8491	6.1391	8.7585	5.9502
PF3D7_0907100.1	PF3D7_0907100.1;939	939	6.2336	4.5423	5.8012	6.049	5.947	7.0991	6.0144	5.805	5.8035	6.3679	5.0063	4.9727	6.9323	5.1603	5.8222	5.5586	6.3094	3.855	4.7892	7.1309	8.6956	5.0041	5.0268	9.6621	9.9113	3.4155	6.8517	5.4561	6.9736	9.8661	7.197	4.7861	12.875	11.0136	4.645	6.8947	4.6094	5.4748	6.2553	4.7076	3.8125	11.8722	8.5533	5.7038	4.9112	5.3169	6.155	6.706	5.1052	7.0478	5.9423	12.5176	5.9885	6.0455	5.0343	4.9079	4.1803	8.7678	8.3875	5.1707	6.0409	7.4268	4.4236	5.7866	5.4419	6.4612	4.8807	7.145	7.3765	4.7819	5.511	5.8938	9.7739	8.4859000000000009	5.7687	5.9984	7.3559	7.1416	7.2511	7.3473	6.133	5.6253	7.8281	6.7757
PF3D7_0907100.1	PF3D7_0907100.1;940	940	8.1622	7.027	5.4764	9.5351	7.5343	10.0431	7.5782	6.432	7.9291	8.3437	9.7216	7.294	9.4098	8.5326	9.1365	7.7646	7.1413	7.8482	5.2876	9.185	12.0288	7.2338	4.8669	11.1825	13.0591	4.696	9.322	6.002	9.8606	11.9415	9.1959	4.9514	13.4472	13.5088	5.5441	10.3214	6.1991	5.9486	7.0134	6.1156	5.0237	11.5679	10.8521	6.5072	7.5079	6.8898	6.9017	7.0661	6.1361	7.8925	6.936	13.4839	6.7948	6.718	5.8255	5.9495	4.9074	10.1492	9.275	5.2238	7.0694	8.0626	7.1478	10.2064	7.8564	6.009	5.6611	8.7716	6.3721	5.625	7.0662	5.5497	11.2895	9.2206	6.6798	7.279	9.0207	7.6075	10.2724	8.6632	7.4179	6.254	9.3546	6.6807
PF3D7_0907100.1	PF3D7_0907100.1;941	941	8.4484	7.5748	6.2532	9.5233	7.9089	10.7573	5.5883	6.8699	8.0708	8.9264	8.8389	7.5718	8.6793	8.8121	10.5105	7.0765	7.7733	8.3	5.1679	7.7571	11.9158	7.6351	6.2182	10.9844	12.3681	2.4141	8.3179	6.5838	7.8025	11.0885	9.2461	5.6144	13.4001	13.3411	4.7655	9.3018	6.7082	6.4904	8.4271	6.6508	8.3192	12.3535	10.6846	6.5682	7.9337	7.5272	7.2248	8.0025	5.6415	7.3496	7.2793	13.4995	7.7355	6.9598	6.2445	6.1677	4.8374	8.5732	8.8718	5.1679	6.3484	8.5713	10.597	8.7416	7.7756	5.4679	5.6238	8.9084	7.2391	7.4859	7.017	6.4705	9.5954	9.517	6.2965	6.813	9.4243	8.0477	10.3201	9.1668	7.4322	7.3168	9.7833	7.4665
PF3D7_0907100.1	PF3D7_0907100.1;942	942	9.2227	7.3716	6.572	9.4236	7.7981	11.6775	6.7538	7.9143	6.9637	9.3302	8.1849	8.0087	9.4811	9.2649	11.3545	7.4405	7.8579	6.8321	7.4548	7.3063	12.9697	7.9469	7.6382	8.6537	10.4727	5.246	10.1176	6.8705	7.757	12.2724	8.5158	8.0001	10.6756	11.402	5.2296	9.6862	6.7293	8.002	9.982	7.1279	5.6596	13.0911	10.860900000000001	6.808	8.415	8.4637	7.563	9.8866	8.8453	9.1177	9.4276	12.2585	9.8282	7.7494	7.2488	7.4206	7.1161	8.7374	10.4224	6.0085	7.5406	9.4918	6.6234	9.112	8.2954	6.831	6.5376	9.5608	6.094	7.3277	7.8007	7.7669	9.8702	10.6496	6.3554	7.8586	9.6968	7.5637	9.4998	9.215	7.6245	6.9217	10.2657	7.5548
PF3D7_0907100.1	PF3D7_0907100.1;943	943	8.2522	7.1532	5.6999	6.5217	6.8305	8.1924	4.8146	5.0802	6.2698	9.2288	6.1016	6.1579	6.1749	9.0151	7.9026	5.848	5.7618	5.1695	5.7371	6.3576	7.7514	6.3045	4.9864	8.3655	8.0432	5.2384	9.3343	3.9598	7.1915	7.3228	7.7047	3.2735	10.6892	8.3025	5.4469	9.1024	6.5941	7.0455	5.9982	6.0099	6.6129	6.142	6.275	6.4739	6.8598	6.2275	6.2357	6.3882	5.144	6.9353	8.3968	12.0363	7.2825	7.4211	7.3206	4.7049	6.105	7.6864	6.1841	5.2498	6.5149	8.8548	6.9451	6.9966	5.6185	6.4679	6.3503	9.3344	6.5827	8.236	6.4185	5.9809	9.5937	8.0753	6.464	5.8807	10.1674	6.6824	7.4565	7.366	6.9815	6.6736	9.9101	6.6242
PF3D7_0907100.1	PF3D7_0907100.1;944	944	7.0006	6.4012	5.7897	6.5404	6.6085	7.2993	5.0374	3.8875	5.6582	8.8056	5.5081	5.5027	5.1297	7.9304	7.8893	5.2284	5.5484	4.7301	5.9704	4.7913	7.912	4.9905	5.3129	6.7207	7.233	3.4356	5.6519	4.8334	5.5638	6.1133	6.1932	4.9069	6.9795	6.7351	6.0856	6.8156	5.6988	6.2685	6.1807	5.0361	5.6988	6.1637	5.0281	6.0496	6.8236	6.1673	6.5475	4.2906	7.0047	5.1591	7.7446	10.4357	7.6231	4.8222	6.7054	5.292	5.4806	7.2137	5.2943	3.9736	6.8264	7.2512	6.5993	5.2902	3.7782	4.7241	5.4912	8.1963	5.1938	7.3981	6.5674	5.5097	7.8295	7.0271	5.1383	6.3261	8.3777	6.9316	6.0405	6.0553	5.8654	6.2087	8.9924	5.854
PF3D7_0907100.1	PF3D7_0907100.1;945	945	6.3976	5.6747	4.7285	6.0968	4.889	6.5214	5.3778	3.0144	4.0188	7.6024	5.7241	5.4722	5.3125	5.4845	6.6744	4.8669	5.8117	5.4219	4.7087	5.093	7.4026	4.2517	5.1123	5.2265	5.1663	4.3505	5.9644	4.6363	4.4515	6.1404	5.6837	3.9837	6.3203	5.3012	3.7991	5.5388	4.7798	5.1651	5.4761	4.6837	6.554	3.9819	5.3954	5.5018	5.8667	5.7211	5.9602	4.9284	5.5024	5.7208	5.5886	6.7957	5.44	5.1081	5.3122	4.3248	5.0431	6.6045	5.8086	4.1977	5.7071	7.1758	6.814	5.6531	4.4276	5.6636	3.6848	6.6807	4.2063	5.1185	5.8349	4.1334	7.2564	6.2711	5.1506	6.2758	7.6949	5.5472	6.4565	4.0295	5.0751	4.3023	7.4937	6.0932
PF3D7_0907100.1	PF3D7_0907100.1;946	946	5.9095	5.4992	4.5987	3.6241	4.7934	6.1338	4.2502	4.7093	4.4744	6.4596	5.3074	5.0853	5.2265	4.9658	5.903	5.6011	5.0674	3.6299	5.0045	4.3118	7.6463	5.0479	5.0947	6.4817	6.0345	3.111	5.7342	4.157	5.2957	6.9709	5.406	3.8043	6.1245	6.2104	4.729	4.6035	3.7409	5.3409	4.541	2.8156	4.7317	4.7247	4.406	6.3315	6.0849	3.3882	5.0461	3.9307	5.7727	5.3147	6.7148	4.6971	4.5367	5.4591	5.5125	3.8914	5.3205	5.438	5.5558	4.2675	5.7557	7.5643	6.0798	4.6966	5.4366	5.784	4.3067	6.2826	5.3063	6.0732	4.2884	5.3143	6.0949	5.9537	5.3205	4.6294	6.7774	5.898	5.7211	5.8104	4.9074	4.5441	7.0597	6.4912
PF3D7_0907100.1	PF3D7_0907100.1;947	947	6.5331	5.3505	4.6082	5.6985	4.6565	6.0727	5.0942	4.8743	4.0993	6.3169	5.6921	5.8926	4.6993	4.4074	5.5163	4.7517	5.4828	4.2055	4.5717	5.2578	8.2996	3.9709	5.2836	6.6964	5.337	3.257	5.2642	4.0626	6.1266	7.3718	6.0665	4.5298	7.0956	6.7169	4.9533	4.7004	4.0566	5.3568	5.0139	3.8197	5.9704	5.1489	5.3341	7.1538	5.9488	5.3089	5.8934	5.021	6.5774	4.0241	6.35	6.2277	5.769	5.6488	5.0514	4.8753	5.7947	5.4036	4.9937	3.854	5.4584	6.9366	6.6814	4.2517	5.2192	5.4386	4.6628	4.934	6.2581	5.6328	5.1615	5.8025	4.7366	6.0764	6.3764	5.5138	7.3478	6.0361	6.0168	5.9184	5.8992000000000004	4.0866	5.4002	6.1617
PF3D7_0907100.1	PF3D7_0907100.1;948	948	7.2136	5.5832	6.0224	5.3223	5.6676	6.1398	5.1073	4.6352	4.6899	7.3623	5.701	6.243	5.5364	4.2288	6.417	6.019	4.189	2.4906	4.7735	5.3052	7.9577	4.5765	5.7162	6.6363	5.7482	4.5254	5.2102	5.4386	6.2517	7.3939	5.7051	6.4699	6.5245	6.8035	4.5323	3.3334	4.0072	7.351	3.797	4.887	5.5521	5.0166	6.1373	7.5641	6.2769	5.1493	6.6452	4.61	5.8255	4.4323	6.1377	5.2098	7.0112	5.5354	6.357	4.1169	6.2313	5.8417	5.5068	6.1218	5.6285	7.2632	6.8903	5.1851	6.9126	5.8316	5.1449	5.6579	7.0844	6.6466	5.5426	5.0751	6.609	6.5854	6.2255	5.7501	8.468	6.3756	7.3236	7.9208	6.7007	3.4555	5.3813	5.466
PF3D7_0907100.1	PF3D7_0907100.1;949	949	7.0921	5.7578	5.6963	4.9326	3.0409	5.5759	4.8977	4.7533	4.6719	6.8904	5.009	9.5843	4.8856	3.8125	3.9709	4.8207	5.7032	4.0635	5.0755	4.9741	5.9357	5.6349	7.5057	7.2245	5.7658	5.4861	3.9542	5.1977	6.2149	6.8836	5.2551	6.4967	6.1404	6.7645	4.8689	5.4679	5.1318	5.7107	4.6982	4.6259	4.7682	3.0303	5.0583	7.3951	6.4555	4.8802	5.9319	4.9126	3.4033	5.2265	6.2028	5.581	6.852	6.2731	6.7262	5.3736	5.8104	6.7562	5.4446	6.1512	5.7952	7.2374	5.7409	4.706	4.5065	6.5122	4.888	5.3944	6.4289	5.7439	5.101	5.3985	5.6744	6.0944	6.0343	5.285	7.8969	6.0783	6.2847	5.3459	6.0394	3.6005	6.2527	6.5412
PF3D7_0907100.1	PF3D7_0907100.1;950	950	7.4047	5.4617000000000004	6.0126	5.3298	4.6106	5.4499	5.2032	4.4848	2.5008	7.029	5.9679	9.0244	4.6713	3.7115	5.0108	5.6921	5.4525	3.4195	5.1326	4.7751	7.2622	4.5354	6.1058	6.1967	6.029	5.8099	3.541	5.2434	5.434	7.5786	6.0358	3.3716	6.478	6.0525	5.2153	4.2653	3.3632	4.957	5.4957	4.1739	5.0866	4.9241	5.6223	7.1679	5.3944	4.4983	6.0982	6.0919	4.7148	4.4168	5.4097	4.3484	4.6781	6.4391	6.4621	3.6893	5.0378	5.7608	5.6554	4.4336	6.9779	6.2085	9.9903	4.8763	5.5765	6.2462	4.1127	4.1611	6.3816	6.3354	4.8885	4.9155	5.2122	6.0141	5.6585	6.8829	6.7125	6.6256	5.0175	5.0179	6.9436	0.7312	5.5904	5.4548
PF3D7_0907100.1	PF3D7_0907100.1;951	951	7.5922	6.1873	5.7175	5.0184	8.3355	5.439	5.2024	4.266	8.6572	7.9918	6.4418	7.9359	4.7592	8.8747	5.4578	6.0755	6.0345	5.1031	5.0475	6.2248	7.3738	6.3809	7.1659	6.3632	5.6929	5.7029	5.6363	6.1489	5.9798	7.4553	6.3904	6.6528	6.7891	5.8662	5.9748	5.0747	5.8738	5.5862	6.1747	4.7071	5.7947	4.2532	5.5392	6.6261	6.5709	6.7573	7.0799	5.7156	4.9222	5.6982	5.6927	4.6188	7.1866	6.042	6.4512	5.299	5.4702	6.5972	5.602	6.3457	6.1709	7.0328	6.1989	6.0032	4.3327	6.9497	5.0005	5.5002	6.3771	6.645	5.4303	5.4502	7.7306	5.9784	7.1054	6.2724	7.6569	5.5647	6.6672	4.3639	7.135	6.1089	6.6237	6.5851
PF3D7_0907100.1	PF3D7_0907100.1;952	952	8.1656	5.0466	5.6929	5.9662	2.9011	4.9098	6.3183	4.2211	4.774	8.1592	6.8319	5.5122	6.7442	3.7301	4.9495	6.4077	5.6814	4.8027	7.9625	7.0682	7.8059	5.076	4.1867	6.1965	5.5401	3.9973	4.3875	8.3318	7.6222	6.9212	5.5304	5.2246	5.6232	5.2716	5.2137	3.9486	6.8388	4.6508	4.6713	4.375	6.0413	3.4919	5.1177	6.2296	7.6621	5.8733	5.1247	4.2593	5.714	3.6971	5.6124	5.7347	5.7687	5.4456	5.9686	3.8659	5.5723	5.8161	5.6946	5.5014	5.4393	6.2422	5.8812	5.1214	6.4152	5.9196	5.4522	6.2873	5.2118	5.6247	5.3399	4.9937	6.5794	5.4084	5.7487	5.7538	7.0269	6.6638	6.472	6.0378	5.5777	6.8516	6.9538	6.9531
PF3D7_0907100.1	PF3D7_0907100.1;953	953	8.2411	5.7195	5.803	6.8088	3.2095	5.4877	5.6366	4.0661	5.1619	8.5327	6.2999	6.3568	7.4293	5.1375	5.0811	6.9041	6.3828	4.3792	8.5524	5.9105	8.3247	5.1562	5.0691	6.5616	5.5774	4.5392	5.2675	7.9398	6.3125	7.0849	6.0909	3.6206	5.9558	5.5689	5.009	5.3078	8.5011	5.4529	6.8452	4.8319	5.1156	3.6724	3.774	6.2147	7.5294	6.513	5.1518	6.1914	4.3248	8.136	3.6147	5.1922	5.2441	5.4131	5.957	4.8243	5.2525	5.939	5.3298	5.8068	5.8824	6.4761	8.7913	5.7671	4.8709	5.6645	4.9103	5.641	5.8079	6.1918	4.8743	5.3968	7.414	6.1006	6.1391	6.4269	8.3393	8.1691	6.7534	5.4046	6.3872	5.8909	5.9839	5.8374
PF3D7_0907100.1	PF3D7_0907100.1;954	954	9.2472	6.0546	5.9519	5.7309	4.6679	6.1805	5.8721	5.1309	5.4019	8.205	6.2976	8.6116	5.5942	5.8955	5.9217	6.901	5.9215	8.4465	8.4969	5.8965	9.223	4.4679	5.6005	6.9155	5.6331	3.8982	5.2566	7.1413	6.5561	7.6839	6.2521	3.144	6.5706	4.6668	5.9662	6.0479	9.253	4.8304	5.2491	4.7934	4.5747	4.903	6.1991	6.5409	7.2507	5.2608	4.8278	4.7334	4.4046	7.8055	5.4114	6.1743	5.3248	5.392	6.1647	5.4222	4.5699	5.2976	5.77	6.6216	6.3382	6.4281	8.6659	4.9736	4.8743	6.4604	3.8728	5.4558	5.7795	7.2121	5.5005	4.2675	8.3404	6.1894	5.9427	6.4548	7.9217	8.1505	5.8012	4.3889	6.4663	6.4731	7.0654	5.1938
PF3D7_0907100.1	PF3D7_0907100.1;955	955	7.0883	5.7197	5.1276	7.1914	5.0501	6.8301	5.5018	6.1739	4.7975	7.8571	6.7849	6.9467	6.8911	4.9011	7.7534	6.8461	6.144	5.2906	8.8298	5.8773	8.523	5.5024	5.142	8.0127	5.9011	3.4854	3.263	6.4041	5.8824	8.3608	11.0211	4.3736	7.5504	5.4584	4.7214	4.6887	9.3533	4.4861	5.7557	6.1293	4.1481	5.5583	6.5673	5.7482	6.8376	6.7435	5.5966	7.0261	4.9887	8.6845	5.8657	5.8792	6.1727	6.0067	7.0136	5.5382	5.2861	6.6625	4.7745	6.7981	5.9255	6.9231	8.9259	5.0909	5.4396	6.6289	4.7719	6.3906	4.6118	8.0485	5.2731	6.2819	6.9202	5.441	6.9348	6.7857	8.575	8.1273	6.0248	7.46	6.1181	6.1489	7.7207	6.0233
PF3D7_0907100.1	PF3D7_0907100.1;956	956	7.7407	6.7845	5.7557	6.5683	4.3916	6.9622	6.8241	7.2144	3.8227	7.8785	5.7753	6.6076	5.7287	4.7761	7.0226	5.5512	7.4517	6.5755	8.887	5.1252	9.3375	9.3526	5.3944	7.1501	5.7905	4.844	6.0953	7.5942	6.0575	8.1357	13.2588	4.2869	7.6932	5.5242000000000004	5.8758	4.8027	9.6136	4.0618	5.98	6.6206	5.3927	5.7525	5.6974	6.0206	7.0428	6.9581	4.2357	7.9184	7.2238	7.8844	5.0849	5.7219	5.9193	5.5607	6.4534	5.3572	5.4848	6.1014	5.6279	6.67	5.848	7.4038	8.8316	5.2709	5.2246	7.1142	5.6513	6.1227	4.5862	7.4446	4.8475	5.4019	7.0849	5.9612	8.1912	6.7216	8.6623	8.2633	6.464	9.0019	7.0576	6.3663	6.862	6.1131
PF3D7_0907100.1	PF3D7_0907100.1;957	957	8.4213	10.1494	6.5311	8.102	4.4751	7.8541	7.3956	6.7716	5.1546	8.3875	7.0487	9.2764	8.112	4.2063	8.2439	7.3577	6.4366	4.5348	6.7971	5.8153	8.5526	7.8787	6.114	8.2999	7.8856	5.6261	5.2008	8.2042	6.8623	7.8227	11.9104	4.9425	8.5026	7.5385	5.3896	4.2817	8.1976	5.7661	5.8965	9.6763	6.0548	5.7208	6.9322	8.1425	7.3946	8.2659	5.044	6.7004	5.406	8.7824	6.7271	8.2356	7.0948	6.025	8.101	7.6318	6.7627	5.8681	6.6119	8.1002	6.5032	6.8612	10.2457	5.769	8.1512	8.4726	5.9998	6.621	8.7396	8.8986	7.0726	7.5243	6.9638	6.3621	8.5886	6.8706	7.7897	8.327	6.4655	8.8779	8.3109	6.5464	7.3633	9.3388
PF3D7_0907100.1	PF3D7_0907100.1;958	958	8.3553	6.72	6.2016	8.3814	5.2961	8.3797	6.456	6.6225	4.8017	8.9069	6.7118	11.4302	8.5007	4.7819	8.5718	7.2683	7.4607	7.0749	6.939	6.0312	9.0525	7.6215	7.1717	7.9925	6.4612	11.2139	6.4663	7.905	6.6641	7.1443	11.8626	6.9933	8.2651	6.8678	9.8843	6.121	7.6791	5.6696	5.8522	5.025	4.7527	4.649	7.5357	8.1563	8.7819	8.0848	5.7777	6.6157	5.4594	9.9792	6.567	7.8809	6.464	6.6712	6.9735	7.9939	6.1558	5.5904	6.1926	5.8943	5.7107	7.2534	10.6112	4.9388	6.9487	8.064	5.7156	6.8636	4.6645	7.3954	8.1416	6.5806	7.0017	5.6058	5.8912	6.6831	7.7794	9.365	6.1506	8.2471	6.738	6.9955	7.5703	7.0189
PF3D7_0907100.1	PF3D7_0907100.1;959	959	8.665	7.6324	6.0396	9.413	5.1355	8.3705	6.9619	7.3002	5.228	8.5789	6.5603	12.2333	9.3721	1.3618	8.1985	6.9215	7.1288	5.1647	7.108	5.5726	8.4906	6.8765	8.7322	8.4278	6.4777	10.7895	4.985	7.9797	5.9711	6.2711	10.6542	6.3425	8.061	6.2617	10.4247	5.3001	7.4112	5.8795	6.3255	6.4538	5.3198	3.3896	7.7791	8.011	8.6932	7.962	5.6679	6.8725	5.785	8.9478	6.8052	7.6935	6.7085	6.6816	6.0347	8.2082	5.9402	5.68	6.1837	6.5801	5.6831	8.7451	10.7469	5.5592	7.2767	6.8817	7.083	6.4016	6.6823	6.4158	8.0707	6.114	6.211	4.8841	6.5651	6.4614	8.2403	10.1244	6.4594	8.5442	6.7262	7.1853	7.1749	7.1942
PF3D7_0907100.1	PF3D7_0907100.1;960	960	8.6885	6.4381	6.1268	7.7797	4.9074	8.9291	6.6967	7.9742	4.5874	8.8955	7.2459	11.2512	7.798	5.3259	8.0816	6.4084	7.9344	4.8555	5.1305	5.9296	5.814	7.9234	5.1379	8.3423	5.6276	10.4734	4.5981	4.2203	6.3377	5.7923	11.4927	4.2087	8.0355	6.4444	10.3354	4.9796	7.6824	4.6843	5.3366	5.4259	5.7584	5.4205	5.8992000000000004	5.6369	7.7367	7.7199	4.8079	8.0171	5.6168	7.2946	6.7776	7.1585	5.6753	5.7552	5.2928	7.6935	6.0141	6.2525	6.7389	7.1414	5.3985	6.8199	9.6142	5.121	7.0364	7.9923	5.2657	5.26	5.7716	6.195	7.4481	6.4561	6.5639	6.8143	7.4016	5.904	7.6999	8.5281	5.9873	8.448	7.755	6.2095	6.7706	6.9711
PF3D7_0907100.1	PF3D7_0907100.1;961	961	6.7602	5.8352	5.5497	5.6693	4.0712	8.6915	6.6792	6.374	3.4854	7.1536	7.9452	11.3413	6.7281	4.4731	8.6048	6.0919	7.4926	5.8515	5.591	5.4679	5.4433	8.177	6.0272	8.1955	6.4476	10.6218	4.8037	4.4039	5.6868	6.1589	12.5939	5.8156	7.9358	5.4748	9.9789	5.5601	8.2423	4.9995	5.4343	5.825	7.9249	4.6082	6.5116	6.4751	6.1006	8.1929	5.4845	5.8585	6.0906	6.4878	5.8934	5.7238	4.9727	6.8012	5.7134	7.5956	6.3665	5.804	6.8499	7.1777	5.3366	7.4314	9.3398	5.5948	8.0703	7.7736	6.3054	5.8027	5.9465	6.3661	7.132	5.5862	6.6098	6.2348	7.4323	5.1018	8.0769	8.0956	6.4614	8.9712	7.5708	6.5264	6.2437	6.2627
PF3D7_0907100.1	PF3D7_0907100.1;962	962	6.2976	6.1637	5.7431	4.8455	3.9279	7.295	6.1062	7.7689	3.7751	7.501	5.5132	11.1135	5.7897	3.0942	6.8331	6.2926	7.4704	5.4983	5.6845	5.9134	5.5008	7.7561	6.7122	8.1805	6.635	10.3494	4.8379	4.1359	5.8982	5.8542	12.0126	5.9644	7.1942	6.9971	10.3603	5.2487	7.4769	5.568	5.9957	4.9383	3.0072	4.8792	5.7764	5.9635	6.4614	8.0186	5.7581	6.0659	5.7764	4.5558	6.1727	6.4279	5.0369	6.9459	5.2491	7.6212	5.405	7.0741	6.4754	5.6226	5.1018	8.3958	9.2868	4.2063	7.9054	7.6288	3.5922	6.1805	5.2008	6.6439	7.7342	6.233	6.5972	4.9509	6.6673	5.6781	8.7248	7.7952	6.0076	8.8524	7.3756	6.1544	6.4606	6.5935
PF3D7_0907100.1	PF3D7_0907100.1;963	963	7.3814	5.6456	5.3761	8.6782	4.903	8.2822	5.3067	5.988	3.858	7.4824	4.568	11.1678	9.2402	1.5008	8.4791	5.7087	6.8653	4.7065	5.0738	3.9001	6.5111	8.1065	5.3074	7.6128	6.3297	10.0301	5.2623	4.6352	5.8321	6.1119	12.0098	4.3854	7.5567	6.8174	10.1878	4.1202	3.278	6.8269	4.4356	5.7772	4.7506	3.7991	6.0841	5.6112	6.4038	7.7046	6.2525	5.5601	6.0531	5.5091	7.4228	6.5942	5.2418	4.6082	4.4751	7.8937	5.8943	6.9306	6.676	5.6596	4.8679	8.8384	9.4608	5.7101	6.7145	7.126	5.1579	5.9241	5.5871	6.5762	7.0901	5.1623	6.9365	6.4251	7.0179	5.8575	9.3944	7.9943	5.5765	8.8501	7.3605	6.0631	6.6748	6.8941
PF3D7_0907100.1	PF3D7_0907100.1;964	964	6.916	6.5486	4.862	8.9167	5.4453	8.9886	6.5948	7.818	2.905	5.5847	5.319	11.5463	8.7959	4.126	9.2004	6.4224	8.2949	5.7225	5.9752	5.9217	7.0425	9.3848	6.813	8.7029	7.5526	10.2914	4.9006	4.649	6.347	6.6562	12.2202	6.5905	7.7964	7.5558	10.472	5.133	6.0881	7.6611	7.8408	6.6088	5.7973	4.382	6.8802	5.433	6.0466	8.3889	7.0371	7.8359	6.5303	6.4014	7.8342	8.0141	6.2679	5.6384	5.6528	7.6868	5.8321	6.7159	5.9798	6.3577	5.6082	9.6954	9.9273	5.6713	6.5474	7.5602	5.2449	5.5567	4.8048	7.4882	7.3834	6.3966	7.6174	5.8222	7.2351	5.2653	10.3032	8.5078	5.5357	9.2507	7.6182	4.3561	5.3837	5.9357
PF3D7_0907100.1	PF3D7_0907100.1;965	965	7.3439	6.7354	4.1194	8.1869	4.0418	8.6253	6.2403	6.0529	3.6713	7.4803	6.3651	11.4863	9.2105	4.9873	9.2622	5.9352	6.9265	5.6859	5.6525	7.8501	8.304	8.1632	7.3349	8.5239	7.3456	9.8461	5.9928	5.5056	7.7456	10.1097	11.7837	7.0213	8.2617	7.2823	10.4102	5.8158	5.6212	8.3136	7.4068	6.2174	4.4712	4.6685	6.8489	4.812	6.5756	9.2204	7.327	7.3109	6.0389	7.8073	7.949	7.6649	7.5788	6.473	5.7093	9.2677	5.6744	7.2547	7.8723	7.8763	5.6407	9.9227	10.0099	6.1643	7.0932	7.8408	7.4853	5.7007	5.6482	6.7359	8.8765	6.8446	7.8182	7.3408	7.7203	5.7562	10.3543	8.9435	6.0942	8.7607	8.1885	7.68	5.7666	5.8004
PF3D7_0907100.1	PF3D7_0907100.1;966	966	7.4923	7.6901	7.431	7.831	6.8333	7.6572	6.5729	6.9068	7.2225	7.9234	6.936	9.6334	7.6987	6.539	7.6081	5.738	7.254	7.2619	6.7222	7.9548	8.2393	8.598	7.6277	8.3163	7.3544	9.7518	6.4466	5.2787	8.5443	8.5252	11.9484	7.4291	7.8685	8.9686	9.0127	6.7919	6.5647	7.862	8.1401	7.899	6.4248	5.7385	6.9505	6.9637	7.5321	10.0259	8.7671	7.9029	7.1555	7.7249	7.3807	7.463	6.7848	7.368	6.4931	6.9785	5.9912	7.2945	7.6327	6.7118	5.4466	9.0774	8.5537	6.5877	7.5225	7.9799	5.6465	5.3695	6.7078	8.8944	8.2124	7.6402	8.7864	8.6865	8.0987	8.2683	10.1602	7.1553	7.8239	9.3831	7.4496	7.0866	6.8837	6.8402
PF3D7_0907100.1	PF3D7_0907100.1;967	967	6.1757	6.1839	4.7592	9.0698	4.7463	8.4643	6.3054	6.6959	3.7803	6.5512	5.7211	11.423	9.3213	4.7876	9.471	5.1119	6.6904	7.5249	4.9722	8.5292	7.6956	9.8906	7.6966	8.0186	6.1106	11.0827	5.3402	5.2445	8.5587	9.0239	12.2351	7.9898	7.8904	6.9221	9.806	5.1918	6.5618	7.9055	8.1838	6.415	6.2709	6.0319	7.0423	5.8502	5.4712	8.7214	8.0174	9.2363	7.5454	7.9964	6.9142	7.8127	5.9397	5.3494	6.2221	8.6175	5.1965	6.8965	8.6405	7.156	4.3778	10.137	9.8958	5.6829	8.1835	7.8862	5.6191	5.1457	6.4453	7.5585	7.6984	6.1955	7.4761	8.2424	7.0266	5.1843	10.6675	8.3533	6.2679	9.5066	8.0851	6.4325	5.568	7.6478
PF3D7_0907100.1	PF3D7_0907100.1;968	968	6.7749	6.1835	5.0444	9.3348	5.2137	9.1451	5.7471	4.5392	4.3219	6.6896	4.9093	10.6123	9.6936	4.5625	9.5849	6.5342	5.275	6.9284	4.3406	7.8461	7.6364	6.1098	7.9172	6.6655	8.6335	9.8835	6.1643	4.3597	8.194	8.9879	7.4502	8.2	6.3203	9.5295	9.244	7.128	3.3147	7.7501	7.6323	5.0067	5.7785	5.8723	6.6506	4.6381	5.6608	7.4663	7.5395	8.2856	4.1859	7.3145	6.3933	7.4068	5.1667	5.9605	5.5512	6.6346	4.7257	5.8985	9.3832	6.1489	4.4039	9.5352	6.8803	5.367	6.4202	5.9764	4.7442	5.4216	5.5993	6.9771	6.8665	4.7268	7.7574	8.6227	7.0306	4.4705	9.8925	6.6779	6.3003	6.8321	5.7837	4.9312	5.7328	5.858
PF3D7_0907100.1	PF3D7_0907100.1;969	969	6.6388	7.2883	6.1031	10.0464	4.5065	9.8276	7.1682	7.1097	4.1522	7.1175	6.0431	8.8372	10.8072	4.6035	10.3357	7.4983	7.3205	6.8537	4.9964	8.2539	8.7673	6.8836	8.5004	5.8045	9.1724	8.1727	6.0535	5.5239	8.1944	8.8114	8.2231	8.502	6.5844	9.4139	8.5052	6.6702	5.9399	8.5033	9.2102	5.823	6.2161	6.5872	7.4798	4.8074	6.0629	8.3246	8.1942	8.8378	4.7975	8.3268	8	8.2937	5.9588	6.5534	6.6263	8.1624	4.6212	6.6204	9.9524	8.5325	5.1898	10.3477	8.2391	5.0968	7.2819	6.5604	5.6223	5.3237	5.7671	7.0103	7.5595	5.4243	7.5593	9.1523	8.6452	6.6398	10.3803	7.9573	6.3597	8.188	6.8873	5.7842	6.2836	7.1044
PF3D7_0907100.1	PF3D7_0907100.1;970	970	6.7267	8.1615	5.4692	9.6208	5.5138	9.3219	7.744	6.1297	5.3034	6.261	6.8124	8.027	9.9163	5.2257	10.4105	7.86	7.3761	6.7486	5.6203	7.5761	9.6868	7.4802	8.4118	7.4368	9.1731	7.81	7.4872	5.7181	7.9508	10.1998	8.4555	8.5595	6.718	9.7299	7.8617	7.4774	6.7623	8.6362	9.8624	7.9627	6.3445	7.2671	8.2199	6.351	6.0286	9.0384	8.9451	9.5766	4.8485	8.6288	8.3707	8.7362	6.6392	6.7051	5.4656	8.6065	4.627	7.0784	9.5275	7.6299	6.4388	10.6375	5.99	7.8452	8.0104	6.86	7.6649	5.7947	6.2806	5.4848	7.9481	5.7798	8.3634	9.4109	8.1434	6.3363	10.798	6.6188	7.4637	8.3801	6.9439	7.2463	7.5551	7.5956
PF3D7_0907100.1	PF3D7_0907100.1;971	971	6.4109	7.0827	6.1681	9.6887	5.7541	10.1508	7.8871	6.9878	7.1701	6.4072	7.0737	7.8299	9.9019	6.2604	10.654	7.7908	7.3408	6.8113	5.5151	7.4709	9.6955	7.7503	8.9	7.1155	8.5883	7.4735	6.8424	5.126	7.33	10.3919	8.6633	9.2654	7.7464	9.0188	7.2012	6.9461	6.5283	8.8781	9.1039	5.8625	6.3649	6.1006	8.9432	5.5786	5.9834	8.9646	8.7851	8.9749	5.545	8.9721	8.1869	8.9894	6.3556	7.2701	6.7728	8.6726	5.5632	6.8101	10.1407	7.6806	4.9298	10.138	7.1915	6.1617	7.6877	6.7131	7.8886	6.4162	7.1954	6.5847	8.0175	5.5975	8.8881	9.8721	8.2374	6.4983	10.7551	7.3894	6.3757	7.9007	6.9466	7.9143	6.2157	8.5263
PF3D7_0907100.1	PF3D7_0907100.1;972	972	6.3181	6.7712	4.8997	8.1932	6.0464	9.7529	7.7229	4.9855	5.2277	7.239	5.9148	6.6499	7.9757	4.9402	10.0616	8.653	5.9119	6.4099	5.3114	5.9934	10.1686	7.9448	8.1861	6.6669	5.3632	6.9666	6.0968	5.0725	6.3621	10.4	9.3108	7.93	7.1725	6.0047	7.7055	5.896	5.8334	8.0643	8.5403	7.9054	6.6456	5.4902	7.0784	3.9653	4.8807	9.4829	7.7421	8.0872	5.5211	8.741	7.6501	8.3345	5.4663	6.2458	5.7274	9.5947	6.1467	7.2695	9.5587	7.3526	5.7238	9.1717	6.3554	5.1755	7.1272	7.1769	7.9632	6.2496	6.7061	4.4376	6.9625	6.5351	7.8251	8.8769	6.7416	4.5311	9.6419	7.3152	5.8709	7.6492000000000004	7.6011	7.7448	6.6166	8.1826
PF3D7_0907100.1	PF3D7_0907100.1;973	973	6.5165	4.4189	5.4087	5.3183	4.3406	10.8484	6.1177	4.8084	3.7729	6.594	5.7629	5.93	5.2353	5.2437	10.4901	7.5914	6.1544	5.5674	4.5916	4.6786	8.597	7.3786	3.7323	8.218	6.1912	8.7117	7.0727	3.3813	4.9662	9.1989	8.8325	2.9392	8.8936	6.7256	8.9644	6.2544	6.8634	5.4436	9.395	4.7148	4.7772	7.2331	5.545	4.8465	4.0566	5.7827	4.8197	9.1758	5.5753	5.5677	6.4405	5.4336	4.9107	6.7197	5.4607	4.6764	6.3533	7.6012	5.848	5.6571	3.9653	8.729	10.0767	5.7879	7.6133	6.6417	4.9639	5.8364	6.0533	6.335	5.4326	5.7131	8.4326	5.2483	7.5156	4.9941	8.713	9.771	5.6525	8.1711	6.0663	4.9184	6.5566	7.6981
PF3D7_0907100.1	PF3D7_0907100.1;974	974	7.6864	6.4281	5.4094	6.8044	5.3544	7.2619	6.5749	5.7361	5.0246	7.1653	5.3201	5.7605	6.668	5.3568	8.0838	7.9189	5.9186	6.1809	5.233	5.1473	8.686	8.6889	6.43	12.6849	6.5783	9.2245	5.6079	5.3834	5.7238	8.8914	9.0087	3.4751	12.2693	6.9077	9.2747	5.9293	5.95	5.1194	9.7704	6.111	4.7645	5.44	5.0963	5.1695	5.7312	6.2679	6.8104	9.5105	6.5826	6.4403	6.8766	5.8723	6.1497	6.5563	8.5762	6.4529	7.3106	7.1053	6.5368	5.1687	5.3277	9.1995	6.742	5.5573	7.5323	7.0597	5.921	6.0221	7.3392	8.5803	5.839	7.4415	7.5691	7.2026	6.8495	6.2453	9.6028	7.0836	5.3978	8.2618	7.6853	6.3311	7.4567	10.063
PF3D7_0907100.1	PF3D7_0907100.1;975	975	6.7901	6.2525	7.1203	6.1729	5.2873	8.0053	6.6599	5.3618	5.5295	7.2872	5.5223	7.7608	6.5373	5.8667	9.1954	7.9343	6.729	5.3649	5.3234	5.511	8.5073	8.9075	5.6854	7.6715	7.1205	9.1029	6.3835	4.295	6.4984	9.2445	9.1457	4.4107	7.835	6.7803	9.3745	7.3949	6.1934	6.0622	9.827	6.2961	5.4986	5.467	6.1709	6.8302	5.5696	5.7236	5.8997	10.0067	6.2161	6.9673	7.8581	6.3471	6.8779	6.6401	9.0944	5.9658	8.6823	6.7223	6.7572	5.6932	5.0819	10.5119	7.7107	6.2151	6.9193	7.5113	5.191	7.4377	7.5312	8.394	4.691	9.3925	7.5128	7.3751	6.4565	5.0836	10.5143	7.6631	5.5853	6.7638	7.3432	6.5481	7.9242	7.9435
PF3D7_0907100.1	PF3D7_0907100.1;976	976	7.0257	6.1581	6.0121	6.6803	6.5215	7.3936	7.6002	6.6635	6.4678	7.3357	6.9086	7.5137	7.2833	6.2811	7.8905	8.9504	7.3264	6.631	5.694	6.1863	9.5567	9.3388	6.1853	5.9683	7.0597	9.9594	6.0023	4.9736	6.6589	10.0897	9.486	6.153	6.6852	7.46	9.6061	6.0442	7.4465	5.7325	10.3789	4.9773	6.9359	5.9409	5.7304	6.3642	6.582	6.9714	6.6713	10.403	6.5507	7.6809	8.5005	6.5795	6.5184	7.1974	7.3626	6.9839	7.6626	7.4963	6.9903	5.5832	6.1579	9.9318	8.9192	5.4854	8.1036	8.1989	5.8304	6.6847	8.5706	7.1664	6.204	8.3151	7.8358	7.9523	6.0727	6.9039	10.4588	8.7335	7.4315	8.7643	7.608	6.1332	8.1653	9.2017
PF3D7_0907100.1	PF3D7_0907100.1;977	977	6.9629	5.3309	6.4489	8.2235	8.3283	7.3956	6.0164	5.9376	7.4516	7.2543	7.3043	6.3568	7.8519	8.0357	8.296	7.4148	6.7581	5.6665	7.7073	6.3932	8.7272	8.446	5.875	5.2506	6.5558	9.2495	6.5517	5.2913	5.4893	9	8.9649	5.079	6.2549	7.318	8.7589	6.6023	8.4229	8.9029	10.8275	5.3176	6.7142	5.68	5.6812	6.6104	6.5351	7.3939	8.8244	10.7156	6.1805	5.847	7.3762	5.7991	6.2201	6.5371	6.0144	7.0248	7.7931	10.0933	5.9141	7.3415	7.4167	9.3244	8.1585	6.0072	7.5637	7.1374	7.5847	6.2837	7.5863	7.83	6.1617	6.9077	11.1367	6.8653	7.5485	7.6848	9.2967	7.3821	6.5842	7.5605	7.011	7.9878	6.9445	7.9902
PF3D7_0907100.1	PF3D7_0907100.1;978	978	6.7287	5.6343	6.0259	5.9614	9.0248	7.5619	5.6441	5.5466	9.5901	6.9869	7.1936	4.5969	5.5835	9.6115	8.7128	6.1449	5.6288	7.5196	6.2935	8.0067	10.1753	8.0919	6.1075	6.9928	6.9641	9.0449	4.26	6.0736	7.2365	10.1868	8.6722	4.7835	6.8658	7.4431	8.1618	5.9725	7.4154	6.2839	11.3889	3.9146	5.1827	4.784	6.5925	6.5922	7.1928	6.7965	6.6875	11.0797	4.8379	6.9562	6.8634	7.1479	7.4797	5.7442	6.3797	6.2808	5.774	8.352	5.3844	5.9388	6.4157	8.7262	8.3321	6.3597	4.9768	6.3997	5.9248	5.5527	7.7072	6.013	5.545	6.5053	9.1312	7.4328	6.127	6.3259	8.9794	7.8092	6.5033	6.5399	6.7079	5.9752	5.3384	8.5421
PF3D7_0907100.1	PF3D7_0907100.1;979	979	5.6179	5.641	6.4809	4.8232	8.2651	6.567	5.0518	3.926	8.4331	6.4415	5.9692	4.9179	5.1707	8.8932	7.054	6.0715	5.8562	6.0005	4.3764	5.9186	8.6999	6.44	5.6291	6.6724	5.8809	7.0889	6.2716	4.1914	6.4573	9.1559	7.4776	2.2869	7.0259	6.1332	7.3665	5.9189	6.3602	5.3445	9.0724	4.3132	5.3519	3.9514	6.0949	5.0858	5.0824	5.8122	6.2286	9.3866	5.243	5.4522	5.9093	5.7597	5.2935	5.8071	5.3345	4.2426	4.6129	7.314	6.1591	5.9208	5.6789	7.2589	7.6026	5.4525	4.7845	4.5904	4.8758	4.8384	7.6546	5.1902	5.0152	5.7562	7.9449	7.4346	6.297	5.3031	7.8898	6.8231	6.3787	6.0682	5.3107	4.3736	5.1006	7.9223
PF3D7_0907100.1	PF3D7_0907100.1;980	980	5.7482	4.4822	4.9336	5.0483	7.3551	6.1467	3.9764	4.8298	7.5121	5.7787	3.6814	4.4323	4.2242	7.6188	6.1404	5.3223	4.6781	2.5753	5.9155	4.5014	7.1155	4.9869	6.1785	5.7306	5.9362	4.1497	6.3234	4.691	5.0845	5.8746	6.1767	6.4558	5.8171	5.1416	4.61	6.0025	6.8909	4.9695	6.7181	3.8063	7.0341	3.925	4.1953	5.0072	3.9991	4.3118	5.2234	5.854	3.7949	4.1985	5.0391	5.9236	6.7505	5.0228	4.8278	3.9819	5.4097	6.5097	5.9579	3.7918	6.2418	6.3754	5.3381	3.8349	4.9241	5.4591	4.1416	4.2965	5.2001	5.5122	4.1587	4.7703	7.2268	7.4338	5.0295	5.7981	7.077	4.9986	5.0883	5.1655	5.5283	3.9269	3.466	4.9198
PF3D7_0907100.1	PF3D7_0907100.1;981	981	6.2591	5.9362	5.6699	5.0193	7.8837	5.3875	5.1094	5.4141	8.0155	6.2279	3.4168	4.121	3.9222	7.557	5.9697	5.0557	5.8063	4.5759	3.6679	5.2683	7.739	3.7939	8.2439	5.6999	5.6502	4.1938	1.7485	4.5472	5.8048	7.7741	7.1396	8.1479	5.5838	5.4009	4.4053	4.5826	10.0711	4.3813	6.7365	6.6251	5.1375	4.7923	5.2196	5.0103	4.7082	4.9131	6.0546	5.8237	5.2307	5.7415	4.8364	6.2353	5.2141	4.5759	5.4957	4.8253	5.5311	6.29	6.6238	4.7845	6.0341	7.3362	6.6795	4.2839	5.844	6.1045	6.7908	4.5053	6.7757	6.2523	5.3487	5.8953	7.5423	8.7309	6.015	6.6632	8.0561	4.5008	5.6896	5.3944	5.1811	7.1172	5.8768	6.5546
PF3D7_0907100.1	PF3D7_0907100.1;982	982	7.0714	6.4279	6.9179	5.5871	8.7285	6.811	5.774	5.2257	8.5037	6.9743	5.5447	6.2787	5.4565	8.5911	6.9848	5.9038	5.5441	6.1475	5.7706	8.397	7.0512	5.5354	6.9931	6.6807	6.5874	4.0618	4.0661	4.6798	8.4172	6.8395	7.4815	7.2573	6.3738	7.0223	4.8146	1.856	6.0112	4.5993	7.4313	4.9796	5.2887	3.5173	7.5982	5.135	5.9281	5.1206	5.2407	6.4598	4.3554	8.2461	5.2376	8.2361	5.9432	5.0934	6.015	4.5711	6.7703	6.2411	6.3304	5.7049	5.7151	6.545	6.8603	5.6803	5.5201	6.998	5.4406	5.1305	6.0367	6.7477	5.6803	6.1687	8.0981	8.5821	6.596	6.5965	7.8369	4.9312	5.6038	5.8058	6.2759	0.9928	5.1775	7.1035
PF3D7_0907100.1	PF3D7_0907100.1;983	983	7.6352	6.2985	4.934	6.0164	8.6544	6.9638	5.814	5.6806	8.4427	8.4574	6.1297	4.8166	6.2077	8.806	6.452	4.9612	6.7444	5.77	5.5497	7.5907	7.0844	5.3933	8.108	6.9593	6.3927	3.3951	6.7522	5.488	7.0773	6.4168	7.747	7.969	6.3932	6.7365	4.5002	7.7006	5.6053	5.4165	7.8279	5.0947	5.844	4.5148	6.0336	5.6758	7.5072	5.7522	5.7597	7.0808	5.8704	5.5711	6.077	6.6385	8.3659	5.934	7.2931	5.2931	5.8948	7.7411	6.4686	5.3356	6.0925	6.6883	6.6609	5.568	4.9481	6.7074	4.4141	6.4148	10.7908	6.9837	5.3656	4.9112	8.1129	5.8904	5.7417	6.2184	7.7814	5.6585	6.2649	4.6094	6.9085	5.522	6.776	10.613
PF3D7_0907100.1	PF3D7_0907100.1;984	984	6.8579	5.7159	5.2965	5.8917	8.9029	6.9748	6.6326	7.1795	8.6915	7.2388	6.1223	4.4026	4.9083	9.1132	7.215	5.3455	7.6778	4.4912	6.3815	4.8115	6.7238	5.3533	5.8037	6.5685	6.1274	3.905	6.1381	4.9336	6.3782	6.6744	7.1271	6.4925	7.0226	7.1266	5.0466	7.0565	6.1148	3.8278	6.9046	4.4128	8.2676	5.939	5.2694	6.0224	5.5392	5.2957	5.3334	6.8748	5.575	5.5214	5.5552	6.357	4.8074	4.9293	7.0603	5.3865	7.7844	6.7108	5.8392	5.4744	6.0496	6.2834	7.3494	4.5558	5.6585	7.1704	5.1855	6.5492	6.5378	7.6177	5.853	7.5144	7.4998	6.3649	5.7663	6.0555	7.1173	5.0014	5.251	5.5075	6.8272	4.6662	7.1269	5.4967
PF3D7_0907100.1	PF3D7_0907100.1;985	985	7.3716	5.856	5.2869	6.3145	8.776	5.5662	4.8099	4.1449	8.8675	6.7519	6.4028	4.9977	6.1089	8.7076	5.3882	5.4902	5.0444	4.5484	6.1202	5.06	6.6556	5.4637	7.114	11.4509	7.0469	4.4764	8.0176	6.3268	6.2527	6.737	5.6642	5.0725	11.1219	7.9162	5.7093	9.2133	5.6952	5.3635	6.2931	3.8359	3.7312	4.5323	6.0583	5.2196	5.2619	4.6177	5.0635	5.4542	4.6029	3.9505	5.9442	6.4268	6.218	5.9925	6.1119	5.3885	4.6053	7.011	5.6789	6.127	7.5901	5.4568	5.7382	5.121	4.3827	7.0117	5.189	5.466	7.6232	5.5668	3.9345	5.6085	7.9261	5.5641	5.9507	7.7997	6.9205	4.7501	4.5999	4.9787	6.839	3.2943	6.6768	7.0529
PF3D7_0907100.1	PF3D7_0907100.1;986	986	6.9649	5.6407	5.6223	5.0798	8.2227	5.6979	4.4423	4.5874	8.1648	6.99	7.1953	7.1304	5.7282	7.936	5.7423	5.0892	5.8296	3.278	8.7144	6.5932	5.4413	5.4947	6.4899	7.2448	6.6085	3.8053	6.0054	7.131	5.7671	6.3619	5.6094	5.2106	7.21	7.2116	3.2048	5.8914	5.0453	4.9635	5.3334	3.9059	3.2342	5.7724	5.3971	5.2566	7.0095	4.669	5.55	5.6935	3.0303	8.3415	5.0277	6.3016	4.5466	4.4148	4.8505	4.9126	5.796	5.9231	5.3847	3.6358	6.9035	6.6087	5.0374	5.2165	2.4222	7.0372	5.4469	4.5361	6.2288	4.3082	5.285	3.5447	7.5605	4.6124	5.4433	5.975	6.019	4.8181	4.4653	5.714	6.8477	0.189	4.9768	5.6112
PF3D7_0907100.1	PF3D7_0907100.1;987	987	6.5081	5.2772	5.408	5.694	4.1554	4.4699	5.2118	3.9317	3.9598	6.5892	6.7027	5.1663	6.0279	3.1473	5.2612	5.1436	4.4828	6.7127	5.0968	3.9672	6.2199	5.4222	6.1683	6.1037	5.4783	4.3009	3.4673	4.5577	4.9973	5.5059	5.1747	5.6226	5.4492	6.0995	3.8797	4.5856	6.2321	5.5129	5.4429	3.5135	5.1591	5.0648	3.4303	5.5059	5.3964	4.3234	5.332	4.7328	5.407	6.4408	4.859	4.6781	3.8156	5.2506	4.8053	5.4077	5.8415	6.5209	4.7317	7.2652	4.7361	7.3221	5.5116	4.6559	3.845	6.7482	5.2638	4	6.2034	5.7238	4.5838	6.4119	6.7507	7.061	6.1216	4.6223	9.4094	4.2024	5.6488	4.8505	6.9809	4.6887	4.9241	8.1983
PF3D7_0907100.1	PF3D7_0907100.1;988	988	6.0184	6.7596	5.7549	5.9519	3.3716	5.4039	4.393	4.7175	2.111	7.5092	6.7866	6.4819	5.4429	3.278	5.7444	5.8288	3.4222	5.3074	6.7944	4.7682	5.4439	4.9658	7.1297	6.387	4.3785	3.6392	7.0356	4.6088	5.2498	5.6473	5.729	7.2636	6.5709	5.3459	5.0531	7.4944	4.8924	5.488	5.6625	3.4263	5.3597	4.9796	4.7903	4.7296	6.0405	4.706	5.9047	7.2084	5.2589	8.514	5.3494	5.3889	6.5638	5.2288	4.9982	5.4854	5.1089	6.0648	5.1177	5.4786	5.4316	6.0141	6.142	4.9699	5.1663	6.4313	8.1205	4.6588	7.2141	5.5859	5.7642	5.3992000000000004	6.6531	5.7255	5.5895	5.3455	7.3367000000000004	5.6685	5.5283	5.9296	6.4692	8.9463	5.433	4.4731
PF3D7_0907100.1	PF3D7_0907100.1;989	989	6.672	5.5407	5.7431	5.7385	4.9284	5.1989	5.6918	4.4202	4.6456	6.1721	5.4406	7.7743	5.257	5.0505	4.852	6.1058	4.6809	4.5916	4.9509	5.2277	6.5421	5.3049	6.261	6.1587	4.6594	5.709	5.1711	3.6938	4.9846	5.8161	5.2254	7.9115	7.5102	5.7439	5.8447	5.235	5.0535	5.9732	5.0755	5.2172	4.5564	5.3423	4.6041	4.9841	5.2968	9.6135	5.8807	5.0704	4.7501	6.4588	5.9955	4.5844	6.2726	6.4361	5.7087	10.7494	3.9754	6.3811	5.5295	4.9588	4.5723	6.6728	5.6141	4.6826	4.4777	5.4614	4.1946	5.9807	6.3547	5.8897	9.7591	5.4793	5.2672	5.8009	5.6337	4.5613	7.0158	5.1554	5.7623	4.9718	5.7363	4.6753	5.6447	5.2048
PF3D7_0907100.1	PF3D7_0907100.1;990	990	7.317	5.9864	5.1223	6.1749	2.516	5.6212	4.0592	3.2265	3.3771	7.4387	6.1018	6.86	6.4914	5.3309	5.2551	5.7653	4.2517	2.5484	4.4403	5.2694	6.9698	5.3012	4.1432	4.5091	5.0798	4.7708	5.4741	5.0947	6.7568	6.3927	6.4679	4.5367	6.0923	5.5931	5.4403	4.9727	5.6041	5.7342	4.9093	4.9625	5.7921	6.1506	5.0317	6.1591	7.2052	4.9411	5.6378	5.4145	4.9519	8.5964	5.4436	5.4469	8.0462	6.2915	4.9588	5.3621	5.3597	6.506	5.6441	5.0157	5.4249	6.8681	7.2241	5.6229	3.8904	6.8172	4.8787	6.6231	6.3778	5.6206	4.8831	5.4581	6.9395	6.4571	5.5286	5.8397	7.0857	5.6404	7.1787	5.09	5.26	4.211	6.5942	6.418
PF3D7_0907100.1	PF3D7_0907100.1;991	991	7.4614	5.3944	5.4259	8.0341	5.0942	5.3395	5.5382	4.9179	4.3082	8.1071	5.3455	7.6491	8.4496	3.9855	6.3181	5.8512	6.4263	4.1127	4.6519	5.8357	7.3984	5.3298	5.5747	7.4801	6.546	5.7018	8.6343	5.3234	5.5122	7.1551	5.9937	3.6656	7.329	7.5648	5.7541	7.855	5.6966	6.4119	5.8342	5.4158	5.8639	6.6397	5.5072	5.4915	7.7957	5.4976	6.4259	5.3778	6.3415	10.2034	6.3913	5.057	8.7263	5.266	5.3219	5.8492	5.3757	5.101	6.067	5.0976	5.5592	6.6216	7.3993	5.3023	5.726	5.9366	6.8213	9.0293	6.8613	6.067	5.7192	5.6427	7.9179	4.9045	5.3844	5.3978	7.601	6.2679	6.0141	6.2373	5.7695	6.7949	9.1788	6.532
PF3D7_0907100.1	PF3D7_0907100.1;992	992	8.803	6.4232	5.0976	8.8739	6.0413	6.3995	6.2359	6.6776	7.1725	9.1463	6.9494	7.8276	8.2758	6.1475	6.5616	7.2119	6.8479	6.6069	8.2439	7.9437	7.9761	10.0522	5.6282	6.7004	9.6698	8.328	7.5445	8.5571	8.1007	7.9475	8.3746	5.441	8.2847	10.3821	8.1026	7.4322	5.4854	7.3742	6.3911	6.4099	6.6118	7.5204	5.5753	6.8874	8.4698	9.5765	7.0996	6.7497	7.4572	11.7979	8.4453	5.8143	9.8197	5.8497	5.7671	8.6201	4.9782	6.6551	5.9495	6.339	9.6152	7.8943	6.6088	6.6007	8.695	6.8531	7.7281	6.8003	8.1613	6.6359	8.8067	5.4947	7.8138	5.0121	6.0168	9.9801	8.4819	6.0301	6.2332	8.1651	7.1855	8.1385	7.4764	7.3611
PF3D7_0907100.1	PF3D7_0907100.1;993	993	8.4495	7.244	5.6067	10.1932	6.5942	6.5856	6.3221	6.9511	8.183	8.4996	8.1498	9.0486	10.0108	7.5718	6.7147	6.8525	7.7886	8.7668	6.5276	10.5689	8.5162	7.9554	6.55	6.9377	8.3523	7.4446	8.7946	7.1072	10.8976	8.6368	8.2003	5.804	8.037	8.7236	7.284	8.292	7.069	6.7739	6.8955	6.4415	6.4212	6.8255	7.0051	7.3868	7.6193	9.7547	6.6004	7.1404	6.8686	12.6763	8.9219	6.519	11.182	10.1205	6.3425	10.329	6.105	6.9148	5.4604	7.0051	7.513	9.1461	9.0537	7.413	7.258	6.7562	7.702	6.6606	8.243	6.1789	9.6972	6.809	8.3431	5.9662	6.5833	7.7872	9.9301	7.5017	7.9386	7.8158	6.8325	8.2456	7.2236	8.4093
PF3D7_0907100.1	PF3D7_0907100.1;994	994	8.5381	6.9234	5.8904	9.5727	6.7931	6.4211	6.8285	6.4136	8.054	9.0762	8.4152	8.6641	10.2485	7.8258	7.0414	7.8221	7.3687	9.6196	7.4305	10.877	8.9947	9.7715	5.9212	6.0023	8.4874	8.4116	5.0963	7.5993	11.3523	8.6196	8.349	5.7926	8.6086	9.0144	8.026	5.8288	7.0846	6.2106	6.7249	6.8292	6.3731	8.2069	6.7336	7.2134	7.5762	9.6006	5.6829	7.474	7.0027	12.5945	8.6835	6.5099	8.7134	9.9881	5.8377	8.8017	4.8384	6.8384	5.8758	7.0297	7.4634	9.5203	7.5133	6.7677	6.5661	6.5152	6.8083	9.4955	8.2477	6.9395	8.7205	6.548	9.2848	7.0205	6.9355	8.0836	9.8699	7.2703	7.1809	7.3125	6.4068	7.3993	10.7001	7.5624
PF3D7_0907100.1	PF3D7_0907100.1;995	995	9.0302	7.0169	6.6446	8.9375	6.3194	6.7744	6.6398	7.0032	6.9555	9.1941	9.3615	8.5484000000000009	8.7492	7.4994	7.6067	7.0582	7.2889	9.2938	7.1855	11.7482	8.0423	10.2954	5.9262	8.2191	9.0338	8.078	6.4454	7.7063	11.8525	8.7229	8.2739	5.684	8.9212	9.4962	7.8182	5.8617	7.0247	6.978	7.0949	6.2561	6.6228	8.6015	6.4291	6.5089	7.5211	9.9022	7.091	6.4421	6.6672	11.9445	8.8285	6.5006	9.121	8.8957	6.9871	9.0366	5.6727	6.3012	6.3828	5.7993	7.3433	8.9121	8.4419	6.6033	6.8017	6.5671	7.3171	4.8319	7.9903	7.367	8.7856	6.328	8.4168	7.3398	7.1284	7.2512	9.4397	7.0038	7.9553	7.4824	7.0406	8.0515	7.1682	9.0176
PF3D7_0907100.1	PF3D7_0907100.1;996	996	7.9729	7.4962	7.1583	7.6258	7.5662	6.9106	7.1059	7.6056	7.3663	7.3656	8.5495	9.0008	8.1428	7.704	7.2492	7.9104	7.1299	9.2996	8.2426	11.7909	8.1807	9.8965	6.6569	7.1872	9.8195	8.6268	5.3273	8.2018	11.966	8.4375	8.6092	6.0213	9.0607	10.2895	8.5181	6.5937	6.7828	6.7415	6.5421	7.1793	6.5633	9.3011	5.6174	6.8991	7.0296	9.1871	7.232	6.7221	6.5954	12.3238	8.7232	7.2437	9.5826	9.1125	6.5549	9.4879	5.3473	7.4269	6.544	5.8415	7.6368	9.0315	9.1245	7.7158	6.7267	6.6185	6.3556	5.8972	8.4497	7.1454	8.6973	6.5604	8.434	7.7722	6.7827	7.9307	9.5939	7.9588	8.5159	7.458	7.143	6.9372	6.7431	7.7249
PF3D7_0907100.1	PF3D7_0907100.1;997	997	7.1322	7.0497	6.4118	10.1258	6.2026	6.9027	6.2475	6.7565	7.1063	7.6516	9.315	7.0729	10.1135	7.447	6.7181	6.4258	7.0953	9.3953	7.9054	11.0219	8.2954	9.2926	6.4348	7.2628	9.3138	8.7408	6.0396	7.6652	11.5153	8.2388	8.2809	6.6771	8.2048	9.686	7.6236	6.4075	7.0781	6.5889	6.5854	7.6267	6.4085	7.508	6.4094	6.3475	6.8733	9.1554	6.9275	6.0794	6.2617	12.2018	8.8686	6.6719	8.6425	9.9742	6.4944	8.9121	6.5679	9.4028	6.1946	5.2847	7.9653	8.8662	7.8589	6.7487	6.6454	5.477	5.5094	6.0405	8.2512	6.6104	8.9822	6.3878	9.9147	7.5315	7.2968	8.1347	9.7392	7.2313	7.4987	6.9088	6.944	6.1583	6.9695	7.5658
PF3D7_0907100.1	PF3D7_0907100.1;998	998	7.6162	7.583	6.5744	8.6338	7.0514	7.016	6.9773	6.3865	6.8953	7.7579	11.2781	6.3925	8.8086	7.8355	7.1867	6.2966	6.643	9.514	7.6138	10.7424	9.4606	9.2893	6.9431	7.3904	9.4031	8.2239	5.6769	6.7064	11.1639	8.9827	8.1297	6.9954	6.6015	9.993	7.8065	4.5619	6.6296	6.228	6.1719	6.3856	7.4642	5.6542	5.572	7.0236	7.5771	8.6202	7.5248	5.8364	6.2468	11.9382	8.441	6.4811	9.5148	8.095	6.2462	8.5948	5.8407	6.8302	7.196	6.266	7.9803	8.1724	8.125	7.0237	7.3985	7.1041	6.5899	5.1993	8.0338	7.5091	8.6632	6.7282	7.961	8.2884	6.5589	7.9744	8.8651	7.3796	7.2318	7.9699	7.4056	6.8343	7.3777	7.5503
PF3D7_0907100.1	PF3D7_0907100.1;999	999	7.723	7.8112	7.5814	9.2222	7.0262	7.2003	6.4477	7.236	7.7909	7.884	13.0038	7.1211	8.9483	7.955	6.8674	6.8542	7.5	9.5011	8.2069	11.7079	8.2968	10.0968	6.0949	8.5445	9.7291	8.6398	5.1309	8.1324	12.0757	8.5585	8.1952	6.0921	9.0646	10.2204	8.1305	6.9888	6.8355	6.6892	7.3524	6.9504	7.2767	6.6294	6.3927	6.9989	6.7229	9.1974	7.1354	7.3227	6.5563	11.5691	8.4201	7.1328	9.5561	8.546	8.6338	9.323	5.7137	6.896	6.3853	5.7774	8.9162	8.7681	8.6491	7.4926	8.2497	8.4365	6.1691	5.033	8.5142	8.7993	9.2996	7.1885	9.1375	8.04	6.3745	9.4218	9.5312	7.4089	7.7134	9.7995	8.6511	6.8658	6.7302	8.1784
PF3D7_0907100.1	PF3D7_0907100.1;1000	1000	7.5142	7.4532	7.6232	8.3914	7.2852	6.5258	6.3098	6.2382	7.8906	8.1876	7.2187	6.0411	8.744	7.9195	6.7501	6.0041	7.2601	8.2315	6.6035	12.1769	8.3854	7.5621	7.1023	6.5747	8.6969	6.3756	6.4736	6.0839	12.3196	8.1597	8.2662	6.1587	7.3221	8.8855	5.5948	5.9246	6.642	6.0312	7.0723	7.7361	6.3693	5.3572	6.3239	7.2215	6.6079	7.8135	6.6365	8.0126	5.6784	10.5347	8.0938	8.157	7.4218	8.2059	6.5322	8.1025	5.785	5.9131	7.0449	6.3911	5.9968	8.6527	7.465	6.887	6.5062	7.5349	6.1344	5.9934	8.4703	7.413	7.83	7.1962	8.1251	8.2538	6.8396	7.1867	9.5686	8.0939	6.9774	8.1157	8.2961	6.5029	7.6819	8.4717
PF3D7_0907100.1	PF3D7_0907100.1;1001	1001	6.6379	6.323	7.969	8.0484000000000009	9.015	6.2887	5.6574	5.4819	8.8414	7.6174	6.1886	6.1185	8.2935	9.6631	6.9817	5.4413	6.0531	8.3831	6.8748	12.142	7.4469	7.5688	5.709	5.235	6.5989	5.2052	5.0215	6.1037	12.3472	7.6467	8.2514	5.859	5.6337	7.5696	5.3052	4.3391	5.8032	5.128	7.7396	8.074	6.1938	4.8615	6.5097	6.1599	6.5847	7.7688	6.5018	8.6092	6.3925	8.661	7.4727	7.198	6.6235	7.3273	6.1359	6.9931	5.4026	6.6061	6.8354	4.8293	4.3413	8.2644	6.3368	5.8765	5.588	7.0706	5.9898	5.0413	6.2271	7.0148	7.1389	7.4659	7.3985	7.124	5.6467	6.6153	9.3798	6.9764	6.0233	6.2392	7.5991	6.0659	7.073	6.4348
PF3D7_0907100.1	PF3D7_0907100.1;1002	1002	6.1249	5.1599	6.6561	7.0226	9.1655	6.934	6.7116	5.0356	8.7646	7.4261	4.6358	5.6719	7.4272	10.2921	6.7886	6.2752	6.6232	5.4676	3.2311	6.675	6.3302	5.4568	5.6168	4.8674	4.853	4.2928	4.2087	5.005	6.83	6.9823	6.4624	2.541	6.2046	5.1934	4.0081	5.3663	4.7793	5.4219	6.7958	5.6599	5.3448	4.8997	5.5518	7.005	5.067	7.2488	5.2284	5.5804	4.5521	6.6591	5.2724	7.5927	4.4039	5.3198	6.2205	6.0875	5.0734	8.6086	5.7363	5.8097	5.2731	8.6322	6.3849	7.4999	4.6317	7.1266	4.7027	5.5229	5.6899	8.1416	5.9982	8.0784	7.7041	6.695	5.9004	5.4764	8.9195	4.4561	7.3405	5.8592	6.5673	4.5509	6.3094	6.6486
PF3D7_0907100.1	PF3D7_0907100.1;1003	1003	6.3178	6.3255	6.1566	8.1734000000000009	5.6885	7.2941	5.0365	5.9258	5.8807	6.7359	5.6424	5.5841	8.0657	7.4243	6.7348	5.5543	6.1902	4.8369	5.9472	6.0959	8.5423	6.0275	5.9995	6.3078	5.5423	5.9554	5.5904	5.3366	6.6918	9.3137	7.9348	5.88	6.674	6.4735	4.2943	5.0317	5.96	6.0917	6.8602	5.3878	8.9248	5.2388	6.9081	8.7247	5.897	6.8172	6.9504	6.8923	7.6637	7.1915	5.856	6.6061	4.9579	6.9783	6.4625	5.4722	6.745	6.4068	5.649	5.2234	5.7973	6.4288	8.1504	6.7631	7.5603	7.1228	5.3345	5.4138	6.2369	7.6689	5.4459	8.1689	7.8025	8.2881	6.2332	6.3252	8.0196	7.2029	7.0862	7.7162	7.6424	4.887	7.2326	6.7293
PF3D7_0907100.1	PF3D7_0907100.1;1004	1004	6.3382	6.6084	5.211	8.241	4.9873	6.3789	5.0347	3.9937	3.568	7.1412	6.3415	6.9233	8.5722	4.7682	6.2572	5.3674	6.5523	4.5141	4.7377	9.1064	6.849	6.2317	7.036	5.0501	5.8477	6.9314	5.1408	5.142	9.2553	10.7464	10.0434	6.0902	4.9444	6.3345	6.501	5.2657	6.9092	6.2752	7.1169	5.6473	6.323	6.7859	6.1094	5.2802	4.6871	9.0192	6.0921	6.3851	3.6769	7.2022	5.4676	8.6849	6.0244	6.4192	5.5248	9.7619	4.4396	5.5392	5.88	5.3837	6.0341	7.728	6.9945	6.3759	4.8748	6.1946	4.2334	4.6525	6.068	7.9239	5.3861	6.9004	6.3968	6.6525	6.5315	7.4496	8.0986	7.3169	7.7434	6.3554	6.9791	5.9162	5.7317	6.77
PF3D7_0907100.1	PF3D7_0907100.1;1005	1005	5.9549	5.5662	5.9871	8.7679	4.6792	5.6899	5.8377	5.6979	3.9873	7.0259	5.9706	6.4811	8.7987	5.0777	6.1811	4.89	6.132	5.0531	6.1512	4.9364	6.4446	4.9841	5.975	5.6334	5.3027	4.9107	5.2585	5.295	6.1315	6.2096	6.7076	3.3462	6.3514	6.0424	4.7549	3.5423	5.6736	5.739	5.6165	5.4266	4.9768	4.2593	5.5487	5.8691	7.2042	6.2911	5.8197	6.7236	4.5236	6.1029	5.2284	6.6559	4.8161	6.3542	4.8659	5.7087	5.0045	6.5396	5.9864	2.9126	5.2987	6.5072	7.034	7.9097	6.0514	6.0224	4.7772	5.2998	6.1194	6.8211	5.1898	6.1024	7.3177	6.2873	5.0613	4.7835	8.3943	6.3178	8.0862	6.4016	6.774	4.2728	6.351	6.6651
PF3D7_0907100.1	PF3D7_0907100.1;1006	1006	8.2132	5.9533	5.3961	8.1005	3.2839	6.4173	4.4114	5.1918	4.2876	8.1467	10.733	6.0235	8.1529	5.615	6.049	4.5373	5.9079	6.0199	6.1081	6.7419	10.9938	6.1489	6.95	5.7552	5.497	4.0807	4.8176	5.6985	6.7324	7.1986	7.3951	6.1811	6.1146	5.9722	4.5868	4.9932	5.3957	5.2227	6.7455	4.6943	4.3132	4.1691	5.8278	5.7104	8.9837	6.0919	5.9551	6.7758	4.6893	5.9625	5.5179	6.2219	6.688	6.9254	7.4229	5.1659	5.3903	7.7329	5.6223	6.4089	6.541	6.4718	11.7677	7.7434	4.9453	6.6967	4.7719	5.5217	6.647	7.7225	4.8505	5.5018	8.3802	6.556	6.7802	6.1651	8.1495	8.349	8.0188	5.5874	7.1373	5.5141	7.5197	6.7891
PF3D7_0907100.1	PF3D7_0907100.1;1007	1007	7.0132	5.6221	7.5649	7.6229	4.7824	6.709	5.4816	4.3118	3.5607	7.9087	5.9834	5.06	8.1137	4.5379	6.2604	4.8822	5.1918	3.9782	4.9759	4.9973	7.8654	4.431	6.9994	6.128	5.5367	5.8255	5.6323	5.0435	6.065	7.1756	5.6488	5.9732	5.5913	6.0853	5.1763	4.6798	5.5708	6.0813	5.9982	6.0123	7.4683	4.6047	5.8006	4.1707	7.3063	5.359	6.3792	4.7876	4.4867	5.0334	4.9639	5.9787	5.7222	8.2951	5.93	4.9021	5.3875	6.0461	6.8829	5.5229	5.8334	7.011	8.1267	6.406	5.3377	5.4922	5.2063	6.4783	5.7811	7.7588	5.0925	4.9561	7.1457	6.7897	5.8664	6.3105	8.6806	6.8336	6.814	5.5441	5.8728	4.842	6.7323	6.1129
PF3D7_0907100.1	PF3D7_0907100.1;1008	1008	6.574	5.348	6.4423	9.3797	4.9644	5.4992	5.2052	4.6433	4.4725	6.6974	5.6261	6.0343	9.5701	4.7377	6.3399	5.6418	5.4165	5.1432	5.804	9.0532	7.2736	5.6279	7.7559	4.582	6.228	4.5904	4.2024	5.9692	9.1833	6.1534	7.1496	6.8784	6.1497	6.803	4.0661	4.2456	5.8755	5.2802	6.7939	6.0611	4.4725	6.694	4.9841	5.7824	6.6182	6.8575	6.2118	7.6254	5.7737	6.2075	6.3366	5.2102	6.1272	7.3878	5.7074	6.9348	4.9509	7.1662	6.5049	4.0695	5.5659	7.0975	7.223	10.7608	5.8914	6.1204	3.7181	6.2999	5.735	6.5204	6.7787	4.4476	7.911	7.2119	7.1496	5.7764	8.8021	5.7637	10.1844	6.2048	6.0802	5.1387	6.9436	6.2067
PF3D7_0907100.1	PF3D7_0907100.1;1009	1009	5.8243	5.4366	5.6232	5.6516	5.0461	5.1342	5.8004	5.3377	4.6165	6.5239	5.5577	6.0794	5.5928	4.5317	5.2702	4.9658	5.4316	4.0747	5.0544	7.8293	8.4562	4.7897	6.7396	6.4396	5.9047	6.2348	3.8963	5.1847	8.9475	6.6984	6.1767	5.615	5.1006	6.2542	6.1977	4.272	5.285	5.5188	8.0491	4.5729	4.2891	6.192	5.6482	6.4775	4.3226	6.4038	5.6648	7.9665	4.8938	5.8542	5.3896	5.9138	5.263	9.0782	5.9371	5.2608	5.6733	5.3103	6.1227	4.7225	5.8278	6.6349	6.2108	7.4646	5.7913	6.0949	4.5141	5.0072	6.7444	6.3583	5.153	5.857	6.6816	7.3564	6.2176	5.3635	8.0293	5.4848	7.9495	4.7301	6.2726	4.228	5.3462	6.283
PF3D7_0907100.1	PF3D7_0907100.1;1010	1010	6.2981	9.5422	7.2681	5.8209	5.1839	5.8209	5.3854	4.8485	4.8728	6.6084	5.4249	5.5138	6.042	5.465	4.7268	5.0219	4.8982	4.9745	5.1127	9.2241	8.2502	4.8232	7.0368	4.4376	6.1739	6.1745	5.0161	4.4581	9.7593	7.3181	6.7009	6.4268	3.9505	6.2555	5.6753	3.4828	5.2525	6.4738	12.8249	9.0809	4.6311	5.3277	5.5037	5.9642	5.7063	5.093	6.6499	12.2269	5.0691	6.5999	5.4861	7.0938	3.4436	8.368	5.7929	4.6792	5.4074	6.0657	6.539	5.5339	5.3778	6.8845	5.1481	6.8076	3.9059	5.643	4.7323	5.5138	6.5398	6.9344	5.7153	5.2566	5.3208	8.4527	5.06	6.3616	8.1549	3.9588	7.0054	5.1831	5.6651	2.943	7.0576	6.152
PF3D7_0907100.1	PF3D7_0907100.1;1011	1011	6.8757	7.0363	6.4904	5.3551	4.9732	6.7733	4.477	4.5589	3.5521	7.4799	6.0275	5.9505	6.1035	4.292	6.2223	5.3583	5.3219	5.4835	6.2063	8.0035	8.5697	5.6985	6.4604	6.3363	5.7404	6.102	5.779	5.3431	8.0607	6.3731	6.0343	6.2034	5.5771	5.6915	6.2613	5.9734	5.8625	6.2186	6.5692	5.4854	5.5214	6.5084	5.4594	5.0121	7.1463	6.0319	5.9165	6.4547	3.9873	4.9265	5.223	5.4686	5.5116	7.8512	5.9284	5.2172	5.1526	5.3809	5.6259	4.925	5.8684	7.299	6.2248	7.0461	5.2672	6.5333	5.4525	4.8585	6.3259	6.5922	5.9479	4.8339	7.017	6.2763	6.5106	6.606	8.3557	5.6499	7.8408	7.1233	6.5934	5.5518	5.8748	5.4046
PF3D7_0907100.1	PF3D7_0907100.1;1012	1012	6.9672	7.416	6.2534	5.3288	4.557	6.2494	4.1546	4.4535	4.6415	6.9816	5.985	5.9472	5.7153	4.9274	6.2568	5.9091	5.8763	4.8475	7.1666	8.3818	7.029	5.9923	5.7918	7.0656	6.093	5.5928	4.4803	6.1699	8.4657	6.7812	5.7323	3.3533	6.8	6.0479	6.2475	4.1318	4.2464	7.4657	6.3776	7.3865	5.2529	6.3255	5.5659	5.2876	5.625	6.4141	6.251	6.3801	5.2292	6.3071	4.61	5.9528	5.7153	5.5573	6.5791	5.8288	4.7845	6.1651	5.1285	4.7038	5.7087	6.4663	5.6775	7.3304	6.4822	6.2593	7.9919	5.8074	4.9236	5.7616	6.467	4.812	6.1212	4.5987	6.0468	6.3462	7.919	5.5195	7.8578	6.9137	6.9161	4.797	5.5043	4.5644
PF3D7_0907100.1	PF3D7_0907100.1;1013	1013	7.7435	7.6596	7.8745	6.194	4.0661	5.6508	8.5914	3.7719	4.4463	8.1841	5.2114	6.8316	6.2061	5.235	6.0376	9.0684	5.0997	5.3406	7.1763	8.9274	7.8725	5.9345	5.9239	6.1361	6.3887	9.3564	5.1285	6.7929	8.9645	7.4036	7.5395	5.5179	6.2434	5.6579	8.5301	5.7663	7.0813	6.0898	5.9016	7.9453	6.269	5.2566	5.4761	5.2687	6.8077	7.4942	6.8628	5.732	6.0272	5.8354	5.4496	5.4479	3.1522	8.4673	5.7233	5.7153	6.0548	5.93	5.3122	4.5002	9.8784	8.3665	8.9054	7.7532	5.0175	5.5564	5.2728	5.8475	5.5895	6.93	7.41	7.1542	7.2565	6.3799	4.9959	9.9887	9.216	8.447	6.9382	6.2998	6.1198	6.1231	6.5575	6.7561
PF3D7_0907100.1	PF3D7_0907100.1;1014	1014	8.3581	8.2966	8.3443	7.4875	6.7987	6.7385	6.9613	6.2487	6.9433	8.4091	7.7858	7.2797	6.6869	7.1969	6.5948	7.0972	6.0034	6.1451	7.5174	8.8552	7.9765	8.8007	7.3723	6.5446	7.0771	7.6942	6.4648	6.47	9.343	7.8598	8.6675	7.4612	6.3567	7.6457	7.2441	6.253	7.3975	7.7473	8.0069	7.8647	6.8258	6.4033	6.2098	7.0097	7.8408	8.4848	7.8685	8.2666	6.8398	6.7912	7.3553	6.6675	7.6043	8.3094	6.312	6.2194	6.5794	6.9323	7.1369	8.258	7.887	8.4333	8.2872	6.2884	5.0299	6.356	5.3796	7.1439	6.4978	8.6688	8.3664	7.7127	8.2818	8.1664	7.4146	8.6131	9.3958	8.2841	8.0039	7.3518	6.3551	6.5692	8.3542	7.3072
PF3D7_0907100.1	PF3D7_0907100.1;1015	1015	6.5364	8.3537	7.5636	6.2325	3.9477	5.5264	7.0582	5.1173	4.4712	7.3585	5.6653	5.5969	5.4893	3.3632	5.98	7.7899	5.8158	4.6554	5.3964	8.3482	7.5279	5.5091	5.7884	6.1102	6.151	6.9777	4.5807	5.503	9.5629	7.706	7.1268	4.9307	6.3698	6.8981	6.3309	4.8288	10.9533	6.3441	6.9	6.9585	6.3568	5.8415	5.1469	5.6156	6.5776	6.7327	6.0213	6.1001	5.7002	5.7046	6.3796	5.9143	4.8314	8.6236	6.7321	5.7848	5.5201	6.144	4.841	4.437	5.9683	8.9159	5.9345	7.5292	5.3554	6.407	5.7074	2.3646	5.2265	6.0546	5.8153	6.243	6.6822	6.3051	7.4496	6.4497	9.4588	7.5534	8.3161	6.8932	5.8437	5.6188	5.9948	8.1658
PF3D7_0907100.1	PF3D7_0907100.1;1016	1016	6.8213	9.5272	7.8279	8.8954	4.6859	6.2036	7.888	5.3761	5.3516	7.4417	6.6875	6.7904	9.3241	5.2075	6.0155	9.3675	6.3908	6.2166	6.3745	9.6177	9.0987	6.3158	6.7275	5.3194	6.0951	5.354	5.5889	6.7257	9.914	9.3358	8.3136	5.5919	6.7122	6.3892	4.6106	6.3894	7.6747	7.379	5.8115	8.5678	6.7162	5.7404	6.9141	7.3563	6.8653	7.2355	7.7665	5.6574	5.0488	5.6138	6.7354	6.9561	6.6745	9.5726	5.9006	6.3311	6.8659	6.3125	5.8243	6.0629	12.1207	9.5796	6.691	7.6475	7.0648	6.5334	5.1428	5.9919	6.6499	5.7049	6.0435	7.1642	9.2593	6.0877	5.6482	11.1605	9.9373	7.6566	9.4571	7.1968	6.399	5.2683	6.4484	7.9648
PF3D7_0907100.1	PF3D7_0907100.1;1017	1017	6.5497	8.4425	7.042	5.2596	3.9672	6.0525	5.8819	5.5963	4.8237	6.2627	7.859	5.8452	5.44	4.5072	4.9359	6.9376	5.8485	4.9639	4.9011	7.7274	7.5378	4.4828	5.7724	5.2479	5.8006	4.9021	5.3356	4.9505	7.9803	7.8391	6.1737	2.7698	6.0389	5.5999	4.7835	5.438	5.5705	5.6441	4.9777	6.62	4.9397	5.2724	4.7109	6.7255	5.3947	3.9021	6.4538	4.8728	5.6622	5.3349	5.4148	6.1701	2.9579	7.5907	5.5323	5.9535	6.2194	6.1033	5.0241	5.1123	12.1339	8.1036	6.1324	6.3918	5.3027	5.4828	4.6064	5.5744	4.7856	4.8929	5.6073	6.6298	6.432	5.4009	5.943	10.9796	8.4118	6.3988	6.2172	6.829	4.9146	5.5747	6.5583	7.6745
PF3D7_0907100.1	PF3D7_0907100.1;1018	1018	6.7854	9.077	7.5912	5.1747	4.9035	5.7306	5.5286	6.2828	4.497	6.1477	6.8494	7.3206	5.2494	2.3868	6.3889	5.7101	7.0175	6.2327	5.7425	9.5511	8.4473	6.2338	6.1119	5.4182	5.9239	8.9125	5.2521	4.9722	9.5525	8.702	8.208	5.9093	5.9542	6.3466	7.9538	5.0157	6.3464	7.1354	5.4854	8.4237	6.2861	5.2795	5.4306	6.5945	6.7752	6.0631	6.7199	5.99	4.784	6.3072	7.5836	5.8676	6.7338	7.8471	5.5537	5.6097	6.5275	6.9147	5.6328	5.0448	8.2419	9.1017	6.4707	8.6536	6.6531	7.1881	4.3709	5.5653	5.8293	6.1711	5.6067	7.3987	8.593	6.3981	6.7568	7.649	10.0641	7.6366	8.5243	6.4395	6.7511	6.8056	6.4226	6.7083
PF3D7_0907100.1	PF3D7_0907100.1;1019	1019	7.6566	9.5246	5.441	5.8681	4.2772	7.0287	6.4581	6.7804	4.0347	7.3082	5.093	7.1314	5.859	3.4919	6.5106	4.9509	7.1305	4.342	5.5804	7.6911	10.118	4.5342	5.8432	5.4928	5.106	5.0108	6.047	5.9373	8.8311	9.3529	8.0488	4.3241	6.603	6.5621	5.3906	5.4935	5.8831	6.2485	5.704	8.1068	5.844	5.6387	5.8014	6.3932	5.9761	6.9848	5.2102	6.1934	5.0815	5.0661	8.8836	5.9265	6.156	7.4201	6.6411	5.4983	7.1815	5.7952	6.26	5.2472	6.7503	9.545	6.5392	8.2447	5.6744	6.5914	5.6349	5.5689	6.0566	5.8304	5.7274	7.1787	7.3966	5.5314	6.4281	4.8314	9.3146	6.9911	8.3775	6.6388	7.3498	5.921	6.0488	7.631
PF3D7_0907100.1	PF3D7_0907100.1;1020	1020	7.4252	9.9685	6.691	6.9814	4.4835	6.1171	6.027	6.7306	5.9186	8.2606	5.796	6.8382	6.3443	4.5097	7.4961	6.0312	6.9196	6.2246	5.6465	9.2069	10.5794	6.1152	6.0201	5.8184	5.7211	6.3849	6.675	5.5487	10.0185	10.2564	8.2919	6.2205	7.6093	5.9748	5.9491	6.7661	5.9505	6.5018	5.3572	8.9664	5.3691	5.8824	6.9902	6.7396	8.6736	7.5341	6.7361	5.1056	5.4809	5.8946	10.1539	7.1845	7.2955	8.2655	6.1389	8.6762	4.204	7.5114	6.1562	5.3561	6.8172	10.9515	6.7916	8.1443	7.0547	6.3391	6.2737	5.8367000000000004	6.4835	7.4212	6.8296	8.0599	8.3891	6.3089	7.1585	7.3035	10.8803	7.313	8.798	7.9083	6.826	6.1079	6.6584	7.5251
PF3D7_0907100.1	PF3D7_0907100.1;1021	1021	7.6385	8.6285	6.8201	6.1214	4.5484	6.479	6.337	7.3114	5.1619	7.5185	6.059	6.6968	6.3846	5.9791	7.3312	5.8377	7.5354	5.8841	5.6879	8.0915	9.1642	5.5714	5.4777	6.3149	5.6053	5.8097	5.6241	6.5043	8.4681	9.3173	8.4555	5.0639	6.9799	6.5477	4.6369	5.841	4.9722	6.2688	5.9333	7.6221	5.098	6.2477	6.4381	6.3785	7.5832	6.4077	7.0599	5.3045	5.1169	7.4425	9.0325	6.9277	6.7983	7.2238	6.1052	6.383	6.1361	8.4541	6.2008	6.8181	6.598	9.84	7.0919	8.0364	6.805	6.5926	6.4155	6.2904	6.3626	5.849	5.1031	6.0217	8.448	6.83	6.8796	6.5938	10.554	7.7403	8.1911	6.9297	5.9639	6.3927	7.582	7.8888
PF3D7_0907100.1	PF3D7_0907100.1;1022	1022	6.6982	7.405	5.5835	6.033	5.2012	7.6558	6.4928	6.1611	6.2698	7.0769	6.3054	5.0081	5.2869	5.191	7.7919	5.6005	6.5856	4.9602	6.2716	9.2987	13.1702	4.0241	5.3327	6.1154	6.0538	4.9193	6.0052	5.5981	9.1212	12.1508	8.0248	5.7315	6.6147	6.5287	5.7871	5.5395	5.9736	6.0032	5.2909	6.5279	5.9305	6.2867	5.5008	5.9119	5.9853	5.3816	6.7872	5.3677	5.3723	8.4651	8.3762	5.8487	5.0509	6.8213	5.8694	6.2294	6.3721	8.177	6.2778	6.7743	6.3588	9.8953	7.1351	8.3449	5.779	6.2104	6.3616	5.7407	5.5068	6.2126	5.6067	6.4075	8.4649	5.6611	7.3293	6.51	9.849	7.6092	8.5997	6.416	6.1001	7.0619	6.796	7.7544
PF3D7_0907100.1	PF3D7_0907100.1;1023	1023	6.6886	5.7511	5.4509	6.0204	3.6017	6.4512	5.9923	6.0108	4.5844	6.3776	6.1882	6.1227	5.6806	4.3681	6.0117	5.8701	6.1839	6.8338	5.4296	8.1106	8.9557	5.582	5.7769	6.1208	6.1311	5.4303	5.0665	4.9411	8.2979	8.1974	7.9834	4.1359	6.3851	6.5294	5.7385	4.89	5.7503	6.8003	5.3909	5.2407	4.3096	5.477	5.5373	4.6938	5.1334	7.034	6.8952	4.8012	4.354	10.0279	7.2963	5.6966	4.4718	8.2134	6.598	6.8902	6.7764	5.6642	6.1585	6.5919	6.901	7.1667	4.6966	6.6056	5.2917	5.7021	6.7009	6.1971	6.1196	5.465	7.0282	6.9015	6.6638	5.8043	6.8519	5.9919	8.3823	7.0144	6.7887	6.0719	5.3583	6.0321	6.5667	7.5865
PF3D7_0907100.1	PF3D7_0907100.1;1024	1024	6.9167	6.5337	6.8718	6.4679	5.5783	6.5264	6.585	6.2564	4.4376	7.5736	6.7558	6.0514	6.673	3.4634	6.594	6.5911	6.6343	6.6876	5.4419	9.1938	8.9878	6.4195	5.1922	6.9378	6.0557	7.9964	5.1235	4.8146	8.9227	10.315	7.5356	4.9463	6.5373	6.0435	9.4196	5.0422	6.898	6.931	6.204	7.0347	5.4124	5.905	6.2307	6.4828	6.2576	6.152	7.1534	7.7084	5.3576	11.0348	8.9472	5.9427	6.5181	7.0314	8.763	5.9809	6.8398	6.8008	6.4031	7.0027	6.5173	8.1962	6.3581	6.7947	5.1839	5.8056	7.4275	6.4652	5.9586	6.9995	6.1767	8.4667	8.1395	6.6175	7.887	6.3672	8.7273	7.2998	7.8267	7.1149	5.8445	7.2999	7.5409	6.0909
PF3D7_0907100.1	PF3D7_0907100.1;1025	1025	7.0977	6.6508	8.2784	7.2455	4.6129	8.608	10.2825	12.1234	4.6317	7.821	7.134	8.5663	7.6475	5.6693	8.9174	8.3936	12.5451	7.4364	5.9155	10.3928	9.5824	8.756	5.7493	6.9526	6.8021	4.7708	5.6758	5.6346	10.9267	8.8641	9.0519	5.1081	6.8156	8.0602	5.9637	4.2854	6.371	8.9435	6.6751	7.1268	6.2329	5.673	6.0575	6.6024	7.1714	7.2242	9.7837	6.4714	4.9059	11.4163	9.1085	6.5283	6.1975	6.9109	9.4186	6.5108	6.9565	7.3092	7.8465	6.9022	7.4612	9.7674	9.4892	9.619	6.6798	7.7289	8.7142	7.6387	6.6191	8.6051	7.4891	6.7285	9.7765	7.5043	7.9205	7.6076	10.2796	7.535	9.5576	6.72	7.9731	9.6816	8.5057	6.9438
PF3D7_0907100.1	PF3D7_0907100.1;1026	1026	7.6834	7.4901	7.7207	6.4548	4.7724	8.3603	10.3011	12.0443	4.765	7.771	7.6879	7.7069	6.5948	4.106	8.421	7.8472	12.5783	7.1765	4.9079	10.61	9.5666	6.2153	5.9819	6.7641	7.3611	5.5148	5.3505	4.3695	10.7843	8.9474	8.2957	6.8416	6.2407	7.578	4.8207	5.9535	6.7642	7.9304	6.4596	6.7862	7.7304	7.0565	6.9757	7.4656	6.6124	6.2683	7.8831	6.2221	7.3909	11.0752	9.1176	6.8741	5.1313	6.4401	11.533	5.7425	5.6296	7.0422	6.7103	7.7772	7.3933	9.665	9.6066	7.1509	4.9841	7.1983	7.9324	7.9774	6.2441	11.0336	6.2348	6.1266	8.7493	6.7129	7.6574	7.2977	9.823	8.6959	7.0141	6.0824	6.772	8.6827	8.4271	6.4204
PF3D7_0907100.1	PF3D7_0907100.1;1027	1027	8.9732	8.6104	7.5405	8.2532	6.6472	7.8415	11.1238	12.425	6.1546	9.1684	8.8965	6.9079	8.3079	6.8335	8.5045	8.7849	12.9979	10.7647	5.1461	10.5204	10.5588	7.6733	6.2061	6.9117	6.8377	5.3012	5.5717	5.4189	10.6411	8.9002	9.0815	5.7101	8.0559	7.9035	5.4796	6.5367	6.2817	10.2035	7.6315	7.0125	6.9591	6.1479	6.8405	7.3463	8.652	6.0858	9.7125	7.6831	7.2185	11.5851	9.7486	6.8636	7.9084	7.1491	9.3243	6.3611	6.4704	8.3587	7.0012	8.653	8.0079	9.808	10.5817	7.4028	6.5223	7.8298	8.4362	9.3773	6.1837	9.0282	6.1377	7.4621	10.2517	6.8515	8.8067	6.7458	10.1057	8.9268	7.6033	6.9743	8.2575	9.1787	9.7507	7.7942
PF3D7_0907100.1	PF3D7_0907100.1;1028	1028	7.7596	7.3787	6.5087	7.0127	5.7276	9.1413	10.2053	11.4068	6.6841	8.2258	8.4162	8.0668	7.4045	6.1723	9.1917	7.3765	11.5232	10.0447	5.2983	8.9449	11.034	7.5458	5.898	6.387	9.6324	3.7268	4.916	4.9896	8.4923	9.6251	8.2496	5.0383	7.334	10.5035	4.7913	5.8347	6.0396	8.2636	6.0947	6.3675	6.496	5.939	5.8286	6.8465	7.8668	9.424	8.1184	5.6907	3.9928	10.2356	9.0528	6.5774	8.8347	6.9557	7.7999	10.0034	5.5078	9.1096	6.2769	7.5207	5.9062	9.278	8.9355	6.5768	6.1268	5.6285	7.6326	8.1437	6.3738	7.1156	7.9506	5.5889	9.9503	6.308	7.8227	6.7334	9.8576	8.0807	7.0207	6.6093	5.6536	7.8869	8.7525	7.0776
PF3D7_0907100.1	PF3D7_0907100.1;1029	1029	7.7373	6.9651	5.7544	6.9383	6.1216	8.4062	8.5241	6.1675	5.9236	8.6754	8.3449	9.932	7.2345	7.1528	8.3792	9.9929	6.5059	10.5921	4.6194	9.2503	10.9828	7.3539	7.5054	6.7841	7.2662	4.7355	5.2902	5.3607	8.4643	9.9358	8.9882	7.7081	7.834	8.633	5.1759	4.7682	6.945	6.3219	9.4162	7.0353	6.267	2.696	7.0723	7.4515	7.8907	6.3827	5.8565	8.9671	4.8043	9.5695	9.901	6.9862	5.2422	7.1281	7.2846	6.6899	5.6616	9.2782	6.7601	5.9255	5.7737	9.6963	6.7407	6.8942	6.8954	5.7015	8.5519	8.8113	6.714	7.1859	6.6483	6.3302	10.5259	7.6663	6.4341	6.8111	10.1053	5.9919	7.8251	6.9562	6.3944	9.1024	9.304	5.761
PF3D7_0907100.1	PF3D7_0907100.1;1030	1030	7.4359	5.954	5.383	6.3354	6.1781	7.7968	5.6551	4.9317	2.926	8.2281	5.853	8.8526	6.9714	5.4094	7.316	5.7068	5.9193	9.5548	4.7592	8.7171	10.5849	6.78	5.6823	7.2484	5.6795	2.8934	4.8395	3.1715	8.333	7.9734	8.7235	4.9274	7.279	7.1957	4.4141	5.213	4.9439	5.9975	5.6159	4.7735	5.7939	3.857	7.4838	8.8503	6.5247	4.2342	5.7514	5.6212	2.0807	8.961	9.0267	7.0673	4.7522	6.0159	5.9736	4.7334	6.5474	8.1453	6.2355	5.7602	6.1473	9.4106	7.0921	5.8709	5.2589	4.7955	6.8386	7.8414	6.5618	6.4947	5.029	5.7148	9.7336	7.0403	6.4866	6.3944	9.9058	6.6551	6.3983	5.8452	5.7227	7.8321	8.1602	6.4451
PF3D7_0907100.1	PF3D7_0907100.1;1031	1031	7.284	6.9184	5.3487	5.4867	6.2538	7.5081	4.4067	5.7714	6.8885	7.9212	9.6168	8.471	6.0347	6.888	7.4371	4.6565	5.594	10.1441	4.9968	6.8696	12.7271	7.5194	5.3988	6.4258	5.3323	5.4209	4.7793	5.2071	7.0319	10.6795	9.1967	4.7597	7.5171	5.8417	6.0394	6.0341	4.6294	5.5379	6.9745	4.1276	5.0798	4.8904	7.7211	9.2018	6.8146	4.8831	6.2411	6.1185	4.8283	6.8213	8.4047	7.1798	8.0431	7.3017	6.6157	4.1506	6.6475	8.5915	7.0032	6.1436	5.3906	9.8185	5.8045	6.0009	5.6358	5.373	7.1474	7.4709	6.8084	7.4294	4.7766	5.6753	9.2836	7.5634	6.908	6.7844	10.112	5.2114	6.1615	5.9064	6.1104	7.9907	8.2549	7.0321
PF3D7_0907100.1	PF3D7_0907100.1;1032	1032	6.5963	6.1579	6.2449	4.9103	4.2403	8.4885	4.5472	4.9869	3.1731	7.514	5.9381	9.0722	5.5379	4.2257	8.4353	4.8644	5.3757	8.3307	2.4195	6.1216	14.9448	6.5231	4.7793	6.1502	9.4041	8.3245	8.9592	5.0742	6.6876	14.7263	7.9865	3.844	6.6809	10.119	7.9874	9.0385	3.5546	5.7393	6.7156	4.4396	5.3208	4.0548	7.1097	7.9889	4.813	4.1867	4.8243	5.5214	2.991	6.1054	5.4935	7.6131	6.1387	6.4777	5.585	5.1185	5.1587	6.9681	4.7586	5.1198	4.9093	7.381	5.5801	5.5289	5.7063	4.849	3.6904	7.5102	5.9805	7.2701	4.7474	6.0199	8.7226	5.7727	5.6966	5.5877	8.1631	4.2698	5.7973	4.9891	6.2808	4.3618	8.4396	6.8185
PF3D7_0907100.1	PF3D7_0907100.1;1033	1033	6.3461	5.9018	5.2016	5.1791	4.3498	7.552	5.292	4.4731	4.3016	7.382	4.3277	6.4	3.6194	5.2566	8.3948	5.1791	5.1851	7.624	5.435	5.6229	7.8942	6.4232	4.7153	6.7087	7.4767	4.8435	4.8253	5.0135	6.3752	6.7489	8.3141	4.3391	6.8681	6.6781	3.9837	4.7618	3.2403	5.7661	5.8107	5.0343	5.1185	5.1522	6.0598	6.4294	6.9395	4.4336	5.8765	5.7923	5.2645	5.7589	5.5527	6.9566	4.435	6.2327	4.9533	4.588	4.4148	6.8859	5.5329	4.8689	5.8885	6.6051	5.594	4.8309	4.5898	4.5491	4.0152	8.1895	5.4754	5.5106	4.7861	6.328	8.9852	6.0896	4.9635	6.0483	7.5916	5.4131	6.3728	6.211	5.3719	4.7991	8.2009	6.5696
PF3D7_0907100.1	PF3D7_0907100.1;1034	1034	6.2485	5.1342	4.8885	4.853	5.8728	7.7357	5.9623	4.4712	3.9001	6.156	4.729	6.0281	4.9006	5.6387	7.7406	5.0036	5.2219	6.6812	3.9203	6.0038	6.8647	3.8953	4.3785	6.1383	7.2677	4.3723	6.9565	5.3161	6.4762	6.8909	6.6469	3.1027	6.4204	7.5564	4.4256	7.0555	4.8455	6.2906	5.4515	2.7049	3.7257	3.3716	6.1135	6.8044	4.2861	3.3813	5.1855	6.5398	6.4187	6.5298	6.8892	6.3027	4.7918	6.5048	6.2944	4.8807	5.62	6.8795	4.926	5.0374	5.4039	6.2112	6.4671	6.0496	4.9203	4.4796	5.4886	8.3581	6.1771	5.373	4.2055	5.6767	8.6179	6.5492	5.9834	5.8804	6.3828	5.825	5.942	5.7471	6.5179	5.6784	8.9267	5.9789
PF3D7_0907100.1	PF3D7_0907100.1;1035	1035	6.7304	4.9672	5.0383	4.7425	3.8278	7.8247	5.1719	6.3112	3.6758	6.7499	4.7126	7.0299	4.5447	5.2137	7.7915	4.6949	5.8607	6.3221	3.9458	4.7592	5.8753	4.6971	5.3674	6.08	6.7201	4.1779	6.7646	5.2168	5.5668	6.7404	6.2388	4.7511	6.5886	6.8162	3.3176	6.4311	3.5729	6.4011	6.5218	4.6519	2.3045	3.7698	7.0507	5.6679	6.8163	2.488	6.1041	5.4476	2.0738	7.7291	7.3838	7.1292	4.5844	6.2743	6.4224	3.4449	4.5644	8.6419	4.8227	4.6088	5.3971	5.6758	6.4691	6.9077	5.1997	5.1469	6.6751	10.4019	5.8265	6.5339	4.3978	5.2754	10.5107	5.8765	5.6197	6.1131	6.7626	5.6328	6.882	5.3844	4.8851	6.641	10.9568	5.5668
PF3D7_0907100.1	PF3D7_0907100.1;1036	1036	6.2878	4.4269	4.8953	5.3327	4.4594	7.4063	5.8844	6.0224	4.3576	6.6001	5.615	7.8035	4.9796	4.4899	6.9382	6.0155	6.2534	5.1894	3.2048	5.8012	6.1031	6.6282	5.4621	6.1083	6.9641	3.5981	6.8279	4.7109	5.9054	7.1686	6.465	5.8102	6.6767	7.6611	4.2532	6.8993	3.6565	6.1783	6.2863	4.1127	4.6792	4.5103	7.5631	5.8552	6.3806	4.3847	4.4925	5.3132	1.9184	8.6083	8.8648	8.2637	5.9959	5.5217	6.6206	3.9764	5.4812	8.0176	5.643	7.2706	6.3289	8.0484000000000009	6.5673	6.3918	4.7565	5.7621	8.5063	7.4989	6.3384	6.4038	3.9203	5.8263	9.2126	5.3491	7.4992	6.0141	8.2879	5.233	7.439	6.0618	5.905	9.6463	7.9196	5.6642
PF3D7_0907100.1	PF3D7_0907100.1;1037	1037	8.6194	5.5005	4.3477	5.4722	4.3089	7.7032	5.4676	4.0268	5.8331	8.4113	6.3386	9.0884	4.862	5.746	8.8081	6.059	6.0702	5.5886	4.5892	6.5668	6.3868	7.7218	5.6323	5.9646	8.1335	5.5326	7.2695	4.2802	6.7017	6.9498	8.0656	4.1595	6.5265	8.5225	4.3284	6.8286	5.489	6.9592	6.28	2.86	5.6685	6.1352	8.2747	6.2211	8.0043	5.0383	6.5289	7.106	5.093	7.7639	8.4813	8.4127	5.1305	6.2456	6.4522	4.1408	4.5975	6.5207	4.4283	7.7287	6.0598	9.3211	5.7863	7.6114	6.7592	6.0126	9.3511	7.721	6.2012	6.6447	4.3875	5.5934	8.1213	5.7761	8.4047	6.3605	9.5637	5.1747	7.169	7.1438	6.5281	10.2531	8.5334	5.8963
PF3D7_0907100.1	PF3D7_0907100.1;1038	1038	6.9621	6.2761	5.7293	5.4841	4.8017	8.7612	5.7608	5.0678	5.2055	7.0666	7.5448	10.0481	5.5232	4.6786	9.0512	5.5457	6.2871	3.846	2.5435	7.053	7.2128	8.7825	5.5832	6.5541	5.4439	4.121	7.4878	4.5527	6.7291	6.9124	8.2625	6.126	6.1338	7.7948	3.7527	7.3977	5.2743	7.5546	6.5589	10.2159	3.6882	5.8151	7.6894	4.6508	7.4958	4.4561	6.1424	6.4155	2.9672	8.447	8.9352	8.6331	5.0883	6.5911	5.3381	5.4954	5.0018	7.4725	5.3865	8.0294	6.4583	9.8221	7.1656	7.8141	6.5848	5.8525	9.0754	8.5834	6.4133	6.5489	4.6966	6.1538	9.0303	6.7268	7.7671	6.731	10.4586	5.8634	7.7926	7.4103	6.015	10.0553	9.0024	6.1471
PF3D7_0907100.1	PF3D7_0907100.1;1039	1039	7.2789	5.9222	5.585	5.9124	5.1735	9.1126	5.1595	5.8721	3.6758	7.5905	6.6734	10.3608	5.6135	4.0626	9.6077	5.9672	6.4639	5.0325	4.3771	6.8314	6.9838	8.9218	5.8422	6.831	7.1266	5.235	7.3717	5.1198	7.1037	6.1221	7.8552	4.8278	6.5333	7.8457	5.963	7.1901	6.4496	7.2979	5.9155	10.2535	3.7772	5.3399	7.8757	5.6693	7.1439	5.1843	6.0535	5.8432	4.6259	5.6539	8.9609	8.5699	4.9373	6.1024	6.5048	6.1731	6.0609	7.9758	4.61	8.3295	6.5586	9.9845	7.209	6.7719	7.5665	5.5432	9.6053	8.4505	5.9982	6.9409	5.1342	6.6004	9.0005	6.1653	9.0619	7.5823	10.0489	7.1152	7.8418	8.2087	4.8063	10.2224	8.9129	6.2172
PF3D7_0907100.1	PF3D7_0907100.1;1040	1040	9.3019	6.2026	7.32	6.0811	5.4249	8.9315	5.8066	5.2376	5.1001	8.8492	7.6559	9.8339	6.1041	5.9215	9.4396	6.2332	6.413	4.6323	6.6562	7.5392	8.3612	9.6816	7.0346	6.6472	6.8037	10.5838	7.6731	5.4598	7.9689	8.0019	8.8461	5.9208	6.4121	7.6928	10.2951	8.1427	5.7184	9.2932	8.5423	5.2873	6.141	7.0885	8.4066	4.9932	8.9725	6.0005	8.6853	9.171	5.6952	6.4118	9.2456	9.0133	5.243	7.0658	6.4674	6.0088	6.0246	8.5597	5.8467	8.6196	6.8115	10.5166	8.2197	11.2015	9.015	6.2561	9.3974	7.4911	5.9528	7.2185	5.0081	6.4557	10.044	5.9903	9.3902	7.1434	10.808	6.8545	11.5629	9.4263	6.57	10.3827	8.6301	6.5214
PF3D7_0907100.1	PF3D7_0907100.1;1041	1041	9.225	6.7589	10.263	6.9226	5.575	9.3266	5.6349	5.4886	4.4283	8.9542	7.4525	10.086	7.0607	6.4632	9.5637	6.1262	6.9355	4.0635	5.23	10.5344	10.1334	9.5537	7.4271	5.2772	8.2815	3.1408	7.7767	6.4484	11.0612	10.6136	8.8279	6.5148	5.7944	8.6282	5.9561	8.1376	6.0099	8.9193	10.0794	4.8068	8.5317	6.8812	7.8804	6.3334	8.3712	5.0045	8.4353	9.8097	5.887	7.1603	8.9643	8.5389	5.4121	6.9795	6.3368	5.4751	5.824	8.0454	6.3763	8.2722	6.2705	10.5448	7.9677	9.438	7.0874	6.2359	9.0375	7.9468	7.0207	6.2005	4.6433	6.1815	9.4325	7.0535	9.3122	7.4895	10.9069	6.9877	9.5078	8.323	6.2688	9.7928	9.1646	7.2443
PF3D7_0907100.1	PF3D7_0907100.1;1042	1042	8.9242	6.7312	11.4719	6.2959	5.1164	9.0512	5.4053	4.9528	4.7458	9.296	6.3896	10.2767	5.9775	6.0596	9.3428	6.2415	6.1152	5.6871	5.6302	7.0275	9.8615	8.7571	5.7876	6.038	8.8544	4.6702	7.7572	4.7038	7.615	9.8137	8.0947	6.1102	6.7802	8.9746	5.9535	7.5677	5.5049	9.089	9.4941	4.9026	5.5407	6.7218	8.5185	5.7634	8.0449	5.4835	8.0496	9.6671	4.3909	5.5826	8.7952	8.6853	5.31	6.5072	6.2643	4.8689	5.9427	7.9201	6.5919	7.8412	4.7501	10.1386	7.4162	7.8433	6.5733	6.7101	6.8138	6.9278	6.5192	6.7564	5.0811	6.867	9.1549	6.8506	8.5817	6.7598	10.3143	6.3183	8.8064	7.0117	6.1659	7.53	7.6101	6.0635
PF3D7_0907100.1	PF3D7_0907100.1;1043	1043	9.6203	7.4647	8.79	6.327	5.0277	10.1426	5.1428	5.6968	5.354	8.7205	6.5541	10.7323	6.7036	5.4838	9.8539	5.3441	5.5342	3.2645	5.8706	7.6075	9.5277	8.2231	6.4278	6.323	6.4978	5.5185	5.3813	6.2026	8.1365	10.0453	8.2749	5.7858	6.787	7.4735	6.2574	5.5662	7.0929	9.117	10.0372	6.4227	4.6904	7.2564	8.4017	5.432	9.4511	5.0518	7.7142	9.5042	5.7811	6.2159	8.8867	8.438	5.822	6.7887	5.9919	6.0005	6.3136	9.2501	6.0177	8.4839	5.5279	10.4479	6.7912	6.8223	6.6847	6.6292	6.0374	5.6014	4.6814	6.5398	5.4373	6.535	10.017	6.4954	9.9293	6.8607	10.7313	7.0495	8.1445	8.2516	6.2909	6.8623	7.4124	5.467
PF3D7_0907100.1	PF3D7_0907100.1;1044	1044	8.3139	8.17	8.4236	6.755	5.4469	7.5448	5.8637	5.8265	3.8258	8.9394	6.4957	10.5585	6.6267	5.5308	7.6333	6.3719	5.9357	4.4283	6.3076	8.003	9.2633	7.1323	6.774	5.8248	7.0285	4.2802	5.1795	5.8102	8.4124	9.7369	8.653	7.0369	6.7393	7.4687	5.9011	6.4038	6.5248	8.7958	9.5149	8.1114	7.4468	7.1467	8.1792	5.5934	8.6213	6.8947	8.2675	8.2138	5.8785	7.2235	11.1499	9.2312	7.2898	7.0756	7.3182	6.7371	5.7082	10.5653	6.2578	8.1392	5.1595	10.1499	6.9964	8.509	7.8804	6.0815	5.359	6.5173	6.1681	8.2784	5.6585	6.2527	10.8904	6.9459	8.4776	7.4923	10.6227	7.6225	9.4983	8.5131	6.9033	7.4603	8.3271	6.72
PF3D7_0907100.1	PF3D7_0907100.1;1045	1045	8.7831	8.1413	9.0446	7.2264	7.1468	8.5571	6.9229	5.5762	7.1005	9.0379	6.8787	8.0771	7.253	7.3756	8.7292	10.3244	5.6308	8.8861	6.9338	7.6358	13.8728	8.746	7.1581	6.8444	6.3584	4.2563	6.0777	6.2854	8.4583	12.2184	9.9452	7.2537	6.6418	7.5297	6.2352	5.6038	7.4525	9.833	9.7026	7.446	8.1241	9.3222	8.5434	6.5851	8.7508	6.9291	9.7362	9.6664	6.9887	11.8349	10.5147	9.7629	7.6267	7.5291	11.2493	6.6023	6.1973	12.9436	6.9512	8.3699	6.5629	11.019	8.124	9.2929	9.2572	6.8372	6.9506	6.2286	7.8084	10.0715	5.9695	6.6423	13.0837	7.7946	9.0683	7.5724	11.3526	7.5113	9.3558	9.9124	6.727	7.5683	7.8751	7.5619
PF3D7_0907100.1	PF3D7_0907100.1;1046	1046	8.6075	7.5433	9.4153	7.1891	5.9563	7.9737	7.6029	7.0587	6.3313	8.5593	7.1598	7.6774	6.5474	7.3612	8.0915	10.43	5.9477	8.1346	6.9534	7.2958	10.1868	8.2304	6.4507	7.1148	6.9861	5.0505	4.9284	6.4542	8.5555	9.1043	9.3656	5.0925	7.2994	7.4295	6.0928	7.9796	7.0482	9.2873	7.6799	7.0835	7.2279	8.077	7.3781	6.6232	7.4739	7.5611	9.7428	6.5575	5.4679	12.2966	8.2909	8.9387	7.6083	6.9962	10.5168	5.6493	5.4986	10.2444	5.1355	8.8112	5.7363	10.4074	6.9481	9.2547	8.9816	6.3944	6.4864	6.2437	6.5149	9.9208	5.6843	5.5677	10.8716	6.9247	8.433	7.1383	10.152	7.5562	9.5655	9.6154	6.3313	7.4294	7.8285	7.0066
PF3D7_0907100.1	PF3D7_0907100.1;1047	1047	7.6675	7.5451	9.765	6.5209	7.9468	9.199	7.7627	5.9042	7.9038	8.4517	8.4282	6.8536	6.9034	9.244	9.8366	10.6905	6.9823	8.8107	6.1285	8.2566	10.0085	9.6015	6.6786	7.5585	6.9353	5.2369	5.2702	6.0866	8.5649	8.7466	9.5214	6.2897	6.9946	7.336	6.1938	6.704	7.4327	9.2645	7.0095	6.8492	8.3509	8.1435	6.6075	7.2541	7.8479	6.6767	9.651	6.7301	5.157	13.0642	7.2728	7.6029	7.2733	7.1963	11.3944	6.9278	4.8953	10.8105	5.9914	8.419	6.4048	8.4006	9.9593	8.8399	9.2214	5.8009	7.1879	6.1759	6.7992	10.0722	6.2913	6.3553	10.7303	8.8315	8.9592	8.6725	9.5792	8.5877	9.6441	10.0807	6.4825	7.4118	8.0716	7.5265
PF3D7_0907100.1	PF3D7_0907100.1;1048	1048	7.6288	5.9181	9.237	6.0691	6.7075	6.0883	6.5083	4.0618	5.5889	7.8721	6.958	5.7869	5.0166	8.7499	6.1235	10.3987	4.5644	8.5919	7.3376	6.4072	8.7429	7.9489	6.3359	6.378	5.3604	5.2769	3.8797	6.1018	7.0532	7.7194	8.511	5.8846	6.1404	6.4459	5.3576	5.2769	5.4861	8.9802	7.6852	4.0609	7.309	6.2658	6.2585	6.0221	6.6595	4.2095	9.5976	6.1398	4.6741	11.8681	5.6223	7.1235	5.3667	6.824	10.1939	4.6988	5.517	7.7437	6.1651	7.3936	5.3154	6.3517	7.7312	7.0937	6.3951	5.1839	5.7845	5.5091	8.2885	9.5913	5.3954	5.89	9.1007	6.6903	7.1302	6.2114	8.7371	6.3909	7.6618	7.1315	4.8324	6.3388	7.2549	5.6522
PF3D7_0907100.1	PF3D7_0907100.1;1049	1049	7.3635	6.1142	9.0953	6.5314	5.4236	6.0446	6.6772	2.6599	4.0426	8.2493	7.2958	7.176	4.3441	5.7863	6.9939	10.1519	5.4634	8.4771	5.5091	6.3172	9.2979	9.5063	6.5765	6.6206	5.6413	5.6182	6.2885	5.6317	7.2284	6.9278	9.4961	5.3625	6.6323	6.5144	6.2593	4.3284	7.7191	9.149	6.5898	5.5692	7.3071	7.0801	6.3516	7.4875	6.4326	7.917	9.2633	7.3062	5.84	11.9355	5.4482	8.2841	4.7452	6.6235	10.6321	5.3775	5.8006	7.8304	5.6673	7.8872	6.1693	6.9423	8.146	9.9059	9.6098	6.1518	5.204	5.5348	6.8696	10.3263	6.3379	6.7101	9.3409	6.9722	8.4829	7.2492	8.3627	8.061	10.0658	10.1385	6.5765	6.7043	7.252	7.3653
PF3D7_0907100.1	PF3D7_0907100.1;1050	1050	7.4387	5.3487	10.0871	5.6957	5.2865	6.2529	7.6267	5.1379	5.7068	7.8048	7.5895	6.8369	5.9612	5.0343	5.1301	10.823	6.2561	9.035	5.8248	7.4169	8.8542	9.0215	5.7271	8.0279	6.1603	4.135	11.8492	5.5116	8.6414	8.4648	9.6231	5.4656	8.6814	5.9871	6.5968	12.507	6.3021	9.5514	6.6549	4.6317	8.6124	6.8929	6.1625	5.2373	6.0982	7.161	9.9408	6.2737	4.5116	12.5526	5.1077	6.6764	6.264	6.9581	10.9613	5.0781	5.292	8.2143	5.8627	8.4424	4.8684	7.2118	6.4979	6.8894	6.0834	5.2284	5.5877	5.9875	6.15	10.552	5.717	6.9156	9.7223	6.4126	8.3775	7.4717	8.3905	6.9904	7.6784	6.9152	5.1131	4.8485	7.1445	7.1186
PF3D7_0907100.1	PF3D7_0907100.1;1051	1051	7.1705	5.6843	10.3486	5.9932	4.8709	6.2623	6.8129	6.0213	3.0687	7.2981	8.357	6.7816	5.7279	4.1383	5.9554	10.5188	6.4345	8.886	5.6943	8.3478	7.0729	8.5746	6.0226	6.9369	5.5367	4.9439	8.0191	5.8237	8.8971	6.3799	9.6857	5.0369	7.0934	6.595	6.6298	7.4573	5.2998	9.174	7.1974	4.9491	6.739	6.8279	8.3905	6.4279	5.7565	6.4598	9.9513	7.1994	4.9662	12.6361	6.5433	9.4786	7.0271	6.935	11.2103	4.0618	5.6381	8.4485	5.7485	8.1924	5.6775	6.9029	5.9397	6.4471	5.033	5.61	5.6191	5.5457	4.4841	11.1905	5.7276	5.6885	9.1951	6.3136	8.3645	5.558	8.5931	6.3434	7.3294	6.3493	5.8652	6.269	6.9309	3.5753
PF3D7_0907100.1	PF3D7_0907100.1;1052	1052	6.7156	5.6665	5.2234	5.1957	3.8768	6.2821	6.3611	3.8268	4.4919	7.627	5.1396	5.1173	5.4529	3.6194	5.7882	6.1667	6.3633	4.5021	5.1383	5.43	6.9107	4.5466	5.3341	6.4735	3.9165	5.0277	5.7358	4.4289	6.1208	5.8897	9.3909	4.5484	6.4807	5.689	5.8897	3.1177	4.7425	5.1739	5.7735	4.3597	7.495	3.9837	4.7404	6.2776	6.2759	4.3448	5.4754	5.1906	4.9681	4.3834	5.3345	6.0738	4.9274	6.0834	8.6023	4.6171	5.0281	6.6459	5.7458	4.6496	4.84	5.8527	5.1085	4.6707	5.5466	5.2075	4.2943	4.1144	5.4266	6.892	5.0553	4.2234	7.9137	4.5741	4.4456	4.6076	7.3099	5.0058	5.7222	6.1194	5.1863	4.7511	6.0566	5.7983
PF3D7_0907100.1	PF3D7_0907100.1;1053	1053	6.8102	5.4722	5.6014	5.6781	3.3561	5.8552	3.9736	5.2791	2.8319	7.1336	5.5173	5.1214	5.1695	0.3448	5.4864	5.5613	4.6932	3.7301	5.3125	5.4581	6.1955	4.9208	5.9054	5.8977	4.2426	4.1522	3.366	5.0819	6.2598	6.0367	6.4009	4.4976	6.5212	4.8465	4.2517	3.0356	5.1902	4.8374	5.634	3.1144	5.1114	4.1603	5.0605	5.4686	4.9932	4.2102	5.6693	4.8689	2.359	4.5078	5.1449	3.8227	5.9086	5.0909	5.9862	3.3118	4.7043	5.856	5.2083	2.6982	4.7866	5.4269	4.594	5.3125	4.1202	4.8166	4.8797	4.6542	4.6124	5.7085	4.1285	5.1252	7.6604	6.073	4.7236	4.6223	6.8231	5.4482	7.1065	5.2547	4.3688	3.3505	5.8022	5.5527
PF3D7_0907100.1	PF3D7_0907100.1;1054	1054	4.7955	5.6073	5.9484	4.0233	2.6017	4.7398	4.1202	3.5348	0	4.8575	4.1424	1.6599	5.0099	2.8319	5.0819	4.6135	4.9107	3.079	4.6194	5.2288	5.4854	3.3702	5.9782	4.7772	5.073	3.254	4.0781	2.6323	3.9136	13.8886	5.3971	3.7027	3.839	5.4053	4.2133	3.2095	3.3176	4.3291	4.0583	4.3604	3.6837	3.2615	4.9093	4.5273	4.6854	5.0067	3.9355	4.3009	4.2683	4.7458	3.1906	4.9112	4.1882	3.6736	4.6259	3.3089	5.1591	5.7203	5.3875	5.1973	5.5478	5.0237	5.557	4.4653	4.6118	5.4893	4.0108	4.4647	4.0652	4.9236	5.1239	4.9968	6.0959	5.3639	4.3023	4.5454	5.9229	5.5106	6.2944	2.0036	2.9411	1.5607	5.1855	4.8278
PF3D7_0907100.1	PF3D7_0907100.1;1055	1055	5.3635	5.5301	5.269	2.1538	2.6781	5.2589	4.3937	4.7425	0	5.7431	5.0896	4.0418	3.9598	3.433	3.5173	5.3885	5.2223	4.0925	4.4731	3.2203	5.0391	3.4141	4.1938	5.785	4.9662	4.0951	4.4363	4.4783	5.2931	4.4718	5.6845	3.4489	3.859	5.3431	4.6599	3.1906	4.3334	4.4705	5.1164	5.263	3.4699	3.4816	5.2001	5.4545	4.354	3.8982	7.2302	5.6171	3.1293	3.7071	4.3526	5.0836	3.8074	3.98	4.3951	3.845	3.861	4.9079	5.2415	2.7463	3.9882	3.742	4.5116	3.101	2.266	5.4751	4.7698	4.314	3.8319	5.0396	4.6041	4.0365	4.9699	5.5438	3.8728	4.4053	5.875	5.6056	4.7032	5.5969	5.1164	4.4886	5.0691	4.2118
PF3D7_0907100.1	PF3D7_0907100.1;1056	1056	6.497	5.6395	4.7845	5.0466	3.4236	4.5122	4.8156	4.8248	3.3951	5.269	5.5699	3.4944	5.1056	3.3448	5.2071	4.9155	5.2426	4.1227	4.9887	5.098	4.6135	4.8919	5.0023	5.1957	4.9791	3.8369	3.9523	4.3674	6.387	5.3001	4.5552	4.8654	3.8728	5.2063	4.8037	1.7355	3.943	3.8248	4.8822	4.1465	4.6241	4.9397	3.3533	4.9231	5.0179	4.7279	4.4718	3.3882	4.7655	3.5789	6.0483	4.06	3.9298	5.0862	4.0233	1.9635	4.6467	3.7236	3.6769	4.6645	4.5546	5.72	4.9317	4.6294	5.1436	5.7605	3.6053	5.3621	3.729	4.8535	3.9588	3.3547	5.0527	5.0635	4.3074	5.0717	5.6279	4.8733	4.4607	7.0432	5.5361	3.85	5.407	4.5148
PF3D7_0907100.1	PF3D7_0907100.1;1057	1057	5.2114	5.6355	4.6536	5.0488	2.1795	3.5097	4.5969	3.5862	4.3176	5.0085	4.0626	4.6707	5.2578	3.669	4.0295	3.9773	3.7645	4.0426	3.7038	4.2102	3.9449	5.2292	5.0993	3.1554	4.5091	4.278	3.4436	3.9079	4.0435	3.5361	5.7306	2.6064	4.852	4.8997	4.9528	3.8329	3.5632	3.5741	4.7225	5.36	3.8237	3.8288	4.257	4.1675	2.9279	4.9107	3.9937	4.5429	3.729	2.4957	4.5777	5.5674	3.5336	5.0286	5.4699	4.2024	4.5046	5.3789	5.0268	4.342	5.4799	5.2091	6.1175	4.6628	4.4303	4.8445	4.4886	5.2323	4.7506	5.8467	4.6317	4.7098	4.7623	4.9791	4.3512	3.8001	6.357	5.3501	5.5367	4.2585	5.0802	4.0418	5.1922	6.2994
PF3D7_0907100.1	PF3D7_0907100.1;1058	1058	5.7761	4.4989	5.1811	5.3323	3.7592	5.615	5.1946	4.0968	3.546	5.6241	5.7758	4.5398	3.9699	2.4957	3.7104	5.0479	5.1094	3.4751	0.9928	5.2623	4.479	5.332	3.1795	5.0892	4.2095	2.4249	4.0841	5.3691	2.3757	5.1554	5.1659	4.9547	4.9787	3.9828	3.3477	3.1227	4.0635	4.2987	5.6126	5.4403	4.4469	3.9718	4.1027	4.7436	4.61	4.84	4.8094	4.3448	4.1611	4.6882	4.9658	4.9905	2.7312	4.9212	3.7398	4.4121	5.1558	5.4861	5.2758	5.4145	5.5248	3.9317	4.8324	4.5192	5.1127	4.7929	3.5777	5.7471	4.8263	3.157	4.5564	4.8309	5.0157	4.7285	5.7211	4.6747	5.9198	4.3757	5.4192	4.6859	4.6932	3.6299	4.8222	5.5207
PF3D7_0907100.1	PF3D7_0907100.1;1059	1059	5.374	4.9227	4.5844	4.8232	3.6369	3.4114	5.545	3.86	4.8273	6.067	4.785	3.5084	4.9054	3.4423	5.1882	4.8694	5.8171	4.6485	4.101	5.1359	5.6645	3.6427	4.7015	5.8135	4.7782	4.6415	3.7203	4.3455	4.9873	5.6294	6.2544	2.9523	5.1687	5.5656	5.2388	4.6904	3.6135	4.4296	4.8465	4.3082	4.6229	3.9736	5.6014	5.0755	2.903	3.1522	5.07	4.8885	3.3771	3.4046	5.1795	5.3136	3.7366	7.491	4.6582	2.2418	3.843	4.7452	4.4141	3.9846	4.5945	5.7197	5.3273	5.438	4.9584	5.2071	5.2939	4.8797	6.0201	3.9864	4.0339	6.2512	4.0764	5.3427	4.2172	4.858	6.3738	5.5457	4.7814	5.1981	3.7312	5.0883	5.8649	5.4162
PF3D7_0907100.1	PF3D7_0907100.1;1060	1060	5.7947	5.4131	4.1906	4.8263	3.8084	4.8283	5.1031	4.8283	3.0018	5.1775	6.0875	2.8359	4.8298	4.0461	4.3743	5.4793	5.047	5.3298	3.1731	5.585	5.3234	4.1643	4.2979	5.0802	5.1156	4.3674	4.8728	5.153	6.1062	5.5053	6.073	1.3391	6.4777	5.6008	5.3423	4.8694	4.0117	3.8268	4.8654	4.366	3.4828	3.9288	5.4002	4.4555	5.1993	3.1177	5.2411	4.406	2.7377	4.7511	5.1202	4.366	2.5729	4.6707	4.3334	4.1285	3.8156	5.7908	5.4476	3.9736	4.4269	4.4383	4.9093	5.8037	4.845	4.7565	3.9855	5.1554	5.3288	4.0496	4.3709	4.5922	6.2832	4.9932	5.1465	4.5711	6.2966	5.5689	5.1227	4.0099	4.0496	2.4515	5.1285	6.3574
PF3D7_0907100.1	PF3D7_0907100.1;1061	1061	5.4158	5.1635	5.2338	4.4289	2.8718	3.7708	4.4692	3.4647	2.157	4.5059	5.5786	3.4607	4.2071	1.4276	2.0461	5.3597	5.5555	4.4502	3.9837	4.6707	4.1489	3.5874	4.5317	5.7428	4.8807	1.926	3.6554	4.6508	4.3038	5.4893	4.8171	3.8022	4.4067	5.1424	3.278	5.3262	3.009	4.1144	4.7495	3.1603	4.8273	3.3103	5.1252	4.0772	4.0391	3.1922	4.6485	4.4114	2.2388	5.2445	5.3406	5.6174	2.0426	4.7323	3.845	4.5644	5.2338	5.2172	5.0531	4.765	4.785	5.7711	4.8629	4.9001	5.5665	4.9016	3.1969	4.0531	4.1906	3.8738	5.076	4.1707	5.8841	5.4195	5.2983	4.9982	7.0939	4.3023	5.5141	5.3381	5.1922	3.5741	4.7469	5.797
PF3D7_0907100.1	PF3D7_0907100.1;1062	1062	5.1177	4.7388	4.497	5.3165	3.466	4.0383	5.1823	2.7398	3.1603	4.847	4.6058	4.6662	4.9402	3.1715	5.0099	4.8288	5.9991	4.4796	5.0566	5.7724	4.6253	4.1489	3.5072	3.9873	4.4751	1.157	4.0241	4.7892	6.4499	5.6459	5.7866	3.669	5.029	5.2559	4.1953	3.2001	4.1587	5.0652	5.0295	3.009	3.0268	3.2296	3.5814	3.9392	6.0448	4.5644	4.4101	4.9878	4.3971	5.2679	5.6314	5.0383	3.0687	4.8232	4.5292	5.4922	4.4561	5.1827	5.4002	4.2615	4.8202	6.4012	5.3158	3.7613	5.1651	5.4124	3.7772	4.1218	3.7137	4.3978	3.9364	3.0841	3.903	6.1603	5.1522	5.7227	6.6486	3.2388	5.2758	5.2145	5.5157	4.3702	5.7605	5.3172
PF3D7_0907100.1	PF3D7_0907100.1;1063	1063	6.3349	5.0219	5.8012	5.1514	3.5248	3.4725	6.5309	5.8455	5.3248	7.2406	4.5248	3.7876	5.1715	0.111	3.5484	4.5558	7.0697	2.5033	5.0917	6.356	6.1705	3.5692	4.5192	5.682	4.8058	3.2449	3.9373	5.3245	6.5717	5.9619	5.5151	3.6993	5.7162	5.6885	5.0561	3.6826	3.5789	4.3597	3.8053	3.9383	3.3219	5.2784	4.4575	4.5521	4.4148	5.1098	5.087	5.5404	3.0755	4.6893	5.7829	5.2246	3.8043	6.9342	5.8647	3.9579	5.2203	5.0972	6.3183	5.0063	4.8485	6.0259	4.8938	4.7452	3.7323	5.9303	4.1906	4.7897	4.6323	5.5094	5.0652	4.6639	4.9378	5.9362	5.839	5.3237	8.6087	5.4689	5.3125	5.1014	6.0594	4.9584	5.4715	4.6047
PF3D7_0907100.1	PF3D7_0907100.1;1064	1064	6.0352	5.1791	5.373	5.292	3.845	4.8485	4.7027	5.2126	1.7312	6.897	4.9449	4.7181	5.7808	3.8268	4.9453	5.1779	5.4764	3.7355	4.8465	6.5351	4.9602	5.0583	5.0972	5.366	4.8243	3.8268	4.359	3.6218	5.9069	5.6343	6.0804	5.4366	4.1077	5.6218	4.3639	4.2219	4.9136	4.3089	4.7186	3.557	4.5311	4.1619	5.0768	3.6194	4.8807	5.9686	4.6999	4.2979	3.3951	5.4944	5.6545	4.8585	5.2184	5.0246	4.8515	4.4162	5.2403	4.7355	5.393	5.1855	5.5163	6.2808	4.8074	5.6427	4.6194	5.7404	4.7761	5.029	3.4712	4.5298	3.7918	3.861	4.8914	5.6707	5.9404	3.4931	6.8593	5.0742	5.2319	3.6276	5.06	1.5311	4.844	5.2802
PF3D7_0907100.1	PF3D7_0907100.1;1065	1065	5.991	4.8972	5.1755	4.2188	2.6206	4.9718	4.295	2.0356	3.1293	5.0396	2.5236	3.845	4.1554	3.5173	3.4607	5.5254	5.6676	3.854	4.6023	5.6064	3.7939	2.2141	4.1587	2.2079	5.7645	0.5753	3.0976	4.7131	6.4028	5.7485	5.5075	0.8718	3.856	3.366	4.1252	2.9011	3.6993	4.342	4.4283	4.0117	2.9782	5.0121	4.8212	2.0286	5.0466	3.3234	5.025	4.888	3.2795	3.6576	4.9672	4.6328	3.4686	4.5065	4.7845	2.6893	5.9023	5.1863	4.9458	6.0083	4.8161	5.8644	4.4809	5.0522	4.7949	5.1064	4.852	4.9189	3.1043	4.5735	4.7431	5.4854	3.8053	5.669	5.2769	4.7076	7.3298	4.6977	4.7004	4.0233	5.9463	3.585	4.4699	3.8992
PF3D7_0907100.1	PF3D7_0907100.1;1066	1066	5.366	5.4343	5.7554	4.969	4.1747	4.4854	4.9841	2.9011	5.195	5.3434	3.0925	3.5435	5.09	2.7268	4.9336	4.6029	5.251	2.1985	4.8084	6.1035	4.8278	4.4989	3.3882	2.9126	4.7661	3.1922	3.3147	4.797	5.9775	5.4443	5.79	2.8895	4.6865	4.1595	4.6229	4.0618	5.0734	4.2357	3.6542	3.5934	3.8669	4.1218	4.7708	2.9107	3.0179	3.067	5.4313	4.3384	4.5367	4.1993	5.7255	3.9791	4.8723	3.8728	5.0609	4.8787	4.712	4.2273	4.6741	3.9919	4.5564	6.1377	3.3533	5.1985	3.4594	5.0272	4.0609	5.054	7.0596	3.5765	4.126	5.2664	4.3262	4.4469	3.7666	4.1946	6.5022	4.4476	5.153	4.4026	4.9837	3.5874	4.3568	7.7402
PF3D7_0907100.1	PF3D7_0907100.1;1067	1067	5.8773	5.3827	5.8417	5.0268	3.9402	4.0426	4.8006	4.9312	1.9635	6.8441	4.0626	5.0356	4.5348	0.0976	3.855	4.9722	5.0334	2.4542	4.3491	5.3074	5.2869	2.9449	4.6594	2.4276	5.3255	3.6893	3.5135	4.691	4.6741	5.067	5.1465	2.7866	4.9189	3.5607	5.1131	4.0027	3.5632	5.4725	5.155	4.6753	5.0126	4.2802	4.8017	4.6571	2.5656	2.1922	5.1663	5.2396	2.3702	3.1811	5.0005	4.4128	4.2087	5.2307	3.4101	4.2388	3.9964	5.1218	4.6229	3.9241	4.228	5.8728	4.7845	3.7431	4.8043	4.3009	4.2906	3.8176	9.2783	4.7296	4.1035	4.9542	4.1554	3.7268	3.8768	4.5342	6.7382	4.9649	3.7761	5.1064	4.4155	3.5969	4.1675	9.7892
PF3D7_0907100.1	PF3D7_0907100.1;1068	1068	4.935	5.6372	5.2384	3.4046	3.5656	5.4741	5.1731	2.2048	2.5484	4.5192	4.8704	3.332	2.0036	2.585	5.1001	4.5236	4.7639	3.0215	4.3618	5.1878	6.0119	3.06	4.0108	3.7708	4.6017	3.9791	3.7623	4.756	5.0592	4.9556	5.5163	3.319	5.0334	4.1977	5.5573	3.257	3.2327	3.6645	5.1194	4.26	4.4222	4.1506	4.2906	3.4983	2.9184	3.3547	4.4515	5.0553	3.9107	3.0583	4.0453	1.0072	0.8237	5.5062	4.4509	3.9837	4.813	4.3031	5.1799	3.1779	4.9681	4.3554	4.3291	5.0317	4.6887	4.7565	4.857	3.6949	3.9891	4.5416	5.5432	2.7613	3.8197	3.2735	4.2149	3.3937	6.1969	3.6229	5.1359	3.5705	5.2798	3.6519	4.6206	4.5242000000000004
PF3D7_0907100.1	PF3D7_0907100.1;1069	1069	5.3586	4.1763	4.5558	5.6285	2.2987	4.6999	3.5484	4.3334	3.5323	4.8485	4.7918	3.7856	5.0665	3.1587	4.0286	4.9112	5.1558	2.6041	4.9588	2.9598	5.3761	5.3349	3.8885	4.0409	4.3554	2.7845	3.9946	5.0993	4.8861	5.5954	5.3813	1.86	4.4175	4.275	4.4429	1.9298	3.3896	3.7409	4.9241	3.5558	4.1867	3.5753	3.1473	2.905	2.1699	5.1123	3.0215	5.0527	3.0909	4.9616	4.6605	5.142	3.4764	4.337	4.9016	3.9467	5.299	4.3406	5.2227	2.5826	2.9598	5.4084	3.4502	5.4803	3.6112	4.641	4.0418	5.0725	3.9855	4.366	3.5509	3.7698	3.1276	5.0152	4.4463	4.2087	5.3625	4.0661	5.6896	4.9814	5.4482	3.4195	4.4067	3.1127
PF3D7_0907100.1	PF3D7_0907100.1;1070	1070	5.5457	4.6135	5.3923	4.6141	2.251	4.0259	4.5509	3.7137	2.86	5.0179	4.8079	5.3771	4.1859	1.6736	5.7703	4.7263	4.4175	3.8669	6.516	4.5046	4.4269	3.5046	4.985	4.2403	3.8379	2.7049	3.9919	4.2758	4.7339	4.5814	5.4899	4.4463	3.4751	4.4489	4.1635	4.0592	4.1497	4.6605	4.9203	4.9658	4.8022	3.9193	4.6764	4.1489	3.0391	3.4712	5.3684	4.4995	3.4854	4.337	5.1481	4.0687	2.067	4.9059	4.3681	4.8689	5.0596	5.295	5.073	4.591	4.7038	4.5807	4.0286	4.6899	4.437	5.6687	4.6082	4.281	5.2102	3.6299	4.8836	4.4925	4.5014	4.3212	4.0045	2.9411	5.9035	3.849	4.5008	4.1489	5.1989	2.9088	4.7751	2.9241
PF3D7_0907100.1	PF3D7_0907100.1;1071	1071	5.5027	4.8831	4.5844	4.3284	3.6656	4.8856	5.3409	3.1326	2.8699	4.8515	7.1567	4.975	4.6404	2.1667	4.4046	4.4323	4.6977	4.9117	4.8505	5.1223	3.8699	4.8415	4.431	3.466	4.7586	4.3096	3.1309	4.0968	4.1094	4.5783	4.5046	0.111	5.4731	4.5564	4.3674	4.5135	4.2987	4.8161	4.5379	4.3978	4.263	4.0496	4.5583	3.0339	4.516	2.757	4.916	4.1803	2.3674	4.1659	3.5298	3.6871	3.5801	4.4809	4.862	3.7845	5.4293	5.1906	5.7471	5.1595	4.269	5.3384	4.337	4.6571	4.9054	5.6147	4.9165	4.9672	6.0336	4.3399	5.8412	4.211	3.9598	5.0613	3.848	4.9425	6.4603	3.857	5.6519	5.0566	5.0866	3.7908	4.8909	2.3702
PF3D7_0907100.1	PF3D7_0907100.1;1072	1072	5.6174	5.7007	4.9805	4.9001	2.9222	3.7268	5.0409	4.9819	0.8718	5.1027	3.8217	4.5644	4.4019	4.6369	4.1627	5.2361	5.9669	5.1231	4.8885	4.1707	6.0654	5.3597	5.044	5.6977	3.849	4.1334	4.541	4.5059	5.1497	5.5659	4.8525	3.6473	6.3703	4.5686	0.2869	3.0841	3.6702	4.7214	5.3237	5.4482	4.3427	4.2913	5.1679	4.1787	3.2972	4.1169	2.9672	4.3125	3.839	4.7981	4.0215	4.6588	3.6679	3.8758	4.8738	4.3001	4.7049	6.7529	4.6971	4.157	4.7197	4.0747	5.2238	4.0286	4.2987	5.1493	3.0807	5.1156	4.5826	4.1691	4.3909	3.9383	6.1743	5.1198	4.3681	4.7808	10.3546	4.6848	6.6204	3.851	4.7425	4.1946	4.5342	4.854
PF3D7_0907100.1	PF3D7_0907100.1;1073	1073	6.1918	4.6264	4.8104	4.5735	4.1018	4.8304	5.155	5.6203	5.7525	4.9977	3.3854	4.2196	4.9467	3.7463	4.6887	5.4909	5.3129	6.3644	4.7655	4.6415	4.7661	3.6206	4.8309	4.4053	4.8283	4.5564	5.09	5.7361	4.3082	4.6247	5.9201	3.6147	4.6702	4.9514	4.6165	4.7082	3.6588	4.5741	5.8731	2.6088	4.3038	2.189	5.897	4.1843	4.7777	5.3219	3.8953	5.7533	4.649	4.5103	4.8644	4.8728	3.5814	4.6651	4.8253	4.354	4.9444	4.3477	5.4725	4.2683	5.3579	6.0923	6.3091	5.2836	3.9782	5.5148	8.6827	4.9869	4.9914	4.8714	3.85	5.466	4.4841	5.8662	4.4983	5.4033	6.9942	5.5242000000000004	6.5438	6.0099	5.2323	9.6318	5.4614	4.9754
PF3D7_0907100.1	PF3D7_0907100.1;1074	1074	5.4735	5.3778	5.0166	5.2972	3.9928	3.6611	5.2758	3.1227	0.5753	5.3663	4.7808	5.057	5.4748	0.7908	4.4289	4.8866	4.8605	6.5947	5.327	2.742	5.5094	4.0321	4.4803	4.0883	4.8079	4.2211	4.6053	4.3653	5.7536	5.2769	5.0334	3.5741	4.4283	5.6536	4.6294	6.035	2.3045	4.7197	5.2479	3.6949	3.1603	3.8689	5.1615	0.6041	4.0356	3.7366	4.8058	4.7544	3.6837	2.7071	5.5132	4.8314	2.6982	5.7835	4.839	4.9112	4.6685	4.9621	5.1359	4.9222	4.6668	5.8163	5.0639	5.4209	3.8992	5.1683	7.5913	5.0527	3.6112	4.4925	5.0303	5.1957	3.6542	5.6421	4.3031	5.6851	6.6893	3.1538	5.9279	4.0557	5.3226	8.4428	4.4114	5.2342
PF3D7_0907100.1	PF3D7_0907100.1;1075	1075	5.4731	4.8268	5.1695	5.4519	3.7214	4.3916	4.6153	3.5583	3.0892	5.6209	4.8364	3.1408	5.3327	0.7398	3.9117	4.9288	4.6809	3.8227	4.3067	4.86	4.466	4.4121	4.5807	3.7431	4.6282	4.441	4.3205	4.5957	4.0374	5.5913	4.2418	4.6639	4.8465	4.347	2.9635	3.0054	2.6758	3.8629	4.4581	3.9373	4.4522	2.6439	4.7845	4.2623	5.0531	5.8066	4.8329	4.4627	2.5874	4.3406	4.3118	4.0678	2.5008	4.4476	4.1359	4.3132	4.9179	5.1043	5.0747	2.4436	4.6769	6.7252	5.1771	4.7708	5.5598	5.4313	4.9208	5.093	3.6323	4.6639	4.5838	4.1843	3.5021	4.852	5.1048	4.9551	6.914	4.6949	4.9551	5.3462	4.5286	4.6741	3.8659	5.0734
PF3D7_0907100.1	PF3D7_0907100.1;1076	1076	5.5049	5.8309	4.466	3.5874	2.9203	5.2494	5.2672	3.8836	3.862	6.0483	4.6381	2.5236	4.6837	3.0738	4.8968	4.7955	5.1707	4.1077	2.6576	4.2396	4.9959	4.2743	4.2743	4.0883	4.5993	5.0794	4.1667	3.9486	5.897	5.2612	5.6979	2.6112	4.6781	4.682	5.6273	4.7361	5.1815	3.6949	4.7447	4.7527	4.5179	5.2525	5.5689	3.4033	4.0592	3.7214	5.1715	3.9928	4.6229	3.7793	4.7554	5.3459	5.021	5.5865	5.2657	5.3677	4.8202	3.9439	5.8253	4.6554	4.0566	5.3554	4.5711	4.845	3.2555	5.3889	4.6536	4.7415	3.9373	4.6282	4.0054	4.8084	3.5298	4.7814	4.3161	4.9607	5.292	5.1001	5.1623	4.8615	5.126	4.1611	5.3402	4.6656
PF3D7_0907100.1	PF3D7_0907100.1;1077	1077	4.9425	4.9303	4.8495	4.6259	4.3356	4.6212	4.1779	3.4087	2.0704	4.8283	4.5644	4.1843	4.7126	2.7613	2.3702	3.3909	3.2705	4.7148	3.849	2.8278	4.7104	4.7142	4.7538	5.0496	4.3597	3.4449	4.0704	4.8298	4.6415	5.9864	4.7043	3.0036	4.1795	4.591	3.904	3.9155	4.4316	4.2273	4.9635	4.9914	3.774	3.0215	4.6831	4.5934	4.3038	3.211	3.8125	4.8017	3.8992	2.7355	4.8273	4.9676	3.1177	3.7655	4.4867	3.9307	4.7334	5.9274	5.7538	4.1235	5.0755	5.2861	4.9896	4.5607	5.3971	4.8615	3.8349	4.272	3.7751	6.2841	4.7219	4.1069	4.9561	4.3702	4.5323	5.3944	4.8171	4.1906	5.1461	5.5024	4.5204	3.4555	5.0609	3.9069
PF3D7_0907100.1	PF3D7_0907100.1;1078	1078	5.9345	4.8089	4.6651	4.9411	4.7186	3.9928	5.6067	4.0461	4.7153	5.8407	4.4343	4.3455	4.6531	3.0738	4.5223	5.3309	4.9184	2.7929	2.4957	3.9533	5.2184	4.6633	3.8012	4.7745	4.4155	4.4189	5.582	4.682	4.6571	5.3151	5.3586	1.6276	2.8258	4.582	3.1309	4.1285	3.0215	4.6317	4.5198	3.0409	4.6135	4.0152	5.1502	4.3448	4.84	3.5595	3.3992	8.2159	2.7761	3.7527	4.6871	4.4443	3.3434	4.3951	5.1152	4.1152	4.2994	3.5934	5.7793	4.2157	4.0303	6.4009	4.6375	4.7756	3.0704	3.6206	4.7597	3	4.7458	4.2032	5.0108	5.5217	4.7918	4.5423	4.6129	3.9174	6.2277	4.7115	5.0501	4.1835	4.3944	4.06	2.7115	3.6938
PF3D7_0907100.1	PF3D7_0907100.1;1079	1079	5.7046	4.7142	4.8099	4.2001	1.7137	4.7186	3.5656	3.4155	2.5509	4.189	3.9288	3.7814	4.0985	3.6949	2.3702	5.0862	3.6182	3.5385	2.8699	4.2149	5.0866	4.8319	5.1957	4.3125	4.477	2.0215	5.4751	5.0879	4.3009	4.7913	5.0246	0	4.8217	5.1077	5.3533	3.7082	3.9165	4.6837	5.0828	2.9355	3.706	3.8166	3.7495	2.6017	4.2273	4.8982	4.0286	6.2961	3.9402	3.0339	4.957	3.6826	0	4.4919	4.3757	4.8171	4.3639	4.9828	4.9246	3.1391	4.5856	4.6685	5.101	4.9887	3.6299	4.8043	3.853	4.4496	4.067	4.0917	4.04	4.1318	4.3813	5.1566	4.6594	10.4266	6.0283	4.957	5.2483	4.6865	4.3448	4.3023	4.0063	3.228
PF3D7_0907100.1	PF3D7_0907100.1;1080	1080	5.93	4.813	4.8176	4.7918	3.5862	4.0161	3.6927	4.0712	2.8298	4.9193	4.9312	4.3709	4.6392	1.3505	3.6171	4.1018	5.3639	4.5993	3.729	4.3667	5.4915	4.6999	4.6865	4.5595	3.7929	5.0475	3.4686	5.1326	5.2052	5.3813	4.8425	3.9126	5.0639	5.1169	4.8714	3.228	3.0144	4.0135	4.5552	5.1835	2.3219	3.6182	3.7301	3.126	4.4705	3.0772	4.0303	5.4189	3.5223	4.275	4.8115	4.7409	3.5497	5.1309	4.3413	4.0917	4.735	5.516	5.2724	1.5059	5.013	5.5656	5.4289	5.4039	5.2106	4.1465	6.0072	5.0197	2.2048	3.025	4.5336	4.9575	5.0605	4.8058	3.5874	4.696	5.7439	5.1052	4.585	4.8505	2.7071	2.8875	5.9021	4.2772
PF3D7_0907100.1	PF3D7_0907100.1;1081	1081	5.6843	5.6118	4.5373	4.9064	1.6041	5.1127	5.0531	4.6106	3.5705	4.9509	4.9932	4.225	3.4906	4.3583	4.1127	5.691	5.746	5.5021	3.9458	5.9167	5.9777	3.7517	5.5558	3.5644	4.4107	4.3875	2.7592	4.4995	4.8161	4.4886	5.8773	4.047	4.4303	4.1587	5.7858	4.1787	4.0798	5.5097	6.1803	3.7527	5.3309	4.5046	6.2001	5.2758	4.9932	5.5975	3.7452	5.7431	3.3045	4.6264	4.8304	4.6792	3.5644	5.72	4.3533	4.6223	4.5267	5.6614	5.3978	5.4931	4.4699	4.2273	3.7719	5.0466	2.8777	4.6954	4.7479	6.0139	5.111	5.0605	4.7431	4.211	5.6159	5.6769	5.4346	4.9621	5.6433	4.851	5.7647	4.4449	5.0103	5.073	4.4229	3.6679
PF3D7_0907100.1	PF3D7_0907100.1;1082	1082	5.8092	5.4396	4.9828	4.785	3.9279	5.2215	5.1035	5.5638	1.0704	5.5119	5.0605	4.5583	5.383	3.5273	5.3593	5.1256	5.4118	3.61	4.6299	6.4717	5.3858	5.5771	5.1894	3.9117	5.6865	4.3903	4.1169	5.7271	5.6343	5.7137	5.5217	4.144	4.774	5.2943	4.7219	3.1731	4.2994	4.0764	5.3865	3.4182	4.6656	4.7666	5.0126	5.116	4.9588	5.5744	4.238	4.5546	5.0067	5.4057	4.95	5.9932	3.4542	5.0201	5.0157	4.7996	4.7882	5.9495	5.3778	4.8515	4.848	6.2196	4.5392	4.6023	4.8475	5.5056	4.9809	5.7621	7.6323	3.796	4.1851	5.3049	5.2746	5.5336	5.6226	5.0233	6.0079	4.7393	6.7531	5.3262	4.4053	3.6747	5.3356	5.5487
PF3D7_0907100.1	PF3D7_0907100.1;1083	1083	5.7369	4.1465	5.0678	5.4522	3.6182	1.7137	4.8161	1.7225	1.7355	5.3882	2.0286	4.0985	3.8288	2.842	2.8679	5.3248	4.568	5.4931	4.6288	4.1135	4.269	5.3172	5.392	4.1473	3.8649	3.8115	3.7803	4.3298	5.1783	5.7618	4.6352	3.2001	3.5021	5.6741	4.1953	2.4594	3.0807	4.3313	5.135	4.1326	3.6299	5.3537	4.1771	1.1635	3.6041	3.8359	4.8525	4.99	4.8565	5.7671	5.1493	4.757	0.8953	5.1502	4.2441	3.8115	5.0339	5.8146	4.9923	8.1707	5.0431	4.8227	4.5447	4.8115	7.9399	7.3561	4.5674	4.926	4.7929	4.2608	4.189	4.541	5.135	4.4757	7.8151	4.257	5.0126	4.8763	5.2227	7.5504	6.6753	3.269	4.7639	5.2342
PF3D7_0907100.1	PF3D7_0907100.1;1084	1084	5.1449	5.1783	5.1173	4.7698	3.7015	4.1185	4.1985	4.2227	2.7442	4.9667	3.079	4.7404	4.7913	2.2957	3.6241	4.568	4.5619	2.9891	5.2106	3.1843	4.2615	3.61	4.7629	5.044	5.5279	3.211	2.9165	4.7344	5.6302	4.6235	4.6724	4.5129	4.295	4.8934	3.9736	1.5059	3.9672	4.5552	4.8006	4.4363	4.4744	1.856	3.8728	3.3743	3.0444	3.2675	5.9138	5.1089	4.5179	5.1383	4.5632	3.5993	2.6041	5.7621	4.2645	4.5286	4.839	6.2012	5.6817	5.3023	5.2494	4.9982	4.935	5.3172	6.015	4.6999	4.9453	5.2277	5.0913	5.0018	4.1285	5.3712	6.4867	5.6285	5.2657	5.1607	5.4469	5.478	6.433	6.893	4.7655	3.5336	5.2098	6.2133
PF3D7_0907100.1	PF3D7_0907100.1;1085	1085	5.2746	5.3635	4.3477	4.4673	1.4005	4.0747	4.9011	3.4828	2.9146	4.5862	4.3554	4.4243	4.859	3.9579	5.3554	5.5481	4.846	4.4686	5.1152	4.8089	6.9775	5.7087	5.3169	4.0295	4.0453	2.3363	4.2608	5.1424	4.8455	6.3096	5.3614	4.0356	4.8875	5.1346	4.9736	3.9973	3.8176	4.4449	5.2083	4.2487	4.5084	4.9236	4.857	5.2559	4.9686	4.6011	6.192	5.5084	3.8125	5.0009	5.0475	5.1276	5.1043	5.5329	5.1089	3.9542	3.9222	6.5218	5.31	5.1795	3.6206	6.071	8.9239	6.4082	6.6175	5.9738	5.4506	5.0609	5.6921	4.7485	3.9021	5.0527	7.1056	4.797	5.4439	4.8777	6.3047	7.6892	6.1679	6.5759	5.6633	4.5236	4.7766	6.3768
PF3D7_0907100.1	PF3D7_0907100.1;1086	1086	6.1191	4.7517	4.9732	4.3441	4.5261	4.437	5.6713	5.2403	0.6871	5.7853	4.4303	4.0435	5.1198	2.546	4.5795	5.95	5.2122	4.238	3.855	3.3205	8.4836	4.0188	4.5595	4.275	5.7388	2.7071	4.6843	5.4621	4.0027	6.0904	5.4046	2.5826	5.142	5.3226	4.2126	4.4449	5.2784	4.4925	4.7819	4.4535	3.4383	4.8222	4.3427	4.2211	4.3785	4.5014	3.5656	3.7093	4.2334	5.4022	5.7021	5.6826	2.3923	5.5521	5.1755	6.0391	4.406	4.3971	5.1603	5.0811	4.6696	6.0514	5.466	5.5173	5.0072	4.8485	4.2024	5.2357	5.7647	3.7592	4.3341	4.591	4.5577	5.9343	7.3937	4.4489	6.71	4.8743	5.953	5.966	4.1457	4.1969	4.9519	6.0507
PF3D7_0907100.1	PF3D7_0907100.1;1087	1087	5.8207	5.1194	5.6668	5.306	3.2063	4.0925	5.1396	4.5279	4.9317	5.2754	3.4738	4.7581	4.193	1	3.116	5.1611	4.4039	4.9745	2.211	5.3277	4.6594	4.8074	5.0798	2.9298	5.0553	3.851	4.1243	4.337	4.4323	5.9023	5.017	3.8738	3.3462	4.712	4.3462	4.7137	2.373	4.8649	5.4046	4.6588	3.6645	4.5223	5.0993	5.0587	4.0063	3.4581	4.3547	5.694	4.889	4.3205	4.6786	5.0108	4.1771	5.5984	5.0094	4.6605	4.5242000000000004	5.6029	5.393	4.7398	4.8629	5.7869	5.3381	3.4738	4.3384	5.1965	4.9217	5.3434	5.7642	5.0094	3.1243	4.121	7.3638	4.5385	5.1961	4.5154	6.059	5.1177	6.0336	4.3978	4.6536	4.3205	5.8567	5.5877
PF3D7_0907100.1	PF3D7_0907100.1;1088	1088	5.337	5.4506	4.9519	4.2411	2.7803	2.9542	5.9395	5.0352	2.852	4.7479	6.6047	5.4989	4.4751	3.6041	3.0321	6.0881	5.6439	7.9073	4.1268	5.5484	4.8237	6.239	6.7115	6.0691	8.3081	5.1173	4.7829	5.8807	5.5151	5.5043	6.6021	7.128	6.1617	8.1513	4.4718	4.9345	7.4326	4.3183	4.934	4.2494	4.4938	5.527	5.5659	3.7581	5.0099	4.6938	5.1946	5.3712	4.0993	6.6999	4.8135	5.9977	5.6716	8.8066	5.7527	5.1081	4.887	7.2103	5.2754	6.6858	4.9964	7.1934	6.5702	5.4673	6.9362	5.6261	7.106	6.9392	8.9628	5.6453	4.5267	5.4568	8.7824	5.8027	6.9941	4.9991	7.0312	6.2133	7.1662	7.596	6.1892	5.5426	8.3945	8.7952
PF3D7_0907100.1	PF3D7_0907100.1;1089	1089	7.7249	6.4266	5.5892	5.2192	5.4269	8.3875	11.0833	8.5074	5.6017	6.811	4.9355	6.7017	4.4094	4.1001	7.2288	10.9962	7.831	6.7163	5.4162	6.5329	6.9065	6.0394	4.2979	7.5869	5.6392	3.2357	6.1993	5.6929	6.5118	6.598	6.4856	4.4542	7.9261	6.7096	5.0652	5.5094	8.7432	4.4841	5.4816	6.273	5.7315	4.4919	4.6317	5.2713	6.6125	6.26	6.2546	5.8066	2.272	5.9957	5.578	5.5232	6.3899	6.6104	6.2619	5.2776	3.5261	7.7341	5.8232	8.1378	5.3614	4.047	6.7487	6.4458	8.3097	6.6428	6.0982	8.2761	8.3978	7.0344	5.3554	5.1156	9.4211	7.4648	8.433	5.9968	7.2546	6.7604	7.0484	8.8013	6.4261	7.0214	9.0494	7.4106
PF3D7_0907100.1	PF3D7_0907100.1;1090	1090	8.0094	8.4101	5.9064	6.5566	6.2477	6.9131	7.4212	5.6126	6.0639	7.7648	5.1526	6.8921	6.2334	5.4922	8.3215	7.2275	6.5154	8.3115	6.8226	7.7758	7.3208	9.1037	5.5546	9.6905	5.7186	5.6968	7.2713	7.1662	7.4036	7.9982	9.7798	4.7975	9.2001	7.0546	6.8169	7.2933	9.245	6.3282	5.5113	7.0599	5.3331	5.8919	5.846	5.7186	7.9334	5.9732	6.6356	5.6331	2.8992	8.2298	6.3219	7.1319	8.0978	6.6129	7.7378	5.8425	5.7913	9.5384	5.7793	8.8138	6.0719	7.4637	8.265	8.33	9.3735	7.2021	6.1516	8.5134	9.1275	7.661	5.9885	6.203	10.2092	6.5073	8.3006	6.7347	8.6654	7.6321	8.7497	10.0656	7.6099	7.0739	9.3829	9.4858
PF3D7_0907100.1	PF3D7_0907100.1;1091	1091	9.3315	10.6801	6.3275	8.165	6.4393	7.7308	7.429	6.7968	6.0828	8.5668	6.7074	7.2758	7.9614	6.6879	7.3569	9.5707	6.7751	8.4006	7.614	8.124	9.6383	11.2807	7.1383	12.2917	7.295	6.0566	8.2164	7.567	8.3438	9.344	10.0048	6.5195	12.4436	7.6267	6.7451	7.8462	9.768	6.8065	6.5073	10.1842	5.7748	5.5138	6.819	6.2298	8.052	6.8819	7.0859	6.0429	4.2365	8.4973	6.3415	7.2757	8.4831	6.1562	8.6668	7.7666	6.1755	9.9908	5.5419	8.8784	10.5005	7.2877	9.7801	8.5886	10.1404	7.4995	6.799	8.7926	9.8216	8.5327	6.7947	6.3323	10.6541	7.8348	8.3249	10.4751	7.9703	7.669	8.9207	10.7439	7.3276	7.1086	8.882	10.4656
PF3D7_0907100.1	PF3D7_0907100.1;1092	1092	9.8933	10.8792	9.9294	8.1739	6.4323	7.5394	8.7077	6.0772	6.4975	9.7962	6.5673	7.3989	8.2635	6.3482	7.8842	10.6373	6.8165	8.6568	6.9988	8.7823	8.5394	11.5687	5.5211	8.6426	6.458	6.0472	9.9627	6.3049	8.99	8.0855	11.4312	3.254	8.8774	7.3942	7.2469	10.0841	10.5013	9.4239	7.9719	10.2709	6.5184	6.7272	8.2306	6.2834	8.8044	11.6775	10.2223	8.1819	5.5484	9.0535	7.2493	9.3597	8.8828	8.229	8.7003	12.7489	5.111	11.0819	5.9828	10.9717	6.4368	8.3503	9.4915	10.3228	10.9488	7.6855	7.5773	9.3469	9.833	9.4494	12.6382	6.7687	12.171	7.3998	11.2263	6.6854	9.2449	7.4351	10.0965	11.0885	7.7082	7.9603	9.8158	9.1462
PF3D7_0907100.1	PF3D7_0907100.1;1093	1093	9.3183	11.3867	7.2942	8.3856	7.4465	7.289	8.6157	5.6579	7.4779	9.3987	7.3896	7.1695	8.1053	7.7143	6.7785	10.4488	6.3132	8.779	8.166	8.9398	9.0587	12.6708	7.6534	8.4099	6.1663	6.2865	6.2538	7.7063	8.8624	9.1041	12.6212	6.7396	8.5965	7.5847	6.295	7.1359	11.3119	6.3429	6.8963	10.947	7.9013	5.6308	8.113	5.5835	8.2124	7.1628	6.5651	7.0937	7.3539	9.1203	7.2129	9.0787	9.3268	7.7291	9.7377	6.299	6.2623	10.1629	8.1523	9.4441	5.8948	7.7146	8.583	9.8293	10.4181	7.1851	7.1927	9.8201	10.0093	10.3787	6.6525	6.7094	11.5349	8.6841	9.116	6.0951	8.8316	7.4351	9.932	10.5209	7.1498	8.0175	10.1188	9.615
PF3D7_0907100.1	PF3D7_0907100.1;1094	1094	8.4762	7.7838	6.2481	6.6755	5.9399	7.6831	5.8532	5.9966	4.0206	9.1127	5.9819	8.2936	7.2004	4.9026	6.9861	6.2067	5.4222	7.5418	7.188	6.7606	8.4151	10.4904	6.73	6.2055	6.833	6.3138	5.5339	6.5272	7.0803	8.1096	9.6572	5.2724	6.2887	6.357	6.3591	4.6707	9.794	6.6707	5.8639	7.9819	6.6088	6.1112	6.9687	6.1823	6.3647	6.8271	7.0756	5.6156	5.3114	6.0321	5.8736	6.8971	8.0174	9.2461	8.4264	5.926	5.6103	7.7199	8.6068	7.2257	4.0365	7.019	7.8997	8.0901	7.5395	6.556	5.4951	9.6242	6.4434	9.0937	6.6181	6.4807	9.7713	8.4009	6.9779	4.7306	8.1236	8.3742	7.5162	8.5875	6.2702	6.1948	9.8628	7.9356
PF3D7_0907100.1	PF3D7_0907100.1;1095	1095	8.1958	8.1477	5.6685	6.9303	5.3266	6.2267	6.6901	6.2897	3.9828	8.4436	6.3418	8.5243	6.0394	3.9616	5.8955	7.7162	5.7123	7.4415	7.7838	7.508	8.1104	12.4083	5.7658	6.4822	6.2036	5.1223	9.0251	8.0761	7.7466	7.3703	11.7974	5.3509	6.6433	5.9236	6.7956	7.5667	6.2585	6.9562	7.7888	7.5343	5.9509	6.979	8.7616	5.8324	7.3221	7.5779	7.1027	6.0144	5.3431	6.2943	6.1783	9.1246	8.6394	10.9291	9.2837	6.3291	6.968	8.0585	6.3717	7.1567	5.4538	7.4157	9.0977	6.9351	8.43	6.1699	5.098	8.5285	8.0118	9.3102	6.3493	9.5054	9.0944	6.5984	7.1556	5.2199	8.012	7.7589	8.058	8.6503	6.1769	5.3201	8.9505	8.4842
PF3D7_0907100.1	PF3D7_0907100.1;1096	1096	7.9603	10.8424	6.3763	7.1781	5.9793	5.7634	6.1416	5.3096	4.8836	8.2181	5.6761	6.9956	6.8837	3.7181	5.0023	5.852	5.2612	7.327	6.1975	6.6033	7.6822	12.6136	6.1014	6.2298	5.3778	5.7811	6.3107	6.2196	6.1741	6.9721	12.3766	5.0695	6.0963	5.9959	5.9329	5.753	6.035	6.4769	7.57	10.3141	5.6159	5.6444	6.591	4.903	5.8545	7.4152	7.0423	6.5761	5.4679	5.4864	5.7821	8.5223	8.4832	8.6069	8.7956	6.2591	6.3466	7.5474	8.1015	6.9523	5.8148	6.9509	7.8995	5.4751	8.1986	6.8025	4.8953	7.9316	6.0841	9.6222	6.6625	9.5545	8.6143	8.4085	6.1983	6.1649	7.99	6.69	4.9533	9.1779	6.3018	4.2449	8.3242	5.7677
PF3D7_0907100.1	PF3D7_0907100.1;1097	1097	6.6575	9.3699	6.5616	6.4408	4.86	5.8135	6.0135	4.1875	3.797	7.3928	5.8537	5.7795	5.7541	4.6029	5.4857	5.9825	4.9727	6.6836	5.7268	5.0989	7.1702	10.7618	4.9718	6.1171	5.0622	5.2215	4.8669	4.8176	5.4963	5.6082	10.4741	4.7708	6.0622	6.0108	5.2172	3.7038	5.2544	6.0352	5.5558	7.811	4.7371	3.7623	6.4499	5.3927	4.9649	6.9569	6.4005	5.2931	5.3885	4.5832	5.8465	6.9634	7.3529	8.2173	7.2856	5.2373	6.1393	6.3723	5.5537	4.7312	5.0457	6.0186	7.8938	4.4854	6.6798	5.5053	3.7398	7.0952	4.0418	8.4374	6.4938	7.2932	7.7647	5.0067	6.6131	5.4715	7.5626	7.2787	5.7046	6.4678	4.9444	4.5091	7.9857	6.8349
PF3D7_0907100.1	PF3D7_0907100.1;1098	1098	7.0384	8.5149	5.9898	6.2382	4.7677	6.5419	4.9141	3.4303	4.1027	7.0128	6.885	4.9217	5.6493	3.6971	6.0529	4.1018	5.2319	6.1524	5.7533	5.26	6.2496	6.9767	5.3049	6.2933	4.373	4.6276	5.235	5.8878	5.0896	5.8212	6.9018	3.7549	6.4284	5.8968	4.925	4.6218	5.5951	5.5348	5.0561	7.1118	5.8135	4.7032	6.1695	5.9941	5.269	5.9986	6.6385	5.1355	5.1811	4.281	5.1522	6.6875	6.489	7.8881	7.8047	4.8758	5.9146	7.0694	4.8768	5.251	5.1359	5.3954	6.3407	4.1424	5.3001	6.0734	4.6229	7.8879	4.5008	8.3006	6.6878	7.4011	8.675	5.9333	5.6017	5.8339	6.9352	6.4888	5.9404	5.2728	6.3789	3.5323	8.3867	6.3036
PF3D7_0907100.1	PF3D7_0907100.1;1099	1099	5.7469	5.779	5.5662	5.0592	2.8718	5.5826	4.4053	4.5116	2.6276	5.4229	3.9561	4.2608	4.9388	4.0505	5.4256	5.1534	4.5595	4.4867	4.2802	6.5311	4.7153	4.3653	5.0518	4.8914	4.1787	4.5975	4.3792	5.3607	5.2052	5.4118	5.6053	3.7463	4.4699	5.3823	3.9307	3.5981	5.3147	5.2304	5.6651	3.9373	6.1315	3.5435	4.6218	4.7317	3.9298	5.373	5.3067	6.1328	4.7756	5.2384	5.1177	5.1659	4.8243	5.9442	5.6761	2.7866	4.6554	7.3295	5.3262	5.2133	5.3628	4.7344	5.2928	3.5801	4.0215	4.8176	4.2296	6.8229	4.8822	5.6713	2.7071	5.5185	6.4514	3.925	4.706	5.4141	6.3489	6.3516	5.9896	4.7782	4.7076	2.6041	7.1081	4.1554
PF3D7_0907100.1	PF3D7_0907100.1;1100	1100	4.7793	5.1791	5.3158	4.6954	2.9165	5.1424	3.6781	3.8768	3.332	5.6447	4.5934	4.0925	5.2319	2	5.3252	4.7501	4.4601	4.2972	2.319	4.0592	5.354	3.4581	4.8268	4.3284	3.9269	2.3702	3.6993	4.95	4.6294	5.5223	5.0674	3.025	5.7115	4.5484	4.6082	4.5478	4.7148	5.025	4.6921	4.7312	6.1807	2.5777	4.3491	3.9165	4.4303	4.3498	4.8384	3.6358	4.1579	4.4182	4.3132	5.4896	4.3327	4.6017	4.1449	3.8728	5.1599	5.1522	5.1453	4.8263	5.1152	4.4283	5.1276	4.8644	6.4935	5.0738	4.0985	5.3388	3.7918	5.359	3.1326	5.354	5.0426	4.8268	4.8822	4.9745	5.7442	4.9672	6.2726	4.6921	4.8595	3.9477	4.839	3.4995
PF3D7_0907100.1	PF3D7_0907100.1;1101	1101	4.7279	5.1977	4.6927	4.4809	2.406	4.9598	4.785	4.0755	0.4222	5.3561	5.2824	2.903	5.382	0.0976	3.8309	4.9193	4.4548	5.1546	3.8278	5.1371	4.3576	3.9364	4.431	4.6088	4.6882	3.4005	3.5135	4.251	4.0215	6.4328	5.4316	0.251	4.5564	4.5601	3.9699	2.0426	4.1514	4.5969	5.6387	3.8846	3.7803	4.6398	4.2102	2.7355	3.3334	3.0161	4.8625	3.4489	5.1631	3.98	3.7398	4.9855	4.3334	4.2319	4.854	1.3561	3.4867	4.5091	5.5002	3.6369	3.9011	3.9345	3.4222	5.4848	4.7409	4.3234	4.5385	5.3872	4.9069	6.561	4.254	4.2743	5.0475	4.0505	4.6159	3.7803	5.6716	4.9227	5.9653	5.1595	3.5509	4.0566	4.4168	5.0496
PF3D7_0907100.1	PF3D7_0907100.1;1102	1102	4.4469	5.4744	5.3906	4.7634	3.497	3.3937	4.3695	2.2016	0	5.0613	3.4803	2.2928	4.4283	3.0197	4.5632	4.594	3.7159	2.9855	3.3716	3.342	4.0892	4.0917	5.0849	2.5753	3.5398	3.2403	2.342	4.3441	5.1473	5.2122	5.8076	3.1293	3.8797	4.2743	4.1635	2.848	4.6871	3.854	5.1755	2.6041	4.4476	4.4944	3.4931	3.9107	2.06	2.5236	3.4983	5.213	1.3334	3.3519	4.4848	4.9453	4.3916	4.5367	4.9519	5.0325	4.3074	5.3172	5.223	4.0233	4.1771	4.0144	5.1114	4.3985	3.7634	4.9537	3.3827	4.5699	3.8972	3.4114	3.7835	2.4087	4.7787	4.0704	3.9231	4.4919	5.021	4.4376	5.7769	4.9093	3.8125	4.1035	4.1522	4.5198
PF3D7_0907100.1	PF3D7_0907100.1;1103	1103	5.4793	5.3067	4.8861	4.7602	4.157	3.5826	5.4489	4.0161	4.3082	4.2615	3.7517	0.903	4.3096	4.3985	4.0909	5.0909	4.4925	3.6599	4.855	4.1595	5.8006	5.5223	4.5717	5.1558	3.373	1.86	4.8525	4.0959	4.9146	4.4182	5.342	1.275	5.7474	5.1194	4.4456	5.5518	3.7517	4.4548	5.213	3.853	4.0152	4.2532	5.7388	2.4087	4.1318	4.1827	4.1218	5.2342	2.3219	4.8405	4.8263	4.5454	1.8359	4.8861	4.6915	4.4256	3.7876	4.5236	4.9741	3.7148	5.2024	4.1906	4.4101	4.0135	3.8992	5.2891	4.6536	4.7312	4.1723	4.278	2.9373	5.966	3.8895	4.1691	4.0339	5.0413	5.8004	4.8718	5.0268	3.5934	4.4751	2.7203	4.5838	5.013
PF3D7_0907100.1	PF3D7_0907100.1;1104	1104	5.0117	4.8846	4.6977	4.2396	3.5874	4.2608	4.6685	2.1763	3.7887	5.1052	2.2987	0.3334	4.4067	0.903	3.9174	4.4976	5.4229	4.7592	4.269	4.5552	3.8963	3.511	4.3792	2.8135	4.917	2.7991	3.8787	3.5311	3.84	3.6241	4.8963	1.0144	1.7398	3.7991	2.1635	3.6288	3.0704	4.1819	4.7698	3.9616	4.0435	4.2943	5.0828	4.7634	4.275	3.5185	4.5084	4.4182	1.3896	3.5729	4.4376	4.5097	0	5.0448	3.9764	4.4429	4.6702	5.6988	5.4263	3.9809	3.9458	3.3334	3.841	4.9846	4.0496	4.1611	2.2449	4.2141	3.9718	4.6165	3.84	4.5729	4.8027	2.7071	4.1218	4.3951	5.5951	4.2196	4.6288	4.5385	4.0268	4.025	4.4925	2.7698
PF3D7_0907100.1	PF3D7_0907100.1;1105	1105	4.3399	4.8349	5.7466	4.3074	1.3505	5.7315	4.342	3.2342	0	3.5934	4.1546	1.9146	5.0179	2	2.0531	5.1268	4.6854	4.0036	4.6241	4.0968	4.2772	4.6798	3.8135	3.7038	4.4356	3.7126	3.841	4.857	5.5518	4.963	4.6559	2.3045	4.0347	5.218	3.5717	2.8094	4.4067	4.5416	4.7576	3.957	3.5435	3.5059	4.6713	5.1077	3.5558	2.7677	4.3764	4.2188	2.3951	2.846	5.3056	4.269	4.4803	4.6696	5.6913	3.6088	3.7708	4.354	5.2118	3.488	3.6311	4.7087	4.511	4.2016	3.4699	4.8001	4.8723	3.3827	3.6904	2.0772	3.4647	4.6496	4.0566	4.8679	4.0849	4.8846	6.1081	5.0609	5.1695	4.4316	4.073	3.466	3.7442	3.7824
PF3D7_0907100.1	PF3D7_0907100.1;1106	1106	5.1763	4.4423	4.6645	4.0409	3.5898	4.2342	4.7181	4.266	1.844	4.5298	3.9326	5.0009	3.3951	3.4686	4.8644	4.8278	5.2839	5.6899	4.634	3.26	5.2483	5.1473	4.441	5.0085	4.6328	2.9011	4.9937	4.3937	2.9542	4.7355	5.3223	3.5741	4.7032	4.009	4.2802	3.5185	3.846	4.9246	4.6854	4.9722	3.6611	4.6444	3.4581	3.7939	2.7782	4.3716	4.6421	4.5361	4.8232	4.2296	5.0794	4.1514	2.6826	3.7236	4.845	3.7981	4.009	4.1018	4.9359	3.9809	5.033	4.8861	4.4236	4.4568	4.1268	4.89	4.4522	4.9126	4.433	4.3491	3.8777	5.0993	3.9307	4.862	4.7065	5.0268	5.8807	3.2943	5.8166	4.382	2.4033	3.859	1.9523	5.0121
PF3D7_0907100.1	PF3D7_0907100.1;1107	1107	5.433	5.3813	5.7112	7.1607	3.0531	4.9359	4.1449	4.4463	4.1715	5.1731	5.3459	2.9616	4.7549	2.2203	5.8071	5.1223	5.2483	0.84	5.1131	5.1518	5.4249	3.7824	4.6165	3.7279	5.1623	3.2311	4.0678	4.5862	5.06	5.1807	5.9052	2.2357	4.8465	4.0968	5.1867	2.5185	4.5223	3.9588	4.5173	3.99	4.6147	4.2373	4.682	4.9869	4.1554	1.511	5.1322	4.5329	3.8895	4.0755	5.0352	4.7772	2.9964	3.3561	4.4944	4.5103	3.7677	3.61	5.1375	2.1243	5.2242	4.3764	3.8379	4.8565	4.957	5.0009	3.7772	4.6837	3.8875	5.1089	4.153	4.2087	3.9021	4.9732	5.1934	4.0018	5.9639	3.4209	5.3716	4.4363	5.2954	3.5777	4.1554	3.433
PF3D7_0907100.1	PF3D7_0907100.1;1108	1108	4.8674	7.3538	4.8415	3.6415	5.5625	3.9307	4.5607	4.9054	1.8115	4.3937	4.2296	1.4647	4.8475	2.4195	5.2513	4.0045	4.6707	3.6565	5.3384	4.5717	4.4107	5.087	3.7409	3.1077	4.2555	2.7093	3.6064	3.6826	4.5179	4.6662	4.7777	1.5801	5.5659	5.5768	3.2172	4.292	3.1699	2.8278	4.5311	2.3978	4.6662	4.251	4.4809	3.4841	1.5993	3.1194	5.1152	3.1985	4.2965	4.441	4.2087	4.1235	4.4039	3.6702	2	4.3462	5.4757	4.3597	4.5601	3.7344	4.1043	4.2795	3.9561	4.2972	4.4705	3.904	3.6147	4.8972	6.3621	3.9598	4.1489	4.5814	4.8802	4.5771	5.2596	5.3572	5.6355	4.7393	4.384	4.7004	4.3334	1.3674	4.9397	5.3316
PF3D7_0907100.1	PF3D7_0907100.1;1109	1109	5.1227	4.6017	4.3674	4.4666	3.6253	4.634	4.7015	4.5999	3.5033	4.6005	4.5963	4.3971	4.7197	2.9279	5.6516	5.1416	5.441	2.7929	3.585	5.0725	4.3313	2.4303	4.853	4.1152	4.1285	3.5385	0.6135	4.4189	4.5928	5.749	4.8909	4.2464	4.5286	4.2464	4.756	1.4957	3.4621	4.8748	4.8664	3.4276	5.1043	2.9486	4.0063	3.2479	4.5753	4.7366	4.627	4.7803	3.3406	0.4957	4.1554	4.2645	2.0496	4.6235	4.9686	4.04	4.238	4.6753	4.3248	2.8258	3.7803	5.2319	5.4735	4.5904	5.9303	5.0976	4.7829	4.4436	4.0453	4.1611	4.1177	3.3161	3.7495	4.5509	4.9491	3.3505	6.0885	4.5059	5.6493	6.5989	5.0798	4.1562	2.9486	5.2976
PF3D7_0907100.1	PF3D7_0907100.1;1110	1110	4.7645	5.0566	4.7071	4.4141	3.8914	5.347	3.7247	3.4303	3.1473	4.7159	4.6679	4.009	4.7981	3.0858	4.7043	5.2513	4.9103	2.2987	3.4195	5.2876	4.6559	1.7782	3.742	4.5021	4.7409	2.7485	3.4209	2.6736	4.0144	5.5298	5.3512	2.9727	4.2357	4.8649	4.4995	3.6576	2.275	3.6713	5.0587	3.263	3.5348	4.347	3.1922	4.1803	3.278	3.905	4.7339	4.7538	3.6859	3.8963	4.2203	4.0206	3.796	4.6713	4.9537	3.568	5.14	5.3723	5.5987	4.0514	4.8253	5.5423	4.354	4.2787	5.8316	5.1408	4.7458	3.2795	4.1953	4.189	4.106	4.3161	4.8314	4.0312	4.3462	5.8733	5.5792	4.4303	4.5771	7.5293	4.1843	3.009	5.0081	4.9093
PF3D7_0907100.1	PF3D7_0907100.1;1111	1111	4.0712	5.288	4.8684	3.5886	3.1375	5.6147	3.9165	4.2479	0.2987	4.8639	5.3719	4.2141	4.2675	0.3334	4.6508	4.9602	4.0081	4.3391	4.0925	4.0832	4.0721	4.7677	4.2653	3.7071	4.8415	3.7474	3.2555	4.1859	4.6088	4.2227	4.8329	2.844	4.8058	5.1391	4.7871	3.9269	4.0747	4.4666	5.4121	4.0738	3.2884	5.0321	5.0157	1.9598	3.9336	2.9928	5.3201	3.4114	3.319	3.843	4.0054	4.5329	3.1424	5.4822	4.0798	4.4995	4.5002	4.0755	5.0224	4.7522	4.8826	5.4383	3.9298	4.2357	3.8787	5.7107	3.4046	3.9165	4.3234	3.7549	4.0063	4.8032	3.5934	3.7236	3.8094	5.054	5.2168	3.7366	4.9378	6.2157	4.1309	5.0369	3.2265	3.8953
PF3D7_0907100.1	PF3D7_0907100.1;1112	1112	5.5273	5.3067	4.7142	4.814	3.4777	4.2157	5.211	1.8115	2.4957	4.9982	4.0798	3.6276	4.854	1.384	3.3576	4.5304	4.8634	4.8135	3.1731	3.6814	4.7027	3.8186	4.4906	4.0374	4.4276	2.6668	4.292	4.9491	5.126	5.2821	4.7301	4.8084	5.0144	4.5279	4.7388	3.9458	2.7159	3.516	5.0448	4.5135	3.0268	4.0755	4.796	3.4128	4.4403	4.06	5.0819	5.1177	4.8699	4.5807	4.7241	3.5717	2.1922	5.4689	4.7986	2.6159	3.7203	4.7661	5.044	4.4931	5.0215	5.1639	4.1268	4.6305	4.9579	4.3736	2.9579	4.1218	3.2854	3.7495	3.8669	3.306	4.1027	5.3632	5.4748	5.6885	5.9614	4.9959	4.8817	5.6685	5.4057	3.225	4.2608	4.691
PF3D7_0907100.1	PF3D7_0907100.1;1113	1113	5.6949	5.0721	4.2861	4.9069	2.0772	5.2502	4.5242000000000004	3.6599	1.433	4.4094	4.8963	3.3827	3.7897	1.1243	4.845	3.4803	4.4963	3.3234	4.3298	3.9709	5.3544	3.8022	4.1497	4.153	4.4236	3.7634	4.9146	4.4403	4.9241	4.9293	5.7993	0.1243	4.4182	4.7687	3.3757	2.1795	4.5975	3.861	4.8953	2.852	4.5662	4.4107	5.2234	3.7929	1.4906	4.2219	4.5674	4.1906	3.3688	2.1177	4.3896	3.5632	4.1969	5.6288	4.6129	3.2311	4.135	4.1819	4.9203	3.7148	5.0426	5.4279	3.5435	3.8885	3.7793	4.9122	1.2928	4.4725	4.4535	4.7501	4.1077	5.0648	3.8043	4.2593	4.1969	4.6206	5.5972	4.1043	5.0041	4.9136	4.7279	3.9791	3.9165	4.7682
PF3D7_0907100.1	PF3D7_0907100.1;1114	1114	5.7743	4.8948	5.1799	4.6253	3.6781	4.5348	4.6594	4.6153	2.0496	4.5484	5.23	4.797	3.3771	2.2048	5.0139	4.8595	5.3597	4.4983	4.3234	3.8339	5.3889	5.1497	4.7918	4.2847	4.9791	3.7602	3.1635	4.6259	4.6053	5.1882	5.1953	5.0308	4.0179	5.1886	5.5817	0.0286	4.0883	4.3632	3.9505	0.8797	2.8679	4.0488	5.2426	3.6826	3.1027	2.9449	4.5129	4.2578	3.9136	3.7093	3.9439	5.1346	4.8445	5.1699	3.6713	2.4568	4.5148	4.9805	3.3248	4.9722	5.2157	4.8704	4.3583	4.7175	4.0644	4.0764	4.2743	5.1408	4.5198	4.7677	3.6229	4.6427	3.843	5.1383	5.5494	3.3334	6.2145	5.1977	5.2296	4.7263	4.4209	3.6565	4.8768	5.0904
PF3D7_0907100.1	PF3D7_0907100.1;1115	1115	5.2502	4.8048	4.8298	4.342	2.8053	5.2016	5.3823	3.3827	3.9288	3.6702	5.106	0.3334	4.7004	1.8197	4.7866	4.0453	5.6625	3.5286	3.5373	4.8924	4.4469	3.342	4.1538	4.9269	4.975	3.263	5.029	4.3298	4.855	5.1022	5.9411	3.6076	4.6645	4.4039	3.5135	5.1906	4.4476	4.3477	3.7225	4.5503	0.585	4.5398	6.1542	4.4679	3.8768	2.263	3.7236	3.9607	3.9773	4.0798	4.1787	5.1695	0.9635	4.431	4.3349	4.3554	3.4867	4.3554	3.848	2.1827	3.9514	3.497	4.3176	5.2491	4.0575	5.4793	4.2532	4.504	4.4938	4.0321	2.1699	4.2118	3.7602	4.6124	5.1018	3.4931	5.4141	5.1449	5.14	4.9458	4.5945	3.1538	5.1297	3.497
PF3D7_0907100.1	PF3D7_0907100.1;1116	1116	5.7298	5.9711	4.0849	4.9255	4.5242000000000004	4.0824	3.6135	4.4666	0.1635	5.7244	4.5826	4.2434	4.4476	3.4005	6.3207	5.1064	4.742	2.6323	4.269	5.4141	4.2087	4.1383	3.9514	7.5737	3.5373	3.8768	5.6682	4.0496	4.6508	6.4273	5.905	3.4816	6.8823	5.3158	4.0798	5.2095	4.9709	6.6317	5.5466	4.5317	4.3916	4.4033	5.4963	4.6165	4.2698	4.8904	4.594	3.8268	4.0609	3.8758	4.7751	5.2876	4.2055	6.3509	5.5317	4.934	5.503	5.1428	5.9989	3.3377	6.0834	5.6608	5.1489	4.2839	5.6276	5.2376	3.7645	4.4848	3.5398	5.2902	3.9662	4.6235	5.1574	5.5638	5.2075	5.6887	7.4036	4.3198	4.7586	6.1645	5.5008	3.7225	5.605	5.6778
PF3D7_0907100.1	PF3D7_0907100.1;1117	1117	6.4152	4.8053	4.712	4.6124	3.5385	6.3487	4.7355	5.0934	3.9937	5.1039	3.0339	4.9345	4.373	3.116	5.3951	5.0193	5.1771	4.4189	3.8094	3.8207	6.5851	4.6218	4.6188	7.8709	5.2585	2.98	4.8787	4.8934	5.3558	6.631	5.4906	0.9107	7.2158	4.7703	4.5204	3.5423	4.4809	4.5211	4.5298	3.5261	3.5261	4.7225	5.3607	3.5059	4.915	3.9355	4.4383	4.9639	4.0635	3.126	3.5644	4.9231	3.9458	5.8209	4.1309	3.3219	5.0892	5.7153	5.0708	3.8728	5.4584	6.2931	3.9146	5.7748	5.1938	5.327	4.6381	5.1667	4.3757	3.5072	5.144	5.4131	5.2242	6.3041	5.4666	5.4212	7.4952	5.1727	6.027	6.3252	5.5928	2.5336	5.204	3.5922
PF3D7_0907100.1	PF3D7_0907100.1;1118	1118	6.7431	5.6719	4.6571	5.876	4.3441	7.0411	6.4184	6.2265	5.0531	7.3915	9.7382	5.903	4.1787	3.9514	6.5163	4.9505	7.3154	5.578	5.2802	4.7965	7.3744	4.2758	4.7021	8.0582	5.8268	4.9231	5.6724	5.1942	5.2657	6.9866	6.2625	3.266	7.565	6.5661	4.8856	3.9625	4.2608	5.8382	4.706	4.488	4.6696	4.9155	6.0934	5.7027	5.9588	5.852	5.2604	5.5777	4.2525	5.4212	4.6954	5.0794	4.4854	5.4029	5.0738	4.6023	5.1675	5.7647	5.251	5.6294	5.6229	7.1449	5.8186	6.0807	6.5206	6.3468	4.0018	5.557	6.1703	4.4175	4.8982	6.856	6.1771	7.0985	5.8397	6.1428	7.9549	5.9253	6.4828	6.8342	5.917	5.1375	6.9281	6.3911
PF3D7_0907100.1	PF3D7_0907100.1;1119	1119	6.8616	4.9359	3.7527	4.2675	5.2943	5.9439	5.1322	4.8679	4.306	5.6218	5.2943	5.2005	5.3844	3.4209	6.1085	4.862	5.5674	3.4634	4.5317	7.5099	5.714	4.9959	4.4951	7.5959	5.2869	3.9616	4.742	3.8278	5.7206	5.5373	5.4353	4.254	7.2605	5.2192	5.0492	3.2418	4.7268	4.7038	4.9165	2.4906	2.9964	4.4175	3.6645	4.7777	4.7655	2.6826	5.3462	6.263	1.5008	7.2796	4.0135	4.116	4.1383	4.2126	6.3165	4.439	3.6241	4.9805	4.6954	3.7015	5.0413	5.4643	4.466	4.591	4	6.6582	4.6548	3.9727	6.0732	5.8777	4.1334	4.541	3.9955	4.8227	5.3854	4.8982	5.785	5.3551	5.7729	3.4686	6.7432	2.862	7.2018	6.97
PF3D7_0907100.1	PF3D7_0907100.1;1120	1120	6.7706	5.7371	4.8027	4.3561	4.5429	6.9261	3.9317	3.7506	4.9098	6.071	5.8215	4.2869	5.1579	4.3889	7.0845	5.7727	6.1037	4.2311	5.2257	6.3076	6.1398	2.6323	4.5987	8.7254	5.319	3.7203	4.8248	5.067	6.4429	6.275	5.5053	4.1827	8.5257	4.7442	4.6792	4.98	3.6993	6.3759	5.7466	4.6893	5.7618	5.9889	5.2739	6.9753	5.14	6.3981	5.2106	5.4084	4.1985	7.9285	4.1603	5.8347	5.4413	5.6591	6.4123	3.6982	3.9709	5.9119	4.9896	4.9796	5.0405	6.5176	5.3049	5.5441	5.5963	7.3074	4.6673	4.7597	7.6405	6.4094	6.8791	5.4029	6.4148	5.7706	5.757	5.675	6.5756	5.5726	4.3291	5.6453	6.9375	1.111	6.115	7.4778
PF3D7_0907100.1	PF3D7_0907100.1;1121	1121	8.1881	7.6949	4.9074	5.4087	5.0054	5.6605	6.1396	4.516	6.0982	7.6307	9.3147	7.3108	5.8507	4.7021	5.4466	6.8061	6.6555	8.5712	4.8555	8.3696	8.899	6.5998	5.3252	9.653	5.6977	5.3501	8.4254	5.4819	7.7261	8.047	7.179	4.934	9.861	5.8679	5.0687	7.4957	4.9227	6.5059	7.3631	6.6943	4.7703	5.4538	5.6656	5.1313	7.3433	6.8465	6.5826	7.599	4.0099	10.0174	5.7866	6.9001	6.5038	6.7082	5.5901	6.9922	5.3234	6.4333	6.2371	6.7684	7.5511	7.1826	8.015	6.038	7.0731	8.2318	4.6496	8.8959	8.1902	5.263	7.0476	5.4506	8.3492	7.8772	7.775	7.717	8.4224	8.4878	6.7296	6.7442	8.1753	5.0652	9.832	8.0835
PF3D7_0907100.1	PF3D7_0907100.1;1122	1122	8.7426	7.6138	7.2527	7.2487	6.71	7.0301	5.9907	6.6939	6.6317	8.7843	6.8469	6.6649	6.52	6.989	7.1035	7.0057	6.5807	6.8057	7.1094	6.0092	6.8115	8.0489	7.3018	7.8932	6.8018	6.6333	5.8278	6.2645	6.0197	7.4735	8.667	7.342	8.0516	7.3978	6.143	5.1359	6.2696	7.6888	4.9293	7.1582	6.4963	5.5948	6.2946	6.7344	7.7714	8.1584	7.2296	5.1611	6.6011	8.1256	6.7271	6.5928	7.3553	6.8903	5.745	5.9174	6.1936	7.1495	6.5944	6.4368	6.2874	6.3716	6.5627	6.6201	5.943	7.4437	5.2784	6.6238	7.2794	9.0287	7.8005	7.1498	8.5959	8.4801	7.724	7.7723	8.5779	7.6035	7.7387	7.0963	7.3561	6.6473	6.9534	7.4289
PF3D7_0907100.1	PF3D7_0907100.1;1123	1123	6.9472	6.6418	4.5204	4.9035	2.854	5.7233	5.0121	5.2411	4.3298	7.2373	4.5564	5.4954	4.3045	4.5945	5.8686	5.7423	4.8787	5.435	5.4077	5.5395	4.582	5.4077	5.1953	6.975	4.5692	3.26	2.8339	5.4353	5.8321	5.4578	5.8362	4.275	6.7058	5.1185	4.9635	4.8006	4.5632	5.2153	4.116	5.3785	2.9317	4.2449	3.6531	7.1422	6.094	5.2246	6.1641	6.2334	3.6769	7.6151	5.9439	4.8841	6.3223	6.141	4.511	3.6826	4.9444	6.2917	5.1558	4.8288	4.649	5.6153	5.3487	4.8319	4.0583	6.7282	4.4627	5.5619	6.1564	5.3056	4.9021	4.9937	6.6843	4.9083	5.0678	4.3957	6.3842	6.0137	5.7549	5.2551	6.3096	2.729	6.224	6.3947
PF3D7_0907100.1	PF3D7_0907100.1;1124	1124	8.9941	7.6467	5.3985	5.9107	4.5091	5.5087	5.6772	7.3518	3.3334	8.6571	6.3494	7.6391	5.1719	4.1755	5.2288	6.9636	7.8675	8.1551	4.9026	7.2068	8.2807	6.7458	6.3572	9.9562	5.8364	5.0548	5.9198	4.85	7.517	7.7967	8.3852	7.2388	10.0756	6.9944	5.7098	4.9103	4.6404	7.8245	5.6639	6.1237	6.999	6.1012	6.4869	6.7285	8.3557	8.9834	7.626	6.3379	3.3533	10.3143	4.7787	6.1973	6.0575	6.7977	6.1869	9.921	5.3747	7.1293	7.5021	5.9435	4.8866	7.1771	7.2508	5.6736	6.0678	8.3048	10.2554	7.4031	9.2057	6.7309	6.5174	5.4738	9.583	8.1392	6.1069	4.3957	6.8867	7.1778	5.9855	6.5765	8.1876	11.1611	7.4465	9.6223
PF3D7_0907100.1	PF3D7_0907100.1;1125	1125	8.5299	6.903	4.857	5.2987	5.7605	5.1375	6.155	7.1383	4.337	8.459	4.8171	7.1308	5.1906	4.5717	5.3691	6.6168	7.0693	7.4163	4.7268	7.2113	6.3473	5.8035	6.4135	9.1857	6.2305	5.0575	6.0235	3.926	6.7328	6.5166	7.6794	5.9669	9.9139	7.2893	5.6094	5.2604	4.7618	7.8646	5.7719	5.3646	6.4752	5.6407	5.9333	6.6222	8.3581	8.2128	7.5128	5.9293	4.3583	9.996	5.2724	6.1363	6.1156	6.4984	6.3757	9.3539	4.2713	7.3357	7.8062	6.606	5.5512	7.2032	6.5735	5.8347	6.2941	8.2027	10.1092	7.0034	8.4112	6.5549	7.5091	5.6276	9.1039	7.8189	8.275	5.2346	8.105	6.7554	6.931	7.0084	8.7939	11.0615	7.9063	8.4455
PF3D7_0907100.1	PF3D7_0907100.1;1126	1126	8.6332	7.3264	5.4158	5.7344	4.433	5.3523	7.8716	9.3191	5.281	8.667	6.142	6.1278	5.9561	5.1018	4.8099	7.3366	9.9999	5.9549	4.2847	6.0796	7.9437	5.2657	4.9887	9.637	7.0206	4.2102	6.0094	5.5379	5.9362	6.6452	7.128	5.3345	9.7572	7.6493	5.2261	5.554	5.0695	7.5018	5.6282	7.0944	7.9945	5.8465	4.8319	6.616	7.4975	9.4698	7.8148	6.0727	4.2913	9.1267	4.7986	6.8949	6.6552	7.1937	5.9734	9.9482	6.1713	7.176	8.2267	6.7098	9.9774	7.389	6.3885	5.3516	5.753	8.3718	9.9315	6.4941	7.8068	6.033	10.5475	5.5398	8.2636	8.4569	6.8387	4.1953	7.7004	7.404	6.5895	7.0129	8.2137	10.6469	7.371	8.965
PF3D7_0907100.1	PF3D7_0907100.1;1127	1127	9.4065	8.796	6.1266	5.7892	5.7222	6.7405	9.7826	9.5939	5.9561	9.2574	6.8581	7.8251	6.5908	5.6488	6.5561	9.6875	9.9517	8.0159	5.2153	8.3013	7.322	7.6805	6.0674	10.5223	8.2834	6.6829	6.5838	6.6247	8.0371	7.5364	8.7186	5.9986	10.867	8.4527	6.1843	5.7613	5.2059	9.0164	6.3136	7.8928	9.7708	6.5572	7.6879	8.1444	8.8162	8.6363	8.8221	5.6226	4.3992000000000004	10.7714	6.1375	7.3174	9.0783	7.9911	7.5661	10.1682	6.2491	8.7537	7.7817	8.4955	6.4798	7.5119	7.8598	7.1018	6.5181	9.4661	10.6843	7.5485	11.2727	5.8958	10.0975	5.9653	9.3874	8.4745	7.9607	6.4872	8.4645	7.708	7.6423	8.0728	9.0579	11.6121	8.626	11.3396
PF3D7_0907100.1	PF3D7_0907100.1;1128	1128	8.3306	6.144	5.347	4.9345	5.1875	6.8582	7.8607	8.6186	6.5198	7.8486	6.8828	7.8393	5.7336	3.9495	7.8202	8.3777	9.0082	13.0969	5.2638	6.9461	6.9519	6.2401	5.3448	8.339	6.8265	5.0781	6.902	6.0622	6.9443	7.2687	7.2126	3.5898	10.1482	7.4788	6.7068	6.7533	5.4864	6.7703	8.0782	4.5447	5.3356	10.0546	6.9768	6.3216	7.8238	6.1393	6.6584	8.0213	13.0454	7.8489	6.2491	5.6803	6.2791	7.4482	6.7072	6.2821	5.3049	6.2983	6.4471	5.9336	5.9556	7.9293	7.5886	6.3802	9.6389	8.2907	10.5331	6.9226	7.9106	6.6957	7.2174	6.0466	7.9537	7.8655	7.2488	6.3223	8.0142	7.292	7.3165	9.3316	8.265	11.2232	8.0275	8.6453
PF3D7_0907100.1	PF3D7_0907100.1;1129	1129	9.2555	6.4832	7.009	6.5702	7.7038	9.596	9.5203	9.2505	7.9183	8.9321	5.8532	8.2051	6.983	8.2347	9.7135	10.8125	9.5354	14.1154	6.5362	7.9973	8.5584	7.8134	6.1087	8.3554	8.3886	7.4454	7.3804	7.005	7.9736	7.8704	8.7385	6.978	9.0004	8.7575	7.2524	7.3989	6.8391	9.2752	8.598	5.5444	7.2663	10.246	7.7736	7.3071	8.3219	7.9526	8.8211	8.7195	5.9148	8.65	7.1044	8.2042	6.9233	7.6008	8.0581	8.1954	6.2772	6.7511	6.8875	7.1038	6.7584	8.4243	9.7893	8.228	9.9458	8.6178	11.6782	7.9109	8.3288	8.3401	8.267	6.8126	8.7323	8.817	7.8357	7.8236	9.1602	9.2771	8.1344	10.0654	8.938	12.4843	8.8895	9.4819
PF3D7_0907100.1	PF3D7_0907100.1;1130	1130	7.607	6.2941	6.1884	6.0446	7.1888	9.3583	7.3151	6.681	6.6631	7.5295	5.2284	6.2728	6.3232	6.9283	9.2017	8.0263	7.6093	13.653	5.2679	6.5218	7.0622	5.9425	5.8743	7.3953	6.9916	5.7142	5.9333	6.7417	6.4308	6.1144	6.2494	4.935	7.9787	7.377	5.9406	6.6807	6.4469	7.8298	6.3847	4.257	5.4343	9.4488	6.3749	6.3825	7.7552	6.2759	7.6468	7.4005	4.2227	7.9224	6.8653	7.3105	6.1781	7.6131	6.8776	7.0617	5.2422	6.9155	6.8714	8.0108	8.2269	8.2127	8.0115	6.5863	9.4044	8.0357	10.4516	7.9444	6.79	7.2045	7.3853	6.5495	8.0623	6.809	7.8886	8.1934	8.5991	7.534	7.0045	9.1617	8.1409	11.1893	8.3933	8.2849
PF3D7_0907100.1	PF3D7_0907100.1;1131	1131	7.9523	6.007	6.283	6.017	5.3992000000000004	8.8453	7.3273	5.9267	5.7118	8.598	5.3183	5.5404	5.6508	5.0058	8.9711	8.3224	6.6922	13.9534	5.6727	6.6261	7.3293	5.7921	5.2946	7.4611	5.3802	5.7054	5.1558	5.3151	6.2904	7.2704	6.4039	4.8768	8.1144	6.115	4.706	4.839	5.1675	7.659	6.9048	6.0314	6.9013	9.1223	6.1675	5.3406	7.3493	7.0057	7.1473	7.0452	4.4403	8.7559	6.0639	6.5182	5.5573	7.4573	6.1952	7.0515	6.0955	8.0484000000000009	6.841	8.3926	6.4106	7.433	7.7505	7.2031	9.3624	7.9379	10.911	10.0286	6.8106	5.8477	7.2339	6.1649	9.5535	7.5295	8.4639	5.8844	7.8417	7.6442	7.1876	8.8591	7.5002	11.4121	10.3875	7.779
PF3D7_0907100.1	PF3D7_0907100.1;1132	1132	6.9695	6.1556	5.4709	5.5677	4.6241	6.0483	6.2227	4.9383	4.5963	7.3419	5.467	5.436	4.925	4.2802	6.2772	6.3232	6.3203	12.7993	5.2876	6.4378	6.3897	5.5087	4.9533	5.9713	6.1385	5.5756	4.1985	5.5521	6.8175	6.0228	6.2386	4.594	6.2957	5.6893	5.4854	4.8958	4.3505	6.6404	5.487	5.2972	6.3531	7.0989	6.4021	6.0938	6.0592	5.6141	5.9821	6.2784	4.4509	7.2652	4.9556	5.9625	5.0135	7.287	6.3865	6.3749	5.435	6.414	6.4296	7.1672	6.2996	7.0413	7.2354	5.9554	7.8501	6.9297	9.4555	6.0448	7.1294	5.4864	6.6914	6.1073	6.529	6.3684	7.0219	6.2519	7.1163	6.8158	7.3223	6.7964	6.9823	10.3514	7.6864	8.1075
PF3D7_0907100.1	PF3D7_0907100.1;1133	1133	6.2649	5.8298	5.4057	5.2315	4.4168	6.3714	5.8989	4.8465	3.1077	6.5361	3.8084	3.4699	4.6769	4.5385	5.6378	6.203	5.8227	12.2416	5.1127	4.5795	6.5165	4.8298	5.0121	4.5759	4.8953	4.5084	5.0764	5.0587	4.8992000000000004	6.3154	5.8235	3.5922	5.9193	6.019	4.9887	4.4861	3.6159	5.5901	5.8575	4.1276	3.6439	6.4812	6.4055	6.3705	4.8802	4.9146	5.9093	5.0492	5.709	8.8222	5.3092	5.6927	4.784	5.6525	3.99	5.2238	5.1473	5.3865	7.7781	6.3372	5.323	6.4561	5.7821	4.1659	8.9907	6.2081	10.6633	5.7729	6.7263	4.8679	5.7882	4.846	5.6061	7.692	6.5068	5.4627	6.4914	5.8537	5.8268	8.8969	6.1278	10.6508	7.5934	7.7211
PF3D7_0907100.1	PF3D7_0907100.1;1134	1134	6.3404	6.4068	4.6153	5.1014	4.0081	5.6528	5.1264	5.9348	2.7527	6.7036	5.2795	3.8063	4.3341	3.269	6.0715	5.06	5.1791	11.6493	4.6421	4.1715	4.9732	4.435	5.2122	4.812	4.9923	4.0514	4.1293	4.2928	4.4276	5.4492	6.1287	4.2133	5.4429	5.021	4.4601	4.0152	4.6334	5.9565	5.8567	4.3771	4.1985	5.033	5.1465	4.8104	5.5951	2.1985	6.5466	5.1481	4.3427	5.6264	5.2683	4.504	5.0514	6.1162	5.4416	3.7655	5.0738	5.3868	5.8639	4.8079	5.1416	4.144	5.8615	5.1603	6.7231	6.2988	7.4933	6.2153	5.9322	5.4333	4.4989	5.5561	6.4796	7.036	5.701	5.5981	6.5895	5.861	5.4532	7.8062	5.8822	8.2661	7.5184	6.8683
PF3D7_0907100.1	PF3D7_0907100.1;1135	1135	6.4072	5.223	3.6182	4.0644	4.4822	5.9796	4.774	2.991	1.2388	6.1056	4.6311	2.757	4.641	2.5969	5.0224	4.8748	3.9672	9.0215	5.2581	3.5286	5.0925	1.6915	4.6977	2.5361	3.4957	3.4594	3.7279	4.1843	3.1953	5.6366	4.5367	0.2388	3.7506	4.2188	5.0622	3.9828	4.0444	4.723	5.0518	3.2928	5.9887	3.9449	4.439	4.257	4.2979	1.5558	4.3082	4.7634	4.7252	4.4509	4.5521	5.6337	4.6938	5.23	4.375	4.3847	4.0224	5.5129	4.8053	4.9383	4.4854	5.6206	4.5975	4.5723	3.3923	5.2059	6.3391	7.8718	4.2972	5.3237	5.5059	3.7148	6.9641	5.4696	4.4403	4.5027	5.7315	5.1695	5.5336	4.0081	4.6381	5.2036	8.3715	5.2563
PF3D7_0907100.1	PF3D7_0907100.1;1136	1136	5.5904	3.6747	4.8919	4.1787	3.228	3.9117	4.488	2.1309	3.591	5.1432	4.9551	3.5632	3.9828	3.3491	4.3477	4.9136	4.5447	8.7469	4.5783	3.8738	5.393	3.4581	4.5801	4.437	3.479	3.1326	4.3377	4.5711	4.9923	5.0985	4.6954	4.3709	4.1953	4.7447	4.0695	3.0179	3.904	3.225	4.3183	3.067	3.5934	3.3291	3.8748	2.8639	4.0575	2.9653	4.337	4.0892	5.383	4.6369	3.5644	4.7328	2.2839	4.9832	4.1619	4.1538	4.3688	5.7975	5.4333	4.1522	4.6294	4.8288	5.1554	5.0815	4.2787	4.6605	5.6017	5.4293	4.4269	4.3132	4.9388	4.2824	4.4236	5.3656	5.1272	3.5957	6.6685	5.4676	5.7057	4.9977	4.7714	4.8953	3.7442	5.1152
PF3D7_0907100.1	PF3D7_0907100.1;1137	1137	5.6565	5.6999	4.6352	2.9982	0.774	4.6893	4.1449	4.4229	2.6439	5.2821	4.4867	4.3868	4.1318	0.8074	5.0103	4.917	4.6747	6.1932	4.2525	5.1264	5.7425	3.8649	3.1424	4.4182	4.0321	3.2943	4.2876	5.1202	5.3291	5.7238	5.0712	2.3646	3.9955	5.3981	3.2464	3.8379	5.0747	4.9064	4.6182	3.7527	4.7366	4.0206	5.2157	4.8997	4.594	4.2008	4.8089	4.0374	4.1898	4.2638	4.4482	4.7708	1.9523	4.4886	4.5491	3.4074	4.09	5.0325	5.9955	2.852	3.3868	5.6699	5.2384	5.4036	4.669	4.7824	3.7687	2.4141	4.7533	4.3951	3.5741	4.5323	4.4039	6.2014	4.9011	4.849	5.1775	4.8099	5.5814	4.1094	4.0197	4.1252	4.6088	2.8718
PF3D7_0907100.1	PF3D7_0907100.1;1138	1138	5.3533	4.9718	4.2257	4.4951	2.9411	3.6323	5.2304	4.9621	4.1465	6.9937	6.8983	4.1367	4.8817	0	4.9561	4.8748	4.6781	4.9236	3.5765	4.2645	4.8948	3.9203	4.8043	4.5963	4.8374	2.8797	5.1871	4.9814	3.4222	5.2765	5.572	4.101	4.6124	5.1081	5.211	3.4476	3.854	4.0738	4.934	3.1375	3.5148	2.6871	3.6241	3.4168	4.5329	4.5027	5.4998	5.3205	5.1985	4.6444	4.4757	4.101	2.0215	5.1591	3.4854	5.5122	3.7015	6.0325	5.434	4.9695	4.4436	6.3074	5.2114	4.6427	4.858	5.6648	3.7093	5.193	5.953	3.9791	5.5068	4.7452	4.6707	4.854	4.7787	4.5478	6.7181	4.7808	5.812	5.0785	4.4356	3.8022	4.6854	4.7452
PF3D7_0907100.1	PF3D7_0907100.1;1139	1139	5.9775	5.374	4.6182	4.8802	4.3868	2.4356	4.7328	3.0339	3.541	5.9507	4.2441	4.26	4.8723	3.3277	4.9704	5.3154	4.9635	2.6415	3.6915	3.8197	6.5557	4.1318	3.8639	4.7829	4.6971	2.6159	3.0738	4.2079	4.6288	6.7338	5.9115	2.9241	4.6887	4.7032	3.9745	4.5886	4.2787	5.1223	5.2342	3.3951	2.4114	4.3377	3.9001	4.95	5.1587	4.4515	5.5549	3.228	4.1243	7.5249	4.784	5.6427	3.6938	5.6441	6.5289	2.5286	5.348	5.2157	4.6485	4.4692	4.5546	5.843	5.5619	4.0985	5.1169	5.5696	5.151	4.6112	4.5084	6.6379	2.4803	5.842	5.2687	5.4611	4.3455	4.8043	6.4752	4.6921	5.4883	5.3388	5.2772	3.2188	5.2713	5.4107
PF3D7_0907100.1	PF3D7_0907100.1;1140	1140	6.4041	5.0405	4.1747	6.0507	4.3583	4.926	4.7866	3.6803	2.4777	4.588	5.7602	4.06	4.5735	3.8836	4.1018	4.7918	5.2672	3.4777	3.7876	5.3316	3.9709	5.8012	5.4155	3.9791	4.8374	3.2434	3.5668	2.7991	5.3356	5.1926	4.8674	3.2079	3.2555	5.0488	4.8664	2.8074	3.3868	4.6859	4.359	3.9411	5.2001	4.5046	4.4067	3.254	3.8135	2.3016	5.4443	3.0197	4.4796	4.541	4.7511	4.7703	3.841	4.6736	5.1926	4.6194	5.2036	5.3009	5.4715	4.5662	4.6276	5.3306	4.2517	5.1599	4.9695	4.0522	4.9537	5.1218	3.9864	5.0772	4.6932	5.9989	5.9787	5.4219	3.8369	3.9809	5.5264	3.7004	4.848	4.1691	3.925	3.8227	5.2199	5.0365
PF3D7_0907100.1	PF3D7_0907100.1;1141	1141	4.9704	4.7729	5.1566	3.9533	2.9165	3.5447	3.9165	3.2555	4.2847	5.7661	3.7677	2.6064	4.9255	3.757	5.3038	4.9882	4.3484	4.7054	4.3399	3.7388	5.947	4.1707	4.4906	4.8017	4.6993	4.3889	3.5521	3.8001	5.2024	4.4496	5.6328	4.5103	4.9995	4.073	5.2122	3.857	4.723	4.6633	5.1056	4.7592	4.4529	4.1375	2.546	3.903	3.3001	3.101	2.516	4.588	4.1001	4.6513	4.9982	3.7485	3.4436	4.915	5.1198	0.9928	4.8535	4.4269	5.6949	4.2683	4.9777	2.269	4.3604	4.2464	2.4673	4.7366	3.6519	5.157	4.1194	4.4276	3.852	4.7479	4.2327	5.2709	4.925	4.6826	5.3487	5.1301	4.5801	5.2551	3.9011	3.9616	4.712	4.8207
PF3D7_0907100.1	PF3D7_0907100.1;1142	1142	6.0853	4.8455	5.4063	5.6784	2.359	4.2623	4.1562	2.4621	4.4276	5.0866	4.257	3.2001	5.3331	0.8074	3.845	5.2091	4.9864	5.2869	4.9635	4.0815	5.7195	5.2884	5.6645	4.9112	5.2787	4.0188	3.9982	4.0188	3.254	4.3519	5.6795	4.6542	5.5472	5.1342	2.9203	3.0339	4.785	2.8738	6.0613	4.1771	4.9165	4.5497	4.6017	4.9189	4.7703	3.2403	4.3169	5.3122	3.0687	3.6859	4.3868	5.0259	4.1683	4.682	4.7469	3.8084	5.4561	5.2943	4.5416	3.98	4.3434	4.8733	4.5838	5.0365	4.3147	5.1268	3.4101	7.0547	5.1871	4.9155	4.254	5.1878	5.6753	5.2634	4.7981	2.6736	5.2517	4.5373	5.044	4.3999	4.7882	3.0126	6.6187	4.8758
PF3D7_0907100.1	PF3D7_0907100.1;1143	1143	5.0972	4.963	4.9741	3.7279	2.0072	4.5497	5.2048	3.7729	2.6599	4.8253	4.6282	3.5656	4.4925	1.8953	4.6165	4.2802	4.1739	2.4087	4.6536	4.925	4.14	3.9174	3.8146	5.1264	4.855	3.2464	4.4403	3.5046	4.6599	5.5125	5.0875	2.6599	3.3234	4.0321	3.5236	2.257	3.2001	4.4594	5.2758	3.9681	5.0023	3.121	3.3799	3.1969	3.6392	2.9355	3.06	5.2055	4.2257	3.4396	3.4476	4.354	2.5969	4.6865	4.7131	2.8718	4.9919	4.8817	5.5659	4.1359	4.6775	4.306	3.9864	4.7098	3.9241	5.4336	4.2832	4.9131	5.3519	4.0505	3.5008	4.6831	4.5198	4.8515	2.7115	4.3861	5.1723	3.6253	5.0135	4.7666	4.281	1.4751	4.7442	2.969
PF3D7_0907100.1	PF3D7_0907100.1;1144	1144	5.0308	4.437	4.926	3.0566	3.2188	2.8738	5.142	2.0108	2.8797	5.0453	1.5898	2.84	4.9064	6.0849	2.4725	4.9279	3.8669	3.1293	3.854	4.9222	3.5423	3.3757	5.2574	3.1811	4.3951	3.926	3.8379	3.8689	2.8217	2.8699	5.1847	3.2219	4.627	3.849	5.0444	3.4383	1.5607	4.2906	5.6826	4.4731	4.3903	3.2928	4.8027	4.4162	3.2032	2.7613	3.8217	4.9217	4.1424	4.2196	4.8768	5.101	1.6462	5.1355	3.8369	3.2913	4.3999	5.0605	5.1942	4.4515	4.6485	4.8738	4.6582	4.6798	5.1898	4.6775	2.4673	4.3937	4.0072	4.554	4.4912	4.5423	4.6439	4.0678	3.7377	4.6753	6.0751	4.0755	5.0751	4.0241	4.1185	3.4542	4.6375	2.8032
PF3D7_0907100.1	PF3D7_0907100.1;1145	1145	5.1342	5.2311	4.6605	4.6611	3.4634	4.6993	5.6993	4.1763	0.757	5.7983	5.5248	3.3118	3.3937	1.8115	3.3561	5.4995	5.8097	5.0561	4.3356	4.3778	5.14	5.6932	6.3801	5.1338	5.2585	3.0841	5.2858	4.7949	5.1243	4.6513	4.6696	5.859	6.921	6.0987	4.1707	1.4906	4.7856	4.5515	4.8777	4.1127	5.6631	2.8797	5.4512	2.7549	4.0277	5.4043	5.1485	4.8151	4.4783	5.0374	5.1938	4.858	4.1043	5.319	4.332	3.4222	4.1619	5.0934	5.3063	4.0224	4.853	5.4175	5.1514	4.6334	6.1475	5.5049	3.8115	7.2813	4.5342	5.6294	3.7876	4.6982	7.4747	5.4793	3.2048	4.7131	5.5774	4.1546	5.3092	4.2219	5.4373	3.1326	8.1348	3.3561
PF3D7_0907100.1	PF3D7_0907100.1;1146	1146	5.5635	5.4074	5.1906	4.7819	3.8953	4.3861	4.5916	3.4919	2.6135	5.5705	6.3597	2.8699	5.0535	3.4195	3.7506	5.4216	5.2865	3.2957	4.7312	5.5552	4.6415	3.5211	5.2315	3.9846	5.3695	5.2456	4.5583	4.6112	5.437	6.2197	5.0583	3.7027	2.8115	5.3806	3.8728	4.116	4.7098	4.6387	5.1223	4.0993	4.8841	3.7908	5.432	4.9777	5.0832	3.6859	5.7238	5.4676	4.4482	4.5632	5.0527	5.3782	3.1144	4.9279	2.0215	2.4383	3.7301	3.4542	5.6668	4.846	5.292	5.6378	4.6876	4.3799	4.9378	5.5616	3.9165	5.5144	4.4502	4.6147	4.4777	4.2502	4.204	4.2403	4.6826	5.7238	5.6713	5.7085	4.9551	4.4289	5.4067	3.5435	5.5354	4.3896
PF3D7_0907100.1	PF3D7_0907100.1;1147	1147	5.2828	4.9625	5.0135	5.0755	2.0072	2.7004	5.6091	3.2403	3.2735	4.5248	1.0426	3.8924	5.3016	0	3.5097	4.5945	4.6781	4.5644	3.9736	4.0108	5.1763	4.7032	5.7189	5.0522	5.0768	3.3448	3.9317	4.435	4.7824	4.8058	4.6645	3.0479	5.1751	5.1679	4.497	4.5534	3.7027	4.0661	5.4313	5.2765	4.0144	3.3205	5.3743	3.278	3.8268	5.5068	5.5261	3.585	4.935	2.4195	5.3771	5.1094	2.6668	4.7093	4.5904	4.9658	3.1985	5.3537	5.1428	5.151	4.5097	4.8777	4.6479	5.1799	5.6516	4.4601	4.5072	6.7791	4.7618	2.1859	4.7126	4.9709	4.4222	5.1595	5.2487	4.5065	5.7926	4.9435	5.8271	5.557	4.393	4.4803	7.3312	4.7618
PF3D7_0907100.1	PF3D7_0907100.1;1148	1148	5.4731	5.0747	5.2265	5.0819	4.4906	3.4777	4.9222	4.9083	4.7903	4.2342	4.0488	5.1886	4.3992000000000004	2.0144	4.1359	6.1256	4.5021	3.0108	4.1268	2.8298	5.3816	4.3434	5.5484	3.5729	4.8968	4.3096	4.06	3.2494	4.9074	4.696	5.3576	4.904	4.5826	4.9509	4.6548	4.5279	4.2141	4.4283	4.5969	4.9878	2.5705	4.8704	4.6736	2.4931	4.9649	2.8094	4.8309	4.2728	4.1408	4.3298	4.0215	5.1119	1.7268	5.5188	5.1795	3.8856	4.4026	5.5157	4.3519	3.7929	5.0892	5.6954	5.6401	4.1359	4.7148	5.204	4.4725	6.0079	4.3639	3.5729	3.2615	5.114	4.3169	4.5771	5.3861	5.546	5.8615	3.1747	5.4647	5.0751	5.1747	4.6404	7.7917	4.7377
PF3D7_0907100.1	PF3D7_0907100.1;1149	1149	5.4009	5.2008	5.2724	3.8649	2.9449	4.228	4.5759	4.4094	0.6599	5.5373	5.0934	3.8797	4.6247	0.4005	4.6656	5.9704	5.4634	4.2913	3.9955	4.1715	4.7903	4.2743	4.8704	4.0321	4.9322	2.8074	4.3363	3.7038	4.295	4.6311	6.0551	3.4209	4.8268	4.8192	4.5084	4.3491	3.98	4.6999	5.2075	4.504	4.073	4.2165	4.6525	3.5583	4.3219	4.4303	5.2645	5.2079	4.2869	3.8826	5.5304	5.7858	3.9307	5.5835	4.582	3.5729	3.9982	4.5503	5.6082	4.9551	4.9208	4.7549	5.3063	5.6865	4.5789	4.8298	4.292	7.2463	5.9155	3.7312	4.073	4.916	3.1763	5.2353	5.2623	3.6713	6.0201	4.5934	6.3884	4.7629	4.3792	3.9069	8.7597	3.7015
PF3D7_0907100.1	PF3D7_0907100.1;1150	1150	5.5552	5.157	4.8812	5.0942	4.6011	3.8914	4.2563	4.4561	4.4588	5.4899	3.9745	3.9193	5.4841	3.1699	3.6496	5.4925	5.5546	4.408	3.6769	5.1185	4.4841	5.432	4.0426	5.373	4.5148	1.6369	5.0197	4.6369	4.8395	4.5392	5.88	4.7814	4.8565	5.0704	2.8032	5.6879	4.8058	4.3016	5.9212	5.0938	5.7695	4.5509	5.6218	4.991	3.3868	5.1412	5.7952	5.2765	5.0665	4.0917	6.4689	5.5144	1.7613	4.9828	4.6235	4.6982	3.9495	5.8465	5.4179	4.1416	5.0587	6.0097	5.1526	5.2555	5.9054	5.9385	4.7949	8.6293	4.3399	5.4466	3.7126	5.2376	5.7602	5.0152	4.9841	4.9269	6.1406	3.9069	5.5361	5.5027	5.0099	4.4403	9.7108	4.3001
PF3D7_0907100.1	PF3D7_0907100.1;1151	1151	5.4172	5.4604	4.9681	4.3957	3.3827	4.0841	5.3288	4.7975	3.3978	5.1338	3.6599	4.439	4.6358	4.0286	4.6294	5.896	4.225	0.669	5.0179	4.5814	3.8728	4.3284	6.0894	5.9324	5.044	4.0339	3.7991	2.7203	2.6462	5.5478	5.4303	4.6264	5.204	4.8485	4.89	5.432	3.7257	2.2265	5.4443	4.314	4.8743	4.9189	4.9054	4.6253	4.3653	5.0117	4.3031	5.6212	4.4403	5.1799	5.6851	5.1583	4.3674	5.3526	4.7913	4.3284	4.3785	5.4598	5.4919	5.1264	5.2776	5.8696	4.4229	4.5892	4.6334	6.1979	3.8359	8.0886	4.5509	4.7339	2.7071	4.5509	4.7682	5.2619	4.9814	4.5928	6.5489	4.6188	5.4588	4.9777	5.5151	4.2296	9.1606	2.9467
PF3D7_0907100.1	PF3D7_0907100.1;1152	1152	5.1001	5.1583	5.0879	4.6433	4.0339	3.3377	4.1882	4.1859	4.2102	4.4128	2.4854	3.1827	4.7511	1.9709	3.8379	4.565	4.025	2.9727	4.4783	5.126	4.6135	5.6702	4.5091	4.5478	5.4806	4.281	3.5423	4.7181	4.8248	5.1687	5.3854	3.7708	3.5993	5.4877	5.4565	4.5558	5.2095	4.3512	4.7366	4.888	4.0206	4.7761	3.4449	4.9074	3.585	4.3147	4.7442	4.5361	3.3964	4.3455	4.8987	5.0938	2.3277	5.4783	5.0553	3.7897	5.0126	5.3985	4.8258	4.1755	4.9946	5.2909	5.2075	4.4751	3.9919	5.228	4.7772	8.8582	5.2713	3.729	3.4686	4.5478	4.2913	3.9336	4.2211	5.1914	6.5944	4.3399	5.1412	5.0139	2.5361	3.5223	8.8865	3.862
PF3D7_0907100.1	PF3D7_0907100.1;1153	1153	5.4453	5.5395	5.0832	5.1566	1.9069	4.6971	5.726	3.5801	1.9598	6.246	4.9274	2.3103	5.2434	3.4489	4.5826	5.9889	4.7131	4.8001	4.1318	6.0396	5.605	6.7343	5.8336	7.7864	4.3971	5.3356	5.2373	5.0072	6.9944	6.6462	7.5724	4.257	7.5736	5.7605	5.5024	5.2192	4.3096	4.0453	5.4676	4.5692	4.0347	2.6758	5.0811	4.5674	3.3533	4.6276	5.0921	4.9274	4.5217	6.0928	6.0248	5.4219	4.4588	5.487	5.6264	4.8723	4.5472	5.7568	6.205	3.9495	4.855	6.2443	5.5132	4.8885	4.9523	5.4679	5.3448	10.6352	5.3409	5.9212	4.6305	4.5248	5.5373	6.4894	5.0695	5.1223	5.9416	5.1383	5.408	6.3357	5.1787	3.4303	10.9247	6.1037
PF3D7_0907100.1	PF3D7_0907100.1;1154	1154	5.347	5.9329	5.2005	4.6741	3.5886	4.5046	5.2664	4.1985	2.4931	6.0435	5.1906	4.9537	5.3978	1.8319	5.116	5.632	4.8728	4.3547	4.0583	5.7306	4.926	5.1497	4.3611	5.7824	6.9122	4.1611	2.0426	5.2161	5.7393	5.5521	4.3031	4.6035	6.0361	7.2623	5.0853	2.4515	5.1599	4.5097	5.7347	5.6352	3.7687	4.6053	5.3663	5.0032	3.7431	5.1123	4.9174	6.1171	5.3341	5.6554	5.6372	5.2361	3.4396	5.1493	5.0518	3.5632	4.3399	5.7522	6.3835	4.7186	4.6392	7.6939	3.3262	5.0913	5.1181	5	5.3519	10.0159	5.5487	6.2887	3.9745	4.8339	5.1412	6.1873	5.9642	3.6702	7.9603	4.7344	5.6317	5.6218	5.4489	5.8627	9.8359	4.3427
PF3D7_0907100.1	PF3D7_0907100.1;1155	1155	7.2506	5.9371	4.6826	5.4209	4.9458	4.7142	5.2913	2.6508	0	6.6724	4.5298	6.9857	4.8822	4.0824	5.5148	5.121	5.3125	4.7517	4.263	4.2891	5.791	4.3674	4.8186	5.4922	5.8212	4.9035	5.5795	4.1102	5.1579	6.2798	4.8222	3.5595	6.5481	5.6302	4.84	5.4679	4.5211	4.8268	5.9303	4.0635	4.9887	4.306	5.254	6.9662	7.0541	2.7549	5.1485	3.9193	4.6041	5.1164	4.7436	4.8074	4.6921	5.5774	5.1631	4.1309	4.7164	4.926	6.21	3.5273	6.5886	5.7769	4.6685	5.2044	4.4256	4.6381	5.1056	9.3593	4.4502	5.7065	4.9303	5.0317	5.6453	4.7829	4.861	6.1898	6.3052	4.5503	5.477	1.7782	4.1268	3.8319	9.4193	4.0036
PF3D7_0907100.1	PF3D7_0907100.1;1156	1156	7.3866	5.6823	5.8706	4.4899	4.116	6.0796	7.3006	5.0241	3.4249	6.6528	5.3944	6.8564	5.7385	4.1882	5.7735	8.5656	5.7655	6.774	4.5392	6.3859	7.085	5.8787	5.5348	4.8938	5.7527	4.228	6.157	5.269	5.2149	7.4232	6.6896	5.8298	5.5484	5.0665	5.4725	5.5792	3.3964	5.3705	6.1657	4.934	5.5696	4.6741	8.1713	10.7099	5.7178	5.6979	5.2559	6.2207	5.2095	6.1589	7.7123	6.1601	5.5478	6.4933	5.7309	4.7054	4.4053	5.8861	5.7861	7.0018	7.235	6.6812	6.7	6.0514	6.1175	5.2028	5.5024	8.1091	5.1993	4.7442	5.1453	5.9186	5.6232	6.2687	6.7561	7.4116	7.451	5.7882	7.6555	7.4453	5.278	5.43	8.9627	5.4738
PF3D7_0907100.1	PF3D7_0907100.1;1157	1157	7.2577	6.5814	6.1283	5.1035	4.5717	5.1747	7.671	7.8248	4.8037	6.9654	5.8936	5.1497	5.8562	4.6094	5.8632	7.9755	7.82	8.5553	6.5977	4.0892	6.6882	6.8398	8.5439	3.4316	6.0736	4.8384	5.5419	5.9205	6.4226	6.7485	7.1685	8.7069	4.89	6.1045	3.9355	4.5662	5.0383	3.9514	6.1971	5.1064	5.0785	4.1391	8.1001	10.1942	6.9774	5.0522	6.08	6.6737	5.3646	7.1887	6.5523	6.1475	6.3243	6.0885	6.2893	5.4276	7.7117000000000004	6.8381	5.8281	7.3597	7.8458	7.152	7.2932	5.8902	8.4817	5.5735	4.1367	7.9565	5.9291	6.0365	4.8664	8.2352	6.9118	7.0357	7.471	7.6609	7.923	5.3331	6.7942	7.9902	5.2843	6.3945	8.4773	5.0592
PF3D7_0907100.1	PF3D7_0907100.1;1158	1158	6.9541	5.3854	6.2705	6.3971	4.0678	6.8701	7.1743	4.5577	4.6253	7.0117	5.1359	5.8148	5.546	4.8515	7.2826	8.353	5.8982	6.5021	5.3885	5.367	6.9113	7.6408	10.1358	8.2877	6.8704	5.7769	6.4604	4.9805	4.9991	6.8089	7.8809	10.1265	8.0101	7.1461	6.0836	6.0038	5.3012	6.0186	5.991	4.95	5.7905	5.3431	7.05	9.9637	5.2902	4.2479	5.6079	5.7942	5.1619	6.7608	6.3145	5.7156	6.1381	5.4101	6.3915	5.1546	6.1297	5.9989	6.0121	7.6054	4.9269	7.3173	6.2748	7.9571	5.95	6.0228	6.0753	7.8351	5.2422	7.0002	6.2332	6.9134	6.0542	6.2161	8.0927	5.6194	7.5095	5.8012	7.8982	7.7115	4.9932	6.3858	8.6543	6.102
PF3D7_0907100.1	PF3D7_0907100.1;1159	1159	7.1814	6.3266	6.3239	6.3116	5.0072	6.945	7.5167	5.1981	4.8455	7.4161	6.2672	10.6824	6.3785	5.7317	7.5998	7.6298	5.4436	9.1371	5.1906	6.7329	6.9815	7.6768	8.103	6.5454	6.0646	6.1637	5.5877	5.4976	6.4962	7.7115	7.8264	8.0894	6.4507	7.2658	5.9136	6.2336	4.0126	4.8156	7.4217	3.5046	5.557	4.5625	7.9155	10.0811	6.1546	5.602	6.6499	5.4212	3.905	7.7168	6.5632	5.8485	5.5056	6.4971	6.8188	6.4603	5.3352	6.3987	5.1094	7.5852	6.0663	7.7673	5.7279	6.9834	6.943	5.4692	12.5912	5.6582	5.6901	7.4288	6.6823	6.8897	6.6459	6.5583	8.0424	5.2403	8.6216	5.8392	7.2683	7.2157	5.6932	5.6778	6.2246	6.6414
PF3D7_0907100.1	PF3D7_0907100.1;1160	1160	5.6628	5.6229	5.9857	5.6424	4.8958	5.9279	5.5084	4.5928	4.5503	6.9907	6.0219	8.554	5.8814	4.796	5.3906	7.1296	6.2756	6.4555	5.2491	6.8813	6.09	6.3192	5.8268	5.6648	5.4346	5.4607	5.8243	5.0959	7.0489	6.5464	6.4938	4.9212	6.6441	5.6611	5.4219	4.8395	5.3259	7.0323	6.2186	4.0488	4.7015	4.1961	6.6157	8.0801	5.6094	4.8733	7.5017	5.3635	7.3999	6.5957	4.8684	6.1477	5.1506	6.4848	6.212	5.8138	4.3498	5.9551	4.9736	5.6896	5.4128	5.0405	6.2363	5.0583	5.5801	6.2726	5.6611	5.4886	6.6542	6.4625	6.156	6.0152	6.2458	5.6767	6.47	5.6882	6.6069	5.477	6.1959	5.8987	6.641	4.0099	6.8281	5.9718
PF3D7_0907100.1	PF3D7_0907100.1;1161	1161	7.6979	9.923	6.6546	5.8741	7.3032	6.4946	7.0156	5.3516	5.6493	8.0255	9.2885	10.6357	6.4555	7.4652	6.672	8.775	5.813	9.3149	5.4413	7.3336	7.4439	8.8845	10.148	6.1133	5.5429	6.0757	5.9966	5.684	7.1609	7.6869	8.3951	9.3182	6.3947	6.1154	6.3343	5.5868	6.253	10.0957	6.3142	10.1494	5.7522	6.052	7.9734	9.6818	6.5437	6.4898	9.4527	7.0975	6.4738	7.3891	5.8032	6.1355	6.3152	7.132	5.2821	5.7871	6.4168	5.8447	6.0123	7.6478	5.6433	7.2313	5.2979	6.1599	6.7723	6.3349	5.4552	6.7274	6.6751	6.3266	5.5741	5.2604	6.9732	5.2961	7.6121	6.1291	7.2169	5.9941	5.8324	7.4538	6.1705	5.1309	7.4538	6.3311
PF3D7_0907100.1	PF3D7_0907100.1;1162	1162	7.5175	8.033	5.6047	6.6901	5.7296	8.2643	8.6077	6.6834	5.511	7.5277	8.1132	11.3544	5.9953	3.7929	5.4777	10.1819	6.4883	6.8521	6.7027	7.1481	8.2681	9.4609	6.1924	7.3638	6.5229	5.7203	5.9914	5.6401	7.417	7.8209	9.4078	6.7446	6.937	6.1291	7.0204	6.0336	5.8189	10.342	7.6276	9.1627	8.2145	6.9146	7.8812	10.5856	6.27	5.5154	10.0128	7.5279	5.5081	8.4559	5.4542	5.856	5.8462	7.3734	5.4276	5.5385	5.5622	7.2046	5.797	8.0363	6.3783	7.3987	7.3786	7.2135	7.1547	6.8718	6.5275	5.9878	8.0875	6.4965	6.7036	5.2525	6.5498	5.7921	7.6747	6.328	8.1773	7.6084	7.6196	7.838	6.8686	6.3375	6.4907	7.3151
PF3D7_0907100.1	PF3D7_0907100.1;1163	1163	9.9961	11.4065	7.4298	7.2518	7.8779	10.1795	9.3384	8.6107	8.4815	9.9448	8.4223	12.7333	7.1832	8.0534	10.5057	10.0986	9.2675	11.1556	8.123	10.8941	8.5565	9.6359	7.0161	9.7897	7.4709	7.5814	8.0455	7.9679	11.2611	9.3381	10.1765	6.6308	9.6411	7.9877	7.0773	7.3363	7.2304	11.5391	9.6962	11.6216	7.2352	8.3472	9.7397	11.6787	9.7055	8.2945	10.6544	9.0951	6.5694	10.6642	8.1425	7.8544	8.9933	9.4819	8.977	7.5709	6.2143	12.5748	8.096	9.4748	8.0477	9.5031	12.4877	10.0671	14.1695	9.1824	9.1581	5.1715	10.2225	9.1352	7.3261	6.4048	13.7173	6.8412	9.9341	7.6975	9.6741	10.6274	10.7884	14.4218	8.9784	9.917	6.9946	9.7308
PF3D7_0907100.1	PF3D7_0907100.1;1164	1164	10.1729	11.7949	7.3393	8.0451	8.5814	10.882	8.9561	8.0456	8.6624	10.1335	8.3607	13.2457	7.7135	8.713	11.0807	10.0123	8.5301	12.9636	8.3485	11.097	9.3638	9.2175	7.5612	8.9901	7.7197	8.3651	7.7002	8.1969	10.8543	9.7648	9.5624	7.8439	8.9386	7.9131	8.0631	7.647	8.2736	11.6432	9.8548	11.9337	9.4628	6.8653	8.8934	10.9329	10.2289	8.2187	10.9342	10.0026	7.4615	10.4064	7.8043	7.9574	8.9843	9.7422	8.9933	7.854	6.5829	12.6764	7.9963	9.5214	8.2368	10.0933	12.6013	10.7604	14.0131	9.2426	9.1623	6.0011	9.5377	9.1865	7.8588	7.4244	13.7215	8.0165	10.0381	7.8372	10.319	11.1151	11.2735	14.2169	9.2883	10.0199	6.5381	9.4559
PF3D7_0907100.1	PF3D7_0907100.1;1165	1165	10.0263	11.5472	10.2496	8.7793	7.9155	9.9734	8.2559	8.327	8.2808	10.1069	8.2577	9.6022	8.8549	7.8316	10.8381	9.56	8.0364	11.5031	7.5834	10.5457	8.9739	9.7584	9.7682	8.9087	7.6344	8.6297	7.8537	7.8451	10.9758	8.7072	9.6191	9.5705	8.8355	7.887	7.1555	7.5979	7.2958	11.6402	10.3475	11.7636	6.8178	6.499	8.3039	8.6662	10.2808	7.0633	10.6067	10.6932	6.7042	10.3855	7.9589	9.1797	9.3888	9.8148	8.3891	7.0931	6.7264	12.3405	11.5973	8.5484000000000009	8.0898	10.343	11.1668	10.5579	13.6951	8.3855	8.5732	5.7404	9.1093	8.7604	7.4073	6.8417	13.0299	11.4616	7.975	8.2926	10.5448	9.1706	11.2	13.7743	8.6102	9.5557	6.5295	9.0538
PF3D7_0907100.1	PF3D7_0907100.1;1166	1166	10.3876	11.6706	8.5734	8.6702	8.1117	8.0666	9.0882	8.0953	8.8059	10.0149	8.7433	9.7677	9.1972	8.3483	8.2828	10.1846	8.3237	11.6075	7.9805	11.4152	9.8478	11.7822	9.5867	9.8332	8.8789	8.4582	7.9868	8.3126	11.6074	10.0946	11.5533	9.7973	9.3199	9.0308	8.1158	7.4395	8.3577	11.2189	9.9766	12.0403	7.5564	6.3964	9.5734	9.0399	9.9159	7.7688	9.8845	10.2854	7.0828	11.2115	9.1716	10.8813	9.7306	9.1648	9.4802	7.1338	7.8354	12.4708	10.4908	8.8723	9.0913	9.8215	11.901	10.7604	14.0132	9.2608	9.3166	6.5547	10.7604	9.4839	7.4096	8.4764	13.8065	10.2142	9.0627	9.0977	9.7472	9.6418	10.8158	14.4178	8.9644	10.4012	7.3804	10.2785
PF3D7_0907100.1	PF3D7_0907100.1;1167	1167	10.0579	11.794	7.359	7.6619	7.9228	7.4264	8.414	7.8188	8.6817	10.0414	8.5254	9.8244	7.2361	8.4261	6.5019	9.48	8.2464	9.5268	7.9687	10.9353	9.735	8.6346	7.598	9.2067	8.0865	7.7365	6.3658	8.0378	11.3999	9.3523	9.6476	7.7171	9.5626	8.3225	7.8928	6.4474	7.0357	7.8355	9.1314	11.836	7.8634	7.6041	8.4187	7.565	9.4372	7.4929	8.0111	9.0437	4.8684	10.6967	8.0548	8.9952	8.6809	9.3873	8.2959	6.809	7.5163	12.675	8.5586	8.9853	8.2828	8.8332	11.3105	11.0924	13.8053	8.6391	9.2312	6.2688	10.0602	9.1305	7.2963	7.1822	13.8098	7.8302	9.1873	8.0571	10.0656	8.98	11.0911	14.2458	9.04	9.7129	6.8461	9.8196
PF3D7_0907100.1	PF3D7_0907100.1;1168	1168	8.9799	11.8307	7.8345	7.4565	8.655	6.732	8.5241	8.4055	8.1781	8.5941	8.8929	10.6165	6.8936	8.2912	6.6331	9.0366	8.1256	8.3428	7.9255	10.5568	7.7098	9.512	9.4712	9.3489	7.1015	7.8672	6.7443	7.4543	10.7981	9.0807	9.2908	9.9374	9.0905	7.3152	7.3691	6.4419	6.3512	7.8525	8.6304	11.4152	8.5952	5.1227	8.4691	8.1776	8.9295	7.913	7.9946	8.9527	3.8649	10.3686	7.8726	7.7501	8.7743	9.0221	9.0564	7.2848	6.4396	12.7545	9.3719	8.7049	7.7184	9.1378	11.752	10.379	13.6876	8.334	8.6846	6.554	9.2681	8.3742	7.9231	7.1444	13.6887	8.4152	8.6869	7.8268	9.4545	10.9158	10.3971	14.0301	8.5183	9.3695	7.7845	8.627
PF3D7_0907100.1	PF3D7_0907100.1;1169	1169	7.6174	11.0492	5.6772	6.3366	7.9606	6.6095	6.9673	6.8561	8.5396	8.3955	7.2774	8.8341	5.8497	8.4308	6.258	7.7321	7.3241	8.5479	6.7386	9.466	6.4874	8.3576	7.4799	8.0062	6.2269	7.1202	6.0635	6.8137	9.9482	7.5007	8.9206	7.039	7.6579	6.4735	5.9397	4.842	5.3516	6.4097	7.6556	10.5788	7.3253	5.0072	6.7049	7.008	7.9268	6.3413	6.824	7.815	4.2728	9.6271	6.5379	6.6087	6.8668	8.3092	7.9971	6.3178	6.2876	11.8055	8.3627	6.9001	7.1645	8.6009	10.1859	8.2801	12.8948	7.3498	7.99	5.0997	7.4458	8.226	6.4898	6.339	12.6019	7.7053	7.6546	6.9336	8.4731	8.2644	9.0174	13.1243	7.207	8.3361	6.47	8.413
PF3D7_0907100.1	PF3D7_0907100.1;1170	1170	7.2723	10.5665	5.5774	5.7661	6.5797	9.5504	7.1792	6.6925	5.3452	7.743	6.8388	7.1128	5.4744	6.0367	10.2167	7.937	6.7162	5.4545	7.4126	8.8689	6.1552	5.5832	6.0868	7.2328	5.5589	6.3475	4.3052	6.8134	9.3528	6.2941	7.5159	5.3747	7.4886	5.7527	6.1745	4.7323	5.0772	5.5589	8.1305	10.0555	6.9111	4.5814	6.2426	5.7835	6.5877	5.4185	6.3897	7.2884	4.9458	8.7401	6.6989	6.3698	7.1092	7.4256	7.6949	6.0936	5.0255	11.4623	8.377	6.2564	6.4955	7.4426	9.3092	7.9887	12.1896	7.1021	7.402	7.022	7.6058	7.6606	5.5037	4.4764	12.2159	7.3115	6.726	5.2954	7.696	7.3275	8.5861	12.6096	6.7659	7.9685	7.815	7.6526
PF3D7_0907100.1	PF3D7_0907100.1;1171	1171	7.6105	9.9627	6.0268	5.9957	6.0184	5.7618	6.4303	5.246	4.6352	7.6773	6.6799	6.8092	5.6993	6.2931	6.3083	8.3766	6.5785	5.7466	6.357	8.9111	6.1952	7.1313	4.3875	7.6994	5.8058	5.9995	5.0644	6.5486	9.1137	6.4896	7.0885	4.0409	7.7905	5.6082	5.5201	2.7634	5.1695	5.5478	7.5366	10.7379	6.5125	4.2487	6.6042	5.7206	6.0433	5.5518	6.8101	6.9171	4.3533	9.1242	6.6774	6.0951	7.2537	7.1845	7.989	5.3509	5.4363	11.6007	7.5132	6.025	6.3436	7.1167	9.0796	8.6076	12.0305	6.8943	7.6906	4.3441	7.7686	8.1416	5.6764	4.9155	12.4169	6.9222	6.1406	6.5171	6.7816	7.6734	8.3922	12.4202	6.6101	8.112	5.4809	7.773
PF3D7_0907100.1	PF3D7_0907100.1;1172	1172	8.4216	11.3523	5.4571	5.2319	7.238	6.4853	6.8941	6.3853	6.7296	8.903	7.7614	6.2437	5.839	6.9977	7.12	8.5095	5.8731	6.1081	7.1188	9.6798	6.3167	6.8803	4.9955	8.2794	6.2327	5.1902	5.7929	6.4118	9.7793	7.1501	7.9313	4.4012	7.8593	6.0507	5.5726	4.025	5.1739	6.2957	7.6111	10.442	6.3813	4.6769	6.5432	6.4565	7.8686	5.3621	6.4718	7.7885	5	9.7261	7.2986	7.0134	7.2356	9.1959	8.0389	4.9288	6.5174	12.4722	6.7458	7.0804	7.133	8.1827	10.6969	8.7881	13.0093	7.3563	8.2656	5.1675	7.8239	8.3375	5.2935	6.2277	13.3642	5.2415	6.7944	6.884	8.0306	8.5078	9.3539	13.4577	7.5981	8.9709	6.3147	8.0568
PF3D7_0907100.1	PF3D7_0907100.1;1173	1173	8.1069	10.1373	5.7339	6.1355	6.4195	5.4893	6.2244	4.9203	5.6823	8.1165	9.4139	5.5376	5.3947	6.1621	5.1502	6.5791	5.6642	5.1683	7.3387	8.2846	9.4846	6.102	5.6076	7.7683	6.0635	5.6594	5.1554	7.2715	9.2432	9.2713	6.0101	5.5027	7.2032	5.9593	6.5328	5.3012	6.2135	6.9999	7.3413	9.7015	5.9267	5.2075	6.1227	6.057	7.1088	4.2188	6.8676	7.2976	5.0027	8.457	6.7197	6.1239	7.3121	7.6305	8.143	4.2165	6.2563	10.6002	6.2974	4.5135	6.7166	6.9933	10.9871	7.1118	11.0248	7.1163	7.3286	9.9526	7.2641	7.2976	4.8709	5.3988	11.1437	5.073	6.0045	6.5803	7.1998	8.4482	8.0985	11.2836	6.9239	7.2133	10.0032	7.072
PF3D7_0907100.1	PF3D7_0907100.1;1174	1174	6.776	6.4296	6.1987	5.5765	5.3143	4.3764	6.4197	6.3241	5.8467	6.7392	5.3649	6.2743	5.7848	4.3999	5.6317	5.8117	5.8639	5.6121	5.9205	7.4994	5.144	6.1089	5.9411	7.3428	5.9319	6.77	5.765	6.4239	7.7544	6.4736	5.9894	5.3933	7.5792	6.6174	6.6989	5.0858	5.6548	6.0561	5.2843	4.9298	7.78	5.044	6.3853	6.203	6.1369	4.4692	5.5429	5.8176	4.6118	6.3214	6.1823	6.5435	6.3789	6.7485	5.0018	6.0477	5.5586	7.0517	6.0166	6.5242000000000004	6.5273	6.5948	9.3574	6.384	8.0903	5.3789	6.6611	8.0761	7.5564	5.975	6.5286	6.3844	7.3021	6.0083	6.038	6.4806	6.6758	7.1625	7.2156	8.5336	5.4423	6.8041	7.534	6.9479
PF3D7_0907100.1	PF3D7_0907100.1;1175	1175	5.86	5.5555	6.1617	6.4294	4.8166	5.8625	5.327	4.6082	4.7393	6.8963	6.7097	7.7716	5.7417	4.0755	5.4819	5.717	5.3223	5.3129	6.3034	7.2716	5.6209	5.0832	6.7082	7.3269	5.7814	6.6791	4.3045	5.5132	7.2051	6.1514	6.1152	6.4891	7.7499	6.7283	7.6101	4.7766	4.8379	5.9402	5.2657	5.2319	7.5129	4.2126	5.9857	5.3691	4.5014	5.1256	5.9944	5.5853	5.9069	5.3771	6.5179	5.5151	5.4754	6.3404	5.8281	5.7714	4.0858	6.1475	5.1562	5.861	6.6245	7.0907	6.2645	5.1081	6.2713	6.2282	5.272	6.0665	7.1997	5.4476	5.2315	6.0949	6.7518	5.9484	6.4656	6.8251	6.6143	6.8267	6.7598	6.9388	5.9869	5.306	6.4007	7.567
PF3D7_0907100.1	PF3D7_0907100.1;1176	1176	6.4484	5.2612	7.3926	6.6234	5.1473	5.6404	5.4575	6.1833	5.1839	7.0083	4.4296	4.6966	5.8225	5.6299	5.7829	5.6837	6.4928	5.7285	5.3684	6.8974	7.4514	6.6267	6.2292	9.5211	5.4761	9.5799	5.0479	6.7548	5.898	8.0471	6.8552	5.0955	10.1219	6.3733	9.9542	5.5261	6.5509	6.4421	5.5472	4.796	5.144	4.5129	6.1609	6.4589	6.3311	6.0396	6.0415	5.926	6.7223	6.9744	8.4071	5.0448	5.3122	6.7142	5.6459	7.2714	7.6624	5.7057	5.4012	6.0341	6.2481	8.0568	6.8025	5.8797	12.5344	5.6913	6.2568	5.978	6.0074	5.7554	6.2966	7.326	6.264	5.6355	6.8534	6.4453	7.1992	6.5149	6.5622	13.1424	5.7043	6.4133	6.7835	7.1154
PF3D7_0907100.1	PF3D7_0907100.1;1177	1177	7.0044	6.3318	8.5689	6.6301	4.6633	6.3432	7.2555	8.6581	5.2638	6.8833	5.2943	7.2661	6.7808	5.3201	5.382	5.5877	7.9619	5.1707	6.266	6.4253	8.5541	6.4819	6.4398	9.7713	6.4709	9.5615	5.2327	7.1239	6.4231	8.4478	7.7511	4.8659	10.5148	6.4202	10.0978	4.5975	9.4387	5.9267	6.5228	5.2694	6.0723	6.5385	7.2013	6.5138	5.5635	7.4458	6.9466	6.6917	7.9466	9.3068	9.2574	5.671	6.1894	6.9294	5.8605	5.6002	8.4822	5.5638	9.4401	6.3844	6.0785	7.4197	7.3403	7.3372	12.6334	5.7109	6.2513	6.031	7.3136	5.431	7.2997	7.5524	7.3037	7.4878	6.7829	7.2639	8.1222	6.102	7.2053	13.3804	5.9435	6.6886	6.264	8.1991
PF3D7_0907100.1	PF3D7_0907100.1;1178	1178	6.4987	5.784	6.0047	6.3413	5.366	5.1811	6.8987	6.5483	5.77	7.1837	5.7255	6.3804	6.2489	2.3448	5.2581	5.9291	7.5322	5.9148	6.0135	7.3813	7.1805	6.2075	6.8727	8.6827	6.0188	7.0207	6.3611	6.3425	6.9443	6.07	6.6199	9.5616	8.7338	6.1493	7.9719	6.6057	6.5193	6.195	4.4162	5.3561	7.5128	6.1223	7.1751	6.2845	6.1274	7.9319	6.4209	5.8364	6.299	6.127	7.0051	7.0076	3.7301	7.6225	6.0339	6.7137	7.9512	6.202	6.4315	8.1076	6.9212	8.0483	6.8008	6.9658	11.2346	5.8902	5.4436	5.6381	7.848	6.235	7.1884	8.1538	6.6605	6.4028	7.2695	6.2261	8.0043	6.3983	6.7525	12.0214	5.9966	5.9609	6.3198	7.6296
PF3D7_0907100.1	PF3D7_0907100.1;1179	1179	6.5807	6.3052	7.8052	6.023	5.2743	5.6963	5.6212	5.1807	5.1022	6.6107	5.5641	5.8696	5.7623	3.4209	5.2739	5.7046	5.6645	6.5413	6.8338	6.1769	8.2931	6.0909	6.7188	8.8783	5.281	8.2467	5.0934	6.6378	6.8363	7.8479	6.8833	4.7835	9.155	5.86	9.0351	4.9959	6.1164	5.5021	5.2743	5.605	5.3809	6.2353	5.7227	5.9959	5.2168	5.8858	6.3846	7.1209	6.9456	6.2988	7.3782	6.0418	3.3978	8.6223	6.5018	5.8037	6.4231	6.6851	5.988	6.3243	5.8975	8.462	7.0102	6.5881	11.5779	5.3045	5.9516	5.5625	8.3044	5.228	5.9968	6.0887	6.923	5.7123	6.1301	6.3071	8.4145	6.3484	7.0961	12.3563	4.1359	5.7957	6.7056	7.3864
PF3D7_0907100.1	PF3D7_0907100.1;1180	1180	6.9113	5.4854	6.7466	6.1387	5.62	6.489	5.8194	5.9805	4.9146	6.7115	5.8736	6.2893	6.3925	4.7629	5.9653	5.7296	5.4172	4.2464	6.3775	6.0702	6.7175	5.9709	6.3764	8.9949	6.3434	7.0366	4.8043	6.2994	6.9797	7.2296	5.8846	5.5573	9.3052	6.1833	7.3439	4.2935	5.4091	5.5457	6.3366	5.0391	6.7425	6.0061	6.2083	4.6814	5.5853	5.405	5.8804	6.1064	7.7401	5.765	7.931	5.572	4.903	6.5475	6.0607	5.7983	5.4152	6.8586	6.1367	6.1739	6.1127	8.3402	4.3284	6.2813	11.5925	6.0422	4.8664	5.1465	7.7416	6.0501	6.1871	5.8699	6.6492000000000004	5.6772	7.5322	5.6576	7.8068	6.2828	6.93	12.3908	4.6129	4.8817	5.7517	8.3808
PF3D7_0907100.1	PF3D7_0907100.1;1181	1181	7.2265	5.1906	7.5139	6.1775	5.926	6.744	5.3302	5.2765	4.6171	6.9073	6.0459	6.1003	5.0501	4.855	5.3441	5.5509	5.7208	4.6554	6.3277	6.4335	6.975	6.3264	6.0306	9.1679	6.3588	6.8262	4.0858	6.0029	6.628	7.212	6.7983	5.1301	9.6114	6.1465	7.2994	3.189	6.4259	5.1493	5.8415	5.8186	5.9796	4.9307	5.6159	6.0157	5.673	5.7527	5.7244	6.1457	6.3245	5.5506	11.667	5.691	5.5744	6.8176	7.0082	5.6331	5.0312	6.5776	5.6696	5.2145	6.0894	7.2133	6.2365	5.7363	11.6195	6.5823	4.5298	5.4107	9.1033	8.7463	3.7856	5.7808	6.4877	5.2898	5.5668	6.1022	7.5886	6.3963	6.7614	12.3409	5.3933	5.327	6.5978	8.3953
PF3D7_0907100.1	PF3D7_0907100.1;1182	1182	6.3681	5.5144	6.4589	6.5497	4.7798	4.8768	4.9146	4.0841	1.516	6.3783	5.4676	4.7751	5.4617000000000004	4.6456	5.5401	4.9026	5.5129	4.554	4.8344	7.7384	6.7396	5.7682	5.2563	9.0988	6.1154	5.2776	3.0909	5.5116	6.8846	6.9162	5.2965	5.2083	9.633	7.1281	6.1711	3.8649	5.488	6.6153	6.0883	4.957	5.5301	5.3473	4.4343	5.6991	4.2532	4.8344	8.008	6.0248	5.3698	4.7339	4.8006	4.9312	4.7913	5.8215	5.3041	3.6982	5.6533	5.7905	4.848	4.5868	5.7835	7.5966	5.6659	5.0951	11.134	5.1102	5.8565	5.3266	7.9872	5.9768	5.4243	5.7808	6.0557	5.1094	5.7162	5.8487	8.1339	5.5702	5.6993	11.3242	5.3632	6.3493	5.1953	6.7413
PF3D7_0907100.1	PF3D7_0907100.1;1183	1183	6.1783	4.7137	6.6812	5.9069	4.0108	6.4681	6.0904	5.8977	4.7887	6.4759	5.9841	4.774	5.3775	3.7366	6.5103	5.9579	6.5743	4.9959	6.0682	7.2066	6.2434	6.5351	5.1859	6.0824	6.853	6.5326	4.5656	4.8812	6.144	6.8248	6.6087	3.8718	7.0306	7.6595	6.5841	4.7164	5.0334	6.0721	5.2525	5.8592	6.1898	6.3602	5.1489	6.0398	5.602	5.133	6.2902	5.2277	4.8565	6.4931	7.1647	5.558	5.3851	6.5286	5.813	4.3743	5.2772	5.4777	5.8092	3.1827	6.9366	8.0695	5.5176	5.323	10.9032	5.5113	5.9841	4.3799	8.3502	5.7756	5.4406	5.516	6.6169	4.4751	6.595	6.8068	7.7927	6.273	6.9732	11.8539	4.6988	6.0115	5.6859	7.3499
PF3D7_0907100.1	PF3D7_0907100.1;1184	1184	6.3192	6.105	5.8452	6.8417	5.4867	6.1932	5.1882	5.1855	4.04	7.0673	6.2197	5.0103	5.09	4.4175	6.1035	5.3716	5.2865	7.4669	5.5276	7.5899	6.2192	5.6091	6.0244	5.8731	7.2512	6.1146	4.4482	5.1424	6.61	6.1963	6.8258	2.9598	5.3568	6.9134	6.5124	3.5135	6.033	5.8043	5.9009	5.2207	5.4617000000000004	5.4864	4.6212	6.5467	5.6554	5.4316	5.6276	5.8495	5.0721	9.5447	7.0285	5.8422	5.8298	7.0137	5.8146	5.6932	5.285	6.7369	5.8883	5.8669	6.6789	8.1482	5.7552	5.8929	6.3839	5.7658	3.5862	5.0179	8.5256	5.8515	5.9898	6.0391	6.5968	5.374	5.983	7.2931	8.5622	6.8066	7.0717	6.7481	5.2679	5.6673	5.8723	8.6629
PF3D7_0907100.1	PF3D7_0907100.1;1185	1185	7.9278	5.8535	6.8422	5.7889	5.2211	5.2059	5.3237	5.1081	3.9269	8.4608	5.3402	5.8133	5.1119	2.7027	5.9526	4.8237	5.6366	4.9355	5.7884	6.6862	6.3471	5.8644	5.7779	5.9477	6.1793	4.5765	4.6513	5.487	8.1049	6.2527	7.0217	4.7871	5.8462	6.1117	5.7573	5.3151	5.9488	5.6556	5.9081	5.029	4.8349	5.5364	5.4841	6.5155	8.9038	6.0275	5.9217	6.6492000000000004	5.4522	5.1412	6.3586	4.3653	6.2549	7.5369	5.2972	6.3856	4.858	7.1263	5.8377	5.2141	6.1845	7.4597	4.6769	3.9146	4.8344	5.4506	5.5814	5.0764	7.4764	4.8084	6.813	5.1445	6.9255	5.3576	5.8948	6.4565	8.6021	6.7647	7.269	5.3635	4.8374	4.4925	6.3176	7.0966
PF3D7_0907100.1	PF3D7_0907100.1;1186	1186	8.0612	6.0514	7.8895	5.6901	5.739	9.0097	6.335	7.2098	5.7637	7.8318	6.3221	6.5002	5.4005	5.6525	8.6274	5.6206	7.4807	5.7279	5.1445	6.9872	5.4121	5.3384	5.3716	6.2926	9.5944	6.1156	7.375	5.6499	6.7274	6.0706	6.3736	3.5862	6.2261	9.002	7.3367000000000004	7.8588	6.6168	6.0332	7.0455	6.0157	6.3098	7.147	6.5171	8.8285	6.3375	5.3875	6.3761	5.6331	7.6354	6.6999	9.2584	5.3677	10.9477	7.9762	4.3082	4.843	5.4016	6.8942	7.403	8.9716	7.4787	9.0939	6.8564	5.5135	4.942	5.2357	6.6206	5.6755	7.801	5.8171	6.0792	5.5656	7.5438	7.0289	9.3986	8.0415	9.5743	6.0542	6.8429	6.9612	5.6171	5.8902	5.7637	7.6674
PF3D7_0907100.1	PF3D7_0907100.1;1187	1187	7.2034	8.3134	8.6513	7.0237	6.944	10.6544	7.3192	8.4979	6.6972	8.3569	8.2267	9.3602	6.7408	7.9676	9.8866	6.3025	9.5997	5.6223	7.1203	8.0188	6.9246	7.4923	6.6237	6.1655	10.571	7.3723	7.4622	7.5354	8.0256	6.3018	9.6206	6.1615	6.6699	10.9272	7.9007	8.8657	9.8838	6.5575	7.7163	9.5236	9.9176	8.8195	7.7671	9.8313	7.4565	8.2996	6.992	7.2902	9.3336	7.3662	10.1228	6.5501	12.1277	9.0286	8.5912	8.7829	6.7766	7.3271	7.9459	9.2141	8.3468	9.8268	8.8035	7.3142	7.0809	6.7761	5.9507	6.0538	7.5761	7.9672	6.4848	5.9006	7.9895	8.4713	9.7843	8.8192	10.318	7.6003	7.7011	7.9687	8.2027	7.6258	6.7736	8.2119
PF3D7_0907100.1	PF3D7_0907100.1;1188	1188	7.8066	7.7246	7.1297	6.0259	6.7164	11.2656	7.0671	8.4036	7.8889	7.9054	7.8054	8.1269	6.4197	7.1835	10.6192	6.4434	8.8195	5.8644	4.5248	8.2652	5.4786	8.2224	6.9355	5.2649	11.4199	8.2019	7.7702	5.6135	8.3473	6.4917	8.7106	5.5601	4.6915	11.1518	7.8483	8.7615	8.9778	5.8667	6.8121	9.1671	5.9586	6.9179	8.3969	9.4783	6.6809	7.352	6.4867	7.0734	8.8302	7.3981	10.2773	7.0555	11.4559	8.5346	7.0879	7.5491	5.3547	6.4111	8.6862	8.5318	10.0533	7.8346	8.1749	7.5775	7.5258	6.7827	6.7921	5.5264	8.5744	6.1218	7.1973	6.2263	7.8196	8.4427	9.9208	10.6175	8.4295	7.2291	7.818	8.1755	6.4947	7.7851	6.253	9.2336
PF3D7_0907100.1	PF3D7_0907100.1;1189	1189	5.9736	6.9207	7.1657	6.4674	6.53	6.2563	6.1657	5.8432	7.3236	7.3229	6.6038	7.0962	7.2948	7.7365	6.4019	7.076	6.0219	3.8309	6.2772	9.8779	7.2203	6.3679	5.6682	4.6668	8.351	5.0687	10.7501	5.709	10.3515	8.0806	7.9719	4.2683	5.0431	8.7088	6.1191	11.2132	7.1521	5.0259	6.7921	8.4581	7.2315	4.2891	5.9416	4.8012	5.4383	7.3917	4.7549	6.7178	5.4744	6.7477	6.8643	6.0266	6.8705	6.545	5.8929	7.1829	5.5509	5.8004	5.796	7.6443	8.2138	6.8447	8.8507	8.0845	7.1696	6.0117	5.9581	5.9639	7.447	7.286	6.9279	6.2999	7.0136	6.5375	8.211	9.1016	7.4351	8.7979	8.5428	8.4514	6.3897	6.2525	6.1194	7.0814
PF3D7_0907100.1	PF3D7_0907100.1;1190	1190	7.4445	6.4944	6.6206	8.2737	6.7177	5.2843	6.6093	5.4074	6.6098	7.2415	6.4021	7.1276	7.8593	7.3092	6.1924	6.5572	5.5564	5.2672	7.2671	7.158	7.8029	6.2232	5.9738	4.3792	7.8173	4.5267	10.2758	6.4529	7.5899	8.0463	7.7712	4.5279	5.2668	8.7102	5.5954	9.8722	6.1595	4.0144	7.2162	7.0491	6.5381	5.477	5.7225	5.5838	6.2236	6.8627	4.9284	6.9673	4.849	7.4607	5.1981	5.3906	8.0779	7.5306	5.6387	6.6872	7.1278	5.5157	6.1723	7.2322	8.1814	7.5639	11.0833	6.1979	6.2302	5.6177	5.1148	6.9353	6.8712	7.2918	7.1182	7.6146	7.0777	5.6384	8.0231	8.9061	8.1927	10.2995	6.9351	6.6643	5.8043	4.887	7.1143	8.1583
PF3D7_0907100.1	PF3D7_0907100.1;1191	1191	7.2144	8.3411	6.8963	6.933	7.0554	7.6115	6.6572	5.0575	6.7699	7.7738	5.9841	7.4095	7.2735	7.3783	6.4436	6.7127	5.9208	7.6428	7.4639	8.021	8.1886	6.3063	6.2634	7.0099	8.4024	4.2668	11.1872	6.5569	8.0477	7.9089	7.7456	6.3976	7.3502	8.5411	4.251	11.0142	6.094	5.2574	6.9945	7.9256	6.3878	5.2869	6.8316	5.8856	6.6018	7.5868	4.8415	6.4851	5.0622	6.3163	6.7271	8.8048	8.007	6.5298	6.3318	6.5264	7.3029	5.9563	6.067	8.3815	8.4105	7.6173	9.0521	7.6331	7.1776	5.7629	6.0195	7.0001	7.6528	6.2677	7.0203	7.0449	7.5606	7.0129	8.4993	8.8074	8.3903	8.0944	7.2462	7.9401	5.9625	6.267	7.3856	8.4697
PF3D7_0907100.1	PF3D7_0907100.1;1192	1192	6.7009	6.8012	5.9834	8.1902	8.0764	7.952	6.761	5.5942	8.0333	6.583	6.3049	6.5683	8.9445	8.5109	7.7514	6.0094	6.4971	7.5169	5.251	6.4824	8.3163	6.6095	6.8793	6.156	8.1294	3.225	11.0772	5.4584	6.5593	7.695	7.8623	5.942	5.3868	8.9664	4.8181	11.251	6.7429	6.0819	7.3133	6.0896	6.9694	6.9825	5.8058	6.4691	7.0852	6.5484	6.2621	7.3513	5.6744	7.9967	7.607	6.0141	8.0721	7.9621	6.6296	6.8393	6.7691	6.1502	6.511	7.7777	7.6264	7.8466	8.4161	5.7756	7.3114	6.0657	5.812	8.8599	7.9228	6.4723	6.2464	6.1747	8.107	6.3123	8.0283	7.6655	8.7305	6.7152	7.2003	8.1023	6.6191	5.4947	9.3785	8.7278
PF3D7_0907100.1	PF3D7_0907100.1;1193	1193	7.3736	6.7944	6.6331	8.2468	7.5746	7.5575	7.4221	7.7034	7.7722	7.2807	9.339	7.3657	8.5547	7.313	7.8723	5.7401	8.1733	7.0866	5.8199	6.9642	10.5879	7.4682	7.2427	5.6596	6.6636	6.7338	11.0096	6.1819	7.2197	8.8441	8.4728	6.7501	6.1491	6.6485	6.8134	11.0623	6.8084	6.0494	7.116	6.2151	7.9706	5.435	6.218	6.0745	6.4862	7.083	6.6736	6.7762	6.2946	10.0136	8.25	5.7498	8.8133	6.8819	7.6894	6.8951	6.7901	7.5544	7.4842	9.4212	9.2902	7.606	8.8528	7.1765	6.5759	6.4718	5.1635	7.3101	7.7729	7.5504	6.8439	7.0934	8.0683	7.4359	9.5977	9.3749	8.4221	7.0826	7.1445	7.135	6.6334	5.3056	8.3254	7.5674
PF3D7_0907100.1	PF3D7_0907100.1;1194	1194	7.182	7.0733	5.4236	6.9156	6.9362	6.6188	6.5043	4.4705	7.0461	7.1319	7.6748	5.2724	7.8402	6.9003	5.8605	5.9186	6.1833	6.8818	5.3388	5.9595	8.3535	8.771	7.0818	5.6415	5.1835	4.5192	10.4167	5.7203	6.9481	7.4597	9.0426	6.7216	5.6288	4.7892	5.2079	10.8435	5.5014	5.582	7.6119	5.3462	5.288	3.568	7.0958	10.0572	6.7416	7.5679	5.7051	7.2557	5.0206	5.8014	4.856	5.3241	5.2994	6.8467	6.6862	7.6518	6.0479	5.7452	6.6279	8.6386	7.8769	6.9226	9.6834	7.3108	6.1037	6.0177	5.3505	7.2385	7.8314	6.9085	7.4927	5.5364	7.477	6.5	8.8186	8.3445	8.0596	6.8288	8.1676	6.9245	6.0963	5.5059	7.6344	7.614
PF3D7_0907100.1	PF3D7_0907100.1;1195	1195	7.7469	6.4535	7.3733	8.5031	6.3071	9.4412	6.532	5.6381	6.5342	7.285	6.1066	8.1871	8.3729	6.7828	9.7592	5.8814	5.5283	7.3841	4.5242000000000004	7.0061	8.7448	5.7655	7.3542	4.9444	5.5762	5.489	10.4067	5.9397	7.4011	7.9516	7.4058	6.9788	6.8058	5.5264	6.0186	10.5668	6.8584	5.3985	7.4248	6.5354	6.2396	4.5435	5.318	6.351	6.7285	5.8112	6.5603	7.1527	5.1739	5.8662	6.3875	5.4571	6.4146	6.2263	7.7563	6.3868	7.2926	6.4919	5.9912	7.6177	8.2771	8.1508	8.6597	6.9914	10.3155	6.9083	5.2593	8.8992	7.1524	7.7771	5.7772	7.0323	8.4769	6.5971	8.0774	8.5084	8.6329	6.602	7.4812	10.6151	7.3505	5.438	9.2923	7.694
PF3D7_0907100.1	PF3D7_0907100.1;1196	1196	8.6984	6.416	5.6159	9.1545	6.9379	7.7503	7.3681	5.266	7.2214	9.2533	6.0137	6.5193	9.2507	6.7483	8.1142	6.9738	6.4799	7.761	5.6921	7.5149	7.9745	7.487	7.2107	4.7192	4.8115	4.9322	10.8861	4.641	7.7846	8.4199	8.9428	6.519	5.5856	5.8377	4.6645	11.0346	6.598	5.7711	6.598	6.6885	10.0341	4.9986	5.5357	4.5534	8.208	6.3439	7.2363	6.5114	5.6106	7.8467	5.5683	6.0836	6.594	5.7401	7.3315	5.9558	5.4854	5.7716	6.3072	7.4085	9.0486	9.0771	8.8524	7.4067	6.2443	6.3707	5.1847	6.6172	7.8536	8.2217	6.0275	6.3214	8.4763	7.5824	7.4975	8.9752	9.3556	7.9819	7.9048	7.4978	6.9001	5.5185	6.8134	8.3928
PF3D7_0907100.1	PF3D7_0907100.1;1197	1197	8.2112	7.4936	5.4738	9.2347	7.3078	8.3889	8.8566	6.3749	7.4216	8.0392	5.9172	7.4107	8.9891	7.0949	8.8672	8.3963	7.1498	6.8991	8.3322	7.1787	9.1268	6.6857	7.413	5.9203	4.8099	5.7331	11.0344	6.4791	8.2022	7.6409	8.8177	6.882	6.6506	4.849	5.1473	11.0744	6.9632	7.1983	7.594	7.1351	9.877	6.2731	4.9001	6.8349	7.3875	6.3963	7.6395	7.4678	7.3035	7.7347	5.6352	4.2001	7.739	5.726	7.373	5.3712	6.0579	6.6017	6.0354	6.4935	7.7263	10.616	8.1664	8.0642	7.3863	6.414	5.2219	6.3595	8.3496	7.5529	6.1934	5.9258	8.3177	6.5668	6.8539	8.0956	10.7635	7.4025	8.0455	6.8696	7.3335	3.61	6.8771	8.3098
PF3D7_0907100.1	PF3D7_0907100.1;1198	1198	11.4001	6.5902	7.5769	8.2483	10.8694	10.101	12.5734	5.8437	10.6992	11.0594	5.7745	6.8577	8.6493	11.0947	9.1338	14.1514	6.3434	8.8573	6.4092	6.998	8.2421	5.1811	6.1455	5.878	5.5847	4.7996	10.7582	5.6308	7.0485	7.432	6.5636	6.351	5.7835	5.4519	5.5537	10.4223	7.0627	6.3686	7.5489	5.0721	5.5726	4.8074	5.8765	6.8611	11.0185	5.0103	6.3749	6.9837	6.6997	4.4925	5.2761	4.6854	7.0461	6.4249	5.6551	6.0613	5.8972	6.6007	5.7679	9.319	5.8053	9.8739	9.6293	7.0279	6.2403	5.8875	4.5898	5.9193	6.5133	5.96	6.1855	5.7197	8.0209	7.0214	8.285	6.6989	9.9425	8.9312	6.841	7.1531	7.4073	6.6769	7.59	5.975
PF3D7_0907100.1	PF3D7_0907100.1;1199	1199	8.6515	5.7076	5.9435	8.4072	3.1827	9.0189	10.2645	5.6465	5.2795	7.9252	5.6002	6.1783	8.3128	4.7032	8.9219	11.2552	6.1944	7.1247	5.8982	6.7045	8.9249	5.7263	6.0742	6.0751	5.5838	5.1043	7.4076	5.615	7.1223	8.244	6.9161	5.4854	5.5738	5.4118	4.4005	7.8011	7.9227	7.1197	9.934	5.2441	3.7301	5.0126	5.8926	4.0985	7.4425	6.51	7.3567	9.7802	6.8184	2.3618	5.6826	6.3406	5.7027	6.3259	5.8362	5.8674	5.2798	6.14	5.98	6.6864	5.9706	8.4479	7.0367	6.0144	4.6809	5.8212	4.904	5.7268	6.1071	6.7895	6.0957	5.7557	7.2475	6.5303	7.828	6.8137	9.2156	6.33	7.2353	6.5474	6.2057	3.9973	7.2739	5.6203
PF3D7_0907100.1	PF3D7_0907100.1;1200	1200	6.855	6.2001	6.0611	5.726	4.6628	8.7722	6.202	5.4777	3.0126	6.9193	5.7126	6.375	5.545	5.2619	8.6359	5.5245	6.4482	5.8819	5.5537	5.8457	8.3467	5.4848	5.5934	5.9706	5.8379	2.9946	5.5814	4.488	6.5099	6.9435	7.031	5.6427	5.7388	6.2655	5.2145	4.116	5.7916	6.1737	7.4026	4.5963	4.5552	5.9619	5.2188	6.2494	6.0442	5.954	6.0811	7.5214	5.1599	4.4601	4.6696	4.8273	4.8349	6.9236	6.2521	5.2961	5.7522	11.1073	6.042	6.6171	5.2612	8.3786	6.254	6.56	5.0925	5.7552	5.2761	4.1416	5.6349	6.6029	5.4343	5.682	12.13	6.8189	7.0334	6.6669	9.0028	5.8314	6.4917	5.2005	6.3771	5.1691	6.8689	6.1845
PF3D7_0907100.1	PF3D7_0907100.1;1201	1201	7.0558	6.1987	5.6513	5.3459	4.9312	8.5566	7.1281	5.1707	4.8515	6.5853	7.3955	6.9247	6.6394	5.8112	8.8756	8.1087	5.4561	6.5113	4.7671	6.3194	9.3793	4.9069	7.1849	6.3341	5.0976	4.627	6.2776	4.6011	7.0007	7.0637	8.9132	6.8076	6.354	5.8314	4.4114	3.9736	6.648	5.9324	7.432	5.5984	6.062	5.017	7.0085	7.8816	6.4313	5.8914	5.8066	6.7362	6.4704	6.9807	6.6578	5.9117	6.7327	8.0466	5.8181	5.4928	6.4136	6.831	7.9293	6.7306	6.1056	9.1216	7.2968	6.8115	5.2754	6.6768	5.2765	5.8243	6.2804	7.2444	6.2826	6.5619	8.2855	9.4665	7.8973	5.7514	9.3238	6.5872	7.086	5.9103	6.7995	4.9528	6.2961	6.8236
PF3D7_0907100.1	PF3D7_0907100.1;1202	1202	7.2679	7.6744	7.1377	6.5586	4.5844	8.9116	5.4091	5.7325	3.9136	7.1751	6.1574	6.7969	6.3507	4.2071	9.0877	5.7936	6.4857	5.9754	5.6536	6.8232	9.1655	5.5674	6.3709	6.2895	5.8225	5.4036	4.9662	5.6991	6.6956	8.4039	9.2395	6.588	6.6389	6.2981	5.3284	3.8094	7.2733	6.6385	7.1904	6.8157	5.1655	6.1473	5.8955	6.7657	6.5977	6.0503	6.4547	7.7208	5.6868	5.8215	7.082	4.6485	5.9267	6.1745	6.3356	6.2806	5.887	6.1625	8.486	6.5969	5.8972	8.6979	6.8113	6.9967	8.3283	6.9828	7.7503	5.9397	6.2785	7.5849	5.3219	5.4728	7.554	10.1059	7.0742	7.6226	9.048	6.3427	7.3223	8.2403	7.1561	8.4705	6.6165	6.4074
PF3D7_0907100.1	PF3D7_0907100.1;1203	1203	7.6144	6.2598	5.6121	9.3684	5.9957	8.6859	6.4068	4.9878	5.3252	7.0412	8.2031	6.8711	9.7355	5.8522	8.6061	5.8326	6.2959	5.3277	5.5078	10.2399	9.0987	6.9692	7.0491	8.5479	5.8921	5.9296	5.0391	8.6857	9.3085	8.0479	8.8608	6.4214	8.6389	7.0547	5.9277	5.202	7.1429	7.7193	7.5801	5.3851	3.729	6.5907	6.0014	5.852	5.3052	4.5656	7.4107	7.7429	5.7981	6.8625	7.1519	6.8193	6.19	8.1059	7.3017	5.2157	7.5853	6.3808	8.9383	6.2998	5.4896	10.2086	6.862	6.9376	6.9587	7.2812	5.4825	7.6457	7.8193	7.1367	5.4751	8.3415	7.9309	10.4713	7.287	6.321	10.1184	6.8951	8.0051	7.6707	7.8892	6.514	9.2497	8.028
PF3D7_0907100.1	PF3D7_0907100.1;1204	1204	8.2389	6.9473	5.5333	8.1298	5.2954	7.873	6.2396	6.5792	6.2048	8.6435	6.7776	8.0782	7.4927	5.295	8.8904	5.121	6.1436	5.5622	6.0168	7.6718	9.2934	7.1565	7.142	6.4557	6.1029	5.5254	4.7724	6.6426	7.9852	7.6903	9.2294	5.5447	6.3752	6.1617	6.0038	5.6744	5.917	6.8991	6.4678	4.8125	4.9098	5.8171	5.9975	6.4053	8.13	6.1536	8.6781	6.5122	5.496	7.0428	8.7294	7.4347	6.3132	6.5184	7.0076	5.4634	6.3915	5.3937	8.469	6.8439	6.253	8.2318	6.5379	4.9155	5.4419	8.2624	5.925	6.1231	6.8066	7.0213	5.1114	6.7674	7.4405	9.8998	8.2597	5.6106	9.077	7.1306	6.4469	6.3537	7.9929	5.8664	6.8672	6.3334
PF3D7_0907100.1	PF3D7_0907100.1;1205	1205	8.1584	6.3568	6.3561	10.3279	5.9551	8.2618	6.4986	8.0102	6.4055	8.9206	8.1804	7.4833	10.4504	7.0636	8.6874	5.7409	8.2824	6.6952	6.8227	10.535	9.1965	7.3868	8.29	6.6651	5.6907	6.7764	4.3009	9.1351	9.6278	8.2334	9.856	6.4321	7.2875	6.844	6.4263	5.5053	6.4474	7.3408	6.9256	5.4118	5.8392	6.0596	6.0208	5.3082	7.7214	6.501	9.2622	7.2645	5.7882	10.2492	8.8734	7.8676	5.6285	7.5064	7.9923	4.9463	7.3909	6.4538	8.6277	5.9234	5.9975	10.6776	7.2456	6.1424	5.5996	7.0375	5.7871	6.065	5.8723	7.9059	5.7002	9.4456	7.8976	10.0852	7.4654	6.6908	9.3052	6.2798	8.5653	7.5884	7.6706	7.3339	6.2342	6.6212
PF3D7_0907100.1	PF3D7_0907100.1;1206	1206	8.3973	5.4216	5.5601	9.9187	5.0879	8.1637	5.3316	5.649	0.5558	8.2699	8.5039	7.5103	9.8089	3.3448	8.5911	6.1886	6.2589	4.2675	5.0605	9.1309	6.4689	6.8632	6.6545	6.0999	4.2525	5.9602	5.5795	8.28	9.219	6.3165	9.0181	6.4449	6.2994	4.6058	6.3637	6.1264	5.5021	6.6346	6.3185	5.2954	4.5267	5.6343	5.673	5.1375	7.5541	5.3237	8.5429	7.0296	4.3038	6.2647	8.3801	8.7384	3.5059	7.7352	7.1159	5.3785	7.1984	6.2561	8.0468	6.6844	6.1295	10.6466	7.1203	7.0837	6.2634	7.3169	6.676	4.5521	5.9748	6.9379	5.7214	8.6516	7.3323	9.4966	6.8137	5.0566	10.0112	5.8158	7.1073	6.7007	7.5595	7.9662	5.7279	5.0561
PF3D7_0907100.1	PF3D7_0907100.1;1207	1207	8.1655	6.4472	5.963	9.2708	5.0751	8.431	4.5945	5.0836	3.8659	8.2378	7.9624	8.0056	9.3989	1.8237	8.6865	5.8934	5.5841	5.7519	6.2428	9.6719	8.8336	7.5196	6.548	5.8878	6.2895	6.1346	4.4679	7.426	8.7527	7.4385	9.0324	6.8068	6.4668	6.2898	6.1022	4.1554	5.5904	5.6014	6.5575	3.6346	6.6625	5.9796	6.3375	7.0496	7.9696	5.6996	8.6122	7.7471	4.813	8.4835	8.6085	8.6091	5.1651	7.3659	6.9104	5.9855	7.8779	5.6585	7.9598	6.8898	5.7131	9.0231	6.6264	6.1336	7.3402	8.8452	6.6146	5.6932	6.4063	7.1387	5.739	7.344	7.2759	9.3659	7.4559	6.2628	10.0107	6.8536	8.1514	7.5548	7.8861	6.4699	5.6159	5.6845
PF3D7_0907100.1	PF3D7_0907100.1;1208	1208	8.2162	8.3899	6.2447	9.5788	4.7803	8.1502	5.2005	6.2219	4.337	8.3318	9.1253	8.2785	9.9373	3.1683	8.7627	5.599	6.5184	5.6126	5.7642	9.782	7.6986	7.7257	6.8829	5.6551	5.5166	6.2329	5.3611	8.5385	9.47	7.7203	9.8238	6.7097	5.4757	5.9357	6.0557	5.9695	6.2184	7.0279	6.2891	8.274	5.2453	6.6683	6.2126	5.2199	7.9923	5.7777	8.9742	8.4191	5.1946	7.384	9.1037	8.6787	3.7485	7.3712	7.2017	5.5163	8.634	6.4857	7.539	7.2877	6.0691	9.3617	6.6244	7.5895	7.3686	9.1461	5.228	5.3947	5.2016	7.3095	5.342	8.3784	6.8116	9.4416	7.8451	6.2824	10.0005	6.4269	8.8201	7.8762	9.0303	6.334	5.2566	6.7761
PF3D7_0907100.1	PF3D7_0907100.1;1209	1209	8.7467	6.3956	6.7162	10.1731	4.6118	8.922	5.8689	6.1451	3.9946	8.4992	9.7028	8.7089	10.9189	3.3632	9.2811	6.493	6.8678	6.2508	6.2741	9.9607	9.0658	9.3313	7.9513	6.2852	6.3851	9.2808	5.9186	8.407	9.9707	8.2787	10.5659	7.7151	6.3264	5.9834	8.2556	6.4383	6.4955	8.0411	7.1336	5.9766	6.8932	6.1493	6.0148	5.1859	8.2337	6.452	9.1719	8.9104	5.4725	12.165	9.2191	9.8965	5.4535	7.5354	8.0784	5.3916	9.2491	7.318	7.6479	8.6696	6.2847	10.2413	7.8541	6.9166	8.5198	9.4083	5.8485	5.5577	5.6619	7.2734	5.1934	8.7388	7.8809	9.5135	9.4487	5.9083	10.1033	7.0483	8.1066	8.242	8.9392	6.7866	6.5162	6.6041
PF3D7_0907100.1	PF3D7_0907100.1;1210	1210	8.1755	7.8785	6.6433	9.2373	5.3096	8.6658	6.37	6.2688	5.243	8.3268	9.1848	8.3666	9.8255	5.4954	8.9805	6.1946	6.5474	7.1635	5.0422	9.8424	8.5581	9.3052	8.0021	6.2836	7.0117	7.5508	6.0328	7.7396	9.3484	8.275	10.7968	7.59	6.2744	6.1631	6.3327	5.954	8.2478	8.6316	7.7626	7.0757	6.4746	6.7617	5.7766	6.2758	7.6068	5.5053	7.853	9.9038	5.2529	8.6599	9.6658	8.5989	4.2994	7.2798	7.8596	5.0457	8.6026	7.9067	8.0245	6.6244	5.3937	9.4457	8.3181	6.7947	8.6601	10.5273	5.8914	5.5735	5.0993	7.0466	5.7323	8.2567	8.3903	9.7094	6.5143	5.717	9.4496	7.1937	7.4811	8.3001	10.5204	6.3021	5.5211	5.9816
PF3D7_0907100.1	PF3D7_0907100.1;1211	1211	8.2142	5.8716	6.5709	10.5331	5.299	9.1181	5.2865	5.4835	5.0448	8.4945	9.4055	8.7522	10.579	3.3234	9.0143	5.6002	6.4101	6.3123	6.0544	9.8432	7.2346	5.3639	5.5817	6.1607	6.0768	7.5948	3.6927	8.3075	9.4358	7.1319	7.602	4.9006	7.8806	5.9298	5.9752	5.233	6.1447	6.0804	6.5543	4.5886	5.6687	4.7065	5.8359	6.5714	8.242	6.3799	7.4159	8.7132	5.2709	6.1383	9.1858	9.5356	4.3132	6.7846	7.5738	5.0501	9.1811	5.9505	7.2153	5.732	6.0186	9.7735	6.8411	7.6679	5.9467	5.861	7.3619	5.6952	5.6656	7.3684	5.4128	9.428	7.9493	9.124	6.7343	5.9158	9.9962	6.2939	7.2142	6.8711	6.2688	6.2093	5.5795	6.0365
PF3D7_0907100.1	PF3D7_0907100.1;1212	1212	7.6072	5.9378	5.4489	7.3449	8.9028	8.7886	4.6871	5.1675	8.9506	8.5784	8.1913	8.0088	8.0482	8.7416	8.7559	5.6781	5.7431	5.6619	4.8146	8.8172	7.2111	5.2304	5.318	5.5151	5.7404	5.839	3.903	5.4195	9.5489	6.4861	7.1179	4.641	4.9045	5.7471	6.4313	4.3764	7.838	5.636	6.1239	5.3147	5.7514	5.0777	3.6053	5.7244	7.5865	3.5021	6.0959	7.2952	5.6859	5.6302	7.3255	7.8848	4.1094	7.1153	6.0585	5.6005	6.7509	5.6197	5.6302	5.5043	6.7357	10.9233	7.1623	5.6011	6.7906	6.6823	4.9699	5.3632	5.1755	6.4885	2.9411	7.1272	7.9515	5.5795	5.4182	6.771	10.7202	6.6731	5.4535	7.2945	5.5705	5.3452	4.7845	6.2151
PF3D7_0907100.1	PF3D7_0907100.1;1213	1213	7.8379	5.7589	5.6913	7.6462	3.5595	8.534	5.8804	7.3519	3.5472	8.3633	7.1787	7.1743	8.3407	4.0444	8.8327	7.7932	6.4596	4.5135	4.6949	8.0113	8.1582	4.7735	4.5807	6.0204	5.5176	5.6562	4.7142	7.6061	7.821	6.7126	7.2771	4.6194	7.4275	6.9656	6.0477	5.3151	4.0917	5.757	6.3572	5.7669	9.061	5.2122	5.6323	6.3134	7.0894	5.4185	6.8249	6.7811	4.1835	6.2746	6.6465	8.4672	5.4637	7.1985	5.632	5.2895	7.1475	6.1577	5.9896	6.6933	7.2319	8.6957	8.0673	5.6109	6.074	7.5529	5.7647	5.0605	6.1247	6.23	5.0299	6.6428	8.0689	7.6139	6.8335	7.0547	8.7807	8.0099	6.696	7.1345	7.6523	6.4202	6.1767	6.624
PF3D7_0907100.1	PF3D7_0907100.1;1214	1214	7.904	6.5662	6.1876	7.5683	4.7861	9.4417	5.2407	5.2724	3.1859	7.9856	6.8135	8.0331	8.1166	5.998	9.4862	7.662	5.9355	4.84	4.7268	7.1184	6.9542	5.1906	4.3868	5.3413	5.5984	7.3698	4.3764	5.466	7.3247	7.2305	7.2063	4.106	5.5677	5.9124	6.6529	5.3082	5.4542	4.7038	5.8495	6.1581	5.9853	5.2437	5.1424	5.0148	6.4543	5.4848	5.6282	5.9805	4.7197	6.6716	7.2943	7.2107	4.5741	6.4085	6.0253	5.2547	5.712	6.1593	5.7082	5.8092	6.6952	7.3167	4.4989	4.3882	5.9565	6.1574	4.6334	5.5892	8.0165	5.7366	4.3971	6.1285	7.7115	5.4189	6.4683	6.1661	8.4237	4.5625	5.4928	6.7942	6.2104	5.5059	5.1412	6.7773
PF3D7_0907100.1	PF3D7_0907100.1;1215	1215	7.893	6.787	7.1233	6.3331	5.1031	9.2883	5.5469	5.6331	2.4542	8.0024	6.5931	7.566	5.4413	5.4506	9.0288	6.4749	5.3494	3.1538	4.7285	5.1699	10.1601	4.5963	4.2203	5.8296	5.8851	7.9787	5.2961	3.6837	7.0074	9.638	6.1765	4.4463	5.6826	7.1214	6.9412	4.8309	4.6582	5.0972	6.9109	6.3416	5.3041	4.8773	4.3111	4.7782	5.0281	4.8339	4.7323	7.1719	5.2578	6.1922	5.5762	5.9521	4.9741	7.0545	8.669	5.2683	5.1755	9.5662	6.031	6.3637	5.2219	6.0409	6.0605	5.5963	6.7935	5.9855	3.6611	6.1524	5.1603	9.2409	5.3494	5.5892	10.8898	5.7038	6.9174	5.8435	7.9669	6.0383	6.6015	7.3007	5.1671	4.1497	6.4509	4.6854
PF3D7_0907100.1	PF3D7_0907100.1;1216	1216	6.6296	5.2821	6.4436	5.2832	3.696	6.7195	5.4983	3.4074	2.7929	6.3775	4.8977	4.5211	4.5478	3.4841	5.7511	6.9509	4.7592	4.4019	4.2668	6.8722	6.0637	3.2449	5.3906	5.8043	4.3999	4.0426	4.8585	4.2234	6.1809	6.8451	5.2679	2.4854	6.3612	4.5435	4.0909	3.0909	4.8649	5.7986	5.5534	5.2063	3.4383	5.2724	5.2437	2.5801	3.9533	5.6648	4.6241	4.8037	7.038	4.7527	4.2832	4.6159	2.9709	5.0626	7.8258	5.5279	5.07	12.235	5.889	4.8758	5.2739	6.2424	10.9481	5.2836	5.1164	4.6328	3.3363	5.1934	4.393	9.5352	5.3754	5.7216	13.1328	4.8151	4.9676	4.8156	7.8251	10.2449	6.1971	6.3616	4.8495	4.7208	4.8792	4.7522
PF3D7_0907100.1	PF3D7_0907100.1;1217	1217	6.7354	5.6047	5.4709	5.0968	4.0678	6.5339	5.0488	4.9141	3.9709	5.9042	8.1626	3.8856	4.6809	3.7268	6.5547	5.3909	4.4705	5.1334	4.9378	4.4376	6.1328	4.5589	4.3957	5.6862	5.5573	6.1459	5.5768	4.7814	6.1367	6.2748	5.8873	4.0295	5.6982	4.888	6.0365	6.4004	4.5416	5.5097	5.7743	4.3132	4.4783	5.465	5.9248	5.4243	4.8186	4.3519	5.9229	6.1117	5.0018	4.3957	7.5958	5.2126	5.1981	4.6792	5.2188	4.8243	4.9575	10.6691	6.52	4.8704	4.5311	6.954	5.9224	4.4893	5.2388	5.9514	4.4899	5.4273	4.9832	6.726	4.4289	4.2242	11.6134	4.7882	5.5747	5.1465	6.6601	5.6848	5.1375	6.3918	5.7756	4.9274	5.1264	4.2079
PF3D7_0907100.1	PF3D7_0907100.1;1218	1218	6.101	6.0535	5.9153	5.9052	4.7814	5.0009	4.9141	3.144	3.5223	7.1821	5.605	6.0917	5.3778	3.2913	5.4253	6.6381	5.1791	2.7159	5.1799	5.2032	6.0879	2.8032	6.5317	6.5717	5.5432	4.7247	4.8166	5.0921	5.3719	6.3462	5.9681	6.205	6.8367000000000004	5.516	5.2728	2.2327	4.9069	4.7371	6.0268	3.717	4.1085	3.5286	4.251	3.5777	5.4101	6.7053	4.4906	5.8989	5.5789	6.4619	7.3857	5.2898	3.4168	5.9869	7.6307	6.1886	4.1859	6.2087	6.5905	4.2824	4.8379	5.4861	5.0626	3.0197	5.6103	5.5832	4.1449	5.1318	3.6781	7.1461	5.4838	5.4998	7.1054	5.7921	6.0898	4.813	7.2177	4.7442	4.9231	6.4962	5.0828	3.225	5.5632	5.1542
PF3D7_0907100.1	PF3D7_0907100.1;1219	1219	6.4777	7.1529	6.0424	5.9395	3.466	6.7638	4.9704	3.6893	2.742	7.1187	5.8545	4.3183	5.7803	4.9686	6.6837	7.4073	4.5435	3.5981	5.7049	4.706	6.6588	5.0777	5.2323	6.4246	4.7986	1.3505	3.4906	4.9588	5.6817	6.3894	6.0498	4.6058	5.9153	5.6582	4.2832	3.516	4.4575	5.1993	5.8053	7.2735	5.2578	1.8875	4.7054	3.4777	4.8963	5.7756	5.2965	5.7991	5.0544	6.6473	8.2651	5.7063	5.9467	6.7308	6.3768	5.1783	4.6702	5.7866	6.843	5.9561	5.1522	6.9983	6.0261	5.7347	6.0435	5.7549	4.9764	5.859	4.6253	6.7015	5.7131	5.8587	6.2079	6.7075	5.3586	5.2634	7.5854	5.5364	7.8336	7.0866	4.5097	4.3882	6.5418	4.9467
PF3D7_0907100.1	PF3D7_0907100.1;1220	1220	7.4275	6.6462	7.0291	5.7184	5.4696	6.8621	7.4636	5.2653	5.4306	7.6636	6.0034	5.585	4.1731	5.5871	6.7966	8.7461	4.6212	5.0072	5.1293	4.7247	7.0832	5.1579	4.9001	6.9191	5.6421	5.0527	5.8497	4.7923	5.8248	7.1903	6.6584	4.9639	7.1247	5.7309	6.1711	5.6687	5.6387	6.4986	6.7463	6.5129	9.3269	4.4861	5.826	7.3	7.4892	7.7298	6.774	5.7415	6.6936	7.9327	8.7841	5.7107	5.7101	6.1609	5.8691	8.4604	5.9706	6.8758	6.4748	7.3356	8.2693	6.3372	9.0948	5.9839	5.4712	6.1404	5.0682	6.9934	7.4767	7.2911	7.6784	5.876	7.5783	8.0532	6.5495	8.24	8.4412	8.6784	5.9281	6.4809	6.5033	5.1997	6.93	7.3859
PF3D7_0907100.1	PF3D7_0907100.1;1221	1221	6.4416	7.1294	4.9255	6.0997	4.9284	6.1459	7.4235	5.2012	4.9203	7.2797	5.8587	5.1791	5.2415	5.7798	6.6493	8.5232	5.8014	4.26	4.4209	5.7388	5.5583	2.6041	5.1518	6.9015	5.8738	4.0934	5.204	4.7934	6.2014	6.595	6.4453	4.067	6.585	6.0314	5.756	6.031	4.4835	6.0435	6.4619	7.4003	4.701	3.4005	6.251	5.3031	4.862	5.7409	5.8763	5.6005	4.8861	5.5043	8.74	4.4074	3.8094	5.3999	5.6106	5.6554	4.5292	5.3423	5.95	6.5051	4.7634	6.9962	6.0079	4.9805	4.811	6.1383	5.2596	4.0444	6.2228	5.4767	5.1387	5.5188	6.6574	5.3761	6.2974	5.3909	8.0328	5.5644	6.3416	5.275	3.9819	3.3234	6.6555	6.9594
PF3D7_0907100.1	PF3D7_0907100.1;1222	1222	6.1613	6.6731	4.6276	5.6171	3.437	5.602	7.6997	5.7858	3.5198	6.793	5.2277	2.9745	5.0947	4.935	5.8014	8.8718	6.1999	4.9045	5.3792	4.9718	7.0444	5.0553	5.3558	6.1355	4.7104	6.0272	5.0094	5.5892	5.5232	6.4468	5.5527	3.5705	5.7921	5.1855	5.6991	2.9891	4.8654	5.0644	6.1727	6.1342	3.757	4.2735	6.6424	9.5885	5.408	4.5674	7.9052	4.7093	5.2869	7.4273	8.9737	5.5683	4.7698	5.5607	4.6023	5.55	4.6747	5.2705	5.7703	6.6018	5.3092	10.6458	4.9255	5.044	4.3882	6.1546	3.7104	4.6264	5.6156	5.6744	5.1623	4.1619	5.8777	5.9784	7.0624	5.0479	10.204	4.2434	6.0766	4.847	5.1727	0.3785	5.9284	6.1135
PF3D7_0907100.1	PF3D7_0907100.1;1223	1223	6.4951	5.8215	3.9411	5.6253	4.0152	5.779	8.1503	5.2353	4.2157	6.2122	5.2118	4.5179	5.6676	4.4738	6.1807	9.8638	6.4199	0.3103	5.0501	5.319	6.2184	4.2102	5.554	7.6658	5.3245	4.7328	5.7711	4.5662	6.0689	5.7751	6.0175	3.7876	7.3356	4.8017	4.2668	4.814	4.812	4.8977	6.6678	6.5261	4.3111	4.7328	6.0411	8.7041	4.8565	3.6519	5.0063	5.0968	2.8817	6.9498	8.5781	4.7766	3.5765	5.7517	5.2207	4.9064	5.0938	5.6747	5.588	7.0951	4.7592	10.7571	4.8768	4.6696	3.846	6.1424	4.1218	4.2472	4.1969	6.2587	3.7236	2.98	5.8326	5.1719	6.7646	4.6444	9.9752	6.0323	6.2392	4.8445	7.2383	4.9695	5.6179	6.854
PF3D7_0907100.1	PF3D7_0907100.1;1224	1224	6.1481	5.8293	5.3356	8.2126	3.1538	6.8815	10.4321	5.5616	4.0339	6.5275	4.1334	4.2063	7.6948	3.3505	6.1522	11.9342	6.0807	5.5283	5.0036	4.9754	7.343	4.8743	5.3705	11.5294	4.4489	14.4052	4.1603	5.3125	6.2044	6.9074	6.2621	4.1301	11.1704	5.3147	12.2581	5.1247	3.3604	4.8166	5.2392	4.6223	3.4751	3.466	3.862	6.2133	3.8758	6.2106	4.7845	4.3198	2.3505	10.5944	7.7363	5.0985	2.4777	5.4712	5.295	6.366	4.9556	7.3619	8.4465	6.6359	5.0553	10.5597	5.7428	5.7692	4.4989	5.3201	3.8699	5.6769	4.9322	6.0715	5.1771	4.8704	8.0307	7.9701	5.842	4.8405	10.177	5.7159	6.157	3.7581	4.8222	5.0887	4.5862	5.8836
PF3D7_0907100.1	PF3D7_0907100.1;1225	1225	7.4948	6.8901	4.3023	12.3137	4.5521	12.3099	10.8693	10.264	4.0179	7.7347	6.1221	3.4841	12.4741	3.842	11.5448	12.6619	10.7666	10.9504	5.3302	5.4809	7.8445	6.6649	7.4714	14.563	4.7334	14.0934	5.8035	4.6809	6.3738	7.7254	6.8422	7.3903	14.6032	5.4118	12.7153	4.4423	8.0416	5.7328	6.0272	5.8542	5.392	7.0913	6.2515	6.0768	7.2679	9.0973	7.6722	6.1018	4.1763	11.448	5.88	5.9212	5.07	7.0917	6.5375	10.2971	5.0378	13.2617	9.7207	9.2884	4.8146	11.12	5.4249	4.8268	5.1973	4.784	3.0959	5.8831	5.7304	7.71	9.6159	5.6038	13.4172	9.7301	6.4119	5.7087	10.9131	4.7782	6.3415	5.1445	4.5033	3.516	6.0137	7.1846
PF3D7_0907100.1	PF3D7_0907100.1;1226	1226	5.8298	5.1276	5.0764	5.328	2.9317	7.2115	6.0239	6.0925	3.4828	5.9932	4.9658	4.4067	5.3423	1.6645	8.0589	6.1307	6.6668	4.61	5.9932	6.0199	5.6387	5.2075	5.3906	7.2623	5.4219	14.4126	5.5087	5.7323	6.4004	6.1781	5.4757	3.9373	6.9393	5.3834	13.8644	4.281	4.8515	5.8711	7.3161	4.4614	3.3547	5.0108	6.2965	6.4635	5.1048	5.4002	5.281	7.1669	4.5033	11.2787	5.8122	4.7323	3.6747	6.6668	5.6261	5.6596	4.342	5.1922	10.3025	6.4527	5.1043	11.3079	5.6323	5.6288	3.2705	6.219	5.1123	5.0704	6.7074	5.7444	3.855	5.3122	6.2149	10.1438	6.1967	5.9925	10.8567	6.1741	5.625	4.6865	5.6977	5.0369	5.4838	7.9745
PF3D7_0907100.1	PF3D7_0907100.1;1227	1227	6.6997	5.8227	5.72	4.696	4.1675	8.4943	5.1894	7.1964	2.9837	7.2881	6.7692	4.0295	5.3964	2.8895	8.9166	5.1574	6.6761	4.3875	7.0219	4.5838	6.556	6.3854	4.1018	8.7836	3.5814	14.5546	4.9509	6.4065	6.0442	6.1003	6.0522	4.2935	8.5059	5.3241	13.6761	4.2373	5.5385	4.546	5.7129	3.943	4.477	7.5015	5.0067	6.5598	5.5607	5.9281	5.3448	5.6126	3.7981	11.4574	5.3851	4.8309	4.9864	9.0112	5.6579	5.784	4.1723	5.3583	10.6253	6.0237	4.855	11.4378	5.2983	4.5969	6.0097	4.5686	4.4647	5.2242	7.8896	5.5469	5.6129	4.904	6.9535	10.6889	6.0101	5.3067	11.4088	5.433	6.141	5.5027	5.7947	3.5286	5.021	7.4032
PF3D7_0907100.1	PF3D7_0907100.1;1228	1228	6.6193	6.077	5.5236	5.6387	4.2418	8.5786	5.6531	6.2236	3.5311	7.1243	5.5699	8.0586	5.7151	4.4216	9.5444	5.7816	7.1466	3.2172	5.1867	5.4565	7.3697	4.5304	5.3334	5.5583	4.4647	14.5602	4.9621	4.5975	5.8525	7.9957	7.9132	5.1098	4.3262	4.8743	13.7278	5.3999	5.2634	5.8336	5.9033	3.9745	5.487	5.0054	6.2361	6.8398	6.0295	5.2836	5.673	5.5753	5.7682	11.6266	4.8826	5.9971	4.5527	7.9432	3.852	5.1073	5.3063	5.3851	11.1592	6.3201	6.4727	11.341	5.2619	5.3201	3.7148	4.8704	4.144	5.4883	8.0179	4.5236	5.7118	5.1803	5.848	11.011	6.0568	7.0895	11.2418	5.2532	5.8557	4.6223	4.9425	4.5564	5.3194	8.1755
PF3D7_0907100.1	PF3D7_0907100.1;1229	1229	5.2876	6.3517	4.9345	5.2199	3.3448	8.3939	5.8674	5.4046	4.9481	6.4365	5.238	4.2157	6.7503	2.6508	8.5031	5.4253	7.0982	4.1763	4.3327	5.5527	5.3733	5.2227	5.4751	7.4147	4.7043	14.2436	2.9873	4.4816	6.2517	5.434	5.4253	4.275	7.8619	4.7996	12.9576	2.5777	5.7679	5.1695	4.5868	4.3038	4.4886	4.5862	4.6496	6.8495	5.189	6.6979	5.4175	3.4263	4.6177	10.7504	6.5817	4.851	4.9246	6.0195	4.7296	4.0224	4.0321	4.8714	10.2953	6.5231	4.3045	11.1681	4.2795	5.0587	4.8718	6.2504	5.2304	5.366	7.225	5.4306	5.2418	5.0794	6.8596	10.8426	8.3313	4.6369	11.1383	4.6323	5.9741	5.3085	4.6809	4.3951	3.842	7.4239
PF3D7_0907100.1	PF3D7_0907100.1;1230	1230	5.5972	5.8278	5.1181	9.7856	4.6882	8.3565	6.7929	5.8076	1.856	7.0624	4.5342	8.9585	9.1682	4.3327	9.1588	5.223	6.3309	4.5379	5.2472	5.067	6.1873	4.5185	3.6519	5.0365	5.2705	14.3123	1.3219	4.3695	5.8797	5.8352	7.3554	3.591	5.2165	4.306	13.3822	2.3477	5.1957	3.5789	4.6826	5.8161	4.8856	5.517	5.9134	6.9963	4.6736	6.1665	5.0027	6.1875	4.5759	10.2842	5.6963	5.3005	5.6876	8.2116	6.105	4.6398	7.4545	3.7225	9.9028	5.6279	5.2965	11.2525	4.433	4.1938	7.2212	7.018	4.9846	4.4522	7.8265	5.437	4.9174	7.9236	6.6104	9.5358	5.9989	5.2506	10.7854	4.1651	5.7412	7.3716	6.7051	4.8263	6.2625	8.3978
PF3D7_0907100.1	PF3D7_0907100.1;1231	1231	9.1781	5.5326	5.3512	6.2182	5.3259	7.8039	5.1619	6.2126	3.8043	9.2329	4.2265	6.1916	5.9602	2.251	8.125	5.0639	6.3309	4.774	6.6215	4.8171	6.0982	4.5217	4.9088	4.7398	5.0925	13.58	4.8222	5.1102	4.9472	5.9841	5.8592	2.6848	4.812	4.6444	11.5151	5.5367	5.3847	3.9088	4.5777	5.7621	5.5163	4.3688	3.1651	5.8672	8.3693	6.8603	3.8639	4.9713	4.0695	7.2343	3.7835	4.5789	4.9093	7.892	4.61	4.8748	4.9873	4.4938	7.7191	4.2876	4.6444	9.9348	2.6508	4.6786	3.856	5.6026	3.1077	5.3045	7.97	5.7366	5.7388	5.62	7.1533	7.243	5.5494	4.327	10.0018	4.8329	6.4665	5.4077	4.2479	3.211	3.1043	7.7499
PF3D7_0907100.1	PF3D7_0907100.1;1232	1232	5.4466	5.8669	5.1969	4.9184	2.433	5.5176	4.0781	5.3416	4.8987	5.8699	4.6035	2.5135	5.1731	2.0942	4.3576	5.3649	5.2464	3.0566	5.1404	4.8694	4.9345	3.4463	4.9179	4.1334	3.8846	5.797	4.5435	3.079	5.855	5.4353	5.2311	3.5135	3.488	4.9754	5.4822	3.3964	5.5607	4.3341	4.4666	5.0325	4.4509	4.4202	5.3858	5.2612	2.1276	5.0725	5.4812	3.9828	4.8797	4.5741	4.757	4.4026	3.7581	5.3639	5.1671	4.6058	5.3441	5.3709	5.0661	3.9864	5.2203	6.2238	5.392	4.6485	4.3916	5.4995	3.4343	5.3409	6.1123	4.1851	4.1001	5.3937	6.106	4.7793	6.2819	5.4676	7.2382	5.4101	6.0742	4.943	5.1882	3.0444	5.3169	6.666
PF3D7_0907100.1	PF3D7_0907100.1;1233	1233	5.8298	4.7312	5.8281	5.8032	3.85	5.4676	5.2012	4.464	4.04	6.3968	5.1189	4.382	5.6453	3.8659	5.1247	4.9882	4.3363	4.3512	5.1839	5.504	6.3045	5.1346	4.9011	4.5503	5.3132	4.6323	4.8987	5.2642	5.3981	6.2832	6.1631	5.1767	6.4182	5.31	4.9079	1.6182	6.0955	5.8058	5.3071	4.2517	4.0426	4.8017	4.225	4.9288	4.7586	4.6559	5.717	6.5978	4.4899	5.5075	5.0281	5.3277	3.8817	6.1973	5.8384	4.6088	5.2702	4.8885	4.7533	5.5705	5.1445	5.532	5.477	5.4809	3.4751	5.4647	5.278	5.7018	6.4845	5.228	5.0887	5.4185	4.6611	4.9891	4.2434	5.9903	6.4179	5.6427	5.2664	5.7309	4.8575	5.496	6.0157	6.6333
PF3D7_0907100.1	PF3D7_0907100.1;1234	1234	5.969	5.5771	4.9331	4.5179	4.218	3.9662	5.5217	4.7735	3.1763	5.0014	4.9388	3.842	4.1914	1.4957	5.1775	5.2024	5.0303	4.5607	4.6859	5.6235	5.1206	4.8104	4.5552	5.0277	4.1715	5.7684	5.0596	5.1346	6.4408	5.8542	6.1471	3.5957	4.9754	4.9439	5.7522	4.811	5.3964	4.7703	6.0347	4.7458	5.1371	4.9635	4.9193	4.1755	5.0866	4.4594	3.848	4.9505	3.6334	3.4983	5.0785	4.8919	2.7049	4.6831	4.7164	5.1815	6.1422	5.2188	5.2731	5.0548	5.1432	6.2658	4.9995	5.2724	4.5192	5.5075	5.204	4.8535	6.1225	4.8644	4.6628	4.6088	6.3625	4.6616	5.5182	6.4487	5.8709	4.2861	5.7674	4.8212	5.3384	4.9722	5.0815	6.0002
PF3D7_0907100.1	PF3D7_0907100.1;1235	1235	7.7764	5.0166	4.6565	6.0783	3.319	4.2653	4.889	4.5497	4.393	6.7024	4.3241	5.2702	5.114	3.7148	2.9411	4.1001	4.1811	4.1243	5.1264	5.5711	5.572	4.3198	4.9217	5.516	5.5981	4.7192	4.9658	5.2873	6.1352	5.2122	6.0193	4.8001	5.2563	4.4919	4.9439	3.1144	5.2596	4.7054	5.7363	3.9411	1.6736	5.0277	5.1997	4.4867	5.2653	4.228	6.0889	5.6744	3.7527	4.712	5.1247	5.5937	4.557	5.9338	4.6334	4.7409	5.1914	5.4423	6.0605	5.144	6.225	5.3459	5.6913	4.6171	4.0968	5.6753	5.5744	4.6685	6.2976	5.2165	4.4822	5.2141	5.5567	5.6602	4.0215	5.7647	6.1827	5.6088	4.9288	4.4229	5.382	4.0312	5.7608	5.9789
PF3D7_0907100.1	PF3D7_0907100.1;1236	1236	6.2384	4.9222	5.5868	5.7192	5.1223	4.607	3.8166	5.4867	5.1048	5.511	5.1695	5.4828	5.054	3.1731	5.489	5.1859	5.8943	5.3885	4.7887	6.2817	6.0166	6.0802	6.1033	5.6528	5.5404	5.4456	4.0798	4.3248	6.3693	6.1338	5.6331	6.1299	6.3763	5.0917	4.4925	5.1526	4.8885	4.7918	5.6921	4.7871	4.7939	4.9203	5.1882	5.1727	4.3951	5.0325	5.5561	5.9905	4.5534	4.9873	4.9584	5.6935	4.1052	6.4656	4.9141	4.9764	5.5364	6.4331	5.6381	5.8148	5.9239	5.6826	5.7471	5.3628	6.2906	5.2961	5.3844	5.5509	5.8741	6.6185	5.1006	5.0968	5.4568	4.7225	5.8795	5.3674	6.3593	5.5024	5.4353	5.6531	4.5577	6.1753	6.7097	6.4756
PF3D7_0907100.1	PF3D7_0907100.1;1237	1237	6.8363	5.1123	5.2327	5.1367	4.8535	4.7829	4.2965	4.4581	2.5874	7.067	5.7074	5.2754	4.8258	2.98	5.1123	5.4812	5.554	4.9828	5.235	5.8169	6.0356	5.347	5.5889	5.9172	5.0383	4.1018	4.0224	5.2165	5.7206	5.5668	5.0237	5.6977	5.9376	5.2917	4.8743	4.2854	5.4336	4.2987	5.6447	3.5046	4.8273	3.7442	5.1383	3.9973	5.3374	5.2153	5.4548	6.0785	4.742	4.2517	5.3427	4.0179	4.568	6.2378	5.1867	3.0426	5.2619	5.0639	5.4101	4.8822	4.4944	6.0099	5.0657	5.218	4.7038	5.2821	5.3477	4.8748	5.7978	5.3262	2.2172	5.2122	4.7131	4.6387	5.3089	5.4627	6.0976	5.9656	5.8585	5.0587	5.8412	3.8992	6.2878	7.0002
PF3D7_0907100.1	PF3D7_0907100.1;1238	1238	6.0479	4.7903	5.607	6.4331	4.3132	5.5862	6.0555	5.4476	4.3384	6.4643	6.5435	5.017	5.3823	5.1607	4.5789	5.858	4.5975	3.9973	3.645	5.5546	7.0219	4.6893	5.1346	4.9588	5.2422	3.7991	4.2735	5.2176	6.8243	6.1043	6.1379	3.3205	5.5333	5.1185	4.2547	4.3291	4.9112	6.5443	6.0557	4.854	4.9241	5.5942	4.6294	4.6685	5.5021	3.2265	5.9373	6.4143	4.9064	4.9946	5.1595	5.6439	4.1843	5.7101	5.4443	3.9467	4.9112	5.7698	5.6441	4.4053	4.9828	5.5062	5.3957	5.634	4.2839	5.3985	4.4666	5.5286	6.3818	6.0206	4.9203	5.0652	5.2702	4.9846	5.5295	5.4995	6.3432	5.1759	6.2388	6.2221	4.8565	3.9846	5.3306	6.6855
PF3D7_0907100.1	PF3D7_0907100.1;1239	1239	6.5842	5.6276	5.5166	5.5622	5.3023	4.8615	5.0312	3.4738	4.4783	5.5951	3.8022	5.5494	4.2994	3.5198	4.5021	5.1886	5.2083	4.8379	5	6.2036	6.0561	6.0123	4.591	5.55	4.6605	3.6311	3.7835	4.814	6.0796	5.5379	5.1863	5.2353	5.1473	5.1739	4.8202	2.4436	4.784	4.943	6.3951	4.5447	4.4899	3.1811	4.2319	4.3882	4.942	3.5509	6.2296	5.5317	3.4101	4.7393	4.4356	4.1094	3.5373	6.0674	4.6439	4.8963	4.4162	4.8768	5.5804	3.841	5.4506	6.0909	4.9814	5.3045	4.7398	5.4515	4.6212	4.9937	6.2808	5.2001	4.4861	5.5898	5.314	5.359	5.7856	5.4433	5.7046	5.1404	5.7458	5.1465	4.3868	3.0993	5.7015	6.7716
PF3D7_0907100.1	PF3D7_0907100.1;1240	1240	5.6168	5.4029	4.627	5.6476	4.3957	4.8963	5.4443	4.5392	4.1961	4.4841	5.1127	4.3349	4.3399	5.4552	2.669	5.3611	5.5487	5.0321	5.2895	5.1566	5.7814	3.9514	5.0657	4.327	5.2411	2.6668	3.6053	4.6713	6.2468	4.2133	4.9537	4.8943	5.2532	5.2664	4.5179	2.7181	3.9059	4.8982	4.5564	5.2192	3.3491	4.3016	3.9533	5.1338	4.591	4.7708	5.1671	4.26	4.7876	3.7148	5.3865	5.0139	3.6229	5.9623	4.0781	4.6235	4.5211	5.225	5.3709	4.9045	5.0596	5.3114	4.5509	5.2334	4.3212	5.4289	4.9809	5.6812	5.4705	4.9293	4.8329	5.0299	4.9667	5.691	4.9388	5.7407	6.4333	5.6568	5.4276	4.8001	4.9964	3.5348	6.1164	6.0732
PF3D7_0907100.1	PF3D7_0907100.1;1241	1241	6.0045	5.3291	3.8053	5.1751	5.3316	4.477	4.5928	4.5454	4.5185	5.797	2.3785	4.0635	4.2615	2.856	4.4121	4.6496	4.7474	3.7279	3.859	4.5945	5.5444	4.3827	4.7236	5.1659	4.6775	3.7388	4.1252	4.8846	6.1293	5.8304	4.8934	3.6462	3.859	4.332	4.9416	4.09	3.3951	4.384	3.9439	3.3234	4.8822	2.6041	3.5765	3.8053	4.4535	5.0832	4.6622	7.034	5.243	4.7698	4.6971	4.9179	2.5336	5.4107	5.2559	3.6439	4.5957	5.1938	5.4601	4.1619	4.3399	5.0738	4.2817	5.0862	4.3132	4.8748	4.9505	5.2384	5.9274	4.7981	4.4107	4.4195	4.4548	5.1607	4.6334	5.9274	5.4155	4.9364	5.7772	4.9593	4.903	3.5558	4.9768	6.1536
PF3D7_0907100.1	PF3D7_0907100.1;1242	1242	5.8293	6.4401	4.9274	5.3359	3.9383	4.8977	5.2445	4.09	3.5632	5.3716	5.3501	4.1276	4.8914	5.0224	4.4216	2.8797	5.0596	4.6588	4.5625	5.5665	5.5416	4.9635	3.5981	4.3205	5.0674	4.2547	4.9542	5.4128	5.897	5.8334	5.8314	4.3161	5.9846	5.8412	5.0299	5.0879	4.8699	5.0334	5.4276	5.5339	3.2157	5.4529	5.3395	4.7137	4.5008	5.434	5.1243	5.6261	4.3723	4.5699	3.1619	5.2813	3.9699	5.6343	5.3813	4.5211	4.957	4.0081	4.8958	5.0695	5.392	5.503	5.5379	4.9463	4.9509	5.2968	4.0772	5.1247	5.9713	5.7159	4.0426	5.2687	5.5242000000000004	5.9575	4.9491	5.3688	5.8107	4.557	6.0787	5.3074	5.3903	4.347	5.3971	5.9174
PF3D7_0907100.1	PF3D7_0907100.1;1243	1243	5.9866	5.3466	5.3809	6.0667	5.7369	5.839	5.0635	3.9165	3.433	5.2498	5.0648	5.3009	5.2254	5.3494	5.2943	5.5641	5.1231	2.8992	5.2234	6.3447	5.7331	5.8104	5.0657	5.6594	5.5546	3.5198	5.0587	4.9198	6.4269	6.1229	6.1096	6.225	5.4118	5.0483	4.6479	2.9709	4.2638	6.0811	4.9932	5.6115	5.5087	4.4738	4.2411	4.8856	4.7098	4.712	5.8253	5.99	3.1619	6.0501	6.1123	4.7623	4.5729	5.1144	4.7798	4.466	5.3295	7.7643	5.1961	5.3423	5.825	5.8938	5.2824	5.9432	4.5777	5.2307	4.9189	4.9672	6.5727	6.0061	5.8169	5.7439	6.6278	5.8782	5.6679	5.6395	6.455	5.5113	5.796	6.0982	5.0014	4.7186	5.9575	7.0786
PF3D7_0907100.1	PF3D7_0907100.1;1244	1244	6.3937	5.6372	5.1218	5.2683	4.6611	5.2118	4.4396	3.3547	4.6094	5.9406	5.5975	5.3391	5.6747	4.0704	4.8227	4.851	5.5975	1.1375	5.1534	5.9267	6.4806	4.8605	5.2728	5.2972	4.9754	5.6862	4.812	5.6079	6.0435	5.6896	4.6381	5.4992	4.7115	5.4812	5.2608	2.8934	3.5558	5.5138	5.323	4.3554	4.5072	3.6949	4.4502	5.3988	5.2415	4.9088	4.9165	5.645	4.6421	5.4607	4.8022	5.6727	2.9107	5.7126	5.1243	4.9964	5.394	5.4686	5.4376	4.3226	5.6285	5.8829	3.4555	5.1871	5.1387	5.8407	4.86	5.4761	5.4954	4.7703	3.4893	4.5777	6.1352	4.7511	5.3964	5.9828	5.5239	5.8938	5.8817	5.4033	5.7983	3.6427	5.7737	6.2608
PF3D7_0907100.1	PF3D7_0907100.1;1245	1245	5.7642	5.4039	5.5185	5.7751	5.6235	5.2716	5.6753	4.6153	3.3118	5.6985	4.7115	4.3576	4.8679	4.645	5.0496	5.4998	5.133	3.7355	4.5435	5.1367	6.1977	5.1056	4.9402	5.9639	4.9439	6.3354	3.9946	5.7093	6.3331	5.1731	5.1268	3.2157	5.3291	5.4643	6.1185	3.7887	5.3975	5.943	4.7344	3.5765	3.7214	3.384	4.796	5.4063	5.116	4.3298	6.0514	5.2649	4.8977	4.9773	4.846	5.0201	4.3262	5.9229	4.6724	3.8156	5.2376	5.6834	5.4492	5.4588	6.1564	5.1918	5.5068	5.2165	5.4222	5.5103	4.3999	5.5491	6.2223	5.2913	5.1839	5.7866	5.527	5.0531	4.9941	6.0281	5.6876	5.4515	5.6522	6.5203	5.568	4.6999	5.1787	6.6836
PF3D7_0907100.1	PF3D7_0907100.1;1246	1246	5.7417	5.2024	5.5904	5.4138	5.7018	5.2445	5.5395	4.7131	4.106	5.2946	5.0781	5.3813	5.1039	4.594	5.6372	5.359	5.6121	5.7032	5.5339	5.0527	6.5284	5.1156	5.3038	5.5361	5.3516	5.7708	4.4522	5.3172	6.5336	5.9124	5.8822	4.855	5.712	5.2784	5.7589	4.5552	5.0099	5.3455	5.4571	4.0224	4.228	4.4777	4.9491	4.8243	4.437	5.4022	5.5014	7.0841	4.7076	4.6753	5.5975	4.9265	2.6392	5.348	5.8107	5.2315	4.889	4.6485	5.9584	5.0148	6.5248	4.0426	5.0691	4.8787	5.6594	5.0657	4.9184	5.8777	6.2122	5.0997	5.4087	5.6591	4.9217	5.3143	6.4229	6.4395	5.9688	5.0968	5.6741	6.4728	4.8644	3.5435	4.9819	7.7993
PF3D7_0907100.1	PF3D7_0907100.1;1247	1247	5.98	5.2032	5.0321	5.8265	6.1886	5.9759	4.9298	5.0255	3.4476	6.0041	5.3754	4.5759	5.4469	4.2024	5.0648	5.6602	5.6599	4.9269	5.323	5.3298	6.5735	4.8212	4.1043	5.4492	4.8465	5.2817	4.5497	6.0548	6.3854	6.356	5.7257	4.0747	5.0219	4.969	5.3882	4.6479	4.257	4.8237	5.2083	4.2728	5.3363	5.098	5.0027	4.9355	4.1906	4.2227	5.9369	5.4084	4.588	4.7965	5.4152	4.8851	4.3391	5.6094	5.06	4.4039	4.9011	2.8053	5.4459	3.8826	6.1693	5.5792	3.926	4.1069	4.5638	5.3597	5.1223	4.6513	6.6185	5.0027	4.582	5.2521	5.8324	6.0413	5.353	6.0613	6.6027	4.7522	6.1285	5.7266	4.295	5.7658	5.8265	6.5817
PF3D7_0907100.1	PF3D7_0907100.1;1248	1248	5.8904	5.7293	4.969	5.5298	5.4741	5.2876	4.8084	3.5211	4.6247	5.3176	5.5311	3.9681	5.0934	4.5148	4.9523	4.8293	5.6525	3.5033	4.1489	5.9231	6.4599	4.3262	6.9138	5.8117	4.9074	5.6038	5.2865	4.742	6.7035	5.3078	5.8972	6.0663	5.8056	5.142	6.3248	4.4777	4.1755	5.7719	5.7004	4.4535	4.06	4.742	4.8763	5.4983	5.5741	5.0613	5.8189	6.0633	5.5613	5.3284	4.7913	5.0755	5.1473	5.07	5.0798	4.9819	5.9129	4.5577	4.8851	6.2664	5.6387	5.7216	4.546	4.3161	6.0083	5.0613	4.251	5.7366	6.3484	4.7602	5.128	4.8181	5.9725	5.3916	4.6599	5.4135	6.2311	5.8659	5.6887	6.0745	4.8826	4.6668	5.029	6.3158
PF3D7_0907100.1	PF3D7_0907100.1;1249	1249	5.8946	5.8763	5.3681	5.8215	4.3716	5.1683	5.0383	3.4906	5.1428	5.3089	4.4581	4.0738	4.9463	4.5662	4.0072	4.235	5.3858	3.8934	4.5248	5.7671	5.9791	4.6764	4.7355	5.1743	5.8063	5.436	3.8982	5.6082	5.9432	5.7004	5.5254	3.8359	5.6665	5.966	5.7355	4.8465	3.1985	5.5683	5.4077	4.6479	4.1683	4.1309	5.3441	4.2563	5.005	4.2824	5.2743	5.7845	3.7991	4.7729	5.1775	4.1843	3.3349	5.7576	5.1031	4.4627	5.1453	5.4476	5.4148	4.6977	5.8977	5.5838	4.591	6.3311	4.9227	4.6264	5.2943	5.3273	5.6616	5.1635	2.757	5.6845	5.4209	5.1181	6.1301	5.1878	6.1805	4.6247	5.889	5.2098	4.9083	5.0535	6.2615	6.1645
PF3D7_0907100.1	PF3D7_0907100.1;1250	1250	6.142	5.4676	4.144	6.0128	4.4343	4.211	4.7082	3.9317	4.5999	6.5075	3.5148	5.2277	4.7592	4.7592	4.3716	5.0566	3.851	3.9355	4.9208	6.1875	5.7853	5.1387	5.3005	5.3431	4.292	3.0583	3.3785	5.6736	6.6466	5.8194	4.8359	3.4841	5.6522	5.675	4.3448	2.742	5.0193	4.5862	5.6398	4.0661	5.299	4.6633	4.3334	5.4922	4.2906	3.0566	5.4867	5.8782	2.7247	5.2242	5.1587	4.3067	5.5874	6.9932	5.067	4.785	5.3366	6.6528	5.204	4.9891	5.9665	5.4426	5.3544	5.2675	5.7458	5.2055	2.251	4.9986	6.0257	5.193	5.4087	4.7126	5.0063	5.667	5.8324	6.9665	4.9449	5.1898	5.3971	5.6035	5.0139	4.0704	5.7589	5.5258
PF3D7_0907100.1	PF3D7_0907100.1;1251	1251	6.025	6.1352	5.6017	6.0889	5.0135	6.0693	5.3082	3.6088	3.1587	5.7511	4.8125	6.0898	5.235	1.8639	3.3561	4.2765	5.4022	2.9598	4.84	6.5343	6.8492	5.4819	6.2968	5.4857	4.7317	5.0299	4.2765	4.9458	5.7195	6.4814	5.5151	5.9679	5.9821	5.6444	4.0824	4.441	4.7981	5.2238	5.2843	4.4822	5.1363	4.6736	4.797	5.1214	4.6241	5.0535	5.5354	5.6588	4.3298	6.3553	4.5969	4.327	5.4998	6.0029	5.5549	4.4666	5.0802	5.213	4.5484	5.2672	5.7647	5.575	5.2653	4.8595	5.3273	5.0488	5.073	4.9777	7.4815	5.1823	5.5373	4.6241	5.6427	5.0479	6.4028	6.3619	6.4798	5.2199	5.4232	5.3691	4.0277	4.2288	5.0544	6.1693
PF3D7_0907100.1	PF3D7_0907100.1;1252	1252	5.991	5.7576	4.9026	5.6631	4.6473	4.6427	4.8948	5.527	3.6713	6.3074	4.3716	3.925	4.1827	4.8283	5.8977	5.5577	5.0036	4.4542	4.9542	6.7609	6.717	4.634	4.8822	5.0246	5.8912	4.986	4.845	4.7586	7.0619	5.625	5.6323	3.6076	6.011	5.5245	4.3248	4.3847	5.1993	5.3334	5.2694	4.5862	3.1473	4.3477	4.8758	4.0461	5.235	4.2203	5.2939	5.5892	2.85	6.1212	5.3558	4.8733	4.5484	6.834	5.0997	4.7015	5.8058	5.2895	4.2884	5.0904	5.6206	4.4542	4.1819	5.441	4.0426	5.8736	4.5509	5.8709	6.4757	3.067	4.4899	5.487	5.4819	4.8237	4.8812	5.898	5.5062	5.3359	5.8301	4.7208	4.8181	3.2403	5.4799	6.6453
PF3D7_0907100.1	PF3D7_0907100.1;1253	1253	5.8577	5.0798	5.4289	6.0002	5.3785	5.8122	5.4509	3.7268	4.0712	5.6053	5.1993	5.0989	5.432	2.8797	5.0501	5.0036	5.8472	5.2861	6.1878	6.3332	6.0566	4.2743	5.4786	6.0898	4.1177	4.5447	5.0764	4.4568	7.0169	5.0237	6.0426	5.6398	6.2623	5.3291	5.4135	5.4094	4.842	4.3234	5.299	4.3639	4.263	5.6094	4.516	5.4545	5.845	3.3505	5.5438	5.4793	3.6485	3.9011	5.393	6.1173	2.9964	6.0442	5.3621	4.6775	5.4236	5.9649	5.0734	5.5413	6.1006	5.805	4.7415	5.1198	5.233	5.431	5.5072	5.7054	6.3639	5.9745	5.2491	4.1293	6.3554	5.1131	6.1008	5.3576	6.5019	5.2924	5.6436	6.0175	4.9345	4.6988	5.3219	6.6542
PF3D7_0907100.1	PF3D7_0907100.1;1254	1254	6.1635	5.1627	5.3363	6.2848	4.7371	5.1144	6.3198	4.9336	4.06	5.7666	4.0444	3.8166	5.5838	3.7581	5.0764	6.057	5.2307	3.1969	5.4138	6.8286	6.1408	5.2817	5.2731	5.5276	4.7164	5.0751	5.211	3.9819	6.713	6.297	6.1725	5.2044	4.3434	5.7021	4.8515	4.6218	4.6427	5.1851	5.281	2.2987	4.8585	3.7257	5.2032	5.2172	5.1231	4.7015	5.7727	4.4725	3.0548	4.441	5.6812	5.3074	2.6871	7.321	5.434	4.3806	4.3757	5.9277	5.5993	6.1613	4.9453	5.9477	5.6772	5.405	6.1641	5.6456	4.4666	4.3045	6.8815	4.1359	5.3487	5.0781	6.1396	5.4548	5.7621	5.5531	5.7983	5.2895	5.7148	5.3248	5.2055	3.5248	5.9791	6.6921
PF3D7_0907100.1	PF3D7_0907100.1;1255	1255	5.133	5.4175	5.8212	4.6508	2.7463	5.6079	4.3985	5.0063	3.275	5.1485	5.5342	4.0721	4.0081	3.281	5.1687	4.735	5.7837	4.2847	2.8738	5.852	5.7581	4.729	5.1755	5.5232	5.3056	4.3226	4.1416	3.9174	6.85	6.3431	5.6921	2.9891	5.7981	4.9246	5.0596	4.9416	4.7098	4.5765	5.2342	4.0018	5.3226	4.6611	5.7808	4.5595	4.2203	5.1579	5.5179	4.858	4.4162	4.033	5.8887	4.1318	4.5166	5.1173	6.0058	5.0725	5.0139	5.7798	5.299	6.0559	5.2761	5.3968	5.211	5.3961	5.407	5.4799	4.2304	4.9054	6.6244	4.8948	4.3771	5.299	5.5311	5.3082	6.1237	5.487	5.6174	5.7054	5.6616	5.9586	3.511	5.0631	5.7903	6.6242
PF3D7_0907100.1	PF3D7_0907100.1;1256	1256	6.0581	5.9803	6.0564	4.7093	4.4195	4.4033	5.6738	5.2133	3.991	5.0188	5.3526	3.272	4.5229	2.1635	4.4033	4.7027	5.263	4.359	5.6625	5.4851	5.6582	4.6758	4.9937	5.9198	4.6253	5.0281	4.6736	4.3154	6.935	5.3802	5.2407	1.9745	5.3632	5.6097	1.3618	2.797	4.0883	4.8263	4.7549	4.2373	4.3561	4.5217	4.8022	5.6097	4.2118	4.9326	6.1797	5.8787	5.6633	4.857	5.436	4.5279	5.0409	5.5771	4.7043	5.2909	5.1164	4.3016	5.6927	4.0575	5.6109	6.0721	8.9848	4.841	3.7344	5.4333	5.1538	4.5595	7.0965	4.3052	4.2713	4.3125	5.1424	3.9579	4.6571	5.5195	5.9198	5.6522	5.8817	4.4529	4.4666	3.5534	4.7576	7.1763
PF3D7_0907100.1	PF3D7_0907100.1;1257	1257	6.0112	5.738	4.845	5.4515	5.488	5.382	5.5204	4.9882	3.9955	5.1719	4.4296	4.6719	5.281	2.1795	5.5996	5.5922	4.8063	2.2016	4.6276	5.9593	5.7952	4.7148	4.6182	5.4239	4.6993	4.04	4.7766	4.856	6.5532	5.1867	5.8785	3.4033	4.6288	4.8329	5.4446	4.1102	4.5065	5.2388	4.7939	4.1731	4.9064	4.6786	4.5632	4.1473	3.861	5.1871	5.5789	6.9951	4.1052	4.7071	5.5135	5.0303	4.2464	5.3688	4.887	4.9174	4.9561	5.2547	5.4673	5.2426	5.6285	5.4525	5.4259	4.7751	4.9699	5.9148	4.3547	4.7871	6.5067	4.5564	5.7029	4.691	4.6831	5.0072	4.9383	5.5497	6.3632	5.4439	6.2063	5.3604	5.5883	4.3674	4.8125	6.052
PF3D7_0907100.1	PF3D7_0907100.1;1258	1258	6.2081	6.1276	5.1218	5.8006	5.6194	4.2869	4.853	4.464	3.8258	5.5002	5.3216	4.9864	5.5619	3.373	4.89	4.8909	5.7145	4.4249	5.8329	7.1936	6.2073	5.126	5.5786	6.3473	5.367	4.905	3.6218	6.0248	6.0755	6.3695	6.0783	3.9579	4.9855	4.441	4.0233	3.3771	5.1264	5.2566	5.649	4.4423	4.0824	3.3277	4.6375	5.0942	4.9217	4.7735	6.007	9.5279	4.8495	3.9241	5.8412	5.5413	5.2311	6.4519	5.0206	3.1522	5.5735	6.0492	4.9547	5.4259	6.5396	6.0407	9.6236	5.6247	5.6323	5.3223	5.374	5.1639	7.0089	5.5916	5.7666	4.842	5.6966	5.7926	5.1993	6.1957	7.7058	5.0747	6.4696	5.9832	4.5723	4.645	5.4841	7.0075
PF3D7_0907100.1	PF3D7_0907100.1;1259	1259	5.8768	5.4552	5.0622	5.0303	3.7698	5.6755	4.757	4.3118	1.2869	4.916	5.6188	4.6605	4.7808	5.7853	3.3462	4.7474	5.1106	3.8339	5.4152	5.742	5.9809	3.8349	7.3061	4.9575	3.9672	4.2242	3.0479	5.223	6.0544	5.9432	5.554	1.9635	4.0618	5.1981	4.3771	3.5922	4.4463	4.4848	5.2802	2.8992	4.342	5.0281	4.8792	4.6554	4.0661	4.8263	6.4055	5.6209	2.3248	4.1497	4.5832	3.99	3.5385	5.155	4.4101	5.4822	5.7331	4.7004	4.4686	4.1457	5.851	5.7642	4.4436	4.5204	3.7538	5.5398	4.888	4.7263	5.2913	5.4643	5.4893	4.9006	5.4565	4.7131	5.1775	5.3316	6.2361	5.5354	6.0261	5.5859	4.5286	3.9193	3.8379	6.3051
PF3D7_0907100.1	PF3D7_0907100.1;1260	1260	5.4867	5.3309	3.9588	5.6355	2.9203	4.5632	4.7398	4.4976	1.848	5.3847	5.6156	1.7991	5.8217	3.3632	5.3226	4.8831	4.9189	2.85	5.1342	4.2487	4.8395	3.796	5.0378	5.3259	4.5348	3.5801	3.5198	5.0391	5.5632	5.0009	5.3792	3.4594	4.1619	5.1018	7.9801	4.4718	4.7835	4.4343	5.6029	2.281	2.6893	4.3183	3.9184	4.0259	3.5534	4.0618	6.0997	4.7214	4.2787	2.6017	3.9561	3.862	4.2638	5.4643	4.4005	4.5503	5.7949	5.517	5.0201	5.3078	3.228	5.2802	4.5747	4.1779	3.9709	5.0976	4.2578	4.1643	4.7263	3.6088	3.8738	4.9588	4.2698	4.1285	5.1481	5.2551	6.3323	3.6826	5.477	5.1043	4.8718	3.9955	4.4074	4.3291
PF3D7_0907100.1	PF3D7_0907100.1;1261	1261	5.5251	4.6427	4.5392	5.4286	3.406	4.5072	4.9823	2.0072	1.5705	3.9155	4.2854	2.7698	4.7511	1.144	4.9759	3.991	4.7268	3.9107	4.1683	4.9887	6.1793	5.218	4.9814	4.2525	4.4094	4.3082	3.9551	4.7597	4.5478	4.6427	4.4938	2.991	3.6519	3.9561	4.1334	1.86	4.281	4.8748	3.4046	3.5286	4.2839	4.6639	4.8258	4.5589	3.2585	3.6311	4.4848	4.4182	2.9107	3.5223	5.2544	3.6859	3.4019	4.1867	4.5248	4.2608	4.557	5.4216	5.0041	4.5072	4.1085	4.4316	3.7027	5.1526	3.1375	4.6633	3.1715	4.6011	3.9828	4.2861	1.1699	4.682	5.0139	4.3491	3.7655	4.3736	5.2589	4.4816	5.0845	4.0505	4.0566	2.7908	4.5217	4.504
PF3D7_0907100.1	PF3D7_0907100.1;1262	1262	3.9579	4.435	4.7819	6.0363	0.3896	4.2683	4.6305	2.5656	0.8953	4.6927	4.0063	3.2265	5.3005	0.8156	4.2273	4.4796	4.889	3.3604	2.7634	6.1293	5.328	3.5198	4.6536	2.6803	5.0152	3.2126	3.5385	4.6775	7.0495	5.4463	4.7252	1.2388	4.1169	4.2079	3.1489	1.2141	4.1619	3.2555	5.2861	4.0179	2.5777	4.2157	3.8728	3.6668	4.0303	2.6206	3.6949	4.8684	3.8104	4.2024	5.0807	4.5491	4.0144	4.1651	4.4316	3.7645	4.2063	5.2824	5.3899	3.6803	4.7955	4.7501	3.3406	4.2118	4.8515	4.7043	2.9873	5.202	4.7549	4.2288	3.2434	3.6299	3.7038	4.5472	4.7892	4.887	4.8664	3.1424	5.0785	4.3009	3.5447	3.8659	4.0161	2.98
PF3D7_0907100.1	PF3D7_0907100.1;1263	1263	5.8334	4.9809	5.6439	5.1206	4.3778	4.3957	5.4253	4.4989	3.1969	5.1827	3.5668	2.8895	5.7642	4.0233	4.3219	4.5686	5.7401	1.2928	3.8866	6.1169	5.2095	3.7344	4.9463	3.9864	4.1375	2.281	2.488	4.8689	6.3654	5.354	6.0845	3.4983	3.8728	5.6882	4.8841	4.6235	2.852	5.9129	4.257	4.3806	4.9364	3.84	5.5686	3.9699	4.5826	5.0152	3.7301	5.2502	3.8074	5.0201	5.3649	4.8654	3.228	3.5668	5.0972	3.5021	5.4614	4.7021	5.0548	4.9392	4.5021	4.0374	7.662	4.857	4.5261	6.0997	5.3198	3.8679	4.7263	4.1285	3.8777	5.1052	4.0849	5.5065	5.8629	5.3194	5.2776	7.6734	5.3341	4.4542	6.114	4.4175	3.4019	4.9298
PF3D7_0907100.1	PF3D7_0907100.1;1264	1264	5.1359	8.0181	5.359	3.9653	1.9184	4.3743	5.4986	3.9745	4.2913	5.6174	3.5135	2.9126	3.2987	3.9662	2.9561	5.4293	4.1127	3.8084	3.6554	4.2615	2.846	4.5002	6.2943	3.3147	5.2839	2.7908	2.0875	5.1152	5.8076	4.9449	5.4012	5.3132	4.1707	5.3944	4.4796	2.3978	4.8186	4.2935	4.4489	7.9266	4.3399	2.7866	6.4655	8.2846	4.4336	3.843	4.0909	5.1387	3.2735	0.9635	4.6288	4.1953	2.9203	4.9722	4.607	3.1077	5.1477	4.7845	5.1957	3.7772	4.6865	4.7581	6.3161	2.3045	4.2854	9.9326	4.4931	6.1142	4.4666	3.6792	4.2373	4.6876	4.8728	5.5376	2.4087	3.9011	5.0557	5.5984	5.7118	3.9588	10.0089	3.9059	7.0253	3.5423
PF3D7_0907100.1	PF3D7_0907100.1;1265	1265	5.302	7.176	4.8709	4.0161	6.8093	4.0126	5.3933	3.0286	6.156	5.6946	4.4121	4.1835	4.3262	7.1604	2.2957	4.8753	5.2052	2.2928	3.5122	3.9588	4.9345	4.0704	4.054	4.2787	4.8595	3.7268	3.5729	3.5484	4.8374	4.2055	5.6165	3.0126	4.4542	5.3551	4.3291	2.7115	4.254	4.8846	5.8347	7.0205	4.9345	3.2016	4.915	5.4212	3.488	2.98	4.406	5.4172	3.1731	2.7355	4.1898	5.2365	3.4816	3.7104	3.4182	4.649	4.5589	4.1977	5	4.7279	4.6656	2.6253	4.2935	4.9045	3.9727	5.7219	3.859	3.6064	4.5975	4.7892	2.9373	4.1811	2.9222	4.8253	4.4005	4.1898	5.4276	5.4783	3.7729	3.2126	5.3995	3.7431	4.935	4.1318
PF3D7_0907100.1	PF3D7_0907100.1;1266	1266	5.7766	7.7379	3.9928	4.4634	0.2869	3.5497	5.0058	1.5509	2.433	5.4124	5.0639	3.5348	4.6611	3.9307	3.9392	5.047	5.3129	1.3391	3.849	4.4906	4.0036	3.5311	4.8037	3.3882	3.9946	4.3944	4.9155	5.3208	4.4107	4.477	5.4145	0.4957	4.3896	4.5503	4.2795	3.1843	4.2434	5.133	5.1691	7.0869	3.3757	2.8237	5.025	4.2884	3.0531	4.5404	4.4699	5.1623	4.8094	3.6542	3.5122	4.5711	1.3219	4.1094	4.9928	3.7409	4.4033	3.9514	5.076	3.9336	4.9495	4.2434	4.1416	4.3154	3.8953	5.9993	4.0453	5.9086	5.2028	3.2913	3.7027	4.347	5.2547	2.5607	3.8319	4.2071	5.366	4.7257	4.9932	5.0836	6.1443	3.856	5.0148	4.7687
PF3D7_0907100.1	PF3D7_0907100.1;1267	1267	5.2422	5.503	5.6576	3.6871	4.0959	3.8084	4.3103	4.7015	2.852	4.3118	4.033	1.9298	4.3038	1.9373	4.0678	5.6843	5.2683	3.5059	3.2342	5.2821	5.2731	3.2464	4.4289	4.2525	4.3427	3.1763	3.3519	3.8125	4.1018	4.0592	5.0094	3.4019	3.0179	3.568	5.0255	2.2957	4.3847	4.4621	5.4005	4.6247	4.582	3.9011	5.6979	4.3212	3.9355	5.1056	4.1027	4.5435	3.8043	3.2943	4.7517	4.2608	2.4033	4.774	4.7661	4.0277	4.7436	5.0544	5.7236	3.0108	4.557	5.0036	5.3607	4.9964	4.5367	4.6915	4.7425	4	3.1969	1.9745	4.9782	4.5021	4.7208	3.6218	4.3363	4.2743	4.9946	4.3169	5.4383	4.7361	3.2219	2.7761	3.6439	3.3377
PF3D7_0907100.1	PF3D7_0907100.1;1268	1268	5.7241	6.5998	5.3593	4.7666	3.8227	4.86	4.8958	4.5242000000000004	3.272	4.1787	4.8405	2.6622	4.9649	3.8227	3.9269	5.2242	5.8851	5.1493	4.1135	4.7955	5.5304	3.925	4.7126	5.4152	4.9378	3.7159	5.2675	4.8171	4.4403	5.2028	5.3785	2.9222	4.844	6.0308	4.9165	4.1953	4.4135	4.0798	5.1027	5.8994	5.0422	4.2675	5.9775	3.1715	4.4148	4.3082	3.8227	5.6244	4.1035	5.3288	4.8384	4.8304	4.1218	5.3775	3.6076	2.9486	4.591	5.8965	5.8507	4.8987	4.6346	5.4084	5.133	4.6594	3.991	4.4469	3.3674	5.3226	4.017	4.7724	3.2645	4.6129	4.7328	4.9672	4.3154	5.735	6.2238	5.6467	6.1627	4.4828	4.7986	4.7892	4.5844	5.2581
PF3D7_0907100.1	PF3D7_0907100.1;1269	1269	6.2147	5.5537	4.649	4.1408	3.0321	3.1522	5.1235	4.6229	3.943	6.0281	5.0764	4.2334	5.3747	1.4276	3.511	5.6901	4.8565	4.0383	3.6229	3.3896	4.9846	4.9425	5.3338	3.8298	4.6147	3.8379	4.1293	4.7208	4.8723	5.1847	6.0609	5.3519	4.9016	5.5125	5.8824	5.3916	4.7071	5.4063	5.4293	5.488	5.4931	5.4097	5.4256	4.0721	4.0365	4.1522	3.7527	4.796	4.7339	4.696	4.3183	5.9253	4.8807	6.0161	4.9584	4.393	4.4033	5.8547	5.6276	5.3951	4.7137	6.1216	5.0094	3.7835	5.6168	4.5497	4.8248	6.2487	4.0339	4.1465	4.5248	5.0734	5.8958	5.4607	5.6124	4.7549	6.144	4.8079	6.0283	4.5091	4.9212	4.4189	5.7983	5.3096
PF3D7_0907100.1	PF3D7_0907100.1;1270	1270	5.9336	5.0188	4.0917	4.813	4.1457	4.7404	5.7263	4.9179	4.0652	5.5008	5.5264	4.6531	5.9198	3.0233	4.7729	4.9083	5.0374	5.2238	4.1432	4.5217	5.3844	3.7549	5.554	3.9088	5.0841	5.1164	4.6462	4.1457	4.8963	5.2957	5.9556	4.218	5.1574	5.7175	5.2836	3.6194	5.0099	4.0917	5.4656	3.479	4.3854	4.0018	5.6103	5.353	3.1587	4.2024	4.2149	5.8919	3.8329	5.2392	5.2772	5.1579	4.6949	5.6331	5.2396	2.7334	5.2048	5.5457	4.9491	4.5686	5.2612	5.8958	5.7129	4.9882	4.9946	4.8709	5.3409	5.272	6.1942	3.9891	4.3067	5.5157	4.9759	5.3537	5.8824	5.5311	7.2701	5.1247	5.3129	5.2965	4.9764	5.1843	5.0224	5.4963
PF3D7_0907100.1	PF3D7_0907100.1;1271	1271	6.132	5.545	4.7597	5.0514	4.1326	4.854	4.9514	4.2861	4.3944	5.96	5.9507	3.257	5.2149	4.7666	5.1599	5.7698	4.8273	4.9054	5.0448	4.8851	4.8339	6.7315	5.2931	5.4542	6.0618	4.8831	4.2555	4.8232	6.5989	5.8447	5.9286	4.8364	5.0378	5.2196	4.6363	4.4482	5.5323	4.4039	5.0955	5.3431	4.5692	4.591	5.2506	4.2479	5.3537	2.9107	4.3576	6.7895	5.0934	4.7126	4.7409	4.8807	3.8836	5.5037	4.5033	4.8763	4.4854	5.2373	5.0152	5.0032	5.8407	5.6352	4.9777	5.407	5.3273	5.9973	4.1318	4.2758	5.1144	5.1843	5.2188	5.0321	5.6511	5.1359	5.8987	5.5622	6.0424	5.3906	5.839	5.4906	4.3038	4.8445	5.1827	6.1079
PF3D7_0907100.1	PF3D7_0907100.1;1272	1272	5.7871	5.6605	5.0845	5.433	2.8875	4.6921	5.6456	5.1783	3.9021	6.19	5.6957	4.9098	4.8787	4.3234	4.7766	5.439	5.8148	3.2987	4.904	5.8265	5.2529	5.803	5.8022	4.9312	4.8659	4.6053	5.2513	4.2055	5.3827	6.712	5.2016	3.3702	5.7463	5.2724	5.8086	3.9736	3.4854	5.2145	5.9158	6.4811	6.0866	4.4899	5.6533	4.4456	5.5163	3.546	5.1256	5.1363	5.1489	4.5558	5.7666	5.4263	2.254	5.9322	4.1922	4.3298	2.7004	5.3255	5.79	5.6407	6.0385	6.6643	5.844	4.2388	5.2968	4.9303	5.2739	4.5898	5.9423	4.3498	4.6421	4.3118	7.018	5.6533	5.5604	5.4838	5.5469	5.803	6.0605	5.3494	4.009	4.7671	4.8324	5.374
PF3D7_0907100.1	PF3D7_0907100.1;1273	1273	5.7882	5.5132	4.9016	4.8037	3.0824	5.1882	5.5573	4.7876	3.1906	5.4279	5.441	5.0352	4.9565	3.0161	3.4209	4.9016	4.8268	5.6206	4.9011	5.2854	5.0009	5.0509	5.0005	5.213	5.5677	3.9392	5.009	4.8151	6.077	5.2653	6.0281	4.2479	5.1906	5.4158	5.6005	6.054	5.0383	4.3681	4.5957	4.211	5.3913	5.0997	6.2462	5.3034	6.0126	4.3868	5.4764	5.9381	5.5981	5.4983	5.7522	5.701	4.8953	6.3423	4.6147	4.8885	4.8455	4.9782	5.3913	5.2028	5.6848	6.0204	5.5856	5.478	5.0613	6.0343	5.1803	5.5043	6.8032	5.1156	4.0772	5.4101	4.5267	5.3327	5.1871	5.5856	6.4946	5.6999	4.9561	5.4138	4.7115	5.0479	5.76	5.9991
PF3D7_0907100.1	PF3D7_0907100.1;1274	1274	5.9158	4.9098	5.0479	4.9959	1.3045	4.0099	5.2517	5.0184	2.067	5.0148	4.9612	3.7549	5.1164	2.254	3.306	5.3494	5.1989	4.9317	4.121	6.3122	4.4692	4.4256	5.6639	5.1599	5.5326	4.7485	6.0286	5.1396	6.106	6.0687	5.4883	4.0695	5.1102	4.735	5.839	6.3757	4.3176	4.5969	5.3452	4.1127	4.6571	5.6913	6.2188	4.841	4.2645	5.3878	4.5429	6.062	5.0431	4.3964	5.2702	5.478	4.0188	5.7642	5.0259	3.9079	3.0126	4.853	6.1683	4.9869	5.4009	5.5592	5.1363	5.7766	4.6887	4.4757	5.2055	5.384	5.9088	4.541	4.4712	4.3291	3.8032	5.44	5.7729	5.9472	6.3429	5.6545	5.5638	4.5292	3.9662	5.8585	5.568	6.0466
PF3D7_0907100.1	PF3D7_0907100.1;1275	1275	5.9932	4.9383	4.6456	5.3865	3.7687	4.5354	4.7388	4.6398	3.9561	6.357	5.354	5.1144	5.6106	4.1194	5.667	5.6724	5.5524	4.546	5.1014	6.1463	5.8868	5.2623	5.2532	5.4973	5.2735	5.3868	5.2913	5.5561	6.2952	5.8934	5.8644	4.6444	6.0652	6.2651	5.4712	5.4558	4.5904	5.3063	5.8402	4.785	4.9227	6.1516	5.0099	5.121	4.9787	4.8359	4.9425	5.2165	4.8329	5.8686	5.408	5.6302	4.9722	6.2529	4.8349	4.9255	4.5311	5.8547	5.851	4.6011	5.3579	4.9547	5.4148	5.0704	5.2361	4.4692	5.151	5.3096	6.3102	4.846	4.4107	5.5438	5.8507	4.9208	6.0411	6.057	6.8948	5.2296	6.1185	5.5629	4.7148	5.0579	5.6091	6.4261
PF3D7_0907100.1	PF3D7_0907100.1;1276	1276	6.202	5.2114	5.4192	5.3262	4.116	6.1591	5.6138	5.3614	4.0099	5.3423	5.7233	4.7043	5.7695	4.2743	5.4141	5.3579	5.5135	4.7076	4.4121	6.3455	4.9236	6.2348	4.7824	5.4303	5.62	4.62	5.4989	5.5157	6.2876	5.9581	5.8542	5.1961	5.6588	5.7923	5.1715	4.3964	4.6786	5.5447	5.6203	4.1424	5.3012	4.6153	5.9727	4.3284	6.0181	2.943	4.9184	6.5865	4.7263	5.8227	5.0695	5.5859	3.0721	6.7098	4.6548	4.6611	5.2589	5.9198	5.9672	6.3927	6.0422	6.0708	5.8817	4.7666	5.3537	4.554	4.8171	5.9432	6.5154	5.4189	5.076	4.5969	5.7046	5.7123	6.2304	5.9807	6.6521	6.1823	6.2852	6.1888	4.7777	6.0909	5.9709	6.2574
PF3D7_0907100.1	PF3D7_0907100.1;1277	1277	6.9564	5.3406	5.0117	5.7063	4.5179	5.8887	5.4463	5.2521	5.4333	7.0634	6.0184	4.857	5.4951	5.2203	4.7208	5.6588	4.3031	4.8704	5.0841	6.7	5.3416	6.0094	5.8329	5.916	5.8169	4.406	6.6802	5.0144	6.691	6.2943	6.3423	8.3169	5.9446	5.516	4.5601	6.4288	3.9326	5.1574	5.251	5.3114	5.2743	5.4296	5.1127	5.4019	6.5232	6.0749	5.7929	5.5543	4.5515	5.1957	6.2432	5.8895	3.5945	5.5948	5.9439	4.516	4.8156	5.1453	6.2046	5.1375	6.0383	6.1821	5.5323	5.689	5.2277	5.5157	5.6241	6.1371	7.4126	5.087	4.6932	5.4259	4.382	5.845	7.0755	6.342	6.4959	5.9803	5.8775	6.5234	4.9293	5.2079	5.2376	5.8089
PF3D7_0907100.1	PF3D7_0907100.1;1278	1278	6.6639	5.1506	5.6761	5.5242000000000004	5.373	4.9439	5.1018	5.4336	7.2475	6.0877	4.7339	5.4333	5.8176	2.8319	5.1643	5.9537	5.6862	5.073	4.5904	6.4279	5.3183	7.4381	5.4022	5.9258	5.6991	4.6848	7.3576	5.6407	6.6859	6.3963	7.5918	5.6076	6.1112	6.1398	5.2972	6.0792	4.9331	5.5494	5.5317	4.5354	4.1465	5.0657	5.8507	5.7046	5.1997	4.9472	6.0297	5.6061	5.3078	5.7714	5.8061	5.1627	5.2884	6.974	5.2145	5.3702	4.6559	5.5561	5.5814	5.2188	6.3482	7.7417	5.7719	5.1404	5.537	5.5279	6.4408	6.1805	5.5398	5.2532	5.7063	5.151	5.5862	6.0032	6.4106	5.5497	7.3462	6.6273	6.4658	5.7848	5.0179	6.5767	5.88	6.7212
PF3D7_0907100.1	PF3D7_0907100.1;1279	1279	6.8793	4.6736	8.4115	5.6887	4.3125	4.511	6.1847	6.511	4.3399	6.5954	5.2277	6.3307	6.4246	4.4019	5.1835	5.853	6.7115	4.917	4.8334	7.1287	6.6024	7.4325	5.1043	6.6576	8.7756	5.1181	7.8026	4.8704	7.364	6.6033	8.2055	5.5859	7.3303	9.9641	5.1623	7.2241	5.4812	5.2887	6.0781	5.195	5.8567	4.3241	5.2821	5.0942	6.8079	5.3201	5.8342	6.7226	5.8009	7.6273	6.0611	5.1412	4.7892	5.6979	5.7832	6.0766	3.3561	6.083	6.5105	5.8875	10.3931	7.9285	7.1418	5.5217	7.2077	5.9103	7.7882	7.7876	6.3607	5.6223	6.8804	5.6126	5.1611	6.5644	6.044	10.1827	7.9362	5.859	6.1247	7.4919	6.9298	7.7326	8.7097	6.3201
PF3D7_0907100.1	PF3D7_0907100.1;1280	1280	6.8958	5.9628	5.9745	7.8237	4.6571	5.7724	6.6153	7.4916	4.4403	6.8008	6.2067	7.2254	8.0856	4.9791	5.6913	7.4392	7.4725	4.6223	5.5732	8.7345	6.4524	8.2836	3.8689	8.0486	9.6252	4.9112	7.5222	4.7285	8.674	7.9624	9.8547	3.2434	7.9042	9.8559	4.8773	7.2179	5.1934	6.8253	6.7669	6.2194	7.1094	4.9131	5.1635	6.1508	6.3983	6.3382	6.1318	6.713	5.4249	9.8134	5.7339	5.4423	5.2698	5.8585	10.4683	6.3123	5.3757	4.7772	5.3406	5.8207	10.756	8.894	6.5773	6.6668	8.3752	6.9252	5.4767	9.7334	6.5176	7.4812	6.8595	5.4346	7.1982	5.8919	6.5198	10.5799	8.9149	7.043	6.9174	9.1807	6.946	8.2118	10.1397	5.6786
PF3D7_0907100.1	PF3D7_0907100.1;1281	1281	6.7982	6.1194	6.6709	10.9062	5.1085	5.6901	6.6485	7.1682	4.7126	6.8471	5.4744	7.8222	10.8923	5.1607	6.0361	8.7957	7.3997	5.8265	5.6188	8.375	6.4355	8.4176	6.5978	8.9849	10.0181	4.7908	9.096	5.8336	8.6446	11.0004	9.903	5.1102	8.5558	10.4853	4.8904	9.2651	8.7524	6.1595	6.8559	5.5987	8.1139	7.2852	5.712	6.4249	6.4138	5.5668	6.6572	8.4067	5.5735	11.9014	5.6264	5.8227	9.9023	6.809	12.2267	6.7515	5.0553	6.5777	7.9661	6.5192	12.9009	10.8695	8.4559	10.599	13.4433	6.5347	5.4182	9.9522	8.8686	6.6532	6.6453	7.0104	7.0957	8.7585	6.4048	12.3656	10.7937	7.7802	10.6213	13.5967	5.7626	5.5696	10.3819	8.2745
PF3D7_0907100.1	PF3D7_0907100.1;1282	1282	7.1062	5.739	3.8817	7.7874	5.0259	5.3565	7.1557	6.0749	5.3416	6.0529	5.3583	8.3285	9.24	4.5361	5.2653	6.5176	6.3896	5.4689	5.0626	7.5009	6.9283	8.0092	5.7605	7.7783	7.0533	4.6147	7.2433	5.9298	6.9463	8.5462	8.483	5.299	7.3821	7.5972	5.2657	7.4731	5.9395	6.6005	6.1457	5.1156	5.1396	6.8353	6.0843	6.5359	6.1385	4.6758	6.3568	6.5645	5.9442	8.1248	6.2959	6.0281	8.2018	6.6331	7.6597	5.9995	5.0934	6.5144	7.1205	6.8886	12.2453	7.6781	5.8834	8.5265	10.8958	7.0406	4.9612	8.5112	7.5169	6.513	5.3597	5.8035	6.111	7.1462	7.2172	11.7571	10.4714	7.5026	10.2806	11.2533	7.1236	5.1031	8.6524	7.8383
PF3D7_0907100.1	PF3D7_0907100.1;1283	1283	6.6836	5.3374	5.8202	6.5785	5.3551	6.153	5.1135	5.0369	3.2913	6.5603	5.1309	4.3234	6.1723	5.0509	4.915	5.3995	6.3014	3.5969	4.8186	7.0943	6.4464	6.1552	5.0161	5.6781	5.8048	4.5097	5.2126	4.5934	6.2804	7.0782	6.4907	4.8151	6.4411	6.1807	5.0018	5.8061	5.0751	5.0951	5.8076	5.044	4.8202	5.5289	5.6502	5.1875	5.2369	4.6588	5.9561	6.4209	9.9547	7.144	6.0605	5.7241	7.2125	6.0137	6.7965	5.6755	5.2016	6.4361	6.1581	6.1037	11.112	7.2958	5.157	6.5464	6.8514	5.7772	4.3183	6.4748	8.3159	5.5503	5.5653	5.3565	5.9628	5.6789	5.8135	10.2915	6.5788	6.04	8.0643	8.0969	5.3262	2.0704	6.9515	7.8394
PF3D7_0907100.1	PF3D7_0907100.1;1284	1284	7.1185	5.0862	5.3597	7.6365	4.5765	6.0753	5.3323	5.193	3.903	7.0896	5.3313	5.2608	7.4034	4.8475	5.5889	5.1926	6.4986	4.4809	5.2983	8.5133	6.5289	5.3445	5.7729	6.297	6.144	4.888	6.3491	6.3785	8.5947	7.75	7.9837	4.06	5.8465	6.7038	6.5868	5.9528	6.2434	5.5002	5.8625	5.5173	6.5552	5.1711	5.5239	5.9768	5.6741	4.6153	6.5364	6.7562	4.1755	7.337	5.7774	5.0613	6.6204	6.1375	6.9293	5.0457	5.0942	4.8243	7.0737	7.4372	10.6212	7.3752	5.6247	8.4181	6.1408	6.9453	5.5777	7.3359	5.7629	6.71	5.0374	5.7996	6.5225	6.9894	7.4688	9.9804	8.9008	6.6201	8.8865	8.0176	6.9086	5.0317	7.0943	7.8755
PF3D7_0907100.1	PF3D7_0907100.1;1285	1285	6.1534	5.9514	5.9098	5.8151	5.3125	5.7175	5.7268	4.4783	5.2238	6.7215	5.6769	5.272	5.5267	3.4463	5.4456	6.3635	5.7554	3.6826	6.8695	6.6278	6.5384	6.4376	5.2411	4.844	6.0824	4.3736	6.0654	5.3782	6.3679	6.5146	6.9752	4.2854	6.3183	6.1148	5.0148	5.9686	5.0725	5.5702	6.1896	4.0461	5.7369	5.4293	5.4205	5.9609	5.4522	4.4712	6.0097	4.6023	3.6276	7.4971	5.9526	4.6141	5.9568	6.0817	5.8741	5.7466	4.4243	6.2692	5.8133	6.0325	8.2832	6.8401	5.7996	6.0257	5.8435	5.3327	4.627	5.9201	7.434	5.6465	5.625	5.0032	6.3978	5.9107	6.4264	7.2886	7.0037	7.6848	6.5261	6.3507	5.8694	5.1882	6.4316	7.6636
PF3D7_0907100.1	PF3D7_0907100.1;1286	1286	8.086	6.0533	5.3245	7.985	3.6182	4.925	5.1961	5.7203	3.0772	8.2841	4.4989	7.9118	8.1676	3.6112	4.7629	4.9579	5.51	5.319	4.3262	5.0272	6.9976	6.1031	4.8714	5.9059	6.5798	3.8992	6.7711	5.2972	5.1771	7.9086	7.7859	6.6709	5.7355	6.6116	4.4376	7.1674	5.0921	5.972	5.302	4.9203	7.7417	4.251	5.2338	5.8372	8.1486	4.9406	6.8025	7.1608	5.0215	7.4732	5.969	4.7296	6.6294	6.5339	7.8966	4.8156	5.8086	6.535	6.3051	7.5288	9.7039	7.6528	8.3382	9.0269	5.3865	7.2866	5.1603	7.4391	6.0641	7.0315	4.7544	5.5795	5.6392	6.7708	7.1994	6.933	7.4611	8.0853	7.7032	7.4762	7.3472	4.4074	6.9388	6.9878
PF3D7_0907100.1	PF3D7_0907100.1;1287	1287	8.0448	5.5163	5.5987	7.9238	4.7377	5.0272	5.2563	5.0828	4.4515	8.756	5.6716	7.7815	7.6888	4.1227	5.4902	4.9695	6.1371	5.06	4.4482	5.8946	6.5497	4.0764	5.3649	5.7393	6.2782	3.9588	8.1978	4.5765	6.0555	8.4641	7.7303	3.7247	5.7772	6.483	4.0866	6.3944	4.8202	6.3688	5.761	5.4647	7.5727	5.0777	5.5138	5.5723	7.9529	4.6548	7.3344	5.5573	5.3681	6.7227	5.9004	4.7745	6.8018	5.8253	10.0179	5.0139	4.437	6.3219	6.2908	10.9007	9.6744	6.9624	8.3059	8.3571	5.2739	7.3952	4.6753	7.3178	5.61	10.5513	4.9388	4.7268	6.5847	6.3366	7.022	8.7561	7.7361	7.9488	7.8229	7.0085	7.1641	3.1243	7.108	6.2261
PF3D7_0907100.1	PF3D7_0907100.1;1288	1288	6.3628	6.9847	5.2001	7.3828	4.8679	5.3523	5.3273	5.5942	3.9392	7.4125	5.5075	6.6381	7.0703	3.2063	4.3916	5.4825	5.4783	3.8074	4.5838	5.7477	6.1373	5.9713	5.5807	4.441	5.318	4.4764	6.4552	4.7724	5.6017	7.3128	6.4358	4.4738	6.4625	6.0317	5.4039	5.1973	4.6375	4.5807	5.7608	6.8455	6.7773	5.4005	5.382	4.5354	5.8056	4.9439	4.9069	5.5671	3.9891	7.0003	5.7787	5.4532	4.7719	5.709	6.5874	4.0339	5.3309	5.723	6.1751	6.9309	8.7974	6.8197	7.0154	6.2325	4.7469	6.9853	4.9928	6.555	5.6223	7.7629	5.1334	5.1383	4.9439	5.814	7.0131	7.4212	6.7263	7.0874	6.9304	5.5298	6.1212	4.6932	6.8554	5.4715
PF3D7_0907100.1	PF3D7_0907100.1;1289	1289	7.5573	6.5037	5.3754	8.5628	5.0224	5.5043	5.9103	4.6949	4.6576	7.4822	5.9984	7.467	7.5649	3.6927	5.1863	5.6662	5.7342	5.218	4.2188	6.1014	7.12	7.6037	5.9866	5.939	6.4775	4.2728	6.911	5.1727	4.9959	9.6321	7.6689	5.1069	5.926	5.7602	5.2327	6.5907	6.7063	5.6082	5.6058	5.5311	7.5272	4.1867	5.4893	5.8324	6.1396	4.1723	6.062	5.2735	2.8298	7.4423	5.1465	5.7101	7.5925	5.4744	8.8315	5.1396	5.7884	5.4957	6.5056	7.0266	10.2397	7.1833	6.2931	7.8668	6.9333	7.6816	4.8319	6.527	6.4656	10.0886	5.641	5.6571	6.2662	6.4192	7.5283	9.375	6.9537	6.9681	7.6226	8.6803	6.8638	5.0657	5.3377	6.2806
PF3D7_0907100.1	PF3D7_0907100.1;1290	1290	7.2935	6.6584	6.1012	9.4756	6.5807	6.6822	5.6389	5.3695	6.4133	7.8035	6.1942	7.1589	9.6997	6.0032	6.5622	5.7046	6.2133	5.9122	4.4874	6.8286	9.2318	7.0632	6.067	6.6768	7.146	4.319	8.5033	4.9269	6.3264	10.5588	8.5768	6.2722	5.9537	7.1974	4.4899	8.21	7.9795	5.285	6.6845	5.8912	9.5217	5.9453	5.4967	6.4383	6.8277	4.2898	6.9165	5.7412	6.1332	9.228	5.4731	6.8748	8.7993	6.0877	11.785	5.3526	6.1493	6.1315	7.859	7.6513	10.9309	8.5676	8.0639	9.7164	9.8818	7.2634	4.6171	6.6512	8.2162	12.5167	5.6991	5.7908	6.6424	8.3698	7.9106	10.1299	8.5434	8.079	10.3043	10.5303	7.0479	4.1432	6.7376	7.5034
PF3D7_0907100.1	PF3D7_0907100.1;1291	1291	5.5283	5.1247	5.3487	4.5223	10.5631	4.89	4.9547	4.0592	9.8953	6.4306	5.5925	6.045	4.9093	10.5045	5.0717	4.3262	5.2683	4.0942	3.5981	5.4121	9.0576	5.1123	6.4614	4.6433	5.1611	4.101	4.6375	5.189	5.8632	8.054	6.6638	6.035	6.1081	6.4326	4.6662	5.2292	3.2373	4.3611	5.1322	4.3067	5.2861	4.439	5.1831	4.7474	6.0518	4.7241	5.7366	5.1611	3.7634	4.7257	4.9782	5.4406	4.3176	4.4561	4.9649	3.6859	5.7856	6.2302	6.7544	5.2861	4.9227	9.4023	6.9819	5.9523	5.3964	5.9959	4.857	4.4725	5.2392	6.0997	3.8237	5.347	6.203	6.3503	5.6676	5.4634	7.1013	6.732	6.5676	5.6124	5.5075	4.1318	5.6026	5.5922
PF3D7_0907100.1	PF3D7_0907100.1;1292	1292	6.254	5.7227	5.4336	3.9222	5.5354	5.5398	5.0811	5.1461	5.6179	6.5218	4.6679	5.8773	5.384	4.888	5.0644	5.6562	5.0781	4.7602	4.9122	4.568	8.595	5.0067	6.6018	4.856	4.6415	5.1135	5.0312	5.6966	5.9782	8.1837	6.6433	4.5892	6.3237	4.8704	5.6235	4.9964	4.942	4.4581	5.0989	4.4236	4.437	5.1855	5.6845	5.4803	5.0076	4.5898	5.5314	5.8076	5.6772	4.557	5.2453	5.0674	3.2449	5.6238	6.1475	5.2188	4.8232	5.7795	5.2005	5.6767	4.995	6.1094	5.2994	5.0785	6.1479	5.2653	6.6495	4.7098	5.6026	5.8664	5.0682	5.6542	5.7074	5.6622	6.0706	5.0717	7.3566	6.5395	5.726	6.0877	5.4957	6.9748	5.9131	4.1691
PF3D7_0907100.1	PF3D7_0907100.1;1293	1293	6.4809	5.2843	5.6704	5.4653	3.5148	5.2555	4.7197	4.1144	4.7986	5.9639	5.1202	5.3775	5.374	3.5122	5.1981	4.9054	5.532	4.4963	4.6792	4.9402	6.1955	4.6118	5.4689	5.0466	5.3172	4.0117	4.9146	3.7071	5.6462	6.3674	5.7401	5.0618	4.9754	5.7666	5.3431	4.0985	3.8146	3.9269	6.2211	6.1313	5.6591	3.5945	5.9738	4.6235	4.4647	4.7382	5.0435	5.6854	5.4676	4.5154	4.7501	5.5801	3.7004	5.2376	5.5868	4.7159	5.1751	5.7444	6.0101	5.4246	4.5329	5.6642	5.2994	5.98	5.4333	5.4053	4.8919	5.2468	3.9203	6.0923	4.4383	4.9406	6.2273	3.9523	5.9625	5.4764	6.1231	5.257	6.2188	5.0374	4.9026	4.9179	5.4581	4.8314
PF3D7_0907100.1	PF3D7_0907100.1;1294	1294	6.257	5.7586	5.7918	5.2551	6.229	4.1218	5.4578	5.1815	5.0365	6.6447	4.4449	4.5868	6.1239	3.9809	5.2437	4.8929	5.4552	4.6513	4.7485	4.2487	6.9874	5.3785	6.3413	5.0094	6.0813	2.6088	4.6747	4.5466	5.1942	6.4333	6.0712	4.3427	5.7498	5.6008	5.0997	3.7398	2.4303	4.5922	6.4248	6.1487	6.3466	5.2441	6.0942	5.0828	5.1256	4.9914	5.7396	6.1016	6.0697	6.3533	5.6993	6.2765	2.433	5.0041	6.6324	4.8283	5.0613	5.825	5.934	5.0206	5.0356	4.3277	5.2376	5.9129	8.2395	4.4469	5.5963	5.8748	5.0622	9.2093	4.4989	6.2555	5.9296	4.9823	6.0383	5.8716	6.308	5.6459	5.6633	8.7007	5.3169	4.5564	5.5002	5.6326
PF3D7_0907100.1	PF3D7_0907100.1;1295	1295	6.6143	6.7478	5.3158	4.6702	3.839	3.5248	5.8148	4.7623	4.6542	6.6021	6.2085	6.3466	6.2672	3.9279	3.7214	5.0772	5.1173	4.6668	3.9364	5.1396	5.2735	5.2627	5.7732	4.5527	5.0184	4.7366	5.0527	3.5957	5.0652	7.0773	6.5647	4.1473	6.0413	5.704	4.7856	3.1424	5.6244	4.8495	6.5038	6.065	6.0005	5.1391	6.492	4.3291	5.2106	3.7772	5.2422	5.9103	6.3923	6.005	5.2683	6.1497	4.3743	5.4266	4.6029	5.0299	4.8043	6.2767	5.3607	6.1243	5.4683	6.7304	5.272	5.4496	4.8017	5.3208	4.8968	4.3716	4.917	5.4091	4.5329	4.9146	6.1689	5.5607	5.8844	5.667	6.9963	5.8547	5.5966	7.2435	5.6662	4.7586	4.9122	4.9146
PF3D7_0907100.1	PF3D7_0907100.1;1296	1296	5.6579	5.6008	4.9787	4.6982	4.2555	3.4515	4.0126	4.5103	3.7344	5.7842	4.9122	5.0561	5.7929	2.9449	4.3916	5.4699	4.7845	4.382	3.6439	3.0704	4.4033	4.3111	4.9112	3.4581	5.2506	3.5886	4.7082	4.8728	4.4416	6.2174	6.3122	1.4383	4.1202	4.8099	4.6536	2.9542	4.2698	4.8151	6.3464	4.6462	5.9962	4.7137	5.6755	4.6462	3.6358	3.4854	4.9146	6.332	4.6276	4.7192	3.861	4.4607	1.8797	5.3273	5.4712	4.2585	4.7032	5.4976	5.5607	5.9293	5.1301	5.6991	5.0339	4.7306	4.2257	5.1687	4.5014	4.9117	3.0233	4.1432	3.7634	4.4522	5.2705	4.8048	4.7808	4.1391	6.0137	5.2137	5.2491	3.4141	4.4289	4.4963	5.0535	5.6459
PF3D7_0907100.1	PF3D7_0907100.1;1297	1297	5.6616	4.853	5.2743	3.9165	3.5072	4.1659	5.093	3.9486	3.842	12.0553	5.5176	4.3205	4.0772	0.275	2.9964	5.1611	5.1318	3.84	4.466	4.7382	4.3313	4.6375	5.7312	3.6194	4.2219	2.1763	4.406	4.3363	4.1416	4.9787	5.8086	4.8094	4.5236	4.6786	4.3757	3.6679	3.384	4.7544	5.6079	4.4621	4.1027	5.0509	4.2563	5.2824	4.9112	4.4828	4.6668	5.5148	4.3399	3.0409	3.5423	5.2133	4.1827	4.6622	5.3023	4.6628	4.111	5.1767	4.888	3.9021	5.0785	4.9491	3.9402	5.4269	3.1457	4.5862	2.4854	3.9307	3.7463	4.1953	4.7137	4.7175	6.1223	5.0117	4.0661	4.8846	5.9837	4.9973	4.8115	4.073	4.5267	2.1473	3.6311	4.5711
PF3D7_0907100.1	PF3D7_0907100.1;1298	1298	4.4944	4.5229	4.4469	4.785	3.466	3.7897	4.0206	2.4005	3.4128	5.04	2.4828	2.1375	3.3882	2.9523	2.9279	4.582	4.6235	3.8992	3.9449	2.1144	3.859	2.7398	4.0054	3.4725	4.1506	3.0704	3.466	4.3096	3.2188	4.9397	5.487	2.1763	4.3023	3.6311	5.0117	3.6982	4.292	3.903	5.5792	4.6899	4.4989	4.0781	3.4114	4.3356	2.7463	3.8669	4.2585	4.6921	3.943	3.905	4.235	5.0968	2.5084	4.8856	4.6769	2.0286	4.3653	4.9878	5.3074	5.0687	4.6029	3.5447	3.5236	3.2327	4.7452	5.0553	3.5934	4.4155	2.9505	3.6645	4.3709	4.8515	3.7214	4.3875	5.4601	5.0303	5.0853	4.1675	5.4793	4.9079	3.0144	4.116	3.9345	4.7334
PF3D7_0907100.1	PF3D7_0907100.1;1299	1299	5.7363	5.4386	5.9715	3.9745	4.1177	3.0942	5.7276	3.1424	3.8963	3.7908	3.6656	3.9383	4.7015	2.7698	4.9117	4.6719	4.6206	2.6462	3.2311	5.6349	4.6462	3.4764	4.8465	3.9791	5.2012	3.1077	1.7268	4.1408	4.6352	4.431	5.4148	3.5046	3.4828	5.1272	3.7538	4.7698	3.6473	4.0108	5.0717	4.2532	4.986	4.2994	4.8176	4.8084	4.1359	3.0444	4.8161	4.0126	3.4383	4.1018	4.2532	4.3743	4.5323	4.2273	3.3992	4.1169	4.292	5.0866	5.1667	2.2141	3.6206	3.8659	3.9846	4.1627	4.6656	4.342	5.1018	4.4189	3.7126	4.857	3.9699	4.8324	5.4406	4.9402	4.3868	4.6915	5.8659	5.433	5.3114	5.3056	3.9625	3.4854	5.0479	4.1667
PF3D7_0907100.1	PF3D7_0907100.1;1300	1300	5.3302	5.1334	5.1022	3.7949	1.9222	4.1977	4.0461	5.04	1.0072	5.5531	3.3016	4.6764	5.3323	1.7355	4.5466	3.3349	5.2791	4.7334	4.7082	4.5466	6.2077	4.5211	5.0347	4.5198	4.5771	2.0875	4.3219	4.649	3.9336	5.8255	4.7214	4.9681	4.9355	4.8709	3.8895	0.4854	3.5059	3.9864	4.1268	3.7751	4.0644	3.8084	4.263	4.144	3.4957	4.1301	4.0479	5.3597	4.1043	4.7835	4.7929	5.2517	3.3937	3.9241	4.6358	4.2928	3.9533	5.0094	5.8012	4.3861	5.1144	4.986	4.0738	5.2376	4.2063	4.3667	2.9146	4.62	5.1747	4.6519	3.7876	5.3537	5.6929	5.1043	4.8699	3.717	5.1807	3.1619	4.6358	4.1723	1.2388	2.4647	4.6005	5.6156
PF3D7_0907100.1	PF3D7_0907100.1;1301	1301	5.285	4.9298	4.858	3.6381	2.6392	3.9745	5.6568	0.9336	2.0976	5.2547	4.0951	4.0383	4.6565	1.1827	2.1506	4.7986	4.3618	3.2675	4.554	4.9463	3.8298	4.5342	4.8395	4.8649	4.8812	1.4005	3.7049	3.441	4.5601	4.5198	5.3789	4.1001	4.8684	4.4809	4.2126	2.9745	3.7939	4.2234	5.5062	4.5491	4.9472	4.1619	4.5789	4.2365	3.8807	3.3827	3.1391	6.5272	4.1035	4.6153	3.8186	4.7164	3.2615	5.1651	4.6135	4.1424	4.0875	4.6182	5.1194	2.6299	5.841	5.7447	2.86	4.5342	2.8053	4.4276	4.0286	4.5472	3.6519	4.2585	4.854	3.7452	3.025	4.0815	4.5361	4.9832	4.7897	3.2987	4.0815	2.742	3.99	3.3291	4.3667	3.0583
PF3D7_0907100.1	PF3D7_0907100.1;1302	1302	5.5889	3.8797	4.2972	4.582	4.8689	4.1906	4.9514	4.4718	0	5.6244	4.5705	4.7745	5.233	2.025	3.7431	4.4679	5.4406	4.3681	4.7751	4.1699	4.7452	4.4938	4.8997	5.3906	4.5741	4.7323	4.5447	4.0045	2.9837	5.6859	4.5747	2.7355	6.0103	4.6571	4.6381	2.5236	3.2735	4.2055	4.8836	4.6182	5.1643	2.7866	4.5192	5.3978	2.5084	5.2994	3.0875	5.1755	4.7613	4.8222	4.3792	4.1595	3.1747	5.0815	3.9644	3.8298	4.8125	5.4957	5.299	5.1787	5.2502	3.5934	4.8763	4.1914	4.5059	5.098	4.3875	5.1069	4.7474	2.6736	3.9486	5.0264	5.5951	4.7344	5.2145	5.3844	4.5484	4.1027	5.1214	5.1579	3.8012	4.0391	4.0418	4.4263
PF3D7_0907100.1	PF3D7_0907100.1;1303	1303	5.6436	5.5527	5.3143	4.2126	3.7334	4.8027	4.4128	4.2487	1.3161	5.503	4.6786	2.6392	4.8339	1.2265	4.9112	5.3309	4.9982	4.6218	3.6826	5.1675	4.3341	4.7923	4.9528	4.7929	4.1169	2.4436	5.0691	3.8359	4.9977	5.6273	4.9117	3.8369	5.1506	5.5711	4.6611	3.9317	3.7071	4.2668	5.408	3.3992	4.4416	7.8334	4.9035	5.1807	3.3074	4.3298	4.4005	5.2612	4.2055	5.1946	5.0925	4.6017	2.6713	4.3639	3.8369	3.7602	4.4607	5.7227	5.3122	3.6473	4.5765	4.61	5.3201	5.394	4.5478	4.4222	3.9355	5.3649	4.6519	4.3903	4.0832	4.0557	5.2407	5.0041	4.8699	5.0947	4.9745	5.0925	4.4938	6.2184	4.9103	4.4647	5.4216	4.5404
PF3D7_0907100.1	PF3D7_0907100.1;1304	1304	5.546	4.6713	3.4712	4.4476	3.8669	3.6859	4.8718	4.9602	4.0391	5.2445	4.8227	3.8186	4.4363	3.0339	4.6741	4.4874	4.3356	4.3363	3.8074	5.575	5.2122	3.846	4.8369	4.6323	4.8953	3.7398	6.5531	5.0734	4.4209	5.3273	4.7015	4.1342	3.8186	4.9026	4.5091	5.2392	4.1731	3.6381	5.5122	4.4828	4.8929	4.1391	4.9112	3.5874	3.7645	4.3526	4.3103	5.2361	4.257	4.6893	5.1827	4.8914	2.9928	4.4803	5.2798	4.5286	4.3255	5.0206	5.5984	4.7772	4.1667	5.1755	4.6467	5.0802	6.235	4.6871	4.2957	4.3576	5.1338	3.8094	3.9828	5.1526	4.888	5.2207	5.4128	5.2292	5.9807	4.4155	5.4522	5.1363	4.8135	3.5008	3.6576	4.106
PF3D7_0907100.1	PF3D7_0907100.1;1305	1305	5.1305	4.7015	4.7131	5.3981	3.4276	4.6011	5.2551	4.3702	2.6392	5.8056	4.0144	4.0206	5.0553	3.7929	4.6444	4.8094	3.8166	4.4686	5.0334	6.9146	4.5173	5.23	5.3049	3.111	5.6381	3.8787	5.1048	4.3067	7.2537	5.3438	4.7501	5.9598	4.9528	5.2593	5.0197	2.1177	4.5638	4.8339	5.7463	6.4639	5.8243	4.1993	5.4222	4.9639	3.905	2.121	5.0268	5.7774	6.4448	3.3306	5.8617	4.5795	2.9486	4.6673	4.4229	3.257	3.6588	5.7463	6.0468	4.0566	6.2613	4.7908	4.568	4.4522	5.1659	4.1227	4.5644	5.1408	5.0674	4.3384	5.0925	5.8836	4.7015	5.1759	5.7737	5.3031	5.1631	5.0652	5.4135	5.0492	3.4436	2.0875	4.5466	5.3273
PF3D7_0907100.1	PF3D7_0907100.1;1306	1306	5.7842	5.1635	4.6053	4.5478	3.861	4	5.116	4.7756	3.6792	5.4289	4.5429	4.1914	4.5084	2.281	2.3219	4.6124	4.9288	4.5832	4.6668	4.0072	5.1965	4.1152	4.8001	3.5619	5.3413	2.2898	3.7268	3.5945	4.8958	4.942	5.7903	4.437	5.0475	5.7962	4.8748	3.3391	4.6571	4.7317	5.8482	5.3143	5.3295	3.2987	4.7279	3.4236	2.7991	2.742	3.8963	6.5261	4.441	4.5053	4.5856	4.9644	2.546	6.2443	4.0738	4.8197	2.6893	4.7469	5.4806	5.4185	5.464	4.9878	4.7824	4.2048	4.9265	4.7312	5.6162	5.3089	4.3255	4.3313	4.4919	5.1961	4.2847	5.0785	4.9016	4.5484	4.8515	4.2479	5.1946	2.111	4.4067	3.1603	4.406	4.9791
PF3D7_0907100.1	PF3D7_0907100.1;1307	1307	4.7142	5.3363	4.0117	2.0909	2.98	3.2928	5.2273	3.0721	3.3477	5.85	3.9919	0.2869	5.195	2.6323	3.7257	4.5211	4.3916	2.4463	4.8694	4.8415	3.5826	4.3547	5.2544	3.3349	5.8009	1.9184	4.858	4.5723	3.266	4.5595	5.1252	2.3702	4.2494	5.8197	4.8099	1.926	6.2683	3.9846	5.1791	4.7054	4.6363	4.4738	4.7866	4.3611	5.1181	1.8953	4.4938	5.0255	4.4336	4.5454	4.7186	3.3868	3.546	6.3866	4.6305	3.8288	5.5552	5.7323	5.3118	5.2016	5.5273	5.0596	4.5527	3.7225	4.1969	5.8194	3.3937	4.9126	5.111	4.7344	3.121	4.373	3.4854	3.858	4.4026	4.251	5.6533	4.0391	4.9416	4.4121	6.2279	2.9486	4.4429	4.6023
PF3D7_0907100.1	PF3D7_0907100.1;1308	1308	5.076	4.7533	4.7533	4.6433	4.5674	3.7645	3.855	5.0343	1.251	4.5945	3.7495	5.3635	5.0374	0	3.585	4.9388	4.1497	4.1416	1.9146	4.963	4.9878	4.8938	4.327	4.4886	4.2502	4.6352	3.7991	3.7918	4.7404	4.7164	5.0997	1.7137	4.2334	5.0725	4.1309	2.0875	6.1765	4.3909	5.5011	3.5084	2.9088	7.6239	2.5033	3.61	3.2048	3.9919	3.669	4.1334	5.0431	2.275	3.8797	4.5317	3.9809	6.9661	5.0246	2.6112	4.6921	3.4236	5.8914	2.5826	4.8895	4.5969	4.6194	4.1715	4.7913	5.4581	4.26	4.7279	4.4502	4.5723	3.5398	5.0501	3.4957	4.4155	3.7835	4.9616	5.4561	4.9093	4.7415	4.8953	4.4718	3.6882	3.5298	3.9709
PF3D7_0907100.1	PF3D7_0907100.1;1309	1309	5.5601	5.4175	4.3198	5.1114	3.9681	4.8181	4.7328	3.8836	2.7463	5.1465	3.6622	3.61	4.2608	4.1914	4.5826	4.5564	3.9279	4.9644	4.3384	4.0259	4.5329	4.7996	5.3999	4.6011	4.431	2.5534	4.634	4.8298	5.0849	4.7808	5.4219	5.2869	5.0613	3.3118	3.2765	2	6.0678	2.6392	5.1387	4.6949	3.969	4.5059	5.4148	4.3785	4.4094	3.6076	4.926	4.582	5.0845	4.2357	4.359	5.4016	3.8197	7.8286	4.7592	4.3743	4.5472	4.854	5.0972	5.1965	4.9968	5.5807	4.2525	4.2365	3.9477	5.7002	4.9059	4.5027	4.5192	3.1227	2.9467	4.2055	5.7918	5.3151	5.3747	5.029	5.735	4.3757	4.5454	4.5595	5.5762	2.8217	4.3847	5.0206
PF3D7_0907100.1	PF3D7_0907100.1;1310	1310	4.9672	4.1611	5.1635	4.8948	3.1985	4.5242000000000004	4.841	4.8089	3.6369	4.9995	4.3978	3.7887	4.9126	4.0721	3.0144	4.7787	4.8063	4.1119	4.4712	4.6865	5.1691	4.3262	5.1566	5.1073	5.7463	4.814	3.9193	4.0347	4.4189	4.7393	4.8243	2.0875	5.8001	6.6663	4.5141	3.26	7.1744	4.7745	5.213	1.9336	4.3306	5.1293	4.585	4.281	4.0435	3.9625	4.9312	4.4906	3.0548	3.9919	5.2172	5.2044	3.7949	7.6626	4.1027	3.7687	4.7602	5.0644	5.4376	4.1779	4.8374	4.7975	4.2817	5.0734	4.3154	6.4096	3.3016	5.4029	4.4886	4.4614	2.4489	4.7623	5.0321	6.0501	5.6073	5.0157	6.5971	4.1052	5.5154	5.7863	6.0204	3.1522	5.7618	4.6542
PF3D7_0907100.1	PF3D7_0907100.1;1311	1311	5.9579	4.814	4.6159	4.9754	4.774	3.6041	4.0781	5.2935	3.7876	5.4647	4.1085	3.0807	5.0312	5.0152	4.0374	4.7692	5.0108	4.7724	4.9355	3.9505	4.0661	4.9855	3.6005	4.6264	6.861	4.5198	3.7247	4.2165	4.5273	6.093	5.5892	3.6462	5.257	6.8444	4.9946	4.6253	7.6516	3.3743	4.7159	3.7104	5.2403	5.1938	4.86	5.314	5.8061	2.729	4.6645	5.2016	4.047	4.3526	4.9941	6.3942	3.079	7.7791	5.2657	3.4803	4.5975	5.6124	5.6398	4.6803	5.0548	5.843	4.2242	5.1763	4.0968	5.8659	4.0909	6.0292	5.2215	4.6775	1.2987	5.6871	5.6528	6.0043	4.8293	6.9301	6.4872	5.0798	5.701	4.8227	5.2566	4.4429	6.6023	4.0712
PF3D7_0907100.1	PF3D7_0907100.1;1312	1312	5.6366	5.5732	4.5027	4.5097	3.2987	5.2687	4.6848	2.1985	3.568	5.4443	6.261	4.5447	4.963	3.2854	5.1847	4.6485	5.4326	4.4542	3.7442	5.5832	4.8807	4.6628	4.9378	4.8763	4.7306	4.4168	3.7126	4.4303	4.8349	6.3842	5.7458	3.839	5.4715	6.8426	3.9184	4.1077	8.2092	4.594	4.6381	4.7975	3.6159	1.8359	4.4168	5.4515	4.6775	2.8856	4.9754	4.9695	3.511	4.849	6.1299	4.3016	8.7087	7.2791	5.0755	4.1094	5.1198	7.2773	4.6753	5.4735	5.327	5.5564	5.0233	4.3646	5.1538	5.7331	5.3172	6.9738	5.9962	4.8243	4.1603	4.4074	8.2402	5.114	4.1803	6.1873	6.3514	4.5552	5.4601	4.6381	5.8194	5.2939	7.3385	5.4489
PF3D7_0907100.1	PF3D7_0907100.1;1313	1313	4.6775	4.8104	5.3034	2.8914	1.7398	4.1922	4.1408	3.9551	3.0721	3.266	4.5254	3.729	5.0712	1.3219	3.847	4.5033	4.0883	1.0635	5.2623	3.861	5.1731	3.5607	4.1473	4.9718	3.6882	1.4222	3.7312	4.8545	3.4515	5.2254	4.5466	2.0072	4.3709	5.3445	3.2765	4.8773	6.8786	4.851	4.3653	2.3363	2.6982	4.6294	3.5173	4.5091	3.079	3.9635	3.9736	4.8634	3.0892	3.5472	4.853	3.4764	8.6925	6.7824	4.8773	4.1619	4.9841	6.191	4.9519	4.691	5.3635	4.5447	4.8084	4.0635	4.3597	5.0268	4.0951	5.5506	4.7618	5.0985	4.4725	5.2075	4.8525	5.487	4.5217	5.1477	5.3968	4.7677	4.4482	5.218	3.1906	2.189	4.9667	4.8963
PF3D7_0907100.1	PF3D7_0907100.1;1314	1314	5.2342	5.1412	4.8625	4.3646	3.3448	3.1359	3.5789	2.359	3.488	5.7013	3.488	3.8166	5.2353	3.846	4.9864	5.7377	4.238	3.5348	3.3161	1.9107	6.5323	3.9298	4.6938	4.3448	4.9968	3.9964	4.0875	3.6041	3.8309	4.8669	5.2445	1.9635	4.8288	5.3834	4.5466	4.1276	6.1436	2.7093	5.1001	4.3799	4.9227	4.5373	4.2698	4.5632	3.2265	3.2342	4.6707	6.0257	1.774	3.8319	5.0496	4.9519	4.6135	4.5323	4.5236	4.7225	5.0648	5.2234	5.133	2.251	4.7522	5.2067	5.4152	4.6346	4.8807	4.9021	4.0312	4.7892	4.7629	3.3964	4.073	4.0303	5.0879	4.235	4.4443	4.319	5.5601	4.9093	4.2472	4.9891	4.3045	2.7549	4.7004	4.729
PF3D7_0907100.1	PF3D7_0907100.1;1315	1315	4.8919	3.516	4.9722	4.0695	3.3519	1.0496	4.4005	2.6982	0.0144	3.6837	3.7015	2.4303	3.7929	3.5097	3.4222	4.5632	4.3427	3.3743	3.8379	4.2273	4.4316	2.2449	4.4919	3.8146	4.926	2.5583	2.5185	4.025	4.4653	5.1859	4.3291	3.842	4.1906	5.0422	3.9307	3.5385	4.2668	3.8156	4.5928	2.0108	3.0566	3.9864	4.8253	4.2055	3.8156	4.1811	4.4522	4.2048	4.2547	4.4502	4.0635	3.9136	3.957	5.4316	4.7296	2.7377	5.2596	3.4383	4.4376	2.2449	4.8079	4.406	4.2972	4.7469	3.7897	5.1342	4.2373	5.2153	4.3896	4.5033	4.7798	3.9514	4.0704	3.9955	3.9021	3.0583	5.1039	3.7015	4.0883	3.5632	3.4168	4.1035	4.9217	3.5753
PF3D7_0907100.1	PF3D7_0907100.1;1316	1316	5.8615	5.5407	4.8455	4.0488	2.5656	4.5503	4.812	4.4854	3.2898	4.9621	4.8032	3.441	3.6381	0.2141	5.0618	5.373	4.9635	2.8278	4.841	3.796	4.847	3.479	5.814	1.848	4.8817	3.4396	3.8748	4.3277	5.2869	5.1655	4.9284	5.4851	4.7257	4.7645	3.8787	3.855	4.0557	3.373	5.0343	4.2638	0.546	3.1293	3.3505	5.0734	3.1489	4.3291	5.4199	4.2288	2.9873	2.0704	4.9074	3.8934	3.0993	4.8782	4.6456	4.7371	5.572	5.6508	4.8324	2.6848	4.6206	5.1305	5.5616	4.5564	3.6427	5.2036	4.5484	4.5323	5.6026	4.8515	3.6554	4.4121	5.2273	4.292	4.4757	4.8405	5.5656	4.06	4.5267	3.116	4.0781	4.0626	4.7714	4.6467
PF3D7_0907100.1	PF3D7_0907100.1;1317	1317	5.8336	5.4476	5.0281	3.591	4.7186	4.8176	5.0135	2.5361	3.5472	4.4796	4.5868	3.9964	4.6421	1.2928	6.0332	4.4148	4.7306	4.3799	4.4867	4.4162	5.5444	4.0704	4.8037	3.9241	5.2052	3.3248	2.9542	5.5759	8.4455	5.4624	4.926	4.06	3.8856	5.0849	3.5957	3.3462	5.5053	6.4759	6.5577	4.2928	5.405	4.588	5.1878	3.7203	5.029	3.0303	4.5236	4.6415	3.4263	3.1827	4.5527	4.7929	4.6702	5.047	5.1751	3.8629	3.6334	4.8535	5.3586	3.1309	4.8914	4.9103	5.9141	4.691	4.3001	6.0081	3.9828	5.2184	4.554	3.8807	3.3118	5.1902	1.8639	4.1432	5.1663	6.2284	5.5546	4.2418	5.4104	3.6112	4.8649	2.5286	3.3147	4.6473
PF3D7_0907100.1	PF3D7_0907100.1;1318	1318	5.5217	5.7527	5.135	4.4757	4.1202	3.6029	4.9923	4.8728	4.6421	4.0514	2.7698	4.8495	4.6982	2.4463	4.8924	5.0072	4.4983	4.4482	4.8689	3.5185	5.8941	5.0913	4.888	3.9699	3.8074	5.0325	4.3827	4.7087	4.8841	4.3702	4.5053	3.3001	4.5311	5.6144	4.04	0.7225	3.6814	4.2913	5.2498	4.0993	3.5729	2.7027	4.1449	3.4931	3.8649	4.2449	4.5969	4.479	4.5254	4.6299	4.9832	5.7225	3.7279	4.2048	5.3416	3.4621	3.6276	4.3957	5.3259	4.7065	5.5577	5.0644	5.7727	4.0985	3.849	4.9098	3.859	4.9928	4.2288	3.8125	4.0687	4.7065	4.4046	3.957	4.8135	4.2188	6.0661	3.8895	4.2869	2.8197	4.6769	2.5607	3.6938	3.6288
PF3D7_0907100.1	PF3D7_0907100.1;1319	1319	5.0058	4.9873	5.3834	4.7065	4.1497	3.1522	5.1391	3.8846	3.3978	4.7404	5.1064	3.9745	4.4951	1.7268	4.4396	3.3951	5.1727	4.1243	4.4195	2.852	4.4496	3.488	4.3951	3.225	4.7268	3.3632	3.0161	4.1085	2.5874	5.067	5.5689	0.848	4.2555	3.8817	4.8094	4.1102	2.5558	3.0652	4.6531	5.1867	4.5033	3.8288	4.8895	4.1763	3.8992	4.437	3.1177	5.7538	0.9635	2.9745	4.347	4.5185	3.9449	5.0099	4.5084	3.8032	4.9759	4.1651	5.021	3.6542	3.4764	5.0023	6.156	4.5429	3.7793	4.888	4.4542	4.8263	4.6082	4.3219	4.6496	3.8669	5.4356	5.1522	4.2525	4.7093	5.1227	4.2296	6.1502	3.9964	4.0152	2.2141	4.8405	5.0768
PF3D7_0907100.1	PF3D7_0907100.1;1320	1320	5.4571	5.1957	5.3576	5.1811	3.3277	4.9174	4.1185	3.8758	2.774	5.5714	5.0644	4.2196	5.3441	2.8679	3.843	5.0866	4.7565	2.7377	1.9964	3.8895	5.6985	3.7866	4.3089	4.849	5.2407	3.9467	3.5122	4.1169	5.3968	5.1878	5.1981	3.3978	5.0005	5.8331	4.6005	3.4449	4.6758	5.0054	4.8465	4.1993	3.7835	3.852	4.8895	4.1202	4.0161	3.3363	3.7782	4.9174	4.1643	10.2555	4.3067	4.0866	2.6485	3.7344	5.281	3.157	4.6011	5.07	5.3208	4.5527	3.9873	4.3526	6.5328	3.6645	3.7115	5.0963	4.4614	5.0678	5.2353	5.275	5.0201	3.969	4.2502	4.1276	4.7913	4.0849	5.3434	5.8686	5.7211	4.7181	5.4525	3.6633	4.4899	4.5638
PF3D7_0907100.1	PF3D7_0907100.1;1321	1321	5.8909	5.4087	6.0875	5.5635	3.0215	4.6988	4.9069	4.5478	3.8953	6.1135	3.6949	4.9667	4.2713	3.3349	5.1272	5.0575	5.4286	5.4326	4.5904	3.0909	6.435	3.5583	5.4864	3.516	6.2891	3.5668	3.4867	4.7751	5.1926	6.3023	5.7498	5.8565	4.645	5.7444	4.8146	4.272	5.0054	4.235	4.5999	2.9184	3.6837	4.0993	4.8763	2.9069	4.4614	4.0259	5.1627	5.0942	1.5558	4.6029	4.4067	4.856	3.774	5.2215	5.1719	3.9505	4.8445	4.934	5.2861	4.4356	4.943	5.785	7.2077	4.7137	4.2743	5.8681	2.3785	5.6179	5.5457	4.844	3.0054	4.7798	4.0152	5.8209	5.497	4.8934	5.8532	7.271	4.2357	5.0751	4.5466	4.3448	5.7222	4.3491
PF3D7_0907100.1	PF3D7_0907100.1;1322	1322	5.6753	5.3572	5.5503	3.9222	2.2869	5.2063	4.6921	3.4316	0.774	4.9083	5.2392	4.7404	4.319	1.7442	4.3198	5.0909	5.5407	3.7814	5.5892	4.6843	6.2242	4.6826	5.067	4.3827	4.8125	4.2928	3.6124	4.5534	5.3992000000000004	6.5323	6.1087	1.3161	4.9722	4.8405	4.3248	3.839	5.2817	3.6769	5.076	2.6599	3.9672	3.9241	5.3132	4.9298	2.4249	4.7285	5.0887	5.2261	4.4854	4.3512	5.3399	4.1882	2.4303	5.4973	5.3509	4.251	4.263	5.5011	6.1467	4.6212	4.5361	5.14	6.966	4.5789	4.5242000000000004	6.2418	3.849	5.1194	4.7671	4.7517	4.3903	5.1583	5.1611	4.4627	5.1898	5.627	6.1436	6.6392	4.7719	4.5298	5.1231	1.281	6.3208	4.2585
PF3D7_0907100.1	PF3D7_0907100.1;1323	1323	5.1554	4.7501	5.0317	4.8694	3.8669	4.9864	4.1627	4.9141	2.4594	5.6713	3.9523	2.5008	5.3345	2.5753	3.106	4.2441	4.904	3.8094	3.6814	5.9669	6.0815	5.3854	4.6713	4.8714	5.0027	4.3674	1.8875	4.4989	5.057	6.4298	5.5463	4.0592	4.4456	4.5632	3.1795	1.8797	4.5116	5.2965	4.917	3.4033	3.3771	3.3561	5.1048	4.0259	5.0896	3.2311	3.6264	4.4046	4.8738	3.8104	5.0241	5.3334	4.7581	5.5435	4.4738	4.238	4.8253	5.8133	4.0695	4.742	4.5072	4.4835	6.9261	5.3434	4.2456	5.4046	3.8904	5.1252	4.9946	5.0849	4.2668	5.0553	4.6927	5.6317	4.5741	5.6879	4.272	6.2453	5.6924	4.3082	3.5558	3.9928	6.3416	4.116
PF3D7_0907100.1	PF3D7_0907100.1;1324	1324	5.4074	5.4803	4.2165	5.0121	3.9616	4.9823	4.5777	4.3957	4.354	5.4107	0.4751	2.4647	4.1457	0.9561	4.9964	4.6588	4.9059	4.2817	4.1747	4.9477	6.9754	3.8166	4.4416	4.1843	6.2647	3.6415	3.9411	4.8545	5.5018	5.3252	5.6554	3.861	4.4705	6.1387	4.3016	3.6542	3.7981	3.8817	4.7692	4.106	2.9764	2.8176	5.1185	4.8465	3.8359	2.9088	4.9732	3.8063	2.0426	4.5454	5.1611	5.1914	1.9964	5.5856	4.4012	4.101	3.9699	4.89	5.6724	3.6993	4.5723	5.9153	6.5097	5.4463	4.3978	5.3516	4.1898	6.8258	4.7175	4.9575	4.4925	4.9331	5.9033	4.6576	5.0339	5.9406	6.777	5.2865	5.6924	5.0879	5.6253	2.903	6.8373	4.4931
PF3D7_0907100.1	PF3D7_0907100.1;1325	1325	5.845	4.073	5.9998	4.975	4.153	3.5789	4.7038	4.4919	3.4647	5.1534	3.8258	4.7511	1.275	2	4.1514	4.3764	4.2675	4.4456	4.0063	4.7655	6.6292	4.0479	4.1489	4.1202	5.572	2.9088	4.1619	4.5441	5.2361	6.2161	5.5904	1.2449	4.6848	6.2302	2.858	3.079	4.1675	4.2373	5.327	4.4283	4.8115	4.8283	4.7076	4.756	3.9973	3.3477	5.0343	4.4764	2.862	5.0435	4.8058	3.7203	3.3045	5.8689	4.7861	4.8273	4.4423	5.3702	4.925	3.9373	5.2464	4.7856	5.1961	4.3799	4.7175	4.7692	3.3147	4.5198	3.266	4.9155	4.7398	3.7093	3.9919	4.5503	4.3923	5.4016	6.111	5.009	4.9579	4.3875	4.8435	2.9069	5.1022	4.3096
PF3D7_0907100.1	PF3D7_0907100.1;1326	1326	5.5951	3.9336	5.7605	4.3176	1.9449	4.6639	4.8904	2.8258	2.0807	4.5904	3.0018	1.5211	2.3646	2.85	4.5801	4.4931	4.7856	3.189	4.0909	4.9699	5.3041	3.696	3.1194	2.7377	5.0383	1.6826	3.263	4.3169	2.5969	5.367	5.0566	2.969	4.3576	5.4725	4.7093	0.8639	1.6276	4.3743	5.2468	3.0942	2.8012	4.5832	3.6346	3.8125	3.849	3.7225	4.6639	4.3161	4.7634	3.5021	4.8495	3.904	0.1506	5.6764	3.6159	4.8258	4.8222	4.9704	4.2913	5.1152	3.9241	4.2079	4.1227	3.8777	4.3462	5.3473	11.0307	4.9416	4.6662	4.342	4.2242	5.3056	4.6473	4.8475	5.2698	3.5874	5.4938	4.717	4.6656	4.5242000000000004	4.8758	1.4222	4.8304	5.1052
PF3D7_0907100.1	PF3D7_0907100.1;1327	1327	4.7677	4.2149	5.8156	4.4114	1.852	6.987	5.1989	3.8797	3.5993	5.4107	4.0942	2.3074	5.0391	3.8074	6.8901	6.1022	4.5753	2.5185	4.238	3.8329	4.7306	3.645	4.0233	3.359	4.6747	5.0347	3.7377	4.4101	5.1619	5.7112	5.2642	4.1202	4.1595	4.2965	4.4712	3.6758	3.3349	4.6305	5.0942	5.2761	4.0678	4.5279	4.5053	3.0824	3.2494	3.6112	4.7687	3.0215	3.9754	3.3688	4.6328	4.5223	2.7071	3.943	4.7677	3.3964	4.9768	4.7975	4.8395	4.4854	4.1383	5.36	4.8787	4.2334	4.3241	5.8846	4.1787	4.8535	4.7361	4.6542	4.4175	5.1587	4.0215	4.0738	4.3957	5.0334	6.0266	4.5668	4.6456	4.1554	4.6513	3.4236	5.2172	3.1094
PF3D7_0907100.1	PF3D7_0907100.1;1328	1328	4.904	5.1989	6.3297	4.673	4.0858	6.3665	4.5862	4.7903	1.9107	4.464	4.8032	5.0422	4.7219	0.2141	5.8415	4.3964	5.5641	3.4699	4.8851	3.7049	5.4819	3.9809	4.3103	3.9662	4.8192	3.1391	4.2728	4.8699	4.4607	5.8227	5.7732	3.2418	5.4519	5.044	4.3234	4.7756	4.3212	4.6809	3.3406	3.281	4.1449	4.6023	5.2961	4.1659	3.4289	3.8768	5.4542	3.9001	3.9088	4.1522	5.235	4.6513	3.1683	5.1469	4.9355	1.6369	4.5674	4.4476	4.8664	4.0557	3.2987	6.1291	4.1651	5.1285	4.3477	5.1453	3.7236	5.0832	3.7908	3.9625	3.861	4.3667	3.406	4.4627	4.8074	4.9378	6.2211	5.811	5.9246	5.1989	4.9995	1.8953	5.0717	4.735
PF3D7_0907100.1	PF3D7_0907100.1;1329	1329	4.266	3.8639	4.1043	4.5668	4.0514	6.6558	4.2441	3.0409	0.251	5.3038	3.5838	4.5091	3.0531	1.3896	6.059	5.23	4.6702	4.2979	3.857	2.8934	5.7279	4.1843	4.1659	4.441	5.009	4.4175	2.3618	3.7602	4.7576	5.5379	4.6702	4.5844	5.5555	4.0798	4.2334	2.0321	4.8176	4.5217	5.0317	4.5192	3.6848	4.3611	3.9326	3.6927	3.5298	3.6171	5.0188	4.2735	4.1506	4.1285	3.8063	4.5392	1.157	6.1268	5.2016	3.332	4.1795	5.0505	5.0444	4.9458	5.0751	6.9356	3.774	4.3764	4.2743	5.1001	4.2525	4.0968	4.9317	5.8495	3.0321	4.09	3.8895	2.2418	4.4692	4.4463	7.0931	3.8963	4.7991	5.1506	3.4141	3.1731	4.2713	3.843
PF3D7_0907100.1	PF3D7_0907100.1;1330	1330	6.4686	5.2157	5.4502	7.3341	5.1218	6.2081	4.7015	4.0968	2.2869	7.0849	4.9098	4.3695	6.4221	4.8485	6.5844	4.8334	3.8768	4.3618	4.3205	3.4555	7.5941	4.2772	5.0365	5.0237	5.3118	1.6088	4.0444	4.8758	5.0764	6.7544	4.5692	3.3757	4.5558	6.1875	4.3743	3.1227	6.4658	4.6035	5.7743	4.2063	7.7254	3.6299	4.5674	2.1077	5.0845	3.4594	5.0587	5.3056	2.6415	4.3111	4.4383	4.6736	3.373	7.4156	6.021	4.073	4.3205	4.6381	5.1878	5.3234	2.7049	9.1224	5.2342	6.3773	5.7639	5.3309	5.2327	5.9844	4.5607	6.4124	4.7021	4.7197	4.8298	4.2001	4.8953	4.5027	8.712	4.5261	5.4446	5.5795	2.3813	5.0334	4.8723	3.2525
PF3D7_0907100.1	PF3D7_0907100.1;1331	1331	5.4979	5.4584	5.4182	4.7361	3.6473	6.2477	5.3505	1.8237	0.6599	5.8602	4.8027	1.9964	3.6264	2.8817	6.5457	4.6135	4.9561	3.5148	4.6786	4.116	5.2619	2.6893	4.3512	3.4803	5.1747	1.275	2.6531	4.1715	4.7787	3.8146	4.9676	3.106	4.8166	3.7355	3.7027	3.4699	4.4581	3.6848	3.3716	3.6508	3.7814	3.2032	4.1135	2.9561	2.7887	3.2839	5.0917	4.9098	4.3785	3.7824	4.9968	3.306	2.359	5.9369	4.6871	2.9982	3.6519	4.7602	5.537	4.7527	4.4195	4.8924	4.5753	4.6305	3.7897	5.2642	3.9336	4.6932	4.4496	4.61	3.4854	4.3327	4.466	4.5091	4.3944	3.5398	5.3331	4.1177	5.0959	4.0241	5.0544	3.8227	4.4026	3.6159
PF3D7_0907100.1	PF3D7_0907100.1;1332	1332	5.4545	4.7463	4.7032	2.6135	3.4738	6.0766	3.84	3.5398	2.8237	5.1073	3.8943	2.1043	3.7856	0	6.2081	3.8217	5.1355	4.0704	3.9203	2.4568	5.3103	4.6094	4.5478	4.2713	4.337	3.5223	3.3576	4.9392	3.111	5.366	5.8032	3.2795	5.1081	4.9905	5.3646	3.3604	3.2869	4.2615	4.3023	2.281	4.7944	2.9279	4.5595	4.1611	3.5273	2.9184	4.2608	3.8001	2.2296	3.5497	4.3334	4.5945	2.4957	4.1739	4.1763	3.7038	4.8817	6.044	5.0325	3.0566	4.6775	4.7592	4.9425	4.7692	4.5515	4.7824	1.9635	4.4263	4.8314	4.6276	3.9477	3.319	4.0135	4.3716	4.7452	3.9773	5.2865	4.4107	5.2672	3.6814	4.742	4.7015	4.9727	4.0426
PF3D7_0907100.1	PF3D7_0907100.1;1333	1333	4.8344	4.9274	4.8283	5.3338	2.4463	6.3581	2.7845	3.3016	2.8875	4.6628	3.7772	5.6132	4.9269	1.7485	6.3693	5.2005	5.3107	3.6029	4.5373	5.044	4.8324	3.9699	4.7708	3.6938	4.844	3.6982	4.1683	4.6747	5.5301	5.0824	5.9449	3.0018	2.669	6.8139	4.2141	1.433	3.5729	4.4699	4.4269	1.8836	4.5192	3.5692	4.8192	3.4436	3.852	3.4568	3.9288	4.9463	5.4899	0.0426	4.9819	5.1106	3.9298	4.8684	5.0072	5.2869	4.9787	6.047	3.957	3.4383	4.7236	5.0422	5.1965	4.2854	4.1546	5.2422	5.1542	4.5771	3.1731	4.0259	2.905	3.5814	4.5311	4.696	4.4634	5.1542	5.7184	4.3964	4.5546	4.4263	4.1383	3.8298	4.5392	4.3632
PF3D7_0907100.1	PF3D7_0907100.1;1334	1334	5.6453	5.7382	3.9231	5.151	2.281	4.8704	5.6798	5.5506	2.86	6.0418	5.8397	4.7027	5.2384	3.7949	5.4256	5.9286	4.5771	4.8575	4.0027	4.0934	4.6803	4.2585	5.0312	4.3618	5.4874	3.0391	4.5801	5.1106	5.2627	6.1819	4.439	4.2365	5.3709	5.9674	4.9653	3.6392	4.8714	4.3999	4.8074	2.4489	4.5904	4.1546	5.5239	5.6328	5.632	3.7949	3.7845	4.9463	3.9174	5.2824	5.1469	4.2257	0.774	6.116	3.8217	4.1882	5.5942	4.4588	5.0509	5.6918	5.189	6.1916	5.8237	4.1268	4.1882	5.0126	4.2456	5.2976	4.9814	4.7398	4.9841	5.0883	4.5173	5.1615	4.8555	4.9864	5.572	5.3183	4.8782	5.3132	4.1235	4.813	4.8079	4.1334
PF3D7_0907100.1	PF3D7_0907100.1;1335	1335	6.2976	5.1514	5.667	4.8319	3.1683	5.4848	5.8006	5.3705	3.5084	6.601	3.6323	6.0135	5.1387	2.9279	4.6798	5.3085	5.8304	3.6299	3.7708	4.4841	5.2365	3.7655	5.3988	5.8235	6.2911	4.1375	4.1127	4.2102	5.7466	5.6404	5.9134	2.5311	5.1098	6.6263	5.2746	2.4777	5.1268	4.935	4.0738	4.4053	5.4555	6.7078	5.0544	4.4443	3.9392	4.9472	4.4463	5.6548	5.3951	5.3691	4.858	5.6407	4.0117	5.1489	5.2176	3.1408	5.101	5.9658	6.202	5.5432	5.7876	5.0391	6.8457	5.3716	3.211	5.4809	4.8674	3.7613	4.3561	5.2869	4.4783	4.4175	5.9319	5.0157	6.0394	5.2687	6.1432	4.6352	4.9937	4.4899	4.1457	4.2319	5.6014	4.9495
PF3D7_0907100.1	PF3D7_0907100.1;1336	1336	6.1003	5.3837	4.9402	4.7501	2.6206	4.8156	5.3681	4.3611	4.4783	5.9741	4.1715	4.5027	5.0166	2.1603	4.6247	5.1379	5.1827	3.3448	4.4731	4.1659	4.3219	4.645	3.9364	4.7892	6.2197	3.7301	4.8344	5.0904	5.0862	5.6687	5.9632	3.157	5.025	5.6017	4.3183	3.8288	4.2943	4.2403	5.5298	3.2479	4.8248	4.5862	5.7032	3.8104	2.7719	3.5148	5.4919	4.6294	4.8359	4.9782	6.0132	4.0295	4.2311	5.1595	4.8748	4.2765	5.5484	5.8691	4.9255	4.6346	4.8125	5.2257	5.1493	5.1639	4.8709	4.6977	3.4303	4.9509	4.8525	4.1069	3.3089	5.3262	3.8639	4.905	5.7929	5.9766	7.001	5.7772	5.31	4.5892	5.1619	4.4269	5.1946	5.6602
PF3D7_0907100.1	PF3D7_0907100.1;1337	1337	5.9186	5.0058	5.3205	5.0968	2.541	4.7986	5.7129	4.4764	4.516	5.9953	3.2972	4.858	4.8679	4.3349	4.9873	4.9449	4.8919	5.7495	4.9937	4.7469	5.796	5.0849	5.6436	5.193	5.8104	3.7398	4.5065	4.8748	5.5524	5.1926	5.383	4.4699	4.6576	5.4121	5.2645	3.3547	5.0343	4.9269	5.1985	3.5484	4.5311	4.5398	5.7439	5.1969	4.2832	5.2791	3.3448	4.295	3.7115	3.7634	5.4039	4.4276	2.3103	5.0535	4.3349	5.575	5.6795	5.1863	5.6845	4.9491	4.6421	4.848	4.9312	5.0725	5.0579	5.2319	4.7677	4.4705	4.009	5.5874	4.4216	4.8495	5.6803	4.2479	5.7065	5.3999	6.5315	5.9809	4.9269	5.3237	4.0383	3.189	5.4867	4.477
PF3D7_0907100.1	PF3D7_0907100.1;1338	1338	6.2163	5.842	5.2585	4.6358	3.8032	4.1579	5.3716	4.6159	3.1375	5.7244	4.9968	3.9231	4.8359	2.6803	4.2585	5.2052	5.3151	4.84	4.9519	3.7981	5.295	3.8197	5.5132	7.4478	6.4053	3.9616	5.2824	4.8156	3.8699	5.7766	5.9098	4.2913	4.8802	4.9241	5.0548	3.9709	3.2585	4.2008	4.8733	5.1906	3.8278	3.6758	5.7988	5.6991	4.9444	4.5478	5.3927	4.5091	5.2016	4.9444	5.466	4.7115	4.4705	5.1127	5.0717	4.5868	5.4036	5.5552	5.3611	5.5711	5.1767	5.7955	5.2063	4.295	5.235	4.225	3.9373	5.7236	4.3978	5.054	2.6206	4.2211	4.1119	5.1164	5.1611	5.211	5.7816	5.9004	5.7578	5.3796	4.2593	3.9846	5.5267	3.1293
PF3D7_0907100.1	PF3D7_0907100.1;1339	1339	6.0054	5.6168	4.9505	5.1106	3.847	5.3498	5.4489	3.7592	4.5892	5.9875	5.9086	4.254	4.9491	3.9937	4.1587	5.033	5.6993	4.5385	5.3854	7.2787	5.3306	5.1235	5.142	4.6253	4.5027	3.9241	4.8435	5.017	6.212	5.4436	5.1485	4.4162	5.5792	5.1795	5.68	3.6871	5.6769	4.0215	5.0054	2.7203	3.7908	4.111	4.8212	4.7148	3.9355	4.1993	4.2906	5.2832	5.1098	4.2334	5.3434	5.1497	4.2765	5.6299	4.723	4.3743	5.017	5.1695	5.516	4.9088	4.9727	4.8505	4.359	5.079	5.9533	4.5577	4.9491	5.3512	2.8777	2.269	3.5311	4.5874	5.0725	5.3882	4.839	5.3345	8.1941	5.5248	5.6596	4.4107	5.2585	3.7655	5.087	4.2403
PF3D7_0907100.1	PF3D7_0907100.1;1340	1340	6.2163	5.6247	4.6887	5.7447	4.431	4.3111	4.9212	4.6747	3.4854	6.2437	5.5996	4.8792	4.8659	2.7355	5.9427	5.3441	5.1085	4.1635	5.6299	6.4862	5.5295	4.8797	5.3092	3.855	5.7517	5.4809	4.2024	4.8738	3.8738	5.7824	5.578	4.3583	5.1977	5.8045	5.2133	4.9203	5.5665	5.4219	5.8684	3.9505	6.0361	5.7027	5.0712	5.3796	4.025	3.8125	5.0139	6.1926	3.3262	4.497	4.5072	5.9771	3.5521	5.1243	4.2418	2.319	3.9458	5.5432	5.5865	5.2935	5.1894	5.3316	4.6702	4.9509	5.0742	4.6247	4.3916	3.9402	4.888	5.2102	4.1177	5.135	5.2987	4.9279	5.2574	5.1695	6.2625	6.0221	5.3992000000000004	5.7842	5.1119	4.5957	5.0832	5.1997
PF3D7_0907100.1	PF3D7_0907100.1;1341	1341	5.6485	5.4761	5.1759	4.1334	1.0286	4.5552	5.5832	4.9995	3.5558	4.6645	5.3132	2.4542	2.9855	2.8115	4.1424	4.9973	4.84	3.6112	4.7076	4.8104	5.2494	4.8181	5.0036	4.4087	5.5948	2.6485	2.7115	4.3576	4.4222	4.7268	5.4026	3.2494	4.504	5.4453	4.3827	4.0339	4.4376	3.7495	4.0951	3.1408	3.8768	4.5236	4.6988	3.2987	4.84	4.3681	3.7782	4.3561	3.4449	4.1603	3.3462	5.0166	4.8669	5.1847	5.1218	2.5583	4.1587	4.4989	4.2668	4.6696	4.7087	4.278	4.594	5.5996	3.7442	4.9819	3.8943	4.6993	4.1043	3.466	3.488	4.8243	3.8943	4.8319	5.439	4.3427	5.5686	5.121	6.0448	4.2935	5.1152	3.3262	5.1855	3.9136
PF3D7_0907100.1	PF3D7_0907100.1;1342	1342	6.1878	4.6508	4.7447	5.4209	1.8797	5.0777	4.3896	5.3698	1.189	4.9959	3.8207	1.6599	4.4931	3.3161	4.9131	4.8684	4.8156	2.9298	4.5398	5.3441	4.7861	4.3723	2.5993	3.4995	4.1465	4.4155	3.4841	4.8135	3.8197	4.8017	6.021	4.5354	5.9411	5.1404	4.5229	3.8972	3.6859	5.2246	4.6456	5.2491	3.3001	4.7463	4.6005	3.2884	4.5928	2.9011	5.0479	5.6218	3.1795	2.856	4.6053	4.0259	3.6927	5.1289	4.6531	4.7126	4.3576	5.0904	4.9736	3.5398	4.9607	5.0492	3.9588	3.3978	3.568	5.5714	4.1851	4.3277	4.354	4.5509	3.8943	5.2449	4.645	5.5515	5.6259	4.9453	6.4438	4.4581	5.5814	5.1189	3.6792	4.1367	2.5705	4.5454
PF3D7_0907100.1	PF3D7_0907100.1;1343	1343	5.9702	5.5444	4.8186	6.3519	3.8146	4.2772	5.0453	4.5217	4.7032	5.5214	5.6826	4.6758	6.3877	3.7257	4.7934	5.4101	4.9117	5.5668	4.2334	5.6337	4.6932	4.2987	5.1699	4.8885	5.2536	4.8258	4.2411	4.375	6.4099	5.7663	5.673	2.6276	4.7425	4.3847	3.0409	5.4209	5.151	4.9896	5.3736	3.5046	4.5248	3.9155	5.1371	5.7145	5.5021	5.1755	4.7164	5.5214	1.8156	5.496	5.9481	4.9959	5.1309	5.5804	4.673	4.5292	4.5564	5.5463	5.3255	4.7602	5.6736	6.2005	5.6343	5.5068	5.0356	5.191	5.0738	5.5068	5.6085	4.8202	4.7268	4.6921	5.774	5.0798	6.0542	5.8664	6.4456	4.5286	5.126	4.813	4.5141	4.557	6.0494	5.2675
PF3D7_0907100.1	PF3D7_0907100.1;1344	1344	6.3686	5.8291	5.3858	5.3896	3.7761	4.6809	5.1739	4.3038	4.4343	6.3347	5.3005	4.5261	5.1727	2.9088	4.1811	5.0794	4.7602	4.853	5.4522	4.9982	5.3757	4.5999	4.4336	4.7065	5.739	3.991	4.2824	4.5789	5.7926	5.6109	5.4702	4.813	5.1953	5.804	5.1001	4.269	5.7401	5.14	5.0295	5.2976	4.9425	5.3771	5.2551	4.1127	4.9174	4.5046	5.6381	5.4591	4.4738	5.1957	5.6421	5.3122	4.0295	6.6453	5.1445	4.5826	5.7244	4.4289	5.1985	6.0762	4.7082	6.1613	5.4486	4.6977	4.8802	5.2843	4.8288	6.1801	6.1003	4.6047	3.9864	5.1119	4.2008	5.6622	5.1202	5.5024	6.0978	5.5357	6.0932	4.7032	5.643	4.3313	6.3116	6.5478
PF3D7_0907100.1	PF3D7_0907100.1;1345	1345	6.5673	5.9006	6.0757	5.6147	4.4496	5.6264	5.2638	4.0268	5.246	6.1787	5.8192	4.1293	5.4172	5.2102	5.43	5.5329	5.7525	4.7861	4.4175	7.0491	6.0596	5.489	6.0391	5.541	4.9364	3.8022	5.1711	4.8505	6.4118	6.0775	6.2455	5.3309	5.3295	5.4799	4.8649	4.1723	5.0255	5.1882	5.5398	5.6876	4.3646	4.7463	5.7063	6.0522	5.2657	3.6859	5.7162	5.3161	6.0184	3.797	5.5113	5.1546	5.1902	4.5141	5.6109	5.8716	4.9059	6.105	5.4482	5.2176	5.1035	6.3001	5.6308	5.0531	6.0213	5.972	5.8209	4.9222	6.4581	6.0079	4.6058	5.2188	4.5999	4.5053	5.4764	5.0832	6.9243	5.9934	5.6147	5.0505	5.517	4.6513	6.0411	6.7527
PF3D7_0907100.1	PF3D7_0907100.1;1346	1346	5.8844	5.2411	4.9796	4.889	4.701	4.1035	5.135	4.8555	4.0072	5.8592	5.128	3.926	4.1643	2.856	4.1859	4.7474	4.9388	3.2234	4.8777	5.3455	5.8222	5.9067	4.2638	4.0609	3.9079	3.511	2.4983	4.7671	5.4419	5.9369	5.8775	1.433	5.2494	5.1591	4.5898	4.5429	5.4138	4.8909	5.5892	4.6241	4.5564	4.8068	4.8545	4.8792	4.327	4.5122	4.6456	4.7655	5.5823	3.2824	5.2196	4.9968	3.3205	4.1993	5.1485	5.5859	4.5242000000000004	5.2668	5.3237	4.7929	4.7087	4.3363	5.463	5.6642	4.2869	5.1851	4.6153	4.8743	5.353	5.4893	5.6784	5.8107	5.8562	4.2517	5.2891	5.1699	6.3423	5.2739	5.9307	5.7774	4.5934	3.3031	5.0201	3.3205
PF3D7_0907100.1	PF3D7_0907100.1;1347	1347	6.1773	6.1506	5.3216	5.3561	3.1522	4.0365	4.7425	4.5141	1.2327	6.5567	5.4624	6.0687	6.0559	4.9392	4.9782	5.4931	4.1587	4.0161	5.1081	5.4256	6.2672	5.6109	5.1611	4.5975	5.0836	3.9059	4.1127	4.9686	6.0047	5.7821	5.5638	2.4568	4.4222	4.9598	5.142	4.3547	4.935	4.7866	5.8135	3.5148	5.3466	3.857	4.3491	4.3277	2.842	5.0695	5.5014	5.7482	4.2735	3.8359	3.6369	5.8895	4.5317	4.9727	5.5116	6.155	4.4162	5.9646	5.5934	5.0592	3.856	6.6566	4.8374	4.9336	4.3284	5.565	3.5717	4.3462	6.9178	5.6915	4.785	5.4874	4.5046	4.5298	5.1489	3.511	7.2504	5.5005	5.8517	5.1687	5.5768	4.7613	4.5619	5.9907
PF3D7_0907100.1	PF3D7_0907100.1;1348	1348	6.642	5.1835	5.6256	5.4995	4.4489	5.503	5.0836	3.0461	5.0661	6.7857	5.6744	5.0193	4.4925	3.7004	5.6631	5.3122	4.5686	5.2687	5.8723	6.0995	6.4097	5.2168	5.6887	4.7549	5.0045	3.8914	4.3785	5.1135	5.9848	7.9669	5.2847	3.332	6.2166	5.9319	6.2739	4.5515	5.7315	4.2525	5.3208	5.2346	5.0457	4.4229	5.1902	5.8063	5.106	4.649	6.1239	5.3052	3.3103	3.8288	6.254	5.6952	3.742	5.2961	4.3785	5.2709	4.7777	6.8193	4.7495	4.1922	4.6171	7.3854	5.4246	4.7164	5.302	5.1506	4.852	5.359	5.3216	5.8336	4.926	5.5598	5.3558	5.3143	5.2141	5.1787	7.5247	5.4825	5.875	5.0639	4.9179	3.3923	5.6744	6.4024
PF3D7_0907100.1	PF3D7_0907100.1;1349	1349	6.6129	6.1003	5.5232	5.3334	4.3096	5.9777	4.6668	4.5515	4.5254	6.5356	6.1434	6.1221	5.3909	5.3158	5.5774	5.2898	4.1252	3.8758	5.701	5.6885	6.3921	4.1481	5.0299	5.4222	5.4598	3.7082	5.0027	4.14	6.0641	6.1483	5.636	3.1969	5.3129	5.6223	5.155	4.9565	5.6829	5.0081	5.6124	5.1114	5.6384	4.2357	5.8679	4.8639	4.8202	4.5154	5.8248	4.433	5.477	4.6334	5.5056	5.8037	3.8679	5.6602	4.9639	6.6643	4.859	6.3436	4.9928	4.9505	4.9519	6.7022	4.3813	4.8851	4.5304	5.599	3.6064	5.2234	5.785	6.2474	4.8639	5.4552	5.5856	6.0475	6.34	4.3363	7.179	5.7816	6.1922	5.1859	4.6165	4.5236	5.9928	5.9862
PF3D7_0907100.1	PF3D7_0907100.1;1350	1350	6.3679	6.4293	5.9348	6.0014	4.7436	4.9616	5.9846	4.4429	4.0635	6.9914	5.073	4.235	5.6594	5.7079	6.6479	5.6859	5.0058	4.0117	4.7913	5.9509	6.3969	5.7931	6.4939	4.5242000000000004	5.8817	3.842	4.437	4.995	6.1324	5.7018	6.6079	4.6011	4.135	5.5686	5.2832	5.2965	4.5546	5.6401	5.8485	4.8704	4.926	4.9495	5.1811	4.3169	4.9732	5.7434	5.0063	6.1989	5.1743	3.8166	4.7225	4.9828	4.557	5.5404	5.8726	6.6417	4.4581	6.0512	5.96	5.3103	4.7533	7.3936	5.2536	5.9556	5.126	5.4806	4.2943	5.2581	4.8639	5.7884	5.8989	4.985	5.233	5.8455	6.4021	4.4601	7.9742	5.292	6.0678	5.4874	5.3027	5.1239	6.261	5.1477
PF3D7_0907100.1	PF3D7_0907100.1;1351	1351	7.4196	5.591	5.5978	5.5665	5.2399	6.3264	5.1807	3.3248	4.2525	6.9869	6.3016	4.4128	5.1404	6.6706	7.17	5.5768	4.6264	4.1473	4.9946	6.2612	6.4097	4.5008	4.0934	4.9131	4.7729	2.6645	4.8374	5.0802	6.626	6.0807	5.2705	3.9644	6.0328	6.0002	5.5308	4.9107	5.4915	4.7366	5.1926	5.2277	4.691	3.5595	5.7293	5.8197	4.8846	5.6758	4.9265	5.0875	5.3764	5.3384	4.9873	5.2612	4.1514	5.978	5.6519	6.8822	5.8117	6.261	4.9995	4.917	6.2487	6.7199	4.8738	5.0112	4.7903	5.1667	4.5185	5.7835	4.9662	6.5727	5.9231	5.6921	5.6857	6.1886	6.0864	6.8924	8.1126	5.7993	6.5013	4.7934	5.8197	2.269	7.9307	5.4896
PF3D7_0907100.1	PF3D7_0907100.1;1352	1352	6.3801	5.5592	6.2487	5.4443	4.0514	5.9975	4.942	4.327	5.2361	6.1307	4.9467	4.408	4.2795	5.0575	6.0768	4.3944	4.8817	2.842	5.0557	4.5348	5.8497	5.1322	4.3992000000000004	4.9946	5.3653	3.5198	5.1465	4.774	6.2104	5.8577	5.7431	4.607	5.7263	4.7714	4.5577	2.5583	5.3334	5.5744	6.0094	5.5871	4.7671	5.0036	4.7887	4.6005	4.5904	5.1064	4.5546	4.6177	4.3406	4.2683	4.7949	5.3356	5.6223	5.0626	4.9937	5.7921	4.8943	6.3074	5.7156	4.6826	5.0103	7.1656	4.9236	4.9882	4.8709	4.9326	4.9439	4.7247	5.0144	5.6073	6.0768	4.934	5.6153	5.7244	5.1272	5.4686	7.2414	5.5883	6.1369	5.1014	4.8885	3.7897	5.7884	3.7137
PF3D7_0907100.1	PF3D7_0907100.1;1353	1353	6.3466	6.3949	7.2148	4.8084	4.607	5.1185	5.561	2.5607	3.0652	6.7566	6.4192	6.0277	4.7708	4.6392	6.6779	5.5804	4.5084	4.6346	5.2847	6.2325	6.8398	4.9787	5.3082	5.278	5.3501	4.89	2.7027	4.6124	5.2059	6.7854	5.0303	3.9764	5.0126	5.9371	5.4819	4.9406	5.2529	5.599	5.7054	5.2869	4.6696	3.7592	5.2133	4.319	4.0426	4.2032	5.9001	5.8319	5.2506	2.6276	4.3951	5.4976	3.9117	5.5132	5.4403	5.8125	3.742	5.6879	5.3132	4.2608	5.1359	6.3909	4.5447	5.7339	4.7661	5.3078	4.7032	5.436	5.1867	5.9117	5.9423	4.9016	5.1144	4.6485	4.9612	4.4666	7.5847	2.7592	6.3712	4.7698	5.353	3.5033	5.3136	5.3438
PF3D7_0907100.1	PF3D7_0907100.1;1354	1354	6.975	6.1767	5.0824	4.7608	4.511	5.3107	4.8679	3.8679	2.7181	6.674	5.6616	5.0317	3.9699	4.1715	5.8301	5.3341	5.1164	4.2024	5.7115	5.7301	5.7858	5.2728	4.9392	4.4456	3.4906	3.706	4.3234	5.1707	4.9472	4.6809	5.0665	2.8895	4.8787	4.4522	4.0215	4.257	3.84	4.7093	4.7485	5.1194	3.497	4.4906	5.0997	2.5084	3.5644	3.85	4.7109	6.1959	5.8166	4.5717	2.4303	4.5154	4.0557	4.7076	4.7285	5.5552	4.5185	5.3096	4.9612	4.0045	4.3406	6.1671	4.6346	4.8084	3.1506	6.439	4.0772	5.0853	5.6767	6.1379	4.1169	4.9227	5.7554	3.0303	4.9551	3.669	6.065	4.7344	5.1185	4.2532	5.4857	3.2615	4.7913	4.7164
PF3D7_0907100.1	PF3D7_0907100.1;1355	1355	5.9326	5.3349	4.8314	4.8161	2.742	4.4429	5.6792	5.2215	2.9745	5.5135	4.4522	3.7719	5.5619	2.9598	4.3327	5.4621	5.0904	4.9991	4.1603	4.189	5.3067	4.0592	7.252	3.9477	5.1779	3.3854	4.6124	4.6554	5.2106	5.8721	4.9741	6.8395	5.3352	4.7415	4.2525	3.7719	3.5789	4.1309	4.9439	4.4216	2.5008	3.4944	5.142	1.5705	5.0661	3.3785	4.2203	5.2483	5.0461	4.263	3.7549	5.7076	2.7027	5.3151	4.211	4.7897	5.1048	5.8654	4.8089	3.6005	4.7845	5.7819	5.8006	4.9079	4.8733	5.2024	4.9064	4.9345	4.4135	4.6165	4.1763	4.8395	7.4845	4.5267	4.1391	4.5211	6.6058	4.0144	5.8174	5.7931	4.4653	3.3785	4.6358	6.2095
PF3D7_0907100.1	PF3D7_0907100.1;1356	1356	5.822	5.5521	5.2203	4.9796	3.774	4.7164	5.2012	3.4046	4.1449	5.2574	5.1264	5.1206	3.925	3.4854	4.3441	4.5686	5.2664	4.9345	3.263	4.8202	5.2483	5.142	5.5671	5.2176	5.5549	2.2449	4.4383	5.0849	6.0034	5.4725	5.479	3.8768	5.0925	4.6764	5.2373	4.5765	3.6288	5.4406	5.1461	4.957	5.5084	4.5795	4.8792	4.9378	4.4476	4.0678	5.1679	4.5969	5.0652	3.8972	4.8595	5.0418	2.905	5.4715	5.4168	4.3377	4.0687	4.8943	4.7829	3.7645	3.3349	5.1144	4.813	3.9681	4.1135	5.2653	5.0596	4.3799	6.6439	3.9625	5.0108	4.5046	4.7436	4.7409	5.572	5.8176	6.1173	5.6966	5.5841	4.6112	5.1723	5.3872	5.7642	6.6134
PF3D7_0907100.1	PF3D7_0907100.1;1357	1357	6.0204	5.7602	4.9959	5.2203	4.0054	3.9486	4.5084	5.1202	4.6496	5.7082	5.5738	2.7824	5.0934	2.8777	5.0631	5.4097	5.6185	4.8027	4.3434	5.2939	5.6707	4.5129	4.9269	5.9042	3.6588	3.9326	3.7431	5.5214	5.5466	5.3334	5.4915	3.6792	5.8667	5.5304	4.7949	4.1611	4.848	5.2246	5.6212	4.7581	4.1922	4.6679	4.047	5.3356	5.3954	4.889	4.8605	5.4637	4.101	5.1882	4.774	5.3391	4.1603	5.4512	5.0334	5.263	3.3702	6.0288	5.374	5.1707	5.257	6.1815	4.7808	4.645	5.7192	5.2869	4.1481	6.15	5.9896	4.479	3.2913	3.9241	6.0527	4.2653	3.9681	5.8716	6.1546	5.704	6.0306	5.7821	5.013	5.0255	5.9709	6.3607
PF3D7_0907100.1	PF3D7_0907100.1;1358	1358	6.0787	6.1747	4.6938	5.373	3.7592	4.1375	4.6194	4.8709	4.6599	5.84	4.9887	3.0618	4.2517	3.926	4.9411	3.7115	5.1703	3.3248	3.9165	5.8402	5.7856	5.0117	5.0041	5.5413	4.8339	4.6628	5.1679	4.9217	5.7323	5.4029	5.7666	3.5211	5.4253	5.9495	5.5463	3.3505	4.0383	5.4529	5.3716	3.6194	3.9514	5.1334	5.4463	4.6882	3.9495	5.2269	3.7761	5.4906	2.6826	6.3325	5.1276	4.9796	4.3576	6.0148	4.86	5.5138	4.6536	4.5534	4.8919	5.328	5.9006	6.3395	4.3618	4.7975	5.2687	5.251	4.8545	4.4989	5.1227	5.6673	5.5163	5.8575	5.4306	5.4413	4.8929	5.746	6.7525	5.1477	5.6693	5.7126	5.5373	3.4777	5.8377	6.3677
PF3D7_0907100.1	PF3D7_0907100.1;1359	1359	5.3132	4.1334	2.7803	4.4053	4.9937	3.4343	5.5395	4.1144	2.8972	4.5097	4.9064	3.9021	5.4741	2	3.5472	5.4538	4.1969	3.9964	4.7554	3.7876	5.5577	4.6826	5.4725	4.6305	4.2434	4.2032	3.8063	2.9505	4.9946	5.0076	4.9891	7.2333	3.9653	4.9495	5.1375	4.3667	6.0076	4.8768	5.0934	4.4931	4.2705	5.1727	5.3677	5.155	5.07	3.1731	5.0764	4.9203	5.1189	4.9787	5.1465	4.4522	3.0036	5.667	5.2008	3.9373	5.1723	6.431	5.238	4.6328	5.3512	5.135	5.5154	5.0067	4.9537	5.1173	4.1169	4.2211	4.6954	5.7477	4.6736	3.9402	6.2487	5.9498	5.302	4.8278	5.6418	4.3937	5.7493	4.7975	4.6218	3.6253	5.0108	4.5141
PF3D7_0907100.1	PF3D7_0907100.1;1360	1360	5.1783	4.8395	4.3434	5.2761	4.2705	5.2709	4.7856	2.9411	3.7729	5.2675	4.3505	6.0119	4.857	2.2957	5.189	4.6542	5.1383	3.5348	4.5975	4.7032	5.0058	4.1675	3.9809	3.9873	5.1534	4.435	4.8846	4.847	4.8802	4.7965	6.1813	1.9336	3.4263	5.6334	4.4128	0.9635	4.3313	4.121	5.6197	3.1408	4.4976	3.8807	5.2854	3.0687	3.9579	5.7677	5.4854	5.3194	1.3674	3.9745	4.6047	5.0544	1.9449	5.496	4.6375	4.8166	4.4529	4.6305	5.5925	4.6865	4.8495	6.0764	5.4456	5.6185	3.4764	5.2754	4.5021	4.7913	5.5292	3.7082	3.4195	4.4019	4.009	4.9932	5.1387	4.8943	5.1623	7.4003	5.5898	3.8309	5.1906	4.1898	4.6206	4.7798
PF3D7_0907100.1	PF3D7_0907100.1;1361	1361	6.5645	5.106	5.5201	4.4336	3.2403	5.3809	5.4757	4.7687	3.4396	5.8475	5.3041	4.6398	5.0426	3.6064	5.3169	5.2746	4.9174	4.3103	5.7661	6.1332	5.2196	4.4336	4.8293	4.153	4.4463	3.5398	4.9919	5.374	4.204	5.1227	5.5762	3.7751	4.6668	4.6035	5.0678	3.7377	4.6611	4.2898	4.6899	3.0618	2.1731	3.7027	5.488	3.5717	4.3183	4.6582	4.375	5.2994	4.6943	4.4764	4.4074	3.8022	3.8063	4.749	4.8349	3.4236	4.7808	5.6328	5.6954	4.6781	4.7442	4.3363	3.1473	4.98	6.3672	5.1043	3.8963	5.7371	4.9768	5.2468	3.8846	5.3201	3.101	4.6247	4.2563	5.4709	5.9572	5.4715	4.9435	3.9079	4.8104	3.2479	4.0781	4.5558
PF3D7_0907100.1	PF3D7_0907100.1;1362	1362	6.3082	5.0708	4.272	5.8679	3.7004	4.6433	5.632	4.7485	3.2219	5.2388	5.9523	4.2817	4.4012	3.843	3.9079	5.7216	5.3985	3.8709	4.9864	4.1554	4.9523	4.9722	4.7819	4.6719	4.359	3.3118	3.6679	4.3944	5.9465	5.6826	4.756	1.511	4.9814	5.7148	4.8639	6.42	4.4899	5.2426	5.4097	3.0161	4.8485	4.7506	5.1014	5.5916	5.6413	4.9905	4.8207	5.4202	1.9298	4.9355	4.7871	5.3334	3.7038	5.0139	4.2705	4.3023	5.1297	5.4542	5.602	5.0063	5.1412	5.7764	4.9941	4.5084	4.204	5.3402	4.8344	4.1391	5.1027	3.366	4.5065	4.9923	3.7949	5.8298	4.5198	6.4	4.8555	6.057	4.9905	5.278	5.2876	3.8777	4.588	6.0764
PF3D7_0907100.1	PF3D7_0907100.1;1363	1363	5.7549	5.9873	5.3132	5.6901	4.5129	3.5692	5.191	2.856	4.2824	4.4436	5.7477	2.4087	5.1763	3.3262	4.4816	4.8278	5.4286	5.2596	5.1607	4.8629	5.3031	4.5342	4.8669	4.0849	5.0457	4.4699	4.4046	4.5601	5.1198	5.4512	6.1264	3.2972	5.2118	5.4453	4.9995	4.1169	5.1391	5.3628	5.2036	3.2342	3.568	5.6026	6.1146	4.3132	5.1301	4.8748	4.2464	5.4989	5.3089	3.6971	6.1961	4.9179	4.7192	5.2441	4.6702	4.4535	3.1194	5.4754	5.3316	5.4118	5.5714	5.4138	5.9528	5.2373	5.3882	5.3201	4.1052	5.4353	5	4.3391	4.6656	4.6954	4.8659	4.3045	4.5723	4.9495	5.5653	4.3923	5.3743	5.1206	3.8319	3.7485	4.4396	5.9488
PF3D7_0907100.1	PF3D7_0907100.1;1364	1364	5.2079	4.3045	5.3241	4.8605	3.9561	3.26	4.9165	5.0704	3.9653	6.1179	4.3716	3.2795	5.0951	0.6323	5.1098	6.0917	4.126	4.5122	4.6011	4.756	5.4033	4.9787	3.5435	5.7687	4.4854	3.4931	4.985	3.8339	5.5916	6.4298	5.6358	3.6427	5.9558	5.3844	5.4679	3.9523	4.0644	4.266	4.6876	3.479	4.4725	6.0301	4.6259	4.4841	3.0959	3.6311	5.2095	5.1703	2.8053	2.4276	4.9322	5.153	2.6229	5.6282	5.0959	4.3653	3.8963	5.4689	5.516	4.3198	5.439	5.1481	5.4148	5.568	4.09	4.319	5.1056	5.4376	4.6554	5.0896	5.0018	4.6305	5.0985	4.5198	5.5084	5.5395	6.6054	4.3448	6.2288	4.7115	5.0747	4.3916	5.9373	7.0589
PF3D7_0907100.1	PF3D7_0907100.1;1365	1365	5.5301	4.7181	4.6792	5.1469	3.1309	4.61	4.9355	4.6588	4.3413	5.5503	5.9366	3.4906	4.841	1.8074	4.7991	4.9193	4.8359	4.6229	3.6769	5.6273	4.6218	4.8812	4.8846	3.9736	4.3716	3.1177	3.2525	4.6519	5.3604	5.5323	5.393	4.5723	5.2207	4.4548	3.3743	4.6513	5.6387	4.8181	5.0691	4.8934	3.8807	4.327	5.223	4.7104	3.756	3.4033	4.359	5.1791	3.4647	4.7845	5.5339	5.2242	3.7835	5.1465	4.7115	4.3792	5.0866	5.516	5.0009	4.7766	4.854	5.467	5.51	5.0548	4.7388	4.6439	4.4128	5.5883	3.8166	4.4509	3.0286	4.8334	5.8562	4.7436	5.5426	4.6171	6.4709	5.1227	4.4039	5.275	5.1031	1.257	5.3736	5.8929
PF3D7_0907100.1	PF3D7_0907100.1;1366	1366	5.8723	6.7324	3.9579	4.1169	4.8053	3.5922	4.9397	4.6005	3.8319	5.3754	5.6927	4.6076	5.1383	2.5777	3.9155	5.8097	5.1461	4.9083	5.4236	4.8384	5.1735	4.6565	4.4053	4.7159	5.1424	4.3909	3.8992	5.3775	4.8319	5.6985	5.6862	3.3176	5.07	5.5586	5.0067	2.7592	4.857	4.2675	4.7981	4.1946	4.8212	3.9955	5.1218	4.1035	5.7046	4.7442	4.3757	4.5129	4.2593	1.9745	4.9805	5.1404	5.337	5.4796	4.9686	3.342	4.8748	5.7761	5.4967	4.5361	5.3572	5.3277	5.464	4.717	3.2172	4.5129	5.1006	5.3384	4.4436	4.2087	2.101	5.489	4.6444	4.565	4.995	5.1631	5.8329	5.6831	6.0695	4.7639	4.3023	4.1579	5.5753	6.5629
PF3D7_0907100.1	PF3D7_0907100.1;1367	1367	6.1633	4.8515	4.5385	4.7431	3.9241	5.0161	5.2227	3.4919	2.757	6.1438	4.9869	5.5835	4.8841	3.8115	4.7366	4.8659	5.5413	5.6407	5.3498	3.904	5.0875	4.916	4.5826	3.8817	4.9607	4.0832	4.6565	4.5759	5.0224	5.0968	5.8061	3.4816	4.054	4.6165	4.8649	4.4919	4.7819	5.025	6.0572	4.2987	4.3896	4.3277	4.9932	4.5447	5.3176	5.5601	4.8012	4.8222	2.5236	6.0917	5.1993	5.4496	4.6094	5.0661	5.6809	5.0228	4.541	5.1485	5.6226	4.2555	6.0667	5.9314	4.7735	5.2645	5.4519	5.9591	4.8972	5.985	4.9136	4.8166	4.4627	5.2307	5.0206	5.9153	5.3639	5.7065	6.246	5.7192	5.848	5.0661	6.8076	3.4841	6.4464	5.4269
PF3D7_0907100.1	PF3D7_0907100.1;1368	1368	6.1258	4.774	4.4522	5.0347	3.126	5.3377	4.89	4.1318	2.4854	5.2961	4.9542	4.5969	4.3916	3.0892	3.8797	5.2698	5.1375	4.8012	4.8856	4.2876	4.7996	4.5348	4.6798	4.1969	4.342	4.0161	4.2623	4.4893	4.9165	5.0687	5.4476	3.9079	5.5345	4.2623	4.0609	5.0579	4.8525	3.0072	4.6029	4.4686	5.3273	4.7814	4.856	4.0426	6.0697	3.1342	4.4269	4.0444	3.0635	5.9839	4.7274	4.3298	4.8222	5.0849	3.4033	5.2887	4.3702	5.2211	5.5683	4.8176	5.1231	5.4104	6.1162	4.6999	3.9383	5.0548	4.2342	4.0575	4.1627	4.3038	2.9855	5.1313	4.0661	3.9193	5.0479	5.0175	6.7876	4.5154	5.6121	4.0409	5.1449	4.9472	4.6053	5.3551
PF3D7_0907100.1	PF3D7_0907100.1;1369	1369	6.0376	7.8072	4.6264	4.3341	4.4396	5.1408	5.4761	2.7527	3.9937	4.6977	5.433	4.6094	3.6758	2.9727	4.7501	5.8999	5.3547	3.9098	3.9982	5.91	4.9537	5.098	4.98	4.9676	5.2133	5.4637	4.9035	4.0858	5.7639	5.8336	5.3558	2.0179	5.1799	4.3427	5.5635	4.0925	4.8369	4.3455	5.4565	7.043	5.5261	3.5934	5.6085	4.393	5.1747	5.436	6.2016	6.0881	4.1579	5.8022	5.3789	5.5934	4.6171	4.7361	4.6317	5.4499	5.8324	4.4039	5.2311	3.5729	5.7043	5.691	4.2472	5.6088	6.8943	5.2664	4.1562	4.5552	3.7991	4.7565	5.5135	6.337	4.8012	5.3027	5.5487	5.3413	6.0246	5.0435	5.7621	5.4735	3.5033	3.6982	5.044	4.8948
PF3D7_0907100.1	PF3D7_0907100.1;1370	1370	6.8651	8.4401	5.4751	7.981	2.3363	6.0477	5.392	4	2.8972	6.3731	5.4986	5.9364	7.7522	2.9709	5.1022	7.026	4.813	5.1843	4.8186	5.1073	5.7605	5.3978	4.306	4.3154	5.2284	8.3398	4.4263	5.5214	4.889	6.4604	5.8146	4.8714	5.7916	5.8537	8.1059	4.6999	4.5379	5.6662	5.1795	9.1416	5.477	3.4155	5.2087	4.3455	6.0877	6.4535	6.7421	6.0288	3.6656	6.4345	5.957	3.6017	7.087	5.2578	5.1164	6.8138	4.5065	5.6156	5.3882	5.43	5.4016	7.6447	4.8545	5.7658	4.9882	6.633	4.2517	4.7871	4.2787	4.3526	6.5962	5.4192	5.7772	6.4296	5.4469	5.1497	6.6103	6.2265	5.8912	6.4263	5.7608	5.7766	6.0186	6.1369
PF3D7_0907100.1	PF3D7_0907100.1;1371	1371	6.1884	8.4056	5.195	5.7442	2.6346	4.5021	4.0099	3.7527	1.8115	6.3462	3.9542	4.6473	6.1196	3.1554	4.9284	5.2806	5.0951	2.9203	3.6848	4.0875	5.4383	3.7485	4.4463	4.8202	2.7887	5.2012	4.225	4.2847	4.7892	5.5457	4.9317	3.1779	4.849	5.3674	6.3616	3.98	4.1938	4.4443	5.804	7.9938	3.7634	3.7751	5.3074	1.157	3.969	5.8006	5.4346	4.4216	3.3978	6.3501	5.0475	5.2946	4.5116	4.5904	4.6837	5.2464	5.0548	5.694	5.2133	4.8664	5.2536	5.0862	5.4396	5.6871	2.9505	4.4989	3.1985	5.2323	2.5361	4.0993	5.4091	3.9928	4.2935	4.5385	5.1338	5.8642	5.9413	5.5119	6.0568	5.4043	3.4906	3.4396	5.4453	5.0005
PF3D7_0907100.1	PF3D7_0907100.1;1372	1372	4.4588	7.6431	4.3341	4.4216	2.8738	4.1867	4.8807	2.3674	1.3896	5.0444	3.9819	2.842	4.4931	2.4594	4.4535	4.4026	4.8455	0	3.441	2.2048	5.2203	2.1985	4.5373	4.3971	4.8505	3.7398	4.0117	3.7887	4.6229	4.5298	4.86	2.8797	4.8938	4.9402	3.9495	1.384	4.2411	4.7415	5.5242000000000004	5.8909	4.6582	4.6508	3.6758	3.4436	3.0303	3.4449	4.5521	5.689	3.9653	4.5729	5.0618	4.8324	2.1763	4.0108	5.2048	5.151	4.5832	6.1066	4.1675	4.4423	5.2559	5.7879	4.7479	4.7586	3.847	4.5916	3.5373	1.9964	3.4476	2.8176	0.263	4.9231	5.2787	4.135	4.3291	4.8963	5.0985	4.0435	4.7142	4.106	4.8629	3.2645	3.8748	5.0018
PF3D7_0907100.1	PF3D7_0907100.1;1373	1373	6.0978	7.4278	4.8017	5.3565	3.6346	5.0259	4.5795	1.6871	1.541	5.6873	4.842	3.6194	5.3851	2.9146	2.5945	4.8718	4.3455	3.847	4.6375	4.4222	5.2102	4.017	4.975	3.6882	5.067	4.1069	1.9598	4.7939	4.1587	4.6352	5.1639	4.5577	4.9547	4.2928	5.2392	3.4712	4.696	4.9941	5.3916	7.1121	4.2728	3.2869	4.9672	3.7279	3.4423	4.1497	3.756	4.9265	4.3854	6.0197	5.3635	4.9416	2.9873	4.99	4.5999	4.6999	4.8384	5.8577	5.4316	3.5135	4.8094	4.3583	5.1106	5.1449	3.5484	4.6467	4.1554	4.7082	4.7431	4.278	4.8649	4.7703	4.9787	4.5741	4.8395	4.6229	5.4499	3.9355	5.3981	2.5509	4.1562	4.3847	3.6041	4.9528
PF3D7_0907100.1	PF3D7_0907100.1;1374	1374	5.7266	10.8361	4.2876	7.5641	4.9905	4.4535	5.4107	3.1683	3.266	5.6398	4.7897	5.1309	7.8346	3.6276	5.6264	5.233	5.1436	3.5135	5.0321	5.6904	7.1725	3.3074	4.9107	3.8856	2.7698	6.8622	2.9411	4.1218	5.3477	6.1823	5.1301	3.557	5.1835	5.6462	6.3498	3.6859	4.4005	5.615	5.9649	9.5965	6.2213	4.5336	5.522	6.6728	4.6736	5.1735	5.9699	6.499	7.1464	5.859	5.2083	5.7434	5.596	4.9649	4.9919	6.101	5.2909	5.9651	6.2098	5.0921	5.1006	5.9018	5.6966	5.0308	4.5141	5.1898	4.4236	5.1914	5.3316	5.7821	5.2869	5.3434	6.4348	5.0514	5.5798	3.8115	5.95	4.2095	6.3614	4.6247	4.6893	5.1691	5.3122	4.7208
PF3D7_0907100.1	PF3D7_0907100.1;1375	1375	7.0281	12.1586	6.1008	8.1115	5.6826	6.2437	5.3526	6.093	3.8679	6.3889	5.3837	5.8965	8.8527	4.7729	4.5097	5.0798	5.1867	4.4141	3.4738	5.6085	9.5066	5.1835	5.8271	6.2711	5.6296	8.0333	4.0815	5.667	5.6704	7.0325	5.5543	5.1198	6.0989	5.2234	7.5301	4.2698	3.8012	6.1813	7.8418	11.3569	6.9951	5.0308	5.7509	7.2704	4.7729	5.8696	7.1761	8.2097	7.91	6.8462	5.1006	5.3813	7.1011	5.4912	5.9697	6.5709	6.1548	7.0283	5.5598	5.7038	5.8202	6.0437	6.8103	6.9284	5.1391	5.0858	3.9505	5.3345	5.5242000000000004	6.6539	7.0985	5.9446	7.8197	5.6447	6.6222	5.4715	6.4353	5.3009	7.1375	5.6651	5.269	4.7214	6.5455	6.356
PF3D7_0907100.1	PF3D7_0907100.1;1376	1376	8.1252	12.8723	5.5295	8.3969	5.0219	5.8189	5.5311	4.9021	2.7908	8.0616	5.5756	5.9086	8.4284	3.4803	6.3067	6.5195	5.3992000000000004	4.6462	6.5567	5.3092	7.9281	4.2055	5.1114	5.1839	5.6267	8.7987	5.8271	4.813	6.5129	7.0005	6.3065	3.904	5.4601	5.4986	8.3332	4.9345	3.8777	7.1202	8.3784	12.3292	8.0228	5.1695	6.2361	8.9752	7.2155	7.0193	7.8249	8.5421	7.6939	7.2925	5.4666	5.1102	7.8496	5.0955	5.6653	7.7862	6.0295	5.6682	6.1426	4.8968	5.5129	6.3928	6.1256	7.0809	5.6141	4.8714	5.375	5.4512	5.7087	6.5018	6.796	6.0054	7.1885	4.5838	5.7592	6.2668	7.2974	4.6011	7.0682	6.4004	5.3823	4.9805	5.9825	6.1475
PF3D7_0907100.1	PF3D7_0907100.1;1377	1377	7.6363	12.7653	6.1747	9.3231	5.6887	6.472	6.1601	6.0016	3.4316	8.2372	4.3875	7.0793	9.5031	4.1424	6.5877	7.3711	5.4482	5.3172	6.0332	6.6996	10.1896	5.5059	7.4565	9.13	6.2752	9.3982	5.2608	5.4522	6.9862	8.7531	7.0547	6.3359	8.9486	5.9359	9.477	4.7463	4.9639	8.4174	8.5883	12.3491	8.7832	5.7162	7.0135	8.8013	6.3407	7.6084	8.2039	9.5241	8.3242	8.5855	5.0005	7.0541	9.2422	6.5206	7.3817	8.0318	6.6135	6.8593	5.9286	4.8812	8.9215	7.6462	6.876	8.2861	6.7051	5.7525	6.2878	5.2083	6.0257	7.9603	7.5455	7.6543	8.0282	5.7323	6.4594	7.7999	7.1475	6.2357	7.8792	8.0519	5.9878	6.1239	7.0224	6.7737
PF3D7_0907100.1	PF3D7_0907100.1;1378	1378	6.6915	5.6056	4.8948	5.0444	4.8929	6.3844	5.4033	4.7981	3.5373	6.5893	5.0583	3.857	4.5261	3.9011	6.3268	5.3132	5.0553	3.3089	3.8718	5.5435	8.0489	4.4114	5.4522	5.1973	5.5662	5.5242000000000004	4.6496	5.3632	5.5717	6.0248	5.5068	4.4087	5.5919	5.8963	4.6194	4.8099	3.266	5.7263	5.6882	4.6899	6.0221	5.1194	6.439	6.3942	4.2824	3.5447	4.6124	5.2288	6.3811	5.0892	5.0993	6.0453	4.7458	5.6188	5.3716	4.8495	4.1043	5.6576	6.0807	5.3978	5.7677	5.479	6.4496	5.9591	5.4026	4.8694	5.2957	4.841	5.6525	5.7431	4.3681	3.6531	6.3291	6.0659	5.9602	5.9018	6.4968	5.6687	6.3103	5.8099	4.8968	3.4919	5.2012	5.2095
PF3D7_0907100.1	PF3D7_0907100.1;1379	1379	6.0283	4.9269	4.6171	4.546	3.1094	4.9083	4.9383	5.84	4.1683	6.1679	3.4919	4	5.7192	4.2334	4.8248	4.8485	5.0413	4.437	2.7225	5.0431	7.2109	3.3262	5.4436	5.3565	5.6954	3.8866	4.09	4.2304	4.3868	4.9713	6.1886	4.5904	5.2353	5.044	5.1276	4.4496	4.7203	5.1847	6.2336	5.5662	4.4121	5.2075	5.6893	5.8382	5.5385	4.5832	5.4571	5.8435	6.3595	5.0755	5.6921	5.8357	4.6508	5.0819	5.0152	2.9764	4.8243	6.1934	5.5125	5.5308	5.2869	4.4679	6.0363	5.1089	4.5129	5.0875	4.6276	5.0108	5.3809	5.0738	4.6803	5.2149	6.0633	5.647	5.3785	5.1851	5.4323	5.8089	5.9579	5.4373	4.5771	3.7918	2.4303	5.0378
PF3D7_0907100.1	PF3D7_0907100.1;1380	1380	5.3484	5.8407	5.3642	5.1387	4.861	4.85	4.7655	3.904	1.9146	5.7071	5.3381	2.742	5.0738	4.5922	5.1218	4.7087	4.5723	5.6447	4.4182	4.4168	5.1285	4.991	5.079	5.3614	4.2048	2.842	4.4135	3.7148	5.1485	5.5382	5.6273	4.6769	4.7724	5.4922	4.7772	4.0917	4.9317	5.0072	5.2067	4.4269	5.6302	4.382	5.0148	4.3992000000000004	4.0461	4.9208	5.6418	4.9991	5.9706	4.1102	5.4767	5.5826	2.6645	5.5783	5.07	1.844	5.2188	5.879	5.4306	5.1031	4.9088	4.2087	5.211	4.0522	4.6893	5.1679	3.7377	4.7214	5.1268	5.9616	3.9011	5.3038	5.849	5.537	5.9138	5.6197	5.2957	4.0161	5.5732	4.6531	6.0041	3.111	4.9064	4.9406
PF3D7_0907100.1	PF3D7_0907100.1;1381	1381	6.1904	6.5336	5.4925	5.9338	2.9653	3.6334	5.824	4.4705	4.0224	5.9134	5.0246	5.2265	5.8163	2.8135	4.5527	6.3359	5.354	5.8437	4.8237	6.1371	6.8525	5.0121	5.1194	5.2396	5.4423	4.8253	5.7621	4.62	5.7184	6.0858	5.9609	4.3334	6.1699	6.1336	5.2188	4.796	4.649	4.7602	6.4345	5.4212	5.5817	5.3968	5.7682	5.1823	5.4449	4.4316	5.7236	6.0555	6.0083	5.0858	5.2079	5.6179	1.4276	4.925	6.0479	4.9397	3.858	5.511	5.3306	5.2709	5.4026	5.8316	4.4555	5.89	6.074	4.7824	5.1309	4.9964	5.4443	5.5555	4.4101	4.7918	5.4077	5.7835	6.1066	5.3381	6.0802	5.4336	5.9319	5.6288	4.6023	4.5527	5.4185	4.8836
PF3D7_0907100.1	PF3D7_0907100.1;1382	1382	6.6437	6.8705	4.6645	5.8324	2.6871	5.9439	6.8707	4.7495	4.7975	7.1973	4.3399	4.6218	5.5014	4.4951	5.9516	6.8889	4.9796	4.4396	5.1969	5.6165	6.0685	5.3823	5.1114	4.7991	5.7312	4.0045	5.9388	5.6772	6.3322	6.3859	4.9054	3.6029	5.8848	6.2681	5.1691	5.153	4.9288	5.6991	6.2604	6.3971	5.029	4.4155	5.4226	7.1244	5.2307	4.0755	6.3695	6.3423	6.4019	6.1318	5.7944	6.6242	3.6147	6.0347	5.2694	4.5192	5.3067	5.911	6.1202	4.9672	5.6326	6.1763	5.7024	5.0144	5.6508	5.3736	5.8831	4.6218	5.9229	6.2259	4.3653	5.5874	6.0792	6.2079	5.9488	5.2563	6.6668	6.0032	6.5029	6.0813	5.0085	4.7724	4.9345	5.3341
PF3D7_0907100.1	PF3D7_0907100.1;1383	1383	6.5435	6.2298	4.9509	4.4114	4.7949	5.6979	5.9635	3.7929	4.9122	5.897	5.437	4.852	5.7751	5.1481	5.5279	5.0505	5.5759	5.1831	5.5567	4.1001	7.8363	4.1432	5.5279	5.7658	5.6005	3.9222	5.0444	4.228	4.2388	4.6305	5.5311	5.3593	4.9189	6.0824	5.0887	3.9307	4.6433	5.691	5.9586	5.3198	4.2705	5.0339	5.9807	5.946	5.1607	4.5373	6.0277	5.911	5.2188	5.5298	5.6056	4.8089	4.0781	5.4386	3.9561	3.9317	5.4111	6.6618	6.2979	5.1763	5.6611	5.0387	5.993	4.0849	4.06	5.0356	5.6809	4.8053	4.8743	4.6611	2.6112	5.6389	5.299	6.6457	5.9549	5.7363	6.7268	6.2065	5.7592	5.4558	4.504	5.0644	5.9331	5.4676
PF3D7_0907100.1	PF3D7_0907100.1;1384	1384	6.0002	6.9733	5.6165	5.3736	4.0592	4.5577	6.1094	5.393	4.861	6.2352	4.6229	4.8684	6.017	5.0387	4.594	5.0422	5.8924	6.1457	5.0501	5.694	5.5801	5.6197	5.4259	5.6185	5.6264	4.7082	6.1857	5.3999	5.1114	4.9575	6.042	5.7905	5.6349	6.3577	6.5067	5.3409	4.9467	6.0306	5.8982	6.5895	3.9193	6.068	6.3203	5.3381	4.7729	5.9577	5.1404	5.8997	5.2935	5.8342	6.8763	5.7608	5.0303	6.4175	5.1723	4.9937	4.3785	5.8133	6.1597	5.6519	5.5204	6.2882	6.4965	6.0944	6.1379	4.848	5.8487	5.6571	4.8982	5.2052	5.7274	5.6323	5.5668	6.1667	5.9189	5.8537	6.796	6.1677	5.7369	5.8817	5.7962	5.2273	3.4489	5.7211
PF3D7_0907100.1	PF3D7_0907100.1;1385	1385	6.9268	7.8702	5.254	5.0286	4.3875	5.6585	5.9939	5.7557	5.5119	6.99	7.2077	5.4097	6.0873	5.3234	5.6571	5.9004	5.7167	6.0605	5.7216	6.2213	6.5515	6.3595	6.0753	6.0928	5.5188	5.6363	7.482	5.5723	6.5996	5.953	5.9864	5.2906	6.959	6.4525	5.673	6.3425	4.466	7.742	5.4453	6.1564	5.8999	5.2008	5.9773	5.6103	6.0542	4.6404	7.3332	5.0892	5.3719	6.0779	6.6578	5.6182	6.3457	6.1052	5.6988	5.9718	5.1751	6.4822	6.2994	6.2194	5.8081	7.5564	7.3839	5.383	6.6873	6.4923	5.6795	5.3291	6.5328	5.6679	5.8885	4.6831	6.3152	6.0281	5.983	5.7716	7.893	6.9439	6.834	7.0903	6.9224	5.6865	5.1731	5.701
PF3D7_0907100.1	PF3D7_0907100.1;1386	1386	6.7242	7.6421	5.5314	4.7469	6.3925	5.3023	6.1823	4.4033	6.8046	6.8787	6.2394	4.8831	5.9105	5.436	6.0993	5.774	5.4744	6.0723	4.8032	4.591	6.1687	6.0014	5.4097	6.2602	6.0575	5.5586	7.3293	5.2246	6.0119	6.438	5.7263	3.926	7.1724	6.417	5.8253	6.2104	5.189	8.8396	5.8094	6.456	5.7167	5.545	6.7199	5.4741	5.8718	5.993	6.8886	5.9809	5.5671	6.8232	6.4714	6.971	6.2506	6.4479	5.2106	5.4702	5.796	5.6921	7.2798	6.3196	6.6477	7.4722	8.1302	5.5053	6.0697	6.0488	5.4506	6.0058	6.8162	5.3653	6.1108	4.6915	7.3363	7.073	6.4345	6.7823	8.0114	7.0491	6.2443	6.681	6.2325	5.2713	5.7774	7.1717
PF3D7_0907100.1	PF3D7_0907100.1;1387	1387	9.4341	7.0419	5.0431	5.1997	5.9103	5.8405	5.6232	5.9052	6.5454	9.4738	6.3954	5.3399	4.8304	5.7616	6.5978	5.2668	6.1475	7.2181	4.9782	6.5691	6.1344	5.3899	5.5379	5.3632	6.2685	4.6559	7.608	5.1367	6.3507	5.8802	6.7306	3.8176	5.9584	6.1928	5.7425	7.1811	5.9789	8.7537	4.812	4.5546	4.7225	6.1685	7.1788	6.0328	9.0244	5.3716	6.8741	4.607	6.0555	6.2441	7.0473	6.7237	6.378	6.823	6.4524	5.0575	6.071	7.7092	6.6159	5.0121	6.1601	7.9532	8.6841	6.4391	6.3743	7.7766	5.4604	4.7415	6.2871	6.2132	5.879	5.2098	7.813	6.272	6.4678	6.6333	7.7363	7.0959	6.0215	7.2864	8.0218	6.7218	5.6079	8.1161
PF3D7_0907100.1	PF3D7_0907100.1;1388	1388	10.1486	8.3734	7.2465	6.6134	7.1724	6.9267	6.1882	6.5409	7.7371	10.2595	7.7682	6.8372	6.1212	7.2527	7.4336	6.2623	6.6436	9.1957	5.1457	7.5004	7.0257	7.5063	5.7753	8.1353	7.3404	3.3016	6.7064	5.7156	7.1189	7.7765	8.1613	4.5729	8.7342	6.989	5.8012	6.8516	5.8081	10.4901	6.2977	6.61	5.9298	6.6508	8.0746	7.0302	9.2548	7.3077	9.6747	6.6091	4.887	8.0218	8.2574	8.1104	10.0422	7.9792	6.8535	6.5357	5.9727	8.7219	5.712	6.7821	6.261	8.5775	9.9737	7.2688	7.4501	9.2779	6.6276	6.6199	8.6726	6.5236	6.4599	6.1753	9.6169	10.2137	7.2001	6.7289	9.7206	7.9393	7.4934	8.6119	9.5222	7.0425	6.3716	8.8872
PF3D7_0907100.1	PF3D7_0907100.1;1389	1389	10.1103	5.3212	6.6459	5.9718	6.2352	6.2785	5.9088	7.0142	7.2679	10.1506	6.9874	6.4984	6.2038	6.5251	6.1127	5.106	7.1358	6.3183	4.3298	6.7957	6.5807	6.3863	5.4423	6.9481	5.4509	4.7939	5.5166	5.463	6.2999	6.1967	6.8855	4.8465	7.1717	6.674	5.07	5.7538	5.6165	8.0822	5.5251	3.9919	6.0257	5.2415	7.4628	5.9267	9.9805	5.9269	7.6344	5.4558	3.4542	7.2529	7.4429	7.7216	7.5483	7.0667	5.7145	6.3016	5.3978	6.5041	8.906	7.2309	6.8598	8.4651	9.935	6.2141	6.2221	9.8792	7.9995	6.1377	7.5673	4.9709	6.3085	5.6848	7.5175	6.1467	6.9679	7.0881	9.148	7.5981	7.3268	7.3241	8.4979	8.4835	6.6819	8.9055
PF3D7_0907100.1	PF3D7_0907100.1;1390	1390	9.965	5.1906	7.7215	6.1391	7.1342	5.7469	7.8137	9.2231	8.0231	9.9398	7.17	5.8253	6.6342	7.9455	6.5398	5.5211	9.1334	6.9258	5.0712	6.5569	6.9968	10.1067	6.0272	7.8157	6.9335	5.978	8.0115	5.5018	6.3082	7.0289	10.3501	6.2098	8.1993	6.8128	5.0985	9.3301	5.5735	8.8509	5.9699	5.1894	5.7658	5.7227	8.8062	6.7097	9.5807	7.5699	8.3557	6.1465	5.1603	8.3132	7.8046	9.0026	6.6469	7.6404	6.1258	7.3819	6.254	10.2977	6.4004	8.8662	7.4749	8.9886	10.187	6.275	5.9672	8.6252	9.7167	9.0543	7.7012	5.889	6.9264	5.8071	10.9416	6.5173	9.2372	7.239	8.6145	7.704	6.5644	7.0578	8.9938	9.7368	9.259	9.1034
PF3D7_0907100.1	PF3D7_0907100.1;1391	1391	10.4892	5.5487	8.5194	6.9606	6.6363	7.1272	8.682	9.6453	6.8948	10.4869	7.6064	7.2192	7.5564	7.2837	6.8675	6.3007	9.6803	8.9577	4.9307	7.025	7.026	8.9277	5.704	7.8146	7.0094	6.8673	9.1343	5.7779	6.5703	7.2845	9.0807	5.3381	7.5817	7.4198	6.2976	9.423	6.8106	8.187	5.5289	5.2067	6.493	6.3696	9.5159	6.6238	9.5782	7.8601	6.9606	6.3949	5.649	12.8638	8.7438	9.7555	7.3619	8.1837	5.5726	7.9336	5.1623	9.4813	7.2939	8.7954	7.1149	9.4921	10.0697	6.3892	6.3646	8.538	6.7586	9.3293	8.6692	6.4043	7.5628	5.4611	10.3837	6.2052	9.0333	7.1405	10.0318	8.1405	7.207	7.5006	8.9196	7.6605	9.6097	9.5021
PF3D7_0907100.1	PF3D7_0907100.1;1392	1392	10.2231	5.6901	5.5357	5.9179	5.6531	8.3088	8.1081	8.2635	5.6179	10.3099	9.3042	6.4911	6.2854	3.9837	8.1852	7.4675	8.5449	5.6602	5.2746	7.6761	7.2239	8.6229	5.0255	7.494	6.0047	5.116	7.1507	7.0594	7.7983	6.7015	9.5681	4.5198	7.3132	6.3625	5.9336	7.3359	5.2754	7.0139	5.6767	4.8192	5.9713	5.5814	6.5987	6.2428	9.7027	7.3154	5.7398	6.2793	4.9481	7.2733	7.3881	7.6528	6.5503	7.7022	5.896	6.3686	5.5807	6.1322	6.5287	6.5561	6.5596	7.6946	9.5494	5.3526	4.8207	10.0589	8.0187	8.7016	8.1147	5.7533	6.2834	5.3916	6.2294	6.1483	6.5926	6.4182	8.3287	7.6297	6.8012	6.669	10.561	8.7539	8.9616	8.4204
PF3D7_0907100.1	PF3D7_0907100.1;1393	1393	10.2517	6.0347	7.6301	5.7285	5.5877	7.0235	8.3075	9.5948	5.0117	10.4351	6.8343	7.1109	6.5195	5.9045	7.0355	7.1027	10.3199	5.5549	5.3913	6.9271	8.539	6.4692	6.1916	8.3761	5.7782	6.0512	3.9653	4.9444	7.015	7.9827	6.6368	5.2292	8.7272	6.609	4.5373	6.1432	7.6107	6.4851	6.7925	5.4016	6.1581	4.975	7.3075	6.2313	9.5575	7.5992	5.877	6.4443	5.2145	7.3516	8.7142	7.534	7.632	8.0945	5.9542	6.8625	5.073	7.6769	6.5432	6.9536	6.1617	9.2714	10.0508	5.8074	6.0383	9.0985	5.4386	9.112	6.3776	6.537	6.2737	5.2498	9.1584	7.7389	8.0452	6.3311	9.4904	7.8892	6.7218	7.2585	10.0973	6.3466	9.5116	8.0998
PF3D7_0907100.1	PF3D7_0907100.1;1394	1394	12.498	10.3786	8.8869	6.1233	3.9279	7.377	8.0986	9.0358	4.3074	13.2689	6.5845	7.1013	5.7123	5.6576	7.8689	6.1819	9.9445	7.735	6.524	6.5392	13.0415	4.903	7.2796	7.3883	6.2005	5.2672	4.9378	9.5168	6.1233	12.3624	6.607	6.1793	7.4943	6.2227	5.7687	4.2079	6.3983	6.0155	5.2675	9.7278	5.2828	5.1485	6.6194	7.8627	11.9216	6.3102	7.1361	6.1538	5	10.7685	8.0893	6.2409	7.2528	7.2167	6.76	7.1284	4.843	8.4301	6.3171	6.939	5.691	9.0543	9.8521	6.5412	5.4033	9.1387	4.7923	8.5142	5.1119	6.9486	6.8372	4.408	9.1053	5.4835	7.2873	5.0501	9.8175	7.9711	6.8417	5.431	8.8486	5.0272	9.1236	7.2928
PF3D7_0907100.1	PF3D7_0907100.1;1395	1395	10.5043	6.0455	10.3003	5.5466	6.1765	7.3534	8.3385	9.3652	4.682	10.6599	5.88	6.7502	4.8037	6.0629	6.9622	6.6734	10.4592	8.0715	5.5008	6.1873	10.187	5.6551	6.9463	6.9171	6.823	5.8765	3.0268	5.9658	5.9632	9.8442	6.7956	6.0372	6.4509	6.5418	5.1859	5.2642	5.7233	6.238	6.4854	5.2273	5.9042	4.8679	5.2525	6.5051	9.1763	7.6405	7.3066	5.8817	4.9837	6.7925	7.7518	5.4084	6.9751	7.232	7.0757	7.0043	5.1313	8.6753	6.2227	5.1583	5.1591	8.1018	9.6922	7.1371	3.9373	9.0261	5.0023	8.2445	6.8098	6.9566	6.6426	5.2679	9.3404	7.2797	6.6447	6.2005	8.8325	8.5172	7.1596	6.5653	9.427	6.3338	8.7896	7.4557
PF3D7_0907100.1	PF3D7_0907100.1;1396	1396	8.4726	5.3702	10.9705	5.99	4.8063	7.417	7.5117	8.3641	6.2093	9.0214	5.6235	6.688	5.8437	4.691	7.0602	6.2003	8.9152	6.8495	4.9805	6.0239	8.1861	5.7623	7.7439	7.0036	6.0742	5.4489	5.2149	6.1106	6.1713	8.5768	6.5102	7.8974	6.9118	6.2568	5.3896	5.5487	5.8204	5.5904	6.9239	5.4983	7.2855	5.8595	6.3681	5.3933	8.3998	7.3789	6.5419	6.8171	5.6177	6.5598	8.2018	6.12	6.5083	7.5355	5.9474	7.1263	5.6539	7.5673	6.7566	5.939	6.823	8.2131	9.7166	7.7727	5.9105	8.5951	6.4519	8.7681	6.4028	6.254	6.5607	6.1189	8.1964	7.0259	6.1558	6.7953	8.3897	8.9357	8.2928	7.3658	8.5658	6.3142	9.2627	7.9643
PF3D7_0907100.1	PF3D7_0907100.1;1397	1397	7.889	5.9563	10.9844	5.8644	5.1227	6.4727	7.6625	8.1648	5.696	6.6431	6.1208	6.0583	6.2016	5.4886	6.2608	6.7469	9.2841	5.3316	6.0369	6.6781	7.2132	6.4173	8.0391	6.8324	5.07	4.4276	6.2919	5.1457	6.7845	7.9776	7.96	8.6656	7.1467	6.6362	4.0383	5.6038	5.4601	5.4877	6.4231	4.3526	6.2413	5.1152	6.3318	6.3092	6.8188	7.1323	6.1904	5.1077	6.6206	6.3851	9.4973	6.7335	7.0289	8.1057	6.1625	6.4639	5.7178	7.4425	6.9126	5.2012	6.4138	7.4647	9.139	4.8104	6.3761	9.0835	5.9177	8.6322	7.142	6.1428	6.572	5.7057	9.294	6.6696	6.4082	6.3122	8.5234	9.4105	6.6772	6.7633	9.2859	6.517	8.768	7.4693
PF3D7_0907100.1	PF3D7_0907100.1;1398	1398	8.4748	6.0505	12.8902	6.9621	5.8364	4.6392	8.551	9.7485	6.0459	8.5082	5.9107	7.4915	6.9507	6.0268	5.4883	7.3811	10.42	8.0214	6.0974	6.557	9.3865	6.8603	8.9366	6.2758	6.1721	5.0708	6.9349	6.9161	7.0454	9.6772	7.879	8.8596	5.9644	5.9205	6.2135	6.4211	6.636	6.6865	6.4624	5.4353	7.2394	5.3632	8.9517	5.7436	7.1728	7.9843	7.91	6.3835	7.0939	7.0612	9.3769	8.8324	7.201	7.6118	6.4458	7.0584	5.6676	8.8242	6.6475	5.6308	5.9507	8.2466	10.6798	6.0297	5.6433	9.3848	5.7774	9.3409	6.1285	6.2841	7.5943	6.3783	9.3954	6.959	6.3223	6.7054	9.5542	10.3728	7.1912	6.8809	9.5246	6.3973	9.5622	8.0786
PF3D7_0907100.1	PF3D7_0907100.1;1399	1399	8.0132	5.7581	12.2645	7.0299	5.8542	6.1191	8.2607	9.0566	5.0018	8.2251	5.5103	5.714	6.4687	5.5361	6.575	6.5083	9.999	7.8816	6.6431	5.2525	7.955	7.3575	7.5177	6.8887	5.8557	5.233	4.6118	6.9976	5.4279	8.3912	7.5839	7.2845	7.2226	5.877	5.7447	5.4033	3.8709	6.3464	6.5461	5.3316	6.9829	5.8235	8.7927	5.3273	6.375	7.1264	7.7786	5.9921	7.2094	6.1083	8.6231	9.4525	7.0322	7.9475	4.9919	7.1829	5.6508	8.754	6.2767	6.0501	5.4286	8.1221	10.6077	6.5365	5.5264	9.398	6.2436	9.3143	6.0257	5.7317	6.3951	5.8166	8.6816	5.8841	6.106	6.2813	8.4602	10.0204	7.4305	6.2843	9.0025	5.2415	9.5338	6.1216
PF3D7_0907100.1	PF3D7_0907100.1;1400	1400	6.399	6.3567	11.6915	5.3771	3.696	5.575	5.6721	5.7811	4.4456	7.5996	5.78	5.0836	6.2263	4.0925	5.8714	5.7175	5.3356	7.2659	6.5583	5.845	8.6443	5.8507	7.1172	6.1037	4.9588	6.218	3.4673	6.7156	5.9439	8.1492	6.4009	7.0973	6.5261	6.5122	5.7046	5.5132	4.1755	4.6775	6.1396	6.4217	5.2441	7.2637	9.5496	5.4774	6.2778	4.4874	5.1934	5.497	6.3071	5.6026	6.8258	9.9464	5.8552	5.8977	5.0014	4.5122	5.318	6.3675	6.3509	5.5999	6.0659	7.1391	7.2142	4.8802	4.5317	5.7186	6.275	6.8788	5.9667	6.9161	5.2426	5.5236	7.1216	6.2234	6.2439	6.1475	7.4095	6.7071	6.0817	5.9584	5.9568	6.1813	6.0883	5.5829
PF3D7_0907100.1	PF3D7_0907100.1;1401	1401	7.4346	5.6447	10.3278	5.7947	3.9991	5.6415	5.433	5.5239	4.8068	7.4692	5.4561	6.031	5.6044	4.7581	4.3847	5.3241	5.5438	5.8395	6.0422	4.8379	7.5512	5.0742	6.079	4.9649	5.5558	4.2987	4.111	5.6988	4.9074	6.3579	5.6256	5.8931	5.0378	5.0785	5.5429	5.1239	4.0942	4.4168	5.6971	5.9669	4.934	4.373	7.9795	4.3937	5.753	7.1153	5.6996	6.0083	3.9598	4.5632	5.6053	8.0888	3.9846	5.0431	4.6837	4.7214	5.4867	6.4385	6.2763	4.9796	5.5469	6.217	6.2819	5.1069	5.5756	5.5966	5.5475	5.6212	4.479	6.0685	5.2668	6.1755	6.5106	6.4386	5.1731	5.3691	7.648	6.3236	5.9875	5.3716	4.839	5.5472	6.1493	5.2843
PF3D7_0907100.1	PF3D7_0907100.1;1402	1402	6.054	4.8565	8.6263	4.4912	4.6531	4.6323	3.9542	4.306	3.1651	5.3284	5.1898	4.7257	3.9991	0.1763	1.9745	4.9787	5.4951	7.0053	3.7236	4.1914	6.0121	3.0652	5.2188	5.1293	6.0027	1.8914	3.121	5.2791	4.251	6.044	4.7317	4.2265	5.0605	4.2593	4.5981	4.1243	4.2608	4.6645	5.6747	4.4243	4.6058	3.8278	6.2441	4.0875	4.9579	5.1497	3.3377	5.8063	4.8777	4.373	5.375	5.7358	2.9336	4.2304	5.4243	4.4429	5.5444	5.4607	4.6685	5.2581	3.1408	5.2668	5.1506	3.8248	4.2563	5.6209	5.0947	5.467	4.5046	5.3391	4.0063	4.3074	4.7777	5.6571	5.0094	3.9644	6.6678	5.4386	5.3625	5.3049	4.4005	5.9941	4.627	5.8674
PF3D7_0907100.1	PF3D7_0907100.1;1403	1403	6.5735	6.0811	6.8863	4.2001	3.0824	4.4874	5.7263	4.2234	2.5558	6.8798	5.8721	4.9672	4.6982	4.073	5.1687	5.2954	4.8405	4.2935	5.8587	4.0206	5.3957	4.5832	5.0286	3.6769	4.6141	4.1683	3.848	5.337	4.8074	5.2392	5.0622	4.1085	5.1719	4.9882	5.96	4.017	2.9819	4.1001	5.4482	4.7981	5.7592	5.0657	5.7975	4.4396	5.3607	4.4718	5.3074	5.6349	4.5298	5.0418	5.1558	4.8334	2.5509	4.9805	4.5922	4.4168	4.1554	6.0128	5.3639	5.9052	4.6781	6.2034	4.4336	5.4376	6.6505	4.2585	4.3743	4.7787	2.8758	5.2772	4.1546	4.841	5.0152	4.963	5.6147	4.7104	7.2225	4.8032	5.9907	3.7409	4.7887	4.5404	4.7306	5.7988
PF3D7_0907100.1	PF3D7_0907100.1;1404	1404	4.9481	5.202	8.6108	3.7015	3.4995	4.61	5.5619	6.4492	3.3771	5.5604	4.1739	4.9458	4.9435	0.3785	4.5558	5.153	5.0378	4.0036	3.2795	3.2234	5.8836	5.1052	5.0836	4.0883	5.4074	4.5002	3.0496	4.9639	2.7949	6.0503	6.0413	4.1787	5.1719	4.7991	4.9937	2.7887	4.2126	5.1926	5.1783	4.3757	5.6191	4.2532	5.62	3.9079	3.3234	4.0609	4.6259	5.6212	6.097	4.1898	5.3092	4.3441	3.3561	5.4326	4.6719	4.2441	5.0201	6.3107	4.9331	4.6696	5.9423	4.9759	5.8701	4.9653	4.4101	5.6668	3.9193	5.4029	4.1001	4.7845	3.8836	4.4396	5.3913	5.4809	4.7949	4.1691	5.852	5.6444	5.9357	4.0391	5.2954	2.7137	5.0175	5.098
PF3D7_0907100.1	PF3D7_0907100.1;1405	1405	7.0317	5.5037	6.6299	4.2479	3.9098	5.2207	5.749	3.0976	4.5229	5.4783	6.2359	3.6311	4.6159	2.9203	4.3448	5.0883	5.6378	3.0909	4.6229	3.859	4.7027	5.3205	5.6091	4.4209	4.5135	4.1683	4.3547	4.4976	5.2376	5.8293	5.8741	4.3484	4.2157	4.9486	5.4545	3.4087	3.8953	4.7458	5.1731	5.057	5.2223	4.6758	5.5021	5.2869	4.5632	3.144	4.2418	4.9402	4.3038	5.254	5.1235	5.2188	3.8914	4.4423	3.406	3.8777	5.025	5.1223	5.4067	5.51	5.2869	3.9373	5.1198	5.627	3.6938	4.9373	5.3352	4.8329	4.3554	3.2824	5.23	5.8025	5.7926	5.3111	4.8565	4.8758	6.2065	4.6599	5.0622	5.9773	5.3085	4.7819	4.5619	3.9709
PF3D7_0907100.1	PF3D7_0907100.1;1406	1406	6.1665	6.1363	5.709	5.1239	3.5472	5.342	5.4624	4.3183	3.3937	6.4709	5.0561	2.488	4.6719	3.5323	4.5392	5.4735	5.2623	4.6177	4.854	5.615	4.2032	5.4239	5.0635	4.8914	4.8748	3.6747	3.6253	5.6276	4.8084	6.1235	4.5789	4.7485	4.3505	5.251	4.5957	4.0179	3.8817	5.1363	5.4607	4.8787	4.541	5.6879	5.223	4.8704	3.4816	4.5735	6.1328	5.0241	4.8753	4.3526	5.9875	5.348	3.6041	4.669	5.7195	5.2532	4.6299	5.8625	6.0002	5.0976	3.8298	4.9472	6.6288	4.5478	4.6398	4.6764	5.225	5.4386	4.9814	5.0553	4.8207	5.7431	4.887	5.7871	5.3847	4.6253	6.304	6.141	6.5738	5.4259	4.8405	4.5686	5.2102	5.497
PF3D7_0907100.1	PF3D7_0907100.1;1407	1407	5.4433	5.6685	4.8958	5.0303	1.406	1.9107	4.9345	6.4214	2.9616	4.4614	5.745	3.5957	5.7495	1.8797	3.839	5.6011	4.9732	6.6971	2.9203	5.1453	4.2795	4.4835	4.2479	5.0917	4.6809	2.5826	5.3656	4.9509	5.3129	5.3916	4.3519	3.2141	4.4033	5.1554	3.0339	3.4005	4.2126	4.717	5.5847	4.1969	4.2265	3.696	4.9011	4.8243	6.1849	3.3477	5.4376	5.2694	4.5558	4.7592	5.2365	4.8207	3.9809	5.2323	3.8176	3.7698	4.6415	5.1815	5.4976	4.4764	4.8135	4.9882	5.3107	5.8819	3.7761	5.1631	4.204	3.6218	4.3611	2.6736	4.292	5.2479	5.8773	4.4482	4.6927	4.6971	5.7758	5.0951	6.2578	4.4269	5.0648	3.6415	5.0587	6.218
PF3D7_0907100.1	PF3D7_0907100.1;1408	1408	5.3733	5.3381	5.3909	5.0435	4.7021	4.1052	5.877	4.6848	2.1699	5.4806	5.5531	3.855	5.1256	2.5898	4.7469	4.7328	5.3516	5.3216	4.7065	5.2118	4.4581	4.7538	5.9174	5.7695	5.0188	4.975	4.7076	5.2909	3.8125	5.1144	5.2957	4.9146	5.2694	5.3618	5.1001	0	4.6781	4.3262	4.5589	4.6182	3.3799	4.8515	5.7463	4.2172	4.0505	5.0374	5.135	4.2891	4.3978	3.0772	5.4101	5.3223	4.7761	5.7068	5.3427	4.6542	4.5546	4.7093	5.4502	2.272	6.0065	5.846	4.5607	5.04	4.0036	5.1918	4.3937	5.3183	4.3147	5.1001	3.2434	4.6685	5.6479	5.1799	5.189	5.6369	5.6702	5.0166	5.5659	5.5771	5.116	3.5558	4.7692	5.0009
PF3D7_0907100.1	PF3D7_0907100.1;1409	1409	5.862	5.0014	5.3399	3.6206	2.319	3.7866	5.4121	3.3103	4.0832	5.2384	5.8133	5.2861	4.943	2.5008	4.2585	5.4851	5.0188	4.1683	4.5065	4.5323	4.4679	4.5336	5.0997	5.1934	5.254	4.7719	4.4995	4.2095	4.9653	4.4725	5.4568	5.0435	4.1867	5.2798	4.2547	3.3477	4.281	1.6135	4.6218	3.9288	4.5789	3.4356	4.6932	4.204	4.1938	4.5765	3.585	5.0356	3.3176	5.2906	5.3427	5.1194	3.7782	5.4131	4.8181	3.9355	4.2165	5.7869	5.55	2.4436	4.9069	5.0509	4.5273	5.4376	5.5856	5.3576	5.4148	5.6996	5.5317	4.1127	2.903	4.1489	5.9385	6.025	3.8787	5.7159	5.9502	5.0925	5.647	4.8525	4.4114	3.2464	4.6565	5.4874
PF3D7_0907100.1	PF3D7_0907100.1;1410	1410	5.9761	4.9672	5.384	4.6803	3.4046	4.8758	4.4249	4.8669	3.9059	4.7225	5.285	5.0836	5.0665	3.9727	4.2048	5.0798	4.6223	5.7415	4.2472	4.5981	4.6485	5.0917	4.935	5.1731	5.1715	4.5759	4.6988	5.1731	4.4705	5.2327	5.4627	3.2449	4.9621	5.2972	4.986	4.6141	5.3743	2.9579	4.9477	4.6843	4.8074	4.7608	3.991	4.2913	4.4738	3.437	5.3082	4.9307	4.9809	4.1432	5.1751	4.8709	4.9317	5.0622	4.9303	4.995	3.488	5.5379	5.5723	5.3761	5.3445	3.5729	5.2357	4.9523	4.4356	5.2338	3.8359	5.3438	4.6276	4.8674	3.6182	5.2869	4.9937	4.749	4.2024	5.4538	5.0356	5.1089	5.9905	5.047	4.7687	3.7981	6.568	4.5583
PF3D7_0907100.1	PF3D7_0907100.1;1411	1411	5.8135	4.2211	5.3208	3.2265	4.2705	3.8278	4.211	5.1363	3.2854	5.2246	5.0014	4.2434	5.3785	1.0426	4.054	4.9098	5.2388	3.6147	3.9764	3.9991	3.7279	5.1514	4.6814	4.9777	5.2683	4.5945	5.213	4.7544	3.9699	5.62	4.8359	1.9819	4.6053	4.9203	4.6235	4.5192	3.7214	4.9537	5.3323	4.2464	3.9607	4.6282	4.5166	4.7285	5.0583	4.5053	4.6358	5.2525	5.1318	3.6826	5.1502	5.2987	3.3674	4.9542	4.5844	3.6218	3.9709	5.3423	5.1318	4.7296	4.9411	5.8612	4.5317	3.645	3.6159	5.5898	4.1835	5.5138	4.4033	5.438	4.6334	4.7038	4.4135	4.9035	4.3334	5.4039	6.0503	5.3288	5.0652	5.4118	4.6954	3.3688	5.4967	3.8339
PF3D7_0907600.mrna1_1	PF3D7_0907600.mrna1_1;398	398	6.8434	6.4038	5.6602	5.6837	4.4033	8.0547	5.0892	5.5014	5.4074	7.2926	4.5116	5.0883	5.054	4.5789	8.6763	5.8379	5.4343	5.739	3.9165	4.7071	7.1093	3.9542	5.2456	6.9013	6.419	5.9243	4.3554	5.1639	6.2168	6.1637	5.4902	3.437	6.2702	8.6378	7.0037	3.9222	5.1791	7.0091	4.4561	4.7766	5.2861	5.3298	4.2265	5.0989	5.5481	4.1811	8.204	4.916	5.4896	6.2441	5.5435	5.6676	3.61	4.7845	5.5135	5.0201	5.9162	5.1247	4.9265	5.4009	5.0099	6.1723	5.7978	5.1272	4.2456	6.6604	4.6899	5.4499	5.2536	5.4676	3.9126	5.0721	6.3176	5.852	6.0181	5.5622	8.479	4.98	5.5072	5.7466	6.79	5.6574	5.7626	4.4522
PF3D7_0907600.mrna1_1	PF3D7_0907600.mrna1_1;399	399	6.6539	5.8427	6.0702	4.7866	3.8787	8.4429	5.1173	4.1611	4.3038	7.0281	5.5416	6.4415	4.2972	2.6017	8.8011	4.9425	6.1643	4.5484	5.5469	5.6288	5.7819	5.375	5.6559	6.6337	7.8652	8.7322	3.7666	4.986	5.9231	6.2145	5.6421	4.7495	6.5357	6.9899	7.8256	4.7409	4.9672	6.5481	5.2913	5.3201	5.8797	4.347	5.6778	4.2965	6.6599	5.3012	8.1171	4.5814	4.6932	6.4343	5.4202	4.701	4.9011	5.4519	5.4571	4.7126	3.7645	5.2965	5.6668	6.9436	5.1231	7.047	5.2392	5.2679	4.7819	6.5269	4.9458	5.0583	6.1243	5.5144	5.6493	5.3147	7.0483	5.9248	7.0559	5.825	7.3439	4.8329	5.9411	4.9435	5.9598	4.7485	4.6247	5.3899
PF3D7_0907600.mrna1_1	PF3D7_0907600.mrna1_1;400	400	5.879	5.8929	6.1346	6.3776	5.8649	7.7819	5.1131	5.3716	2.6803	7.0134	5.6904	6.1512	5.0509	3.7751	8.1554	5.3649	5.7949	4.2071	4.4861	4.905	5.6182	3.7793	5.2506	6.1795	7.0419	2.6531	3.4816	4.1683	6.3138	6.4102	5.2998	4.3377	5.9787	7.8963	5.0058	4.3519	4.9079	7.098	5.6516	4.2869	5.517	4.7745	5.4429	5.4578	5.7714	4.7944	8.056	5.5413	4.9322	6.6736	4.7613	5.347	5.2887	5.3212	4.7071	5.2098	5.281	4.4039	6.1066	7.0313	5.373	7.9537	5.4496	5.3684	4.6588	8.0118	4.7949	4.7729	5.7296	5.8301	4.8258	5.2861	6.015	5.4673	7.5593	4.8758	8.4854	5.805	6.0181	5.572	7.3021	5.4172	4.7225	5.8382
PF3D7_0907600.mrna1_1	PF3D7_0907600.mrna1_1;401	401	6.1073	5.6106	5.9486	5.6761	4.0312	8.6491	4.3377	4.0661	3.3161	6.4453	6.6175	5.6337	5.4835	5.7181	8.8894	5.4386	5.3176	4.5135	5.2821	5.5969	6.0117	4.5204	5.3001	5.9946	6.2257	2.157	4.8012	5.5555	5.1052	6.5339	5.3085	4.3413	5.6699	6.7007	4.1094	5.5447	3.2296	5.4656	5.4406	4.6792	4.6775	3.9598	4.6519	5.3063	5.1791	5.0751	6.2106	5.6952	3.266	5.3975	4.6317	5.1445	4.4496	5.4376	4.9713	5.1469	5.3452	5.7178	5.6687	7.0985	5.7866	7.1172	5.3978	5.6112	5.2449	6.1967	4.3716	4.6264	5.2353	6.1671	4.0444	4.735	5.8495	5.8237	8.3776	6	8.5351	5.3978	6.4232	5.1839	6.1214	4.5717	5.5738	5.0135
PF3D7_0907600.mrna1_1	PF3D7_0907600.mrna1_1;402	402	7.1536	5.3092	5.4162	5.7605	4.8792	8.6471	4.6485	5.0618	5.4155	6.5782	6.5452	5.7509	6.2589	6.1324	8.833	5.2544	4.6999	5.0108	5.4249	5.0618	6.1191	4.359	6.1475	8.8424	6.2887	4.889	5.9609	4.916	5.6496	6.3768	5.8975	6.5308	9.2022	7.2885	5.5798	4.2141	5.5567	5.2098	5.0139	5.0747	5.3632	4.9495	4.8831	4.6305	4.8525	6.9261	6.2174	6.0514	5.8565	7.0456	4.8359	5.8407	4.3604	5.545	5.6129	6.6119	5.0768	5.9896	5.7581	8.4168	5.2642	7.7353	5.6369	5.561	5.6073	6.7498	4.3533	5.8387	4.7724	6.1948	4.887	5.6415	5.8237	4.8151	9.3276	5.2675	8.1717	5.2449	5.5907	6.2598	5.3916	3.6311	6.2018	5.813
PF3D7_0907600.mrna1_1	PF3D7_0907600.mrna1_1;403	403	6.2985	5.704	5.3988	6.4547	7.3413	8.9029	4.3889	3.1342	6.3217	6.0299	6.2252	6.1278	6.0492	8.0323	8.9218	5.5765	5.9709	4.2418	6.5331	5.7007	6.5957	4.144	8.4713	6.7565	6.3221	3.7949	4.7861	4.8938	5.8527	6.2355	5.6591	7.9941	7.2036	6.9383	4.7745	3.3992	4.3583	5.9402	5.2998	7.296	5.3147	4.9388	4.7142	5.5279	4.7474	5.5261	6.1755	4.0548	4.8689	6.4423	5.4857	4.9359	2.2388	9.3339	6.5481	4.7361	5.1127	5.8507	5.3295	8.9669	5.8527	6.6858	8.127	4.9373	5.323	8.4174	5.2772	5.5937	5.3937	6.4645	5.373	4.6915	6.4266	5.5068	10.5521	4.9955	7.6846	6.7538	6.4799	5.4246	8.473	4.4209	6.2378	5.596
PF3D7_0907600.mrna1_1	PF3D7_0907600.mrna1_1;404	404	6.9214	6.2841	5.8477	7.7413	5.5125	9.305	5.272	3.9819	4.5759	6.1867	5.6311	5.4239	8.672	6.2658	9.6795	5.5395	5.8826	4.5711	5.2048	4.1285	6.3123	5.6194	7.1242	7.6716	5.712	4.3667	4.5342	5.3698	5.1699	6.6733	5.7477	5.6366	8.0219	5.4486	5.1723	1.8237	4.5248	5.4346	5.7002	6.8511	4.7436	4.9519	5.1098	6.8479	5.8951	5.517	6.1014	5.632	4.8161	6.0764	5.2517	5.9844	4.7377	5.6109	8.8053	4.8743	5.8851	5.155	5.0566	10.1432	5.8288	7.5076	7.7819	5.257	5.1334	6.6747	5.3423	5.1647	4.842	7.578	6.1797	5.9481	6.0184	5.0303	11.685	5.2769	8.2436	5.6823	5.9853	5.3899	6.5923	4.4912	6.5454	4.9695
PF3D7_0907600.mrna1_1	PF3D7_0907600.mrna1_1;405	405	6.5786	5.5699	5.4104	6.4543	8.323	9.4873	5.218	4.5154	7.3952	6.8738	6.9488	7.0732	6.438	8.653	9.652	7.2338	5.0622	3.1522	5.332	5.7756	6.0184	5.2203	7.707	6.1135	6.1016	2.488	4.6076	5.1022	4.546	6.2057	6.3523	6.4538	6.3196	7.0472	3.6358	4.7004	4.6651	5.2215	6.4266	6.1359	3.3016	4.1667	6.0385	6.7912	6.1993	5.0592	6.6751	6.5076	4.4581	6.1064	5.8723	5.0215	4.3512	6.7955	9.1971	5.972	4.5229	6.0132	6.0431	10.4505	5.9761	7.1322	8.1998	4.7517	3.7312	7.021	4.7164	5.9864	8.9221	8.9782	5.5254	5.3223	5.1546	5.5348	11.7978	5.1272	7.774	6.1775	5.3576	5.5154	6.7522	5.1408	7.4847	8.3187
PF3D7_0907600.mrna1_1	PF3D7_0907600.mrna1_1;406	406	7.9537	6.7573	5.9882	6.2874	5.6893	9.8398	5.7653	4.8227	3.7708	7.5651	5.8917	6.6531	5.6038	5.921	10.1792	6.0555	4.6473	5.4033	4.3639	7.0007	7.3711	4.915	6.7207	7.0766	5.9474	6.374	6.0747	5.2184	7.274	7.2078	6.1878	6.3853	6.9214	6.7647	4.4944	5.7882	5.6792	6.8764	6.4522	6.0723	7.0709	5.1412	6.6703	7.8871	7.2888	6.2449	6.4145	6.5726	4.9131	6.5398	5.5148	5.5333	5.2802	6.2363	8.9694	5.098	5.7589	6.2257	5.9215	7.2911	7.188	7.3188	10.2476	5.972	5.2122	7.211	4.7382	6.009	5.6585	8.9541	4.4303	5.8999	7.0214	6.697	7.9921	7.8161	7.8918	10.0953	5.7955	6.7378	7.16	5.3056	6.2612	6.1069
PF3D7_0907600.mrna1_1	PF3D7_0907600.mrna1_1;407	407	6.5833	5.6943	5.4598	4.9809	4.8369	9.1361	4.8329	4.3441	1.433	6.9912	6.626	5.4555	4.9074	4.1473	9.2347	4.278	4.9112	1.4276	5.087	4.2001	5.1554	4.8615	6.4837	7.0014	6.5317	3.7687	3.2869	4.8329	5.328	6.027	5.4874	5.4995	7.4895	6.0336	5.4216	1.8639	4.3681	5.2566	5.88	6.589	5.1957	4.5046	4.9505	4.9754	6.419	4.5552	5.7999	5.5711	4.9083	5.2713	5.2422	4.6932	4.1914	6.1757	8.5414	3.3234	5.2525	2.7115	5.155	5.5832	5.1763	6.86	6.7321	4.4189	4.8689	5.8863	4.497	5.8714	5.1831	7.9576	5.1453	3.9919	6.9617000000000004	5.0527	4.774	5.3169	7.4412	6.0157	5.2464	6.1079	6.6949	3.3674	4.9227	4.466
PF3D7_0907600.mrna1_1	PF3D7_0907600.mrna1_1;408	408	8.0265	7.0827	5.2176	8.3234	4.0054	10.0967	5.6764	5.4019	4.06	8.5312	7.4934	8.093	6.6024	3.0321	10.3726	6.872	5.3245	4.3882	5.1534	8.0105	8.0413	5.0272	8.5503	6.0184	6.3796	6.5409	6.0978	4.3834	8.3791	8.9729	5.7222	9.215	6.0323	7.3385	6.7203	5.9274	6.1154	4.6218	6.1262	7.3696	3.5361	3.5521	6.0038	6.1062	8.6745	5.6938	4.1969	6.3201	8.1852	9.4454	6.3856	5.1807	7.2773	10.0911	9.9652	6.5312	4.7506	7.7981	5.957	5.2627	6.1849	9.1411	9.7066	7.3878	10.2439	6.7737	6.2163	9.6902	8.1761	10.0685	5.292	4.0018	8.7419	4.347	6.5259	5.9672	8.634	8.5515	7.3203	10.6388	6.9682	7.0709	8.2677	7.5761
PF3D7_0907600.mrna1_1	PF3D7_0907600.mrna1_1;409	409	7.9211	6.9839	5.6203	5.7035	5.8076	6.5818	5.1272	4.7996	4.7388	8.3578	5.8572	5.7978	6.1811	6.524	6.4949	6.8714	5.0777	5.405	4.7517	7.9316	8.1737	5.3183	9.4245	5.975	6.4126	6.0659	4.546	4.6899	8.1606	8.5346	6.062	9.5079	6.1229	7.2987	6.7711	4.7126	5.8989	5.7871	6.545	6.567	4.4944	5.0347	5.4899	4.2578	7.4898	4.4383	5.7153	6.0734	7.1468	6.9845	6.9753	5.1114	6.9351	8.727	10.4792	4.6387	4.7655	7.0603	5.5804	5.6812	7.3538	8.2436	8.7413	8.9641	9.0191	7.2018	6.2215	7.156	6.636	9.9618	4.5509	4.9359	8.7426	4.8748	5.8291	7.4126	8.3358	8.0389	9.3302	9.6699	7.9138	6.6521	8.129	5.6687
PF3D7_0907600.mrna1_1	PF3D7_0907600.mrna1_1;410	410	6.1593	6.2083	5.2506	4.7714	5.2028	6.6076	5.1027	4.4601	4.5801	6.1485	6.5409	5.1671	4.8068	5.2052	6.6126	6.4229	4.0072	5.5304	3.98	8.4338	4.7393	6.5677	4.2449	9.844	5.504	4.4429	4.963	5.2114	8.5954	6.4598	7.0759	4.0365	11.6691	5.0166	4.7344	4.5662	5.1595	5.8022	5.6803	6.8611	3.7137	4.1619	5.3667	5.9402	4.8963	5.0566	5.0853	5.6433	4.3255	7.2639	6.8818	5.4403	6.0503	6.3509	10.5646	4.2698	4.1514	8.3161	5.1301	6.4	5.7425	6.6231	9.3781	9.3188	10.5469	12.458	5.7848	5.07	8.0639	10.416	4.0841	5.211	10.1197	5.6834	5.2581	5.4809	6.8001	6.5738	9.6094	10.9187	12.2538	6.8422	6.6244	6.8977
PF3D7_0907600.mrna1_1	PF3D7_0907600.mrna1_1;411	411	7.0315	7.4612	5.565	7.8492	5.5447	6.1449	5.3885	6.348	6.6042	7.4477	5.4118	5.7439	8.2879	7.7129	5.9565	6.539	6.9844	8.668	5.6349	8.8614	5.8617	5.9081	6.2649	11.3707	5.3882	6.8378	5.585	6.8061	9.0836	7.7807	7.1477	5.4841	12.3082	5.8625	4.7692	5.5223	5.8691	5.9288	6.4092	7.7371	6.1412	4.6502	5.9584	5.7268	6.5848	3.2884	6.8858	5.9759	4.0968	7.8115	7.3926	5.3291	6.7151	7.5002	10.5629	4.4101	4.6753	9.9039	5.0849	3.7485	5.9729	6.6847	9.6126	10.0516	10.9088	7.6981	6.4746	5.2517	8.0378	10.6758	4.8817	6.3132	11.2996	5.6636	6.0186	5.4777	7.8814	6.3505	10.5071	11.3189	7.3666	6.9872	5.6628	7.0557
PF3D7_0907600.mrna1_1	PF3D7_0907600.mrna1_1;412	412	8.4732	8.0127	5.4699	5.6185	6.585	6.7655	5.4486	5.5276	6.6964	8.0053	6.9322	6.3792	5.4571	7.081	6.5509	6.4678	6.8019	9.2203	5.6954	9.2267	8.8051	6.8036	6.3161	12.3547	6.353	3.4005	5.0117	5.0527	9.4874	8.3579	7.581	5.5002	13.2588	6.1961	5.591	5.5951	5.8797	6.3702	5.9882	7.892	5.9364	6.2462	5.3067	6.5801	7.4152	5.4909	5.8035	6.007	5.1289	10.0424	7.234	5.5726	6.5665	7.4178	9.4908	4.8909	3.5957	10.1932	5.3056	5.6112	5.9903	10.6649	8.6521	9.1497	10.8235	5.7015	5.7241	6.8211	6.7297	9.547	5.2946	5.3695	11.7313	5.7884	4.9782	6.3721	10.4164	7.2979	9.7	11.3511	6.304	6.5786	7.7995	7.1424
PF3D7_0907600.mrna1_1	PF3D7_0907600.mrna1_1;413	413	7.5554	8.477	5.7808	6.5278	6.5765	6.6402	6.6942	6.7328	6.9294	7.6773	4.9519	6.8167	5.2165	6.4515	6.1307	7.4554	7.4162	9.9016	5.1731	9.6139	7.0613	5.8445	6.7811	12.8211	6.4714	4.1851	6.7393	4.925	9.7399	6.5343	7.0893	5.8802	14.1623	7.2842	5.6859	7.1042	8.1607	5.9359	6.2705	8.8009	5.9119	7.1323	6.3255	6.2837	6.6798	5.889	5.6614	5.9126	5.9875	10.2091	7.6938	6.1611	6.9941	7.4691	9.4624	5.1961	4.8314	10.5456	5.251	6.6045	5.8817	6.8181	9.1491	9.5778	10.8177	6.0011	6.9218	9.3303	7.657	10.2273	5.2373	5.3391	11.7903	6.3331	6.0072	5.431	7.7508	7.9384	9.5514	11.5013	6.4416	7.2206	9.3986	7.8074
PF3D7_0908200.mrna1_1	PF3D7_0908200.mrna1_1;936	936	7.5881	6.5315	7.1303	6.5298	4.8384	5.934	6.794	5.6792	4.6542	6.8651	6.0321	5.6209	6.2003	4.5814	6.0413	6.3365	5.9957	5.3045	5.9968	8.2114	7.1008	5.9632	5.7404	6.31	8.1818	5.5783	5.6112	6.1518	7.9676	7.5543	7.5227	5.302	6.2392	8.3539	6.0887	6.0206	5.243	5.8537	6.1544	5.1969	8.424	8.6464	6.3123	7.3334	6.2966	5.7782	7.0501	7.0361	5.6229	6.6058	6.1187	5.8726	6.3482	6.6768	6.0987	5.6747	4.4983	8.0424	5.726	5.9406	7.1255	6.7257	6.1202	4.9397	6.2898	5.9153	6.0987	6.8167	8.1339	4.9146	5.1497	6.4321	8.1001	5.5283	6.675	7.1371	6.6391	6.6638	6.0961	6.7425	5.2679	5.2456	5.943	7.7776
PF3D7_0908200.mrna1_1	PF3D7_0908200.mrna1_1;937	937	6.5267	6.2012	6.5521	6.4866	5.4621	5.5122	6.1723	5.0527	4.2913	6.278	6.0334	5.3501	5.8629	4.9764	5.4581	5.4883	5.5738	3.4263	5.5404	6.2012	6.2382	5.7162	5.6508	5.916	8.0335	4.7554	4.3212	5.4702	7.2249	6.1056	6.2933	5.4323	5.9026	6.6675	5.06	5.076	4.4951	6.3149	6.3789	5.3027	4.3882	7.5555	4.2979	5.3551	5.2095	5.6533	5.8184	6.0181	5.1538	4.6247	5.5702	5.3632	4.6358	6.9921	5.7377	5.9948	5.7192	7.1794	5.6439	5.7301	6.4276	6.5461	5.568	5.0687	5.6744	5.0179	4.8948	5.4296	7.399	5.0849	4.3198	4.5515	7.4811	6.12	5.8048	6.3143	6.098	6.487	5.7043	6.6745	5.4803	4.3951	6.2821	7.5507
PF3D7_0908200.mrna1_1	PF3D7_0908200.mrna1_1;938	938	7.7341	6.0742	7.0602	6.3546	4.9828	6.1655	6.9931	5.3806	4.6679	6.5054	6.3459	6.076	4.9584	4.1819	5.8664	7.117	6.4444	5.2972	5.2976	7.7094	6.5724	6.2685	5.9373	6.4736	8.5219	5.824	5.9449	6.3675	8.4285	6.0045	6.3087	6.2557	6.9985	8.5172	5.565	4.5509	4.6479	5.4396	6.5881	5.8565	8.0914	8.9492	6.1574	7.8807	6.9345	5.5283	6.5844	7.2475	5.8684	7.1116	7.2009	12.5462	5.5014	6.729	5.8163	4.1243	5.8565	8.9094	7.0508	6.1827	6.5944	6.7778	5.5075	5.8012	5.8731	6.0453	4.99	6.5654	7.688	5.4922	3.5423	5.5497	9.0439	6.0813	6.8401	6.7854	6.816	6.5593	6.7093	7.2436	6.31	5.8955	6.8675	8.1048
PF3D7_0908200.mrna1_1	PF3D7_0908200.mrna1_1;939	939	6.2108	5.5279	5.1404	5.36	4.5916	6.3556	5.8629	4.1177	5.1587	6.5782	5.4591	6.2902	5.4575	3.7835	5.5059	6.3932	5.0561	3.3868	4.8723	7.0468	5.7339	6.2363	6.1477	5.6241	8.9515	4.0738	5.2994	5.5192	6.5506	6.5993	6.9391	4.6932	6.5606	8.69	4.7458	5.2672	4.4039	6.1585	6.2449	5.9493	5.4935	7.5673	5.925	6.3409	5.7677	4.8395	5.812	6.1916	5.3223	6.7927	5.6571	6.0323	6.3731	6.3717	5.7189	5.1428	4.6943	7.2295	6.3712	5.4624	6.0325	5.2338	5.0959	5.4883	5.856	5.439	5.1639	5.4679	8.4272	5.4145	4.366	5.8099	7.4076	5.5188	6.1689	6.3365	6.767	7.2942	7.6384	6.6036	5.5668	6.057	6.6056	9.4207
PF3D7_0908200.mrna1_1	PF3D7_0908200.mrna1_1;940	940	7.2042	6.0356	6.0306	7.1089	4.8689	5.903	7.6712	6.1673	3.851	7.6623	6.9951	8.5749	6.9651	4.7808	5.9944	7.2226	5.9686	5.8176	5.3533	8.1631	5.7687	6.4094	7.3914	6.5972	10.4898	5.9035	5.9057	6.9319	8.2459	6.7021	7.5593	6.4738	6.9829	10.8536	5.5317	7.0555	6.0332	6.5833	6.0832	5.3341	5.0849	10.6383	8.0455	8.0468	7.413	5.6008	6.1809	7.1221	4.7882	10.2285	6.813	7.3114	7.6879	6.9457	7.1171	4.9556	5.5616	10.3395	8.9134	6.5053	7.199	6.8885	6.4989	6.5667	7.2166	6.0336	5.0648	7.5415	7.8047	5.7263	6.5774	6.5062	10.3604	9.0661	8.3168	7.1808	6.696	6.3228	7.5806	8.2525	6.1898	6.0372	7.8882	9.4778
PF3D7_0908200.mrna1_1	PF3D7_0908200.mrna1_1;941	941	8.1466	6.1504	7.2285	7.0802	5.6331	9.2385	6.4468	5.8535	5.9298	8.116	5.8846	9.3555	6.7515	4.756	9.7728	8.1236	5.8006	6.0719	6.2464	8.2339	7.0971	6.581	6.9933	5.7724	10.1105	6.2259	5.6616	6.2651	8.6174	7.4791	7.7704	8.8189	5.903	10.3914	5.9857	6.5273	5.5735	6.8644	7.2038	5.0461	5.7029	9.6937	6.8547	5.7293	7.5633	7.329	7.2584	7.5221	5.7913	8.3418	6.0997	7.8736	7.651	6.9372	7.3614	6.1196	6.5919	8.3983	7.0969	7.1859	6.7939	6.7204	6.0751	6.9516	7.6432	5.9153	4.8982	6.4135	5.9973	7.4601	5.2269	7.2606	8.6642	8.6512	8.1012	6.8928	7.7695	6.1711	7.8165	8.5532	6.2952	6.9817	7.4677	7.0809
PF3D7_0908200.mrna1_1	PF3D7_0908200.mrna1_1;942	942	7.9788	6.2132	8.6163	7.4043	5.5564	9.9897	7.1804	5.2422	6.0301	8.4702	6.0546	9.1291	6.0873	6.3973	9.7471	9.1405	6.1747	5.888	6.529	8.4291	6.8384	6.907	6.4939	6.4731	11.7755	5.5002	5.9124	6.1787	8.8612	7.0312	7.8061	5.9993	6.809	12.1831	6.2815	7.4119	6.9192	8.2311	7.6649	6.1865	4.0233	9.4683	8.5373	7.1327	7.1309	7.4335	8.3904	6.6541	5.9338	8.1288	6.3016	7.8607	7.546	6.467	6.9385	6.9847	6.7358	10.5205	9.3019	7.9536	6.3297	6.8753	7.3821	7.1659	7.2194	5.6915	4.7038	7.8532	6.5509	7.4473	6.4674	7.076	10.7263	9.2174	8.5033	6.8018	7.7283	6.588	8.1772	8.3095	6.3736	5.9621	7.8464	7.2043
PF3D7_0908200.mrna1_1	PF3D7_0908200.mrna1_1;943	943	8.3441	6.3445	7.4035	7.1039	3.6949	9.743	6.3498	4.4463	4.8227	8.381	6.7748	8.7411	6.979	6.2506	9.6638	7.737	6.1398	5.3698	6.9339	8.5352	7.4583	5.8296	7.2918	7.4308	10.4873	4.9982	7.9079	6.9661	9.0914	7.7387	7.9725	6.9516	6.6479	10.8466	5.8726	7.2585	7.6407	7.7246	7.0472	6.4525	6.1229	10.074	6.8855	6.2898	6.8737	7.8609	6.9831	7.4248	5.5103	8.4011	6.1268	8.2675	9.0217	7.1541	6.2371	6.3151	6.4998	8.8587	8.3567	8.2021	5.4373	6.6894	7.7997	7.0858	7.1012	6.0548	5.9809	7.3382	7.772	7.2053	6.0932	7.5495	9.107	7.8405	8.3031	6.2054	7.5421	7.4009	7.1688	7.8876	6.5629	5.1839	8.0106	7.3866
PF3D7_0908200.mrna1_1	PF3D7_0908200.mrna1_1;944	944	8.9112	6.9436	7.7057	7.2734	4.9556	7.7281	5.6218	6.1445	5.8243	8.9585	6.3236	8.8016	6.8811	5.5847	7.52	6.5842	6.3257	5.4617000000000004	6.908	9.278	9.6253	7.0725	7.7692	7.2324	10.4426	6.6134	6.7482	6.4795	9.1705	9.3642	8.6511	6.8911	7.5521	11.1119	6.5446	6.4343	7.4058	8.492	7.9823	6.0883	6.4736	10.053	7.5099	6.3252	7.4841	8.0112	7.7291	6.9631	5.3169	8.886	5.6516	7.507	9.9401	7.687	6.4048	7.9086	6.6719	7.4095	6.0272	8.4487	5.0299	7.7128	7.6576	7.6149	7.2906	6.9544	5.8097	8.0725	7.1832	6.8264	5.9878	7.9606	8.6776	7.8493	8.7297	7.0142	8.4124	6.9994	7.9025	8.411	6.906	6.602	8.3421	8.0188
PF3D7_0908200.mrna1_1	PF3D7_0908200.mrna1_1;945	945	7.3415	7.2398	6.6791	6.367	5.5629	7.1141	4.8728	5.233	4.1922	7.8526	7.0005	6.0468	6.989	3.6668	7.2911	6.0794	5.916	4.3248	6.2874	6.6369	8.024	6.3454	4.7049	5.7952	5.9107	7.3814	4.6893	4.6724	6.635	7.6727	6.9293	3.9355	6.3859	6.2519	6.267	4.9823	5.6769	5.8255	6.6959	5.6823	4.8525	4.843	5.0635	4.3434	6.8482	10.3522	6.3318	6.1631	5.9477	7.1279	6.2359	6.5592	6.5926	7.7808	6.327	10.9062	5.8691	5.7993	5.5801	5.4899	5.7965	7.3804	6.8098	6.2804	7.258	5.3277	4.4621	6.4607	5.4216	7.0237	7.7268	6.3309	7.9383	7.1705	6.4783	6.2498	8.5088	5.9246	7.1125	8.5681	6.0579	4.4114	7.9849	5.7639
PF3D7_0908200.mrna1_1	PF3D7_0908200.mrna1_1;946	946	10.8089	6.6473	6.0697	7.6002	8.5399	7.3921	5.5226	5.6459	8.1113	10.6823	7.4266	6.6859	7.4684	7.8151	7.3951	6.1839	6.2355	4.7808	6.5201	8.7005	7.5164	6.5367	5.6979	6.1278	7.4496	6.762	6.6876	5.7336	8.9744	7.4774	7.9842	5.5141	5.9477	7.8513	6.5006	7.2602	7.1413	6.9872	8.0154	7.12	7.4735	7.1009	6.782	6.8167	9.8894	8.4486	8.7144	7.2597	6.5348	8.1147	6.1725	7.2025	11.1225	8.1761	8.2167	8.1069	5.911	8.0463	7.0257	7.9349	6.3995	8.7965	7.8177	7.108	6.4987	6.6245	6.0853	9.7845	8.5801	8.3315	6.4418	7.1521	10.4119	7.628	9.2808	6.823	9.498	7.6814	7.9984	7.8194	6.7423	6.4603	10.359	9.2339
PF3D7_0908200.mrna1_1	PF3D7_0908200.mrna1_1;947	947	10.5944	8.1097	7.9623	8.1427	8.1001	6.9515	7.4641	8.1225	8.8175	9.9459	9.623	7.5286	7.8702	9.1656	6.7866	6.3757	8.9341	7.0238	7.3889	9.4668	7.4412	9.0965	9.5888	5.8699	6.8547	9.3424	6.6908	6.1137	9.9837	7.3683	10.8678	9.2099	6.408	6.7039	7.2398	6.8526	6.5842	8.8479	7.4122	8.9743	9.2422	7.8689	7.1109	7.3366	9.1731	8.0137	8.8124	7.484	8.3829	7.6788	7.1724	7.3181	11.5347	6.8859	7.6663	8.5162	5.1106	7.7201	7.1695	8.0496	6.95	9.028	9.3778	8.9026	6.2432	6.6748	8.5762	9.5548	8.2833	8.1515	6.2672	6.4632	9.4863	7.8549	8.2661	6.7056	10.102	7.5094	8.801	7.0543	6.9105	10.0353	10.0879	8.6311
PF3D7_0908200.mrna1_1	PF3D7_0908200.mrna1_1;948	948	7.8833	7.9077	6.0422	7.3687	8.7199	6.2313	6.8369	8.6125	9.3493	7.4195	7.8075	6.8748	7.6118	9.6764	6.2267	5.9748	8.2794	8.5112	4.375	7.031	6.7939	7.5524	7.8012	5.4989	5.7655	10.334	6.7663	5.0496	7.7872	7.3575	9.6844	7.1452	6.1942	6.4405	9.6708	7.5127	6.6971	8.637	6.3937	7.8856	8.8901	9.5736	7.3493	7.3654	6.5842	8.102	8.7794	6.8216	7.1148	7.9013	6.7312	8.1088	9.4079	6.3733	8.0599	8.2542	6.3087	7.1726	7.0376	6.2211	6.0804	9.689	8.555	5.615	9.1136	6.8243	5.6943	6.2821	8.9192	8.0532	5.3579	6.7977	8.0329	6.9492	7.2606	7.6897	10.1298	7.1973	6.9691	9.1157	6.4973	6.969	7.6774	9.0701
PF3D7_0908200.mrna1_1	PF3D7_0908200.mrna1_1;949	949	6.6712	6.191	7.721	6.1164	7.9463	8.1363	5.6665	5.1014	5.4118	7.2756	5.3012	6.9513	5.9498	8.2551	7.8755	5.4039	5.9621	4.9607	5.7785	7.1641	6.4038	5.8176	5.2075	5.9775	5.029	4.7252	5.441	5.6594	6.9292	5.7477	5.1803	4.5705	5.6112	5.6479	5.5367	5.4155	5.1231	6.7276	6.6324	6.2114	7.2723	4.9444	5.5561	5.9697	5.4558	6.6045	7.5877	6.683	4.7798	6.4951	6.1552	5.5242000000000004	5.8829	6.3696	6.441	6.5371	5.8422	6.7282	6.1083	4.9155	6.0609	6.9299	5.5509	5.5729	5.2884	6.1098	5.3063	5.6291	7.0131	6.1412	5.1206	5.441	7.7483	6.1459	5.4269	5.84	7.949	5.8022	5.7159	5.839	5.7653	5.3391	5.6094	6.8028
PF3D7_0908200.mrna1_1	PF3D7_0908200.mrna1_1;950	950	6.8858	5.0264	6.2746	5.7519	7.3209	6.8441	5.856	5.3775	5.1169	6.6545	5.3837	5.9098	5.5521	7.3216	5.8814	5.0094	5.5868	3.1763	4.5934	7.2171	6.7413	5.0951	5.1739	5.5078	4.8156	4.5046	5.3205	5.4436	7.558	6.4444	6.3005	4.7382	5.2787	5.4803	4.6988	4.0514	5.9427	6.1669	6.1424	5.7996	7.3359	4.6206	4.6259	5.238	4.7687	6.0186	5.6053	5.1767	4.9828	5.983	6.3993	4.7285	6.6575	6.077	5.0135	5.3709	6.3537	6.3494	5.61	5.5062	5.5632	6.1711	4.8099	5.7285	5.5078	4.5472	5.1739	5.917	7.1496	6.1991	5.2192	5.5969	7.5061	6.2985	5.6915	5.7236	6.5659	5.5868	5.8304	5.969	5.4731	4.2411	5.99	7.5352
PF3D7_0908200.mrna1_1	PF3D7_0908200.mrna1_1;951	951	7.3409	5.6857	5.5339	5.5392	4.6977	7.0935	5.3216	4.7032	5.7858	6.3329	6.0695	5.4002	6.5622	5.9435	7.6358	6.2234	5.1485	4.3903	5.8654	6.9165	7.0269	6.692	5.7417	5.8985	5.6999	4.431	4.853	4.6582	6.4767	7.0213	6.2081	5.5072	6.0815	5.2192	5.1214	5.9623	5.8309	5.9193	6.808	5.5081	9.2491	5.3885	5.5021	5.5783	5.0522	6.1477	6.2771	6.415	5.1371	5.2612	5.6185	6.193	6.2832	6.4419	5.3273	6.0007	5.2983	6.2176	6.7057	4.6323	5.8288	7.1331	6.12	6.0457	5.825	4.7986	5.6209	5.1715	8.6128	5.1485	6.2439	5.6159	6.5549	6.1855	6.0468	5.4219	7.4718	5.2223	5.7458	6.3486	5.1811	8.3476	5.3677	8.09
PF3D7_0908200.mrna1_1	PF3D7_0908200.mrna1_1;989	989	6.8342	6.1589	5.0725	5.5192	3.488	8.914	6.0875	3.8032	0.189	7.1311	5.3406	7.3188	4.7098	3.332	8.5086	5.6279	5.14	3.157	3.4249	6.0215	7.7801	5.07	5.9399	6.5124	5.0152	1.9486	6.0887	4.7544	6.0503	5.9262	5.9203	5.2323	6.2067	6.0272	4.557	5.852	6.1627	5.3071	6.2806	4.717	3.4276	4.7944	5.4276	3.6053	6.6076	6.4517	4.3349	7.0583	7.4463	5.2044	5.1977	6.1601	4.7597	6.7739	5.1064	7.3841	5.6798	4.4107	5.3237	4.3334	5.8917	7.3281	7.0861	5.5163	4.5577	5.6132	3.1194	4.8405	5.5613	5.6029	6.5887	5.021	6.563	6.9549	5.7485	5.6826	7.9754	6.7724	6.9149	5.9305	4.8146	4.7296	5.067	4.2972
PF3D7_0908200.mrna1_1	PF3D7_0908200.mrna1_1;990	990	6.4168	5.4158	4.7334	5.5454	2.5534	8.94	6.0559	4.7004	4.4944	8.7968	6.3185	8.0809	4.0942	3.5619	8.5216	6.7229	5.2683	4.1914	5.7845	5.1639	7.5459	10.2126	4.2434	5.7112	5.4995	2.275	7.0697	5.0264	5.9477	6.2238	11.1035	4.3896	6.0775	5.2487	5.2437	7.3352	6.6129	5.0682	4.9011	5.2207	4.6212	5.0695	5.0317	5.5506	5.1383	6.5638	4.9208	5.7046	6.0843	6.0966	5.5311	5.3642	4.269	8.6756	5.717	6.8176	5.3809	5.3089	4.1489	3.8689	4.5993	7.3723	7.1364	4.5892	4.9279	5.1453	4.1301	4.7527	7.1132	5.9402	6.7279	5.5239	6.757	6.1807	4.858	5.6493	7.948	6.8921	5.5552	5.545	5.6395	3.6588	4.4209	5.9011
PF3D7_0908200.mrna1_1	PF3D7_0908200.mrna1_1;991	991	6.5676	5.9741	3.797	5.0824	4.0444	9.1202	6.5929	4.2426	1.9184	6.9751	8.148	6.7509	3.8629	3.2645	8.8392	5.9697	4.9317	2.7115	4.9303	5.0734	8.2295	3.3089	4.4951	5.7293	5.2972	4.5601	5.5043	5.2137	6.1229	7.2337	6.0418	4.2943	6.0295	4.6456	5.0631	6.1416	6.7162	6.2145	6.0498	5.3295	4.3327	4.9016	5.8829	4.9621	6.3072	7.3661	6.153	5.2407	5.3533	6.0415	4.851	5.6135	4.6826	5.3151	5.3565	7.0782	5.4679	5.5741	4.6576	4.4107	5.5472	7.1614	6.4563	5.8694	3.8197	5.1751	5.0193	3.121	5.8125	5.9819	6.6959	5.5487	6.2207	6.6817	6.7923	6.0036	7.7985	6.6215	6.2933	5.6404	5.5826	4.4101	4.7533	5.0518
PF3D7_0908200.mrna1_1	PF3D7_0908200.mrna1_1;992	992	8.0446	6.2871	5.9537	3.9117	3.6882	9.4727	6.7878	5.6772	3.0635	7.6402	5.07	7.1248	5.0887	3.3103	9.6479	6.2434	5.8714	3.6076	4.5527	6.2443	8.1376	3.7137	6.4645	5.1755	5.1489	3.4725	5.3316	5.1048	6.3012	5.375	5.691	4.4607	6.0389	5.6996	4.4276	5.6614	6.5996	5.4216	6.4173	4.5091	4.9074	3.8359	5.9607	5.5792	7.2235	6.7281	6.0108	6.0275	5.005	5.8258	4.9141	6.0435	3.2928	5.2288	5.4121	7.2082	5.9239	5.8714	5.7315	4.9768	5.9784	6.9957	6.6778	4.4502	5.0067	5.6651	5.465	4.7629	6.4586	5.9033	6.3625	5.2323	7.4798	6.3611	5.9174	4.6346	8.2134	6.5896	5.765	6.8003	5.1428	4.2608	4.1035	5.6519
PF3D7_0908200.mrna1_1	PF3D7_0908200.mrna1_1;993	993	7.73	6	5.1359	5.2376	3.189	7.2456	6.8689	3.8679	2.9635	7.2651	5.4522	7.1348	4.9203	2.6893	6.229	6.5926	5.8994	3.5122	4.3277	6.1857	6.9021	4.6194	4.649	5.5972	5.3331	4.6993	5.0921	5.0457	7.443	5.9549	6.4949	4.8068	6.2273	5.6162	4.8674	5.4005	5.7393	5.8625	6.098	3.8689	3.2824	4.669	5.3136	6.4754	7.1629	5.6882	5.5407	6.6342	5.4718	4.6288	6.3494	4.7004	4.4263	6.8072	8.281	5.9692	6.9784	5.3363	5.3597	5.7842	4.8354	7.3219	6.7865	5.3667	5.1428	5.5524	4.2957	4.2585	5.5223	7.2765	6.114	6.3422	6.5054	7.7033	7.5368	5.054	8.4264	6.1904	6.71	5.6264	5.4832	3.9964	5.7495	3.7991
PF3D7_0908200.mrna1_1	PF3D7_0908200.mrna1_1;994	994	7.2745	5.2024	5.3494	5.1835	2.8758	7.3526	7.0674	4.5963	3.4621	7.2699	6.2657	8.0978	5.5762	3.2063	6.6666	6.6073	5.6736	5.2698	4.7703	6.0103	7.6833	4.5832	5.7312	7.8777	4.9184	4.844	5.7051	7.6569	5.7425	6.9266	6.6528	6.9123	7.3501	5.3399	4.9787	5.8914	7.5249	6.6423	6.4153	5.7908	3.251	4.0018	8.3355	10.1598	8.5037	6.6551	6.3356	4.4114	3.9891	5.4346	6.1451	5.7949	4.814	6.954	8.5112	6.5932	5.4588	5.4748	5.0184	4.4363	5.7236	8.6404	8.1628	5.3792	5.2559	5.195	5.3923	6.0132	5.5978	7.1089	6.134	4.6707	6.8934	6.8875	4.9112	5.2036	8.3981	7.2647	5.6789	7.0155	5.9953	5.2001	5.4848	5.3505
PF3D7_0908300.1.mrna1_1	PF3D7_0908300.1.mrna1_1;193	193	6.2983	5.4074	5.7328	6.0106	4.7835	4.3205	3.9598	5.915	4.2854	6.132	6.2647	5.4967	5.6594	4.9919	4.2219	6.0164	6.1249	5.0566	5.2219	6.1453	7.319	5.2813	5.761	5.5043	5.3736	4.6235	6.0481	5.822	6.5515	6.5733	6.0233	5.1591	6.5709	5.2095	5.3558	4.218	6.094	4.888	6.0317	5.3597	4.067	4.8043	5.3576	4.0798	5.9919	5.246	6.4104	7.3981	5.0058	4.7388	4.9977	5.3452	4.6871	6.6241	5.2821	4.9782	5.5043	6.3171	5.9871	5.5144	6.3577	6.2401	5.9004	5.6795	5.4938	3.3132	5.2407	6.3961	7.2217	6.266	5.6206	5.8382	6.5584	5.5549	6.0626	6.6963	7.223	6.1357	6.0144	5.4396	5.1965	3.9288	7.7043	6.6611
PF3D7_0908300.1.mrna1_1	PF3D7_0908300.1.mrna1_1;194	194	5.2418	5.3576	5.4896	5.9371	5.1001	4.0461	5.4634	3.9982	4.9331	7.0937	5.4812	5.0622	5.6513	4.5002	4.5729	4.7317	5.5407	1.9146	5.1127	7.0656	5.7282	4.1169	6.1979	5.9222	5.1711	2.1144	4.366	5.7208	5.983	5.5583	4.6421	2.6206	5.2012	5.2269	4.9284	3.9402	4.9193	5.1619	5.7035	4.6288	4.6988	5.4611	5.3241	5.3561	5.3719	4.5527	5.9467	5.3402	4.7148	4.6582	5.6755	5.2392	0.0704	6.383	4.6775	5.285	4.8515	6.3757	5.5868	5.4825	5.7861	7.2357	5.5204	5.7334	5.6862	4.2735	4.6159	5.2898	6.5844	5.2075	3.6392	5.2422	5.5447	5.4561	6.0809	6.6496	6.8815	5.3889	4.7661	5.7785	5.8354	3.842	5.2743	7.0824
PF3D7_0908300.1.mrna1_1	PF3D7_0908300.1.mrna1_1;195	195	6.2694	4.9208	6.5636	5.5317	5.2979	4.9681	5.2491	5.1723	4.1052	6.153	5.2304	4.6519	5.6542	3.4699	4.8851	5.1493	5.2769	4.359	5.4074	6.8271	5.9326	4.8074	3.845	5.4931	4.0027	4.7323	5.6656	5.4439	7.0982	5.6375	5.3544	4.8074	4.889	4.1827	4.0925	4.5398	5.9823	4.2479	6.0323	3.009	4.9406	4.8929	4.9026	5.4722	4.9718	4.1102	5.2342	5.6764	3.6473	3.5777	5.2581	5.0058	4.3854	5.6485	5.7328	4.4256	0.8319	5.3892	6.0607	5.2716	5.8475	7.0918	5.9348	5.4767	5.135	4.4128	4.2555	8.9795	7.4087	5.4715	4.843	5.8878	8.3875	4.1843	5.9575	6.1751	6.6488	4.7761	6.1225	5.6851	5.51	4.9991	9.523	7.0268
PF3D7_0908300.1.mrna1_1	PF3D7_0908300.1.mrna1_1;196	196	6.5229	5.405	5.9453	4.7955	3.9946	5.5348	4.3038	4.1334	4.3632	6.7696	5.4722	5.005	5.0708	3.942	5.5185	5.0166	5.4535	2.5236	7.6528	6.3158	5.8004	5.7761	5.0453	5.5592	4.2713	3.6622	3.7181	7.0216	6.3001	5.5011	5.9333	5.1039	5.0596	5.6829	5.0682	4.9823	5.5735	5.7336	9.5576	4.5957	5.3085	4.2157	5.3747	6.4607	4.701	4.4963	6.1645	9.0245	3.8032	5.4515	4.7824	5.0921	4.8997	5.9734	5.4696	4.6576	3.0339	5.7996	5.0135	2.1144	5.1775	6.2737	5.8736	4.9006	5.95	5.0422	5.0845	5.1247	5.9796	5.9153	4.254	5.6639	4.0721	5.527	5.4419	5.1835	7.506	5.218	6.1548	5.8163	5.6346	3.7463	4.582	6.2311
PF3D7_0908300.1.mrna1_1	PF3D7_0908300.1.mrna1_1;197	197	6.1809	5.5033	5.299	4.7131	3.3757	4.784	4.8146	3.9165	3.7866	6.2944	4.7328	4.2705	4.8689	2.1859	3.1127	4.7032	4.6496	4.3262	4.8644	4.5595	7.3743	4.9946	5.1651	3.6982	6.1495	0.3896	3.5435	5.6485	3.6404	6.8309	4.7975	4.845	4.5558	4.5898	3.3277	3.8146	4.6814	5.3537	4.5674	4.7339	4.7415	4.5898	5.796	2.269	3.8895	3.7908	3.7602	4.8909	4.047	4.3785	5.3723	4.488	3.7148	5.4107	4.0505	5.3107	3.5619	5.0738	4.9045	4.4476	4.7527	6.2992	3.5945	4.8146	5.3523	5.1039	3.9392	4.8953	5.2843	5.565	4.5552	4.7469	5.2311	4.8161	4.8455	5.4515	6.4468	3.9477	5.79	5.2133	4.6519	6.1649	5.5049	5.684
PF3D7_0908300.1.mrna1_1	PF3D7_0908300.1.mrna1_1;198	198	5.7647	5.2192	3.8146	4.607	4.3016	5.0241	4.9312	3.7592	2.4803	5.7197	3.98	4.6317	4.5361	3.144	5.4986	4.1827	6.0007	3.272	4.0976	6.3668	5.1289	4.6786	4.3313	5.3183	4.9467	2.6439	4.0755	4.7803	4.8515	5.3323	5.2188	3.281	4.2133	5.2487	5.5132	4.9551	4.0063	4.4601	4.9764	4.2943	4.8856	4.2032	5.9303	7.5133	4.2203	4.2418	4.4026	3.9809	5.3736	3.228	5.5116	4.9463	4.3169	5.4162	4.0661	4.6741	5.3255	5.3583	4.7458	3.6781	3.5765	5.0144	4.3916	4.4963	4.3667	5.0566	3.4893	4.4216	4.3533	4.2016	3.5059	5.157	4.8977	4.9397	5.7996	4.9832	6.7024	5.0682	5.1538	5.3635	4.9955	3.903	5.8637	4.4673
PF3D7_0908300.1.mrna1_1	PF3D7_0908300.1.mrna1_1;199	199	6.5902	5.5122	4.7214	3.111	4.3391	4.6375	3.266	3.7312	3.2957	6.2861	4.1635	4.0259	5.1391	2.3045	3.9653	5.1623	4.4679	2.257	4.7371	3.3277	3.7645	3.7344	5.0228	3.3291	3.3248	4.3391	3.9653	4.4529	4.7219	4.9006	5.5138	3.4712	4.1334	7.0894	2.1309	1.9745	3.9288	3.9855	5.013	4.0036	1.281	3.3306	4.2304	3.1144	5.1546	4.5509	5.6545	3.5945	5.0369	2.5033	4.2972	4.8445	3.9495	5.0807	4.8043	4.7175	5.5419	4.6696	5.3854	4.5392	4.7225	4.6826	4.8664	4.6548	4.8674	5.314	4.1985	5.1562	3.4289	5.1771	4.7887	4.5261	4.7082	3.9174	4.774	4.9069	5.7616	4.0054	5.43	5.2437	4.8634	3.5298	5.3266	5.0832
PF3D7_0908300.1.mrna1_1	PF3D7_0908300.1.mrna1_1;200	200	5.5242000000000004	5.4938	5.1518	4.7104	3.7876	3.9317	4.7761	3.2765	3.5753	5.4263	5.5304	3.6599	5.1497	2.3306	4.8629	4.9246	5.3277	4.4005	4.9397	5.2207	5.7983	5.466	4.0188	4.6502	4.6707	3.5348	2.6135	4.4263	4.6724	6.2163	4.6346	4.2016	4.4925	5.0631	5.2296	3.9326	4.6064	5.7043	4.851	2.2928	3.3001	3.7377	5.1886	4.0505	4.7214	3.4581	4.5904	4.111	3.7474	1.5558	4.9269	4.8273	2.5236	4.5416	4.7944	3.9514	4.8161	5.5521	4.9777	5.436	5.4819	5.1305	3.5122	4.5072	4.3356	5.0618	3.8298	5.1727	4.1235	3.7527	3.8197	4.8914	5.4482	4.04	4.7263	6.1508	6.3254	2.0426	5.4509	4.8243	4.3052	3.7698	2.4725	3.9982
PF3D7_0908300.1.mrna1_1	PF3D7_0908300.1.mrna1_1;201	201	4.8909	5.0246	4.3757	3.8943	3.5435	3.6206	4.1424	2.6508	2.2898	4.8982	4.1546	2.8895	5.0751	2.4195	3.845	4.9873	4.4141	1.1635	3.9782	4.4614	5.1993	4.7431	4.211	3.904	4.5558	3.2615	3.8659	4.6548	5.101	5.596	4.6769	2.2987	2.8359	4.6611	4.4634	3.4316	4.0339	4.6736	4.7522	4.2441	3.6358	4.839	4.3413	4.8079	2.546	4.7415	3.6358	4.1969	4.0652	3.1859	4.6299	4.1938	2.4594	4.9709	3.8718	4.0444	4.6741	4.9388	4.2517	3.3462	3.9486	5.1723	4.5558	4.0687	3.2735	5.4179	4.2273	5.5795	3.9727	4.7164	4.2869	5.2257	4.0496	4.546	5.1882	5.6716	5.7913	4.6182	5.934	3.6679	4.5692	4.1771	2.5534	4.6112
PF3D7_0908300.1.mrna1_1	PF3D7_0908300.1.mrna1_1;202	202	5.2095	5.6103	5.3754	4.0959	2.7004	3.7236	4.2728	1.9449	3.26	4.4046	4.7131	5.4205	4.1898	3.5934	5.1102	4.3568	5.0674	2.7247	4.2141	4.7208	4.7065	2.943	4.8515	4.0339	4.1867	4.8807	0.669	4.5211	4.3455	5.1309	4.9373	2.4489	4.0738	4.6029	5.1152	3.6758	4.4607	3.9819	4.6871	4.327	0.7312	3.3248	4.6719	3.5546	4.6153	1.9782	4.6854	4.3001	4.3391	2.7355	5.2265	4.6747	3.8992	4.7415	4.8309	4.342	4.1185	5.2679	4.9732	4.5552	4.0644	4.6542	3.4033	4.1739	3.3448	5.2687	4.7142	4.431	4.4944	4.3889	4.5091	5.013	3.9174	3.9336	4.7981	4.8435	5.26	4.7887	4.6381	3.8268	4.6769	3.8012	4.0687	3.0566
PF3D7_0908300.1.mrna1_1	PF3D7_0908300.1.mrna1_1;203	203	4.723	4.3764	4.8723	4.5534	3.4289	2.9873	5.0657	4.1243	3.1144	3.6633	3.4542	4.3089	5.9995	3.7137	4.3111	4.9107	3.8359	3.7506	3.4209	4.6571	3.7517	3.2172	5.5416	4.6949	4.263	4.2824	3.9542	5.2199	3.5957	4.9269	5.2315	3.7845	3.7677	4.6764	4.0609	3.251	4.8826	3.4168	3.4944	2.2234	4.0303	4.9054	4.4155	4.3009	3.126	3.4316	3.3618	2.98	3.9754	2.0215	4.3491	5.1465	0.3674	6.2724	4.228	4.7856	4.7082	4.9083	5.561	3.3702	4.6565	5.9449	4.7829	4.6496	4.3009	5.6854	2.546	4.2403	3.7793	4.2464	4.7586	3.2234	5.7999	5.0717	4.4039	4.5723	4.8022	3.8777	4.5945	4.9667	2.3277	3.433	5.1767	3.9855
PF3D7_0908300.1.mrna1_1	PF3D7_0908300.1.mrna1_1;204	204	4.7263	4.2273	3.7677	5.126	3.9336	3.9891	4.8329	4.4581	4.2288	5.3359	4.4692	4.0312	4.8585	1.406	3.7366	5.2157	5.2261	4.4482	4.4148	4.272	3.857	4.7109	3.2001	3.2388	4.6809	0.585	4.3847	3.2311	3.546	4.4336	5.4036	2.2388	5.7112	3.7082	3.1875	2.5211	4.2913	4.1077	5.257	4.4764	3.7634	4.4893	5.0457	3.7344	4.2854	4.95	4.1635	3.7203	3.0268	4.5211	4.4303	5.225	2.9411	4.729	4.464	1.7949	4.5814	5.5103	4.3169	2.6485	5.0325	4.9208	3.6485	4.6536	2.2203	4.4828	4.5021	4.1723	3.5583	3.2172	3.8074	5.025	3.9855	4.9227	5.1699	4.0883	6.261	4.7929	5.915	3.4114	3.1906	2.0704	4.3484	4.9383
PF3D7_0908300.1.mrna1_1	PF3D7_0908300.1.mrna1_1;205	205	5.8797	5.0579	4.6971	4.3089	3.6949	3.8207	4.1383	3.845	1.7398	3.2188	4.7425	5.393	4.3709	4.0009	3.7981	4.9217	4.3868	2.9298	3.8125	4.4809	5.5622	5.3778	4.5699	3.275	4.7808	3.5072	2.9486	4.7296	3.8063	5.6499	5.0418	1.384	4.3875	5.4456	3.3533	3.366	2.5033	3.8972	5.1322	4.218	3.5311	4.3248	4.554	4.3667	4.6346	3.0942	4.985	4.5361	3.441	1.144	4.6599	4.6921	3.3434	4.4403	4.7934	4.3226	5.4036	5.7358	5.1823	4.7115	4.9274	4.6668	1.903	4.9561	4.1293	5.2334	3.3147	4.4867	2.6135	3.4436	3.6485	5.0418	4.4469	4.9644	5.5674	4.4601	5.3709	5.5948	5.8102	4.9635	4.7745	3.6288	4.887	3.9837
PF3D7_0908300.1.mrna1_1	PF3D7_0908300.1.mrna1_1;206	206	5.6415	5.4825	4.9905	4.6118	2.1506	2.7181	4.5491	2.7312	4.0626	4.7301	4.1683	4.6747	4.5595	2.1763	3.157	4.5765	4.84	0	4.8982	4.0188	4.5795	4.5323	4.9345	4.1326	4.546	0.926	1.0909	4.9189	4.4216	5.8342	4.4874	1.4647	4.8565	4.4026	4.4496	0.111	4.7506	4.2118	4.9103	5.1659	4.433	4.9165	5.0431	3.6508	3.8248	4.2623	5.04	5.0509	3.2234	2.2016	3.7581	4.7425	4.189	5.2373	4.9542	3.0461	5.0422	4.6758	4.9777	4.0875	4.3484	5.3604	5.8092	4.8405	3.8718	4.382	3.5801	4.3455	4.0566	3.8379	4.1202	4.5777	5.1098	5.5027	4.4692	5.2403	5.9241	5.7779	5.3723	5.6721	2.067	2.0426	4.4568	4.0126
PF3D7_0908300.1.mrna1_1	PF3D7_0908300.1.mrna1_1;207	207	6.1052	4.6899	4.497	5.0054	2.121	3.7687	4.9269	3.4607	3.5801	5.4266	3.5826	2.4983	4.7929	1.9672	3.756	4.843	4.9059	4.1747	4.4601	4.7745	4.9704	4.7814	5.0041	4.1627	5.0947	3.4893	5.1256	4.4074	4.7409	4.7777	5.3785	4.4679	3.0687	4.8505	5.0215	1.9146	5.202	4.2388	4.8649	5.3985	4.2304	0.8156	4.3154	6.473	4.4141	3.8309	4.5692	3.5981	4.1522	3.7666	5.3431	3.9402	4.8938	4.0687	5.3423	3.6622	3.9184	5.0045	5.4459	3.9373	3.5838	4.7692	4.033	4.4443	4.6479	5.0461	3.6276	4.9467	4.9355	4.6611	4.7252	5.1031	5.0224	4.7623	4.4561	4.4835	5.7482	4.5148	4.8344	5.5789	4.6082	2.8319	5.5182	3.7782
PF3D7_0908300.1.mrna1_1	PF3D7_0908300.1.mrna1_1;208	208	5.4343	4.101	4.729	5.0605	3.6404	4.0365	4.5729	4.2994	4.4012	5.3248	4.6467	3.7038	5.0618	1.8639	4.9612	5.5113	4.9122	4.06	3.8094	4.3441	6.0509	4.1481	5.5122	4.3183	4.0374	3.6334	4.3561	5.2705	4.6662	4.1953	4.9317	4.017	4.3985	4.1268	4.4269	4.3944	3.9919	4.2517	4.8283	4.2188	4.6159	5.1064	4.1408	4.2273	4.4744	4.7153	4.6064	4.7274	4.2479	4.3111	5.2828	3.853	3.546	3.8669	3.8176	5.7407	4.61	4.8115	5	3.5814	4.3356	5.8654	3.0426	5.4205	3.7355	4.6053	4.2211	4.4725	4.8435	4.2593	4.6005	5.3132	4.1424	5.3614	4.5868	4.5472	6.1022	4.7458	5.0483	4.7065	4.3226	3.6882	4.9869	2.8278
PF3D7_0908300.1.mrna1_1	PF3D7_0908300.1.mrna1_1;209	209	6.1299	5.098	5.5838	5.3136	1.3219	3.7645	4.2479	2	2.4594	5.1387	3.8227	4.1218	5.0841	0.1243	2.6064	5.1106	5.2277	3.2296	4.3462	5.5978	5.6311	3.9607	5.2288	3.9088	4.7787	3.9107	2.8972	4.4128	4.6218	5.3259	5.5901	3.6253	3.5148	5.2149	5.0583	2.8339	2.9855	4.6334	4.433	4.9392	3.6241	5.8452	5.3063	4.366	2.8094	3.2203	3.8846	4.1875	1.6276	3.98	4.2203	3.4893	4.3903	4.1043	4.8232	3.8369	0.2016	5.1457	5.5002	3.7602	4.5223	5.5201	4.4046	4.9823	4.2203	3.5595	4.7274	4.5373	4.9345	3.8807	5.1934	4.5478	4.8943	5.3291	5.7282	4.3241	5.5157	4.5261	4.8354	4.3723	5.0018	2.9616	4.4019	4.7756
PF3D7_0908300.1.mrna1_1	PF3D7_0908300.1.mrna1_1;210	210	5.0635	5.2709	4.366	4.8718	3.5777	2.8659	4.7613	3.5668	1.7824	4.275	4.6375	4.2296	4.4951	1.8032	3.106	4.5342	4.7436	2.2957	3.8115	3.7939	5.1623	4.0566	5.4522	4.7618	4.1882	2.157	4.6786	4.5361	4.7538	4.8595	4.8227	5.5931	4.8156	4.8743	4.0505	4.1432	5.4216	5.2645	5.0959	4.8831	3.7015	5.5699	4.4809	5.0018	4.2824	4.7431	4.4216	2.9392	2.8758	2.7634	3.5286	5.3277	4.0027	5.0841	4.5148	4.2817	4.6809	5.8166	5.2227	3.225	5.5214	4.5248	4.0934	5.1396	4.9312	4.1481	4.4243	3.6334	3.9745	3.4957	4.4436	4.4276	4.7981	4.9208	4.3834	4.7115	4.2555	5.988	5.6576	3.9873	6.6561	3.6076	5.7271	5.0815
PF3D7_0908300.1.mrna1_1	PF3D7_0908300.1.mrna1_1;211	211	5.5506	5.3349	5.2024	4.7703	4.1914	4.4482	3.5789	2.3363	2.9184	4.887	4.5638	2.4436	3.7666	2.406	3.5336	4.7317	4.6479	3.5632	4.2675	3.9165	5.1627	3.3882	5.0378	2.9449	4.1052	0.8319	4.5644	4.2149	4.565	4.2638	5.1489	3.3743	3.3743	5.213	5.4591	3.1603	4.5987	4.0925	4.3639	3.7203	3.4607	4.6554	4.1795	4.2972	5.3377	5.0103	3.6904	5.9148	3.0036	3.9203	4.3154	4.3023	2.6088	5.0144	3.9991	4.0531	4.3985	5.437	5.2559	4.1293	5.2016	4.3985	4.5515	4.8012	3.9165	4.854	3.8319	5.233	5.4561	3.757	3.8875	4.3306	4.332	4.8934	4.7015	5.2118	5.2858	4.4496	5.8691	3.5765	2.2234	2.6276	3.3743	3.2188
PF3D7_0908300.1.mrna1_1	PF3D7_0908300.1.mrna1_1;212	212	5.9609	5.1831	3.6938	3.756	1.4276	4.3377	5.4019	3.9317	4.1882	5.3754	3.8659	3.797	4.1739	1.2449	3.6253	5.4283	5.0197	4.5981	5.1334	4.1683	5.3023	4.4757	4.9676	2.4803	5.0535	2.5993	5.753	4.3757	3.7301	4.8151	4.4841	3.7323	4.0197	4.9453	5.2965	4.1506	3.2172	4.8435	4.4601	5.0798	4.8258	3.5838	4.9217	3.2126	3.6826	4.8243	4.1285	4.0968	4.3169	3.4209	5.2483	4.3154	3.2126	4.4128	4.1085	2.6645	4.5928	4.7645	4.4777	4.332	4.6531	4.7366	2.2357	5.3809	5.26	4.4647	4.1691	4.2234	4.4074	4.7159	3.3757	4.0514	4.6194	5.4529	4.6334	5.0609	6.325	4.7623	4.7142	5.7724	3.8359	3.8728	4.1449	5.4673
PF3D7_0908300.1.mrna1_1	PF3D7_0908300.1.mrna1_1;213	213	5.2441	4.8017	4.6017	4.6276	2.7181	3.9383	5.0343	3.9241	2.189	3.8953	4.5509	2.406	4.7306	1.0909	4.6938	5.3896	4.6865	3.846	3.5059	5.774	4.6971	4.784	4.2965	4.6831	5.2234	3	3.2172	5.0764	4.904	5.1926	4.2563	2.0286	4.4744	5.3331	4.2157	2.858	4.2342	4.5354	4.2434	4.3778	3.1473	3.742	4.1969	2.8817	3.7268	3.6253	4.6724	4.9322	4.3709	2.8176	4.4561	4.7949	4.3547	5.0678	3.4114	3.2126	3.9773	4.4925	4.9919	3.3016	3.466	4.8495	3.4931	4.0453	3.844	5.2596	5.6206	4.1914	4.8043	3.4803	2.3391	3.1077	4.4469	4.366	5.2574	4.8258	5.2634	4.1276	5.2861	4.4764	4.7004	2.5777	4.6305	3.4249
PF3D7_0908300.1.mrna1_1	PF3D7_0908300.1.mrna1_1;214	214	4.8258	4.889	4.4243	4.4634	3.2418	4.9307	3.7527	3.9764	1.757	4.1268	4.6253	3.8748	4.6106	3.2464	4.3169	4.5204	4.6519	3.1715	3.6439	2.1309	5.0972	3.86	4.4712	4.8992000000000004	4.1946	2.6485	4.2203	5.0674	4.6921	4.8977	5.3273	1.9449	5.9091	3.6611	0.9184	4.281	3.7782	5.7206	4.9467	3.8094	4.0635	5.0352	4.7618	3.7634	3.0993	2.516	3.9955	4.2876	5.2529	4.3074	5.2802	4.9905	2.9982	3.1635	3.8768	2.6622	3.6124	5.6171	4.8792	5.025	4.0197	4.4101	4.7751	4.1085	4.3847	4.4607	4.1227	4.2772	2.5945	4.8293	3.488	4.5874	4.5607	4.9973	5.2957	4.6786	5.6761	4.84	5.3316	5.0785	4.1152	1.3448	4.9887	5.0708
PF3D7_0908300.1.mrna1_1	PF3D7_0908300.1.mrna1_1;215	215	5.935	5.8342	4.9425	4.0426	2.8856	3.7214	4.6023	3.5705	3.5261	3.8768	3.3277	3.8288	3.943	0.848	3.9644	4.7634	5.5774	3.7148	5.5367	3.4276	5.7887	4.554	5.0321	4.2615	4.4867	4.6299	4.1546	5.5801	4.7409	4.211	5.0246	2.6017	4.8565	5.4479	4.6439	4.06	3.905	5.3899	3.853	3.6346	5.6733	3.757	4.0126	4.4816	2.7442	2.121	3.9736	4.3611	5.1453	3.3363	4.6719	4.6927	3.2388	4.4963	5.7423	4.3413	5.5258	4.189	4.957	5.033	4.8773	4.6531	3.6112	4.5892	3.3909	5.0557	3.9882	4.266	3.645	3.7442	2.9764	4.5692	3.8298	4.189	3.86	4.7153	4.272	4.9754	5.5024	3.903	3.8639	2.269	3.9107	5.6778
PF3D7_0908300.1.mrna1_1	PF3D7_0908300.1.mrna1_1;216	216	5.0241	4.0832	4.3533	4.0259	3.9718	2.8379	5.1194	3.839	3.3978	5.0772	3.4854	2.9709	5.9923	2.384	2.7782	5.5056	5.251	4.4848	3.8777	3.9837	4.5904	4.5577	4.5705	4.9653	4.8475	3.5423	4.0426	4.9937	4.7808	4.4195	5.6424	3.7581	3.1715	5.4195	5.0246	3.2913	3.1473	4.8953	4.7745	3.6264	4.2188	4.2705	4.1416	4.8222	4.0644	4.1906	4.0188	3.7592	2.4803	3.8807	5.2928	3.3277	2.6206	4.135	5.2649	5.1735	3.969	4.7918	5.0609	5.1247	4.4216	4.645	4.1953	4.4423	5.4857	4.8104	3.7323	4.0807	3.9973	5.7708	4.0126	3.8934	3.8846	4.4796	4.7608	4.8192	5.7315	3.9079	5.3103	4.5607	4.8704	4.7458	5.2994	4.2149
PF3D7_0908300.1.mrna1_1	PF3D7_0908300.1.mrna1_1;217	217	5.7374	4.3349	5.101	5.8672	3.4529	3.1094	4.7263	3.645	4.3792	4.842	4.4429	3.0179	4.7371	4.2891	4.3169	5.2824	5.2739	4.8802	4.0883	3.3132	4.1619	5.0522	4.785	4.0548	4.8151	4.5515	4.4796	3.9764	5.3667	4.85	5.3649	4.9307	4.1867	3.9184	4.1667	3.3248	3.3854	3.8629	4.5286	4.4666	4.0832	4.712	4.9505	4.9745	4.7398	2.6064	4.847	4.3771	3.991	3.4383	4.9832	4.7087	5.2315	4.7137	4.5059	0.0704	4.1977	7.7292	4.5904	3.3016	5.1489	4.5078	5.5835	4.7934	4.8679	4.7159	3.1985	4.5844	4.5065	4.4316	4.2884	5.0488	7.4542	5.0657	4.4647	4.9602	7.013	4.2418	5.5972	4.7076	4.546	3.4101	5.204	5.0426
PF3D7_0908300.1.mrna1_1	PF3D7_0908300.1.mrna1_1;218	218	5.8525	3.7793	4.9098	4.8485	2.2479	4.706	5.4145	3.4712	2.1985	5.4725	4.5777	5.0112	4.812	0.9928	4.6369	5.0378	4.8709	4.7856	4.332	3.4396	5.2924	5.1164	5.717	3.8817	3.7485	2.6206	3.3334	3.6859	4.8048	5.1957	5.1703	6.0063	5.2939	5.0431	4.3875	4.479	4.6982	4.7126	5.6366	4.033	4.4757	4.2265	5.4286	4.7576	4.342	3.854	5.804	4.0036	4.3611	3.4046	4.7415	4.9727	3.5273	5.8025	5.0435	4.8953	4.1359	5.3198	5.5883	4.5807	4.4718	7.1127	6.1841	5.1436	4.9383	6.1191	3.1473	4.3519	4.4019	3.855	4.4809	4.5613	5.3154	5.1595	4.991	4.7671	6.7831	4.0824	5.7829	5.151	4.4202	4.8664	5.5925	6.1952
PF3D7_0908300.1.mrna1_1	PF3D7_0908300.1.mrna1_1;219	219	6.3799	5.6121	5.0661	5.3399	3.4594	2.4647	4.917	4.6328	3.9561	6.2746	4.7761	3.0179	5.6276	2.903	4.9179	5.8652	5.366	4.8217	5.0054	5.545	4.7252	5.2604	6.793	4.6554	5.0644	4.1747	5.537	4.8324	5.8577	4.8324	5.785	6.2688	5.0972	5.4525	5.0152	4.1342	4.842	5.9392	5.0201	4.4957	3.904	4.7613	4.7602	4.7274	4.4141	4.3875	4.7153	3.9059	4.9932	4.6571	5.7882	5.5595	4.1859	5.9519	5.2821	5.0121	3.7929	5.0241	5.337	5.8397	6.3149	5.9324	4.8782	4.359	5.3262	5.3933	4.8625	5.1064	5.2664	5.1436	5.2581	4.6565	6.2581	5.3968	5.5996	5.9338	6.4119	5.1619	5.7863	5.2242	5.5705	3.9184	5.6974	6.353
PF3D7_0908300.1.mrna1_1	PF3D7_0908300.1.mrna1_1;220	220	5.813	4.7344	4.4243	4.1595	3.5435	5.033	5.615	4.9288	4.2219	5.749	5.2032	3.9662	5.0347	3.6288	4.8515	5.4854	5.0993	4.3519	3.281	4.6719	5.3341	5.5494	5.4819	4.6775	3.853	3.943	1.6369	5.2334	5.3583	4.2227	5.367	5.2087	5.5395	5.5084	4.1651	3.844	5.1052	4.4647	5.6094	4.0197	3.4276	3.9644	4.4303	3.8904	5.4761	4.9021	5.1018	5.2342	5.1206	2.2449	4.7887	4.7871	4.251	4.2861	5.1185	4.9625	2.1177	6.2445	5.126	3.4841	5.302	6.3997	4.4764	5.578	5.7737	6.1841	4.7597	5.4192	5.3001	5.8597	3.5644	5.3136	4.4026	5.8465	4.017	5.1135	6.3686	4.7687	5.8575	5.9215	5.5874	3.278	5.3916	7.0741
PF3D7_0908300.1.mrna1_1	PF3D7_0908300.1.mrna1_1;221	221	5.2795	4.8929	3.7409	5.1148	2.7824	3.3377	4.7186	4.0383	4.2133	3.645	5.1309	5.3768	5.5084	0	5.0108	4.5826	5.3882	4.254	3.0738	4.9373	4.905	3.6554	5.073	5.2593	4.157	4.6076	4.2479	4.3806	3.6837	4.2979	5.3431	3.8135	4.327	5.2453	5.5024	2.6369	4.1867	4.384	4.712	4.4515	2.3074	4.6106	5.0738	4.5552	4.9782	4.6982	4.4449	7.5513	3.5273	4.8243	5.5871	4.9709	4.347	4.1243	5.0968	4.1144	4.4725	4.5957	5.3284	5.6415	5.275	4.841	4.5033	3.9011	4.8831	4.3597	1.3561	6.6831	3.8084	4.2668	4.8919	5.1831	3.8278	4.8929	4.9579	5.489	6.4702	4.2434	5.9293	5.3823	4.4101	4.8212	6.8084	4.8919
PF3D7_0908300.1.mrna1_1	PF3D7_0908300.1.mrna1_1;222	222	5.7541	5.3621	4.6536	4.5771	3.4087	1.384	5.5081	4.8709	2.6299	5.1297	4.1819	2.568	5.7832	2.943	3.8856	5.7509	4.5632	4.7698	5.1886	3.9864	4.2219	6.1189	5.2634	5.1767	5.0802	4.2032	2.9873	5.0479	5.114	3.9505	7.1119	2.9355	4.9193	5.0157	4.4796	3.9699	2.3363	2.9279	4.047	4.9322	4.4376	3.9001	4.6218	4.6259	4.9505	4.6433	4.5454	5.1355	4.373	4.4796	5.5537	5.1819	3.6311	4.7015	4.8048	1.5361	4.5595	4.3709	5.7991	4.0866	4.4944	4.6831	5.8856	4.8374	3.1843	5.2165	3.6679	5.4486	3.9088	4.62	3.7366	5.135	4.2743	4.8919	4.6305	4.4886	5.4492	5.7417	5.6843	5.2357	4.8304	4.0347	4.2426	5.0501
PF3D7_0908300.1.mrna1_1	PF3D7_0908300.1.mrna1_1;223	223	6.0594	6.297	5.4152	4.9718	4.5242000000000004	5.0561	4.3604	4.9662	3.3306	5.4459	5.06	3.5361	5.0892	4.2943	4.7554	5.6305	5.0794	6.918	5.2388	5.4101	4.7175	6.1727	5.4886	6.4723	5.5129	4.0557	5.0112	3.7159	5.1791	6.37	6.8021	2.4983	6.9671	3.6927	4.5814	5.2083	4.4101	3.6112	5.5043	4.337	4.6082	5.0081	5.7748	4.7565	5.6358	5.7412	5.6502	6.7913	5.26	4.7071	5.2891	5.7054	2.0072	6.2715	5.4627	5.0148	3.926	5.3586	5.4179	3.5248	5.7824	6.5127	5.0691	5.3937	4.2653	5.2806	5.1252	6.192	4.942	4.8694	3.3813	5.6346	6.7238	5.9903	5.5304	5.0674	6.0047	5.0378	6.0631	5.9803	4.5868	4.7334	6.7514	5.2441
PF3D7_0908300.1.mrna1_1	PF3D7_0908300.1.mrna1_1;224	224	6.9165	5.4893	4.4931	4.8099	1.0426	3.9653	4.504	3.0303	3.0018	6.1717	4.2487	7.3968	4.7798	2.278	4.4236	5.7501	4.852	5.3618	4.4067	5.2547	5.7057	5.5567	4.5856	5.785	4.852	4.3023	3.9754	3.2705	3.851	5.4356	5.953	4.7317	7.8432	5.8012	5.2513	3.1293	4.4175	5.142	4.6702	4.4209	4.2772	4.2087	5.4256	3.9653	4.6571	4.7431	4.4893	5.07	4.3957	4.0117	5.3056	4.7944	3.5122	5.4867	4.9165	3.3147	5.0369	5.114	4.9547	5.0268	5.0391	4.7787	6.1048	5.9669	5.2415	5.1064	4.6843	5.3161	4.9298	4.8415	5.0747	4.6439	6.374	6.1524	4.5509	4.3009	6.353	5.5561	6.7774	4.4581	5.0184	4.1977	4.7436	5.1771
PF3D7_0908300.1.mrna1_1	PF3D7_0908300.1.mrna1_1;225	225	5.8405	5.0921	5.732	4.3183	2.6826	4.111	5.5804	2.9928	1.852	5.5478	4.1843	4.4581	5.5198	2.8278	4.359	4.9373	5.2176	3.7623	4.6124	0.4751	4.8084	5.4343	4.9059	5.9563	5.1735	4.0277	1.84	4.6982	4.5429	5.0631	5.5068	4.3519	6.3058	5.407	4.2048	1.9107	4.1627	4.375	5.2743	4.0747	3.9791	2.9616	4.8875	3.861	2.9184	2.6017	4.712	4.8644	3.8032	3.2839	5.2746	4.0575	3.841	4.9686	4.6904	3.4046	4.3618	4.6328	5.2396	3.254	5.2242	5.1481	5.8217	5.6924	3.4542	4.6736	4.275	3.6736	4.0206	5.5151	3.8022	4.0295	5.7729	4.8728	5.0014	4.9026	5.8834	3.0391	5.9172	4.7756	5.6314	2.0566	5.0233	5.3677
PF3D7_0908300.1.mrna1_1	PF3D7_0908300.1.mrna1_1;226	226	5.9544	5.1481	5.582	4.2795	4.2957	4.9882	4.6088	3.5957	4.1707	5.7721	5.1035	3.1342	4.3757	0	4.4243	5.3944	5.5835	0.5558	4.9011	6.1196	5.1803	1.6276	4.0993	5.2968	3.7236	4.4627	4.0461	5.2795	3.9754	6.0525	5.7296	3.0583	4.4522	4.7247	4.5329	4.266	5.0815	4.84	4.4614	3.8217	5.1297	4.6427	4.3219	5.0887	4.5084	5.2791	3.8115	5.585	4.5723	4.6253	5.0347	5.3161	3.319	5.1707	5.2168	4.5261	4.7597	5.4538	5.6979	4.1489	5.5317	5.1926	3.3377	5.5276	4.4777	4.7425	5.1469	5.0993	5.1305	4.9491	4.5154	5.2728	4.6276	5.6337	4.1843	4.9773	6.3136	4.9208	6.0259	4.3413	4.6645	2.9107	3.9653	4.7175
PF3D7_0908300.1.mrna1_1	PF3D7_0908300.1.mrna1_1;227	227	5.7263	4.7398	4.7613	4.8063	3.4276	3.6005	4.406	4.375	3.8115	5.09	4.591	4.6656	4.6781	2.0566	2.9088	4.8773	4.9754	4.2795	4.0188	4.7021	5.1018	5.0858	4.8435	4.7981	5.2746	2.0179	3.7442	4.4822	4.3632	4.7798	5.0875	3.7388	4.2987	4.9584	5.0365	3.7645	3.6334	4.5198	4.2157	4.8738	5.1719	4.025	4.342	3.0197	1.5705	4.3688	3.841	5.0522	4.4087	3.7623	5.0605	4.4718	3.6358	5.1018	4.3334	2.6848	4.4783	4.6747	5.2839	4.6565	4.5248	4.7803	5.3388	4.9814	5.1043	4.6229	5.3169	4.4568	4.1027	4.8135	3.7323	4.3743	4.295	5.2664	4.9369	4.5484	5.9437	3.2525	5.1799	3.8924	3.8339	3.9364	3.957	3.8689
PF3D7_0908300.1.mrna1_1	PF3D7_0908300.1.mrna1_1;228	228	5.2118	4.8704	4.9635	4.5423	4.5002	4.4542	5.189	4.2502	2.8895	5.3688	4.5154	4.6792	4.4854	2.9964	5.4666	5.4456	4.7038	4.6927	5.1631	4.4725	6.6653	2.5261	4.7474	4.3625	5.3477	3.8135	4.5717	4.2765	4.4005	6.6899	5.6389	4.5242000000000004	5.2638	5.7206	5.1647	4.0488	5.1135	4.5735	4.4777	4.5311	4.189	4.3226	5.3349	4.6076	5.4561	4.8958	5.7913	5.0206	4.7666	4.5065	3.7793	4.8807	3.4621	7.1453	4.9878	3.905	6.0798	5.7942	5.7317	5.9834	5.3923	6.4589	5.0509	6.1106	4.5336	5.8649	4.5135	5.3487	5.3716	4.4848	3.7388	5.3957	5.1027	6.0422	6.0514	6.1052	5.8367000000000004	3.1875	5.4696	5.8347	5.2357	5.2987	3.9069	4.2118
PF3D7_0908300.1.mrna1_1	PF3D7_0908300.1.mrna1_1;229	229	6.4386	5.2604	5.8076	4.1457	3.1293	4.6241	6.1457	6.5689	4.0277	5.4896	5.6605	4.8485	5.4266	4.2772	4.7109	5.8612	6.1179	4.7897	4.8278	5.1871	10.6436	5.0072	5.4336	5.712	6.5214	5.5144	4.8099	5.3445	6.3827	10.9401	6.9704	4.1993	5.7613	6.7927	5.5677	4.9288	4.8022	4.4588	5.7758	5.2604	4.2227	5.8807	5.8848	4.9222	5.285	5.0985	4.9074	5.5895	5.3802	5.9646	6.575	5.9423	3.7856	5.9463	4.5254	4.5286	5.8207	5.7597	6.3181	6.5992	6.6892	6.9857	4.6381	6.6625	5.1069	5.2746	6.0832	4.3583	6.0184	4.6966	4.2623	5.6574	5.2353	6.0864	5.7779	8.2067	8.0457	5.8415	6.8107	5.5141	5.3302	5.8006	5.2698	4.4202
PF3D7_0908300.1.mrna1_1	PF3D7_0908300.1.mrna1_1;230	230	5.2176	5.1969	5.2525	5.0166	4.8001	4.3377	4.2698	5.3114	4.5286	5.545	6.1206	5.0374	5.5925	3.0426	5.3388	6.5163	4.5747	3.6229	6.0551	6.3063	9.4063	4.6276	5.3961	6.2612	5.761	4.1731	5.0255	4.488	6.2159	10.4491	6.5538	3.7355	5.1293	5.859	3.6427	5.2319	4.4269	5.1227	5.228	4.2972	4.4502	5.7605	5.2261	4.7301	3.6982	3.7793	6.2149	5.8612	4.5515	7.4658	5.8066	5.6197	5.295	6.1593	5.2746	4.905	5.5589	5.1477	5.9878	5.4084	7.5511	6.6533	5.047	6.3799	5.354	6.12	5.3198	4.6639	5.8989	5.0955	2.6781	4.9189	5.2334	5.9274	5.0691	6.8071	8.3479	5.4627	6.9053	6.8161	5.4935	5.1243	5.2585	4.9547
PF3D7_0908300.1.mrna1_1	PF3D7_0908300.1.mrna1_1;231	231	6.4653	6.6109	6.5119	5.582	4.7312	5.8497	5.4036	5.6982	4.4783	7.048	7.5022	8.9176	6.1873	5.8822	4.6736	5.3681	6.2396	4.7104	5.6185	5.6035	11.0381	5.6733	5.6355	6.482	4.9402	4.3349	5.0112	5.1675	6.2677	11.2053	7.9768	5.3854	6.9734	4.8339	3.8972	5.9076	4.5771	5.9857	5.5993	5.4026	4.7576	5.3607	4.0807	5.0383	5.3837	5.087	7.4457	4.8027	5.1227	4.8812	5.6533	6.0398	5.8004	5.9853	5.9916	4.2891	4.9208	5.78	5.9516	6.7727	6.6539	6.5016	6.1693	7.3632	6.6599	6.6375	5.6153	5.1098	5.6622	5.0099	3.6576	5.8492	6.9174	7.1249	6.2159	7.4434	8.1794	5.9968	7.6924	7.0304	5.9467	6.1087	5.1526	5.7498
PF3D7_0908300.1.mrna1_1	PF3D7_0908300.1.mrna1_1;232	232	6.297	5.643	6.1189	5.4094	4.2906	4.4731	4.6369	5.0587	2.26	6.264	6.5323	9.0844	5.3723	1.4803	3.5922	5.4502	6.0088	4.9575	4.7824	4.7645	11.037	4.8156	5.7195	4.9873	5.1969	5.1977	3.7645	4.5447	5.093	11.3673	6.479	5.2304	5.1611	5.7233	3.9203	4.5783	5.0725	4.4848	5.2769	4.8384	4.9467	4.5662	5.0747	4.9279	3.1795	3.6781	5.0391	5.2634	3.7225	5.6479	5.3349	5.7431	5.1073	6.5148	4.8125	3.7814	5.7829	5.8607	6.1064	5.4283	7.099	6.5604	4.9231	5.5762	6.2707	6.1247	5.9115	4.8585	5.0005	4.6427	3.3491	4.9388	6.3331	5.5512	6.8296	6.9729	8.2272	4.5807	6.5447	7.1783	6.4458	5.5447	5.6384	5.2784
PF3D7_0908300.1.mrna1_1	PF3D7_0908300.1.mrna1_1;233	233	6.1963	5.4433	6.0501	5.78	4.0985	5.4316	5.3082	5.7613	4.3161	6.0277	6.1957	5.2319	5.7342	3.6206	3.8104	4.717	5.845	3.3992	4.8435	4.9126	10.6465	4.7517	7.5125	6.1637	5.3438	4.1906	4.7876	5.3872	5.6539	10.6687	5.9026	7.4505	4.0505	5.9004	4.0197	4.846	4.6622	4.6831	6.1453	4.3999	4.8968	3.0959	4.8248	5.1942	5.0824	4.4686	4.0687	5.405	4.406	2.568	5.3597	5.3519	4.7219	8.4487	4.9284	4.8135	6.1404	5.9784	5.1922	5.0041	6.8475	6.5072	4.8659	6.4652	5.6103	5.4591	4.497	5.6668	5.1006	4.8674	4.9505	5.4748	5.0832	6.1669	5.9016	7.021	9.6651	5.6871	6.1106	3.844	7.1452	4.4216	4.3356	5.6023
PF3D7_0908300.1.mrna1_1	PF3D7_0908300.1.mrna1_1;234	234	5.0457	5.2873	5.3208	4.6513	3.742	5.0361	4.1077	5.0272	2.8115	5.6418	6.3993	4.0188	4.6165	3.9364	3.7845	5.1189	5.8263	4.1342	4.7787	4.9759	10.12	4.6444	3.8699	4.1977	4.8748	5.859	3.6171	4.5373	4.6662	9.9271	5.5173	4.1938	5.347	5.6565	5.1538	4.2928	3.9203	5.3625	4.2869	4.7682	5.4131	3.433	5.6516	4.6358	4.6724	4.314	5.0644	6.3161	4.916	4.7634	4.8968	5.4426	3.3909	5.5018	4.4383	4.3903	5.3176	5.4249	5.6516	4.5807	6.6807	6.3809	5.4279	5.7926	5.4053	6.1075	3.7908	5.3933	4.0339	5.3266	4.9193	6.0468	4.5217	5.4276	5.5491	6.4504	7.2145	4.9855	4.6814	6.5467	6.4984	3.4764	4.9681	4.3074
PF3D7_0908300.1.mrna1_1	PF3D7_0908300.1.mrna1_1;235	235	5.8222	5.5232	5.9516	4.4854	4.9016	4.2472	3.7782	3.6848	3.3561	4.8505	3.5447	5.6401	4.2211	2.144	2.6622	4.5447	5.3074	2.6758	3.6088	4.917	7.7394	3.8836	3.9392	3.8992	5.1383	2.4303	2.6508	4.6966	3.101	7.292	5.5176	0.4957	4.3882	4.9625	3.5969	3.4276	2.7071	3.2048	3.8379	4.1946	3.2403	4.0968	3.6859	4.7703	2.7613	4.0747	4.8354	4.7425	3.8359	5.6747	5.0339	4.1227	1.6276	5.6904	5.0626	2.8718	4.7772	4.4383	4.4243	4.1408	7.7971	4.7015	4.4809	5.5345	4.588	3.9001	3.009	4.2319	4.101	3.557	3.8836	4.9782	4.852	4.0018	4.4363	7.0071	5.3216	5.4624	5.8268	6.068	5.6421	2.2296	5.0934	4.957
PF3D7_0908300.1.mrna1_1	PF3D7_0908300.1.mrna1_1;236	236	4.228	4.384	4.5292	4.1953	1.189	4.6323	4.6554	2.8738	0.8319	4.8689	4.3827	3.853	5.0152	3.5398	2.546	4.8851	4.9542	3.9523	3.6826	5.093	8.3922	2.9279	3.9672	4.4867	4.7098	0	4.5838	4.4155	4.5662	6.8125	5.1181	0.5059	3.4303	5.3226	2.4699	2.6848	4.6171	2.9222	4.7474	4.3074	3.2434	3.8339	4.5789	4.2608	2.373	1.4906	4.5868	3.6519	3.8866	1.9928	5.3757	3.9973	2.7093	4.8435	3.3909	3.5826	4.7415	4.1587	4.228	5.0622	4.2211	4.3985	2.5607	3.9718	4.3306	5.3667	3.6334	5.1424	4.8992000000000004	3.6276	3.9514	3.2418	2.4249	4.6247	4.6159	4.8104	6.114	4.2972	4.9303	3.8248	5.1453	2.4489	4.2987	4.5951
PF3D7_0908300.1.mrna1_1	PF3D7_0908300.1.mrna1_1;237	237	4.7608	5.5886	4.0959	4.0461	4.4175	3.516	5.1181	1.9782	2.6017	3.5135	4.1481	4.4899	4.7306	1.8914	4.2203	5.3366	4.9941	5.135	3.433	5.4306	9.2188	4.5945	6.3052	4.5229	5.3129	2.0036	2.3363	4.5904	4.8405	6.4767	4.8022	4.04	4.9713	6.2546	4.4809	2.0531	4.1077	3.99	5.8359	3.9846	4.2357	2.6064	4.7666	3.8649	2.6803	3.5298	2.4249	5.3927	4.7908	4.1627	4.1683	4.5625	4.9035	4.2913	4.2547	3.4686	5.0339	4.3045	5.8694	4.3484	4.6837	3.862	5.3882	4.4175	4.3161	4.7544	4.0626	3.9727	4.5429	4.591	3.0215	3.6369	5.9816	4.2824	3.6982	3.5534	4.847	3.7398	4.5441	5.1001	4.5801	4.0626	4.153	4.3001
PF3D7_0908300.1.mrna1_1	PF3D7_0908300.1.mrna1_1;238	238	5.1977	4.7554	3.7506	4.7296	4.332	4.784	5.4627	3.4803	3.0479	4.2563	4.0968	1.6135	5.0947	0.8718	4.5261	5.3201	3.6264	4.8674	4.1811	4.3147	8.0455	3.0356	5.9998	4.5975	3.7729	2.5135	5.4323	4.4561	4.4515	5.9625	4.5969	4.7929	4.375	4.3526	3.441	3.3462	5.4803	4.4666	5.9057	2.9635	3.2048	4.2891	3.7527	4.0695	4.1603	1.669	4.6082	5.7978	5.0828	1.7181	3.6182	4.2668	4.2758	4.4738	5.2106	2.8914	4.9991	4.845	4.8934	4.3813	4.5826	4.3226	3.5298	5.009	3.4289	5.2858	2.6645	5.4121	3.4463	4.1144	4.3111	4.8649	4.1408	4.2898	4.7339	4.2196	4.7698	4.0566	4.7576	4.6865	4.6305	3.3118	5.5883	3.8669
PF3D7_0908300.1.mrna1_1	PF3D7_0908300.1.mrna1_1;239	239	5.4861	5.3114	4.7602	3.4568	1.373	3.7613	5.2036	3.4436	2.1731	4.1723	2.8777	4.0661	2.067	0.0286	3.4568	3.7137	5.1803	1.269	4.855	4.8151	5.3771	3.852	4.6276	3.855	4.0798	3.251	3.6135	4.8718	4.729	5.8659	5.4239	2.101	4.2365	4.7469	3.7687	4.6938	4.2943	4.0976	3.8207	4.2525	3.846	4.263	4.6404	3.6736	4.0772	4.0781	4.5497	5.3384	3.3909	3.4647	5.1252	4.3169	2.2357	4.488	4.5951	3.2869	4.6814	4.1938	5.193	4.0858	4.9406	4.26	4.9905	3.8866	4.0072	3.6599	4.0772	4.0566	4.2055	3.6112	2.6826	5.8112	5.2475	4.7409	4.4575	3.9126	4.7554	4.7082	3.4463	3.4209	3.9184	4.3205	4.6882	4.2227
PF3D7_0908300.1.mrna1_1	PF3D7_0908300.1.mrna1_1;240	240	5.4928	4.9241	4.5951	4.706	4.2188	4.4101	4.5607	3.9326	2.8817	4.8495	3.1779	3.3103	3.9098	1.2016	2.9336	5.0188	5.0824	3.8659	4.1457	1.669	3.9644	4.1811	4.9855	3.9625	5.0896	1.7093	2.903	4.1946	5.3491	4.135	4.3618	1.6462	5.228	4.3132	4.8654	3.9699	4.4679	4.4816	4.7682	3.7939	2.7093	4.2638	4.1334	1.6369	3.3702	3.2434	4.0592	5.5567	4.8425	4.1506	3.9782	3.8268	4.6005	4.2765	4.843	2.9523	5.5892	4.2884	5.4029	3.8768	6.0043	4.4692	4.9828	4.1811	5.3023	4.9819	2.9946	4.7306	2.7655	4.5632	3.7708	4.6605	4.0841	4.2219	3.9662	4.7782	5.2223	4.5392	4.7613	4.7038	4.0626	3.8649	5.1243	3.6915
PF3D7_0908300.1.mrna1_1	PF3D7_0908300.1.mrna1_1;241	241	5.213	5.5024	4.3681	3.85	3.4033	2.6439	4.9991	0	2.342	5.1131	4.111	4.4983	4.6921	3.5097	3.9754	5.06	4.6023	4.0072	4.4535	3.7366	5.8965	3.943	4.5198	3.3363	5.0959	2.6017	4.009	4.3611	4.5874	4.8982	5.1871	3.157	4.8202	4.3391	3.3743	3.4502	4.375	4.8465	5.7772	3.384	3.8227	3.8156	5.278	3.009	4.1851	4.8674	4.7724	4.8192	4.8704	2.5993	4.0557	4.645	2.5286	4.7015	3.9727	5.9812	5.2036	4.8278	5.4705	5.435	4.5503	5.5407	4.7241	4.5002	3.2494	4.9782	3.9551	5.3377	5.0036	5.8907	4.7071	4.607	3.7279	4.6673	4.8186	5.5747	7.7093	5.1022	5.0583	4.774	5.1123	2.9745	5.7057	4.4757
PF3D7_0908300.1.mrna1_1	PF3D7_0908300.1.mrna1_1;242	242	5.23	4.7687	5.2091	4.9141	4.2585	5.3455	4.4692	4.5686	2.6369	5.1886	3.0807	4.2653	4.1707	2.406	3.2126	4.7192	5.1534	1.2203	4.6171	5.588	4.8354	2.2141	6.765	4.0224	4.5886	4.3132	3.2327	4.6954	5.5792	5.3067	5.2784	6.5674	4.1268	4.6462	7.4331	3.6893	4.6124	3.3016	5.4118	4.257	2.6182	4.4555	5.7554	3.8914	4.5975	3.6017	3.6147	5.0233	4.3916	3.6803	5.087	5.3858	2.0807	5.3187	4.7186	3.6554	3.497	6.203	6.0667	4.9491	4.61	4.4886	4.7511	4.765	4.2304	7.1315	4.1961	5.1156	4.7634	4.4456	4.466	4.5838	7.1627	5.4172	4.7131	5.044	6.3935	5.0652	4.6299	4.1102	8.2205	2.7634	4.9064	4.4796
PF3D7_0908300.1.mrna1_1	PF3D7_0908300.1.mrna1_1;243	243	5.5835	3.9819	4.1946	4.4899	4.2418	4.1235	4.3916	3.2357	2.4931	4.3985	5.1687	4.2257	3.2032	1.8639	2.26	4.7729	4.8629	3.7506	4.4087	5.1562	5.8097	2.257	5.7123	3.0824	4.3455	3.5969	3.2972	5.6147	5.4479	5.0518	4.5692	4.6194	4.6305	4.0108	3.851	2.3074	2.1473	5.3427	4.4738	4.2713	4.5317	4.6023	5.0197	4.8929	4.4039	4.1922	4.6182	5.1156	4.0704	2.8875	4.2342	5.029	4.4039	4.3847	5.1985	5.0023	4.8048	5.4249	5.017	4.2334	4.2032	4.9658	3.9088	3.5886	4.9369	5.1675	4.7506	4.3875	4.5898	4.585	4.0496	4.917	6.3259	4.5179	7.4856	4.8846	5.2472	4.6519	4.5173	4.4019	4.3484	4.1514	4.5454	4.7032
PF3D7_0908300.1.mrna1_1	PF3D7_0908300.1.mrna1_1;244	244	4.6088	5.5002	4.8115	4.2502	2.6462	4.7666	4.5814	2.4699	2.1538	4.6769	0.7991	4.1882	5.1538	3.4581	4.0081	4.8934	5.2724	3.9467	2.852	2.9653	5.2365	4.856	4.135	4.5279	4.2342	3.8125	2.6135	3.7835	4.9823	5.1214	4.9704	1.511	4.853	4.3434	4.5116	3.7214	3.9136	3.4423	4.373	3.9782	3.7192	3.85	4.9336	4.2585	4.3882	4.2165	4.6229	4.101	4.1779	0.8875	4.7137	4.7918	2.5656	4.3334	4.9873	4.1359	2.9222	3.9279	5.1152	4.0152	5.0904	4.4607	5.0802	4.4963	4.3341	5.3056	3.84	4.7756	3.6915	2.1795	3.84	4.62	5.5382	5.4512	5.013	4.1326	4.5441	5.0378	4.5711	4.7623	4.6702	3.8885	4.7592	4.7751
PF3D7_0908300.1.mrna1_1	PF3D7_0908300.1.mrna1_1;245	245	5.466	5.0879	5.0747	4.269	1.774	3.8953	4.7043	3.3045	2	5.3078	3.5361	3.1922	4.1819	1.8197	4.3519	4.8253	5.0488	1.5059	3.2327	4.101	5.3695	3.9383	4.8027	4.6288	2.0426	1.8718	3.9754	4.3045	5.189	5.5592	4.2817	2.6346	3.3462	4.3413	3.0391	2.5236	3.0875	4.888	4.6803	4.8856	3.7666	5.0605	4.5398	3.373	3.5969	3.4168	4.5478	4.4816	1.8836	3.8768	4.1811	5.6473	3.0461	4.4912	4.1252	3.9873	4.9649	5.3544	5.1412	4.2743	4.4989	4.6011	4.5367	5.2935	4.4712	4.9533	3.8807	5.0781	4.1747	4.7671	4.3125	5.1064	5.7407	5.0522	4.3611	4.4128	4.8324	4.5934	5.6011	4.5619	3.4396	3.4594	4.588	2.6599
PF3D7_0908300.1.mrna1_1	PF3D7_0908300.1.mrna1_1;246	246	5.4209	4.7301	4.6747	4.1819	1.6415	4.238	3.3813	2.2418	3.7257	4.5429	4.6594	4.4141	4.0241	0	4.0224	4.6415	4.916	2.6182	5.4453	4.3916	3.8934	2.9635	3.3854	1.0144	4.5267	2.3533	4.2079	3.9298	4.5021	4.9373	5.6427	0.4854	4.1635	3.4699	3.4673	1.0772	3.3951	3.6241	3.4396	3.306	3.3813	3.2095	3.7506	4.0117	3.3992	3.6599	5.0553	4.6082	3.2141	3.6871	4.5589	3.437	3.0233	4.4396	5.2357	2.1243	4.4561	2.862	5.0751	3.9336	5.2008	5.0413	2.6041	4.1473	3.479	4.8359	3.8992	4.8792	3.7814	4.1603	3.342	4.2532	4.4496	4.4803	3.86	2.3016	5.7148	4.2787	4.6519	3.2854	5.1035	4.61	4.1611	4.3568
PF3D7_0908300.1.mrna1_1	PF3D7_0908300.1.mrna1_1;247	247	4.546	4.7666	5.2001	5.4269	2.0426	1.9298	4.6502	2.4803	3.4712	3.9991	4.4429	4.5981	5.2776	1.4906	3.5033	4.218	4.5686	2.9579	3.7093	3.4854	5.2036	4.06	4.292	3.0824	4.4835	2.86	3.3716	3.0704	3.7082	5.4825	4.0144	3.9326	4.0968	4.1739	4.2265	2.0909	0.7049	2.8738	4.1177	4.7098	3.306	3.2234	2.6182	4.649	2.8738	2.3477	4.7735	4.0391	0.774	3.6253	4.435	3.8237	4.2802	4.5686	2.7634	4.0303	4.5632	5.4594	5.0522	4.2165	5.0609	3.7279	3.9193	4.6305	4.009	4.4423	4.0583	4.6171	4.6188	4.5298	5.4712	5.383	3.9449	3.2434	4.0942	4.4575	4.1579	4.8836	4.5789	4.2517	3.7824	3.4222	5.3487	3.3799
PF3D7_0908300.1.mrna1_1	PF3D7_0908300.1.mrna1_1;248	248	5.6363	4.2071	5.1595	4.5491	3.0942	3.2913	4.9686	3.0583	2.5311	4.6548	4.4931	3.0161	3.6993	0.4222	2.7115	4.5868	4.5686	1.5801	4.435	3.9964	4.6531	4.7142	4.0018	2.4033	4.9519	0.585	4.749	4.033	5.1847	4.3441	5.31	2.6645	3.4647	4.4416	3.756	3.3219	4.7866	4.0557	4.9364	3.5198	3.4906	4.2479	3.9991	3.7463	2.8094	3.3161	3.6736	4.8288	4.7597	4.8475	3.7431	3.0268	1.8639	4.8354	4.7756	3.144	2.263	5.5043	4.7021	3.4316	3.8104	4.7986	5.4057	4.8232	3.9402	4.5729	3.797	3.5969	4.04	4.466	3.842	4.4249	5.2939	3.6814	3.0959	4.5361	5.1102	4.354	5.2716	3.1457	1.669	4.5046	3.4594	4.2227
PF3D7_0908300.2.mrna1_1	PF3D7_0908300.2.mrna1_1;193	193	6.2355	6.0081	6.0208	6.4012	5.0531	5.9989	5.3374	4.5084	4.6932	6.1142	6.1313	4.7093	5.439	4.8782	5.5984	5.437	4.7409	3.5084	5.4806	6.8759	6.3702	5.202	7.2327	5.9262	5.332	3.1473	5.4476	5.0108	7.4612	6.2506	5.2005	4.8032	5.9293	5.2642	5.9832	3.366	4.847	5.7195	5.1886	5.6147	4.5091	4.2787	4.7777	4.9212	5.3377	3.6622	5.9179	9.0249	6.7162	5.1595	6.5869	5.7126	1.433	6.4328	5.7986	5.6966	4.4356	6.4515	5.2906	5.073	6.2726	6.882	5.5317	5.2559	5.1635	4.8709	4.7819	8.21	6.4104	5.8902	6.6522	5.7999	5.9773	5.43	5.9819	5.5671	7.1675	6.8868	5.717	4.9542	4.3743	4.7153	7.5261	6.7266
PF3D7_0908300.2.mrna1_1	PF3D7_0908300.2.mrna1_1;194	194	6.6302	5.9607	5.6023	6.0121	4.7495	4.6241	5.8074	4.7076	3.2585	6.9601	5.6531	5.1465	5.8197	2.862	4.9467	6.3067	4.7301	2.5311	6.6506	7.1428	6.3187	4.7274	5.7112	5.1771	5.4091	3.1408	4.2645	4.9832	6.7279	5.9848	5.4303	4.8555	5.7369	5.2242	4.2876	5.2675	5.4816	5.2961	5.9136	4.9222	5.585	5.327	4.3313	4.991	5.4199	5.6197	7.0163	5.4053	3.6159	4.565	3.7506	3.7334	4.1102	5.6876	6.2869	5.8243	5.6305	6.6366	5.3323	5.5059	5.497	6.876	5.6109	4.8176	5.1436	4.6182	5.1114	6.1285	6.5874	6.6666	5.9052	6.4532	6.2353	5.5065	5.6659	6.0712	7.537	4.8831	6.2026	6.0016	5.0076	3.516	6.3519	7.1065
PF3D7_0908300.2.mrna1_1	PF3D7_0908300.2.mrna1_1;195	195	6.6204	6.1753	5.7442	5.7087	4.9662	5.4266	5.3844	3.9523	4.9312	6.8989	5.5188	5.6221	5.1783	4.8924	4.8354	5.1835	5.0413	5.5984	5.1436	6.1012	5.9057	5.3487	4.6235	5.7779	3.9298	3.8758	5.6727	5.3597	6.998	6.1066	6.0036	5.0108	5.2884	5.4777	4.9672	4.2525	6.3143	5.3082	5.8298	6.1156	4.9416	4.9878	4.4886	4.8135	4.135	5.7312	5.4253	5.916	5.2987	5.076	3.9891	3.5097	2.9764	5.2284	5.5874	5.4598	4.5084	6.8279	5.2776	5.4692	5.6949	6.3661	5.0938	4.8074	5.1081	5.8227	5.3761	9.4605	6.2544	6.1324	3.8166	5.5625	6.6441	4.4363	6.2257	4.7714	6.5051	6.0572	6.2876	5.5024	5.7255	5.4202	10.312	7.2411
PF3D7_0908300.2.mrna1_1	PF3D7_0908300.2.mrna1_1;196	196	6.8367000000000004	5.1574	6.6097	6.0525	3.406	4.3771	5.5552	3.5607	3.9279	6.4128	6.2559	4.9941	6.3112	6.1258	5.9823	5.8374	5.6702	5.2369	6.9554	6.2475	5.7949	6.9924	4.5993	5.5656	5.0704	3.1763	4.7203	6.4207	5.8985	5.7444	6.2546	4.359	5.0959	5.3768	4.8104	5.2585	6.0616	4.6334	7.8358	5.2865	4.4141	4.4653	3.9672	4.9584	5.3789	5.3212	5.8066	7.5165	5.3903	3.8659	4.9509	5.2075	4.5392	5.9674	5.0112	5.8339	5.4874	6.6519	4.0772	4.7981	5.3136	6.3908	4.9246	5.0535	7.1935	5.0997	5.6121	5.8081	5.6291	6.0742	5.9644	5.8273	5.3356	4.2327	5.7208	4.8924	6.5387	6.1003	6.2089	6.9779	5.3586	2.8217	6.0762	5.4383
PF3D7_0908300.2.mrna1_1	PF3D7_0908300.2.mrna1_1;197	197	6.4487	5.5527	4.3413	5.439	4.7835	4.1489	4.4764	4.0435	3.4712	6.6639	5.3234	5.3764	4.4363	2.6369	6.3052	4.9658	5.3381	3.1127	5.4033	4.853	6.5099	4.1922	4.6317	3.0687	3.9079	4.4944	4.8369	5.5877	5.7952	5.9067	4.8792	4.1069	4.841	5.4777	4.5632	1.3277	4.7104	4.431	5.4973	3.8924	4.4356	2.8718	3.8904	4.7787	4.4861	4.292	4.5484	5.5481	5.1683	2.0286	5.0832	3.8339	2.7634	5.0259	5.1114	5.6041	3.6171	5.8497	5.0343	3.1359	5.3384	6.3069	4.3903	4.6029	4.7208	5.477	3.2839	5.6132	4.5783	6.1831	5.0184	5.0067	4.8053	4.8006	4.7549	4.6633	6.4316	4.3498	6.0856	4.2434	3.2388	2.7093	5.299	4.5097
PF3D7_0908300.2.mrna1_1	PF3D7_0908300.2.mrna1_1;198	198	5.7156	5.4376	4.9298	5.228	3.557	4.9709	3.7824	4.0179	3.5509	6.3688	6.0175	3.342	4.3702	3.8807	4.8465	4.6954	5.0413	3.6713	5.337	5.6147	6.6187	4.0233	4.9406	4.7409	4.9303	3.6736	4.5367	4.991	5.3723	5.7134	5.8721	2.025	4.4189	4.84	3.757	4.1546	4.332	4.0824	6.1094	4.9364	4.9658	4.6758	5.634	6.5399	3.9809	0.8639	5.9602	5.858	2.9317	4.0772	4.2675	4.4323	3.5801	5.1807	4.9406	5.1743	4.3016	5.6017	5.2487	5.0674	5.128	6.246	4.5934	5.0583	3.9355	5.2627	4.8445	5.3183	5.4935	5.43	6.4854	4.5348	5.1119	5.7344	4.853	5.1152	6.2987	4.5886	5.4276	3.1375	4.7787	3.0126	4.7164	3.3799
PF3D7_0908300.2.mrna1_1	PF3D7_0908300.2.mrna1_1;199	199	4.6949	5.6153	5.0009	4.6679	3.1795	4.067	5.9453	3.3716	2.1177	5.098	4.565	4.7159	3.8237	0.6229	4.4243	4.3512	5.3607	2.757	5.0626	4.7929	3.4712	3.8309	4.1587	2.8217	5.2323	3.2388	0.0566	4.0858	4.607	4.9331	5.1342	3.0197	4.2943	3.9269	4.2227	1.7225	3.8953	3.541	5.3796	3.0892	5.1198	4.025	5.1538	5.2001	3.7236	3.7729	4.6803	4.85	3.7602	3.7366	4.5789	4.375	3.189	4.85	4.5192	4.7506	4.7687	4.8807	5.991	4.116	5.0862	5.6288	5.2589	4.6798	5.0976	6.2645	3.7991	5.9098	4.6927	5.1823	4.3399	5.0126	4.5398	5.9352	5.4313	4.8817	6.972	6.3189	4.9837	4.7164	5.0144	4.8334	5.8035	4.0531
PF3D7_0908300.2.mrna1_1	PF3D7_0908300.2.mrna1_1;200	200	6.033	3.6427	5.0862	4.5577	4.7388	5.1102	5.6896	4.9453	3.4957	5.4529	5.1574	3.116	5.2098	1.4699	4.6843	5.2055	5.4423	4.6124	4.0108	5.3628	4.963	4.6264	7.2342	4.2001	4.6088	5.4486	3.3771	4.3132	4.7197	5.4909	4.6496	6.308	4.6736	4.6843	6.8628	1.433	4.3176	4.5789	3.7538	2.9467	4.1579	4.9649	4.1102	4.4989	3.7323	3.8032	4.7104	4.464	1.7655	1.1506	4.8058	3.7645	2.696	5.3295	5.3719	4.3291	4.0179	6.2793	7.1612	5.2296	4.717	5.2048	4.4854	3.5534	4.9855	7.4173	4.3226	5.3027	5.7913	3.729	5.2449	4.6871	6.7553	7.0304	4.0496	3.2126	6.8135	5.0139	5.6124	5.5068	8.2562	3.6519	5.9241	5.3844
PF3D7_0908300.2.mrna1_1	PF3D7_0908300.2.mrna1_1;201	201	5.406	4.925	4.9112	3.516	4.6288	4.7495	5.2032	4.3462	1.1827	4.9991	4.1077	4.3604	3.9681	2.5922	4.2157	4.3785	5.0409	1.9598	3.4449	4.855	7.3586	1.4383	4.266	3.5945	4.5248	4.8733	3.9672	4.2817	5.1387	5.7304	5.0444	1.9964	4.6639	3.254	4.5385	4.4303	3.9588	4.2935	4.5192	4.5254	4.9083	3.1843	4.2434	5.3487	3.905	3.2001	4.0652	4.6479	4.204	5.0365	4.5342	4.0661	3.4515	4.5454	4.858	3.8339	4.0409	5.0413	4.8807	4.6798	5.4731	5.7355	4.888	5.2184	5.2434	4.6433	4.673	4.8237	4.8435	4.4627	3.5583	4.2795	4.8792	5.3352	5.8848	4.4699	6.3248	3.7687	4.7469	3.9011	5.3861	4.1218	5.211	4.1707
PF3D7_0908300.2.mrna1_1	PF3D7_0908300.2.mrna1_1;202	202	5.7594	5.6162	5.1675	4.5607	4.1843	4.5385	4.6076	5.2724	3.4476	4.5385	5.2802	5.0241	4.6633	2.1922	3.1779	4.8001	5.6387	2.669	2.7115	4.3813	4.6317	2.7049	4.9107	4.7247	4.7334	3.6264	3.9607	2.8115	4.565	5.0548	5.0496	3.9477	3.7148	5.1293	2.7225	3.6241	4.5267	4.2494	5.0807	2.8115	3.0496	4.0303	4.4744	4.2001	2.7159	2.7887	3.7192	4.6893	3.7908	4.4627	4.8099	4.3709	4.1675	4.9864	4.8982	2.7592	3.4476	5.2525	5.6372	2.9709	4.2479	4.3903	4.4607	5.246	1.275	4.7355	4.0259	3.4621	3.5558	3.5298	3.7634	4.1052	4.3111	4.7021	4.811	4.1285	5.8674	2.6576	4.319	3.8629	4.0126	3.5534	4.859	4.079
PF3D7_0908300.2.mrna1_1	PF3D7_0908300.2.mrna1_1;203	203	5.6314	5.7323	4.5267	4.7501	3.2219	3.5423	4.3219	2.8339	1.848	3.7698	3.8856	2.8197	3.7581	3.1699	3.9203	4.8972	5.889	3.384	4.1375	3.9616	4.7425	4.4216	4.5204	3.3491	4.4594	4.6519	3.6369	4.3597	4.9392	5.7096	5.0058	3.7814	3.8709	4.712	4.6177	4.479	2.4906	3.1985	4.4912	1.9561	3.1699	3.6702	3.3743	4.4168	3.7835	3.8836	5.1755	4.7192	4.9709	4.3327	4.4216	4.2994	4.6334	5.0802	4.0858	3.8001	4.6223	5.0483	4.2001	4.1811	4.9937	5.4175	4.9425	5.2638	3.9551	4.8924	3.6993	4.9054	5.0938	4.0286	4.812	4.84	5.6687	4.9837	4.0453	5.1619	5.2373	4.1202	5.2754	3.845	4.7955	3.1922	4.9777	5.8061
PF3D7_0908300.2.mrna1_1	PF3D7_0908300.2.mrna1_1;204	204	5.0841	4.975	4.7263	5.2913	4.0712	3.0036	4.0018	3.0892	3.1194	3.2001	3.0391	3.4803	3.9653	1.257	2.5261	4.8324	5.4114	3.546	3.9336	4.2943	5.6174	5.5586	3.157	1.5558	4.5801	3.9937	4.6159	5.0631	4.2211	3.843	5.0215	3.0514	2.8217	3.5084	4.8278	2.5874	4.9059	4.4963	5.3291	3.5826	3.8309	4.1127	4.2795	3.4607	4.7876	2.7377	4.4039	4.435	3.6427	3.2203	4.723	4.0295	2.8156	3.943	4.7866	4.4581	4.8058	5.4627	5.0807	4.7533	4.0832	4.6758	2.9317	4.5122	4.2593	5.272	4.7323	4.6444	3.6668	4.546	5.0708	4.6247	1.7613	3.9745	2.757	3.4686	5.3677	4.9828	4.5014	5.0695	4.6363	3.857	4.9754	3.8982
PF3D7_0908300.2.mrna1_1	PF3D7_0908300.2.mrna1_1;205	205	5.735	5.9359	4.9782	4.5053	1.4222	3.7409	4.5435	3.849	2.729	5.1309	6.3092	3.9193	3.5826	1.0072	3.0233	4.7856	4.7887	2.9411	3.5097	4.2578	5.7858	1.5801	3.7181	4.7219	5.2315	7.0556	3.6576	4.4835	3.5135	5.3764	5.0657	1.3045	4.774	4.1416	4.5975	2.852	5.6605	5.3427	4.9533	3.5632	2.1603	3.7918	3.7814	4.1859	4.6141	3.9107	5.1318	4.6288	4.3576	3.9919	4.4731	4.3583	2.0635	4.9732	4.5148	4.238	4.4189	4.3632	5.4219	4.0303	5.0751	3.7093	5.2273	5.0887	4.4396	5.5823	4.3646	4.6588	4.8043	4.9274	1.9782	5.0674	4.2913	4.2411	4.1018	5.0193	4.8012	3.251	5.3377	4.6479	4.2713	3.8186	4.9814	3.2585
PF3D7_0908300.2.mrna1_1	PF3D7_0908300.2.mrna1_1;206	206	5.0955	3.9946	4.6966	5.4118	2.6439	1.9373	5.5078	2.8934	3.0356	4.6194	3.8248	2.5509	4.2203	2.3785	4.2979	4.6276	5.1735	4.8669	3.7495	4.2219	5.1375	3.9607	5.9191	4.6809	4.2464	2.6253	4.8455	3.3234	5.1926	6.0365	4.7153	2.7845	6.1489	4.2257	3.4699	3.0144	2.9928	4.3799	4.5447	4.0575	0.856	3.8349	3.3854	3.6218	2.384	3.2373	4.0892	4.5674	3.557	2.9126	3.4944	5.0422	0.5656	5.073	3.0687	4.3205	2.9616	5.9129	5.1791	4.4886	4.1731	5.0081	4.2593	3.849	3.5361	4.3695	1.4957	4.1194	3.0321	4.3455	2.3923	4.5192	5.4269	4.1859	4.1627	5.3041	4.6182	4.8309	4.2578	4.9556	3.742	3.6276	5.5182	4.9449
PF3D7_0908500.mrna1_1	PF3D7_0908500.mrna1_1;1014	1014	11.016	13.504	7.6125	7.896	8.0894	9.3872	9.0057	10.5361	9.7601	11.0246	10.4758	9.1387	7.7165	9.768	8.5321	8.7793	11.3611	13.4917	7.5263	10.4486	11.5594	10.3196	7.9089	13.2717	10.399	6.9687	14.0333	8.1659	9.9065	11.3532	11.6971	7.9234	14.5817	11.7062	6.8076	13.7887	7.5368	9.7674	7.8188	12.2261	9.9509	10.5147	8.9113	8.7837	10.6451	8.2741	8.6843	9.2092	5.295	11.9085	9.2241	13.068	8.3456	7.822	8.3434	7.8403	6.8111	11.8022	10.1026	9.0377	6.3122	10.395	10.8444	10.1041	9.8326	8.165	8.4879	10.4903	10.5524	8.5647	8.4817	8.2385	12.879	10.2174	8.9872	7.8379	10.874	9.0389	10.5874	10.9266	8.7988	9.4638	11.061	10.2192
PF3D7_0908500.mrna1_1	PF3D7_0908500.mrna1_1;1015	1015	11.207	12.5103	8.1919	7.6685	8.3951	9.2863	9.6501	10.2574	9.6845	11.2998	9.8996	8.4408	7.1732	9.7813	8.5352	9.6433	11.731	13.6144	6.2587	10.1111	12.0459	10.3836	8.0851	13.489	10.9577	5.756	13.6905	8.3031	9.5981	11.5405	12	7.7812	14.4336	11.9133	6.325	13.8154	7.7138	9.5772	8.5748	11.4796	8.9729	11.0945	10.0582	8.9759	11.0219	8.1269	8.6925	9.1919	5.8487	10.8313	9.2348	13.7514	8.2771	7.5616	7.7019	7.7071	6.435	12.308	10.2753	8.4475	6.0389	10.6901	10.3178	9.6768	9.5963	8.3378	8.3389	10.9722	11.1905	8.754	8.267	8.3275	13.0097	10.3422	8.7009	7.1158	11.1767	9.8329	10.6173	10.7126	9.0236	8.9908	11.5246	11.1299
PF3D7_0908500.mrna1_1	PF3D7_0908500.mrna1_1;1016	1016	11.6488	10.7664	7.8067	7.8705	9.0609	9.7469	9.228	10.2762	9.9695	11.4879	10.6622	9.3655	7.6697	10.2127	9.0299	8.7316	11.3939	13.5389	7.3716	10.267	12.1179	10.2686	8.4264	13.5943	9.6789	6.0141	14.3445	8.0633	9.5773	11.743	12.2562	8.5974	14.8358	11.9928	8.0167	13.87	8.3445	9.9457	8.9893	10.2318	10.4988	10.4298	9.8645	9.1477	10.8681	8.2322	9.2167	10.0759	6.6646	11.2659	9.9157	13.8149	8.3605	7.3684	8.451	8.2799	7.2407	12.5139	10.1333	9.1411	6.6095	10.9188	11.1212	9.4422	10.1356	8.3218	8.887	11.0289	11.3796	9.6695	8.6986	9.4057	13.5134	10.485900000000001	8.9605	7.5999	11.3926	9.2135	10.6283	10.9471	9.116	9.7087	11.7341	11.1145
PF3D7_0908500.mrna1_1	PF3D7_0908500.mrna1_1;1017	1017	11.5097	10.9117	8.1514	11.3129	8.9473	10.1923	9.2936	9.4217	9.8477	11.4477	11.3602	10.0439	11.1653	10.317	9.3801	10.1265	10.1268	13.0608	7.1229	9.991	12.0385	10.2649	8.201	13.719	12.3634	7.8045	14.4273	8.747	10.04	12.014	11.4916	8.2032	14.9862	13.2002	8.3434	13.7618	10.6014	10.018	9.7067	10.6192	10.2021	9.5712	9.5144	9.3351	10.9692	10.0202	9.5743	10.6981	6.3531	11.2325	14.4568	13.044	8.5177	8.2005	8.8328	8.0725	6.5503	11.6341	8.962	8.9968	6.7083	10.118	11.3143	11.9322	11.9312	9.0466	9.0799	12.2808	10.8861	9.6422	9.9295	7.9571	12.4817	9.9543	9.1707	7.4561	11.1297	10.3136	12.0307	12.5497	9.3592	9.7502	12.9136	11.6124
PF3D7_0908500.mrna1_1	PF3D7_0908500.mrna1_1;1018	1018	11.0467	10.1177	6.2472	9.9704	7.5121	9.5564	8.2349	8.3162	7.6531	11.2813	7.8335	9.7789	9.6199	8.8217	8.6653	9.453	9.2124	12.171	6.6857	9.0095	11.7051	9.4674	7.8277	13.5072	10.9386	7.1735	13.2761	7.7118	8.9959	11.3726	11.2364	8.1669	14.799	11.2012	7.4652	13.4902	10.2226	8.9786	8.8153	10.3024	9.5931	9.7845	8.0908	9.0561	10.5603	8.6211	7.8752	9.3372	5.9819	10.113	14.1759	13.1054	7.7662	8.2098	8.0435	6.7089	6.2032	10.9341	8.0739	7.5234	5.7573	10.0239	10.7633	10.4412	10.3797	8.7177	7.4516	11.8034	9.9856	8.637	8.0791	7.5083	12.2597	8.9134	7.5775	5.5179	10.4381	10.7632	11.2064	11.3303	8.5268	8.1669	12.472	11.0303
PF3D7_0908500.mrna1_1	PF3D7_0908500.mrna1_1;1742	1742	5.8169	4.8977	5.6954	4.7328	4.1185	4.5298	5.5385	4.7312	3.2824	4.8369	4.3512	7.5082	4.7986	3.5546	4.3038	3.6747	5.7192	4.6223	5.4738	5.275	4.3176	4.8384	4.5273	4.2234	5.2873	4.7065	5.7616	5.3298	5.4005	5.43	5.9709	2.4647	5.6182	5.3861	4.5759	4.5509	3.7918	4.7452	3.4542	4.6932	5.1699	3.7398	5.6485	5.1651	4.6966	5.1823	5.9181	3.8258	5.2475	4.5656	5.9679	5.463	4.8831	5.1538	5.7112	4.1243	3.1077	5.254	5.5304	4.0951	5.3978	5.9803	4.9131	5.5487	4.9973	5.3085	4.8329	6.0244	5.0635	4.6854	4.3688	4.1771	5.4725	4.784	4.7929	4.5354	6.4943	5.0188	5.991	4.4356	4.3944	3.3103	4.943	5.6496
PF3D7_0908500.mrna1_1	PF3D7_0908500.mrna1_1;1743	1743	6.151	4.6011	5.6273	4.7735	3.969	3.6323	4.9477	3.856	3.4033	5.6857	3.8924	4.5211	4.9773	3.025	3.0444	5.1671	5.5804	5.1855	3.8817	3.5336	5.0742	4.8094	5.2664	5.2137	5.9975	3.9298	3.4155	3.8298	4.7866	5.753	4.1285	2.6346	5.4107	5.8156	3.4155	4.5404	4.6993	2.852	4.1787	1.9928	3.9846	3.5534	4.0135	2.9891	3.9126	5.0548	5.5948	3.2219	4.6106	2.6182	4.2403	4.3118	3.3771	4.7268	4.4012	4.6153	4.7027	6.0987	5.2909	3.6124	5.487	5.9124	4.2388	5.0321	5.729	4.8625	4.2196	5.605	5.6082	5.4026	3.4114	5.2939	4.7247	6.7125	4.5078	4.9777	6.0695	4.0695	7.1338	5.1599	4.3709	1.9709	5.671	5.4426
PF3D7_0908500.mrna1_1	PF3D7_0908500.mrna1_1;1744	1744	5.6645	5.7175	4.4114	4.5753	2.8895	3.7366	5.5987	3.2913	2.757	5.0768	5.3916	2.797	4.4087	3.9288	3.6323	5.3761	5.2196	5.2551	4.9021	4.0764	4.6519	4.4867	4.8309	4.5348	5.193	2.121	5.3937	5.2787	5.0224	6.0437	5.14	4.3277	3.844	4.742	4.3868	3.5497	3.5922	4.2265	4.9519	5.8817	3.9855	5.2798	5.5762	1.3277	4.5304	2.7592	5.233	5.477	6.195	4.9768	4.6764	5.1595	2.7655	4.5129	4.813	5.1914	4.1715	6.0117	5.8841	4.479	4.314	6.3818	5.2536	6.2382	5.4249	4.5625	6.2087	3.5705	4.5435	5.4529	4.1715	4.8773	6.6543	5.374	4.7015	5.8334	5.7871	4.4141	5.1938	3.9069	6.2244	5.3896	5.106	6.0708
PF3D7_0908500.mrna1_1	PF3D7_0908500.mrna1_1;1745	1745	5.3331	5.0117	4.393	4.7306	4.1152	4.106	5.31	4.6247	3.5385	5.6516	4.266	5.4239	3.8895	1.5509	4.2547	5.4591	4.8728	5.0917	5.4679	4.7824	4.8012	5.5094	3.9882	4.5527	5.0938	3.2342	4.4046	4.5298	5.4634	5.7848	6.1665	4.1946	5.07	5.6927	4.5014	4.106	4.2365	4.9345	5.1977	3.4764	3.0108	3.7929	4.9941	4.8841	3.6229	4.9639	4.1993	4.4673	5.6436	5.1239	5.0501	4.8146	2.5236	5.1711	5.3085	4.7109	4.8545	5.7043	8.6092	5.0374	4.8207	5.1957	5.6988	4.2705	4.6954	5.2593	6.3637	4.7835	4.4822	4.2342	4.1651	4.7219	5.9224	7.6303	5.4896	4.6668	6.2139	4.8314	6.2813	4.0514	4.6554	3.4515	4.7882	4.2133
PF3D7_0908500.mrna1_1	PF3D7_0908500.mrna1_1;1746	1746	6.484	5.3597	7.7824	5.1961	4.7671	5.0858	6.5653	5.8412	3.0321	6.3192	7.2814	6.4315	4.7897	2.6599	5.1566	6.7867	6.4622	5.0085	4.2327	4.9131	5.6862	4.3427	5.6439	5.1477	6.2681	4.3298	4.8192	5.5762	5.7573	7.1997	5.5198	0.8718	4.8787	6.235	4.8934	5.1367	5.1268	4.0277	5.7263	3.0444	4.3688	6.5318	5.9124	5.8128	4.211	4.6724	5.4084	5.292	8.0225	4.9458	7.0711	5.1367	5.8271	4.861	6.6005	4.14	5.1289	7.0016	5.3516	4.8968	6.9116	7.1849	6.7007	6.3593	7.3739	7.3275	5.1667	4.9467	5.7388	5.7463	4.7054	5.5534	7.3834	6.6713	5.3957	6.7108	7.7743	6.6033	6.437	6.9736	7.1803	5.1823	5.1334	5.8746
PF3D7_0908500.mrna1_1	PF3D7_0908500.mrna1_1;1747	1747	6.3138	4.9001	8.4151	5.9427	4.3255	5.4624	6.8549	6.7888	3.9486	6.2922	4.1383	8.1738	5.2048	3.6206	5.5901	8.3184	7.6774	3.8639	3.5059	6.4199	6.9977	3.6041	6.7053	5.2464	6.9819	5.0544	4.6288	3.4764	6.535	8.3437	5.4067	6.2585	5.5862	7.0123	5.5768	4.4155	4.3709	5.2319	5.8669	2.9598	4.7586	3.5323	7.1066	6.6204	6.1283	5.4243	6.4454	5.1048	5.009	6.1819	7.4425	5.8755	8.1748	5.7079	7.0332	5.3899	3.7452	8.4303	5.803	3.903	5.4189	7.2107	7.4221	7.1741	5.0387	6.4084	5.1639	5.5283	5.0268	6.4627	4.9467	5.3981	8.552	6.7479	5.4578	4.915	7.607	6.3052	6.5162	6.0433	6.5399	5.2334	5.9551	5.2884
PF3D7_0908500.mrna1_1	PF3D7_0908500.mrna1_1;1748	1748	6.8669	4.8445	8.7942	5.5011	3.5072	4.009	7.2854	5.7211	4.9021	6.7513	6.4268	8.0949	5.0691	4.1771	5.3875	7.9502	6.5121	6.4121	5.1235	6.8034	7.1634	6.522	6.1506	6.0108	6.5475	4.8465	5.3789	5.1469	7.3444	8.4866	7.2019	5.7049	5.7552	6.7244	5.6901	6.3232	3.9809	6.3614	5.8309	4.2987	4.7608	5.2716	6.0704	5.9107	6.5045	4.5084	5.3889	4.9284	3.6135	5.8097	7.517	6.9086	7.8081	6.0112	9.1645	6.0503	5.6991	9.3932	6.2566	5.6493	5.4243	7.9187	7.5265	8.2664	4.9547	7.0791	5.7255	4.9011	6.1581	8.9638	5.0152	5.1297	8.9865	6.5119	6.4687	6.5159	9.001	7.0062	8.2239	6.4622	7.1221	6.5654	5.2456	6.0442
PF3D7_0908500.mrna1_1	PF3D7_0908500.mrna1_1;1749	1749	8.1251	5.0179	10.0811	7.3318	4.3234	5.717	8.5207	7.2481	5.9224	7.6296	8.1645	7.8869	7.3372	4.295	6.1457	9.989	7.844	6.9808	5.649	8.732	9.6234	4.7268	7.4051	5.8741	6.2976	5.998	5.6159	6.1765	8.6171	9.6883	8.6408	7.8561	7.047	8.2563	6.328	6.0468	5.2619	6.9393	5.1342	4.441	4.4751	5.4722	6.732	6.8818	6.7962	7.4728	6.8633	7.4597	5.5683	6.5276	8.4082	7.1199	8.778	7.4782	9.2681	6.4046	4.9928	9.0219	6.5373	5.7137	5.4806	8.2767	8.2871	8.4634	5.4864	6.8511	6.0323	12.2052	6.7238	9.0244	7.5495	8.5539	9.5222	8.0258	8.4758	7.0526	9.2867	7.701	8.6831	7.9459	6.9865	7.5789	12.6667	6.3067
PF3D7_0908500.mrna1_1	PF3D7_0908500.mrna1_1;1750	1750	8.3881	6.6465	6.6612	6.4565	5.9484	6.3072	9.709	5.7049	4.925	8.581	5.3642	9.4956	5.6645	5.8432	6.885	11.7552	6.5705	7.5033	7.0003	8.0657	12.1476	6.9136	7.2699	6.8591	7.749	6.4286	5.4692	7.7188	8.5395	10.9761	8.8671	6.4182	7.4923	9.7764	6.4714	6.5033	6.293	6.3745	6.1332	4.5856	5.2118	8.1928	7.7301	7.1279	7.1218	7.265	6.1285	7.6177	7.9931	5.4976	7.6995	7.9537	9.3113	7.0862	9.6651	6.0538	5.9732	7.043	7.5148	6.3723	6.4828	8.8889	9.994	6.8509	6.1315	6.4849	8.4204	5.9439	6.4833	8.9836	8.0666	8.1311	8.8621	8.1367	9.1423	7.6362	10.3571	8.0613	8.6843	8.0651	7.1182	9.2408	9.6606	7.0889
PF3D7_0908500.mrna1_1	PF3D7_0908500.mrna1_1;1751	1751	8.7671	7.0572	10.5252	7.4059	5.72	5.7711	9.9232	8.3015	5.9131	9.5289	7.8889	11.4078	6.8302	5.4722	6.6047	11.8337	8.2409	8.6553	7.3999	8.1903	12.9896	10.8397	11.6519	9.0389	8.8552	7.4884	5.3526	7.7554	9.0453	12.6446	11.0232	11.7038	8.8753	9.0406	6.8282	7.0847	5.9514	7.3294	8.3092	5.1723	5.8475	8.4475	7.9569	10.2456	9.0873	7.8757	6.9235	8.5803	11.4013	7.3276	9.263	7.9282	8.5865	7.414	12.8728	8.1312	5.6328	8.9153	7.9405	5.1562	8.0717	10.0709	8.2851	8.9983	5.7079	5.9651	7.439	5.7458	7.8081	12.9495	7.9484	6.7408	9.1191	8.0063	7.3189	7.5479	10.6927	7.2252	8.8796	6.8826	6.5635	8.4424	8.1416	8.8267
PF3D7_0908500.mrna1_1	PF3D7_0908500.mrna1_1;1752	1752	14.2626	8.1347	9.9438	8.8168	8.8172	5.9274	8.8927	8.885	7.556	14.4152	9.4096	9.9497	8.0569	8.358	7.3975	11.6194	8.8434	8.7258	9.1125	8.5584	14.6006	9.9355	9.442	8.1979	11.9293	11.8337	6.1685	9.021	8.9162	13.1796	10.6292	9.1233	8.0733	12.1956	9.3513	6.4828	6.5507	7.8369	14.2312	5.5999	7.5335	6.7101	7.8671	8.8766	14.2415	8.5793	8.3603	14.283	13.4091	7.1845	9.7927	8.6483	8.0046	7.9231	11.6913	8.9457	7.8079	8.8098	8.3766	6.0061	7.4206	11.6324	8.1969	9.1124	6.7892	6.132	9.135	5.3789	7.2674	11.5494	8.795	8.7251	9.2585	8.3501	6.857	7.1043	11.5454	7.3879	9.2041	7.6916	7.2352	9.5204	8.8477	8.5306
PF3D7_0908500.mrna1_1	PF3D7_0908500.mrna1_1;1753	1753	8.8513	6.4867	8.0146	7.9264	6.2275	6.7234	6.525	6.8556	6.2787	8.8804	10.8234	7.3716	7.2957	5.8163	7.0412	7.7927	7.1119	9.1076	9.726	7.5723	10.4252	5.7557	9.272	6.6774	6.2394	6.6318	6.5989	9.4451	8.3071	10.0148	8.4777	7.7798	7.8067	7.1236	7.3884	6.0052	5.9834	7.9098	7.7691	5.9984	4.7043	5.7947	6.9709	6.8167	8.4487	7.8056	7.5768	7.2875	6.994	7.6438	10.0609	7.3697	7.7205	7.383	7.9422	5.6118	7.3235	7.4992	7.7944	5.1902	6.3939	8.6778	8.6356	7.6585	6.2996	6.9092	7.319	6.47	7.6867	8.2426	7.2654	9.4964	9.1964	8.5726	7.857	7.2404	10.073	8.081	8.779	8.1059	7.5402	8.4551	9.5595	8.5278
PF3D7_0908500.mrna1_1	PF3D7_0908500.mrna1_1;1754	1754	7.326	7.1503	7.2246	6.0542	5.7369	5.8634	6.4	6.2645	6.514	7.1899	8.3326	7.4185	6.5581	5.9059	6.8384	6.4741	6.3558	8.0159	10.3328	8.3622	8.4068	6.5122	7.3666	6.7542	6.6054	5.8587	5.3262	8.9931	8.6163	8.1075	6.8496	6.6531	7.1989	7.0722	6.0259	5.8009	7.3312	6.3236	6.6942	6.506	5.4266	6.2517	6.6851	7.1582	6.5311	7.9379	7.8536	7.012	6.25	6.3336	9.6186	7.0737	7.9174	7.255	8.9167	7.2563	6.0875	6.55	7.6539	7.0835	6.6033	7.4111	7.3884	7.4341	6.2288	6.4692	6.4074	6.5629	7.8297	9.2364	7.0558	6.9767	7.6523	6.8521	7.6894	7.1588	8.7149	7.2694	7.7424	6.6333	6.3884	6.5185	8.2799	7.8711
PF3D7_0908500.mrna1_1	PF3D7_0908500.mrna1_1;1755	1755	8.5789	7.1081	7.8787	7.2225	5.8917	6.2217	6.3347	6.6385	6.455	8.2784	8.5877	7.1453	6.7434	5.8492	6.7787	6.0157	7.0889	10.1835	10.7045	7.7036	8.3512	5.0023	6.2722	8.6473	6.8691	5.5753	5.7671	9.6416	8.6063	8.8212	7.4512	6.3932	8.4689	7.3673	6.9564	6.2481	6.0367	6.0266	8.7064	6.484	5.8455	6.0949	7.1736	7.1729	7.8626	6.1627	6.6824	7.6308	5.9662	8.1997	9.7852	6.7793	8.5093	6.5776	9.6787	6.5749	6.1379	7.6945	8.4081	9.4184	6.9422	7.9143	8.2207	9.8271	5.6614	7.261	7.6004	6.2334	7.6812	9.6261	6.7659	7.3708	8.7512	8.5085	9.9686	7.6445	9.0545	7.7932	9.1791	7.4246	7.9541	8.2045	9.0417	8.2155
PF3D7_0908500.mrna1_1	PF3D7_0908500.mrna1_1;1756	1756	7.8237	6.2959	7.1498	6.1344	5.694	6.3293	7.3486	6.2108	6.2987	7.5825	7.6932	7.2197	6.1739	5.5298	6.5723	6.3709	7.0089	9.5155	9.6527	7.4532	7.7827	6.3176	6.7321	7.6716	5.4492	6.0985	5.2434	9.6766	8.0071	7.7339	7.9651	6.12	8.082	6.772	6.5022	5.991	6.2028	5.6531	6.8731	6.5248	8.4083	4.8909	6.8315	6.3969	8.4278	7.5817	6.7256	6.7773	5.9437	8.9046	9.7358	6.8595	7.4615	7.2154	8.424	6.1266	6.6641	7.4665	7.3781	7.2527	6.4878	8.6095	10.0429	9.6188	6.4744	5.9054	6.7626	6.3639	8.3639	8.7895	6.7306	7.2551	8.8803	7.8383	8.213	7.3568	9.2183	7.8591	9.4376	7.5895	6.2824	7.1267	8.9621	8.3554
PF3D7_0908500.mrna1_1	PF3D7_0908500.mrna1_1;1757	1757	7.2596	7.0079	7.9466	6.1102	5.8647	6.7193	6.5566	7.6579	5.2491	7.5527	8.9241	8.2488	5.769	5.9246	7.067	6.9974	8.0322	9.0094	10.3467	8.547	10.4916	7.3295	8.1021	7.5847	6.0976	4.9977	5.4854	9.4159	8.7599	10.0815	8.744	6.9371	7.9989	7.0968	6.4501	6.8694	6.1262	6.3978	6.9669	7.2199	5.2581	5.3512	8.3164	6.6775	6.586	7.0434	6.8606	7.4014	6.826	7.1302	7.7891	8.4616	6.3597	7.8928	6.892	5.3896	7.3647	7.3407	8.1921	7.3067	6.7919	8.1008	8.4475	7.4825	5.8853	7.4714	6.548	6.0764	9.1489	8.5952	6.9368	8.0951	8.8225	8.5079	9.6252	7.6569	9.3828	7.8605	9.269	7.6911	7.7288	6.9545	9.9534	9.4949
PF3D7_0908700.mrna1_1	PF3D7_0908700.mrna1_1;148	148	6.6347	7.6993	5.5469	6.4814	6.0613	5.3027	6.8828	6.1973	5.1177	7.4823	5.7474	5.4429	4.9241	6.4984	6.0492	7.1109	6.8697	3.568	5.717	7.9679	6.595	6.374	3.8186	8.0833	5.6023	4.8699	6.4487	6.1432	8.1497	6.4268	6.6717	3.862	8.472	5.5829	5.3194	4.2472	4.9174	5.4293	7.1614	8.7445	5.6988	4.3519	6.754	5.522	5.7035	6.5635	6.0919	6.9561	5.3381	8.0463	6.9336	6.0514	6.9807	7.0942	6.0448	4.934	5.7533	11.3217	5.4565	6.0264	6.6175	6.4875	7.6869	6.6836	11.1754	5.4443	7.1009	5.9882	7.4231	5.7279	5.7626	5.1878	12.3421	5.6106	6.3835	7.509	5.8989	6.3542	6.7913	11.6769	5.408	7.9236	5.9957	7.5026
PF3D7_0908700.mrna1_1	PF3D7_0908700.mrna1_1;149	149	7.2622	7.9372	4.8354	5.3878	6.6854	5.8209	7.6843	7.4621	6.1886	7.8625	6.9415	6.6328	5.383	6.11	5.2924	7.0852	8.5154	4.5348	5.8659	8.9699	6.1669	6.556	7.4035	7.936	5.9201	5.0691	9.8684	6.5759	9.1324	6.8602	6.4775	7.6474	7.9992	6.8976	5.6511	8.9632	6.1272	6.2863	7.1549	8.6606	6.1957	5.3158	8.1327	6.0405	6.5552	5.5771	6.9569	7.4315	5.1148	8.705	7.8754	7.5479	7.2646	7.5264	7.0295	5.8951	5.1875	10.6565	6.325	6.1127	6.4822	6.6662	8.6332	7.0753	12.4415	7.228	6.9323	5.7835	8.2517	7.0537	6.2549	5.9432	11.8134	5.6188	6.6457	6.3092	6.8075	7.2258	7.4809	12.5425	7.0206	7.9779	6.2342	8.4835
PF3D7_0908700.mrna1_1	PF3D7_0908700.mrna1_1;150	150	6.6278	7.4415	5.9067	5.998	6.1574	5.0674	6.6226	6.5868	5.4286	7.0564	6.264	6.115	4.7554	6.7544	4.7871	5.3234	7.3423	5.5223	4.6859	8.7654	5.2242	5.6106	5.9376	7.0418	5.5075	4.9074	9.4718	6.2713	8.7619	7.0272	5.851	5.9844	7.4606	4.9103	4.4764	10.0895	6.076	5.6197	7.1689	7.704	5.647	5.1875	6.4148	5.8215	5.9011	5.8179	6.205	6.854	4.4614	7.4458	6.771	6.7346	5.6809	7.5482	6.191	4.9481	5.3854	9.5363	6.3626	5.2858	5.6991	6.6119	7.9505	6.9095	10.3815	7.3086	6.9593	5.7247	6.7883	6.4263	6.3519	5.5999	10.8631	5.9738	5.9236	6.7893	6.729	6.0132	7.4496	11.036	5.784	6.7623	5.7871	7.0644
PF3D7_0908700.mrna1_1	PF3D7_0908700.mrna1_1;151	151	6.2261	6.4795	5.4601	5.0968	5.5333	5.3586	6.1311	6.3764	4.8125	6.5024	5.3906	5.1318	6.2104	5.684	5.6929	6.059	7.4154	5.4131	5.6929	7.7699	6.0016	5.813	7.07	7.8797	5.8704	4.4148	9.0099	6.3454	7.8629	6.2873	5.876	6.2096	7.4694	5.9399	5.332	9.1439	5.5786	5.5065	6.6482	7.9375	5.4229	5.5113	6.6558	5.6803	4.3391	5.1189	6.3361	6.5661	5.0777	7.4561	6.9641	6.0836	5.6974	7.8865	5.9366	4.859	5.2946	9.5826	6.2095	5.599	6.1336	6.8547	7.6931	5.6121	10.7658	6.1922	6.4741	5.5258	7.0246	5.2824	6.1989	5.2441	10.9037	4.9745	6.8722	6.0753	7.1549	6.4185	7.2275	11.2962	5.6241	6.9645	6.4333	6.5432
PF3D7_0908700.mrna1_1	PF3D7_0908700.mrna1_1;152	152	6.7646	7.5866	5.0968	6.0557	6.1813	5.1301	7.025	6.8153	6.5418	6.4217	6.7404	5.7706	5.3933	6.392	5.8758	6.6675	7.4297	6.3208	6.5524	8.4425	6.1365	6.0378	6.2979	7.3723	4.565	4.3455	9.2004	5.5765	8.6914	6.4786	6.0292	9.0733	7.3324	6.3752	4.0233	10.204	6.366	5.0188	6.6315	8.3682	5.4722	5.1449	6.6132	5.4529	6.1647	5.6008	6.2534	7.0516	4.6159	7.6642	6.6295	6.8318	6.2376	7.7789	6.4593	4.4316	5.4366	10.1361	6.3992000000000004	6.1875	6.1837	6.2059	8.2861	7.4807	10.63	7.0197	6.9412	5.441	8.0012	6.4479	6.8541	5.4486	11.3344	5.1461	6.4101	6.1241	6.4373	6.8651	7.3449	11.6729	6.7905	6.8311	5.5065	7.5592
PF3D7_0908700.mrna1_1	PF3D7_0908700.mrna1_1;153	153	6.7201	6.9728	5.4754	7.0781	6.4819	5.5413	7.1394	6.9622	5.9481	6.5931	6.4743	5.2976	6.083	5.7568	5.7618	6.3842	7.9463	4.9326	5.7175	8.5021	6.5057	4.957	6.6209	7.042	6.0193	5.1938	10.3779	5.5279	9.2071	6.3438	5.7219	6.3114	6.2754	5.2758	4.8207	9.0633	6.2804	6.1089	7.3657	8.118	4.5211	4.8319	6.8048	5.2547	5.3107	5.3431	6.6179	7.0585	4.5211	7.3597	5.6395	6.7499	7.0583	7.4207	6.4622	4.257	4.5765	9.8377	5.8382	5.7562	7.4508	6.6584	7.7872	6.5258	10.9186	7.1663	6.8754	5.5686	7.2286	7.1072	6.235	5.3455	10.9459	5.4012	5.9591	6.5928	6.607	6.0367	6.8763	11.2925	7.0163	6.7828	6.115	7.4947
PF3D7_0908700.mrna1_1	PF3D7_0908700.mrna1_1;154	154	6.3056	7.2564	4.9672	5.4195	5.9427	4.6194	6.1085	5.7021	5.0334	6.1763	6.2106	5.7895	5.3158	5.8968	4.1993	5.9803	5.995	5.4581	5.3544	7.8987	6.1619	4.915	5.7544	6.3266	5.5301	3.8972	9.8553	5.796	7.9769	5.4522	5.946	7.1692	5.7079	5.5176	6.0481	9.4691	6.2642	5.6516	7.2756	7.675	6.047	5.263	6.6511	5.4084	5.0325	5.0579	6.0372	6.7421	5.3477	6.9174	5.5552	6.3517	5.7447	6.154	5.9934	4.4283	5.7544	9.5453	5.6767	4.8395	6.2593	6.5003	7.032	6.0514	9.6132	6.0766	5.8204	6.1871	6.575	6.6995	4.079	4.9593	10.1972	5.8895	5.667	6.7405	7.2432	6.1131	5.7049	10.0952	5.6459	6.8761	5.6662	6.9494
PF3D7_0908700.mrna1_1	PF3D7_0908700.mrna1_1;155	155	6.6444	7.2933	5.5874	5.9771	5.6724	5.7756	6.2022	6.7536	4.5981	6.5495	5.4548	4.6282	5.1416	5.4666	5.3298	6.8908	6.7343	7.1008	5.6381	7.9088	6.243	5.7309	6.4517	6.6395	4.5091	4.7766	8.5803	5.9984	7.6872	8.4861	6.0308	8.4826	6.2474	5.7842	5.0802	9.159	4.7923	5.7118	6.8388	7.5016	5.9312	4.8615	5.7782	4.6082	5.8467	4.5466	5.7162	10.183	5.0488	5.407	6.2238	5.5874	5.7181	6.4851	6.1875	4.7004	5.1775	9.3297	5.254	4.8919	6.5196	6.293	6.7724	5.5829	9.5576	6.5347	6.647	5.9616	7.6058	6.0815	5.3593	6.1283	10.5094	5.7827	5.6358	5.3761	6.5898	5.6305	5.3868	10.7119	5.9752	6.3254	6.1729	7.2762
PF3D7_0908700.mrna1_1	PF3D7_0908700.mrna1_1;156	156	6.9057	8.0437	5.6203	5.8704	6.4236	4.8314	7.6425	8.4326	4.3806	6.9549	6.384	5.7049	3.6323	5.128	4.441	7.1562	8.8958	4.8997	6.0226	8.5206	6.1202	5.0747	5.9579	7.9646	5.3975	5.2946	4.6299	6.1593	8.7636	6.0081	6.6569	4.5686	7.6557	5.5148	5.0483	4.0566	5.6966	5.7876	7.2061	9.3172	6.0199	5.7051	6.3404	6.0072	6.2434	4.9791	6.6529	6.2804	5.0144	8.2319	7.0174	6.5429	6.9664	7.5695	6.097	5.667	5.5289	10.371	5.6156	5.6798	5.8669	6.5102	8.5952	6.5951	11.8126	6.7455	7.1741	5.2168	8.5281	6.9339	5.5771	5.2884	12.0573	4.7866	5.6323	6.3577	6.9652	7.1412	7.5931	12.32	6.0383	7.478	5.6857	8.0539
PF3D7_0908700.mrna1_1	PF3D7_0908700.mrna1_1;157	157	7.5592	9.3932	4.712	5.5497	6.0108	5.6109	6.3654	5.6823	5.3092	7.4136	6.8372	5.5586	5.2449	6.5474	5.4097	8.3082	6.2439	6.5289	7.0573	9.265	5.9514	5.7082	4.8615	7.9319	5.3861	3.0841	4.5229	6.1475	9.455	5.4548	7.0757	2.8679	7.7659	5.5853	5.393	4.8718	5.6991	6.1873	7.2712	9.3192	5.2273	4.1318	6.602	5.6713	6.5045	4.6594	6.4024	6.5264	5.0246	8.5513	6.4806	6.6001	6.4007	7.3206	7.2478	5.1123	5.673	11.4544	5.191	5.8169	6.2491	6.7475	9.4662	7.5712	12.4909	7.7315	8.0569	5.4165	7.8325	7.9306	4.1359	4.8525	12.4306	5.3374	6.0637	5.9998	7.1707	7.2492	7.1966	13.1698	7.1029	8.3254	5.0575	7.8217
PF3D7_0908700.mrna1_1	PF3D7_0908700.mrna1_1;158	158	6.5437	8.2228	5.9234	4.6741	5.5432	4.4162	5.5835	3.6124	5.1827	7.7011	6.286	4.9977	4.479	4.849	4.4502	6.5083	5.8276	6.0255	7.3395	7.7157	5.6294	5.0708	4.3284	6.388	5.5018	3.5583	4.5021	8.0264	8.3092	6.5108	5.853	4.0188	6.4817	5.4558	4.3234	3.0875	3.99	5.5683	6.4534	7.7681	3.8369	3.8649	5.7377	4.2593	6.1332	7.7481	6.387	6.861	4.2487	7.6073	6.086	6.723	6.2067	5.76	5.4757	3.5472	4.5279	10.1042	5.5835	5.3778	5.2161	5.76	8.2143	7.1786	11.6627	7.066	7.6234	5.1493	5.0832	7.2927	8.0518	5.497	10.9157	6.3379	5.7525	5.2087	8.9667	6.0568	6.714	12.3008	6.1526	7.9581	6.2286	6.3386
PF3D7_0908700.mrna1_1	PF3D7_0908700.mrna1_1;159	159	5.09	5.7189	4.8841	3.6993	3.8359	4.3111	4.7043	3.0755	2.189	5.3705	5.3078	4.1675	4.9676	3.5922	5.1338	4.8374	4.1276	7.6633	4.9021	4.7175	4.9928	4.0206	5.4489	4.4803	5.6639	4.017	6.0325	5.985	5.2487	6.1416	6.3489	5.3716	4.5595	5.1436	4.5033	3.6599	4.903	5.1379	5.3854	4.257	3.7866	5.1667	4.6363	3.742	3.0841	7.1572	5.2188	5.4748	5.1655	3.926	5.354	5.7082	4.9533	5.2581	5.5276	3.5198	5.405	6.1661	5.1014	4.6076	5.6209	5.7276	8.0386	4.4647	6.825	5.1799	4.5279	5.3391	4.916	6.0321	6.4665	5.2802	6.0968	5.3903	5.4935	5.8938	8.4696	6.8461	5.3082	7.3326	4.9533	4.6747	6.5221	5.4857
PF3D7_0908700.mrna1_1	PF3D7_0908700.mrna1_1;160	160	4.8914	5.9814	4.5558	3.8012	5.3111	5.382	5.9688	6.1152	3.8943	5.7947	3.2403	4.7257	5.3288	3.3716	3.0531	5.3544	6.2215	8.033	3.925	5.3406	5.0618	4.8084	6.9316	4.0807	6.1365	4.0522	4.9819	3.9001	5.5441	5.3861	6.0507	6.8777	5.4555	5.4581	5.5619	3.7301	4.8058	4.4403	4.2668	3.4673	4.0635	4.7404	4.7814	4.3785	4.8875	4.4423	5.9028	6.3597	5.0849	4.3462	5.3754	4.8938	3.1938	6.4028	4.957	4.5922	5.4168	6.7863	5.6415	5.55	4.859	5.8743	6.7984	4.6352	5.6656	5.6229	4.0277	5.6845	4.3971	4.1611	5.0815	5.8283	7.4892	6.6421	5.9754	5.2645	7.4652	6.5647	5.2048	5.5151	6.1797	3.0161	5.7514	5.1424
PF3D7_0908700.mrna1_1	PF3D7_0908700.mrna1_1;161	161	5.6355	5.4091	3.6736	5.1069	3.5546	5.1514	5.4489	3.3785	2.2479	5.7118	3.6264	4.6392	5.3288	2.7071	5.005	5.0475	5.1723	4.4229	4.7082	4.6147	7.3984	4.4621	4.9322	5.2615	5.6299	4.5993	3.516	5.9456	5.2913	8.2778	4.9819	3.5472	3.479	5.6585	4.9458	2.7655	4.812	4.7274	6.0819	3.4995	4.8684	3.6871	5.5373	3.9117	4.1699	3.9718	5.2784	5.3572	5.4383	5.8014	4.8812	5.3255	5.3995	5.0704	4.1043	3.99	4.6218	4.6848	5.3861	4.5046	4.6548	5.8919	7.9645	3.9098	4.7296	5.204	4.6588	5.5868	4.4634	3.6311	3.6473	4.7761	4.0592	5.223	5.2133	4.8027	5.7393	7.5798	5.6848	5.2118	4.7871	3.1811	4.925	4.5211
PF3D7_0908700.mrna1_1	PF3D7_0908700.mrna1_1;162	162	5.6372	5.2728	5.3971	5.9205	4.4087	5.0426	5.7208	4.8948	4.903	6.7054	5.8048	4.4944	5.537	2.85	5.4525	5.4128	5.6375	4.4316	4.3349	5.1934	10.8741	5.0383	5.8014	8.2143	5.7214	4.7939	5.1997	5.1445	6.9501	11.0559	5.8387	3.861	9.9225	5.9704	5.5674	5.2668	3.7887	5.7336	5.189	4.9932	4.8812	4.025	4.8027	5.1538	5.3234	4.8063	6.0159	5.0063	4.6993	4.2585	5.935	5.7175	5.251	5.5506	5.5304	4.9392	6.1593	5.6693	6.1871	5.8186	5.2365	6.383	7.2657	5.7568	4.7777	5.5395	5.4793	6.2836	7.2954	7.0226	5.5561	6.3614	4.4121	6.4904	5.9699	5.2791	6.6914	7.1645	6.0405	5.8748	4.9658	5.3266	5.4941	6.7974
PF3D7_0908700.mrna1_1	PF3D7_0908700.mrna1_1;163	163	5.7287	5.643	4.7065	4.9509	3.5472	5.0369	6.2046	3.6938	4.4796	6.4254	4.408	4.7991	6.1955	4.6381	5.4796	4.2869	5.5258	4.1135	5.7249	5.5261	5.3823	5.1436	4.5898	6.2858	5.1851	5.432	4.4757	4.1691	5.95	6.0725	6.293	3.0161	6.3425	6.0161	5.7076	4.4094	5.2384	5.14	5.6522	4.354	5.1703	5.1607	5.7594	4.7415	5.0197	5.0081	5.0391	5.0197	4.1077	5.9397	4.8232	4.7153	3.306	5.4138	5.2623	5.8485	4.5711	5.6685	5.6907	4.1961	4.8851	5.4857	6.4841	6.0435	4.5844	5.6404	4.1497	4.8043	5.5555	5.1285	4.8841	4.796	5.3012	4.6707	5.079	5.2338	6.4401	6.5136	5.5792	5.3614	5.2983	4.275	5.1256	5.3583
PF3D7_0908800.mrna1_1	PF3D7_0908800.mrna1_1;35	35	11.4896	8.8911	7.1737	8.9136	8.7447	11.7653	10.4262	10.6924	9.4095	10.9605	7.8613	9.8116	8.3415	9.3831	9.9982	10.1689	10.6095	12.6032	6.2598	9.8947	11.8436	9.8185	7.1114	12.5667	9.4253	5.5874	13.0552	6.8253	9.9908	11.4828	11.2378	5.6826	14.6813	10.4306	6.6275	12.7481	7.1823	8.548	10.7803	9.4209	10.9889	13.7898	9.3922	10.0733	10.7293	8.013	7.6716	10.9912	5.4114	9.4933	6.8162	11.2973	7.9532	8.8133	10.4059	6.5899	7.1381	11.1117	10.6731	10.6993	7.6024	9.8184	10.1535	8.6604	9.0903	9.7372	7.2211	9.8871	9.7653	9.8299	8.02	7.7723	12.0014	10.6175	10.2035	7.4753	10.2765	9.5849	9.5504	10.3571	10.233	8.3615	10.6914	10.1426
PF3D7_0908800.mrna1_1	PF3D7_0908800.mrna1_1;36	36	11.3597	11.0936	7.0725	9.0641	8.9749	12.2422	10.8008	10.6047	8.923	10.9133	9.3189	12.347	9.109	9.2254	11.1521	11.1623	10.5571	10.9296	9.6325	12.0924	10.8274	8.8273	8.9415	12.3778	10.629	6.7943	10.8934	9.4885	12.5067	10.3245	9.8556	9.0734	14.6972	11.0164	6.6185	11.6399	8.9015	8.1907	10.1687	11.001	7.3266	14.0473	10.3034	11.0293	11.3818	7.3881	8.4102	10.1392	6.7982	9.584	10.4899	12.1617	11.1715	8.9448	9.6689	6.6685	6.869	9.1416	10.4784	9.1284	6.2161	11.9475	10.3947	8.4868	9.4913	7.8376	7.1606	9.6192	10.1492	10.1346	8.1336	7.8904	10.9561	10.4095	9.9036	6.9355	11.5134	10.2622	9.0732	9.4425	7.7049	6.9946	10.3023	10.1505
PF3D7_0908800.mrna1_1	PF3D7_0908800.mrna1_1;37	37	10.7534	10.6277	5.9495	9.1153	9.6632	12.0719	10.583	10.5567	9.9541	10.6112	8.9744	11.8634	8.3493	9.8749	10.9268	10.1239	10.5899	10.544	8.4712	11.341	9.6877	8.0234	8.6447	12.5286	9.7726	6.0444	9.8907	9.0389	11.9958	9.2886	9.095	9.0449	14.5171	10.3659	6.0312	10.1318	8.6179	7.7651	10.1999	10.3715	6.5999	13.9842	10.099	10.644	10.7111	7.3521	8.0153	9.8889	5.2619	9.538	10.4667	10.9659	10.7978	8.7957	10.5032	6.2422	5.347	10.8485	9.9566	8.9283	7.176	10.9126	9.2704	7.5033	9.5778	7.6682	7.0828	9.6965	9.8651	9.9045	8.0789	7.4727	11.3544	9.8601	9.5627	6.7617	11.0972	10.4365	8.4223	9.6132	7.898	7.7669	10.4323	10.6629
PF3D7_0908800.mrna1_1	PF3D7_0908800.mrna1_1;38	38	9.8666	9.6862	6.299	9.0666	9.3861	11.4797	9.5791	9.6891	8.8545	9.7578	8.2581	10.3188	7.5509	9.73	9.8107	10.4381	9.6793	11.085	7.0395	10.5905	8.5512	8.7332	8.8329	11.5024	9.3795	6.1461	9.0186	7.468	11.058	8.4744	8.5009	8.5627	13.9602	9.9407	5.812	8.7191	7.1718	7.4348	10.1788	10.0952	5.6921	13.33	8.9555	9.8459	9.8632	7.1116	7.6027	9.9418	6.3399	8.5933	8.8309	9.7477	10.0757	8.3216	8.7586	5.939	6.453	10.5402	9.7287	8.0041	6.2252	9.9388	7.8557	6.6365	8.2251	7.4963	7.9815	8.8559	10.0129	9.083	7.9597	6.1898	11.3371	9.7354	7.9382	6.9023	10.2647	9.2307	7.8501	8.3206	7.5405	7.6606	9.9539	10.49
PF3D7_0908800.mrna1_1	PF3D7_0908800.mrna1_1;39	39	8.52	6.3514	4.682	6.5679	7.2562	8.1983	7.462	6.3418	6.8066	8.5376	5.848	6.1414	5.7756	7.6945	7.6407	8.4677	7.9856	8.6889	5.6153	7.3204	6.0186	5.0892	5.7695	10.9741	8.4634	5.3208	7.3553	5.2357	7.3852	6.969	6.6619	6.3356	13.7627	9.25	4.9882	7.3831	5.4941	5.4957	8.9714	8.4992	4.3448	13.1497	6.8535	7.197	7.0125	5.0264	7.0564	9.8299	5.195	7.3312	8.5232	7.7083	8.2169	7.4951	5.26	5.7353	4.7425	10.1414	8.9507	5.0777	5.8092	7.4324	6.4933	6.2188	5.5392	7.1831	6.2485	7.1339	9.6889	5.4482	5.8975	6.1367	10.7337	8.7711	7.3469	6.6508	8.396	7.965	7.8274	6.759	6.1156	5.153	8.9461	9.9237
PF3D7_0908800.mrna1_1	PF3D7_0908800.mrna1_1;40	40	11.4617	10.8964	7.4661	10.3702	8.8969	12.9672	11.3979	11.2208	10.9375	10.9202	10.0955	12.3945	10.1124	11.0656	12.1451	11.5732	11.4702	13.3302	9.5294	12.2914	10.6509	9.721	9.7724	12.774	9.8385	7.0895	12.2078	9.6394	12.2422	11.9533	11.3987	10.3785	14.5989	11.3732	5.9018	11.941	10.082	8.8575	10.4448	11.0075	8.5695	14.0875	10.6936	10.1015	10.9905	9.2033	8.958	11.3199	6.6696	10.7609	11.6617	12.0607	11.1327	9.6571	10.1653	8.0595	6.6051	11.1586	10.7873	9.422	7.7984	11.4484	10.9432	9.3563	11.8631	8.8266	8.7296	10.3012	11.8159	9.5279	8.9097	8.664	12.5378	10.9918	9.45	7.788	11.3417	9.5932	10.1448	12.4899	9.2416	9.8391	11.3123	11.6777
PF3D7_0908800.mrna1_1	PF3D7_0908800.mrna1_1;41	41	11.0845	10.9607	7.4425	10.4737	10.1111	13.0082	10.5229	10.8142	10.5104	10.6393	9.8368	11.9035	9.8492	10.5585	11.658	10.8566	10.8493	12.9117	7.7263	11.8148	11.7605	9.7152	8.9002	12.9501	10.6362	7.0572	12.0639	8.5146	11.606	11.6406	11.4153	8.701	14.532	11.2157	6.7939	11.4242	10.3857	9.2981	10.9282	10.912	10.0022	14.0608	10.2031	10.6024	10.8889	9.2874	8.9576	10.5246	7.1415	10.0547	10.8373	12.5635	10.2765	7.1856	10.165	8.6459	6.4318	11.5579	10.243	8.5622	7.9049	10.4352	10.8684	9.0062	10.8582	9.5716	6.4477	10.3078	11.9668	9.8945	8.5448	8.3753	12.1795	10.4706	8.7292	8.6866	9.3653	10.167	8.8633	11.1599	9.4178	8.9321	11.1153	12.046
PF3D7_0908800.mrna1_1	PF3D7_0908800.mrna1_1;42	42	11.1873	10.9334	8.1145	9.1222	9.6403	10.0215	8.7467	8.8467	9.8704	11.3868	10.1146	9.0303	8.273	9.9799	9.5639	9.7004	9.5869	12.610900000000001	8.1485	11.3774	11.9135	9.8603	9.0759	13.3349	10.5327	6.9158	12.9888	8.1788	11.1917	11.6033	11.0046	8.9297	14.6906	11.4518	5.2384	12.7893	9.9405	9.7287	9.135	11.1982	11.98	9.6045	8.4433	8.7428	10.5067	8.7372	9.0943	9.0706	6.7707	10.1083	11.6172	12.7304	8.8376	7.9055	10.3328	6.7444	6.7744	11.2692	8.22	8.2264	7.5221	9.3423	11.1894	9.1647	10.7609	8.7904	8.9572	10.8492	10.6013	10.7986	8.5591	8.9485	12.0293	9.5289	8.1362	7.8532	10.1983	10.0831	9.7947	11.7561	8.8703	9.3122	11.0801	11.6506
PF3D7_0908800.mrna1_1	PF3D7_0908800.mrna1_1;43	43	10.69	11.1711	7.816	7.7904	8.2688	9.4194	8.4368	8.7483	8.2949	11.0758	7.9178	9.6669	6.8099	8.8793	8.6142	9.3012	9.5723	10.442	8.641	10.7822	11.2577	9.141	8.7771	12.9149	7.4398	6.7756	12.0842	8.048	10.4557	10.5564	10.1046	8.3837	14.4696	9.5027	6.4361	12.559	9.6982	8.3579	8.7087	11.1147	11.4853	8.0828	8.7092	8.8449	9.7473	8.6491	8.7849	8.9165	6.1305	8.3709	9.9498	12.3392	10.6978	7.6768	7.4499	6.831	9.2715	10.4287	7.6371	7.6363	6.7939	10.3701	10.654	8.6858	10.5868	8.2258	6.9332	10.4196	10.0311	9.1286	8.5431	9.9234000000000009	11.4125	8.9022	8.1558	6.8396	10.4557	10.242	10.1477	10.9611	8.7906	7.5326	11.0972	10.0827
PF3D7_0908900.1	PF3D7_0908900.1;255	255	6.047	5.6619	5.4793	5.3547	4.851	5.4306	5.0352	3.5021	3.4777	3.9607	4.9791	5.2687	4.0374	4.9704	3.3074	5.3125	5.3295	2.3785	4.04	4.3441	5.5401	3.9864	4.257	5.4172	5.6141	5.8926	3.3978	5.3702	6.0352	4.3519	4.1635	4.3999	5.8402	5.0657	5.8929	4.7054	4.9131	5.2828	5.1643	4.0505	3.5705	5.0548	4.2095	4.1675	4.3646	4.272	5.2596	6.3498	4.4496	4.2396	5.1387	4.5993	3.969	5.6901	4.4443	4.1301	4.6999	5.1957	5.0887	6.0332	6.5776	5.5091	3.9782	4.6605	4.4627	4.4692	4.4686	5.7079	6.4229	3.9819	4.9579	4.99	4.3234	3.8748	4.9991	5.4419	6.0845	4.7087	5.4012	4.7301	4.673	3.8053	4.5229	6.7621
PF3D7_0908900.1	PF3D7_0908900.1;256	256	6.441	4.8797	5.111	6.2675	4.7629	4.5491	4.6741	4.4692	3.025	5.8255	5.0228	5.0317	5.4525	5.4841	5.2961	5.0391	5.7519	4.905	4.7159	6.2479	6.5345	4.9809	5.3782	6.143	5.5555	5.04	3.8885	4.7181	6.9492	5.5314	4.8997	2.1473	6.1481	5.155	4.9467	4.0479	4.1194	4.4686	5.4443	4.1731	4.6673	4.6159	5.4883	5.3646	4.1342	5.2456	5.3632	6.0085	4.5046	5.2813	5.7374	4.8465	4.3709	5.7355	5.3681	4.7581	5.0369	5.2698	5.6539	5.1707	5.8595	6.4456	5.243	5.6291	4.6966	10.1697	5.0535	4.95	6.151	4.6792	2.5211	4.8027	5.8711	5.2288	4.8043	6.8185	6.2157	5.4806	6.1595	5.0466	6.3854	4.2016	5.6738	9.0177
PF3D7_0908900.1	PF3D7_0908900.1;257	257	6.2758	5.6366	5.0522	6.111	3.8012	5.6713	5.5376	4.4019	7.1805	5.9782	5.4709	5.3219	4.7819	3.3434	3.4816	5.4094	5.7189	1.926	4.7344	5.7965	5.8625	5.3726	5.0126	5.9425	4.9777	5.5059	4.3847	5.3716	5.8542	5.9588	5.8848	4.408	5.8066	5.4731	5.7743	4.0135	4.6876	5.384	6.4204	4.9165	4.3554	4.9198	5.3568	3.3291	4.7404	5.114	5.7093	6.4077	5.0993	5.1131	4.2396	4.5552	2.111	6.1125	4.9146	4.95	4.6645	5.6775	4.5078	5.1077	6.6568	6.0261	5.7282	4.4575	5.2824	5.3726	5.5786	5.4175	5.5928	5.7541	5.3733	5.5376	4.9307	5.1723	5.4009	6.5382	6.3374	5.3809	6.2091	6.4204	5.7568	5.2979	5.0303	7.0256
PF3D7_0908900.1	PF3D7_0908900.1;258	258	6.672	4.84	5.3487	6.4433	5.9486	4.7388	4.5729	5.1683	4.2273	4.7355	4.7469	4.7517	5.4131	3.0054	3.7442	4.7425	5.6738	4.2403	4.3861	7.0056	6.0592	5.6724	5.9632	5.6261	5.1313	4.9477	5.714	5.7098	6.6738	6.3605	6.5214	5.4998	5.6676	5.1803	4.5441	4.3096	5.2211	5.636	5.3409	3.9021	4.4376	3.5198	5.1558	4.9373	3.8278	4.4548	5.7315	7.6913	5.0325	4.7098	5.7104	6.5743	4.153	5.4486	5.5021	4.466	4.3089	5.5975	5.7374	4.2578	7.1504	6.6594	6.1206	5.0461	3.4168	4.6736	4.2525	6.0527	6.7393	5.3639	4.8924	5.8001	5.814	4.354	5.0426	6.6858	6.772	5.5395	6.7204	6.9041	5.8664	5.2304	5.3085	6.4448
PF3D7_0908900.1	PF3D7_0908900.1;259	259	5.7634	5.7684	5.5154	6.12	4.7323	5.8025	5.8194	4.4777	4.6502	5.6229	5.4767	5.7442	5.4239	4.9718	5.565	4.9045	5.4259	4.8525	5.0648	6.7741	5.9013	5.9033	5.0777	5.8545	5.6476	3.4074	5.0255	5.3691	6.6947	6.5329	5.986	5.7469	6.2643	5.2746	5.6848	4.4809	5.14	5.7244	6.2869	5.5323	4.5122	4.6781	5.6493	4.6949	4.7296	5.5261	5.9177	5.3241	4.8222	3.1587	5.6733	4.6241	4.5491	5.6508	4.9486	5.3743	5.0518	5.0193	5.3968	5.7109	7.0119	6.2634	5.269	5.4009	6.2715	6.0308	5.0023	5.7549	6.5907	5.3352	6.1479	5.2954	5.7837	5.9984	6.0036	6.4217	6.1875	5.7079	6.4388	5.3816	5.1847	4.7279	5.5729	7.4342
PF3D7_0908900.1	PF3D7_0908900.1;260	260	6.5027	5.9359	5.6932	5.6387	5.4289	5.0531	5.1863	5.9916	4.6058	6.0568	5.9215	5.4289	5.3618	1.6415	4.742	5.3498	5.6073	4.1416	5.6056	7.0164	6.6879	6.0119	5.1497	5.6812	5.5407	5.7049	4.5033	5.4286	6.5458	5.68	6.213	5.2369	6.3847	5.5984	5.3352	4.717	5.6871	6.1064	5.4568	4.4634	4.2357	3.511	5.5106	4.0453	5.5792	5.3975	5.8169	5.2653	6.2926	5.3764	5.463	5.859	4.7777	5.8987	4.889	4.8053	5.3041	5.3284	5.3764	5.0281	6.7673	6.4479	4.4893	5.4575	4.5217	5.9028	5.2307	5.5916	7.1099	5.8048	5.7824	5.5148	6.0828	4.8304	5.8955	6.4936	6.5226	6.1056	7.1174	5.5286	5.5732	6.7584	5.7578	6.7981
PF3D7_0908900.1	PF3D7_0908900.1;261	261	6.6819	5.7506	5.2634	6.1819	6.2447	5.1391	5.6366	5.3642	4.6358	5.7949	5.3402	6.0836	4.4867	5.0717	4.84	4.7093	4.9227	5.1643	4.8836	6.5342	6.5217	5.9071	5.1156	5.0343	5.4326	4.1522	4.5279	5.6366	6.0889	6.4152	5.8736	5.0148	5.4107	5.5951	4.9103	4.3639	5.4634	5.7423	5.9697	4.5765	4.347	5.6887	4.9425	5.3978	4.6747	5.3519	5.3806	8.4448	6.1621	5.3618	5.3896	5.5062	5.2769	6.0631	4.7425	5.1639	5.0609	6.0723	5.8084	4.0721	6.5613	6.5478	5.3316	5.4886	5.2196	5.5056	4.6088	5.6949	6.9947	5.0488	5.7677	5.8929	5.8914	5.5132	4.6064	6.6141	6.4872	5.2453	6.5814	5.6427	5.1194	4.5844	5.1206	6.933
PF3D7_0908900.1	PF3D7_0908900.1;262	262	6.6911	6.4463	6.6327	5.2095	5.797	5.3198	5.4832	4.8525	4.1739	6.1959	5.8151	5.1022	4.9523	4.6141	5.2619	5.723	6.0446	4.1715	5.4406	7.1651	6.5407	6.3102	5.2126	5.8128	4.8738	5.1198	5.005	4.849	6.8309	6.4058	6.991	4.9174	6.0157	5.4979	4.8904	3.6415	4.3792	5.5901	6.2817	4.9392	4.4383	4.8017	4.3861	6.1183	6.7122	4.8919	6.2521	5.5138	5.4535	5.1123	5.8912	4.9107	4.7032	6.5424	5.5345	5.511	5.5555	5.8829	4.8505	5.7126	6.2382	6.8106	5.9547	4.4983	5.3284	5.4594	5.375	4.7845	8.0046	5.6171	5.4283	5.636	6.6989	5.5534	4.9322	5.6971	6.9667	6.3923	7.1332	6.1239	3.3306	5.3761	6.4326	7.06
PF3D7_0908900.1	PF3D7_0908900.1;263	263	6.7897	6.1805	5.6619	6.0583	5.5094	5.9637	5.9004	5.5348	4.1309	6.6778	5.7892	5.121	5.6551	3.9644	5.0374	4.9364	5.8844	4.9453	5.6918	7.9977	6.675	5.7861	5.126	3.843	5.3151	5.1342	4.3957	5.7785	6.2705	6.5152	5.8904	3.9307	5.5444	5.6256	5.5382	4.5969	5.4185	5.0917	5.43	4.8156	4.327	5.6064	4.8704	6.1906	6.1434	5.4279	5.6291	11.2492	5.7808	4.5862	5.905	6.3382	4.8714	6.3681	5.1481	5.6798	4.7447	5.1695	5.5248	5.6191	6.2307	6.269	5.6814	5.615	5.2954	5.1659	4.6276	5.3586	7.624	5.1522	6.1581	5.3957	6.3027	5.8907	4.811	5.2479	7.2735	7.3878	7.1093	5.8987	4.4647	5.3374	5.9098	7.9103
PF3D7_0908900.1	PF3D7_0908900.1;264	264	6.1665	5.4525	5.0343	5.6971	4.7808	5.7766	5.5236	5.435	4.4951	5.6522	5.3653	5.5188	5.0866	4.1391	5.8914	6.0146	6.2551	4.2547	5.1081	7.5083	5.8146	6.7612	5.2327	5.9871	5.2713	5.0704	5.4728	5.2059	6.9921	7.1883	7.0075	4.7923	6.2174	5.6656	6.233	4.7098	5.7983	6.0845	5.3847	5.4205	4.193	4.8043	5.4022	6.0913	5.437	5.5978	5.366	7.8334	5.3547	4.211	5.1542	5.4799	5.5388	6.5801	5.1965	7.1043	5.3266	6.2441	6.1393	5.2668	5.8283	6.4315	5.067	5.5373	3.278	5.532	4.2016	5.8395	7.0729	5.111	8.2127	5.7798	7.1422	5.5877	5.9258	6.3851	7.0135	7.5311	6.9322	6.1912	3.7824	4.281	6.1777	7.4106
PF3D7_0908900.1	PF3D7_0908900.1;265	265	6.5735	5.7474	5.5883	6.6368	5.0657	6.3132	6.7104	4.5886	4.5795	7.2029	6.1916	5.9692	5.887	5.4273	6.0657	6.71	5.7916	3.6311	5.7978	7.4632	6.5629	6.4553	5.537	7.8773	6.1544	6.1154	5.3978	6.3618	7.1303	9.1094	6.8691	4.5577	7.8593	8.3736	4.6375	5.7027	4.4101	5.6999	6.8495	6.7769	5.856	5.6505	6.0328	6.9529	5.7002	5.7848	4.5423	7.604	4.4094	6.609	6.0915	5.4983	6.0633	6.9691	5.879	5.1185	6.0148	9.3792	5.5744	5.8542	7.2125	6.1187	6.5281	5.7145	9.1688	6.0548	5.8582	5.5512	8.629	5.5357	6.6595	5.7905	11.0285	5.7853	6.2265	6.5998	6.9646	6.8411	7.9502	9.6778	5.6767	6.3714	5.9819	8.0652
PF3D7_0908900.1	PF3D7_0908900.1;266	266	9.8426	6.745	5.5738	5.8359	5.8851	5.9305	7.3684	4.86	5.3122	9.4575	5.3937	7.6499	5.1485	5.2581	5.4519	8.1539	5.7181	5.2657	6.156	7.8776	10.3777	6.4326	5.2939	8.4045	8.2246	4.1318	6.3987	6.5558	7.5379	11.8375	6.8897	4.8968	8.1985	8.4141	5.4558	5.0866	3.6668	5.1587	6.2491	5.7076	5.6545	6.8706	6.5463	9.0815	9.0529	7.169	6.527	7.3255	5.0237	8.284	6.6201	6.7573	8.3157	7.4236	6.5723	7.9642	8.5559	10.5683	10.6233	4.5577	7.4635	6.4466	7.4329	6.6436	9.6696	6.0762	6.8474	6.7489	8.2482	7.0165	7.8037	8.8951	11.7391	10.1034	5.9239	6.3297	7.4341	7.6589	7.911	10.3811	6.4458	7.112	7.4446	9.2076
PF3D7_0908900.1	PF3D7_0908900.1;267	267	12.6871	11.5182	6.694	9.9426	7.3962	9.4122	10.3583	7.7476	7.2359	11.8413	8.1317	9.9355	10.1253	7.5035	9.9549	11.7608	7.6245	7.8216	8.1262	11.236	14.4125	8.4657	8.4513	10.8966	9.5952	5.1973	9.6911	7.6522	11.6288	14.3232	9.157	7.9794	10.4062	10.4944	4.3074	8.7227	8.1453	10.1535	8.9528	11.7302	8.1666	5.7134	10.5306	10.4992	13.3344	11.5504	9.9987	8.8994	4.3632	10.4681	7.9364	10.3906	9.6452	9.539	11.54	11.7988	11.1922	13.3094	12.9368	7.3501	7.0834	9.8758	11.1551	10.1333	13.0816	9.1102	8.3837	8.3863	10.2083	11.567	11.013	11.1882	14.0968	12.9712	8.094	7.1433	10.0014	8.8616	10.3944	13.3957	9.3661	9.2793	8.8884	9.2338
PF3D7_0908900.1	PF3D7_0908900.1;268	268	8.8505	11.1658	8.0039	9.3956	9.1776	8.1636	8.9911	5.5333	9.3446	9.3238	7.3509	8.0448	9.9888	9.3004	8.2923	10.762	6.4323	6.9067	7.7683	11.0138	9.5901	8.2688	7.0939	11.2355	10.173400000000001	5.0041	7.868	7.517	11.5284	9.0303	9.0571	6.925	10.9359	10.7389	5.8336	7.4388	5.7991	9.3984	8.4057	11.2541	6.9318	5.8045	9.4659	7.3848	8.6834	8.9868	9.2796	8.4102	4.3951	10.1232	7.7806	10.0506	8.3809	8.8463	10.9515	9.4627	9.6948	12.7322	5.5555	6.8664	6.9339	9.1183	10.3967	9.6154	12.6894	8.4385	8.1715	4.5491	9.5784	10.8033	8.8323	9.9174	13.4695	6.4723	7.6682	7.3214	9.3315	8.5592	10.0615	12.9277	8.913	9.2382	6.1973	8.2833
PF3D7_0908900.1	PF3D7_0908900.1;299	299	6.1643	6.1062	5.1293	6.0186	8.3831	9.2865	6.5935	6.7428	8.4075	6.7714	5.8863	6.8628	5.6392	9.5606	8.8894	5.1755	7.9449	2.774	4.4336	5.6924	9.128	4.4874	4.5002	7.5535	9.149	4.5795	5.6602	5.2861	5.8074	7.315	5.6499	4.5373	7.0545	8.8032	4.8743	4.5236	3.8817	6.1402	5.7629	5.6162	5.6273	5.1583	6.0764	5.2902	5.8472	5.4594	6.2587	5.8595	2.8797	7.772	7.4503	6.431	6.1807	5.1081	7.0595	5.0356	6.6387	8.0385	6.7927	4.1683	5.299	5.9989	7.7107	6.192	6.605	6.0308	4.9768	4.691	5.029	7.8444	5.6456	5.9844	8.6678	7.3736	5.6893	5.572	7.9614	6.5483	6.9045	7.5888	4.9369	4.7323	5.3913	5.8904
PF3D7_0908900.1	PF3D7_0908900.1;300	300	6.7741	5.9357	4.5361	5.7541	6.9085	9.0253	5.7401	6.0485	6.4229	6.7114	9.6564	7.7343	4.1027	8.1859	9.118	5.1089	8.0777	3.98	5.842	5.7068	8.2581	4.2547	5.033	7.4709	9.7341	3.9165	4.691	4.3306	6.3763	6.7058	6.1416	2.2234	7.0615	10.1765	5.251	4.1309	5.1014	6.6695	5.367	5.0103	6.8088	3.9745	5.1775	5.9699	6.116	5.3462	5.8627	5.4954	2.6781	6.8487	6.8909	5.9688	6.1845	5.6328	9.0475	4.0892	3.9392	6.6673	6.2638	4.6387	4.852	6.0961	8.4057	6.1297	6.4036	6.0286	5.2806	4.5699	6.1767	8.5243	4.8723	4.6904	8.0638	6.388	6.0605	6.1469	7.7154	6.9637	6.9487	7.0545	5.2813	4.5993	5.511	4.4141
PF3D7_0908900.1	PF3D7_0908900.1;301	301	6.6945	6.4665	5.9177	6.2057	6.7463	8.9227	6.3764	7.5388	7.3917	6.8248	4.6444	6.7497	5.9373	8.0326	9.027	5.568	8.346	4.3861	4.3176	7.3152	8.0039	3.332	5.0422	7.3925	9.53	5.2739	5.8291	5.1131	7.6241	6.6847	6.0137	3.8963	7.3208	10.2835	4.985	5.7996	4.2327	5.7562	5.2284	5.2979	11.6779	5.7487	4.9805	4.2288	6.761	6.0961	5.7808	5.1715	4.6662	8.2632	9.8286	6.2804	5.8953	6.258	7.5972	5.4039	5.0764	6.6426	5.5659	2.2203	5.6993	6.2615	8.7367	6.5606	7.8997	5.5883	4.4463	5.243	6.3927	8.3045	5.3705	4.257	8.2982	6.7821	6.045	6.8625	7.5284	7.2607	6.7506	8.2299	5.7142	5.9229	5.3565	6.6622
PF3D7_0908900.1	PF3D7_0908900.1;303	303	6.5362	6.1524	4.85	5.2079	4.3038	8.0548	4.5033	4.7361	5.6413	6.9522	4.1227	7.6018	5.5351	5.8502	8.159	4.8354	5.9812	3.6576	4.1077	6.4345	8.4993	2.257	4.3462	6.9569	10.4488	3.7866	4.9584	4.3491	5.689	6.4741	5.1457	0	6.2778	11.2636	2.8115	4.8089	2.5484	5.7293	4.844	3.2494	8.7201	4.9453	5.0317	4.1514	6.1206	4.3688	5.3309	4.8856	4.6005	8.191	4.8435	5.2327	6.0881	5.211	7.1933	5.0883	5.1252	5.8522	5.7863	5.6392	4.4128	5.3151	7.5021	4.2365	7.5951	4.5261	4.5765	4.7798	5.4029	7.236	5.3201	5.8951	7.275	6.6904	6.8153	5.5601	7.1236	5.4506	5.6899	7.9627	3.5945	4.5975	5.354	5.6913
PF3D7_0908900.1	PF3D7_0908900.1;304	304	6.7743	5.7407	4.8435	3.6882	5.3455	8.3204	5.5589	5.213	5.0063	6.2715	4.9136	6.4135	5.0605	5.272	8.2575	4.6786	6.6886	3.7887	5.2098	4.812	7.8546	4.7257	3.9955	6.057	9.2192	3.4854	5.0989	3.5236	4.8585	6.377	5.6611	2.7115	5.8517	9.2108	4.6508	1.7225	4.8738	5.8644	5.8792	4.054	7.4544	4.7021	5.6264	4.2502	5.0682	4.4256	5.9921	6.1355	4.4363	6.9953	5.9775	5.2067	4.9523	5.6594	6.457	3.6112	4.4496	5.8716	5.4568	3.4423	5.0892	6.2028	6.5934	5.2638	5.5598	5.0426	4.6781	5.0879	4.9896	6.5592	4.3089	4.3604	6.3832	6.1414	5.0005	5.8552	5.1635	6.4323	5.4637	6.916	5.3516	4.189	4.3484	8.0282
PF3D7_0908900.1	PF3D7_0908900.1;305	305	6.782	6.4491	5.464	4.6854	5.5379	7.974	6.8676	8.0485	4.9575	6.8869	5.3125	5.3413	4.7328	7.0394	7.4932	5.1355	8.6499	4.5361	2.6668	5.3114	11.3963	3.7137	4.017	5.9878	9.411	3.4236	4.6392	6.0598	6.0332	8.5783	5.9298	3.0409	5.437	10.01	4.5601	4.0108	4.0295	6.0665	5.842	2.4983	9.2153	4.4588	4.2854	4.7565	6.7892	4.5564	5.9134	7.047	2.6599	10.0281	7.519	4.7522	7.1794	4.8644	7.9196	4.6496	3.5236	6.4067	6.5068	3.7004	5.8787	5.7594	7.812	6.7458	6.2288	4.6519	4.8963	3.4236	5.2876	7.574	3.9819	5.1554	8.0943	6.832	5.8775	5.4545	7.2416	6.4878	6.8811	8.6237	5.0058	5.694	4.2494	5.673
PF3D7_0908900.1	PF3D7_0908900.1;306	306	7.0327	6.1647	5.135	5.0361	5.6946	9.1323	5.88	8.2227	5.9821	6.9012	4.5747	5.51	5.627	7.292	8.6494	4.9269	8.5892	1.4906	3.861	4.6977	9.4368	4.7463	4.0824	6.5457	9.9974	4.1755	4.5747	4.1875	4.9026	6.8662	5.1272	3.3363	5.851	10.5683	5.047	5.3909	4.7208	6.347	5.4449	5.0742	7.7623	3.2418	4.8068	4.1787	6.535	4.0849	5.4538	4.2987	4.2795	8.7786	6.1303	4.9523	6.5727	5.7252	8.4664	5.7687	3.4542	5.3743	4.5122	4.4135	5.7498	5.9359	8.6821	5.3688	5.935	5.3736	3.9937	4.6159	4.8006	7.7581	5.8215	5.4812	6.4305	7.0374	4.9796	5.1309	7.6078	7.7899	6.777	7.1702	4.2172	4.09	5.1457	4.2728
PF3D7_0908900.1	PF3D7_0908900.1;307	307	7.6772	5.2939	5.9509	5.0387	6.602	8.4246	4.682	6.4978	6.4481	6.3016	4.2906	7.1447	4.1993	8.1405	8.0378	5.1135	7.5467	2.1635	3.9644	4.2242	6.5587	3.6747	4.8032	6.0135	8.8239	4.6323	3.7225	5.0036	4.8379	6.9099	6.1564	1.6871	5.6317	9.4774	4.0925	3.8699	2.157	6.4036	4.9639	4.5286	7.7042	3.4647	4.7677	5.4046	6.2428	3.2048	5.0781	5.0644	2.6182	7.5136	6.36	5.0391	6.1759	5.8733	7.3747	5.1185	3.9241	5.4202	5.7393	6.098	4.7458	5.5847	8.8957	5.438	7.6804	5.3639	4.8268	4.2972	4.9406	7.7223	4.437	4.433	6.5996	6.1373	6.649	6.1781	6.6829	9.163	5.7137	7.165	4.4712	3.9855	5.2887	4.756
PF3D7_0908900.1	PF3D7_0908900.1;308	308	6.3372	5.2441	5.6747	4.0925	6.5671	8.0665	5.4175	5.2292	3.0479	6.0792	5.6005	5.8647	5.1289	5.4229	7.6617	4.7388	7.0778	1.1506	4.8669	5.1301	6.2141	3.3132	4.852	5.7835	6.8156	3.8349	3.4236	4.4692	6.3923	5.2483	5.5616	3.591	5.4472	7.3086	4.4443	4.2547	3.4114	5.9488	5.5141	2.0036	6.417	4.2234	13.6393	4.7257	4.5404	3.4289	5.5336	5.1566	3.3547	6.7517	6.4244	5.6317	5.2441	5.218	7.4522	4.9713	4.5711	5.5119	5.9561	4.4429	4.6554	5.9896	7.6038	4.6814	5.5002	4.717	3.774	3.8699	5.0343	7.3365	4.101	4.5148	6.8924	5.4269	5.272	4.7903	6.4481	7.8359	5.541	5.9293	5.3212	3.6392	4.2555	4.62
PF3D7_0908900.1	PF3D7_0908900.1;309	309	6.5483	5.7024	5.4575	5.6223	5.8652	7.683	6.8012	7.6579	5.3245	6.8945	4.4323	4.6264	4.797	6.1741	7.1936	4.7522	8.5532	4.3306	3.2913	5.8115	6.8736	3.2943	5.6927	5.8625	6.6007	4.2357	4.3688	3.9523	5.9609	6.6788	5.5214	5.1094	5.7533	7.3019	5.8151	4.3519	3.5173	6.1611	5.3827	3.3491	8.9264	4.6485	4.6696	6.3903	6.3546	5.1313	5.9208	5.7057	3.0215	10.7759	6.5632	4.8232	6.2722	5.7626	7.5451	4.5534	4.6404	6.4902	7.1867	4.1723	4.7761	5.8462	9.209	6.0173	6.1391	5.2716	3.4634	4.4686	5.3132	7.0129	5.4326	5.6659	8.52	7.4935	6.6457	5.649	7.2003	8.2212	6.8089	6.756	4.3625	5.5103	5.6907	5.157
PF3D7_0908900.1	PF3D7_0908900.1;310	310	7.2513	5.3169	5.3702	5.3323	8.1572	9.4653	5.7999	7.3638	7.5491	7.2548	5.2854	5.3494	5.5481	8.9731	8.9504	5.4439	8.1624	3.6927	4.9174	4.9932	6.5535	4.9246	3.8669	5.155	6.7125	4.7339	4.0312	5.2005	5.0277	5.6966	5.8324	2.8237	5.9255	6.8955	4.2141	3.9107	3.3477	5.8637	4.2698	3.5361	7.4856	4.8151	4.9584	3.6927	6.1514	5.2761	4.5589	4.8535	4.3118	8.1845	5.8334	4.9373	5.2199	5.7506	6.9686	5.849	4.5046	6.1117	6.9135	4.5398	5.5689	6.4259	9.7633	5.3176	4.735	4.854	4.3096	4.0934	5.2668	6.8491	5.3961	5.4091	6.4828	7.5447	6.1873	5.0076	7.1631	9.0278	5.7981	6.4699	5.0405	3.7495	5.1387	5.1506
PF3D7_0908900.1	PF3D7_0908900.1;311	311	6.9481	5.1379	6.3858	4.9045	3.4249	7.9429	6.4263	6.9812	4.8555	7.0104	3.5097	7.3673	2.7398	6.6947	7.265	3.7856	7.8172	2.8856	3.6241	4.5711	5.8955	3.7845	4.7623	4.2861	6.3517	4.4336	4.135	4.2861	4.3909	6.6355	5.2234	2.1699	5.1534	6.7138	4.3923	5.2323	4.5223	5.6188	5.1647	4.2227	2.4803	3.0909	4.86	4.3205	5.0592	4.3427	5.2091	4.4951	4.6369	8.6732	4.4496	4.1318	3.7148	3.8032	5.2694	5.7409	4.3161	5.4983	6.1104	2.0976	4.2304	5.6907	10.6601	4.9444	7.5777	5.4353	4.8288	5.5245	4.4522	5.9293	5.2664	4.2532	5.5546	6.3131	5.9449	4.9968	7.0721	10.1892	6.0283	8.2989	5.0579	3.144	4.5091	4.985
PF3D7_0908900.1	PF3D7_0908900.1;312	312	7.1628	5.627	4.1562	3.3646	3.0374	8.2914	5.854	5.9018	2.5435	6.5021	1.9373	5.278	5.0325	3.7268	7.6697	5.3107	6.6256	2.9165	4.3306	6.477	5.6212	2.86	3.9069	4.7186	5.3847	3.3205	3.6415	4.2403	5.4607	6.1735	5.5741	3.6229	5.2979	5.5314	3.8992	2.4515	4.121	5.7748	6.1912	4.588	4.4026	5.5478	4.5601	3.5435	5.0527	2.9561	4.9986	5.5138	2.266	6.888	4.9754	5.2434	4.5662	5.6384	5.8472	5.2024	4.9453	4.9449	5.701	2.9579	5.0866	5.4182	8.897	5.1823	5.1081	5.757	4.3198	4.6305	3.5521	5.6115	3.9699	4.8797	4.9307	5.7952	5.1546	5.1052	6.4874	7.9096	4.9491	5.3338	4.8841	3.2898	2.3103	4.5317
PF3D7_0908900.1	PF3D7_0908900.1;313	313	6.2617	4.3827	5.6772	4.8777	4.5656	7.4846	5.8311	7.6041	3.2645	7.52	2.6871	4.5329	4.2668	3.251	7.775	4.9378	7.8524	3.7334	4.5129	4.8948	5.4256	2.9964	4.7452	4.5298	5.704	2.7159	5.0942	5.1839	4.6118	6.5986	5.5835	2.7334	4.0849	5.9117	5.6531	4.6035	1.4222	5.78	5.4656	3.4673	2.9165	4.4039	3.6415	4.2149	6.1867	6.0909	5.9413	5.861	0.903	11.0095	5.1514	4.0259	5.337	5.263	5.4209	5.9409	4.7934	5.6082	6.9208	3.0374	4.9222	5.8627	9.8508	5.218	3.5059	5.14	4.5699	4.4376	2.4725	5.8344	5.7597	5.4303	6.5038	6.3338	5.7285	6.3468	6.6612	9.4438	6.5622	6.4406	4.4594	4.204	4.7479	4.204
PF3D7_0908900.1	PF3D7_0908900.1;314	314	6.3916	4.9491	5.6871	5.2891	5.126	9.6175	6.3445	6.4331	3.0531	6.9727	5.353	4.5886	3.7093	1.8679	9.1735	4.1635	7.9355	2.7115	3.9754	5.4279	6.5248	1.4005	4.3001	4.1795	6.3368	3.8758	4.9722	4.9117	4.0815	5.954	6.067	0.6323	5.1014	5.6622	3.8032	4.4951	4.6713	6.1045	4.6017	4.347	3.853	5.2361	4.2008	4.6971	5.121	5.2456	4.5097	4.1424	4.0892	8.7564	5.4141	5.1227	4.8324	5.7968	5.3248	6.8966	4.3169	5.91	6.0896	4.269	4.1619	5.2585	10.6086	5.5629	5.8765	5.251	4.1667	4.7629	5.0815	5.3136	6.9322	4.9873	5.8951	5.0972	6.2294	5.5435	6.4777	9.6585	5.0527	4.4216	5.2475	3.2824	4.2869	3.7592
PF3D7_0908900.1	PF3D7_0908900.1;315	315	6.0413	5.8716	5.7216	3.8748	3.7004	7.5139	4.4443	5.4699	1.9561	6.4237	5.0139	6.8495	4.7766	1.0704	6.7203	4.3132	6.2994	1.6088	3.7366	4.0036	5.1127	3.2016	4.4548	4.7393	5.3409	3.7772	4.5392	4.9878	5.1827	6.9307	5.8392	0.9411	4.6809	5.3122	4.0858	3.1276	4.7388	5.3016	4.3356	3.5922	2.189	4.5304	4.5261	5.23	5.4578	6.2472	5.2994	5.0228	3.3262	8.7874	5.3667	4.6404	3.278	5.5835	4.7214	6.8363	4.5053	5.033	5.2024	4.0505	4.193	4.5273	11.075	4.1659	5.7832	4.8379	2.5185	4.8058	4.4476	4.0764	7.5677	5.0453	4.1707	5.3865	5.1371	5.7159	6.0103	10.3588	5.3071	7.3881	4.8084	3.4236	3.8032	5.4101
PF3D7_0908900.1	PF3D7_0908900.1;316	316	6.453	3.9754	5.2219	3.3674	3.2311	6.8859	5.2566	5.9181	4.2645	6.9465	5.0712	4.4561	4.466	2.903	6.5062	4.5373	6.1041	0.8639	4.218	3.6508	6.235	2.7355	3.0461	4.757	5.5987	4.5951	3.6241	4.3341	4.7219	6.1102	5.6633	1.257	4.7793	5.0431	3.9973	2.8797	3.7279	5.0188	5.8417	3.0892	3.5583	3.7645	4.845	5.2157	4.7247	4.5699	3.433	4.5741	2.441	8.2144	5.3063	4.4189	5.1791	5.1906	4.9406	6.0898	4.701	3.8319	5.2083	3.332	4.5392	4.9704	10.1004	5.0334	4.3334	4.1779	3.06	3.5472	5.0018	4.5379	6.3865	5.1502	4.4141	5.3947	5.6668	4.7861	6.4989	9.7644	4.3903	4.9523	2.9467	2.0531	2.433	4.2578
PF3D7_0908900.1	PF3D7_0908900.1;317	317	6.7581	5.2653	5.1309	4.4046	3.8629	8.1297	7.8383	5.2832	6.9523	6.7883	5.2071	4.3799	5.021	5.0553	7.6648	5.228	7.0424	3.5656	4.6758	4.7871	9.3568	3.3176	4.7965	5.2924	5.5432	2.757	4.0303	5.435	5.1338	7.3528	6.1651	3.0054	5.0613	6.1572	5.1098	4.3234	3.0072	6.042	5.7098	4.1739	3.1391	3.9001	4.4699	4.2802	5.859	4.3909	5.1189	5.2453	2.9505	11.118	4.3327	4.9964	5.8733	5.4276	2.9411	6.9027	3.9607	4.4046	5.9011	5.1355	5.3523	4.986	10.0875	4.9246	5.1739	5.4696	3.669	5.1164	4.5945	5.1432	6.8795	3.9891	5.5838	6.2882	7.8359	5.3913	5.5163	9.7811	5.5141	5.558	4.2257	1.9146	3.855	5.4799
PF3D7_0908900.1	PF3D7_0908900.1;318	318	6.3932	5.4591	5.4627	5.6918	3.2342	9.0035	5.218	4.3313	3.8679	6.7264	6.0966	5.2784	4.5527	4.6124	8.5197	4.7247	6.4552	2.7203	4.7328	6.2275	7.2574	3.6554	4.765	2.211	4.9236	2.8115	1.757	4.7517	5.1755	6.9192	5.4502	3.4436	4.6118	6.2913	5.5011	3.2735	3.9727	5.7309	5.972	2.4195	3.1326	4.3999	4.1119	4.6433	5.5671	5.791	6.0141	5.7814	4.582	10.0392	4.9336	5.1619	4.7565	5.6682	4.3561	6.7708	4.4012	5.4273	5.8158	4.6594	5.3262	6.0206	9.8966	5.2342	5.5518	5.4928	4.9722	4.7388	4.7777	5.2657	6.6122	5.302	6.0081	6.0341	4.8334	5.4578	6.7137	9.8121	5.5829	5.7134	4.6017	3.4828	5.1264	5.4502
PF3D7_0908900.1	PF3D7_0908900.1;319	319	7.3218	5.4925	5.5537	4.7506	3.3248	7.5777	6.4315	7.1679	2.5534	6.8427	5.1305	3.6473	4.0374	3.7334	8.065	4.8958	8.4822	2.1953	2.8074	4.2441	6.2265	4.1367	4.9846	4.9718	5.6404	2.4195	4.3248	3.5969	4.4828	6.74	5.8384	1.6826	4.6177	6.6456	5.0268	4.7323	4.3262	5.2917	5.4172	2.269	3.7398	2.7824	4.0161	4.0161	5.1759	5.756	4.9069	4.757	3.5521	8.4903	3.6971	5.3194	6.3289	5.6622	4.6865	7.5814	4.717	5.9215	7.1509	5.0605	5.1346	5.1152	9.8457	4.4861	5.2001	4.9887	2.7719	5.2311	4.2713	5.0963	7.1635	4.7175	7.817	7.1158	5.6817	5.0014	7.0654	9.1893	5.8369	4.5148	4.857	2.5336	4.6323	5.2739
PF3D7_0908900.1	PF3D7_0908900.1;320	320	6.4313	4.6129	4.5002	5.4189	1.5558	8.6465	5.6053	5.9528	2.5311	6.1158	5.1416	4.8836	4.4019	3.3377	8.7296	5.4864	7.0325	2.0909	4.9565	4.9519	7.1477	2.6668	3.9819	4.9021	5.8253	3.1763	5.0347	5.3161	4.904	6.1502	5.8427	2.4957	4.796	5.5122	4.0461	2.9222	5.1272	4.8875	4.466	3.6029	4.7903	3.9477	4.5771	5.0201	5.2207	4.7186	4.917	5.4731	3.6736	8.2092	4.9425	3.7981	2.6803	5.1922	4.5072	5.7296	4.1922	4.235	5.202	3.8689	5.3045	6.0117	8.8689	5.1043	4.6188	5.1223	3.4712	3.991	4.0135	4.9322	6.4326	5.1173	3.844	6.3904	5.3716	4.6921	6.6982	7.6247	5.2418	5.1878	4.3547	3.4436	4.6502	3.0286
PF3D7_0908900.1	PF3D7_0908900.1;321	321	7.4034	5.2589	4.935	5.7134	4.6988	7.7944	6.2174	6.6446	6.2464	6.9695	4.9364	4.7975	4.7197	5.6859	7.745	4.4601	7.9764	2.6758	3.7192	5.1603	11.1306	3.8924	3.7004	5.8288	6.285	4.3889	4.477	4.0583	5.7711	12.4942	5.6924	0.7398	5.8156	6.8769	5.4443	5.1264	4.7032	6.2447	5.6588	3.8094	5.6165	5.2716	3.7613	3.8797	6.35	5.0492	5.3823	5.4094	2.5801	10.3287	5.1691	5.5182	5.5043	6.3072	5.0764	5.5292	4.9681	5.5426	6.4506	3.8972	5.0175	5.1562	8.7505	5.3262	5.0942	4.9764	5.4854	4.0108	4.8555	5.6032	5.7952	4.6904	6.3262	6.9906	6.6454	5.738	5.3868	8.1984	6.3187	7.5481	5.1189	4.6988	5.0081	5.8853
PF3D7_0908900.1	PF3D7_0908900.1;322	322	6.8415	4.9649	5.1391	5.2311	5.9124	8.7748	6.1867	6.5179	3.9773	6.6004	3.4195	4.1707	5.9333	4.9284	8.8298	5.5726	7.1166	3.3161	4.0188	5.7317	8.9336	4.7782	4.9345	6.0468	6.8727	3.4777	4.441	4.3448	5.7071	7.9345	6.0611	2.3248	5.7549	7.375	4.0917	3.6088	4.7592	5.4748	5.5423	3.3001	3.8001	3.6588	3.7049	5.1276	5.585	4.7586	5.4386	5.0522	5.4336	0	5.845	4.943	6.2054	6.4241	4.2464	6.5947	4.8763	5.4486	7.2534	3.3547	5.3356	6.1773	9.3768	5.1247	3.6554	4.7495	5.6106	5.0312	2.121	6.0292	6.7177	4.7142	6.6515	7.6696	5.6685	4.6645	7.2475	8.5579	5.4472	6.9583	3.4303	2.9222	4.9378	6.0204
PF3D7_0908900.1	PF3D7_0908900.1;323	323	6.3971	5.8143	5.5163	5.4383	5.5392	8.9032	5.7991	6.0014	3.5472	7.0711	5.8701	6.2091	4.0479	5.1202	9.1509	4.5497	6.1245	2.8217	5.1285	3.2555	8.7328	3.903	4.4141	5.4256	9.0045	3.0286	4.5753	4.2342	6.073	6.4936	5.6516	1.5753	5.7493	9.6691	4.9246	3.3176	4.62	6.9111	4.6673	3.1094	4.3923	5.228	5.1843	4.5286	7.2106	6.6328	5.625	5.3452	3.2403	8.0451	5.4469	6.1283	6.2401	5.3194	5.2453	7.4595	5.3899	6.065	7.3976	5.4552	4.0976	6.3884	8.8228	4.9814	5.2957	5.6264	4.4216	3.6588	5.6932	5.9934	6.9882	5.5515	7.4254	7.6385	6.0038	5.1102	6.5003	7.3881	6.0667	6.6473	5.3604	4.1787	5.2399	5.6456
PF3D7_0908900.1	PF3D7_0908900.1;324	324	6.4743	6.0525	4.963	5.5925	5.142	8.0496	5.8058	6.2724	4.0461	6.2685	4.0985	6.4798	5.0794	5.2091	7.7168	5.1727	6.788	3.7687	4.5141	5.1894	8.5045	2.848	4.9131	6.842	8.5583	3.0976	4.9519	5.0126	5.5429	7.6908	5.4954	3.2913	5.5975	9.6007	3.1554	4.238	4.1595	6.021	5.1497	2.8992	4.7049	3.126	5.745	2.5311	6.2882	3.9505	6.4697	5.582	3.9174	7.9973	5.0785	5.189	5.3223	6.0687	6.1721	5.4138	4.839	5.7589	5.9898	5.9004	4.6582	6.4707	7.8645	6.1853	5.5735	5.554	4.9411	4.373	5.7071	5.5239	6.5174	4.278	6.817	6.2549	6.2046	5.963	7.1574	7.2655	7.2018	6.5874	4.6971	4.4621	5.3409	5.5487
PF3D7_0908900.1	PF3D7_0908900.1;325	325	7.555	6.1878	4.6927	5.4812	6.647	8.4697	6.1711	5.9406	7.1042	7.0839	4.8232	6.2876	6.6761	7.7439	8.6814	4.3896	7.3067	1.0841	3.557	6.0219	11.031	5.9477	4.8104	6.1355	8.9472	3.4343	5.0785	4.7377	5.8755	8.2767	5.4941	3.9079	6.1216	9.7014	3.8904	4.7955	4.2141	6.2638	5.4469	4.3103	10.6357	3.0772	4.7334	4.6826	6.5715	5.9816	6.0751	5.2357	4.3262	9.9711	8.8632	5.6135	6.9277	5.4189	7.651	5.06	5.4456	6.2546	6.3951	3.9222	4.8364	6.6112	8.14	6.1387	6.7741	4.359	3.926	4.7793	6.7882	7.4238	6.3411	4.7929	7.3577	7.5264	5.7051	5.4222	7.2934	6.893	7.017	8.6798	3.6747	5.1346	4.986	5.3663
PF3D7_0908900.1	PF3D7_0908900.1;326	326	6.7297	6.0027	5.7848	5.0587	5.393	9.1558	5.8161	5.3216	3.0993	6.6251	4.3031	5.7511	4.8405	6.4259	8.9309	4.887	6.246	2.6159	4.2943	4.8192	9.5351	3.079	5.3834	6.3945	10.137	3.488	5.2172	4.1953	5.522	6.6938	5.7162	0.696	6.0159	10.8835	4.0391	2.9579	4.9336	5.9442	5.9134	5.5084	8.2084	4.3667	3.9616	5.2532	6.0398	5.3702	6.1189	5.0618	3.1985	8.2257	6.0751	4.8782	5.8868	5.7787	6.8658	3.4529	4.8063	5.8917	5.5043	2.3923	4.2869	5.8339	7.1333	6.1581	5.3074	5.0657	4.585	4.8982	6.1987	7.186	4.785	4.89	6.323	7.0122	4.7782	6.4449	6.8241	6.0235	5.9686	7.2051	5.5494	4.2839	5.2369	3.969
PF3D7_0908900.1	PF3D7_0908900.1;342	342	7.6979	7.4453	5.2566	5.8467	8.5971	7.5404	6.7109	7.4713	7.8709	8.0509	4.6876	7.1568	4.2055	9.8909	7.3277	5.3161	6.8863	5.2449	3.8758	6.1701	7.9738	4.861	4.7137	8.1016	11.6885	5.6392	4.2418	4.4509	6.7765	7.5126	5.9844	4.9312	7.8715	12.4814	4.5577	5.3885	5.4545	5.86	5.1922	6.1639	12.7165	4.2196	5.4236	5.6171	7.4653	6.1528	6.5087	5.6002	4.314	7.892	9.5137	7.1583	7.0301	6.1123	11.0009	5.1946	4.1481	7.3665	6.9117	5.1457	5.8929	6.4491	9.8733	7.8712	7.1033	6.3581	5.6421	4.5046	7.5006	10.1038	6.0639	6.1311	8.8372	6.3966	4.9122	6.0288	8.3437	7.9062	9.0157	8.6216	6.4749	6.2042	6.3208	6.6642
PF3D7_0908900.1	PF3D7_0908900.1;343	343	7.8177	6.9764	4.3646	5.382	7.8807	7.3196	6.23	6.8603	7.7163	7.6149	4.6809	8.6974	5.9177	9.5908	6.4568	4.6837	6.3602	4.541	5.2954	5.5379	6.6586	5.6032	5.0777	7.8304	11.7419	4.382	5.9766	4.7027	5.9616	7.1129	5.5886	5.8316	6.8363	12.0796	4.2943	5.5176	3.9855	5.8314	5.3792	6.1375	11.5273	5.3632	5.7653	6.0314	7.2351	6.2707	5.8765	5.3165	4.6954	8.4719	9.1662	6.9356	8.1789	5.8917	10.0046	4.1408	5.1239	8.0424	7.0837	4.9165	6.9806	6.2996	9.5201	7.9666	6.499	5.6843	4.6496	5.1558	6.6269	9.3295	4.4886	5.292	8.7386	6.9243	6.0496	6.3027	8.0484000000000009	8.2639	8.7099	8.1138	6.1434	5.9016	5.7227	6.3561
PF3D7_0908900.1	PF3D7_0908900.1;344	344	7.4753	7.1879	5.0396	5.8265	8.4394	6.5367	6.4754	6.0175	7.8712	7.4624	4.7479	7.641	5.7975	9.2863	6.0301	5.6591	6.2666	3.5874	4.9045	6.1875	6.6414	4.3277	5.3537	7.9946	11.6985	3.2705	4.8212	5.3445	5.4614	6.619	5.8276	3.2203	6.7929	12.4857	5.2976	3.9069	4.7087	5.9181	5.5195	5.985	11.1742	4.8475	5.4336	5.2525	7.3721	4.991	6.3925	5.1408	4.6633	6.7677	8.7714	6.5273	7.1159	5.3796	9.9599	4.2585	5.202	7.2125	6.5746	5.7618	5.6996	6.0459	8.8535	7.3126	6.4537	6.2547	4.5211	5.2578	6.0834	9.7517	2.8738	5.3516	8.6668	6.2707	5.8931	5.709	7.5644	8.0395	8.2056	8.5413	6.398	6.1096	6.6753	5.4902
PF3D7_0908900.1	PF3D7_0908900.1;345	345	7.5253	6.9705	4.2615	4.8505	7.9468	7.1484	6.0605	7.1351	7.3591	8.104	5.8938	6.452	4.7093	8.8531	7.3939	5.3988	7.7065	2.8895	5.5969	4.8654	6.85	4.375	6.4653	8.5584	12.3273	4.9977	4.9959	4.6011	5.8839	6.7256	6.4621	4.3604	7.6185	12.6715	5.328	1.7782	3.9269	5.3027	5.8263	6.5753	12.5519	5.0566	6.1833	6.1276	6.8852	6.2057	6.4854	6.8937	4.0951	7.243	9.2265	7.2253	7.4639	5.3056	10.4528	4.7306	4.5204	7.1634	7.7515	5.0917	4.4222	6.7275	8.7587	7.7373	6.2091	5.7186	4.8909	5.4786	6.0025	9.2693	4.6685	5.3078	8.7464	7.282	5.3865	6.2259	7.9122	8.2699	8.4848	7.8433	6.6038	3.729	5.479	6.2817
PF3D7_0908900.1	PF3D7_0908900.1;346	346	7.4144	6.9475	4.5619	4.6358	9.0051	7.1045	5.6053	4.8027	8.7679	7.7195	4.3491	5.72	5.969	10.2281	6.5339	5.5777	5.8582	4.9805	4.7181	5.8634	7.437	4.5832	4.189	7.5764	12.1964	4.263	4.9658	5.3198	5.8298	6.1371	6.1346	3.7549	6.7892	12.6155	4.1611	4.3306	4.4162	5.1779	6.3076	4.9246	12.2148	3.925	5.7897	4.742	6.9948	5.805	5.9423	6.0367	4.5981	7.2466	9.3912	6.6279	7.935	4.8938	9.3619	5.669	4.6565	6.6964	5.5506	4.6135	4.257	6.0749	8.0702	6.5662	6.7857	5.7385	4.6753	5.3736	5.9317	9.4056	5.3473	5.0365	8.1128	5.5242000000000004	5.5901	5.5937	7.7403	5.911	7.1771	7.5567	6.0889	6.1001	5.3551	6.636
PF3D7_0908900.1	PF3D7_0908900.1;347	347	7.5254	7.6861	4.2479	5.7255	8.3943	7.1901	4.5273	3.3923	8.358	7.0531	4.3132	8.9541	5.6744	9.8168	6.1876	5.2273	5.4816	4.641	5.3041	5.4709	7.5547	4.5185	5.0378	7.803	10.6935	0.8237	5.7076	4.7965	5.1363	6.7093	6.807	5.0295	6.8265	11.6699	4.9732	4.8615	4.2464	6.1641	5.4293	6.3466	10.68	3.9718	10.6369	5.2296	7.621	4.854	6.3196	7.193	3.7236	6.7764	8.769	6.5494	8.4329	5.8071	9.3844	3.8237	5.1169	6.8032	6.3684	7.2649	6.7712	5.7991	10.031	5.9584	5.9425	6.3484	5.5163	5.3111	5.0201	9.5056	3.3016	5.1202	8.2794	6.7184	7.5848	6.689	7.8491	7.298	7.2736	7.1736	4.8768	6.0742	5.3441	5.2161
PF3D7_0908900.1	PF3D7_0908900.1;348	348	7.0861	6.3987	5.6121	4.8689	7.2733	7.4138	5.0246	4.6502	7.2341	7.7818	4.7186	5.2873	6.0674	8.7522	7.2593	4.9955	4.9439	5.1623	4.2502	5.4222	6.9281	4.4456	4.3262	6.3112	11.1671	4.7186	4.4476	3.5886	4.5129	5.7544	5.2277	4.5957	6.9241	11.7399	3.9088	5.029	5.0295	5.2487	5.0942	5.8587	8.3807	4.0883	6.0085	5.5379	6.0712	3.4686	5.6516	2.5336	1.3785	5.3291	8.1981	5.9581	5.9281	4.7756	7.9403	4.3834	5.6439	6.3644	6.1755	3.7225	4.0892	4.8258	7.7359	4.433	4.6628	5.408	2.6485	4.7576	4.3313	7.6498	4.0858	6.4007	7.8311	6.2096	5.7167	5.5037	6.1957	6.0796	6.2512	6.592	5.7869	3.2265	3.839	4.3868
PF3D7_0908900.1	PF3D7_0908900.1;349	349	7.1736	8.4368	5.033	5.1719	8.3431	7.0679	5.3266	5.067	7.5026	7.1051	5.9456	6.7582	4.4699	9.1262	6.9426	5.7074	5.887	3.6439	3.9241	5.5248	7.3027	4.281	5.3118	7.7128	11.6384	5.1039	4.3646	5.0041	6.0734	5.6988	6.1289	5.0268	6.8491	12.1632	5.3985	4.2265	5.4486	5.4135	5.235	7.4392	11.683	4.0179	6.3315	5.5561	6.9081	5.6485	5.9042	5.6528	4.3667	6.452	8.8859	7.8171	6.5049	6.1274	9.07	3.4209	5.5135	6.9687	6.7428	4.8679	5.1089	6.6616	7.6454	7.297	5.0179	6.8462	5.0233	4.8822	3.9782	8.5949	4.5619	6.3226	8.111	7.4196	4.9231	5.093	7.6528	6.7682	7.8061	7.6	6.4219	1.86	5.4764	5.367
PF3D7_0908900.1	PF3D7_0908900.1;350	350	8.1019	8.0776	7.3176	6.4581	9.2175	6.9196	5.969	5.9052	8.9568	7.8197	5.5604	7.6525	6.1123	10.4808	6.212	5.8425	5.1751	6.8405	4.9141	4.9222	7.5308	6.9271	5.319	8.3774	11.4443	5.2032	5.3583	5.4005	6.045	6.1414	7.5828	4.4463	7.6193	12.79	3.5886	4.846	5.3851	5.3356	5.8497	7.6828	11.9566	4.723	6.7357	6.0317	9.1128	5.5518	6.1121	5.7493	5.1946	6.9518	9.5439	7.1778	7.879	6.7844	9.2398	3.8817	6.074	6.8972	5.9683	4.1497	5.4542	7.0762	8.2847	5.6326	7.7651	7.0432	5.0687	5.4393	6.2439	8.7751	5.5351	6.6579	8.6811	7.1633	5.7808	6.3493	7.5998	6.3102	7.7076	8.571	6.1585	6.3138	7.1288	7.2785
PF3D7_0908900.1	PF3D7_0908900.1;351	351	9.0809	8.8983	8.1853	10.6228	8.6295	8.0482	6.1793	6.4673	8.5138	8.9939	6.7057	8.9923	10.8458	10.1198	8.1098	5.7079	6.9301	7.6621	6.2965	7.7338	7.787	9.4633	8.5101	11.3201	10.4061	5.4436	5.8562	7.0965	7.9831	8.0102	9.756	8.4318	10.8986	10.787	4.3356	6.4104	5.0648	6.3961	6.4141	8.5065	6.6636	7.295	6.8022	6.6685	9.4972	6.8566	6.7724	6.6279	6.4444	10.4392	7.3236	7.8285	9.9202	7.7338	10.0255	4.8535	6.1544	8.0078	8.7311	6.0753	7.1803	8.3922	11.68	8.6289	6.3445	7.277	5.3266	6.1043	10.7783	10.5272	5.1934	6.7276	9.6953	8.7962	6.8737	7.2573	9.1883	10.6173	8.6198	7.7417	7.434	6.8429	7.0251	10.3853
PF3D7_0908900.1	PF3D7_0908900.1;352	352	7.8683	6.7294	7.7984	9.4246	6.2334	8.5976	6.6518	5.5065	6.1483	8.011	5.7469	6.9538	9.2415	7.3082	8.0111	6.3043	6.3794	6.8471	4.8099	7.1698	7.3705	6.6946	5.098	10.4576	8.2437	5.1595	5.6927	7.522	7.2636	6.8384	6.8726	6.7604	10.0085	8.3421	5.3847	5.2983	4.5185	6.6476	6.1297	5.582	5.6138	5.2215	6.3309	6.2632	7.6358	6.7554	6.049	4.7366	4.9805	9.1219	6.6533	6.356	9.3393	6.6397	8.6294	5.1985	4.3526	7.9759	9.332	5.2399	5.852	6.8576	9.5536	7.4778	5.7645	7.3517	5.9143	5.2869	9.1925	9.0413	6.5911	6.2615	8.8719	8.5721	6.2192	6.7316	8.5963	8.6646	7.3782	6.7104	7.0823	6.3649	6.0186	8.9044
PF3D7_0908900.1	PF3D7_0908900.1;353	353	7.6511	8.1092	7.4045	9.4243	4.9011	7.6206	5.4699	6.0796	3.3519	7.9124	6.6635	8.2704	9.4709	3.847	7.4935	5.4346	7.0224	7.4429	4.9236	6.1135	7.4543	6.4767	5.6645	10.3225	8.6499	4.6165	5.2437	6.1591	7.3921	7.3076	7.2129	7.2475	10.0382	9.0317	5.0596	5.2972	4.607	6.4606	6.522	5.8904	4.9946	4.9449	6.419	5.9215	7.4633	6.316	5.7137	6.5119	6.3738	9.3567	6.2228	6.1268	9.1528	7.9017	7.3897	4.7808	6.3359	7.9101	8.6895	6.4	6.246	7.1558	9.5239	8.1748	6.1593	7.9392	5.431	5.742	9.685	7.3233	5.9432	5.6002	8.8347	7.6436	6.7032	6.2653	8.2337	8.9483	8.2961	6.479	7.3375	5.4121	6.4074	9.506
PF3D7_0908900.1	PF3D7_0908900.1;354	354	8.6232	7.085	7.5501	9.5314	6.4306	8.2991	5.7724	6.3544	6.292	8.8663	7.6073	8.884	9.7398	6.2931	8.0394	5.4346	7.0747	7.2023	5.3445	6.8479	8.1213	5.694	7.8254	11.0382	8.8735	7.0939	6.1391	5.4928	8.1752	7.932	7.0197	7.768	10.9779	9.5268	5.5789	6.2681	4.9425	6.7129	6.5896	6.78	6.2199	7.2747	6.0904	4.9509	8.1567	6.7802	6.5075	6.647	7.4456	10.4317	6.6791	6.5892	8.427	7.9255	6.7597	5.7527	8.1556	8.315	8.9342	7.3064	5.7409	7.4678	9.5865	8.5554	5.8374	6.2634	5.4542	5.1655	10.5631	7.9101	5.8107	8.6867	9.6141	7.8582	7.699	6.2081	8.1437	9.0944	8.959	8.0002	6.8437	5.6467	5.91	10.4158
PF3D7_0909200.mrna1_1	PF3D7_0909200.mrna1_1;68	68	6.9391	5.9598	5.9825	6.3482	4.3568	4.9941	5.0325	4.2016	5.8012	7.3546	5.6738	4.6047	4.4343	5.1795	5.3579	6.0014	5.9281	4.7032	5.5198	7.0447	6.0011	4.85	5.6719	5.7306	4.8866	3	5.5506	5.306	7.0685	6.3674	6.1999	5.7552	6.1679	5.5807	5.6094	3.8768	5.2502	5.9789	5.7279	4.8445	4.2487	3.8659	5.0453	5.5138	6.0566	4.8304	5.5141	5.8565	4.3038	11.0076	4.7159	5.3216	3.8856	5.9768	6.247	6.0159	4.8904	6.0936	5.682	5.4841	5.7192	7.1162	6.3811	5.541	3.4019	7.3132	5.2456	5.594	6.3241	6.1278	4.6005	5.3978	6.649	5.4689	5.8659	5.4877	7.1204	5.7173	5.9823	4.8982	7.3782	5.005	6.0693	7.1226
PF3D7_0909200.mrna1_1	PF3D7_0909200.mrna1_1;69	69	6.6523	6.1146	5.3834	6.1707	3.1538	3.856	5.4256	5.251	5.0639	5.4316	4.8063	5.3413	4.925	3.7876	3.5969	5.7271	5.3052	4.7703	5.4883	6.2946	5.9784	5.0067	5.1453	5.3882	5.5404	3.6747	4.0909	4.9986	5.6384	5.43	5.735	4.2055	4.9672	4.717	2.905	4.3806	4.634	4.9928	5.3323	4.5981	5.263	4.5454	3.9174	4.4803	4.7991	5.3438	5.4463	5.0264	4.8146	11.9683	6.3531	4.7225	5.2946	6.1461	5.753	5.8169	4.0036	7.177	5.9303	5.6182	5.8497	7.255	5.1077	7.2221	4.5354	8.5795	4.5753	4.5192	6.5569	6.1377	5.7057	5.5323	8.2444	4.7729	5.6665	5.4561	7.0422	4.193	8.5849	5.7782	8.6737	4.0985	4.649	6.563
PF3D7_0909200.mrna1_1	PF3D7_0909200.mrna1_1;70	70	5.3505	5.5392	5.4793	5.204	5.3806	5.5311	4.6218	3.5546	3.8186	6.1344	4.5515	6.1589	5.266	4.3045	4.8972	4.6786	6.0792	3.1359	6.2632	5.7063	6.0919	4.1763	5.2483	4.8634	4.9819	2.7949	3.9791	5.06	6.4106	5.5229	5.843	5.4963	5.7082	4.5298	4.9621	3.5148	2.4168	5.3674	4.7015	4.1094	4.6859	4.8435	3.5619	5.1799	5.0968	5.488	4.6673	4.4963	3.842	11.9901	6.8094	5.4915	4.314	5.4118	6.6883	5.0951	5.8696	7.9432	6.0409	5.565	6.7497	8.9681	5.7663	8.1456	5.3027	8.8143	5.211	5.5407	6.0193	5.7986	3.2928	4.5741	9.4514	4.6656	5.6829	6.4727	8.1678	6.0007	9.2238	5.223	9.4199	3.3491	5.4607	4.9768
PF3D7_0909200.mrna1_1	PF3D7_0909200.mrna1_1;71	71	5.8276	6.1077	4.384	4.6843	4.3971	6.9962	4.6206	5.5744	3.9718	4.6831	5.1651	7.7814	5.2724	4.7602	5.6536	5.8032	5.5558	4.2016	4.3448	5.5345	5.3736	3.862	4.5583	5.2525	5.1043	4.7645	4.384	5.2067	5.4757	4.5705	5.903	5.2679	5.4731	5.4138	4.8714	2.9635	5.353	4.5354	5.2265	3.1309	4.3448	3.6971	5.2227	4.3547	4.641	3.7236	5.8387	4.9064	2.4594	11.1535	6.2468	4.717	4.2615	6.2116	7.2285	4.4522	4.6966	8.9328	5.7463	4.4463	6.1348	7.8071	3.8972	7.2397	4.433	7.9233	4.7677	4.8963	6.1536	5.0781	5.5444	5.6979	9.8606	3.4449	5.5438	6.1651	7.8826	6.4177	8.5143	4.6831	8.0127	3.7049	5.5242000000000004	5.3441
PF3D7_0909200.mrna1_1	PF3D7_0909200.mrna1_1;72	72	6.044	5.7525	5.4423	5.3298	5.5659	11.5695	6.2871	7.1276	1.384	6.0828	5.5286	13.1018	5.2724	3.8349	12.0995	6.9065	7.0129	4.8753	5.6602	6.3763	5.0522	5.6288	7.3982	5.6067	4.6141	4.6724	3.85	5.4702	6.1785	5.005	4.856	7.6031	5.3646	5.047	4.4515	5.2434	4.0687	4.8161	5.3547	4.5336	5.3761	4.281	5.4725	3.9991	5.0479	4.5008	6.0437	4.6282	3.1293	11.4457	9.6122	5.4043	4.314	6.3145	7.7896	3.9155	5.1953	11.2701	7.1054	4.9832	6.7297	9.727	6.2897	9.7589	5.0139	10.6237	4.7317	4.9616	5.6088	7.7953	5.7772	5.5289	11.4843	6.5898	5.935	6.5472	9.831	6.1137	9.5721	5.0444	10.5518	3.5423	5.5987	6.5922
PF3D7_0909200.mrna1_1	PF3D7_0909200.mrna1_1;73	73	5.3201	6.0422	4.9662	6.1865	4.5625	9.6909	5.1014	6.77	4.4316	5.9544	4.9995	11.1338	6.6852	5.2765	10.0438	5.0157	6.2267	3.4168	4.9088	6.514	5.5662	4.6247	5.8977	5.2036	6.0974	3.2675	4.2304	5.6913	6.6282	5.8352	6.3873	5.3827	5.596	5.6859	4.701	3.5435	6.9086	4.6462	4.5423	3.8309	6.077	5.23	4.8465	4.5361	4.7219	3.9644	5.3768	4.9695	4.5595	11.5498	7.597	4.889	6.2238	5.8652	10.6157	4.5122	4.7027	11.3767	9.2599	2.3757	6.9946	10.5268	4.7698	9.2234	5.6465	11.7768	4.4751	4.9878	6.3691	11.5142	4.9547	5.4229	11.4894	9.0108	4.8738	5.6305	10.0621	5.6331	8.4741	6.0542	11.5918	5.7065	5.4867	5.848
PF3D7_0909200.mrna1_1	PF3D7_0909200.mrna1_1;74	74	6.2439	6.7574	5.3782	5.2071	4.6473	5.568	5.0369	4.9764	3.4489	5.31	5.9362	5.2679	5.3107	3.4476	5.4673	4.9923	5.3477	4.2118	5.1276	7.4634	6.8806	5.0896	5.0431	5.4893	5.009	4.0144	4.8319	5.9502	7.5401	6.0783	6.2797	2.26	6.4833	5.0853	4.9463	4.7645	5.0184	5.5616	6.2922	4.7361	4.3212	5.1934	5.5723	5.6829	3.904	4.3799	3.7115	5.3916	3.5008	10.6887	5.1759	6.2091	4.4256	5.2906	10.9456	4.7761	5.5254	8.795	5.5326	5.1827	4.4383	9.8104	5.4094	5.8472	5.6174	9.5759	4.9486	5.5981	8.2698	10.508	4.235	5.5122	8.4292	5.9143	5.0587	6.0097	9.0324	6.0235	5.8887	5.0648	9.4219	6.1243	4.9383	9.3744
PF3D7_0909200.mrna1_1	PF3D7_0909200.mrna1_1;75	75	4.588	5.2832	4.9035	4.6206	4.4182	4.5951	5.5065	5.5116	3.696	4.0548	6.0862	3.6803	4.6375	1.6041	4.0426	5.0067	5.1506	2.4594	4.0875	4.0626	4.957	3.8895	4.8634	5.0887	4.2257	4.7393	4.1819	3.3306	5.3071	4.9809	5.2083	3.6147	4.1715	5.0764	4.7377	4.2172	4.5416	4.2532	5.6124	2.9411	4.0365	4.5141	4.9823	4.4548	3.437	4.0985	5.076	4.796	2.189	10.5521	5.0312	0.669	2.8718	4.2165	5.1355	3.706	4.6673	4.7082	4.8615	4.4343	5.3441	5.3792	3.9891	4.4983	4.3434	5.3255	4.8186	4.2426	4.354	4.281	3.3377	4.6381	4.9083	5.1783	5.1148	4.7436	5.5267	4.466	5.0934	4.565	3.6369	4.4995	5.8627	5.3107
PF3D7_0909200.mrna1_1	PF3D7_0909200.mrna1_1;76	76	5.6954	5.9771	5.769	4.4019	2.7908	4.3611	4.8156	3.9495	1.0909	6.1315	5.6079	5.545	4.691	3.7549	5.4356	4.3702	4.9837	4.2434	4.9093	5.8868	5.285	5.0018	5.9201	5.4029	5.2653	4.0934	4.479	5.3992000000000004	6.0535	4.9463	5.5804	4.5078	5.6267	5.1894	4.1252	3.9533	4.9727	5.4515	5.4263	3.2434	4.9841	4.7756	4.8089	5.6424	5.0976	3.706	5.6574	5.0117	4.4809	8.7835	5.5521	4.8758	2.5484	5.5304	4.9477	4.4995	4.6029	5.4663	5.4293	4.7214	5.6531	6.1508	10.1973	5.4666	4.4744	5.7719	4.857	4.1194	4.3399	5.5232	4.0566	6.3178	4.3944	5.1338	4.3757	6.203	6.4293	6.0159	5.8639	6.0325	5.8824	4.337	5.8897	7.0036
PF3D7_0909200.mrna1_1	PF3D7_0909200.mrna1_1;77	77	4.9973	4.3785	4.7677	4.5717	3.2615	3.0993	4.8395	3.7214	5.1001	5.3892	4.2418	3.7929	4.723	4.1018	4.0215	5.1993	5.2012	2.9819	4.8435	4.3785	5.4915	4.9882	4.6462	3.2327	5.405	3.5838	5.1489	4.7087	4.8585	5.5922	5.4466	2.852	4.8485	4.8156	3.0161	2.9222	4.8714	5.1089	4.842	3.6904	5.3374	4.862	5.2649	1.1506	4.14	4.2698	5.7208	4.6656	3.3462	4.9107	4.4363	5.7142	3.9579	4.8475	4.9449	2.1043	4.6559	5.9158	4.7452	4.7671	4.6058	5.3212	5.0904	4.1922	4.3052	5.1859	2.8738	5.0648	3.2735	4.7597	5.9103	5.5534	5.8557	4.6571	4.2203	5.005	6.2221	4.7565	5.4189	4.3757	3.9355	4.0081	5.5795	5.5388
PF3D7_0909200.mrna1_1	PF3D7_0909200.mrna1_1;78	78	3.9561	5.3259	5.2437	5.0695	3	5.1683	5.4463	4.3937	2.6803	5.2024	5.8723	4.4283	5.0492	2.3978	4.354	4.8384	5.1663	2.9317	3.9946	5.6126	5.4954	4.0179	5.9745	3.9773	4.3632	3.669	2.5801	4.2593	5.5512	5.9112	4.1375	4.3334	3.6194	4.516	4.925	4.0356	4.3674	3.8359	4.7981	4.2965	5.3933	4.9533	3.1293	3.847	3.7377	2.6622	4.8943	6.0501	4.7666	3.7866	5.4509	4.8304	4.342	4.5735	3.6159	2.4249	4.9593	5.4246	4.8374	3.3674	4.1723	5.4538	4.263	4.963	4.1787	4.7533	2.7698	3.6462	3.845	3.942	4.1202	3.3964	5.6029	3.9745	4.6859	4.5534	5.7708	5.0592	4.9509	4.3384	4.2668	3.101	4.8273	5.3132
PF3D7_0909200.mrna1_1	PF3D7_0909200.mrna1_1;79	79	4.5454	5.2472	5.1285	5.1114	2.1699	4.017	4.9059	4.2434	4.1835	5.8607	1.6508	2.7655	4.0661	0.585	4.0224	3.7549	3.3132	4.991	3.3118	3.7015	4.1787	5.2887	4.3957	3.4019	4.3618	2.7782	1.1763	5.275	3.9345	5.228	4.6531	2.8797	3.1763	3.6369	4.2357	4.0832	3.853	3.645	4.8914	4.3413	2.5607	4.3327	4.5429	3.0479	3.281	4.5072	5.546	5.6778	3.9231	5.0228	3.8689	4.2547	2.9126	4.8125	4.2615	2.4803	3.7071	4.5385	4.7798	4.431	4.6927	4.3512	2.6938	3.9288	3.3743	4.5801	3.5934	3.2095	3.4476	3.5957	2.6938	3.9653	1.4222	3.9069	4.7355	4.8495	4.2449	3.2048	5.302	4.7655	4.1293	2.8074	3.61	4.1202
PF3D7_0909200.mrna1_1	PF3D7_0909200.mrna1_1;80	80	4.4712	3.9495	4.8773	4.0798	1.3103	3.4155	4.8875	3.706	2.9873	4.3377	4.7015	3.6381	4.7592	0	3.9059	4.6064	4.7296	2.6508	4.5795	4.366	5.7835	4.6317	4.5963	3.9059	4.0815	1.696	3.6404	3.9298	4.849	4.2118	3.7602	1.111	4.9122	4.2219	3.8669	1.6915	4.2728	4.6814	4.4951	4.3434	3.5583	3.5874	4.0426	3.6803	3.6041	3.926	4.8094	2.406	4.1922	2.8094	4.1194	4.0453	3.6485	4.5211	4.5783	4.0072	3.8934	4.6496	5.2728	3.0635	4.6305	3.6064	4.1867	4.0815	4.6276	5.0193	3.306	5.005	5.0853	3.5509	3.729	4.3646	0.2265	5.2965	3.9709	4.6831	5.3916	4.839	4.8217	4.9307	4.0618	2.8319	4.0917	3.3089
PF3D7_0909200.mrna1_1	PF3D7_0909200.mrna1_1;81	81	5.384	5.3114	5.1627	5.1795	3.306	4.4222	5.3906	3.7645	4.1052	4.067	3.1699	2.9355	4.7887	0.3561	4.193	5.0081	4.497	2.9107	4.7682	2.6041	5.675	3.4607	4.0747	3.9117	4.6508	3.4634	2.4751	3.5336	4.5379	5.3691	5.2288	0.6871	4.2876	4.5211	4.1803	2.2234	3.8022	4.3023	4.9727	3.0925	4.0108	4.0815	5.4053	2.6576	3.1326	4.7955	4.8535	6.4449	3.2884	4.4449	4.4469	4.5097	2.189	5.3494	4	3.9635	4.0224	4.6696	4.4141	2.3561	5.1655	5.1436	4.3241	5.1073	4.4202	4.433	3.6064	4.0635	3.6971	3.8679	4.844	4.6334	4.5248	5.1823	4.889	5.1914	5.6636	3.6005	4.4854	3.7463	3.5135	3.8319	2.9709	3.3234
PF3D7_0909200.mrna1_1	PF3D7_0909200.mrna1_1;82	82	5.43	5.4571	4.7104	4.1779	1.8836	5.5586	5.0832	2.9088	2.5801	3.5692	5.1591	3.903	4.2411	3.6088	5.431	4.7452	4.292	3.4841	2.8359	3.511	5.0391	4.6317	4.8644	2.9411	4.8125	0.3219	3.2357	3.6253	4.2157	5.3154	4.5273	1.9523	4.5046	4.7629	4.9923	3.5484	4.4383	4.408	4.4175	2.488	4.2683	3.7655	5.047	2.7115	3.0233	4.0968	4.0505	4.1077	4.3255	4.5329	3.9117	4.278	3.3576	4.6622	4.6616	3.4738	4.5589	3.516	4.9165	4.7876	4.2087	4.7955	2.4568	4.7274	3.4356	4.5154	4.079	4.4692	3.441	4.0036	4.3477	5.054	3.211	4.1619	4.2032	4.6496	5.2257	3.4222	4.7153	2.4931	5.0492	3.4141	4.0583	3.9653
PF3D7_0909200.mrna1_1	PF3D7_0909200.mrna1_1;83	83	4.858	4.8753	4.3702	3.1875	2.8053	5.6112	5.4476	5.0152	1.9855	4.7829	3.991	3.7334	3.6769	2.9069	4.8485	4.9882	4.9662	3.3074	3.4542	4.7109	5.2257	3.9882	3.6135	4.3234	5.0553	4.2055	2.9523	3.6346	4.861	5.0963	4.464	2.5801	4.0063	3.189	3.5717	3.3234	3.8053	4.9941	4.4575	3.5273	2.7268	3.9754	5.153	4.1843	0.111	0.4647	3.8288	4.6439	3.4436	2.1342	4.9406	3.1326	3.1699	4.4581	4.6381	4.4861	4.281	4.4067	4.8565	4.0391	3.8115	5.6288	4.5292	4.3441	3.7214	3.06	5.0678	3.3334	3.9107	4.4316	2.4356	4.7279	4.6106	2.9392	4.943	4.5292	5.6441	5.0027	5.2254	4.1052	3.8207	4.5423	4.6702	3.5692
PF3D7_0909400.mrna1_1	PF3D7_0909400.mrna1_1;809	809	9.5095	7.0821	7.113	6.3576	4.7388	6.6592	8.2172	8.8882	5.6226	9.4208	5.2713	9.6217	6.7757	4.9946	6.7129	9.4234000000000009	9.6755	5.6699	7.869	9.8201	8.4922	5.6949	6.7042	6.3517	6.9721	5.0849	5.2407	7.4752	10.0807	8.5092	6.9688	5.4822	5.7793	9.4211	4.6206	5.8025	3.7729	5.8457	7.6861	5.7936	5.6056	5.6843	6.8775	6.0455	9.1226	8.3228	6.3384	7.7411	5.3262	10.3506	5.7511	6.0764	8.6646	5.7018	9.3886	7.0747	10.6443	11.3635	6.6724	8.5085	11.1862	10.5962	7.5174	5.925	6.3306	6.4102	6.3407	9.2104	6.2512	9.0551	6.9734	10.4273	11.5597	7.096	8.3832	10.4775	10.531	7.2564	6.2587	7.0599	7.0082	6.7275	9.7491	6.2487
PF3D7_0909400.mrna1_1	PF3D7_0909400.mrna1_1;810	810	9.3018	6.6659	5.0431	6.3487	5.1886	6.6018	12.9902	13.402	5.6826	9.4834	6.6362	11.3632	5.4131	4.8084	6.1377	7.3217	13.8695	5.5351	8.9751	8.9219	8.2802	6.647	6.4558	7.936	6.5957	6.3975	6.2455	8.5969	9.3916	7.5972	7.1036	6.2532	7.1635	9.5393	5.8792	5.9288	5.1119	6.3693	10.0838	5.4748	4.7856	4.6352	7.3866	6.2373	9.06	8.4996	6.9719	9.7936	4.7991	11.0569	6.5102	6.6786	9.7788	4.4963	9.2651	6.7222	11.4863	7.6347	7.7346	8.1828	12.0222	10.3436	6.85	5.8777	8.1005	6.5826	6.377	9.5027	6.3827	8.7781	7.1763	11.4948	8.295	8.2466	7.7384	11.5128	12.1491	6.4963	6.2263	7.5987	6.4941	7.3166	9.7638	6.0045
PF3D7_0909400.mrna1_1	PF3D7_0909400.mrna1_1;811	811	9.2701	6.5842	6.793	6.685	6.9385	7.1574	6.9592	7.8105	6.153	9.1512	5.9565	9.7011	5.9898	5.8994	6.7638	6.4989	8.8205	6.2209	7.9795	8.7451	7.9338	6.9115	6.556	6.7853	6.3069	6.6032	5.8465	6.3546	9.0863	7.5939	8.0977	5.4545	7.1193	9.4788	4.6387	6.6997	5.2784	7.0742	8.7146	6.0369	6.0301	5.0347	6.7564	6.3404	8.7861	7.7881	7.021	8.3679	6.4214	10.8797	7.7863	6.89	8.7652	6.9614	8.8877	6.8721	11.1402	7.9425	6.8185	7.6092	7.7397	10.1308	8.6584	5.5601	6.5317	5.7208	7.4167	9.0066	5.5835	8.8388	8.1739	11.5102	7.863	8.4329	8.4456	8.6933	10.7179	7.4247	6.7568	7.3802	6.6392	8.4008	8.9471	4.6865
PF3D7_0909400.mrna1_1	PF3D7_0909400.mrna1_1;812	812	6.9789	7.3338	6.2874	6.374	6.3236	6.4547	6.5613	6.1711	6.9391	8.069	6.4187	10.0624	6.1679	7.0677	5.888	5.9388	6.7804	6.5384	9.6864	9.5974	8.231	6.3851	5.7983	7.5496	7.7369	6.6275	5.3906	9.6223	9.7638	7.8968	6.9558	5.7004	7.2838	10.343	6.1272	5.3995	4.3132	8.2019	10.1374	6.8072	4.9759	7.5082	8.273	8.1734000000000009	8.2195	9.4358	8.6272	9.3678	6.3849	10.9001	6.4053	7.6326	9.8729	6.8021	7.4921	8.0311	11.2896	6.9671	7.6758	7.2822	6.8577	9.752	8.325	7.967	11.3029	6.7977	8.0655	7.2133	6.0047	8.4778	8.349	10.1204	7.3704	8.4054	7.4105	7.344	9.2622	7.2675	8.2	11.8288	5.8587	8.4282	8.3086	6.6706
PF3D7_0909400.mrna1_1	PF3D7_0909400.mrna1_1;813	813	7.642	7.627	7.4718	5.1477	8.8038	5.8802	4.4515	4.8851	5.6177	7.3962	6.102	6.1725	5.9962	8.3356	5.6929	6.8307	6.0446	4.9165	8.7992	8.0751	7.4868	4.8629	6.0193	5.9975	4.9882	4.6502	3.6264	8.1727	8.9949	6.2075	5.3313	5.7162	6.4438	6.4239	3.8084	4.7323	4.8595	6.1969	11.3004	6.9974	7.0729	6.4264	5.627	7.6184	6.3651	7.5247	7.0274	10.7837	7.0625	8.7455	5.7153	5.4912	8.1298	6.892	5.8585	5.9623	9.4879	6.5697	6.4632	4.7592	6.453	7.692	4.7814	5.0985	5.5014	5.3427	6.0217	6.0016	7.2452	5.9357	8.9368	8.7417	7.5692	6.3976	6.0845	6.2399	8.3148	5.6979	5.9637	6.4408	6.5318	5.8334	5.7065	6.6132
PF3D7_0909400.mrna1_1	PF3D7_0909400.mrna1_1;814	814	9.3052	8.0324	7.3064	6.1789	5.8728	6.1857	5.6724	6.85	6.3901	8.5245	6.8926	9.3836	6.978	5.4899	5.7101	6.0367	6.2323	6.0824	11.2212	9.6545	8.2205	7.2821	4.9887	6.926	7.16	5.0023	7.769	9.6072	10.1251	8.0498	7.0053	5.3625	7.4529	8.7871	5.9551	7.6397	5.5304	6.6241	11.0638	7.9578	5.8629	6.8094	9.9285	12.3778	8.845	8.3196	7.149	10.4293	7.7973	10.2385	6.5418	7.3135	9.0616	7.0988	6.1301	8.3277	10.2292	7.814	6.9939	7.7981	7.6038	8.6735	7.3272	5.7208	7.8135	6.5974	6.532	6.5735	7.3935	6.6872	8.3881	9.041	8.044	7.2158	7.9807	7.2867	9.1977	7.1568	6.9057	7.5129	6.4935	6.7074	6.7308	7.1772
PF3D7_0909400.mrna1_1	PF3D7_0909400.mrna1_1;815	815	6.6788	6.8834	6.4968	5.1106	6.1871	5.4666	5.8319	4.2645	4.5267	6.2329	6.6566	5.797	5.5586	3.2032	5.5774	4.6439	5.4666	3.9745	7.372	6.7731	6.4762	5.3406	5.7714	6.0061	5.9458	4.3868	4.9814	5.7425	6.8442	6.9223	6.1162	4.9406	6.4949	5.843	4.9179	4.4944	4.9141	5.8958	8.8863	5.8462	5.0858	5.3248	5.5379	5.6834	5.1289	5.0738	5.9177	8.0073	6.4542	6.7501	6.4811	6.0525	6.5056	5.7748	5.3395	4.6439	7.8648	6.5005	6.4204	5.96	5.7509	6.0723	4.8151	5.62	6.8454	5.6974	5.3614	5.5564	6.7009	5.6215	6.3675	6.6747	6.829	5.6153	6.0538	6.7782	7.9112	6.0466	5.8897	6.0687	3.6656	4.4899	5.7522	7.0625
PF3D7_0909400.mrna1_1	PF3D7_0909400.mrna1_1;816	816	6.6629	6.318	5.905	6.8043	5.04	6.1841	5.9088	5.2746	5.2954	7.1882	5.7947	5.7829	6.3773	4.5097	6.1743	6.0736	5.2828	6.2534	6.0029	7.6033	6.1873	4.8972	7.5932	6.4875	6.2893	3.8904	5.5494	6.0085	7.4199	6.321	5.6879	7.0497	5.7761	5.8758	5.7887	5.9819	5.5753	5.8934	8.872	5.9364	6.5696	5.8227	6.3844	7.3151	6.5959	5.2642	5.4443	9.1281	6.8579	8.5796	6.1904	6.6812	8.3469	6.1449	5.0505	5.5106	6.3018	6.8858	7.0015	6.0817	6.9017	6.5256	5.9891	6.4326	6.408	5.7358	6.7286	5.848	6.8632	5.4107	7.4584	6.5392	6.9649	6.8914	6.2858	6.7354	7.027	6.4043	5.6476	7.2303	4.9011	6.7926	6.3801	6.8245
PF3D7_0909400.mrna1_1	PF3D7_0909400.mrna1_1;817	817	6.9586	5.988	5.1428	5.915	6.2228	5.7282	5.144	4.5874	5.1014	6.8977	5.2884	6.2455	4.9174	5.7495	5.353	6.3598	5.2292	7.3248	5.3971	8.4192	6.4386	4.7866	5.4637	6.5937	5.7719	4.4529	5.4259	5.9637	8.2209	6.7223	5.55	4.8151	6.8845	5.825	4.9383	5.9509	4.84	5.3642	11.2686	5.6129	5.6724	5.0687	7.5143	7.7944	4.4548	6.3496	5.8714	11.3336	9.1766	10.2748	6.6248	6.4348	9.0509	6.2186	4.1243	5.9352	4.6966	5.9234	8.4947	6.6628	7.0679	5.8595	7.0093	5.0166	5.6223	5.4026	6.6187	6.3464	7.8641	5.111	7.4016	6.2132	6.4416	8.5077	6.8787	7.0571	5.8316	7.3714	4.862	6.2709	4.8319	6.7795	6.9333	7.5154
PF3D7_0909400.mrna1_1	PF3D7_0909400.mrna1_1;818	818	7.216	6.1737	5.43	6.3842	5.7766	6.1229	6.0224	5.7296	4.8354	6.9058	6.4692	5.6279	5.1615	4.5053	5.7051	5.5491	6.0982	5.8304	5.3937	7.7121	6.7872	6.2441	6.9009	6.6394	6.5644	5.5292	6.1963	6.3745	7.9405	6.7566	6.6498	7.4039	6.5284	6.1985	5.684	6.1837	4.8689	4.4822	7.1427	6.4411	4.3427	6.7144	6.3071	7.6775	5.7698	6.2623	5.8765	7.0005	6.7906	7.2833	7.1152	6.5314	8.6251	5.8836	4.6831	6.1406	4.723	6.4216	5.9006	5.5373	6.8812	6.5027	5.7471	6.0321	6.5996	6.2491	6.8057	6.5343	7.453	6.0286	6.1175	6.1449	6.9954	6.1655	7.4769	6.6859	6.9666	7.0612	6.3818	6.9668	5.7434	6.5089	6.2405	7.7798
PF3D7_0909400.mrna1_1	PF3D7_0909400.mrna1_1;819	819	7.0572	5.6288	6.1473	6.1655	5.0457	5.7371	6.4557	5.6963	5.761	6.8344	5.1546	5.1102	4.8615	5.2028	6.049	5.8782	5.5116	4.5771	5.6097	7.6946	5.4396	5.8994	5.6862	5.8965	6.0505	4.5892	6.3976	5.5534	7.8595	6.3279	5.875	5.5094	5.6837	5.9894	4.1481	6.5682	4.332	4.7109	7.2564	5.1914	5.3107	5.6197	6.2012	8.0489	6.1665	5.6112	7.1243	6.8263	5.3985	6.8869	6.759	5.3223	7.7448	6.6723	5.5795	6.0306	5.6118	6.4189	5.9609	6.4271	6.3441	6.8067	5.7743	4.7975	7.065	5.1942	5.943	5.9343	8.4341	4.9676	6.375	5.5792	5.8602	7.6762	7.0339	6.8739	6.7629	6.0853	6.4227	7.5664	4.9991	6.8915	6.3225	7.5507
PF3D7_0909400.mrna1_1	PF3D7_0909400.mrna1_1;820	820	7.0841	5.4861	5.6314	6.3754	4.7903	5.1202	5.439	4.1326	4.4861	6.6216	6.5823	5.9819	8.4458	4.5552	5.8467	5.2126	5.5438	2.8359	4.9873	7.0074	6.5657	5.7049	5.6085	6.3266	5.7458	4.2434	5.0738	5.5404	6.7017	6.7336	5.1723	6.1473	6.6199	6.0966	4.9514	5.5981	4.5668	5.2196	6.7031	5.6032	4.5091	5.6899	5.3593	5.9317	5.4279	6.0363	5.9239	6.2713	5.3284	5.0152	5.7436	5.2683	5.7562	5.337	4.7495	6.8667	5.7063	6.5443	5.7186	5.098	5.9105	6.1629	5.1264	6.2321	7.1518	5.36	5.7554	4.8679	6.8617	5.5267	6.4216	4.7787	5.7412	5.8582	6.1609	6.407	7.1134	5.6545	5.8664	7.1522	5.4107	4.7447	5.9141	7.6618
PF3D7_0909400.mrna1_1	PF3D7_0909400.mrna1_1;821	821	6.0807	5.2338	3.4195	4.7382	5.7255	4.2728	5.1144	4.9317	2.144	6.4253	4.8797	5.1119	5.1859	3.9672	5.3827	5.0448	5.5364	3.5862	4.7469	6.9446	5.7661	4.6781	5.5487	5.2449	5.4967	3.8258	4.8733	4.9406	7.1994	6.3241	6.5033	3.7845	5.4486	5.6574	4.3038	2.84	5.0277	5.8738	5.4212	5.5987	3.6029	5.8058	4.0815	5.5549	5.3082	4.5795	5.8415	6.8971	4.9491	5.1886	5.3441	4.3082	3.9653	6.4532	5.0917	4.8595	5.8184	5.3226	3.7772	5.5711	5.3377	6.5037	4.3923	4.5898	4.8495	5.591	4.7447	4.8151	7.5768	5.3402	6.4423	5.8243	5.9695	4.8288	6.1819	5.213	6.4679	5.8001	6.0909	6.029	5.5762	4.2172	5.7968	7.0773
PF3D7_0909400.mrna1_1	PF3D7_0909400.mrna1_1;822	822	12.082	4.1432	4.079	6.5116	3.9919	4.9514	4.4906	2.4725	3.9001	12.8197	5.6707	2.7929	6.1745	1.8115	4.7049	5.121	4.9246	3.9505	4.0849	5.3434	7.8657	4.1152	4.2623	2.7592	4.4535	3.1359	4.6334	4.5229	5.9658	6.7903	5.5503	3.9203	5.4548	4.8012	4.3681	4.1859	4.6831	3.5008	5.3775	4.8232	2.7761	4.7511	5.4199	5.4226	12.3933	4.3702	5.4189	5.0112	5.0566	4.557	5.3872	3.319	2.9946	5.025	4.6467	4.5692	4.3576	5.7219	5.7216	5.0188	4.4783	5.1043	5.2491	4.6932	4.8575	5.1119	5.6273	4.6005	6.3381	5.3298	3.7655	4.7618	4.0295	5.2795	5.1675	5.2246	6.6398	3.8176	6.2769	6.2468	5.2854	5.6893	5.0531	6.6676
PF3D7_0909400.mrna1_1	PF3D7_0909400.mrna1_1;823	823	4.9406	5.4084	4.7469	5.1827	3.511	5.2858	5.3103	5.3067	2.8817	5.7642	5.7608	5.0618	4.7093	2.7334	5.1859	5.4313	4.855	4.0934	3.9458	5.3691	6.2521	3.3646	5.07	5.0054	4.9977	3.1375	4.4509	5.0237	5.7751	6.5492	5.5011	4.1465	5.7477	4.846	4.9764	3.7677	2.0036	5.3858	5.9812	4.1659	4.8125	4.5735	4.9217	3.3505	4.251	4.0259	4.991	7.2846	3.1506	3.4712	5.1735	5.9637	3.2943	5.4673	4.7975	2.319	4.6803	5.9179	5.3234	5.4812	5.3216	6.1625	6.1204	5.465	3.8856	5.0135	3.8826	5.2769	6.88	4.7772	2.8875	5.0241	4.4581	5.9921	4.7393	4.9317	6.8193	4.9141	5.3733	4.8465	5.5103	4.1763	5.0148	7.5733
PF3D7_0909400.mrna1_1	PF3D7_0909400.mrna1_1;824	824	5.8311	5.0317	4.2449	5.0343	4.306	5.1587	5.0955	4.3448	4.2935	5.3129	5.6282	5.3252	3.6702	2.0108	4.4614	5.153	5.3875	4.4114	4.7871	5.8344	4.8288	4.942	4.0409	5.4185	4.8977	4.4783	5.1069	5.2338	5.6476	5.4216	5.6267	1.3896	4.5491	4.6124	4.7268	4.0592	5.1131	5.6088	5.9738	3.8963	3.1027	4.516	5.0514	3.3771	5.0308	4.1094	5.1787	6.3212	3.4712	4.1787	5.1906	4.8053	4.106	4.3399	5.2048	5.0917	4.9649	6.9155	5.6485	4.5185	5.4614	6.0755	6.4756	5.6977	4.6282	5.3129	4.4236	5.5567	5.6381	5.845	3.5361	5.594	5.7466	4.7186	5.1546	5.5756	6.3078	5.3136	5.9957	4.4256	5.2234	2.7929	5.1922	5.5401
PF3D7_0909600.mrna1_1	PF3D7_0909600.mrna1_1;437	437	8.8123	9.1069	12.1205	11.8169	6.6945	7.7063	10.4664	10.362	6.4949	9.3032	7.3949	8.8752	11.161	7.1357	8.9138	10.9226	10.6248	7.0757	12.0129	10.9199	9.9313	9.2535	7.7735	10.473	10.6772	6.7502	9.0547	11.6521	10.9955	9.0842	9.185	6.8318	9.8899	10.9589	6.9646	9.424	6.2789	7.207	8.231	9.5856	5.8255	9.868	6.6459	6.6781	8.3672	9.0198	8.148	8.0229	7.5613	12.7313	8.675	8.5984	8.427	7.4735	9.479	9.6474	8.5232	9.8346	7.0293	7.8846	6.3593	10.4112	11.3176	10.6555	13.2091	7.5517	8.0477	8.145	10.1451	8.9738	9.6641	8.3082	10.7414	7.0189	8.5743	6.4274	10.3681	8.3247	10.6772	13.5897	8.1041	9.1885	8.2443	9.4568
PF3D7_0909600.mrna1_1	PF3D7_0909600.mrna1_1;438	438	9.205	9.0501	12.0202	10.6296	6.6949	7.389	9.3998	8.7982	6.1514	9.4934	7.2807	11.0687	10.5216	7.5451	8.0115	9.8779	9.2141	7.9308	12.4018	10.9019	9.9433	8.8384	8.577	9.3669	8.3831	6.5971	8.7899	11.5235	10.9037	8.0344	9.6285	8.9477	8.6949	8.8985	6.8184	8.8315	6.6662	7.4068	7.7684	9.1664	5.5182	12.2263	7.6176	7.3612	8.5939	7.4599	6.8913	7.6786	6.0875	12.178	7.4936	7.9931	7.2653	7.6472	9.2036	7.3925	8.1467	9.5318	7.4919	7.8412	6.6146	9.2462	10.6756	10.7571	12.3151	7.8772	7.8052	7.8798	9.5387	8.9742	6.5563	8.582	10.1079	7.9485	8.5165	7.1145	9.7627	9.1169	10.6394	12.9683	7.8737	8.7253	8.1963	9.0501
PF3D7_0909600.mrna1_1	PF3D7_0909600.mrna1_1;439	439	8.2702	8.9216	7.436	7.8003	6.0431	7.3025	7.9548	7.8152	5.6755	8.4625	6.5664	10.4223	7.9602	6.7848	7.8414	8.43	7.8249	6.0372	7.6353	10.3067	7.0351	6.2348	6.1572	8.8715	5.9814	6.5983	7.6089	8.0135	10.4519	7.2617	8.0706	4.8027	9.4429	6.2271	6.7695	7.3982	5.581	6.4978	7.0472	9.0301	5.3868	10.4046	6.1422	5.9472	7.809	6.9143	6.3304	6.4607	3.9146	9.4602	6.7074	6.1229	6.7065	7.3077	7.4828	5.3237	5.2619	9.5963	5.6966	6.8544	5.6256	7.8535	10.1941	10.3966	11.7329	6.7754	7.8451	6.6372	7.6497	8.393	5.8176	6.7754	10.1926	6.0299	7.2437	6.3111	8.8084	8.2675	10.7599	12.6024	7.2506	8.2696	7.3629	6.9053
PF3D7_0909600.mrna1_1	PF3D7_0909600.mrna1_1;440	440	8.8655	9.6835	7.8269	6.0383	5.4107	6.8837	8.3506	7.6691	5.5005	8.9497	7.2489	10.6132	7.121	6.114	6.0659	8.794	8.0682	6.7785	5.8336	10.6591	11.1591	6.086	7.1651	6.8208	6.3171	7.3757	6.7812	6.9634	10.934	10.2477	8.5777	7.426	7.5656	7.3951	6.7931	7.8728	4.8384	6.6559	7.5099	9.8982	5.5942	11.5043	6.5404	7.2074	8.661	6.0594	6.0195	7.1225	5.0135	9.6528	8.0772	7.0198	7.2891	7.5315	7.7016	6.2415	5.9741	10.0935	7.8312	6.8093	6.1579	8.3267	10.0633	10.2298	11.6669	7.086	7.2943	6.6952	6.8209	8.3005	5.1977	6.6327	11.3163	7.3669	7.0301	5.8027	9.0791	8.0201	10.1926	12.5391	7.7061	8.2278	7.2508	7.4214
PF3D7_0909600.mrna1_1	PF3D7_0909600.mrna1_1;441	441	8.1718	8.9341	7.4473	6.5564	6.6738	5.275	7.9136	7.2187	5.0815	8.661	7.4689	10.3554	6.382	6.9197	5.5478	8.4325	6.904	4.6982	5.942	10.4305	8.6421	10.2422	7.6913	6.5072	5.9126	6.301	4.8314	7.0666	10.0803	8.9078	9.6414	7.1915	7.4157	6.1959	6.9637	4.3406	5.2687	6.0845	6.9507	9.2642	5.5503	11.8365	6.5654	6.1821	8.1297	6.5242000000000004	6.2606	7.2255	5.1918	9.3941	7.2795	6.2731	6.8709	7.7707	6.6942	6.0991	6.3809	10.209	5.2024	7.2078	6.4418	8.6153	9.7775	8.469	11.432	7.011	7.3782	5.9047	7.0142	7.6933	4.8807	6.1328	11.1215	6.7164	7.5472	5.9059	8.8811	8.0262	9.1635	12.2342	6.4741	7.901	6.1717	7.4057
PF3D7_0909600.mrna1_1	PF3D7_0909600.mrna1_1;442	442	8.2856	8.7509	7.7543	5.2939	5.0535	6.5206	8.0108	7.2591	5.0626	8.4095	6.3581	10.581	5.9925	5.625	6.0233	8.5533	7.3051	5.6633	5.8704	9.6466	9.6566	9.8913	5.756	7.8205	6.388	6.8685	4.903	6.8818	9.6776	9.4334	9.0792	6.2317	8.6264	7.1113	6.7943	5.5801	5.2895	6.4837	6.4241	8.4052	5.1534	11.0344	6.3595	6.247	7.6222	5.5351	6.6454	5.6943	5.9819	8.8214	7.5492	6.7186	5.7663	7.1181	7.1758	6.0358	4.4463	9.4724	5.6456	6.0551	5.6085	7.7493	9.1936	6.9484	10.6554	5.8535	7.1837	6.3089	6.7392	7.8847	6.1577	5.0103	10.5608	6.4004	7.1222	6.1619	8.4149	7.2253	8.2403	11.9485	5.195	7.6104	6.6196	6.8869
PF3D7_0909600.mrna1_1	PF3D7_0909600.mrna1_1;443	443	6.6129	6.7521	4.9722	5.8161	4.839	3.7698	6.7035	5.4466	5.4172	6.5827	5.8807	9.4525	4.8283	4.9635	5.6699	6.4954	6.1252	4.6843	4.2517	7.3767	5.9507	5.8462	5.005	3.9345	4.9928	5.374	4.5826	4.8515	7.6769	5.3709	5.9584	5.8367000000000004	4.7366	5.0832	4.6299	4.649	4.9964	5.1123	5.0126	6.611	4.6259	8.8194	4.7404	4.2585	5.6008	4.3964	5.2957	4.6433	5.4323	7.0522	5.3642	4.8515	3.9126	6.4878	5.8627	4.784	4.4575	8.5599	5.4637	4.8987	5.3187	6.9766	7.7368	7.2996	8.4	4.4581	5.6533	8.0296	4.926	5.4326	4.6082	5.4864	9.0384	4.99	5.8746	4.9621	7.2764	5.266	7.5315	10.0632	4.9869	5.6156	7.9764	4.7918
PF3D7_0909600.mrna1_1	PF3D7_0909600.mrna1_1;444	444	6.3083	6.4782	5.3667	4.7965	3.4383	5.1081	5.1285	4.8166	3.845	6.0155	3.9588	8.8128	5.0798	1.8156	4.7236	5.6314	5.2836	4.2593	5.06	5.4022	4.8934	4.7782	4.843	3.7645	4.7458	5.5419	4.5844	5.1256	6.4099	5.0548	5.7947	4.6971	4.218	5.6185	5.6528	4.5014	5.0444	4.8738	4.7538	5.009	4.6927	8.2344	6.0345	5.1064	5.1114	4.9823	5.1775	4.3356	4.2795	6.1363	3.8629	4.5765	4.8689	3.5656	5.4373	3.1827	4.7608	6.5767	5.3219	4.811	4.645	5.9688	6.4212	5.5217	7.015	4.7682	5.9086	4.89	5.3427	4.5534	3.9644	3.852	6.9608	5.3452	5.4738	5.4373	7.2076	6.0422	5.2972	8.6307	5.4598	5.4263	6.418	5.1546
PF3D7_0909600.mrna1_1	PF3D7_0909600.mrna1_1;445	445	6.5606	6.813	5.7331	5.0997	4.3576	4.5454	5.7819	5.5094	3.5692	7.0557	4.0126	9.6705	4.8161	5.3334	4.3477	6.4845	6.0498	6.0676	4.8258	6.6696	5.4565	5.6716	5.7602	5.5413	7.2385	6.4723	5.0255	5.0312	6.8914	5.5062	6.3094	5.7803	5.9033	7.788	4.5379	4.1707	4.4594	5.2445	5.2887	6.1491	3.8972	8.4557	5.4624	5.254	6.3705	4.295	5.3537	4.627	8.8476	6.6283	4.3089	5.5091	4.1747	6.5506	5.862	4.5002	3.8904	7.7074	5.0738	4.3132	4.3147	7.2796	7.5612	6.0179	9.1517	5.4074	5.5024	5.3865	6.3422	4.7975	5.4195	4.7274	8.1744	5.7743	5.2887	5.9507	7.4975	6.2789	6.4822	10.419	5.2126	5.8204	6.0295	5.9568
PF3D7_0909600.mrna1_1	PF3D7_0909600.mrna1_1;446	446	7.1808	5.8397	5.4456	4.0409	3.9477	4.3806	6.434	5.5735	4.3391	6.5871	5.1169	9.0177	4.5674	3.7236	3.0514	6.9207	6.28	0	4.4276	6.607	6.2563	4.6993	4.7533	3	5.2133	4.7597	4.1827	5.1623	6.3653	5.3568	5.9619	4.2418	4.6893	4.9523	5.157	2.8777	3.9991	5.2946	6.1322	5.463	4.7181	7.7061	5.6302	4.8669	5.0725	3.669	4.5441	5.1469	4.9973	4.6439	4.9198	4.9189	3.6938	4.986	5.1313	5.6032	5.2106	7.5423	5.6085	4.6017	4.7393	5.9231	5.79	5.859	9.3635	5.1285	5.7732	6.0659	4.1953	6.0121	3.3716	5.3951	7.3236	6.7169	4.0108	4.7142	7.5193	4.3896	4.9131	10.4004	5.1554	6.5187	4.157	3.0303
PF3D7_0909600.mrna1_1	PF3D7_0909600.mrna1_1;447	447	5.5454	5.843	4.6645	3.9345	3.8104	3.6622	5.5573	4.3306	3.5753	5.7727	6.1434	9.2285	4.8919	4.3792	3.8856	5.0721	4.439	4.7377	4.4575	6.4109	5.5874	4.5447	4.1859	4.1318	5.8009	6.0587	2.1667	4.9695	6.2135	5.9134	5.921	4.1185	5.5942	5.7096	5.4783	3.3434	1.844	4.3806	5.1169	5.0942	4.2876	7.0028	4.9964	5.2149	4.7527	4.111	5.8897	4.4416	4.855	5.4165	5.0587	3.0704	5.0587	5.2987	5.1779	3.6029	4.4148	6.3386	5.3491	4.9537	5.7936	6.7703	5.7682	4.7126	9.0066	4.263	4.5148	4.8374	4.1707	5.1359	5.0682	5.0152	6.2724	4.7257	5.5094	5.3885	6.6555	5.2141	6.7823	9.9153	5.3501	5.0968	4.9713	3.797
PF3D7_0909600.mrna1_1	PF3D7_0909600.mrna1_1;448	448	5.9071	6.5561	5.2839	3.7093	4.1018	4.4705	5.4935	5.1485	2.8258	6.4403	5.478	6.2615	5.1603	2.1276	7.2879	5.2426	4.9612	3.5273	6.6525	6.6737	6.6168	2.8298	6.2658	6.3909	4.0721	2.8817	3.8992	6.3307	6.6308	6.9279	5	5.7541	6.2091	4.8053	4.5336	2.5753	3.3547	4.5759	6.1934	6.0821	5.2731	5.3844	5.1906	4.3045	4.9542	4.6282	5.0237	5.5276	5.1863	6.8339	4.9463	5.2176	5.6713	5.6862	5.4854	4.8758	5	6.598	5.9916	4.5957	5.7233	7.0185	6.4033	4.5987	5.7511	6.0435	5.8748	3.8043	3.6565	4.9189	4.4995	3.729	7.9679	4.7296	4.9777	5.2087	7.3186	4.1018	5.511	8.1434	6.1554	6.4504	5.2702	5.3005
PF3D7_0909600.mrna1_1	PF3D7_0909600.mrna1_1;449	449	6.351	5.1655	5.3646	5.9722	3.7856	4.6531	5.9743	3.6496	2.0072	6.2238	7.0391	3.4128	6.4702	1.8836	4.8324	5.463	6.0546	4.079	5.8293	5.0036	6.6336	4.5717	4.6439	5.2972	5.1647	5.7074	4.852	5.5314	6.134	7.0617	5.6778	4.9805	5.5367	5.9016	5.7287	4.054	4.682	5.0321	6.6953	5.7412	5.6109	5.3316	3.99	5.0734	5.1052	4.841	4.2898	6.0387	5.8314	5.5192	5.9533	4.756	4.3169	5.4336	5.327	5.7038	4.7377	7.2333	5.2532	4.8445	5.359	7.3465	5.625	5.7002	4.7618	5.0135	5.2361	5.3001	5.2044	4.7655	3.8904	5.0815	6.6911	6.007	5.5898	5.3558	8.034	5.4832	5.8753	6.9993	5.4107	4.2334	6.5467	4.2441
PF3D7_0909600.mrna1_1	PF3D7_0909600.mrna1_1;450	450	5.8133	4.2765	4.9681	4.9995	2.9764	4.1177	5.7975	6.8811	4.4456	6.1066	4.3985	4.3757	5.6302	0.856	5.1595	5.6622	6.484	5.1799	4.5084	6.64	7.3519	5.1779	5.0665	4.8319	4.9782	1.7442	4.4919	4.8135	6.9047	8.5708	6.2436	4.5999	4.6887	5.5497	4.4094	4.7442	4.9045	4.4548	4.903	6.3377	5.6352	4.9155	6.0987	4.3477	5.3125	5.5033	5.4182	5.8445	5.9907	4.8777	5.1424	4.8768	4.8344	6.4401	4.278	6.3593	4.969	6.2673	6.3161	3.9973	5.599	7.4776	4.8669	5.7616	6.9051	4.8022	5.0942	7.238	5.1775	4.9136	4.6673	5.813	5.9383	5.8495	4.4601	5.2203	8.4063	5.5616	5.8425	7.5123	4.9491	3.7666	7.4799	5.4915
PF3D7_0909600.mrna1_1	PF3D7_0909600.mrna1_1;451	451	6.204	6.4254	5.4236	8.2522	5.2965	4.7682	7.4227	5.6496	3.4777	5.6282	4.2675	3.189	8.4494	2.406	5.2909	4.7452	5.3995	4.4841	4.8243	6.378	8.188	4.6758	4.7382	6.9873	5.4165	4.1309	5.1739	3.5273	6.9179	8.133	5.213	2.9745	7.0852	5.9191	4.2675	5.7578	3.3882	5.5711	5.6401	6.9152	2.8895	4.6651	5.0241	4.7829	5.8577	6.0995	5.4353	4.2861	6.1247	5.7216	5.7594	5.1064	5.4293	5.2728	5.4135	6.348	4.8435	5.4118	7.6107	4.9982	3.7698	8.2843	5.9669	6.4126	6.4705	5.804	4.8058	7.593	5.7594	4.1235	3.9011	4.6479	6.7731	7.3025	4.4019	4.0917	8.7472	6.1123	5.5838	7.3989	5.9406	5.0596	7.8868	5.3747
PF3D7_0909600.mrna1_1	PF3D7_0909600.mrna1_1;452	452	6.2737	5.6559	4.6576	11.3119	3.5741	5.2456	6.968	3.1077	1.7398	6.3228	3.278	5.2048	11.4536	2.0036	4.7708	5.2653	6.1572	3.8227	4.6594	5.6085	6.9397	4.582	3.5008	7.2109	5.761	4.8445	5.2434	5.0461	5.9595	7.1907	5.7753	4.4107	7.9894	5.4074	4.332	4.7703	6.6601	5.6215	5.478	5.0144	5.2627	4.9977	5.6415	4.0592	4.3604	6.4461	4.9914	5.3338	6.0297	6.002	5.1272	4.9331	2.4141	5.9921	4.4026	6.2302	4.2227	5.3547	8.3127	5.6223	5.0179	8.0966	5.9317	6.7438	6.6843	5.746	5.6314	8.4578	5.3964	4.8197	5.9364	4.7274	6.7889	8.4706	4.1326	6.3127	8.5175	5.8352	5.7748	6.8116	6.1146	4.6035	8.8602	5.2098
PF3D7_0909700.mrna1_1	PF3D7_0909700.mrna1_1;501	501	7.2862	7.6567	4.5447	5.5388	4.3111	6.0415	8.3337	4.0592	4.5625	7.1028	3.6758	5.9112	6.3261	4.3377	5.5435	7.8333	6.85	9.3118	3.7782	8.6031	8.1114	6.154	4.5441	11.8298	7.9998	5.2327	9.6623	5.6727	8.6272	8.8128	6.2165	3.5534	13.5063	8.368	5.7879	10.734	4.557	5.4226	5.6035	5.4565	4.7623	8.4213	6.0639	6.4598	8.3385	5.9882	5.2731	6.2679	3.861	9.4095	6.4207	11.7805	10.2382	7.3275	5.1727	4.5583	4.314	7.313	6.8963	7.1386	6.068	7.6604	8.4944	6.7078	8.3749	5.6571	5.6533	7.9606	6.0206	6.1162	4.9174	5.5868	9.1677	7.7069	8.0363	6.0745	7.7625	8.8512	8.1455	9.1101	6.4172	6.5294	8.9326	6.4935
PF3D7_0909700.mrna1_1	PF3D7_0909700.mrna1_1;502	502	9.1355	8.2205	6.332	5.561	0.9635	6.9479	10.8379	7.8612	5.5097	8.8482	4.3313	4.3568	5.9467	4.9255	6.3856	11.2252	7.9999	10.4808	4.7866	10.5978	10.21	7.9775	4.8748	12.2467	6.8041	4.9941	9.9261	6.2679	10.5265	10.3647	9.875	4.1803	13.9908	7.4235	5.0321	10.407	5.1465	6.6807	6.0667	6.1291	2.266	10.252	7.0825	7.0896	9.4424	6.2399	5.2987	6.2447	1.6229	11.131	6.9273	11.5607	6.6466	7.7361	5.2821	6.0995	4.295	10.0644	8.017	6.5318	5.0738	8.5569	9.4458	7.859	8.6994	6.2847	5.9775	8.7522	6.0038	5.0858	6.2386	5.6571	11.1222	8.5123	7.267	5.7455	9.0516	9.1497	8.762	9.7681	7.0239	6.0516	9.5212	7.1144
PF3D7_0909700.mrna1_1	PF3D7_0909700.mrna1_1;503	503	8.1264	7.262	5.0161	5.2961	4.7634	5.6138	7.337	5.0479	5.1671	7.925	5.2048	4.8237	5.2449	3.6599	5.9345	7.8816	6.9656	9.824	4.2304	9.1517	7.7327	5.4022	5.7085	11.7814	5.4607	4.5656	10.0676	6.2613	9.2981	8.5175	8.1394	4.9837	13.6075	7.4411	4.9667	10.4438	4.8243	6.1465	4.9336	5.6398	4.5589	8.6749	6.5286	6.6774	8.2807	5.1599	5.8904	4.9274	3.6769	9.5198	6.3375	11.2724	6.0633	7.7697	5.1667	4.6639	4.1985	8.4848	6.5715	5.9122	3.849	7.1857	8.8132	7.0694	7.4839	6.465	5.7858	8.2823	6.038	5.5659	5.1699	4.6147	9.4662	8.4145	6.5092	5.4699	8.5583	8.4123	8.6892	8.376	7.5562	6.2416	9.0682	7.9942
PF3D7_0909700.mrna1_1	PF3D7_0909700.mrna1_1;504	504	8.7264	7.9655	6.3023	5.7525	6.5125	7.756	6.4185	7.5617	6.2182	9.1862	4.2373	5.4793	5.8487	6.2874	7.1596	7.4615	8.4155	9.9954	4.7038	8.1967	9.6179	8.4852	6.5367	12.4351	8.0357	4.4175	11.736	6.2713	7.5544	9.886	9.3833	5.7189	14.5112	8.5093	5.7743	10.2344	6.2759	6.9131	6.3721	7.7096	5.6792	11.0395	8.1311	7.7117000000000004	8.7486	6.7642	5.5018	6.8355	4.7175	8.9746	7.781	12.5232	7.1283	7.1808	5.7417	5.4039	3.6803	8.5892	7.9664	6.7613	5.5659	8.5469	9.698	7.7266	8.5906	7.1875	5.5392	8.9908	8.1	7.7871	6.4606	6.4827	10.4109	8.6674	7.2212	6.3114	9.4564	9.0998	8.9953	9.3367	7.9565	6.5621	9.6862	8.4748
PF3D7_0909700.mrna1_1	PF3D7_0909700.mrna1_1;505	505	10.4004	8.8643	6.2203	6.2983	6.958	8.2004	8.0717	8.2673	6.952	10.5275	5.9959	7.9869	6.3058	7.6042	7.5692	8.5818	9.495	11.4654	5.5659	8.8146	10.9521	9.394	7.5927	12.882	8.9873	4.8161	11.9548	6.8537	8.2681	10.9281	10.6594	7.2823	14.4618	9.6004	6.2515	12.5654	6.1328	8.1064	7.7867	8.5632	6.8647	10.2266	7.8098	7.8987	9.9707	7.6495	6.7694	7.2886	6.0204	9.2971	7.6806	12.7357	8.3821	7.4098	6.9756	6.7491	5.3698	10.7618	8.5229	7.5536	5.8342	9.2076	9.9655	8.1394	8.9846	8.1465	7.1146	10.244	10.2565	8.562	6.6966	7.6226	11.7801	9.307	7.462	6.2546	9.8772	9.6337	9.4998	9.9469	8.4564	7.9914	10.8095	9.801
PF3D7_0909700.mrna1_1	PF3D7_0909700.mrna1_1;506	506	10.3925	9.5359	6.5269	6.6942	7.2505	8.7606	7.8438	7.9714	7.6123	10.2135	6.3457	8.6123	6.3768	8.5953	7.7082	9.3951	9.1005	10.7768	6.0579	8.8792	10.7043	9.2394	8.049	12.9548	9.5794	5.3487	12.3485	7.8214	8.8733	10.5119	10.2411	7.9419	14.5772	9.759	7.0482	12.2991	7.3531	8.6094	8.2277	8.9972	7.9295	10.2331	8.1441	8.0311	9.6255	8.0999	7.0178	8.2148	4.7913	9.5338	7.8295	12.6559	8.2697	7.6712	7.5813	6.021	5.2931	9.9302	8.0853	7.0471	6.0288	9.2207	10.3077	8.8212	9.1234	7.861	6.7377	9.9736	9.3103	8.6411	7.7347	7.6793	11.4089	9.2482	8.3941	6.645	9.5244	9.3676	9.7623	10.0088	8.3386	8.0589	10.3693	9.4811
PF3D7_0909700.mrna1_1	PF3D7_0909700.mrna1_1;507	507	10.679	9.4408	8.2468	7.6479	7.1692	8.7145	7.8198	7.9531	6.5753	10.6013	5.1285	8.6608	6.9798	8.1504	7.9653	8.9067	8.7823	10.9336	6.4943	8.3727	10.9623	8.363	8.1368	12.7559	7.9519	5.7038	12.2611	6.3368	8.3594	10.6292	10.2229	7.9579	14.4983	10.298400000000001	6.5136	12.191	7.191	8.9742	8.4174	9.4154	9.099	9.7599	7.9823	7.9627	9.7651	7.8222	8.268	8.8061	6.5881	9.5845	8.2073	12.4492	9.2741	8.2405	7.5075	9.8114	4.7344	11.1213	7.6812	8.2013	6.1119	9.6585	9.7941	8.1039	8.8558	7.8015	7.7698	10.087	9.3527	8.9033	9.3539	7.3027	11.5667	9.1075	8.8221	6.9207	10.3163	9.0504	8.9205	9.7587	8.4135	8.7262	10.2941	9.6194
PF3D7_0909700.mrna1_1	PF3D7_0909700.mrna1_1;508	508	10.3286	9.5461	6.9406	7.661	8.8889	8.8346	8.1088	8.4327	9.2795	10.2487	7.9899	7.8243	6.7808	9.1691	8.3328	8.8135	9.361	11.1269	6.9715	8.9939	10.8783	8.7225	7.8113	13.1941	10.1943	5.6724	13.1826	7.2543	9.0308	10.2613	10.4999	8.3059	14.0647	11.7193	6.4893	12.5339	7.1834	8.9754	8.3336	9.2539	8.7839	9.9527	7.896	8.5673	9.443	7.5541	8.0125	8.8658	5.5376	9.8827	6.8328	11.4966	9.1559	7.9971	8.4219	7.403	5.2122	10.56	8.2335	7.6243	6.4571	9.1822	10.7315	8.4803	9.112	8.124	8.7569	9.7265	10.0628	8.715	7.829	7.2469	11.4065	8.9981	7.9631	6.9941	9.9174	9.6288	9.2501	9.9037	8.6387	9.5278	10.021	8.8174
PF3D7_0909700.mrna1_1	PF3D7_0909700.mrna1_1;509	509	10.3148	9.4642	6.9104	7.6085	8.4944	8.598	7.6704	8.0221	7.413	10.2366	7.0368	6.7804	6.7195	8.545	8.1786	8.6118	8.5474	11.0062	7.2475	8.4913	10.8512	9.2342	8.0216	12.8781	11.067	4.5945	12.7477	7.5733	9.1796	10.2386	10.7583	7.7324	13.7412	11.6648	5.7233	12.6733	7.602	8.9706	9.5431	9.6035	8.6733	10.1088	7.0174	8.4168	9.1992	8.4715	7.969	8.9047	6.8829	9.5852	7.0935	11.8073	7.9104	8.1965	8.5484000000000009	6.822	4.9736	10.3811	8.1646	7.7436	6.1845	9.1241	9.9222	8.2809	8.4459	8.2317	7.9045	10.3521	9.6075	9.4412	7.6592	8.0357	11.1462	9.0199	8.2074	7.1599	9.7265	9.5779	9.336	9.6418	8.6988	8.6196	9.7089	9.9251
PF3D7_0909700.mrna1_1	PF3D7_0909700.mrna1_1;510	510	10.6601	9.3168	7.0436	6.5863	7.7417	8.6972	6.9579	7.3513	6.4199	10.6591	5.7913	7.1389	6.4099	8.9248	8.5825	8.7726	8.2551	10.2027	7.07	8.9954	10.2728	8.544	8.3776	13.1862	9.6263	5.3653	12.5302	6.9955	9.0501	10.0005	10.1825	8.1021	14.4862	9.7846	6.8608	12.6278	8.1656	9.8213	8.7309	9.778	9.635	10.3528	7.7087	8.3394	9.0503	8.2038	7.359	8.3555	6.4741	8.7328	6.2819	11.1142	8.8101	7.139	8.6422	6.3875	5.5759	9.4644	6.8654	7.347	6.1114	8.5512	10.0921	8.1942	8.8095	7.4422	7.3428	10.7223	9.4307	9.8282	7.263	7.4507	11.0312	9.0411	7.5853	6.674	9.1578	10.0602	8.7565	9.5015	7.9152	7.5511	10.9257	9.8006
PF3D7_0909700.mrna1_1	PF3D7_0909700.mrna1_1;1003	1003	10.5438	9.5578	5.7824	7.3881	6.5983	7.9248	8.1376	8.9404	7.8446	10.7963	7.0038	6.9051	6.9499	7.9496	7.1425	7.9747	9.9697	13.087	5.0531	8.5565	10.909	9.5117	7.0336	12.843	7.1119	4.0909	12.5739	6.9803	8.2852	11.3473	11.1854	6.8747	13.8575	8.6751	5.4532	12.5229	7.051	8.7703	7.5151	9.1463	7.1977	10.0829	8.0318	8.2381	10.1023	6.9985	7.3963	8.1324	4.8689	9.7844	6.824	12.2603	8.3284	7.2109	9.1279	4.9402	4.5856	11.2884	9.3491	8.3803	5.3646	9.8411	10.2193	10.0257	8.9749	7.8006	7.7888	10.2721	9.6426	8.6477	6.7913	7.1604	12.2677	9.6705	8.3909	5.9021	10.1742	9.3877	9.7542	10.0561	8.1165	8.6874	11.0255	9.9233
PF3D7_0909700.mrna1_1	PF3D7_0909700.mrna1_1;1004	1004	10.3315	9.1145	5.8644	6.3918	5.9472	8.4214	7.9013	8.5606	7.793	10.6503	7.0557	7.0386	6.5827	8.1609	7.7775	7.3871	9.4062	12.4545	5.5771	8.8862	10.6782	9.0156	7.4727	12.9212	7.276	5.057	13.3022	7.419	8.756	10.6912	10.7992	7.5393	14.3991	8.3091	6.2186	12.9772	6.4896	8.9488	5.7858	8.395	7.5796	8.9976	7.5403	8.4265	9.8861	6.9436	6.3105	7.546	5.9957	9.953	10.1051	11.4729	8.1483	7.1245	8.8054	5.5561	4.3903	10.7424	8.7769	8.4522	5.4692	8.8305	9.9832	8.1066	7.9697	7.4646	6.8178	9.348	8.8832	8.1411	7.5115	7.1911	11.9491	9.1297	8.5052	6.1014	9.7479	8.9219	9.0095	10.0133	8.0095	8.1787	10.0369	9.286
PF3D7_0909700.mrna1_1	PF3D7_0909700.mrna1_1;1005	1005	11.2482	10.7773	7.1308	7.9649	7.4091	8.4551	8.2958	8.7994	8.2765	10.9902	8.6724	8.6322	7.3409	9.2136	8.0869	8.1807	9.8431	12.9986	6.4915	11.1328	11.4798	9.5747	8.0871	12.689	7.7973	6.3246	13.2246	7.5269	10.6619	11.3532	11.3325	7.7868	14.5766	9.7507	6.5723	12.9017	6.8031	8.9881	7.7343	10.2453	9.3639	8.9129	7.442	7.9275	10.5594	8.0486	7.2514	8.6898	5.7082	10.7778	8.4064	11.3761	9.2289	8.2295	9.5981	5.7816	6.1001	11.421	9.1866	9.2031	6.8567	10.043	11.6902	8.9676	10.8598	7.4124	8.6617	10.2791	11.3997	9.8175	8.0817	8.0788	12.7348	9.5806	9.6992	7.7558	10.5512	9.5503	10.0344	11.8468	8.7506	9.6827	10.6667	10.2949
PF3D7_0909700.mrna1_1	PF3D7_0909700.mrna1_1;1006	1006	10.7953	12.0715	6.0968	8.0413	9.3228	8.644	10.1209	9.5918	10.4052	10.9398	10.075	7.8517	7.6223	10.6091	7.913	10.5229	10.3009	12.7363	6.7758	10.9238	11.1582	9.7438	7.8087	12.8267	9.338	7.0772	13.2556	7.978	11.0867	11.053	11.3361	7.6562	14.2571	10.322	7.1077	12.9794	6.8989	8.8683	7.7316	10.9192	10.0536	8.9641	8.6594	8.4795	11.0363	7.9677	7.7881	8.9023	3.8758	11.4857	8.9859000000000009	11.8507	9.6954	9.2588	10.5145	6.319	6.0587	12.5033	8.9679	9.6303	7.8345	10.0235	11.1697	10.3867	13.5933	8.5453	10.1409	10.3599	10.8924	10.2629	7.7675	7.744	13.5366	9.6203	9.8726	7.9981	10.2072	9.6401	10.4745	13.8512	8.5824	10.0513	10.8815	10.5605
PF3D7_0909700.mrna1_1	PF3D7_0909700.mrna1_1;1007	1007	11.3312	11.7952	6.7028	8.7628	9.042	8.8869	10.1873	9.748	10.326	10.7178	10.4992	8.732	8.4221	10.4059	8.0074	10.428	10.3376	12.1298	7.3715	10.9789	11.5216	9.4391	7.5187	12.9094	10.1508	7.785	13.1755	8.077	10.9176	11.2482	11.3888	8.5614	14.1677	12.1808	7.9251	12.8471	6.74	8.3261	8.0853	11.7389	10.1252	9.6376	9.1109000000000009	8.4403	11.0159	8.2824	8.0123	9.1572	5.7965	11.5683	9.1042	11.882	11.7898	9.3728	9.7559	7.2905	5.8892	12.7655	9.0527	8.7687	7.7409	9.3966	12.3432	10.3715	13.2531	8.6695	10.2851	10.2877	11.079	9.8804	7.8135	8.3618	13.4756	9.5951	9.1174	7.6757	10.6445	9.6633	10.6212	13.2893	8.9597	10.6757	10.4762	10.0168
PF3D7_0909700.mrna1_1	PF3D7_0909700.mrna1_1;1008	1008	11.2123	11.987	6.9557	9.1088	8.4524	9.3674	8.4922	8.8605	9.2968	10.9114	10.5654	7.8157	8.7729	9.985	7.9872	9.2968	9.5074	11.5842	7.4676	10.5991	10.9943	9.2069	7.7406	12.3935	10.4475	6.8487	13.2211	7.664	10.7361	11.2168	10.6253	7.714	14.0197	11.5939	6.4527	12.8287	7.1796	8.687	8.1714	11.1469	10.1156	10.0505	8.3742	7.6997	10.4438	7.5388	7.6911	9.1116	5.2649	11.0105	8.8861	13.0042	8.348	8.0469	8.483	7.8561	5.7777	12.7957	8.4962	8.1326	7.0429	9.56	11.673	10.0775	12.5898	7.8227	8.842	10.2971	10.0029	9.4127	7.8842	7.0845	13.3621	9.3799	8.3443	7.8156	9.7393	9.0332	10.4577	12.7116	8.634	9.2347	10.7807	9.8175
PF3D7_0909700.mrna1_1	PF3D7_0909700.mrna1_1;1009	1009	11.3409	12.142	6.5119	7.7476	9.4001	9.0667	8.8825	9.4401	9.5519	11.3523	9.1719	7.7932	7.2288	9.7741	8.4681	9.3754	10.1493	11.909	7.1149	10.9592	11.508	9.9202	7.513	13.3985	9.4125	6.7815	13.1032	8.463	11.3154	11.3697	11.5755	6.7768	14.4216	10.8711	7.017	13.4641	8.337	8.867	8.542	10.8998	10.486	10.5959	8.2012	8.8552	10.7752	8.493	8.0177	8.6442	5.7983	11.0687	8.8028	12.3731	8.6097	8.5322	9.998	6.8519	6.2687	12.4152	8.8011	8.5812	6.9339	10.0317	11.6764	10.162	12.9395	8.4819	8.9124	11.0756	10.4062	10.5307	8.5885	8.1021	13.1758	9.427	8.783	7.7596	10.4935	10.4634	10.859	13.3683	8.7914	9.3672	11.3398	10.5773
PF3D7_0910000.mrna1_1	PF3D7_0910000.mrna1_1;271	271	5.7415	5.2269	5.4429	5.1615	4.3334	7.6064	7.616	6.5592	3.7312	4.9533	5.2683	7.2524	5.7211	2.8777	7.4342	7.5393	7.1182	4.3653	3.4316	7.9041	6.238	3.5765	4.3413	7.0936	4.546	3.3306	6.7454	4.6223	8.422	6.3058	5.3964	3.5814	8.7954	5.8115	4.8043	7.3022	4.4289	5.4845	5.2196	3.4568	3.3391	5.488	7.6084	4.4363	6.1767	4.1268	3.851	4.9736	4.09	5.2453	6.8437	7.6616	4.228	6.5108	5.467	3.8669	5.2071	5.393	5.9069	4.6803	5.2361	7.294	5.3757	3.0548	5.4656	6.1793	6.8085	4.4764	5.0832	4.7934	3.6882	5.0815	6.0963	5.6375	5.4039	5.213	8.6157	4.8851	5.8575	5.8377	6.1225	7.4761	5.5472	7.0087
PF3D7_0910000.mrna1_1	PF3D7_0910000.mrna1_1;272	272	6.1056	6.342	4.0883	7.8607	3.9231	7.7182	5.6857	7.3905	4.0678	5.5798	6.1465	7.6705	6.127	2.1827	7.2373	5.2935	7.0391	3.6837	5.0997	7.7432	7.7455	4.9155	4.5497	7.7991	4.6276	3.2157	8.3247	3.2095	7.7403	8.7347	5.5385	4.3971	10.0655	5.4796	6.1735	6.7878	2.4568	5.1985	3.6381	3.5981	4.3785	4.7181	8.585	4.2765	6.054	5.3085	5.3933	4.3632	3.6218	3.98	6.0607	8.9854	4.2219	6.2613	5.2445	5.0431	4.9463	5.2067	6.1607	4.1432	4.157	6.5732	6.6737	5.3809	5.8895	4.8425	5.7233	5.0505	5.2384	5.684	5.3266	4.8768	5.6585	6.6886	5.5981	4.4561	7.1568	5.774	6.3345	6.9798	5.1359	5.6716	6.2529	5.813
PF3D7_0910000.mrna1_1	PF3D7_0910000.mrna1_1;273	273	4.9805	4.0583	4.3001	4.5886	3.2265	5.5856	4.5789	5.3136	2.1144	4.4469	3.3161	4.673	4.7469	2.6713	4.8089	4.8001	4.8156	2.1763	4.2532	4.6786	5.9026	4.4561	4.189	4.3313	4.5292	1.903	4.079	4.4087	5.2787	5.3359	4.7263	0	5.5732	4.9973	4.7887	5.0618	4.6017	3.8217	4.7506	3.189	4.4731	4.6375	6.4944	4.3067	4.4529	4.8674	3.6724	4.254	3.5862	4.9136	4.9759	5.8545	2.7887	5.1383	4.2698	4.2357	3.511	4.5311	4.8058	5.7098	5.8659	4.5771	3.9146	4.7115	4.4796	4.8782	4.5292	4.2288	4.9635	4.4744	5.2791	4.4087	4.9653	4.6124	4.8364	5.2895	6.3604	3.6781	5.3899	4.6375	3.4816	5.2795	4.7814	4.9819
PF3D7_0910000.mrna1_1	PF3D7_0910000.mrna1_1;274	274	5.0286	5.4012	4.9265	3.6747	3.3674	4.9265	4.9805	3.0807	2.858	3.4489	3.4019	3.6264	4.6741	0.3334	4.4141	4.99	5.2506	1.3045	2.9203	5.729	5.1799	4.5705	2.4621	4.4809	4.9495	3.2869	1.7004	4.0772	4.6029	4.9453	4.5759	1.6323	4.6954	5.1763	4.2157	4.1851	3.8237	4.7485	4.6837	2.568	4.9026	3.5874	5.3291	4.9265	4.1301	2.6485	4.4835	4.1052	3.557	3.5583	4.4005	4.2547	4.1301	4.6094	3.211	4.1747	4.7803	4.8953	5.0955	3.5447	3.9107	4.9246	4.2087	5.1886	3.6381	5.3395	5.3906	4.8919	4.5945	4.342	3.5173	5.439	4.3854	5.3743	5.0652	5.09	5.7785	4.5154	4.843	4.9575	4.8958	3.6427	3.845	5.1289
PF3D7_0910000.mrna1_1	PF3D7_0910000.mrna1_1;275	275	5.4542	4.5373	4.3306	4.2972	0.4854	5.254	3.7677	3.4555	1.7355	5.8467	3.8186	4.2563	4.3448	0.3448	5.4705	4.2839	4.7892	3.0824	5.1643	4.6993	6.0616	3.0993	4.4867	3.774	5.0067	2.8094	3.8738	3.2615	5.5762	5.4012	5.4423	3.5717	4.9837	4.2884	4.4429	3.3118	3.4803	4.0917	4.756	2.774	2.0875	3.0824	3.8826	4.4995	4.1795	3.696	4.627	5.2623	5.7082	3.6633	4.6106	4.9551	3.437	5.3212	3.0772	4.4121	3.8826	4.4195	4.8181	3.3785	4.8283	4.5638	5.0553	4.5826	4.6241	3.3604	4.1739	4.4919	2.7334	4.2203	3.1843	5.1574	4.4243	4.9293	5.0299	4.5286	5.7978	4.1144	5.3954	4.3526	5.2821	4.0652	4.541	5.2479
PF3D7_0910000.mrna1_1	PF3D7_0910000.mrna1_1;276	276	5.3427	4.2987	5.2854	4.2357	2.2449	6.9189	4.9203	4.4469	3.0496	5.0041	6.4655	4.4841	4.3391	3.8329	7.8237	5.323	5.0041	4.9649	4.342	5.5786	11.0028	4.5166	5.0005	5.2869	5.2876	4.6129	5.3331	5.0317	4.4712	10.2895	5.5407	3.06	7.2049	5.8019	5.3733	3.905	3.9653	4.4712	5.2513	4.228	3.2555	5.5771	4.7845	5.487	5.1416	3.7247	3.757	4.1562	4.757	5.101	7.011	6.013	4.8445	5.6582	4.7312	4.2273	3.4502	5.7159	4.9905	4.0951	4.3632	6.2416	6.6885	4.9977	4.511	5.1627	4.8575	5.7811	5.2369	4.8176	5.2153	5.1424	5.9035	5.8738	5.5629	5.1264	6.6548	6.0323	6.1001	5.0347	4.1326	4.9435	5.1081	5.2731
PF3D7_0910000.mrna1_1	PF3D7_0910000.mrna1_1;277	277	5.9011	4.7115	5.4819	4.9279	4.0917	5.4005	5.8397	5.496	4.5777	5.9807	4.5534	4.1359	4.2979	2.0738	5.4584	4.6565	5.2917	7.2763	4.1587	5.3352	5.4683	4.4561	4.3441	5.0963	6.1187	4.8278	4.0045	5.0626	5.7737	6.0826	6.3087	4.0027	5.5068	5.6511	4.3406	5.0184	4.6616	4.4074	5.5527	3.9764	4.1985	4.6831	5.1497	5.1635	6.3067	3.7203	4.9658	4.9293	4.5279	6.5198	5.9446	6.0757	5.7029	6.4759	5.0527	4.7798	5	5.155	6.031	4.6803	4.6082	5.7482	5.6904	5.4269	4.5928	5.1558	5.0548	5.8741	5.157	4.7131	4.8997	3.4141	4.9754	5.6741	5.3954	5.6395	7.1241	5.8592	5.8704	4.4209	5.7369	4.6011	6.3034	4.6462
PF3D7_0910000.mrna1_1	PF3D7_0910000.mrna1_1;278	278	7.2046	6.37	6.6864	5.4679	9.1802	7.8094	6.2878	5.7043	9.2503	7.052	5.2939	5.7848	4.9212	8.839	8.3288	5.8397	6.0772	7.561	5.1227	7.0482	7.8049	8.8271	5.1416	5.8331	6.8442	6.8842	7.0555	6.4532	7.1652	7.8537	11.6047	5.0618	7.1072	6.6454	7.108	6.5078	4.986	7.0685	5.3951	5.3653	4.0976	5.6985	6.7686	6.4133	7.7303	8.2439	6.9466	6.1997	4.7323	8.8422	7.6267	6.9418	11.4379	6.3584	5.4256	8.0046	5.9523	5.9761	5.7118	5.4232	5.791	8.0125	11.6197	5.8102	6.3365	5.9964	5.8706	7.1778	7.1193	5.9984	7.4562	5.9729	8.2588	7.1476	6.9511	6.068	9.1032	11.0556	5.8846	5.8738	6.6247	5.8895	7.7494	6.5664
PF3D7_0910000.mrna1_1	PF3D7_0910000.mrna1_1;279	279	6.4057	6.4872	6.4661	5.3009	5.8237	8.3014	5.7374	6.3663	5.2517	6.2228	6.2403	5.843	5.2913	5.3494	6.3913	5.7249	6.302	6.758	6.0995	6.5021	7.2096	7.2672	6.7423	6.1491	7.7959	5.5251	6.3598	6.2139	6.78	7.3349	7.2766	9.0935	6.0667	8.3065	6.059	6.263	3.7949	7.4694	6.3579	5.8836	5.4226	6.1463	6.5396	6.4429	6.6091	7.2206	6.0332	4.3533	7.5323	7.5964	6.1924	6.5938	10.9034	5.6716	6.3507	7.3228	6.7992	8.309	5.6968	6.0453	4.6141	7.107	8.4443	5.7241	6.9208	6.1695	5.1667	6.4772	7.0213	5.6168	7.8555	6.0695	8.1419	5.516	6.4621	5.7046	8.4866	7.8994	6.8833	7.5421	6.5532	5.5304	7.2255	6.6218
PF3D7_0910000.mrna1_1	PF3D7_0910000.mrna1_1;280	280	6.3637	6.5127	5.5214	5.6067	3.9495	5.251	6.0843	4.9977	3.7409	6.6747	4.61	4.7164	5.3705	2.0496	5.0356	5.295	4.8904	5.2513	5.9748	6.3096	6.9534	5.4731	5.5686	5.6459	6.8128	5.6159	5.3733	5.2884	6.3707	6.2209	5.7761	5.5049	6.0161	7.4194	5.5521	5.5762	3.9635	6.052	5.1835	4.7236	5.4158	4.5999	5.1408	5.2036	4.2032	5.7331	5.8992000000000004	5.3298	5.3172	6.154	5.7623	5.3438	5.6421	6.0488	6.2238	6.2627	7.2542	6.3109	5.6551	6.3243	5.8301	6.6261	6.9787	5.3216	5.4346	5.7858	4.8027	5.4249	5.7634	5.934	7.5651	6.3903	7.2575	4.7415	5.8917	4.9561	6.1948	6.8354	6.3318	6.4415	6.0851	4.8048	6.3134	5.9653
PF3D7_0910000.mrna1_1	PF3D7_0910000.mrna1_1;281	281	7.2794	7.4637	6.8425	5.5865	4.4256	6.0807	6.3297	5.3892	5.6633	7.3243	5.696	6.2137	6.0261	5.1035	4.7263	4.8048	5.8736	7.1838	6.6519	6.5732	7.045	6.7979	5.8691	6.4308	8.7749	5.1711	5.6482	6.4158	6.6999	6.9039	6.0762	5.8457	5.8009	9.9874	6.2317	4.6088	5.596	7.1456	5.3298	6.3889	6.0564	4.1432	6.9426	6.676	7.4449	7.5001	7.0833	6.0917	5.1085	7.1451	5.7206	7.6375	6.3763	6.2468	6.3963	8.3271	7.9046	6.6942	5.9397	4.7766	5.7195	7.5392	9.4452	5.7732	5.8076	7.0364	5.9279	6.5609	7.1852	5.7175	7.006	7.0475	6.9823	5.9146	6.0286	5.029	6.7071	8.4819	5.5641	6.9352	6.2895	4.8728	6.5636	7.0135
PF3D7_0910000.mrna1_1	PF3D7_0910000.mrna1_1;282	282	7.0168	7.9765	5.8135	4.9556	2.797	6.5929	5.8924	5.7546	4.4861	6.7112	4.6363	5.4851	5.8079	3.7623	5.9284	5.3334	5.963	7.1482	7.1509	6.4752	7.7334	6.4268	5.8306	5.7186	8.4558	6.0715	4.9699	6.5091	7.1185	6.984	6.4914	5.4738	6.1926	8.869	6.3409	4.4094	6.5573	6.6535	6.3665	6.6713	4.6542	4.9565	7.1792	5.845	6.1916	7.6726	6.7185	6.1045	6.2079	6.3942	7.4902	6.7491	6.083	6.6812	6.609	7.0476	8.4654	6.2821	5.8846	6.2863	6.415	7.5157	10.192	5.6628	6.3717	6.936	5.9706	6.5596	7.4549	6.3252	6.7469	6.7264	7.7348	5.1627	5.7663	6.2576	6.8917	8.5454	6.2474	6.9233	6.3425	5.407	6.2709	7.5547
PF3D7_0910000.mrna1_1	PF3D7_0910000.mrna1_1;283	283	6.7793	8.5055	5.9882	5.9718	4.2884	6.8532	5.5392	6.3616	4.3103	6.4079	5.2754	4.7554	5.3208	3.466	5.8917	4.9336	6.0785	6.8978	6.9196	6.51	7.8895	6.5155	5.5053	5.9083	8.6081	4.0444	5.8019	6.2416	7.3122	7.0365	6.3034	4.1882	5.7085	9.3656	5.7578	5.0687	5.8222	6.7482	5.6673	8.1724	5.0535	5.3136	6.8855	5.7639	5.7371	7.3382	6.3147	5.5653	6.3219	5.5024	5.7371	6.8464	5.0041	7.4483	5.8186	7.1373	7.7807	6.3825	6.1375	6.0339	5.3816	7.0584	10.2343	6.2061	7.6233	7.2969	5.7409	6.6609	7.1739	5.1432	6.7956	7.3011	7.6486	5.6971	6.1137	6.6731	6.7876	8.7841	5.7181	7.5497	7.238	5.2873	6.4172	7.4959
PF3D7_0910000.mrna1_1	PF3D7_0910000.mrna1_1;284	284	6.9677	8.7307	5.7024	4.7819	3.4222	7.0213	6.0678	6.0603	5.2118	6.7043	5.669	5.879	5.9572	3.4396	6.6809	5.3858	6.3457	7.2908	8.6942	7.0609	7.6361	6.4875	6.0475	10.2911	8.8106	4.0557	4.8615	8.7127	6.8358	7.4103	6.9986	6.3503	9.8052	9.0594	4.6943	6.3041	6.1928	5.9526	5.6017	8.6566	4.4601	6.135	7.1764	6.6292	6.8195	8.1583	6.506	5.2854	7.5003	7.775	7.3199	7.628	6.2201	6.0074	6.2952	7.8081	7.3911	7.6281	7.3189	5.269	5.5364	8.9378	9.8399	4.6668	7.1285	9.0306	6.55	6.7572	8.2578	6.0766	7.7019	7.2467	8.3527	6.3391	6.4131	5.7355	8.8661	9.4697	6.5035	7.6631	8.9857	7.1891	6.739	9.2324
PF3D7_0910000.mrna1_1	PF3D7_0910000.mrna1_1;285	285	7.7312	6.189	6.0839	5.8522	5.266	6.9669	5.5564	6.2572	4.9787	6.5237	6.2201	5.844	5.3016	4.4796	6.8273	5.7096	6.2116	5.3927	6.1663	7.4479	7.9419	5.8117	6.3651	9.6844	9.258	5.6935	6.2059	6.1348	7.2095	7.6556	6.3054	6.211	9.7965	9.896	5.7178	5.9939	5.1119	6.5714	7.7686	4.8953	5.1276	5.7748	9.4296	6.7807	6.2466	8.7289	7.5437	5.9186	8.6458	6.9498	7.3102	7.5904	5.6079	6.6125	7.0111	8.0477	7.6687	7.4571	7.734	6.5791	5.7002	7.5867000000000004	10.3994	4.7629	6.5575	6.6459	6.2026	7.1511	6.7105	6.915	8.7342	7.367	8.8975	8.5208	6.8401	5.7913	7.4746	9.7247	5.7238	7.3283	7.6016	5.841	7.6524	6.4841
PF3D7_0910000.mrna1_1	PF3D7_0910000.mrna1_1;286	286	8.9099	6.7431	7.4378	8.3117	6.646	6.7649	7.2786	8.1357	8.8628	9.259	6.2321	7.301	8.3564	7.7718	7.601	6.4801	8.3482	12.2139	6.8676	9.3784	10.0077	9.3571	8.3179	10.1365	11.0639	5.9191	6.3304	7.5967	9.4327	11.6999	9.3043	7.8799	10.2692	11.4948	6.2415	8.5694	8.1376	7.4729	8.2665	6.5999	5.4192	8.5447	9.1481	7.9378	7.6498	7.362	7.8323	7.109	8.2417	10.5929	11.5494	9.1618	7.8919	6.0721	9.3083	8.133	8.2047	8.4422	9.7164	6.6292	6.312	8.2971	11.7898	6.8636	9.2823	8.1944	6.5632	8.9623	8.1653	8.1257	7.6116	8.0723	10.0507	10.0716	7.6585	6.9119	8.0715	11.4285	7.1433	10.2209	7.843	6.644	9.2194	7.7895
PF3D7_0910000.mrna1_1	PF3D7_0910000.mrna1_1;805	805	7.2006	7.947	6.1096	8.5867	5.6651	6.8669	6.1123	7.9536	5.3981	7.5446	6.0989	6.6196	8.7831	5.5622	6.8846	7.2098	9.3952	7.7009	7.279	8.7358	6.4241	8.042	4.8334	10.9162	6.6253	4.3985	6.0995	5.4601	9.5679	7.1295	8.961	4.995	11.0321	6.9547	5.9704	6.7071	7.0205	6.1821	10.7156	9.1633	9.9802	9.4305	7.0466	9.6353	6.8649	9.4793	7.172	10.2981	8.7498	8.5777	6.5187	6.4525	7.4336	6.1022	11.1997	9.3517	5.2032	7.5812	6.3386	5.8169	4.7301	8.8858	9.5929	8.2371	10.6967	9.2532	7.5143	6.5674	10.846	11.106	8.6489	6.626	8.5875	7.0979	6.2415	7.2798	9.8216	7.6589	8.4804	11.0999	8.0475	8.159	7.5743	9.2151
PF3D7_0910000.mrna1_1	PF3D7_0910000.mrna1_1;806	806	6.892	7.4351	6.6595	9.4044	6.1831	6.0264	5.7669	5.2906	5.5395	8.3638	5.7501	7.0877	9.2413	6.6824	6.4704	6.7831	7.7995	6.4979	5.8895	9.4061	5.9076	8.0227	5.6378	11.2239	6.4326	7.1724	5.9905	6.1625	9.3412	7.1249	8.1419	2.342	11.1053	7.0987	7.5701	6.2428	8.1134	6.1516	6.5303	9.9772	6.2553	8.1089	7.5003	8.8471	5.8133	7.228	7.3224	5.9208	8.4314	8.0926	5.5385	5.9528	7.3676	6.1487	11.2489	6.4499	5.8199	7.4487	5.43	4.9882	6.1233	7.6949	9.2804	6.7824	10.6229	7.0644	6.1669	5.3861	9.8728	11.0816	6.7721	7.4811	8.6585	7.4209	6.2819	7.4153	8.9717	7.3759	8.0116	11.0339	7.568	6.9833	6.2439	8.9017
PF3D7_0910000.mrna1_1	PF3D7_0910000.mrna1_1;807	807	7.1391	6.1355	6.5547	7.3025	6.3776	6.9197	5.993	6.1262	5.6421	8.3738	4.6954	6.6066	6.7317	6.1811	7.5761	6.5653	7.8692	6.0103	5.4393	7.8998	7.2624	5.9679	4.9136	11.357	5.5308	7.5368	6.4883	6.1532	8.2503	7.1289	8.0654	4.6135	11.0269	6.357	6.8028	4.5148	9.1748	6.2014	6.9026	6.4258	6.4727	8.1326	7.1104	9.5872	6.0292	6.4837	6.8681	5.8445	5.7233	7.8557	5.6456	4.9021	6.4936	7.082	11.2699	4.7115	5.9326	7.858	5.0352	5.1969	6.1239	7.0553	9.6375	6.2205	10.5401	7.9152	6.2147	5.6088	8.0781	11.2405	6.2067	7.2847	8.7735	7.3986	6.6011	7.6644	8.9339	6.7773	7.6703	11.2067	8.6489	7.2368	6.7101	9.4746
PF3D7_0910000.mrna1_1	PF3D7_0910000.mrna1_1;808	808	7.6947	7.154	6.2992	8.588	6.7162	6.7211	6.435	7.1651	5.6496	8.2555	5.7719	9.924	9.3343	7.0309	7.4613	7.5223	8.9805	8.5619	5.8738	9.4686	6.5008	7.0677	5.7085	11.3762	6.8307	8.1278	5.9653	6.2776	9.6137	7.2701	7.656	5.2122	10.9829	7.0025	7.4299	6.2987	11.7176	7.4572	6.5196	6.9973	7.082	8.8342	7.2716	8.7647	6.4576	6.5836	7.9889	6.6426	6.0659	8.4051	5.9777	6.7957	7.2255	6.3477	10.9015	5.5969	5.8679	8.045	5.9939	5.0657	9.1835	7.7456	9.5737	6.839	10.9605	6.9807	6.9109	5.701	8.9425	10.8749	6.2996	7.2512	9.0535	7.9785	6.5181	8.965	9.4072	7.2934	7.9438	11.4731	7.2774	7.4721	7.2276	8.8987
PF3D7_0910000.mrna1_1	PF3D7_0910000.mrna1_1;809	809	7.4356	7.274	7.9967	6.9091	6.8515	6.9934	6.4752	5.2979	6.1825	7.4791	5.496	8.5285	7.1035	6.8223	7.3524	7.0118	7.7177	6.6294	4.2434	8.4744	6.1851	4.3448	5.353	11.1139	5.9866	7.9121	5.6476	6.3025	8.3192	7.0643	7.8877	2.5385	11.1557	6.709	8.1979	5.9376	10.5624	6.8369	6.0881	7.0246	6.1669	8.3304	7.4037	9.6201	5.4893	6.8257	7.1439	6.4121	6.5532	7.3698	6.379	6.9154	6.0727	6.5398	10.9572	5.7511	5.7557	8.2612	5.7409	5.7331	5.2098	7.4188	9.366	5.4906	10.64	6.9634	6.3125	5.3947	7.5376	10.8696	5.8009	7.3312	8.8965	7.5144	6.5957	7.2289	8.6366	7.4815	7.357	11.0599	7.4949	6.793	6.8575	8.3401
PF3D7_0910000.mrna1_1	PF3D7_0910000.mrna1_1;810	810	6.7581	8.428	6.1607	7.4618	6.8693	5.8785	6.9832	5.8748	6.374	7.3793	7.4069	10.134	7.4828	7.7147	6.3752	7.7876	7.2329	8.7692	5.4548	8.9498	5.9343	6.7201	4.7148	11.3544	4.9307	8.103	6.1743	5.9059	9.0758	8.0505	8.1222	4.9676	11.4225	5.5792	7.958	6.3447	12.3067	7.6892	6.1857	8.2778	6.3329	8.8994	7.3602	10.3941	6.3416	7.5254	7.6229	6.155	6.1436	5.9217	6.5361	7.4592	7.0896	7.3975	11.5381	6.8036	5.6401	8.4136	6.1894	6.9623	5.3681	7.3439	10.3249	6.0832	11.6139	6.9178	6.2336	7.1955	7.3517	11.2727	5.4296	7.4803	9.0302	7.0868	6.7251	7.5945	8.539	7.6604	7.758	11.6314	6.5365	7.1204	9.3206	8.1133
PF3D7_0910000.mrna1_1	PF3D7_0910000.mrna1_1;811	811	7.688	7.1163	6.3252	6.5365	6.5956	6.3494	4.6171	1.8953	6.035	8.558	6.6032	8.1152	6.5026	5.7645	6.8915	6.3109	7.3549	5.9231	5.858	7.9001	5.3096	6.0775	4.4303	11.0797	4.9001	8.2121	6.2397	5.6502	8.0374	6.4458	7.3072	3.406	11.1721	6.1119	7.8701	5.575	8.6744	6.5639	5.4067	5.5157	6.308	6.9609	6.5718	9.1931	5.9383	6.1371	6.5928	4.774	5.195	7.5073	5.2441	5.7371	5.6424	6.6029	10.969	5.0751	5.0836	7.8895	5.2709	5.1811	5.5662	7.2883	7.9532	5.9715	9.9241	5.3621	5.6447	6.6171	6.4975	10.8817	6.913	6.8601	9.1697	6.6138	5.5404	7.1892	8.736	6.5996	6.9179	10.5373	6.0535	6.3605	7.6289	6.8161
PF3D7_0910000.mrna1_1	PF3D7_0910000.mrna1_1;812	812	6.915	6.3219	6.2355	4.1001	5.7244	5.8657	4.7501	3.0072	3.6427	7.7668	6.7054	5.8743	4.9174	5.6226	5.6679	5.3954	5.0972	4.9709	7.6642	6.2493	5.6741	7.0272	3.6622	10.5568	6.0947	7.5294	5.5892	6.6883	5.7905	5.7724	8.2162	2.6017	10.3917	5.0488	7.4205	5.0391	6.6094	5.669	5.578	4.3854	4.9722	6.0325	5.2288	6.2093	4.5229	7.9289	6.6824	5.8462	4.7991	5.6559	6.0917	5.1119	4.9523	5.72	10.2443	5.784	5.5838	7.1237	5.2931	5.1006	4.6294	7.1742	6.5632	5.4043	8.0629	5.7581	5.7674	5.5005	4.557	9.8191	8.0374	5.7407	8.2294	7.0662	7.5868	6.0974	8.8587	6.6776	7.0079	9.1446	5.732	5.1264	6.6512	5.599
PF3D7_0910000.mrna1_1	PF3D7_0910000.mrna1_1;813	813	5.3434	5.503	5.2593	4.6702	4.5373	6.0261	4.5373	2.7761	4.3519	4.408	4.3716	4.6508	4.3384	2.742	3.0215	4.855	4.6094	2.9928	3.4383	5.1338	4.4893	2.8699	4.8987	9.6573	4.3653	5.4229	4.8435	4.8525	5.0286	5.4941	5.4522	3.8699	9.4349	5.6079	5.0858	4.2884	6.9291	4.7164	4.2396	5.0157	5.6562	4.4012	3.2157	4.2434	3.1506	3.8288	5.3096	4.9869	4.4456	4.2555	4.8171	5.5942	3.9079	4.6188	8.0083	3.6758	3.7082	6.684	5.6554	4.1739	4.2227	6.7398	6.0047	4.9103	7.0117	5.4614	4.7803	4.073	4.2141	8.588	3.2342	5.7115	6.716	5.4748	4.7698	4.7766	7.3566	4.5361	6.0544	7.5694	5.2672	3.437	5.9889	3.9126
PF3D7_0910000.mrna1_1	PF3D7_0910000.mrna1_1;814	814	5.0045	4.9284	5.1823	4.375	4.047	5.6651	4.9542	5.4744	4.0099	5.0418	5.1144	5.3947	4.9184	3.9579	4.7186	4.841	4.8027	1.844	4.3248	6.2091	4.9598	4.6826	4.5892	10.0019	4.3132	5.1615	6.5415	4.5892	5.1293	5.9284	6.4692	5.2024	9.7292	5.0094	5.6389	5.8941	5.6576	4.7856	5.9383	3.9937	4.7634	5.6812	4.852	6.0957	5.3951	4.8364	4.6798	6.0503	6.3517	5.1763	5.5351	5.0387	5.4476	5.2161	9.4241	3.3785	4.5583	6.1957	5.7661	3.9973	5.1089	5.9265	5.2102	5.8738	5.7225	5.7541	4.6421	6.1256	6.2826	9.0916	3.8777	4.1882	6.4971	6.0424	4.9991	5.4931	7.4955	5.1835	5.2772	7.1516	4.926	5.1379	6.19	5.7988
PF3D7_0910000.mrna1_1	PF3D7_0910000.mrna1_1;815	815	6.3409	5.8679	5.934	4.2653	3.7751	4.8334	4.9284	3.2342	4.5729	5.5868	3.8115	4.1285	5.0413	3.9212	5.1538	5.0179	5.7118	5.407	4.3978	5.9964	4.9991	6.1033	5.2059	7.1488	4.8753	4.2157	6.0054	2.9126	5.6823	5.3834	6.5248	5.098	7.2658	4.95	5.1218	5.9378	5.4057	5.1481	5.7452	5.14	5.6528	5.4077	5.5401	3.8787	5.3313	3.9373	4.9359	5.4057	5.6085	6.3374	5.4097	5.067	4.5564	4.627	7.0948	3.5273	5.2016	6.132	4.9873	5.1977	5.2246	6.5013	5.8161	4.757	4.7814	4.1243	5.5094	5.1173	4.557	7.3379	4.9946	5.3597	6.8095	6.2911	5.5251	4.9653	7.4527	4.0435	5.7487	5.7565	5.0281	2.4087	5.3937	3.4725
PF3D7_0910000.mrna1_1	PF3D7_0910000.mrna1_1;816	816	6.3547	5.0246	5.4131	4.9074	3.8369	3.516	6.4947	7.6642	3.839	5.4621	6.0616	10.492	6.1039	3.2016	5.2798	6.2307	7.6044	6.6152	3.8379	4.9584	5.2292	5.2464	5.0972	7.4006	6.275	5.0135	6.5165	4.9588	5.1953	5.6562	6.0864	5.0179	5.8032	5.9727	5.8841	6.2386	5.2418	5.2843	6.0792	4.9819	6.0308	5.9823	6.1135	6.3259	4.7431	3.6112	5.0972	6.2653	5.0993	6.4949	6.2203	5.8826	4.6854	11.9461	5.2634	4.3736	4.9481	5.6109	5.9004	6.2485	5.6441	7.0473	6.1813	6.2161	6.0538	4.8699	5.7082	5.3635	5.2161	5.4124	4.3413	4.4757	5.77	6.0715	7.1509	5.4535	8.2227	5.6636	6.6244	6.4326	5.467	5.3796	5.8856	4.5292
PF3D7_0910000.mrna1_1	PF3D7_0910000.mrna1_1;817	817	6.5712	5.7936	5.3586	5.2254	3.2839	4.9174	6.26	6.6541	5.0152	5.7576	6.0018	10.8619	5.5573	4.4561	5.0121	5.3298	7.7353	5.845	4.1843	6.9062	6.0747	6.7075	5.5357	5.3882	5.4472	5.3892	5.6493	4.9887	6.0184	5.4303	6.7794	3.5993	5.7087	5.5847	5.8115	5.5668	4.8545	4.9667	6.0596	5.254	5.9141	6.1418	5.6608	5.1227	5.0325	5.4316	5.0005	5.5494	5.7274	6.2944	5.5981	6.3553	4.8555	10.8139	5.4104	5.6476	5.5339	5.243	6.674	5.8362	5.8276	6.7396	5.5435	6.0197	5.2211	5.2645	5.2642	5.2758	6.3236	4.9787	5.228	5.3889	6.4353	5.1396	5.9236	5.934	7.2615	6.0067	6.4806	5.757	5.735	6.238	6.849	4.4039
PF3D7_0910000.mrna1_1	PF3D7_0910000.mrna1_1;818	818	6.3397	4.9265	6.1069	4.6299	3.4906	4.7645	7.0617	8.0253	5.1631	6.8532	3.7398	11.0077	5.8814	4.6988	4.9288	6.233	7.8592	6.1619	4.4705	5.5987	6.2939	6.2439	5.9602	6.2487	6.6312	4.7629	6.1603	4.8354	5.6913	6.0226	7.868	5	6.8063	6.5021	5.3341	6.5236	4.3363	5.3625	5.9258	4.8738	5.6282	6.152	6.9067	6.6555	5.51	6.0672	4.784	5.8517	5.6124	5.8497	6.0376	6.1767	4.1457	12.0569	5.246	5.7957	4.9814	6.5917	5.8802	5.7266	5.5078	6.5791	6.0308	6.719	6.1886	5.1506	5.0054	5.1703	6.0687	3.1731	5.1371	5.4162	7.1125	6.4645	6.1809	5.9013	7.1956	6.5083	7.5892	6.4118	5.8711	5.714	5.8148	5.9866
PF3D7_0910000.mrna1_1	PF3D7_0910000.mrna1_1;819	819	5.9158	4.887	5.2608	5.2273	4.7923	4.8802	6.297	7.0148	3.7991	5.0461	5.0811	9.7584	5.7197	5.1518	4.4482	5.1542	7.132	5.6985	3.904	4.5065	4.6398	4.9616	5.2215	4.8104	4.963	4.3632	6.3395	5.1169	5.0014	4.7339	6.009	3.3462	6.1807	5.1247	4.9103	6.3151	5.6499	5.3023	5.4366	5.2657	5.1574	6.121	5.934	4.5862	5.432	4.7618	4.6177	5.8379	5.1252	5.3136	5.3526	6.5099	4.4502	10.1206	4.9016	5.0121	4.9653	5.4976	5.6384	4.849	6.0402	5.8379	6.4173	6.3023	5.8462	5.1371	5.3558	6.7616	5.0858	4.6982	4.6118	5.2464	5.3323	6.0144	6.0292	5.4067	7.0948	6.0448	7.0528	6.548	4.4222	5.8502	6.1908	4.9269
PF3D7_0910000.mrna1_1	PF3D7_0910000.mrna1_1;820	820	7.6859	5.116	6.1833	9.9666	5.572	5.7063	9.1572	10.5709	6.0303	7.379	5.4263	12.5222	10.1573	6.7242	5.4519	6.2261	10.5819	7.936	5.1538	7.322	8.3152	6.1886	5.5024	10.962	6.6921	5.7393	8.368	5.5223	7.3533	9.33	7.2863	4.3413	10.8125	7.5945	5.5261	8.0773	4.5323	6.0512	5.0014	4.8232	5.6209	5.9107	6.5803	7.807	7.6531	3.0618	5.0378	5.9086	5.578	7.6611	7.0113	10.4256	8.2237	12.578	4.8084	5.9953	4.9378	7.0024	7.0446	7.9094	7.7164	8.389	8.3025	6.254	7.5827	6.7499	6.1171	7.8741	5.7101	4.7829	5.5904	5.1135	8.7228	7.3597	8.2177	8.2722	8.103	7.6469	7.4634	7.1236	6.6075	6.0505	7.8932	4.7186
PF3D7_0910200.mrna1_1	PF3D7_0910200.mrna1_1;1	1	8.8973	4.6769	4.9064	6.3861	10.935	5.7109	8.8577	4.1755	10.8059	9.136	5.4249	5.4663	5.8834	11.0866	5.9305	9.535	5.295	4.8718	4.8792	6.9789	5.9591	5.0396	5.0347	7.0307	5.4077	4.275	4.6977	5.6387	7.3654	7.2825	5.2227	3.4436	7.6259	5.4851	6.0426	6.0917	5.2211	5.2884	5.9449	5.2596	4.9231	5.8197	5.2608	4.6444	8.1189	3.3291	5.669	5.7774	5.5236	5.8407	5.6381	4.7908	4.9537	5.7249	5.5392	4.1367	5.757	5.9602	5.3847	6.1743	6.7912	6.3475	6.4545	7.7766	3.943	7.9566	5.8686	7.889	8.5443	5.1603	5.3049	5.8931	6.769	5.4867	6.6121	7.1554	6.8907	6.1859	7.1579	5.765	7.9458	4.306	7.5118	7.748
PF3D7_0910200.mrna1_1	PF3D7_0910200.mrna1_1;2	2	9.8306	5.6097	5.2137	5.3252	10.8553	5.5416	6.6204	4.6165	9.7669	9.6736	5.3951	4.8836	5.8076	11.0548	2.9837	7.1553	4.437	4.5999	4.6904	6.5945	5.5125	4.1202	4.6035	7.034	5.3813	3.0374	4.0755	4.8812	6.8704	6.1894	5.565	2.6803	6.4806	5.0108	5.1367	5.1485	5.0592	5.0179	4.8866	4.5607	4.4229	4.7485	4.1367	5.005	6.91	4.5856	6.1167	5.7377	4.61	4.6999	5.5537	4.9977	5.726	5.9385	7.5248	5.5138	5.4683	6.2259	5.6837	5.0904	6.1214	5.3438	5.669	5.2361	5.0858	7.8795	5.0139	5.6579	6.7064	7.1278	4.3406	4.848	5.9704	4.6741	6.0961	6.1363	5.8359	6.6914	6.2104	4.86	7.0759	3.4101	6.4429	6.5337
PF3D7_0910200.mrna1_1	PF3D7_0910200.mrna1_1;3	3	9.8605	5.9869	5.5862	7.5199	11.5572	5.4413	6.7952	4.7761	10.8346	10.1962	5.2555	4.1465	6.9953	11.6395	4.8639	8.2965	5.299	4.3132	5.281	5.8895	6.4501	5.8841	6.3406	7.599	5.218	5.0448	5.5874	5.1514	6.7159	5.1131	5.4548	5.0343	7.1133	5.4135	4.8625	4.8324	4.269	4.8212	6.9465	4.9126	5.2627	4.5662	4.5723	4.5898	8.7164	4.4182	5.6392	7.1214	5.5239	6.6562	5.6273	5.4938	4.887	6.2483	4.4356	4.6404	5.2098	6.9741	5.4838	6.8039	6.2443	6.2159	5.6153	8.8463	6.394	7.6047	5.6803	6.5561	7.1626	5.1239	4.9616	5.5166	7.61	5.1878	6.506	7.1694	5.8741	6.1673	8.2771	6.205	7.4058	5.3726	6.0437	6.9245
PF3D7_0910200.mrna1_1	PF3D7_0910200.mrna1_1;4	4	11.4117	4.9977	5.805	6.0995	10.7696	5.0509	7.839	4.7021	10.4809	11.6566	5.6966	4.8374	5.6859	11.0716	4.6747	9.1413	5.4168	5.2642	5.2709	6.4817	5.7996	5.4565	5.4617000000000004	7.601	6.7572	5.2234	5.2392	5.3906	5.8846	6.1516	6.1436	3.99	7.6487	6.936	5.6525	5.0951	4.0206	5.7981	5.4502	5.3462	3.926	6.2034	4.5304	5.2806	11.0794	4.5747	6.0507	6.1993	5.7684	6.328	5.5333	5.2079	5.5804	5.4822	4.8379	4.9873	5.3223	6.2336	5.6185	7.4335	6.1108	6.1096	6.0067	5.2475	4.9439	7.7508	5.62	5.8851	7.7407	4.073	4.7729	4.7544	6.6774	5.4588	7.489	6.0747	6.6388	6.5679	6.2696	5.7538	7.4119	4.3597	6.7711	8.0977
PF3D7_0910200.mrna1_1	PF3D7_0910200.mrna1_1;5	5	6.8407	6.3103	5.302	5.5232	9.5545	5.5984	6.1278	5.2972	8.5668	5.6642	5.4673	3.6182	4.887	9.1717	5.5714	6.3815	5.7021	4.7186	5.5786	6.3764	6.0464	5.9537	5.4689	6.9946	5.3799	9.2936	4.4012	5.6097	6.6945	4.814	6.6165	4.4893	6.7799	5.4565	9.3769	3.2373	5.2813	4.6206	5.8667	4.5656	5.0325	4.9612	5.3067	6.6561	5.434	5.3341	5.511	5.8868	5.2653	4.3413	5.5116	5.7495	4.3547	6.1873	4.7986	5.3944	4.7506	5.9946	5.9711	4.9505	6.4214	6.4683	5.3277	5.1811	4.3023	6.5947	5.0963	6.0217	6.8119	4.4229	5.1867	5.2373	7.3427	5.8726	5.8017	5.991	6.2052	6.0363	5.9155	5.8045	6.5806	5.6088	5.9686	6.6505
PF3D7_0910200.mrna1_1	PF3D7_0910200.mrna1_1;6	6	5.5635	5.3338	6.111	6.3971	4.6645	4.6803	5.9777	4.9435	3.5886	5.4979	3.2943	5.0862	6.0516	4.851	4.9612	7.2445	5.9366	5.0224	4.4449	6.6166	5.1871	5.1795	5.1599	5.3586	6.0811	4.5053	5.0466	5.1272	5.7584	6.3581	5.23	2.8875	5.5829	5.1048	5.0721	4.3512	4.3038	5.2653	5.897	5.2118	4.9639	5.0193	4.6247	3.9828	5.0303	4.153	6.2087	4.9227	4.2623	4.6605	4.8758	4.3234	4.1457	5.3498	4.9481	4.5242000000000004	4.1699	5.9437	5.6358	4.7687	5.6834	6.1789	4.9131	5.6194	5.3583	6.7526	4.3868	6.3877	6.077	6.6398	5.6921	5.4806	5.7024	5.4967	8.2192	4.9759	6.7184	5.3858	6.3768	5.8217	6.948	4.8575	6.4121	6.7107
PF3D7_0910200.mrna1_1	PF3D7_0910200.mrna1_1;7	7	5.8851	4.9667	4.8237	5.9198	4.2743	4.1554	6.9314	4.5053	4.8817	5.2832	4.7263	1.9146	5.8425	3.5558	2.4168	7.4184	5.6753	4.6381	3.6311	4.1252	4.6943	4.3413	5.5512	5.2373	4.9336	4.6769	6.052	5.2388	4.8171	5.7377	6.0029	9.8131	5.5157	5.7238	4.7944	4.7469	5.0303	5.0431	4.7296	4.0618	5.0583	3.4712	4.7208	4.5348	5.6369	5.0369	5.3816	4.7692	5.1477	5.6907	5.5744	5.2847	4.5065	5.4565	4.5466	5.7027	4.9937	4.9561	6.0546	6.1152	5.7369	5.6608	5.2083	4.4175	4.5668	4.4983	5.3632	5.4199	5.6843	3.7793	5.1973	3.8817	5.5254	4.9193	5.2079	6.0389	6.7934	5.5561	5.1289	4.6915	5.0264	4.6826	5.7015	5.314
PF3D7_0910200.mrna1_1	PF3D7_0910200.mrna1_1;8	8	6.2748	5.5714	4.889	5.8472	2.4957	5.1094	6.4848	4.5668	5.1416	6.2392	5.9558	4.2861	7.0434	3.9486	4.5014	6.8255	5.3726	5.3816	5.2005	5.3252	4.8207	5.2698	6.2974	6.2059	6.1839	5.373	7.9875	5.6786	5.5919	6.1516	5.5116	4.8232	5.6921	6.2174	6.0963	7.0296	5.5236	4.8812	5.689	4.6305	5.323	5.5577	6.6833	7.5705	6.834	5.2415	6.1689	5.9067	5.6401	6.4366	5.9296	6.2165	5.1518	5.5717	5.1847	3.5521	5.1863	5.8009	5.7181	5.7388	5.2698	6.0442	6.7703	5.5577	4.5826	5.5484	5.8058	5.251	6.5648	2.7991	4.9612	5.2288	5.5771	5.7719	6.6462	5.5518	6.382	6.9734	6.2409	6.1641	5.7361	5.6865	6.3975	7.2547
PF3D7_0910200.mrna1_1	PF3D7_0910200.mrna1_1;9	9	6.1869	4.6206	4.7756	5.0317	1.7004	5.157	5.8171	5.6662	4.9255	6.5014	5.2555	3.9523	5.7279	2.3103	3.3434	5.7233	5.8938	5.1799	5.2891	5.029	5.0228	5.8812	5.596	5.8017	5.856	4.5354	5.607	4.6764	5.6904	5.4604	6.025	5.5283	5.738	4.2242	5.7463	5.9193	4.8782	4.9814	5.9196	5.3611	6.141	5.1827	5.6441	3.2675	4.7148	4.0453	4.5934	6.2298	6.0317	5.5798	5.6444	5.7358	4.8161	6.9172	5.0166	5.3395	4.9231	5.3558	6.5817	4.9217	6.3491	5.6159	5.5182	5.675	5.2114	5.2943	5.1156	5.9291	4.6904	4.9392	5.9793	4.1875	5.5537	5.5423	6.4547	5.5273	6.4273	6.1955	5.6058	5.3695	5.8507	5.0409	4.8797	5.6326
PF3D7_0910200.mrna1_1	PF3D7_0910200.mrna1_1;10	10	6.3183	5.4293	5.3816	5.8189	4.144	5.2483	5.7225	4.6421	3.9126	5.8435	5.1934	5.2858	5.1001	3.6588	4.5336	5.9903	6.2765	3.359	4.4647	6.2919	5.3519	6.0542	6.1902	6.4634	5.5125	5.6699	6.0566	5.6138	6.21	6.0802	6.3768	5.5644	5.5188	6.6193	5.4986	5.5062	4.7766	6.1363	6.5361	5.561	6.3056	5.8014	5.8795	3.9982	6.2878	4.269	4.9814	7.6113	6.1287	5.7774	5.7761	5.9098	6.5857	6.1381	5.4067	4.756	4.1643	6.8147	5.7565	5.9623	6.1701	6.6368	4.9745	4.9905	3.6264	5.5798	5.2649	5.0272	3.9021	5.5829	4.0951	5.3012	5.7719	5.4101	6.2557	5.1663	6.6466	5.9554	5.6363	5.9317	5.4867	4.9477	5.3169	6.6302
PF3D7_0910200.mrna1_1	PF3D7_0910200.mrna1_1;11	11	6.5122	5.1615	4.8475	5.4226	4.8679	5.366	5.5097	6.0361	3.5148	6.0522	5.4376	4.5204	5.6261	3.3561	5.2223	5.3056	5.669	4.9298	4.7257	5.4333	4.2758	5.3611	5.4222	5.8306	5.6758	4.0798	5.3027	5.0352	6.1629	5.4283	6.6094	5.8344	5.7756	5.6147	5.3878	4.4182	4.0036	6.0535	6.4593	4.7247	5.9825	4.2525	6.2401	5.266	5.3954	5.5072	6.6257	5.9658	5.8179	5.8907	5.9423	5.8809	7.4562	6.1695	4.8846	3.9946	5.3968	6.1953	6.4661	5.6311	6.3968	6.4446	5.8667	5.8017	6.0879	5.5298	5.5595	5.6707	6.1514	5.2898	4.5916	5.4097	6.4296	4.9439	5.9222	6.1841	6.5385	5.8634	5.9493	5.1566	5.8427	5.0721	5.319	6.5489
PF3D7_0910200.mrna1_1	PF3D7_0910200.mrna1_1;12	12	6.6897	5.3498	5.406	5.625	4.8104	4.0652	6.3964	5.7417	4.2765	6.5537	5.3872	5.6682	5.9442	5.0972	5.4634	5.5558	5.6505	5.5018	5.3183	6.1829	5.6328	5.9572	5.2506	5.4453	6.0477	5.7151	5.3031	4.9103	6.5297	5.4845	5.5549	6.1729	6.5575	5.8291	5.8934	5.9665	5	5.7178	6.5089	6.2623	5.9658	5.8253	6.0944	5.439	5.7991	5.8304	5.7884	6.1239	6.0466	5.5607	5.4816	5.6369	4.8585	5.9035	5.5966	6.1487	5.0712	6.4525	6.266	6.1385	5.5289	6.2576	6.1993	6.1683	6.2885	6.0661	5.3262	6.3927	6.2451	4.3937	6.0121	5.2083	6.9318	5.8741	6.3291	6.2055	6.8611	5.849	5.9446	6.4231	5.7159	5.1052	5.9505	6.2999
PF3D7_0910200.mrna1_1	PF3D7_0910200.mrna1_1;13	13	6.238	5.3771	5.6834	4.4416	3.4867	3.306	6.0804	5.1803	4.717	6.5809	5.9905	5.281	6.4413	3.126	3.9662	5.7669	5.6721	5.6814	5.126	6.2132	4.5934	6.0005	6.127	5.5148	6.038	5.5686	5.5176	5.5972	5.696	5.467	6.5615	6.0027	6.6045	5.9303	5.4598	5.4192	6.3076	6.1361	6.3689	6.5457	6.4689	4.5298	6.5375	6.0755	5.7645	5.3198	6.4318	6.7622	6.2778	5.9203	5.5081	5.4679	4.2396	6.0356	5.1018	4.4162	3.9079	5.8902	6.5554	5.7301	5.8787	6.3533	5.7393	5.4286	6.2572	5.0135	5.684	4.6433	6.0503	5.2854	4.7371	5.0121	6.6576	6.5905	6.1152	5.7623	6.5062	6.5289	6.7276	6.5645	5.757	5.9775	5.6288	5.9796
PF3D7_0910200.mrna1_1	PF3D7_0910200.mrna1_1;14	14	6.067	5.7444	5.3349	5.3205	4.3125	4.3854	5.4029	6.0518	5.3885	5.8699	4.4653	4.0188	6.4471	4.1522	3.2957	6.0094	6.1827	5.0892	4.9322	5.3273	4.98	5.8782	6.0587	6.7201	5.7093	5.753	5.3323	4.7996	5.9359	5.8662	6.6269	5.7296	4.8565	4.975	5.9162	5.3498	5.4947	5.8156	5.9905	5.9006	5.9369	5.6915	5.7498	4.3785	5.1878	3.8156	6.6203	6.3736	6.3038	5.4138	6.0257	5.4039	4.8704	5.942	5.0453	4.7296	5.1289	6.0611	6.1971	6.1747	6.1665	6.65	5.8189	5.6568	6.065	5.858	5.0027	5.5625	6.7862	5.9869	4.9681	6.0429	5.5494	6.0873	5.8914	5.8255	7.1612	5.9196	6.5124	5.9676	4.843	5.2913	5.8629	6.6927
PF3D7_0910200.mrna1_1	PF3D7_0910200.mrna1_1;15	15	6.4575	5.4679	4.5065	5.1855	4.6668	4.9406	6.0052	5.1599	4.2141	5.7225	5.4951	4.4601	5.8839	4.204	5.9074	5.942	5.1346	5.6982	5.7087	5.0622	5.4286	5.822	5.8895	6.6509	5.7576	5.0201	5.4063	5.6971	5.9493	5.7439	5.9923	3.8758	5.6913	6.0925	6.2638	5.6326	4.6542	6.19	6.1627	4.5072	4.2418	5.3792	6.2954	5.1432	5.8977	5.0968	6.038	5.2638	4.8817	5.8834	5.9623	5.9446	2.5922	5.9362	4.6259	5.3409	4.673	5.8782	6.3574	6.0828	6.1252	5.8402	5.8304	4.8053	5.2165	5.6453	5.4296	5.3733	6.2089	4.7554	4.8555	5.1131	6.1058	6.1767	5.4761	5.8883	6.1018	6.0184	6.1497	5.89	5.2876	5.1043	5.0144	6.0045
PF3D7_0910200.mrna1_1	PF3D7_0910200.mrna1_1;16	16	6.7863	5.8074	5.9103	4.6702	4.0268	4.5969	6.2321	5.5583	5.1711	7.0288	5.922	4.8058	6.2014	4.6369	4.8625	6.1908	5.4731	5.7884	5.8934	5.8048	5.4699	6.6789	6.1162	5.7882	5.6209	5.6485	4.9982	5.9348	6.9654	5.5862	6.7237	4.9074	6.3856	6.074	5.9502	5.8232	4.3384	7.6419	5.824	5.3653	5.1252	5.7227	6.0847	6.0121	5.9062	5.7597	7.4352	6.0023	6.1223	6.7263	6.1123	6.7889	3.6171	6.3672	6.5173	5.591	4.4249	6.1597	6.7204	5.4286	6.9998	6.3322	5.862	4.8364	6.857	5.7407	5.5049	5.7358	7.0109	5.4989	4.278	4.9973	6.2638	5.8848	6.7256	6.2748	6.0919	6.6264	6.592	5.8597	5.7751	5.8831	5.9995	7.0979
PF3D7_0910200.mrna1_1	PF3D7_0910200.mrna1_1;17	17	6.2174	5.8912	5.8089	5.2071	5.2521	4.5223	5.1514	5.5662	4.6294	6.3368	5.9205	4.9463	5.6571	3.2854	4.3462	4.6758	6.1075	4.9112	5.2935	5.9711	5.76	6.1348	6.4761	5.6513	5.9635	4.3778	4.6736	5.7576	7.1215	5.745	6.2213	6.3859	5.8027	5.3363	5.7719	6.0993	5.0117	8.5327	5.2472	4.842	4.8395	5.6963	6.1455	5.8502	4.9322	4.218	9.1835	6.0717	5.8074	6.7287	5.275	5.0343	4.9392	6.1737	5.4489	4.9411	8.5114	5.8689	6.0531	5.7071	6.3054	6.293	5.7164	5.9628	5.9284	5.2961	5.8866	5.2931	6.1599	5.6299	5.6132	7.5548	8.0247	5.7401	5.9939	6.3425	6.645	5.9602	5.7082	6.3878	5.2091	4.8545	5.3273	7.6482
PF3D7_0910200.mrna1_1	PF3D7_0910200.mrna1_1;18	18	6.7308	5.5889	5.753	6.1721	4.6352	5.4192	5.8773	4.8369	4.9968	6.3029	7.3183	6.7514	5.4492	3.926	5.5463	5.6733	5.8364	4.5236	5.0794	7.3561	5.0453	6.2464	5.7892	5.696	7.0868	4.3667	5.3593	5.0444	8.0652	6.4686	6.6436	5.3743	5.4439	5.8585	4.6508	6.1056	4.6525	8.8333	6.2199	5.2547	5.6076	5.4809	5.5558	6.44	4.7782	4.3262	8.9625	5.7206	5.3169	7.1347	6.2587	5.0794	5.2071	6.4229	4.9155	4.7918	4.5886	5.2028	5.541	5.1566	6.3816	6.9929	5.1477	5.7996	5.6639	6.0817	5.4336	6.3853	7.1707	5.5789	5.2487	5.7814	6.3154	4.1334	6.3289	7.0613	6.5676	5.6121	6.1797	5.0849	5.142	5.3878	6.3334	6.681
PF3D7_0910200.mrna1_1	PF3D7_0910200.mrna1_1;19	19	6.4596	5.6854	6.0106	4.8248	4.4653	5.1077	5.2854	5.3045	3.3306	6.6336	7.825	11.5054	5.4416	5.144	5.2769	4.706	5.348	4.7274	4.5856	8.5289	5.8225	6.4143	5.9507	5.2961	5.6171	2.211	4.5166	5.7257	8.8674	6.3583	6.7714	4.7645	6.0921	5.7148	4.2705	6.3185	5.5059	6.9291	5.9281	5.2657	4.4561	6.394	5.8352	6.5686	4.3875	5.6326	7.5251	5.4429	5.6296	8.0293	6.0405	5.8914	4.797	5.7151	5.5454	5.3743	5.5056	5.5586	5.6817	5.9324	8.1398	6.4197	5.5336	5.0308	5.4767	6.1043	5.3663	6.1508	7.8119	5.3413	6.1131	5.5814	5.1663	5.3067	5.9437	7.7909	6.3763	5.3533	5.8629	6.1619	5.5972	6.2046	4.6837	7.1133
PF3D7_0910200.mrna1_1	PF3D7_0910200.mrna1_1;20	20	6.0834	5.5357	7.0063	5.7589	5.1371	5.9093	5.7663	5.233	3.5398	5.9451	9.3493	7.2811	4.3406	5.0505	5.2649	6.556	6.141	6.6522	3.853	7.2883	6.8559	6.7419	5.3413	5.9446	5.0255	5.1202	5.2619	5.6264	7.6714	5.8775	6.8592	4.0488	5.9355	5.8316	5.0544	5.9898	5.4212	8.0868	6.0041	4.2547	5.8897	6.2087	5.8615	6.8596	5.5674	4.9882	8.3028	6.732	4.1739	9.9405	5.6215	6.0995	4.7745	5.9269	5.2566	4.8146	5.1627	6.2746	6.3291	5.4289	7.4712	6.5049	4.9653	5.4748	4.8384	5.5097	6.1871	5.9834	8.5632	5.8209	3.9458	5.4967	6.1987	6.9094	6.1313	7.099	6.3705	5.797	6.0385	5.78	5.466	4.6112	5.8189	8.1733
PF3D7_0910200.mrna1_1	PF3D7_0910200.mrna1_1;21	21	6.157	6.3609	4.8324	5.9331	4.2126	5.4535	4.3875	4.5135	4.7629	5.2437	6.9576	4.3978	5.4229	3.4141	5.6029	5.0175	5.4283	4.7692	5.348	6.9504	6.0201	6.2778	5.0921	6.7816	5.3716	4.2141	4.7549	5.2551	6.1853	6.3441	6.3038	3.0391	7.1479	5.9939	4.7021	3.8679	5.3988	5.5024	6.6365	4.516	5.5807	5.5647	5.9239	5.5509	5.7626	4.5735	5.3049	5.2525	5.0807	6.8842	5.4919	5.5348	4.9336	6.0383	5.3642	4.5904	5.1583	5.5832	5.6614	5.7892	5.701	6.3054	5.2566	4.9995	5.4453	5.701	5.4249	6.2854	7.9223	5.8089	5.9463	5.5945	6.7609	3.8895	4.9514	6.0913	6.2288	5.3316	6.4273	5.8532	5.1671	3.6724	5.6215	7.2013
PF3D7_0910200.mrna1_1	PF3D7_0910200.mrna1_1;22	22	6.0306	5.7981	5.8904	6.2042	5.3216	5.133	6.2096	4.5423	4.2456	5.5357	7.5542	5.8856	5.6639	3.1683	4.6444	5.845	4.1771	4.9397	5.7082	7.3306	6.1633	6.0879	4.9021	5.6659	5.4989	3.6485	5.4476	5.6323	8.1976	6.4451	6.2474	1.852	5.4874	6.2966	4.3923	4.8074	5.4087	5.0135	6.4335	2.8718	4.8856	5.2307	5.1313	5.7853	6.0913	4.2418	6.4616	5.5457	5.1014	6.799	5.2456	6.09	5.0135	6.574	5.516	5.8326	6.5767	5.7999	5.5823	5.5144	5.7148	6.4989	5.8667	4.1914	5.2547	5.0951	4.9227	5.9533	7.9736	5.189	5.1094	6.0635	6.0781	5.7374	5.5978	5.7687	6.7431	6.615	6.2227	5.682	4.6656	4.645	5.7845	7.0768
PF3D7_0910200.mrna1_1	PF3D7_0910200.mrna1_1;23	23	5.6194	5.0505	4.723	5.6323	4.8053	5.6375	4.8135	4.6058	4.9819	6.3976	8.0318	5.4986	5.9759	4.2418	4.5729	4.9955	5.0435	5.4226	4.7197	6.7435	5.8402	5.8709	5.5795	3.8904	6.2707	4.2265	5.0054	5.5951	6.9687	6.1514	7.1495	4.0206	6.067	5.8748	4.2118	5.1256	5	5.436	5.3111	5.6758	5.9789	5.0054	3.696	6.3402	3.7323	5.4947	4.9279	5.0618	4.8475	6.1651	6.079	5.9162	5.5886	7.8415	5.1301	5.4107	5.1064	5.7247	6.5569	4.504	6.0115	6.229	5.6602	5.1675	5.2098	6.0402	5.5148	5.9062	7.9825	5.4989	4.4899	5.5214	6.1029	5.7167	6.2296	5.6085	6.4909	6.6286	6.4591	6.1847	5.6296	4.3868	6.4609	7.4357
PF3D7_0910200.mrna1_1	PF3D7_0910200.mrna1_1;24	24	6.8683	6.3152	5.9516	6.0794	5.4259	5.0453	4.8304	5.6993	3.9155	6.5661	6.8274	6.4216	5.6656	3.5753	5.8094	6.0738	5.332	5.5506	5.9018	7.3348	5.5457	6.3291	4.8329	4.9397	6.2642	4.8495	5.9371	5.99	6.539	5.6291	6.375	3.8669	6.0157	7.8907	5.3259	4.7565	4.6887	5.1859	5.8669	3.5248	5.3245	4.0188	4.5753	7.4677	5.5201	5.3234	5.7323	4.7949	4.2472	6.5804	6.0987	6.0641	3.8135	7.1275	4.701	5.4256	5.4976	5.8814	5.888	5.7853	5.568	5.8133	5.4571	5.3646	5.1189	5.4449	5.2645	5.9805	7.9457	5.6876	5.3031	5.9887	6.1783	5.5072	6.0433	5.8296	6.7294	6.8153	6.7398	5.9093	5.128	5.7057	6.0985	8.3245
PF3D7_0910200.mrna1_1	PF3D7_0910200.mrna1_1;25	25	6.4286	5.5053	4.9298	5.6622	5.8497	5.7695	4.9777	5.0963	4.0644	4.9317	7.5322	5.6121	5.3395	4.4053	5.675	5.8797	5.9023	4.5546	4.3568	7.2566	5.7018	6.4504	4.9208	3.9107	6.2376	4.7452	5.4565	4.8904	6.9085	6.3684	6.7799	4.3441	5.7306	7.0456	5.5068	5.0712	4.6814	5.8084	5.9738	4.9814	5.3736	5.4306	6.2172	5.701	6.3623	5.142	5.8099	5.5874	4.7415	4.9959	5.9119	5.9103	4.0099	6.2703	5.0747	5.4545	5.0422	6.7923	5.1363	5.5738	6.3023	7.0343	6.2681	4.8425	5.8597	5.4416	4.8629	5.9376	7.9217	5.4643	5.0466	4.7808	7.0262	5.6106	6.7275	8.5511	7.2056	6.8418	6.6697	6.0009	4.3045	3.5826	6.1328	7.7164
PF3D7_0910200.mrna1_1	PF3D7_0910200.mrna1_1;26	26	6.6318	5.7522	4.8634	5.7769	5.8714	5.3198	5.8706	4.8709	2.8992	5.6619	8.1477	7.014	5.5506	6.0056	6.4271	5.6999	5.599	5.1675	5.7503	7.2471	5.7173	6.1167	6.6968	4.8963	6.2294	5.557	6.8215	5.1123	6.6886	6.371	6.2974	5.4621	6.7875	6.8071	5.2821	5.6288	4.8856	5.3583	6.1106	4.7602	4.5329	4.1683	5.6625	5.4449	5.2254	5.9451	6.1377	5.5699	4.8359	6.7432	6.0561	5.5783	5.6056	7.6523	5.1811	5.9253	4.2758	6.5578	6.2854	5.4472	5.761	6.4269	6.1781	5.1623	5.1428	6.0792	4.7208	7.5421	8.6077	5.9764	7.0631	5.2165	6.759	4.7263	7.1677	6.4274	6.6346	7.5557	7.2561	6.2336	5.1338	5.634	7.6892	8.0636
PF3D7_0910200.mrna1_1	PF3D7_0910200.mrna1_1;27	27	6.6291	6.1928	5.6439	6.2508	5.9091	4.3674	5.8027	5.1599	5.8953	6.3583	8.1514	6.9704	5.4449	4.9054	5.1894	5.4922	6.0319	5.1815	5.8575	7.0785	5.6328	6.4837	7.4567	5.9759	6.5084	6.0512	5.4624	4.9846	5.8397	5.972	6.8106	6.797	5.269	5.9004	5.9305	6.9506	5.1235	4.8763	5.9816	4.4561	4.2403	5.1404	5.3063	5.4216	6.2619	6.0137	5.1953	6.2361	5.749	5.8079	6.0025	5.667	4.8176	6.7777	4.7164	6.4854	5.04	7.4629	5.8352	5.5354	8.495	6.0921	6.0514	5.5826	5.4679	6.1611	6.011	8.7102	7.971	5.6879	7.1647	5.1428	7.7562	4.9565	6.2194	7.6771	7.3374	7.3222	6.7727	6.0727	6.2737	4.4522	8.7418	6.8617
PF3D7_0910200.mrna1_1	PF3D7_0910200.mrna1_1;28	28	8.1699	6.5472	7.2543	6.5409	9.0519	6.5733	8.0391	8.6801	9.5903	8.04	12.4582	12.4152	6.9357	9.014	6.2075	8.0283	10.0102	8.2894	6.2361	8.7439	8.1371	10.0564	8.4232	7.7103	9.6627	6.2856	9.1959	8.382	9.141	8.6674	10.0205	8.3535	6.5413	9.6505	6.4801	9.5562	8.0422	6.2063	9.7898	5.3872	9.9597	7.1052	8.7829	8.5793	8.5334	10.228	6.6623	9.1385	6.8997	9.5188	8.373	9.2917	8.7692	10.3523	5.6129	10.2438	10.3358	8.8601	7.3599	9.5814	8.8864	10.0913	9.1237	7.6776	7.974	10.2162	6.8107	7.0356	8.0417	6.862	10.8314	10.2871	9.8667	7.7027	9.6251	9.0632	10.1787	8.6473	8.2834	9.2893	10.215	7.4146	7.8946	8.3686
PF3D7_0910200.mrna1_1	PF3D7_0910200.mrna1_1;29	29	7.2596	5.408	6.5057	6.574	6.9807	5.9757	8.4016	8.7896	8.4585	6.6067	6.7912	12.0841	6.5996	7.4559	5.9784	7.1071	9.754	7.0729	6.1185	7.4596	6.3717	8.9277	7.1162	7.1367	7.9723	5.3792	9.3389	8.6778	7.1251	7.5121	8.6877	7.7497	6.6568	8.2537	5.2453	9.3823	6.5683	5.9729	6.6064	5.7743	5.4925	5.9672	7.5535	7.0735	8.0364	7.6774	5.4584	9.1357	4.7908	8.5565	7.7878	8.2675	7.6904	9.1262	5.9286	8.4079	8.7976	7.9873	6.9065	8.786	8.9186	6.9668	8.0528	8.4111	7.642	7.8411	5.5351	5.3844	9.1898	5.2817	9.5763	9.7169	8.6743	7.0971	9.111	9.1075	8.1172	7.5448	8.9647	8.3803	7.5724	6.7643	6.6525	8.3276
PF3D7_0910200.mrna1_1	PF3D7_0910200.mrna1_1;30	30	8.847	6.1106	7.151	7.7155	8.729	7.4696	7.0259	7.5275	9.2959	9.2449	8.1813	10.4054	7.9784	8.9605	6.8101	6.2215	7.8712	6.939	6.84	8.4633	6.8133	10.733	8.6111	6.6223	8.2468	6.872	6.2878	6.8985	8.273	7.1545	10.1998	8.3365	6.3915	8.8014	6.926	6.1223	6.127	6.6384	8.2988	4.3052	9.8754	5.9456	8.2077	8.5093	8.359	9.1575	6.3723	7.7085	6.4535	8.9681	8.3045	8.9022	8.0444	8.2062	6.4231	8.0741	8.9291	7.5025	7.3084	9.2885	9.0727	7.6726	8.9918	7.1756	8.9579	8.2607	6.1324	6.2623	6.6069	7.3654	8.3578	8.1777	9.073	6.8412	9.3734	8.4548	8.2741	9.0127	8.205	10.1167	8.7513	6.7148	7.0063	7.0604
PF3D7_0910200.mrna1_1	PF3D7_0910200.mrna1_1;31	31	9.3528	6.0631	8.2776	7.1358	9.4103	6.7589	7.0585	8.3757	9.7182	9.3634	7.7501	7.2754	7.0136	10.0558	6.8542	6.7419	8.7802	6.1264	4.106	8.8337	8.0254	10.3974	8.5738	6.4656	7.5651	5.5245	7.1196	4.9477	8.5965	7.9389	10.3294	8.7813	6.0976	9.1356	3.9288	7.1049	6.1548	6.4087	6.5491	6.0575	8.2293	4.5868	8.0904	5.4963	8.6635	8.7912	6.6124	4.0892	5.5342	9.2684	6.1675	8.5489	8.128	8.7007	5.897	7.3734	8.1705	8.3932	7.9196	8.8998	8.5688	8.8895	11.1692	7.2287	7.9022	7.4238	5.7637	6.0137	6.69	7.6111	8.6823	7.6588	9.59	7.6107	9.06	8.8159	9.4285	9.6924	7.4643	8.9038	7.3131	6.5633	6.8139	6.5603
PF3D7_0910200.mrna1_1	PF3D7_0910200.mrna1_1;32	32	8.9682	6.6753	6.9379	7.146	7.1278	5.2994	7.7702	8.9383	8.4208	8.0752	7.4907	7.1479	7.7743	7.9726	5.254	6.0422	9.3802	6.6541	5.8755	8.1131	7.0065	10.8221	8.3597	7.9814	8.3792	6.204	9.287	5.9411	8.51	9.8923	10.9476	8.2008	8.2259	8.663	5.8102	8.8676	5.7382	5.8902	5.7674	5.3273	6.0431	10.4006	8.1229	6.9214	8.9327	7.034	6.4224	5.8676	8.4947	9.326	7.562	7.7157	8.5372	8.3009	6.8044	5.3291	5.8629	11.4687	7.5768	11.7006	10.0852	8.9065	12.3692	13.2939	8.2718	10.4359	6.532	8.4332	9.2816	6.1336	7.1272	6.2882	12.1543	7.0672	11.3896	9.5769	8.2211	11.7188	11.8	8.9668	10.9331	8.0239	7.8904	9.9721
PF3D7_0910200.mrna1_1	PF3D7_0910200.mrna1_1;33	33	8.4763	5.9296	7.9281	6.2166	8.6984	6.2477	5.4947	5.8425	9.0774	9.4389	7.1396	6.7032	6.0472	9.3728	6.9529	5.8037	6.3944	5.0139	4.6576	7.982	12.1329	10.6161	7.9112	6.2493	8.0296	4.8079	5.6679	5.373	7.8381	12.1114	10.3244	8.1181	6.9864	8.1328	5.0453	6.127	5.4276	6.0847	7.2243	5.5777	8.0772	13.184	7.6858	5.4239	8.2876	8.3456	6.0987	6.9982	5.5478	8.077	6.067	7.4986	6.9089	8.4395	6.4477	5.511	6.5407	11.2572	6.5223	10.1971	7.6358	7.9082	7.8733	5.848	8.0645	7.106	4.986	5.7684	5.7962	7.0228	8.3183	6.7286	11.7917	6.5596	10.3598	7.4837	8.3109	6.6349	7.7779	9.1867	7.6437	6.0712	5.8004	5.7353
PF3D7_0910200.mrna1_1	PF3D7_0910200.mrna1_1;34	34	9.3204	6.3992000000000004	6.7807	6.6992	9.8931	6.4184	5.5367	5.3331	9.0523	9.3258	7.4557	6.6806	6.5489	10.3031	7.1594	5.9148	6.3656	4.8006	4.2319	8.3543	8.1099	10.0442	8.9784	5.2976	6.9636	5.1747	6.335	5.0166	8.1749	8.1285	10.5875	8.6491	6.1167	8.5119	5.0081	6.2363	6.3682	6.0123	6.8723	5.5376	8.3721	12.2397	7.7384	4.5141	9.3946	8.1666	5.6485	6.3921	4.6253	8.7196	6.0566	8.0887	5.3778	8.7405	7.2903	5.7385	6.3588	9.6433	5.585	9.5451	8.3168	7.9568	8.2917	7.1358	7.9307	7.8756	6.2515	5.5283	6.6116	7.4616	7.2178	6.5331	9.6881	5.1583	10.0345	8.0483	8.5688	7.5331	8.0401	8.9055	8.1697	6.8541	5.285	5.4316
PF3D7_0910200.mrna1_1	PF3D7_0910200.mrna1_1;35	35	9.7385	7.4911	8.1065	8.4731	9.8937	7.9759	6.4632	7.086	9.7314	10.1355	8.4107	9.1141	8.3329	9.9865	8.1152	7.3608	8.0458	7.3733	7.133	8.5825	7.9243	10.1215	9.3698	7.18	8.8873	5.3579	7.2955	6.2542	8.5497	8.6153	10.3904	9.3096	6.1528	9.5074	5.7698	7.4443	6.7425	7.6521	7.1668	6.8129	9.6002	11.2455	9.4724	5.9878	9.8056	9.2006	7.9453	6.7694	5.1206	10.3731	6.6213	9.6681	7.9809	8.8791	9.8885	7.2893	6.4583	7.1855	6.4436	9.508	8.8902	8.3652	8.2349	8.2937	9.4303	8.916	7.3072	6.634	7.9344	9.0353	8.9871	7.0572	7.5041	6.6069	9.3976	8.7458	9.0715	7.3726	8.5048	9.8622	8.9383	7.8141	7.3171	8.3844
PF3D7_0910200.mrna1_1	PF3D7_0910200.mrna1_1;36	36	9.3832	8.5195	10.0837	8.3763	8.2451	9.1642	7.0676	7.5397	8.3875	9.8097	8.9901	9.3098	7.6381	8.4176	9.1644	8.4302	7.7962	8.4358	10.4005	9.3956	8.3952	9.9617	8.2583	7.4445	8.63	6.3554	6.9292	6.4104	9.6333	7.9098	10.5309	7.7308	7.2794	9.5135	6.5037	6.8755	6.9381	9.3734	8.25	8.118	8.2755	10.6774	8.0632	6.0175	8.9874	8.1648	9.6939	7.9617000000000004	6.5656	10.1382	7.4802	8.6887	8.6652	9.0035	7.9349	7.5011	7.7666	8.5071	6.9224	8.211	10.9531	8.9238	9.1881	10.1409	8.9807	9.607	7.1129	6.5619	8.0972	7.9696	7.4761	7.6111	9.4284	7.2984	7.1581	10.7188	9.4318	7.7802	10.061	9.6835	9.5816	8.5808	6.3968	7.7859
PF3D7_0910200.mrna1_1	PF3D7_0910200.mrna1_1;37	37	6.7425	6.8546	5.9706	6.6789	5.1102	6.7621	5.6502	5.1477	4.7098	7.194	6.33	7.8813	6.6337	5.9011	7.3415	7.7824	6.1526	5.6693	6.132	8.0634	7.6451	10.1829	5.7623	5.8184	5.5043	4.6977	6.5308	5.1268	8.4485	8.2127	10.4229	4.3248	6.3169	6.4464	5.4712	6.4731	6.4586	6.2821	7.7227	4.8885	4.0027	10.9128	5.9081	6.0575	6.4872	5.7142	6.1643	7.7928	5.6106	9.5354	6.1653	5.3764	5.4725	7.667	7.5203	5.2122	5.5865	6.6054	5.7871	4.7729	6.6579	8.6681	7.4127	9.3042	6.4833	9.323	7.735	6.1052	6.4769	7.1923	5.2203	6.1383	8.9079	6.2346	6.0676	6.6047	8.6981	4.3757	9.581	6.9953	9.4015	8.2144	6.1637	6.7354
PF3D7_0910200.mrna1_1	PF3D7_0910200.mrna1_1;38	38	7.1492000000000004	5.5922	5.1326	5.8924	4.2979	7.7088	9.0165	5.6138	3.2928	7.2014	10.1485	8.0583	6.0721	3.9973	8.2543	9.6701	4.6803	5.5702	6.5506	7.5866	9.2116	10.0013	5.087	6.7741	6.2203	5.1247	6.1041	6.5743	7.7256	10.7101	9.3408	5.438	7.6298	6.4542	5.4568	6.6038	5.5937	7.9238	7.8253	5.6456	5.4673	11.4498	5.2906	6.0244	6.0989	6.8494	7.5611	7.6901	5.4793	9.6447	6.0864	5.6317	5.8802	7.1092	6.8325	5.2196	5.3501	5.4253	6.2891	4.9174	5.9112	8.4997	8.9181	9.9544	6.1765	9.3471	7.4065	4.4944	7.5372	7.3895	5.86	6.55	8.1927	5.5786	6.0166	6.0115	8.8567	6.1845	9.8573	7.0431	9.4834	8.2696	6.0398	6.9231
PF3D7_0910200.mrna1_1	PF3D7_0910200.mrna1_1;39	39	7.1288	5.578	5.812	5.1795	3.729	7.4551	6.7149	5.4591	5.3789	7.1645	5.5466	7.6107	4.7698	4.431	7.0705	7.4258	6.0913	4.963	5.1039	6.2259	6.8371	10.7443	5.0772	6.1344	6.1695	3.8846	5.7845	6.074	6.8731	8.0048	10.2929	4.3118	5.7423	7.1626	4.991	5.8487	5.8887	5.591	8.3732	4.4548	5.2487	9.2414	5.2215	5.4825	6.1117	4.9064	5.6247	8.2773	5.5211	9.3951	6.4461	4.0233	6.3282	7.47	6.8113	5.438	7.4808	4.8625	5.9343	4.6899	5.3736	7.8618	8.3219	9.1639	6.0038	8.2305	7.0166	5.7721	6.2769	6.2759	5.7192	7.688	6.4043	5.2865	5.7184	5.8311	8.4065	6.2209	9.1917	6.6972	8.2391	7.7999	5.7861	6.6113
PF3D7_0910200.mrna1_1	PF3D7_0910200.mrna1_1;40	40	7.3846	6.3286	5.6229	5.7511	5.2836	7.6589	6.2904	5.2798	6.2087	7.779	5.4683	6.7158	4.8197	5.0892	7.3028	7.0332	6.2008	3.2141	7.2124	6.5347	7.5006	9.3571	4.8227	5.8151	5.7263	6.5373	5.7821	5.7186	7.2292	7.8694	9.5169	2.8679	7.2305	5.8209	5.8542	5.8263	6.1581	6.0607	8.283	6.0288	9.1225	9.1716	6.3521	8.8343	6.0917	5.8681	6.5521	8.0593	6.7344	7.5142	6.7833	5.6696	6.4441	7.5898	7.688	6.0297	5.5512	5.4851	6.1639	5.4246	6.009	7.6137	6.6282	8.1125	8.6921	7.7204	7.1128	6.156	6.8847	7.9044	4.8977	6.1121	6.6731	7.5877	7.096	6.6662	8.139	5.3868	7.8115	8.9387	7.9512	7.5978	6.3551	6.5661
PF3D7_0910200.mrna1_1	PF3D7_0910200.mrna1_1;41	41	6.782	5.1206	5.8104	5.4269	3.6088	6.3094	6.1223	5.7184	5.4656	6.1342	4.8455	6.4386	5.5273	6.1428	6.6966	6.238	6.0459	4.6982	7.9962	6.377	7.0797	8.4457	5.2048	6.5198	6.8324	3.9307	6.1667	6.76	6.1131	6.5223	8.3182	4.4019	5.6781	6.9984	4.4867	6.503	5.3298	6.134	7.9893	4.5103	4.1276	6.9595	4.8074	4.7425	5.3012	6.4026	5.2968	7.8779	6.1936	7.0522	5.6453	5.5211	6.105	8.8609000000000009	8.0528	4.6949	5.302	5.6536	5.6244	5.8462	4.62	6.5357	7.0787	8.1302	6.5449	7.4337	6.9491	4.7469	5.4696	8.1298	5.2223	6.1829	6.8485	5.5735	6.5037	5.7748	8.4469	5.3388	8.456	7.3752	7.3547	6.9105	5.8597	5.9336
PF3D7_0910200.mrna1_1	PF3D7_0910200.mrna1_1;42	42	6.9847	4.8319	6.4866	5.3151	5.26	6.9506	5.4306	5.2399	6.1208	7.0065	6.0727	7.4166	4.9288	5.5398	6.7114	5.0121	5.8711	5.3052	7.2099	6.6382	7.2213	7.9332	5.6296	6.4627	5.851	5.0665	5.8723	6.156	7.6152	7.6047	8.9508	5.1715	6.8963	5.7795	3.7856	5.7331	5.4256	5.0921	9.2203	5.7225	5.1627	8.114	5.851	6.0144	5.0566	7.156	5.1922	9.1204	6.1707	7.0062	5.6433	5.3205	6.9855	9.3398	6.098	7.3415	5.1334	4.8831	5.2961	6.8712	5.6499	7.2716	6.9417	7.0842	7.065	6.7503	6.2089	5.133	5.8525	6.1434	6.8535	6.0248	6.0295	6.5746	6.729	5.8547	8.4156	6.4714	7.4956	7.7758	6.7105	6.7634	6.1223	4.9117
PF3D7_0910200.mrna1_1	PF3D7_0910200.mrna1_1;43	43	6.5105	8.1164	5.6174	6.8124	6.3686	5.3434	5.3306	5.6418	6.2917	7.2045	3.8836	5.8068	5.6053	7.0469	5.1859	4.9667	6.4002	4.1252	2.98	4.6999	7.1134	9.717	4.3038	9.2971	6.3517	3.7729	5.1424	5.581	5.5656	7.2201	9.4023	3.3462	9.1033	6.8605	3.5546	5.4558	4.7344	5.0674	7.3315	7.2863	6.1428	3.5084	6.0213	5.3399	4.8977	5.911	4.8012	7.405	4.9891	5.2634	5.7385	5.8255	6.4959	6.4121	6.0706	4.2839	6.1438	4.9045	5.4786	3.8012	4.2288	7.0119	5.4353	5.3466	7.9468	5.3677	4.9449	6.5368	5.0054	5.1156	3.9174	6.0685	7.0197	6.7079	5.8081	5.7167	8.7309	5.4761	6.2928	8.2811	6.1291	3.0409	7.3758	3.1731
PF3D7_0910200.mrna1_1	PF3D7_0910200.mrna1_1;44	44	6.9373	5.4286	6.602	5.6267	6.9363	4.2456	5.6721	6.7658	7.3931	7.3804	3.2079	7.4259	4.6854	7.7717	5.7104	5.4439	7.2122	4.3413	2.1473	6.2238	6.801	8.4744	5.588	4.9103	5.9359	4.5735	8.5231	5.6545	5.8161	7.0195	8.3685	5.4466	4.7682	6.6384	5.0609	8.0588	4.1707	6.247	6.0712	4.8659	5.2292	4.1643	6.6568	6.5049	6.4007	6.5783	7.1286	6.1566	5.9472	4.1367	5.5466	5.6014	6.0459	6.0542	5.319	5.3813	6.2828	5.3782	6.2874	6.3397	5.6413	7.203	6.8381	5.0925	8.4174	5.6294	4.3583	6.7443	5.3916	5.0768	4.6124	6.6126	7.1714	7.0877	6.0516	6.3225	8.4256	4.3132	6.3379	8.717	6.07	6.0978	7.1183	4.7458
PF3D7_0910200.mrna1_1	PF3D7_0910200.mrna1_1;45	45	7.2664	4.6053	8.753	6.0058	5.9112	5.6168	5.7787	6.6431	5.436	7.1451	5.4416	3.4236	6.3429	5.9658	5.946	5.4666	6.726	6.0546	5.5717	6.1229	7.3959	6.8194	6.2731	5.6571	6.7049	6.4179	7.5064	6.3343	6.7281	7.2987	8.3712	5.6118	5.4828	6.3809	5.9577	7.5562	9.9761	9.45	7.9812	4.8364	5.6115	5.931	7.4372	5.9706	5.8592	6.3605	10.676	8.7334	5.1469	6.3331	7.4576	7.594	6.6529	8.1217	5.5068	6.5554	5.3604	6.0266	6.3681	10.0866	6.6408	7.1121	6.963	6.3849	7.1301	4.8089	4.904	5.9201	6.0978	7.4203	5.4841	5.3473	7.5401	7.1053	10.0512	6.228	8.7019	6.3709	7.3659	7.9194	5.6809	5.3441	6.4827	7.2137
PF3D7_0910200.mrna1_1	PF3D7_0910200.mrna1_1;46	46	6.957	5.5273	5.9203	5.4205	6.3454	5.5392	6.7807	6.6391	6.4039	7.5483	6.1467	4.1819	6.049	6.116	4.4316	5.2806	6.5409	5.8477	5.8868	5.5509	7.8043	7.1736	5.8904	8.121	6.4371	6.3619	6.5402	6.3597	6.3973	8.1311	8.5393	5.6834	8.4299	6.8112	6.4588	6.8552	8.0071	5.8512	7.5213	5.2998	5.7608	5.1489	7.0537	6.0794	6.1932	7.1455	5.5916	8.088	4.6887	5.7522	5.9644	7.188	6.7666	6.1791	5.8555	6.0678	5.0391	5.6144	6.2361	5.8587	4.4276	6.8246	6.0555	7.1306	7.3281	4.4692	4.7263	7.3666	6.7905	6.4915	7.0572	5.7153	6.9829	7.0324	5.8048	6.7791	8.5738	6.1757	7.7197	8.4051	6.0548	5.1807	7.7258	7.0582
PF3D7_0910200.mrna1_1	PF3D7_0910200.mrna1_1;47	47	7.5507	5.3441	5.9484	4.7533	6.057	4.1562	6.9107	6.4031	5.7442	7.2201	5.1256	6.0061	6.2963	6.4723	5.3063	5.632	6.6456	5.7698	5.6387	8.8658	7.9391	7.299	6.297	7.5302	6.3878	6.6076	6.7065	5.8517	9.3601	8.0512	9.0119	6.6707	7.5162	7.3999	6.4885	6.142	7.6976	6.0535	7.4057	5.9579	6.195	5.1695	7.1746	6.6323	6.9106	6.5874	6.1973	8.6106	6.0468	6.7	6.7251	7.6518	7.3397	8.3404	6.234	5.3716	5.2114	5.079	6.4843	5.2292	5.6343	7.2382	6.3526	7.7923	6.8902	6.0235	4.607	6.7006	6.4121	6.101	5.8948	6.4489	6.7096	7.6661	5.9298	7.3859	8.7396	6.0611	8.2368	7.5402	6.3823	6.7386	8.1252	6.7384
PF3D7_0910200.mrna1_1	PF3D7_0910200.mrna1_1;48	48	8.0004	6.2139	5.978	6.2317	6.8387	5.8217	7.26	8.153	5.9013	8.3755	6.2856	7.9122	6.1106	5.8324	5.6323	6.0856	8.5878	6.132	7.6411	7.2909	8.387	7.8618	6.6784	6.4907	7.5408	7.2931	6.0587	6.7366	7.2308	9.0886	9.2345	6.2902	5.9409	7.8661	7.1009	6.6162	10.3227	5.7068	7.7657	4.8475	5.436	5.4617000000000004	7.0395	6.3916	6.7126	6.4603	6.2675	7.3597	6.4786	6.8911	7.8701	7.7161	6.9537	7.4775	6.2623	5.5232	6.2546	7.3233	6.4091	6.1162	10.5921	7.4826	7.1994	7.8236	7.0567	6.9919	5.8912	7.2557	6.6927	7.386	5.7458	6.1593	6.4548	7.9453	7.5259	10.4199	8.9586	7.0261	7.9923	8.0011	7.6572	6.5236	8.6074	7.0559
PF3D7_0910200.mrna1_1	PF3D7_0910200.mrna1_1;49	49	9.6587	7.3192	7.7508	5.9062	6.4315	6.7027	7.282	8.4462	6.2811	9.0732	6.7887	8.5927	5.769	6.4971	6.195	6.1491	8.4542	6.2135	7.0489	8.0011	8.8212	8.3176	6.532	7.3607	7.5191	6.937	6.8535	7.0016	7.8122	8.2655	9.1277	6.9792	7.0428	7.7758	6.754	6.9494	8.8658	7.2155	7.8698	6.5622	6.5393	7.2022	7.5873	8.2321	8.4475	8.7544	6.6845	7.614	5.2776	7.3815	7.6517	7.3598	7.2346	7.3322	6.8161	6.8526	6.2685	6.2904	6.2843	7.6218	6.3198	7.1629	6.7777	8.3612	6.2957	5.7129	6.1532	6.547	6.7715	7.822	8.2827	6.7658	7.8544	8.2005	7.8717	7.3003	9.5572	7.4014	8.4043	7.7357	6.3374	6.9044	7.432	7.0436
PF3D7_0910200.mrna1_1	PF3D7_0910200.mrna1_1;50	50	7.4606	6.1723	6.702	5.7071	6.1813	6.0832	10.7086	11.515	5.9201	8.5258	5.6165	5.859	5.4476	5.3985	6.1683	6.1276	13.1285	7.7367	7.0587	6.6194	6.5155	7.7838	6.3051	7.0525	5.8866	6.6741	6.8044	6.0347	7.1175	7.4222	9.3524	5.0548	7.3557	5.9336	6.5774	6.6146	9.5841	5.6996	7.7037	6.6175	4.774	5.3882	6.9672	4.4983	7.526	5.8329	6.9085	7.7867	4.9131	6.0708	7.4496	7.5787	6.6858	7.4941	7.6617	5.6927	6.2498	6.3544	6.1014	5.7079	6.4578	7.5251	5.8392	9.655	5.7605	6.0579	5.2311	6.269	5.6636	7.8333	4.5398	6.0314	6.5427	8.1997	7.0579	6.8426	8.6503	5.4935	10.9526	6.7617	6.2282	7.0307	7.7565	6.9549
PF3D7_0910200.mrna1_1	PF3D7_0910200.mrna1_1;51	51	7.2164	6.7136	7.5045	6.2532	4.6798	6.0045	6.0585	4.8977	5.4731	7.3344	6.1753	5.2365	6.4012	4.6848	5.8605	4.7745	4.5783	7.9909	5.3882	7.2894	6.8232	6.489	5.4449	6.8088	5.9265	5.106	7.0736	5.9857	7.2261	6.9753	8.9344	3.9625	6.8406	5.7363	4.4087	6.9301	6.5752	5.805	10.8489	5.7821	5.0742	7.1369	6.5914	5.4472	5.6631	5.7671	5.6264	10.6339	5.8056	8.5539	5.5711	6.3804	4.8659	6.6307	7.6342	3.8258	5.3143	7.1169	5.5398	4.9222	6.1869	6.7477	7.2845	9.4007	4.1922	5.0224	6.7863	6.6051	7.6159	8.8413	5.8001	6.3628	5.1169	5.8019	5.7866	6.4458	7.5895	8.1294	10.0046	6.154	5.4803	5.2683	6.9481	7.5514
PF3D7_0910200.mrna1_1	PF3D7_0910200.mrna1_1;52	52	6.539	6.0237	7.5453	6.2069	4.2645	5.9953	5.1181	5.6642	5.6174	6.5956	5.1643	5.8629	6.4124	4.541	6.4431	5.1938	6.0792	9.1092	5.1603	7.3784	7.3325	7.1387	5.3085	6.0695	5.0592	5.4084	4.6363	5.5395	7.0704	6.4264	9.7202	4.6696	6.337	6.4388	5.4094	6.4456	6.9246	7.2255	10.3838	4.4114	4.8644	7.2898	5.5236	5.2246	5.4155	5.5154	7.325	10.6264	5.2954	8.654	6.3257	5.8407	5.408	7.2153	8.3543	6.06	6.1024	5.4512	6.2568	6.1577	5.6369	6.2061	5.7002	10.7955	5.1445	5.8667	5.8009	6.1811	8.4606	9.1301	6.1831	5.667	6.228	5.878	5.7832	5.5251	6.8892	6.2911	10.7324	6.3205	4.6915	4.4828	6.4458	8.3205
PF3D7_0910200.mrna1_1	PF3D7_0910200.mrna1_1;53	53	7.4905	5.8455	7.4881	6.6376	4.8709	6.7715	6.716	4.8485	5.6299	7.2814	5.854	5.441	7.0937	4.3363	6.8046	7.1438	6.1781	9.5002	5.852	7.9155	6.2197	7.9094	5.8086	5.8696	6.4936	5.0896	4.9165	5.8701	8.5369	7.273	10.0773	5.3016	5.9203	5.204	6.2091	5.8948	4.5273	6.3395	11.0145	3.7751	5.2547	9.1962	6.4175	6.1908	5.9832	6.2977	7.6873	10.7296	5.2525	9.8816	6.8278	6.9563	4.6865	7.0108	8.9612	5.7007	6.0997	5.7178	6.0936	5.4091	6.2741	6.9011	6.5788	10.5379	5.8107	5.761	5.432	5.925	8.4975	9.4003	6.7984	6.2977	5.9754	5.9912	6.1406	6.1619	6.7782	5.846	10.7158	5.9561	5.9409	5.8654	6.6311	8.387
PF3D7_0910200.mrna1_1	PF3D7_0910200.mrna1_1;54	54	6.8848	5.6314	6.3628	6.6128	4.627	6.142	6.1556	4.8079	4.8836	6.5443	6.0281	5.8931	6.9272	4.8495	5.8402	6.2236	5.5056	9.2627	7.474	8.0125	6.1952	7.8286	5.1683	6.4433	5.7986	5.6467	5.2739	7.3868	8.6557	6.8286	10.2279	6.086	5.5059	6.2508	5.5564	5.6499	6.0112	8.0758	11.5042	5.6473	5.9184	6.7753	6.2711	5.7874	5.6809	4.6554	7.8295	10.6481	4.591	9.5261	6.7979	5.9605	6.2209	6.1675	8.3142	5.1542	5.4472	4.7613	6.0103	5.1198	5.6594	6.4547	5.9045	10.8084	5.6047	4.4627	5.2891	5.852	8.7394	8.8795	5.441	6.577	5.5204	5.394	5.3903	6.2785	6.8194	6.1659	10.1161	6.2735	5.1094	5.0206	6.314	8.4659
PF3D7_0910200.mrna1_1	PF3D7_0910200.mrna1_1;55	55	7.2289	5.8342	7.5451	7.7689	5.3705	5.5916	6.0802	5.5475	4.3618	7.8605	4.8831	5.7978	8.7971	5.0099	6.7089	6.0079	6.0301	10.0004	10.8292	7.9052	6.6947	7.6138	6.2464	5.1791	6.5184	5.3027	5.5432	10.7015	8.4119	7.5352	10.4238	4.9621	6.0215	6.6184	4.6299	6.334	5.7131	6.9861	12.7533	5.7921	5.3374	6.5884	6.809	6.038	6.394	5.407	8.5595	12.586	6.3771	10.2732	10.0487	6.8807	4.7655	6.6552	9.8788	5.8199	5.3498	5.9098	5.1886	6.3782	5.3252	7.4345	7.2908	11.4549	6.0987	5.7663	4.0892	7.0238	8.8052	9.4943	6.2733	6.1611	5.8853	5.9281	6.1924	5.318	7.968	6.8718	11.8359	7.2672	5.4316	5.7536	7.0604	8.8031
PF3D7_0910200.mrna1_1	PF3D7_0910200.mrna1_1;56	56	6.1985	5.7748	6.596	5.7219	5.1383	5.7263	5.7698	5.5122	2.9764	7.1948	6.5204	4.9864	6.4391	6.1289	4.9035	5.7562	5.0955	6.0667	5.3684	7.5693	6.6035	5.9105	4.7285	5.5339	5.1322	4.9472	4.0286	5.2087	7.3838	6.2205	7.4859	4.6415	6.1416	6.3754	3.8639	5.1671	4.9425	7.0919	9.9177	5.3639	4.7104	5.6767	5.6781	5.4647	5.464	5.975	6.6369	8.7478	6.2836	8.193	5.9016	5.7949	5.931	5.6375	7.0021	4.1218	5.7772	5.7493	5.9013	5.5198	6.87	6.7207	5.7219	8.2516	5.2728	5.7642	4.8293	6.3801	7.7721	8.7039	4.8324	4.8192	5.7466	5.0237	4.6576	6.116	6.6044	5.9001	8.6575	6.2628	4.943	5.0904	5.9736	7.2736
PF3D7_0910200.mrna1_1	PF3D7_0910200.mrna1_1;57	57	6.525	6.1393	7.1128	6.0123	5.5059	5.1997	5.5732	3.7049	2.6017	6.9254	6.0457	5.435	5.978	3.6927	6.1892	4.9973	5.2261	5.6363	4.7845	6.6017	6.9736	5.0193	5.5011	6.0496	4.546	3.2449	4.6223	5.6938	7.0703	5.8691	8.3082	4.504	6.0887	5.6505	4.7398	4.5472	4.5534	6.1554	8.3536	3.8866	5.6156	5.4731	5.8417	6.1447	5.6259	5.6079	6.5095	8.0961	6.4453	8.5548	5.7695	5.2384	4.4202	7.6222	6.2824	4.9481	6.0206	5.3719	6.027	5.5638	5.7745	6.8571	5.2254	6.5466	5.5248	5.2909	5.2765	6.1835	6.6017	7.3905	4.8768	4.9814	5.477	5.1064	4.5329	5.8738	6.8606	6.0354	8.0033	6.7797	5.6901	4.7279	5.7279	7.3892
PF3D7_0910200.mrna1_1	PF3D7_0910200.mrna1_1;58	58	6.9897	5.6215	5.7897	6.2371	5.2403	6.9067	4.9759	4.7474	4.3183	7.2075	6.6947	5.8415	5.2532	5.568	6.2059	5.1751	5.3519	5.4189	5.9083	6.9208	6.6845	5.9679	6.2472	6.2679	5.6141	5.14	4.0841	4.6993	7.2701	6.5432	7.2259	4.3688	4.811	5.4568	5.5204	4.9732	4.9435	7.2673	8.7157	5.3009	5.796	6.2752	5.5598	5.0742	5.191	6.2785	7.9319	8.3625	5.464	9.6941	5.9322	5.4426	4.2502	6.8481	5.8359	5.8773	5.503	6.5521	5.5217	6.5932	5.6056	5.7923	5.2384	8.0604	4.266	5.8412	5.1898	5.3684	6.9155	5.1867	7.6426	5.3771	5.2702	5.6005	6.6104	5.6893	6.649	6.9034	6.8587	5.8985	5.0453	4.437	5.9357	7.2407
PF3D7_0910200.mrna1_1	PF3D7_0910200.mrna1_1;59	59	6.375	6.2403	5.1131	5.9773	5.4822	6.347	6.0995	4.2675	5.2001	5.3399	5.3586	5.8914	5.7355	4.3491	5.7211	6.673	5.8181	5.3764	4.5423	7.1101	4.9528	6.6838	5.3038	6.2608	4.047	4.6218	4.6876	4.0081	6.3674	6.1373	6.7573	4.6035	5.1264	5.4725	5.1416	3.9383	4.3212	5.7647	7.3309	5.8577	7.7982	6.7063	5.607	5.5308	5.6556	4.0045	7.0018	7.4195	4.8207	9.7772	5.5264	6.2771	2.9279	6.7237	4.8625	5.9768	4.7527	5.8824	5.218	7.1665	5.5348	6.8812	5.986	7.0045	4.8595	5.3078	5.55	6.5998	7.1319	5.8012	6.2036	4.9336	5.602	5.8701	8.0133	5.5641	6.605	6.1779	6.5899	6.1522	4.5826	5.7195	6.0405	7.7671
PF3D7_0910200.mrna1_1	PF3D7_0910200.mrna1_1;60	60	5.7981	5.561	5.6971	5.8709	5.1064	6.0146	5.5333	4.6456	5.3512	6.3063	5.9042	5.2292	6.1882	4.4893	5.6424	5.2334	5.6094	5.88	5.4532	7.3488	6.3889	6.6727	5.1247	5.9759	5.8336	5.0255	5.5527	4.9662	6.5433	6.6868	6.4946	5.3698	6.6498	5.2928	4.9704	6.3381	6.6047	5.6488	10.3571	5.527	8.3296	5.1064	4.9079	3.9495	6.3194	4.7671	6.907	10.1767	6.784	7.4648	7.7112	6.1751	4.4005	7.5085	5.3653	5.2203	4.5046	6.6723	6.0146	6.5463	5.9995	6.903	5.7703	8.1095	4.9069	4.6094	4.2608	5.4604	8.0747	5.1863	5.9179	4.9203	6.898	5.6924	7.4839	5.5056	8.2885	6.1221	7.0334	6.5133	4.1969	4.1771	5.9179	8.1662
PF3D7_0910200.mrna1_1	PF3D7_0910200.mrna1_1;61	61	6.4375	5.5509	6.0792	5.1334	4.4323	5.3695	5.848	4.6323	4.5711	6.1621	5.6539	5.3568	5.3723	4.5185	4.9107	5.1309	5.5515	5.9004	4.8435	8.7757	6.189	9.4076	4.4121	6.7083	5.4998	4.2016	10.4921	5.4202	9.1528	6.0228	9.6148	4.5699	6.4828	6.1536	4.211	9.7139	9.2793	6.7821	6.6936	4.7866	6.5297	4.6899	4.5447	5.0985	5.1131	7.2843	6.8613	5.4192	4.4046	8.0322	6.6555	5.342	3.2311	6.6242	5.9388	8.2876	5.8427	5.7856	5.2687	8.1881	6.0459	8.5627	8.4563	5.8009	5.9498	7.2183	4.4046	6.9292	7.2084	4.9222	6.319	5.7487	5.3309	4.9612	7.4294	6.9543	8.5676	10.753	5.6907	5.4854	7.6965	5.6513	8.0223	5.7706
PF3D7_0910200.mrna1_1	PF3D7_0910200.mrna1_1;62	62	5.5106	6.1315	6.1225	4.963	4.2319	5.2525	6.3087	5.0475	5.0913	5.6482	5.3913	4.7328	4.0942	3.6882	5.0596	4.9616	6.2286	5.8718	4.2832	8.4051	5.1759	9.1609	6.0868	5.8107	5.1687	5.3074	6.4561	5.4874	8.9	5.5732	10.3087	4.6865	5.7415	6.3526	5.2491	6.6823	8.7761	6.7663	4.9722	5.0413	7.4413	4.9864	5.5457	5.6554	5.9277	7.3936	6.4793	4.7082	5.581	8.4764	6.3923	6.0555	4.1851	5.9107	5.9208	7.897	6.1127	5.3334	5.6693	8.9052	5.68	8.3097	8.294	5.5635	5.3593	6.314	5.1305	7.1945	4.9269	5.7093	5.0845	4.8017	5.2765	5.4506	8.2626	6.4679	8.3177	10.3055	5.811	4.7371	7.0389	5.7806	8.2086	5.8775
PF3D7_0910200.mrna1_1	PF3D7_0910200.mrna1_1;63	63	5.9713	5.714	6.9591	5.9437	3.2434	5.6857	5.3078	5.805	3.3031	5.9054	4.9069	5.0968	3.9288	2.9486	5.5771	5.4373	6.1928	6.8209	4.9312	8.6358	5.6871	8.9263	6.0424	5.3273	6.8037	3.7991	8.4856	4.6747	9.0124	6.4336	9.3731	5.7115	5.5531	7.0438	4.7929	8.2494	8.5796	6.1599	5.68	4.2994	5.9196	5.3111	6.8331	6.3096	6.0233	8.1211	6.1336	6.9068	4.1094	9.1656	5.9129	5.8557	4.8885	7.6655	5.6565	8.4797	6.3577	5.5656	5.1973	10.4254	6.7914	8.6794	9.6899	5.4857	4.6358	5.2016	5.5792	9.287	7.7423	4.4601	7.222	7.9246	5.8958	5.4627	10.4567	4.9021	8.7146	11.1866	6.4705	6.1827	5.0781	4.853	9.8828	7.5958
PF3D7_0910200.mrna1_1	PF3D7_0910200.mrna1_1;64	64	6.6736	5.0448	7.4717	7.3324	5.3933	6.0288	5.3667	6.321	6.7313	6.8309	5.9602	7.1251	8.206	6.1701	5.2001	5.9366	7.4002	8.2353	5.1355	11.5904	7.8393	9.9931	6.8889	6.9653	6.4226	5.6755	11.3539	6.7584	11.7736	7.8296	11.1986	6.4923	6.869	7.0784	5.6032	11.0763	11.0539	7.8957	6.7096	5.7063	6.3665	6.2126	7.2335	7.0839	7.0387	10.0664	7.8529	7.9767	5.825	11.1381	9.4209	6.9766	9.3436	7.9235	6.2319	11.0073	6.0993	6.4824	6.7133	12.944	7.6089	10.3107	11.7554	6.5676	6.1216	9.3022	6.2413	9.806	8.153	5.2854	10.0449	8.3511	7.7745	6.5981	12.7069	6.9033	9.882	12.7438	6.9223	6.1414	9.2158	5.825	10.136	8.8959
PF3D7_0910200.mrna1_1	PF3D7_0910200.mrna1_1;65	65	7.1864	6.0323	6.4584	6.9945	6.0108	6.1301	6.188	6.4617000000000004	7.0463	6.4634	5.1587	7.1824	7.3525	6.1066	6.275	4.8237	6.6067	8.9783	5.6389	11.7226	7.8133	10.7907	7.2516	6.5801	7.6939	6.4952	11.3535	6.4408	12.0552	8.0493	11.1924	6.4804	6.6844	7.8626	6.2139	11.1603	11.3682	7.3208	7.4687	6.0583	7.6193	5.9577	7.0903	7.4011	6.8452	10.0586	8.0656	8.4726	5.2998	9.9406	10.0896	6.5481	7.9554	6.8983	5.6485	10.7689	5.7054	6.8923	6.7456	12.9168	7.9314	9.8725	11.1855	6.3105	5.671	10.2136	5.9074	9.8405	8.243	5.0665	9.8561	7.2714	7.5077	6.7975	12.984	7.2854	10.044	12.0682	6.7923	6.4406	10.4067	5.9898	10.2052	8.0257
PF3D7_0910200.mrna1_1	PF3D7_0910200.mrna1_1;66	66	7.5007	7.255	5.4376	6.7036	5.7663	6.0873	6.3152	5.7655	5.8462	6.9159	5.2472	6.8634	7.0538	4.347	6.0115	5.732	6.0054	7.7811	4.2824	11.2418	6.8271	8.8214	6.5081	5.5484	6.5718	5.9542	10.311	5.7173	11.336	6.7957	10.4261	5.0103	5.7536	7.2885	5.691	10.4401	8.9573	6.7675	6.5673	5.8324	4.6029	5.3391	7.4407	6.5826	7.3738	7.2039	5.4754	7.0458	4.6223	8.8433	8.1931	7.6702	7.1184	6.7206	6.1449	7.5471	7.1544	5.9153	6.3649	12.0767	4.8525	9.7712	10.2681	4.4893	5.5264	8.6127	5.7842	9.3773	6.8937	5.2743	5.4189	7.6572	6.4777	5.6848	12.0274	5.0219	9.7429	10.9568	5.8679	5.8565	8.6017	4.9312	9.6966	7.2386
PF3D7_0910200.mrna1_1	PF3D7_0910200.mrna1_1;67	67	8.2885	7.9123	5.96	7.2376	5.1619	6.7407	5.189	5.1432	5.2265	8.3622	5.4696	6.6785	6.868	5.14	6.7533	5.3642	5.739	7.8312	4.7027	11.4433	7.2812	8.5845	6.4058	5.7482	6.6342	6.5804	10.8884	5.3792	11.5648	7.4159	9.6826	5.4584	5.4084	7.0877	6.7996	10.3426	9.7343	6.5683	7.0411	7.3708	4.8629	5.5075	7.9613	7.2799	8.1305	7.2411	5.9984	6.7769	4.0383	9.1247	8.6043	7.5613	6.7175	6.7483	6.0768	6.8948	6.9933	6.1328	5.9674	12.5134	6.5226	10.0961	10.5404	6.3007	5.7803	8.7894	5.1526	8.6932	7.0897	5.723	6.0727	6.4558	6.675	4.5008	12.7349	6.0341	9.9001	11.2435	6.9831	7.6769	9.0718	5.8265	9.2216	7.2541
PF3D7_0910200.mrna1_1	PF3D7_0910200.mrna1_1;68	68	9.1885	7.3552	6.7618	8.1168	5.3782	6.3223	5.9704	6.9893	6.3884	8.7761	5.1643	7.1431	7.5596	6.765	7.444	5.7578	6.3509	8.358	5.8192	11.8574	7.6664	8.7669	6.8489	6.8757	7.9562	6.5975	11.3009	5.0913	11.8476	7.7692	10.4388	6.4101	6.4279	8.3362	6.6957	11.203	10.5388	6.9307	8.073	7.3315	4.3111	7.0583	8.319	7.3359	9.0581	7.432	6.6975	8.2676	5.5598	9.4406	8.6938	8.1882	8.0991	8.1331	5.7126	7.4311	6.3089	7.3533	6.3304	13.0402	6.9691	10.3803	10.9226	6.4777	6.5956	9.2282	6.1481	9.501	7.4476	5.439	7.446	7.7706	7.381	6.062	13.1688	6.9296	10.3078	11.7436	7.5454	8.1908	9.0253	6.3425	9.5288	7.2739
PF3D7_0910200.mrna1_1	PF3D7_0910200.mrna1_1;69	69	10.0445	6.4338	7.467	8.4097	6.6053	7.8222	6.5776	6.6237	7.2462	10.0834	6.029	8.0749	8.7219	6.9999	8.3522	6.3297	7.0204	8.6713	6.3501	12.0202	8.6067	9.8944	7.9075	7.7223	8.2253	7.3072	12.1182	6.4141	12.291	7.6266	11.3944	7.3019	7.1178	8.5066	7.3183	12.3064	11.5769	9.2571	8.0918	6.7027	5.2353	7.1138	8.7998	8.2559	10.2727	8.2319	7.9773	8.5369	4.8283	9.1504	10.86	8.9475	10.5158	7.8403	6.1307	8.5279	7.5622	7.5895	6.8606	13.5304	7.9997	10.6606	11.1141	6.56	7.2146	10.2157	7.061	9.5427	8.9352	6.0215	7.631	7.603	8.097	6.1322	13.649	7.2678	10.7604	12.0059	7.675	8.3106	10.446	7.8928	9.6662	8.488
PF3D7_0910200.mrna1_1	PF3D7_0910200.mrna1_1;70	70	10.7565	7.3722	7.1143	9.571	7.0989	8.9927	6.9363	7.3317	7.4222	10.6239	7.0598	9.8232	9.7522	7.24	9.013	6.5886	7.6824	8.4145	6.7663	12.2661	10.9288	10.0856	7.5621	7.7801	8.191	6.8755	12.4382	6.0516	12.5694	10.4009	11.103	7.681	8.0146	8.9038	6.9744	12.3379	11.4851	9.3511	9.4561	6.9812	5.135	7.9706	9.1541	8.5806	10.5437	8.0437	8.1951	9.0935	5.5091	8.6172	11.9669	8.5452	10.7279	9.1281	6.9105	7.8494	7.654	8.3221	6.9273	13.3093	7.7917	11.0862	11.6481	8.3576	7.3175	11.0577	7.3742	9.7234	9.3563	6.3494	7.8259	7.7011	9.254	7.0508	13.688	7.8432	10.95	12.3341	8.3164	8.2524	11.3036	8.2974	9.6598	9.0769
PF3D7_0910200.mrna1_1	PF3D7_0910200.mrna1_1;71	71	10.8989	6.1489	4.4222	4.8217	4.8895	6.9236	5.3356	4.8329	2.84	10.9061	4.4899	7.2492	5.1461	3.9326	7.3673	5.4439	6.3434	4.9307	4.6943	5.9091	6.6805	5.4828	5.7109	6.746	5.3736	4.3674	8.1005	4.6565	6.8554	5.7268	6.889	3.4841	5.6952	6.5342	7.0177	7.9466	4.3377	4.6639	6.1311	5.4555	4.0206	4.7981	9.703	6.3792	10.5134	5.0802	4.9383	4.917	4.2876	6.3018	5.572	9.9934	5.875	6.7667	6.0241	4.5179	7.0918	7.8019	6.697	5.3547	4.263	7.4179	10.8504	6.4898	6.5301	5.5166	3.4607	11.9008	6.4519	5.8362	4.3505	6.3611	8.6583	5.62	5.5491	5.5744	8.1413	8.3154	7.619	6.6695	5.6767	4.6594	11.4654	6.5596
PF3D7_0910200.mrna1_1	PF3D7_0910200.mrna1_1;72	72	11.132	5.8897	6.435	5.5853	5.561	9.0255	4.565	5.0738	3.5705	11.5158	9.9816	7.2558	5.0618	2.7991	8.7715	5.5135	6.6269	6.8455	3.7388	6.8345	5.4515	4.4581	5.1863	5.0228	5.6531	6.9515	7.8551	4.3611	7.6783	6.1162	5.1006	6.0561	5.5595	6.4266	7.242	7.2536	3.9514	3.9964	4.8074	4.0144	3.8012	5.3277	10.0533	6.5824	10.8247	5.8012	5.6636	5.745	3.5838	7.4025	5.3978	9.3279	4.905	5.8179	6.2795	5.7336	6.7904	5.9667	6.0921	4.5447	5.8689	7.5085	12.3055	4.8649	7.0343	5.2091	4.9561	4.5091	6.9619	6.2133	5.3176	7.0342	6.846	4.6786	5.2776	6.5874	8.2521	9.4728	6.033	7.6331	5.3501	5.2418	5.384	6.7729
PF3D7_0910200.mrna1_1	PF3D7_0910200.mrna1_1;73	73	11.211	7.8694	8.6062	7.7045	4.9059	9.3065	6.5331	6.1191	4.7501	11.564	9.3756	7.7039	7.243	3.4995	9.6903	6.9972	6.1581	11.157	7.3714	8.2904	8.5719	7.5375	8.8999	7.032	6.2559	10.5075	10.0444	5.8634	8.0742	8.3927	6.9223	8.6023	5.7131	6.6256	10.2176	9.2596	6.7639	5.7782	7.5792	6.3892	7.8355	6.7541	9.6538	6.6334	11.0295	5.8792	5.7219	8.1723	5.9234	8.1298	6.2544	9.199	6.7185	9.763	8.9527	6.0821	7.9222	7.1871	8.6004	5.6372	6.8244	8.5506	11.4824	6.1183	7.5437	5.861	6.9852	8.1993	6.7554	9.1613	4.8237	7.5673	7.6379	8.1056	5.3916	6.9017	9.0343	8.8441	7.1656	8.5138	5.4283	5.4492	8.6344	7.1035
PF3D7_0910200.mrna1_1	PF3D7_0910200.mrna1_1;75	75	7.2539	6.1212	4.7241	5.5487	6.1227	7.6235	5.2399	6.1979	6.5768	7.3909	8.4402	9.8782	5.8186	4.5279	8.7774	6.4041	6.98	5.1039	5.6882	7.4724	8.6211	5.5509	7.7735	5.9923	6.6363	5.2083	8.5766	6.5381	7.5484	8.2587	6.9116	9.6996	6.2149	7.6902	6.8715	8.6708	3.2063	5.2141	5.7655	5.5786	4.7323	5.9889	9.9579	6.9214	6.9358	4.889	5.7129	5.5188	4.9472	8.2915	5.6896	10.2562	5.4226	6.5388	5.3455	5.2547	6.913	8.7932	5.732	5.1538	6.1375	7.9103	11.0539	6.7565	6.0843	6.193	5.6993	4.6519	7.6657	6.3241	6.3111	6.5402	9.3479	6.6104	5.1231	6.278	8.4926	7.9764	7.7071	6.9703	6.0764	6.1769	4.5361	7.2657
PF3D7_0910200.mrna1_1	PF3D7_0910200.mrna1_1;76	76	7.7419	5.6927	4.8058	4.5273	5.0201	7.5552	5.4036	4.1619	4.0461	8.1603	5.5182	9.0866	5.8851	4.2024	8.056	5.0334	5.756	4.8017	5.0303	7.5108	7.6129	5.233	5.9167	5.8602	6.2898	4.3277	8.8474	5.1018	6.8442	7.8313	6.3539	4.5348	5.7581	6.3797	7.1767	8.4983	5.6767	4.7629	6.3187	5.3561	6.0303	5.0378	9.5084	6.6531	6.3918	4.9293	6.2273	5.5478	3.2464	8.0441	4.1027	9.8297	5.1815	6.7832	5.8819	4.9955	5.3674	6.7076	5.1526	4.5416	6.6692	7.3364	11.9079	6.4405	6.4976	5.1506	4.3547	3.0721	8.0164	5.6957	4.235	4.4764	8.5314	5.3971	5.6112	6.8126	8.4696	8.6311	7.489	7.2275	4.8053	5.4545	5.6014	7.5912
PF3D7_0910200.mrna1_1	PF3D7_0910200.mrna1_1;77	77	7.3514	5.4741	3.9709	5.3505	3.4906	7.8885	4.8485	4.6803	2.0976	7.4104	4.6398	7.431	5.8227	1.2449	8.1003	4.9846	6.1262	4.9732	4.5832	6.7256	6.0751	5.1069	4.4692	5.1827	5.9303	4.2876	10.1796	4.8654	6.6018	5.9882	7.0303	3.7355	6.0041	6.0477	7.1756	9.407	4.272	4.5945	5.9064	4.2396	3.6346	5.4433	9.3114	6.9848	6.6869	3.4046	5.3726	5.6159	3.9279	7.5084	5.1412	8.7279	4.2196	5.3027	5.7287	3.3031	5.582	6.211	4.2219	3.5509	5.2048	7.1739	10.2327	5.6724	10.8959	5.5478	5.2284	5.0989	8.0544	6.949	2.5135	5.6467	6.8638	5.7428	6.1043	4.8227	7.9657	6.992	6.1008	11.1544	5.1679	4.6809	5.6459	6.9337
PF3D7_0910200.mrna1_1	PF3D7_0910200.mrna1_1;78	78	7.4042	5.9402	5.7233	6.3773	3.6656	7.9188	5.3352	6.1062	4.4189	8.2101	4.9607	7.8451	5.8202	3.6949	7.9603	4.8525	7.4017	5.0505	4.8074	12.9905	7.8255	6.281	5.78	6.1129	6.1148	4.723	6.8462	4.466	13.4542	8.5362	7.2828	5.5267	5.7727	6.7818	5.7934	6.7332	4.8344	6.7498	4.8415	4.9231	5.6209	6.5554	9.6715	7.3746	7.5426	4.7527	8.2771	5.9458	4.5503	7.7378	5.4532	9.5829	4.7882	6.2133	10.6668	5.3607	6.47	6.6061	5.3172	5.1185	6.2259	8.9122	10.832	5.6568	6.2559	6.4348	5.7669	5.0678	9.9746	10.1762	4.0365	6.5289	7.73	5.3494	6.0518	6.6018	8.767	8.8886	6.3542	7.8773	5.602	5.4796	5.5251	9.9998
PF3D7_0910200.mrna1_1	PF3D7_0910200.mrna1_1;80	80	5.8819	6.3072	5.3799	6.3995	4.7527	6.831	5.9563	4.986	5.021	7.3927	7.7309	9.2921	6.3987	3.9653	8.6056	5.4561	6.4502	6.1783	5.3049	11.0296	8.3386	5.8997	7.8301	6.2785	6.4197	5.5844	8.0275	5.7557	11.5611	7.6636	6.111	9.4475	6.6087	8.5144	5.6372	8.3395	4.8268	6.8204	6.0723	5.9857	4.8723	5.6966	9.3065	6.2897	6.4029	4.1771	6.9237	6.1322	4.2965	8.3093	5.5078	8.8692	6.0052	6.6269	6.8028	5.5729	7.0538	7.8522	5.6177	2.7719	5.4216	9.0154	9.8006	7.6705	6.6758	6.1457	6.0538	4.5729	8.0279	5.8753	4.384	6.4774	9.388	5.5847	5.5081	6.2933	9.1056	7.265	8.3603	7.6026	5.5644	6.0815	5.2563	8.2458
PF3D7_0910200.mrna1_1	PF3D7_0910200.mrna1_1;81	81	6.4318	6.5856	5.275	5.9937	4.2869	7.0782	5.675	5.8174	3.5969	7.2497	7.8876	8.3219	5.6662	3.6439	7.494	5.5759	6.7702	5.7063	3.3089	8.316	7.9532	5.4989	5.4168	6.4351	6.1104	2.6135	8.765	5.1855	8.9478	7.5917	6.7965	3.8748	6.3882	7.2702	4.7682	8.8999	4.189	7.1002	5.925	4.2898	4.9791	5.7811	9.2628	6.6841	6.6054	2.4647	6.9967	6.6745	4.2547	8.7579	5.6103	9.4571	6.7798	6.6687	5.9743	4.8938	6.3647	7.94	6.1348	7.1107	6.8716	8.1591	11.0202	6.8655	7.1715	6.0514	4.8364	5.1811	6.9792	5.5339	4.8099	6.1757	7.8291	8.0281	6.3063	7.0408	8.5306	7.282	7.574	7.2584	5.7983	5.4799	6.1508	7.4017
PF3D7_0910200.mrna1_1	PF3D7_0910200.mrna1_1;82	82	6.3632	5.8417	4.6076	5.5705	4.3847	7.3436	5.438	4.278	0.3785	7.0017	7.0635	7.1038	5.1493	3.1843	7.1639	5.1599	5.774	5.0892	4.0117	7.7541	6.4119	4.696	5.3359	6.34	6.6761	4.1465	8.4867	4.9383	8.8708	5.7808	6.6619	3.7104	6.592	7.3307	5.3618	8.504	5.1247	5.9898	5.7602	3.5398	4.2311	4.995	7.9422	7.1748	5.4519	2.6645	6.4378	6.1181	2.5286	6.9933	5.6525	7.8669	5.2623	5.5314	6.3709	4.1875	5.3284	6.0115	5.7874	6.1075	6.7057	7.7115	7.7955	6.9887	11.0211	5.8179	5.5463	5.3764	8.7143	6.5874	3.3604	5.6424	7.4313	7.2541	7.0265	6.2591	8.4236	6.0978	8.3646	11.373	5.7104	5.8465	5.4209	8.7061
PF3D7_0910200.mrna1_1	PF3D7_0910200.mrna1_1;83	83	7.9584	5.8268	4.5981	5.5432	6.1601	7.0407	5.6702	5.9773	3.6599	8.0838	6.4684	6.5604	6.042	2.5922	6.9833	5.4673	7.3382	5.5674	4.1432	12.8862	7.7323	5.6966	5.9695	6.0054	6.1348	5.327	6.3925	4.9189	13.2872	7.565	7.4501	5.8243	6.814	6.55	5.8352	6.4119	4.6369	7.8294	5.9672	5.4429	4.9406	5.995	7.0414	7.2118	7.6885	4.9103	8.2738	5.3565	4.0453	6.7849	5.3981	7.9908	5.9561	6.1119	9.966	4.1334	5.6767	7.9341	6.2054	6.2371	5.8797	7.9152	7.1145	6.3889	6.5108	5.7533	4.5987	6.0887	9.4386	10.0323	4.5385	5.6548	8.1574	7.9706	5.9227	6.3703	8.8641	6.6476	7.085	6.7518	6.1451	5.3635	6.4741	9.1389
PF3D7_0910200.mrna1_1	PF3D7_0910200.mrna1_1;84	84	9.3878	6.0985	5.4986	7.9862	8.3746	7.0874	4.9131	6.0385	7.9628	9.4216	7.3955	7.1898	7.0875	8.3236	7.3636	4.9846	6.6726	5.7562	5.6177	9.7229	7.2677	5.5741	6.0999	5.3747	6.3486	6.7511	8.1708	5.1775	10.0456	7.0709	6.8253	8.318	6.2436	7.7495	6.6871	8.2487	5.3313	5.8143	5.5129	4.7829	4.4182	6.2302	6.431	6.8675	9.1956	5.1085	6.1953	5.9977	4.8181	9.8288	7.1167	7.4379	6.4509	6.2941	5.812	5.9112	6.2513	6.6568	6.2677	4.5765	6.7477	7.9729	7.8522	6.1322	6.4772	6.9299	5.4502	4.6358	7.467	5.4957	4.9891	6.5214	8.2813	7.6141	5.4479	6.8788	9.1042	5.3516	6.7829	7.598	6.7949	6.1398	5.6372	6.5122
PF3D7_0910200.mrna1_1	PF3D7_0910200.mrna1_1;85	85	6.8607	7.432	4.845	6.5294	4.0365	6.3736	5.8679	4.8364	3.4249	7.0783	9.4849	8.5434	5.8963	4.254	8.7305	6.2998	6.2928	6.5532	5.437	10.6144	7.772	6.6762	7.2393	6.1158	7.5264	4.3212	4.6381	4.079	10.7874	6.8975	7.6581	8.2291	6.5404	7.2377	5.4043	5.7425	6.5467	8.5045	6.0951	6.9439	4.079	6.5962	5.6871	6.3009	6.7876	5.9312	8.4566	6.4933	4.3349	8.5517	7.6407	5.4822	6.4202	6.6267	8.6081	5.6814	6.0195	7.7835	5.845	5.6112	5.5561	7.4084	9.5282	8.5159	6.5284	7.7637	5.8395	5.4598	8.2388	7.7471	5.9683	6.2008	9.2322	8.042	5.9059	5.8955	8.4542	7.1245	8.981	8.3454	7.8705	6.4058	6.1589	7.7568
PF3D7_0910200.mrna1_1	PF3D7_0910200.mrna1_1;86	86	6.7287	6.2359	3.8836	6.2203	4.5192	6.8758	5.1554	2.7908	4.4195	6.4192	9.8706	6.7086	6.77	3.8953	7.4045	4.7908	5.9619	6.7251	4.0875	8.5787	7.4665	5.7227	5.7353	6.8982	5.8639	4.8324	6.5584	5.3165	8.7226	7.5297	7.3128	4.9832	6.9005	6.3966	3.8963	6.829	5.4848	7.2573	7.1328	5.7263	5.0527	4.5644	5.7803	5.8738	5.9488	5.876	7.7329	6.7947	4.4256	8.5801	7.1159	5.5607	5.9338	6.3957	7.3705	5.8804	5.2765	6.6695	6.2439	5.246	6.6807	7.3315	10.8363	7.5542	6.4827	7.4986	5.7208	4.1218	8.1038	6.4697	4.8535	5.8336	7.3134	7.7525	6.6232	6.4438	8.3964	8.0346	8.276	7.6591	7.6126	6.8813	4.9265	7.4238
PF3D7_0910200.mrna1_1	PF3D7_0910200.mrna1_1;87	87	7.4622	6.2999	5.3323	6.6894	3.6182	6.9612	5.1875	5.0112	2.0072	6.9863	9.5354	6.9605	6.2196	1.0426	6.8281	5.2806	6.0862	4.7371	4.6404	7.0108	5.5472	6.8442	5.0691	6.1825	6.0213	5.0144	6.2538	4.1579	6.7966	6.0819	7.1511	2.8156	7.2549	6.3464	5.5286	6.4048	4.9923	5.6352	7.1038	5.6358	4.6218	4.1185	5.6977	6.0372	4.4989	5.7816	7.0142	6.3832	3.4195	7.6712	6.5974	5.5267	5.2924	7.1161	7.0304	5.4185	5.4179	6.5887	6.2885	5.463	5.7637	6.9344	8.1777	7.5431	11.1473	8.1284	5.8181	5.4033	8.334	7.5327	5.2791	5.5922	7.6508	7.7339	6.9278	5.8442	8.3303	6.2761	7.49	11.6084	8.6913	4.8001	5.0764	6.9403
PF3D7_0910200.mrna1_1	PF3D7_0910200.mrna1_1;88	88	7.4419	7.7357	5.7029	6.1863	3.8826	6.8633	5.7895	5.5717	4.1276	7.2346	8.3998	6.8335	5.8166	4.0807	7.1633	5.2357	5.8422	4.7159	3.5097	9.1037	7.6041	5.9732	6.84	5.7409	6.6977	5.0819	7.7026	5.0197	9.468	7.9317	6.9624	5.8921	6.5809	6.6807	5.0264	8.2795	5.4522	8.107	7.2539	7.017	5.0687	1.9486	7.8574	4.849	5.5705	7.1168	8.4149	7.5469	4.7043	6.1554	7.9842	8.8667	5.4162	6.3098	12.5761	4.889	4.7054	6.7866	5.5592	5.5382	5.2596	7.291	7.5743	7.4237	7.1752	7.9568	6.1092	5.1223	9.2259	11.8759	5.2234	5.6806	7.3687	7.3365	5.1894	5.7525	8.5327	6.3567	8.1444	8.0893	8.1969	4.9598	5.8955	9.2023
PF3D7_0910200.mrna1_1	PF3D7_0910200.mrna1_1;89	89	8.1508	7.6669	4.7608	7.2893	10.0974	7.6231	5.76	7.1669	9.1666	8.4933	9.8365	5.4979	6.9456	9.7615	7.9546	5.5429	6.8822	5.1739	5.5506	7.9468	6.2275	6.263	6.6032	6.9064	6.9717	5.1799	7.3031	5.4973	7.582	6.0347	7.4466	6.3007	7.0641	7.567	5.8866	8.0164	4.8919	5.7334	6.3981	6.8911	5.511	5.7798	9.5375	7.493	7.4561	4.9672	5.9959	6.0802	3.6531	8.867	6.3595	9.6934	6.7511	6.3595	6.2199	5.4033	5.9026	8.73	5.5714	5.3327	5.6651	7.9499	11.854	6.6668	6.7278	5.9229	5.7093	5.9437	6.8593	6.2761	5.6786	6.5024	8.8644	7.2752	6.2778	6.6785	9.0867	7.6399	6.4204	7.3101	5.769	6.8741	6.2424	6.5934
PF3D7_0910200.mrna1_1	PF3D7_0910200.mrna1_1;90	90	6.8962	6.5998	5.0622	7.1295	0.903	7.0558	6.042	5.4944	4.1643	7.6135	8.0084	7.9003	8.0191	4.7661	7.8428	5.5379	6.7118	6.0631	5.5497	7.4946	7.3449	5.8309	6.0402	6.9537	7.3315	5.407	4.6599	5.4283	7.6024	7.7604	8.1459	5.8622	6.1863	7.9915	4.6559	5.5217	5.3975	4.6171	6.2634	6.2608	5.2098	7.5617	8.9572	5.5323	6.0794	5.195	5.5163	5.4957	4.7698	9.5576	7.3451	8.8589	6.7585	6.5575	5.0566	4.153	4.6047	8.6527	5.047	4.969	6.4957	8.8435	10.0495	4.8515	5.8222	5.9837	5.4489	4.8349	9.1813	5.4621	5.3885	4.4463	8.2386	7.2997	6.1835	6.0804	9.9592	7.1829	6.9161	7.0829	5.9844	5.7874	5.8926	8.7694
PF3D7_0910200.mrna1_1	PF3D7_0910200.mrna1_1;91	91	6.8112	5.1779	5.0781	5.1703	4.1391	7.0712	5.1875	6.0334	3.3147	6.8199	5.4925	8.8363	6.219	4.3944	7.3175	4.8146	6.7944	5.7889	2.6982	8.2654	7.6889	5.9115	4.1643	6.1162	7.8017	5.1711	7.5892	4.8629	8.124	8.0562	7.084	3.0942	6.414	8.8845	4.3462	7.5724	4.634	4.848	5.4074	4.5097	5.5292	7.5721	8.7471	6.5639	6.5127	5.0067	5.5653	6.0177	2.7398	11.2191	5.6407	9.0317	6.7517	7.3254	6.6655	5.4107	4.813	6.8061	5.7511	5.6924	6.3783	8.7792	10.9625	6.3644	6.4512	5.6291	5.4928	5.0535	6.3436	6.4021	5.1031	5.2954	7.6913	7.06	5.2638	6.394	9.9777	6.9168	7.6164	8.0752	5.5696	5.1835	3.7835	4.6536
PF3D7_0910200.mrna1_1	PF3D7_0910200.mrna1_1;92	92	6.7181	6.1502	5.5732	4.9467	2.9069	8.0575	5.6328	6.7825	4.406	7.1744	5.6764	8.4543	5.4306	4.649	8.0415	4.5008	6.6427	5.4558	5.0361	6.8642	7.0109	5.4383	5.0215	6.6518	6.9038	5.9973	7.5357	5.489	7.4243	6.9264	7.7862	0.6781	6.3691	6.9186	5.6206	7.6635	5.3338	5.5963	6.1878	6.5232	6.4353	6.9324	8.7031	7.0315	6.545	4.8314	5.8537	6.1534	5.3625	6.1202	5.434	8.4189	7.2005	6.0522	6.5856	3.3262	7.0767	7.2521	6.7233	7.8534	7.7938	8.4412	8.4927	6.5919	5.8457	5.1387	4.7153	4.7724	9.0083	7.015	3.9011	5.9551	7.6266	7.2162	8.0729	7.6328	9.2082	5.7827	7.3942	8.3897	5.8999	4.7339	4.7388	8.4035
PF3D7_0910200.mrna1_1	PF3D7_0910200.mrna1_1;93	93	7.3236	5.6539	5.3806	5.393	3.2234	7.0851	5.4909	6.1677	1.774	7.5027	5.0161	9.2657	5.1871	2.8237	6.3909	5.7936	6.9522	4.9355	3.2615	6.8537	6.8803	6.6082	4.9768	5.2917	5.213	3.9486	6.1661	4.957	6.6101	7.4532	7.0608	4.7355	6.0925	5.9258	5.1243	6.4927	4.1603	5.2758	4.8074	4.6848	4.0548	7.8433	6.7897	4.8268	6.3605	5.4396	6.0551	5.3635	4.225	5.684	4.9964	6.8397	5.3733	6.4237	7.4525	6.1445	4.1619	6.1471	7.1239	4.6949	4.3903	7.1341	10.0876	5.489	6.7753	5.6699	4.5279	4.7197	11.7098	7.7602	5.0858	4.6502	7.1901	6.5895	5.0849	5.5426	8.3428	8.3095	6.7215	7.8566	5.6696	3.8349	5.3628	10.3108
PF3D7_0910200.mrna1_1	PF3D7_0910200.mrna1_1;94	94	6.6069	5.5534	5.0951	5.0241	2.6112	7.1427	5.4561	5.374	2.5777	6.8872	1.7398	9.226	5.2304	2.2928	6.5211	5.0215	5.5774	2.8359	4.7159	12.6206	8.0315	4.3999	5.0237	5.2612	6.3519	4.4496	4.712	4.7714	12.7201	8.2095	6.2741	4.2165	5.6247	6.339	4.3778	3.2157	4.5963	6.1256	5.5214	5.0072	3.8728	10.3972	6.893	5.7519	5.9998	6.8491	7.0092	4.4114	4.4443	5.9549	5.3858	7.4047	4.2891	6.2386	11.5246	6.805	3.9069	6.2365	5.599	3.7939	5.6642	7.5054	7.1833	5.7027	5.3441	5.2376	5.1043	5.4575	9.1615	11.4348	5.8632	5.2585	6.5589	5.0807	5.4346	5.8557	8.2664	5.8311	6.4591	6.1016	5.4185	4.3052	5.3172	8.9103
PF3D7_0910200.mrna1_1	PF3D7_0910200.mrna1_1;95	95	8.3818	5.8298	9.066	6.519	6.7825	6.9538	10.8539	4.7913	6.541	8.8803	6.757	9.1549	5.3198	7.033	6.8088	10.5799	5.6005	7.6386	5.5558	8.6051	14.5313	5.627	8.1762	9.198	9.129	4.7949	6.4168	5.5043	8.7715	14.5491	7.8303	7.4752	8.857	10.0628	5.645	6.0459	6.0682	3.6229	8.5573	5.2498	5.8577	10.9569	5.5841	7.4967	8.2922	5.3607	4.3903	8.8578	6.2207	6.1944	4.4989	5.0904	6.8134	6.4565	6.1175	5.6536	5.6317	6.2664	6.2413	5.488	10.8358	9.3927	7.1896	7.6257	7.1077	6.3743	8.0139	8.9227	6.337	5.3547	5.671	5.3092	7.3727	6.1293	5.6927	10.4216	9.4473	5.2506	7.6472	6.755	7.3492	8.8262	8.7984000000000009	5.3885
PF3D7_0910200.mrna1_1	PF3D7_0910200.mrna1_1;96	96	7.7026	7.5166	10.482	5.6144	5.946	6.5124	9.1879	3.3016	6.4419	6.8495	8.4664	8.9258	5.6713	7.1313	8.067	10.9052	5.6786	7.519	5.9009	5.9331	14.0891	5.497	7.2858	9.099	8.8432	5.2824	7.4921	6.0915	6.4917	14.1658	9.2739	9.1269	9.2443	9.0734	4.2563	5.7366	5.8545	5.1926	9.7941	7.0973	4.8997	10.4412	6.2928	7.7242	7.034	5.3719	4.9588	9.9163	6.2003	6.1225	4.8171	8.8782	7.7708	7.6795	5.1432	5.3865	5.6943	7.2931	7.0066	6.8855	10.355	10.3211	8.2575	7.1211	7.4933	6.4952	8.0228	8.6807	6.213	5.5622	5.4757	6.1202	8.4205	6.9922	6.6013	10.2624	10.5652	5.6267	6.503	8.2638	6.7025	8.7816	9.0285	5.6302
PF3D7_0910200.mrna1_1	PF3D7_0910200.mrna1_1;97	97	7.741	7.8455	10.0347	6.0989	4.3861	5.7916	9.6842	4.729	4.1914	7.8506	5.8163	6.8615	5.756	4.3356	5.1396	9.851	5.9706	6.4666	6.0288	5.0067	13.9069	6.2016	4.9298	8.4699	7.5982	5.0925	5.7568	5.9231	5.522	13.4861	7.9122	3.1506	8.2409	8.1191	5.8432	6.4451	6.0415	5.0157	9.0575	4.504	5.4043	7.347	5.545	6.7294	7.8878	3.1127	4.9681	8.9767	5.6032	7.4415	5.1445	5.8972	8.4105	7.06	5.2517	4.8485	5.6097	5.3306	7.4149	6.9603	9.7303	11.2142	9.5209	6.8279	7.2485	6.6304	7.1224	8.6369	6.1481	5.2702	4.5129	6.4133	6.1196	7.2754	6.9506	9.5188	10.3987	5.9141	6.9907	7.6156	6.6625	8.5664	8.6671	6.8125
PF3D7_0910200.mrna1_1	PF3D7_0910200.mrna1_1;98	98	7.9521	8.2175	9.9502	5.779	2.85	6.9228	8.6218	5.7238	3.7159	7.7721	6.6112	7.2313	6.2578	0.2388	7.4044	8.7023	5.6719	6.3942	5.5198	6.5759	13.8364	5.3903	7.5247	7.9113	7.8405	5.6602	5.7167	5.897	6.6124	13.4667	8.131	7.1593	7.7728	8.2127	5.9122	5.8455	6.0407	5.4578	9.0127	5.5969	3.3103	7.3202	5.3568	6.2413	8.1622	3.0635	4.8314	9.1633	4.854	5.8989	5.9442	6.8647	7.5091	7.9116	6.1135	5.1169	4.9131	6.5621	5.9107	6.9474	9.0803	10.6343	5.4456	6.8991	10.382	7.2864	6.7642	8.5463	7.0566	5.641	5.6369	5.3906	8.0278	5.4928	6.9719	8.7011	10.2239	5.5122	6.972	10.7355	7.4739	7.6119	9.1936	7.3058
PF3D7_0910200.mrna1_1	PF3D7_0910200.mrna1_1;99	99	8.2719	9.9272	10.6702	7.1096	6.1538	7.0213	8.8898	9.0322	6.9989	8.0698	6.1759	7.4696	6.4731	5.9303	6.6931	9.9441	9.0064	6.9625	4.8909	10.91	13.5009	6.684	5.7546	7.7074	7.33	6.4271	7.0593	5.8417	11.2647	12.927	8.3292	6.6314	8.2735	7.5701	5.8875	6.596	6.4388	5.7737	8.8176	7.2344	5.9269	7.1423	5.643	6.0594	7.9963	6.2733	5.6079	8.2026	5.4529	7.3017	6.1731	6.9664	7.7572	7.8292	9.1376	4.9709	5.9143	7.567	6.1908	6.1867	8.0109	8.7069	7.8386	6.2157	6.463	6.8163	7.2316	9.1299	7.8623	9.841	5.3639	5.557	8.249	6.2232	5.9862	8.0947	9.0802	6.8028	6.6938	7.0122	7.0112	8.0367	9.0099	8.0286
PF3D7_0910200.mrna1_1	PF3D7_0910200.mrna1_1;100	100	7.6991	7.0616	9.7529	5.5747	5.7594	5.5555	8.7524	7.0561	6.4752	8.0153	5.1607	7.4078	5.682	6.4894	5.8552	9.1505	7.6409	5.6876	3.1985	7.3372	13.2854	6.1902	5.3768	6.2112	7.6721	5.4074	5.0135	5.5401	8.0824	12.4387	7.5768	4.3427	6.1699	7.5751	5.4138	5.7753	6.1542	4.1481	7.1511	5.7057	6.0146	8.8424	6.19	5.1534	6.8019	6.1705	5.0206	6.611	5.6112	7.1292	5.5726	5.1683	6.3316	7.3554	5.1715	5.6282	5.96	6.6686	5.6097	5.8507	8.4487	8.5971	7.9201	6.568	7.4749	5.6938	7.7712	8.1303	6.0494	5.9595	5.554	5.9071	8.0119	5.5506	6.2677	8.7785	9.2143	6.4202	6.37	8.004	7.137	8.2819	8.7447	6.1591
PF3D7_0910200.mrna1_1	PF3D7_0910200.mrna1_1;101	101	7.7634	7.2967	9.7584	6.496	6.6988	5.3491	8.8208	8.3605	7.117	8.2146	6.7729	7.6462	6.6847	7.416	6.0184	9.3271	8.3797	7.2008	6.7749	7.2051	12.3374	6.9299	5.1202	7.6028	8.1077	6.1081	6.086	7.2952	6.8947	10.5519	7.8276	4.144	7.7045	8.3624	4.0687	6.0555	6.2957	5.4683	7.7471	6.3691	5.8522	6.0301	6.1058	5.7396	7.7643	6.2926	5.5354	7.8085	5.7032	8.0803	5.7996	6.8795	6.8685	7.1782	7.0547	5.1148	5.5188	7.0089	5.9796	7.0289	9.0119	8.8629	8.161	6.0275	6.9735	5.842	7.6762	8.9841	6.1977	6.1898	4.9117	5.6803	8.2292	5.3642	6.7995	9.2757	8.7705	6.9138	7.3462	7.7872	6.614	8.8693	9.3668	6.387
PF3D7_0910200.mrna1_1	PF3D7_0910200.mrna1_1;102	102	8.1781	5.3614	9.4533	6.3005	7.3333	6.1599	8.0709	8.0958	7.0594	8.4199	5.7538	7.2237	6.7458	7.5045	5.5892	8.1206	8.2728	5.9488	5.1493	7.579	12.3694	6.7162	5.5401	5.8037	7.6733	7.8848	6.6743	5.9399	7.5811	10.9568	8.1575	6.6223	5.9848	7.7729	6.8819	6.5744	6.6649	6.121	7.8158	3.479	5.9507	6.2159	6.3422	6.0239	7.347	5.9057	5.0431	7.7207	5.3558	8.4124	6.2378	5.9595	6.5705	10.0922	6.1771	5.405	6.796	7.8131	5.8627	7.5108	6.434	8.9365	8.3273	5.9388	7.955	6.5155	7.8716	9.1504	6.5072	5.6106	6.3825	8.0734	8.27	6.0117	7.0831	6.6984	9.1414	7.5192	6.7036	8.7868	6.5378	8.2592	9.3044	5.8997
PF3D7_0910200.mrna1_1	PF3D7_0910200.mrna1_1;103	103	7.9292	5.9357	11.336	5.9695	6.3461	5.6223	8.7176	8.506	6.6098	7.8597	5.879	7.0353	6.7103	6.6397	5.2494	9.9765	8.4796	7.0345	5.0959	13.9422	10.8768	6.9615	5.1534	7.544	6.9527	6.9112	7.3703	5.0622	14.1873	9.5792	8.5474	5.3067	7.3815	7.4913	6.2046	6.9697	6.5261	6.0237	7.8309	5.2188	6.1237	7.4332	6.8957	5.8763	7.7213	6.3605	5.3872	7.5204	6.3359	7.3349	8.2076	6.516	6.5089	11.1809	6.3523	5.4131	5.7965	10.7295	6.6088	8.838	6.7241	8.2071	8.6632	6.9379	8.7007	6.6838	4.9796	9.3435	7.1129	5.3639	5.4555	6.6653	10.7109	5.3785	8.5378	7.1096	8.5423	8.1319	7.4472	9.193	7.6668	7.9056	9.847	6.2919
PF3D7_0910200.mrna1_1	PF3D7_0910200.mrna1_1;104	104	7.232	6.1737	9.3576	6.4053	4.696	5.9782	7.5306	5.9903	5.3219	7.8697	6.7965	6.0146	5.7677	4.9054	4.9681	7.0241	7.0495	6.354	6.1108	6.9628	7.691	7.1767	5.6328	5.8654	6.6379	7.1027	5.9098	7.7959	7.6802	7.3927	8.6218	5.9146	6.1318	6.0792	7.4197	5.822	8.1722	5.8035	6.3365	4.4463	5.2939	6.3611	6.2572	5.2694	6.5875	5.6185	5.6971	7.4616	6.6346	6.8774	7.4365	5.8372	6.387	10.1971	6.4497	5.5668	5.9493	6.2042	6.2709	6.4619	10.0585	8.4361	6.3619	6.3329	7.1678	7.3515	5.824	8.5876	7.0736	5.8066	6.5703	6.0312	7.3872	5.9896	6.4421	9.9828	9.3359	6.759	6.5325	7.5751	8.144	5.1412	8.6208	6.9828
PF3D7_0910200.mrna1_1	PF3D7_0910200.mrna1_1;105	105	7.0358	5.6795	5.3733	5.436	6.0529	5.8994	7.1367	6.6932	4.4107	7.7258	5.5705	4.4012	5.6622	4.017	6.0376	7.0237	6.7185	5.7853	5.6786	5.9385	6.1338	4.8625	4.4403	5.6067	5.0121	6.6817	5.1711	5.9971	6.2059	5.1538	6.9967	4.2365	5.7519	5.6276	6.5297	4.0241	4.6982	5.4702	5.0841	3.99	5.5326	5.478	5.3111	5.5696	5.2323	4.3176	4.985	4.4135	5.9001	6.6405	5.9013	5.1461	5.0063	9.2283	5.602	4.8415	5.2246	9.6549	5.8985	8.2535	5.3792	7.7592	5.9907	6.0555	5.3568	7.2152	5.0548	5.6974	6.0148	5.6156	5.5692	4.6253	10.9351	6.1301	8.5446	6.5974	8.2424	5.0751	5.978	7.9408	7.0081	4.7371	6.0522	5.4874
PF3D7_0910200.mrna1_1	PF3D7_0910200.mrna1_1;106	106	6.454	5.2095	8.0763	5.6218	4.9681	5.0747	6.7256	7.1482	4.9612	6.4474	5.202	5.2342	5.3041	4.4777	4.9941	6.9266	7.1721	6.4323	5.9484	6.8987	8.523	6.2369	9.5856	5.435	5.8999	5.8919	3.1667	6.9216	6.5518	8.2641	6.7731	9.4151	5.627	5.6235	5.1252	5.4722	4.7645	5.7024	6.0034	2.0942	3.8012	7.6033	5.4877	4.963	5.6121	3.8875	5.8472	5.3288	4.6622	5.8107	7.1101	5.0405	4.6235	9.285	5.729	4.6223	4.853	12.2935	8.475	10.3059	5.8738	8.0644	6.0396	6.0955	6.8968	7.6704	6.0334	5.5323	7.1711	6.0308	5.8562	5.7046	12.4484	8.5092	10.3289	5.717	7.64	6.0947	7.2689	7.3028	6.6933	5.133	7.8326	5.812
PF3D7_0910200.mrna1_1	PF3D7_0910200.mrna1_1;107	107	6.6026	5.89	5.2223	5.3384	4.4535	6.0585	7.6246	5.7051	4.9635	6.0923	5.5647	4.7761	5.3034	1.6915	5.8061	7.4075	5.8562	6.688	6.9468	6.6571	6.2405	6.9358	6.6913	5.7032	5.9165	5.7493	6.2504	7.4639	6.1707	6.8792	8.0396	6.844	6.3696	6.3076	5.4313	5.1502	4.9236	5.4864	8.0978	5.4296	4.2055	6.9396	5.7621	5.0237	5.6784	5.1534	5.5641	5.7487	6.9651	6.4774	7.9935	4.6334	3.7344	10.37	4.8181	4.9982	4.8455	9.6849	8.738	7.9187	5.7271	8.2905	7.1399	4.6381	6.3637	8.1355	5.7236	6.1506	6.9609	5.2913	5.0613	5.5937	10.4509	8.2109	8.414	5.9236	8.158	6.8556	6.4739	7.6742	8.1225	4.5856	6.2981	7.0239
PF3D7_0910200.mrna1_1	PF3D7_0910200.mrna1_1;108	108	6.5817	5.2957	4.0135	6.0904	4.8017	5.5747	6.0717	5.7549	3.7949	7.3287	5.5696	6.3122	5.2087	3.4581	5.9812	6.7152	5.6605	6.3908	5.3702	6.5388	7.2567	7.8564	4.5441	7.0443	6.1348	5.1098	5.9916	7.3968	7.0688	7.8585	9.4933	5.1906	5.5484	6.8352	5.9212	5.3491	5.7677	5.5527	5.0819	4.5173	5.3789	6.6679	5.7501	5.0934	6.0944	5.3981	5.5148	5.935	5.5922	5.5957	7.8003	6.4885	4.0488	10.6356	5.6633	4.4456	4.4822	9.1718	7.1434	6.2878	5.6291	8.306	6.7355	4.3909	6.7203	8.034	5.9138	5.6619	7.2663	4.9561	3.3505	5.1404	9.8333	6.7147	5.9846	5.8265	8.081	6.266	6.4872	7.5966	7.9809	4.6433	6.0717	7.5603
PF3D7_0910200.mrna1_1	PF3D7_0910200.mrna1_1;109	109	7.1438	4.7929	5.8994	5.8555	5.5555	6.4691	5.7071	6.1989	5.1659	6.4957	6.2307	5.9274	5.8202	3.4854	5.8711	5.6505	6.2108	6.8644	5.5862	6.1783	7.3113	6.4138	6.2271	6.4107	6.8062	5.5014	6.511	7.3572	6.9487	6.6896	6.4461	5.223	6.3688	7.5147	6.3127	5.3023	4.9435	4.9435	5.6035	4.3757	5.0295	7.6057	5.4429	5.6056	6.8638	4.3653	6.8199	6.3043	5.6993	6.0475	8.4793	5.9676	4.7409	9.5813	5.6124	5.347	4.7485	9.7938	6.7177	5.6218	6.3763	7.0069	6.6023	5.2494	8.6534	7.0188	5.5116	6.2211	7.8169	5.5132	5.6008	5.4124	10.4443	5.5759	6.974	6.1665	7.0336	7.2553	7.706	9.1904	7.2401	5.6091	6.6305	7.8812
PF3D7_0910200.mrna1_1	PF3D7_0910200.mrna1_1;110	110	7.605	5.8926	8.289	5.7584	5.3071	7.0095	7.1586	7.5138	6.9765	7.8365	6.9666	8.7043	6.6967	6.6745	7.7766	7.1766	7.5227	8.2767	7.5954	8.245	8.3052	6.1753	5.7417	7.3803	8.9678	5.8497	7.5928	8.2509	8.1184	9.9145	10.1054	3.9001	7.6339	9.7178	5.8092	7.6434	6.8306	7.1818	6.011	5.1346	5.6753	8.3958	7.1109	6.945	7.413	6.816	7.2065	6.246	7.5844	7.9135	10.0858	7.0299	7.4643	7.9038	9.3489	6.6528	5.5957	10.3906	7.0156	7.6987	6.4911	9.5499	7.9185	7.2799	7.4592	9.1816	6.6555	7.494	9.2492	9.0461	6.4036	5.243	11.1349	7.8215	7.8375	6.4955	9.9687	7.3508	8.501	8.6474	8.758	7.0277	7.9463	8.4647
PF3D7_0910200.mrna1_1	PF3D7_0910200.mrna1_1;111	111	10.1463	6.6872	9.6747	6.6172	6.8342	7.5748	7.1251	8.2504	6.8749	9.6619	7.841	8.1691	6.5657	7.2375	8.4489	5.7806	7.3355	10.1357	8.1368	7.437	6.719	5.3402	6.2731	8.8997	10.4076	4.7312	6.9256	8.2665	8.08	9.0368	9.1585	6.6799	8.3293	11.3243	6.2759	7.5182	9.9972	7.6691	5.8679	6.5596	5.3187	5.9484	7.2402	6.9544	9.8001	6.3023	7.6092	6.5601	8.8834	7.0323	10.4963	7.3294	6.7291	8.3106	7.4253	7.3182	4.7301	11.0879	8.3083	7.4919	6.3163	9.9449	9.1377	7.4447	9.1202	10.033	6.6978	6.8063	8.2737	6.527	7.1646	5.8477	11.6932	8.1034	7.9703	6.7883	10.0488	7.7913	7.3661	9.9526	9.6188	7.5347	7.7596	7.9806
PF3D7_0910200.mrna1_1	PF3D7_0910200.mrna1_1;112	112	8.2095	6.1202	9.3837	6.398	6.2718	8.8162	5.9729	6.2887	5.8587	8.4245	8.2198	8.155	6.3519	6.7466	9.3073	5.2445	7.0421	9.8465	7.7173	7.5041	8.4895	5.4545	6.7747	7.4959	9.5789	6.2042	6.8555	7.8121	7.7305	9.5542	8.1478	6.8784	7.5355	10.6536	5.6795	7.2404	7.1464	8.2847	5.6177	5.4525	5.6014	7.4117	6.88	7.91	7.6354	6.8634	7.9088	5.3554	7.9642	6.9661	10.1917	6.7582	5.8094	8.7825	6.9344	6.8121	4.5379	11.1701	8.174	7.9624	6.126	8.4974	11.985900000000001	7.3554	8.6345	9.4845	6.9349	6.6921	7.6358	6.636	5.7803	6.3892	11.9872	7.8722	8.505	6.3661	9.1177	8.3563	8.1674	9.4231	9.7901	6.5823	7.1787	7.1603
PF3D7_0910200.mrna1_1	PF3D7_0910200.mrna1_1;113	113	8.144	6.7638	9.2524	6.1583	5.7151	8.024	7.3062	7.4182	5.4152	8.4838	8.4382	9.3109	6.8031	5.3427	7.9597	6.7557	7.6668	10.043	5.7401	8.0558	8.0195	6.8863	8.1106	9.4498	9.9924	4.8958	7.5004	6.8495	8.1783	9.7047	8.1302	8.736	8.7012	10.8259	5.6932	7.9956	7.1882	9.059	5.3593	4.6803	7.2254	7.0293	7.3773	7.4195	8.0586	7.2374	8.2959	6.0959	6.4325	9.1704	9.7303	7.0566	6.0923	8.5969	7.1174	6.2865	5.3961	11.4699	7.9086	7.4716	7.1195	7.811	9.2309	7.0246	8.9777	9.5297	9.0209	6.8398	7.7554	6.5196	6.4709	6.2137	11.9063	7.9157	9.0573	7.4143	8.3596	7.3784	8.0346	9.4587	9.6605	9.4801	7.8777	7.835
PF3D7_0910200.mrna1_1	PF3D7_0910200.mrna1_1;114	114	7.7727	6.1003	5.6693	6.5509	5.6974	7.5246	6.8864	6.4571	5.6496	8.059	8.7934	8.9996	7.0211	6.4119	6.7639	6.5889	6.364	9.7549	6.0444	7.6777	7.4566	6.5589	8.6928	9.3214	9.9971	5.2063	9.5895	7.5051	8.0801	9.2248	7.5963	8.9216	9.2063	10.4121	6.1231	9.8442	8.0804	8.1406	5.8839	6.0678	4.7677	9.2421	6.4851	7.3437	7.5291	6.1609	7.6503	7.1387	6.2815	8.5444	8.6697	6.09	9.0389	8.6618	7.1925	5.9991	5.8848	11.6429	7.8718	7.469	6.8828	7.5482	7.7846	6.8914	7.9684	9.7951	6.283	7.5409	7.7409	5.5242000000000004	7.0949	6.7193	12.3542	7.7293	7.8929	6.2108	8.6693	7.8235	7.4994	9.1653	9.6175	6.9846	8.7906	8.1076
PF3D7_0910200.mrna1_1	PF3D7_0910200.mrna1_1;115	115	8.5411	6.4686	8.0293	6.8572	4.6871	9.2987	7.9133	8.3073	3.991	8.6503	8.9158	9.366	7.0608	4.1554	9.6338	8.1249	8.6714	10.627	5.5097	8.3289	8.1556	7.1311	7.5612	11.0128	10.5159	5.7772	7.8548	6.0976	8.473	9.718	7.9233	7.5752	10.7183	10.822	5.3771	8.2518	6.6119	9.0167	5.2118	6.7917	6.0691	5.7455	7.046	6.83	8.2738	7.4155	8.8045	5.9054	6.5661	8.8302	7.3513	7.347	6.8035	8.2983	8.4019	7.0985	5.7856	10.2464	7.0955	5.4002	7.415	8.0593	9.2196	7.4017	7.4985	6.3266	6.34	7.8249	5.9619	7.4632	6.0257	6.2551	11.1318	7.3802	6.8507	6.6997	10.0183	7.4247	7.6104	7.8932	6.3325	7.3626	8.5155	6.9742
PF3D7_0910200.mrna1_1	PF3D7_0910200.mrna1_1;116	116	9.56	6.7908	7.5531	5.9437	6.2418	7.9042	6.42	7.8497	4.193	8.8053	6.7716	8.8084	6.8204	4.8982	8.168	6.7711	7.4186	9.7162	5.4063	6.6565	8.0369	6.6216	7.1092	9.7267	9.7905	6.1465	6.4629	5.6696	7.8572	9.1709	7.2475	7.3607	9.6987	10.4048	5.8607	6.2566	8.3989	8.2822	5.8512	5.7219	6.3067	4.4429	5.5601	6.2018	9.4335	6.6609	8.0623	6.3021	5.246	8.529	6.568	5.9086	5.4165	7.7024	6.8777	6.3277	5.3981	9.5887	6.0213	6.7013	5.9001	6.3588	8.8374	6.7798	6.8171	5.437	6.0237	6.8885	5.0815	7.3754	5.805	7.2712	10.9738	5.7845	7.7566	6.152	7.0495	7.8883	7.3638	7.7678	4.9402	5.6645	6.9183	5.5423
PF3D7_0910200.mrna1_1	PF3D7_0910200.mrna1_1;117	117	8.6807	6.9287	7.8715	6.3091	1.9486	8.0831	5.375	6.6463	2.3646	9.321	6.4289	10.3951	6.8693	1.9782	7.9504	6.0435	6.8859	7.6115	4.9198	10.3116	8.7147	7.0335	7.3059	9.3879	9.9746	7.455	5.6971	4.4195	10.7818	9.0772	7.3715	7.5104	9.4748	10.0392	8.3537	5.3978	6.782	8.3977	5.0036	5.9864	5.4189	4.7032	6.1707	6.2696	7.7481	7.1475	7.7401	4.8875	5.1305	7.2026	8.2914	6.2748	4.9625	7.3126	6.757	6.1326	4.8679	8.8336	6.4954	5.6375	6.3043	11.2248	12.6786	6.0787	7.9492	6.0029	5.8192	5.5179	6.2617	6.2108	6.9466	5.6112	10.0654	6.6444	6.555	5.7527	11.0309	10.467	6.6693	8.6377	5.8377	7.0185	6.6131	6.2196
PF3D7_0910200.mrna1_1	PF3D7_0910200.mrna1_1;118	118	5.2227	5.5011	5.7315	5.1235	4.3448	6.8008	5.9319	4.8629	3.9991	6.3223	5.5091	9.3461	5.7892	3.0321	6.6913	4.9467	5.0483	6.9057	5.5141	9.2571	7.746	4.7918	5.4246	7.0258	9.9773	3.8329	4.0985	4.8354	9.9732	8.2689	5.8281	5.0475	6.7057	10.2016	4.1391	3.6076	3.9964	7.2155	4.9364	4.5491	7.7614	3.5898	5.235	4.8831	5.4155	6.5969	6.4226	4.2861	4.7597	6.383	6.0354	4.4621	4.3505	6.2583	6.2147	6.2647	5.1731	5.3154	5.3847	4.2735	5.2772	6.6852	8.2592	5.4673	5.6591	4.292	4.916	5.1574	4.073	6.4861	5.3688	4.9392	6.5908	5.7568	6.1295	5.3834	6.3691	6.306	5.9609	6.8174	5.5934	4.7724	3.855	5.8014
PF3D7_0910200.mrna1_1	PF3D7_0910200.mrna1_1;119	119	6.963	5.295	6.3494	4.8649	3.8319	7.4578	6.4269	6.7482	0.8718	7.503	5.2223	10.5168	5.6299	3.848	6.9138	5.858	6.9583	6.6703	3.7772	9.1543	7.6125	5.3579	6.7995	6.4209	9.0054	4.5323	4.5916	4.8043	9.4782	7.8307	6.5212	6.1853	6.4366	9.5946	4.3951	4.3512	3.6182	7.5136	5.2426	4.8851	4.4796	4.4316	4.6124	4.934	5.6493	3.1043	7.5683	4.3384	4.1514	6.7398	5.5518	4.943	2.3103	7.6347	5.8339	4.3103	4.1635	5.779	5.0228	5.3957	5.9319	5.9191	7.4939	5.6229	7.2	3.757	6.4555	5.285	3.9773	5.9155	4.7897	5.5195	6.3616	4.6576	5.9026	6.0177	7.0939	4.8425	6.2091	6.9959	5.3313	6.5685	5.627	3.0618
PF3D7_0910200.mrna1_1	PF3D7_0910200.mrna1_1;120	120	5.7578	5.1309	5.5198	3.6803	3.7203	6.0598	5.2153	6.2623	4.0063	5.7892	7.6933	7.011	5.6622	3.5898	5.9086	3.2373	6.7837	6.8371	4.5279	4.0215	8.3763	4.7714	5.6946	6.5337	7.8815	5.89	3.1922	4.5607	5.8836	8.8353	5.6378	4.4269	6.3293	8.3823	6.5785	5.2079	3.7104	5.2559	4.5059	4.1763	4.5993	4.4621	5.5549	5.5072	4.1102	4.8723	6.4104	5.5232	3.9718	6.2826	5.2323	5.213	3.266	6.0802	5.7562	4.9449	5.5037	5.8634	6.0074	5.0921	4.8232	5.5094	7.2713	4.7634	7.2785	5.3114	4.5558	4.6212	2.5558	5.9314	4.0241	5.8125	7.099	3.9079	5.0583	5.2095	7.502	4.6433	6.155	6.991	5.0144	5.0339	6.314	3.8094
PF3D7_0910200.mrna1_1	PF3D7_0910200.mrna1_1;121	121	6.4534	5.3349	5.2487	5.0281	5.7819	5.0374	5.2824	4.1293	5.4479	6.1357	5.9686	7.0526	5.572	4.6369	5.4725	5.742	5.6772	6.4062	5.1918	5.6398	7.6542	5.2122	5.6002	6.1942	6.2926	6.1641	4.6582	3.5122	6.105	7.3458	6.4717	4.5862	6.9885	6.7114	4.7677	4.7777	3.4893	7.9587	5.04	4.6206	5.6076	4.6182	5.9326	5.7024	5.8758	7.0911	7.1337	5.3323	4.1069	9.5124	5.4273	5.8194	4.4436	5.5466	7.6093	4.5192	6.9736	5.2787	5.9512	2.7803	4.6035	6.235	8.8234	6.9832	6.0219	4.9955	5.477	6.6047	4.1619	7.0515	4.1293	6.7312	7.6956	5.8953	4.8649	5.2917	6.6047	5.0896	6.2887	6.6088	6.1027	6.5184	7.7315	5.1603
PF3D7_0910200.mrna1_1	PF3D7_0910200.mrna1_1;122	122	5.6085	4.4515	5.1914	4.0866	3.3547	5.0514	4.6053	3.4396	0.9855	4.7544	5.09	3.9533	4.4906	2.6017	4.3413	4.9607	5.0985	4.4243	4.717	4.7274	6.969	4.5515	4.3462	5.0063	5.0317	3.3234	3.4356	4.969	3.8094	6.3302	5.5638	2.7634	4.1914	4.889	3.6485	5.0879	3.0892	6.0435	4.2071	2.7613	2.9373	3.2016	4.7692	4.7257	3.8895	4.3291	6.6974	4.9155	4.0514	6.8742	4.5674	4.8232	4.3277	4.7913	6.0856	4.9635	6.094	6.9118	6.0514	3.851	4.8733	5.4239	9.4385	5.84	4.6702	5.0299	3.9672	4.6421	4.9331	6.4253	4.3688	5.374	6.5364	4.7038	4.1763	4.1843	4.8953	5.3151	5.1514	5.0067	3.568	4.7918	4.8585	3.9098
PF3D7_0910200.mrna1_1	PF3D7_0910200.mrna1_1;123	123	5.1127	5.3611	4.3284	3.1391	2.8278	4.9575	5.1882	4.9745	1.5261	5.044	4.9528	4.627	5.1526	3.3045	5.1396	4.7666	4.8099	3.943	4.1465	4.7996	5.7663	4.7415	4.033	6.1449	5.1416	3.1473	4.8202	3.3001	5.1445	5.7735	6.2811	4.4107	5.2257	5.3413	4.0496	1.3785	3.846	6.0479	4.7027	4.0233	1.516	3.757	5.1639	4.6147	4.3992000000000004	4.4976	6.6153	4.1747	4.5223	6.2001	4.6954	6.3005	3.6346	4.8797	8.8945	4.067	5.7093	5.2472	5.5239	5.0849	6.2651	5.0909	6.1461	5.5033	4.6932	4.6571	4.3743	4.5951	4.9973	9.327	3.9165	5.9495	4.8017	4.8822	5.4152	4.3327	6.4222	4.6831	5.4689	5.804	5.4686	4.3477	5.0879	4.7409
PF3D7_0910200.mrna1_1	PF3D7_0910200.mrna1_1;124	124	5.7361	5.7522	5.696	6.953	3.5981	2.5632	6.2576	4.5348	4.0721	6.517	4.4019	6.8607	5.8522	3.8836	5.0422	6.4817	5.6459	3.6633	5.2277	4.9472	6.5785	5.0117	5.5295	4.5741	5.7975	4.4168	5.0405	5.4906	5.3154	6.2566	4.9878	4.8987	5.2456	5.504	4.2765	2.8298	4.0557	5.594	4.8048	4.6305	4.5373	4.3413	5.8364	4.6769	3.7751	4.0764	5.8392	5.8929	4.1747	6.0221	5.8861	6.1615	4.7798	5.1198	5.6082	3.6792	6.5176	5.1375	5.2581	5.2728	5.7629	7.384	3.942	4.5373	7.2787	5.5056	3.8846	5.1375	4.847	6.8378	4.2095	6.6289	5.1655	5.3618	6.002	6.4096	6.6852	5.0557	6.7398	8.3455	4.7929	4.6668	5.4273	5.0913
PF3D7_0910200.mrna1_1	PF3D7_0910200.mrna1_1;125	125	5.8344	4.2087	6.2608	4.9819	3.5656	5.3473	6.5342	5.572	5.7498	6.106	5.478	6.884	5.4097	5.2392	5.4581	7.7563	6.1615	5.7096	4.5342	8.9625	8.1276	6.3858	6.5159	6.7618	7.3676	5.3331	6.2808	5.9126	9.0521	7.8447	6.7393	6.4063	6.1615	7.5561	4.3477	6.0201	5.1449	5.1779	5.5945	4.5783	4.2645	5.6229	6.0354	5.7142	5.9602	6.0587	5.5494	7.754	3.8679	8.0151	6.5328	6.0213	6.4119	7.1997	6.6554	5.4864	6.9543	5.0561	5.5211	5.7192	8.5465	7.1896	7.505	5.3512	8.3049	6.0268	5.0605	6.0405	5.5024	6.1855	5.2713	7.0505	6.0974	5.8104	6.3169	8.3135	8.3676	6.9782	6.5546	9.3676	6.3535	5.434	7.3213	5.6913
PF3D7_0910200.mrna1_1	PF3D7_0910200.mrna1_1;126	126	5.434	4.8885	5.0045	4.9718	4.5674	6.8625	5.9704	5.111	4.5662	5.9274	3.8649	5.0618	5.0828	3.546	6.8466	5.195	5.101	3.6633	3.6124	5.4922	6.2126	3.9882	5.2957	7.5711	6.354	4.3992000000000004	5.6502	5.4764	7.02	6.5267	5.8946	2.0108	6.6692	6.7423	3.6656	4.3799	4.3576	5.9635	4.9937	3.4828	3.4249	2.8379	5.9392	5.9995	5.4973	4.9179	5.7978	5.2968	1.7782	6.3809	5.6982	5.7301	4.8349	5.8577	5.1562	3.903	6.1144	6.4928	5.1695	4.5008	7.7781	6.8208	5.5279	5.4845	6.7351	5.7181	4.2008	5.6288	5.4222	5.1247	3.7623	6.9411	6.7487	4.0781	5.6473	8.1865	7.1934	5.0036	5.5868	7.7313	6.2411	5.3799	6.1225	6.2999
PF3D7_0910200.mrna1_1	PF3D7_0910200.mrna1_1;127	127	5.6548	4.7115	5.7109	6.1532	3.0618	7.3366	5.3656	4.8728	5.076	6.6045	5.1831	5.7876	5.2724	4.4336	7.2567	6.2802	6.0544	5.8263	3.9383	7.1863	7.2514	4.7887	5.3909	8.9887	6.78	4.7236	5.3551	4.5759	6.4859	7.7054	5.1759	5.318	8.516	6.8085	5.435	5.0892	5.6109	6.6355	4.2032	5.067	3.7388	4.9293	6.2329	4.7038	6.4234	4.9662	7.0767	4.3554	5.0308	7.062	6.4625	6.6561	5.5744	6.2615	5.9067	4.9059	5.0853	6.2867	5.2242	5.2585	8.2793	5.9488	6.086	6.286	8.1212	5.7944	3.4195	6.4542	4.9016	5.3667	4.742	6.2359	7.0447	5.8795	6.2139	8.0428	8.0005	6.2578	6.2485	8.2822	6.0219	4.5789	6.4163	5.0691
PF3D7_0910200.mrna1_1	PF3D7_0910200.mrna1_1;128	128	6.4118	5.5429	5.0772	5.5732	4.5577	6.5283	5.8071	6.4591	4.1875	5.9021	5.6761	4.4647	5.7795	4.7137	6.4	5.4793	5.8718	4.6622	4.2426	6.4576	6.6488	5.1914	5.4273	9.1174	6.1206	5.4253	6.2722	4.9035	6.9318	6.9474	5.1611	4.3089	9.0509	6.5872	5.5239	5.6129	4.292	5.9621	4.5699	3.8669	4.9575	3.9355	5.6845	5.5832	5.9167	5.4373	5.9067	5.7227	4.9069	7.5435	6.1393	5.5901	4.4094	6.5029	6.0762	4.7608	3.263	5.4336	6.2458	5.6792	7.9892	6.8363	7.4148	5.7306	8.2042	5.861	4.5705	5.3607	3.5922	5.4565	5.2071	4.0365	4.4725	6.3245	5.5928	8.3059	7.9589	6.7626	6.4512	8.3361	6.1173	4.4296	5.6415	4.3889
PF3D7_0910200.mrna1_1	PF3D7_0910200.mrna1_1;129	129	7.0857	4.8644	4.9331	5.8785	5.5895	6.6042	6.0239	7.2118	5.2787	6.3966	5.8153	5.2242	4.9236	3.2928	5.5683	5.0849	6.3505	5.5792	5.2261	7.0721	7.5281	5.7279	5.6197	9.7769	7.4348	5.2422	7.5992	5.0583	7.3299	7.2037	5.5273	4.9575	9.602	7.1223	6.3415	7.2776	5.1922	5.4679	5.6305	4.5416	3.3277	4.6559	6.0836	5.1247	6.0184	4.3695	6.0173	5.6985	5.5382	6.8535	6.3087	5.3872	4.5217	6.4123	7.2601	3.6554	4.1546	5.6259	5.8349	4.9584	9.1376	7.0235	6.3945	5.6375	7.3831	5.8122	4.1795	5.6156	2.7887	6.3178	5.0866	5.0369	6.8148	6.0531	5.8507	9.5234	8.3177	5.8907	6.2937	8.2144	5.3523	6.4411	5.8321	4.8545
PF3D7_0910200.mrna1_1	PF3D7_0910200.mrna1_1;130	130	8.2204	5.1679	5.4848	7.1481	4.8753	6.3102	6.7078	6.1438	5.0005	8.5276	7.175	5.7366	6.788	3.8807	6.0843	5.3352	6.5166	6.7794	3.8248	7.4931	7.1948	6.4627	4.9621	9.8683	6.599	5.9894	6.9237	6.0993	7.6604	6.8049	7.4857	3.1127	9.3357	7.7934	6.507	7.1645	3.3462	6.351	8.1885	3.437	4.1627	5.625	5.9262	5.588	8.3181	6.9215	5.0772	8.7842	5.1623	7.3561	7.339	6.4825	6.5753	6.4024	7.0464	5.925	4.5699	6.5113	5.7745	4.7554	9.6321	7.8075	7.5905	6.5184	12.4554	5.9549	5.1631	9.8685	5.9052	6.5661	5.1318	5.392	7.7751	6.9184	7.0652	9.479	8.4525	6.8633	6.9265	13.0638	6.387	6.7171	10.2429	5.9651
PF3D7_0910200.mrna1_1	PF3D7_0910200.mrna1_1;131	131	8.4593	5.054	5.8022	5.5087	6.1301	7.2527	7.6711	7.0328	4.7334	8.7182	7.5613	6.4022	5.9975	5.3395	6.7274	5.8304	8.0293	8.7839	4.9355	9.5252	7.2023	4.5916	6.991	11.003	6.8436	7.4188	7.6075	6.8894	9.778	7.928	6.4733	6.407	10.609	8.0371	6.2722	8.4349	4.7756	8.3309	6.2811	4.7065	6.2325	5.5826	6.1625	6.433	7.8929	4.853	7.249	6.8158	4.477	8.027	7.3817	5.6727	7.1215	6.5586	9.8978	5.671	6.2067	7.0218	5.9989	7.8552	11.4663	9.9098	6.434	7.8646	11.5723	6.9362	6.0873	5.5768	7.675	9.8922	4.4938	6.7562	8.4301	7.2546	8.2017	11.3018	9.5706	6.8613	8.507	12.1083	6.8347	5.153	6.5564	6.3219
PF3D7_0910200.mrna1_1	PF3D7_0910200.mrna1_1;132	132	9.0396	6.2985	7.7575	5.5404	6.1301	7.6723	7.5281	8.3348	6.4851	8.9284	8.7629	7.1848	6.6663	6.3528	6.5714	7.5376	7.9969	8.4501	6.2754	9.314	8.8916	5.4436	6.8209	11.3666	6.7818	8.5622	8.8982	6.3457	9.7412	8.4832	7.8141	7.618	11.2928	8.116	8.1126	7.7547	6.3103	8.7287	6.8972	6.4874	5.5835	6.4097	6.6668	7.2427	8.6985	6.9526	7.7712	7.8364	5.8696	9.1348	9.4072	6.5106	8.2206	7.5323	9.1351	5.9948	6.9136	10.2835	6.2128	7.7521	12.9614	7.9553	9.1637	9.2779	12.2669	7.0702	5.7241	6.8148	6.6124	8.2592	5.8728	7.356	11.8521	7.4261	7.9825	13.3504	9.3281	6.8755	9.383	12.5884	7.6229	6.1977	8.739	5.4413
PF3D7_0910200.mrna1_1	PF3D7_0910200.mrna1_1;133	133	8.7683	7.403	6.2481	5.0431	6.3782	7.6368	8.6295	8.9786	6.0072	8.6601	9.7607	7.0103	6.3178	5.1006	6.4922	5.6218	8.516	6.6757	4.9537	9.3183	8.3088	5.7506	5.9057	11.3386	7.4479	9.9299	8.9738	6.0925	9.3324	7.823	7.5096	5.439	11.1356	8.0834	9.5917	8.9556	6.4393	7.0097	6.4104	5.9248	4.6848	6.2651	6.4853	6.5555	8.1552	7.3607	6.8952	6.2959	5.3216	8.288	8.771	6.5154	7.2997	6.8917	8.8776	7.7996	7.2202	10.7496	4.9528	8.53	7.7474	8.3601	7.8966	8.9471	11.4574	6.3331	6.4358	5.1627	6.5934	9.1184	6.7238	7.3107	11.7267	5.8197	8.4238	7.534	9.0405	6.8135	9.5843	12.3261	6.943	6.9512	6.6298	6.1379
PF3D7_0910200.mrna1_1	PF3D7_0910200.mrna1_1;134	134	9.204	8.9018	8.8127	7.0625	6.5135	7.0885	8.0958	8.5331	6.8417	9.3606	9.9816	7.3159	7.4714	7.1529	7.1334	6.1751	8.9019	8.1885	6.2902	9.1677	7.8652	6.6929	6.5382	11.2435	6.4978	10.1688	9.3775	6.6124	9.8924	7.8781	7.6242	5.8207	11.3409	7.686	9.6467	9.2455	6.342	7.4716	7.5399	8.4854	7.8891	5.6608	7.4583	6.8769	8.2865	10.42	6.9825	7.5946	7.1271	8.6982	8.5547	7.5761	9.1847	7.6181	7.6216	8.7253	10.495	10.9399	6.6358	6.9645	9.2487	9.2078	8.2765	9.5354	11.5535	7.2064	6.43	5.8765	7.4853	7.9971	9.9476	10.7939	11.6161	6.3001	7.3175	9.6686	9.5544	7.0949	9.9438	12.1362	7.3948	7.7123	7.6828	8.2156
PF3D7_0910200.mrna1_1	PF3D7_0910200.mrna1_1;135	135	9.3129	8.4929	8.0161	7.6204	7.0744	7.2255	5.878	7.0069	7.0784	9.3299	8.1165	7.0781	7.6405	7.5335	6.9768	6.8517	7.1087	6.2462	7.2403	9.0683	8.4869	7.9848	8.282	8.0667	8.1027	5.7729	8.4605	6.5792	9.4406	8.1792	8.6368	7.1468	7.8024	9.0765	6.2496	8.6355	7.6357	7.0468	6.5875	7.6735	6.739	5.4346	8.0529	8.1229	9.4188	7.5369	7.5678	6.5041	8.5272	8.5583	8.3342	6.2449	8.0214	7.6604	8.4189	6.4786	7.3998	11.1997	6.1641	6.7262	6.7608	7.3153	8.2028	8.6604	11.6658	6.931	6.4197	6.1471	7.5805	8.1442	8.2367	7.9723	11.7261	7.6941	7.4855	8.1132	8.6319	7.6991	9.055	12.3568	7.0829	7.3407	7.2792	7.6408
PF3D7_0910200.mrna1_1	PF3D7_0910200.mrna1_1;136	136	8.7973	7.9805	7.0615	11.194	6.7327	6.6744	7.088	6.3309	8.2312	9.0028	9.5781	7.7268	11.188	7.8119	6.819	6.0594	6.6897	6.7214	7.2177	9.2099	7.5714	6.6508	6.61	6.9905	6.5667	5.0259	8.1999	6.6008	9.6832	8.4415	7.7549	7.113	7.7244	7.8928	5.0308	7.7863	5.749	9.027	5.8019	6.0682	5.2133	6.3266	6.4207	7.2613	9.0508	5.6191	9.6424	6.4882	5.0067	8.5602	7.7882	7.0171	6.9433	7.6155	7.3647	4.7814	6.6084	11.3351	6.1761	5.3951	6.6699	7.6381	7.9534	8.6794	12.2175	8.4829	6.1089	5.0828	7.7616	7.5683	5.9418	7.8364	12.1527	6.9791	6.1924	7.2575	8.3019	7.2892	9.1137	12.8732	8.681	6.0387	7.3316	7.8288
PF3D7_0910200.mrna1_1	PF3D7_0910200.mrna1_1;137	137	10.2796	8.3958	8.3613	10.0401	4.6843	6.4333	7.4628	8.3171	5.4992	9.8255	9.8072	7.7816	10.2348	4.9977	5.9595	5.7655	7.9944	8.0258	7.2512	9.8075	11.8706	6.8515	6.3844	7.1687	6.9608	6.0365	10.5051	7.4902	10.0663	11.2512	8.0535	6.0292	8.1864	8.1137	5.6809	9.3869	5.8652	9.3885	9.6312	7.3054	5.1953	6.4901	6.9937	7.3262	9.8494	7.5482	9.8627	9.7057	4.9551	7.3052	8.4225	7.2781	6.4436	6.9493	9.8751	6.7142	7.564	9.3056	6.8184	8.1003	6.7807	7.7033	7.676	7.7216	12.4764	8.7539	6.7029	6.8675	4.963	7.9122	7.3092	7.7459	10.6019	6.4438	8.7021	7.4065	9.0274	6.7201	8.6087	12.7062	8.788	7.3993	7.4965	5.3509
PF3D7_0910200.mrna1_1	PF3D7_0910200.mrna1_1;138	138	10.1586	9.2227	7.8405	10.1242	4.7708	6.7439	6.7067	7.1808	5.0112	10.3388	9.0004	8.148	10.0858	5.2277	6.2252	5.6682	8.0117	7.7089	6.7831	9.0596	11.4874	6.6788	5.5339	7.2477	6.5497	5.9231	7.2623	7.6577	9.3624	11.3506	7.6331	5.1194	9.1197	7.4822	6.2598	7.2804	5.2044	8.8221	9.4091	8.4282	7.6217	6.1194	8.3187	10.5897	9.7918	6.7932	9.9674	9.4289	5.7629	7.9757	7.7306	7.4739	5.993	7.2841	8.5769	6.8998	7.0796	10.9426	6.0356	6.7766	6.7374	7.1607	7.9414	8.056	12.3199	8.61	5.9837	7.013	5.5696	7.5319	6.6843	7.007	12.3246	6.4482	7.35	7.0522	8.0131	6.9752	8.1958	12.5964	8.9375	5.7936	7.6493	5.7517
PF3D7_0910200.mrna1_1	PF3D7_0910200.mrna1_1;139	139	9.0116	7.7171	7.4735	7.7663	5.4124	4.6628	5.7669	5.5472	3.8972	9.4035	7.4057	7.7373	7.7992	4.905	5.0798	5.9054	5.2133	4.3709	6.4722	6.747	9.5851	4.6798	6.5303	6.6555	5.2418	3.8309	6.3684	6.9148	7.4305	8.8735	4.4744	4.7803	7.5242000000000004	5.0522	5.0308	5.6132	5.4571	8.0293	7.8979	7.3021	5.4954	7.0856	5.8929	5.8048	7.4665	5.5829	9.8942	8.006	5.4828	6.0607	5.8582	5.943	5.7544	6.6288	6.261	6.29	5.4899	9.5697	5.7495	5.3677	6.471	6.2494	7.4586	4.8334	9.5131	6.0993	5.983	5.2353	6.1922	6.5746	6.9488	5.438	11.1058	5.5407	6.2292	6.3297	6.4085	7.3312	6.364	10.0453	5.6528	4.3082	5.4433	7.7386
PF3D7_0910200.mrna1_1	PF3D7_0910200.mrna1_1;140	140	8.0646	6.3861	6.8998	7.2377	3.7782	4.5135	5.5817	5.0215	2.9616	8.4639	6.7549	4.8217	6.4712	3.3132	5.0264	5.1671	4.5999	3.9336	5.101	6.0618	9.0173	4.9312	5.3816	5.9383	5.1297	4.5261	3.6971	6.2948	5.9916	8.726	5.4189	4.9828	6.3521	6.2813	5.2983	5.1457	3.9383	6.027	6.4655	6.0464	3.843	6.0685	5.0913	5.5478	6.8831	5.4101	8.8266	6.0959	3.4712	5.6716	5.6308	5.1318	5.3259	6.1066	4.6594	4.8634	3.856	6.9419	5.6041	4.8248	5.804	5.2615	6.5064	5.128	10.3798	5.9493	5.2392	5.3067	5.4902	5.522	5.5132	5.3691	7.4522	5.896	5.2931	7.2741	6.4859	6.4002	5.3016	11.1281	5.1375	3.845	5.5671	6.6128
PF3D7_0910200.mrna1_1	PF3D7_0910200.mrna1_1;141	141	10.3616	7.7268	8.3045	10.2883	3.8207	5.0321	6.4946	7.1543	5.5046	9.4236	8.2547	7.0379	10.6103	3.0409	5.4783	5.6467	7.4292	7.5992	7.8931	8.0966	11.6356	6.9879	8.6428	6.7848	6.2493	6.1235	7.8972	8.0543	8.4636	10.6267	7.5491	7.9668	8.7015	6.9999	5.1855	8.6292	6.0798	9.1472	10.1588	7.6478	6.0099	7.1866	6.8646	7.4687	10.2924	7.7403	10.0958	10.3462	4.8334	9.0364	9.2514	6.543	6.3216	6.6323	9.7194	8.6359	5.99	7.7269	6.2811	6.6452	6.4466	7.2675	9.7147	6.93	11.8949	7.9797	6.0917	6.1989	6.7515	9.3698	7.872	5.9495	8.2327	5.9243	7.6292	6.4692	7.0796	8.9668	7.4622	12.5379	7.6213	6.1745	7.8893	7.1418
PF3D7_0910200.mrna1_1	PF3D7_0910200.mrna1_1;142	142	10.1994	7.171	8.0667	10.3466	3.9579	5.6014	6.6292	6.6288	5.6147	10.3622	7.9177	6.4173	9.95	3.4316	5.4614	6.2361	7.4252	7.3387	7.7929	7.7464	12.0493	6.4894	7.1135	6.948	6.5331	6.4323	8.3136	8.272	8.4251	11.763	6.6775	7.639	8.7269	7.3337	6.7329	8.3463	7.1591	8.581	10.2497	7.2336	7.1028	7.9877	7.1675	8.8657	9.6766	7.4515	9.9871	10.0861	4.8605	8.9826	6.7141	7.3319	7.131	7.0996	9.2522	7.7748	5.4165	6.8179	6.7112	7.0217	7.1922	8.4032	9.9597	6.594	11.3632	8.006	6.5729	7.146	7.1378	9.207	7.6813	6.1725	7.0387	6.0796	8.0823	6.6774	7.4177	8.7991	6.9101	11.6657	8.0943	6.6392	7.087	6.8906
PF3D7_0910200.mrna1_1	PF3D7_0910200.mrna1_1;143	143	9.459	8.6102	8.148	9.1376	4.406	6.5676	6.1487	5.8276	5.1799	9.6304	6.8937	6.1062	9.2985	1.433	5.407	5.4253	6.2244	6.6128	8.1538	7.3061	12.1676	6.0616	6.9212	5.5662	5.8189	5.88	7.5986	7.5232	7.1358	11.7614	6.0942	8.7446	7.4515	6.4259	5.2307	7.3947	5.2211	8.4751	10.5506	7.6786	5.5774	6.9713	6.351	6.242	8.2574	7.0441	9.7888	10.1445	5.6194	7.9928	6.4022	6.5057	6.8995	6.015	6.3487	7.2225	5.6232	6.0483	5.5868	5.8442	6.934	6.2259	9.2951	5.8412	4.4995	8.1504	5.3885	6.0777	6.7479	6.8441	7.6483	6.1377	6.5281	4.4673	6.7662	6.2176	7.4376	8.2631	6.5688	4.8253	8.0008	4.9203	6.0708	7.3514
PF3D7_0910200.mrna1_1	PF3D7_0910200.mrna1_1;144	144	10.5265	8.102	9.4778	11.4722	6.6829	5.6273	7.5444	8.2443	8.7471	10.7445	8.7527	7.6792	11.4251	6.9558	5.4172	7.5589	8.3953	7.1297	9.0555	9.4686	12.6506	6.9895	9.7316	6.9906	7.8881	6.3806	10.269	8.8652	9.8785	12.501	7.5146	9.609	9.7024	8.0068	6.7557	10.8139	6.4489	9.8709	10.0327	7.0586	5.4594	8.1383	7.6989	7.676	10.7345	8.3714	10.7264	10.3939	4.8753	8.7275	6.7067	7.9895	7.5823	6.4182	8.3743	9.2836	6.3969	6.2615	5.9748	8.6607	7.5318	9.4454	10.6148	8.5593	5.5607	9.8175	6.5264	7.3604	7.195	7.4382	8.8073	7.3276	7.4755	6.8372	8.9335	7.3989	9.4341	9.6145	8.4327	6.5248	9.642	7.1766	7.8407	6.9601
PF3D7_0910200.mrna1_1	PF3D7_0910200.mrna1_1;145	145	8.9013	6.3961	7.6826	9.4803	2.7312	5.6476	5.9006	6.8315	4.0426	7.8171	5.4226	6.7377	8.6508	4.3964	6.366	6.6235	6.545	4.2087	7.4935	7.3339	9.1971	6.1404	6.4676	5.6829	6.3999	5.5844	6.7556	7.5661	7.6997	9.5348	6.1753	5.2884	8.6068	7.3999	6.6961	6.8559	3.6576	8.6139	6.3001	5.3667	6.8705	4.645	6.6418	6.9717	7.8489	5.9982	9.6339	5.6704	6.0361	6.6449	5.8997	5.3288	5.3484	5.7727	5.738	6.9301	5.9823	5.353	6.4809	6.4268	7.2527	7.5358	9.7898	6.2213	5.7623	7.7736	5.7214	7.3802	6.4456	5.7698	6.5621	5.4499	6.4264	5.6579	6.1747	6.589	7.6539	8.6162	6.6622	5.9898	7.684	5.0405	7.908	6.1389
PF3D7_0910200.mrna1_1	PF3D7_0910200.mrna1_1;146	146	8.8046	6.3806	8.0195	7.6837	5.5886	4.6153	6.5037	6.57	2.6485	8.8054	5.438	6.4962	7.3966	4.3505	5.5823	5.6576	7.0433	5.9697	5.6174	6.7986	9.3378	11.2366	6.044	5.1081	5.9683	5.3625	6.1777	6.0264	6.8954	9.0866	10.6404	5.3241	9.6773	6.6778	5.4883	7.731	4.5558	8.5654	5.9413	5.7027	4.7109	4.0418	7.3328	7.2368	9.2197	5.7629	9.7666	6.0629	5.0531	6.4091	5.572	7.4615	4.7934	6.7384	5.3971	6.5889	5.7222	6.2939	5.7594	4.6758	6.8595	8.9797	9.0039	5.7118	5.5671	6.6978	5.4029	6.332	5.0509	5.6047	6.5639	5.0879	5.3712	5.479	6.0475	5.1803	9.2593	8.558	6.6058	5.3402	7.002	3.359	6.5842	5.9047
PF3D7_0910200.mrna1_1	PF3D7_0910200.mrna1_1;147	147	6.9304	5.5683	7.7349	8.9869	5.3356	3.7929	6.2613	6.6568	5.1102	7.1063	6.0466	6.5877	9.0101	4.0815	4.8977	5.9832	6.5157	6.721	5.6747	7.9975	8.9919	8.0756	4.7719	6.8492	6.5777	4.3736	7.6859	7.2391	8.4424	9.0147	8.5889	4.5103	8.6532	6.586	4.851	7.9801	4.6479	8.7926	5.5622	4.4489	1.669	6.194	6.8107	5.2612	6.9527	7.0364	7.9555	4.7887	8.1744	7.4828	7.7523	7.9804	7.9256	9.1906	5.4938	7.1001	4.7639	5.6974	6.011	7.3399	6.5874	10.4751	9.2785	5.7178	6.1773	6.5911	5.847	6.6206	6.1305	5.8209	6.759	5.8605	5.4476	5.5435	7.8737	5.9989	9.5442	8.1379	6.4428	6.8524	6.4433	6.747	6.4453	5.7195
PF3D7_0910200.mrna1_1	PF3D7_0910200.mrna1_1;148	148	7.2033	6.852	9.61	7.2944	5.4492	5.6829	6.0787	5.5942	4.238	6.8213	5.7074	8.2643	7.4431	2.696	4.8053	5.2891	5.5913	5.6153	7.3207	8.4186	9.3338	7.6727	5.9016	5.8753	5.3719	5.3161	6.6498	9.3897	8.8247	8.6093	7.2003	5.6041	5.1631	5.9305	5.8146	6.4943	4.8987	8.2103	5.8934	4.2079	4.8709	5.1735	6.5732	6.793	6.5375	7.5504	8.0141	6.4373	8.6783	7.2976	6.6382	6.4165	6.0885	8.8109	5.7137	7.0806	5.2627	5.6424	5.7393	5.645	5.7434	7.8329	9.1467	5.2437	6.1839	5.9848	6.3799	6.516	7.6869	6.6782	6.6999	5.6349	5.4063	5.4199	6.5184	6.1629	7.636	8.403	6.2263	6.5276	6.1369	7.7707	7.3904	7.9763
PF3D7_0910200.mrna1_1	PF3D7_0910200.mrna1_1;149	149	6.4421	5.7353	8.1904	6.2304	5.1863	5.3309	6.0255	4.9222	4.1859	6.6394	6.0862	5.9404	6.1024	4.554	5.4084	5.4552	5.5558	4.6831	9.8829	7.8014	7.3382	5.6253	5.5214	5.8288	5.6392	4.9481	5.8357	10.1903	7.5516	7.1056	6.2627	3.9326	6.1985	5.3067	4.4175	5.7829	5.9669	7.9179	6.2458	4.7312	5.6118	5.6665	5.0879	6.2063	6.2275	6.4811	8.1774	5.0405	9.4366	6.128	5.7498	5.0365	4.2257	7.4627	5.1043	5.2593	5.8435	6.272	6.534	6.1751	6.3665	6.2063	6.787	6.217	6.1485	5.6633	6.0622	5.6147	6.7446	5.916	6.0883	5.8672	6.6546	5.2976	5.6974	6.5619	6.6827	6.7939	5.8567	5.7703	5.6109	5.8117	5.6719	6.5786
PF3D7_0910200.mrna1_1	PF3D7_0910200.mrna1_1;150	150	6.6437	5.7493	5.3684	5.4912	4.0117	5.4239	5.2161	4.5217	5.3944	6.4388	6.0777	5.8037	5.4009	5.2441	4.9919	6.1833	5.3985	4.8283	7.757	6.0522	6.1685	5.4101	6.7358	6.1365	5.9196	5.5668	5.7279	8.658	7.0002	6.1104	5.7049	6.1183	4.8836	5.2102	6.1092	4.8669	5.8066	6.2209	7.0186	5.0751	5.1627	5.1052	5.3284	5.5934	4.9378	5.671	7.4575	5.9486	7.8504	5.825	5.7895	4.9644	3.8718	6.6911	4.6334	5.7863	4.7944	6.7719	5.4346	5.0184	5.7447	6.1679	5.4393	5.3775	4.7634	5.8245	5.025	5.5931	6.1765	5.191	5.8917	5.4463	6.3661	5.1643	6.1875	6.2403	7.0489	5.7592	5.9993	5.9894	5.8048	4.1699	5.4764	6.7623
PF3D7_0910200.mrna1_1	PF3D7_0910200.mrna1_1;151	151	5.9231	6.6589	5.0785	5.4666	5.5537	5.2731	5.6996	5.1318	4.9006	6.4136	5.991	5.0444	4.8934	4.5404	3.6882	5.3219	5.823	6.2236	5.1875	6.2396	6.0665	5.1214	6.0787	6.42	5.5286	6.0206	6.3591	6.2623	6.5136	7.1446	5.9385	4.9045	7.1397	6.1803	6.4227	5.2483	5.111	6.477	5.9803	5.5729	5.9514	5.2998	4.3427	5.332	4.9236	5.6053	6.5155	5.1457	6.4124	5.5217	4.6235	5.4793	2.0072	6.3236	6.2823	5.1643	5.6988	6.8221	5.7051	4.7729	6.9376	5.6141	5.6129	5.68	5.4376	5.9463	4.354	6.4681	6.5416	5.8999	5.6772	6.1229	7.5306	5.5148	6.3111	6.5945	6.5032	6.4226	6.1037	5.9458	6.1467	4.7892	6.8151	7.1396
PF3D7_0910200.mrna1_1	PF3D7_0910200.mrna1_1;152	152	6.4172	5.6064	5.8032	5.2411	4.9203	4.464	4.5922	4.7655	3.8669	5.6548	5.877	6.5149	5.7798	3.8817	4.6764	5.8012	5.7444	3.5632	4.1906	5.5392	6.3049	4.8659	5.5484	6.0725	5.1526	6.556	5.1169	5.6144	6.9579	6.3076	6.0717	5.4005	5.5304	4.5963	5.632	5.6305	5.0277	6.204	6.1534	4.6713	4.1506	4.9425	5.4496	5.3384	4.9713	4.9189	6.1189	5.3262	6.7101	4.7586	5.6456	5.3255	3.3291	6.4515	5.0139	4.5987	4.9621	6.5484	5.6511	4.9764	6.1611	5.7145	4.9449	4.8792	5.5435	5.4226	4.6404	4.9146	5.7024	5.8627	5	5.8758	6.1033	5.2141	5.1894	6.4765	6.6655	5.3806	5.5922	5.7803	5.1375	5.1085	6.3192	6.3875
PF3D7_0910200.mrna1_1	PF3D7_0910200.mrna1_1;153	153	6.7177	6.1797	5.8787	5.9644	5.7519	5.9796	5.8097	5.0648	5.6685	5.5653	4.7608	5.318	5.366	4.7929	4.6798	5.6536	5.7279	5.1867	6.2055	6.4393	5.7485	5.6938	6.0783	5.4741	5.822	6.0483	5.6124	7.5056	7.0116	6.3966	5.9052	5.6868	6.3625	6.1983	6.3436	5.6218	4.7192	6.6219	6.4336	4.0687	4.3861	4.6182	5.5367	7.9032	5.9105	4.9208	7.1642	6.0228	9.0559	6.935	5.1831	5.0993	5.1408	6.4268	5.9928	5.347	6.079	6.1289	5.6302	5.2865	5.8326	5.4864	5.0557	6.3327	5.1073	5.3944	5.1148	5.6479	7.5285	5.4209	5.375	5.7276	7.0501	5.1189	6.2196	6.3118	6.5746	4.9472	5.4293	6.2357	5.578	4.4053	5.9748	7.7673
PF3D7_0910200.mrna1_1	PF3D7_0910200.mrna1_1;154	154	6.636	5.7692	6.0088	5.9179	3.9745	5.359	5.8199	4.5198	4.0418	6.4506	5.9141	5.9388	5.8045	5.121	4.9317	5.7431	5.5289	4.5497	7.9842	7.0458	6.5696	5.4656	6.1467	6.8936	5.2388	4.9425	6.5141	9.3594	7.1924	6.4019	5.9286	6.532	6.0394	5.7955	4.3709	6.3971	5.7724	6.0757	6.6017	4.7082	5.6602	5.7339	5.0369	6.3702	4.9364	4.8875	6.8215	5.9397	9.0638	10.1278	5.9894	5.1799	5.5166	6.7667	4.9016	5.554	5.8853	7.1543	5.5283	4.6628	6.67	6.2595	5.3395	4.8963	5.2044	5.1783	4.6651	6.0043	6.9467	5.9805	4.7714	5.6704	7.6606	4.8846	6.5723	6.626	6.027	5.8689	6.0312	6.9153	5.2623	4.4906	5.4121	7.0882
PF3D7_0910200.mrna1_1	PF3D7_0910200.mrna1_1;155	155	6.9192	6.8837	5.9265	5.957	5.1783	5.5046	6.2987	5.4336	4.7388	6.4034	5.3205	5.6203	6.0488	2.5729	5.7255	5.3409	6.6947	4.3161	8.4511	6.8362	6.3241	6.7908	5.2449	7.43	6.0719	4.7592	6.1459	9.1956	7.2355	5.7098	6.3368	5.4152	7.444	5.8654	5.1227	5.8245	6.059	5.2388	5.6496	4.4256	4.1763	6.1404	5.7358	6.3102	5.647	5.4476	5.7151	5.2063	5.4022	10.6561	6.3102	5.5865	5.8151	6.68	5.9357	5.0453	4.917	7.5395	5.4617000000000004	5.6988	6.4807	6.934	5.8369	6.1052	5.6733	6.1971	5.2906	5.9542	7.1966	4.1731	6.2453	5.033	8.2156	5.3012	5.841	6.0321	6.8932	7.0338	6.9508	5.9174	4.8963	5.5441	6.5839	7.7835
PF3D7_0910200.mrna1_1	PF3D7_0910200.mrna1_1;156	156	6.9785	6.2188	5.5641	6.627	5.6091	5.572	5.5295	5.2327	4.3785	6.8612	6.0374	5.5018	5.4033	5.3388	5.5877	5.3103	5.9803	4.9026	5.522	7.4905	6.6678	6.0938	5.4506	5.8728	5.1663	4.2219	4.6554	6.3684	6.8975	6.14	6.5354	5.3441	6.572	5.888	5.4854	5.9814	5.3096	5.6008	8.6654	4.942	6.1801	5.2716	5.8858	6.8028	5.2698	5.2373	6.407	7.1999	4.627	6.3709	7.083	5.5972	6.9338	6.3172	4.2219	5.8298	4.4796	7.2043	5.3399	5.7241	6.1914	6.3849	6.2615	6.545	5.9832	5.9832	5.5613	5.3632	8.117	4.6094	5.3005	6.0529	8.0585	5.2176	5.7374	6.2126	7.3109	7.0136	6.9353	5.6719	5.2884	6.2795	6.1715	7.8826
PF3D7_0910200.mrna1_1	PF3D7_0910200.mrna1_1;157	157	6.8311	5.4192	5.464	6.9946	5.9964	5.3158	5.5027	4.4906	3.7203	6.3679	4.943	5.0985	5.5267	5.135	6.4616	5.3402	5.9286	4.1659	4.6554	7.9182	5.9366	5.9442	4.1506	6.2902	5.6206	3.969	5.4728	5.0985	7.0577	6.3266	6.5779	4.6988	6.1711	6.1967	4.9991	5.0717	4.9439	4.9458	5.5376	4.5292	4.8644	5.1383	5.6212	5.9158	5.561	5.0108	6.073	5.9184	5.5919	5.7621	5.0045	6.2196	5.2369	6.8938	5.1961	3.9882	5.7361	6.8706	6.353	4.4951	5.7552	6.9203	6.2578	5.6648	3.2464	5.435	4.4899	5.6366	7.337	5.6291	4.7698	5.7482	7.3982	5.3771	5.8736	6.225	6.745	6.4611	6.9204	5.0466	4.8904	4.9088	6.1514	8.5421
PF3D7_0910200.mrna1_1	PF3D7_0910200.mrna1_1;158	158	7.2741	5.5075	5.266	7.6452	5.2028	5.7317	5.3854	4.7404	3.8963	7.5955	6.4576	4.7328	5.4931	5.1018	5.3823	5.7374	5.7385	4.0909	4.9777	7.2284	7.2561	6.1757	4.8359	5.6097	5.7112	4.5589	5.2824	6.5209	6.8054	7.8462	6.8476	5.4439	5.9568	4.917	5.0139	4.0215	5.0431	5.5475	5.8515	5.7918	6.5702	5.8721	5.5963	5.0501	5.8938	3.8022	5.195	6.5092	4.0108	4.7913	5.2079	5.3604	4.5795	7.0646	4.843	5.0942	4.6899	5.6247	5.877	5.7594	6.2515	6.5051	5.585	5.3255	5.4489	5.3023	5.2679	6.4788	7.9705	4.8415	5.202	5.2192	7.0432	4.61	6.2643	6.0286	6.6328	6.8004	7.493	5.4941	4.9016	4.1811	7.7648	7.0354
PF3D7_0910200.mrna1_1	PF3D7_0910200.mrna1_1;159	159	6.4793	6.111	4.9754	6.7118	5.8615	5.3223	6.5993	5.1574	4.9045	6.1152	5.627	4.9514	5.2638	4.1914	5.0858	7.6735	5.77	5.0938	4.8728	7.2474	6.7111	6.3315	5.8012	6.0488	6.0596	5.3143	6.3338	5.7244	6.7674	5.9894	7.0607	5.5771	5.9305	6.0378	5.1831	4.7192	4.9528	6.1123	6.5718	5.6392	5.0942	5.9649	6.2705	5.3847	5.8032	4.8861	6.0928	5.729	4.4222	6.9652	5.6699	6.6415	5.4383	5.9533	5.1603	4.5329	5.2608	6.2709	6.5196	4.4718	6.2124	6.5818	6.8143	5.761	5.8143	3.9107	5.2709	5.3944	8.1354	5.1791	5.0339	5.3434	6.9625	5.4607	5.9069	6.625	6.8551	6.763	7.2195	6.1855	5.017	5.8273	5.9059	8.6713
PF3D7_0910200.mrna1_1	PF3D7_0910200.mrna1_1;160	160	6.7776	5.4906	5.3992000000000004	5.6679	5.3147	5.6206	6.1077	3.9402	4.6554	6.3574	4.3001	4.7677	5.7816	3.3277	5.5435	4.8364	5.7576	4.7415	5.6687	6.8644	5.7514	6.2213	5.8319	5.3345	4.9117	5.4995	4.0161	4.5515	7.1968	6.4346	6.6088	4.7949	6.3194	5.5689	5.9322	4.9006	4.7756	5.383	5.4614	5.6179	4.7032	4.1675	5.1779	5.1855	6.2342	5.2284	5.383	5.2199	4.6949	7.0919	5.7573	5.3334	4.3688	7.1088	5.0904	5.3747	4.6241	5.5978	6.388	5.1595	6.0598	5.9013	6.2455	4.6141	5.7581	5.9635	4.5248	5.7882	8.0108	5.2407	4.0738	4.8283	6.3609	5.3509	5.489	5.5817	6.4832	7.3021	6.734	6.6477	4.7186	4.6235	5.9203	7.3869
PF3D7_0910200.mrna1_1	PF3D7_0910200.mrna1_1;161	161	7.1541	5.1546	5.8525	6.0418	5.2954	5.6276	5.3466	4.4276	2.844	6.4534	7.7103	5.2083	5.5329	4.1027	5.4941	5.5195	5.6685	5.04	5.2902	7.081	6.0932	5.8497	4.7975	6.4642	5.3547	5.4841	4.4249	4.5987	7.063	6.6717	6.6355	4.4828	5.464	5.2479	4.8278	4.6017	5.8948	5.9644	5.4423	5.3147	5.6044	5.5254	6.156	5.694	4.8166	5.0862	5.8895	5.2319	4.0678	6.191	5.2713	5.1027	5.0241	6.2085	5.6413	4.4209	5.0206	6.937	6.3397	5.0985	6.2353	6.134	8.3823	5.2388	4.7835	5.5494	5.1922	5.7129	7.967	6.2608	4.4621	6.1946	6.2615	5.4449	5.8107	6.0961	7.3556	7.546	7.1579	5.5217	5.434	3.9269	6.3619	8.6264
PF3D7_0910200.mrna1_1	PF3D7_0910200.mrna1_1;162	162	7.0517	5.7647	5.9348	6.5814	5.0657	5.0781	5.3491	4.8753	4.4601	7.0986	4.4803	5.0215	5.1803	5.1379	6.0448	5.435	6.0613	5.2817	6.0074	6.8204	6.5278	6.2194	5.0094	6.6007	5.6413	4.9977	5.6528	5.5783	6.3147	6.2878	6.5926	5.0032	6.641	5.7252	4.9093	5.7085	4.8841	5.1711	6.7605	4.7918	6.1447	5.9807	6.2513	5.6215	6.2219	5.2338	6.1857	7.2474	4.1119	7.6667	5.9498	5.9903	6.55	6.1008	5.0054	5.1683	5.3834	6.8302	6.7879	5.9018	5.1194	6.1884	7.1906	5.4313	5.3262	5.257	6.1665	5.1906	8.7371	5.5892	4.9607	5.9787	6.8482	4.2456	5.8669	5.6642	7.5797	7.6485	7.4576	5.0531	5.2437	3.0548	5.7027	3.9919
PF3D7_0910200.mrna1_1	PF3D7_0910200.mrna1_1;163	163	6.1445	6.115	6.3382	6.1985	5.3851	6.2494	5.1723	3.8649	4.7934	6.5607	6.2743	5.3937	6.2213	4.9416	5.701	5.0112	6.416	4.144	5.4353	6.9572	6.2275	6.143	5.0157	5.9819	5.3031	5.0255	5.3005	5.0072	6.74	6.1121	7.1546	4.3009	6.0548	5.7866	5.4046	5.9045	5.0193	5.6436	6.3913	5.5207	4.9896	4.4229	4.8807	5.4192	6.1625	5.9688	5.3681	6.1841	5.4919	6.3266	6.0695	5.8427	3.7645	6.251	5.1562	4.4731	5.3995	7.1589	5.9986	5.9167	5.9614	6.3365	7.1784	5.272	4.8339	5.6056	4.9198	4.9284	8.5207	5.7861	5.5966	6.8251	7.3806	6.0974	6.0266	6.0813	6.6439	7.1921	7.0796	5.9819	4.9653	3.742	6.261	9.0116
PF3D7_0910200.mrna1_1	PF3D7_0910200.mrna1_1;164	164	7.4166	5.856	5.4915	4.9722	5.4033	6.6692	5.4175	5.7477	4.5674	6.7926	5.0045	5.1875	5.3971	4.437	5.8397	5.4744	6.2128	3.7452	5.7342	6.1983	5.8912	5.8298	4.8298	5.8235	6.299	4.4989	6.6689	5.2585	7.4049	5.9286	6.6475	5.5151	5.4581	6.3681	4.9598	6.2403	4.8851	5.4276	6.3889	4.1218	5.1123	5.1064	6.8958	6.5151	6.3072	4.0268	6.4053	6.1212	4.9184	7.3439	6.4627	6.5359	6.5609	6.3858	4.5856	5.6915	5.6459	6.5589	6.4629	5.6221	6.4617000000000004	6.1849	6.826	6.2854	4.9227	6.2096	4.5753	3.9561	8.2148	5.5859	6.4568	5.0161	6.8392	4.4568	6.5467	6.5844	6.8418	7.7338	7.3505	5.0887	6.2284	5.6979	5.6628	8.2161
PF3D7_0910200.mrna1_1	PF3D7_0910200.mrna1_1;165	165	8.8258	5.1334	7.8546	5.822	5.7785	6.3382	6.3041	6.0398	6.5836	8.8076	5.8237	5.9446	5.4138	5.1906	6.4928	5.6288	6.7024	10.4524	5.1651	6.5727	9.1629	6.6611	5.318	7.2282	6.1843	4.2585	10.4611	6.4967	6.6038	9.5263	9.2234	5.517	8.1181	6.6106	6.1227	10.204	8.1929	6.26	8.5007	5.8397	5.1587	5.8885	8.7406	8.7311	8.5471	5.8485	6.0387	8.1991	6.2394	10.7675	6.5818	9.0097	9.7908	6.7728	6.7069	5.193	4.7533	10.1817	8.2998	5.978	6.4963	6.9803	7.9697	6.5446	6.6665	5.925	5.1424	5.6685	8.7414	5.746	6.9967	5.6938	10.3243	7.4724	7.621	6.858	8.5519	7.1317	7.7078	7.4904	5.7602	5.6633	7.1103	10.4546
PF3D7_0910200.mrna1_1	PF3D7_0910200.mrna1_1;166	166	9.209	6.4458	6.1597	8.315	6.1671	6.9785	6.8292	7.044	5.7096	9.7536	4.2133	5.7148	8.5546	5.318	6.3163	7.3238	7.7719	9.5104	6.5011	8.025	7.9053	8.5528	5.625	6.8726	6.347	5.3775	7.6621	5.9704	7.7023	8.4933	9.2672	5.6979	7.667	5.7719	4.7164	7.9624	6.9646	5.5254	6.1293	6.3681	7.0039	5.3423	7.1366	9.2484	9.2073	6.5823	5.9558	6.0856	5.9761	9.2543	5.7304	6.8784	5.615	7.1033	6.7965	5.4148	5.3438	10.7215	6.79	6.0637	6.3012	8.1644	7.5654	5.3445	7.6743	7.4303	4.9439	5.904	8.2623	7.5014	5.7358	5.7942	10.916	7.0286	7.0159	7.234	9.2501	6.9544	7.2892	8.3815	7.6704	6.2854	7.281	8.4186
PF3D7_0910200.mrna1_1	PF3D7_0910200.mrna1_1;167	167	9.7632	7.239	7.1872	6.7039	6.2909	7.5318	6.883	7.5377	5.9639	9.9382	7.3684	6.3792	7.3846	6.6947	7.4243	4.6404	8.3442	10.1901	7.2171	8.6195	9.1627	8.1944	6.953	8.066	6.8864	6.07	6.3291	6.6515	8.0257	9.8993	10.0698	6.275	9.9975	7.2523	5.3423	7.4072	5.2456	6.8074	7.6119	6.8089	8.5661	4.9274	6.8718	7.0741	9.0166	6.6021	6.0103	6.8748	6.9116	8.7007	6.4461	8.7019	7.5512	7.2976	7.7396	5.4005	6.011	8.8042	7.6185	6.6223	6.4184	9.1232	8.0711	5.5426	7.8411	8.9204	4.991	7.4221	8.7531	8.4171	6.611	7.2823	9.7098	8.6398	7.5722	7.3053	10.6504	6.8415	7.8132	9.1103	9.2953	6.9813	8.4223	8.2957
PF3D7_0910200.mrna1_1	PF3D7_0910200.mrna1_1;168	168	9.5558	6.8137	6.9551	7.2883	5.8079	7.237	6.7597	6.4857	5.269	9.6821	5.2869	6.9593	7.3225	6.3825	7.2841	5.6817	7.1899	11.0525	5.8009	8.8038	9.2915	9.9782	6.071	8.3753	5.2384	5.1173	6.5111	4.9112	9.3121	10.7856	10.5287	5.4346	9.5875	6.6223	4.7782	6.5466	4.4046	6.2774	7.1072	7.4135	4.7361	4.8063	6.5995	6.2044	9.6243	7.6638	6.6525	6.812	5.2005	6.5283	5.9709	6.6639	7.093	7.1436	9.0278	8.3072	5.497	8.4776	7.9753	7.2673	6.0459	9.4873	9.3771	6.2319	7.2491	9.055	5.1906	7.7854	8.5123	9.2068	6.8793	6.2873	9.6035	8.4573	7.6521	7.0085	9.7129	7.4588	7.38	8.3469	9.0412	6.4323	8.7	7.9904
PF3D7_0910200.mrna1_1	PF3D7_0910200.mrna1_1;169	169	9.2533	6.5632	6.7588	7.3764	5.3906	5.9293	6.0376	5.3691	6.0332	9.3661	5.3377	5.3597	8.0346	6.4258	5.8547	6.1171	6.7436	10.081	3.4995	8.2169	9.2714	8.3528	5.6264	7.0039	5.8817	4.7576	5.5354	5.5116	8.4808	9.4666	10.0039	4.5046	8.8345	6.823	5.5075	6.4104	4.1787	13.3876	5.9912	6.7566	4.935	5.4906	5.9013	3.7366	9.099	6.2687	12.9229	5.7134	6.293	6.9168	6.8215	6.7545	7.159	7.8176	9.0963	5.7882	6.2716	10.3445	6.8904	8.8557	6.1274	9.4949	10.5952	7.1092	9.6534	9.0689	6.8672	7.1414	8.8533	9.3831	6.263	7.3284	11.0054	7.7498	9.5398	7.629	10.6206	8.6418	7.0434	9.9988	9.3552	7.4216	7.5972	8.2061
PF3D7_0910200.mrna1_1	PF3D7_0910200.mrna1_1;170	170	9.5657	8.8505	8.3577	6.4705	7.5919	6.1031	6.8712	6.7163	7.0858	10.2532	6.6317	6.8606	6.7921	8.543	6.9991	7.6232	7.4902	10.5905	5.6505	9.3397	11.2604	8.7383	6.7197	8.2091	6.3067	4.9928	7.1996	5.6276	9.4876	11.4738	10.5616	5.1309	9.5088	7.2993	5.8938	7.7496	6.8054	13.3378	7.0003	8.6558	4.7918	4.7398	6.2255	5.3663	9.5466	6.6914	13.4614	6.3524	5.4919	7.8664	6.7282	7.8889	7.877	7.7496	9.9268	7.4355	5.6639	11.5634	7.5288	8.2235	6.6163	9.8097	11.0363	6.9687	13.1578	8.8906	7.6198	7.2502	9.3495	10.0565	7.0883	6.8712	11.9226	8.2099	8.6211	6.8894	10.5555	8.1578	8.0259	13.4322	9.1661	7.7904	8.3856	8.3933
PF3D7_0910200.mrna1_1	PF3D7_0910200.mrna1_1;171	171	9.3284	7.5705	8.9713	6.8507	7.3758	7.611	6.5289	6.2077	6.6061	9.6561	5.2983	7.4418	6.6213	7.7752	7.4066	6.7229	7.8347	9.5636	5.3968	8.9364	10.1108	6.8693	4.5116	7.6104	6.1336	4.5141	5.299	5.1264	9.3871	10.5364	8.9619	5.4601	8.7194	6.694	5.1453	5.3899	7.0038	12.9123	7.1019	7.0227	5.2968	5.2365	5.8826	5.4039	8.5723	7.0603	13.3062	6.1355	5.7214	6.642	6.0492	8.787	7.3711	8.4759	8.6377	6.8923	5.2619	10.8397	8.1644	7.7797	6.2028	9.619	10.3058	7.2353	9.7052	8.2679	7.6619	7.6304	8.7077	9.2344	6.3498	5.9322	11.3051	8.142	7.5592	5.861	10.4527	7.7784	7.2627	10.4729	8.3235	6.9554	8.2581	7.7985
PF3D7_0910200.mrna1_1	PF3D7_0910200.mrna1_1;172	172	8.8942	6.6736	6.2252	6.4162	6.263	7.2977	6.3245	8.4389	5.6636	9.7361	6.1797	8.0403	6.8601	8.3196	6.903	6.4386	8.3867	9.4255	4.8938	7.7078	8.4537	6.5604	6.0431	6.8562	5.6513	4.3743	6.1434	3.645	7.5895	8.4957	8.2306	4.682	8.2959	6.9556	5.1081	5.9551	5.8237	12.5875	6.7148	5.6899	5.9745	4.2234	6.2334	5.6968	7.9268	8.7001	13.0393	5.7306	5.6135	6.0275	6.8633	7.3945	6.8412	5.8445	7.5448	9.102	5.4506	9.6096	6.2515	7.6145	6.6035	9.1063	9.0104	6.6872	8.8053	7.8942	4.5423	7.5931	8.4195	7.4136	6.4514	6.1208	9.9524	7.8849	7.5577	7.2757	10.5288	6.7653	7.7346	9.5842	7.9339	6.2972	8.0962	7.2079
PF3D7_0910200.mrna1_1	PF3D7_0910200.mrna1_1;173	173	8.4659	7.465	5.8455	6.4097	4.5503	6.3968	5.7597	6.7712	4.7913	9.3874	4.9722	5.9905	4.9727	4.8217	6.1892	6.0572	6.4474	9.2299	5.3684	7.219	8.6777	7.2413	5.7482	6.9122	5.3252	4.2547	6.5373	4.295	6.9699	8.9336	9.2049	3.925	7.7676	6.2553	4.6147	5.5886	3.6076	12.8376	5.9623	6.4101	8.4824	4.3667	4.7054	3.8963	7.7597	8.1437	13.5032	6.0796	5.2769	5.8902	6.1239	6.4671	6.2815	5.9616	8.0249	9.2013	5.2196	8.8815	6.3759	7.5454	6.7819	9.5003	9.0644	6.6675	8.9396	7.3142	5.6337	6.8643	7.7339	7.8796	5.7214	5.9093	10.1468	7.279	7.6903	6.1651	9.7767	7.5767	6.943	9.9446	7.1154	6.3307	7.7541	7.5932
PF3D7_0910200.mrna1_1	PF3D7_0910200.mrna1_1;174	174	8.4958	7.0625	5.6747	6.5696	4.6542	6.8742	5.7965	5.266	4.861	9.3009	5.3968	6.7974	6.9262	6.3156	6.2102	7.4992	5.706	9.132	4.9453	7.4855	8.7298	6.484	5.3477	5.8632	5.6238	4.95	5.3844	5.251	7.4566	8.4759	7.1619	4.1001	7.2842	6.7469	4.6392	5.3723	5.4209	12.9178	6.3356	5.8212	4.0858	4.4925	5.1659	3.6915	7.3935	6.1631	13.2083	6.093	6.5318	5.6921	6.767	6.5242000000000004	6.1894	7.084	8.1274	7.7348	4.2957	9.863	5.6971	8.1942	4.6264	8.4456	9.1579	6.7514	9.1881	7.6727	5.9229	6.0807	9.5765	8.8283	6.2277	5.3183	10.34	6.8896	8.0468	5.5771	9.5304	6.3821	8.1102	10.1527	7.5429	6.8806	7.2377	8.0083
PF3D7_0910200.mrna1_1	PF3D7_0910200.mrna1_1;175	175	8.1406	5.8914	6.2038	5.1102	4.2608	6.8407	5.1731	4.1691	3.4712	8.6807	5.4686	6.2371	5.581	4.6264	6.6315	5.9554	6.4545	8.7371	4.7328	7.5271	8.8418	5.4568	3.6029	5.8215	6.8176	5.599	6.708	5.2036	7.8279	8.4706	6.6571	1.6736	7.0802	8.2044	4.812	6.2672	4.5311	12.6558	5.8311	5.2083	4.6753	6.3672	5.2487	4.6921	7.0602	6.3721	13.0287	4.4983	5.2411	5.2215	7.2245	6.7096	6.2221	6.7975	6.4328	6.6805	4.8787	8.967	5.6288	7.0374	5.1663	8.1377	8.8024	5.0215	7.5829	6.9568	5.2739	6.0559	7.4494	8.2157	7.1169	5.3226	9.4086	6.9187	6.7514	4.851	9.0977	6.3501	6.1289	8.697	7.416	6.1591	6.2001	7.1526
PF3D7_0910200.mrna1_1	PF3D7_0910200.mrna1_1;176	176	6.9899	6.4423	5.8417	5.3916	4.0268	6.4593	4.729	5.4118	3.2126	6.8287	5.1077	5.5345	5.5674	4.2396	6.025	5.7145	5.6185	4.7404	4.9336	6.9891	8.0538	5.005	4.5148	5.1432	6.6538	4.6041	5.9399	5.3733	6.5804	7.7483	6.9744	3.0426	5.6029	6.7634	4.3334	5.3726	3.8982	12.5429	5.8153	6.3593	3.3964	4.6392	5.4253	5.9093	5.9928	6.1528	12.5867	5.7973	4.649	5.7753	7.7936	5.8989	6.0135	6.0721	7.0023	4.3597	5.6653	9.119	6.0255	7.0886	5.1006	6.9561	9.0986	6.0161	8.1104	6.0394	6.8265	5.9656	7.8331	8.1125	5.4941	5.5696	10.4164	6.332	7.3894	5.3477	7.3575	7.0694	7.1422	9.7895	6.9686	7.093	6.8763	7.2174
PF3D7_0910200.mrna1_1	PF3D7_0910200.mrna1_1;177	177	7.0804	6.8193	5.4607	6.7094	4.9869	6.5963	4.7861	4.8475	2.9855	7.3702	4.594	5.7721	5.8997	5.3359	6.3987	6.0453	5.1048	4.9198	5.4057	6.2636	6.9148	5.4967	4.8369	5.4919	6.5511	5.3579	6.1367	4.5638	6.5883	6.5152	6.5514	3.1359	4.1135	7.4744	4.7724	5.8912	5.06	11.893	6.0413	4.8171	2.6803	5.9558	5.5987	5.2376	6.5108	4.5173	12.2043	4.9832	5.1473	5.9331	7.8765	6.2445	6.1489	5.7706	6.188	5.8068	5.392	9.7258	7.1548	6.8891	5.6798	6.8122	9.146	5.5759	8.3043	5.607	6.937	7.4733	7.4975	7.9794	5.9542	4.5619	10.3654	7.3975	7.7011	5.5129	7.9577	6.8855	6.2114	9.1517	4.7301	7.2961	8.2521	7.2829
PF3D7_0910200.mrna1_1	PF3D7_0910200.mrna1_1;178	178	6.1334	5.9595	4.9107	5.5907	4.6927	6.2538	4.7671	3.843	1.7782	6.1465	4.6724	4.5723	5.8622	2.742	6.7627	5.1699	4.3001	4.3277	3.7592	4.3743	5.7336	4.5735	4.4581	5.1835	6.5072	5.0883	5.6424	5.1309	4.0917	5.3951	5.568	4.1489	5.8235	6.4131	3.2854	3.2494	5.6513	7.6344	5.4947	5.8369	5.1089	4.7312	5.6921	4.3001	5.6126	4.0099	8.4776	6.1928	5.6358	5.4915	5.4601	5.225	3.0858	6.0915	5.7263	5.1506	4.669	7.1743	6.1233	5.62	4.9782	6.1342	7.8309	5.2106	5.9715	5.1359	4.5002	9.503	4.9551	5.5037	6.3349	5.3723	7.2102	5.9009	5.7848	5.1918	6.8771	6.5671	6.5881	6.9991	4.7766	4.9131	10.2006	4.6639
PF3D7_0910200.mrna1_1	PF3D7_0910200.mrna1_1;179	179	6.3005	4.7382	3.1619	4.5509	4.3284	5.4806	6.0094	3.7257	4.1755	6.1528	4.8359	4.3277	4.8866	3.1276	5.8617	5.5512	5.4607	4.3298	4.0286	4.1027	5.1611	3.6088	3.9373	5.6215	6.7919	2.4141	3.8826	5.1123	4.9136	5.4893	5.1759	4.7093	5.3903	7.266	3.8146	5.6241	4.4899	5.5668	5.3406	4.3688	5.9359	5.5592	4.568	3.9837	6.0879	4.1127	5.803	5.2172	4.477	4.9231	5.3034	4.641	4.2935	6.3626	5.5561	4.5795	4.6594	6.2954	5.6857	4.2891	4.5765	6.5209	6.031	8.7098	5.7293	5.319	5.1387	6.9624	7.086	5.858	6.3076	4.2795	5.7552	5.9674	5.306	4.7175	6.8262	4.4416	9.2734	7.4094	5.2052	5.4009	8.5303	7.4386
PF3D7_0910200.mrna1_1	PF3D7_0910200.mrna1_1;180	180	6.2913	4.5674	4.8006	4.278	3.2839	5.6218	5.0959	5.2525	4.7798	5.4874	4.4026	4.2965	4.6887	2.8074	5.1627	5.5711	4.9198	4.295	4.6932	4.9174	5.6441	3.4046	4.7671	5.5097	7.1159	3.855	2.905	4.8339	4.9458	5.6206	4.957	1.7398	4.8535	7.6494	3.111	4.347	4.0934	4.9035	5.1289	4.0942	4.3971	4.1643	4.3161	3.5484	4.9269	5.557	3.0018	5.3071	3.5717	6.1079	4.7666	4.916	5.5014	5.8785	5.8066	6.0892	5.3107	5.2769	5.7469	3.9477	5.0255	6.3347	5.8395	4.3688	5.8856	6.0887	3.7126	5.5696	6.2553	5.0461	6.2615	4.6317	5.8975	6.0323	5.5232	4.8807	7.2046	4.06	6.0181	7.328	5.4822	5.3885	4.2449	4.8797
PF3D7_0910200.mrna1_1	PF3D7_0910200.mrna1_1;181	181	6.9846	5.8235	5.1934	5.5298	3.2972	5.1256	5.602	4.5662	4.7745	7.1409	10.7395	4.3384	5.0356	2.516	5.2067	7.0709	5.6559	4.7175	5.2724	6.0334	6.2014	5.7366	6.3621	5.2199	6.8566	3.8629	5.7584	4.673	6.1723	6.3859	5.915	5.5011	5.1855	7.492	4.3327	5.669	4.2817	5.4796	6.4405	4.4568	8.1533	4.8445	5.2563	5.6704	7.0307	6.7573	5.8025	7.1354	4.2608	6.1579	5.1898	5.9995	6.366	5.8352	5.1268	5.8037	5.2149	7.0956	6.1753	3.5607	4.6831	6.8031	6.8696	5.3544	7.4198	5.3844	5.1318	5.3526	6.2359	4.4323	6.6836	4.9378	6.7797	6.5904	6.0442	4.8053	8.0328	4.4738	5.4043	8.4944	5.9456	4.9593	5.4182	6.2083
PF3D7_0910200.mrna1_1	PF3D7_0910200.mrna1_1;182	182	10.2158	5.7549	6.6927	6.6366	4.4861	6.3381	6.1455	3.5236	5.5454	10.072	3.6017	6.3092	6.5971	1.9449	7.2671	7.2944	6.188	5.1048	4.1779	6.1436	6.3341	5.779	8.4444	5.408	6.777	4.4679	6.2052	5.2824	5.5116	6.7304	6.3183	7.4991	6.079	7.8408	5.354	5.2445	4.6387	9.3382	7.5776	4.9542	8.4851	4.0661	7.7519	7.9237	11.0704	7.7064	8.9877	8.0799	6.0836	6.2615	6.3709	9.5008	5.4509	7.4462	6.6234	6.8397	4.2972	7.3626	8.7299	5.6129	4.857	6.9808	7.1144	5.2754	5.8999	5.6179	5.3345	5.3313	8.5845	5.6622	6.345	5.1961	8.6755	9.3266	5.8525	5.742	8.167	7.263	5.6727	8.0191	6.6301	5.4091	5.7404	8.3575
PF3D7_0910200.mrna1_1	PF3D7_0910200.mrna1_1;183	183	6.373	5.4165	5.9625	5.6126	4.5361	4.8649	5.905	4.5534	4.7317	6.1981	5.9875	4.6041	5.3872	4.8237	4.6616	6.8643	5.2141	5.0501	4.3799	5.8133	6.1079	5.2342	6.6048	5.246	5.2563	5.2001	6.0459	5.4774	6.4819	5.4148	5.5892	5.2839	5.2044	5.4705	5.1938	4.9709	5.0717	5.408	6.1729	3.7835	6.7858	4.813	5.2939	5.7425	5.7758	4.7296	6.11	5.4611	4.3298	5.1264	5.204	5.7431	5.025	6.0742	5.0228	4.6848	5.0557	5.9889	5.9593	4.7252	6.1767	4.9026	6.2485	4.7729	5.745	5.5497	4.9612	5.8202	6.3663	5.1691	6.0738	5.4026	5.8281	5.2307	5.6738	6.34	6.6434	5.5276	5.8334	6.1587	5.4063	4.4951	6.1989	6.745
PF3D7_0910200.mrna1_1	PF3D7_0910200.mrna1_1;184	184	7.0191	5.0639	5.2422	5.2227	5.7252	4.7344	5.4786	3.9709	3.3234	6.4345	5.3579	5.1659	4.5735	4.7306	4.04	5.1056	4.7824	4.5236	4.7142	6.0923	6.0314	5.4446	6.1805	5.9021	4.9547	5.6194	3.2063	5.439	6.7362	5.978	6.1137	6.5102	5.9122	5.374	4.9212	3.856	4.0583	3.3632	5.9962	4.7148	6.8106	4.4107	4.641	4.7639	5.4696	5.3878	5.9284	6.5708	5.2475	5.911	5.1554	5.6349	4.9107	6.4832	6.1285	4.6954	4.849	5.6929	4.4886	5.2254	6.1775	5.4219	4.8861	5.7618	5.157	5.5376	4.3618	5.3968	7.1206	5.0295	5.9021	5.5653	6.4568	4.8151	5.4145	6.1054	5.545	5.5122	6.234	6.3487	5.1985	5.189	4.6392	6.6166
PF3D7_0910200.mrna1_1	PF3D7_0910200.mrna1_1;185	185	6.8411	5.4104	5.3628	5.4673	5.5329	5.7024	5.8909	4.1603	4.0712	6.7866	5.4087	4.9397	5.8452	3.858	5.4761	6.5376	5.3038	4.8485	4.9006	6.2756	6.2032	6.3318	6.61	6.192	5.5613	4.9093	5.133	5.4614	7.2656	6.247	6.1751	5.1977	6.0772	5.6453	5.0678	4.1779	4.6485	5.9584	6.8347	5.3423	7.2765	5.4578	5.0479	5.2705	5.6769	4.8273	6.4589	6.3185	5.5951	5.4896	4.8495	5.0148	4.7409	6.8776	5.4286	4.7004	4.9435	5.9488	4.641	4.1651	6.0845	5.6966	5.4121	4.7522	3.9982	5.7655	4.8822	5.073	6.5143	4.765	5.3995	5.1481	6.2182	4.8001	5.342	6.7207	6.6757	5.7751	6.4898	5.6605	5.2758	5.1098	5.814	6.3667
PF3D7_0910200.mrna1_1	PF3D7_0910200.mrna1_1;186	186	6.7028	6.0437	5.7761	5.511	5.0085	6.0626	4.8817	5.191	5.0557	6.9425	6.0613	4.6456	5.5928	4.6064	4.7897	5.9814	5.1396	4.8455	4.9653	6.6272	7.8764	6.4981	5.1198	6.5276	5.6476	5.0963	5.0947	5.4825	6.7862	6.3844	7.1315	4.8359	6.3241	6.0732	5.5814	5.0081	5.2342	5.8836	6.8627	4.4912	5.9071	5.5841	4.7301	5.2176	5.2238	5.3611	5.054	6.7424	5.6738	5.6061	3.6415	4.6188	3.6415	7.1137	4.7592	4.9212	4.8314	5.9614	5.6702	5.9642	6.4288	6.1266	5.3923	5.0781	5.0879	5.3248	5.6631	5.7751	6.8537	5.5957	5.5188	5.5053	6.7786	5.1675	5.7247	6.3832	6.3681	6.9985	6.4268	6.1959	5.0255	3.126	5.1247	6.7438
PF3D7_0910200.mrna1_1	PF3D7_0910200.mrna1_1;187	187	10.8863	5.7703	7.2421	6.2257	5.4094	6.1751	6.9094	4.7252	5.3561	10.114	5.5945	5.272	6.1871	5.3933	5.9688	7.0777	5.1763	5.5586	5.4679	7.3966	7.9632	5.9253	5.1297	6.1022	6.7214	5.2876	6.0712	5.7806	7.1589	8.455	6.5356	1.144	6.692	6.818	6.2032	5.5638	5.04	6.4415	9.9861	4.7981	9.4785	4.843	7.7214	7.7006	10.3149	5.0691	6.9039	9.2303	6.1202	9.7631	6.5494	7.3632	5.7761	9.755	8.2644	4.6993	5.7027	6.2481	8.2718	4.6707	6.1591	6.8887	8.751	6.4634	5.4757	7.6692	5.9411	4.2743	7.6465	6.7327	6.3406	6.5248	6.9366	9.4105	6.5809	6.225	6.8941	8.3815	6.2332	6.6992	7.1507	4.9704	5.3223	7.7304
PF3D7_0910200.mrna1_1	PF3D7_0910200.mrna1_1;188	188	7.775	5.7929	6.1711	5.5622	6.1497	6.0702	6.1995	5.8731	4.7634	7.8199	5.9607	5.0387	6.134	6.2856	5.4094	6.2087	5.0557	5.4363	5.4702	6.8411	6.6726	6.4446	5.4963	7.8087	5.6968	4.2373	5.0184	4.7835	5.9928	6.6802	6.8572	5.2791	8.2158	6.6498	5.2342	3.8043	5.4482	6.3945	7.277	5.0184	8.663	4.9621	6.4121	6.9902	8.6073	5.9246	6.1318	6.5593	6.083	7.8215	6.4017	5.9665	5.4489	8.8461	6.6503	5.6988	5.8572	5.6285	6.2489	7.3781	5.8537	6.627	7.3496	4.7808	5.5232	5.1775	5.079	6.0757	6.3102	5.9253	6.2895	5.6363	6.6067	7.6144	7.9915	6.1605	7.5624	7.6237	6.8353	6.5717	5.7377	5.2475	6.7584	7.2484
PF3D7_0910200.mrna1_1	PF3D7_0910200.mrna1_1;189	189	10.5758	6.2418	6.4785	6.9329	5.1432	6.5053	7.4802	7.4618	6.3288	9.8079	7.3646	6.9759	6.9565	6.0016	7.7686	8.3038	7.0764	8.4066	6.0186	7.2757	6.4224	8.5406	6.1867	6.0336	7.4967	6.1052	5.5583	5.7968	7.3863	7.7754	7.5054	5.2044	5.5765	7.0179	6.5509	5.306	6.2615	8.1275	9.0636	5.851	6.3709	4.5166	6.4984	7.9233	10.2175	6.6162	7.367	8.4303	4.9359	9.7146	7.1722	6.0446	5.5339	9.8416	7.5758	5.575	7.1209	6.0492	6.3892	6.6798	6.3915	6.9277	6.7751	5.738	6.0426	5.9239	6.4709	5.6441	6.6039	7.9754	6.4259	7.024	7.4353	7.758	7.5558	6.5368	7.7874	5.3551	7.1961	8.0602	5.5342	7.0488	6.1001	7.2555
PF3D7_0910200.mrna1_1	PF3D7_0910200.mrna1_1;190	190	11.0289	6.932	6.1691	5.6513	6.7723	6.5209	9.0449	10.2522	7.1888	11.0245	6.6942	6.8536	5.7493	6.4461	6.6586	7.6207	10.281	5.3523	5.7629	6.4652	7.1506	6.9071	5.88	6.6327	6.8329	4.9986	7.9758	5.1522	6.5433	7.0999	7.3703	5.1449	6.0275	7.7867	5.4561	7.1753	6.672	6.8606	9.0863	5.706	5.9416	5.0951	6.7905	7.7452	9.7469	6.6512	6.5521	9.3732	5.3923	10.5157	6.5253	6.0976	4.0661	9.2261	9.765	5.5792	5.4928	5.121	5.7546	6.7973	6.2424	9.3245	8.1098	5.2928	6.5595	5.9395	6.4405	5.8475	5.3078	9.9404	5.4992	6.2848	6.888	6.3884	7.2249	6.5494	8.0127	5.9637	6.4189	7.9494	6.4941	6.1457	6.7546	5.2765
PF3D7_0910200.mrna1_1	PF3D7_0910200.mrna1_1;191	191	8.6847	6.0583	5.439	5.6247	6.126	5.5438	4.6182	4.9322	2.7355	8.4718	6.4145	7.2868	5.9672	4.5546	5.6441	5.6244	5.7466	4.2705	5.935	7.17	6.314	5.3677	5.5254	6.0101	5.8301	4.8535	7.1154	5.3262	7.52	6.5141	5.8914	5.5931	5.6328	5.6005	4.1102	6.6017	4.7442	5.8657	6.1952	5.5236	7.0885	5.2277	5.9329	6.6222	7.9977	4.6938	6.2422	5.6806	5.1322	7.5696	5.9229	5.5491	4.9131	8.8469	7.1741	5.9975	5.594	5.4525	6.3811	6.6035	9.5413	7.1366	6.1867	6.0235	5.1969	5.0682	5.3085	6.2298	8.6947	6.0839	5.2145	5.0027	6.4731	6.1653	7.2265	9.9123	7.8536	5.3352	7.5076	6.2658	6.2317	5.934	6.1075	7.554
PF3D7_0910200.mrna1_1	PF3D7_0910200.mrna1_1;192	192	8.1785	5.9702	5.8731	5.6311	5.7795	6.0849	5.7732	5.1457	4.2817	8.0852	6.26	6.4271	4.1309	5.6129	5.8151	6.234	6.8089	5.3001	6.3918	6.9715	6.5862	5.2168	5.7602	7.3877	5.3635	4.8851	4.9369	5.3999	7.3054	7.1327	6.6635	5.7514	7.4856	6.8429	4.6082	4.9964	5.2502	6.1546	7.1549	5.0518	9.6075	6.013	5.3245	7.2917	6.1857	4.2032	6.3764	6.8482	5.4598	7.0524	6.7758	4.9035	6.7966	7.8242	6.0052	5.0925	4.774	8.0635	5.8982	6.0963	6.8526	6.7065	5.8012	6.09	5.9725	7.0198	3.9117	5.8138	7.7216	6.5511	6.2234	5.735	8.865	6.6221	6.717	6.2961	6.7996	6.6257	7.0217	5.9973	6.6029	4.85	6.8424	7.2437
PF3D7_0910200.mrna1_1	PF3D7_0910200.mrna1_1;193	193	7.2624	5.8817	5.0755	5.2016	4.8817	5.8316	5.5326	4.0461	3.7301	6.6356	5.5862	5.047	5.2824	4.839	5.9919	5.8402	5.5354	4.2891	5.6144	6.9463	6.2493	5.9198	4.9533	5.8936	5.7978	4.1747	6.1212	5.6047	6.7065	6.1969	6.3775	4.8807	6.1229	5.911	4.5993	5.5999	3.7236	5.5586	6.2811	4.7425	5.1619	4.5398	5.7068	6.2472	5.6974	4.9805	5.8081	6.0856	5.1546	5.3487	6.0453	5.0828	5.0959	6.2621	3.8885	4.7071	5.5135	6.0148	5.6943	5.3916	6.153	6.8631	5.1268	5.7189	5.374	5.438	5.6017	4.6927	7.2307	5.374	5.0579	3.8084	6.5606	5.0197	6.2304	5.9258	6.5102	6.3804	6.713	5.7536	5.0339	3.546	5.9357	7.5093
PF3D7_0910200.mrna1_1	PF3D7_0910200.mrna1_1;194	194	7.947	5.5122	6.7369	5.4141	4.4463	5.8006	5.2257	5.243	5.3034	7.4553	6.8169	6.3384	4.9667	4.8836	5.5398	5.6296	5.1268	6.7753	5.4979	6.9597	6.9904	5.1679	5.2983	6.557	5.2585	4.5148	8.9351	5.0807	7.0832	6.3908	6.0663	4.6525	5.6687	5.9932	4.2365	8.4867	4.9293	5.516	5.8336	4.8841	5.8684	4.4121	6.9997	8.6733	7.305	4.7634	6.2642	5.6118	6.1098	5.327	5.5435	6.3379	7.1095	6.3537	6.0385	7.3061	4.3597	6.1657	7.2019	6.8657	5.9059	6.8647	6.357	5.8592	5.1554	5.121	5.2376	5.272	10.1407	6.1981	5.72	5.2743	6.88	6.7042	7.7135	6.5702	6.8199	5.8532	7.189	6.6036	5.263	5.8726	6.3473	8.7795
PF3D7_0910200.mrna1_1	PF3D7_0910200.mrna1_1;195	195	7.0333	5.72	5.0674	5.375	4.4101	5.1256	5.0161	3.797	2.926	7.0334	7.0695	6.1241	4.8987	4.5723	5.3827	6.1223	5.2902	4.9122	5.5589	6.2153	7.0399	5.9653	5.2536	6.484	2.9946	4.4712	10.9204	5.4192	5.9823	7.651	5.7808	5.4825	6.1761	5.393	3.7485	10.1023	4.6135	5.6873	6.4449	5.6346	5.4565	4.5564	6.7625	7.5174	7.0447	5.6764	5.1739	7.5232	5.3533	5.5662	6.0321	7.6028	5.0648	5.2902	10.0545	6.9411	4.8758	6.0259	6.7712	6.8658	7.151	7.5529	5.7342	5.84	5.9556	4.841	4.8914	4.9644	8.1804	7.9364	7.2132	5.2008	5.9889	6.2374	7.4124	7.2112	7.1238	7.1401	6.535	6.2826	4.4886	4.9537	5.8607	8.0286
PF3D7_0910200.mrna1_1	PF3D7_0910200.mrna1_1;196	196	6.4995	5.9177	5.8902	5.8014	5.7167	5.6259	5.4705	4.0365	4.9165	6.4848	5.4851	5.1799	5.9265	5.3052	5.5677	5.1867	5.6203	4.6496	5.6679	6.8469	6.3637	5.5795	5.8919	5.8347	4.8298	5.0609	5.5011	5.5113	6.4321	6.8411	6.2126	5.7647	5.7714	5.3576	5.0938	5.0085	4.8733	4.278	6.2135	5.6465	4.4033	4.2854	5.7471	5.3523	5.7447	5.0794	5.7889	9.9608	5.0461	4.9146	6.5853	5.0738	6.0363	5.4864	5.517	5.1878	5.3023	6.5223	6.0734	5.7996	6.3176	6.5002	4.7527	5.9993	5.9928	5.2634	4.6645	4.9588	8.3201	6.1075	6.1546	5.8442	7.4607	4.8987	5.7054	6.465	7.2839	6.7274	7.2091	6.4679	5.5527	4.1218	5.8427	8.5259
PF3D7_0910200.mrna1_1	PF3D7_0910200.mrna1_1;197	197	6.3393	5.4212	6.1977	5.3937	4.4854	5.878	5.5487	4.4383	5.2145	6.1914	4.9255	4.8659	5.1735	2.7506	5.0444	5.9484	4.7618	5.2746	4.859	6.8089	5.4718	5.3349	5.288	6.4366	5.3477	4.111	6.3771	5.5301	6.5407	6.1373	6.5945	4.3667	6.08	6.0527	3.4155	6.0557	5.9653	4.7197	6.0646	5.2532	4.0858	4.4463	6.2073	5.4222	5.6668	4.5298	5.4864	5.6279	5.0157	5.4604	7.8174	5.7908	4.8904	6.2935	4.5515	4.6479	5.5622	5.4816	6.0297	7.3219	5.6562	6.7054	5.9472	5.7968	5.7541	5.5978	4.9274	4.6182	8.3545	5.4189	7.0249	4.7581	6.8945	5.9549	7.0368	6.5067	6.4079	6.1845	6.6282	5.8384	4.8802	4.3512	6.4194	8.2588
PF3D7_0910200.mrna1_1	PF3D7_0910200.mrna1_1;198	198	6.1258	6.4606	7.1032	5.0734	4.8329	5.2698	5.3078	6.5589	4.1898	7.1112	6.4939	5.3484	6.6143	4.6971	6.0849	5.7244	6.5552	5.6548	5.4463	5.7993	6.4599	4.7944	5.5871	7.2559	5.3639	4.2645	6.2407	3.3827	5.9071	6.6542	5.6317	5.0076	7.1594	5.3681	4.9495	5.9355	6.2843	5.3558	6.052	5.4637	5.8027	4.682	6.0687	7.0213	5.4741	5.6465	7.8777	6.5264	5.005	5.7334	6.2407	5.6296	6.7548	6.1637	6.3539	5.3125	5.4029	5.3809	8.9146	6.9312	5.435	6.4656	7.5455	6.8749	7.2038	6.5218	6.4048	5.6781	5.1445	6.7103	4.2008	4.98	6.4153	8.0412	6.5364	5.9727	6.7022	6.1212	6.6365	7.4677	5.3792	6.2634	5.7777	7.2448
PF3D7_0910200.mrna1_1	PF3D7_0910200.mrna1_1;199	199	7.2279	5.2746	5.2464	5.6985	4.8649	8.1248	5.9556	6.4244	4.0018	6.5215	4.3639	5.2441	5.8347	3.7495	9.237	5.6778	6.8209	4.4202	3.855	5.7178	6.5558	4.7306	5.1089	6.8077	5.6129	5.1957	5.4104	4.7436	6.2506	5.5491	5.7339	4.6775	6.2386	5.5232	4.1611	3.0144	6.1305	5.054	5.1457	4.6781	5.0695	5.0179	6.017	7.4239	6.2521	3.5198	4.7479	5.1247	3.9991	4.975	6.8	6.1801	6.8081	6.6848	5.6716	4.2426	3.8982	5.694	5.9409	4.9565	5.7509	6.3764	7.374	7.2635	4.4296	5.3208	9.9127	5.3551	5.101	5.292	5.0631	5.8758	5.607	4.9533	7.0542	5.9253	8.0854	6.3505	7.4706	5.7981	6.0982	9.5762	6.7728	5.7745
PF3D7_0910200.mrna1_1	PF3D7_0910200.mrna1_1;200	200	7.067	5.9921	5.814	5.4346	6.7336	5.6444	6.3688	7.2522	5.9095	7.7656	5.4039	4.717	5.8143	6.5527	6.4124	5.5008	7.3576	7.9909	4.4705	5.8032	6.3856	6.9001	6.829	7.6036	5.8432	5.6668	5.4286	5.9523	5.7013	6.074	6.7925	6.3619	9.5187	5.4757	5.1359	5.1558	4.6519	5.1424	5.7082	4.342	6.3103	5.2506	6.1225	6.8861	7.2532	4.9662	5.7565	4.7301	4.0383	5.6441	5.2411	6.1104	5.7895	6.4426	5.729	5.1619	5.0457	6.3847	5.2114	5.8222	4.8831	7.7647	6.9719	6.8776	5.8066	5.4512	6.1027	6.0953	6.1173	6.2132	5.2215	4.5021	7.7641	6.3322	6.3607	6.4998	7.9263	6.6331	7.3776	7.6336	5.925	5.7848	7.1496	5.8929
PF3D7_0910200.mrna1_1	PF3D7_0910200.mrna1_1;201	201	7.2735	6.5895	5.3176	7.3909	7.9358	6.6241	6.5746	8.2746	8.3764	8.1045	6.0689	7.4628	7.2111	9.1619	6.3038	4.8032	8.0679	8.1723	5.1922	6.1926	6.2834	5.9138	9.3343	8.5601	4.6299	4.9117	10.4693	5.4489	6.1426	6.7844	7.239	9.1639	11.2782	5.5106	5.2223	10.8706	6.2977	6.0161	5.6721	4.9837	6.3647	5.9748	6.9962	8.4178	7.4317	5.1574	6.4436	6.6636	5.5119	6.7889	5.8607	7.4826	5.2917	7.9594	7.3924	4.5862	5.0955	6.0742	5.6659	6.3423	5.0188	7.5196	7.5533	7.8045	6.3693	5.55	4.5607	10.287	6.9381	7.0723	4.8953	5.3183	8.0674	7.7588	6.9528	6.3939	8.1601	6.5853	7.8963	6.8376	6.5896	6.2197	11.3386	6.7862
PF3D7_0910200.mrna1_1	PF3D7_0910200.mrna1_1;202	202	11.0907	6.2848	5.4542	6.5847	4.6707	6.7973	6.8363	9.6272	6.6523	11.0012	6.5676	6.042	6.8602	6.858	6.3783	5.8311	9.1218	9.9671	5.599	6.6551	6.7363	5.3147	7.9032	11.4688	5.9736	4.2296	10.3265	5.6588	6.9936	8.0844	7.8517	8.6543	13.5461	6.8763	5.4986	10.6138	6.1819	6.3441	6.0396	6.2823	4.9425	7.5632	6.8304	7.1274	10.7791	6.0702	7.4796	6.1942	5.4141	8.3032	5.8138	8.5803	7.6332	7.8911	8.4144	4.3723	4.8374	7.6165	6.0708	6.8744	5.2566	7.7859	7.8127	7.7006	7.3799	6.0177	4.5166	8.0817	7.9729	9.0212	5.8427	6.2756	9.6724	8.4471	9.0439	5.9782	8.5393	7.4445	8.2666	7.7914	6.6472	6.1623	9.2535	5.61
PF3D7_0910200.mrna1_1	PF3D7_0910200.mrna1_1;203	203	10.2316	8.9176	6.9595	7.1662	7.5061	9.0254	8.6857	9.1975	9.0966	10.0894	6.8291	8.1974	6.6366	8.5508	8.4247	7.7716	9.8472	11.764	6.3325	8.1983	9.7499	8.7151	7.6899	12.9788	6.6913	6.9313	12.5619	8.0271	8.3191	8.9319	10.5132	8.0951	14.5175	7.8546	6.1453	12.2253	7.5972	7.5159	8.703	8.3808	8.2751	9.0568	8.417	8.9125	8.9396	6.7443	7.3716	8.7616	6.3041	9.5485	7.6253	10.1555	8.1284	7.9609	9.5349	6.2954	7.2314	9.7746	8.3852	7.8443	7.1493	9.1204	9.8953	8.6172	9.909	6.9759	6.7127	9.1491	9.3902	9.6081	6.605	6.2784	10.7785	9.4952	8.8421	7.5258	9.2742	8.3935	10.1916	10.1733	8.0932	8.4465	9.7348	8.1144
PF3D7_0910200.mrna1_1	PF3D7_0910200.mrna1_1;204	204	10.4869	9.4203	7.4074	7.1664	7.3371	8.3761	8.5112	10.0106	8.2729	10.694	6.0873	6.4034	6.9398	8.7741	7.5679	7.5161	10.3531	12.738	5.5166	9.0861	10.6759	9.745	8.2148	13.3639	6.9191	6.0512	12.9812	6.8974	9.2011	10.8146	11.0409	7.9785	14.5466	7.9126	5.7655	12.6562	7.1305	7.4973	6.9223	8.6884	5.8227	9.269	8.2512	9.2563	9.644	6.554	6.7719	7.631	5.6462	9.9263	6.9398	11.5155	7.5949	9.6598	9.1524	5.3477	6.0241	10.4629	8.8149	8.2412	6.5033	9.2095	10.2314	8.7135	8.9921	7.7808	6.8095	9.7984000000000009	9.5074	10.1076	6.7542	7.5203	11.8913	9.7402	8.585	6.6339	9.3105	9.0464	9.7789	10.3522	7.7998	7.5409	10.4346	9.7787
PF3D7_0910200.mrna1_1	PF3D7_0910200.mrna1_1;205	205	10.5626	9.3505	7.0372	7.3652	7.5413	7.9094	8.4579	9.9239	9.0926	10.7755	6.0088	7.1321	7.0607	8.8126	7.4536	7.5064	10.5776	12.9722	6.1771	8.471	10.7824	10.1714	8.6825	13.2731	6.5963	6.4311	13.3698	6.6945	8.9106	11.0149	11.3863	7.8692	14.0964	7.833	5.7495	12.7981	7.3458	7.3147	7.1194	8.5015	5.7973	9.5625	8.0658	8.7283	9.9364	7.0818	7.0568	7.3162	5.5689	9.8036	6.7316	10.8379	7.722	8.5086	9.2965	6.0938	5.4705	11.1021	8.782	8.2532	6.2455	9.5623	9.6135	8.8494	8.8209	7.8594	6.8388	9.6999	10.1222	10.4467	7.2362	7.9059	11.8443	9.4963	8.6704	7.0563	9.8866	9.8704	9.777	10.3463	8.4334	7.3543	10.6115	10.6989
PF3D7_0910200.mrna1_1	PF3D7_0910200.mrna1_1;206	206	11.4384	9.5531	7.1228	7.1221	7.9216	8.4941	9.6941	11.5076	8.1043	11.3047	6.4321	9.0194	6.09	8.7657	8.0085	8.6139	11.5101	12.9588	7.3131	9.7831	12.3072	11.993	7.7256	12.978	8.4901	6.631	13.1461	8.1331	9.8484	12.3661	12.0495	7.8107	14.6533	8.9276	5.5886	12.3201	7.1972	8.4	8.8771	8.8701	8.0898	10.5501	8.0978	8.7219	10.5506	8.2173	8.2602	10.6688	5.95	10.076	7.5732	10.2446	8.2636	8.3019	9.156	6.9745	6.8862	11.8809	9.8182	7.9373	6.204	10.1494	10.894	9.6648	9.1246	7.9023	6.8411	11.0578	10.4607	10.0901	7.4916	9.3822	13.0017	10.0438	8.7435	7.9465	10.7524	9.826	9.7343	10.241	8.5459	8.0275	11.3736	11.1643
PF3D7_0910200.mrna1_1	PF3D7_0910200.mrna1_1;207	207	11.7394	9.6366	7.8701	7.5194	9.4286	8.7141	8.9824	10.2524	9.3411	11.7385	6.8311	7.2334	6.749	9.7154	7.9881	8.4883	11.6426	13.7842	6.3134	9.9847	12.2514	11.4466	8.7442	13.2044	8.3455	6.1073	13.4969	6.849	9.9471	11.7964	12.9903	8.8526	14.5001	9.4914	6.3273	13.0733	7.9463	8.5352	9.8723	9.2755	7.466	8.9196	8.7933	8.6726	10.7254	7.4327	7.3072	10.9293	5.5068	10.6989	8.0717	13.181	7.9499	7.2951	10.0449	6.8765	8.11	13.1481	10.1993	8.5779	6.8709	10.2237	10.577	8.3107	9.2899	8.5919	7.4855	11.3217	11.5149	10.2096	8.3088	9.4973	13.5963	10.368	8.9156	7.2828	11.7822	9.4159	9.4612	9.8254	8.3794	8.2089	12.0376	11.6836
PF3D7_0910200.mrna1_1	PF3D7_0910200.mrna1_1;208	208	11.1733	9.5142	7.3042	7.8447	9.3419	8.9824	8.8514	10.0085	9.0016	10.9697	6.3951	7.0606	7.1463	9.0638	7.8678	8.9202	10.4376	13.1795	6.5629	9.6089	11.8243	11.0706	7.1989	13.6085	7.9863	8.7706	13.5334	7.6224	9.3028	11.2015	11.7099	8.3209	14.7049	8.5522	6.6098	12.8191	9.065	8.5637	9.6987	9.3635	8.6912	9.3249	7.9886	8.8517	10.8068	7.8324	8.1601	9.934	6.952	10.1606	12.8126	12.7256	7.6146	7.8783	9.9303	7.0311	7.9183	12.1203	7.532	7.9625	6.3533	9.369	10.5591	8.353	8.9323	8.2609	7.4417	10.9184	11.015	10.3708	7.3684	8.2099	12.8833	9.4056	8.5074	6.7548	10.857	10.1294	9.5146	10.2389	9.0312	7.9505	11.8868	11.7632
PF3D7_0910200.mrna1_1	PF3D7_0910200.mrna1_1;209	209	11.4955	10.297	8.0512	10.6031	9.3327	9.145	10.3305	10.2138	9.1805	11.5296	9.1626	9.8609000000000009	10.1393	9.9147	8.6022	10.3807	11.4998	13.5361	8.1416	10.7971	11.6976	11.6859	9.1855	13.8985	9.0801	7.0128	13.2761	8.206	10.5896	11.2425	12.8344	8.8207	14.3714	10.2273	7.0444	13.2958	9.4691	8.7406	10.8291	10.0747	11.0681	9.9227	9.1426	8.409	10.853	8.7893	9.261	11.2839	7.03	11.5278	12.4593	12.7921	8.9372	8.1814	10.8462	8.2037	7.8992000000000004	12.7096	7.2706	9.4927	7.0056	10.2494	10.004	13.5795	9.9531	8.4027	8.0853	11.6437	11.937	10.7791	8.4019	9.6591	13.4074	9.6806	9.755	7.8429	11.3795	9.9938	13.2227	10.7404	9.0485	9.014	12.3112	12.1079
PF3D7_0910200.mrna1_1	PF3D7_0910200.mrna1_1;210	210	11.4087	10.5641	8.1453	9.7861	8.8415	8.272	10.5973	9.4248	8.917	11.2743	4.7043	11.7164	9.3884	9.4601	8.5938	11.8933	9.722	13.108	8.7172	9.7571	10.9774	10.7993	8.4557	13.7498	10.5612	6.6862	13.3118	8.7319	9.6589	10.5117	11.4216	8.6307	14.6206	11.4661	7.0449	12.9593	9.5617	8.9586	8.9583	10.3157	10.7155	9.5416	9.5074	8.9396	10.7231	8.673	9.2209	9.5941	6.8777	11.0279	13.3586	13.1531	9.9305	7.6916	10.9476	8.2	6.9214	12.3172	8.5511	10.0186	7.4836	9.9293	10.8275	13.7678	10.4118	8.8282	10.5905	10.5467	10.9587	10.3694	8.7844	8.8367	12.6104	9.4748	9.7667	7.599	10.6808	10.1265	12.5964	10.9004	8.8598	10.5959	11.3232	11.1157
PF3D7_0910200.mrna1_1	PF3D7_0910200.mrna1_1;211	211	10.1934	9.5201	7.3784	7.9294	8.0139	8.4131	7.499	6.504	7.8987	10.558	7.0609	7.6709	7.8461	8.8436	7.8267	8.4291	8.3251	11.2648	6.8085	11.8598	9.8719	9.0682	6.3327	12.6742	9.9584	5.9971	10.1483	7.6796	12.5697	8.9564	10.3428	5.9844	14.5788	10.6824	5.9488	11.4392	7.708	7.951	7.347	8.9014	5.85	9.1621	7.8492	7.8806	10.5923	7.3149	8.1443	7.1704	5.7417	9.0036	12.3664	12.5448	8.7903	7.8587	8.0217	6.4786	5.1027	10.5984	6.7797	6.8283	6.4155	9.0663	9.4852	8.5442	8.3558	7.3823	6.9982	9.0658	9.6987	8.9988	8.0782	7.0877	11.1061	7.7895	7.3092	6.825	10.5535	8.7874	9.7038	8.8354	7.6223	7.9133	9.975	10.4396
PF3D7_0910200.mrna1_1	PF3D7_0910200.mrna1_1;212	212	8.9755	9.4187	5.7415	7.9094	7.6498	7.9932	7.4792	6.8897	7.3377	9.6878	9.6477	8.3427	7.5195	7.8423	7.9771	8.3346	8.3118	10.5446	7.7665	11.5322	9.64	6.7565	5.7876	13.2724	9.9177	6.0607	10.1985	8.6765	12.0455	8.7587	9.2576	6.3809	14.366	10.7854	5.7629	8.5944	7.8711	7.6505	6.8014	8.9542	7.0164	7.2232	7.5896	7.9964	10.2819	10.0241	7.3695	7.5283	7.3051	8.6209	11.904	12.5434	8.4068	8.2564	7.0867000000000004	5.9891	4.7474	9.6127	5.667	8.0577	6.2077	9.2013	10.0645	7.6636	8.5575	7.1449	6.027	7.7126	9.4049	8.9651	10.2786	5.9239	10.2652	8.2869	8.1343	8.2289	10.8552	9.3203	9.2871	9.268	7.6342	7.5507	10.413	9.5674
PF3D7_0910200.mrna1_1	PF3D7_0910200.mrna1_1;213	213	9.355	9.5409	5.1264	7.0488	7.0773	7.4956	6.9709	6.3252	6.7585	9.2652	7.69	7.3879	5.9427	6.8144	7.4898	7.3248	6.3757	8.5856	7.0481	10.1704	7.6255	5.5835	5.128	12.1509	7.9344	5.3649	8.0677	7.9825	11.4393	7.7612	6.9601	4.5348	13.4199	7.8968	4.8104	8.3416	6.2649	7.5889	6.1971	8.3008	6.9294	6.3311	7.047	7.5425	9.4839	6.5916	7.3439	6.4576	4.9593	7.5577	10.7208	9.9265	6.8484	7.7658	6.5113	4.6247	5.8844	7.9295	5.8084	6.6602	5.5934	7.98	9.8123	7.3245	6.713	5.9177	4.9477	7.8808	7.7293	7.2797	6.4791	5.5862	9.5329	7.9501	6.7736	5.5607	7.9927	9.5354	8.3808	7.835	6.5622	6.1422	9.6092	8.4866
PF3D7_0910200.mrna1_1	PF3D7_0910200.mrna1_1;214	214	9.7708	9.5622	6.5113	7.4215	7.4633	7.1015	7.7265	6.4928	7.4624	9.3064	6.1365	5.5021	7.005	7.4927	7.4658	8.1198	8.0183	9.9844	9.0747	10.6616	7.6886	6.1344	5.4148	11.7703	6.9022	5.0942	8.045	8.2679	11.1698	7.2253	7.8311	5.3705	12.1784	7.8357	6.8521	7.8842	7.4277	7.053	6.4148	8.4499	6.3304	5.4403	6.759	7.9118	9.8886	6.3811	7.2523	6.2653	4.7991	9.0556	9.697	9.3848	7.0742	8.0292	8.015	5.503	4.9718	8.3589	6.3192	8.8264	5.844	7.9183	9.2725	7.3748	8.042	6.9313	6.6837	9.5546	7.6092	7.5101	6.5464	6.1391	9.1354	8.8297	9.0729	7.3462	8.9023	8.8154	8.3035	9.2734	7.0445	6.5118	10.309	7.9863
PF3D7_0910200.mrna1_1	PF3D7_0910200.mrna1_1;215	215	9.5594	7.9594	5.6679	6.7663	6.6467	6.1175	6.1037	6.4469	6.7687	9.4965	5.6091	5.6253	6.4885	7.3524	6.9432	6.568	6.7415	8.3763	12.3301	8.1117	7.7315	6.6483	5.9853	11.7101	6.4152	6.1144	6.8312	11.6334	8.8894	8.3989	7.4947	5.9373	9.8286	7.2056	6.6457	6.9013	5.9875	6.8455	5.2939	6.308	4.9551	6.1402	6.1461	6.9774	10.0077	8.8834	6.8501	5.2273	5.488	8.2844	6.7806	8.6632	6.8113	7.0513	7.9688	10.0573	5.1667	6.6925	9.1831	7.996	7.3076	7.6393	7.7367	7.7962	6.7166	5.1851	6.3368	9.1865	6.6978	6.1189	9.2313	6.4338	8.7707	9.354	8.6519	6.7196	8.6504	8.2005	8.0125	8.9428	6.371	6.2186	11.2472	7.4898
PF3D7_0910200.mrna1_1	PF3D7_0910200.mrna1_1;216	216	9.2447	7.5553	5.7279	5.9141	4.2847	7.2121	6.8972	6.6342	5.6247	9.1262	6.0043	6.8549	7.3557	4.3413	6.7115	7.1748	6.5388	7.1746	11.7339	11.574	7.6267	5.4848	6.9124	7.2254	6.3778	6.1985	7.127	11.9509	11.9054	7.5087	7.3423	6.4696	9.4	6.1631	6.0173	6.3889	6.885	6.3593	5.5198	5.9898	6.479	6.714	6.6433	7.0514	9.7044	9.3237	6.5537	7.3496	5.1635	7.697	6.2954	6.1902	6.2643	6.6822	6.7126	9.8371	5.5913	6.5702	8.4095	6.1502	7.9287	8.2782	7.1879	7.0573	6.4603	7.9645	4.7126	7.8495	7.663	7.082	9.1249	5.7926	7.4516	8.3217	6.6247	7.6239	8.6044	7.7783	7.1077	7.3513	8.4405	6.0858	10.0068	7.5531
PF3D7_0910200.mrna1_1	PF3D7_0910200.mrna1_1;217	217	8.1962	5.7819	6.4288	6.0826	4.0764	6.4172	6.7003	5.4757	5.0405	8.2633	6.6611	6.1121	6.3217	3.8659	5.9314	6.295	6.8819	6.388	7.8102	8.6156	7.2768	6.3775	6.0881	7.2996	6.504	5.0682	6.3976	8.6523	8.7227	7.3368	6.7451	5.5665	9.5398	6.1942	6.0654	6.497	7.3538	5.947	5.1189	4.408	5.6091	6.7649	6.4793	7.0833	7.5361	9.0696	6.4558	5.9937	5.1623	8.069	6.3034	6.0255	8.5635	7.0413	7.9157	9.338	5.6291	5.7093	8.468	6.7351	7.4001	8.5245	8.5752	6.4365	5.6631	8.1677	5.2939	7.4055	7.0712	7.7694	9.0833	5.6352	7.4189	8.0905	7.2698	7.0275	7.6299	8.1965	6.6678	6.6779	8.5774	6.0088	9.0431	7.6734
PF3D7_0910200.mrna1_1	PF3D7_0910200.mrna1_1;218	218	6.0659	5.6968	4.7882	6.0974	3.8826	5.478	7.9858	9.1054	5.1779	6.9325	5.3611	5.3313	7.1114	3.3262	5.1102	6.1934	9.2091	6.1434	4.5963	7.2875	6.3663	5.0431	5.1942	6.9198	6.695	4.8963	6.4653	6.0862	8.1458	6.5184	6.6703	5.2623	8.7199	6.6175	5.191	5.3345	6.5792	5.8192	5.4854	4.8555	5.2784	6.0747	5.7436	5.9279	4.5404	7.6136	4.1763	5.6206	4.5503	7.6808	6.1495	6.0139	9.7638	6.6014	5.6496	8.9722	4.9298	6.1309	8.0894	6.25	5.3809	7.5559	6.8043	5.804	7.0538	8.3145	5.8649	6.3661	7.4216	6.4212	9.284	5.5267	7.0835	8.0883	6.572	5.6885	7.605	6.4788	6.392	7.008	8.8646	6.2863	7.8649	7.0979
PF3D7_0910200.mrna1_1	PF3D7_0910200.mrna1_1;219	219	6.7735	5.0909	5.4249	5.4741	2.3674	4.7549	6.9073	7.2165	3.8349	6.8806	4.9026	5.6479	5.3262	4.8043	4.2683	5.359	7.7779	4.4343	3.9364	5.9697	6.1301	4.9905	4.1318	5.4774	4.8664	4.7469	5.5957	5.0023	5.8435	5.9126	5.6639	3.943	7.791	5.0139	4.1827	3.5753	5.877	4.673	5.1123	4.7618	6.0864	5.6576	5.5521	5.4253	4.4906	7.8746	4.7929	4.0747	4.8856	6.4543	4.9288	5.2453	8.5632	6.5607	5.0836	8.4316	6.0396	5.9406	7.14	5.9642	5.2188	6.3386	6.69	4.7576	5.8612	6.1142	5.1346	5.7279	6.577	5.2464	7.0613	5.2192	5.3399	7.1836	5.701	4.9136	7.5767	6.2133	5.8512	5.5613	6.156	5.5472	7.0769	6.7076
PF3D7_0910200.mrna1_1	PF3D7_0910200.mrna1_1;220	220	6.6938	5.7795	5.7999	6.3237	4.157	7.4026	6.3565	6.6449	4.5298	7.0561	5.79	5.0644	5.489	5.0518	8.5165	5.5714	7.42	5.9018	4.5981	7.4028	6.4764	4.797	5.557	5.9119	5.6459	4.1135	5.9239	5.2913	7.0853	6.6206	5.5558	4.5981	7.9865	5.9388	5.3583	6.2211	6.0995	5.3937	5.1189	4.0295	4.047	5.4751	6.9931	5.0501	5.9444	8.43	6.4454	5.2445	4.4094	6.4426	5.887	7.834	4.3834	5.8595	5.5091	8.9548	5.2032	6.4353	7.7707	4.9639	5.5777	6.5812	4.9977	5.6331	6.6879	5.8148	5.1615	6.6439	6.5062	6.1997	8.2004	5.3512	6.2168	7.8357	6.2475	6.5919	7.8629	6.0826	6.0237	7.068	7.2653	4.5466	7.1549	7.1981
PF3D7_0910200.mrna1_1	PF3D7_0910200.mrna1_1;221	221	6.4089	5.8943	5.4951	5.0751	5.0179	5.6002	6.6612	5.86	2.251	6.8554	5.2415	4.6724	5.887	3.9653	5.615	4.3568	6.6182	5.4084	5.3009	6.5347	6.8221	4.859	5.2095	5.3103	4.7004	3.8826	5.3226	5.3561	7.4165	6.5647	5.4429	3.6542	7.4752	5.9702	4.5801	5.3431	5.8071	5.5774	5.044	4.2319	3.5741	4.7398	5.3844	5.9319	5.4992	8.1679	6.1831	4.6282	4.8831	5.9143	5.0921	4.8324	5.2728	5.5376	6.1175	8.5297	4.2411	5.1436	6.9634	5.2765	5.1114	6.3691	4.7623	4.6229	5.5276	6.0426	5.756	5.2307	5.7085	6.3208	9.4916	5.2396	5.8001	6.8083	5.7711	4.6753	6.7935	5.6758	5.8639	6.484	6.2802	4.8043	6.1375	7.4086
PF3D7_0910200.mrna1_1	PF3D7_0910200.mrna1_1;222	222	6.9365	7.1731	6.548	6.6956	5.8505	6.5694	7.5951	8.3757	5.9033	8.4218	5.995	7.1504	6.7869	5.4738	6.9707	6.3071	8.6005	5.5795	6.6933	8.5711	8.9081	5.8768	6.9927	7.7329	6.1763	3.926	5.9598	6.9883	8.9489	8.7663	7.0761	6.4989	11.3182	7.2945	5.998	7.1705	7.6436	4.9607	5.6404	5.2475	4.5619	5.8374	5.9823	7.1672	6.9454	6.7667	5.6582	6.2376	6.4558	7.928	7.1363	6.9077	7.7012	6.9216	6.1475	6.4177	7.0441	7.3317	7.716	5.5435	5.354	8.2466	6.924	5.8014	6.7829	9.3926	7.099	5.6699	11.9579	6.9241	8.0809	5.9322	7.9115	8.707	6.2532	7.2304	9.9311	7.3255	6.4515	7.8659	9.5516	7.0461	10.1435	11.5492
PF3D7_0910200.mrna1_1	PF3D7_0910200.mrna1_1;223	223	7.0422	6.5689	6.0704	6.6528	5.8977	6.1829	7.5275	7.6525	4.3477	7.8575	6.0299	8.8644	5.7238	4.4343	7.0154	7.0803	8.1721	9.8482	6.5455	6.8862	9.6142	3.1457	5.8462	6.7262	5.6954	5.3688	5.9718	7.0045	7.5056	9.275	5.9279	5.5966	11.4371	6.7687	5.5308	5.4744	6.7047	5.9919	6.3143	4.5705	6.2906	4.228	5.8812	6.744	6.4113	7.3312	5.3114	5.9766	5.7474	7.1296	6.3976	6.5549	6.2048	6.0811	8.9582	4.9982	6.8165	6.5877	7.1468	5.6996	5.0201	7.6365	6.29	5.1715	6.0197	8.871	6.983	6.0303	7.4517	7.7697	7.0943	6.4053	7.1334	7.675	5.7439	6.4553	8.9065	6.04	6.4527	6.3365	9.1115	8.1255	10.1301	6.3031
PF3D7_0910200.mrna1_1	PF3D7_0910200.mrna1_1;224	224	6.6789	7.1019	6.3745	6.4707	6.5281	6.5059	7.719	7.9187	6.3219	8.1452	6.7173	7.6248	5.3255	7.0346	7.0639	7.996	8.7228	5.8128	7.9024	6.9597	10.7153	6.6027	7.1238	6.5373	6.2655	4.975	6.3069	7.2779	7.7144	9.4778	6.6758	6.8018	10.0597	7.1813	5.6482	6.8112	6.5413	5.7981	6.4259	6.3051	4.9141	4.0027	6.5718	6.7266	6.4814	7.1578	6.0657	6.7197	4.8545	9.1903	6.6261	6.6868	7.413	5.5401	6.6171	5.6993	7.3754	7.2662	6.1428	5.5204	6.3509	7.7456	7.0755	4.7236	6.6387	7.5896	6.5225	5.7192	7.1739	7.1674	7.3947	7.2422	7.9843	8.1094	6.1548	8.0638	8.8527	6.6764	6.4303	7.1878	7.8731	7.0685	10.1956	6.7491
PF3D7_0910200.mrna1_1	PF3D7_0910200.mrna1_1;225	225	6.8681	7.5547	6.8117	5.527	7.4629	7.1205	7.7455	8.4441	7.3194	8.2591	6.5248	7.0123	5.3295	7.68	7.0464	8.4152	8.4554	5.4925	6.3165	7.5167	9.9062	4.4679	6.7892	6.4992	6.5543	5.7552	5.7074	7.8769	8.4842	9.1536	6.2042	6.3528	10.5234	7.0448	5.251	5.645	7.3231	6.3593	8.9188	6.5532	5.5886	5.0023	5.3754	6.8678	5.1502	7.2933	6.649	8.663	5.9537	7.5361	5.6058	7.0104	9.0685	6.1755	7.7495	5.394	7.6898	6.6384	6.3821	5.8192	5.942	7.6848	7.2266	5.5441	6.4674	8.2425	7.7013	5.7837	5.9001	7.4645	7.3701	7.1158	7.2426	7.6473	7.1626	6.8591	9.5717	7.3917	6.6253	7.2726	8.3951	8.5241	10.066	5.5078
PF3D7_0910200.mrna1_1	PF3D7_0910200.mrna1_1;226	226	6.0372	5.9201	6.3684	5.2769	3.6554	5.632	7.3696	7.5402	3.9355	7.6567	5.8019	7.0662	4.7793	4.852	5.4185	8.283	8.2246	5.3858	4.4303	6.4393	9.0514	4.7729	5.1946	6.097	5.2638	4.785	5.4249	5.3352	7.0189	7.8736	6.5656	4.7279	10.0599	5.263	5.7944	5.3663	4.2638	6.2207	7.4461	5.26	6.97	4.6479	5.6427	6.1629	5.4436	6.0221	6.388	7.4233	5.327	5.696	5.7952	5.0418	5.849	5.3111	7.9021	4.8856	6.8811	6.308	5.9093	4.7787	5.2114	7.3166	7.1136	5.4145	7.1321	6.1745	6.266	5.6901	6.6201	8.1247	6.0772	6.9726	7.3935	7.1011	6.643	5.4683	8.1347	6.6841	6.627	7.8987	5.5729	7.0618	10.5211	5.7112
PF3D7_0910200.mrna1_1	PF3D7_0910200.mrna1_1;227	227	6.7248	6.2843	5.278	6.2908	3.1177	5.9303	7.6862	8.195	3.1763	7.744	6.2315	8.427	6.8039	4.437	6.2606	8.3991	8.563	5.0413	4.8268	7.1713	8.775	4.7447	5.2203	6.2593	5.7434	1.8032	5.712	4.7981	6.5547	7.7074	5.625	4.9345	8.2814	5.7936	3.7981	4.6977	5.1235	4.4496	7.2391	5.2672	5.8557	5.9946	5.6653	6.7442	6.0056	6.8138	4.6882	6.9933	4.5484	6.0594	4.8104	5.7222	7.2607	5.0635	6.7463	6.0297	6.2061	6.0117	5.9709	5.7401	4.8293	6.5242000000000004	6.3689	5.4256	6.4192	5.8074	6.7835	6.9741	5.5122	6.1906	5.8025	6.5399	6.8037	7.1249	5.9345	5.729	7.973	6.0866	6.1189	6.9639	6.8699	6.4586	7.6336	6.0538
PF3D7_0910200.mrna1_1	PF3D7_0910200.mrna1_1;228	228	5.7918	5.6005	5.1859	3.0875	3.5862	5.2269	6.5756	6.1033	1.6135	5.797	4.1416	5.1534	4.7393	2.4276	5.5518	6.5065	7.0062	4.4796	5.1243	4.9977	5.9787	4.5236	4.2735	6.2357	5.1514	3.2705	4.6135	4.7777	5.6719	6.7104	5.6938	3.756	6.2675	5.2475	5.2411	4.1787	4.9174	5.0751	6.6084	3.8953	5.6415	3.9946	5.1185	6.4532	4.4757	5.2761	5.3092	6.9402	5.2246	4.7666	4.6571	4.3916	3.568	4.6317	5.1707	4.4256	5.6279	5.9312	5.5735	4.8679	5.1859	7.2411	6.4026	5.2843	4.1457	5.4094	5.2238	5.8672	4.5179	5.1027	5.1177	4.4621	5.7766	6.803	5.5404	5.3681	7.4368	5.017	6.3176	5.4591	5.2098	5.1085	6.4039	3.5558
PF3D7_0910200.mrna1_1	PF3D7_0910200.mrna1_1;229	229	5.7396	5.4472	4.9141	5.3001	2.7159	4.9093	5.673	5.8369	2.6392	5.7018	4.8146	5.5567	4.3038	4.6017	5.1953	5.1432	6.53	2.488	4.1587	6.1577	7.0315	3.9231	4.1489	3.6206	4.6713	4.228	5.1094	4.8435	5.7819	5.6704	4.9914	5.2716	5.8364	5.3349	4.1514	3.0618	4.8094	5.0448	5.7608	4.6887	4.4542	4.8743	4.6616	5.0175	3.557	3.8924	5.6738	5.714	4.4033	4.6147	4.995	4.4182	4.5928	4.7677	5.375	4.6064	5.9948	5.4643	5.3813	3.841	5.04	5.8936	5.5969	5.1985	4.332	6.2401	7.643	8.4598	5.047	5.7306	3.5273	4.7554	5.0704	6.6823	6.2965	5.1218	7.0147	4.235	6.105	4.3291	6.0999	7.1896	8.6608	1.9486
PF3D7_0910200.mrna1_1	PF3D7_0910200.mrna1_1;230	230	5.8552	5.3045	5.1379	5.2653	3.3477	5.1647	5.7126	4.2705	2.7355	6.7782	4.8445	6.1332	4.3757	1.5558	5.5407	6.5289	4.7798	4.0179	4.3583	5.7252	6.086	4.5367	5.6082	5.3056	4.8773	3.797	4.431	4.682	5.774	6.1369	5.4725	4.1293	4.8125	4.464	4.6736	2.5135	4.8314	3.853	5.5295	4.0356	5.1815	4.9519	5.4433	5.862	4.9411	4.8227	4.935	6.042	3.8914	3.854	4.7892	5.1823	4.9991	4.5521	5.1795	2.6276	4.5613	5.7463	5.9568	4.1835	4.784	5.86	7.2853	4.4828	4.7506	5.7584	5.1647	6.8061	4.314	5.4293	3.111	5.7401	5.6753	6.9343	4.6118	5.1735	6.7926	4.4429	6.223	3.9155	6.1324	4.7501	7.2223	4.257
PF3D7_0910200.mrna1_1	PF3D7_0910200.mrna1_1;231	231	6.643	5.5629	4.337	4.4621	5.1819	5.0112	5.3516	4.7798	3.6915	6.2215	5.4019	6.1621	4.2357	2.7247	4.3611	5.4436	6.0002	5.5273	4.3241	5.5084	6.4573	4.8982	5.8681	6.0747	5.3733	5.3413	4.8728	4.2472	6.0052	6.367	5.3208	4.0618	6.8363	5.8058	4.7581	3.1227	3.9184	4.6247	5.7856	4.1218	4.3212	5.1293	5.5567	5.0976	4.6129	5.8817	5.8654	6.6795	3.9533	4.8782	5.1743	5.0501	5.6927	4.6288	5.983	5.0391	5.5877	5.0237	6.5931	4.847	5.285	6.1299	6.467	5.4286	4.4899	6.8267	4.5963	5.8868	5.7279	6.1621	4.4449	5.4757	6.6318	6.6977	5.9882	4.6565	7.2739	5.0522	6.6109	5.5314	6.7027	4.701	6.2304	5.157
PF3D7_0910200.mrna1_1	PF3D7_0910200.mrna1_1;232	232	6.1377	5.3212	5.1412	5.2854	4.431	4.554	4.8202	5.1938	3.9754	6.2828	5.5339	4.1457	5.1506	4.9165	4.5429	5.3628	5.9155	4.2987	5.2254	6.2638	5.7546	3.8748	6.0341	6.2036	4.6882	3.6392	3.9011	4.9458	5.537	5.568	4.9814	3.3799	6.522	5.93	4.9208	3.6656	4.2016	5.3487	5.9432	3.9279	3.4555	3.4502	4.4983	5.3695	4.0496	5.3132	5.1679	5.2437	4.2055	4.6542	5.4529	5.3712	3.5705	5.822	6.7309	5.1371	4.9964	5.3892	6.685	6.0208	5.3978	6.7068	6.9051	4.6011	5.627	6.5511	2.8217	6.1018	7.0593	6.0328	4.3052	4.7219	6.1601	6.5218	5.9725	5.5683	7.8372	6.2352	6.4923	6.1554	6.6385	5.0023	5.9107	5.9035
PF3D7_0910200.mrna1_1	PF3D7_0910200.mrna1_1;233	233	6.3293	4.957	5.9001	4.9709	5.0343	5.5401	4.7897	4.3743	4.1938	6.1064	4.8058	4.9579	4.9231	4.7766	4.995	5.2487	6.0911	5.7466	4.6159	6.6778	4.9486	4.8135	5.876	6.7645	5.0639	2.8914	4.7054	5.3677	7.2243	6.5506	6.4841	3.3785	6.1414	6.615	5.0566	4.3356	4.4515	4.7004	5.6755	3.7344	5.3663	4.7279	5.6244	5.726	5.4565	6.6727	5.3316	5.4925	4.9477	5.479	5.6444	5.9605	5.5357	6.1008	5.6935	5.9591	5.6427	5.8931	5.7131	5.4545	5.5481	6.8377	6.0433	5.0896	5.7884	6.5261	4.0505	4.1489	4.5826	5.6625	5.1562	5.1169	6.77	6.6431	6.9912	6.1131	8.1638	4.7793	5.5744	6.2374	6.5041	5.2761	6.3214	4.0339
PF3D7_0910200.mrna1_1	PF3D7_0910200.mrna1_1;234	234	6.4077	5.5065	5.8304	6.1564	4.8268	6.4121	6.0659	6.1805	2.4141	5.9371	5.5385	5.2048	6.1185	4.6439	5.367	6.2913	5.5919	4.6496	5.373	5.2645	6.6518	5.4532	4.6848	5.7719	6.1056	6.2593	4.8733	5.5192	4.8743	5.9598	5.3216	3.9279	6.2244	7.1902	5.8084	4.4283	2.3978	4.7819	5.9439	3.9336	4.5148	3.9919	6.2102	4.1318	5.3248	4.8455	5.2854	5.9331	3.3262	6.4284	5.2858	6.5127	4.6276	6.1564	5.8567	3.943	6.4843	5.1546	5.4751	5.797	5.5972	6.3551	6.3789	6.0676	5.4722	6.26	4.4189	6.235	4.9107	4.7296	5.4542	5.6938	6.2263	7.5797	5.5283	4.7824	7.8993	5.4145	6.4448	6.3365	6.3583	4.6433	6.2415	5.581
PF3D7_0910200.mrna1_1	PF3D7_0910200.mrna1_1;235	235	6.3284	5.3345	5.1989	6.3743	4.8344	5.4532	4.9584	3.3363	4.2296	6.233	5.8512	5.7317	6.2513	5.9887	5.0883	4.5097	5.1322	5.3681	6.6626	5.9982	6.9227	4.7054	4.6685	6.7913	8.2171	6.135	5.0405	5.602	6.3072	6.0025	5.6616	3.848	7.2018	9.4128	4.887	3.7939	5.7942	4.9612	6.1731	5.2091	5.5097	5.2836	6.7403	5.2935	4.5304	4.0841	6.0308	5.9669	2.3561	6.3496	4.2994	6.5812	3.1077	5.8237	5.2059	4.5801	5.93	5.3691	5.2645	5.3823	6.2081	6.2793	6.9312	4.6276	6.9725	6.5443	3.6462	5.7266	4.917	6.9505	4.2456	5.6565	7.306	6.7386	6.2135	6.9769	8.1602	5.0904	6.2876	6.8521	5.2839	3.257	6.3668	4.9054
PF3D7_0910200.mrna1_1	PF3D7_0910200.mrna1_1;236	236	6.2242	5.5732	4.8802	5.9752	4.2743	7.7277	5.1611	4.7043	2.774	6.7654	5.6355	5.9284	5.2664	4.2016	7.8688	5.269	5.8009	4.7104	5.1599	5.0535	6.1315	3.5273	5.6879	9.0967	8.1621	5.2563	4.0144	5.0862	5.4718	5.047	6.319	2.8699	8.6639	8.6555	5.3933	5.4506	4.2342	4.7766	5.7276	3.7409	4.3205	4.843	4.5656	5.3604	5.0522	5.2012	5.0535	5.6993	5.0063	5.1206	4.7377	4.6781	4.6363	5.4436	5.5002	4.2615	4.8718	5.742	5.7509	5.9449	4.9598	6.6212	5.5059	5.2196	2.8094	5.2836	3.9782	5.4838	5.0879	5.96	3.8359	4.8953	6.438	5.6585	5.7358	5.6456	6.6122	5.057	5.6223	4.3306	5.3345	3.0144	5.4983	4.7991
PF3D7_0910200.mrna1_1	PF3D7_0910200.mrna1_1;237	237	6.2165	5.2891	5.2468	4.516	4.1144	6.9283	4.8099	4.2802	1.8359	5.9045	4.9435	4.7431	5.3519	3.4673	6.9012	4.9392	5.0674	4.848	5.712	3.7082	6.077	4.7549	4.366	5.7203	7.6149	4.033	5.1014	4.2001	4.8505	6.4699	5.3523	4.8379	6.3413	8.7186	3.8032	4.9107	4.4216	4.7527	5.235	5.2672	4.8339	4.2449	5.7795	4.0934	5.9667	4.7236	5.0972	4.8807	5.1272	5.1043	5.2839	5.9179	5.3937	5.1428	5.0126	3.0583	5.0725	6.3808	5.0058	4.8309	5.5308	6.0917	6.1477	6.093	4.3834	6.0516	6.3757	5.4515	4.2411	4.6814	5.2254	3.8738	6.4888	6.1731	6.1538	5.9989	8.1423	5.5336	6.1681	6.0832	5.636	6.3123	5.3252	5.3448
PF3D7_0910200.mrna1_1	PF3D7_0910200.mrna1_1;238	238	6.0663	5.6088	5.2165	5.7819	3.9212	7.4049	5.8081	5.7965	1.6041	6.4119	4.9378	5.1252	5.0862	3.8669	8.1254	5.6619	6.9335	3.8885	5.7544	6.0978	5.2265	4.6502	9.1349	6.0781	8.3567	3.7677	5.436	5.3491	6.3207	5.9381	5.9208	9.3985	5.7719	8.6203	4.888	6.1562	4.1077	4.7377	5.2153	2.7803	5.7787	4.0126	5.5537	4.6628	4.2913	3.7495	5.5717	5.6952	4.6702	5.6103	4.5577	5.1969	4.477	5.0836	4.5279	4.1514	6.1504	7.9768	6.7339	5.2876	4.6047	6.2081	4.9208	4.8987	3.942	5.2869	4.0144	4.6656	5.1587	3.0444	5.2525	5.0721	9.1871	6.4576	4.238	4.1538	7.1534	4.7613	5.6857	5.6795	5.9243	2.6485	5.1595	4.7856
PF3D7_0910200.mrna1_1	PF3D7_0910200.mrna1_1;239	239	6.7281	6.1169	5.1679	4.9773	4.5999	8.1091	4.0704	3.9672	4.09	5.5889	5.3688	5.1481	3.9919	3.6369	7.9159	5.0845	4.594	3.7203	5.1481	5.1313	5.7714	4.4757	5.3462	4.2758	9.3125	4.2188	5.2491	4.2869	5.6719	6.234	4.9588	3.8699	5.0157	9.1949	4.691	4.1094	3.8329	5.3208	5.6568	4.0233	4.7913	3.5173	5.3999	4.935	3.7452	5.1969	4.6548	4.5135	3.0909	1.541	4.8664	4.86	4.2994	5.0921	5.1647	5.6918	5.6823	5.3951	5.3345	5.3726	6.306	6.3709	4.7274	4.5546	5.1485	5.5558	4.0036	4.7137	4.8605	4.8298	3.7814	4.7803	6.9322	6.0783	5.435	6.8324	8.2127	4.7876	6.0832	6.0915	4.8027	4.5103	5.0592	4.6753
PF3D7_0910200.mrna1_1	PF3D7_0910200.mrna1_1;240	240	6.3947	5.4383	5.3255	5.2832	4.3916	7.9678	4.2913	4.3052	3.5814	6.8591	5.2453	4.9855	5.8836	4.6673	7.7695	4.1771	4.7388	5.1946	4.9364	5.6305	5.8992000000000004	4.6194	5.5367	4.8115	8.1904	3.1953	3.729	4.7608	5.3089	6.1352	5.7192	2.7247	4.62	9.2596	4.3356	4.975	4.8283	5.2887	5.6599	5.0751	5.3885	4.5292	4.5416	5.0596	5.1027	6.2627	3.9317	4.8339	3.4944	2.0531	5.3001	4.9392	5.9544	5.6088	5.0751	5.9006	5.2939	5.6363	5.5972	5.2979	5.7929	6.5818	5.0531	5.6433	5.128	5.4627	4.7522	5.5632	4.0695	5.1081	5.3477	4.2638	7.5424	6.3475	4.9973	6.0261	7.5045	4.6106	5.5342	5.9991	5.44	4.2854	5.5008	1.3561
PF3D7_0910200.mrna1_1	PF3D7_0910200.mrna1_1;241	241	6.9684	6.0409	5.2906	6.1769	5.4433	7.1796	5.4627	5.44	2.3674	7.0995	4.8263	5.4343	5.151	2.7949	7.0889	5.3334	4.5192	6.2843	4.8012	6.0385	6.3063	5.5583	5.6536	11.1019	9.3695	4.7442	5.6513	5.2311	6.1426	6.4746	5.9946	4.0917	11.1903	9.8195	5.4043	5.3384	4.7252	4.6124	5.6372	4.9355	3.859	4.691	4.4796	5.4754	5.4269	6.5379	4.6559	4.6282	4.327	4.111	6.0917	5.6372	4.5141	5.8782	5.151	7.7323	3.9079	6.7723	5.9752	6.1467	6.106	6.9065	4.7409	4.8156	7.8635	6.5644	4.5478	5.2589	5.5084	6.1591	6.9991	5.5223	7.9938	6.21	5.9333	5.7999	7.6336	4.0144	5.337	8.2043	5.6636	5.3992000000000004	6.0166	3.1827
PF3D7_0910200.mrna1_1	PF3D7_0910200.mrna1_1;242	242	7.8271	4.9369	5.464	7.4394	5.6103	6.2026	4.7991	5.4689	5.7536	7.196	6.4749	5.213	7.2826	5.8342	6.2774	5.1169	5.6685	6.0603	10.2477	7.1744	7.1789	5.527	5.4226	14.6551	8.7439	5.1886	6.5552	10.5297	7.0207	7.7324	5.6982	5.6548	14.7031	8.6024	3.9937	5.4232	5.6103	4.8997	6.7203	4.6949	3.5211	4.5084	4.5951	6.2155	5.9773	7.5452	5.5308	6.7237	3.9588	3.0993	11.0816	5.5969	5.4135	7.2264	6.1876	7.4575	5.7442	5.4676	5.7238	5.6294	5.7371	6.0394	8.3427	6.1589	11.826	8.4282	6.6078	6.4727	6.0841	5.2943	7.0346	5.295	6.9965	4.9155	5.7214	4.851	8.0972	7.3179	7.6876	12.0602	8.4109	7.599	6.8507	4.8156
PF3D7_0910200.mrna1_1	PF3D7_0910200.mrna1_1;243	243	6.6913	5.9934	6.8019	6.4119	4.8384	6.6015	6.4294	5.0609	4.0383	5.8022	6.626	5.3964	5.91	4.5904	6.1056	6.1795	5.6171	5.2246	10.0555	9.0647	7.0458	5.3466	6.2998	14.0715	6.235	4.2979	6.0166	9.6643	9.2812	7.2502	5.2776	6.3654	14.0751	6.6564	5.1922	4.6398	5.2453	5.2242	6.4207	5.2071	5.9894	5.0561	5.3306	6.3695	4.669	6.5674	6.4547	6.4637	4.6826	8.4331	6.9202	5.6369	5.1871	6.2954	5.4764	5.8281	5.7035	5.9644	6.2557	5.6693	5.4909	5.7908	5.9955	5.796	9.3131	6.9586	5.6679	5.9148	6.3877	6.1679	6.7574	5.3785	6.8716	5.9298	5.9381	5.6294	6.3904	6.4843	6.0228	9.6235	6.5154	5.5589	6.0206	6.7506
PF3D7_0910200.mrna1_1	PF3D7_0910200.mrna1_1;244	244	6.6339	6.7227	7.124	6.6653	4.7549	6.8964	7.0671	6.1653	5.5564	6.5059	6.9101	7.1706	6.5881	5.0496	6.721	7.3142	6.042	6.042	10.9533	10.3768	7.7556	6.2739	6.3658	13.9649	6.9875	5.3954	5.9451	9.5846	9.8065	7.1945	6.2696	7.2616	14.0055	7.2616	6.1985	5.9011	6.0099	5.6611	7.5051	6.0875	5.1591	5.9777	6.2378	6.5874	6.2418	6.4989	6.1196	6.9234	5.2203	6.4894	8.8855	6.5323	5.079	6.9277	6.8592	5.5771	5.5049	5.0286	6.247	6.9149	7.1846	7.174	6.9422	7.3712	9.474	6.9871	5.4195	6.6482	6.8395	5.8841	6.4501	6.4172	6.5122	6.4645	6.5144	6.3815	7.0191	6.7762	7.187	10.066	6.1375	5.9246	6.2826	7.5466
PF3D7_0910200.mrna1_1	PF3D7_0910200.mrna1_1;245	245	7.0344	5.7233	5.384	9.5269	5.7842	6.6992	7.0301	7.2554	5.3009	7.1283	6.4276	5.5795	10.326	3.9773	6.7272	7.1029	7.6298	5.6924	9.0339	7.9032	7.7259	5.0268	5.5862	14.5835	9.7634	5.6153	5.6229	10.4271	8.9628	8.2385	6.8605	4.4963	13.7766	9.8064	5.0193	4.1977	4.844	5.6401	6.7108	5.7131	5.7751	3.849	5.4532	7.3437	5.3459	6.9882	6.0496	6.7458	3.7602	6.1285	10.5082	6.359	5.5817	8.2064	5.845	6.8924	5.393	8.0221	5.504	5.7252	5.2743	7.8035	5.934	7.2691	11.1893	7.1018	4.7766	5.8271	6.6985	7.8785	6.4075	5.7546	9.1803	6.6346	6.2271	5.3923	6.2087	6.126	7.5498	11.6274	7.0346	6.6999	6.6314	5.9026
PF3D7_0910200.mrna1_1	PF3D7_0910200.mrna1_1;246	246	7.0277	6.1599	5.7142	5.3352	4.6358	7.4766	6.0228	7.1548	0.9486	7.3013	5.5075	5.1898	5.823	3.9709	7.3849	6.7035	6.8909	6.8426	8.8387	9.5561	7.0978	4.3861	4.0259	14.5449	8.882	4.7159	4.3498	8.1748	9.1598	7.7783	6.487	3.6229	14.5121	9.476	5.3572	5.1018	4.9146	3.706	5.9848	3.568	4.546	3.8349	5.8117	5.2079	5.0063	7.4606	5.6218	5.2396	4.9054	2.6871	10.3109	5.4121	3.3688	6.1769	4.7296	7.4589	5.5795	5.6389	5.5314	4.4026	4.3118	5.954	8.9493	7.0057	10.9822	7.5523	7.823	5.3726	5.7216	6.4938	6.9511	4.8953	6.8366	6.4738	5.1779	4.7913	7.7592	7.9236	7.2983	11.5501	7.105	7.1863	5.6724	5.4832
PF3D7_0910200.mrna1_1	PF3D7_0910200.mrna1_1;247	247	6.6947	5.4366	7.0254	6.0553	4.5416	8.1765	6.0785	4.8977	4.1276	8.1655	6.0241	5.9595	6.1946	3.9155	8.7741	7.2163	5.4053	5.1436	10.257	8.5071	7.7345	5.8946	6.2483	14.4089	7.6421	4.7829	5.111	9.9126	8.6772	7.8143	7.3016	5.44	14.6081	8.2021	3.4555	5.4463	4.3391	5.0237	6.5484	3.4893	4.5154	5.7482	5.6415	5.6467	5.0193	8.2638	5.2987	5.673	4.5801	5.8527	10.1171	4.384	4.382	6.1888	5.3219	8.4628	3.3519	6.7669	5.7554	6.1365	5.3618	7.0665	6.5555	6.6737	11.0168	7.3803	6.4537	6.6971	5.1977	7.6753	8.2667	5.5668	7.0144	6.5323	6.285	6.2205	8.3451	6.3735	7.4131	11.6189	7.2731	6.9594	7.0834	6.3616
PF3D7_0910200.mrna1_1	PF3D7_0910200.mrna1_1;248	248	6.6529	6.3388	6.6288	6.1769	4.6594	9.4052	5.4845	4.742	3.0036	7.0994	6.9475	7.8487	5.7939	5.0268	8.6419	7.3259	5.6407	4.3854	10.8768	9.9942	7.1758	6.1483	5.0853	14.3113	8.2851	4.5729	4.5373	8.8576	10.1232	6.6932	6.8479	1.4222	14.5219	8.3398	5.121	4.7671	5.3374	5.3705	6.127	5.2273	5.5589	6.5711	4.8997	5.8642	5.4944	9.0468	5.2176	5.2555	4.5838	4.3434	10.8259	6.2133	3.9136	6.6018	4.9964	9.0672	6.0101	6.2014	6.1599	5.774	4.7698	6.3261	5.2909	5.9453	10.9479	7.889	6.818	4.9208	6.2413	6.3377	7.4655	6.2054	6.5613	6.4356	5.9609	5.7949	7.9301	5.3642	8.9848	11.4851	7.5477	6.9828	6.0624	4.3484
PF3D7_0910200.mrna1_1	PF3D7_0910200.mrna1_1;249	249	6.3416	6.1916	6.1793	5.3778	5.047	8.8419	4.8253	4.3896	2.991	6.2559	6.8461	6.1008	5.4588	3.9079	8.4964	5.327	4.7549	4.9093	10.2599	8.7805	6.6382	4.1611	5.5251	14.4518	7.6939	5.0422	5.1611	8.0396	9.0536	6.5883	6.0792	3.774	14.4459	8.9171	5.4696	4.3868	5.8787	4.673	5.8985	5.1465	5.1404	5.013	3.8629	6.27	4.6582	6.7009	5.9246	5.6097	5.0832	4.0444	9.5317	6.035	3.7038	6.6082	7.5841	5.8475	4.5862	6.431	6.6947	5.2668	5.1485	6.0299	6.5963	6.1857	10.9995	6.8122	5.2895	5.327	6.0038	6.3409	5.7714	5.2044	7.2347	6.6774	6.6771	5.2238	7.3954	5.5053	7.7682	11.5571	6.1898	4.4289	5.0955	5.6996
PF3D7_0910200.mrna1_1	PF3D7_0910200.mrna1_1;250	250	5.7162	6.1352	6.0488	5.5385	3.4383	8.3187	5.1069	4.4963	4.2593	7.1385	5.7597	5.9062	5.3284	3.0179	8.3594	5.6876	5.2012	6.7993	9.6641	8.8482	8.16	4.9131	5.4741	13.9777	5.2472	5.0934	9.2533	8.2553	8.9498	7.6782	6.2904	4.6758	13.6737	5.9201	5.193	9.1936	4.5059	5.4519	6.4907	5.6218	5.254	7.4056	5.4915	6.8019	5.1859	5.9878	4.1675	7.3958	7.6363	5.2858	10.3283	5.6488	6.7275	7.1065	6.7386	6.9433	5.6685	6.5506	5.0997	5.9406	5.213	6.5699	6.0228	6.0041	10.9058	5.2494	4.8037	7.0224	5.5487	7.7758	6.3796	5.6381	7.1583	5.732	5.6857	5.7811	7.5002	5.1526	7.428	11.3823	5.8265	4.3583	7.9063	4.9103
PF3D7_0910200.mrna1_1	PF3D7_0910200.mrna1_1;251	251	6.4894	10.1477	5.5239	6.3236	4.8565	8.8806	5.1031	5.8972	4.0435	6.2087	6.3445	5.6539	6.1235	3.4449	9.3166	5.7244	5.9155	5.0117	8.6962	7.5949	5.1671	5.3092	7.4583	13.7651	8.9305	4.1961	8.3713	7.1317	8.1573	6.7306	6.1018	6.6648	14.3708	8.474	5.0036	8.3906	4.6582	3.8176	5.8836	9.925	4.9274	6.898	4.7021	7.1309	5.7848	7.1	5.1815	6.5625	6.6229	6.8602	10.1083	5.4426	3.9495	9.3742	8.2951	6.9531	5.4179	8.1476	6.8396	4.6831	5.2075	5.7293	7.714	5.5942	10.8512	5.8417	4.565	5.6769	6.2926	7.8445	5.0777	3.9937	8.7606	6.0076	5.3806	5.8202	7.7499	6.4707	5.5674	11.2309	4.7495	3.319	6.0753	5.6223
PF3D7_0910200.mrna1_1	PF3D7_0910200.mrna1_1;252	252	7.6627	6.8777	6.634	6.3461	5.2502	6.3759	8.9479	6.2205	3.9486	7.3566	6.6196	7.6339	6.4356	3.4555	6.5521	9.589	6.5786	5.7576	6.4951	8.0789	7.5344	9.8202	6.7572	8.1273	8.7451	3.9212	8.4993	4.8161	8.6155	6.4033	10.3436	3.742	8.3176	8.5469	4.8797	7.606	4.8186	5.433	6.0099	4.9644	5.8625	7.3844	6.5267	8.4998	6.3514	6.393	6.2715	6.2196	6.74	5.723	10.5985	7.0695	5.1591	8.722	7.6281	6.1295	4.9345	7.5023	6.3352	5.7655	6.3237	6.4785	6.8025	7.2337	7.086	6.2311	5.3259	7.9199	7.4252	8.4195	5.8507	4.7724	8.8137	6.7451	6.0365	5.9605	7.8292	6.0235	7.6951	7.1813	5.9067	5.9248	8.1968	6.7046
PF3D7_0910200.mrna1_1	PF3D7_0910200.mrna1_1;253	253	7.8181	7.422	7.1475	6.0079	5.4463	6.6221	5.9115	5.2172	4.9764	8.0279	7.3772	5.7968	5.4043	6.8352	5.7184	6.2793	6.101	5.3827	7.1593	10.2956	7.511	7.0352	5.8654	7.0682	6.907	6.4822	7.8255	5.6453	9.7939	7.4563	8.056	3.9231	6.8023	7.1871	5.2702	7.819	6.1955	6.1194	7.079	6.4838	4.5217	7.5026	11.2475	13.4811	6.4545	6.6307	6.5804	6.8712	6.0025	6.6737	9.4663	8.3752	6.406	7.8784	6.4751	5.4777	5.7808	6.0581	6.0387	5.1106	5.9805	6.2957	6.2104	5.3356	4.6317	6.0913	5.4951	6.5625	7.8021	7.8901	7.8737	6.1514	8.413	7.6357	7.3271	7.7859	8.1705	7.5764	6.7549	6.0596	5.5999	5.4419	7.9785	7.2305
PF3D7_0910200.mrna1_1	PF3D7_0910200.mrna1_1;254	254	5.8868	5.975	5.779	5.3653	4.1416	5.2813	5.1014	4.9959	2.6531	6.8542	5.591	5.704	5.7698	4.9212	6.0817	5.2292	5.5865	5.4812	5.4067	6.5075	7.0303	6.0804	6.1305	4.5668	7.5064	2.546	7.32	4.7153	6.351	6.9757	7.5767	5.6447	4.853	7.0627	3.8237	6.607	4.9514	4.6328	6.3891	4.8704	4.4033	5.6966	4.4594	5.3642	5.876	3.0925	6.1685	5.8625	3.5373	5.7923	7.6036	5.7219	5.9388	8.0047	6.327	5.2075	5.6378	5.1534	5.1591	4.9035	5.1457	6.2653	6.6629	5.3896	5.0067	5.0461	4.5862	6.0466	5.4239	6.5304	4.9773	5.0188	6.4192	5.7761	6.6045	4.9463	7.5771	4.554	6.348	5.4212	5.8217	3.3477	6.3988	5.7063
PF3D7_0910200.mrna1_1	PF3D7_0910200.mrna1_1;255	255	6.4328	5.7159	5.5432	5.4532	4.9098	5.9359	5.278	4.853	4.5454	6.2168	6.6529	6.2983	5.0781	1.9745	5.729	5.5011	5.6628	3.7887	5.0557	6.1871	7.463	6.0411	6.6565	5.522	7.6938	3.0583	7.6315	4.841	6.1977	7.0408	6.0932	7.4886	6.0199	7.2758	5.7897	6.7493	4.1691	6.1526	6.4502	5.1252	5.8612	6.0411	9.4631	5.8412	6.3425	5.1751	5.3834	6.1075	5.7999	6.8439	7.2446	9.6692	4.1914	7.7966	6.5103	4.4296	5.6536	5.9134	6.0246	5.738	5.8924	6.6646	6.5741	5.3851	5.314	5.151	5.1615	5.1127	7.1003	5.9467	4.0652	5.6088	7.3355	6.601	5.8349	5.7981	7.6704	5.1272	6.6738	6.2071	6.3029	5.3968	6.6026	7.1108
PF3D7_0910200.mrna1_1	PF3D7_0910200.mrna1_1;256	256	6.6687	6.261	6.3684	5.3533	4.9298	5.5558	7.865	9.274	4.8104	6.7871	6.1041	5.1502	5.8765	4.9709	6.5234	5.3674	9.7324	8.2933	5.5856	6.5376	7.2405	5.9095	5.879	6.2213	7.5119	4.8699	7.5873	5.5351	7.1074	6.5008	7.0542	5.1073	6.9181	6.8477	5.0396	7.3639	5.7549	5.86	12.6578	5.6346	4.8022	7.5447	9.605	5.4976	4.9179	5.5103	6.0853	12.8102	4.9491	8.9909	7.8541	9.3404	5.6241	8.2211	7.2022	6.0607	4.8364	5.7331	5.8186	6.756	6.0596	6.9775	13.7321	6.2963	6.1208	5.406	8.739	6.4288	6.3544	7.3897	5.3198	6.0367	7.0098	6.5211	7.6327	6.26	8.058	12.5229	6.4446	6.6938	4.6982	9.2788	5.8316	6.8103
PF3D7_0910200.mrna1_1	PF3D7_0910200.mrna1_1;257	257	6.0345	4.8435	5.9364	6.27	6.8425	5.594	7.56	8.5861	6.3626	6.6363	5.1256	6.3005	6.0723	6.9694	5.5741	6.3374	9.4856	8.3329	6.6184	6.1018	5.2292	6.2785	4.9995	5.0925	7.508	5.2806	7.4388	5.6343	5.9651	6.2494	6.4346	1.5311	6.4101	6.5534	6.2802	7.2676	5.3201	5.7487	12.3655	3.99	5.7279	8.0684	8.0681	5.5862	4.8166	5.8873	6.8958	12.0979	4.541	6.0596	7.7971	8.3618	5.8997	9.0689	7.917	8.3052	5.0592	5.4323	6.257	7.7273	6.2065	6.3928	12.9881	6.2759	6.366	5.6401	8.648	6.0783	7.9165	7.7052	5.8848	5.2415	6.5575	5.4686	9.1676	6.5995	6.6628	11.9495	6.086	5.6456	5.4472	9.0736	6.2069	7.8514
PF3D7_0910200.mrna1_1	PF3D7_0910200.mrna1_1;258	258	7.3356	5.9359	5.7107	7.0308	4.7296	6.4033	6.0652	8.2009	4.9011	6.7703	5.2196	6.2487	5.6389	5.0108	5.6639	6.1884	8.3884	8.5362	4.843	5.3618	6.054	5.8066	6.3877	9.3971	6.3619	5.9091	7.4366	4.8006	6.025	6.7866	7.2518	4.8575	8.2921	7.1761	5.4459	7.4291	5.5298	6.1908	12.4144	5.6126	4.701	6.9172	9.2622	5.3259	6.9775	5.8615	5.3827	12.6524	3.5497	6.436	7.438	9.6854	5.2902	9.3759	6.6696	4.9088	5.1719	6.027	6.0862	6.5361	5.7184	6.2069	13.035	6.5351	5.4838	5.7942	10.109	6.9953	5.7247	6.7425	5.3667	4.7991	6.2369	5.7046	6.8334	6.1791	7.65	12.5993	6.223	5.9467	4.4529	9.822	6.4373	5.4433
PF3D7_0910200.mrna1_1	PF3D7_0910200.mrna1_1;259	259	7.3412	5.931	6.337	9.3898	4.9388	8.3586	8.7138	6.887	4.0687	7.9275	6.6575	7.315	10.3381	2.4141	7.8374	12.6082	7.375	10.3677	6.3691	5.511	7.8532	5.2087	6.1777	13.4524	4.278	6.2737	3.6949	5.3045	6.3947	6.366	5.9542	5.7837	13.3016	6.6134	6.689	5.5644	5.9563	5.8777	13.1113	5.7623	5.4896	5.4728	9.2032	4.4653	5.4738	6.266	6.3404	12.9982	5.4861	5.9267	5.4532	9.8223	5.9138	5.8237	6.8911	5.2563	5.7957	6.8894	6.6204	6.4232	6.0802	7.0028	13.878	6.4872	5.0018	6.4097	9.9719	6.1146	6.1073	7.3036	5.6736	5.4935	8.7036	6.1016	7.1546	5.5665	7.943	13.5868	7.1073	5.8258	6.1898	9.7187	7.2182	5.017
PF3D7_0910200.mrna1_1	PF3D7_0910200.mrna1_1;260	260	6.5	5.5853	6.4017	6.31	4.9814	7.1662	7.4432	7.9683	4.3903	6.8418	5.5024	7.5771	5.8868	3.2403	7.4375	7.0441	7.9651	7.8354	5.4199	5.2954	5.7447	3.7698	5.7206	9.6107	5.6767	4.9255	6.2596	5.1371	5.9112	6.7721	5.4403	3.5632	9.3732	5.6645	5.1554	6.0018	5.4012	4.8565	12.1175	4.7415	5.6223	6.8897	10.1922	5.8674	5.8826	5.3789	5.6418	11.9043	3.86	10.1309	5.5279	10.5857	5.4029	6.1206	6.0424	5.9791	5.1301	5.7785	6.0159	11.4416	5.0742	6.5446	13.2586	6.6696	6.9796	5.8997	9.474	5.9542	6.3372	6.0974	3.7538	5.5469	6.843	4.7527	10.8361	5.9704	7.894	12.0299	7.4416	7.7503	6.156	8.8592	5.4219	5.8557
PF3D7_0910200.mrna1_1	PF3D7_0910200.mrna1_1;261	261	6.3056	5.367	8.1239	6.0533	5.7803	6.5668	6.6353	8.2907	7.8255	7.6457	6.3318	5.8255	5.8807	7.5819	6.5581	5.8435	8.6289	7.4342	6.0794	5.4998	6.3531	6.0244	5.5239	6.3698	5.6871	5.9284	5.3092	5.1156	6.1679	6.2286	6.2672	3.3045	6.4373	5.9651	5.9172	5.2426	5.2315	6.2996	11.6242	4.8094	3.0036	5.7806	8.3188	6.243	6.079	6.3969	5.6724	11.7732	4.5059	6.5907	5.1619	9.2715	7.1933	6.519	6.3185	6.5503	5.8258	5.238	5.7845	6.8953	7.3696	7.0946	12.8031	5.4902	7.3253	5.6513	8.804	5.5049	4.3667	5.8841	6.3413	5.9274	8.1526	5.6264	8.2948	7.2119	7.5114	11.882	6.2165	7.1544	5.2913	8.8839	6.9977	4.582
PF3D7_0910200.mrna1_1	PF3D7_0910200.mrna1_1;262	262	6.9866	6.4796	8.0024	5.9174	5.78	6.3544	7.7388	8.3677	5.8691	7.4448	5.5376	6.4733	6.6387	5.5622	6.1892	6.555	8.6536	3.6171	5.408	6.5587	7.3792	6.1763	5.1719	6.7225	7.6732	5.1538	5.288	6.0288	7.2029	7.2084	7.4234	4.4542	6.9833	8.5999	5.4476	6.2124	5.2453	5.8743	10.9334	5.6682	5.7684	7.1976	5.7637	5.5683	6.2165	6.6528	5.9453	10.687	5.68	6.3377	7.7412	6.1148	6.7869	7.3698	6.648	6.1775	5.4012	6.0383	8.2824	7.4333	5.6247	6.1944	12.4419	6.6035	7.7321	6.258	8.0696	8.8443	4.9718	6.7367	4.8709	5.8672	8.7468	7.6609	7.7958	5.942	8.1096	12.095	7.2287	7.6966	5.6716	8.5495	8.7169	4.5361
PF3D7_0910200.mrna1_1	PF3D7_0910200.mrna1_1;263	263	6.7645	6.6743	8.4409	6.4561	6.0751	6.7306	7.7237	8.3608	5.9512	7.1683	6.8712	7.7406	6.9247	6.5699	6.4954	6.0985	8.8032	5.3309	6.4481	12.1977	8.3961	5.8547	7.9316	7.3248	8.8472	6.0197	5.6398	6.6704	12.6961	7.8527	7.1692	7.1845	6.3736	9.0985	6.2413	5.6896	5.5823	6.2081	10.3052	5.7063	5.4219	9.2166	5.3491	6.7278	6.3981	6.4995	5.841	10.764	5.098	7.1602	6.6689	6.0824	7.7411	5.8025	7.5321	6.3672	6.415	6.3568	5.6966	6.8307	5.5245	7.2847	12.6451	6.5393	8.0351	7.0637	7.9889	7.6156	6.0139	6.4957	5.1177	5.4212	7.5129	6.9576	7.5692	6.5584	8.4445	12.5442	7.7274	8.1087	7.5254	8.3761	7.9775	6.0459
PF3D7_0910200.mrna1_1	PF3D7_0910200.mrna1_1;264	264	7.4484	6.0475	5.9281	6.5322	6.4293	6.2815	7.4464	8.8483	5.6366	7.4668	6.5789	7.4845	5.6259	5.4591	6.4236	6.4872	8.9824	5.5097	6.1769	8.7948	8.2753	5.7845	8.3616	6.1387	5.8395	5.998	6.2542	5.4951	9.621	7.5141	6.9988	7.6942	7.033	6.2365	5.3129	5.1477	5.0387	6.3012	9.1789	5.9793	5.5226	7.5486	4.985	6.3609	7.113	6.3279	6.2784	9.9972	4.8704	7.0741	6.1833	5.4046	6.5395	6.3802	6.4898	6.9005	5.8802	7.562	6.8742	6.3544	6.3056	7.432	12.7676	6.4363	7.9355	7.0719	7.6451	7.8617	6.5865	6.4901	6.5501	5.7618	8.0324	6.9297	7.6717	6.894	8.0538	12.2094	7.3586	8.309	7.0729	8.3391	8.1168	6.8126
PF3D7_0910200.mrna1_1	PF3D7_0910200.mrna1_1;265	265	7.199	6.0883	5.4333	4.8748	5.6568	6.1967	7.2976	9.0528	4.4725	7.1714	6.2538	6.4026	5.7382	6.8119	6.0777	5.7164	9.5489	5.0272	6.8981	7.5272	9.7276	4.3226	5.8921	9.3696	5.8253	4.9481	6.5124	9.1381	8.2786	9.0682	6.5261	6.3397	8.5453	5.8819	4.5692	4.5625	6.5375	8.5715	5.1383	3.904	5.0045	7.1187	4.916	6.8815	6.4883	5.9676	9.0868	7.6227	3.4101	5.1747	6.2959	5.3586	7.3945	6.0579	5.7098	4.9828	4.6927	4.8125	5.9521	6.3167	5.8777	8.0238	10.3296	6.5304	6.6212	7.2543	5.7175	8.2722	6.2891	6.0841	4.7661	6.1552	7.051	6.2869	8.0313	5.7276	8.3638	10.2181	7.6654	7.969	6.7853	5.6831	8.5502	7.2175
PF3D7_0910200.mrna1_1	PF3D7_0910200.mrna1_1;266	266	7.2654	6.154	6.7613	7.0103	4.4155	5.5677	7.6288	10.0072	6.1079	7.4181	6.4645	6.6843	6.9461	6.0544	4.5373	5.218	10.1249	6.4477	6.0336	7.4618	9.4011	6.9549	10.8088	13.2511	6.111	6.5393	8.3204	7.1372	7.8729	8.0683	7.6757	10.9074	11.8642	6.6601	6.2236	7.1412	6.8435	7.375	4.9946	5.2411	3.7949	6.8721	7.1275	5.9642	7.1752	6.3074	6.4199	5.5201	5.233	9.8254	7.2159	8.7184	6.9585	6.8402	6.3359	5.5765	6.4106	6.9135	8.6408	7.9544	6.9846	8.3302	11.0085	7.7013	8.3171	6.4351	5.1404	7.871	6.3361	6.1477	6.3626	6.7657	8.071	9.1047	8.014	6.7757	8.8381	9.9454	7.6883	8.3936	7.2911	6.6456	8.6548	7.2544
PF3D7_0910200.mrna1_1	PF3D7_0910200.mrna1_1;267	267	8.4646	6.9264	7.1012	8.4701	6.2098	5.8527	8.6909	9.8839	6.0555	8.4278	6.1189	6.8911	8.3419	7.6048	5.8001	5.9846	9.698	7.364	7.0138	8.6535	10.9118	7.4011	10.0986	12.7594	6.5264	6.4578	8.8745	6.3261	9.1788	9.262	7.5079	10.1865	12.4345	7.162	6.5824	8.213	7.8766	11.6537	7.3601	5.5692	4.2638	7.4744	8.0548	8.7638	8.1557	7.1498	11.3931	7.7867	5.7304	5.6814	8.2042	6.93	6.8331	7.3189	7.8557	5.2468	6.3851	6.7413	6.6535	6.3918	6.065	8.0601	8.0576	6.9426	8.224	7.3013	6.4906	9.499	7.9009	8.1107	6.4811	7.4536	8.7664	7.9112	7.4668	7.3696	9.5599	8.1025	8.1792	9.3664	7.9838	7.7123	9.8784	9.2842
PF3D7_0910200.mrna1_1	PF3D7_0910200.mrna1_1;268	268	8.5372	7.9257	7.1131	8.1043	6.3766	7.0027	8.2443	9.6416	6.5839	8.8415	7.7539	8.3377	7.656	6.7748	7.0575	6.8099	9.6166	7.7093	7.1206	8.6333	12.0213	7.393	9.7814	12.5196	7.3992000000000004	6.857	8.2797	7.5255	8.8587	10.1236	8.5051	9.7219	12.2024	7.6188	5.9991	7.0299	7.6468	11.4804	8.9744	7.7205	5.5677	6.8948	6.7256	6.6526	7.542	7.5364	11.5335	8.5239	5.8863	9.6515	8.5607	6.6228	7.0089	6.4464	8.1292	6.0974	6.4254	6.3201	5.3927	6.4301	6.6496	11.5015	7.3486	6.8368	8.2375	7.2374	7.1203	7.5925	8.3602	8.5146	6.8157	7.4832	8.8442	6.5892	7.7499	8.0815	11.4769	7.6153	7.4392	8.8513	7.8154	7.8165	9.283	10.202
PF3D7_0910200.mrna1_1	PF3D7_0910200.mrna1_1;269	269	8.6412	8.6101	6.8674	7.7291	6.1062	7.0544	7.5481	9.2498	5.5457	9.0479	8.7581	7.6104	6.0764	7.2641	6.7584	6.8747	9.4307	6.8471	6.9718	8.5959	12.0907	6.0864	10.3975	11.2373	7.1061	5.3868	7.4616	6.7359	8.7864	10.0534	7.6031	9.9159	11.1581	7.5267	6.3062	6.7409	7.6482	11.7674	8.3645	8.1691	5.4928	6.2613	6.6638	8.4933	7.4393	7.1094	11.5054	7.8768	6.0402	8.3589	7.9226	5.9404	7.2763	6.2311	8.7373	6.128	7.0367	6.0394	7.1716	6.4102	6.8909	11.4686	7.4443	6.4788	7.4237	7.0267	7.7497	10.8029	7.7762	9.2876	7.1181	7.3796	8.5706	6.994	7.3504	7.7105	11.8116	7.476	7.45	8.6591	7.4719	10.5399	11.3241	9.3904
PF3D7_0910200.mrna1_1	PF3D7_0910200.mrna1_1;270	270	8.5544	8.6258	6.5558	6.36	5.7479	7.585	7.9489	9.3322	3.1985	8.7924	10.0302	6.8771	6.5314	6.5318	7.1419	7.3539	9.623	7.7767	6.2795	8.6318	11.1732	5.3395	8.2753	11.6267	6.9437	6.3302	6.5723	6.2874	8.7443	8.8231	7.7993	8.0028	11.3678	7.1455	5.4571	5.7605	7.7382	11.3725	9.0103	8.2853	7.8449	6.5569	6.1827	7.2953	7.2105	7.324	11.7395	8.3558	5.2067	8.8743	7.4834	6.3821	7.656	6.4109	7.0299	5.8107	7.2609	6.3796	5.9556	5.9329	6.578	9.7681	7.9771	9.3245	7.6168	7.1392	7.2653	8.931	8.6908	7.6763	6.5407	7.2001	8.1964	6.9167	6.5283	6.283	10.0142	7.4717	9.9145	8.177	6.4423	7.7647	9.6085	9.7064
PF3D7_0910200.mrna1_1	PF3D7_0910200.mrna1_1;271	271	7.944	8.2111	7.1263	5.2203	5.3875	7.5119	7.4989	8.9876	5.2946	8.0043	9.8546	6.6401	6.347	5.8672	7.7964	6.9927	9.3693	6.7564	7.3736	9.1787	10.3751	5.3677	8.496	12.0716	7.193	5.2468	6.8852	6.2785	8.9286	8.4653	7.0663	8.1614	11.6393	7.5912	5.9889	6.1851	7.5369	11.2439	9.7462	7.2688	5.2059	6.2232	6.1278	6.8456	7.0173	7.0278	11.8223	8.6727	5.0794	8.4393	7.6242	6.3583	7.9249	5.9064	6.9565	3.6576	6.3143	6.213	6.4754	6.5212	6.7459	10.1597	6.4487	8.723	8.0925	6.0402	6.9762	7.7546	8.4171	7.0113	6.6362	7.1157	7.3716	5.5753	6.8546	6.544	9.7974	6.994	9.058	9.0207	5.9021	7.364	8.5369	10.1058
PF3D7_0910200.mrna1_1	PF3D7_0910200.mrna1_1;272	272	8.4583	8.1734000000000009	6.4466	6.799	6.115	8.7275	7.2029	9.1114	5.1135	8.7126	9.2057	6.7078	7.2095	6.5721	7.8201	6.9057	9.4821	8.0142	5.9205	8.6406	11.0776	7.1948	8.736	11.5845	7.4153	6.27	7.442	5.7947	8.7157	9.222	7.9397	8.7376	11.4886	8.6307	5.2983	7.0998	7.8176	11.2057	10.4002	7.949	5.4979	5.804	6.8184	6.9419	9.416	6.744	11.4948	9.2577	5.1387	10.4887	7.8736	7.4173	7.3513	6.702	6.7861	5.6693	7.2807	6.5245	6.7429	6.1894	6.8429	10.2256	6.8779	8.84	8.0182	6.5413	6.5854	7.0452	8.1721	8.1961	5.6798	7.8748	8.3411	6.3944	7.5674	6.7944	10.1784	6.4373	9.5892	8.4761	6.8338	7.2023	8.0562	9.5407
PF3D7_0910200.mrna1_1	PF3D7_0910200.mrna1_1;273	273	7.0062	6.8842	5.6203	7.2421	5.8058	8.0556	7.3252	8.6374	3.6182	7.8272	8.7122	5.7153	7.7495	5.7983	8.0212	7.3196	8.8761	7.0347	5.4774	6.7557	10.57	4.8197	8.1435	11.1218	6.7323	4.3951	2.8914	5.4899	6.6238	7.4989	6.9527	7.5447	11.0293	7.3752	4.8634	5.2994	6.7714	9.7045	10.4649	5.7957	5.3906	5.3291	5.4689	6.4284	7.0917	4.7655	10.6034	9.2381	6.57	7.4546	7.5233	5.8359	5.9955	5.7874	6.9976	3.7772	7.1064	5.511	6.1564	6.2871	6.1817	8.8465	6.4542	7.9616	6.0974	6.1827	6.3254	8.4361	7.0826	7.7784	5.7498	6.6337	7.2018	5.4598	6.1837	6.0233	9.1119	6.6889	8.6887	6.8352	6.8439	6.9666	9.1201	8.0198
PF3D7_0910200.mrna1_1	PF3D7_0910200.mrna1_1;274	274	9.0546	7.5602	5.6482	6.3309	4.7159	9.3224	8.4655	9.9285	4.1416	8.519	10.1832	6.9095	6.8925	5.4656	9.2136	8.5398	10.1741	7.3583	6.2724	8.8302	10.1228	7.1059	8.5532	11.8764	8.4982	7.0342	8.7095	6.5835	9.5087	9.4575	7.9815	9.4124	11.8231	8.9412	7.6687	8.361	8.0504	9.7805	10.1673	7.6531	6.1434	6.9822	7.5501	7.6594	8.9833	6.4679	10.4088	9.5165	4.6554	10.3026	8.4566	7.7516	7.9359	7.0756	5.9864	5.4459	7.4415	6.4625	5.7716	6.6707	6.9288	10.4289	9.7598	9.8861	7.4717	7.4118	6.7498	7.4703	8.1541	7.088	6.2642	8.2017	8.5039	6.9692	7.7151	7.1122	9.7251	7.0621	10.7522	9.4926	8.3261	7.6733	8.5045	8.029
PF3D7_0910200.mrna1_1	PF3D7_0910200.mrna1_1;275	275	6.4963	9.1123	5.8447	4.9035	4.1946	8.8483	7.1094	8.189	3.0514	7.5042	8.194	5.8156	5.2422	4.8074	8.4498	6.5455	8.9536	5.8567	5.0955	6.6738	8.7277	5.5441	5.2334	9.2049	7.378	5.7366	5.193	4.5625	7.4629	7.3753	6.6143	5.6954	8.8499	7.911	5.6699	4.157	6.3127	9.2498	8.9369	7.3132	6.1029	4.4202	5.4607	6.3959	6.1114	3.7824	10.1334	7.6859	4.1326	8.1591	7.3642	5.7536	5.9803	7.2685	6.2024	4.2839	6.34	5.91	6.7164	5.4944	6.2271	7.7609	7.536	7.5821	6.0103	6.3187	5.4764	5.202	5.5993	6.2128	5.2728	7.6165	6.596	5.9796	5.911	5.4226	7.0694	5.9632	8.3635	6.9122	6.6785	6.3684	4.742	6.4482
PF3D7_0910200.mrna1_1	PF3D7_0910200.mrna1_1;276	276	8.7865	8.1947	7.3856	5.3837	4.4489	8.6479	6.6446	5.8972	5.3052	9.1364	10.3334	7.007	5.625	6.2726	9.1267	7.7874	6.3688	8.7639	5.4029	11.1702	10.5947	6.9662	7.1841	9.3185	10.2108	7.6832	5.9345	5.6591	11.3322	9.7926	8.2039	7.1122	9.1997	10.4404	7.6375	6.3865	8.9592	8.5354	10.1736	7.0956	5.8321	6.8108	8.2959	6.9586	8.3288	5.6957	9.6192	9.5526	5.1457	9.96	6.9016	7.9071	7.7714	7.6546	6.3354	4.9179	7.4871	7.1553	8.2591	6.52	6.4102	9.5116	9.468	10.3672	7.4653	6.7063	5.9105	5.8112	6.558	6.8544	5.8809	6.7294	7.925	7.2096	7.2849	5.9651	9.2725	6.7136	10.7714	7.9752	7.4062	6.872	7.3782	6.4512
PF3D7_0910200.mrna1_1	PF3D7_0910200.mrna1_1;277	277	9.8131	7.0423	5.9498	5.6696	6.942	8.7653	10.9192	5.0657	6.497	10.2184	10.0593	6.547	4.903	6.8142	9.2164	11.7817	6.3517	7.1071	6.2165	9.735	10.4843	6.4395	6.5797	9.699	8.6044	7.2746	6.0208	6.7613	9.8566	9.245	8.0923	6.6532	9.2907	9.4065	7.5085	5.843	7.5112	7.9349	9.7858	6.1479	5.68	6.3152	6.7444	6.3277	9.2175	5.5702	9.5937	9.1398	5.3743	8.7051	6.5645	7.0921	7.5889	7.3617	6.671	4.9402	6.8685	6.9654	6.1745	6.3846	6.7625	11.4147	9.296	9.64	5.7266	6.9304	6.2493	5.2854	8.5737	7.0221	5.9916	6.4795	8.0885	6.0308	6.9195	6.6453	10.9555	6.5207	9.9388	6.7291	7.4117	6.4434	6.7056	8.3267
PF3D7_0910200.mrna1_1	PF3D7_0910200.mrna1_1;278	278	10.3954	6.7764	6.6328	5.888	8.8519	9.5482	7.3323	5.6444	8.2786	10.7243	11.6853	7.3432	6.0955	9.1241	9.4362	7.6691	7.0631	7.6185	6.3785	10.921	9.5997	8.8211	7.4406	9.0077	10.1027	9.5505	7.2416	6.038	10.8715	9.385	9.4499	6.8998	8.517	10.4853	9.1901	6.3633	8.282	8.9916	8.3954	6.8106	6.3971	7.3528	8.2378	7.5349	10.0145	7.184	9.8514	6.7534	6.2634	9.795	7.5714	7.1914	8.9762	8.2374	6.2904	5.8467	6.1865	8.3046	6.635	5.9369	7.0179	11.0687	10.5498	11.1933	8.3032	8.8709	7.7357	7.2835	7.9562	6.8257	6.3698	6.7845	8.8614	9.7865	7.3685	6.8908	10.6158	8.0283	10.5986	9.3645	8.515	8.4358	7.9581	7.1866
PF3D7_0910200.mrna1_1	PF3D7_0910200.mrna1_1;279	279	10.2194	7.7293	6.2898	6.2972	8.0162	8.6035	6.3818	6.3818	8.2738	10.1383	10.8721	7.0385	6.3096	9.1543	8.7442	7.509	8.018	5.3684	4.8425	9.3862	10.5224	10.0719	5.9439	6.1247	8.5534	7.8052	6.4214	5.7004	9.8869	10.3074	10.5726	4.6809	5.896	8.5926	8.1912	6.1651	7.6067	6.9265	6.4448	6.7867	6.2302	6.2374	8.1811	9.5516	9.5321	6.8436	7.164	6.0332	6.312	9.0677	6.9999	6.5674	7.7872	9.4166	6.801	5.2795	6.9011	7.2472	5.9568	6.0081	8.2397	10.2659	9.7324	9.4618	7.3092	6.9192	5.86	6.0188	7.2066	6.2863	6.2941	7.1265	8.2108	7.4704	6.8727	8.0291	10.0447	7.5587	9.9166	7.3524	6.7991	6.1819	6.5686	6.2376
PF3D7_0910200.mrna1_1	PF3D7_0910200.mrna1_1;280	280	10.8125	7.7114	8.5991	8.7196	6.6942	8.6902	7.2146	8.266	7.028	11.24	7.3575	8.6159	8.9894	6.6786	8.1652	8.9103	8.6261	8.049	6.3717	10.9164	11.4328	9.8754	7.6765	7.109	10.2714	9.4068	7.6564	6.7103	11.1876	11.3286	10.5493	8.0557	6.3745	10.9576	8.8987	7.5023	9.541	8.6575	7.7049	7.3304	5.9916	6.709	9.7658	10.4627	10.4788	7.4927	8.9227	7.2392	8.1989	11.1841	8.4388	8.8492	8.2408	10.876	7.1224	6.6353	6.9548	8.6617	7.09	8.6806	12.8786	11.9133	11.7794	10.9942	8.1796	9.2878	7.9214	7.0972	6.4244	7.4612	7.0809	7.5341	9.0347	9.671	7.6731	10.9857	11.661	8.6052	11.0709	9.3221	8.5974	8.9319	8.056	7.8489
PF3D7_0910200.mrna1_1	PF3D7_0910200.mrna1_1;281	281	9.9257	5.8291	7.1866	6.7152	6.7125	6.9385	6.6084	7.1567	6.8923	9.9296	7.234	8.2725	6.8595	6.1467	6.141	6.4707	7.6633	7.7141	6.1689	9.2652	8.9845	8.1254	6.1303	5.1214	10.4368	8.7287	5.8572	5.3611	9.6187	8.3053	8.209	5.7554	6.2292	10.8445	8.4537	5.153	9.5252	7.6786	7.1737	5.5176	7.5708	6.8276	8.696	10.6143	8.5416	7.7738	7.2888	6.5188	7.7981	9.9623	9.1574	7.1738	6.5388	9.1998	7.6845	5.5747	5.9148	7.6334	6.5868	6.1789	7.6269	9.6804	9.9816	10.5306	7.3948	6.7451	6.9516	5.9787	6.0629	7.8602	6.0361	6.4736	8.4483	8.7002	6.3131	7.8194	9.9279	8.658	10.5697	8.3482	6.8382	7.4812	7.235	6.737
PF3D7_0910200.mrna1_1	PF3D7_0910200.mrna1_1;282	282	9.7102	7.0373	8.4966	7.2738	6.3623	7.04	6.5308	7.4298	6.9887	10.1944	8.5283	8.6809	7.4315	6.5567	7.8697	7.6107	7.8309	5.7884	7.0152	10.3383	9.7177	9.1039	7.2414	6.5692	10.4784	9.4287	6.3735	6.2475	10.7536	9.5385	11.0933	6.9233	5.6447	10.9523	9.3169	5.7027	9.5801	7.9962	7.8225	6.6549	6.8296	7.4644	9.2161	10.6717	8.8515	7.2963	7.7143	7.7511	7.4722	10.3839	8.162	6.0328	7.5105	10.3688	7.6206	6.8209	5.7758	8.5064	7.2714	6.0751	7.4434	10.1411	10.886	10.703	7.3431	9.3286	9.6249	4.7501	6.9393	8.4756	7.0622	7.2672	8.9968	9.3391	6.0678	7.9925	10.3282	8.3712	10.9979	8.6152	8.2348	9.5617	7.2336	6.6234
PF3D7_0910200.mrna1_1	PF3D7_0910200.mrna1_1;283	283	8.4731	6.5447	8.6968	8.7393	6.6885	5.9759	7.7951	5.9329	7.7747	8.6388	8.0211	8.3672	7.3864	6.6982	6.2922	9.1226	6.2787	8.7159	10.4098	8.4959	8.2154	6.8867	6.4968	7.045	10.5548	8.2279	6.2974	9.4709	8.8615	7.4743	9.0933	6.2662	7.0213	10.8449	8.4237	5.6505	9.2972	7.1615	8.0962	5.6653	5.9656	5.9366	9.2203	10.0776	7.0321	7.5661	7.4494	8.1083	7.8633	8.4531	8.0839	7.403	6.5905	8.1601	7.7931	7.4137	5.7586	8.2462	7.4821	5.5659	7.3495	9.5486	9.3386	9.5122	6.6516	5.7447	6.7748	6.1579	14.0772	8.2352	7.7664	6.4704	8.3009	7.434	5.8718	6.9499	9.7732	8.3146	9.6804	7.5776	7.193	6.7545	6.2422	13.2796
PF3D7_0910200.mrna1_1	PF3D7_0910200.mrna1_1;284	284	7.0784	6.4373	8.6008	5.3071	6.2155	6.7854	5.3705	3.7634	6.554	7.7075	6.8281	4.6565	5.8629	6.3334	6.7604	5.4022	5.7684	4.6814	8.5437	6.9855	6.6298	5.4841	7.5064	6.1502	7.3735	4.7735	5.3406	7.888	7.1447	5.9537	6.3993	8.6956	6.3684	8.0967	5.2411	3.9644	7.1708	6.4812	7.3057	5.4725	5.8025	5.4502	5.7396	8.3349	5.6026	6.9327	9.6612	6.8991	6.1693	4.4751	5.4492	7.2531	6.3395	7.5222	6.2227	5.634	5.8505	6.5037	6.0734	4.7949	6.6376	7.4786	5.6061	7.0231	5.2772	5.7417	4.9639	5.7618	7.2454	6.1747	5.9028	5.9165	7.0575	6.0725	5.3789	6.3553	8.4914	5.7832	8.1709	5.6375	5.5444	3.8787	5.5317	7.8199
PF3D7_0910200.mrna1_1	PF3D7_0910200.mrna1_1;285	285	6.9868	7.1768	5.3262	5.7282	6.0139	5.8575	6.4859	6.5351	3.8237	7.9586	6.4967	4.6444	5.3366	5.7013	6.2319	5.1894	6.6492000000000004	4.3618	6.087	6.9167	6.3332	5.7233	6.6914	5.9269	7.2975	3.6241	5.1489	5.6879	7.0814	5.9474	6.0751	6.6668	6.1142	6.9478	5.8904	4.4316	7.1158	6.4601	7.5234	5.8379	5.6893	5.0734	5.2479	6.1043	5.8924	4.4867	7.1816	6.6817	6.1609	6.1753	5.9117	5.1056	4.8495	7.3808	4.8733	4.9131	4.7719	6.1305	4.8166	5.073	6.0538	6.5801	4.9326	5.6548	4.8043	6.3514	4.3045	5.9119	6.9217	6.3689	7.6891	5.3459	7.0179	4.796	5.0365	6.3076	7.3195	6.1713	6.0598	6.2739	5.3107	4.3583	5.9069	7.601
PF3D7_0910200.mrna1_1	PF3D7_0910200.mrna1_1;286	286	8.0422	5.8926	5.6171	6.2893	5.2114	5.7509	5.7727	2.9241	5.68	7.2742000000000004	6.5371	5.7546	5.2965	5.254	5.7469	5.5413	5.8146	3.1651	5.5292	7.0623	6.0115	5.1703	6.1483	5.6352	7.0071	4.257	4.5987	5.1227	7.1075	6.5311	6.535	5.4043	5.9231	7.5487	5.6467	4.8151	5.4922	6.1934	8.0915	5.2315	4.5185	4.8968	5.0879	6.2869	5.1611	4.3363	6.3232	7.3259	6.9636	5.7274	5.9533	5.2327	4.2464	7.0322	5.5388	4.2304	5.2876	6.3111	5.3747	3.9467	6.4793	7.0425	5.6559	5.0121	5.9083	4.8384	5.2192	4.95	6.8915	5.0665	7.2388	5.1198	6.5945	5.7848	5.4175	6.3007	6.8759	6.2893	5.889	6.5821	4.6628	2.9241	5.3747	8.6712
PF3D7_0910200.mrna1_1	PF3D7_0910200.mrna1_1;287	287	8.0146	5.7007	5.3406	5.8696	4.9444	5.1449	5.6857	5.0772	3.9203	7.6354	6.4891	5.578	5.6132	5.825	5.4443	5.8834	5.3001	5.1214	5.3136	6.4234	5.7131	5.7082	5.9062	6.2458	5.6392	4.7602	4.5204	5.5629	6.872	6.2059	6.0579	3.696	5.4944	7.161	4.7892	4.7501	5.2215	5.0832	6.3255	3.1424	5.8354	4.5084	4.8115	5.0879	6.0206	5.1001	5.6991	6.7131	6.9561	6.5673	6.1973	5.0575	5.5392	6.7627	5.487	4.4202	5.2327	5.2327	4.9021	5.1922	6.7542	6.2957	5.4712	5.1973	5.714	5.3854	5.3933	5.8202	6.5953	5.6076	6.8826	5.8941	6.5543	5.1659	5.073	6.6554	6.688	5.4767	5.5537	6.3069	5.4584	4.4989	5.3851	6.7641
PF3D7_0910200.mrna1_1	PF3D7_0910200.mrna1_1;288	288	6.7659	5.6536	5.9172	5.706	5.5311	6.0461	5.7396	4.7334	2.7677	6.2837	6.8792	4.9074	5.9558	6.1447	4.9463	5.6957	5.2032	4.8987	4.6058	6.2159	6.054	4.0391	5.1481	5.5503	5.8415	5.1863	3.926	5.2211	7.2091	6.0911	5.6562	4.5981	5.8895	5.723	5.3684	2.6485	5.878	6.0654	6.0747	5.2437	5.3455	5.3674	5.2843	5.4624	4.9477	4.5692	5.8369	6.0678	6.4482	6.4512	6.7421	5.2418	5.0352	5.4757	5.9416	5.9727	5.3858	5.033	5.5622	5.8475	6.1342	7.1621	5.2137	3.9764	5.582	5.6999	5.23	5.5632	7.272	6.3455	7.8998	5.0126	6.4162	4.7301	5.1493	5.9196	6.8969	7.1162	6.0383	5.753	5.2223	5.2627	5.5549	6.6197
PF3D7_0910200.mrna1_1	PF3D7_0910200.mrna1_1;289	289	6.6771	5.86	4.5625	5.9612	5.6508	5.6971	5.4725	4.3875	5.3597	6.8281	5.6276	4.9467	4.9819	3.9672	6.2534	5.7787	5.5154	4.5398	5.0215	7.1214	7.0266	5.5747	5.9317	5.9593	5.0081	3.925	4.844	5.5113	6.9984	6.4507	6.2972	5.3844	5.6349	5.2645	5.931	4.6826	3.1359	5.3861	6.8823	5.5469	6.194	3.441	5.7745	6.2748	5.4429	5.3526	6.4318	6.8003	6.0652	8.7309	6.0611	6.4393	3.4316	6.1475	5.9425	5.5586	5.0583	6.1318	5.3295	5.4552	6.3565	6.7462	6.042	5.537	6.0435	4.6859	4.7252	5.6533	7.7446	6.1959	6.8741	4.99	6.3031	5.2449	5.9331	6.6113	6.4811	7.6893	6.2321	7.1727	5.0453	5.0832	6.5396	7.1356
PF3D7_0910200.mrna1_1	PF3D7_0910200.mrna1_1;290	290	6.9621	4.6023	5.9255	4.4229	5.2824	5.7895	7.307	5.1703	5.3802	7.2294	9.6599	6.7895	6.1218	4.2357	5.6665	7.5114	6.2946	4.0514	2.9764	7.2224	7.3978	5.0708	4.5211	5.5696	4.135	5.1069	5.3356	4.8176	8.2849	6.6947	6.4385	5.4588	4.0453	5.9248	5.7216	5.2211	4.1787	5.5847	6.9092	5.911	5.2157	4.1085	5.2137	5.6636	3.856	7.631	6.3889	6.8526	6.0641	7.9287	6.156	6.3646	5.9442	6.2143	7.5639	7.1964	5.5537	5.3961	5.1379	6.4786	5.5937	7.771	6.9221	5.7549	6.8914	5.9189	5.0934	7.6585	6.077	7.5226	7.2551	5.436	6.1365	6.1069	6.6446	5.3792	7.6927	7.1153	6.2778	7.6282	6.1819	4.9973	8.105	6.1402
PF3D7_0910200.mrna1_1	PF3D7_0910200.mrna1_1;291	291	6.6859	6.0535	4.8856	5.7323	4.9639	6.2203	5.4436	5.0365	5.1457	6.6619	6.351	4.9955	4.8288	5.347	4.859	5.3377	5.0527	5.4353	4.9919	7.1586	5.7013	5.4874	5.0557	5.9812	4.8919	3.9542	2.9946	5.9565	7.2095	5.5357	6.3792	6.1043	6.3891	5.6949	4.935	4.7724	5.8079	4.4216	5.8721	4.8812	5.3892	3.7527	5.1181	5.2207	5.3933	5.6568	5.7007	5.8019	6.1447	7.5847	6.068	5.0687	6.2479	6.2228	5.3628	5.281	4.8283	6.3261	5.7469	6.1252	6.3298	6.392	5.2311	5.9986	5.6522	4.7065	3.8728	6.0911	6.5622	5.541	6.0448	5.4406	7.6684	4.963	6.4807	7.0304	6.1075	6.0708	6.6104	6.2797	4.6696	3.8053	6.6005	7.5633
PF3D7_0910200.mrna1_1	PF3D7_0910200.mrna1_1;292	292	6.4552	5.9255	5.7312	6.0706	4.4647	4.3916	5.033	5.2219	5.5195	6.7487	5.9086	5.6915	5.1338	3.6814	5.4735	4.991	5.3212	5.8775	5.2724	6.7424	6.3393	5.4002	5.9413	6.3505	6.8576	5.0522	5.3796	5.6716	7.0621	7.3498	6.1884	4.6554	5.6264	7.5346	5.2976	5.0548	5.4168	5.2821	6.4328	4.0798	5.4195	4.1906	6.0361	6.2774	5.5619	6.8054	6.6378	6.4962	5.813	6.5083	5.4995	5.2634	8.3903	4.9509	4.4263	6.4067	3.6949	5.1791	6.1305	9.1972	4.4822	6.0644	5.9761	5.537	7.4623	6.2561	5.0695	4.4983	6.7863	5.0188	6.0181	4.9896	6.1997	5.5014	9.0752	4.7398	6.7049	6.0365	5.9307	8.0312	6.2273	0.7049	6.0361	7.7298
PF3D7_0910200.mrna1_1	PF3D7_0910200.mrna1_1;293	293	10.3861	5.0802	5.8738	6.3828	4.9732	5.5166	4.3957	4.408	5.3809	9.0642	6.0635	3.856	6.2718	4.6702	5.5348	6.1975	5.5573	3.6381	5.5239	7.5474	7.7805	5.1043	4.9131	6.3644	5.5333	6.0781	7.2402	5.0085	7.3833	6.5972	6.1522	5.0418	5.8985	5.2342	6.4378	6.0704	4.266	5.6389	6.1152	4.0197	4.1771	4.8384	6.1948	5.269	8.8552	5.272	5.9345	6.0188	5.2784	7.3903	5.6188	7.3385	6.2578	5.9486	4.9946	4.6582	5.0858	5.6605	5.632	6.3268	5.5223	6.9629	5.5686	5.5883	7.5741	5.0548	5.0875	5.3198	7.4466	5.04	5.9392	5.9651	6.4607	6.0987	7.1869	5.7777	7.5162	6.321	6.4589	8.2864	5.6407	4.6375	6.0248	7.6903
PF3D7_0910200.mrna1_1	PF3D7_0910200.mrna1_1;294	294	6.0581	5.9561	5.4376	6.0011	4.7835	5.6829	4.582	4.8445	4.591	6.6658	5.6124	4.3384	6.2711	3.847	3.9828	5.5279	4.8694	5.2168	4.9444	7.4311	6.9264	5.8148	5.1787	5.1671	5.1898	5.5419	5.337	4.6893	7.1049	6.4221	6.8585	4.5033	5.9577	5.9333	5.2012	4.144	5.6893	4.5204	5.4877	5.7035	4.8374	5.157	5.4864	6.211	5.9267	5.7192	4.6977	6.6875	5.7623	4.6194	6.7825	5.9296	5.1135	6.0959	5.1416	5.1375	4.5261	6.8254	5.0909	4.594	6.384	6.497	4.6502	5.9212	5.8912	5.5248	5.1675	5.7015	7.24	4.861	4.4976	6.0097	6.9203	4.8022	5.9759	5.7751	7.1057	6.7665	7.0308	6.7525	5.7832	4.342	5.9338	7.5823
PF3D7_0910200.mrna1_1	PF3D7_0910200.mrna1_1;295	295	9.8595	6.0422	6.1651	5.4822	5.1522	4.848	5.1926	5.876	3.4995	9.2639	6.1297	4.1202	6.2981	5.6525	5.2563	5.5883	5.9948	1.2079	5.5226	6.9385	5.2716	5.4922	5.7079	6.3614	5.6676	6.2731	6.737	5.9079	7.7475	6.7025	6.1514	5.0094	6.1087	6.0581	6.489	6.1135	4.3999	5.0317	4.9388	4.7735	5.6165	4.4039	6.1821	6.2346	9.575	5.093	5.36	6.0697	6.143	4.969	6.2259	5.2472	4.2772	6.1227	4.2032	4.649	5.7285	6.2353	5.9964	4.1457	6.5904	6.6531	5.0054	5.195	5.2199	5.8505	5.3266	4.238	7.4683	5.1882	4.8001	5.6384	6.2114	5.3041	5.0522	6.4581	7.2721	6.057	6.2996	5.6067	4.682	5.4202	6.1227	7.8381
PF3D7_0910200.mrna1_1	PF3D7_0910200.mrna1_1;296	296	6.605	5.5753	5.275	5.9955	5.394	5.6556	5.4459	4.6651	3.406	5.9091	6.0402	5.4192	5.877	3.3716	6.1733	5.477	5.2257	3.2735	5.3961	7.1375	6.0072	6.3316	5.2585	5.3954	5.2269	4.7871	4.3916	5.4512	6.9041	5.7495	7.1732	4.3082	5.4581	5.0334	5.3892	4.347	4.5323	5.5141	5.9177	3.3234	4.6235	4.433	5.3802	5.6124	4.8748	5.0268	6.2149	5.2284	5.5537	4.8802	6.1695	5.4588	3.5198	6.2534	4.3764	5.4806	5.0295	6.7871	5.615	4.9864	6.1218	6.4584	3.797	5.393	3.9174	5.6398	4.969	5.3554	7.5966	5.6011	4.6837	5.8487	5.7071	5.9692	5.6803	5.4463	7.1079	7.3951	7.086	5.6999	4.6904	5.84	6.5032	8.1161
PF3D7_0910200.mrna1_1	PF3D7_0910200.mrna1_1;297	297	7.9255	6.2085	6.0616	5.7101	2.8659	3.116	5.0076	5.3519	4.1699	8.8868	7.7109	6.9576	5.7981	4.8943	5.4764	4.9458	4.9616	5.1687	5.7861	6.393	5.5978	4.7608	5.7153	5.8288	6.6609	7.6396	11.7332	5.5561	5.2902	7.1869	6.2145	4.3089	5.0652	6.784	7.6714	11.5182	4.7296	5.7549	5.7479	4.5534	8.5254	4.0618	5.3684	4.8415	8.111	7.331	6.8641	6.3438	5.0934	3.6848	5.7769	5.4938	6.4715	6.0383	7.2671	7.7962	6.6642	5.5714	5.6392	5.4634	6.5424	7.1644	7.2512	5.6736	6.3379	5.9521	5.2071	6.065	5.6848	5.7474	7.9841	6.8806	6.9464	6.4843	6.4525	6.9192	7.0231	5.6372	6.1328	6.0817	5.8696	4.9184	5.939	5.8452
PF3D7_0910200.mrna1_1	PF3D7_0910200.mrna1_1;298	298	6.1876	6.3232	5.2615	5.4722	5.2215	6.033	5.8782	4.86	4.9718	6.2112	4.6668	4.278	4.4162	4.238	5.2596	4.5185	5.6784	5.1326	6.0041	6.4269	6.5121	5.5364	5.3889	6.3656	6.2304	5.2698	6.6819	4.649	6.4296	5.9665	5.5423	2	5.9628	6.6967	6.0689	7.3927	4.0993	5.2589	6.1346	4.2265	5.4376	5.0264	5.5708	4.7219	5.7761	4.1953	5.6639	6.4487	5.3129	5.0798	6.1014	5.318	7.3226	5.8953	5.5765	5.649	5.2972	7.1716	6.0424	5.9167	5.6724	6.9776	5.903	5.8271	4.2547	5.5705	4.7197	5.5065	7.323	5.2055	5.0166	6.2619	6.272	5.9853	5.5945	6.2288	6.8312	6.7343	6.0195	6.2922	5.6076	5.0807	6.0875	8.2441
PF3D7_0910200.mrna1_1	PF3D7_0910200.mrna1_1;299	299	7.352	5.7407	4.9189	4.431	4.6047	7.0106	5.2634	5.5741	4.1771	8.0582	6.0883	5.0233	5.3462	4.1185	6.4331	5.6823	6	6.2145	5.6588	7.2232	6.6769	5.488	4.848	6.4566	6.6826	3.3547	7.98	5.1981	8.4017	6.4973	6.2024	6.2583	6.9793	6.1355	5.3561	8.1239	5.2118	5.0665	5.6493	4.5267	5.6381	7.3114	5.7216	4.4725	6.4578	5.257	6.6203	5.7965	4.7382	6.5589	5.2102	6.3933	8.3632	6.9852	7.1821	5.3402	7.2456	6.858	6.2748	6.9247	6.2613	7.0748	7.8177	5.2012	6.0697	6.1135	5.202	5.487	5.6843	7.275	5.4036	7.3829	7.3924	6.5384	7.0189	6.154	8.8457	6.7054	6.2613	6.4102	6.2449	5.765	6.8335	7.0943
PF3D7_0910200.mrna1_1	PF3D7_0910200.mrna1_1;300	300	7.0168	5.7983	5.3968	5.9697	8.2751	7.3847	4.8545	5.7879	8.7054	7.7027	5.7522	6.4845	5.5677	8.0034	8.326	5.2196	6.1506	7.1459	5.6814	10.4506	6.4509	4.6253	9.7687	5.4263	5.7724	4.6352	8.0848	5.6656	11.6624	6.4867	6.8475	9.9702	5.9205	6.2135	5.9912	7.3401	5.0785	6.7309	6.7554	4.5379	5.7853	5.8326	5.9397	6.5378	6.8413	6.0058	5.6462	6.2589	4.5248	6.5937	6.2234	5.0237	8.9701	6.532	7.3908	4.6656	5.6447	6.3633	6.5642	7.8545	5.0631	7.7338	8.2917	6.534	5.6851	6.0779	4.7538	6.4529	6.6466	7.3423	5.3331	6.9864	8.0505	7.7185	7.352	7.3205	8.7472	7.1458	7.1598	6.9024	5.9609	5.6676	7.3893	7.3899
PF3D7_0910200.mrna1_1	PF3D7_0910200.mrna1_1;301	301	7.6876	5.76	5.3477	6.8968	5.4692	7.1451	4.9122	5.6064	5.6639	7.7036	7.0418	7.0722	6.4987	6.2702	7.647	5.0453	6.6175	5.9934	5.6029	10.4215	7.0473	4.9035	6.9519	6.9765	6.0592	5.1977	7.5476	5.8153	11.1497	6.9615	7.3804	7.3435	5.8043	6.3489	7.04	7.7475	5.1285	5.993	6.5717	4.84	4.4403	7.4533	6.7042	4.5674	7.3805	6.721	5.6985	7.3084	5.0518	6.6256	6.0685	6.6515	7.8598	6.3058	7.7678	4.225	5.7032	6.4775	6.4962	5.6999	6.4219	8.6191	8.4003	6.023	5.7616	6.0605	5.3359	5.8914	6.8148	7.5565	5.4486	6.905	8.3507	9.3783	6.5118	7.4128	9.1152	7.0633	7.0837	6.6304	6.2551	6.3464	7.7367	6.5583
PF3D7_0910200.mrna1_1	PF3D7_0910200.mrna1_1;302	302	8.5356	5.8006	6.1709	6.5168	6.2411	7.4584	5.8676	6.0902	6.1396	8.5081	6.497	7.4091	6.7899	6.6015	8.0469	6.29	6.223	9.4566	6.5309	8.4487	6.7065	6.0197	5.7519	6.5011	6.0858	6.3338	6.9212	5.4489	8.6706	7.8345	7.2102	5.3547	6.0405	6.924	6.2653	7.8218	5.2887	6.1303	6.2722	5.5656	6.4034	8.2204	7.1754	6.1809	7.876	6.3913	6.9429	5.9658	4.9383	7.3256	6.3981	7.6003	8.2834	6.9088	7.3586	5.9059	4.6932	6.7397	5.8362	6.0405	7.3598	8.5839	8.8477	6.3771	5.1473	6.4837	5.0777	6.8681	6.6558	7.9371	6.106	6.8562	8.2352	7.4586	6.6378	8.4873	9.5509	7.8974	7.5947	6.9353	6.1518	5.5835	8.5523	6.7765
PF3D7_0910200.mrna1_1	PF3D7_0910200.mrna1_1;303	303	8.2308	6.8569	5.1164	6.5851	5.9743	8.3552	5.6282	5.4419	5.5311	8.4317	7.1447	6.021	6.0845	5.9932	7.8398	6.4075	6.4748	8.5098	6.2242	7.1267	7.682	6.3602	5.9658	6.9464	5.6957	5.4896	7.8848	5.2645	7.023	7.3609	7.4586	5.0566	6.9822	6.8606	6.5484	7.9062	5.5239	6.6781	7.1463	6.2651	6.9187	7.8683	7.7523	5.435	8.0846	7.1772	6.3556	6.53	7.0913	7.2534	6.1014	8.4612	7.7608	6.9065	8.1282	5.3323	6.0568	7.068	6.6356	6.1589	7.0373	7.9927	8.8493	6.9101	5.4702	6.6264	5.9035	6.9317	5.8502	8.4143	6.5584	7.8339	8.8309	7.9293	6.8366	7.9351	8.7935	7.5324	7.6033	5.5379	6.7271	6.3031	8.2731	6.0217
PF3D7_0910200.mrna1_1	PF3D7_0910200.mrna1_1;304	304	8.3148	6.7905	5.5759	8.0306	5.2924	8.6786	6.2209	5.5188	5.0947	8.7927	6.1268	6.0652	7.4368	6.0527	8.8931	5.9174	5.9971	8.3182	5.1961	7.2059	6.647	5.7415	6.6081	9.0625	6.621	5.2642	7.1854	5.0862	7.8005	7.3421	6.7478	4.7682	8.8149	6.6575	6.8519	7.568	4.8669	5.3677	6.4639	5.9081	6.6724	7.9817	7.3951	5.4148	7.8939	6.1649	6.3514	5.7434	5.7827	7.0032	6.6048	7.6202	7.8523	6.6572	7.9252	5.7247	11.9288	6.8475	7.4522	5.0339	8.5366	8.3032	9.2848	6.4484	7.9981	5.7631	6.5207	6.1805	7.138	8.5	5.9177	11.209	8.3107	7.4653	7.0074	8.3013	9.0458	7.5498	8.0472	8.7495	6.8253	6.5357	8.1191	6.7642
PF3D7_0910200.mrna1_1	PF3D7_0910200.mrna1_1;305	305	7.7924	6.3851	5.5942	6.1643	5.1655	10.035	4.5379	5.3359	4.6363	8.032	6.4207	8.2421	6.3897	4.8405	10.0279	5.4973	5.9803	7.8026	4.2487	6.1767	6.7665	4.7263	4.4653	8.3009	5.0613	4.9416	5.3913	4.7355	6.0585	7.5041	7.0812	5.7621	8.4321	6.1757	6.4849	8.1441	5.7369	5.7895	6.9573	5.2506	6.7597	6.1568	6.5606	5.1056	7.887	6.0201	6.7475	5.9288	5.1871	7.3237	6.1544	7.3957	7.1782	6.3712	9.8007	4.5254	4.6702	6.6724	6.3254	4.4848	5.9484	8.1588	8.1108	6.1436	7.0397	5.4796	6.1781	5.8555	6.7127	9.8975	5.4094	7.4857	8.3431	7.2579	6.6757	6.9799	9.0645	6.2069	7.2053	8.0086	6.8923	5.7203	7.6794	5.859
PF3D7_0910200.mrna1_1	PF3D7_0910200.mrna1_1;306	306	8.4285	6.6606	6.2254	6.6291	5.9725	10.318	5.0099	6.0374	5.0657	8.5285	6.6865	8.52	7.0694	5.8542	10.8499	4.6259	6.3633	7.4786	9.7657	6.0697	6.4046	5.1035	6.203	8.8321	6.0546	5.0845	5.0483	5.0188	6.9856	6.5467	7.275	5.4607	9.0966	5.3395	6.7347	5.5251	5.9982	6.6179	6.4411	5.585	7.6949	7.5484	8.351	5.7926	7.8292	5.9558	6.2987	6.1189	4.8283	7.4749	5.7798	8.3736	7.4823	6.757	8.9114	5.7981	5.7252	6.471	6.0103	5.6058	5.2828	8.0867	8.3336	6.3878	7.5364	6.1665	5.0742	5.4931	8.2186	8.463	6.1689	7.7848	9.1495	7.1416	5.8748	7.3362	9.0933	7.2373	7.7329	7.803	5.8634	6.0723	8.7481	7.3126
PF3D7_0910200.mrna1_1	PF3D7_0910200.mrna1_1;307	307	8.3505	6.359	9.242	7.3242	4.9616	8.8496	5.2791	5.4046	5.0054	8.4602	6.1287	7.0177	6.4308	4.9869	8.8482	4.7824	5.1719	5.7317	4.6035	6.6121	9.7778	4.306	8.9823	9.0586	6.2763	5.1803	5.0904	5.753	7.3044	9.796	7.0386	8.0786	8.8412	6.463	7.0209	6.1352	4.3074	7.1713	6.7486	6.3945	7.5055	5.4131	12.5586	5.5435	7.7523	9.1673	6.6443	6.9797	7.673	7.9603	6.2225	13.1563	7.3939	6.7036	7.4803	9.4751	5.3834	6.6743	5.3551	5.8342	5.5094	7.5962	7.7782	6.6933	5.9738	6.3049	5.4998	5.6736	7.3372	7.8506	8.8796	7.7521	9.0181	6.9035	7.1019	7.0297	9.9473	7.5431	8.2598	7.882	6.5715	5.6032	8.2155	7.5943
PF3D7_0910200.mrna1_1	PF3D7_0910200.mrna1_1;308	308	8.2116	6.1493	5.9934	6.8307	5.9921	8.6369	5.2192	5.9891	5.1961	8.6903	7.3067	8.0448	7.0504	5.0938	8.7999	6.0538	6.339	7.3816	6.3212	7.1875	10.6116	5.3323	6.3487	8.8163	6.2304	6.1873	4.5148	7.1507	6.7613	8.1119	7.3657	3.3176	8.8284	7.1795	7.1674	5.1481	6.0181	8.7829	7.0892	4.8032	7.3565	6.3981	8.3068	6.8519	8.2163	6.1647	8.3063	6.3785	5.5744	9.979	6.3226	8.3562	8.1746	7.3409	7.6745	6.6901	5.7137	6.7966	5.6488	5.9484	5.4162	8.0613	7.5179	7.3454	6.1514	6.4	5.4423	7.0674	7.5606	7.4417	6.9178	8.0771	8.7177	7.6935	6.5765	7.4082	8.9476	7.041	8.2103	7.7174	6.567	5.527	8.5487	7.8572
PF3D7_0910200.mrna1_1	PF3D7_0910200.mrna1_1;309	309	7.8737	6.2638	5.4922	7.0637	6.1558	8.0749	6.432	6.6398	4.9495	8.4689	8.8685	8.0018	6.7033	5.8642	8.5082	5.8321	7.2846	6.3747	7.1614	8.22	7.9916	5.5062	6.6152	8.4895	5.7608	5.5046	6.0689	8.0118	8.4955	7.488	7.2473	6.1641	10.9099	6.9399	7.4566	4.238	6.2806	7.168	7.5276	5.5491	5.6355	6.1835	8.4054	6.7167	7.7747	6.7233	6.0374	6.3255	6.1008	9.4379	5.5653	8.6922	10.8337	7.7905	7.0788	5.8143	5.7947	7.6525	5.7244	9.6557	5.704	8.5595	9.4489	7.6721	8.3427	5.2817	5.6413	7.7994	8.6411	7.9389	6.35	8.6352	9.4181	7.7915	9.6388	8.315	9.4709	7.5174	8.7874	9.0463	6.9761	5.6873	9.253	7.949
PF3D7_0910200.mrna1_1	PF3D7_0910200.mrna1_1;310	310	8.1053	5.4489	6.2778	6.5636	5.3944	8.4792	6.25	5.4279	4.5454	8.0889	6.7417	10.0284	6.6855	5.5404	5.9124	6.3789	6.4336	5.4366	6.8519	6.5026	6.5447	5.2536	5.5419	8.5891	6.2568	5.3241	4.6843	8.2204	7.1444	8.4054	6.7255	4.5329	11.4297	6.0879	6.9453	5.8755	6.4036	6.0358	7.0174	4.5753	7.2227	5.3558	8.5931	6.5874	7.3645	7.0798	6.6008	6.5735	4.85	7.5541	6.3062	8.59	6.1146	7.727	6.6349	6.37	5.9227	5.9281	6.0374	5.5053	5.6488	7.8593	7.6342	5.392	5.1127	5.6331	5.942	7.5873	7.6738	7.7869	6.9668	8.3423	8.3151	7.1681	6.0575	7.0999	9.0618	8.0823	7.1851	6.5721	6.3987	7.3374	9.2227	7.5553
PF3D7_0910200.mrna1_1	PF3D7_0910200.mrna1_1;311	311	7.4227	6.1387	6.3352	6.335	5.0369	7.2107	5.9955	5.0544	5.8133	8.1245	8.1317	9.0592	6.3623	6.0527	7.1285	5.5301	6.1817	4.3971	8.0877	6.861	8.0494	5.157	5.5008	8.2094	6.1104	5.9013	5.8689	8.7128	7.5886	6.9606	7.3589	4.7148	11.4987	6.3349	6.524	5.7471	6.4499	5.946	6.3668	5.3642	7.9654	5.5351	7.5951	7.2042	7.2796	6.8726	5.8248	6.1514	5.7703	7.918	5.2071	6.9635	6.6814	7.6423	8.2623	6.2437	5.9812	6.5312	5.3899	6.1037	4.1268	7.8185	8.6542	6.7569	6.8524	5.6528	5.4446	8.7881	7.3989	8.8467	5.8723	7.0268	8.4144	7.2718	5.8314	6.5179	8.9512	7.381	7.4147	7.4458	6.3289	6.6984	9.3708	7.848
PF3D7_0910200.mrna1_1	PF3D7_0910200.mrna1_1;312	312	6.7562	6.4614	6.3519	6.3007	3.7835	7.0151	5.4249	4.9112	3.854	7.8338	6.7083	7.2278	5.4848	3.2001	6.605	6.3572	5.1256	4.814	7.5513	6.726	6.8814	4.607	5.5392	9.5005	5.5435	4.4816	3.7772	6.8076	6.7608	6.6716	6.808	4.1683	10.0374	5.4728	5.3234	5.2917	6.8937	6.522	6.785	5.4229	6.0308	7.4656	8.3713	6.0177	5.7285	6.6229	6.3313	6.1352	4.479	6.6901	5.8895	8.4489	8.6678	7.6791	7.3745	6.2572	5.133	6.0544	5.625	5.3427	5.3667	6.8732	7.0209	6.015	6.9801	5.3558	4.9932	7.5496	7.9266	7.4665	5.615	5.8006	8.7258	7.3472	5.632	5.9593	9.324	6.7977	7.2795	7.1784	6.2494	6.1819	8.7424	7.4409
PF3D7_0910200.mrna1_1	PF3D7_0910200.mrna1_1;313	313	5.8699	6.6561	5.4928	5.7131	5.4269	5.7463	5.669	6.1254	4.757	7.2773	5.079	9.3863	5.9642	3.0036	5.3712	6.0387	5.8412	6.3707	9.6343	6.454	7.4949	6.114	6.6562	6.6061	5.3089	5.2024	5.2284	8.7718	6.482	7.5798	6.1035	5.9605	11.4719	6.2882	6.9849	5.963	6.4744	5.5616	7.0551	5.4346	8.4921	8.4922	5.7498	6.7557	7.0526	5.5561	6.4943	7.4259	5.2998	7.5226	6.2363	6.3375	4.6288	7.5385	5.878	5.8004	5.2869	7.1049	5.7296	6.0641	5.9771	7.1686	7.4046	5.7428	5.5613	6.5457	5.6171	6.4728	7.1587	5.7669	6.0796	5.5555	8.3048	6.7812	5.9642	6.3625	8.1438	6.4472	7.0224	7.2549	6.2075	6.0121	6.9121	7.6363
PF3D7_0910200.mrna1_1	PF3D7_0910200.mrna1_1;314	314	6.7606	7.5042	5.643	5.9035	7.0681	6.8158	4.9732	4.5286	7.2702	7.6753	5.0378	9.7817	5.7029	8.3638	6.0121	5.4466	5.8522	5.51	6.0433	6.5141	7.6991	6.6505	7.3099	6.304	6.9558	5.2854	3.846	6.807	7.4618	7.4308	9.7265	7.0047	11.3521	6.712	6.6543	5.3992000000000004	8.413	5.2547	6.649	6.2748	7.7704	5.0018	5.6171	5.8853	6.2279	7.5406	5.2483	6.2024	5.7832	6.8062	5.8592	6.2275	5.2976	7.6713	5.7145	7.614	4.0644	6.4284	6.0126	5.1359	5.0391	6.8977	7.805	5.6002	6.2242	6.3134	5.9352	5.2257	7.518	7.4333	6.2418	6.1508	7.9763	7.4102	6.8057	5.966	8.5989	6.8436	6.5043	7.12	6.6985	4.8664	6.7758	7.2497
PF3D7_0910200.mrna1_1	PF3D7_0910200.mrna1_1;315	315	6.7494	8.0902	5.4423	4.7761	4.5204	6.0989	5.7986	5.8347	4.4751	7.8138	6.6398	7.9381	5.6562	4.4555	5.2161	5.7334	5.4141	8.378	4.6814	6.2485	7.181	5.6932	6.0204	6.8571	5.4941	3.9317	4.846	7.1334	5.848	7.3489	6.9348	3.904	11.6252	5.917	7.3409	4.861	7.1014	6.3067	5.8607	7.8462	7.8428	4.477	5.7853	6.496	5.6645	5.9143	5.5475	5.6704	5.3764	7.0949	5.1579	5.5122	4.7203	8.0388	6.2772	6.007	4.1077	5.7724	5.5792	5.1465	5.4453	6.2046	5.7772	6.1422	7.6044	6.2744	5.1404	4.8851	6.8567	8.2709	4.9435	5.2979	7.1693	6.1693	5.812	5.5865	7.8127	7.3945	5.8387	8.6427	6.5286	4.4634	5.7363	7.147
PF3D7_0910200.mrna1_1	PF3D7_0910200.mrna1_1;316	316	7.1199	8.4687	6.342	6.1781	4.4666	6.866	5.7063	5.3816	4.6882	7.4284	7.2744	11.1374	4.9435	2.121	6.973	5.4643	4.853	8.7526	5.3785	5.8659	9.2782	5.3583	5.4548	6.4187	4.2487	5.8919	4.9069	6.5067	7.2414	9.4033	6.9	4.8053	12.2465	4.9369	7.1232	4.9336	5.2865	6.2508	6.9498	8.1316	9.729	5.0738	6.878	8.9965	7.2081	5.582	6.8278	5.5948	6.7958	7.22	5.9088	5.6079	6.2891	8.5189	6.3125	6.1144	7.4343	5.5214	6.5491	5.4165	6.3778	6.8058	6.9268	5.7115	8.3732	7.26	5.5364	5.5157	6.0629	8.3978	5.4009	6.513	7.0239	7.5589	5.7096	5.851	7.0037	6.5426	6.7729	9.6109000000000009	6.9954	5.1607	6.3041	7.592
PF3D7_0910200.mrna1_1	PF3D7_0910200.mrna1_1;317	317	5.634	8.6461	5.3092	4.8649	3.6473	6.4286	5.5975	5.2615	3.729	6.7977	7.4289	6.2581	4.723	3.3377	6.7456	7.3946	5.6854	6.8147	4.1227	6.3309	7.1767	5.7879	4.4679	5.9683	5.1098	4.7197	4.8354	4.7913	6.5364	6.7485	7.8904	4.4673	9.4365	4.811	5.5999	3.3234	6.3052	5.7737	5.647	8.4872	7.5823	5.4479	5.572	6.3823	5.4951	6.1595	6.5598	5.6285	6.3183	6.1229	5.4886	6.0219	5.7257	7.188	5.9103	6.5956	4.1803	8.7177	4.8063	5.6551	4.7876	6.4335	6.6702	5.0644	8.5684	7.2499	3.7366	5.9805	4.3219	6.8945	5.4912	4.8669	6.3611	6.304	6.3051	5.2388	6.5823	5.7129	5.8329	8.7287	7.1451	4.0738	5.5898	6.364
PF3D7_0910200.mrna1_1	PF3D7_0910200.mrna1_1;318	318	7.3507	8.4377	5.5895	5.726	4.2743	5.8577	5.1878	5.602	3.9809	6.7735	7.6687	4.3964	5.0099	3.5717	5.7947	5.9165	5.4266	7.9983	5.3695	8.1977	7.2386	5.0691	5.5561	6.6559	4.7824	3.2765	4.4162	5.3681	7.1943	7.5837	6.3425	5.366	8.4517	5.2392	5.1993	4.845	4.5154	5.9595	6.3187	7.509	7.3874	5.057	5.3947	8.8237	6.3875	5.6952	5.9305	5.9246	5.3359	4.7996	5.8107	5.076	6.4271	6.7119	6.225	5.7112	5.0085	5.114	5.3861	4.9681	5.5552	6.3105	5.3975	5.0103	7.4707	6.6723	4.9491	6.2557	7.6275	5.2532	4.9336	5.2705	5.7436	5.6868	5.7334	5.8743	6.4405	5.0734	5.1227	7.7858	5.7876	4.7814	5.3323	6.1037
PF3D7_0910200.mrna1_1	PF3D7_0910200.mrna1_1;319	319	7.074	8.1029	5.7032	4.6229	5.6893	4.7252	6.0453	5.0431	4.3462	6.6163	6.671	6.2968	5.8048	4.3882	5.8706	5.9277	5.2705	7.8726	3.2388	6.5977	7.4126	5.6314	5.2055	7.7731	5.5987	4.9136	5.5592	5.3519	6.5433	7.3583	6.7622	5.8968	7.9064	6.1593	5.8912	4.437	5.7164	5.433	6.6963	8.1376	8.7118	5.1359	6.5807	8.6394	5.4828	5.9882	5.6288	5.9905	6.2608	7.9171	6.7827	6.3136	5.5838	7.4364	5.5838	4.4182	5.1759	5.9279	5.6915	5.6996	5.8053	6.5003	7.8904	4.5046	7.3974	8.9144	5.359	5.0369	6.6212	6.4481	6.4624	4.0909	6.378	6.6995	5.9212	5.4748	6.8348	6.3735	6.1033	9.0551	8.2514	5.0734	5.0548	7.2627
PF3D7_0910200.mrna1_1	PF3D7_0910200.mrna1_1;320	320	6.7522	6.7944	6.5604	5.2943	5.4538	5.9174	6.1393	5.5922	5.2861	6.4704	5.9757	5.5534	5.9839	5.1156	6.2008	5.8148	5.1595	9.6216	5.2502	6.8494	6.5824	5.8032	5.4175	6.8999	6.6961	2.5361	3.9644	6.7058	6.8734	7.3038	6.417	4.6171	6.6273	6.7306	5.7447	5.823	5.4289	4.7986	6.7212	8.1877	6.5975	6.751	7.9264	8.4517	5.4816	5.877	5.7751	5.6288	5.2917	10.9891	5.7519	7.1947	4.6582	6.8714	5.8868	4.2273	4.2935	4.9519	6.3343	5.8706	7.2976	5.9898	6.2876	5.1735	8.1422	7.8923	5.2384	4.943	8.1805	4.3688	4.1675	5.3554	5.6387	6.6609	5.8212	7.2234	7.0579	6.0079	6.3913	9.2484	7.7977	4.0951	5.6305	7.205
PF3D7_0910200.mrna1_1	PF3D7_0910200.mrna1_1;321	321	6.8532	12.8537	4.8982	6.2022	5.3129	5.2909	5.3016	4.8283	3.5862	7.0697	7.3861	5.3399	5.4816	4.257	5.2976	5.578	5.4591	8.8835	6.0155	6.5149	7.4573	6.2067	5.7793	7.0995	5.8447	6.223	5.1416	6.1873	6.676	7.8795	7.6157	6.3658	6.7155	6.0868	5.2055	3.4155	5.2075	5.079	6.2566	13.5695	6.3009	4.5435	7.181	8.7024	6.2683	5.6085	6.0622	5.2494	5.0219	8.4166	6.0527	6.3147	5.101	5.667	5.6112	2.6645	5.6135	6.0603	5.5311	6.6574	5.2141	6.1377	7.6579	4.5662	9.0664	9.4637	5.0496	6.1938	10.5914	6.8333	4.4094	5.546	6.5114	7.0201	7.4161	6.5696	7.3432	7.5247	6.2263	9.7132	8.6708	3.0444	6.9928	11.0183
PF3D7_0910200.mrna1_1	PF3D7_0910200.mrna1_1;322	322	6.86	5.8597	5.4077	5.8938	5.3985	6.0288	4.849	3.9523	5.0343	6.0792	5.6366	5.4063	5.9681	5.3012	5.4925	5.1635	5.1106	4.9561	4.991	6.7612	6.805	5.4446	5.6885	6.646	5.2098	4.6809	6.1463	5.8248	6.8987	5.9702	6.5322	6.4471	6.3531	6.0894	5	4.7866	4.7452	5.9702	6.2709	5.7004	6.0826	6.2018	5.1707	6.229	5.8014	4.1243	5.5506	6.5287	5.2909	5.8839	4.2593	5.9418	4.0592	6.1673	5.9857	4.8836	5.0161	5.4725	5.7071	7.738	6.0779	6.4901	6.2791	5.5978	7.1472	6.0461	4.5789	6.1135	7.1486	5.3122	5.8347	5.4738	6.6324	6.3027	7.0745	6.2246	6.4461	6.6044	5.9458	7.5123	5.1293	4.2765	6.1418	7.6416
PF3D7_0910200.mrna1_1	PF3D7_0910200.mrna1_1;323	323	6.8693	5.7821	6.1177	5.9196	5.1445	5.9971	4.7661	4.7981	5.3611	6.8486	5.5708	5.4591	5.7227	5.5466	4.5868	4.5154	5.6053	5.9732	5.2506	5.9718	5.6662	4.8909	5.6781	6.437	5.643	4.4783	6.2724	5.7493	6.6314	5.8156	5.1803	5.8352	6.6032	5.5768	5.5484	4.8575	4.9463	4.6639	5.7137	4.2824	4.6747	4.5777	5.3316	5.6851	5.9605	5.1827	5.6188	5.5179	4.6047	5.714	5.0264	4.7787	4.4692	6.35	5.84	4.1416	4.1538	6.5865	5.9348	8.4123	6.2367	6.8776	5.7388	5.1089	7.1002	5.9446	5.144	5.2653	7.9149	5.5444	5.5922	5.8502	6.9507	6.0667	9.1601	6.0115	7.5616	5.067	5.4423	8.113	5.7363	5.4386	5.9193	7.8552
PF3D7_0910200.mrna1_1	PF3D7_0910200.mrna1_1;324	324	7.0637	4.8972	5.8555	4.8704	4.6519	5.6476	5.0286	4.218	5.1902	6.8085	4.6375	5.4185	5.6682	4.6467	5.4512	5.6993	5.3961	4.9607	5.3806	6.5899	6.8265	5.3491	5.6508	6.4353	5.7503	4.9453	3.5472	5.8953	6.9429	6.2924	5.7189	4.735	5.7774	5.4416	3.7782	5.6938	5.0997	5.8472	5.2483	5.3302	5.4883	5.2979	4.5053	5.7463	5.6528	5.225	6.6394	6.0824	5.1313	6.0052	5.8664	5.0725	4.3298	6.1133	5.0272	5.5729	4.7164	6.5133	6.2795	8.4176	6.1961	6.1753	5.1683	5.2791	6.3598	5.2075	4.9509	5.954	7.4975	5.0312	4.3327	5.7458	6.007	5.195	8.8917	5.9425	6.8359	6.2315	5.1791	7.9812	3.6415	5.3434	6.0695	7.702
PF3D7_0910200.mrna1_1	PF3D7_0910200.mrna1_1;325	325	6.3289	6.5118	5.0875	5.9269	5.6404	4.6753	5.3262	3.8914	5.488	5.7753	5.6135	5.435	5.8212	4.3198	5.5144	5.3147	4.5951	4.1069	5.4107	7.293	5.8522	5.3937	5.5245	5.9823	5.5814	4.0968	4.7377	5.8892	6.9593	6.377	6.1932	5.0596	6.3621	5.1771	4.6565	3.7772	4.5404	5.5286	6.2315	5.1156	5.3988	5.6727	4.904	5.4761	5.1993	5.0896	5.1587	6.6075	5.9296	5.4744	5.9052	4.1562	5.1383	5.5692	5.0224	4.6235	4.3611	6.1144	5.6366	7.7819	5.991	6.0144	5.7087	5.5317	5.6845	6.3163	4.2824	5.9616	7.5993	5.7423	5.3143	5.392	6.5242000000000004	4.7892	8.0956	6.3801	6.6026	5.972	6.2352	7.438	5.6887	3.9117	6.4241	7.8824
PF3D7_0910200.mrna1_1	PF3D7_0910200.mrna1_1;326	326	5.5925	5.3151	5.3802	6.0817	3.211	5.2795	5.3865	5.2563	3.1309	6.6635	5.9715	6.6328	5.4764	2.6299	5.3487	6.1713	5.9837	5.3576	5.6826	7.3235	6.5174	5.238	5.4925	6.3766	5.1847	5.6935	7.6253	6.8305	7.0876	6.2744	6.4019	5.7721	5.8417	5.0832	5.0405	7.3571	5.6608	4.8885	7.9674	5.342	4.5002	3.7835	4.7787	6.2583	4.4731	4.9064	6.4288	6.6362	5.1355	5.1379	5.155	5.8107	4.7803	5.8278	4.5668	4.8027	4.8309	5.4796	5.4306	9.6997	4.9222	7.4277	6.6712	5.0281	5.9602	5.5401	4.2172	4.1914	7.1551	6.0976	5.6596	5.2517	5.7658	5.3607	9.7564	6.3964	6.735	5.8627	6.0279	7.1151	4.6247	5.6285	5.667	6.8875
PF3D7_0910200.mrna1_1	PF3D7_0910200.mrna1_1;327	327	6.5954	5.0985	5.6308	4.7766	4.9561	5.5317	5.3423	3.5323	2.0286	6.8497	7.0836	5.4009	5.0781	4.7065	5.4195	5.2261	6.2798	3.6576	5.0197	6.6135	6.765	5.9236	4.0557	6.3668	7.4643	5.4189	5.9288	7.4778	7.0818	6.3438	8.0997	4.4931	6.3447	8.1804	4.2645	4.4731	5.0228	6.0281	6.1932	5.2839	5.6079	4.8207	5.3944	5.375	5.3712	2.7398	6.0141	6.0802	5.1902	4.7756	4.9279	6.0568	4.3038	6.84	5.6349	4.9098	4.7819	5.4764	6.0749	10.3968	5.9857	7.138	5.3827	5.2227	6.0557	4.7655	5.3063	5.2334	7.6769	5.6261	4.0268	5.4627	6.3192	5.433	9.8627	4.9639	6.8162	6.0045	6.6047	6.6614	5.8809	4.8063	5.8948	8.7259
PF3D7_0910200.mrna1_1	PF3D7_0910200.mrna1_1;328	328	5.8125	5.8437	4.4236	5.9035	4.8968	5.1695	5.0112	5.2415	3.86	6.5146	5.9848	5.0112	5.7227	4.4476	5.7811	5.2657	6.0961	4.0557	5.6511	6.7785	6.2294	5.9246	5.6744	6.2517	6.0633	5.1114	3.2555	7.5846	6.2972	6.3434	6.642	3.4356	6.6283	6.8844	5.3143	5.0742	5.6261	5.6038	5.9355	5.0431	5.4931	4.7241	5.6901	5.9846	5.986	5.3954	5.9704	5.7369	5.1346	4.7126	6.1857	5.8053	4.9246	6.2628	4.3533	4.4718	5.5963	6.4097	6.0772	8.5792	6.7548	6.2885	5.4016	5.858	5.3625	5.7772	5.636	5.3071	8.0584	5.6276	5.757	5.0405	5.7674	6.2963	8.3457	6.7313	6.8992000000000004	6.9129	6.5092	5.9052	5.6499	3.848	5.2441	7.6591
PF3D7_0910200.mrna1_1	PF3D7_0910200.mrna1_1;329	329	11.0292	5.1699	5.2227	6.2373	3.957	5.5002	6.5523	4.8605	3.2079	11.4388	7.2141	6.8425	6.1861	2.9011	5.5577	6.5068	5.9184	7.1125	5.3427	5.2672	5.9975	4.5311	4.8445	7.471	8.1712	4.95	5.7509	5.1379	5.0592	6.3343	7.162	3.5741	6.6008	8.1817	5.7323	5.2687	6.7896	5.466	6.9727	4.0892	4.7882	3.9653	5.4084	5.4094	10.2649	5.8605	5.057	7.0218	5.2672	4.5699	5.5043	5.9547	4.8359	7.282	4.8079	4.3441	6.5276	5.3302	6.2211	11.2982	4.6616	6.4136	6.4293	5.6622	6.467	5.9054	5.3719	5.1961	5.1695	5.4676	4.7903	6.8135	6.4408	4.6887	11.2808	5.441	6.6605	6.4783	5.6011	6.3395	4.9246	6.071	4.9425	6.7351
PF3D7_0910200.mrna1_1	PF3D7_0910200.mrna1_1;330	330	6.87	5.9425	5.4256	6.9032	3.8875	6.0661	6.005	6.8336	3.1538	7.2925	6.8282	6.8547	7.1617	3.7866	6.0477	5.1679	6.133	5.1687	6.2931	6.1763	5.7317	4.6177	4.9117	6.304	8.3757	5.0505	3.3827	5.565	6.4177	6.2163	6.4063	3.7527	6.8211	8.4221	5.7832	4.6571	7.3857	6.2016	6.8977	5.726	5.057	4.3561	5.9474	4.8846	6.6602	6.4424	7.0274	5.3074	5.1619	5.6168	5.841	5.1731	4.2891	5.5046	5.3027	4.5832	4.6809	5.6574	5.7377	10.8108	5.4053	6.5289	6.9161	6.0682	5.6279	4.5583	5.7371	5.2215	4.9855	5.3374	5.8736	6.0885	5.8958	5.464	10.9742	5.0418	6.9583	6.9094	5.8672	5.6088	5.09	5.2839	4.5699	4.8846
PF3D7_0910200.mrna1_1	PF3D7_0910200.mrna1_1;331	331	6.0123	5.3733	5.1562	5.6887	3.3176	5.6513	4.6392	5.3409	4.2311	5.954	6.5087	6.5276	5.4757	3.853	5.3462	6.3954	4.7393	5.0592	4.2653	5.079	5.7621	4.4848	4.7882	5.9526	6.3493	4.5173	4.347	5.114	5.2824	5.904	6.7815	3.8094	5.4289	7.4811	5.4396	4.0583	6.5192	5.545	6.1859	4.3971	6.0815	3.406	5.1043	5.0475	4.6859	5.8357	5.5342	6.0611	4.9805	6.9083	5.6153	5.4803	6.966	4.9681	6.8086	4.6118	4.5273	4.7692	5.3778	6.4496	5.3796	5.1375	4.0117	7.0332	5.7315	5.1579	4.2265	5.1546	4.9203	6.8936	3.8166	4.6467	4.8485	5.7986	6.3856	5.8517	6.8227	5.4236	7.4042	6.4878	5.7684	4.7782	5.3409	4.9126
PF3D7_0910200.mrna1_1	PF3D7_0910200.mrna1_1;332	332	6.3102	5.0488	5.2284	4.4189	4.5497	4.9098	6.017	4.0009	2.9222	6.6215	7.0545	7.4106	5.4535	4.6628	5.7764	6.3768	5.7779	4.7164	5.9181	5.7923	5.4712	5.3416	5.3764	5.9609	8.7254	3.9467	5.2559	5.073	7.206	5.8331	6.4558	4.7485	5.5091	8.9932	5.7655	4.8099	9.5157	5.3103	6.5196	4.0522	5.2133	5.6299	5.5521	4.5601	5.4209	6.7291	5.1214	6.1512	4.6218	5.6109	5.0378	5.5264	5.6171	4.1235	9.7153	5.6876	5.3262	4.9718	5.9713	4.641	4.2578	5.8001	6.3987	5.3176	6.1942	5.4722	3.6758	4.6229	4.7285	9.5007	5.3295	6.6868	5.9064	6.5708	4.8515	4.8914	6.5294	6.9831	6.405	6.4279	5.7727	4.464	4.4673	5.6519
PF3D7_0910200.mrna1_1	PF3D7_0910200.mrna1_1;333	333	6.5119	6.0691	5.6932	5.8921	5.0303	5.6041	5.9998	4.7991	3.7824	5.6594	5.738	6.6027	5.2761	4.7436	4.9777	6.2396	5.9093	4.3183	5.2843	6.4031	7.3545	5.581	5.3391	6.1753	7.2635	4.5632	5.1391	5.3089	6.8234	7.2729	6.7542	4.3834	6.8545	7.9304	3.9773	4.0036	5.9841	5.7355	7.4232	5.3132	4.4489	6.011	6.0079	5.3009	4.9523	5.4449	5.6115	7.1688	5.9993	5.903	5.1727	6.1663	7.8443	5.6622	5.8482	5.3854	4.6662	6.2743	5.7743	5.106	7.0765	6.2449	6.7188	5.6784	5.8197	5.4423	4.8053	4.6588	8.9524	6.3653	5.7021	5.1659	5.8748	6.3801	6.1387	5.2075	7.0634	5.4754	6.6415	7.2745	4.189	5.5367	5.6346	10.2586
PF3D7_0910200.mrna1_1	PF3D7_0910200.mrna1_1;334	334	5.6331	5.7377	6.1548	5.5555	3.6462	6.0173	5.4084	2.4957	1.251	6.6358	6.0409	7.9737	5.5323	3.8689	6.1813	6.8709	4.8186	5.3103	5.7323	5.3366	7.2508	5.6687	5.2067	7.2997	6.6531	5.2044	3.366	4.6887	6.6803	7.9841	6.9767	3.8787	6.8904	7.8336	5.5333	4.2001	6.5941	5.5677	6.4822	5.5546	4.6147	5.3844	5.7509	4.6859	5.3782	6.3985	6.8465	5.1799	4.8515	3.6473	5.1787	7.4533	8.512	5.2972	8.2278	6.1999	5.4363	5.7952	5.5258	4.1035	6.204	7.343	10.4507	6.6875	5.1859	5.7063	4.6943	5.2968	5.0166	8.5696	4.4686	6.2811	6.2889	6.2327	5.4835	6.0817	7.8172	9.6833	7.2927	6.015	5.4754	4.9649	5.4555	6.1305
PF3D7_0910200.mrna1_1	PF3D7_0910200.mrna1_1;335	335	6.3054	5.6574	6.2576	5.8662	3.9937	6.8043	5.4963	4.4343	5.3892	6.8866	4.464	5.3558	5.4783	3.5033	6.718	6.9609	5.3277	5.1965	5.1073	6.9062	6.335	4.3944	6.0919	7.2059	7.4603	4.3016	5.3796	4.8273	7.3461	6.2141	6.0607	4.067	7.2435	8.2844	4.5192	4.4522	8.6624	5.55	7.4383	5.0976	4.8904	6.057	5.3916	4.1851	5.6977	6.9709	5.029	5.6769	4.7677	5.9406	4.5856	5.9869	9.2663	5.2645	8.6305	5.5091	4.144	5.5564	6.2694	6.4321	5.5826	6.552	10.8433	7.619	5.5656	5.3889	5.2407	5.9635	4.645	8.5812	5.405	5.7795	6.1936	5.5192	6.7687	5.5014	6.9389	6.7517	7.0955	6.1797	5.4121	3.796	7.1035	5.6803
PF3D7_0910200.mrna1_1	PF3D7_0910200.mrna1_1;336	336	6.4264	4.9322	6.8937	5.5919	3.009	6.463	8.1047	8.7075	3.9174	6.2621	7.0257	6.7514	4.5154	4.2876	5.9873	7.6596	9.1872	4.6554	5.2739	5.7296	5.9547	4.7824	5.3743	6.8025	7.2628	3.852	4.26	5.1077	6.5207	6.713	7.3885	4.025	6.4857	7.7106	3.9873	5.1189	7.4487	7.4565	6.8795	4.8515	6.8492	6.0301	5.2315	6.1587	5.6141	6.4557	6.4919	5.4915	4.9982	5.4841	4.6899	5.5367	9.1362	5.4145	8.0923	6.4326	5.487	5.9844	6.1641	5.0144	5.0557	6.6659	11.8994	8.6872	4.6588	4.7382	5.1623	4.9653	4.757	8.1505	6.3381	4.8027	6.4229	6.0181	5.4026	5.641	7.1629	7.9144	7.7242	6.3486	4.691	5.1094	6.3461	7.1429
PF3D7_0910200.mrna1_1	PF3D7_0910200.mrna1_1;337	337	6.1102	5.0947	5.2724	5.7466	2.3618	6.2713	4.6854	5.106	0.263	6.732	4.8079	5.4376	5.0566	1.6915	6.3531	7.2182	5.825	5.1346	5.6226	5.7101	5.8397	5.1743	5.6053	7.6483	6.2342	3.8787	5.5549	4.1707	6.3861	5.23	6.6456	4.6124	7.2472	7.2105	4.4114	4.9639	7.184	4.7032	6.0135	5.0492	4.4202	5.887	5.3516	4.8263	6.4405	6.7291	5.243	5.6562	3.7814	5.3302	4.6809	5.2055	9.0301	6.3226	7.3992000000000004	5.561	5.0063	6.9666	5.6488	3.6713	5.4423	5.7698	11.8842	6.7618	4.7131	6.0201	4.0755	6.0659	5.2319	8.5792	6.1121	5.7544	6.5247	6.0112	5.101	5.7098	6.7913	9.1949	7.0414	5.43	5.157	3.9764	5.9388	3.4476
PF3D7_0910200.mrna1_1	PF3D7_0910200.mrna1_1;338	338	7.4205	5.7573	5.4005	6.1391	4.3413	6.7294	5.8856	5.4816	0.9709	7.753	5.6935	5.6415	4.4548	4.1285	6.8377	5.2292	6.2638	5.054	4.9298	6.3129	6.4055	4.0875	4.8639	6.8235	4.858	4.2227	5.4269	4.9887	6.4041	6.8089	7.2126	3.3757	7.0413	5.5735	4.8846	3.0126	4.6943	6.4192	5.7317	2.7887	4.5741	4.3205	4.934	6.0325	6.31	4.8314	6.7816	7.0272	4.6094	3.6814	4.8856	5.8639	9.0698	5.3484	8.2708	5.0518	4.9054	6.8072	5.9912	4.2802	4.8748	6.4426	11.8341	7.6283	6.0219	5.6616	6.5106	5.8102	5.2957	8.3658	5.1831	6.0306	8.1789	6.0257	4.5211	6.7694	6.5443	8.8906	6.6629	4.6229	5.6061	6.4089	5.3459	6.3794
PF3D7_0910200.mrna1_1	PF3D7_0910200.mrna1_1;339	339	7.0085	5.8265	5.2761	6.7214	4.2472	7.5504	5.8102	5.3827	2.8237	7.3468	5.306	4.8258	7.1615	2.441	7.2217	5.6505	5.6702	6.2468	4.2234	5.2067	6.9915	5.5435	6.5624	7.5689	4.9754	4.5934	6.2054	4.9639	6.0063	7.318	6.0785	3.904	7.6012	5.5671	4.2972	6.3985	5.7371	5.0639	5.9993	4.557	4.3241	3.8125	5.5157	5.8547	6.2679	5.1771	5.0959	5.6904	4.4289	6.3065	5.2998	4.915	10.0641	6.4143	8.2585	4.9946	5.8037	6.6433	5.7897	5.3951	4.86	7.1545	12.6374	6.0011	4.8987	4.9481	5.5922	5.4512	5.4915	8.2204	5.1014	6.7071	7.2099	5.9656	5.1297	6.1922	7.9646	9.3567	6.9351	4.8364	5.723	6.2269	6.5609	3.2157
PF3D7_0910200.mrna1_1	PF3D7_0910200.mrna1_1;340	340	6.238	7.0378	4.842	3.3016	4.4469	6.7354	4.6229	3.8298	5.1127	6.9483	5.5323	6.8019	4.0661	3.4634	6.3262	5.6724	6.0902	5.3649	8.3716	5.2683	6.3069	5.6118	5.5103	7.3431	5.6334	3.8309	5.4189	7.0097	5.3016	6.2628	6.5661	4.6415	7.0303	5.4867	5.7639	4.5204	7.6492000000000004	6.5388	7.1453	4.8895	3.6871	4.4289	5.2917	3.2296	5.43	4.0781	5.7131	7.0568	4.5515	4.9458	5.9406	4.6837	7.1472	5.7639	5.6588	3.925	4.4243	4.5759	4.6094	5.2176	7.8929	10.8058	12.6436	5.4854	4.3306	5.887	4.7639	3.3992	4.6206	6.3528	4.9203	5.4101	6.7152	3.6859	5.7398	7.1851	10.8288	9.2905	7.1789	4.2095	5.7293	4.9764	5.013	5.2079
PF3D7_0910200.mrna1_1	PF3D7_0910200.mrna1_1;341	341	6.1471	4.1185	4.2532	4.5862	3.9269	6.7169	5.4363	5.4185	0.585	6.8962	7.4393	4.4712	4.2765	1.7181	6.43	4.8958	5.8522	3.9828	5.463	5.9018	6.3252	4.7076	4.504	8.3986	4.7714	5.2898	4.6502	4.5084	5.6588	5.8634	6.2203	4.7377	7.73	4.8515	4.2713	2.4383	5.7988	5.0609	5.6871	2.8836	3.4289	1.9146	5.1102	4.0418	5.7856	4.1424	5.8755	5.1081	4.9653	4.0054	4.9891	5.228	9.1277	5.0566	5.3498	4.6129	4.5065	5.3743	5.3302	5.4453	5.4696	8.1603	12.2095	4.6029	3.7126	4.6971	5.5435	4.8197	4.4751	5.1615	4.2373	5.4419	5.4607	5.4199	5.4148	5.1823	8.1769	8.8719	5.6212	5.1391	4.211	4.0985	5.0985	5.1318
PF3D7_0910200.mrna1_1	PF3D7_0910200.mrna1_1;342	342	7.9953	5.2578	5.144	5.3056	3.1587	7.3891	5.6038	6.5248	4.3597	8.3754	4.9635	5.2791	4.9528	2.6017	7.5378	4.7887	6.9186	4.8089	6.356	5.1835	6.6687	5.5555	4.7148	5.4496	5.1077	4.0514	4.7975	5.1461	5.4283	6.3363	7.3944	4.3484	6.141	6.0179	4.796	4.8485	5.1683	6.9116	5.1723	4.9274	8.3226	3.6949	5.8919	7.0621	9.5667	4.9551	5.7573	5.3698	4.2234	5.2342	5.384	5.7306	6.5421	5.3045	7.0532	4.7071	7.0912	5.1635	5.7175	4.5122	5.5348	7.4119	9.7064	4.582	4.4699	4.9914	4.5497	5.4822	5.3085	8.154	4.1538	6.8386	5.774	6.7268	5.9777	6.4109	7.8922	9.1048	6.1757	5.3125	5.2574	1.7137	5.6058	6.6424
PF3D7_0910200.mrna1_1	PF3D7_0910200.mrna1_1;343	343	8.0293	4.4005	4.9322	4.2434	4.3618	5.5619	5.7735	5.7983	3.2972	7.8697	4.0365	4.4957	4.5619	2.6531	5.2095	5.0657	5.5286	4.856	5.0976	6.1287	6.0485	5.9319	4.5916	4.8919	5.0135	0.1635	1.696	4.8684	6.3918	6.4092	6.9653	2.9727	5.009	5.2998	3.7115	4.06	3.9383	4.5021	5.332	3.6264	3.8924	3.5385	2.7782	4.1699	8.6277	4.6305	5.3516	5.323	4.6854	4.0009	4.1611	4.8032	5.0108	5.4699	4.7334	4.1643	4.8943	5.1615	5.5978	4.1627	5.5756	6.871	5.8664	4.2502	4.0951	4.6843	3.9059	4.3533	3.4803	4.6702	4.6513	5.4803	5.3284	5.1898	4.9681	5.0369	7.621	5.1048	5.6305	3.6171	4.7692	2.848	6.0498	3.2884
PF3D7_0910200.mrna1_1	PF3D7_0910200.mrna1_1;344	344	7.1002	5.5207	7.1418	4.0108	3.6519	5.9959	6.1039	4.6628	3.4074	7.2343	4.9227	5.2392	5.0272	4.0531	6.2988	5.116	5.6784	2.0356	4.5267	5.4845	6.0195	5.1787	4.4316	5.5351	4.3226	4.3306	5.0509	4.8354	5.1231	6.6201	6.5265	1.4542	4.7522	4.5429	4.3646	3.6381	3.7845	5.4259	5.4243	5.3107	4.2172	4.0993	5.4239	4.2555	7.4405	3.4168	5.1715	5.671	4.3096	4.3736	4.9533	4.4588	5.3052	5.6554	6.6615	4.5747	3.8268	4.4443	5.4107	5.4296	5.0631	6.3264	9.0613	5.2338	0.7225	5.8174	3.859	4.359	3.4816	6.7064	2.211	5.4426	6.0708	6.0989	5.0708	4.7871	7.7425	8.938	5.3136	4.3455	4.9203	5.8117	5.302	4.9317
PF3D7_0910200.mrna1_1	PF3D7_0910200.mrna1_1;345	345	8.4931	5.4828	5.3345	5.0985	3.1538	6.5336	5.5472	5.848	4.4607	8.7843	5.6927	6.2839	5.0422	4.5135	5.8374	5.9561	6.5708	5.0501	4.8634	5.991	5.5027	5.935	4.9896	6.6903	4.0054	4.6582	6.5348	4.7219	5.9581	5.9957	8.0681	3.5236	5.3971	6.2255	5.3768	5.8755	4.4738	4.9416	6.1659	4.9491	4.3964	3.8797	5.2357	6.3702	8.8523	4.7986	5.2517	6.08	4.2472	4.2987	5.1727	4.5192	4.7751	4.4925	4.2555	5.4168	4.8084	5.5686	5.7869	4.5166	4.5957	7.0298	5.5292	4.6082	5.7175	5.8243	4.2102	5.0887	5.1481	5.9047	5.021	4.9064	6.9975	5.5144	3.6904	6.1102	8.1571	5.1534	6.3003	6.9068	5.4689	4.431	5.4874	6.8101
PF3D7_0910200.mrna1_1	PF3D7_0910200.mrna1_1;346	346	9.3146	4.8237	5.4155	4.0277	8.541	6.4205	5.4114	5.3027	7.9313	9.6856	5.3273	5.709	5.5604	8.2246	6.6754	6.9099	6.5463	6.6805	5.4725	5.4552	6.2869	7.4316	5.4053	5.6232	5.4578	3.8268	4.2032	5.2001	6.4778	7.1083	9.1869	4.774	6.2593	5.9364	4.5059	5.9009	5.6058	5.7729	7.7149	4.2683	3.5361	4.6398	3.8349	4.8379	8.9904	5.6465	6.4454	7.1758	6.4241	5.9586	5.435	5.3844	5.2687	5.5996	5.804	6.3494	2.8856	5.9727	5.9138	5.1127	5.2055	7.5676	5.0108	5.0613	5.1412	6.1365	4.8022	6.1008	5.1938	5.969	5.2724	4.9672	6.5691	6.3332	6.8184	6.5016	8.4158	5.5432	6.3647	6.8186	6.7586	4.3882	6.2192	5.2133
PF3D7_0910200.mrna1_1	PF3D7_0910200.mrna1_1;347	347	8.371	5.6291	5.1056	4.9823	4.2418	5.8787	5.233	6.5589	4.2957	8.7013	5.2095	6.8234	4.7923	3.3561	5.9479	5.6885	6.6119	4.6082	4.8895	10.8679	6.714	6.4184	4.9383	6.1906	4.254	3.9773	5.0836	5.1404	11.3939	7.1696	9.0138	2.5336	5.2687	5.5613	5.047	4.6764	5.3388	4.9982	6.6118	4.1985	12.0547	2.3923	3.3632	5.0383	8.1019	4.2578	5.9172	6.6391	4.6398	7.4804	5.3736	4.3667	6.0587	5.8992000000000004	6.3402	4.6927	4.1077	5.9907	5.1953	3.4841	5.1823	6.5636	5.1767	4.8455	4.3778	5.2946	3.7355	4.851	5.1619	5.7605	4.4053	5.9649	6.2462	5.8985	3.8268	6.3111	7.5866	5.8632	5.3459	7.8605	5.0644	1.2141	4.7425	5.0883
PF3D7_0910200.mrna1_1	PF3D7_0910200.mrna1_1;348	348	7.4079	5.2133	5.2234	5.0206	3.6599	6.7716	4.7829	4.6943	1.4594	8.4763	6.3036	5.7145	5.0815	4.7549	6.5472	5.464	5.144	4.2227	5.4919	8.5548	7.2296	6.0749	5.2445	7.0382	4.7312	4.7666	4.2735	4.3132	9.0135	7.7914	8.4544	3.7592	7.3922	5.5491	3.8639	4.8237	4.8914	4.5129	6.5049	6.2359	5.5382	3.7645	4.5662	4.4249	7.35	5.1461	6.0828	5.1683	4.6977	6.3365	5.6453	5.6738	5.0734	5.079	5.5229	5.7225	5.3198	6.2598	5.3085	4.7866	5.7581	7.0234	6.79	5.2705	5.4809	5.0121	3.5874	4.1747	4.6311	6.5812	5.7263	5.8753	6.8479	6.4075	6.7071	5.7795	7.8491	6.6063	5.5534	6.7138	5.1156	2.844	5.2403	5.7962
PF3D7_0910200.mrna1_1	PF3D7_0910200.mrna1_1;349	349	8.0552	6.3354	5.9941	5.3302	3.5534	5.9658	5.8061	5.5478	4.5759	8.548	4.9481	12.4783	5.6533	2.3219	6.2754	5.7493	6.1167	4.8718	5.6203	6.3391	8.1654	6.2517	5.8189	7.2967	5.915	5.3431	8.8677	4.9864	6.1338	8.3882	8.5158	3.3951	8.0604	6.5304	5.6508	8.5258	4.8934	4.4189	6.4463	4.5856	4.8525	5.2902	5.5179	5.3125	6.5211	5.3816	5.4135	5.7623	5.5853	5.0444	5.07	4.8248	5.6814	5.607	4.4376	6.5375	4.9444	5.5817	5.3071	5.3537	5.7412	6.7679	5.6279	5.7923	5.4296	5.2176	5.3448	5.5862	5.3875	5.9191	5.2261	5.2277	6.813	5.7653	6.1324	6.0587	8.5765	6.4153	6.6591	7.2817	5.8721	5.822	5.7856	5.691
PF3D7_0910200.mrna1_1	PF3D7_0910200.mrna1_1;350	350	7.416	6.4971	5.6645	6.2374	6.7828	6.4211	5.6392	6.0626	6.9799	7.3931	6.1853	5.5601	4.9402	5.9481	6.2493	5.8276	6.3646	4.6741	5.7578	6.2008	6.6066	5.4947	5.625	5.8787	6.1873	4.3896	4.3384	5.1791	7.0409	7.3914	8.2667	6.3635	4.6241	6.0516	4.7366	5.0135	5.1623	5.6809	5.7074	5.5195	4.5741	4.7892	5.4896	5.3933	6.6511	6.6446	6.3112	5.8276	9.114	5.9191	5.9193	5.1839	6.2329	6.4689	5.5972	5.4202	5.1691	6.4477	6.1601	5.3216	5.6738	7.2933	5.5969	6.4012	5.5689	6.2895	4.437	5.7388	6.4678	5.6758	6.2418	6.367	7.2148	5.9914	5.8785	5.9939	8.2128	6.3804	6.0592	7.6778	8.2169	5.4192	6.6101	6.8731
PF3D7_0910200.mrna1_1	PF3D7_0910200.mrna1_1;351	351	6.3245	4.9662	4.8841	6.6536	3.0704	5.2858	5.4091	6.4135	4.85	7.09	4.6525	5.1489	5.2456	3.4529	6.4398	5.6002	6.3413	4.6387	5.0072	6.4087	6.9208	4.2869	4.7745	5.0099	6.1483	3.7485	4.5777	4.516	6.2532	7.7819	9.2976	1.6088	4.9561	5.6645	4.3226	5.7544	5.2165	5.2596	5.8352	5.1465	4.9453	4.1715	4.5248	5.8296	6.0281	5.8723	5.9932	5.9052	7.5045	6.3089	4.4019	5.5993	5.4053	5.2441	5.5053	5.4957	4.9791	6.1393	5.1957	5.2269	5.5392	7.4138	6.1631	5.5261	6.8175	5.8931	4.337	5.596	6.2576	5.7222	5.0777	4.9709	6.7481	5.1703	5.8455	6.7493	8.3757	6.0094	5.2071	8.0506	5.7004	4.9265	6.0279	7.9094
PF3D7_0910200.mrna1_1	PF3D7_0910200.mrna1_1;352	352	7.5629	5.5984	5.1914	5.7732	4.1119	6.6847	5.7584	6.2756	4.3413	8.5236	6.1639	6.8612	5.3868	3.859	7.2442	6.5278	5.6927	4.8268	4.1619	6.8936	7.3833	5.5472	4.1914	6.23	5.671	3.7334	8.6929	5.6915	6.9971	6.8413	9.2265	3.9745	6.1142	6.5871	5.233	7.9223	5.4783	5.151	5.9505	5.3903	4.3771	5.1322	6.257	6.1981	5.8917	7.6991	5.7151	6.3309	5.5972	5.7049	6.6675	5.5898	6.4313	6.0123	6.2837	5.9848	4.3639	5.7884	6.2613	5.5214	5.8625	7.0999	6.2828	5.0836	8.0608	5.7241	5.2254	5.0917	6.0108	6.6278	4.6673	6.6506	7.265	5.5795	5.8863	6.6956	8.2466	6.8818	6.2909	9.0891	6.7799	5.99	6.0928	7.0718
PF3D7_0910200.mrna1_1	PF3D7_0910200.mrna1_1;353	353	8.7076	5.6996	5.3971	5.4906	4.9001	6.9413	6.2576	7.5099	6.1087	8.8699	6.7196	9.6925	4.8977	5.6758	7.6606	6.3123	7.9878	4.9598	5.6642	7.2444	9.9731	6.2219	6.1729	7.94	5.9819	4.2319	6.413	5.0717	7.5571	8.7667	9.9477	5.5119	8.0205	6.9038	5.1695	6.5627	6.8461	4.6803	6.4748	4.7501	5.4209	5.2987	6.94	7.0322	7.7671	7.7942	4.8704	6.6392	7.1888	7.871	7.4281	7.0875	6.452	8.481	10.0574	7.6199	5.2824	6.4189	6.4589	6.5581	6.2922	7.3208	6.811	5.3547	9.1291	4.6005	5.3273	7.0457	10.9418	10.0836	7.0387	5.8467	7.0952	7.1756	6.8859	7.4598	8.2688	6.1689	6.8758	10.3902	4.4796	4.7835	7.2588	9.3854
PF3D7_0910200.mrna1_1	PF3D7_0910200.mrna1_1;354	354	7.6549	4.7431	5.0435	4.7388	4.2403	7.2118	5.3854	6.6913	5.7425	7.4081	5.2196	5.5276	3.9561	2.0738	7.5983	5.0448	6.3245	5.2784	3.3491	6.0892	8.6046	5.3816	4.7623	4.5729	6.2259	5.4986	6.1737	4.3074	6.9103	8.5177	10.0473	4.5656	5.1819	6.3887	4.9968	5.6668	5.0802	4.6531	6.1428	5.1001	4.2765	4.4822	6.9262	6.1707	6.7444	6.156	4.5601	6.4172	6.5119	6.3915	6.7101	6.4189	4.6135	7.105	5.0312	5.466	4.5033	4.8851	4.9098	4.5336	6.2578	6.0235	5.1859	5.3016	9.0072	5.2388	4.5148	5.2858	7.9211	5.7975	5.3885	5.3593	5.7729	6.3232	5.6685	6.7692	8.3471	6.8491	6.2093	10.3248	6.2771	5	6.0961	7.6373
PF3D7_0910200.mrna1_1	PF3D7_0910200.mrna1_1;355	355	6.5703	5.4426	5.2102	5.8166	5.8946	6.53	5.7225	7.8699	6.4326	6.735	5.9442	7.2954	4.4449	5.9896	6.8718	5.0853	8.101	4.5963	4.1587	7.1805	9.9535	6.0832	5.3143	4.7104	5.8197	4.627	6.8613	3.7323	7.2046	9.2843	9.9348	5.558	5.3923	6.7605	5.1799	5.7407	5.2754	5.3071	6.4588	4.5404	6.7162	3.7225	7.6574	6.4363	5.5957	6.6375	5.1031	8.2934	7.2158	7.2882	8.3053	8.137	5.318	6.1406	5.31	5.2388	4.4216	6.524	5.5242000000000004	5.1018	5.7735	6.4131	7.2945	5.2791	9.2916	4.9941	4.942	5.8447	6.8688	5.5931	5.7737	5.6988	7.4636	6.2657	5.753	7.4146	8.2421	6.0533	6.299	10.0094	5.3806	4.854	6.4702	6.2992
PF3D7_0910200.mrna1_1	PF3D7_0910200.mrna1_1;356	356	6.5998	5.4316	6.1307	6.0915	4.889	6.1865	7.0083	9.3111	6.242	7.4364	6.5726	7.1072	4.4148	4.991	6.9965	5.4152	9.7089	4.2456	4.9699	6.9177	9.0005	5.8994	5.3161	4.4243	7.2823	5.7677	5.3434	5.1882	7.89	7.9965	9.8987	4.5329	5.7015	7.209	5.5711	5.7908	5.1623	5.7131	7.2507	4.9718	6.29	3.7549	8.0911	7.2353	4.582	6.9253	5.5201	7.2772	6.8911	6.0953	8.8352	7.5205	5.0772	6.4072	6.4691	6.69	4.8135	4.7955	5.2487	3.6427	5.9516	6.5464	6.3192	4.7159	9.2333	5.8212	4.251	5.4124	6.588	5.7674	6.7667	6.3212	5.3923	5.846	4.6282	7.2812	7.9165	6.1463	6.5963	9.9354	5.6653	5.5046	5.682	6.5563
PF3D7_0910200.mrna1_1	PF3D7_0910200.mrna1_1;357	357	6.7761	4.8704	5.5005	6.1379	5.3674	5.5558	7.7442	9.0177	6.0146	7.1094	6.0221	6.4629	5.9378	4.2517	7.0341	4.4209	9.2222	5.6733	5.1691	7.2752	11.5831	6.121	4.1432	4.7192	6.5865	6.1807	5.3872	4.756	7.6275	7.5505	9.9948	4.3001	4.0807	6.7527	5.7255	6.3014	4.3583	6.3981	7.3508	4.9864	6.3293	4.6311	6.7824	7.0761	6.2692	7.9857	4.275	7.0315	7.3304	6.3505	8.8105	6.3252	5.4793	5.988	6.4155	8.8017	4.5141	5.4931	5.4165	4.6264	5.9016	6.3733	6.0991	4.8304	9.29	4.6571	5.3284	5.375	7.0047	6.4825	5.3698	5.6467	5.878	5.8787	4.8807	7.5645	7.6712	6.0982	5.9937	10.097	5.3719	5.2227	5.7238	7.3832
PF3D7_0910200.mrna1_1	PF3D7_0910200.mrna1_1;358	358	10.2705	5.7613	4.995	11.7983	3.9155	5.6758	4.774	6.4845	6.3776	10.5056	5.1127	7.2781	11.6388	4.7021	5.6413	5.3937	6.6261	6.0546	3.2265	7.3382	10.9647	6.7785	6.6084	5.4963	5.9516	6.3947	6.0072	4.7274	7.3953	7.5709	7.0747	5.7897	5.3988	6.009	5.2373	6.0201	4.5166	5.7975	5.6848	4.975	5.1667	5.2475	7.3743	6.8917	9.5201	8.0513	5.7506	5.7514	5.7538	5.7949	9.7949	7.4462	4.7431	6.5454	6.1993	8.7413	5.6256	5.5853	5.3491	5.5192	6.2246	6.7654	7.3594	6.1187	9.4542	5.0139	4.8659	5.31	7.8508	6.1687	5.6288	4.942	6.5977	5.0682	7.0148	7.5034	8.257	6.5315	5.9941	9.8423	5.5423	5.3349	6.189	9.9789
PF3D7_0910200.mrna1_1	PF3D7_0910200.mrna1_1;359	359	7.7373	6.054	5.4118	6.2996	5.3981	6.5392	5.3477	6.5303	6.67	8.5673	7.2114	7.7015	6.1637	5.9001	6.2972	5.7695	7.2524	5.3903	4.8919	9.2463	10.7435	6.1991	6.2261	5.5226	7.6145	6.153	7.5765	5.3985	9.4435	10.1239	7.2574	5.1591	6.3473	8.0019	6.1357	7.6516	8.687	6.2649	6.885	5.2642	6.3887	5.2913	8.7391	7.2045	7.6413	7.4006	6.6109	5.9975	7.0394	6.504	9.7598	8.8281	6.7893	7.6961	6.6321	6.1671	5.1739	5.7923	6.213	6.049	7.4121	7.6734	6.9498	6.0139	9.6061	5.3576	5.4199	5.849	9.0145	6.8339	5.6047	5.6441	6.9203	6.0663	6.6362	7.9645	8.8459	6.9544	7.0651	9.6376	6.0921	6.8585	7.2576	11.0552
PF3D7_0910200.mrna1_1	PF3D7_0910200.mrna1_1;360	360	8.7795	5.7806	6.3475	5.9026	5.7629	6.9437	6.1595	6.1453	5.7466	9.2337	7.0981	8.5845	5.8814	5.9172	6.9097	6.8642	7.3348	5.299	6.2255	10.2886	11.3438	6.3863	4.7159	5.9016	9.7744	6.1871	7.4216	5.9004	10.8722	10.6204	7.2164	4.6311	8.0873	9.9032	5.6548	8.0735	5.4189	6.3306	6.6036	6.1687	6.6428	5.5798	8.533	7.5639	8.2852	6.9112	6.6433	6.1985	7.1284	6.0894	10.0998	9.1157	7.6387	9.9401	6.873	6.1795	5.0904	5.1591	5.9385	5.3427	7.2554	7.0916	7.5501	5.5103	9.4548	5.31	5.0917	5.8324	8.9839	6.5005	5.1064	6.1459	6.2815	6.3439	6.4995	7.9336	8.2385	6.6044	7.1761	9.4038	5.0405	7.1177	8.0673	9.8851
PF3D7_0910200.mrna1_1	PF3D7_0910200.mrna1_1;361	361	7.2308	10.0842	5.9011	6.1027	5.025	10.5872	5.5738	6.6137	6.286	7.7176	7.4336	10.9105	5.7829	4.8792	9.6788	6.2296	6.8883	5.3445	4.86	8.9158	8.9809	5.9076	5.021	5.7409	8.1315	5.4591	7.868	4.9411	9.6551	9.6662	6.8054	5.3519	6.4029	8.0461	5.1611	7.0563	5.6582	6.0738	5.6035	9.245	6.1653	5.2288	8.8058	7.4491	6.6565	6.9833	6.4421	6.2873	7.0598	5.8562	11.4359	8.855	6.4398	7.2589	7.1398	5.8731	5.1695	5.3674	5.8138	6.073	6.4922	7.3636	7.3116	6.079	9.0937	5.5435	5.4148	5.7533	8.7181	6.2884	5.9312	5.6296	5.9995	4.6094	6.4899	7.772	8.1718	6.3365	7.1656	9.9453	5.7298	6.2743	7.5895	8.3696
PF3D7_0910200.mrna1_1	PF3D7_0910200.mrna1_1;362	362	8.3539	6.1829	6.212	5.2388	5.6786	5.4269	5.7487	5.1843	6.2042	8.7278	6.1749	5.5653	4.9973	4.645	5.8397	5.0592	5.5632	4.9946	5.8921	7.0403	6.4759	3.7027	5.9568	5.5515	5.5376	3.4621	8.8552	5.489	6.2462	6.2296	5.8992000000000004	5.235	6.8248	5.8723	4.0644	8.2654	4.6106	5.3775	6.2279	5.6206	8.2292	5.2585	5.0635	5.6439	6.9584	4.5286	7.1694	5.7905	6.2735	4.6616	5.9855	5.3165	5.6453	6.632	5.684	5.7082	5.7549	5.813	5.3327	5.1595	6.875	6.4318	5.2403	5.1759	4.3916	5.3262	5.7541	5.2468	6.4313	5.9191	6.9094	5.7192	6.0802	5.1276	5.4239	6.416	6.5265	6.4007	5.4522	6.0906	5.3572	4.856	5.6076	6.4308
PF3D7_0910200.mrna1_1	PF3D7_0910200.mrna1_1;363	363	6.3605	5.3074	5.3096	5.7162	5.2269	5.8387	5.4366	4.3702	5.2946	7.2706	6.2327	5.5768	5.7279	4.0295	6.3771	5.7216	5.0704	4.4899	5.3501	6.0892	5.3473	5.6901	6.1024	6.709	5.8929	4.4067	3.8278	4.8659	6.0747	6.3875	5.5771	5.1123	7.2242	5.367	4.8792	3.8349	5.4243	5.3027	5.9071	5.9537	3.8943	4.9745	4.6588	7.5464	6.0195	5.6328	6.278	5.849	5.5289	4.9777	5.6854	5.8288	4.1085	5.8467	4.2832	5.5454	4.8904	5.8076	5.8883	5.6943	7.0673	6.1367	6.0398	4.4423	4.3484	5.6346	4.557	5.5185	7.2932	6.0079	5.7282	5.9205	6.0742	5.5119	5.9632	6.1745	5.7568	5.1997	6.4131	6.1231	5.3001	4.1359	6.2804	7.1375
PF3D7_0910200.mrna1_1	PF3D7_0910200.mrna1_1;364	364	6.8461	4.889	5.1835	5.9291	5.9561	5.72	6.2279	5.4243	4.1946	6.6829	5.9591	4.4899	5.6355	3.433	4.943	5.8875	6.0429	3.7719	5.3291	7.2242	6.5972	5.9227	5.7613	6.8934	6.7637	3.9269	5.6017	6.6555	7.4619	6.3539	6.4058	5.1465	6.754	6.2752	5.4118	4.1946	5.4976	5.975	6.9621	5.9535	5.7469	5.8352	5.9907	6.7518	6.3716	5.2102	6.3354	6.6525	7.1503	5.6144	5.4712	5.0286	5.7756	6.5863	5.7777	4.7339	5.3579	5.9141	5.6533	5.2357	6.0208	6.9332	5.8314	5.9376	6.4601	6.3105	5.3512	4.7955	6.7403	5.487	5.8217	5.5491	5.572	4.2615	5.8907	6.9642	6.7999	4.7835	6.5869	7.1636	5.8298	5.3775	5.5874	7.6078
PF3D7_0910200.mrna1_1	PF3D7_0910200.mrna1_1;365	365	7.7288	6.7158	6.7429	5.1711	6.4366	6.4888	6.6897	6.8467	7.4141	7.6199	6.839	5.8965	6.2612	6.9745	6.8972	6.0637	6.3313	5.6568	6.6761	7.7637	6.1001	7.713	6.1771	6.2748	6.8405	6.5361	6.4351	5.605	7.7402	6.3448	7.6642	6.9103	7.6299	7.5584	6.1671	6.4496	5.4363	5.9709	6.2563	7.0711	6.627	6.2759	6.4446	7.0129	7.286	5.9759	6.2236	6.7112	8.2351	6.1859	6.1297	6.3684	7.7707	6.599	6.0644	5.5261	6.0544	6.522	5.6548	6.4155	6.6234	6.4424	6.5424	6.0516	5.7774	6.0717	5.3688	5.9644	6.6952	6.5868	7.7298	6.9963	8.4693	6.8942	8.0913	7.7208	6.9946	6.9185	6.6324	7.2535	6.754	7.26	6.9748	7.1429
PF3D7_0910200.mrna1_1	PF3D7_0910200.mrna1_1;366	366	7.4804	4.8615	5.6456	5.8622	5.3161	6.2797	5.9265	7.4262	5.9814	7.8931	7.0365	7.1991	4.9946	5.4482	4.7777	5.765	6.6963	4.3284	5.4578	7.8731	6.5583	5.5395	5.353	5.8209	5.7732	7.2576	7.3179	5.3078	7.832	6.4927	6.3672	4.5192	6.4656	7.0999	7.1855	6.3531	5.3063	5.0422	6.0915	5.9248	5.6038	4.7296	5.7814	6.3307	7.7138	4.8649	6.5657	4.5699	7.6656	6.8646	5.9095	5.9887	7.7901	6.5105	4.5759	4.5122	5.1894	5.9399	5.6789	5.5512	6.1522	7.2658	5.5629	5.6837	4.393	6.7236	4.1001	5.1583	5.7325	4.7829	4.9265	6.3257	7.1483	5.2361	6.0691	5.9681	7.5265	6.64	6.6305	5.522	6.2643	3.4568	6.465	6.9636
PF3D7_0910200.mrna1_1	PF3D7_0910200.mrna1_1;367	367	8.6452	6.4393	5.9625	4.729	5.7301	7.0921	5.5738	6.0168	5.4663	8.2529	5.2596	6.2485	5.3899	5.6218	6.6716	4.6775	6.292	4.337	4.7655	7.6031	6.3945	4.9231	3.8787	5.5151	5.2623	9.1272	7.6015	4.0206	7.9571	5.8364	6.0779	4.3964	5.4748	6.1473	9.3393	7.5826	5.1583	5.8207	5.7687	6.601	8.2327	4.935	5.8066	7.1086	9.0211	5.0917	5.5367	5.1566	6.4038	5.746	6.0843	4.7197	7.3398	6.0961	4.6124	5.1206	5.8293	7.4679	5.0734	5.8758	6.2042	6.6906	7.375	6.8878	5.6772	6.4683	4.9873	6.0577	5.3526	6.398	5.6851	6.0208	7.0289	5.6017	5.9937	6.2939	8.13	6.6317	6.6042	5.504	6.5691	4.5254	6.4165	4.7729
PF3D7_0910200.mrna1_1	PF3D7_0910200.mrna1_1;368	368	12.454	7.5516	5.6197	5.278	5.4764	6.7487	5.8215	5.4979	5.7616	13.089	5.3096	6.0179	5.1783	6.2286	6.1006	5.3089	6.4796	5.0152	5.9844	7.0571	5.6378	5.4979	5.3284	5.9162	5.9793	8.9256	8.8535	4.2824	7.7234	5.9177	6.6184	4.2795	6.2001	6.3828	8.4822	8.649	4.7452	5.7991	6.0259	6.5005	7.6271	4.6999	5.9279	6.6486	12.1029	5.3388	6.7093	5.4893	5.1239	5.6924	5.4799	6.0308	7.6476	5.4279	5.3951	5.9402	5.1926	4.9537	5.7645	5.0387	6.0911	6.2604	7.7515	5.3565	5.565	7.1961	4.3618	6.0836	4.6843	6.9307	6.134	5.2157	5.1831	6.1245	5.2315	6.1315	6.6938	6.8895	5.0592	6.1412	7.1101	3.5298	6.7997	4.8773
PF3D7_0910200.mrna1_1	PF3D7_0910200.mrna1_1;369	369	8.8111	8.0193	5.5567	5.2334	6.86	6.8668	5.1546	5.1659	5.2106	9.3748	6.0898	6.8237	5.2384	6.1595	7.2152	5.9035	6.0925	3.7279	4.6259	7.3403	6.7148	3.7538	6.1359	7.2525	5.497	9.7958	7.6268	4.9402	7.7558	6.3384	6.5765	4.6565	6.8107	6.6404	9.399	7.6875	4.8797	6.8287	6.3102	7.7002	8.7994	5.5245	5.72	6.8636	7.8821	4.7918	7.4266	6.1481	5.6699	7.7038	5.4754	6.5308	7.0828	6.1424	5.1679	5.7544	6.4752	6.1859	5.6232	5.852	6.2981	7.3981	7.4391	4.6473	6.254	5.4738	4.5527	6.1102	6.9889	6.7696	5.8644	5.6097	5.5711	5.8447	6.2098	6.6776	8.4638	7.2203	6.0496	6.5604	5.7557	4.0755	6.9689	5.8822
PF3D7_0910200.mrna1_1	PF3D7_0910200.mrna1_1;370	370	10.1713	9.4142	6.5409	5.6854	6.8098	7.9828	5.9738	5.4761	6.4939	10.078	5.6279	6.649	5.846	7.2784	8.3926	5.5509	5.694	3.6971	6.3171	8.8923	5.8422	6.0762	5.6539	6.4517	7.7517	9.3047	8.1917	5.8728	9.3813	6.1655	6.8455	5.0121	5.5662	8.2421	9.3742	8.2863	6.0429	6.8774	5.3551	8.7161	5.2071	5.1587	6.7865	7.8051	8.6617	5.9814	6.5549	5.5668	4.3406	6.6079	7.0269	5.191	7.5067	5.6241	6.3132	5.2906	5.1671	6.8126	5.9378	6.7695	6.6838	7.7543	8.1052	4.9941	5.5561	5.5792	4.3132	6.2271	5.8517	6.2974	5.7916	5.4002	6.8981	4.9937	6.9533	5.6946	8.0576	7.7483	5.9314	6.1361	5.2743	4.0018	8.1092	5.4097
PF3D7_0910200.mrna1_1	PF3D7_0910200.mrna1_1;371	371	8.1304	9.9674	6.0475	5.2649	5.9581	8.3615	5.1144	6.0179	5.568	7.7294	5.675	7.5021	4.986	5.8407	8.9271	6.3646	6.218	2.5008	6.2776	8.328	6.834	6.0609	5.3858	6.5741	4.1177	9.268	7.9637	5.1611	8.5754	6.5878	6.4395	4.9279	6.264	6.0376	9.1925	8.251	6.8839	7.3383	5.9944	9.5297	5.4519	4.111	6.7815	8.5472	7.5987	5.557	6.6885	5.4243	5.3944	6.5726	7.3417	5.6932	7.7907	5.6226	5.2494	6.2321	4.9672	6.0832	5.6276	5.6806	5.6267	7.2538	8.1123	4.7274	4.5741	5.8792	5.6913	6.7443	6.2386	5.9162	5.5447	5.2994	7.0154	5.0365	6.5133	5.7711	8.6714	7.8126	6.2568	5.1194	6.2238	5.585	7.1765	5.5279
PF3D7_0910200.mrna1_1	PF3D7_0910200.mrna1_1;372	372	8.99	9.0704	6.5399	4.9203	5.6215	7.4416	7.2896	7.6952	5.2987	9.7137	7.3272	7.6367	4.696	6.2902	7.5717	5.6591	8.2552	2.8953	6.1485	6.3021	6.3526	5.7837	5.667	5.2207	5.3212	9.1287	12.7274	5.9203	6.3942	5.8817	6.3107	3.6927	6.0654	6.6109	9.4744	13.2592	6.1906	9.2271	5.2954	10.2095	7.8344	5.5441	7.1366	8.065	8.5606	7.2908	8.8457	5.9477	5.8425	4.7527	6.3132	5.6778	8.1118	4.851	4.0286	7.8383	6.1326	6.8657	5.6591	7.5808	7.0454	7.2224	8.6997	5.3816	5.2453	5.675	8.5727	6.9515	6.3789	6	7.1911	6.257	6.4318	4.2464	7.0055	7.3029	8.6122	7.9259	5.9754	6.6954	4.8074	9.527	7.3428	7.1703
PF3D7_0910200.mrna1_1	PF3D7_0910200.mrna1_1;373	373	7.8426	6.0394	6.2743	5.6267	5.9616	5.9343	5.8887	6.3947	6.1089	8.0512	6.2373	4.9699	4.5229	6.2581	6.1039	5.3005	6.7291	5.295	6.2098	6.8886	6.3038	6.21	6.0339	6.8246	4.7137	8.8138	8.9758	5.4783	6.4472	6.4952	6.1024	6.8198	6.6295	6.14	9.3938	8.9034	7.0888	7.2586	6.3915	6.7355	5.8965	5.2426	6.1164	6.2468	7.5906	6.0911	7.2591	9.0068	5.2513	5.489	5.4555	5.4326	5.2055	5.7721	6.0572	5.1408	4.7186	6.4448	6.3528	6.1916	6.3236	7.2908	7.0116	6.2055	5.4555	6.8319	5.2353	10.268	10.7351	5.746	8.0605	5.844	6.4545	5.2532	6.2731	6.514	8.2174	7.065	9.326	5.3226	6.8592	6.0866	10.174	8.3651
PF3D7_0910200.mrna1_1	PF3D7_0910200.mrna1_1;374	374	6.761	7.4709	5.5091	5.7965	5.8691	5.88	6.7797	7.3665	5.7727	7.2533	6.1056	7.5513	5.7536	6.1693	5.575	5.285	7.2692	5.6792	6.0108	10.0992	6.9146	6.2192	6.1902	6.8255	5.4725	10.4613	7.8304	4.7517	9.8614	6.7479	6.4343	6.2186	6.6005	6.3345	10.274	8.3474	4.9079	7.5126	5.7544	10.0898	5.9385	5.8035	7.4705	6.6755	5.9784	6.8529	8.1332	6.0721	5.1469	4.6439	6.4673	6.522	6.0894	5.7137	6.4673	6.8632	4.7671	6.2118	5.813	6.0115	6.3203	7.1337	8.7859	6.0121	6.6132	8.5767	6.4492	8.2666	6.73	7.0835	6.1469	5.7511	6.3661	5.7837	6.2038	6.4182	7.5803	8.7141	6.4378	7.3838	8.9776	6.5444	8.4951	7.2019
PF3D7_0910200.mrna1_1	PF3D7_0910200.mrna1_1;375	375	7.4138	9.7379	6.8775	5.3172	4.2188	6.0919	5.3872	5.9651	1.9598	6.3897	4.347	6.5815	6.2026	4.2913	6.2919	5.7109	6.3147	5.6991	4.7208	7.129	6.2089	6.0887	6.702	4.6294	5.2954	9.3767	5.3298	3.3674	6.1894	9.012	7.5441	6.5812	4.3576	6.5138	9.3938	5.5889	5.3161	7.9168	9.166	8.5537	4.8812	4.6223	8.7729	9.6567	6.6961	5.7071	7.8594	9.1974	3.9955	5.0325	6.0323	8.8769	6.0108	7.7351	5.7474	5.9138	4.5625	5.5817	5.6141	4.9331	5.6387	6.9963	5.5972	5.3875	6.5325	8.1922	4.8846	8.1033	6.6995	5.3302	5.0661	5.2184	5.7219	6.0566	6.1428	6.2455	7.2888	5.5635	6.1477	6.973	8.1755	2.856	8.736	6.6602
PF3D7_0910200.mrna1_1	PF3D7_0910200.mrna1_1;376	376	8.0967	10.3841	4.5447	6.2867	4.4263	6.3766	4.9373	4.9265	4.717	7.8775	5.021	6.6199	6.3818	4.2079	6.8741	6.7901	6.466	5.4101	4.9093	6.6384	5.4702	6.342	6.4461	5.3291	6.295	8.8059	5.738	4.7225	6.5998	7.4216	7.5663	6.9143	5.4446	6.694	9.4421	5.9771	6.0991	8.7571	8.0994	9.8087	4.1787	5.0014	8.6294	7.4339	7.9738	6.0738	7.9511	6.6851	4.153	5.5993	6.4306	8.157	5.5662	5.6091	6.5941	6.0559	5.2861	5.465	5.4558	4.7279	6.9801	7.2633	7.2744	7.436	7.5232	8.684	5.5512	7.9089	6.8612	6.5607	6.2613	4.3533	6.3273	6.2536	5.8532	6.9863	8.6847	5.5382	7.8829	8.1182	8.8641	4.4296	7.5541	5.7377
PF3D7_0910200.mrna1_1	PF3D7_0910200.mrna1_1;377	377	8.2588	9.8296	5.8931	6.4944	4.5534	6.7502	6.6042	6.7085	4.6375	8.3703	5.7623	6.0241	7.4546	3.3045	7.1084	6.5089	7.5189	5.9989	5.8207	6.5154	6.3023	5.3957	6.757	3.1699	5.2361	7.5142	4.0514	5.2261	6.9488	6.7729	6.7103	5.9941	5.0704	5.6696	8.4961	5.6253	5.0738	10.3878	6.6747	10.0307	4.2396	5.3642	6.8841	6.6143	8.2464	6.6851	9.6198	7.5753	5.6232	6.5163	6.7754	7.8268	6.0864	6.2672	7.7479	6.7848	4.6363	6.1873	5.4273	3.3854	7.1672	7.6812	6.6093	7.5382	8.3657	8.842	6.72	9.1508	6.3519	7.2943	6.5657	5.144	6.0498	5.0094	5.6957	7.9129	8.0705	5.6171	8.0276	9.3176	9.0161	6.7715	9.2435	5.7396
PF3D7_0910200.mrna1_1	PF3D7_0910200.mrna1_1;378	378	8.556	11.3708	7.8174	6.5498	4.8782	6.5475	5.5573	4.7164	5.0575	8.3106	6.4872	9.9197	6.6526	5.4828	6.7564	6.128	6.5557	6.025	5.4679	7.1397	6.8702	5.5677	6.896	4.8374	7.4458	7.8741	4.1359	5.8517	7.1188	7.7781	6.4209	6.6977	5.0883	7.1433	7.9202	4.963	5.5717	9.876	6.9795	11.7935	4.8048	5.2821	6.3223	6.0665	8.2735	7.4575	9.4708	7.0405	5.8217	5.8605	6.8466	8.0417	4.4705	7.6712	8.5754	7.8182	4.6753	5.8163	5.4303	5.3813	8.7583	10.1003	6.7107	7.7846	7.7242	7.9189	5.3565	8.8089	7.5804	7.6379	6.0928	4.4634	6.6545	4.7004	6.0961	8.6889	10.084	6.8571	8.0488	8.4625	8.1689	4.9064	9.479	7.1973
PF3D7_0910200.mrna1_1	PF3D7_0910200.mrna1_1;379	379	8.1485	10.3032	7.8046	9.2953	4.8243	7.5399	5.2906	5.6508	5.8084	8.749	6.0989	9.0253	8.2619	5.3331	7.834	6.1062	6.7339	6.3443	4.6921	6.1787	7.5821	7.2475	6.839	5.1855	5.6716	6.7115	5.8817	4.7856	5.5078	8.593	11.2076	7.0047	4.4816	6.2673	7.2592	6.685	5.2976	9.665	9.5633	10.9793	5.3345	4.144	6.9497	5.7466	8.2862	7.7944	9.1916	10.0915	4.2234	6.2521	6.4014	8.4763	6.2741	7.3306	10.3712	8.5237	4.504	5.3448	5.2532	4.9146	7.7049	7.478	6.772	7.9167	7.9044	8.6678	3.9336	9.3688	5.0622	10.4942	7.2842	5.4722	6.1375	5.5236	6.2137	8.2539	8.2663	6.1075	8.1676	9.0241	8.7551	5.2048	9.8383	5.3273
PF3D7_0910200.mrna1_1	PF3D7_0910200.mrna1_1;380	380	8.2578	12.0351	8.6717	7.0792	5.875	8.4727	6.3125	6.9191	6.1727	9.0446	6.3625	9.9376	6.8883	6.4687	8.5499	5.5531	7.8528	4.9045	4.5717	6.3427	7.1569	6.0081	7.0036	4.354	5.3452	6.718	4.4202	5.1699	5.7325	7.5053	7.4358	7.287	4.7506	4.9602	6.1936	4.6949	5.272	8.7552	8.926	11.9829	4.5229	4.7892	7.5892	6.6786	8.5444	8.9789	7.935	9.2779	4.6513	6.8522	7.0709	8.6546	5.8086	6.9443	9.3909	9.5955	3.853	6.5907	4.435	4.8309	9.0652	7.2101	6.8574	7.8414	7.6174	8.5044	4.2403	8.2683	5.3923	8.9242	8.5669	5.8699	7.7637	4.9122	6.0851	9.0582	7.8326	6.9528	7.9579	7.9912	8.1991	6.2244	9.6368	4.8006
PF3D7_0910200.mrna1_1	PF3D7_0910200.mrna1_1;381	381	9.0437	11.942	8.7926	6.4461	6.3161	7.3729	5.5771	4.6223	5.2441	8.7068	4.9298	9.8822	6.9741	6.7229	9.2114	5.6588	5.9336	4.7054	4.905	5.7452	7.3756	5.4967	7.3661	5.2176	7.0999	6.2608	4.6876	5.8422	6.1379	8.0468	6.2443	7.071	5.3161	6.4616	5.8166	5.5201	4.8866	5.7038	9.5223	12.4192	4.479	4.2987	8.0219	4.0626	8.1029	9.4427	4.8125	9.3043	6.1459	7.8352	7.0127	8.7285	5.8184	6.275	9.5654	9.6337	4.1635	6.3391	5.8138	4.3277	8.431	7.1913	6.6594	8.0583	8.0289	7.8518	5.0201	8.3843	5.0631	9.3985	8.9281	5.3352	6.9243	5.7076	5.647	8.8767	6.9923	5.3568	7.397	8.3631	8.0718	2.1342	9.322	4.4614
PF3D7_0910200.mrna1_1	PF3D7_0910200.mrna1_1;382	382	9.6958	12.534	8.4442	7.233	4.4046	6.7973	4.847	3.9269	5.7779	9.9592	5.6156	10.0138	7.1697	5.6673	6.726	5.8475	5.0032	5.1052	3.0772	4.7819	7.0963	5.3107	5.9146	5.5889	7.0782	7.5928	4.9709	4.9787	5.4077	7.2751	6.2754	6.7706	5.1882	6.2098	7.1974	3.1473	6.0325	5.5747	5.4363	12.637	4.5242000000000004	3.5097	6.1963	4.6848	9.0754	9.1594	4.6392	5.1839	4.9026	8.7075	6.3884	8.1941	4.295	6.2334	9.6058	9.7578	5.5552	6.1713	4.7236	5.3802	8.464	6.3087	5.4111	7.4395	6.3731	6.3325	4.7682	7.3743	3.6781	8.9794	8.4874	4.7533	6.1635	4.7835	5.5683	8.3605	6.9216	4.7065	7.4562	7.334	5.954	4.1391	8.2305	4.8455
PF3D7_0910200.mrna1_1	PF3D7_0910200.mrna1_1;383	383	9.1913	12.8055	8.2581	6.5237	6.7782	9.0776	5.1144	4.1562	7.2218	9.3273	6.7821	9.9843	6.8193	6.6942	8.8607	5.8895	4.926	4.6041	4.8068	5.7777	10.5375	4.9639	6.2987	6.6373	6.6666	6.6489	4.6317	5.3234	5.6516	10.3724	7.4401	4.9528	6.127	6.2643	6.079	4.4816	4.4456	4.7661	6.7529	12.8414	9.2271	3.4343	7.1256	7.3733	8.0794	9.1654	5.9439	6.1979	5.9932	8.1344	6.7301	8.2442	5.2145	6.4068	10.3049	9.8005	7.697	6.194	5.2728	4.6938	8.278	7.5384	7.7975	7.8669	10.1289	6.4074	4.2891	7.7702	6.0137	9.9338	8.4568	6.7285	6.4886	7.1943	6.2139	8.557	8.1878	7.0454	8.2413	10.6803	6.6339	7.5245	8.1058	5.2323
PF3D7_0910200.mrna1_1	PF3D7_0910200.mrna1_1;384	384	9.39	13.2476	8.7705	6.6098	4.9658	7.5028	5.2795	4.7934	4.7021	9.5826	5.9129	10.4215	6.6765	6.0787	7.9097	5.6082	4.9841	4.228	5.1497	6.0989	7.8265	4.861	5.6401	5.2052	7.3666	6.6437	4.135	4.9713	6.0555	7.9229	5.9442	4.3455	4.6129	6.4268	6.6326	3.106	4.9528	5.2795	5.9937	7.1219	4.7576	4.6479	7.2211	3.8207	8.4896	10.1232	5.9172	5.5868	6.434	4.4919	7.3698	8.6569	5.0883	5.9955	10.1195	10.1695	5.4558	5.9828	5.6387	3.858	8.7547	6.5925	7.7422	8.11	6.1689	5.7986	5.647	8.3529	4.5892	10.3353	9.3311	4.4121	5.5509	5.2672	5.2137	8.7795	7.8818	7.73	7.5867000000000004	7.6569	5.7347	5.978	8.6288	5.121
PF3D7_0910200.mrna1_1	PF3D7_0910200.mrna1_1;385	385	10.4205	13.8329	9.712	7.5238	6.3853	7.034	5.1843	4.9122	5.9519	10.1793	6.2261	10.7147	6.9167	5.9704	7.6927	5.1815	5.4653	4.3306	6.0819	5.6562	8.9318	4.7634	6.3969	6.3032	8.429	6.7688	8.5713	4.1268	5.516	8.308	6.2483	5.6985	6.0494	7.9831	6.0007	8.9033	4.7939	3.9402	8.3853	13.9357	4.9959	2.8298	7.0739	4.5589	9.1141	10.537	5.3223	8.2581	6.0345	5.712	7.3362	8.7163	4.5729	6.9733	10.4444	11.0411	5.2261	6.038	5.1416	5.2048	8.871	7.2459	5.2257	8.1274	6.6548	4.975	5.5469	8.1668	5.6447	11.1776	10.6339	3.6531	6.5048	5.5229	5.8352	9.236	7.743	4.4509	8.2512	6.8746	5.4848	4.5662	8.5664	3.2342
PF3D7_0910200.mrna1_1	PF3D7_0910200.mrna1_1;386	386	8.9182	12.5751	8.8017	6.3877	6.7079	7.3952	5.5413	5.5478	6.1102	9.4849	7.0387	10.2803	5.7795	6.7908	7.3799	5.6126	5.0076	5.0652	5.4954	6.1635	12.0269	5.9373	5.8125	9.4457	8.3336	5.2426	11.7759	5.0277	6.1942	11.7779	5.6505	4.7871	9.4285	7.3023	5.6273	11.8129	5.3806	5.4486	9.119	12.372	6.5703	5.0281	6.235	4.8001	7.7747	8.4261	4.9016	8.2645	5.3568	6.4323	6.6413	6.6196	4.2525	5.1961	7.9891	8.6684	4.8222	4.6439	5.1574	3.7236	7.8068	7.0901	5.189	7.1541	5.4552	4.7949	5.4406	8.0497	6.9924	8.9769	8.5647	4.0866	5.5546	5.4423	5.2126	8.403	7.5787	4.5699	7.2999	6.5812	4.5273	5.3448	7.9783	6.6656
PF3D7_0910200.mrna1_1	PF3D7_0910200.mrna1_1;387	387	7.6621	6.8903	6.0755	4.7735	4.8659	5.1022	5.3806	4.8875	3.0618	7.7	6.1639	12.1831	5.3388	3.546	5.9759	5.3194	5.0303	4.7829	5.0845	5.2261	11.2191	5.1052	3.6241	9.2193	8.1069	3.7301	11.6426	6.4509	4.1457	10.5008	6.3181	4.4074	9.3037	8.1505	4.1085	11.2295	5.4118	4.9837	8.9624	6.1144	5.4538	5.6949	3.9467	2.511	7.8453	5.8676	4.2273	8.6833	4.749	6.7758	6.0708	4.2095	5.1173	5.7506	5.0644	5.8339	5.2327	7.6874	5.3498	2.2016	5.3709	6.1285	6.438	4.5385	5.6261	5.3183	4.8197	5.4138	4.1465	4.963	5.7708	5.7544	5.4175	5.257	5.7038	4.6966	7.6693	5.5475	5.2475	5.6753	5.3306	5.142	6.507	6.7329
PF3D7_0910200.mrna1_1	PF3D7_0910200.mrna1_1;388	388	8.4274	6.672	6.1191	5.2939	7.2688	6.7613	8.9694	10.6323	7.438	8.0184	8.1022	13.4516	5.7991	6.6993	6.888	8.1098	10.9827	6.4158	4.4436	6.6685	9.6885	4.9846	5.8572	7.64	7.7843	5.557	11.651	5.1457	6.6972	8.9895	7.1776	6.3407	8.1333	7.0809	5.0777	11.422	5.7463	5.5435	9.6477	5.7153	7.4443	7.692	5.8384	5.4053	7.6119	6.746	5.1502	9.4811	4.2327	6.7723	6.2106	9.5873	6.537	6.7384	5.5922	4.5021	4.8649	5.7748	9.1152	4.4403	5.791	8.7017	12.1627	5.4679	5.7666	8.6905	5.3705	5.3635	5.489	5.709	4.811	3.905	5.9064	9.3752	5.1655	5.3395	8.4192	10.8779	6.4494	6.7657	8.5112	5.2052	6.3102	6.5886
PF3D7_0910200.mrna1_1	PF3D7_0910200.mrna1_1;389	389	8.0636	6.4343	6.6633	5.3916	6.3262	6.2219	9.6351	11.1097	7.6812	8.2406	7.9909	13.3176	4.4067	7.9065	7.3756	7.5047	11.3988	5.6829	4.5862	7.7803	8.0475	4.9449	6.7009	8.3144	4.9298	4.3896	11.3485	3.6927	7.5847	7.4349	6.9498	5.5264	8.0875	6.2255	5.3194	11.1831	5.5795	4.9026	9.7238	4.8344	8.3902	6.8919	5.5072	5.013	8.116	6.2572	3.6182	9.6231	4.2118	8.5603	5.8291	8.4279	6.541	5.9575	5.5741	5.2787	5.7315	5.4584	8.7687	5.3374	5.2638	8.5127	12.2789	6.153	9.4384	9.427	5.8689	4.9093	3.3045	5.2491	5.5441	5.4591	6.0596	8.4345	5.723	4.8445	8.4455	11.326	6.6199	9.8036	9.3671	4.0321	5.7586	5.2304
PF3D7_0910200.mrna1_1	PF3D7_0910200.mrna1_1;390	390	8.6286	6.6857	6.6369	5.3628	8.0254	7.2642	9.854	11.0924	8.0892	8.277	9.1232	13.4654	5.5311	7.6066	7.4415	8.1336	11.4818	5.2265	4.8856	8.0984	5.8045	4.6375	5.5895	7.7269	6.4431	5.3071	11.2511	4.7306	7.3783	5.0264	4.7856	5.4253	7.4009	5.8785	5.1727	11.4441	5.8736	5.2095	9.4028	4.6651	5.9451	7.5152	5.5497	5.3505	7.9946	5.8309	5.4519	9.2425	6.8398	4.9184	7.1956	9.0304	6.4426	6.1313	5.7236	3.4114	4.6707	5.9423	8.7536	5.1711	4.7485	9.2864	11.9157	5.6511	5.9246	9.472	4.8743	4.9639	4.4699	5.292	3.9467	5.1135	7.3366	7.5406	6.0166	5.671	9.1596	10.9245	7.0412	6.8035	9.7303	4.7511	6.2666	5.0023
PF3D7_0910200.mrna1_1	PF3D7_0910200.mrna1_1;391	391	8.7072	6.73	7.0854	5.9791	7.4423	7.5428	8.9122	11.1939	7.6242	8.5527	8.3912	13.6148	5.1791	7.9131	7.6218	8.2596	11.3053	4.2623	4.9759	7.9238	6.9042	5.1164	7.3135	8.1479	5.3757	5.6135	11.4119	3.7835	7.7479	6.1623	5.7637	6.9871	8.2039	5.7344	5.896	11.0326	4.4067	4.9481	9.2713	6.4666	6.738	7.3891	5.4712	4.9805	8.2315	5.5789	5.6502	9.2684	5.4578	6.0481	6.4109	8.8116	6.6235	6.6859	5.4472	4.9463	5.4128	6.6836	9.4995	5.4118	5.6112	8.6272	11.886	6.1479	7.7951	9.4241	6.1324	5.2854	6.9372	5.2574	4.7087	4.9122	8.5453	9.5809	6.304	5.8585	8.7652	10.4752	7.0571	7.9715	9.583	6.2744	6.3731	4.6519
PF3D7_0910200.mrna1_1	PF3D7_0910200.mrna1_1;392	392	8.3281	7.0458	6.3877	4.9754	6.7925	7.6443	9.8263	11.0584	7.2635	8.4749	9.3568	13.5741	4.1252	7.2436	7.6336	7.8247	11.3301	5.2184	4.4209	7.0341	6.086	5.2998	6.1516	7.6448	5.935	5.4548	11.8065	4.2342	7.6423	6.3832	6.4759	5.7602	7.8892	6.4246	5.2315	11.7255	5.3491	5.3226	9.5159	6.4259	6.991	7.8668	2.6781	4.2994	8.5252	5.6648	5.9621	9.5595	4.8758	4.7495	6.9121	8.4557	6.8258	6.5406	7.0862	5.1424	5.1926	6.6344	9.9838	4.8166	5.9639	8.7783	11.979	6.7404	7.6418	8.8869	4.85	5.6921	6.8665	6.1538	5.4135	6.5702	7.9633	9.9173	5.9591	6.1823	8.9329	10.9887	6.9463	7.8513	9.3916	5.025	6.2055	6.0394
PF3D7_0910200.mrna1_1	PF3D7_0910200.mrna1_1;393	393	9.2329	7.1774	6.3361	5.4346	6.8998	8.7272	8.9068	10.976	7.2643	9.4152	9.8357	14.1468	5.9934	7.091	8.8594	7.5232	11.2342	6.6871	4.4705	7.7448	6.2683	6.1936	6.7641	8.9041	5.5531	6.1121	11.957	4.8644	8.3801	6.695	6.4939	7.2239	8.8224	6.3505	5.7474	12.0121	5.8079	5.8207	10.0793	7.6867	7.0248	8.56	5.7934	5.5844	8.9879	5.4712	5.8184	9.7114	3.717	6.5421	7.7349	7.9229	8.3073	6.4827	8.4325	5.0755	5.8037	8.6051	10.4605	4.854	6.7613	9.4578	11.9715	7.8026	10.1517	9.9163	6.6831	7.2838	8.9715	7.4396	5.8281	6.0275	10.0493	9.9287	6.4168	6.5223	9.4661	10.5168	8.3207	10.4196	10.1318	7.8025	8.1698	9.2912
PF3D7_0910200.mrna1_1	PF3D7_0910200.mrna1_1;394	394	9.2554	7.2429	6.1669	5.0963	7.6195	8.2386	9.6509	11.3285	8.0065	9.254	6.8324	12.4871	6.2352	7.4875	8.7855	7.9937	11.3658	6.8512	5.3677	7.6369	5.5963	4.7366	7.0285	9.6133	6.9894	6.2839	9.8337	5.6436	7.6624	5.3684	6.4824	6.6986	9.3273	7.7997	6.0029	10.3321	7.0302	6.1381	7.497	6.9173	5.0413	8.9613	5.8235	6.3695	8.7962	6.3821	6.1963	7.0854	3.0426	6.6112	6.8744	7.7173	8.0291	6.9599	8.5955	5.6602	5.5524	7.81	9.3294	5.6882	5.9718	8.8838	11.8347	7.5487	9.4425	9.6068	6.1083	6.6298	8.6321	7.8144	5.9474	6.8183	9.0126	9.514	6.0896	6.7872	9.5036	11.0534	8.1823	9.8813	9.5021	7.2098	7.7458	8.3147
PF3D7_0910200.mrna1_1	PF3D7_0910200.mrna1_1;395	395	9.7206	7.7942	5.2551	5.0938	7.4506	9.5558	10.8193	11.9235	6.9368	9.8381	7.9959	12.4722	5.6716	7.1712	9.3237	7.8524	11.9474	6.8519	4.9551	7.7293	7.1147	6.0485	7.504	10.4261	6.3069	6.2108	9.914	5.4202	7.5107	7.4452	7.3143	7.1411	10.1436	7.0935	6.1886	10.2105	6.8271	7.1592	7.3885	7.543	5.2494	7.8529	7.0483	6.5315	9.49	6.0999	6.6999	6.9601	4.1416	7.3517	7.2087	7.2512	8.1815	6.9279	9.9329	4.4692	5.9581	8.1659	9.8406	4.5699	7.3045	9.6026	12.851	7.9178	9.6551	8.9456	6.4189	7.7452	9.0754	9.1777	5.1534	7.2036	9.7376	10.0341	4.9986	7.8906	10.2234	10.9784	8.4006	10.2817	9.0368	7.3631	8.4598	8.4166
PF3D7_0910200.mrna1_1	PF3D7_0910200.mrna1_1;396	396	9.9149	8.4327	5.6076	5.8268	7.4968	8.7719	10.91	11.8539	7.8212	10.049	6.3402	12.2552	6.0572	7.6084	8.919	8.2168	11.7181	9.6524	4.5053	8.8301	7.3357	6.3003	7.1571	9.5367	7.8222	5.9224	9.6951	5.054	8.9217	8.0795	7.2374	7.2996	9.0807	8.5482	6.8852	10.004	6.6426	6.8223	7.6802	8.3582	5.0184	8.1795	8.8221	6.1709	9.6769	6.8721	6.2079	7.6092	3.1811	8.8883	7.7449	8.7022	7.9931	7.0683	9.9207	4.9189	5.3431	9.9508	8.2107	5.6665	6.2523	8.6161	12.6284	8.3943	11.0415	9.2011	7.6779	7.9705	9.322	9.1008	4.9481	7.0397	11.4884	8.4493	7.0253	7.5403	9.5583	11.0533	8.7127	11.4267	9.2077	8.3991	8.9717	8.5932
PF3D7_0910200.mrna1_1	PF3D7_0910200.mrna1_1;397	397	9.8929	8.4421	5.5392	5.7748	5.61	8.0804	11.3235	12.2254	6.1077	10.2479	5.4366	12.8604	5.8709	6.4728	8.1902	9.1199	12.4672	9.077	5.4449	10.537	7.8452	5.6418	7.3805	9.5309	8.7272	6.5209	10.1198	6.5231	10.6698	7.6188	7.399	5.5789	10.1626	9.0304	6.7182	10.2446	7.4413	6.3203	7.7259	7.8667	5.7568	8.1118	7.3791	6.3034	9.1331	6.704	6.5726	7.4348	2.5033	9.4948	8.3797	7.5773	7.6516	6.4854	10.281	6.2632	9.4922	9.8396	7.9	5.4861	7.2173	8.8445	12.3371	9.0833	10.8837	9.9649	7.1764	8.0895	9.0541	10.0366	6.6359	10.4386	11.5972	8.5341	7.0126	7.5817	9.5849	11.327	9.038	11.3907	9.9119	7.153	8.1694	8.0121
PF3D7_0910200.mrna1_1	PF3D7_0910200.mrna1_1;398	398	8.6891	7.9832	6.0725	7.461	6.3987	7.2194	7.3594	7.4994	5.6244	8.7724	6.2889	10.3593	7.2878	6.4975	7.8536	7.9793	8.0516	10.5102	4.1102	10.4408	8.9984	6.8561	7.9702	10.5444	8.3659	7.5963	8.2737	5.853	10.3307	9.337	8.3847	8.1678	10.3652	9.2329	7.6498	9.0888	8.1249	7.2659	7.3419	8.5469	9.177	9.1237	8.0917	6.8898	8.3172	5.9857	6.9211	7.6513	4.2884	9.8889	8.2586	7.2027	6.9897	6.8769	12.2415	4.9718	7.364	11.6316	7.0497	6.8142	7.6072	11.471	11.14	9.0384	11.903	7.8425	7.1129	8.942	9.3529	11.8349	6.2046	7.5683	12.5176	7.935	7.7783	8.1736	11.0596	7.7069	9.2239	12.0543	8.6441	8.0939	9.8221	7.6859
PF3D7_0910200.mrna1_1	PF3D7_0910200.mrna1_1;399	399	8.3328	8.2296	6.4538	7.4909	5.1819	7.6295	5.8437	5.9495	4.3096	11.745	6.3785	9.4331	6.1064	5.3118	7.5041	7.4312	6.8215	8.5621	5.7821	11.1544	8.2068	5.7557	7.4359	10.2754	8.4658	6.5118	6.8797	5.785	11.0018	8.3694	6.7962	6.0128	10.0215	8.6727	6.8318	7.1983	6.4205	6.3731	6.7609	8.6305	6.4812	6.6159	7.6449	6.5632	7.4841	6.6054	7.088	7.602	4.0747	8.7839	7.9906	7.9598	8.0952	6.647	12.106	4.0063	5.8921	11.2802	5.9336	6.2741	5.9975	10.0445	11.191	8.1948	10.7776	7.3436	6.6177	8.1154	8.0086	12.2414	5.8625	7.1695	12.1888	7.4468	7.5354	6.9949	10.0287	8.6816	8.7678	11.489	7.9454	7.5126	8.7699	7.8214
PF3D7_0910200.mrna1_1	PF3D7_0910200.mrna1_1;400	400	8.7338	9.7105	6.2828	7.0325	6.0913	7.6978	6.6704	4.6229	5.4575	11.7797	7.6196	8.8147	6.4276	6.6266	7.8705	7.5089	6.4967	7.97	6.0682	11.4911	7.9485	6.3547	8.0517	10.9343	8.8831	6.5761	3.797	5.4026	11.4478	8.3424	7.6631	8.1535	10.637	10.188	6.7838	5.0747	7.6946	7.731	7.2154	9.8725	7.1153	8.2766	7.2171	7.1407	8.2208	7.2237	6.6244	7.4295	3.9846	10.3058	8.0949	7.209	7.8971	6.8343	11.0511	4.926	6.5714	11.3249	7.2137	6.7328	6.7271	9	13.4794	8.9785	11.0902	7.7673	7.1055	8.4559	8.9863	10.8813	6.453	7.4405	12.4248	8.4706	8.0466	7.9423	9.7711	11.2622	8.973	11.4451	7.8405	8.3457	9.0686	8.3863
PF3D7_0910200.mrna1_1	PF3D7_0910200.mrna1_1;401	401	9.2537	9.751	6.3674	6.015	6.0079	9.6165	6.8665	6.6528	5.6209	12.248	6.9551	8.9228	6.7681	6.4943	9.9716	6.911	6.0635	7.3881	7.7478	11.6421	8.4321	6.4205	10.3417	11.2761	9.4445	4.7479	5.5314	6.8985	11.7999	7.9648	6.6653	8.0708	11.335	9.9919	5.8045	5.3323	6.3489	7.6233	8.2166	10.4867	7.0026	10.8034	6.0864	7.0145	8.2254	6.516	8.2269	8.2716	5.1027	9.9322	7.4496	5.1683	8.2789	6.7412	11.7117	5.2623	6.8425	10.8139	6.0702	6.2192	6.1223	7.3063	12.7842	8.0427	8.1716	7.4552	6.2057	7.3501	7.7276	11.079	6.6285	6.4041	11.6286	6.0672	7.2008	6.5514	8.5786	11.7834	8.4508	9.8666	7.0272	6.5957	7.4845	7.1763
PF3D7_0910200.mrna1_1	PF3D7_0910200.mrna1_1;402	402	9.1707	9.9473	6.8215	7.0361	4.98	11.2004	6.3109	6.2133	6.3684	12.3261	7.473	9.2589	6.5226	6.1473	11.8758	7.7509	6.4671	6.801	7.0653	11.9776	8.1429	6.6979	6.4378	11.5564	10.2128	6.6979	5.3441	6.8952	12.237	8.1359	6.9311	6.6362	11.5062	10.7586	5.3572	6.1729	6.3759	7.6862	7.9812	10.5733	6.7447	6.8081	7.2165	7.312	9.1069	6.5148	8.2499	7.8396	5.4519	9.2612	8.1053	8.1067	7.9658	7.2666	9.3957	5.1795	7.9753	10.6675	6.3459	6.776	6.1577	8.1519	12.5408	8.0718	8.4981	7.3412	6.2365	8.0164	7.9254	9.7111	6.7776	7.2848	11.7337	7.1956	8.2747	6.7682	8.4437	10.7795	7.6848	10.1286	7.1605	6.2884	8.6766	7.3982
PF3D7_0910200.mrna1_1	PF3D7_0910200.mrna1_1;403	403	8.5165	7.5289	4.8314	5.5853	4.7043	9.926	5.8763	4.1127	4.7087	11.0935	5.7511	6.2007	5.6462	4.1449	10.0517	6.3607	5.2791	4.0268	4.2735	9.0955	6.6568	6.017	6.1667	7.9593	6.5184	5.2188	3.3176	5.6398	9.3578	6.875	6.5035	7.2529	7.9349	7.1634	5.432	5.4472	4.4148	7.4672	6.56	7.4993	5.9067	5.6444	3.9288	5.6713	6.7714	5.5692	5.9568	6.6709	4.84	8.249	6.5262	5.1514	7.4432	5.4046	7.3408	4.9882	5.6516	9.0436	5.5407	5.4436	6.2014	6.8484	11.1137	6.2937	7.9238	5.7455	5.7296	6.0522	7.875	8.2715	4.9959	5.4135	10.9463	5.6135	4.9959	6.1851	7.0261	9.1336	7.3058	8.6586	5.0566	4.5583	7.1872	7.8073
PF3D7_0910200.mrna1_1	PF3D7_0910200.mrna1_1;404	404	11.5514	10.7583	6.7293	7.5052	6.6275	7.4288	6.9322	6.5627	6.9363	12.9218	7.8429	10.0939	7.4152	7.4405	8.8318	8.1834	7.0244	8.4393	6.8935	12.4158	9.2489	6.6336	6.6936	8.5027	8.7917	5.7835	5.6433	6.9468	12.3936	10.7244	8.0318	6.7192	9.8992	9.0501	7.4335	5.2854	7.0811	8.2548	8.4329	10.6912	7.814	4.7463	6.6454	6.7403	11.0433	8.0325	8.4141	7.8668	4.6206	10.4638	8.453	6.611	9.0125	7.616	10.0257	5.9028	6.4068	11.3147	6.5899	6.2479	7.8527	7.8584	13.3551	8.8038	11.0252	7.8282	7.6616	10.1376	8.5335	9.4716	6.9782	8.2229	12.1322	7.9732	7.5976	8.4216	9.4296	12.1616	9.4613	11.5499	7.6218	7.873	10.4361	8.4742
PF3D7_0910200.mrna1_1	PF3D7_0910200.mrna1_1;405	405	8.8503	9.5673	6.2707	6.7215	5.3096	7.3989	6.132	4.8585	4.8273	12.3735	7.4323	9.0133	6.2908	5.8887	8.659	7.0144	7.3868	6.4692	5.6159	11.082	8.7311	5.5586	6.7086	7.4866	8.7796	6.6693	5.4925	6.4386	11.1704	9.9884	7.7478	5.4303	8.7885	9.1165	6.5712	6.0993	5.7795	8.4326	7.799	9.341	9.5475	5.8701	7.2448	8.1372	7.7962	7.4477	8.4722	7.7302	5.8319	8.614	7.8417	7.1882	8.3208	7.6736	11.8977	6.1148	7.3749	10.901	6.3811	6.3129	7.2731	7.9274	12.3705	7.9538	10.1677	8.9771	7.4871	10.4394	7.7561	10.9332	7.2553	7.6612	12.2434	7.9103	7.0484	7.6531	8.7527	10.9565	8.8359	10.9729	9.3571	8.1773	11.2073	7.2949
PF3D7_0910200.mrna1_1	PF3D7_0910200.mrna1_1;406	406	8.6145	10.4391	7.1523	7.0882	6.6321	6.5474	6.5629	7.8262	7.6389	12.0777	7.8378	10.5574	7.097	7.3323	8.7298	7.0401	7.4389	7.8364	6.6431	12.1015	9.2769	6.7992	7.0173	7.1683	9.0242	6.7837	5.2713	6.5176	12.2778	9.5724	8.5571	7.5229	7.7601	9.1672	7.1052	7.7643	7.9586	9.2307	7.7739	10.1346	9.2958	6.7596	9.1568	7.929	8.8289	7.915	9.3711	7.6446	5.9593	9.4844	8.2688	9.9806	8.3277	7.4641	14.1894	6.7657	7.4873	11.1222	7.1711	7.4955	9.2334	7.8739	11.1597	9.549	10.4993	9.6195	6.392	5.7779	7.888	14.4661	7.1441	7.5049	11.8206	8.6	9.1999	9.1796	8.8437	10.1621	9.7408	11.1501	9.2946	6.9673	8.7132	8.3881
PF3D7_0910200.mrna1_1	PF3D7_0910200.mrna1_1;407	407	8.8315	8.6755	5.6548	11.4407	6.7174	7.8133	6.5242000000000004	7.2038	6.0708	12.2093	8.6685	11.1261	11.5701	7.6655	6.7481	6.7794	7.0813	7.5382	6.903	13.0862	7.545	6.3598	6.9048	6.1371	8.5254	5.7093	5.9093	6.9866	13.1304	9.6617	8.4441	6.4289	7.3581	8.9102	5.4512	6.1428	11.5912	6.7935	6.9822	8.3247	6.2568	5.2931	8.885	6.218	8.8418	7.8686	7.2059	7.2095	5.8344	8.9103	7.5214	9.761	8.6931	7.3669	7.7977	6.0374	7.2359	8.2489	6.5329	8.7238	12.8569	8.5925	8.8138	8.2477	10.2203	10.5553	6.1552	5.3642	7.2651	7.3507	7.2109	7.4196	9.1763	6.922	9.4637	12.0987	8.7401	7.8113	8.9896	11.2091	10.6211	6.7639	6.8517	7.7644
PF3D7_0910200.mrna1_1	PF3D7_0910200.mrna1_1;408	408	9.5261	7.7426	5.7506	6.0027	6.3509	6.2557	6.9576	7.684	7.3661	8.8946	7.2887	9.8916	5.4386	6.2248	6.373	5.9628	6.8186	7.386	6.2106	10.6984	8.8263	6.1873	5.9873	7.5094	8.1437	5.4728	7.5569	7.4837	11.4381	9.3534	8.4798	4.5229	7.5443	8.2041	6.599	7.3742	6.6782	6.738	7.4622	7.3881	8.9595	6.4366	8.8197	7.278	9.2198	8.3801	6.4353	7.4411	6.6177	9.5418	7.5805	9.7183	7.7638	7.3567	7.8135	8.0126	6.6991	7.7555	7.3445	10.7749	7.0181	7.9301	9.1333	8.9023	9.1159	9.5076	6.7193	5.7663	7.1762	7.3431	8.7164	5.7811	8.6781	7.3205	10.8588	6.0949	8.7202	8.6002	9.3759	9.8944	9.0104	7.4539	6.6358	8.2676
PF3D7_0910200.mrna1_1	PF3D7_0910200.mrna1_1;409	409	9.7557	10.8295	6.0875	6.1747	8.0118	5.8667	6.8834	8.3674	9.1919	8.8789	9.61	7.8201	6.4902	9.4318	5.3764	5.7782	8.1086	7.0094	4.917	7.968	6.8947	7.5033	10.7311	7.6277	7.732	7.4721	8.4662	7.4853	8.0486	7.9041	8.4307	10.3265	7.1446	10.1137	6.8791	8.6486	6.1564	6.5487	10.3507	11.2872	7.0423	6.784	10.0379	6.7028	9.6653	5.7304	6.7027	10.2194	6.0633	9.7648	7.7125	10.2476	7.1008	8.2973	7.173	6.6251	5.8237	8.1034	7.3332	10.6291	7.5153	7.5448	8.9538	9.0875	8.538	8.6791	6.1008	6.6323	9.1587	6.5089	8.2861	6.0644	9.3268	7.7663	11.0886	7.7874	8.1346	8.4685	9.7258	9.6832	9.0646	6.5854	6.6643	9.4354
PF3D7_0910200.mrna1_1	PF3D7_0910200.mrna1_1;410	410	11.5616	7.3412	7.6307	6.3521	6.9189	7.0803	8.1101	9.2791	7.3824	12.0701	11.2089	10.3194	6.4576	7.5165	6.8562	6.3111	9.097	6.6822	7.2351	10.8344	9.4716	7.0764	8.8218	9.9581	6.926	9.8901	9.3866	7.242	11.8241	8.4824	9.2974	8.0757	9.9293	7.2029	8.8388	8.6347	6.2294	8.4754	8.3881	7.5642	6.21	7.8202	9.5874	7.5074	11.1563	8.5001	8.1322	7.7658	6.1908	9.4788	7.7393	10.1288	8.9211	8.6812	8.1324	7.9042	6.7934	10.117	8.6348	11.4974	8.2813	7.6991	10.421	9.5308	9.6152	8.6169	7.207	6.2765	6.5239	7.5786	7.9337	7.628	11.4361	8.6578	11.3817	7.3647	8.6448	10.2737	9.381	10.8003	9.0384	6.8707	6.2298	8.3674
PF3D7_0910200.mrna1_1	PF3D7_0910200.mrna1_1;411	411	11.7982	8.3831	11.231	6.6132	6.93	8.8403	7.728	8.7362	6.2649	12.4118	6.9976	8.6564	6.2428	7.4769	8.8445	6.7831	9.1778	6.5688	6.4224	11.9156	10.5025	7.2301	6.3277	6.3887	7.2475	7.9227	7.0469	6.4507	12.5872	9.4052	9.0523	6.4167	6.6939	7.374	6.0792	7.3813	7.843	8.3462	9.9326	8.1101	9.9598	6.1701	8.7694	7.9146	11.4216	8.0223	8.616	9.7263	8.2805	8.1273	7.9925	8.6358	6.9882	7.3501	8.6097	7.636	8.7964	9.1918	8.3106	9.6574	7.1118	6.776	7.9911	8.368	8.9433	9.1244	5.7764	5.8176	7.6633	8.7664	7.1472	8.2808	9.745	8.5559	9.3746	6.334	8.1641	5.9577	8.878	9.6528	9.2298	7.0082	4.4995	7.4164
PF3D7_0910200.mrna1_1	PF3D7_0910200.mrna1_1;412	412	12.6201	8.3499	8.0009	6.9162	6.1473	7.5425	8.3827	9.7189	7.0568	12.7812	12.9626	9.9157	7.5547	6.8823	6.64	6.8003	9.9325	6.6101	5.9326	13.4715	9.3392	7.7912	6.2698	8.1278	6.8534	12.2764	8.5469	7.8763	13.5539	8.5648	9.3176	6.1027	8.4633	7.8312	11.9232	7.9845	7.9215	9.678	7.5027	8.8333	6.3896	8.9985	9.752	8.5088	12.2435	8.1646	8.1912	7.708	7.1823	12.8504	8.0204	10.4288	9.8805	10.532	8.2511	7.9362	5.4222	9.6873	8.2878	10.4207	6.9984	7.582	8.8678	9.1285	8.6031	8.3844	7.1569	5.4476	7.9068	7.4267	7.5245	6.1601	10.860900000000001	8.8447	11.0005	7.159	8.6872	8.2986	9.5886	9.7766	8.4091	7.2561	6.6101	8.8193
PF3D7_0910200.mrna1_1	PF3D7_0910200.mrna1_1;413	413	12.4206	7.4386	7.978	6.6241	6.8929	8.1205	8.4696	9.5706	8.6105	12.5473	6.2093	9.5476	6.8265	7.208	5.7325	6.7192	9.9373	6.8005	7.9828	11.1929	6.2168	7.3271	5.9748	8.3502	10.2912	8.9473	9.6086	9.2569	12.7712	7.5924	8.1419	6.9356	8.3274	10.6548	8.6008	9.2726	8.0482	8.8118	6.4239	7.5422	5.625	8.5515	9.3054	8.5094	11.7346	8.1691	8.6882	7.4933	7.526	12.4105	8.3005	10.4183	10.4712	9.6381	7.7467	7.6021	6.3138	10.2268	8.4567	10.3194	7.2169	7.1053	7.3143	9.8276	8.0459	7.4425	6.7392	5.8094	7.2529	7.5289	8.6116	6.2529	11.0542	8.902	10.6343	7.4804	8.5749	7.4799	10.5008	8.3281	8.1434	7.4057	7.1721	8.1536
PF3D7_0910200.mrna1_1	PF3D7_0910200.mrna1_1;414	414	10.9417	6.4653	7.3568	5.2223	5.6314	6.6636	6.499	8.1112	3.7655	11.1715	4.5008	6.4486	5.4725	5.4326	5.599	5.5683	8.4719	3.9745	8.576	10.4879	7.3479	5.8909	4.9514	6.9431	6.4258	7.334	8.8718	10.2406	10.6864	8.4197	6.2384	4.4594	6.7605	5.9369	6.8148	7.97	5.1989	6.6027	8.1374	6.353	5.9018	6.0702	8.0431	6.2634	11.4314	5.8704	6.8628	6.0496	5.8293	9.4781	5.5841	8.9506	10.282	8.7206	6.0674	6.3653	5.5865	8.8146	7.8068	7.8353	6.1014	6.4396	5.8802	13.0639	5.2024	10.8546	4.7382	10.5049	7.1815	4.6949	7.1433	5.5625	10.3656	7.5134	8.4288	6.5615	6.8804	6.6609	12.3176	6.1129	10.5376	4.5033	11.0579	8.0907
PF3D7_0910200.mrna1_1	PF3D7_0910200.mrna1_1;415	415	11.6154	8.4735	7.506	5.5814	4.0841	9.1436	6.9381	8.4505	5.2858	11.931	6.2079	7.3603	5.4542	4.4403	8.4653	6.0819	8.4471	5.314	5.2032	10.554	6.7637	5.5699	5.9995	6.8358	6.1029	7.2374	7.6513	4.3434	10.6485	6.2348	6.3873	5.2075	6.8584	5.9516	6.7661	6.7584	6.2679	8.7947	5.5659	7.3779	8.71	8.0938	6.3792	6.2662	10.4952	6.6075	9.7576	5.2784	5.8831	8.7642	6.1487	5.6017	9.1486	7.6177	4.3089	6.7729	5.5043	10.2291	7.4039	8.4545	5.9725	8.0764	5.5002	5.4118	4.963	6.0766	4.8958	5.516	6.0695	4.7377	7.4842	5.0387	10.6886	7.1636	8.8375	5.8595	8.4144	5.2998	6.1389	6.1293	6.4604	5.7164	5.1473	5.9609
PF3D7_0910200.mrna1_1	PF3D7_0910200.mrna1_1;416	416	11.6671	7.7908	7.9325	5.2024	4.2668	8.2959	7.3565	7.9561	4.6571	11.6062	5.9537	7.8418	6.0881	5.8115	8.4511	5.6229	8.0441	3.7192	4.7415	10.0792	5.3219	4.9891	4.5826	6.2828	5.5395	6.3205	7.4301	4.1252	10.3748	6.565	6.3074	3.3519	5.9083	6.1524	5.5954	7.3709	5.4774	8.9186	5.5251	6.7289	4.6798	7.5297	5.6215	6.6767	10.4324	7.1267	9.0623	5.1363	7.0914	6.054	5.4152	5.7447	9.5188	7.9593	5.9711	6.519	5.5379	8.7416	6.7765	6.1611	6.0881	7.1428	7.1328	5.8452	5.2694	6.56	5.1239	5.7684	11.8166	6.2186	7.448	5.5859	9.1661	6.8244	6.6719	6.2485	7.6196	7.1371	5.8627	4.7655	5.8537	4.7745	5.5014	12.1517
PF3D7_0910200.mrna1_1	PF3D7_0910200.mrna1_1;417	417	8.6465	6.6476	6.3027	5.0781	5.3363	6.3306	6.6758	6.3309	5.054	8.0469	6.6555	5.6721	5.6311	4.9914	6.3903	5.6781	6.7126	4.5987	4.7655	4.464	4.8395	5.1554	5.3716	5.06	6.1035	4.437	5.8743	3.9946	5.7962	6.0581	5.9581	4.6369	5.0566	5.7514	5.465	4.8545	5.6421	5.8482	5.8186	4.9184	5.5364	4.7981	5.1052	5.1623	6.6622	3.717	6.5776	5.7785	5.0148	6.3098	4.991	5.1048	5.5886	5.3395	5.3219	5.4748	4.5447	5.1878	6.342	5.4046	5.5951	7.3991	6.5053	5.814	4.8309	5.7404	5.2585	4.3916	4.6803	4.9045	4.4094	4.9855	6.5899	5.3851	6.6636	7.3672	6.9746	6.4318	5.5659	5.7398	4.6375	5.504	5.4604	7.1376
PF3D7_0910200.mrna1_1	PF3D7_0910200.mrna1_1;418	418	8.0378	6.4788	5.4192	5.3625	4.3327	6.4333	5.9239	5.4209	5.0045	8.6512	6.8788	7.9655	6.0347	3.9165	5.9832	5.6733	6.4994	6.2399	4.2304	5.3992000000000004	7.1917	5.5671	5.4825	5.3757	5.7474	5.2407	4.8232	4.079	5.565	6.4625	6.0201	5.9057	5.9129	5.432	5.554	5.3642	5.5708	6.7975	5.4725	5.7647	5.572	5.0772	5.7296	4.6865	7.2561	4.9873	6.875	6.0972	4.8283	5.8926	5.2215	5.6267	5.464	6.0738	5.3056	5.7677	6.7494	6.8917	5.9505	7.9202	5.4538	6.6967	6.3835	5.3858	6.3825	5.7908	4.0704	5.2791	6.0879	5.5163	3.6781	5.8723	7.32	5.9681	7.7469	6.0286	7.0345	5.1457	6.3656	6.1641	5.0858	6.0396	4.8826	5.478
PF3D7_0910200.mrna1_1	PF3D7_0910200.mrna1_1;419	419	6.3118	5.9296	4.7082	5.0866	4.0241	4.756	5.8349	5.4343	4.04	6.6308	6.3707	2.2839	4.5154	2.5008	4.225	5.1252	5.0085	5.3851	6.5647	5.824	7.1754	5.2521	5.9894	5.6041	5.2902	4.2638	4.7682	4.373	5.3219	6.585	5.6803	4.2675	5.9479	5.1579	5.1326	4.7192	4.723	3.3561	5.0281	5.3455	4.6949	4.3377	5.9134	3.7655	5.7602	4.7897	5.1276	5.4666	3.6826	6.3827	5.0725	5.8053	4.0925	5.5091	4.8415	4.4128	5.054	5.2664	5.8097	6.0624	5.9621	6.5228	5.4152	5.3865	4.6741	4.8595	4.1077	4.4692	5.1981	4.3248	5.314	4.2758	4.2585	6.2981	6.5361	5.6241	6.8504	5.3674	5.6574	5.2687	5.3649	4.8836	4.7772	4.812
PF3D7_0910200.mrna1_1	PF3D7_0910200.mrna1_1;420	420	6.1414	5.1177	5.2728	5.8397	5.263	4.2713	6.1062	5.8442	4.844	6.7325	5.0553	3.2219	5.6456	4.2645	4.8992000000000004	6.0648	5.6496	5.8094	3.9745	5.0721	7.6723	5.2946	5.8716	5.9729	4.7918	3.8115	4.8694	4.8684	5.6693	7.6584	7.3087	5.1957	5.2532	5.6954	5.2392	4.6218	4.3909	5.1048	5.3823	4.2141	5.6619	5.3635	5.9463	5.263	5.5668	5.1412	5.6645	5.9547	5.4963	10.4772	5.8664	6.1022	4.0206	4.9345	4.9686	4.6576	5.438	5.8841	5.8081	6.8436	5.8565	6.2453	5.842	4.9832	5.405	5.6899	5.4259	6.0054	6.1475	4.1309	5.4033	4.8135	6.7562	6.0609	7.4472	5.8189	7.5365	5.2817	6.3189	5.7252	4.1043	4.2141	5.7879	7.2687
PF3D7_0910200.mrna1_1	PF3D7_0910200.mrna1_1;421	421	6.2439	5.2141	5.8235	6.027	4.3985	5.3484	5.6755	4.9773	3.8309	7.0794	5.6392	5.5157	5.7908	0.9184	5.2087	6.3052	5.9305	4.1906	4.8919	4.5981	5.8099	5.6809	6.4185	6.1054	5.2928	4.5154	5.3656	5.1667	5.4995	6.1522	6.1402	6.0239	5.8115	6.1449	5.314	4.8958	5.1264	5.7434	5.6536	4.3576	4.0268	5.2388	6.4765	5.0396	5.8512	5.5898	6.0546	6.1359	4.3861	5.4561	5.5475	5.8074	4.2638	6.375	4.7131	4.5632	5.2839	5.5564	6.0594	7.2117000000000004	5.2437	6.8701	6.1357	5.7208	5.9038	5.9103	5.1558	5.7068	8.6407	4.7279	4.8151	5.4983	5.9081	4.7065	6.858	5.9115	6.1003	6.2325	6.3684	5.1687	6.1071	5.3604	5.4002	8.0187
PF3D7_0910200.mrna1_1	PF3D7_0910200.mrna1_1;422	422	6.466	5.7955	5.1252	4.9021	3.4738	3.9193	5.76	5.6502	3.557	5.6302	4.1946	4.0453	5.5662	3.1457	5.4653	5.2008	5.6002	5.4148	5.2772	5.0657	5.4486	5.1546	5.6418	3.9672	4.673	5.5457	4.5886	4.4848	4.6588	5.1506	6.4395	5.1461	5.4571	5.8919	5.3995	3.9107	4.3125	4.3985	5.8329	5.0845	4.8202	4.1747	5.2491	3.7751	4.5242000000000004	4.0712	5.2055	5.408	4.7312	5.384	5.6014	4.2016	4.3561	6.0018	4.8364	4.7323	4.5361	5.5144	6.0575	5.8992000000000004	5.8314	6.1114	5.6467	4.6023	5.2898	5.2137	5.3212	5.0152	5.9458	4.1587	5.9184	4.0108	5.4548	5.4529	6.3212	5.5173	5.8664	5.7404	6.2668	4.441	4.9547	4.0152	5.4482	5.489
PF3D7_0910200.mrna1_1	PF3D7_0910200.mrna1_1;423	423	6.5463	5.749	5.2192	4.8763	4.6381	4.5723	4.7719	4.4175	2.9088	6.1108	4.8748	4.1235	5.2536	4.9326	4.366	5.7674	4.8445	3.585	4.366	4.3306	5.3423	5.6302	5.353	5.4735	4.5447	3.7474	5.0858	5.1252	5.3158	5.8605	5.812	4.7639	4.7208	6.2057	5.4935	3.3618	3.6837	4.3176	5.0721	4.7882	5.2369	4.4053	6.4806	4.7425	5.5138	4.3234	4.7923	6.1204	5.7647	5.3923	5.3349	5.8281	4.0925	6.0516	5.2998	3.5185	3.4249	5.978	5.8344	5.7249	4.9787	6.1001	4.8288	6.5049	4.4944	5.558	3.9846	5.2196	4.8181	3.4906	3.6656	4.6599	4.7043	3.8885	6.26	4.9699	6.5118	5.9905	5.746	5.4084	6.3633	4.2705	5.7669	5.3423
PF3D7_0910200.mrna1_1	PF3D7_0910200.mrna1_1;424	424	6.4629	4.9131	4.8192	5.0405	4.1795	3.847	5.5862	3.3964	3.1127	6.2983	6.6713	5.3338	5.2702	2.0531	3.9754	5.7306	5.4803	4.9612	5.6927	7.0038	6.3345	5.1803	5.565	5.8704	5.8863	5.8632	4.6792	5.1938	5.9912	5.497	5.8936	4.7714	5.9982	5.3327	5.2157	4.3023	5.7282	4.7452	5.9296	4.903	5.6493	5.2149	5.8405	5.6008	5.3903	4.292	4.4168	6.9404	4.6826	4.4121	5.2223	5.6696	3.717	6.2313	5.0518	5.3771	6.1385	6.2765	5.9964	6.6238	5.8689	5.8817	5.6056	5.2675	4.0063	6.7247	5.6444	5.2619	5.846	5.5053	3.9882	5.7046	6.0036	6.0717	7.4027	6.045	6.4024	5.9542	5.4793	5.6401	6.3052	3.7279	5.2724	6.1568
PF3D7_0910200.mrna1_1	PF3D7_0910200.mrna1_1;425	425	6.1819	4.9006	5.4986	5.6775	2.5607	4.98	5.9715	4.009	3.8934	6.4696	5.1085	4.8919	5.813	3.4356	3.5583	6.4276	5.4269	4.6182	4.8773	4.8773	6.033	5.2957	5.4172	5.0396	5.7936	5.1514	5.1289	4.904	5.4216	5.3071	6.1957	4.3723	5.6038	6.1264	4.669	4.047	5.0652	4.991	5.0448	5.5289	4.9658	4.2126	5.033	6.1391	5.2342	5.337	4.95	5.7178	5.3691	5.2551	5.7164	5.1946	4.6462	5.263	5.5913	5.5002	5.0605	5.3273	5.7336	6.1106	4.9519	6.339	4.8802	6.2428	5.4165	6.2884	5.3302	6.0553	6.3374	5.8487	5.2137	4.9435	5.3158	6.1375	5.1218	5.2544	6.52	5.5632	6.9868	5.5662	6.1669	5.2731	5.701	6.5629
PF3D7_0910200.mrna1_1	PF3D7_0910200.mrna1_1;426	426	5.9894	4.8639	5.2176	4.0609	3.9846	3.5753	5.6017	4.6288	5.0391	4.7944	3.6369	4.2615	4.8545	1.1506	4.4712	5.4575	5.0405	4.5292	5.704	5.3868	4.4289	4.3916	5.1189	3.9928	5.6177	3.8278	4.9819	4.3743	6.0259	5.8135	5.3374	3.6288	5.238	5.6444	3.8953	4.6177	4.8253	4.6554	4.354	4.7923	5.9907	4.7538	5.6056	5.4822	5.4906	4.8535	4.9584	3.8885	4.1001	4.2979	5.7043	5.1859	5.1546	5.5674	4.6673	3.8379	4.1318	5.3219	5.5027	5.2005	5.4532	5.8079	5.1711	5.7096	4.5084	5.5625	4.9184	5.8826	5.1914	4.2265	3.756	4.6848	5.6502	4.4951	5.8122	5.55	6.4655	5.4634	5.7173	4.6053	5.8895	4.0557	5.431	6.2806
PF3D7_0910200.mrna1_1	PF3D7_0910200.mrna1_1;427	427	6.489	5.1127	5.191	4.8777	3.3909	3.729	5.3712	4.4189	3.0161	5.8158	3.2494	5.8407	4.8354	3.6656	3.9241	5.5021	5.3501	3.9973	4.1803	4.9955	4.8875	5.0272	3.5348	4.6513	5.7538	5.1469	4.9846	5.5354	5.3198	5.3951	4.9495	3.669	5.5229	5.1202	4.4236	3.557	3.278	3.1906	5.3554	5.1293	4.5454	4.4316	5.5053	4.8718	5	4.8743	4.6949	5.4571	6.0235	4.9695	5.2581	5.0184	3.5546	5.0157	5.0108	5.3237	4.373	5.6135	5.8197	3.9837	5.4111	5.3892	4.2487	5.3999	4.5826	5.4712	4.5759	4.84	4.7142	3.8339	3.7613	4.2211	4.0849	5.1114	5.2338	5.2858	5.8797	5.3903	5.7519	4.3889	4.6887	4.6276	5.6106	6.4381
PF3D7_0910200.mrna1_1	PF3D7_0910200.mrna1_1;428	428	5.8253	5.106	5.5062	5.1375	4.1538	4.5354	6.0902	4.5552	5.4601	6.0303	6.0141	2.8679	4.843	3.1489	3.7312	5.489	4.4249	5.1659	4.9537	4.9782	4.0188	5.0184	5.3107	4.4489	5.4145	3.6381	5.029	4.0738	4.7856	5.151	4.4679	4.6954	6.1987	5.2091	5.1031	4.9635	4.7301	4.9495	5.7298	5.1334	6.1524	5.0909	5.888	4.585	5.0505	4.6165	4.86	5.3298	4.5404	4.1587	5.3978	5.1767	4.354	5.7076	4.7719	4.844	4.4886	5.6017	5.9653	6.3098	5.4026	4.7431	4.6404	6.0161	4.8043	5.9258	4.7918	3.6588	4.7485	5.0184	3.3964	5.4396	5.0635	5.7988	5.2149	5.195	5.8946	4.9463	6.0676	5.2188	5.8875	4.8605	5.4796	5.3889
PF3D7_0910200.mrna1_1	PF3D7_0910200.mrna1_1;429	429	5.925	5.0687	5.3016	4.4336	4.6223	4.9644	5.3789	4.3868	5.251	5.4931	4.5116	4.7458	5.2954	3.5211	1.7782	4.6977	5.2445	4.7845	3.2479	4.849	5.0466	5.6229	5.1993	4.849	4.8525	4.9805	5.1647	4.3226	5.1946	5.2483	5.1691	4.1252	5.1918	4.9444	5.0321	4.0866	4.7306	5.9743	5.594	3.9449	6.2246	4.4336	5.7287	4.1252	5.135	4.2884	4.8058	5.2334	5.0618	4.5141	5.1206	4.6542	3.99	5.9413	4.332	2.9982	4.963	5.4963	5.972	5.3477	4.916	5.5942	5.1953	5.4216	5.6305	5.233	4.5129	5.1177	4.729	3.8826	5.5512	4.2935	4.7965	5.4168	5.4883	4.1177	6.3007	5.2242	6.357	5.7184	5.4735	4.8135	5.9262	4.8263
PF3D7_0910200.mrna1_1	PF3D7_0910200.mrna1_1;430	430	6.8968	4.9411	5.4303	6.2135	2.8699	4.6977	5.8492	5.3782	4.8232	5.7222	4.2048	4.5546	6.9309	1.1699	3.9809	5.3009	6.0208	5.0308	3.5814	5.383	5.545	5.9162	5.9284	5.1619	4.4886	4.3667	4.9026	4.3477	4.9397	4.9406	5.6482	5.1114	5.527	6.2085	5.5671	4.4026	5.0794	4.319	6.079	5.0488	6.6899	4.9227	6.0915	5.1073	6.4581	4.8649	5.2411	5.2961	4.8125	3.437	5.0201	5.4621	2.4647	7.281	4.6439	3.3219	5.2016	5.8197	6.2739	4.2242	5.3851	7.3963	5.9932	5.1098	4.9284	5.6511	5.9296	4.7268	5.3576	4.6264	4.5423	5.6682	6.7087	6.132	5.7533	5.7658	6.6576	5.314	6.4444	5.0875	6.0702	6.106	5.3688	6.1309
PF3D7_0910200.mrna1_1	PF3D7_0910200.mrna1_1;431	431	6.1705	5.323	5.6159	6.0944	6.6847	5.2005	5.8547	5.3526	5.318	6.4584	5.5948	5.6642	6.6286	3.4515	4.8851	4.8232	6.1408	4.4666	5.2468	5.9593	5.995	5.7785	6.0283	5.6915	6.2405	5.4594	5.7134	5.0148	5.3331	6.0217	6.0509	5.9385	4.8146	5.6985	6.5647	5.1639	5.5641	5.8768	6.0257	5.7655	7.3581	6.8928	5.9839	6.7009	5.463	5.6899	6.4456	5.9966	5.6194	5.9595	5.3775	6.4466	3.61	5.4565	4.8982	4.9189	4.9265	6.4791	6.4471	4.8425	5.6002	7.3431	5.1886	6.3563	5.4738	5.4286	5.3092	5.5229	5.5518	5.1039	5.2422	5.7892	6.6689	6.2455	6.2378	5.6772	8.1545	5.9656	6.153	5.7266	5.0858	5.1546	5.8714	5.3568
PF3D7_0910200.mrna1_1	PF3D7_0910200.mrna1_1;432	432	8.3516	5.497	5.9435	6.5645	3.257	5.0277	6.1064	5.7134	3.7203	7.0776	5.0896	7.1459	6.057	4.2048	5.3049	5.5987	6.2625	6.0367	4.7479	6.1443	7.0419	5.8642	5.8477	5.7104	8.1982	6.1393	5.4838	6.1154	6.2627	6.9592	7.1029	5.7661	5.9364	8.6199	6.0868	4.5103	4.7409	6.6986	6.6576	5.0299	8.7869	5.5595	7.4539	4.9616	7.1185	5.5283	5.5592	6.1131	5.6226	6.5016	5.7832	6.636	5.0027	6.8072	7.173	5.8076	3.8349	5.9989	6.1709	7.7947	4.9537	9.1439	7.0174	7.6526	5.3899	5.6244	4.9307	7.3484	9.3255	4.5589	4.9122	6.1453	7.5515	7.1371	6.6076	5.6642	7.6822	6.031	8.2357	7.5733	6.4002	5.2998	7.7092	8.906
PF3D7_0910200.mrna1_1	PF3D7_0910200.mrna1_1;433	433	6.3331	5.1416	5.8892	5.2987	4.1506	5.3642	7.3855	6.243	5.2709	6.9465	4.796	8.7169	5.7983	1.3161	5.133	6.7412	6.8521	9.779	4.9444	5.8387	7.303	6.0928	6.5629	5.5138	7.6737	6.432	5.8412	5.3978	6.1278	6.6508	7.0339	6.3716	6.7141	8.4164	5.8014	6.1597	5.2288	6.4689	6.5738	6.2221	9.2179	6.5256	7.1403	5.4033	6.646	5.1611	6.0303	6.4248	5.735	6.5883	5.761	7.1167	5.8841	6.2662	7.6189	5.1683	5.4182	6.5371	6.8878	4.9986	5.3194	10.5211	7.3583	6.9791	5.6772	6.6836	4.9467	8.3716	8.2114	7.171	4.6276	6.297	7.9166	7.2161	6.7658	6.3341	8.9331	6.8054	8.0837	5.9771	6.383	5.0985	9.0062	8.0401
PF3D7_0910200.mrna1_1	PF3D7_0910200.mrna1_1;434	434	6.8883	7.2975	6.6838	6.4793	3.9828	6.1821	6.6492000000000004	5.2044	4.6611	7.0958	5.0579	7.6622	6.4396	5.7189	6.217	5.5151	5.8462	7.7706	4.5466	6.4153	8.2618	5.2292	5.717	6.9121	8.4543	6.9463	6.212	5.8354	6.5404	8.4348	7.291	3.7634	6.7534	9.4282	7.1264	6.0522	4.9303	6.8229	5.8022	6.0179	8.4983	8.3868	7.7115	6.7287	6.3257	5.804	6.6286	6.2054	5.6465	7.4038	6.3501	8.0342	5.3363	6.5998	7.8388	5.3947	6.8347	6.7255	6.0682	4.2265	5.4809	11.2585	6.849	7.3583	5.5304	7.9641	5.1144	9.2827	7.867	8.1765	4.9782	6.8192	8.5738	7.6049	6.2948	6.2215	10.9083	6.2108	8.2026	6.7556	8.2054	5.5987	10.1076	8.0484000000000009
PF3D7_0910200.mrna1_1	PF3D7_0910200.mrna1_1;435	435	7.3416	8.7309	9.5896	8.3361	4.5348	6.054	10.2181	11.6353	4.9523	7.5774	5.5907	7.3256	8.6391	5.5024	6.9555	6.3457	12.2691	8.4186	5.5883	6.5207	8.135	5.9105	6.3604	8.538	8.8777	9.8697	7.9955	4.8384	7.2968	8.1473	7.4347	5.7063	7.2816	9.7579	8.8272	8.0637	5.5068	8.0589	6.2238	8.8988	5.9768	6.4617000000000004	8.0776	6.5157	7.1753	6.2477	7.6938	7.1169	6.7056	7.7475	7.3682	8.608	6.9606	7.5492	8.1114	6.47	5.5856	6.9425	10.8734	8.8187	6.7581	12.2885	7.3582	11.8516	7.1563	9.4362	6.3756	8.8096	7.4408	7.6569	6.4446	7.2695	9.1024	10.7237	9.3711	6.8549	12.249	7.7051	11.7439	8.2075	9.7842	6.281	9.0423	8.5066
PF3D7_0910200.mrna1_1	PF3D7_0910200.mrna1_1;436	436	8.0337	8.1759	9.0326	8.104	5.4611	6.1449	9.6225	11.0167	4.1497	7.4134	5.463	6.1657	7.58	2.6041	5.934	6.6697	11.8064	7.8954	5.1268	7.1749	7.6979	6.591	7.7604	8.7774	8.7903	9.8954	8.0108	6.0437	8.019	8.6138	6.6135	6.0894	8.3163	9.739	9.5637	7.5497	6.2515	7.3662	6.4846	9.6332	5.6775	7.9862	8.5621	6.0213	7.8375	6.1763	7.2391	6.8061	6.436	8.5337	7.954	7.9883	7.8717	7.7173	7.7021	5.2847	5.2976	8.248	10.7495	7.9248	6.5968	11.2413	6.609	10.9784	6.8071	9.5123	5.9975	8.7524	7.1437	7.0741	6.7673	6.9388	8.9639	9.9412	9.067	7.2069	11.7094	7.0422	11.1631	7.9385	9.9041	5.735	8.8095	7.5839
PF3D7_0910200.mrna1_1	PF3D7_0910200.mrna1_1;437	437	12.3256	9.2999	8.1028	9.2904	6.8272	8.3782	11.6591	13.4762	6.846	11.8517	7.9099	9.2216	9.0644	6.6896	8.3723	7.3315	13.9709	9.8653	6.2319	7.9759	10.535	6.6716	7.8987	9.3468	9.9782	11.145	8.4179	5.8839	8.3153	10.1371	8.5355	7.7553	9.63	10.4092	9.4113	7.7993	8.4168	9.9163	8.0976	9.1804	5.6026	7.6366	9.0455	6.6201	10.6019	7.5859	9.3789	7.752	6.1524	8.4252	7.3592	9.0023	8.7798	7.942	9.9716	7.3814	7.3805	7.9138	11.5749	9.5794	6.5718	12.4493	8.3289	12.26	8.8554	10.2813	6.2166	9.9179	8.3906	9.4325	6.7816	7.5243	9.5064	11.3307	9.6426	7.2994	12.3687	8.1456	12.7725	9.0408	10.2329	6.7105	10.2135	8.8292
PF3D7_0910200.mrna1_1	PF3D7_0910200.mrna1_1;438	438	9.1624	9.48	8.1029	9.3702	7.6044	8.9722	12.1557	13.5835	6.7971	9.7246	8.1774	9.5086	9.3653	7.0716	8.6497	8.1306	13.8368	8.4034	6.8997	8.8638	10.6771	6.6747	9.3315	9.6488	9.3232	10.6548	8.4497	5.7336	8.9737	10.4689	8.1828	9.0392	9.426	10.3238	10.4344	8.3456	8.3496	10.1603	8.6805	9.332	5.6215	8.4213	9.0964	6.6505	9.7718	8.8391	10.5137	8.7436	6.8642	7.9719	8.2367	9.3924	6.673	7.9205	9.6652	8.4204	7.2593	8.1578	11.7375	9.3472	6.4502	13.1076	9.0787	12.7322	8.1364	10.9018	7.0998	10.0598	9.6272	9.3671	7.5585	7.8783	9.5766	11.5725	9.8534	7.0117	12.971	8.0968	12.4825	9.2173	11.1643	7.6568	10.0094	9.1345
PF3D7_0910200.mrna1_1	PF3D7_0910200.mrna1_1;439	439	9.3999	9.5082	9.0097	9.4468	9.1398	8.5013	11.8421	13.2922	6.1617	9.2439	8.7465	10.9009	8.7123	8.676	8.4658	8.5056	13.7778	9.8481	7.3591	9.8375	11.8386	7.9688	7.9371	9.7077	9.6857	10.9316	9.1825	6.3363	9.8622	11.5187	9.0861	7.0483	9.8712	10.3713	10.2561	8.8984	8.4505	10.5966	9.5328	9.4411	6.0376	7.4774	9.6725	6.5908	8.8837	8.178	10.3763	9.1318	6.9825	9.7725	7.9024	9.7777	7.4175	7.7162	9.8003	7.7118	7.2897	8.6589	11.5919	10.1349	6.1406	13.7161	9.0656	12.6508	8.6915	10.9463	7.9036	9.878	10.3104	9.8781	6.5181	7.1131	9.7562	11.4585	10.0687	6.9473	13.3924	8.1809	11.8879	9.6765	10.6137	8.5629	10.3425	9.7004
PF3D7_0910200.mrna1_1	PF3D7_0910200.mrna1_1;440	440	9.7045	9.6368	9.5462	7.0471	8.0549	9.4361	12.3393	13.8377	7.4077	9.1427	8.4982	8.853	6.7266	8.0941	9.2608	10.2246	13.9142	8.7087	7.3279	11.8648	10.8589	9.1556	7.371	10.0024	10.8734	12.8154	9.2478	6.5393	11.319	10.0482	9.5662	7.4205	10.2221	11.4967	12.047	8.7965	7.7105	11.5797	7.9944	9.8121	7.0103	6.0611	10.5425	7.9251	9.6549	10.6801	11.0595	7.6461	5.9793	8.1233	7.9554	10.3806	7.4538	7.5033	9.5803	9.8956	7.969	8.8685	12.0471	9.4188	8.2367	11.8838	8.6332	13.0147	8.1986	10.7226	8.5582	9.6416	10.1784	9.9856	9.6628	8.0016	9.7638	12.0154	9.1855	8.9133	11.0909	7.7846	13.0183	8.8609000000000009	10.2597	9.0627	9.993	9.122
PF3D7_0910200.mrna1_1	PF3D7_0910200.mrna1_1;441	441	8.6958	10.8654	6.5914	7.5296	5.726	7.3637	8.9738	10.5683	8.8456	9.2572	6.8521	9.0087	6.8575	6.3255	7.84	6.439	10.5449	10.198	6.4284	7.5752	12.8885	6.6621	7.2357	8.3539	10.4445	8.7841	8.0203	7.1288	8.5191	10.2841	7.7168	6.2165	7.7456	10.5004	8.4479	8.2211	5.5339	8.9419	8.176	10.7348	5.5668	6.375	9.0275	6.6116	8.1648	7.8631	9.3376	8.5356	5.709	7.1807	8.6046	9.1336	10.7881	8.7033	9.8055	6.431	7.1491	8.2042	10.351	7.9875	5.5279	7.6385	7.1373	10.8921	6.1713	9.0049	6.2643	9.6466	7.4226	10.1881	6.0648	6.709	9.8136	10.0771	8.5927	6.5889	8.5789	7.4052	10.4967	9.186	8.615	6.6621	9.9682	7.7917
PF3D7_0910200.mrna1_1	PF3D7_0910200.mrna1_1;442	442	10.4869	8.6496	6.8061	12.3111	5.4947	7.9438	6.6619	7.9928	4.8197	10.9266	6.4476	8.2941	12.3626	6.3257	7.4791	6.0978	7.7354	9.4137	6.0195	7.0804	7.8108	7.1051	5.7233	7.2658	8.6473	6.8836	6.8227	5.9322	7.0203	7.9416	7.5852	5.1144	7.238	8.9348	7.3454	7.2532	5.8597	8.5074	8.3823	8.9869	5.9732	8.7667	7.7739	6.2675	10.0428	7.4659	8.6143	8.2197	4.5674	7.9766	7.1809	8.1808	10.5552	7.5718	8.2614	4.5279	7.3239	7.3304	7.6035	7.8987	5.2323	7.553	8.4631	7.989	8.4247	7.0771	6.1611	10.9254	6.7221	9.5979	6.1886	7.9065	9.6156	8.7838	8.5142	4.9841	8.7457	7.745	8.2497	9.5857	6.4333	7.274	11.2963	7.8122
PF3D7_0910200.mrna1_1	PF3D7_0910200.mrna1_1;443	443	7.5948	6.3935	6.2292	8.3258	6.5648	6.6865	4.5801	4.9364	5.4799	8.3941	6.5192	6.4874	7.8537	5.5817	6.1336	5.3338	5.4216	5.5999	4.4938	6.9274	7.5932	5.6963	6.2759	5.9107	5.0917	5.5068	4.5509	6.4278	6.8836	6.1615	5.9026	5.7241	5.3554	5.0605	4.7671	5.0909	6.0376	7.0033	9.3287	7.1689	6.5345	5.2935	5.4841	5.191	5.953	4.6276	7.5036	8.7774	5.0509	5.6002	5.0734	5.9602	9.1852	6.5767	5.739	4.3441	5.7692	6.9813	5.1457	5.8331	5.8457	6.0757	6.1789	5.5018	6.4033	5.243	4.0383	7.6135	7.1821	8.4772	6.0917	5.0188	8.8378	5.2445	5.607	6.6678	6.5251	6.5815	6.4542	6.4373	5.6565	4.6053	7.538	7.537
PF3D7_0910200.mrna1_1	PF3D7_0910200.mrna1_1;444	444	8.0991	7.4162	6.9497	10.3667	6.2884	6.9645	5.5135	5.7729	5.4256	7.7208	7.3908	7.8289	8.6858	6.1069	7.4275	5.6968	5.9934	7.8433	5.0535	7.6707	6.896	5.8557	6.7815	6.5187	4.8753	5.7748	6.0815	6.3771	7.6534	7.0854	6.1324	6.6212	6.4877	6.5427	6.1597	6.5378	7.301	7.6186	8.9093	6.7047	9.4848	5.1006	6.9485	8.3492	6.9754	5.6369	8.3843	8.8481	5.6389	6.9162	6.9409	6.58	10.1911	7.0799	6.9521	4.5699	6.0103	8.267	6.2065	6.8764	7.7712	6.8475	7.4754	6.859	8.3706	6.3381	7.5874	8.5431	7.7679	7.0108	6.7451	5.9098	9.5086	5.7463	7.9286	6.5449	6.9858	7.5455	6.8367000000000004	9.7756	5.8972	7.6894	8.6814	7.3572
PF3D7_0910200.mrna1_1	PF3D7_0910200.mrna1_1;445	445	9.0702	7.0447	6.2052	12.8159	7.9081	6.9569	7.2826	8.0424	7.791	9.0408	7.0009	9.4967	12.0721	7.813	6.2219	6.4096	8.1272	9.515	6.478	7.2166	7.7896	8.3197	5.5729	7.3811	6.6928	6.2621	7.3991	6.5073	8.3825	8.2375	7.9466	5.8547	6.5653	7.5684	6.777	7.461	7.8349	8.6821	9.1676	5.8058	9.597	8.0015	8.8948	8.4528	7.9105	6.3083	8.8303	7.9729	5.9656	8.765	7.8823	9.0078	10.523	7.0571	5.9656	5.7455	7.6733	6.8965	6.8723	9.1405	7.7318	7.363	7.9997	4.858	7.8144	8.75	7.3288	5.9775	7.286	6.7922	6.1428	6.3503	8.2197	7.4713	8.633	6.017	6.7966	8.929	6.1793	8.5686	7.9601	8.7813	6.4468	7.6778
PF3D7_0910200.mrna1_1	PF3D7_0910200.mrna1_1;446	446	9.5341	8.0619	5.7618	11.4415	9.1914	7.2432	6.2369	8.789	8.2001	9.8085	6.8633	9.9857	10.748	8.6484	6.7955	6.3395	7.0463	8.6174	5.2593	7.3344	8.0409	8.0372	6.3992000000000004	5.6337	5.9766	5.6721	7.2899	5.6273	7.5718	8.418	8.3649	5.4383	5.6865	6.1221	5.251	7.7675	4.4614	7.0361	9.2983	6.6248	6.8068	7.5638	9.6676	6.1305	8.7332	6.2149	7.5446	8.5838	5.408	5.4738	7.5286	10.4967	10.0066	6.559	5.9789	6.4045	5.5984	8.1028	6.2737	8.7867	6.1667	7.393	6.9177	5.8125	7.2456	10.9285	5.4976	5.645	8.2448	5.9179	7.1627	5.441	8.6933	5.0272	8.8156	6.9888	7.2276	6.8733	6.3105	8.3202	10.455	6.4627	5.7485	7.5616
PF3D7_0910200.mrna1_1	PF3D7_0910200.mrna1_1;447	447	7.5557	7.0914	5.497	12.2955	7.727	8.2301	6.9115	6.2647	7.1974	8.5372	5.7661	11.5047	11.9212	7.8484	8.6241	9.0703	7.4005	8.0044	5.3241	6.9919	7.0173	8.6657	6.0076	9.915	7.6294	6.2255	9.686	5.8502	7.4143	7.0353	9.4467	5.5604	9.782	8.0136	5.3816	9.3241	6.9684	7.0054	8.4434	6.8915	6.1133	6.9342	7.8239	5.8547	7.8953	7.7531	7.2811	7.5269	8.0419	6.0501	7.8132	8.5292	9.5307	7.2623	7.067	6.19	8.0752	7.1131	5.6118	6.8459	5.5717	8.2588	7.4329	5.8711	6.6971	10.3271	7.3946	5.7404	6.5917	7.5159	6.1711	8.1771	8.9003	5.966	7.3714	5.4097	8.1204	7.8366	6.8427	8.1106	10.4002	7.158	5.9453	7.5393
PF3D7_0910200.mrna1_1	PF3D7_0910200.mrna1_1;448	448	8.0035	5.8731	6.6223	12.5216	6.9994	8.8205	8.0297	5.7396	6.7312	8.3041	5.9446	8.9712	12.1106	7.2261	7.8257	8.6983	6.9183	6.7214	5.8748	7.0001	7.794	7.6395	4.9537	5.8856	6.8623	6.4621	9.9186	6.6291	8.0683	7.3969	9.0867	4.7729	6.831	7.2388	6.2771	8.9387	5.2044	7.2533	6.7331	5.477	5.7266	7.1013	9.034	5.6418	7.0641	6.2782	7.343	6.9845	5.3012	6.9216	8.5958	8.9673	10.2473	6.5243	5.9155	5.8169	5.5261	8.2003	6.3127	7.3982	6.007	8.5815	8.4179	5.8447	7.4794	10.589	5.0824	4.516	6.6045	6.1428	5.7769	5.6993	9.2057	7.0635	6.8339	5.7285	9.0258	8.8053	6.5441	8.1539	10.8281	5.8972	5.9989	7.7085
PF3D7_0910200.mrna1_1	PF3D7_0910200.mrna1_1;449	449	7.8755	6.5841	6.0308	10.8177	5.6291	6.0522	6.1508	5.0184	4.8674	7.1518	5.7848	7.3034	10.9936	5.4283	5.8965	6.4748	5.6679	6.3526	5.057	8.8585	6.4321	7.2448	5.4466	6.0056	6.4598	5.4931	8.0318	6.0363	9.4591	6.4135	7.6788	5.4289	5.9828	5.7353	6.2093	6.7912	6.9516	6.0826	6.5653	5.5534	4.2102	7.3913	8.0019	5.561	7.8623	5.3226	6.8807	6.6834	5.5665	9.7614	12.0757	9.0047	9.9538	6.4987	5.1973	5.8497	5.7677	7.4652	7.2674	6.2739	5.4189	11.8913	7.0419	5.1449	6.142	9.0011	6.3496	5.3356	8.8842	6.3268	5.943	6.8376	8.0807	6.087	7.39	5.8133	11.7604	8.4733	6.6843	6.8089	9.4565	6.8272	5.7687	9.0114
PF3D7_0910200.mrna1_1	PF3D7_0910200.mrna1_1;450	450	6.67	5.8627	5.021	9.9028	4.4276	5.1926	5.877	4.6977	4.9914	6.0034	5.6118	4.8763	9.1384	4.9736	4.1843	6.1558	5.9651	3.2172	4.7049	5.9064	5.9637	5.3988	5.1627	6.3637	5.4482	4.8654	5.9588	5.5207	6.9298	6.4289	6.9153	3.266	6.013	5.4624	6.3482	5.3455	6.0845	5.9057	5.6366	5.1297	5.0955	5.983	6.776	6.1455	4.295	4.6707	6.5935	6.4185	4.7098	6.7597	8.2337	6.6056	8.6973	5.8662	5.2645	5.3016	4.0644	6.4804	6.4055	6.6295	5.3438	8.2121	4.7263	5.4718	4.554	8.0952	5.0027	5.3049	8.9511	4.0045	3.9514	5.8542	7.0029	5.4489	5.1691	5.0947	8.0226	6.9036	6.3198	6.6082	8.7227	4.8227	6.4822	9.1173
PF3D7_0910200.mrna1_1	PF3D7_0910200.mrna1_1;451	451	10.0377	10.4444	5.7861	7.5841	5.1981	8.4779	9.0999	7.2475	4.3291	9.4895	6.8306	8.8458	7.6843	5.5555	9.2561	11.7149	6.8297	5.9423	5.6639	10.8977	6.7637	10.7357	6.2555	5.9957	6.9281	5.6413	5.7541	6.8784	10.9907	9.0605	10.1214	6.4333	5.8066	6.9939	3.8846	6.7515	12.151	10.4841	8.2227	10.2996	7.1138	6.3478	9.2581	6.7888	9.6703	11.2775	10.079	7.9183	5.0951	12.8091	13.5669	9.3386	10.1546	5.7861	6.2578	11.4915	5.9989	8.0124	7.661	6.1514	5.6585	13.7442	7.7994	5.9345	7.3197	10.0268	7.1738	6.5223	8.3216	5.8632	11.0556	5.8455	9.4704	8.0662	6.914	5.4967	12.7498	6.598	6.9177	7.9372	10.094	7.7102	6.8725	8.4315
PF3D7_0910200.mrna1_1	PF3D7_0910200.mrna1_1;452	452	7.4299	8.0179	4.5279	6.1398	4.8836	6.3304	7.1496	5.8135	3.9505	6.8349	6.0826	7.5548	6.8306	4.6011	4.8629	6.7786	5.9042	5.3284	6.4686	6.7845	6.3719	7.9638	6.7852	5.7038	5.8587	4.774	5.2563	8.1982	7.5903	7.334	9.2446	6.8663	5.9083	6.1379	8.0077	5.0747	8.5246	11.3241	10.728	7.4202	4.9117	6.7844	6.4502	6.5795	6.781	10.1441	10.6779	10.997	5.0938	10.8743	11.3321	7.7522	6.1112	6.111	4.7431	7.353	5.1293	7.0709	6.5016	5.7287	5.3597	11.1513	6.0115	4.5729	5.479	9.0142	5.917	8.1246	8.6376	5.527	9.7804	6.6591	7.441	5.5619	6.4173	6.2174	10.9293	6.0516	6.5343	5.8379	9.7255	6.0942	6.0257	7.4904
PF3D7_0910200.mrna1_1	PF3D7_0910200.mrna1_1;453	453	9.5357	6.4024	5.6789	7.3829	5.2079	9.1606	9.9669	7.3024	4.9672	8.777	6.8562	8.0644	7.8509	5.1346	9.2104	11.3933	7.8255	5.7035	7.3082	10.9964	8.1051	11.0944	7.8747	6.3069	6.2817	5.2098	7.1918	7.8453	11.1931	8.7733	11.5337	8.1339	6.2759	6.9629	6.5226	6.9436	11.4065	11.6917	11.9186	7.5747	9.2401	7.7395	9.7047	8.3196	9.7322	11.4697	10.816	11.8535	5.7317	13.1576	13.62	10.1637	7.47	6.7278	5.8634	12.1234	6.5127	9.138	7.3149	6.774	5.8245	13.7316	8.6603	4.7317	5.8225	10.8648	8.0115	6.1991	8.2029	5.8397	12.3368	7.5229	9.6264	8.1544	6.854	5.7035	13.0374	6.7876	7.1628	6.2477	10.2184	8.91	6.6018	7.9218
PF3D7_0910200.mrna1_1	PF3D7_0910200.mrna1_1;454	454	9.2198	6.1691	5.745	7.1745	5.3226	9.2155	10.141	8.4441	5.709	9.3645	8.8921	7.5471	7.5636	5.4786	7.9425	11.2832	8.6881	6.4962	7.128	8.4908	7.7399	10.5786	9.4983	6.7889	6.0352	5.3719	7.9991	8.2739	10.8451	9.4527	11.6402	9.2532	5.723	7.091	6.3014	8.1718	12.3374	5.7793	11.7585	4.1293	6.6906	7.606	9.4612	7.306	9.088	11.4906	5.8897	10.9222	5.6996	13.0272	13.5341	10.3102	7.4651	6.9715	5.0566	11.7571	6.5378	8.3497	8.1642	8.0464	6.3307	13.861	7.755	3.9107	6.4373	10.5428	8.5348	5.7629	9.4557	4.8166	11.4046	7.233	8.9894	7.5903	7.5522	6.4353	13.8965	7.2349	6.4782	7.9308	10.6803	9.1285	7.6095	9.7251
PF3D7_0910200.mrna1_1	PF3D7_0910200.mrna1_1;455	455	9.0302	5.7236	6.1683	6.7956	4.5078	8.7517	9.2639	7.2388	4.4861	8.0777	7.1172	6.4055	6.9352	4.749	9.4826	9.8682	7.0836	5.2928	6.6673	8.5015	7.5034	9.4949	8.0931	6.3185	6.1167	4.3764	7.6878	7.9264	8.5657	8.6252	10.2079	7.4828	5.9326	7.0109	5.742	6.9058	10.5263	7.2713	10.9545	5.0444	5.99	7.3569	9.3534	6.8368	8.4079	11.5273	6.8057	10.9045	5.1424	13.0211	13.7386	10.0116	6.4679	6.5881	4.6764	10.086	6.4246	8.8037	8.5637	6.9929	5.6741	12.7562	6.9838	6.7359	6.5334	10.1142	7.9359	6.5668	8.1569	5.5148	10.7938	6.4022	9.3929	8.5276	6.6992	6.8952	12.9948	6.1585	6.2371	7.617	9.7455	8.3788	6.5262	8.1907
PF3D7_0910200.mrna1_1	PF3D7_0910200.mrna1_1;456	456	6.9749	5.0657	4.6582	6.4617000000000004	5.1807	7.5965	6.5304	4.6467	5.0665	7.0281	6.2504	5.9625	5.6993	4.4944	5.8304	6.1715	6.1657	3.9653	6.2904	6.9895	6.1757	6.0925	6.4212	6.2615	5.2821	4.845	5.5668	6.4167	7.3364	6.6368	6.9365	5.4617000000000004	5.804	5.0934	5.7592	3.8689	7.4566	4.95	9.6592	5.8795	5.4155	6.2649	5.5154	6.3295	5.5429	5.6401	5.7503	9.457	4.4039	8.1769	10.866	6.2104	5.3916	5.9814	5.0892	6.1249	4.7153	6.6188	5.8557	5.3809	5.5798	9.3829	4.8625	5.3854	4.4019	7.06	5.2619	5.3302	6.9373	4.7929	12.1668	5.2536	7.0098	4.9986	5.4542	5.3702	9.1913	6.844	6.3801	3.9662	6.9734	3.4515	5.8329	6.8707
PF3D7_0910200.mrna1_1	PF3D7_0910200.mrna1_1;457	457	8.952	6.0277	5.8592	8.5513	3.5423	5.9828	6.3196	6.3118	5.1791	9.3196	6.2057	8.6304	8.1834	4.1127	6.1022	7.0185	6.642	5.4433	8.2626	10.2956	9.3315	11.3854	10.2648	5.6244	6.059	5.5567	7.6831	8.5446	10.6532	9.5311	11.2064	10.0145	5.8237	6.2952	6.1835	7.2355	11.5294	6.9233	11.9993	6.1239	9.5531	7.3175	9.0511	4.9639	8.4448	13.6726	7.6193	11.8077	3.5097	12.8189	12.4609	9.6814	5.7905	6.8807	6.1914	12.8543	7.3286	5.4741	4.8329	6.3818	5.5625	12.9999	7.9006	5.1432	8.9205	6.8569	7.5689	5.9577	9.0973	5.7412	13.6725	7.1542	6.2496	5.054	6.8253	5.7296	13.0812	6.4415	5.8642	9.1992	6.2319	8.713	6.5423	8.6527
PF3D7_0910200.mrna1_1	PF3D7_0910200.mrna1_1;458	458	8.7113	5.8058	5.3161	5.3861	4.9575	6.6084	9.2009	10.124	5.0527	8.1579	8.184	7.3633	5.1181	4.9718	5.8425	6.9536	11.8803	4.9658	8.4893	8.8956	8.0936	11.1158	7.8872	5.6758	6.4116	4.0522	7.5146	8.2766	9.4334	8.5007	10.1639	8.4139	5.4036	7.2628	5.575	6.9331	9.1297	6.1629	11.6703	5.9486	9.3417	7.1943	8.648	6.0751	6.6985	13.2622	6.8445	11.6377	5.2506	12.2279	11.2039	9.1359	5.9752	7.7997	11.2981	12.0644	6.3264	5.5454	5.1031	7.389	5.8912	11.0618	7.6075	5.076	9.7405	6.4028	6.7033	7.1239	8.4666	10.9395	13.0985	6.0913	5.0566	6.2572	7.0295	6.1797	11.3556	7.537	6.1274	10.2971	5.6845	7.6347	7.9228	8.4467
PF3D7_0910200.mrna1_1	PF3D7_0910200.mrna1_1;459	459	9.1257	6.6645	6.1194	5.4063	5.0179	6.986	7.0184	5.9231	5.3284	9.413	7.1871	4.8243	5.3723	4.6352	7.0175	6.6843	6.5342	6.0405	7.6121	7.1223	9.3053	6.2102	5.0259	6.3293	6.6457	3.861	7.2335	4.9547	8.0716	9.3877	7.3307	3.8797	6.1039	6.5419	5.7962	6.0354	10.0983	6.3776	11.8567	6.2286	7.134	7.318	8.4077	8.073	8.0637	14.1877	6.3361	11.7014	6.0164	12.7083	12.462	8.9221	8.6928	6.5124	12.5013	13.1891	4.9814	6.8722	5.6946	7.4125	5.9131	12.99	9.3812	4.5261	10.6622	6.9479	7.4365	8.0659	5.359	12.063	13.7631	5.9317	6.3334	5.6023	7.4333	6.1069	12.5692	5.922	5.3248	10.8924	7.032	8.2212	8.0311	6.1024
PF3D7_0910200.mrna1_1	PF3D7_0910200.mrna1_1;460	460	9.1329	8.1027	5.7629	6.6906	5.4912	7.7325	6.877	5.3995	5.0281	9.7734	9.7187	5.4931	6.3752	3.9809	7.4942	7.1916	5.8946	5.1997	5.7279	7.3751	8.9276	6.2474	4.9937	5.6932	7.6799	4.1675	6.8586	4.6346	7.905	8.8387	7.1838	4.0268	5.4353	7.8201	4.8773	5.8829	9.8431	6.0383	11.8018	6.9176	8.3001	6.7584	8.208	6.9758	8.955	13.8031	6.1177	11.5544	4.157	11.0848	11.1951	8.8238	5.3761	5.8748	11.7304	12.3313	5.6085	5.3558	6.4028	5.5567	5.8487	11.956	6.1769	5.3413	9.9973	9.7163	7.7964	6.0779	4.504	11.5302	13.2854	5.5653	5.3366	6.2159	6.261	5.6834	12.1125	5.9047	5.9418	9.7076	7.9365	8.72	7.132	5.7981
PF3D7_0910200.mrna1_1	PF3D7_0910200.mrna1_1;461	461	7.3725	5.8567	6.5421	6.0279	4.9383	8.8687	6.4593	7.1081	6.005	7.8997	9.7623	3.4182	5.6536	4.2743	8.2386	5.337	7.1543	5.8664	5.76	6.0226	6.9632	6.1041	4.9203	5.302	12.6895	3.4893	5.9581	4.591	5.7936	7.432	6.3598	0.7485	4.7506	13.3842	3.855	6.1725	4.6288	5.1619	11.5152	5.0237	10.0786	5.4286	5.8417	7.9719	7.1108	13.2083	5.2311	11.1287	5.6132	6.4016	6.3825	5.942	5.1293	8.23	10.976	11.9923	5.3158	5.1759	8.7149	6.5472	5.8032	8.0259	6.4856	4.7043	10.0421	9.358	5.2873	6.1703	4.7639	11.0279	12.9758	5.8711	6.4096	8.2628	6.4752	6.8111	8.8025	5.8475	5.3691	10.3331	8.7065	5.1453	7.7816	4.8115
PF3D7_0910200.mrna1_1	PF3D7_0910200.mrna1_1;462	462	6.3797	5.7076	6.3174	5.4925	4.1135	7.0303	5.5188	6.0201	4.5466	7.9113	6.2685	5.1098	4.6814	5.5232	7.4037	5.4016	6.3332	2.6017	6.2974	5.4313	6.8638	5.8602	5.822	5.4239	9.9379	5.0892	6.0448	4.6513	6.3614	7.5275	6.0972	3.5886	5.4822	10.7561	4.4019	5.8197	4.6444	5.4735	11.3218	4.7093	6.1344	4.6882	4.6673	6.1127	6.851	8.3193	5.7361	11.0469	6.5841	7.8902	5.9472	6.0341	5.5179	6.3477	11.5422	7.1962	5.4296	5.4699	8.1426	6.9065	6.4848	7.737	6.7727	4.8585	10.4063	9.4655	3.5236	6.4621	4.887	11.5429	7.1855	5.9404	6.6505	6.8859	6.7493	5.2098	8.0105	5.8382	6.2196	10.4503	9.1992	3.9709	7.3239	5.1603
PF3D7_0910200.mrna1_1	PF3D7_0910200.mrna1_1;463	463	7.6799	7.0201	6.2826	5.4545	5.4957	7.1231	6.4279	6.1745	7.0583	7.9185	7.3553	5.5217	4.5934	5.1695	7.2992	5.6156	6.9159	3.7409	6.5343	5.8773	7.9918	6.2999	3.6496	5.1035	7.501	1.3391	6.4376	5.8467	5.9162	7.4125	7.3435	3.106	5.7711	8.2134	5.0909	6.1679	4.7903	5.3677	11.374	5.4026	5.5444	5.5527	6.3556	7.154	7.6902	8.1683	6.3942	11.0849	4.7777	7.301	5.8625	5.6493	5.2118	6.7242	11.935	6.684	6.002	5.9446	6.8969	6.5171	6.6401	9.2684	8.7921	5.7988	10.5897	8.0088	4.0841	6.5091	4.8924	11.8388	7.1433	6.6609	6.8014	6.4294	6.7646	7.239	9.4829	7.6259	6.4874	10.8416	7.5265	5.4512	7.4822	5.1363
PF3D7_0910200.mrna1_1	PF3D7_0910200.mrna1_1;464	464	8.0769	7.7439	7.9277	6.8122	6.4471	6.7186	6.9299	7.2016	7.1061	9.0221	7.1149	6.3743	6.2145	6.2168	6.1579	6.0629	7.3713	5.6103	6.7951	4.9059	9.357	7.7822	6.2307	6.832	6.9822	7.1421	6.4291	6.3835	6.2265	8.927	8.4973	6.8969	7.396	7.2428	6.6061	7.1788	7.3094	7.6467	6.7526	7.2005	5.4306	5.0622	6.7932	6.9492	8.201	8.3507	7.6745	6.7442	6.7916	8.6645	6.8844	6.522	7.3923	7.0412	7.5669	6.3572	6.4542	6.7816	6.6402	7.2457	7.2387	6.7417	6.9277	6.1579	11.5365	6.4535	5.4902	6.2765	5.8035	8.605	7.9565	7.4564	8.6031	8.0966	7.4049	8.6026	8.739	7.4786	7.8006	11.5968	6.8085	6.992	7.4752	5.9798
PF3D7_0910200.mrna1_1	PF3D7_0910200.mrna1_1;465	465	9.3002	5.8592	4.4094	5.5354	5.9079	7.9037	5.9526	6.3882	5.91	9.6432	7.6381	6.6053	4.464	5.0879	8.0043	4.7377	7.4401	5.3031	5.7342	5.1886	6.8479	4.5447	4.6064	6.0034	5.2376	4.9126	5.9625	4.9658	5.558	5.8612	5.6064	4.2219	4.8846	5.6008	4.1301	6.5851	5.0815	4.5928	5.2619	5.516	4.488	4.8012	4.5342	4.8904	7.9311	6.3486	5.3512	6.1142	4.0993	7.0808	4.858	4.582	5.3136	6.9009	8.2455	6.466	5.9208	6.6704	6.1745	5.7274	7.7767	7.2418	7.6336	6.5697	7.0512	6.7878	4.1731	6.9081	5.1194	7.0638	5.375	6.1045	8.7127	6.7015	6.0036	7.9363	7.6119	7.0721	7.1809	7.3763	6.5269	4.8344	6.8892	6.1665
PF3D7_0910200.mrna1_1	PF3D7_0910200.mrna1_1;466	466	6.6925	6.0402	5.281	5.9565	3.568	8.2234	5.8985	5.6415	2.7049	7.5501	8.123	5.8723	4.9284	4.6106	8.3315	5.4951	6.7823	5.0076	4.8268	5.9243	7.7752	5.5323	4.8856	5.1252	5.3681	3.1651	5.8921	5.2585	5.9274	7.714	7.0994	4.0772	5.8931	5.8977	4.9458	5.4989	3.6358	5.7285	6.0706	5.319	5.4502	5.067	5.3252	5.3327	5.582	6.1809	6.0875	4.3681	4.2653	6.5359	6.4398	4.4502	5.7466	7.3846	5.6582	6.3365	6.2477	7.3148	6.7889	5.8674	5.6761	6.8017	7.0957	4.9179	6.366	7.0035	4.1326	5.8844	7.5102	6.1631	6.2895	6.3811	8.5517	6.4109	6.235	6.0442	7.7458	5.0356	7.1899	7.816	7.6008	5.8112	6.5214	6.0418
PF3D7_0910200.mrna1_1	PF3D7_0910200.mrna1_1;467	467	6.8986	5.1938	6.7171	5.2126	5.1367	5.8043	5.2265	5.7597	3.7148	7.7623	4.2869	6.9745	5.1408	4.4835	5.6427	5.9577	7.5449	5.3988	5.1387	7.2351	6.1707	3.1859	5.701	5.7071	6.6892	5.5232	7.1053	6.3271	7.0009	7.1674	7.4562	3.1811	6.7841	6.8769	5.8741	7.2203	5.0815	6.0553	6.3418	4.3298	5.3491	5.3614	6.0766	6.1583	6.1651	6.1581	6.2687	7.1888	4.8615	6.0257	5.8615	6.151	6.1751	7.7721	5.7568	6.3277	5.2854	6.3978	6.0409	4.9069	6.4764	6.8321	7.3823	6.6824	6.3092	6.8664	5.5033	6.6251	8.1266	6.1156	5.2784	6.9976	8.563	6.9077	6.3156	7.0892	9.1591	7.8717	7.8485	7.3265	7.0857	8.0756	7.3711	8.5614
PF3D7_0910200.mrna1_1	PF3D7_0910200.mrna1_1;468	468	8.1962	5.6035	5.4967	5.7978	4.7109	7.9883	5.9458	6.3307	5.9727	8.3364	7.5226	6.9226	4.5723	5.5226	7.779	6.2891	7.0098	6.1008	6.0446	6.7887	6.5803	5.8209	6.2798	6.1765	5.4992	5.4185	5.6843	6.2201	7.6056	6.9209	7.3576	3.6241	6.9538	7.1522	4.7339	5.8311	3.9136	6.6823	7.2673	4.0303	4.8934	5.4718	6.1985	6.233	7.5624	8.2893	6.464	6.8522	5.7703	7.1858	5.9807	6.7149	7.3537	6.5087	7.8152	8.239	6.2561	7.009	6.3482	5.6713	5.9619	7.5603	7.6413	7.4778	7.0925	6.035	5.5201	5.496	9.3768	7.8227	7.4776	6.9839	8.1854	7.6173	7.013	7.2799	8.9866	7.3032	8.4403	7.8589	6.6782	7.4238	7.5912	7.9818
PF3D7_0910200.mrna1_1	PF3D7_0910200.mrna1_1;469	469	8.411	6.3844	5.8445	5.7536	7.9915	7.0832	5.1906	5.8622	7.9991	9.7142	6.3343	6.9117	5.4246	7.2229	6.3665	5.9239	6.6792	7.2733	5.8773	7.132	9.3046	5.4909	7.9168	6.5225	5.5059	3.8817	6.1659	6.3323	7.6819	8.1751	7.6346	7.6444	6.8727	8.1376	5.9932	5.6582	5.1457	6.4468	6.4575	5.3792	5.5289	5.2215	5.9129	4.0374	6.6232	7.4282	6.5776	6.871	8.0984	6.5018	7.3656	7.7729	7.0938	7.1428	7.9504	7.4311	6.9098	7.6491	6.7984	6.683	6.2808	8.3568	6.8932	7.0812	8.4748	6.5705	6.4878	4.8992000000000004	9.7386	8.2784	6.2479	7.9568	8.0423	9.5729	7.5913	7.6387	9.5006	7.142	7.9487	8.7228	7.1817	7.2889	9.0335	6.5823
PF3D7_0910200.mrna1_1	PF3D7_0910200.mrna1_1;470	470	8.1493	5.9984	5.2288	6.0982	5.2334	6.8427	6.0303	6.3432	5.8701	9.6348	5.1775	6.9268	5.7991	4.8866	6.3804	5.9957	6.4565	5.9418	5.6097	6.4492	8.7092	5.6311	8.7247	5.3056	5.7004	5.1326	6.3282	5.3709	7.4534	8.0217	7.7964	7.8515	6.5503	7.4131	3.645	5.4216	5.4446	6.4365	6.4548	5.4463	5.5573	5.1502	6.5124	5.5987	7.2543	7.3144	6.9329	7.6025	5.3516	6.8084	6.5301	6.5002	7.0709	6.8456	7.3058	6.9654	6.7014	7.0247	5.9699	5.9495	6.4152	6.5896	6.5083	6.7032	6.9967	6.3478	5.988	4.0721	9.0426	7.9752	6.7606	7.4808	8.0441	7.8623	6.8378	6.8868	8.7938	7.1244	7.9158	8.0994	6.5232	7.9071	7.6042	8.3521
PF3D7_0910200.mrna1_1	PF3D7_0910200.mrna1_1;471	471	7.8433	7.0753	11.004	6.7711	5.6308	7.3789	5.7905	5.8253	5.0879	9.8406	6.2106	7.4344	5.5373	5.8442	6.3782	6.3623	6.8378	5.1289	6.1719	7.278	10.0588	5.6355	8.5873	7.0072	6.1667	5.0535	6.5211	6.4184	8.1582	8.1698	8.3002	7.6824	7.316	7.0445	5.6209	6.0594	6.7639	7.0276	7.1744	6.6914	7.1072	5.1052	5.7727	5.9752	7.3077	9.8665	7.0973	7.699	6.8802	6.1183	6.5747	7.449	7.5018	7.6372	8.3206	8.6251	7.0292	6.8095	7.1811	7.305	6.9431	6.9568	6.5373	6.7661	7.7501	6.9216	6.3815	5.5248	9.6181	8.59	8.6864	7.0331	8.3869	7.5635	8.1786	6.818	9.3256	7.6228	8.1158	8.167	7.171	7.5194	7.5478	8.944
PF3D7_0910200.mrna1_1	PF3D7_0910200.mrna1_1;472	472	7.9434	8.4496	7.0634	5.7952	7.103	6.2279	5.4702	6.4353	8.1088	9.7112	6.841	7.5791	6.5253	6.7956	6.0352	6.7643	6.6837	8.6464	5.9702	7.4214	11.0353	6.1681	9.206	6.275	5.9995	5.848	6.9946	6.4875	7.6671	8.9424	8.0089	9.252	6.6177	7.4579	5.2418	6.5243	6.8853	7.0207	6.7425	7.5445	6.2201	5.9821	6.7948	5.8807	7.9951	7.9581	7.6561	7.6646	6.6299	6.974	6.7119	7.3137	7.1812	7.8324	8.0611	8.0221	6.9152	6.4507	6.67	6.2057	7.7814	7.3289	8.1255	7.414	7.726	6.8746	6.2153	4.8669	9.5277	8.6287	7.6831	7.8027	8.561	8.1534	6.8124	7.8261	9.2929	6.6609	8.2284	8.622	7.2552	8.4478	8.6235	8.4679
PF3D7_0910200.mrna1_1	PF3D7_0910200.mrna1_1;473	473	8.0361	6.8954	5.6067	6.3431	6.2236	6.0045	6.0559	6.631	6.4827	9.9211	6.6339	7.1836	5.757	5.9291	6.3409	6.7846	7.3282	6.9419	6.1987	6.7789	9.2012	6.2705	9.4328	6.7443	6.2771	6.2135	6.5889	6.2555	7.5419	8.0168	7.9624	8.4791	6.8239	7.6646	6.0757	6.3427	6.9234	5.91	6.9797	5.947	6.1924	5.4637	7.2575	6.9104	7.8628	7.5416	7.2443	7.1216	6.7385	7.7423	7.2626	7.2215	7.5483	7.8272	7.3261	7.4007	6.602	6.3507	5.9413	6.5824	5.23	7.5865	6.7862	5.7328	7.7546	6.2998	6.3763	6.0303	9.0569	8.0348	7.7594	8.3483	7.9505	8.419	7.7849	7.7167	9.556	7.2485	8.2013	8.3753	7.3223	7.286	8.1666	8.6557
PF3D7_0910200.mrna1_1	PF3D7_0910200.mrna1_1;474	474	7.6286	6.1285	6.5081	6.1639	5.5647	6.635	6.797	6.4568	4.9869	9.3864	7.0724	7.6253	6.0385	6.2344	5.9646	6.7952	6.8255	5.8965	6.5898	7.4422	10.0201	5.9035	8.047	7.1738	6.9079	5.437	7.1279	5.6594	7.1559	7.9385	7.927	7.5318	7.2141	7.1167	5.5835	6.1643	6.0301	7.2539	6.8432	5.966	4.9288	6.4256	6.304	5.8377	6.9399	7.9007	7.5202	6.9275	6.2625	6.5884	7.1327	7.2121	8.8516	6.7199	8.2615	7.9257	6.7795	6.6343	7.111	6.5603	5.6679	7.8787	7.8112	6.8005	7.3306	6.6813	6.0603	6.2547	10.1297	9.0307	7.3107	6.7328	8.3814	7.9033	7.2249	7.9149	9.2277	7.3217	8.2725	7.4376	7.3058	6.9135	8.1025	9.1788
PF3D7_0910200.mrna1_1	PF3D7_0910200.mrna1_1;475	475	8.2859	6.9119	6.1538	6.7097	5.6384	6.0727	6.3878	7.2971	6.9738	9.4656	7.2352	7.5218	5.6144	5.7565	6.1823	6.3406	6.7729	6.4053	5.9591	7.3307	9.5203	6.0119	9.6531	6.2221	6.1194	5.6203	6.6589	6.6112	8.2588	8.4665	7.9786	7.6944	7.3172	7.6645	5.4783	6.3464	6.1112	10.2553	7.2656	6.0092	5.7415	5.3198	7.5251	6.7534	7.8167	8.2716	6.6184	7.5323	6.9453	7.5292	7.3097	7.2946	7.9993	7.1355	8.2617	8.0159	6.6376	6.857	6.6676	6.9545	6.4634	7.8291	7.314	6.4476	7.8095	6.4743	6.4158	5.8924	9.9044	8.8743	7.8812	7.7925	8.2645	8.054	8.6521	7.3234	9.5431	7.607	8.1664	8.523	7.4717	8.3674	8.43	8.4557
PF3D7_0910200.mrna1_1	PF3D7_0910200.mrna1_1;476	476	7.7813	6.7966	6.7853	6.4835	6.6397	6.5992	6.6782	6.1873	5.4656	8.8287	8.9174	7.8747	6.5339	6.919	6.9399	6.6057	6.5218	8.9031	4.2126	7.5749	10.1095	6.8469	7.6071	6.9734	6.6858	7.7332	6.6156	5.6764	7.026	8.0823	8.2145	6.6326	7.6466	7.8474	6.9593	6.1797	6.023	7.1602	6.9268	6.3782	5.8834	6.4854	6.7197	6.6648	7.4539	7.6674	7.2636	7.345	6.3639	7.3784	7.3173	7.6278	8.5304	6.9687	9.7092	8.3645	7.1398	6.9584	7.1941	6.6073	6.4256	7.3514	9.0816	7.1892	9.4474	7.2261	7.853	5.8632	9.7015	9.4014	8.0748	8.0396	8.4395	8.2659	7.5407	7.8705	8.8477	7.8298	8.452	9.4099	6.9681	10.9849	8.0818	8.6148
PF3D7_0910200.mrna1_1	PF3D7_0910200.mrna1_1;477	477	7.5538	6.3621	5.7304	6.2961	5.6616	6.1683	5.596	4.4263	4.5423	8.7057	6.2014	7.8066	5.6485	6.8895	6.4004	6.0367	6.9036	7.9326	5.7835	7.1536	8.5115	5.756	7.409	6.4266	5.5598	7.1415	5.8887	6.2265	7.4914	7.7355	7.6748	6.3174	6.7185	7.222	6.3382	5.9681	6.4264	6.3844	6.6005	5.9925	5.852	5.0976	6.4542	5.4269	6.1821	8.0323	7.5214	6.6408	6.516	6.8066	6.885	8.7395	8.2454	7.6561	8.9803	6.8223	6.7711	6.1918	6.6974	7.1323	5.8263	8.7816	9.6002	7.0947	8.8232	7.3622	9.1738	6.5286	9.1604	8.8158	6.918	7.384	8.2924	7.5846	7.3	7.4939	10.4237	7.8305	8.4683	9.5856	7.0426	10.4091	7.6831	9.4348
PF3D7_0910200.mrna1_1	PF3D7_0910200.mrna1_1;478	478	7.1518	5.5141	4.8753	5.8336	5.1465	9.2449	5.6772	3.5957	4.7361	7.8479	6.5361	7.2692	5.1867	4.9088	9.1123	5.3933	6.5609	6.0566	5.1085	6.6606	8.5118	6.1221	7.0763	5.581	5.2743	5.1965	6.1391	5.8309	7.6745	7.5841	6.7692	7.4138	6.8898	5.9296	6.1502	5.5065	5.2776	6.4446	5.8704	4.0391	4.7186	6.1805	6.3528	6.9572	6.6866	6.7428	7.2444	6.8088	5.8324	5.596	9.3062	6.4241	12.824	7.6324	7.3397	5.3505	5.2627	5.9718	6.6017	6.6788	5.8334	7.0288	9.5662	6.1377	8.1007	6.611	7.8667	5.7983	9.1221	8.0752	5.9839	6.1671	7.9593	7.7825	6.4227	7.5544	9.0299	7.5228	7.2318	7.9254	6.8153	8.1316	7.7413	8.4662
PF3D7_0910200.mrna1_1	PF3D7_0910200.mrna1_1;479	479	7.324	6.4248	5.433	5.8012	5.3698	7.8224	5.4002	6.0841	5.4995	7.9439	6.1029	6.127	4.7597	4.3909	7.0639	5.3338	5.8405	6.7522	6.0041	6.8554	8.4593	5.9231	6.1502	5.9177	5.3621	6.2376	5.7684	5.6323	7.5697	7.3502	7.5339	6.2821	6.5521	5.2296	6.4014	5.1264	4.6571	6.1208	6.3262	4.6814	4.2787	5.5037	5.251	5.8883	6.2203	7.0578	6.9363	6.5418	6.4236	6.8674	7.4903	5.1227	7.674	5.9948	8.7528	5.4748	5.3691	5.8379	6.1601	5.3649	5.8174	7.5891	6.8292	6.5174	6.6027	6.0361	8.0091	6.6342	9.3001	7.7751	5.7827	7.2341	8.2514	7.2269	6.5622	6.4241	8.5007	7.1579	7.814	7.0797	5.9607	9.5522	7.5839	9.5569
PF3D7_0910200.mrna1_1	PF3D7_0910200.mrna1_1;480	480	8.229	5.8726	5.9605	5.723	6.0787	7.0973	5.9352	5.7853	6.586	8.3128	7.4303	6.723	6.1104	6.8515	6.9751	5.7482	6.2625	7.083	6.0052	6.9963	8.4264	7.2213	6.0676	5.7892	6.3457	6.6021	6.3783	5.8362	7.0695	7.8752	7.6958	5.4561	6.6394	6.439	6.3432	5.1256	6.5977	7.3041	6.4393	7.0339	6.3005	4.5204	7.0282	5.811	7.9493	7.7396	7.8059	6.2292	6.4053	5.8045	6.076	7.6285	6.8693	6.3815	6.3031	5.0687	6.1645	5.8856	7.2878	6.3228	6.3307	7.9181	7.4833	5.953	6.6595	5.8704	9.2266	9.1089	6.9239	7.5938	6.7377	7.2747	8.1952	8.1946	7.9788	7.2543	9.2615	7.8148	7.209	7.6688	6.7075	10.6881	9.4961	7.3895
PF3D7_0910200.mrna1_1	PF3D7_0910200.mrna1_1;481	481	8.108	7.638	8.0979	5.9291	6.6668	7.4947	6.1066	5.033	4.9373	8.2213	13.6264	6.2832	6.011	6.7291	6.6381	5.4705	5.939	5.5901	7.212	6.143	7.3787	7.6557	7.4111	5.8184	6.299	5.7835	4.2434	6.5838	6.7131	6.6562	7.2374	7.1258	5.9298	5.8861	5.7923	4.7241	6.2713	6.2321	7.1241	7.6259	7.2983	6.2769	4.6346	6.3246	6.3236	6.8492	7.2472	7.8234	6.8618	5.8617	5.991	5.8775	7.0976	6.7629	6.068	5.8017	7.8243	8.8599	5.6542	4.9828	6.6314	6.0137	5.8158	5.9253	5.6209	5.7423	7.0522	5.0717	5.993	7.9461	7.8953	6.9191	8.7005	6.8255	6.7242	7.0259	7.5173	6.9808	6.7068	5.7233	5.1127	7.9884	5.9255	6.7577
PF3D7_0910200.mrna1_1	PF3D7_0910200.mrna1_1;482	482	7.1031	5.8741	5.3252	6.1869	5.2388	6.3273	5.599	4.856	5.0228	6.8581	6.8776	5.3957	5.2713	4.0144	5.3892	5.6901	5.8736	5.9768	5.2048	6.1249	7.7582	6.0902	5.5132	5.4506	5.0951	4.957	5.1198	5.9472	6.4959	7.118	6.021	4.4107	5.9563	4.706	6.5076	5.144	7.1919	6.4165	5.1914	4.3834	5.0925	5.9834	5.9021	5.3132	5.4138	4.6462	6.8931	5.3985	4.5692	5.3363	6.2199	5.2203	4.1811	6.5685	5.2277	5.3248	5.9203	6.0598	5.7568	4.1481	5.897	6.9713	6.6116	6.0123	4.9088	5.3349	7.398	5.9141	6.6907	6.3123	5.9107	5.7986	7.2292	4.9284	5.5829	6.3047	7.6561	6.1645	5.5604	6.0253	4.8319	8.2152	7.0245	7.0716
PF3D7_0910200.mrna1_1	PF3D7_0910200.mrna1_1;483	483	6.8781	5.3537	6.1825	5.8878	5.4192	6.0237	6.2363	4.8329	4.4673	6.4039	5.2392	5.3295	6.1461	5.5555	5.1131	5.3723	5.5404	5.1977	5.7639	6.6699	5.5954	4.5801	5.7719	6.0514	5.3187	5.7428	4.4429	4.9814	6.9389	6.0272	6.0498	6.7226	5.1546	4.6502	5.7769	5.3381	4.5951	6.0772	5.6899	5.6531	4.7474	4.5765	4.7892	4.5084	5.3349	5.4111	6.4039	5.7666	5.7923	3.9059	5.3089	3.8104	4.4121	6.4273	5.1481	4.7618	5.4063	6.0261	5.7975	5.1739	6.3961	6.0173	6.127	4.047	4.735	5.6482	7.4989	5.8063	6.6876	6.1526	5.8795	5.8192	6.433	5.9442	5.8135	5.5641	7.1285	6.7927	5.859	5.4909	5.3509	8.3143	3.9625	6.5174
PF3D7_0910200.mrna1_1	PF3D7_0910200.mrna1_1;484	484	7.1881	5.9812	5.6778	5.3995	5.2369	5.2102	5.4578	4.5478	4.4114	6.2937	5.2106	5.6862	5.0631	4.546	4.8953	5.9052	5.4476	5.4313	6.5714	6.499	5.7369	4.9736	4.342	6.1299	6.1216	4.1202	5.009	5.947	7.0032	6.4896	6.5217	4.4575	5.6591	6.1073	4.9486	5.6588	5.0531	5.7519	6.1045	5.0674	4.0435	4.8714	5.7645	4.9198	4.5975	5.3903	6.5294	6.683	5.4627	5.5981	5.8442	5.4867	5.246	6.4535	4.9537	5.6473	5.8163	6.3165	6.0088	5.1791	5.4774	6.1783	5.2192	5.7613	5.5261	5.7225	7.5945	5.7417	7.0836	6.6288	4.7949	5.441	7.0715	5.7721	6.2219	5.6775	6.7977	5.99	5.3526	5.5182	5.7043	7.1962	6.2587	6.793
PF3D7_0910200.mrna1_1	PF3D7_0910200.mrna1_1;485	485	6.7305	5.6907	5.9437	6.2065	5.7753	5.098	5.2698	3.9241	4.5033	6.7308	5.8622	4.4269	4.7533	4.957	4.5027	5.306	5.0152	6.6091	5.8542	6.3698	5.7908	5.7623	4.903	5.6404	4.8074	3.4542	4.4522	4.8222	6.7296	6.258	5.9986	4.6118	6.0629	5.2529	5.8919	4.8758	4.9141	5.1667	5.6153	4.4841	4.7772	4.9662	4.9699	5.3477	4.6977	4.6605	6.4837	5.6011	3.842	5.2547	4.0339	5.1843	4.634	5.9894	6.8	5.342	5.3034	7.8881	5.3413	5.843	5.7287	6.0635	6.9234	5.5081	3.9982	5.6899	7.968	5.7328	6.6523	6.8986	5.7309	5.8138	7.4445	4.3702	5.6702	6.5904	6.9651	7.0985	5.155	5.0544	4.904	8.8695	5.7442	7.4037
PF3D7_0910200.mrna1_1	PF3D7_0910200.mrna1_1;486	486	6.9643	5.8146	5.3484	5.4886	5.876	5.0369	6.0611	4.0738	5.8711	6.8929	6.0108	5.8115	4.7975	5.9706	3.5336	5.1375	5.7074	5.9738	5.4748	6.8472	6.8942	5.7298	5.9288	5.7186	4.9155	4.4777	4.6837	5.238	6.5572	6.2687	6.038	5.1375	6.3416	5.1711	4.641	4.2705	3.9764	5.5515	4.6887	5.963	5.5059	4.8545	4.8384	4.8006	5.8296	4.7076	6.4707	5.7347	3.7071	5.5759	5.6061	5.0747	5.6389	5.1783	5.6129	5.3356	5.582	7.7096	5.5094	5.2449	5.9103	6.2396	5.4121	4.5832	4.3632	6.2445	8.0706	5.6436	7.1298	6.3161	5.2839	5.4799	8.9485	5.2994	5.6758	6.0199	6.1198	6.3778	6.1916	6.6182	5.2506	9.2117	5.8304	7.1594
PF3D7_0910200.mrna1_1	PF3D7_0910200.mrna1_1;487	487	7.033	6.2638	5.7554	6.278	6.9639	5.749	5.8723	4.6993	3.7049	6.5449	6.7816	5.0063	5.3916	6.5092	4.6299	5.7716	5.0365	4.3604	5.7903	6.3199	7.2308	5.4012	5.8829	6.005	5.5509	3.2203	5.1223	5.667	6.5552	6.2544	6.0157	5.3096	6.6098	5.3005	5.1763	4.9602	5.6279	5.7991	5.7175	4.9814	5.6282	5.4857	6.3427	5.6893	5.6314	5.6447	6.0345	6.2104	4.5236	4.8197	5.9688	6.51	5.5447	5.9787	5.9234	5.4614	4.8505	6.3468	6.1779	5.0361	6.3927	6.8628	5.2854	4.3147	5.641	5.3653	6.1443	5.5401	7.5596	5.972	4.1579	5.7729	6.8449	5.3892	5.701	6.9343	7.6505	6.695	7.0339	5.8334	4.4423	5.9484	6.2327	7.4444
PF3D7_0910200.mrna1_1	PF3D7_0910200.mrna1_1;488	488	7.2769	5.6599	5.4077	5.861	4.3785	5.8074	6.0951	5.8856	6.0736	7.4472	11.0353	6.1971	5.9679	4.2032	5.4383	5.3441	5.9686	6.2323	4.3111	5.4986	7.3241	9.2005	5.3459	7.2879	7.2108	5.2098	4.9941	5.2517	6.5911	6.2998	8.8269	4.7126	6.9813	8.17	5.8997	5.5276	5.6795	5.8163	5.3498	4.7623	7.2764	5.8989	8.2448	7.6414	6.0354	5.6707	6.6985	5.7785	5.4259	7.506	7.1463	8.1774	6.0005	7.0021	5.4406	4.8943	5.5379	7.5415	6.2112	6.1936	5.9098	7.81	6.668	5.5056	6.316	6.5056	6.0641	8.1073	6.4356	5.7631	5.0295	5.5333	8.4901	6.2093	7.2543	5.6508	7.6001	8.57	5.9279	7.0301	6.6682	5.4535	9.3516	7.4146
PF3D7_0910200.mrna1_1	PF3D7_0910200.mrna1_1;489	489	7.2347	5.9355	5.3147	5.8934	5.2032	5.9839	5.9076	4.8909	3.3491	6.9298	10.4434	5.4867	4.7241	1.4803	5.0824	5.7145	6.3345	4.7104	6.1741	7.2168	7.3015	5.8936	4.8074	6.0821	5.0431	6.7618	5.3034	5.6859	6.4632	7.0431	6.1657	4.2585	6.1837	5.4101	5.2917	2.4222	5.5747	5.9215	7.7912	4.6576	5.3071	5.3889	7.0161	5.6159	5.4172	4.5638	7.1613	8.3915	5.3628	7.5211	7.8734	7.1333	5.4738	6.3597	5.0228	5.0041	5.3576	7.5975	5.4128	5.2627	6.7415	6.2205	6.0706	4.9011	4.8817	5.4128	5.076	7.3779	7.282	6.1291	4.4828	5.9556	8.055	5.6767	5.8427	9.9126	7.2242	6.991	6.3901	6.0466	5.6531	5.0457	7.7868	8.4441
PF3D7_0910200.mrna1_1	PF3D7_0910200.mrna1_1;490	490	6.7274	5.8542	4.0721	5.9907	4.1882	5.7131	5.4226	5.6727	3.9231	5.5789	10.3222	5.7385	6.0411	3.9174	4.6398	4.3764	5.4141	5.3611	5.1957	5.9889	7.0999	6.52	5.3165	6.1445	5.4293	4.8743	6.1477	4.9547	6.0074	6.7184	6.7104	3.6124	5.9437	5.4757	5.5084	5.4614	5.5567	7.1631	8.5703	4.8866	5.2012	5.68	7.1598	6.541	5.6633	4.691	6.9864	8.1624	6.2201	5.4246	7.0223	8.3132	4.7027	5.9322	6.3072	3.4906	5.5441	6.8176	5.877	5.5106	6.3516	8.7125	5.266	5.4637	5.5823	5.4449	5.1803	6.9796	6.9982	6.6991	4.847	5.4542	6.8272	5.057	6.4782	6.1843	8.5604	6.7729	6.4627	6.2254	4.3241	5.4581	8.0448	7.437
PF3D7_0910200.mrna1_1	PF3D7_0910200.mrna1_1;491	491	6.6538	5.6005	5.288	5.3723	3.9222	5.218	5.7517	5.4219	5.044	6.2996	10.1947	5.6334	5.1346	0	4.9227	5.7306	6.0297	5.561	5.4532	5.5987	7.2024	6.4363	3.9709	6.0932	4.9896	5.2735	7.033	5.4502	6.1272	6.7305	7.3271	4.7903	6.6143	6.2653	5.8797	5.8943	5.2731	6.3221	7.906	5.2746	4.4469	5.7926	8.0267	5.1305	5.3252	7.5463	7.2144	7.8608	5.8169	6.4449	6.9865	7.5497	5.1408	5.5395	6.0398	7.8644	5.8215	5.8316	7.322	6.2472	6.229	7.6555	5.2608	6.1613	5.1623	5.8009	5.6088	6.6193	6.2538	6.0555	6.2405	5.2384	5.5094	7.7905	7.5383	6.233	7.4448	6.5033	5.876	5.5166	5.7236	5.3031	8.0255	6.8034
PF3D7_0910200.mrna1_1	PF3D7_0910200.mrna1_1;492	492	7.3673	6.0804	4.7377	5.0755	3.7677	5.1767	4.757	5.1719	5.3681	6.3872	10.1259	6.1904	5.3136	3.433	6.0708	4.7409	5.79	3.4489	8.8875	5.6616	6.1572	5.7999	4.9896	5.3593	5.1558	3.9279	4.8909	8.3672	5.6109	6.5102	6.6311	4.8207	6.155	5.4373	4.8654	5.6447	4.8027	6.0457	5.4403	3.3363	4.3491	5.7257	6.8688	3.9174	5.557	5.2791	6.2551	5.6215	4.1035	5.2765	5.854	7.3452	4.2854	5.3796	6.3743	5.07	5.2787	5.5531	6.3477	5.1522	5.4967	5.0005	5.0356	4.9832	5.0657	4.393	4.7225	5.8331	5.4841	6.3425	6.3454	5.228	5.8895	4.9088	5.4598	5.0985	6.2619	6.0389	5.6384	6.2931	4.8339	2.4542	7.083	7.0792
PF3D7_0910200.mrna1_1	PF3D7_0910200.mrna1_1;493	493	6.3259	5.5509	5.2048	5.7423	2.6276	4.6792	4.8595	4.3169	4.3406	5.1289	8.9556	5.0166	4.6299	4.0488	5.3154	4.9977	4.5868	4.0215	4.7991	6.0866	6.2273	6.0139	6.4079	5.5913	4.9435	2.0108	5.2323	5.844	6.4415	6.4848	6.0514	5.0687	6.09	5.4256	5.0505	5.9528	6.0483	5.647	5.6536	2.4114	5.1056	4.9439	6.1589	4.6949	4.9208	5.0193	5.7602	5.3377	4.3147	5.2479	6.2334	5.8755	4.0704	6.2378	3.9809	5.0391	5.6901	5.3851	5.7993	4.1144	5.5454	6.2657	4.306	4.9681	5.4983	4.2172	4.1779	5.1256	6.8052	5.4886	5.6876	4.5868	6.0002	5.4356	6.0387	5.5807	6.479	6.339	6.0648	5.8755	5.3027	3.8278	5.2547	6.8157
PF3D7_0910200.mrna1_1	PF3D7_0910200.mrna1_1;494	494	5.8615	5.8347	4.9193	6.5179	5.4229	5.8826	4.8222	4.7393	4.5129	5.9437	8.6611	5.7339	6.1003	4.5072	6.0957	5.4902	6.1548	5.3816	5.5357	5.9392	5.7525	6.2772	5.235	5.2581	4.1961	4.3234	5.6008	4.7929	6.7057	6.4951	5.2627	4.4594	6.8325	6.3217	4.9141	4.9103	5.3071	5.3726	5.6736	5.3216	4.8659	5.0378	5.5549	5.7503	5.5543	4.2891	5.9948	5.0794	5.8792	5.3771	6.4877	6.0557	4.2203	6.1299	5.3129	5.189	5.2828	5.9692	6.3279	5.1069	5.9828	6.6244	5.3523	4.7442	5.2327	5.5795	4.6542	5.6687	6.8295	5.405	5.497	5.5999	6.2172	4.6554	6.12	6.2132	6.8185	6.3597	6.3445	6.0887	5.1202	5.1056	5.8701	8.1239
PF3D7_0910200.mrna1_1	PF3D7_0910200.mrna1_1;495	495	5.9189	5.9435	5.9208	6.0038	4.6421	5.585	5.988	5.853	5.0921	5.803	11.5358	5.0117	6.7241	3.5423	5.3618	5.3341	5.4561	5.5641	6.0959	6.9497	8.7526	7.3732	5.6548	5.9977	6.799	5.9752	8.4881	6.5511	7.3422	8.4576	9.2064	2.2388	5.6803	6.5785	5.257	6.9326	6.7259	7.0184	6.5797	4.3554	4.9336	5.6253	6.91	5.382	5.5329	6.8909	5.625	6.8642	6.609	6.9911	8.066	7.5118	6.7291	7.5564	4.8654	5.6223	4.7409	5.942	5.8339	5.5478	8.56	7.5318	5.6687	5.8726	6.3056	6.1383	5.489	5.9035	5.9977	3.7323	7.2746	5.6352	6.1857	5.1566	6.0622	7.2907	8.1177	7.4098	6.3363	6.5361	5.2399	5.2608	7.1159	6.4146
PF3D7_0910200.mrna1_1	PF3D7_0910200.mrna1_1;496	496	6.5587	5.9392	6.1375	6.087	5.2739	5.2338	6.1522	6.5563	4.2342	6.2477	11.1457	5.2122	6.9408	3.6041	6.1094	4.6605	6.1675	5.7485	5.7279	6.8113	7.7667	7.3996	4.8904	7.4419	5.3861	5.4155	8.6684	6.3288	6.017	7.904	7.7255	5.2657	6.9722	6.4356	6.5256	7.5217	6.6466	5.9317	6.6292	4.7393	5.3406	6.4195	6.7936	5.5084	5.8924	6.5122	7.1328	7.271	6.9365	6.4443	8.8133	7.1496	6.0693	6.013	5.8048	5.5407	6.2026	6.4318	5.44	6.0868	6.9894	6.071	5.8076	5.7298	7.1598	4.8895	5.8936	7.171	7.6518	5.2627	7.7281	6.0488	6.0978	5.6673	6.086	6.1613	6.6993	6.6997	6.7531	7.7827	5.4555	5.7666	7.0704	6.9292
PF3D7_0910200.mrna1_1	PF3D7_0910200.mrna1_1;497	497	6.4786	7.9218	7.3626	7.1005	2.7908	7.4035	6.8364	7.8638	4.7975	6.0518	6.5155	5.7247	7.994	2.8875	7.609	5.2983	7.8071	6.9972	5.7244	6.8253	5.5484	5.7869	5.2694	6.3565	5.8472	6.0555	9.9524	6.2683	6.3901	5.8758	6.6623	4.6741	6.3939	6.2782	6.4812	9.8818	5.8709	7.4484	6.4024	6.9369	4.4323	6.038	7.3837	5.5135	6.2112	8.1067	7.2758	5.6079	9.3807	7.5734	10.6692	7.1856	5.7208	6.133	6.1167	8.5453	6.2802	6.2371	6.5863	6.5463	5.581	7.1543	7.5588	6.9738	7.5919	5.3639	4.568	9.2115	7.3963	5.6156	7.4066	5.7002	6.614	6.2746	6.5638	5.791	8.2137	6.8702	7.5881	8.0467	4.7038	4.9823	9.73	7.2203
PF3D7_0910200.mrna1_1	PF3D7_0910200.mrna1_1;498	498	6.1102	10.0206	6.9433	6.3776	5.3082	8.5766	8.7408	9.9467	5.1477	6.7248	5.3132	6.097	6.2983	1.9411	9.3785	5.3583	9.5063	5.5195	6.1562	7.2021	5.9862	6.3802	4.7934	7.0282	5.7819	7.2724	10.5028	5.5466	7.2346	5.7947	8.2023	3.4712	7.288	6.0173	7.2297	9.517	8.8652	7.4697	4.8605	8.3226	4.7511	5.7328	6.3361	6.3686	5.3611	9.3408	7.2379	5.9449	11.0045	6.9294	12.3128	7.1788	5.8263	5.6401	6.1256	9.5829	4.8743	7.0159	5.4722	5.7315	6.6707	8.1826	6.4405	9.617	6.9789	5.0963	4.9819	8.1083	7.7389	4.9103	7.7221	5.4767	7.8516	6.0217	5.5807	6.192	8.7069	6.6057	9.5235	7.5511	5.5065	5.3695	8.9298	8.1205
PF3D7_0910200.mrna1_1	PF3D7_0910200.mrna1_1;499	499	7.8346	7.6977	5.1743	5.6413	3.2172	7.9898	5.8202	7.2943	3.3561	8.5042	4.2126	3.0652	5.0157	3.7729	8.2572	4.785	7.3505	4.4951	4.6398	5.3136	6.2081	6.154	5.4512	6.3232	4.4983	4.6893	5.7882	4.8728	5.6375	6.6631	7.2055	4.5963	6.747	6.3856	5.5741	4.5981	6.6843	4.8615	6.0146	6.3959	4.8344	4.4363	4.5521	4.7452	8.019	6.666	5.3176	6.3933	8.6362	6.0605	10.7641	5.8885	3.0618	5.2296	4.6531	5.7428	5.3277	6.047	5.8217	3.8217	4.6611	5.7608	7.6689	6.3782	4.7708	6.1196	3.7236	8.2441	6.2683	5.3565	6.4606	4.942	6.1003	6.635	5.9878	5.4754	7.4787	7.2986	7.3227	6.327	5.849	2.6485	9.2578	6.5934
PF3D7_0910200.mrna1_1	PF3D7_0910200.mrna1_1;500	500	8.2222	5.6064	4.4155	5.3366	4.0618	7.9249	5.3913	5.8785	3.9155	8.9279	5.1957	4.1699	4.2157	3.8288	8.2472	5.1359	6.8725	4.8445	4.6982	5.712	7.2843	3.2913	6.2591	7.8429	6.3642	4.3785	4.3161	3.5534	6.044	6.9029	5.8477	4.3455	7.3712	6.5948	4.0738	2.8699	4.0566	4.2705	6.8542	5.2098	4.6058	4.0592	5.292	5.9343	7.4375	4.8001	5.3698	6.7097	4.8263	4.3985	5.9446	5.1922	4.729	4.9184	4.7404	5.0312	4.6165	4.4874	4.4783	4.0054	5.4998	6.7618	5.5561	6.3016	5.858	7.3264	4.3212	8.6398	6.1845	5.1985	3.5945	5.9993	5.7957	5.594	5.7756	5.7787	8.0813	5.887	6.6979	7.0811	6.7432	5.2311	8.9439	5.5555
PF3D7_0910200.mrna1_1	PF3D7_0910200.mrna1_1;501	501	6.3937	5.8822	5.6232	5.0751	8.1315	6.7943	5.9062	5.8987	5.2957	5.565	5.4757	4.2884	4.2024	8.1263	6.5143	6.1311	7.0066	6.2873	4.4195	5.6276	6.8748	3.9326	4.393	9.5308	6.1077	3.3646	4.4067	5.0959	6.1112	7.9215	5.3896	3.6076	9.7806	6.079	4.6047	3.1457	4.3625	5.1835	7.0857	5.1619	2.6206	4.8435	5.1189	6.9406	5.6203	6.4998	5.7965	6.3045	3.9937	7.4011	5.021	4.649	4.6058	5.5037	8.7586	5.9484	5.6673	5.8746	6.2615	4.3785	4.2411	9.3278	6.1449	5.5385	6.7875	5.9162	5.6868	8.2084	5.4046	7.0423	5.516	5.9119	7.0556	5.4995	4.7929	4.2765	9.3958	5.572	4.7197	6.5242000000000004	5.9345	3.8679	8.4448	4.9369
PF3D7_0910200.mrna1_1	PF3D7_0910200.mrna1_1;502	502	6.7846	5.6645	5.5798	5.6971	4.8212	6.4343	5.7079	6.144	1.3219	6.8501	3.8934	4.8258	3.9392	3.6182	6.2935	5.0241	6.9776	5.5732	4.8807	7.2936	8.1673	4.3505	5.5354	9.9742	5.4935	4.2824	4.669	5.3698	7.2625	8.6376	5.9955	4.9991	9.8896	6.3143	4.0557	5.4893	4.06	6.4306	7.2198	5.8485	3.4738	3.5033	4.9828	6.6986	5.2048	6.2884	6.1285	6.8361	5.2126	10.0048	5.1056	5.2494	4.3625	5.3484	9.462	5.3491	5.8215	5.0527	6.3809	5.1639	4.6848	12.0121	5.2836	5.7597	5.769	6.5304	2.4033	8.6562	5.2668	9.2767	5.0691	5.6296	6.4658	5.8112	5.9324	5.3653	11.4511	5.8452	6.5278	6.4756	6.6695	3.8669	9.1374	4.5838
PF3D7_0910200.mrna1_1	PF3D7_0910200.mrna1_1;503	503	6.5073	5.76	5.9837	6.5426	3.5097	6.0206	5.9091	6.8229	2.85	7.0943	4.8202	4.9388	5.8982	4.0081	5.8622	3.8777	6.9534	6.1781	3.5595	8.0347	6.8237	4.3889	4.926	9.7802	7.2654	3.9579	4.2418	5.7298	7.8823	7.6413	5.946	4.7682	9.4121	7.1984	3.4476	4.5279	3.1359	5.6665	6.4859	5.0387	4.1135	4.2935	5.2939	6.1695	5.4259	5.9605	5.942	7.0932	4.0968	8.556	5.9968	4.8802	5.8061	4.7409	9.2119	6.2519	5.7926	6.6125	6.2681	4.4607	4.9805	11.6517	6.0535	5.6206	5.4279	6.0405	4.6094	8.7422	5.6702	8.6668	5.3262	6.0479	7.1138	5.9715	4.6439	6.7584	11.3215	5.8741	6.334	6.6344	5.2338	4.9079	9.1028	5.106
PF3D7_0910200.mrna1_1	PF3D7_0910200.mrna1_1;504	504	6.155	5.0613	9.7672	5.0321	2.9088	7.3492	5.6893	7.4239	1.9709	6.9484	2.4276	5.1272	5.3327	4.6352	6.9906	5.6126	7.3882	5.8032	4.9193	6.1514	6.9105	4.7819	3.9828	8.9073	8.9788	4.7756	4.1635	4.5993	6.4479	8.24	6.1995	5.0488	8.9533	7.9151	3.7866	5.1839	5.1305	6.1024	6.8658	5.0553	4.6358	5.4165	6.308	6.4378	6.3503	4.9832	5.925	6.5962	4.3736	7.4819	5.4722	5.4627	3.8001	6.1611	8.9593	6.0507	6.6512	6.1973	8.0827	5.4446	5.2273	11.3395	5.5729	5.2917	6.8969	5.8171	5.925	8.8272	5.2418	8.8766	4.8349	6.1307	6.6571	6.9454	4.3031	5.1048	11.481	6.5406	5.7573	7.084	5.5777	5.605	8.9098	5.2754
PF3D7_0910200.mrna1_1	PF3D7_0910200.mrna1_1;505	505	6.0997	6.116	5.7474	5.5931	3.7148	7.5969	5.6226	6.1389	4.3681	6.5506	4.4053	4.3212	4.5059	1.3896	7.378	4.4128	6.6389	4.7923	5.7159	5.7581	6.6226	4.5789	6.2615	6.6376	4.9547	4.591	3.4621	5.6439	5.9577	7.4512	5.6482	3.5595	6.8699	5.4744	4.0934	5.5475	4.5367	4.6328	6.325	5.5239	3.9764	5.0708	4.1473	5.0938	4.4944	5.5037	5.6753	6.1233	3.8629	6.8229	3.7257	6.0481	4.2426	5.7192	7.3245	5.2211	6.1135	5.4938	4.9864	5.2311	5.4535	9.0863	4.2728	5.7695	6.1371	5.8258	4.5179	7.8846	6.3686	7.494	5.2257	5.983	7.3675	6.0678	5.0461	5.4825	9.1475	5.7236	5.9117	6.8336	4.5904	3.2615	8.3102	4.9791
PF3D7_0910200.mrna1_1	PF3D7_0910200.mrna1_1;506	506	6.3018	5.3023	4.5503	5.0824	4.2188	8.2436	5.0317	5.8587	1.9672	6.694	4.7756	6.0323	4.5192	4.4283	7.7607	4.5717	6.7222	4.3212	3.856	4.9745	6.4094	5.9057	4.5595	3.6462	5.7293	5.5814	3.546	3.9727	5.4941	6.8095	5.4951	4.3406	5.6235	5.5376	4.7708	3.9364	5.4909	5.1102	5.3754	4.431	7.7751	4.5963	5.6631	4.5534	4.4336	4.6288	4.9773	4.2861	3.8258	6.1465	5.7639	3.4316	4.2943	5.3568	7.6554	4.6736	5.8694	5.4476	5.6859	4.0849	2.9355	8.6251	5.7962	4.4809	5.6097	6.3207	4.9279	7.8684	5.257	7.3186	2.7004	5.6053	5.6261	5.5668	4.7021	5.1485	9.1112	5.2153	5.99	5.841	4.5945	4.0321	8.136	5.2411
PF3D7_0910200.mrna1_1	PF3D7_0910200.mrna1_1;507	507	5.4326	5.5348	5.0488	5.1659	2.1276	8.8619	5.5705	6.3187	1.7485	6.6805	3.4529	4.925	5.1239	4.8929	8.7809	4.9741	13.5396	3.848	3.8094	5.7866	6.4119	5.5756	4.4482	4.266	5.5677	4.1497	4.6153	4.6456	6.3549	7.8708	6.8085	4.0426	6.2974	5.8773	3.729	4.393	5.1538	4.8435	6.1795	6.4479	3.479	3.5801	4.5185	5.3201	5.3313	4.7986	5.4293	4.8415	4.4155	6.4251	5.2418	5.2059	3.4515	6.6204	6.9252	4.4673	6.4097	5.8657	5.5558	4.7339	5.1169	7.4933	7.9068	5.2012	6.6085	6.7192	4.359	7.492	4.546	7.1327	4.9373	6.191	6.6121	5.9042	6.2841	5.9558	8.9912	8.4917	6.0572	6.2871	5.3851	3.5323	7.527	5.877
PF3D7_0910200.mrna1_1	PF3D7_0910200.mrna1_1;508	508	6.378	6.0345	4.9364	5.1424	5.0391	4.9584	5.2277	6.4963	4.8525	6.6929	5.3909	5.3561	5.5916	4.0644	4.8344	6.0361	12.0821	4.7866	4.5404	5.8004	6.5521	5.0032	4.189	5.5829	5.1198	5.8352	4.5198	4.9509	6.8181	7.7195	6.6682	1.6599	5.843	6.2046	4.0575	4.0108	4.985	6.0175	6.0279	5.3923	3.1906	7.2741	4.4995	4.8053	3.5993	4.8856	4.8958	5.822	4.5261	5.5807	5.6812	5.1815	4.9208	6.354	7.7683	4.7469	5.2813	6.2979	4.9672	5.5948	5.5081	9.0758	8.1125	5.3356	6.1914	6.4121	4.6949	7.6687	4.8032	7.8497	2.9317	5.858	7.3583	4.6188	5.6859	5.9253	9.0242	8.4083	6.2672	6.7248	5.7029	2.546	8.7711	4.6559
PF3D7_0910200.mrna1_1	PF3D7_0910200.mrna1_1;509	509	6.8802	6.1385	5.0639	5.3611	3.7793	6.6838	5.8782	6.8606	4.2943	7.1768	6.3123	4.3082	4.5091	4.8268	5.8909	5.4848	11.1437	4.3111	5.7203	6.4607	6.5444	5.4019	3.546	4.8919	6.3434	4.8374	4.8822	4.0652	7.017	7.3107	6.9366	3.942	5.6439	6.7171	4.6427	5.6029	5.1934	5.6631	6.229	6.3726	2.8319	8.4979	8.1541	3.1811	5.6115	5.5622	5.4373	6.1167	6.606	5.6786	5.6741	8.4303	3.9828	8.5752	7.8415	4.8237	5.5616	5.0794	5.8359	5.957	7.374	8.1298	7.1619	6.1843	5.225	6.4251	5.0687	6.457	4.5154	7.7107	4.6188	6.1556	6.7831	6.5671	6.1056	5.9057	8.9485	7.7994	7.2112	6.4263	5.2145	3.8084	6.7233	4.359
PF3D7_0910200.mrna1_1	PF3D7_0910200.mrna1_1;510	510	6.6632	6.3407	5.1436	5.6355	4.3219	4.6927	5.8278	7.2942	4.0036	6.3773	4.8822	5.4957	5.739	2.0909	5.0742	5.2593	12.2007	4.5735	5.4326	6.6952	6.3969	5.5543	5.0045	6.0503	6.0974	3.342	4.9006	4.8924	7.0367	7.5063	6.4065	4.0505	6.4029	5.9521	4.1334	4.1851	5.6957	4.5053	5.5838	6.4735	4.3882	7.2381	7.474	5.3896	5.845	4.4209	4.9059	5.488	6.8066	5.9196	4.4731	8.2361	5.5524	6.5006	8.1601	4.7887	6.0413	5.2122	5.6636	5.8293	4.7882	9.1103	7.3683	5.3837	5.6625	4.916	4.3284	4.9411	4.6809	7.9917	4.8207	5.9279	7.0248	4.9231	5.1711	4.9212	9.2322	7.6413	6.0674	6.6212	4.7703	3.4316	6.0115	5.4192
PF3D7_0910200.mrna1_1	PF3D7_0910200.mrna1_1;511	511	7.0001	5.5154	5.9016	5.5607	5.504	5.5198	5.8887	7.5254	5.406	7.1743	5.1449	4.5753	4.5454	4.9621	6.1385	5.0579	12.0287	5.235	5.6276	7.1049	7.0483	6.7125	5.2342	4.0206	5.5844	3.4931	3.3031	5.228	6.7695	7.1483	7.7231	3.1683	4.9255	6.4376	5.1574	5.06	6.106	7.8651	6.0292	5.5248	2.9764	7.4939	6.013	5.3583	5.5487	4.5248	6.7114	5.9184	6.6131	5.785	5.3208	6.0966	5.441	7.6935	7.6189	5.9748	5.8265	6.2709	5.4796	5.4084	4.7131	8.0304	6.1324	5.7339	5.8253	4.1506	4.3827	5.8674	5.5423	8.0245	4.2832	5.4764	7.1868	5.925	5.5065	5.9921	8.6332	7.1766	6.6665	6.8768	5.5981	4.0892	6.5838	7.6201
PF3D7_0910200.mrna1_1	PF3D7_0910200.mrna1_1;512	512	6.3992000000000004	5.9203	4.9768	6.2371	5.3074	5.9819	5.7439	5.6433	3.7452	7.8237	5.1878	4.5723	4.3702	4.314	5.5382	4.9928	11.9135	3.5435	5.8963	6.6813	6.378	3.3547	4.8718	5.0383	4.9416	4.6508	4.9514	4.6536	7.0196	5.9885	7.1543	2.9317	5.4406	4.8689	5.1305	4.1938	5.578	5.2311	6.1683	5.89	4.106	7.8518	7.3712	4.464	6.0909	4.4283	4.975	6.3082	6.7678	3.8186	5.4439	7.4735	3.8992	7.0904	5.1001	4.6381	4.7618	4.9088	5.392	5.36	5.218	5.68	5.6138	5.4236	4.7371	4.6999	4.607	5.2593	5.3316	5.546	4.7835	5.7766	5.8921	5.5229	5.7358	6.302	7.688	7.4924	6.2774	5.7698	5.8951	5.3951	4.8977	7.3694
PF3D7_0910200.mrna1_1	PF3D7_0910200.mrna1_1;513	513	6.2201	6.2252	5.3813	5.0896	5.3118	7.9962	6.5217	8.5092	5.0794	6.4202	5.6653	7.9423	3.8237	6.0063	7.6408	5.0387	11.7418	4.2203	4.2638	6.254	5.7939	6.6496	4.9704	6.1365	5.4046	4.2149	4.634	4.3349	6.4433	6.3041	6.0682	2.9891	7.0624	4.7856	4.5497	0.4647	4.6554	4.701	5.2687	5.9162	2.0909	7.3458	5.4954	1.8679	5.7393	4.479	4.9212	6.0206	6.9913	4.5348	5.5342	5.1383	4.0687	6.156	5.3653	3.5423	4.4423	5.5151	4.5027	4.4607	2.4699	5.2649	6.0391	4.735	4.7474	4.7032	5.0845	4.935	6.1514	4.7339	2.7247	5.0492	5.5966	3.9107	5.4979	5.2036	7.3215	7.4315	5.7835	5.8176	4.3923	5.1293	6.0345	7.0285
PF3D7_0910200.mrna1_1	PF3D7_0910200.mrna1_1;514	514	5.5304	8.1161	4.7745	3.859	3.7949	7.614	7.3802	4.8684	3.0875	6.0868	4.1252	5.4931	4.0883	3.0072	7.3937	8.9181	11.5584	4.9588	5.3933	5.4033	5.3568	5.0334	4.8822	10.1408	4.6605	3.6781	4.281	5.0687	6.1428	6.1185	6.2748	1.8875	9.0819	4.3441	4.2972	3.8649	5.1477	4.4502	5.6792	8.0026	4.6588	6.8243	5.6636	4.2319	4.1408	3.4356	4.2048	4.848	5.7396	3.9973	4.466	6.2203	3.926	5.4774	4.2824	1.7004	4.5589	5.3954	5.5049	6.0281	5.101	6.5133	4.8304	3.6229	3.1811	4.6023	3.2342	4.5644	4.0206	6.0598	3.4195	5.2399	6.6728	4.5292	6.8344	4.7301	7.1243	6.5872	5.3212	5.1882	4.6392	2.9373	4.3052	5.3674
PF3D7_0910200.mrna1_1	PF3D7_0910200.mrna1_1;515	515	6.8486	9.0975	5.121	4.9241	3.5198	7.7847	4.1119	4.7808	1.5211	7.3635	6.2797	3.7214	5.4239	3.7038	8.2749	4.8465	12.4923	3.1922	3.281	6.0036	5.9319	1.848	4.4861	4.332	5.5072	0.8953	3.8359	4.4886	5.8475	5.4692	7.292	1.2327	4.3349	4.0849	4.7131	3.3978	5.157	5.4854	5.6168	9.3368	4.5589	7.3664	8.0173	9.0259	6.5981	5.8926	4.6159	5.9846	6.966	4.5286	4.347	6.9944	4.047	7.3558	4.8674	4.6305	4.9667	4.5053	6.1593	5.1285	4.5078	5.4848	6.0063	3.7214	4.5987	5.0179	5.441	4.9208	4.645	4.9964	4.7533	5.0496	5.6857	5.6744	4.9612	4.3778	6.7338	8.1096	4.126	4.8924	4.8545	3.942	3.1938	7.2381
PF3D7_0910200.mrna1_1	PF3D7_0910200.mrna1_1;516	516	5.7761	10.9054	4.2593	5.2059	4.5103	7.7718	5.3402	2.6346	3.8001	6.858	4.9681	4.7409	5.5008	3.6218	7.9688	5.3038	12.5879	5.2983	5.2133	5.4515	8.2005	5.1747	3.4046	3.06	5.1619	5.6685	4.2296	4.6462	5.5838	7.9495	6.7401	0.2388	4.6112	5.2315	5.3161	3.942	4.6029	4.7148	5.6761	10.4121	4.1481	7.879	9.54	6.1815	5.3331	6.1062	4.7913	5.7501	7.1927	5.0828	5.3975	9.1507	4.5429	9.0769	6.8535	6.0583	4.7913	5.2392	5.1699	4.9878	6.6057	5.9477	6.9424	3.8669	5.4819	5.6676	5.6343	3.5423	6.3577	5.9277	4.9588	4.2645	6.3136	4.712	5.9563	6.2479	6.7133	9.0557	5.6485	6.7392	5.3809	4.797	5.2525	7.8172
PF3D7_0910200.mrna1_1	PF3D7_0910200.mrna1_1;517	517	6.8791	5.2137	5.5735	6.0951	4.0479	6.3987	4.9117	5.3579	4.5484	8.0249	5.6232	6.785	5.7173	1.6871	5.1803	4.4712	5.9001	5.5647	5.9734	8.3319	7.1396	6.3647	5.0849	3.0959	8.0919	5.6868	6.2288	5.373	9.249	7.5367	7.273	4.5826	5.3273	8.079	5.3172	5.0925	5.9572	4.516	6.9533	5.2913	4.7897	5.7024	10.5085	4.7682	7.0048	5.5185	6.1508	6.2806	8.8761	7.4795	7.9989	11.093	5.3063	7.3289	7.1825	5.4728	5.2055	5.4925	6.347	5.7519	6.0932	8.0276	7.4611	6.3391	5.8839	5.1957	6.9331	4.6645	6.7613	7.6483	5.8887	5.7671	7.056	6.0475	6.8291	5.3579	8.7045	8.9595	6.9093	6.2707	5.1428	6.8685	6.0475	7.2448
PF3D7_0910200.mrna1_1	PF3D7_0910200.mrna1_1;518	518	6.8928	5.8475	5.6696	6.4316	3.8758	5.437	5.2323	6.7471	3.6927	5.8004	7.7683	5.4686	6.0106	5.4725	5.7965	5.1755	6.7626	5.4754	4.8615	7.4243	6.5638	5.4423	4.8689	5.1997	6.4185	4.3764	5.7167	5.1538	7.7131	7.2284	7.7008	3.9136	5.6798	6.9172	4.9625	5.5635	4.5254	5.6404	5.7905	4.8207	6.7087	4.5033	8.0419	6.4133	4.84	4.7845	6.7407	4.8181	6.9863	5.581	9.1594	8.1177	4.8575	7.8629	5.7777	5.1803	4.5509	6.1455	6.64	6.4963	5.3985	7.4714	7.1082	6.5111	5.1218	6.1204	5.6079	5.7816	5.5201	6.2491	3.7929	5.0509	7.5637	6.9326	6.3644	5.0219	8.0279	6.1375	7.4658	5.0772	5.6067	3.466	7.8134	5.9338
PF3D7_0910200.mrna1_1	PF3D7_0910200.mrna1_1;519	519	6.9299	5.2079	5.8637	5.6401	5.6064	4.7501	5.0682	5.2884	4.7923	6.3983	5.76	5.2529	5.1595	5.4902	4.9542	5.6171	4.9165	3.266	4.4542	7.4304	6.3366	5.7282	5.9986	4.8445	6.0361	3.7247	4.4323	5.7602	7.3605	6.3709	6.8648	5.6851	5.3861	6.3761	4.2449	5.1898	4.5638	5.5975	5.9079	4.8027	4.8115	5.4819	5.6608	5.3001	5.0522	3.7192	6.1894	3.7623	6.3747	5.1027	5.8649	5.2304	4.8943	5.8537	5.3423	5.0081	5.213	5.7795	5.3352	5.5515	5.7268	5.7434	5.3427	5.7942	4.8977	5.2772	5.3663	5.696	6.7355	4.3391	3.7824	5.7257	6.53	5.6459	6.057	6.3014	6.7639	5.8627	5.5641	6.0889	5.742	4.8089	5.7082	6.7576
PF3D7_0910200.mrna1_1	PF3D7_0910200.mrna1_1;520	520	6.2178	5.153	5.8374	5.7929	4.7719	5.151	5.5351	5.3313	4.2403	5.8176	6.5159	4.5534	5.6366	3.2987	5.7858	5.0483	5.3628	4.9777	5.607	6.9202	6.5043	5.9837	5.1926	4.8278	6.3462	4.3875	5.3345	5.4269	6.8817	5.8822	6.1566	4.7903	5.7463	6.7229	5.1579	4.1699	4.6645	4.89	5.4565	4.257	5.2346	5.1635	5.4502	4.0557	5.0264	3.5008	6.6767	5.5301	5.5835	5.0094	5.3132	6.0115	4.5304	6.027	4.9383	4.6792	5.0866	6.5339	6.0925	5.4259	5.5317	6.0052	5.4253	4.849	5.0303	5.6079	4.5154	4.8525	6.5204	5.4673	5.5078	5.4383	6.558	5.7485	6.201	6.7952	6.3377	6.1158	5.8227	5.7412	5.8382	6.3268	6.1532	7.0539
PF3D7_0910200.mrna1_1	PF3D7_0910200.mrna1_1;521	521	7.2213	4.5534	5.8281	5.3306	4.0453	6.0385	6.4476	7.6704	4.2765	6.5726	5.7417	5.3816	4.8359	3.6938	6.1886	5.3951	7.3866	5.6038	5.8555	6.4936	7.2022	4.8836	6.952	5.1926	6.8579	9.3105	5.7589	6.212	6.6582	7.6507	7.4792	7.1333	5.0755	7.5662	8.1979	5.0027	4.6387	5.189	7.4157	5.0661	6.4762	4.3999	5.2001	5.373	5.4851	3.7549	6.4898	5.9809	4.3505	7.7639	5.3012	5.8329	2.8012	5.4931	6.2284	4.9805	6.304	6.8694	6.6799	5.2935	4.712	7.6989	7.1823	6.133	4.9528	7.8487	5.3349	4.9269	8.1867	6.8669	7.1916	6.0139	8.0673	7.2416	6.6296	5.6473	8.1776	7.2764	7.6543	6.4136	8.178	5.8475	5.8255	7.9356
PF3D7_0910200.mrna1_1	PF3D7_0910200.mrna1_1;522	522	7.5037	5.4479	5.4386	7.7018	4.7735	7.4737	7.0563	8.099	5.3827	7.0473	6.9028	4.8841	7.6387	4.5723	8.9939	4.5558	7.9975	6.3427	6.1177	5.0175	7.1661	6.692	5.0648	5.7952	7.6617	6.6502	7.364	5.5732	7.4501	8.5225	7.9392	2.6415	5.5441	7.664	6.8094	5.943	5.4336	4.8455	5.8929	4.2698	3.9345	5.7415	5.9119	4.7629	5.2165	5.7519	5.6482	6.1227	3.3519	10.362	5.5558	6.5248	5.9272	7.0575	6.9643	4.6235	5.7458	5.9442	7.0829	5.348	5.8642	7.6201	7.2962	5.671	6.5347	5.2679	5.4356	5.5317	8.3229	7.5754	5.6525	5.054	7.9197	7.1835	6.7794	5.903	8.3374	6.3846	7.4491	5.8472	4.634	12.3462	6.3789	8.4888
PF3D7_0910200.mrna1_1	PF3D7_0910200.mrna1_1;523	523	7.8147	5.8235	6.3623	7.1125	5.1942	6.87	6.0976	6.5318	5.5242000000000004	7.6894	6.7281	8.1504	6.944	6.2645	7.8613	4.7186	7.1369	4.7782	5.2619	6.8253	6.7626	4.669	6.8655	5.5404	8.1326	4.8924	5.3345	6.2867	6.5401	7.0332	6.5625	4.8171	4.7756	8.1016	5.7184	5.9602	5.7159	5.8227	6.4474	5.7156	5.0613	5.8839	6.0283	5.504	6.7116	5.6456	6.9138	6.4689	4.8012	8.3956	5.9912	5.3473	5.9526	7.1709	8.3612	4.9236	5.7829	5.2168	7.0722	8.6388	7.7706	8.6536	6.3593	6.0527	5.7544	6.3963	5.6648	5.5759	8.9944	8.3138	6.4722	5.4269	6.9351	6.293	10.2754	7.6579	9.4751	6.61	6.6234	6.5181	5.2219	6.0875	6.2961	7.1372
PF3D7_0910200.mrna1_1	PF3D7_0910200.mrna1_1;524	524	6.712	5.6229	6.1942	6.193	4.5957	6.4294	5.7986	6.3072	5.7186	6.5254	7.0098	7.3979	5.2743	5.7514	7.0189	5.1775	6.5996	5.087	5.845	7.0298	6.3259	6.283	7.5727	6.0548	6.7056	5.4552	5.2168	6.5515	7.5343	6.3579	7.0493	4.3455	5.7848	7.4325	4.7682	5.7458	5.8347	5.4676	5.4598	4.8958	5.7536	5.9217	5.6571	6.0011	6.1721	5.1334	6.873	5.9848	5.5705	8.6719	5.057	5.9759	5.6121	6.6907	8.1204	5.4673	5.1404	4.9274	6.0303	7.7186	6.3466	10.1646	6.0186	5.6165	5.7761	4.7076	5.7594	5.8795	6.9098	8.0687	4.6871	3.6915	6.4232	6.4232	8.5507	6.1597	10.4937	6.8482	6.1677	6.5051	4.9179	5.4883	5.5907	8.1389
PF3D7_0910200.mrna1_1	PF3D7_0910200.mrna1_1;525	525	7.7454	5.3096	5.0747	6.8867	4.9359	6.6999	5.878	6.4912	5.6459	6.7046	5.5382	7.3364	6.1008	5.4326	7.0255	4.7793	7.4107	4.9533	5.9995	7.632	6.5132	6.1727	4.5607	5.275	5.9179	4.5686	5.337	6.781	9.0953	6.2494	7.3752	4.8495	4.9579	6.471	6.0433	4.7208	5.9928	4.9699	5.0596	4.2388	4.4601	4.1985	5.9722	6.0422	5.3635	5.9205	6.7531	5.1985	4.1659	8.5583	5.5583	5.6713	5.0904	6.0749	8.5187	5.2323	5.1711	5.1297	6.0081	7.5612	6.029	10.3626	5.5916	6.2847	6.6967	6.0092	3.6679	4.6792	6.0864	8.1441	5.4754	5.6056	5.4989	7.0243	8.0933	6.1112	10.4989	5.5586	6.0902	7.3103	6.1975	4.5928	5.9258	7.3312
PF3D7_0910200.mrna1_1	PF3D7_0910200.mrna1_1;526	526	7.3056	5.9338	5.9957	7.2552	3.4828	8.0831	6.2357	7.6842	5.1969	7.1778	6.3945	7.4195	6.0201	4.488	9.1183	5.4598	8.0763	7.4653	7.0466	7.177	6.6222	4.5753	5.133	5.8659	6.2472	6.1344	6.9013	7.2767	8.2307	7.1948	6.8958	5.076	5.1803	6.9329	3.7772	5.7115	5.144	5.7285	6.4517	4.0566	4.8714	5.2238	6.2908	5.8326	6.3633	6.7355	6.3225	5.0374	5.2079	11.1666	6.3572	7.0199	5.2376	7.1487	8.6829	6.217	5.8099	6.1173	7.1136	9.3544	7.3279	10.1422	5.7369	6.0678	7.5475	5.4396	5.7682	5.5005	7.113	8.6684	6.0248	5.2369	7.9375	6.7601	9.756	6.4519	9.8127	5.4799	7.0201	7.8806	5.9754	5.7249	6.4046	7.73
PF3D7_0910200.mrna1_1	PF3D7_0910200.mrna1_1;527	527	7.6695	6.3447	7.0504	8.7039	6	7.7694	7.6376	8.6723	6.674	7.0311	6.5871	7.9969	7.3191	5.3684	8.7135	5.935	9.06	6.5067	6.5715	7.8225	7.0319	6.6882	5.4232	6.2489	7.0769	7.6149	6.5423	7.5027	8.1893	6.9159	7.6565	4.9754	6.4769	7.1844	6.8511	6.4004	6.822	7.529	7.1655	6.2269	5.5267	5.4336	6.7335	7.1658	7.2334	7.2782	6.849	7.6984	6.0579	10.9366	6.0959	7.2266	6.4621	7.3294	9.8733	7.3963	5.6871	6.9113	8.2824	9.4736	7.8408	11.3419	8.4761	6.9307	8.3946	6.1861	5.7957	5.9217	6.4933	9.6955	6.4702	5.8497	7.7116	8.0759	10.2775	7.9187	10.446	6.8424	7.0803	9.0935	5.5125	6.8551	6.87	7.22
PF3D7_0910200.mrna1_1	PF3D7_0910200.mrna1_1;528	528	8.3244	5.9519	6.8739	7.992	6.2044	7.5163	7.946	8.0433	6.2649	8.3342	6.714	8.6642	7.5091	6.1967	8.1411	7.6538	7.3858	6.8505	10.1861	7.885	8.0102	6.2483	6.1309	8.6027	8.1656	9.3079	6.8903	10.0924	8.3443	8.1982	8.0739	6.2302	9.259	8.2619	8.3869	7.5338	5.9568	7.3082	6.8009	4.2525	5.6943	7.5512	7.7485	7.4127	9.7878	7.8817	7.046	6.2911	6.105	10.169	7.263	8.5583	7.1713	7.8385	10.2943	7.1132	6.2155	7.3942	7.3799	11.2181	7.8613	12.151	7.9504	8.1919	9.2082	7.4847	4.9709	7.9703	7.738	9.9307	6.4769	6.0038	8.8184	7.6171	11.6909	7.7009	11.8336	7.8855	8.1921	9.2642	7.3059	6.6581	8.2594	8.049
PF3D7_0910200.mrna1_1	PF3D7_0910200.mrna1_1;529	529	8.1253	6.225	6.9412	6.723	5.9136	6.4328	7.1865	7.3088	5.7474	7.6232	7.403	9.9775	6.6234	6.2988	6.4491	7.3024	6.6488	8.865	9.7757	10.288	7.6873	8.0721	6.1352	9.3182	7.1295	8.5343	6.2203	8.3927	10.5573	8.7265	10.1695	6.1898	9.8061	7.8141	8.4365	5.4963	6.2257	6.1645	7.9425	5.266	6.9368	7.0932	6.0875	6.3547	7.5321	6.0325	7.1538	8.1216	6.4482	8.2356	6.2517	7.6387	6.2673	7.931	10.6616	5.911	6.2871	7.4732	6.0616	10.0554	6.0507	10.1633	7.2375	8.9377	7.8042	7.1188	6.8117	8.1356	8.0673	10.1187	5.7027	7.2222	8.7737	7.6441	10.372	6.6536	10.3846	6.6662	9.3677	8.9593	7.3994	5.858	8.7694	7.1481
PF3D7_0910200.mrna1_1	PF3D7_0910200.mrna1_1;530	530	8.1946	6.3212	7.8449	6.2336	6.6033	7.6817	8.7405	10.2137	6.5898	8.7636	8.1101	10.979	6.8541	6.9016	8.2985	6.8188	10.2079	8.8287	11.4005	10.2384	9.6771	7.8185	7.3151	8.745	6.8018	9.2814	8.2446	9.9348	11.4124	9.193	10.266	6.3161	9.7665	7.5485	8.6566	8.5431	6.7818	7.4723	6.6618	5.5625	8.3936	5.9523	6.5794	7.5992	7.7741	6.8379	7.6822	6.8844	6.7164	8.5066	6.8314	7.7231	7.5296	7.9629	10.6758	5.8592	7.1431	7.5868	7.7019	8.7174	6.6596	11.7187	8.9089	14.4035	9.1354	11.5308	5.0317	9.1952	6.5396	10.9315	6.4271	7.3604	9.7086	8.7513	9.2846	6.9844	11.5529	7.551	13.6502	9.8705	10.1939	6.6226	9.7473	7.4882
PF3D7_0910200.mrna1_1	PF3D7_0910200.mrna1_1;531	531	8.0034	5.5279	6.4832	6.501	6.0056	8.2789	7.1648	9.2709	6.6326	7.7939	7.8546	10.3998	6.4496	6.5447	8.584	5.9158	9.0565	8.1815	11.3758	9.234	10.8839	6.9196	6.115	8.3796	6.0896	6.0343	6.1029	9.8205	10.508	10.2782	9.2343	5.645	8.6014	7.1566	6.4338	5.6848	5.9174	7.1341	6.0611	3.0197	6.6165	5.729	6.4846	6.7263	8.0474	6.3703	7.6812	6.931	6.937	8.1184	6.4239	7.2983	6.8001	8.9453	10.4485	5.8342	6.3586	6.7458	6.3147	8.7995	8.2607	10.4121	10.5063	13.9947	8.5123	10.3127	5.6696	8.7227	7.1097	9.5718	5.8637	6.7233	9.3196	8.2607	9.7903	6.009	11.0089	7.5998	13.8584	9.3974	9.462	5.9896	9.3303	7.3381
PF3D7_0910200.mrna1_1	PF3D7_0910200.mrna1_1;532	532	7.1647	6.0813	5.7735	5.888	5.373	7.0825	8.7905	9.9595	5.3391	7.2772	6.2194	9.9715	5.6153	6.1491	6.8796	6.5336	10.1746	7.6378	6.1815	9.2149	7.1763	6.8017	6.4938	7.4977	6.8774	6.4084	6.731	5.8686	10.6707	7.7336	8.8584	5.4561	8.4258	8.0657	5.7647	6.9915	4.9274	7.5714	5.813	4.9509	5.3971	5.7104	5.7753	4.8012	6.58	5.1014	7.2756	7.0841	5.8595	7.5037	5.6141	8.0604	6.9789	8.431	7.2596	5.545	5.3212	6.9305	4.9373	8.0136	6.5531	9.9803	7.6839	8.5203	8.9357	5.9646	5.9329	8.6683	7.956	6.6395	4.6616	6.0708	8.6836	7.5853	7.2584	5.9305	10.0487	7.3112	8.5955	9.7502	6.8512	6.2426	9.3224	9.1609
PF3D7_0910200.mrna1_1	PF3D7_0910200.mrna1_1;533	533	8.3746	5.7268	6.3628	6.6757	5.1289	8.3342	7.5318	8.5114	4.6904	8.2821	6.1318	10.829	6.0639	5.76	8.5971	5.6579	8.7907	9.9034	5.8517	11.5312	11.122	8.4635	5.393	7.5604	6.5862	5.4449	6.4748	5.4935	11.909	11.5651	10.6022	5.6599	8.7587	7.5722	6.1289	7.1821	6.2677	6.8175	7.1349	6.1173	5.7241	5.2806	6.0352	5.88	7.5098	5.844	6.9331	6.4378	5.2791	7.7725	5.8171	8.2593	5.7301	7.5353	7.1805	5.726	7.3795	7.9843	6.672	6.9456	5.6209	8.5521	9.3104	7.549	8.1556	6.7682	6.211	9.1424	6.4543	7.2338	6.3682	7.2569	10.1339	7.6959	6.7642	6.1119	9.4377	7.6606	7.9174	9.1643	6.5904	7.3879	9.4044	7.4717
PF3D7_0910200.mrna1_1	PF3D7_0910200.mrna1_1;534	534	7.563	5.8931	5.2961	7.2659	4.2133	7.8867	8.5867	9.1457	5.3785	7.4729	6.2913	10.6286	6.7188	5.1906	7.949	6.1914	9.2455	7.851	5.7687	11.9478	7.2662	7.2404	5.8334	8.1451	6.6728	6.7237	7.1731	4.4666	12.9537	7.2001	10.8091	6.924	9.2491	7.4674	7.2486	7.2889	7.6938	7.5613	7.7151	5.1898	7.6218	6.3723	6.7913	8.1588	5.5484	6.1552	7.6028	6.721	5.193	8.5852	6.3516	7.4495	6.7087	8.7678	7.0952	5.7735	6.0088	7.2865	6.306	6.5323	6.3742	8.7349	7.829	6.9056	7.8628	6.1056	6.1583	8.4353	6.5595	7.8484	6.3653	6.8582	8.9348	7.3524	5.9554	6.3505	8.5945	7.1681	8.0829	8.4661	6.0503	5.6576	9.1872	7.0264
PF3D7_0910200.mrna1_1	PF3D7_0910200.mrna1_1;535	535	8.1701	5.9458	5.5289	5.3089	4.054	9.6932	7.6405	8.0962	3.9864	7.3185	6.7992	8.6244	4.9672	5.0738	9.9154	5.1659	8.5782	8.3353	5.0921	7.8765	7.328	6.3214	4.723	7.238	5.5801	4.5223	5.9162	5.9418	7.7098	7.1568	9.2446	4.8475	9.8214	6.3868	5.3462	4.225	5.6993	5.8686	5.5874	3.2884	4.2102	5.033	5.7525	6.6645	6.3988	4.9416	5.6398	5.2664	3.373	6.223	6.1045	6.3789	5.0281	5.9798	6.2172	4.9208	5.5744	7.5895	5.991	4.9878	5.347	7.1585	9.4586	6.1783	5.7677	5.6276	4.2388	7.7441	5.8902	6.1112	4.8012	5.8972	9.6401	7.1801	5.0496	6.4648	8.0901	6.3067	6.1322	6.9684	6.0742	5.7774	8.3175	5.7388
PF3D7_0910200.mrna1_1	PF3D7_0910200.mrna1_1;536	536	6.8786	5.4909	5.4806	5.4738	4.4822	8.2266	5.7271	6.4491	7.2803	7.1371	5.2426	8.2903	5.114	5.4558	8.2796	6.971	6.2645	6.7278	5.9962	7.3799	6.9165	5.1906	4.546	9.1041	5.7727	4.846	7.8456	5.3593	7.4945	7.5839	7.2233	3.6369	8.8466	5.8982	5.4107	7.3407	7.5708	5.5176	5.3234	3.9644	5.4353	6.3455	5.6656	4.8006	6.6104	6.4898	5.963	5.5892	4.0496	6.9235	5.6302	6.3661	6.2739	7.3045	7.1047	5.2824	6.0894	6.5348	5.9672	4.3198	6.0794	10.9921	8.6688	6.6119	5.6017	5.0321	5.6485	8.2725	5.5298	6.9608	4.8344	5.8369	8.2997	6.5014	5.7317	5.7506	11.1284	6.2858	8.2494	6.2677	5.9126	4.8938	9.06	6.7206
PF3D7_0910200.mrna1_1	PF3D7_0910200.mrna1_1;537	537	5.8293	5.8826	4.4673	4.9184	5.6314	5.6194	5.135	5.0802	6.4923	6.2884	5.3847	3.2928	5.4383	5.2761	4.7761	5.6996	4.5735	5.5543	5.1787	7.8896	6.2063	5.5883	3.7793	5.318	4.9227	4.8575	5.479	5.5747	8.6048	6.143	5.8243	3.3757	5.4135	5.3237	5.6733	5.2928	7.2829	5.4967	4.9991	3.7592	4.8181	5.8384	5.4845	5.3981	4.8298	3.9467	5.3747	6.3288	4.8787	5.6005	5.0879	5.3255	4.5192	6.3214	5.4104	5.8071	5.0121	6.4886	5.4571	5.8037	6.4179	9.1616	5.4243	3.3491	4.9307	5.1006	5.0794	5.9616	5.5466	4.8089	4.7463	4.9982	5.7895	4.8664	5.7716	5.44	8.9975	5.7957	5.6519	5.2483	4.7814	4.6473	7.0239	6.5711
PF3D7_0910200.mrna1_1	PF3D7_0910200.mrna1_1;538	538	6.2707	5.111	4.025	5.4725	5.4748	4.669	5.3388	4.8861	6.4984	6.5076	5.2311	4.8831	5.846	4.7469	4.7856	4.8595	5.7244	5.5317	3.7866	8.4698	5.55	5.1342	6.0112	5.1375	5.5987	4.8146	3.6508	4.7296	8.7462	6.599	5.0312	4.4121	5.5546	4.9764	5.7197	3.6218	7.4265	5.2415	5.5922	3.9837	5.1711	4.9986	5.272	5.3277	4.9463	4.3519	6.5301	4.9193	3.4931	4.903	5.5613	5.4568	5.2615	6.6347	5.0644	4.5466	5.1795	5.8664	5.7698	4.9805	6.1218	9.4976	5.4256	5.1276	3.254	5.1185	5.1659	6.6636	6.5498	5.5543	5.3868	4.585	6.1262	5.5592	5.1346	6.1127	9.4119	5.6882	6.4363	3.1715	4.9088	5.4718	7.3661	5.7482
PF3D7_0910200.mrna1_1	PF3D7_0910200.mrna1_1;539	539	7.0089	5.6868	5.3764	6.0132	5.4941	6.489	5.0361	6.0332	8.3778	6.7108	5.7068	5.0879	4.9787	6.4336	4.9699	5.7698	6.1963	5.0768	5.8992000000000004	9.8612	6.4276	4.8465	4.1667	5.5966	5.9646	5.407	5.3799	5.6311	10.0537	6.5106	6.3236	4.2713	3.9011	5.855	5.1522	5.0453	8.1876	5.4832	5.8392	4.1667	4.2087	4.847	5.2532	5.5659	7.3152	4.263	5.5379	5.3074	4.204	5.988	5.5351	5.6868	7.139	7.3909	5.9345	4.121	5.332	6.0777	5.4835	5.5122	5.7581	11.1849	6.3196	5.1771	5.2642	5.2472	6.2902	8.6203	6.1906	5.3169	5.5005	5.213	7.3051	6.2861	5.4036	5.8012	10.5919	5.2578	5.3161	4.5008	6.0492	3.7708	8.5845	6.5312
PF3D7_0910200.mrna1_1	PF3D7_0910200.mrna1_1;540	540	6.6659	6.1006	5.0334	5.8714	6.4281	7.4095	6.5152	6.3688	8.9607	7.2116	6.3771	5.7296	5.575	6.8188	6.5549	4.4429	6.9595	4.9653	6.5656	10.2987	7.9985	4.9227	5.8997	6.0851	5.8048	4.6082	6.4405	5.7074	10.2505	7.6125	5.7323	5.2705	6.4131	6.1861	5.2968	5.1647	8.0843	6.0199	5.5122	5.3747	5.723	5.2192	5.4152	5.6676	6.641	5.3409	6.3761	4.9809	4.8748	6.3911	5.7774	5.5595	5.6392	6.6503	6.437	5.0184	5.8897	6.8396	6.3172	7.0903	6.0745	11.5613	5.3031	6.1876	6.4158	5.9715	6.2363	8.9542	6.0695	7.5022	4.9547	5.1579	7.3449	5.7753	6.1878	5.842	11.0707	6.4294	6.3556	6.5384	6.4019	6.7812	9.4002	6.7009
PF3D7_0910200.mrna1_1	PF3D7_0910200.mrna1_1;541	541	6.3316	5.3971	4.6531	5.7366	5.9771	4.9828	6.2279	6.4298	7.1154	5.7175	5.4029	5.4496	5.3356	5.3295	5.4002	4.6921	6.6757	6.8067	5.2223	9.9082	5.6814	4.0321	5.1064	7.5157	5.7816	4.7126	4.8298	5.2551	9.6324	6.1342	5.8639	5.5662	7.264	5.6988	5.3903	5.243	7.0612	5.7398	5.6682	4.0514	6.2352	5.6238	5.4812	4.5607	4.6317	4.254	5.785	5.0768	4.2188	5.2687	5.2098	5.7192	4.5404	6.4731	4.8758	4.2327	3.957	5.2832	5.8502	5.5583	5.9179	10.9347	6.7592	5.5223	5.6772	5.7602	4.4283	8.7119	5.2873	5.1623	4.2441	5.0566	7.211	5.2536	5.2559	4.8525	10.717	6.2205	6.3512	5.5188	5.5062	4.3161	9.3096	6.7773
PF3D7_0910200.mrna1_1	PF3D7_0910200.mrna1_1;542	542	5.7996	5.5491	4.2802	5.6244	5.1875	3.6088	5.3726	5.3255	6.4756	5.3698	5.3016	4.6741	4.3519	5.2675	4.0815	6.2325	6.1355	3.1457	4.6837	6.4237	5.263	4.6859	5.0544	6.394	4.7274	5.4148	5.7126	4.7015	7.7389	6.0972	5.5792	3.6588	6.8059	4.9274	5.1305	6.0505	6.3851	5.366	5.2987	4.6786	4.565	4.9959	5.1473	5.4419	5.3034	4.6276	5.3916	5.2861	3.5656	5.157	5.013	3.7751	4.1342	6.6388	4.4607	4.0374	4.9208	5.2566	5.6679	4.7334	5.0099	10.2533	6.6269	5.4165	4.5993	5.7714	4.009	7.2148	5.4809	5.0605	4.1218	4.7808	6.0866	5.9383	5.4983	4.904	10.001	4.4074	5.7866	4.3923	5.0785	4.7004	7.5847	5.5463
PF3D7_0910200.mrna1_1	PF3D7_0910200.mrna1_1;543	543	5.3684	4.541	5.5558	5.0175	4.9373	5.1558	5.9598	5.067	6.9449	5.6174	5.3674	4.6628	5.3768	5.3252	4.7301	5.3402	5.805	6.6683	4.5236	7.111	4.9941	5.5765	5.2551	5.5595	5.3459	4.934	5.3049	5.6159	7.5687	5.6014	5.8336	3.2203	6.0123	5.9296	4.995	4.2891	6.3605	5.2761	4.8022	5.5068	5.5457	3.9486	4.9653	5.5087	5.4954	5.1493	4.2832	5.4941	4.8263	5.4148	5.2091	5.5444	3.6473	5.7195	5.8369	5.1231	4.9887	5.1144	6.0468	5.6159	6.1336	9.5151	5.3352	5.9208	4.6177	5.6308	5.2327	7.0107	4.9435	4.0626	4.7164	4.813	5.3723	5.7965	5.6073	5.4689	9.7692	5.4715	6.3607	5.5659	4.5993	5.3878	6.9075	6.3429
PF3D7_0910200.mrna1_1	PF3D7_0910200.mrna1_1;544	544	6.3616	5.2931	5.9502	5.5002	4.9551	5.128	5.5741	3.9964	6.0246	5.8795	5.7845	6.1886	5.0849	4.3639	4.5613	4.7955	5.2491	6.2937	5.7046	7.618	6.6936	5.8699	4.7576	7.1106	6.1677	4.7203	4.2623	5.5469	8.1503	6.7687	6.4461	4.6887	6.7056	5.3968	4.1851	4.7263	6.7969	6.1408	6.4759	4.7522	6.1461	5.3674	5.4522	5.497	4.9472	5.4097	5.6209	6.8742	2.8359	6.0106	5.6885	5.0018	5.1064	7.0864	5.9962	4.7208	5.4986	5.3409	6.1733	5.3345	5.6854	10.167	5.9388	4.843	6.2054	5.3809	4.7463	6.636	6.144	5.9248	5.2828	5.0215	6.7874	5.3968	6.3036	6.5395	9.7958	6.1847	6.068	5.7431	5.6424	4.8841	6.9174	6.2392
PF3D7_0910200.mrna1_1	PF3D7_0910200.mrna1_1;545	545	6.2182	5.0479	5.8505	5.7096	5.5521	5.1851	5.0531	4.7082	5.1346	6.3818	4.4796	4.9383	4.627	3.9561	5.2769	5.4286	5.7597	6.1359	4.5217	6.7098	5.1098	4.8084	4.7279	5.6761	5.9928	4.4535	4.9212	4.5862	6.784	5.7761	5.749	3.6264	5.8037	5.3695	5.36	4.1546	5.1687	5.3277	5.2361	4.2817	5.0184	5.31	5.8875	4.3799	3.0993	3.8758	6.0372	4.5084	4.1763	5.496	5.2563	4.7159	4.7404	6.4962	5.4205	5.3523	5.6401	5.558	6.1884	4.0444	5.8542	8.8213	5.8535	4.5078	4.5166	5.2437	4.8797	6.2426	6.4343	5.1077	4.6259	6.083	5.726	4.8006	4.0781	5.4135	8.8091	5.5037	5.8359	5.5886	4.0942	4.62	6.8582	5.5475
PF3D7_0910200.mrna1_1	PF3D7_0910200.mrna1_1;546	546	6.3407	5.288	5.4459	5.9745	7.2357	5.0772	5.1695	5.1469	7.6913	5.327	4.6352	5.2843	5.4012	7.0434	4.466	6.0094	5.4152	7.2126	4.5862	5.9771	5.2261	4.6112	5.2839	7.2954	5.9653	4.3632	5.2491	4.2311	6.0241	4.8222	5.9444	3.5765	6.9992	5.4673	5.2559	4.904	7.6253	6.5589	4.8972	4.4087	6.801	5.3114	5.2589	5.3604	5.522	5.1791	6.3918	9.3544	3.8992	5.9586	6.2709	5.6834	4.7592	6.3297	4.5765	5.1148	5.4938	5.6642	6.0572	5.4333	5.0166	10.1956	5.8819	5.7444	5.8184	5.406	4.9265	7.5843	7.0366	4.8699	4.3583	5.0219	4.5969	4.9864	5.6806	6.0332	9.7784	5.8775	5.4263	4.6927	5.0505	4.5783	8.1133	6.9703
PF3D7_0910200.mrna1_1	PF3D7_0910200.mrna1_1;547	547	6.7482	5.3445	5.5094	6.8277	6.0913	6.735	6.9307	6.5245	6.2211	6.2163	5.5777	6.7262	5.904	4.7404	6.5532	7.0461	6.7719	8.1006	5.9709	6.4376	6.5303	6.8598	7.2749	8.5522	6.327	4.62	5.9605	5.769	6.2112	6.9125	7.286	4.8104	9.1898	6.6384	5.6979	5.7769	5.9028	7.6168	6.281	6.2003	7.2381	6.3983	5.392	6.3565	6.3147	4.6932	7.7265	5.8138	5.1779	7.3724	5.983	6.7799	5.9729	7.2444	6.2613	4.7639	5.7848	5.1048	6.0494	5.5097	6.1815	10.7911	7.0176	5.6873	5.2532	5.7101	5.6769	9.0161	9.3456	6.7598	6.2348	5.8012	7.0201	6.1623	6.4561	6.0347	10.5953	5.8848	6.627	7.8522	5.4323	6.3083	9.4855	7.0387
PF3D7_0910200.mrna1_1	PF3D7_0910200.mrna1_1;548	548	6.5926	6.1012	6.1538	6.3498	5.0678	4.9602	5.84	5.8537	5.1623	6.9268	6.2937	5.2407	5.1699	4.3526	5.2909	5.6473	6.1006	6.8641	5.9069	5.8097	5.8897	5.9816	5.3288	7.0683	6.1896	3.943	4.5053	5.4107	6.543	6.1733	5.2498	4.9612	6.5026	4.9768	5.4033	3.3377	4.2456	6.5454	5.8301	6.8736	6.2778	5.9062	3.7887	6.364	6	5.926	6.8137	6.0881	5.926	6.7584	5.213	5.9343	9.8434	5.9873	6.0568	5.384	5.0955	5.4091	5.1285	5.0734	5.9577	7.2989	5.879	4.4229	6.6591	5.4761	4.9584	5.3074	6.1528	5.432	5.8086	5.5357	5.7487	6.0217	5.76	6.4736	7.4722	5.8174	5.8222	6.1859	5.749	5.6375	5.067	6.7247
PF3D7_0910200.mrna1_1	PF3D7_0910200.mrna1_1;549	549	6.4051	6.2748	6.0909	5.4029	3.6588	5.1659	6.5254	6.7316	4.6536	6.8903	5.0514	6.9368	4.6223	3.7845	4.942	5.6418	6.8371	7.5568	8.7958	6.6182	6.1402	6.582	5.854	8.4683	5.7863	4.7274	5.3999	9.0557	7.0341	6.1733	6.5847	3.6182	8.367	5.3327	4.3985	3.8258	5.6456	7.3133	4.9823	7.543	6.9896	4.7576	4.7415	4.3001	6.5683	6.0751	6.6053	4.9458	5.0781	7.6153	5.2746	5.1574	8.7184	6.812	5.4383	7.0484	5.4326	6.1181	5.9551	4.3568	6.2683	6.4253	6.9288	5.9322	7.0324	5.6882	6.2073	5.9177	6.4381	5.6235	5.9392	5.5832	6.8636	5.8148	5.7511	5.7629	6.7469	6.5504	6.2046	7.4872	5.0509	6.898	5.7795	6.6499
PF3D7_0910200.mrna1_1	PF3D7_0910200.mrna1_1;550	550	6.5862	5.9491	4.2854	6.7308	4.6165	6.302	6.5154	7.3245	4.8217	6.3789	4.9941	4.7677	5.8384	4.4594	5.0067	6.3549	8.0729	8.3516	6.4216	7.6472	5.1239	6.8178	4.6803	8.7423	5.6366	6.1052	5.596	5.04	7.7805	6.7674	6.7214	4.3132	8.7203	6.432	5.7842	5.3136	5.2422	5.9307	5.811	5.9885	8.8715	6.5136	4.8831	5.393	5.9558	4.4074	7.3276	6.6824	5.2813	8.8175	5.6112	6.3689	9.7305	7.3242	6.0144	5.3621	5.2426	6.7643	6.5218	6.2774	8.2821	7.35	4.843	5.5273	6.6682	6.6427	5.7576	5.7407	7.7799	5.7184	5.4489	5.1001	8.6947	6.1554	7.0543	9.33	7.6204	6.5651	6.4588	5.7779	6.0507	7.1895	5.6273	6.8622
PF3D7_0910200.mrna1_1	PF3D7_0910200.mrna1_1;551	551	6.9671	7.801	5.2196	6.6286	6.0873	6.3544	6.0361	6.2828	4.3241	6.7122	4.2396	5.2357	5.3491	4.5771	6.0002	6.079	7.5006	6.4102	5.8829	7.4165	6.5612	6.2517	6.5056	8.0651	6.1536	4.991	2.7866	5.7798	7.2616	6.3409	6.0798	4.3951	7.9414	5.8281	5.3103	4.8171	4.5304	6.5874	6.5603	5.0712	9.1885	5.9119	5.0157	5.1457	7.2768	3.7506	6.7082	6.682	5.5789	8.9276	6.2789	6.0657	9.0428	6.7275	5.5214	5.1502	5.4118	6.6397	7.3413	5.5354	7.2329	6.751	5.6571	5.489	4.8714	4.8782	5.7936	5.62	7.9844	5.0925	5.067	5.4393	7.6595	5.1473	6.464	9.621	7.1709	6.4795	7.4797	6.5106	5.384	5.8184	6.3959	9.3066
PF3D7_0910200.mrna1_1	PF3D7_0910200.mrna1_1;552	552	8.658	6.5016	10.2819	8.8273	8.0098	8.6425	10.4593	11.3515	8.0807	8.2053	6.3397	10.1744	8.733	8.2543	7.2681	9.0193	11.3471	9.5138	6.2756	10.3256	9.51	10.8173	6.9393	10.3775	9.1567	7.6176	8.103	5.6588	10.8324	10.592	11.4557	6.4175	10.1338	9.7647	7.8497	7.2463	9.1887	9.255	8.7761	7.2826	10.7856	8.2503	7.246	6.688	8.5568	9.0514	8.8783	8.8352	7.8933	10.3667	8.0211	7.9463	9.9687	8.8701	9.6121	9.6689	5.7409	8.2522	9.411	8.8513	11.3206	9.6636	9.8843	7.7413	8.5168	7.2979	10.0349	8.4321	9.3789	9.3656	8.1546	7.4071	9.6695	9.0631	9.7083	10.9754	10.0293	8.9961	8.5169	9.8392	7.5403	10.9868	9.1595	7.8836
PF3D7_0910200.mrna1_1	PF3D7_0910200.mrna1_1;553	553	8.2166	7.1667	7.402	6.1593	7.1885	10.156	6.4717	6.6398	6.5329	9.0544	6.195	9.2616	6.0858	6.9662	9.7895	7.0325	7.2449	9.805	7.3405	9.9746	10.1792	9.1975	6.7612	6.9758	7.7199	6.1177	6.9048	6.7592	10.1871	9.959	10.6124	6.492	8.2092	8.2437	6.9255	6.7138	8.9435	6.7743	9.5001	6.5581	7.04	6.0498	6.3501	5.5472	7.9826	9.1828	7.1598	8.4529	6.935	8.2489	7.0612	8.7803	8.3435	6.9799	10.1885	10.2902	6.4168	9.4551	9.0742	8.3526	10.8713	8.3315	10.2756	6.7582	6.4067	7.9916	10.2605	8.6961	10.1135	9.0723	7.7018	9.2752	11.2479	8.5874	8.2933	10.6412	9.5516	8.4239	7.369	7.7926	7.8103	10.4347	9.1863	8.3568
PF3D7_0910200.mrna1_1	PF3D7_0910200.mrna1_1;554	554	8.8392	7.7255	7.7533	6.2904	8.0498	11.8842	5.9141	7.9378	8.2296	9.0237	7.7598	10.4624	6.2426	8.1432	10.6867	6.529	7.6086	9.2862	5.8037	10.7603	9.6117	9.3128	7.7454	7.239	7.6273	5.3523	5.878	5.2555	10.8842	10.7064	10.0226	5.9045	7.4602	7.4902	5.5732	6.6075	9.6654	6.8963	9.1952	7.3458	7.7651	6.9094	7.079	5.4145	7.9498	9.5837	7.3338	8.9523	7.8824	7.7627	7.0811	8.9403	11.3175	6.8813	9.2995	10.2054	5.3349	7.4276	9.4878	8.9523	12.0662	9.2047	8.0466	6.5284	7.3009	7.3493	10.2624	8.8105	11.706	9.6056	8.2044	9.2098	8.7352	9.3506	8.9558	11.75	9.6461	7.2809	7.7729	8.5859	7.3548	10.8563	9.2725	11.4292
PF3D7_0910200.mrna1_1	PF3D7_0910200.mrna1_1;555	555	8.2249	7.2014	8.3947	6.8665	7.4907	11.11	6.1276	7.2144	7.0478	8.1088	7.1414	10.4085	6.2994	7.1805	10.205	5.4845	7.0154	8.5729	5.5084	9.9332	9.1433	8.0238	6.6045	8.3679	7.7655	8.2174	4.7934	5.3136	10.2237	9.3935	8.6579	6.3891	7.8946	8.1006	6.9408	6.7219	8.8788	7.6041	9.2651	6.375	8.6191	5.9516	8.1245	7.0383	7.885	8.6292	7.7743	9.0773	6.7344	8.5329	6.695	9.0124	8.1663	7.378	7.0083	9.6674	6.1944	7.5298	8.6388	8.5137	11.3912	8.6038	7.7139	5.6977	7.1966	10.0582	10.8594	8.1544	11.9882	8.0357	8.5484000000000009	8.7811	8.6895	8.6617	8.2923	11.0589	8.5517	7.2409	7.364	8.3289	9.0405	10.6756	8.713	10.8291
PF3D7_0910200.mrna1_1	PF3D7_0910200.mrna1_1;556	556	8.2155	6.7367	9.4174	6.1108	8.5382	12.0892	6.1434	7.3724	8.4264	8.6643	8.3648	11.9361	5.6887	9.0121	11.2205	7.6845	6.7382	6.9062	5.7525	10.5722	10.0013	9.8066	7.3509	5.8834	9.5783	4.7866	5.9572	5.6305	10.3282	10.1723	9.3133	7.3853	6.8447	8.887	4.5595	5.7046	8.6958	6.7159	10.1804	6.0288	8.7661	6.234	9.961	7.0914	6.7904	8.7692	7.9348	9.6002	7.1611	10.2088	6.7966	10.0151	6.6591	6.9301	7.5332	9.3991	7.9142	7.3316	8.9223	8.1045	11.2586	7.8497	7.1008	5.6363	7.0874	6.7806	9.7075	7.8967	12.0065	8.5913	8.4643	8.4784	8.0301	9.3011	8.7487	10.8774	9.4915	6.8323	6.7658	8.3427	6.8456	10.3004	8.6028	11.2956
PF3D7_0910200.mrna1_1	PF3D7_0910200.mrna1_1;557	557	8.1087	5.9662	5.701	6.3618	7.3139	12.7388	6.2798	7.9956	5.009	8.2569	7.8088	10.2902	6.7382	5.5826	11.5946	6.3327	7.9999	9.8146	4.0081	6.4291	9.7349	5.6551	8.9597	6.6847	6.8664	8.3882	5.1763	4.1651	6.5953	9.187	8.0424	8.3767	6.7473	8.0902	7.0584	5.898	7.5207	7.1285	7.5532	5.849	9.4639	3.6508	5.6253	6.1886	7.1166	7.1881	8.1013	6.6572	6.1092	7.2863	5.5283	7.8753	6.4123	6.4854	6.8072	5.6179	8.2179	6.4506	7.8536	5.6913	11.5043	6.4878	6.6376	6.049	6.8607	6.4687	5.5314	7.6977	11.1231	8.5143	7.2263	9.0105	7.8929	8.0439	6.7947	11.2909	7.857	5.7751	6.8172	7.1087	6.6072	6.556	8.3848	10.3145
PF3D7_0910200.mrna1_1	PF3D7_0910200.mrna1_1;558	558	7.2927	5.3448	5.0682	5.5046	5.314	11.6968	6.2643	5.9869	0.1763	7.3987	7.7646	6.4885	5.7876	3.6206	10.7063	5.8437	6.202	4.3147	5.6011	6.2653	7.191	5.6687	6.3742	5.5279	7.1098	5.5629	4.3356	5.3122	6.6204	6.6675	7.0985	6.2613	5.8592	7.0288	4.2133	5.0422	7.4748	6.318	6.8765	5.0488	5.3147	4.3498	6.6791	5.5311	5.0997	6.7212	6.4951	6.6209	4.8166	7.4513	5.7936	6.9132	6.3468	5.9588	5.6893	4.9556	4.696	6.1825	6.4279	4.9764	11.4293	6.379	7.536	5.6427	5.3366	6.4298	5.057	11.9935	11.0012	7.5672	6.2126	8.0593	7.4879	6.4155	6.3716	11.2735	7.7584	5.2642	6.3932	6.0387	6.2342	5.5188	12.2649	10.2341
PF3D7_0910200.mrna1_1	PF3D7_0910200.mrna1_1;559	559	6.264	5.098	5.2612	5.4057	3.7687	6.9101	5.4542	5.6963	4.0018	7.2866	6.1229	3.7751	5.359	2.669	7.4682	4.9662	5.706	3.8258	5.4764	6.0736	6.5309	3.3477	5.8395	6.2638	7.3556	3.0161	4.1651	5.4323	6.3072	7.0354	6.6082	4.6159	6.8875	6.7621	4.796	4.0453	5.8281	5.9862	6.5132	6.035	4.8415	2.7247	6.2858	4.0126	5.3625	6.4007	5.9083	6.5691	6.3607	7.0505	5.9326	7.1687	2.9298	6.2155	6.7565	4.7312	5.1942	6.2739	6.1803	5.7274	5.8931	5.5635	7.6515	5.4617000000000004	5.8324	6.1997	6.0186	7.7202	10.8452	8.0967	6.314	8.4852	7.4259	6.5584	6.0777	5.4205	7.1381	5.7653	6.5247	6.0734	6.0851	5.8572	7.9665	10.1062
PF3D7_0910200.mrna1_1	PF3D7_0910200.mrna1_1;560	560	7.0576	6.7398	6.7098	5.8931	4.2001	7.5324	6.071	6.9816	3.3334	7.6104	7.3132	5.4601	7.8086	2.2172	7.6118	6.3264	7.2804	5.9491	6.4566	7.4195	8.0725	5.9577	6.3049	7.5067	7.4741	5.1863	6.3625	7.5417	6.5578	7.1296	7.3074	5.1001	6.946	7.5264	5.8785	5.9305	5.5692	10.3158	7.5286	5.6203	8.6234	4.4886	7.3423	8.1427	6.3544	6.4363	9.0789	6.8148	4.6662	7.8469	6.4803	7.4444	4.6129	6.8595	7.4002	6.3345	5.9279	6.2804	6.367	5.073	6.3096	6.6582	8.9728	6.503	5.2238	8.6636	4.6508	10.1288	10.7557	7.6635	5.8689	6.6648	8.1524	7.0691	6.605	6.3219	8.152	7.5295	7.2782	6.0997	8.846	7.571	10.4545	9.9141
PF3D7_0910200.mrna1_1	PF3D7_0910200.mrna1_1;561	561	7.9712	6.1324	7.9329	6.5659	5.7043	7.7748	6.641	7.053	4.6525	7.8266	7.1966	6.496	7.1796	3.7181	7.7143	6.9638	7.5445	5.2713	5.6554	6.7394	7.7186	5.3295	6.8906	7.4199	8.5428	5.2277	5.1461	6.4346	6.5315	7.4211	8.103	6.1952	7.4975	8.1968	4.375	5.0613	5.8278	10.1519	7.3055	5.4509	9.0196	5.8909	8.7405	6.4642	7.192	7.7488	10.5303	6.1556	8.0615	6.8246	7.2548	9.5522	6.0184	5.5598	6.5764	7.2286	6.675	6.7584	6.3356	7.2088	6.8403	8.141	7.4703	6.825	6.7054	6.8759	5.7756	10.7203	10.2583	7.0403	5.8738	6.6509	9.0033	7.1309	7.3819	7.3846	8.6616	7.5378	7.1715	6.3542	7.5825	5.8775	10.9087	11.3004
PF3D7_0910200.mrna1_1	PF3D7_0910200.mrna1_1;562	562	6.5264	5.8617	7.7513	7.3181	6.0128	7.9683	7.7041	7.8037	5.2861	7.195	5.6479	7.6795	6.3616	6.0697	7.3028	7.7384	7.6697	5.3441	6.0413	5.9343	7.8076	4.7861	7.2628	6.2619	9.9226	5.257	5.6946	6.4002	7.6407	7.1411	7.6443	7.0309	7.0928	10.819	4.9699	6.4714	5.2968	7.9432	5.6038	5.0063	8.9972	5.5201	4.6988	7.2898	5.9177	4.5279	7.8331	5.7858	6.6929	7.0704	6.9443	5.1148	5.2242	6.5554	6.8222	5.1391	8.4681	6.3374	6.8514	6.8469	6.0849	7.4341	7.9385	6.1377	6.6462	7.5332	5.1497	5.7074	7.597	6.6894	5.8395	8.1809	7.2204	7.3528	6.2534	6.9662	8.3847	6.859	6.4236	7.1529	7.4271	5.9456	6.0141	7.5489
PF3D7_0910200.mrna1_1	PF3D7_0910200.mrna1_1;563	563	6.5913	6.0496	7.1299	5.8989	5.408	6.3018	6.8383	6.4375	4.9676	6.1459	6.0459	8.2358	6.726	5.2032	5.726	7.5244	6.9957	6.7913	6.318	6.2625	6.5455	4.4376	7.2426	7.2905	9.0525	4.6206	5.3978	5.8657	5.8639	6.1739	6.0407	6.9954	7.0241	9.481	4.153	5.6511	4.8826	8.6965	6.2378	5.7806	5.4195	5.033	5.5239	5.431	5.1989	4.1882	8.5048	5.3067	4.8585	6.3526	6.5019	5.36	5.9547	6.0936	8.6867	4.859	4.8963	4.7824	5.6676	5.7156	6.4163	7.8636	7.8652	5.9962	8.8256	8.1323	5.9565	6.5387	6.2205	8.1266	4.9093	5.0396	7.1076	5.4135	4.5832	6.6908	7.8873	5.3646	7.7825	9.492	7.8128	6.1653	6.9847	6.7646
PF3D7_0910200.mrna1_1	PF3D7_0910200.mrna1_1;564	564	8.5478	10.4282	5.6276	6.6061	7.7767	7.8638	8.3	6.1932	7.9885	8.7518	8.5265	6.1583	7.0384	8.1307	7.9849	10.2651	7.1666	4.3533	7.9598	9.9221	7.7694	7.2072	7.4534	9.3608	7.8039	5.3975	10.0184	7.6503	9.9527	7.6678	9.0952	7.0993	9.6087	9.1004	6.2593	10.5517	4.6363	9.05	8.0498	10.5475	7.1698	4.3985	7.8218	8.5265	8.1554	5.6171	9.6734000000000009	8.1073	5.2403	10.6452	10.5236	7.5862	9.2654	8.1276	11.5483	6.4524	5.9312	10.953	8.1262	7.8649	8.4612	8.4116	11.4018	9.3703	13.3348	9.6026	9.0712	8.475	10.7207	11.1933	5.7798	6.3797	12.2034	7.6008	8.0219	8.5992	9.2241	8.3194	10.2824	13.4549	9.2069	9.8675	8.7505	9.423
PF3D7_0910200.mrna1_1	PF3D7_0910200.mrna1_1;565	565	9.0846	10.7793	6.7126	6.8544	8.1454	7.624	9.1347	7.9413	8.7681	9.3383	8.4299	6.8612	6.8669	8.9513	7.844	10.4291	7.6694	7.5316	7.9707	10.166	6.021	7.8012	6.3809	9.3417	7.5989	4.5103	7.2548	8.3463	10.1536	7.1895	8.9425	5.9498	9.6349	8.6642	5.2754	6.9348	7.9031	9.9763	7.9045	10.7681	6.0853	6.8993	7.8989	8.3556	8.5098	5.9507	9.486	7.9739	5.5024	10.9405	10.8218	8.1338	9.0211	8.3982	11.360900000000001	6.243	6.1052	11.186	6.2963	7.5356	9.5265	8.1618	11.6694	10.1475	13.4001	9.2816	9.0366	12.2564	10.4737	11.0457	5.9239	5.8115	12.6207	6.9585	8.0233	9.6705	9.0667	8.674	10.5878	13.3041	9.4389	9.7358	12.2691	9.6953
PF3D7_0910200.mrna1_1	PF3D7_0910200.mrna1_1;566	566	9.191	10.6179	6.1807	6.5558	8.5159	7.8402	9.1319	5.9006	8.1913	9.4365	9.311	7.3466	6.0862	8.1107	8.3297	10.0322	6.9872	8.7798	8.2035	9.8904	7.7371	7.7847	6.3158	9.8564	6.797	6.7466	7.8974	7.6541	11.0503	8.4871	8.9048	5.3858	11.172	7.9741	6.5807	7.3109	8.8785	11.2234	7.87	10.8983	6.727	8.4338	8.449	9.8125	8.8958	8.019	11.1481	7.7916	4.6798	10.6331	11.4582	8.6342	9.9137	8.4871	11.1051	5.8271	6.3327	11.193	6.4214	7.5486	8.6643	8.1138	11.1446	9.7402	13.0948	9.7525	9.4389	8.0256	10.232	11.0955	6.3352	5.985	12.3592	7.3265	8.0473	8.0203	9.4802	9.2016	10.7234	13.572	10.2396	9.9805	7.7544	9.0489
PF3D7_0910200.mrna1_1	PF3D7_0910200.mrna1_1;567	567	9.3691	11.0157	5.5907	7.3026	8.474	8.004	8.6577	7.9562	8.4765	9.8773	9.8299	8.8002	6.963	8.2019	8.2596	9.98	8.3319	8.4808	8.4558	10.338	7.6923	8.4015	6.9879	9.8061	7.4431	5.2574	8.6266	8.256	10.7968	8.2962	9.5316	7.2546	10.8511	8.0566	6.101	7.841	8.8796	10.448	7.8252	11.1243	6.7201	11.7594	8.2912	9.9369	8.2027	7.6712	10.7371	8.1314	5.5176	10.9348	11.6604	8.8066	8.5457	8.5288	11.3265	6.6875	6.6764	11.8904	6.3887	7.8244	8.4495	8.559	11.5665	9.8709	13.0988	10.0642	8.9942	8.8121	10.6006	10.9632	6.5154	7.131	13.042	7.8553	8.0674	8.2686	9.6039	10.0718	10.4941	13.4985	10.2971	9.6596	9.0432	9.654
PF3D7_0910200.mrna1_1	PF3D7_0910200.mrna1_1;568	568	9.8181	11.7858	7.0967	6.8353	8.103	8.0631	9.0127	6.8841	8.5958	9.9556	8.5729	8.6331	7.4178	8.6354	7.9125	9.9857	7.2914	9.2076	8.0314	10.7691	8.7839	8.8991	7.2526	9.6433	7.6822	5.0682	8.3231	7.4618	11.1292	8.6806	9.9453	7.1116	10.7051	8.5435	4.2403	8.4814	9.2548	9.0893	7.4871	11.195	6.419	9.0953	8.1225	9.9168	9.3747	7.221	8.9518	8.1161	5.6147	10.7207	11.7986	8.9167	9.026	8.7513	10.4607	7.6381	7.7648	12.0995	6.7082	7.9471	8.6042	8.8961	11.5174	10.3082	13.1799	8.9386	8.8218	8.2397	10.0551	10.41	7.0616	8.1657	13.3448	7.9587	7.7485	8.1787	9.4512	9.5311	10.4171	13.5857	9.2766	9.813	8.8242	8.9771
PF3D7_0910200.mrna1_1	PF3D7_0910200.mrna1_1;569	569	9.5567	11.2637	6.6001	7.3009	8.0366	6.8405	8.137	6.8464	8.0341	9.4799	7.9153	9.1521	7.2741	8.1801	6.9872	9.241	7.2197	8.5505	7.4609	10.711	8.6346	9.2159	6.3331	8.9315	7.7566	7.0659	7.6664	6.4949	10.8546	8.7553	10.1452	6.6625	9.8991	8.76	5.0422	6.7208	9.7593	7.3963	7.3454	10.9273	5.8319	8.7017	8.7656	10.0089	8.6692	7.2078	8.2146	7.9013	5.791	10.6563	11.6568	8.9171	8.2366	7.8937	9.8563	7.9973	5.9052	11.9539	6.0354	8.3493	7.9924	8.7801	11.2034	9.9528	12.8276	9.3985	8.2591	7.9483	9.8275	9.5737	6.6444	7.4109	12.7367	8.1556	8.3595	7.9308	9.6441	9.2808	10.281	13.0215	9.2788	8.9485	9.0059	8.8427
PF3D7_0910200.mrna1_1	PF3D7_0910200.mrna1_1;570	570	11.1897	11.4036	10.4187	6.9456	8.7775	7.6449	9.3239	10.3056	8.4263	11.2154	8.6602	9.5538	7.453	9.2413	7.6326	9.5726	11.889	13.3675	7.5377	11.0209	11.5624	9.6959	7.329	9.7141	8.1936	6.3628	9.8293	7.5222	11.1864	10.9466	11.1199	7.7442	11.6683	8.5783	6.2311	10.0284	11.1541	8.692	8.4154	11.0307	7.411	9.4132	8.7939	10.2931	10.3697	8.1814	9.0244	9.1194	5.8133	10.8988	12.0619	8.5307	8.2046	8.4527	10.8886	8.0244	7.0267	12.6787	9.2239	7.9601	10.6058	9.6187	11.7603	10.2972	12.5895	9.3436	9.1269	10.9267	12.054	10.515	8.129	8.0457	13.6325	9.6711	9.1105	10.8815	10.4979	10.4526	10.6541	13.0638	9.1544	9.7221	11.4463	11.5304
PF3D7_0910200.mrna1_1	PF3D7_0910200.mrna1_1;571	571	12.0149	11.8842	7.7821	7.1848	10.1296	8.0545	9.2423	10.6954	10.8066	12.3455	8.8349	9.4174	5.6693	10.4032	8.1146	10.1816	11.5348	14.25	8.8724	12.2664	12.4709	11.6895	6.9224	10.3987	8.1458	6.3091	11.2231	8.3688	12.6329	12.0229	13.9145	6.9305	13.8021	8.4975	7.2761	11.1054	9.5245	9.1495	12.2304	11.287	7.8432	9.2844	12.0852	11.0162	11.3743	7.1074	8.741	12.4119	6.9865	11.0909	12.2064	12.7515	8.4654	8.8154	10.7394	8.3437	9.842	14.1315	10.8162	7.829	8.355	11.0912	12.0903	10.6219	13.1719	9.7289	9.5334	12.1212	11.8431	11.4045	7.8434	10.7869	14.8774	10.9336	8.8382	8.776	11.8219	10.7894	10.7335	13.4505	10.0678	10.001	12.9166	12.7275
PF3D7_0910200.mrna1_1	PF3D7_0910200.mrna1_1;572	572	12.0316	12.2712	7.225	7.5339	10.5094	8.3901	10.3264	10.3715	10.4614	12.268	9.1085	10.0076	7.3871	11.0224	8.458	10.4803	11.7752	14.4644	8.9195	12.6263	12.4011	12.3556	8.4088	10.8221	8.1631	7.2683	11.8197	8.4061	12.6521	12.3132	14.116	8.9104	14.2676	9.097	6.4581	11.2501	10.1214	9.1193	12.3082	11.7547	8.899	9.1852	12.6517	11.468	11.5837	7.6073	9.2452	12.6247	6.2487	11.505	12.6501	12.9124	9.0136	8.6229	10.8078	8.5297	10.0768	14.4979	11.1405	10.9086	9.0291	10.9824	12.4696	10.6388	13.6235	10.0065	9.5457	12.2299	11.6091	11.5854	8.2977	11.2925	15.0172	11.2981	10.0528	8.9708	11.8814	10.4192	10.7575	13.643	10.0505	10.0914	13.1667	12.1695
PF3D7_0910200.mrna1_1	PF3D7_0910200.mrna1_1;573	573	12.2477	12.163	8.8988	7.7174	10.36	8.614	10.8018	10.5502	10.1523	12.2661	9.1877	10.0317	7.1013	10.7242	7.8949	11.1533	11.5381	13.761	8.1745	13.5949	12.4157	12.3245	8.1875	10.5783	8.6424	6.9259	11.0535	8.2133	13.7574	12.2513	13.5988	8.6863	13.2782	9.2012	8.1007	11.1239	11.1135	9.5343	12.2074	11.5226	8.9581	9.8498	12.4308	10.1249	11.0873	8.0792	9.7234	12.4757	6.8852	10.8996	11.7862	12.5457	8.8254	8.7426	10.6535	8.4155	10.0043	14.2101	10.8597	8.6003	8.4679	11.1269	12.394	10.3321	12.9528	9.4723	10.2446	12.2531	12.4634	11.1171	8.5359	10.204	14.817	11.0225	9.0116	9.3434	11.7511	10.6115	10.645	13.2919	9.8163	10.2514	12.6189	12.7317
PF3D7_0910200.mrna1_1	PF3D7_0910200.mrna1_1;574	574	12.0378	11.5575	11.2998	8.0139	10.3274	7.1885	11.2313	10.5437	10.2509	12.1302	8.2969	10.045	8.0334	10.3439	11.2249	11.0797	12.0863	14.4397	7.6761	13.3167	12.6774	12.9219	7.4809	10.2399	8.5426	5.8699	11.071	11.7793	13.8544	12.4451	14.1297	9.295	13.2679	10.6257	10.2097	10.6873	10.7449	9.216	11.7588	10.1847	10.1195	9.9182	11.9872	8.0234	11.0893	14.0062	9.3509	12.9895	11.5176	10.3852	10.5038	12.7864	8.0626	8.8	8.8549	7.1073	10.1374	14.3328	10.7039	7.7969	7.5442	10.6892	11.1137	9.1965	11.4883	8.9821	9.1344	11.8204	11.4955	11.9372	14.3212	10.7965	14.6078	12.0351	10.4804	11.6333	13.3763	9.9688	9.3242	11.5394	9.2851	12.0297	13.009	12.3746
PF3D7_0910200.mrna1_1	PF3D7_0910200.mrna1_1;575	575	11.6284	9.6811	11.1715	8.0007	9.6038	7.5995	11.6916	10.6493	9.6007	11.8054	7.5333	8.6461	7.3809	10.0102	7.0502	11.2374	11.3909	13.556	7.0444	13.3018	12.5022	12.2785	6.9199	10.0865	7.425	6.3644	10.99	8.4702	13.3857	12.2266	13.5416	8.2642	13.3134	7.7789	6.7367	10.0591	10.3909	9.0576	11.9507	8.2838	11.1949	9.4388	12.018	8.086	10.8194	8.8968	8.0992	12.1101	7.0481	9.6335	7.8157	12.3311	7.773	8.5773	8.0155	6.9167	10.0541	13.5472	10.6702	7.2674	6.8188	10.7503	10.1932	8.9838	8.7288	7.5355	8.8293	11.8204	11.4929	9.466	7.6925	10.253	14.4839	10.8777	8.2893	8.1785	11.5025	9.4465	9.3484	9.1552	8.1128	9.4752	12.3842	12.3634
PF3D7_0910200.mrna1_1	PF3D7_0910200.mrna1_1;576	576	12.0545	9.0494	12.8835	8.238	10.2051	8.0015	12.3695	11.0636	10.0885	12.1891	7.9232	9.0228	7.105	10.2942	7.8387	12.1143	11.7435	14.0116	7.41	13.2914	12.7504	11.9062	8.6101	10.8444	8.9245	6.5547	11.5596	8.4362	13.5185	12.4241	13.909	8.2423	13.792	9.3969	6.8542	11.0666	11.5683	9.1754	12.4854	8.5207	10.9422	10.5627	12.0881	7.9147	11.4939	8.6389	8.1402	12.6453	7.3474	9.694	8.4108	12.7677	7.5702	8.8865	8.5383	8.1275	11.0977	14.0587	10.6974	8.2595	7.4134	11.0796	10.7478	8.2315	8.6342	7.9002	8.5177	12.1833	11.9934	9.1787	8.2724	11.0627	14.8206	10.9909	9.0074	8.3929	11.8302	10.4728	9.3008	8.7422	8.4769	9.2773	13.0933	13.1111
PF3D7_0910200.mrna1_1	PF3D7_0910200.mrna1_1;577	577	12.4854	10.6396	12.9104	8.5512	10.7099	7.6012	12.2097	10.8062	10.5641	12.6238	8.3467	9.6383	8.3015	10.6581	7.372	12.6413	12.014	14.703	7.4261	14.1716	12.949	13.6462	8.8918	11.0441	8.9798	7.1136	11.6313	9.0119	14.0497	12.5389	14.4809	8.8009	14.1753	9.576	7.1834	11.3414	12.3249	9.3038	12.932	10.338	11.8049	10.1403	12.6566	8.2099	11.7014	8.7956	8.6724	13.133	8.073	10.3202	8.6713	13.1619	8.8653	8.7369	9.2032	8.49	11.1529	14.6941	11.2037	9.849	7.9958	11.4764	11.1645	8.8979	8.6956	8.4196	8.2538	12.7449	12.644	9.4237	8.8003	11.6671	14.7444	11.3497	10.5079	8.4864	12.1567	10.5777	9.2672	9.1809	8.7591	9.3117	13.252	12.5408
PF3D7_0910200.mrna1_1	PF3D7_0910200.mrna1_1;578	578	12.8364	10.8872	13.6869	8.5368	10.6239	7.578	12.5886	10.728	10.1967	12.5641	10.6931	9.306	7.9531	10.749	7.9714	13.0857	12.2452	14.5053	7.6596	14.0268	13.4349	12.9352	9.8802	10.9241	9.6785	7.4229	11.3017	9.6435	14.0108	12.9528	14.5544	9.1463	14.117	10.3438	6.3928	11.0607	12.9959	9.3186	13.1366	10.6937	13.1057	9.2398	12.6091	8.2189	11.436	9.0526	8.6977	12.9761	7.6431	10.3351	8.6267	12.771	8.6642	9.5511	9.4504	8.206	11.6519	14.6933	11.3023	8.4692	8.2332	11.2286	11.3588	9.2697	9.2717	8.5607	9.8634	12.9139	12.2099	10.342	8.9468	12.0917	14.9315	11.3088	9.2371	8.9138	12.0748	10.7355	9.4128	9.6721	8.9269	10.2109	13.1617	12.8323
PF3D7_0910200.mrna1_1	PF3D7_0910200.mrna1_1;579	579	11.4221	9.5545	11.2518	6.9898	9.6415	7.2886	10.4058	10.2367	8.4643	11.9659	6.2692	7.7433	6.8964	9.751	7.4754	10.9961	11.4402	13.4514	6.0834	12.558	12.7334	12.0236	6.988	9.916	7.0015	3.3074	9.0538	7.2966	12.6222	11.9434	13.1259	7.3776	13.4259	6.8319	4.2735	9.7212	10.5865	8.3219	11.8776	8.4129	10.9669	7.4157	11.3907	6.7075	10.3732	7.9573	7.9364	11.8572	5.8377	8.3328	7.1048	11.4746	7.058	8.1612	6.9711	4.7772	10.6405	14.056	10.4266	7.8284	6.3644	10.5943	9.9231	7.7565	6.1677	6.546	7.4077	11.5872	12.1581	9.1874	7.6329	10.33	14.8054	10.461	8.4281	7.2098	11.179	9.077	8.1553	7.7144	7.4163	7.1526	12.4844	12.2234
PF3D7_0910200.mrna1_1	PF3D7_0910200.mrna1_1;580	580	9.4991	6.8613	9.2512	4.8135	6.3677	6.8097	11.3488	6.9083	5.0785	9.8446	4.3176	4.5527	5.5901	6.9465	6.2073	9.2926	9.1929	10.4746	4.8718	9.9015	11.4575	8.7401	5.4561	7.3828	5.5413	5.4087	4.5583	4.9612	10.2097	10.6952	10.6765	4.8125	10.7166	5.3262	4.9864	4.0781	7.4521	5.4995	9.8846	5.8004	10.0314	5.7602	7.8904	4.6159	6.9824	6.033	6.0753	8.7014	5.7447	4.7268	5.0126	7.5636	4.0755	6.3533	4.7845	4.1367	8.9331	12.8251	7.6541	5.487	5.5005	7.8232	7.0778	5.5874	5.1695	5.7882	6.5298	8.7154	9.3147	6.5328	6.2638	7.033	13.7012	7.286	4.2342	5.5883	9.3338	6.9592	6.266	5.1898	4.8555	5.537	8.9667	10.3412
PF3D7_0910200.mrna1_1	PF3D7_0910200.mrna1_1;581	581	6.9248	6.328	6.65	5.7469	5.0224	5.0005	6.0494	4.8151	3.3434	8.073	4.8068	3.3132	6.115	2.4005	3.1473	7.7272	5.6786	5.7589	5.2246	8.6185	7.9246	6.695	5.6467	5.9646	5.4854	4.4135	3.4634	4.5148	9.1902	7.2345	6.8009	4.4396	7.7712	4.5317	4.9722	3.5644	5.7007	3.8639	8.0003	6.4353	6.9735	4.7142	6.3894	4.2653	4.4854	5.7214	4.8919	7.2293	6.2311	4.3427	5.5301	5.8066	4.669	6.0841	5.3356	5.6642	6.3969	8.8397	6.0112	4.0435	5.4492	6.0845	5.3618	5.2091	4.1408	4.8777	5.517	5.9272	4.8525	6.4967	6.1223	4.8058	9.4757	5.774	5.7293	5.0094	6.4065	5.235	6.2966	5.8595	4.0072	5.4104	6.6848	6.596
PF3D7_0910200.mrna1_1	PF3D7_0910200.mrna1_1;582	582	5.7939	7.1471	4.6798	4.8006	3.6993	5.2494	5.4515	5.691	3.9523	6.9305	4.0027	5.5432	5.6129	4.1603	5.5351	7.2815	4.6247	4.9303	4.4854	8.8489	8.0585	5.1445	5.4832	6.3347	4.6328	4.5826	5.3937	4.9255	9.5661	7.1762	6.1625	4.8802	7.3431	5.7312	5.1554	5.1655	4.7608	4.905	7.3022	6.1837	5.3688	4.4575	5.0849	5.093	6.0661	4.3291	5.8748	5.4189	5.8081	5.5922	6.0112	5.2559	5.0321	7.3496	5.1961	4.4429	5.2044	5.8963	5.2032	5.193	4.8359	5.7546	6.1729	5.0009	6.1027	4.9584	5.4243	5.2946	4.2965	6.5306	5.8672	5.3947	6.5185	6.4021	5.3576	5.2172	7.031	5.5604	5.7401	5.3402	4.9855	4.9322	6.4751	6.2716
PF3D7_0910200.mrna1_1	PF3D7_0910200.mrna1_1;583	583	6.7544	7.1409	5.9674	5.1819	8.7817	11.6008	6.5833	3.797	7.7627	7.6968	4.9322	6.3928	5.6687	8.5072	10.9409	8.5942	6.2815	6.5817	6.28	6.0546	10.4265	5.4429	6.1485	8.5158	6.1223	3.6264	4.8104	7.6444	5.934	8.7595	7.3524	5.3462	9.0735	6.0002	5.4757	5.0426	4.4886	5.9198	7.7313	5.3248	4.6921	5.3484	5.8826	5.6588	5.9279	7.555	6.0585	7.3628	4.607	5.5928	5.4463	6.6646	7.2595	6.246	6.9617000000000004	4.4854	4.9307	7.2559	6.4914	6.0173	4.6904	7.43	7.6631	6.7049	6.7042	6.6196	4.701	7.4602	6.9058	7.6449	6.9034	4.9828	7.7177	6.9298	6.5723	4.5515	8.0571	7.1413	6.5501	7.2267	6.7837	5.0691	8.4271	6.7812
PF3D7_0910200.mrna1_1	PF3D7_0910200.mrna1_1;584	584	6.5756	6.666	5.6968	3.9727	4.1077	6.2512	6.5948	3.9745	4.3125	6.5854	4.6218	5.5907	5.4199	4.0557	6.2703	8.4877	5.632	5.8822	6.0995	4.281	7.2854	4.845	5.047	6.6673	5.3341	4.0993	5.0396	6.2048	5.4757	6.2032	5.0175	4.9519	8.2076	4.9463	5.0764	2.5558	4.1102	6.4058	7.4418	4.8161	5.7469	5.6476	6.3347	5.0579	5.5304	4.6153	4.5392	6.2688	5.3413	5.5537	5.079	6.1711	4.204	6.6655	5.625	2.3896	3.8379	6.2397	6.2361	4.8135	4.6334	6.7625	6.8505	5.8435	5.3674	5.2219	4.6971	7.7489	6.1056	6.0219	4.8802	4.9298	7.2842	5.9547	5.625	5.2506	6.4308	6.1127	5.7051	5.4506	5.5135	2.856	8.3653	5.6032
PF3D7_0910200.mrna1_1	PF3D7_0910200.mrna1_1;585	585	6.337	5.3809	6.563	5.942	5.4896	6.7068	6.1665	5.6582	4.2494	5.9465	6.0687	6.3782	5.7049	3.0514	5.3234	8.192	4.9635	4.735	4.4542	4.9864	6.2096	5.2813	5.0076	6.1781	4.3427	4.7918	4.774	5.0179	6.3018	6.5185	6.0475	5.8826	7.3111	6.29	4.1094	2.568	4.5198	5.9241	6.4822	6.6103	5.8542	4.0849	5.9725	5.5078	5.4396	3.7495	5.0453	5.3813	5.3816	6.5136	5.2604	6.0092	4.1318	5.3712	5.6761	4.1127	5.588	6.3633	6.3375	5.3889	5.4057	6.0667	7.8598	5.6616	4.9846	4.8875	5.0179	8.2527	5.2976	5.2168	3.3646	5.6859	7.3251	6.0936	5.8787	4.263	6.2403	6.0915	6.2363	5.5059	5.3957	4.1953	9.0546	5.1942
PF3D7_0910200.mrna1_1	PF3D7_0910200.mrna1_1;586	586	6.0936	5.5283	6.2059	4.6554	4.3234	5.6651	4.3618	4.9217	4.306	6.1703	4.7409	5.3823	6.0215	4.5103	4.3702	5.7795	5.285	5.6267	5.4486	5.193	5.9329	5.7631	5.151	6.1665	4.701	4.6685	4.5192	6.2371	5.3618	6.5392	6.5729	4.9869	5.9528	5.7098	5.5261	4.2735	4.2456	4.0942	5.7793	4.7393	5.328	3.3896	5.6235	5.4333	5.133	5.0281	5.467	5.4819	6.0455	4.9556	5.2574	5.2724	6.8227	6.9266	5.8276	4.4135	4.1595	5.6887	6.3322	6.4936	5.2909	6.3503	6.2858	6.4232	6.097	5.2657	3.1747	4.5198	5.7509	5.496	5.1934	5.0157	6.3486	6.3012	6.4271	5.4614	7.543	5.6082	5.9841	5.7544	6.3775	5.1031	4.7458	5.1301
PF3D7_0910200.mrna1_1	PF3D7_0910200.mrna1_1;587	587	6.1635	5.4005	5.7485	5.4915	8.1752	5.8427	5.4239	5.8364	6.9252	6.0061	5.1771	5.7939	5.8133	7.7287	4.8022	4.8982	5.8362	5.706	5.3747	5.85	7.6703	5.1679	6.6807	5.8319	5.4854	7.1772	5.5046	7.5977	6.7225	7.9894	6.3503	5.0255	6.0959	5.8948	6.6986	5.1313	5.7236	5.5987	6.1607	3.4423	4.6171	5.2048	6.4345	6.4997	6.4827	4.8629	6.2882	5.4867	3.8934	5.6963	5.2795	5.5333	7.0993	5.9488	6.1183	4.9556	5.8189	5.9946	6.2373	6.6275	5.4783	6.4935	8.0078	5.6191	6.9976	5.7074	3.1779	5.7463	7.3858	5.8731	5.6317	5.814	7.5622	6.2604	7.3029	6.6112	7.7508	6.4494	6.6015	6.0394	5.3607	5.5801	6.1087	5.6352
PF3D7_0910200.mrna1_1	PF3D7_0910200.mrna1_1;588	588	6.4537	6.2797	4.5656	5.7498	7.0367	6.3716	5.9236	5.1599	6.6598	6.7872	5.9602	5.9148	6.6568	6.2475	6.2135	6.2696	5.6493	6.7226	6.2063	5.4074	8.9755	5.4104	6.0475	6.8672	5.5401	6.6498	4.9509	7.2523	6.9285	7.297	7.1603	6.6896	6.9474	6.0088	6.9027	5.5561	4.8161	6.5301	7.3969	4.5662	6.3074	6.2836	6.1884	6.5248	5.8298	5.6823	5.797	6.6666	4.8415	6.1379	5.6585	7.2052	6.2974	5.9602	5.9281	4.5771	6.1625	7.0384	6.6337	6.9672	6.4807	7.4774	5.7821	6.4436	5.314	5.8809	5.3377	5.6772	6.2182	6.1424	5.0374	6.5135	8.3245	7.2105	7.0957	5.8146	8.1396	7.0978	7.5969	6.0336	6.7921	6.0339	6.1322	6.4796
PF3D7_0910200.mrna1_1	PF3D7_0910200.mrna1_1;589	589	7.9647	5.8994	5.7546	5.5385	6.7908	5.0909	5.1285	5.78	6.6414	8.1236	5.464	5.6837	6.0813	6.731	6.0959	5.2563	6.0081	6.345	6.3672	7.5218	8.8281	5.7798	6.4652	7.2118	6.6862	7.9149	5.4848	7.5834	7.8662	7.2361	7.7546	5.8209	7.054	6.8809	8.2515	5.6702	5.4155	5.4489	6.5094	5.3352	4.6485	5.7096	6.9364	6.3768	7.3896	5.6935	6.0161	6.5919	5.1473	7.9722	6.1625	7.1465	5.7626	6.7573	5.9402	3.6949	7.3365	8.5428	6.673	7.6838	5.6247	7.134	6.552	7.7762	6.6153	5.8402	5.5521	5.9516	8.3629	5.848	6.2891	6.0721	9.5117	6.6305	8.1446	7.3872	8.324	6.8288	8.0657	6.4746	7.0533	6.4867	7.0896	8.0825
PF3D7_0910200.mrna1_1	PF3D7_0910200.mrna1_1;590	590	7.908	6.5872	6.4827	6.6238	7.3929	6.4586	6.6897	6.9982	6.9945	8.2788	5.4647	7.4796	6.6723	6.966	7.3088	6.6336	6.6441	7.0044	8.6601	9.0657	9.0113	7.7536	6.4759	6.3549	6.8579	8.5964	6.2902	8.8469	9.3097	7.6717	8.6494	6.0768	7.4233	6.9265	7.9274	6.3187	6.9221	7.1427	6.7862	5.3277	5.6029	6.1158	6.7908	6.9103	7.4387	6.9192	7.1607	7.2635	5.4728	7.936	6.4411	8.6621	7.1635	7.4888	7.754	6.882	8.3879	9.063	7.6399	7.3163	6.0989	8.4746	6.5762	7.5136	6.6633	6.5812	6.781	5.7503	9.2157	8.3339	6.2441	7.4091	9.8733	8.5365	7.7032	7.4707	8.8186	7.833	8.526	7.5221	8.1562	7.4738	7.3147	8.0944
PF3D7_0910200.mrna1_1	PF3D7_0910200.mrna1_1;591	591	7.7363	6.47	5.9591	6.073	7.5546	6.9494	6.4353	5.7164	7.1942	8.776	6.1062	7.9957	6.9931	8.1529	7.3425	6.8471	6.09	6.832	8.1126	8.6479	8.6615	7.3553	6.1621	6.4653	7.0126	7.5917	4.8972	8.1159	8.9092	7.7028	8.1876	5.9727	7.25	6.632	7.6482	5.7824	6.7568	6.246	6.8616	5.9966	5.1579	6.1701	6.6541	5.8696	7.2368	7.1568	6.6791	6.6129	6.6017	7.5428	5.9079	7.571	6.0691	6.0611	8.1279	7.128	8.576	8.9204	6.6726	6.6387	5.9825	8.0917	6.3493	7.1505	6.8709	6.757	6.1129	5.8848	9.4584	8.4879	5.3551	8.0333	9.898	6.7329	7.5892	6.998	8.7251	8.0185	7.6454	7.8509	7.0241	7.0899	7.1993	8.7107
PF3D7_0910200.mrna1_1	PF3D7_0910200.mrna1_1;592	592	8.2487	7.4791	6.4004	7.0632	8.3875	7.0865	5.9816	6.4938	8.2614	8.7738	5.7145	6.7952	7.781	8.4024	6.819	7.8321	11.6728	7.0547	10.8403	9.2824	10.1428	7.4968	6.702	9.3992	6.6466	7.7089	5.8694	10.3498	12.4072	7.8364	8.1091	5.7148	9.5682	6.3388	7.5007	6.1749	7.7046	6.9665	7.0815	7.2046	5.6485	6.4016	6.9949	6.6675	8.0378	7.5455	7.5665	7.1428	5.7973	7.9402	6.7987	7.292	6.7051	7.4714	8.8964	7.5102	8.6863	9.6208	6.6395	7.1903	6.4537	7.514	7.8131	7.3791	7.0084	6.8582	5.8061	7.3635	9.0983	8.7893	6.6568	7.4755	10.3742	8.26	7.7029	7.7259	8.758	7.4962	8.2952	8.571	7.4247	8.0525	8.3722	8.0078
PF3D7_0910200.mrna1_1	PF3D7_0910200.mrna1_1;593	593	8.484	7.7212	7.7776	7.6811	7.6695	7.4947	8.2724	7.1198	7.0597	8.9875	6.2151	7.1191	7.7006	7.2916	7.3289	9.5513	7.6518	8.1807	7.347	9.1352	9.0792	7.8371	5.926	8.1393	6.5193	7.8341	6.1512	6.7249	10.2983	8.6952	8.6706	4.4886	8.9649	7.091	7.7903	6.7966	7.3541	7.0458	7.1073	6.7275	5.9934	5.607	8.8952	6.9087	8.0631	8.0978	7.718	6.6837	5.6206	9.5701	6.9456	8.8196	6.3885	7.2977	7.2314	7.4424	8.1819	9.5192	6.5165	6.7196	6.937	7.9319	8.0198	7.9784	7.1525	6.5331	6.8574	8.4255	8.7818	8.5068	7.2215	8.9171	10.6084	7.9583	7.861	8.3075	9.4226	7.9151	8.3304	8.8892	7.8246	8.0283	10.7769	6.9483
PF3D7_0910200.mrna1_1	PF3D7_0910200.mrna1_1;594	594	8.3756	7.3717	8.168	7.979	7.4884	9.5372	6.9248	7.3904	6.2915	8.4909	5.5068	7.8801	7.3809	7.2922	9.3747	7.9749	7.266	9.2243	6.3192	7.9764	8.2804	6.8434	6.7367	6.893	8.0408	5.6977	5.288	6.4907	8.6611	7.0829	7.861	6.2578	8.8046	8.4371	6.2856	6.4853	7.1283	6.602	6.1018	6.1479	6.7036	5.2928	8.9218	6.777	7.2604	8.2625	6.4796	7.1921	6.223	10.9728	7.1478	9.2234	7.672	6.9676	6.7056	7.7391	7.9422	9.3834	7.0196	7.1157	8.8132	7.3939	7.6651	7.2639	7.7627	6.4933	5.6088	5.6314	8.227	8.044	7.2901	8.6066	10.0302	7.6015	7.717	8.7669	9.1873	7.7647	7.8798	8.1167	7.2072	7.4453	7.7493	7.2716
PF3D7_0910200.mrna1_1	PF3D7_0910200.mrna1_1;595	595	8.1836	6.9833	5.1272	7.1963	4.1787	8.1664	6.8144	6.3067	4.1227	8.9666	5.8455	6.581	6.9544	4.8227	8.5352	7.2448	7.1006	5.6979	4.95	5.6473	7.0016	4.4561	5.7684	9.726	5.3248	6.6132	5.6591	6.2359	7.2546	6.5279	7.5654	3.8278	9.3269	6.065	6.6857	5.4947	5.9977	5.0631	6.9378	4.6831	4.2817	5.8921	6.4385	5.4476	7.6493	7.0563	5.5248	6.3076	5.0963	7.147	6.319	7.096	4.6616	7.6322	6.5535	6.598	6.1278	9.6817	5.6485	5.6696	5.1326	7.0566	5.8694	5.9595	6.4194	4.9846	5.5404	6.0148	7.984	7.7958	7.1637	7.1834	10.2392	6.4079	6.6555	7.5238	7.7249	7.5031	7.4902	7.9874	6.7778	6.5639	7.6387	6.8863
PF3D7_0910200.mrna1_1	PF3D7_0910200.mrna1_1;596	596	7.6408	5.5723	4.8555	5.9416	1.4647	8.0515	5.3792	5.2954	2.4647	8.2653	5.7401	5.9052	5.5398	3.1391	7.9505	5.7002	5.7552	4.8354	4.4323	5.337	6.2546	5.1831	4.6865	7.8295	4.9303	6.4859	2.4983	4.5429	6.251	6.0332	6.4365	3.854	8.5451	6.0286	5.9284	4.4195	6.4547	6.2915	6.2374	4.8273	4.3241	5.0531	4.4899	4.7829	6.308	6.483	5.6014	5.4111	4.8777	7.248	5.7522	6.0717	3.7049	6.6662	6.2759	5.0396	5.7544	8.7897	4.669	4.7032	5.021	7.092	6.4882	5.8019	5.4902	5.7211	4.7876	6.2382	5.4963	7.0095	6.8019	6.8975	9.8269	7.0943	5.634	6.5847	8.1177	5.8921	6.8662	7.2842	6.545	7.0456	7.3932	7.8349
PF3D7_0910200.mrna1_1	PF3D7_0910200.mrna1_1;597	597	7.1828	6.0862	5.6447	6.3658	3.079	8.1793	5.3719	5.6305	2.4303	8.2506	5.6843	5.9964	6.6453	4.6645	8.0388	5.7156	5.5892	5.5987	3.4828	5.7586	6.7359	4.6971	5.6927	7.4413	5.1461	4.9805	4.3313	5.0768	6.4288	7.0711	6.3709	5.257	8.8625	5.405	6.1175	4.6433	6.023	5.7145	5.7645	5.233	4.266	4.8654	4.7257	4.8304	6.4386	7.3306	4.7923	5.8562	6.0583	6.8366	6.2519	5.9828	4.7279	6.2547	6.0518	6.3171	4.8972	8.1252	5.1687	4.2133	5.1827	7.3367000000000004	6.2472	5.6094	5.7538	5.9885	4.568	5.7981	5.6571	7.1285	5.9117	7.3973	9.3262	6.9869	5.8128	7.3966	8.4894	7.1334	6.8046	7.4771	5.9272	6.8459	6.8569	6.671
PF3D7_0910200.mrna1_1	PF3D7_0910200.mrna1_1;598	598	6.9694	6.3304	7.4475	5.6462	4.106	8.243	6.3452	5.91	1.0704	7.9975	7.8681	6.6764	6.3266	5.233	8.0229	6.5259	6.1426	5.8704	5.1783	5.4861	8.236	3.9231	5.6209	7.5382	4.4469	5.2055	5.7819	5.7495	6.8417	8.3944	6.1871	5.1875	8.6391	6.7116	4.9045	5.6968	5.5671	7.7395	5.0081	5.6229	4.7131	3.8817	5.0635	5.522	6.363	8.0825	7.1862	7.2204	5.8212	6.979	6.1307	9.4448	7.7502	7.0973	6.144	6.3279	4.3561	9.0372	6.224	5.1069	4.7597	7.7652	6.2114	6.4106	5.8809	5.7063	4.0993	5.6017	6.3961	7.9859	7.7774	6.9278	9.8622	7.2494	7.3847	7.5863	9.1443	6.8273	6.8146	7.5272	6.0123	7.0215	7.4184	6.4453
PF3D7_0910200.mrna1_1	PF3D7_0910200.mrna1_1;599	599	6.9968	5.8787	4.86	5.9091	1.7908	8.7991	6.4552	5.1679	0.7485	8.3077	5.3381	6.64	4.9236	3.848	8.4685	6.6126	6.2824	4.1977	4.9882	5.9683	7.1315	4.5354	4.8344	7.4549	5.7795	5.047	5.8858	5.2342	7.3696	6.2823	6.9548	3.5993	8.2205	6.902	6.0807	6.0387	5.3505	5.6761	5.6366	4.3455	5.2743	4.7458	6.0119	5.8887	5.995	8.0851	6.4617000000000004	7.1214	5.854	7.7677	6.6991	7.2148	4.7164	7.2047	5.9086	5.3635	5.4825	6.7677	5.8079	5.8339	5.1993	7.8512	5.6366	6.2069	5.8948	5.9789	5.8502	7.251	6.7039	7.6214	7.7259	6.7309	9.4122	8.0687	6.4222	8.2998	9.2531	7.5784	7.2686	7.6441	6.9833	7.3678	8.6598	6.7477
PF3D7_0910200.mrna1_1	PF3D7_0910200.mrna1_1;600	600	7.1702	6.2288	6.3778	5.4627	5.1031	7.8686	6.7312	6.0674	3.9662	7.8818	5.7436	7.9546	5.7145	5.1839	7.6384	7.5487	6.7294	5.4229	6.0369	6.4077	6.08	4.6993	4.8379	7.8466	6.2205	5.2211	6.6925	5.4676	7.5499	7.349	7.201	6.0682	8.5035	6.8814	5.2657	7.8837	5.3947	6.3347	6.9022	5.7637	5.4138	3.6588	5.3071	5.6147	6.3745	8.8961	7.1422	9.728	5.706	7.7382	7.2596	6.2848	5.7452	7.4035	6.0358	7.023	6.3978	7.0367	5.8392	5.7425	5.7377	8.3751	7.2017	8.1691	6.7386	5.6392	5.4289	7.2527	5.1902	7.8468	9.1541	7.9217	8.4051	8.804	7.5529	8.2882	9.9193	7.4769	8.6788	8.2642	6.1713	7.6174	8.8696	8.1635
PF3D7_0910200.mrna1_1	PF3D7_0910200.mrna1_1;601	601	7.0575	7.5268	5.3885	6.9303	4.7274	10.5936	6.8786	6.4085	3.4542	8.133	5.2199	8.1726	6.2628	4.5945	11.0847	6.8876	7.4589	5.7903	5.1001	6.0241	6.876	7.745	6.1359	8.8048	5.6901	8.011	5.5157	6.4989	8.4749	6.8673	10.6485	5.9373	8.784	7.0929	6.9521	6.4849	6.567	5.8919	7.0282	4.5497	4.839	5.0764	5.5653	5.61	5.9239	10.6916	7.5355	8.8158	6.4378	8.7617	7.3346	7.2969	4.841	6.799	7.4337	11.5464	5.3241	6.8797	7.0577	4.5922	6.4751	8.3206	7.7686	6.6521	6.9372	6.3637	6.0248	8.2606	6.6861	8.0599	9.8413	7.4402	8.5881	8.2016	6.4294	8.5856	9.685	7.7496	7.8698	7.9866	6.1524	7.451	9.2779	6.3112
PF3D7_0910200.mrna1_1	PF3D7_0910200.mrna1_1;602	602	7.3006	7.1715	5.5804	6.1396	4.9416	8.5803	7.2666	5.4565	4.0295	8.0246	5.3262	7.9825	6.4231	3.8758	8.658	6.4906	6.3735	4.7576	3.9174	5.7369	7.082	4.5922	4.1969	8.5837	5.4696	6.9222	7.1866	5.1779	7.1945	6.735	6.913	5.7806	9.4301	6.7274	5.8268	7.2379	7.0589	7.2156	6.2718	6.4335	6.1027	4.1811	5.6305	6.2304	6.1303	8.7543	7.6439	8.9529	6.1975	8.8732	7.676	5.935	5.7225	6.9837	6.4986	4.2357	6.2754	7.6448	6.0592	4.8369	6.4131	8.1236	7.8978	8.3473	6.7779	6.5782	4.8288	10.5444	6.5108	7.4574	8.4803	7.0235	8.8274	8.4365	5.5877	8.9114	9.4637	6.984	8.1169	7.6927	6.8582	7.1142	10.5096	5.942
PF3D7_0910200.mrna1_1	PF3D7_0910200.mrna1_1;603	603	6.9291	6.1443	5.8045	5.0644	4.0976	9.1646	6.0955	5.5807	2.5801	7.0512	6.1216	7.4672	4.9505	3.7613	9.1312	6.3252	6.3051	5.5059	5.3071	5.847	6.5607	5.8487	5.5236	7.8432	5.7562	5.2525	6.7042	5.4323	6.5053	6.2946	7.0354	5.6786	7.762	6.192	5.0798	6.5273	5.5068	7.0063	6.1135	5.4803	7.1941	5.1711	6.3853	5.903	6.7463	9.0181	7.3623	8.0558	5.3413	8.0815	6.4321	5.7905	5.3034	7.3315	5.7076	5.0768	5.904	6.631	6.4241	6.1196	7.2457	6.7498	7.6461	7.1887	5.7495	5.947	5.7007	6.1223	6.0982	7.5344	8.4175	6.5613	7.8085	8.583	6.4676	8.9945	8.9209	7.6369	6.7485	7.0104	5.9488	7.0298	6.9994	6.8539
PF3D7_0910200.mrna1_1	PF3D7_0910200.mrna1_1;604	604	7.1362	7.1911	5.9076	6.7266	6.2422	9.2422	7.0542	6.7553	5.9265	8.0479	5.8291	9.1753	5.9477	5.5239	9.8716	8.526	9.1295	8.1482	4.756	5.9764	7.5587	4.7892	5.319	8.401	4.9709	6.0794	6.3366	8.5646	10.1046	7.4786	9.7829	9.5011	8.3844	8.9922	6.7593	6.3025	6.7819	6.8103	6.2628	7.2569	4.435	5.3516	5.8706	6.2797	6.2137	12.3269	11.2881	11.1391	10.5186	8.9939	8.2122	9.6972	6.2643	9.0654	5.7331	6.0841	5.6713	7.6255	6.0345	6.4687	7.4312	7.7276	7.7242	5.5702	4.5298	5.8975	5.2353	5.8395	6.6244	9.4458	12.5135	6.818	9.1964	10.4077	7.6566	11.5689	11.2967	7.6694	6.3894	7.5454	4.9495	8.8391	10.6229	8.4296
PF3D7_0910200.mrna1_1	PF3D7_0910200.mrna1_1;605	605	7.2439	7.0726	5.9298	6.3604	4.7517	8.8251	6.893	5.3916	4.8948	7.7988	6.3698	8.3729	5.7988	3.9828	9.2924	7.0157	6.5682	5.8102	4.986	5.6017	6.7688	5.9948	6.0605	6.9854	4.7586	5.3625	6.5182	5.8878	7.1183	7.0952	7.4563	6.6844	7.9158	6.9001	6.1601	5.8422	6.4033	7.3617	5.6381	5.9875	5.9378	5.3565	5.5441	7.085	7.1605	10.3095	8.9889	8.3942	7.3658	8.729	6.9135	7.5046	5.5264	8.0157	5.2211	4.7808	6.7272	7.9275	6.398	5.278	6.4474	7.7613	7.8534	5.5059	6.0032	5.3288	5.3896	5.3533	6.7982	7.6523	9.8504	6.847	8.5012	9.0908	6.923	9.0463	9.026	7.9285	6.2897	6.1554	5.5871	7.6665	8.3488	7.1484
PF3D7_0910200.mrna1_1	PF3D7_0910200.mrna1_1;606	606	6.8726	6.6538	5.9619	5.72	2.7698	9.5306	7.2266	6.5899	1.7004	7.6181	4.2079	7.8386	6.1245	4.2396	9.653	7.3943	5.8465	5.2095	4.7819	6.5965	7.0296	5.7153	5.739	7.8715	5.6676	6.3223	7.0465	5.2536	6.6304	7.2141	7.395	6.0796	8.4258	6.6298	5.8012	8.2097	6.1453	7.6288	6.565	6.0809	4.6479	6.3203	5.6182	5.8166	5.3143	5.9565	6.9352	6.2784	5.8802	8.7849	7.486	5.9131	7.2668	5.272	5.4256	5.7544	7.0425	7.2096	6.3519	5.0041	6.4686	9.167	7.4671	5.3122	6.8234	5.3597	5.7856	6.0828	6.1617	6.4968	5.6668	6.893	7.6187	7.5218	5.8012	7.2966	8.9705	6.2434	7.0993	7.356	6.067	5.9129	6.9265	6.5774
PF3D7_0910200.mrna1_1	PF3D7_0910200.mrna1_1;607	607	6.9128	5.8866	7.6349	5.9882	3.0444	8.8292	6.7578	5.9966	5.0807	7.0927	5.6721	8.1053	5.8753	5.213	9.5222	5.6938	6.378	5.5002	5.3712	6.1779	8.1539	6.1377	6.9841	8.2917	5.1847	7.2545	6.5969	6.2205	7.0622	7.3094	7.685	7.4869	8.4351	5.2638	7.2229	6.0321	6.5385	7.5593	7.2044	6.0442	7.1652	6.0811	5.6679	6.1653	6.527	6.4791	6.5835	7.4907	5.847	9.4247	7.0665	6.3203	6.0063	5.1926	5.6079	6.3397	6.1208	5.7469	6.5258	6.5498	7.1749	7.849	6.7921	7.3582	6.5087	6.5689	4.5466	6.5136	5.9887	6.3576	5.0553	6.5438	7.6728	7.5127	6.228	6.5645	8.2152	7.1103	7.6628	6.6838	6.761	5.1942	7.7249	6.4875
PF3D7_0910200.mrna1_1	PF3D7_0910200.mrna1_1;608	608	8.3993	6.0128	9.519	6.0088	6.6562	9.3243	6.9071	6.0297	7.4745	8.2427	6.6454	7.4294	6.436	7.1149	9.6745	7.9614	7.2824	6.6611	6.2112	6.7517	8.6949	7.2474	8.534	8.8013	6.672	4.7986	7.6504	6.8585	7.3666	8.3378	8.3715	8.8803	8.8064	6.1581	6.347	7.101	7.2469	7.5551	7.8243	5.4803	5.4793	6.2602	6.0551	6.3618	7.8204	7	6.1572	7.7813	6.8085	9.1201	7.5362	6.7865	7.1944	7.059	5.9227	6.9563	6.4398	7.0801	7.1641	6.5839	8.1756	8.8093	7.8977	7.7421	6.5026	7.8866	5.6943	6.4803	6.9363	6.7076	4.0985	6.7918	8.4743	7.6163	6.6508	8.488	9.2594	7.496	8.2351	7.6606	7.7488	7.5127	7.9997	5.8931
PF3D7_0910200.mrna1_1	PF3D7_0910200.mrna1_1;609	609	7.9889	6.1601	8.7125	6.8941	5.0175	9.078	6.1406	6.225	5.1695	7.5618	6.578	7.3752	6.3007	4.9467	9.3293	5.7629	6.3516	6.0197	4.8768	7.1241	7.9836	8.3829	6.9293	10.1839	5.3913	6.7623	5.897	4.8694	8.3129	8.0178	9.4675	7.4294	10.0545	6.5603	6.1208	6.2583	6.7153	8.2446	8.3851	5.5665	6.2502	7.4852	9.6402	6.4658	8.1277	6.6642	6.6702	8.5603	3.9307	9.8056	8.0282	10.1492	7.3998	8.5352	6.84	7.171	6.0676	6.8693	7.3619	7.0129	9.2796	8.0053	8.9032	7.7143	6.9197	6.8001	5.1001	7.8487	6.0152	7.0798	6.6352	6.1546	8.3867	8.1235	7.2195	9.0568	8.4159	7.6531	8.2725	7.2801	7.6074	5.8924	8.4468	6.6234
PF3D7_0910200.mrna1_1	PF3D7_0910200.mrna1_1;610	610	8.5062	6.4058	9.6839	6.8707	5.4728	7.2515	6.6444	7.1328	5.9989	8.6225	7.0286	7.4883	7.2355	5.3306	7.0571	6.0579	7.3382	6.5498	6.093	10.3864	9.1121	6.96	6.4273	11.2253	6.6138	7.5537	6.9122	5.6352	12.3966	8.454	8.2607	6.8499	11.4685	7.582	7.0906	6.1212	6.6081	8.2038	8.1177	6.191	8.5604	7.7407	10.0879	7.2674	8.3284	7.6962	5.7557	8.782	6.0953	10.1994	7.8967	10.9866	6.9806	8.2436	6.6609	8.9196	5.7684	7.1066	7.63	7.2065	8.2127	8.3809	9.2061	8.7164	9.1366	6.5289	5.5883	8.9831	7.3808	7.2746	8.4816	6.1426	8.8556	8.5487	7.9946	7.5677	9.253	7.8204	9.1088	9.8141	7.8379	7.0347	9.579	6.4491
PF3D7_0910200.mrna1_1	PF3D7_0910200.mrna1_1;611	611	9.3596	8.1932	9.0538	8.3926	5.4436	7.253	7.5986	8.252	5.354	9.3984	6.9963	8.8981	8.4096	6.3978	7.2226	6.9418	8.7335	6.4444	6.3089	10.4766	8.4578	8.4173	7.201	11.688	7.7029	8.3618	6.5641	6.1361	10.9984	8.3845	9.1376	7.2329	12.3468	8.1132	7.4578	7.6457	7.4268	8.6877	9.0503	7.9576	6.1761	10.1998	10.8487	7.949	9.0241	8.5882	7.7096	9.1706	6.7786	11.3604	9.347	11.5153	7.1844	8.1091	7.7793	8.3493	6.3114	7.559	8.1318	8.9226	7.1514	11.2915	11.1775	9.9347	8.6268	7.5976	6.6204	9.1517	7.619	8.5134	8.3077	6.7533	10.0149	9.165	9.2229	7.9971	11.1596	8.2251	9.902	9.2685	7.8358	7.0662	9.7922	6.8684
PF3D7_0910200.mrna1_1	PF3D7_0910200.mrna1_1;612	612	8.9632	7.346	8.9806	6.8774	6.3743	7.7224	7.2913	7.1452	6.1597	8.9706	6.5523	9.8049	6.8445	6.1406	7.5377	7.0558	7.8967	5.9644	7.0747	8.2029	9.2975	7.7216	7.1508	9.0968	8.2665	7.095	7.2838	6.6418	8.579	8.2028	8.3631	7.0516	10.3294	9.2279	5.4944	7.0791	9.3256	8.9285	9.1606	6.986	6.8914	7.8326	9.8748	7.6089	8.6705	7.5168	7.5566	8.82	6.6339	7.7882	7.6576	10.3483	6.9458	8.5953	7.0891	6.4986	6.7622	6.9796	5.8615	6.3909	7.8717	12.4329	8.3417	8.1597	7.2203	7.6171	7.2757	7.2579	6.889	8.2412	7.3353	8.0476	9.1861	7.8489	7.3384	8.0815	11.9757	7.8784	8.7176	8.6194	8.1438	7.7968	8.1128	7.2313
PF3D7_0910200.mrna1_1	PF3D7_0910200.mrna1_1;613	613	9.2294	7.4492	10.2917	8.0046	6.3125	7.5002	6.7078	7.9152	6.5368	9.2914	6.5495	8.4523	7.4582	6.7208	7.3178	7.0301	8.1907	6.5753	5.433	8.2164	10.0029	6.4305	7.8179	10.2642	6.3927	7.7396	6.8693	6.08	8.585	8.5041	8.1375	8.7641	11.0256	7.6484	7.1492000000000004	6.6317	7.2356	9.2283	9.4448	6.6552	6.4433	7.5661	9.6032	7.1949	9.2109	7.9746	6.939	9.8392	6.4652	8.4099	8.6974	10.5492	7.5697	7.6483	8.1359	7.15	6.2315	8.9892	6.7398	6.7171	8.3201	9.6436	9.8846	9.769	9.2221	8.4166	7.7641	7.5501	7.5229	9.1844	6.9733	6.9204	9.8506	8.2339	7.5559	5.5671	11.0856	8.2029	9.352	9.846	7.6963	7.7878	8.188	7.4331
PF3D7_0910200.mrna1_1	PF3D7_0910200.mrna1_1;614	614	10.77	6.5354	5.4568	7.0582	6.3858	6.5092	6.4975	6.6508	5.6285	10.7013	7.4398	9.2537	7.3748	5.5182	6.4418	7.1056	7.203	6.1227	5.9834	7.7978	6.8638	6.6601	6.8272	10.6238	7.5661	6.8744	6.673	5.8674	7.2367	7.7763	7.9187	6.0303	10.6741	8.1155	5.7184	5.5229	6.027	8.4714	9.4324	5.9258	4.5674	7.268	9.9586	5.7485	10.2192	7.3625	8.4843	9.5292	5.8009	9.366	8.1097	10.5642	6.6993	7.0206	8.5695	6.3983	6.3051	8.6762	6.3436	7.9083	6.7216	8.7554	7.8293	10.409	8.1167	8.5832	5.6094	7.4993	7.2794	8.2793	6.7173	6.6373	9.5009	8.8311	7.2992	6.7878	9.513	7.7297	10.1151	9.4789	8.4376	6.4694	7.6977	7.0966
PF3D7_0910200.mrna1_1	PF3D7_0910200.mrna1_1;615	615	10.1645	8.2791	7.0001	7.8134	6.6747	7.79	8.0783	6.7593	4.9919	10.5103	7.509	9.257	7.3548	6.3163	7.7875	8.7043	6.4731	5.6311	7.3177	8.0849	8.9749	7.7464	8.5919	11.3434	7.7935	7.4956	5.6738	6.7951	8.5771	8.8836	9.3044	8.8216	11.485	8.4676	7.0568	6.0723	5.9871	9.4394	10.614	7.4438	5.7978	8.7448	10.2019	6.2581	9.7314	7.3592	8.4881	10.2957	6.9669	9.0938	8.3928	10.8859	6.6785	7.785	8.9952	6.9796	5.9148	8.4354	6.9765	9.7966	6.9864	10.7665	9.3693	9.6571	8.2784	8.3681	6.2217	7.0869	8.4253	8.9619	6.8907	5.88	9.1602	7.9591	9.9187	7.3137	10.4968	8.4871	9.9551	9.5909	8.2111	7.6524	8.4155	7.664
PF3D7_0910200.mrna1_1	PF3D7_0910200.mrna1_1;616	616	8.7726	7.8535	7.9063	8.5027	5.4728	6.8165	8.6952	6.8544	6.6051	8.9968	6.9029	7.7399	7.0867000000000004	6.5046	6.9916	10.1115	7.5888	6.5328	6.3969	9.4236	9.2374	6.6124	8.2609	11.2567	11.1491	8.0716	6.6251	5.9605	9.4291	8.5782	8.5855	8.087	11.6834	11.8986	7.4845	5.4145	6.3176	10.7664	10.8707	8.0781	6.484	6.9322	7.9678	10.0075	7.8137	7.3017	9.8923	11.8162	8.8014	10.4541	7.3081	7.4979	6.0781	7.8434	8.8302	6.2323	7.4039	8.6546	7.1842	9.7602	8.3952	11.1325	10.36	8.0901	8.7435	7.3764	7.9178	7.9055	8.4956	8.84	7.1266	6.9579	9.2279	7.2175	9.3924	7.7537	11.3498	9.1078	8.8903	9.2674	7.5565	8.0868	8.6553	8.128
PF3D7_0910200.mrna1_1	PF3D7_0910200.mrna1_1;617	617	9.3674	7.8536	9.0266	8.7035	6.1723	7.7069	10.2601	7.4619	6.5387	9.7171	7.2494	7.2222	7.5432	6.7032	7.2894	12.0807	7.5248	6.5839	8.1376	8.4003	10.6314	7.327	8.7933	11.1944	8.1464	7.6226	7.6457	6.8211	8.9622	8.7451	9.3169	8.5379	11.629	9.1205	6.9264	7.0226	6.9635	9.6929	10.7552	7.4893	6.9365	7.8541	6.7177	7.6073	7.7542	8.2027	8.9251	10.9524	8.0467	9.6215	7.7469	7.7004	7.1873	7.999	8.8392	6.8388	7.7979	8.5878	6.2036	9.0691	8.2678	9.9578	9.8615	8.0592	8.6576	6.9235	8.0831	8.0905	9.0451	9.4384	7.415	7.7372	9.7533	7.8089	8.9386	7.9246	9.9962	8.8539	8.7348	9.3997	7.2568	7.6568	9.0304	8.569
PF3D7_0910200.mrna1_1	PF3D7_0910200.mrna1_1;618	618	7.5586	7.2864	7.4681	8.007	6.3331	6.9287	9.4562	7.0873	6.877	7.9595	7.2537	7.7973	7.936	6.5443	6.7415	10.8837	7.6455	6.6337	7.6646	8.1617	9.0468	8.1215	6.7392	10.786	7.198	7.665	7.6791	7.4739	8.5089	9.2986	9.064	7.5051	10.6125	7.6129	6.7586	6.9714	6.2858	7.347	7.4634	5.7835	6.6272	7.2377	6.5762	6.846	7.9838	8.1241	7.2221	8.873	5.2702	8.9448	8.1789	8.4255	8.6388	8.3659	7.4833	7.255	6.5371	7.431	6.9865	7.401	8.647	9.5877	9.4149	7.9243	7.7921	6.7096	7.3683	9.0707	7.6986	7.8021	7.7599	6.9807	9.3185	7.9734	8.1629	8.2494	10.1511	8.331	8.7085	8.0093	7.3519	7.994	9.5432	8.3586
PF3D7_0910200.mrna1_1	PF3D7_0910200.mrna1_1;619	619	7.982	7.3982	6.697	7.1106	6.7509	6.6063	6.2163	7.598	6.6566	8.2876	6.0063	6.8637	6.3949	5.7769	6.6521	6.89	7.187	6.6786	5.9713	7.4819	9.9232	7.4741	6.9723	9.354	7.3743	6.299	6.0974	6.6754	7.8341	9.0367	8.5051	7.7411	9.8206	7.7315	6.3332	5.9162	6.4709	9.0806	7.7028	6.7929	4.853	5.8004	6.7594	6.3361	7.8026	7.5642	8.8197	7.8489	6.5596	8.1209	7.4934	7.6389	7.9216	7.899	7.4119	6.4899	5.6837	7.1581	6.383	8.2734	9.7862	8.7539	9.9039	7.4288	7.7931	6.747	6.756	10.1072	7.7493	8.0675	7.235	7.7193	8.4349	8.5853	8.861	10.313	9.6585	9.516	8.1521	8.5662	7.6943	7.6662	10.5027	8.8126
PF3D7_0910200.mrna1_1	PF3D7_0910200.mrna1_1;620	620	8.9642	8.0793	7.5402	7.3669	6.0007	7.5807	8.7607	7.0507	6.4227	9.3174	6.9711	7.356	6.9756	6.1377	7.5832	6.6201	7.3374	8.2431	7.3842	7.8694	10.8613	7.6172	7.1335	8.3948	6.6963	8.2867	6.5573	7.9731	8.2117	9.9145	8.9084	7.0281	9.3793	8.1029	7.6546	6.603	6.8354	7.3626	7.0992	6.9768	6.1904	6.8362	8.6944	6.7296	8.4297	7.8784	7.5714	7.3729	6.7448	8.839	8.2816	9.2725	10.4491	7.9971	7.044	7.0973	5.9167	7.8173	6.6719	7.6236	9.3908	8.9982	9.5136	7.9593	8.4699	7.5459	7.9917	9.6301	7.744	7.2305	7.6022	7.5116	9.2986	8.2912	7.5884	9.1285	9.862	8.6491	8.9549	8.9446	7.8145	8.9861	9.9545	9.0919
PF3D7_0910200.mrna1_1	PF3D7_0910200.mrna1_1;621	621	7.7826	7.4933	6.6118	6.8124	6.101	7.0829	6.3796	6.8744	5.9591	8.63	6.1035	6.6596	6.8771	6.1727	7.2754	5.4793	6.21	5.8632	5.9821	7.5426	9.6298	6.9166	6.26	7.3345	6.935	6.3579	6.0264	6.4163	7.5999	9.1581	8.3078	6.3152	9.7257	7.1224	6.3754	4.6565	6.6954	6.5965	7.1397	6.4111	6.6807	5.7007	8.5751	6.1071	7.8618	7.2577	6.9021	7.4099	5.9406	7.9416	7.277	8.9705	7.2892	7.2341	7.4799	5.7991	5.8107	7.6266	6.6282	6.2996	8.436	8.2949	8.8966	7.6827	6.8349	7.2426	7.0121	9.6653	7.3617	8.2352	7.2588	7.455	9.4446	8.9354	7.4962	8.8718	9.2274	8.3199	8.4602	8.2797	7.2751	8.0274	10.2473	8.1075
PF3D7_0910200.mrna1_1	PF3D7_0910200.mrna1_1;622	622	8.1187	7.433	6.9352	6.4583	5.9871	6.9316	5.7035	6.0126	5.0139	8.4279	6.0813	6.8142	5.9148	6.6179	6.9267	6.5886	6.5475	5.5204	6.0531	7.5285	10.1842	7.5625	7.6009	6.9099	6.5853	5.2184	6.1534	6.0507	7.455	9.1706	7.9653	7.0103	8.3589	7.4673	5.4799	6.2893	6.0446	7.1349	7.2299	5.9989	5.6505	6.2636	8.0228	6.0626	7.4176	7.6717	7.2001	7.3207	6.3969	8.1427	6.5922	8.4257	7.3635	7.5076	6.4155	6.7698	5.6424	7.4516	6.5815	7.8582	8.3902	8.1176	7.2008	6.465	6.7965	8.1698	5.9796	8.9425	6.8921	8.1751	7.2641	7.2162	9.2631	9.039	8.2209	8.4473	9.0274	7.3999	7.5659	8.7621	8.5378	6.2018	9.8921	8.463
PF3D7_0910200.mrna1_1	PF3D7_0910200.mrna1_1;623	623	8.5815	6.7215	7.6674	7.4592	6.1438	6.529	6.9398	6.6959	6.3884	8.6636	6.9705	7.3236	5.953	6.4141	6.3129	6.3889	7.2863	5.202	8.6639	7.5816	10.4042	8.2942	8.4921	7.6214	6.9712	6.2972	5.3964	7.0883	8.3017	9.6243	8.5805	8.36	8.6884	7.3166	5.1811	5.5702	6.7104	7.0108	7.1044	6.0963	5.5957	5.3858	8.4256	6.6956	7.5703	7.7744	7.2628	7.0746	8.1793	8.2819	6.7582	8.843	7.2592	6.9877	6.7259	7.4714	6.2225	7.453	6.7264	7.8003	8.6311	8.226	7.4702	9.5975	6.6072	9.7715	6.3533	10.6143	8.1223	7.5848	7.4924	7.459	8.8259	8.4536	8.5951	8.7507	8.5516	7.3996	9.4452	7.4709	9.2613	6.8442	10.1009	8.2982
PF3D7_0910200.mrna1_1	PF3D7_0910200.mrna1_1;624	624	7.9526	7.567	7.9737	6.9356	6.9834	7.228	5.7581	6.1495	8.0236	8.0108	5.373	6.0542	6.321	7.7754	6.4509	6.4601	5.5883	5.4373	8.7443	7.0579	9.2227	7.5588	6.0764	6.1278	6.6869	6.6235	6.9791	6.4846	7.5447	8.6831	8.5184	6.4051	6.4722	7.069	6.5736	6.7393	6.5211	6.6225	6.8615	5.8006	7.5865	5.1396	6.8639	6.4709	6.5008	6.7413	6.6727	6.8482	7.756	6.9363	5.9732	7.0052	6.7328	6.625	6.1703	6.0993	6.2523	5.7214	6.2776	6.7207	7.8328	6.9689	7.352	10.7268	6.2411	7.4552	5.6862	8.291	7.3713	7.487	6.5217	6.9419	8.2724	8.1307	7.5521	8.0281	8.6532	7.2598	11.1695	6.8534	7.7674	6.8555	8.7117	6.2534
PF3D7_0910200.mrna1_1	PF3D7_0910200.mrna1_1;625	625	8.3924	6.3103	6.5841	6.0629	6.1371	6.854	6.1971	5.8045	6.2137	8.5272	6.1426	6.841	5.9293	6.1493	6.567	7.044	6.5412	5.2887	6.9146	9.3033	9.3682	5.7687	7.0322	5.8809	6.4119	6.2159	6.8723	6.1459	9.536	8.4106	8.0101	6.4138	7.0138	6.487	6.0323	5.093	6.0246	7.0128	7.0328	5.5094	6.067	4.7661	6.8515	5.8056	7.8707	7.1486	6.4077	6.3579	5.4857	6.8766	6.318	7.8781	6.3546	6.9174	6.5653	5.6528	6.3327	6.6026	6.0407	6.2367	8.3734	7.8758	6.9556	5.6294	6.1016	6.6771	5.4761	7.5974	6.0607	7.1243	6.0496	7.4375	7.4687	7.8597	7.6798	7.5966	8.5214	6.6467	7.6285	7.401	6.621	6.506	8.6022	7.1322
PF3D7_0910200.mrna1_1	PF3D7_0910200.mrna1_1;626	626	7.2243	7.7568	7.609	6.4026	6.0074	6.7405	6.0018	5.6511	5.0215	8.1889	6.7646	6.1477	5.7434	6.2836	6.9814	5.9112	5.7057	6.3806	6.5286	9.0238	9.8388	7.0782	7.2817	6.992	6.0058	4.8435	5.1859	3.4673	9.4315	8.2942	8.2713	6.4697	6.7979	6.6545	5.4249	4.251	6.1753	6.6125	6.5378	5.7814	4.269	4.1953	7.4788	6.4221	7.3232	6.3457	6.7145	6.7875	5.6528	6.7083	7.0283	7.3181	6.6273	7.2617	6.2091	6.1977	6.1071	6.1663	6.9013	5.4986	8.0811	7.5564	6.3861	4.8181	5.3501	6.1789	5.9416	8.4479	6.3815	7.3141	6.5105	7.1908	8.203	8.2077	8.161	8.2906	8.9916	6.6697	7.279	6.1779	7.0279	6.5065	8.8402	5.7916
PF3D7_0910200.mrna1_1	PF3D7_0910200.mrna1_1;627	627	7.6355	7.5121	6.8758	5.1338	5.784	6.6119	3.9681	5.0678	3.2434	7.4554	6.5049	6.4273	3.2157	5.2426	6.7197	5.7671	5.3754	4.5795	6.4248	7.5856	10.2651	4.8012	6.1393	5.2063	5.6679	4.0934	3.0496	4.9667	8.0214	7.1328	6.5361	4.904	5.6829	5.9057	4.4141	4.5969	4.6753	6.2292	6.7891	6.6605	4.6594	4.2257	6.1445	5.3074	5.9651	6.8678	6.7908	5.7931	3.7751	4.4963	4.942	6.1367	5.4077	5.6203	5.8467	4.9754	6.0691	6.7101	5.5258	5.2192	6.6476	7.4489	5.4614	5.1997	5.1831	6.5129	4.7639	7.8288	5.5913	7.0846	5.8099	6.1022	6.7338	6.6628	6.0938	6.4568	7.0197	6.2987	5.578	4.9718	5.2304	4.7038	8.8192	4.009
PF3D7_0910200.mrna1_1	PF3D7_0910200.mrna1_1;628	628	7.544	6.9637	7.4827	5.0505	5.195	6.782	5.1687	5.1926	3.903	7.6209	6.9074	6.1239	5.1465	4.7479	6.3642	5.2338	5.8379	4.916	5.6047	8.1602	8.8826	6.1432	6.3801	6.0146	6.6098	5.4476	4.855	4.278	7.6	7.5487	6.9737	6.033	5.7986	6.7637	3.8748	4.5993	3.2645	6.5515	6.1125	6.2619	5.4192	5.5708	6.3413	5.0687	7.3038	6.1125	6.6433	6.2228	3.6554	6.1743	5.2075	8.005	5.9695	6.2194	4.4957	5.8102	5.8709	5.4542	6.2946	5.7236	7.5361	6.774	7.4768	5.4809	5.6073	6.0633	5.5564	7.5784	4.9439	7.091	5.9598	6.0065	7.318	6.8552	5.969	7.2629	7.3088	7.2573	6.0605	5.8718	5.5552	6.0723	7.6198	6.4461
PF3D7_0910200.mrna1_1	PF3D7_0910200.mrna1_1;629	629	7.5969	6.8376	7.7964	5.5472	5.1264	9.0759	4.9021	5.8507	3.9165	7.9249	5.1069	4.7479	4.0161	4.1367	9.4839	5.2536	4.6415	4.7613	4.7772	6.88	8.7767	5.765	3.7897	5.6585	5.6548	5.4899	4.3477	4.6876	6.6996	7.436	6.6942	5.347	4.99	6.5435	4.366	4.6938	4.5928	5.9669	5.5732	4.6005	3.7192	4.3009	5.8319	6.8879	6.6336	2.8679	6.2494	4.9584	4.5185	5.4236	5.7296	8.0534	4.7317	7.6437	5.4403	3.9598	5.3999	5.4529	6.1355	5.0742	6.4411	7.1728	6.3913	4.9777	5.4306	6.1189	5.7388	5.9535	5.4046	4.7214	5.033	5.5373	6.1369	7.3586	6.3105	7.1459	8.037	6.2083	5.4809	6.128	5.0339	6.0286	7.0576	5.6427
PF3D7_0910200.mrna1_1	PF3D7_0910200.mrna1_1;630	630	7.5372	7.5514	7.0241	4.4376	5.7679	8.6421	5.5931	5.7197	5.202	7.6426	7.7223	6.281	5.1795	5.2498	8.5083	5.0272	6.7533	4.466	5.0708	7.5912	7.6306	4.4276	5.2357	6.9258	5.8135	8.8788	6.8621	4.905	8.0302	7.1825	6.6109	3.3477	7.1474	6.4254	8.6636	6.2196	6.3773	7.0973	5.7336	5.432	4.8268	4.5795	7.2309	6.434	6.7253	5.3016	6.3172	6.0853	3.5789	5.9425	5.3813	8.9717	6.2778	6.1264	5.0094	4.7334	5.1457	5.6053	6.9977	4.7436	6.5509	7.2845	7.8486	4.9991	5.2895	5.0374	5.7463	4.7109	5.7501	5.6786	5.0409	4.2957	7.5133	7.3986	5.5573	6.4335	7.7214	5.9288	6.3096	6.7739	5.4957	5.845	6.2961	5.394
PF3D7_0910200.mrna1_1	PF3D7_0910200.mrna1_1;631	631	7.3679	8.2526	6.0993	4.6988	6.6554	9.3562	6.7107	4.6082	5.4718	7.6337	6.4021	6.2649	4.9754	6.105	8.6103	5.7918	6.9671	6.948	5.554	7.8476	9.2431	5.9314	6.3404	6.9937	6.9793	4.0409	5.8058	5.3992000000000004	8.5783	8.1794	7.5072	6.3043	7.1463	6.5807	5.0896	5.7544	5.2987	8.7183	5.558	6.1849	2.3813	5.0103	6.2612	6.7158	6.5821	5.4558	7.0721	6.6673	5.0661	9.1552	5.5659	8.4367	7.2629	5.575	6.814	5.4761	5.0334	6.3023	6.2606	4.916	6.6576	7.5566	12.0982	8.3185	5.4403	8.604	5.6611	3.7148	7.2893	7.9012	5.5862	4.9864	8.4066	7.225	6.9214	6.328	7.7439	8.6064	8.7799	6.9353	8.9565	6.6371	6.3551	6.9324
PF3D7_0910200.mrna1_1	PF3D7_0910200.mrna1_1;632	632	10.2818	8.0663	5.916	6.6159	6.844	6.6834	7.5053	8.563	7.1791	8.918	7.4748	7.6461	5.7871	7.1227	6.7777	4.4705	8.6215	5.8765	8.658	7.9141	7.6234	5.6465	6.4005	7.6552	6.4405	5.5472	10.4029	8.1661	8.5355	8.5708	6.7828	7.6626	7.7807	6.2397	5.7986	9.6864	7.6212	8.8787	5.2675	6.6831	6.3438	4.8679	7.3963	7.5	9.6098	4.9644	7.288	6.0989	4.441	9.7948	6.0995	8.7487	7.4272	6.8112	7.9699	4.0036	10.0874	6.1801	6.6665	6.5433	6.0587	10.1376	10.8996	7.0512	6.1391	7.4875	3.9523	9.126	7.1052	6.7732	5.7637	10.811	8.4022	8.4573	7.4332	6.3343	10.0953	8.1549	7.2049	7.4285	7.5643	5.4124	9.728	7.5729
PF3D7_0910200.mrna1_1	PF3D7_0910200.mrna1_1;633	633	10.5547	8.7984000000000009	6.0166	5.6223	6.8555	7.3333	7.7629	9.1394	7.6523	10.0172	5.9656	9.3159	6.0088	6.2793	7.1082	5.9679	9.4532	4.7268	8.3719	8.6736	9.2052	5.5913	6.5231	6.9664	6.6115	5.9006	10.4247	8.5307	8.8542	8.7434	6.1957	5.554	6.8941	7.2275	5.5494	9.9244	8.5423	8.8191	6.3947	8.4315	4.7708	6.12	7.0319	8.2365	10.4196	7.5833	7.8137	5.9937	5.4581	9.1954	7.2266	9.2424	9.5533	7.8083	8.1979	5.6896	10.9409	5.9383	6.9542	7.1372	5.6957	10.047	8.2188	6.2878	6.319	7.4822	5.1691	8.7849	6.9054	6.1813	6.2055	10.9762	8.0338	7.3626	7.7262	6.7384	10.0613	7.1952	7.4866	7.6662	7.1075	7.1888	9.4697	6.8305
PF3D7_0910200.mrna1_1	PF3D7_0910200.mrna1_1;634	634	7.7903	7.7151	6.2911	6.3448	6.6298	7.4542	7.0853	8.298	6.8759	8.0092	6.4487	7.891	5.7573	6.4413	7.2352	5.2304	9.0956	4.5729	7.8527	8.0932	8.9997	4.9914	6.8053	7.2416	6.7936	5.5699	10.1478	8.3503	8.303	7.4983	5.8941	5.954	6.7754	7.3985	5.61	9.3025	7.317	9.5776	6.4128	6.735	5.2472	6.9704	7.7483	7.1244	7.7112	5.5874	7.8779	6.3031	4.4094	9.4291	6.3553	10.2888	7.559	7.1222	8.3615	5.3802	10.6818	6.9658	7.1113	7.2167	5.7298	9.5147	7.3142	7.0056	7.2166	6.5367	6.0516	9.1087	7.0543	7.4584	5.5046	10.399	7.8631	8.0859	8.1506	6.6869	9.8786	7.2586	8.038	7.6513	7.4971	5.9873	9.4501	7.4284
PF3D7_0910200.mrna1_1	PF3D7_0910200.mrna1_1;635	635	8.6411	8.4357	6.2489	9.5373	7.0055	7.6864	7.7498	8.9155	7.255	9.482	6.9202	8.412	9.6536	7.1849	7.1966	6.0868	9.1429	6.9117	7.8979	9.1558	10.1943	6.141	6.6237	6.7451	6.9619	6.6128	10.3964	8.1243	9.5843	8.5348	8.4705	5.3147	7.3385	7.9082	6.8398	10.1416	7.0763	9.5892	7.3199	8.3597	4.144	6.318	7.2822	8.5984	8.411	6.9478	8.3567	6.2139	4.8222	9.9895	7.8098	10.2144	8.7337	7.8663	9.6093	5.9086	11.0685	7.0196	7.2995	7.4289	10.2936	9.7888	8.9546	7.3449	5.4925	7.6259	7.269	8.1818	7.8276	8.6221	5.4542	11.1991	8.3551	8.1125	8.0877	9.5157	10.3887	8.8584	7.9966	7.3122	8.1462	8.0306	8.5939	7.5283
PF3D7_0910200.mrna1_1	PF3D7_0910200.mrna1_1;636	636	8.7416	5.5354	5.9825	6.6279	10.9833	7.5352	8.8367	9.7298	10.8903	8.8893	7.4572	9.123	5.6209	11.2557	7.095	8.1886	9.9915	11.0526	7.7497	9.6338	11.5614	5.4552	6.6775	10.0436	6.3837	8.6294	10.7657	7.3957	9.7977	9.1301	6.156	7.4454	10.1461	7.3142	8.4932	10.2838	9.6514	9.2001	7.3742	5.087	5.6203	5.3434	7.4177	7.9777	8.877	10.6325	7.4597	6.6051	4.9298	9.7925	7.0842	10.1578	8.8411	8.4	9.8715	10.5547	11.3235	7.5375	7.2317	8.1978	8.1094	9.7511	9.9025	7.2448	6.7797	9.1786	4.4803	7.8464	8.4171	8.6916	9.91	11.6328	9.5264	8.2792	9.1727	8.1602	10.1393	9.346	7.432	7.2327	9.5584	6.5437	8.5452	7.8252
PF3D7_0910200.mrna1_1	PF3D7_0910200.mrna1_1;637	637	9.4465	6.0708	7.244	6.4111	9.0727	6.8577	8.3872	9.3092	10.2716	9.1512	6.9629	9.6835	6.4461	9.4659	6.8268	6.4343	9.6198	6.2128	7.3089	9.7126	9.5676	6.9042	7.1502	6.5801	9.5047	5.6358	9.9867	6.9927	9.9818	9.1432	8.449	7.4847	6.3257	11.1241	5.4552	9.1127	6.8608	8.7471	8.4186	5.5008	6.3703	7.1294	6.8957	8.7653	9.5069	6.9697	6.8907	9.128	4.7597	10.1006	7.2033	9.3018	9.6714	8.2609	9.5345	5.9333	11.9565	8.928	6.935	8.4894	6.188	7.2891	11.8641	7.3293	7.3078	8.1223	5.1127	7.9451	8.4674	9.2733	6.5289	11.8376	10.2026	7.3492	8.9916	6.5905	8.6396	11.6253	8.5782	8.3453	7.9116	7.1688	8.8011	7.2048
PF3D7_0910200.mrna1_1	PF3D7_0910200.mrna1_1;638	638	10.9369	11.3608	6.4561	6.6653	8.8106	6.8913	10.0249	9.7604	8.9943	10.8319	8.9226	9.9512	6.7502	8.7368	7.636	10.4693	9.9415	6.0204	8.3758	9.4605	10.5185	9.7071	6.0292	7.9376	8.3584	6.1493	10.8219	8.2592	9.8112	8.3664	10.8179	5.6008	7.7964	9.1848	6.4643	10.143	5.7929	8.0785	8.1774	11.3484	6.466	6.8744	7.4195	8.4573	10.6542	7.0659	7.9241	9.2591	4.047	11.2073	8.6663	9.3566	9.978	10.2751	10.4462	7.8724	11.8147	12.3179	6.646	9.1734000000000009	8.8519	8.336	12.7859	9.536	13.5694	9.9259	8.2008	7.797	11.6249	10.2489	6.5474	11.8007	13.5292	7.6398	9.4613	8.9062	9.2465	9.6802	10.0924	13.5635	9.7793	9.964	8.6175	10.7336
PF3D7_0910200.mrna1_1	PF3D7_0910200.mrna1_1;639	639	8.4062	9.4637	6.1773	9.22	7.5054	5.9855	6.7497	7.0052	7.4772	9.3641	8.1149	9.1567	9.526	7.4161	6.2981	7.2619	6.7281	8.5414	7.6285	8.5279	8.0057	7.9519	6.0179	8.0861	7.2251	6.8342	7.7048	7.8239	8.6745	7.7856	8.7183	5.7164	7.9078	7.3249	6.4459	8.0347	6.0672	6.7223	7.3996	8.8942	6.5483	6.5783	7.1384	7.5571	8.1627	7.717	7.2201	7.7429	4.8555	8.4881	7.0418	8.7357	8.2983	8.9089	8.1113	7.7217	10.9559	8.7705	7.34	8.058	6.4952	8.0779	11.6978	7.8634	12.2089	8.2826	7.1655	7.59	8.8696	8.4744	6.7523	11.5133	10.4868	7.3948	8.5418	6.7667	8.5286	10.8782	8.8668	12.3588	8.4597	7.2083	7.9848	8.3164
PF3D7_0910200.mrna1_1	PF3D7_0910200.mrna1_1;640	640	8.6876	10.4419	7.0736	10.4355	6.4692	6.5674	8.5877	8.1146	7.7762	9.6314	7.9077	7.3337	10.4444	7.1393	6.1119	8.1614	8.0273	8.3282	6.4492	8.6064	9.6439	7.4944	6.132	7.543	7.1102	6.6836	9.465	6.7869	9.1567	8.9709	10.0693	5.9577	8.1915	7.468	6.2003	8.9888	6.7343	7.8021	7.681	9.5228	6.0757	7.4819	8.0772	7.4874	8.4171	8.3097	7.6248	7.6696	3.6599	9.6065	7.5975	9.5041	8.9408	8.2358	8.3515	8.2651	6.6635	7.7387	7.4983	7.9256	6.9023	8.8422	10.5146	8.7218	12.9148	8.1083	6.8025	7.6793	8.7645	8.5298	8.0991	7.8309	9.4296	7.4781	8.1679	6.9625	9.3357	9.4953	8.9687	13.5899	8.1679	7.3743	8.5192	8.5773
PF3D7_0910200.mrna1_1	PF3D7_0910200.mrna1_1;641	641	9.3349	10.5619	7.6249	11.7429	7.4854	6.9789	8.5615	7.8933	7.48	9.6333	9.1373	7.8428	11.6106	7.8012	6.8688	9.2353	7.9914	9.0114	7.6007	8.9986	9.7701	8.3924	6.866	10.0779	7.1355	5.9074	8.2085	7.0126	9.166	8.9368	9.4642	6.4739	9.9854	7.5223	6.2839	8.0868	8.5641	8.3043	7.6418	10.4108	6.1564	8.5626	8.5667	7.9677	8.8602	9.1779	7.8078	7.9287	5.8955	10.9629	8.87	10.7997	9.7068	8.582	10.0354	9.824	7.3231	10.6425	7.4532	8.3869	6.8739	8.675	11.0366	9.413	13.5502	9.0966	7.3134	7.8356	9.8495	9.8393	9.1864	8.5501	11.9463	8.4027	8.9477	7.7796	9.6463	8.7497	10.1296	13.6871	8.8987	8.0012	8.3803	8.909
PF3D7_0910200.mrna1_1	PF3D7_0910200.mrna1_1;642	642	9.2155	11.3522	7.0632	11.0598	7.5272	7.334	9.502	9.7947	7.7338	9.9765	9.7516	9.0308	10.4952	8.2294	6.8298	9.2732	9.9433	8.9107	7.71	8.8078	9.6994	9.3968	7.3506	8.3562	6.8412	5.8812	7.4113	7.6263	9.2576	9.0815	10.6616	5.876	8.3512	7.4798	5.5078	8.5192	7.0963	8.7456	7.5702	10.845	6.3045	8.3539	7.3431	9.0958	8.1212	8.5925	8.1459	7.8163	5.1538	10.0644	8.7415	9.6593	9.4318	8.2971	10.1228	8.7532	6.3051	11.4898	7.5136	8.0834	7.4917	9.5199	11.0732	9.8423	13.6169	10.0438	7.9492	8.0377	10.9105	9.6262	8.3605	7.1471	12.3897	8.6766	8.5491	7.7969	9.7613	8.8405	10.1059	13.8874	10.1347	8.7718	8.8906	9.8998
PF3D7_0910200.mrna1_1	PF3D7_0910200.mrna1_1;643	643	9.0567	10.5483	6.7136	10.074	7.039	7.2339	7.8016	7.0676	6.841	9.6715	9.7909	8.3147	9.543	7.5744	7.0197	8.7689	7.5071	8.0181	5.6648	8.8756	8.9052	9.2386	6.8049	9.35	6.394	5.746	6.8921	6.3234	9.1946	7.5689	10.153	5.9449	9.0125	7.2355	5.2931	7.4112	5.9481	7.0813	7.4808	10.0112	8.7574	9.6596	7.5859	8.4395	8.0921	8.3499	7.4676	7.6449	5.0691	9.8532	8.5441	9.3125	8.9893	7.5655	9.2676	9.0908	6.3656	10.7419	6.8968	7.8159	6.8246	8.2425	10.3707	8.8472	12.9665	9.9882	7.5932	8.7236	10.0301	9.3379	8.4077	7.0334	11.8877	7.6789	7.8291	7.0911	9.1207	8.5616	9.527	13.0341	10.1799	8.2778	9.2952	8.9696
PF3D7_0910200.mrna1_1	PF3D7_0910200.mrna1_1;644	644	8.4988	11.0005	7.3195	10.1574	6.6292	6.7435	7.3667	7.201	7.3862	9.9006	9.7884	8.1325	10.0396	8.132	6.9888	9.0912	7.1423	7.1875	5.554	8.4992	8.395	8.477	6.7148	8.0069	5.5762	5.8158	6.7585	6.0308	8.9803	8.0544	10.2027	6.0266	7.5	7.032	5.1675	6.3091	6.5538	8.0548	8.117	10.836	6.6196	7.862	7.3921	6.6516	7.5661	9.0625	7.3377	8.3564	5.1635	9.6763	8.6541	11.1375	8.8041	7.9087	9.9126	9.728	6.7578	11.4751	6.4928	7.1434	6.7083	8.2685	10.3667	9.5595	13.102	8.2486	6.8804	7.1475	10.2185	9.9386	9.3641	7.6328	12.3249	7.6345	8.3589	6.8878	8.6977	7.4808	9.5934	13.2336	8.6767	7.6037	8.0362	8.6366
PF3D7_0910200.mrna1_1	PF3D7_0910200.mrna1_1;645	645	9.7705	10.9417	6.8652	11.235900000000001	7.3167	6.8237	9.4464	9.8883	7.8748	9.9354	11.7181	10.207	11.121	7.7785	6.8938	9.5408	9.6424	8.2345	6.4632	9.2578	10.8866	9.9074	6.9189	8.9176	6.4266	6.3724	8.3436	5.5119	9.3612	9.3082	11.0235	6.588	9.4204	7.3652	5.2141	8.0798	7.3303	7.7793	8.9039	11.187	6.8873	9.9713	8.2897	7.2502	9.0838	9.6043	7.8611	9.6521	6.4451	9.9421	8.9832	10.3704	8.9939	9.7078	9.4986	10.1164	7.033	11.5402	6.8129	7.7891	6.1424	9.1815	11.0627	9.6015	13.9522	8.5462	7.3935	7.7273	10.2876	10.1404	9.6404	7.7434	12.9583	7.7803	8.3901	6.9116	9.7002	7.6474	9.7644	14.1367	8.6066	8.5076	8.5645	8.5922
PF3D7_0910200.mrna1_1	PF3D7_0910200.mrna1_1;646	646	10.3139	10.9916	8.2469	11.363	7.6554	7.4233	10.2528	9.9214	7.9396	10.6584	12.1042	10.0678	11.2138	7.9138	7.6477	10.0666	10.3124	9.0401	7.0705	9.8894	9.7545	10.7663	7.5499	8.4965	7.7186	7.0155	8.5621	7.3658	9.9276	9.2243	11.5751	7.1915	9.0316	8.4081	6.1135	8.3706	7.742	9.3375	9.4308	10.7945	7.1671	10.2863	8.2325	7.8651	9.7551	9.6947	8.4462	9.5908	6.6423	10.1913	8.6746	9.483	10.5512	8.8251	9.4621	10.5094	8.0065	12.8499	8.7515	7.8757	7.5093	9.9939	10.7191	9.6716	13.9751	8.3066	8.0227	7.9972	9.4153	9.6068	8.7413	8.9383	13.4264	9.7261	8.7065	7.6057	10.1721	8.5062	9.8361	14.2352	8.7388	8.7349	8.7431	8.0065
PF3D7_0910200.mrna1_1	PF3D7_0910200.mrna1_1;647	647	7.1663	7.5412	5.4786	7.7846	4.9458	5.9071	6.8577	5.7824	4.6531	7.7239	9.7342	6.2227	5.3844	4.4666	6.0391	6.0592	5.8741	4.4469	7.4374	7.5673	9.1815	5.6645	5.3295	5.9873	5.1457	4.3806	5.3537	7.1951	7.7751	10.1064	6.8652	4.8629	6.776	5.4864	4.7908	4.7431	5.1779	5.8758	6.1839	8.3875	4.6508	7.3768	5.9086	6.1779	6.3865	5.522	6.035	7.1646	9.6704	6.4231	6.0976	6.1693	6.6894	7.2123	6.0175	4.8186	5.6296	8.1539	13.8301	4.4222	6.8723	6.5203	6.134	9.3868	11.6841	7.3441	5.6988	5.6218	8.2018	7.0563	6.8864	6.7	8.3182	12.3715	5.7074	6.9671	8.3527	6.9904	9.585	11.5878	7.6182	6.3332	6.3754	7.9126
PF3D7_0910200.mrna1_1	PF3D7_0910200.mrna1_1;648	648	7.7361	8.0687	6.8013	6.281	4.6218	5.1591	6.3038	7.1245	5.4016	8.8598	11.6548	7.6712	6.3071	4.8212	7.1163	6.2054	7.1303	6.9041	4.8953	6.9752	7.3034	7.6553	5.8819	7.021	6.0092	7.2983	7.5878	5.7287	6.1073	7.0674	8.5049	5.2873	7.6926	6.8067	6.9858	7.8115	6.2576	7.8077	7.3909	7.1086	6.7363	5.5583	6.6159	6.2238	7.8265	6.3928	7.3718	7.2209	5.0094	7.4584	7.0802	7.1528	6.5928	7.7479	7.0514	6.1735	7.3542	6.3801	8.8843	6.3992000000000004	6.0529	7.8585	7.4335	6.8727	7.1089	5.6993	5.6585	7.3203	6.4837	7.7017	6.6174	6.805	7.1264	7.4139	6.7107	6.6056	8.4235	7.2374	8.0125	7.1276	7.0581	6.1611	7.0573	7.8969
PF3D7_0910200.mrna1_1	PF3D7_0910200.mrna1_1;649	649	6.1198	6.8452	7.6766	5.942	6.065	5.578	6.1229	6.7156	5.1727	8.0123	10.4566	8.2281	5.6733	3.4777	5.9697	5.5671	6.6408	5.6949	3.942	6.8234	7.7117000000000004	5.5889	6.3065	6.152	5.9905	6.9518	8.0183	5.6633	6.0944	8.3454	7.0019	5.9998	7.4983	6.3827	6.2615	7.8309	4.9006	5.8787	6.4308	5.0391	7.2478	6.1695	5.5702	5.848	6.1117	5.6781	5.6352	6.2392	3.8856	6.1162	5.9291	7.1901	5.8629	6.7226	5.2521	4.6938	7.195	6.781	5.6662	5.407	6.1601	7.4919	6.2974	5.7908	5.8265	5.4175	4.9006	7.887	6.9495	5.7101	5.1489	7.0269	6.9435	5.954	6.5727	5.8019	7.6774	6.5884	6.6157	6.2869	5.1639	4.5273	8.087	7.4705
PF3D7_0910200.mrna1_1	PF3D7_0910200.mrna1_1;650	650	6.1223	5.9674	6.4717	5.6932	4.4841	5.5261	6.5794	7.3367000000000004	3.0197	6.5217	10.659	7.9669	5.8674	4.1301	5.2887	5.3484	6.0936	5.9523	3	5.7808	6.7832	6.3757	4.6747	7.6144	6.7042	6.524	7.7018	5.6041	6.0987	6.6483	5.6026	4.0755	7.7469	5.784	6.1934	7.8305	4.541	5.796	6.3089	4.849	4.594	5.4621	5.9891	6.0354	6.0328	5.9047	6.3796	5.9138	8.6462	7.0253	6.2791	6.9837	6.532	6.7545	4.8929	5.3985	7.0003	6.3096	7.2454	4.9523	5.9062	7.5612	6.153	12.4447	5.2943	5.1073	5.2407	6.2994	7.5186	4.8037	5.4141	7.3772	5.532	5.796	6.2036	6.0751	8.2641	6.0989	11.3608	6.357	6.0405	6.5046	7.2306	7.3915
PF3D7_0910200.mrna1_1	PF3D7_0910200.mrna1_1;651	651	6.6366	6.059	6.5657	5.691	4.1293	5.5795	6.2219	6.1119	3.8359	7.4823	11.5395	8.5746	5.2114	4.6479	5.7897	5.2902	6.726	4.8037	5.4819	6.0689	6.3427	4.9212	5.3978	5.8943	5.5379	6.7804	4.811	5.6381	6.2906	6.868	6.0007	4.8099	7.3874	6.467	6.7475	5.8863	6.2931	6.3651	5.7004	4.9054	4.281	4.7829	6.6775	5.6755	6.3262	4.9345	6.5947	5.634	4.5441	6.3719	5.2277	7.7042	5.9124	6.4155	3.2063	5.6129	6.0938	5.0514	5.5348	5.3402	5.1839	6.8452	6.3778	5.9957	5.5267	4.516	5.4877	7.724	7.2131	5.8215	5.6317	6.8454	6.9368	5.7189	5.4158	5.1787	7.7229	6.6302	6.3604	5.4621	4.7334	5.9853	7.7399	7.2247
PF3D7_0910200.mrna1_1	PF3D7_0910200.mrna1_1;652	652	6.3775	6.0995	5.887	5.3038	5.2098	5.9658	5.814	5.8107	4.2817	6.0128	9.442	6.0745	5.2392	4.2449	4.9284	5.8263	6.3043	5.1189	4.8151	6.55	6.6447	4.3951	5.6282	5.9955	5.7195	4.8875	4.845	5.6628	6.7003	6.7649	5.3621	4.4542	6.5774	5.7557	6.3607	4.2479	5.1493	5.7795	6.87	5.7716	4.6548	5.9966	5.4812	6.0347	5.8642	3.7655	6.4009	6.7766	6.0328	6.4434	5.9338	6.7027	5.3719	5.7509	5.7721	4.9345	6.84	7.0487	5.9355	5.1001	6.7401	5.7533	5.2976	5.5862	5.7845	5.6991	5.7777	8.6845	7.1709	5.8273	4.9837	8.2335	7.7914	4.3854	6.1791	6.9639	7.1398	5.8844	5.9505	5.6979	5.4303	5.5586	8.838	6.6209
PF3D7_0910200.mrna1_1	PF3D7_0910200.mrna1_1;653	653	6.6638	5.7527	5.6488	4.7955	4.4607	6.0667	5.6314	6.1671	4.5122	6.2638	9.1461	4.8525	5.7134	4.4236	5.1731	5.7225	5.9126	6.2627	5.6829	6.9005	7.1892	4.3023	6.1268	6.9542	5.1759	4.5065	5.0802	5.4647	6.8304	6.3441	5.9028	5.77	6.9402	5.723	6.1807	4.7126	5.3858	6.2014	6.0067	4.9331	7.9826	4.811	6.2939	6.5856	5.7798	5.6032	6.6511	5.8895	4.1675	5.6522	5.4627	5.7447	4.8058	6.1655	6.0798	4.5254	9.3427	6.4801	6.0951	5.407	6.5309	7.1355	5.9281	5.6499	5.4992	5.7082	5.585	5.9406	7.3314	5.1882	3.8963	8.4312	7.3561	6.1359	6.3096	6.6495	7.187	6.2758	5.8639	5.8009	4.437	5.6171	6.96	7.714
PF3D7_0910200.mrna1_1	PF3D7_0910200.mrna1_1;654	654	6.6026	6.1971	6.0674	5.6781	5.191	5.3237	5.939	5.7777	3.488	6.2813	5.6755	5.2137	5.2265	3.2311	5.8138	5.5043	6.3382	5.3964	5.3684	7.0478	5.4947	5.675	5.701	5.9514	4.8298	4.8718	4.0942	5.6079	6.1216	5.9644	6.0879	5.2075	6.2491	5.328	5.6041	3.4751	4.5497	5.1436	6.928	4.7592	5.8741	4.4128	5.7353	5.9052	5.3709	5.3778	5.9383	6.8025	4.0418	5.8207	5.4316	5.2265	5.2161	6.4947	5.943	5.7608	8.553	6.6315	6.7089	4.9649	6.3277	6.9065	4.5267	5.6639	5.8714	5.3041	5.0613	6.8314	7.1547	5.2277	3.3992	9.6489	7.5197	5.3916	5.8686	6.7051	6.5141	6.1479	6.0875	6.1475	5.8369	5.1599	6.5527	6.8649
PF3D7_0910200.mrna1_1	PF3D7_0910200.mrna1_1;655	655	6.0175	5.8179	4.8115	4.0072	2.0704	6.4126	5.5537	5.1823	2.6508	6.7153	6.9699	5.3259	5.1461	3.7602	5.5185	5.1506	6.58	6.6984	4.7602	5.4289	6.345	5.405	5.4104	7.8458	5.4538	5.3747	5.9484	4.9832	4.5765	6.1237	5.2487	4.1152	7.0008	4.7939	5.8904	4.7366	4.2196	4.2787	5.8455	4.6276	4.3132	4.7366	5.2876	5.0237	5.627	4.991	5.9885	5.6594	4.251	6.2219	5.4121	5.9465	4.861	5.9465	4.9941	5.0409	10.7142	5.8369	6.2098	6.2215	7.6245	7.5725	5.8066	6.2267	6.0917	5.4588	5.2334	7.0091	5.3957	5.328	4.4666	10.5098	6.6586	5.5647	6.0221	7.2289	7.2366	6.3837	6.2795	6.5647	3.9727	4.2517	6.43	6.9757
PF3D7_0910200.mrna1_1	PF3D7_0910200.mrna1_1;656	656	7.0659	5.6876	5.4718	4.9141	5.1675	7.2908	5.1835	4.6519	4.3377	6.8074	7.7136	6.047	5.9045	5.8785	6.5619	5.4168	5.1566	6.6882	5.9614	5.9819	6.3759	6.3776	5.6837	7.0662	5.8585	5.998	5.6565	5.3551	6.7779	7.773	6.1711	6.1087	6.4449	5.9074	5.8787	5.9432	5.1839	6.1971	6.3089	5.1131	4.7824	5.9549	5.7758	7.1211	7.5507	5.1481	5.4857	7.2587	3.2987	6.529	5.4838	6.2672	5.1506	6.8515	5.4568	5.1815	11.4688	7.2925	6.3642	6.3809	8.2909	8.8861	7.5655	5.4963	6.7131	5.8271	5.4938	6.3837	6.4995	5.3537	4.4168	11.3031	9.6823	6.1735	7.0026	8.2801	8.7823	6.9309	6.478	7.7863	5.2422	5.4854	7.0946	7.8527
PF3D7_0910200.mrna1_1	PF3D7_0910200.mrna1_1;657	657	6.9494	5.6741	5.033	5.537	4.3868	5.7027	6.5162	5.5948	5.0587	7.0268	7.5764	5.8902	5.9616	4.5059	6.4859	5.8649	6.3551	6.7503	5.842	6.3978	6.8144	5.5407	5.2604	6.0011	5.896	5.23	5.3747	5.6907	6.7281	7.0216	6.2839	5.7999	5.7436	6.3041	4.3434	4.9088	5.4162	6.0235	5.8102	5.3695	4.7735	5.4591	6.8516	5.9138	6.1556	5.3892	6.5651	6.4919	4.5361	7.2248	6.3438	6.1579	4.7274	5.812	5.9642	5.1177	10.9205	7.8327	6.7982	5.8699	8.1449	8.0664	5.6436	6.5668	5.5919	5.4046	5.2968	6.9723	9.3141	4.6005	5.4266	11.0821	8.3371	5.8987	6.7993	7.9875	7.5554	6.1855	6.1258	7.0331	4.8659	6.6799	7.7574	8.6244
PF3D7_0910200.mrna1_1	PF3D7_0910200.mrna1_1;658	658	7.1303	5.2843	5.9146	5.4786	4.915	5.8296	5.5481	6.4356	5.4026	6.7281	6.5284	6.6122	6.3221	1.8115	6.1847	5.6545	6.5008	6.6523	5.4202	5.7661	9.9072	5.4199	5.1156	7.2141	5.5892	3.9364	4.8674	5.851	5.5395	10.0272	5.568	5.3975	6.3327	5.6622	5.6648	5.8841	4.5078	6.3012	5.5993	6.0879	5.0058	6.7087	6.3726	6.8194	7.2769	4.9547	5.6384	5.9734	4.8339	6.4752	5.7679	6.543	5.585	6.6913	5.1635	5.1819	11.281	6.8505	6.2718	6.1041	7.0421	8.4282	6.1912	5.8836	7.3872	5.4111	4.6456	6.5475	7.1974	5.3523	4.9016	11.2419	7.3188	5.4293	6.5905	7.0675	7.804	6.3074	6.7568	7.2281	5.5735	6.0635	7.0058	8.3263
PF3D7_0910200.mrna1_1	PF3D7_0910200.mrna1_1;659	659	6.9068	5.9977	5.0514	5.8748	4.2987	6.3377	4.9695	3.4634	4.582	6.8197	5.8629	6.067	5.5376	1.84	6.1522	5.1663	5.9839	5.5005	4.4509	5.9878	8.6998	4.3132	5.3381	6.572	6.7992	5.1562	4.6871	3.8237	6.4315	9.4705	5.2426	3.6882	6.5464	7.3453	5.0201	6.0807	5.813	6.0332	5.4803	4.0807	3.9165	5.8505	5.565	5.251	6.9738	4.5323	6.9616	7.9658	3.717	10.0661	5.033	5.5635	2.669	5.8904	5.087	5.8555	11.3715	7.33	6.1121	5.3323	7.0814	7.7118	5.9853	5.954	6.3477	5.7908	5.2593	6.3232	7.8362	4.3813	5.8278	11.6979	7.7554	4.9392	5.0179	7.362	7.7124	5.5598	5.8097	7.0602	4.7388	5.1461	6.6098	7.6409
PF3D7_0910200.mrna1_1	PF3D7_0910200.mrna1_1;660	660	6.8505	5.3349	4.3923	5.5144	5	6.3915	5.5298	4.0687	4.5771	6.2079	4.8395	5.3331	5.393	3.844	4.9402	5.4512	5.7996	5.3309	4.7538	6.6368	8.9782	5.2909	3.6124	6.5779	5.4074	4.5993	4.4155	4.2133	6.43	8.039	6.0074	4.5354	5.3705	4.9369	4.8445	5.2517	4.847	5.6029	5.8367000000000004	3.4647	4.742	6.0237	5.51	4.3903	5.4848	5.8992000000000004	6.5633	5.0457	3.6112	5.1659	4.4303	5.6938	5.1615	5.3092	5.9498	6.647	4.9896	5.8532	5.5904	4.7452	5.2761	6.6809	6.126	5.2795	4.4141	5.1334	3.3868	5.6565	7.5175	5.6687	6.2737	5.3899	6.3987	5.511	5.9697	5.8161	6.4221	5.0072	5.8475	6.0422	4.9598	4.135	5.3597	6.673
PF3D7_0910200.mrna1_1	PF3D7_0910200.mrna1_1;661	661	6.5298	5.546	5.0904	5.0281	3.7939	5.8565	6.1127	5.7469	4.4189	6.3214	5.2532	5.0422	4.7929	4.0295	4.7634	4.9598	5.467	4.3384	4.3889	5.1334	9.1701	4.9741	5.3988	5.8487	5.353	2.8738	5.1566	5.3656	5.394	8.8853	5.7339	4.7819	6.202	5.5817	5.0717	4.4751	4.6999	4.9777	5.5783	5.0951	6.9191	5.6144	6.8009	5.5817	6.1169	5.1202	5.0374	4.5304	5.114	5.7808	6.5248	7.3385	5.5395	5.3775	5.4263	4.4938	4.8718	6.0611	6.0751	5.2645	4.9533	6.2232	7.8479	5.9451	6.0466	5.4796	5.116	5.4383	5.8465	5.3709	3.516	5.4741	6.8574	5.2059	4.7882	5.6859	6.7527	5.8878	6.1851	6.0321	5.7287	5.561	6.1955	6.8318
PF3D7_0910200.mrna1_1	PF3D7_0910200.mrna1_1;662	662	6.6858	5.7211	4.9937	4.6753	4.7793	7.3511	5.684	6.0522	5.6305	7.1891	5.328	5.8384	5.5166	5.2319	6.8674	4.6988	5.9467	5.1615	5.2036	6.5744	9.6936	5.4239	5.3252	7.136	5.3968	4.7382	4.9542	5.3544	6.4827	10.8036	6.5629	5.1018	7.1161	6.219	4.9444	3.0426	5.8547	6.044	5.6622	4.263	5.0531	6.2089	5.935	4.2957	5.3947	4.7474	5.0849	6.0199	4.079	7.5695	6.8295	6.3963	5.7358	5.5326	6.2606	5.8535	6.0448	5.9198	5.667	5.6091	6.3749	6.1258	5.9912	5.6185	6.6079	5.5267	5.3872	6.4184	7.316	6.4306	5.942	5.9231	6.2071	4.8802	5.5298	6.0745	6.746	6.5043	6.7498	6.3105	4.9322	4.943	5.9514	7.6668
PF3D7_0910200.mrna1_1	PF3D7_0910200.mrna1_1;663	663	5.9362	5.4436	4.8934	5.7371	2.5033	6.1649	5.7304	5.6871	4.4114	6.2022	3.1027	10.7382	4.1309	3.6702	6.4346	5.6656	5.5662	4.7634	6.2756	8.6547	11.1525	4.6809	4.3667	7.2101	5.1018	2.5484	2.4594	3.8043	9.7372	11.6406	5.9081	2.6135	7.0444	5.5295	4.6831	5.1603	4.7339	4.2319	5.0951	3.9011	4.4803	3.4449	7.0406	6.0987	5.4283	5.6395	5.745	5.2795	4.1326	4.4396	5.3501	7.5804	4.8001	5.9986	5.9071	4.9607	5.2791	4.8938	6.0538	5.6834	5.1823	6.6204	5.3537	5.4519	7.5433	4.5844	4.7214	7.8706	3.849	4.568	3.8001	4.4243	5.7761	6.7323	5.8965	6.2155	7.1412	5.8222	5.9743	7.7602	5.0103	4.7777	8.3044	5.3377
PF3D7_0910200.mrna1_1	PF3D7_0910200.mrna1_1;664	664	7.2664	5.5981	10.9898	5.9277	3.6323	6.6417	5.0099	5.6041	3.5385	6.2506	4.847	10.9425	5.7304	6.0535	6.9672	6.0725	5.1243	5.9759	5.4728	6.5642	11.7239	7.148	5.2839	5.0596	5.2525	3.9383	4.8718	5.2627	6.7136	11.7259	7.0699	3.0496	4.3568	5.7096	3.6508	5.189	5.2498	4.3896	5.675	2.406	4.84	5.9158	6.1295	6.337	5.225	5.1863	5.3327	4.4731	4.0241	4.7361	5.527	7.3775	4.2426	5.4463	5.9357	4.7719	5.4165	6.1245	6.9945	5.6952	7.4833	7.1211	6.4617000000000004	5.2338	6.9894	6.0369	3.5059	7.1754	4.1554	5.0955	5.5735	5.4413	5.8897	6.4243	6.3486	7.2261	7.9505	6.079	5.3635	7.566	6.6582	5.3827	7.8621	5.0361
PF3D7_0910200.mrna1_1	PF3D7_0910200.mrna1_1;665	665	6.3997	5.3384	5.2638	4.7208	3.5814	6.7119	5.3885	6.3993	5.044	6.7634	5.1807	5.8817	5.7002	3.0772	6.6676	5.3847	6.6963	5.7252	3.9873	5.4019	12.6408	4.6741	4.9732	5.0063	4.5072	4.842	5.8372	4.1827	5.7412	12.0953	6.7051	3.8904	5.7112	5.4809	4.7021	6.8723	4.7436	5.0201	5.013	3.5632	4.2772	4.8743	7.3722	4.5053	5.739	6.1542	5.7063	4.4951	4.6554	5.0866	4.9814	7.8349	5.2772	6.4827	5.4893	5.3785	6.8749	6.4004	5.1591	9.9945	4.7565	7.0067	6.4676	5.0742	7.1334	5.4276	5.643	8.0944	5.431	5.6642	4.6264	6.598	6.8561	7.0909	7.4152	5.5702	7.3769	5.4216	5.8763	7.862	5.2133	3.8032	8.7348	5.6614
PF3D7_0910200.mrna1_1	PF3D7_0910200.mrna1_1;666	666	5.7455	5.4216	4.9551	5.1396	4.5509	6.3672	5.0431	5.2118	4.9616	6.297	6.1256	5.7629	5.8074	2.3248	6.5526	4.6035	5.8334	6.3368	4.8058	5.9355	12.6964	5.2743	4.3096	1.9782	5.4239	4.5398	5.682	5.7371	6.704	12.6345	7.0352	2.7866	5.3172	6.3454	5.3851	7.9063	4.7923	5.2612	5.4922	3.6747	4.757	3.4686	5.522	5.3667	5.7637	5.1198	6.2828	5.4515	4.9941	6.5086	5.1957	6.314	5.7824	6.0533	5.9975	4.975	4.7241	6.3143	5.8402	6.0027	5.2437	6.756	6.314	5.6291	7.8307	5.7085	5.4158	5.8654	5.3438	5.9177	4.6781	5.5091	6.1855	6.3434	5.9013	5.1227	8.1963	6.2034	6.7286	8.4317	5.1135	5.8802	6.408	5.8748
PF3D7_0910200.mrna1_1	PF3D7_0910200.mrna1_1;667	667	6.5866	5.1679	5.3586	7.0235	5.3999	6.6513	5.3248	5.9844	4.3505	6.437	5.1973	7.0598	6.4116	5.0661	7.6971	5.1114	5.4353	4.5595	5.1077	6.3797	12.9912	6.3386	5.8634	5.266	5.1367	5.898	5.7642	4.373	5.3816	12.8482	7.2948	5.2746	5.3882	5.5024	4.2525	5.3158	3.9345	5.6699	4.5632	3.8972	5.1554	5.6384	6.0321	4.7371	5.4162	5.9894	5.0841	5.6215	5.1679	3.8022	5.6949	5.8537	9.4913	5.8465	6.1037	4.4087	7.1383	6.8626	6.4866	5.6775	5.06	6.7129	6.2168	5.433	7.0118	10.2437	3.6276	6.2498	5.3695	5.8689	5.5883	7.4625	7.8816	7.6733	6.4687	4.9644	7.8304	6.0038	6.5971	7.4284	10.5142	5.3416	6.949	6.4453
PF3D7_0910200.mrna1_1	PF3D7_0910200.mrna1_1;668	668	6.4474	5.0976	5.2961	5.3526	3.5223	6.8048	4.7214	6.4764	4.7934	6.6235	4.4303	7.5117	5.4702	2.7181	6.7473	5.7015	6.5759	6.2104	4.3868	5.2376	7.0005	5.2566	5.0535	4.0409	5.8555	3.8924	4.6781	3.84	5.8746	6.7681	7.5064	3.0755	5.2798	5.6118	3.7687	5.6343	4.9222	5.0824	4.8605	3.905	5.3427	5.218	5.2475	4.7871	5.1473	5.7719	4.9236	4.9486	4.5521	4.7949	6.0228	5.2392	7.5874	5.8321	5.8006	4.6311	4.9561	5.6786	7.2924	4.887	5.3916	6.4291	6.7027	4.7581	5.7874	6.3971	4.8146	5.757	5.3255	6.1451	3.5619	5.285	6.8268	5.8507	6.1264	5.8457	7.7391	4.717	6.4552	5.9944	6.5948	3.861	5.464	6.6452
PF3D7_0910200.mrna1_1	PF3D7_0910200.mrna1_1;669	669	7.0243	8.9754	11.235	6.942	5.3523	7.242	8.3085	8.6297	4.9964	7.3716	5.4443	8.6287	5.8662	5.0063	7.6674	7.8757	8.7766	4.9364	5.1367	6.3695	7.3376	6.7681	7.3799	7.5781	6.5387	5.4158	5.9388	4.729	7.3608	6.3194	8.9305	6.5978	7.5236	7.5019	4.9986	6.0054	7.9526	7.4097	7.5343	8.6923	7.375	4.7409	4.6404	6.8156	6.4172	5.6988	6.8535	6.9704	7.3703	7.0434	6.4433	6.1014	5.8291	5.8194	6.9475	3.9791	8.2524	9.247	6.517	5.7871	5.729	9.5214	7.7325	7.3161	7.0251	5.9549	5.079	7.1352	7.052	7.8019	5.3614	8.6004	10.8472	6.3597	5.9174	5.6758	9.8014	5.877	6.6174	7.7977	6.2534	5.8092	8.4005	6.1324
PF3D7_0910200.mrna1_1	PF3D7_0910200.mrna1_1;670	670	6.5378	6.5765	6.922	6.7022	4.9472	8.0643	7.2269	7.2758	4.2157	7.3465	4.9505	7.9641	5.3136	5.2396	7.4673	8.3665	7.2678	5.7514	5.9458	7.735	7.7011	6.8567	6.4264	6.5035	5.9284	4.3477	4.9764	5.3837	8.1498	6.5132	8.51	5.5506	6.6229	7.0648	4.5656	6.1603	5.2887	5.9397	7.2159	5.1981	6.3581	4.9745	5.9923	5.986	5.9841	6.5212	6.3291	6.4851	5.6165	7.4655	5.3012	6.541	5.6436	6.2007	5.9404	5.1198	5.2498	6.6892	5.5969	5.1767	5.9224	6.5881	9.1826	5.7479	4.6352	12.4092	4.9533	7.1702	5.5438	6.4195	5.6733	5.2731	8.0778	6.5899	7.0436	6.9679	8.3046	6.3395	7.0409	6.224	11.0789	4.6876	7.2014	5.7936
PF3D7_0910200.mrna1_1	PF3D7_0910200.mrna1_1;671	671	6.5426	5.9957	5.8117	5.5364	4.7225	6.9899	7.0938	8.1634	4.4222	6.9358	5.5084	7.5596	4.4995	5.532	7.1757	5.4848	8.6473	4.2388	3.1077	5.128	6.9551	8.3409	5.4019	5.8475	6.2468	6.9728	4.8369	5.1683	6.3616	6.5898	9.2758	4.3399	5.342	6.399	6.1926	6.0585	3.6859	5.6132	5.3252	2.9165	6.155	4.6747	6.1307	7.0726	5.4266	5.9542	6.2737	6.0934	4.7714	5.9809	5.6636	5.3391	5.1379	5.4832	6.5996	4.6622	5.6314	6.0061	5.5119	5.1285	5.9229	6.3705	6.1369	5.7015	4.9855	6.7131	5.3576	7.9027	6.1952	6.8048	4.4449	5.4761	7.3143	6.1493	5.9558	6.5435	7.7915	6.6977	5.8625	6.7358	6.4976	5.0184	9.1878	5.5527
PF3D7_0910200.mrna1_1	PF3D7_0910200.mrna1_1;672	672	6.4293	5.9227	4.7032	5.5481	4.7203	6.8863	5.7682	5.8032	5.1293	6.9147	6.049	6.8005	5.0483	4.1522	7.0457	5.5491	7.0868	4.4033	3.86	5.6918	7.7935	7.3695	6.73	5.6421	9.9788	5.5005	6.3918	4.295	5.5686	7.2876	9.4919	5.517	5.0909	10.356	3.1375	6.2858	4.7371	5.0626	5.2242	3.5097	7.3269	4.5192	7.5727	6.6556	5.8354	5.6949	4.9241	4.8992000000000004	4.975	6.4606	5.2972	7.6093	5.8897	6.4796	7.2611	3.859	5.2664	5.5987	5.0448	5.5978	4.2016	6.2821	6.4612	5.4172	5.6349	4.9528	4.9059	5.9201	5.4944	6.8325	4.153	5.4179	6.3939	6.2895	5.3466	6.3776	7.8639	7.1012	6.1999	6.6349	6.983	2.6112	6.4315	4.5385
PF3D7_0910200.mrna1_1	PF3D7_0910200.mrna1_1;673	673	7.43	5.0695	4.847	5.6831	7.2083	6.5068	5.848	5.7536	9.2666	7.9985	8.0087	5.8912	5.9591	7.0343	6.4739	6.4454	5.5838	5.4877	5.1647	6.2443	7.6331	8.4665	7.0447	5.9514	8.8349	4.5447	5.3858	5.2475	6.3523	7.5712	8.4988	6.0742	5.2475	9.471	4.2854	5.7101	4.9486	5.5132	5.4019	4.3944	4.853	4.1691	6.585	5.7544	7.1567	6.7223	6.1572	5.7682	4.7835	7.4487	6.0292	7.55	5.6545	5.8076	8.5711	5.2895	5.4423	5.4899	5.9853	4.9467	5.5214	6.7821	7.8413	5.394	5.2411	5.6971	3.6904	5.8035	5.2277	7.1493	4.862	5.3607	6.4345	6.5697	6.4765	6.1045	8.2529	8.0877	5.9054	6.8138	6.4914	6.065	6.6651	5.3649
PF3D7_0910200.mrna1_1	PF3D7_0910200.mrna1_1;674	674	7.4138	5.2449	4.0712	5.8148	5.1973	7.0429	5.6585	5.337	5.1408	7.3675	7.9795	5.1173	6.6989	5.6401	6.7444	5.3487	5.9551	5.0224	5.0492	5.915	8.1226	7.1202	4.9964	5.9427	7.7692	3.3248	4.839	5.1445	6.4965	6.5683	7.7804	4.017	5.4383	7.9759	5.4216	3.9955	5.3241	4.8212	5.51	5.516	5.2898	4.3716	6.6569	7.3641	6.5803	5.9079	5.6516	5.4192	5.1391	6.3431	5.7931	6.5615	5.5904	7.4815	9.5311	4.6346	8.0307	5.0067	4.4581	7.6327	5.278	6.5901	6.9515	5.634	5.3466	6.6467	5.0997	5.1795	4.7586	9.1889	3.0566	8.311	5.9977	6.5099	7.8452	6.3851	7.9341	5.8532	6.2046	5.3597	5.7065	4.4931	5.6879	4.7798
PF3D7_0910200.mrna1_1	PF3D7_0910200.mrna1_1;675	675	6.6581	5.1445	5.0639	5.645	6.4744	6.8561	4.5447	5.2843	5.2664	7.0615	6.8066	4.2464	5.4453	6.0415	7.531	6.1619	5.4838	4.1408	6.2325	5.5373	5.6829	6.076	7.3572	5.7962	6.6651	2.926	3.4128	4.073	6.299	6.0862	6.6744	6.6266	5.7431	6.7464	4.7104	4.3212	4.2273	4.8763	6.087	4.1367	5.4148	3.5765	5.8001	7.8589	5.7832	5.2728	5.2657	5.7266	3.7929	5.7509	5.1169	5.8958	7.3641	4.842	8.5386	4.9467	6.3705	5.7233	5.2913	4.4336	4.6536	6.7641	10.1324	6.0987	5.4057	5.4676	4.6421	4.6809	4.4938	8.3351	4.6977	6.6116	6.3514	5.2141	4.4243	5.3356	6.9807	10.0721	5.7727	5.1514	4.8875	4	6.2313	4.0798
PF3D7_0910200.mrna1_1	PF3D7_0910200.mrna1_1;676	676	5.9796	5.0644	5.2498	4.4995	3.9514	6.3969	5.0976	4.5999	2.5656	5.4683	4.7554	1.7782	4.3597	3.2615	5.5279	5.1048	5.9033	3.0531	3.9764	3.9345	4.8475	4.2979	5.1767	3.5261	4.9782	3.844	3	4.6294	5.2861	4.5454	5.7848	3.1043	4.2165	5.5138	4.3349	3.2795	4.189	2.8679	5.0005	2.9298	4.904	4.4383	4.8885	4.3861	5.2238	3.4436	3.7991	5.1465	4.3441	4.3978	4.3547	4.9523	3.9021	5.1198	5.926	2.0909	5.6053	4.588	5.3255	3.5898	5.1379	5.3012	6.8172	4.9791	5.3023	4.904	4.0583	4.7597	4.375	6.2007	4.765	5.2487	5.0018	5.463	4.5699	4.0161	6.8684	7.5964	5.1144	4.272	3.6859	2.2479	4.6171	3.9955
PF3D7_0910200.mrna1_1	PF3D7_0910200.mrna1_1;677	677	4.6124	5.4469	4.4705	4.9035	4.0772	7.3915	4.5619	4.0798	3.9392	4.9122	5.8304	4.3944	4.2396	4.4777	6.6469	4.6988	5.114	4.4575	4.3498	4.841	4.5454	4.5033	4.8929	4.5741	4.5211	1.8359	2.6531	4.06	4.5928	4.4777	5.0072	3.4476	5.128	5.1169	4.5699	4.054	2.8679	4.4601	4.1152	4.4148	4.5777	3.366	4.9713	3.6088	3.7592	4.541	4.0618	4.6548	3.3519	3.4803	3.5311	5.0405	4.2563	5.709	5.6716	5.0396	5.0041	6.2428	5.602	4.0286	5.0938	5.3961	5.0161	4.4229	4.969	4.9941	4.2342	5.3816	5.4995	5.756	3.926	5.0657	4.9612	6.4323	5.0175	5.251	7.3716	5.6311	5.8477	5.2891	6.1225	4.8197	4.4692	4.6346
PF3D7_0910200.mrna1_1	PF3D7_0910200.mrna1_1;678	678	5.5521	5.4094	3.9819	4.5789	4.5027	6.5773	5.2623	4.1375	3.0875	5.2277	7.3096	5.1102	4.9449	4.4316	6.2083	5.2895	4.9298	3.9588	4.14	5.2876	4.4269	4.3363	4.7366	4.7944	5.5141	5.0917	4.26	4.1293	5.04	4.9088	5.5254	2.0976	4.7317	5.0626	3.756	3.1651	4.6082	4.8212	4.4496	4.84	4.6519	4.5777	5.8253	3.211	3.5981	5.191	5.5466	5.0913	3.6439	4.327	4.6977	5.1643	3.6404	5.0777	5.9791	3.5385	5.3586	4.5292	5.6061	4.3284	4.9098	5.3295	6.5971	5.7795	5.3161	5.6418	4.0892	4.6456	4.5466	6.4746	4.5166	5.0592	4.3583	6.1944	5.4998	5.3667	6.0319	6.2055	5.3395	4.9891	3.7268	3.3896	5.0139	3.5692
PF3D7_0910200.mrna1_1	PF3D7_0910200.mrna1_1;679	679	7.1182	7.0845	6.7828	6.388	5.565	7.1613	4.5795	5.3409	4.1367	8.8951	7.895	5.3441	5.5723	6.4733	6.9227	4.7527	5.5226	5.6949	6.7623	6.9149	6.9346	8.1927	5.9588	5.4172	6.708	5.6648	7.482	4.8217	6.0464	7.174	7.7503	4.61	4.6837	6.6823	6.2294	7.6465	4.7671	4.6988	5.1322	6.6175	6.2102	4.319	5.6596	4.8288	5.8492	7.4475	6.7991	5.1659	6.0966	5.2176	5.6585	5.6682	6.4946	6.3357	7.7359	5.4786	5.8585	5.9411	5.7711	4.5236	5.4097	5.51	6.9897	5.3597	4.3813	5.2728	4.7495	5.3252	5.4957	9.307	7.5556	5.6915	8.8386	6.1318	6.5002	6.1689	6.5339	7.7506	6.3462	5.2203	4.8797	4.0661	5.3201	6.7557
PF3D7_0910200.mrna1_1	PF3D7_0910200.mrna1_1;680	680	5.6628	5.4783	5.005	3.5826	3.8166	6.7929	5.5441	3.4983	2.729	5.4555	4.9768	3.3334	4.5717	4.0161	6.9481	4.7687	5.0963	4.6153	4.8982	3.4944	4	3.4128	4.4621	3.359	6.6311	5.3906	4.8812	4.4893	5.0742	5.1691	5.2369	4.393	4.4476	6.7256	5.0112	4.6932	4.4509	4.649	4.0277	4.4803	3.7268	4.6826	3.8953	5.2987	4.5674	0.8074	5.1073	4.991	4.8938	6.3436	5.5283	5.6168	3.7687	4.6548	8.975	4.373	4.4938	5.0277	5.5348	4.9681	5.2709	5.2668	7.8943	5.6639	3.2219	5.1416	4.8699	4.6887	4.0036	8.667	2.7485	4.0347	5.7766	5.467	5.0798	4.6282	5.2821	9.05	5.1747	4.6531	4.7608	4.0206	4.3327	2.9837
PF3D7_0910200.mrna1_1	PF3D7_0910200.mrna1_1;681	681	6.0997	4.9359	5.0206	5.0378	5.1085	6.958	4.8738	3.4316	3.7793	5.3092	4.6294	4.3916	5.5677	0.9411	7.009	4.9791	4.9303	4.6496	2.3646	3.4542	4.0206	3.1747	4.6798	4.4175	5.408	3.2296	4.7344	4.9791	4.8822	4.9054	4.9458	2.2357	3.9486	4.915	4.0566	3.7549	3.5084	5.0501	3.9467	4.3764	3.1293	3.7517	5.3288	4.1635	3.1715	4.354	4.7415	5.6724	3.5729	4.0161	5.0492	9.9433	2.5336	5.0751	5.0917	4.4229	5.0976	4.7274	5.436	4.3861	4.9662	5.3649	9.2863	5.5046	3.8649	5.2063	2.6758	4.4502	5.0166	5.5747	4.6673	4.1001	4.5154	5.4419	4.4809	5.2087	6.4072	9.2907	5.6493	5.8612	3.3391	3.6927	5.09	4.7431
PF3D7_0910200.mrna1_1	PF3D7_0910200.mrna1_1;682	682	6.1975	5.392	5.3462	5.0339	2.6938	7.1831	5.0317	3.861	3.851	6.0807	4.3198	5.6221	5.2675	0.757	7.0382	4.3491	5.1953	4.0592	4.4938	4.3723	5.8985	4.7317	5.537	4.9519	4.5922	4.0505	5.3438	4.3132	4.2854	5.7787	6.2843	6.2126	4.916	6.1022	5.3406	4.8058	3.991	4.2943	4.6826	5.4851	4.7306	5.2284	4.8339	2.3978	4.6559	2.9819	4.5577	5.6693	4.2705	5.1942	5.2608	8.2514	3.862	5.5116	4.5552	3.009	5.5993	6.0949	5.5308	4.8156	4.7021	5.1264	7.9792	5.1574	4.06	4.8934	4.4718	3.7845	4.8914	4.8555	3.9681	5.021	6.1443	5.554	5.6519	5.5157	6.2608	8.8271	5.3561	4.8012	4.314	4.6775	5.9796	4.2087
PF3D7_0910200.mrna1_1	PF3D7_0910200.mrna1_1;683	683	5.7211	5.4179	5.1073	4.8339	2.905	5.5304	5.3985	3.0738	3.5668	6.2048	4.986	4.1922	5.5954	1.6182	5.582	4.8982	4.8099	4.9977	3.9079	4.7054	5.3237	4.9269	4.497	5.5874	4.8802	3.4893	4.3391	5.2032	5.466	3.905	5.6188	4.4101	5.2627	5.3448	4.682	4.1922	5.4912	4.5735	7.9075	5.8063	5.1114	4.5862	4.847	3.0409	5.4179	2.2234	4.6029	5.9355	5.0005	4.7197	5.3961	6.2194	4.7479	5.2483	2.7866	3.3519	4.975	5.0237	5.3885	5.4529	5.4803	4.8304	6.3598	4.9131	4.8904	4.852	5.2396	4.8243	4.7714	5.1675	4.4189	5.3971	5.4162	5.4699	5.6673	5.6206	6.3404	5.8359	5.1276	4.8324	4.5072	5.5401	4.9932	3.9809
PF3D7_0910200.mrna1_1	PF3D7_0910200.mrna1_1;684	684	5.8567	4.7312	4.116	4.7608	3.281	4.1035	5.1831	3.5385	3.757	5.2521	5.5665	3.0339	5.013	2.4751	3.9928	5.0985	5.6991	4.0295	4.969	5.0448	4.6651	4.8629	4.9896	3.3205	6.2024	5.9411	5.1587	4.8743	5.0798	6.3533	5.6182	4.8068	6.2946	5.77	5.1114	3.3462	4.3985	4.6294	5.5871	4.354	2.6346	4.7772	4.8639	3.7301	5.408	2.1827	5.6285	5.1546	5.1127	4.5503	5.5454	5.3975	4.934	5.6302	5.7252	4.0712	5.1148	5.7769	5.581	4.6305	4.4101	5.1735	6.5421	5.8417	4.06	3.9288	3.8176	4.9303	5.43	4.889	4.5166	4.6859	5.5308	5.2861	4.8649	4.9165	5.8934	5.9547	5.43	4.8758	4.9425	5.0461	4.2071	4.5607
PF3D7_0910200.mrna1_1	PF3D7_0910200.mrna1_1;685	685	6.2477	5.5644	5.1619	5.645	4.0695	4.812	5.2869	4.466	4.8644	5.7533	4.3052	4.0063	4.9155	2.9279	4.8699	5.4019	5.2873	4.04	4.5503	4.3771	5.076	5.2453	5.1878	5.318	5.732	3.942	5.5008	4.7301	4.2832	5.0934	4.2743	4.7787	5.3487	6.5629	5.4702	4.847	2.1473	4.2795	6.0005	5.7921	4.7398	5.3129	4.8669	4.7344	5.098	4.7814	5.7589	4.9607	3.9241	5.7677	6.4405	7.4458	3.5236	5.6622	5.0708	3.6276	3.5632	5.2735	5.4005	5.6817	4.6496	4.9973	5.4983	5.235	5.8587	5.2739	5.0255	5.7123	4.431	4.7301	5.0751	5.1276	6.2232	4.8359	6.101	6.0501	6.0422	4.9923	5.732	5.4232	4.6809	4.1276	6.4033	5.8265
PF3D7_0910200.mrna1_1	PF3D7_0910200.mrna1_1;686	686	5.8669	6.3406	5.2456	5.1819	2.7463	5.3618	5.6943	2.6713	4.2957	5.8329	4.7219	4.975	5.5641	4.2758	5.2211	5.8235	4.9764	4.6966	4.1391	5.0609	6.4406	4.5662	5.5129	3.7751	6.5365	5.4712	5.8417	3.6724	5.4022	8.4509	5.9759	1.5753	4.8792	7.5736	4.5981	6.3775	4.1416	5.5798	5.572	5.6109	4.7098	6.1585	5.0179	4.8032	5.0246	5.0076	5.3512	5.8926	3.9982	7.1292	8.5324	7.2263	4.712	5.7639	3.3161	5.1823	3.6415	4.6525	5.599	5.8834	5.0785	6.3835	5.14	5.9498	4.4588	6.071	4.7192	7.4652	4.8861	4.6599	4.9006	5.2376	7.0692	5.3992000000000004	4.6035	5.1297	5.9775	5.3085	5.9009	6.5705	4.9986	4.673	8.1679	5.1338
PF3D7_0910200.mrna1_1	PF3D7_0910200.mrna1_1;687	687	5.7856	7.6977	6.0321	6.0755	4.2987	3.6508	5.8255	4.6696	5.0755	5.765	5.1416	4.6023	6.3021	4.0312	4.6141	5.4584	5.0391	4.4828	5.0708	5.1763	6.4216	3.4699	4.6887	4.9208	6.9236	3.4249	6.859	4.9787	5.2059	5.5892	5.7336	3.1077	4.8664	7.0298	4.5292	6.6996	4.6005	3.7687	5.1276	6.0146	3.9561	8.6617	4.1969	4.2001	4.126	4.7371	3.6848	6.1299	3.384	6.7625	9.5044	7.8541	4.7312	5.7374	4.5783	5.1285	4.3491	5.5037	6.0815	5.8684	5.7358	6.7616	5.4426	5.4279	6.087	4.6415	4.6927	6.8603	6.0325	3.9919	4.1627	4.673	6.4492	5.8176	5.6699	6.2178	6.9501	5.1453	6.1237	6.5919	5.0815	5.9971	7.1685	6.9352
PF3D7_0910200.mrna1_1	PF3D7_0910200.mrna1_1;688	688	6.0734	5.4725	5.1627	5.1322	7.9723	4.1497	5.1043	4.1169	4.6668	6.581	4.0764	7.0814	5.6516	2.9392	3.6473	5.4735	5.4679	4.797	5.144	6.1603	6.6585	3.9126	8.0737	5.2551	5.8627	3.9069	2.6736	4.6479	5.9665	6.2963	5.263	4.7597	5.1189	6.8071	4.7613	4.8237	5.3001	4.5329	5.9196	5.7983	4.5765	5.9115	6.1272	6.8381	5.6305	4.7485	4.0374	4.5078	4.4594	7.4651	5.2491	7.7608	3.9973	5.7766	4.691	4.7263	4.4861	4.6633	5.7377	5.4459	5.7819	5.8875	5.4588	5.3978	5.7463	5.3092	4.1069	5.6562	6.6526	5.4673	5.2242	5.3885	6.7649	5.4499	5.1631	5.6614	6.2515	6.4022	5.9628	5.4715	5.1767	5.4558	6.0824	6.1613
PF3D7_0910200.mrna1_1	PF3D7_0910200.mrna1_1;689	689	7.5897	7.2753	5.6602	7.9719	6.1375	6.3356	6.7419	5.3038	5.8022	7.5015	6.0533	5.9998	8.4918	6.585	4.8963	6.094	5.504	7.2954	5.6764	7.5889	11.6392	6.5613	6.1723	5.7032	8.6091	5.2891	5.7848	5.1819	7.5781	8.3159	6.6057	5.0527	5.8728	8.5876	4.8505	5.2365	5.76	6.0951	5.8592	7.0648	3.7474	9.0567	6.4325	8.4685	7.68	5.8924	5.6565	6.3338	5.342	7.4287	5.8153	10.2769	7.3561	6.0879	5.6648	4.4751	5.1859	5.8597	5.7714	4.6938	6.4928	5.6047	6.1711	5.9465	5.8362	4.7317	4.354	5.9768	6.1233	5.4279	6.3859	5.1938	7.2475	5.86	5.9267	6.8229	6.9522	4.6809	5.8721	6.1309	5.6253	5.6682	6.8008	6.6088
PF3D7_0910200.mrna1_1	PF3D7_0910200.mrna1_1;690	690	7.7054	7.5543	6.1322	6.83	6.9148	6.1485	6.4697	5.7527	6.5749	7.8631	6.4777	7.1116	6.552	5.6775	6.0299	7.4121	6.1705	4.5753	6.243	8.0847	10.5626	5.7533	5.9045	6.6261	9.1347	5.6935	5.0054	6.7629	8.2552	9.2404	6.2112	5.3306	7.0849	9.7824	5.8227	6.3045	5.0828	6.2373	8.1423	7.4797	5.8836	5.6957	7.2102	9.2684	7.0703	5.5447	5.897	8.421	5.9732	9.5932	6.5908	7.4338	5.9095	6.3806	7.0476	6.2367	5.8032	6.2426	6.6554	4.8861	6.9272	6.3944	6.1052	6.8108	5.9357	6.351	6.0477	6.6959	7.1075	6.261	5.7431	5.3165	7.6121	6.2848	5.9777	7.3203	7.2566	5.8958	6.5334	5.4909	6.5506	6.2065	7.0973	6.8938
PF3D7_0910200.mrna1_1	PF3D7_0910200.mrna1_1;691	691	7.5954	7.1743	5.4189	7.0251	7.2547	6.5495	6.3116	5.4532	6.3045	7.4038	5.9397	5.5426	7.0527	6.9629	4.6433	6.1675	6.0575	5.1264	6.1283	7.108	8.1477	5.0772	4.8545	6.525	8.4279	3.9373	5.915	6.3835	6.7866	6.6207	5.8053	7.7463	6.0018	9.0614	4.7404	5.4696	4.7382	5.3516	5.8212	6.6785	4.8738	4.439	6.1064	8.28	6.5817	4.568	5.3212	5.7533	6.4627	8.9876	5.8237	5.7653	3.4854	5.7578	5.2824	4.7361	4.6415	5.2102	6.5384	5.9957	6.3558	5.9236	5.1977	5.2211	5.8895	4.8334	5.2657	6.9639	5.9388	5.6719	5.746	5.477	6.3049	5.0041	6.7278	5.2434	6.751	5.1322	5.634	6.023	5.467	5.2453	6.5922	6.3709
PF3D7_0910200.mrna1_1	PF3D7_0910200.mrna1_1;692	692	6.3454	7.1725	5.862	6.0685	5.9307	5.1894	5.7944	6.4135	5.4492	6.0951	6.9468	5.2098	6.1585	6.8076	5.7629	6.5427	5.9392	3.7015	6.6051	4.7819	10.8278	5.1114	4.6611	4.4841	10.7723	4.2008	4.1383	6.7481	6.1922	8.7387	5.9352	2.0072	5.8733	11.028	4.8232	2.5008	4.6135	5.2219	5.7522	6.005	4.3434	4.4535	5.9054	7.7041	5.5348	4.5534	5.7377	5.6488	5.8117	11.6241	5.6631	5.7076	2.433	6.6376	4.7527	4.3646	4.4588	6.1169	5.6253	4.8802	5.5895	5.9688	7.2179	4.9021	5.8912	5.4886	5.3216	6.4261	6.4451	6.0583	5.0639	5.7057	6.8749	4.8001	4.5904	5.6952	6.3071	5.8517	5.889	6.1679	5.9526	4.238	7.0241	5.7293
PF3D7_0910200.mrna1_1	PF3D7_0910200.mrna1_1;693	693	7.2416	7.0979	5.3441	9.5268	5.7493	7.947	5.8936	5.3413	6.0391	8.0882	6.4548	7.6207	9.5113	4.2884	7.8461	7.3368	6.2743	3.3103	7.1016	13.2095	6.6154	4.9575	6.1112	5.3208	4.9841	5.5138	6.2409	6.5817	13.6594	6.5483	8.4203	3.3147	6.059	5.9359	4.7871	5.889	5.7806	6.116	7.0577	5.9117	5.0496	4.373	6.9021	8.6411	5.2238	4.9727	7.2293	6.2359	7.2846	8.6083	6.6566	6.6456	4.516	6.9123	5.9399	5.7538	5.7268	6.64	5.5928	5.4124	6.6044	6.5959	7.3317	5.6738	6.8229	5.6879	5.4074	9.1148	6.0629	7.334	6.0605	7.0847	8.4672	7.3543	6.2038	6.1985	7.6207	6.563	7.0362	7.1992	5.2578	5.1127	9.178	6.6081
PF3D7_0910200.mrna1_1	PF3D7_0910200.mrna1_1;694	694	7.7507	6.3375	4.756	8.8463	4.7404	7.5158	5.5097	5.017	4.7751	8.2989	5.9355	6.3954	7.9882	3.4276	7.4217	5.4012	5.9625	4.2972	4.4316	6.8976	5.9575	3.5826	5.5497	4.8298	5.4316	2.6369	6.4984	5.1831	6.8342	6.6177	6.8022	5.8625	5.5348	5.5807	5.1671	7.3411	5.3903	6.3332	7.0657	5.7721	8.9723	4.2884	6.6365	8.5471	6.1735	4.2133	6.5396	6.4084	5.5367	7.0983	4.4634	6.7147	6.2621	5.503	7.1335	4.9505	5.6599	8.1229	5.852	5.6349	4.6398	6.5601	6.0659	6.406	5.0708	6.5826	5.1522	9.8526	6.3111	6.7674	5.2234	5.5987	9.6488	6.7027	5.2653	4.9069	6.7241	6.8434	6.6289	6.0507	6.3975	5.2342	10.4319	5.5945
PF3D7_0910200.mrna1_1	PF3D7_0910200.mrna1_1;695	695	7.1474	6.1027	4.8166	8.9118	3.9317	7.0975	6.1173	4.054	2.3978	7.2341	6.5035	5.3837	9.786	1.4489	6.6476	5.5103	5.5062	3.5298	3.1619	9.1173	6.8732	3.5741	5.9609	6.1283	4.8283	4.6076	6.0997	5.5829	9.1695	6.7366	7.308	4.9355	6.0991	5.8699	5.2196	5.61	3.756	4.7142	6.2655	4.7517	7.3633	5.7829	5.2906	5.4532	6.0978	4.3847	5.9727	6.007	4.292	6.7609	5.3423	7	5.3649	5.1731	9.2276	4.8278	5.6047	7.5543	5.546	5.2547	5.3092	8.9302	6.1491	7.1666	8.396	5.9274	5.9699	9.8846	8.006	7.8057	3.5484	6.1241	9.5761	5.8826	5.3667	4.2008	8.7625	6.0868	6.647	8.7716	5.3237	5.9009	10.107	6.8606
PF3D7_0910200.mrna1_1	PF3D7_0910200.mrna1_1;696	696	6.9977	6.0117	5.4326	6.3521	4.6764	5.2735	5.6311	5.7753	4.9378	7.3862	7.7904	6.8379	7.3065	4.1085	6.3067	5.2246	5.9768	5.1375	5.3487	6.1436	7.4125	5.673	7.6533	7.8647	4.9533	5.516	5.5151	5.4699	7.4149	7.9106	8.464	7.5685	7.4984	6.6169	5.9586	6.7281	5.3561	6.2309	8.2644	6.1619	6.2315	6.8983	6.2863	5.7148	6.0235	5.3705	6.2132	7.714	6.353	6.7456	5.9236	6.7136	6.3067	5.6899	7.7666	5.5258	4.5801	5.9001	6.8416	5.8089	5.5432	7.781	7.7508	6.3366	6.217	7.1183	4.9467	5.7293	5.384	7.7967	3.1667	5.0665	6.5418	7.6964	6.2521	5.7159	9.9845	7.1453	6.466	6.8054	7.3699	6.0361	6.2022	6.0953
PF3D7_0910200.mrna1_1	PF3D7_0910200.mrna1_1;697	697	6.6327	6.6436	5.8758	6.1801	3.7751	6.1849	5.3027	6.0448	5.4532	7.6892	7.6754	6.9345	5.7955	0.251	6.648	5.8999	7.0735	5.2739	6.5807	7.0345	8.0794	5.1703	8.6004	8.6492	4.7142	5.841	8.7169	4.8851	7.4112	7.8696	7.854	7.3273	8.201	6.1408	5.013	8.3725	6.1723	5.6854	7.4407	6.8028	5.7266	6.3728	5.9745	4.2547	5.5376	5.1934	6.233	7.4045	6.3441	6.7651	5.8342	7.2018	6.2551	5.1566	7.523	5.1218	6.0058	5.9695	6.2983	6.9591	5.8997	8.907	7.7731	6.5573	5.4777	5.785	4.7934	6.4548	6.0966	7.8103	4.8104	5.6843	6.953	6.2722	6.8442	6.2378	9.2219	6.5521	6.5133	6.4403	5.9745	3.8758	7.3387	5.9554
PF3D7_0910200.mrna1_1	PF3D7_0910200.mrna1_1;698	698	6.5393	6.2811	5.7503	6.4229	5.2296	6.5314	5.2494	5.717	5.6103	6.7958	7.887	6.0693	6.3262	4.6276	6.5744	6.3174	6.6483	6.2028	5.8143	6.8991	7.5724	5.7175	9.0093	9.5352	6.5821	5.9577	5.382	4.2563	6.6771	6.8851	7.9049	8.2356	9.1936	6.8211	5.1473	6.9891	5.223	6.0674	10.4796	6.2194	6.1106	5.7071	6.7739	5.2468	6.8989	5.4433	6.3681	8.2898	6.632	7.2158	6.202	7.784	6.2966	6.8914	8.7163	4.6954	5.779	5.4266	7.205	8.8105	5.6769	8.9397	8.0365	6.5651	6.7464	6.1839	5.2931	6.2018	8.2651	8.5732	3.5122	6.9106	7.1429	7.8229	8.7997	6.023	9.12	5.9366	6.8842	6.9923	6.8122	4.3868	6.6021	8.7885
PF3D7_0910200.mrna1_1	PF3D7_0910200.mrna1_1;699	699	7.7021	6.416	5.988	7.2489	3.6848	5.3674	5.3702	5.8612	4.0391	7.2694	7.5902	7.0391	6.3947	4.0548	6.3464	5.517	5.4426	6.2705	6.3363	6.7169	7.8809	5.5024	8.9975	9.0837	6.0976	5.7608	5.8296	5.7079	7.0931	7.5135	7.3069	8.8982	9.1676	6.625	5.009	7.0551	4.8654	6.4941	7.402	4.2555	6.2685	6.4477	5.0383	4.7819	5.889	5.8482	7.3927	9.2896	6.7278	9.1458	6.3853	6.5753	6.8334	7.4023	9.0696	6.2769	5.8731	5.9376	8.104	6.7376	6.1144	9.2575	9.4918	6.5433	10.0244	6.6682	5.5583	6.0144	8.782	8.6141	5.5765	5.7123	7.3086	8.3722	7.2867	6.4684	9.5429	7.4425	7.4647	10.0288	7.1354	6.9608	6.4835	7.9156
PF3D7_0910200.mrna1_1	PF3D7_0910200.mrna1_1;700	700	6.5046	5.1562	8.4454	6.5671	5.1542	6.293	5.5423	5.5059	4.6247	7.3873	7.2003	5.7721	6.2365	2.7463	7.4253	5.3642	6.0466	6.6472	3.8992	6.9293	7.3589	6.12	8.7184	9.5442	5.44	4.0383	5.1675	3.7623	7.5219	7.3913	7.4843	8.3738	9.5555	6.5741	5.4637	6.811	4.408	7.0963	6.7857	4.1811	5.4535	5.9201	4.6485	4.2906	5.6259	5.8407	7.1108	6.0824	6.2052	9.0142	5.7049	7.5245	6.5457	6.2735	11.4052	6.1763	5.6687	6.7956	9.0305	7.2952	6.7486	9.2544	10.2058	7.3987	10.1352	6.5151	3.3334	6.1018	9.7982	11.5214	4.9227	6.8254	6.6352	8.9787	7.1268	5.4692	9.8944	9.7469	7.8534	9.6235	5.8985	2.9542	6.2232	9.9289
PF3D7_0910200.mrna1_1	PF3D7_0910200.mrna1_1;701	701	8.2778	6.1611	7.2299	5.3649	5.0755	8.3394	5.0618	5.4363	3.8084	8.6093	8.5087	6.7006	4.9269	4.3646	9.0883	5.8387	6.2292	6.4545	4.9064	6.2166	7.1592	5.0535	8.2778	9.0377	6.6679	4.9625	8.4296	4.8723	7.5224	7.3509	8.1207	7.6174	8.9999	6.9426	4.8723	9.3761	5.6444	7.3558	7.5087	5.0496	8.1419	7.0286	5.88	5.2292	7.9562	8.3961	7.4792	6.876	6.6505	9.6837	6.4039	6.7584	6.9632	9.0741	7.3997	8.5839	6.4968	5.5008	8.8052	7.0446	6.5481	9.1287	9.9435	7.1344	9.1613	5.6795	6.2141	6.2416	9.467	7.754	7.4641	6.8658	7.2507	8.7196	7.3821	6.6788	10.0901	8.9981	6.849	9.4524	6.2728	7.193	6.451	8.9582
PF3D7_0910200.mrna1_1	PF3D7_0910200.mrna1_1;702	702	7.1041	6.6369	7.8193	6.9311	4.6253	8.1961	5.546	5.5323	2.6299	6.8664	9.3534	6.4775	6.8295	4.4269	9.2999	6.0319	6.1373	8.9846	5.4542	7.3049	7.3641	4.2388	8.4295	8.7862	6.1908	4.0635	5.757	4.9074	7.7984	7.739	8.1411	8.1394	8.9121	6.716	4.1243	6.8199	7.8602	7.6893	7.8157	5.6767	6.8212	7.4439	5.0755	5.3016	6.334	6.4832	8.3186	7.6111	8.3299	9.3748	6.0177	6.747	7.1123	9.6845	8.3867	8.1562	5.4757	6.6785	7.6146	10.3926	6.2959	8.7659	10.682	5.7714	8.5382	5.6721	6.3252	6.6234	8.9499	8.3031	5.6653	6.0804	7.6278	7.5661	10.156	6.6918	9.7781	10.4523	6.7032	8.4811	6.3208	7.1266	7.3477	9.9148
PF3D7_0910200.mrna1_1	PF3D7_0910200.mrna1_1;703	703	6.5435	7.0361	6.5836	7.0308	1.111	8.9536	5.3291	4.7634	2.6554	7.4992	7.0188	7.1681	6.8097	2.7377	9.2124	6.106	5.7076	5.8555	4.904	6.5073	7.3883	5.327	6.9982	8.8628	6.3447	4.8679	5.1018	4.3067	6.7617	7.5742	7.9633	7.3236	8.4122	6.0264	2.9505	5.5292	8.4765	7.2306	6.7879	6.0575	7.9012	6.5573	5.3455	5.0807	5.0544	5.5506	6.5986	7.2234	7.2242	8.4082	5.3067	6.7534	7.1006	9.6781	7.3649	7.5011	5.9937	5.9322	8.0831	11.3175	5.5783	8.6604	10.2087	6.0779	8.708	6.1052	5.9991	5.9519	9.5788	8.0533	6.1497	6.3782	6.9847	8.1265	10.696	6.0503	9.353	9.6491	5.7393	8.8359	6.6758	6.0708	6.835	8.4807
PF3D7_0910200.mrna1_1	PF3D7_0910200.mrna1_1;704	704	8.3264	6.8627	6.8027	5.5747	5.288	8.8136	4.4893	5.6803	3.696	8.3245	6.6505	7.8681	5.8455	2.4957	8.7908	5.7071	5.7219	5.1546	6.3103	5.9129	6.8028	6.7706	5.8364	8.7065	6.3647	5.2746	5.7317	5.1882	6.6039	7.0689	8.4917	6.1729	8.2249	6.561	3.101	5.394	8.5349	6.0052	6.6169	6.093	7.9175	7.3217	5.2001	5.5966	7.7727	7.6671	6.731	6.1043	5.8442	9.5346	5.4581	7.5095	7.0988	9.8385	6.7785	8.2337	6.8119	5.4919	8.3174	8.517	6.9067	10.6124	9.446	5.3995	9.539	5.5298	6.9316	5.8392	9.171	6.5013	6.6515	6.1518	7.9684	8.6453	7.9516	6.7302	10.8589	9.1401	6.414	9.7758	5.3111	6.5572	7.0219	8.3984
PF3D7_0910200.mrna1_1	PF3D7_0910200.mrna1_1;705	705	6.9979	7.0321	6.3757	6.1218	4.98	8.4959	5.6488	6.2361	3.3978	7.731	6.328	7.3236	5.6485	5.6343	8.7504	4.8243	5.223	5.3399	5.1285	5.7469	8.8573	11.6805	7.0069	8.3558	5.3158	5.6508	5.0579	5.2184	6.2913	9.4556	12.0599	6.6326	8.0947	6.2225	6.0146	5.9928	7.8634	6.5449	5.6999	6.3478	8.0364	6.1873	6.1574	4.8535	6.2793	9.5914	7.0032	4.9495	4.7203	9.8668	5.5056	6.1819	6.4782	9.2913	8.7342	9.7197	6.319	5.9177	9.3208	8.7264	6.4486	8.3173	9.332	4.2928	10.1761	5.4131	6.804	6.5262	9.294	8.3619	8.7863	5.4269	7.5166	9.7323	8.4323	6.4464	8.809	9.4134	6.0864	10.1719	6.3487	6.9913	6.8878	9.4026
PF3D7_0910200.mrna1_1	PF3D7_0910200.mrna1_1;706	706	7.7058	7.5084	7.8199	5.6349	7.3357	9.1461	5.6156	5.1404	6.581	8.2386	6.3602	8.5768	6.1685	7.44	8.6121	5.1791	6.2384	5.9989	8.2018	5.6943	8.506	6.1006	6.3067	7.6176	6.0944	6.2891	6.4189	6.6389	6.3686	8.8752	7.9343	5.9432	7.4388	6.3723	4.251	7.511	8.3861	5.8079	6.1338	6.8157	7.9983	7.0537	6.3382	5.4799	6.8336	8.1573	6.4637	6.6894	6.247	8.8669	6.0609	6.8074	6.359	9.2432	7.3466	8.7546	4.9588	5.5898	7.3073	8.6228	7.3257	9.728	9.017	4.7565	9.1204	5.6568	6.328	8.3924	7.7378	7.0417	8.6941	4.6753	8.2644	7.5203	9.2703	7.6711	10.0429	8.4492	6.4906	9.6293	5.7962	7.1032	7.5795	7.4556
PF3D7_0910200.mrna1_1	PF3D7_0910200.mrna1_1;707	707	6.8139	6.9068	7.6262	5.98	4.8068	8.3652	5.14	5.0457	2.254	6.6767	6.4619	7.9793	5.2234	2.2987	8.2492	5.5723	5.151	4.295	5.3723	4.9704	7.4648	4.4692	6.9499	5.7145	5.8953	5.4273	4.9212	4.0531	6.1719	8.1088	7.5976	6.921	6.5593	6.2481	4.1144	5.0018	7.1501	5.6913	5.407	6.7459	8.7796	5.6533	5.6548	4.5771	5.8565	4.934	4.8084	5.8997	4.1318	7.0196	4.6588	6.3181	4.7257	8.7577	6.8559	4.8938	5.1906	5.1293	6.1873	7.0531	6.4281	5.822	7.8255	6.3768	7.0564	5.9191	5.503	5.0483	7.1552	7.1136	5.5527	5.3399	6.2563	6.4517	6.5393	6.6404	7.5372	6.4825	6.2834	7.7452	5.2943	6.3509	5.5097	6.3556
PF3D7_0910200.mrna1_1	PF3D7_0910200.mrna1_1;708	708	6.0616	6.6857	6.4566	5.4019	2.858	8.1437	5.6132	5.4928	2.0036	6.0292	5.8975	5.3823	5.1878	3.9495	8.2433	5.3023	5.9074	3.9079	5.6355	4.9598	6.6904	3.0841	4.7377	4.9274	5.2761	5.2403	3.3176	5.0849	5.4002	6.7291	7.3524	3.9193	5.2196	5.4439	5.7785	4.3226	7.0361	3.4555	5.1156	6.212	7.169	5.6865	5.0824	4.5705	5.1089	5.5503	4.8595	3.847	4.153	5.1469	4.8728	4.2141	3.8934	8.2371	8.1908	4.4162	4.3653	5.306	6.3067	4.3491	5.7216	5.765	7.5612	5.3639	3.8924	5.0553	6.2054	5.3402	6.2664	8.1932	4.1763	5.5708	5.8958	5.3441	5.1591	4.811	6.6232	4.3118	6.0695	5.6957	4.1069	5.9955	5.8662	5.843
PF3D7_0910200.mrna1_1	PF3D7_0910200.mrna1_1;709	709	6.4861	6.9821	7.1838	5.7463	1.5753	7.932	5.1627	5.9404	2.2898	5.7096	5.6197	5.5413	5.6067	1.384	7.8041	4.2426	5.9369	2.6508	4.934	6.2688	7.3393	3.6554	4.7835	4.5711	5.5373	4.073	4.1969	3.7517	6.8642	7.6798	7.0334	5.6014	5.4594	5.4053	4.5192	3.8758	7.3163	5.4323	5.151	6.5231	8.4255	6.5242000000000004	5.6559	4.986	4.7148	3.7751	5.0934	5.5674	3.2095	5.591	4.7506	6.2361	4.0152	8.8011	7.1422	4.7186	3.433	5.121	6.3799	3.9355	5.6115	5.5494	6.8009	6.5357	4.9345	5.073	5.732	5.9989	7.555	6.9258	3.8135	4.7929	6.2089	6.2143	5.6314	5.7981	6.7919	5.6817	6.1048	5.6326	5.3118	6.7357	7.0248	6.2453
PF3D7_0910200.mrna1_1	PF3D7_0910200.mrna1_1;710	710	6.2265	7.4761	8.9985	5.4236	3.0875	7.2911	6.0505	5.4812	1.7268	6.2401	6.3988	5.5286	4.4515	3.2494	6.3005	4.6616	6.6212	6.3743	5.5129	4.5783	6.8742	5.2149	6.751	6.7339	5.0794	4.852	4.0917	4.9312	5.588	7.1619	7.3289	5.2491	7.8406	5.8659	5.5481	4.8455	7.9673	6.1629	5.1695	6.238	8.9736	5.6235	5.9201	5.5382	5.847	5.5033	5.522	4.0695	4.2273	6.7808	5.2887	7.6275	6.5835	9.6399	7.4944	4.7458	4.7908	5.6073	7.4076	4.4094	5.5987	6.6781	7.7507	6.057	5.5789	6.0415	6.132	9.1924	8.9836	7.8072	4.7366	5.8997	7.1436	7.1067	4.3434	5.6358	6.9806	5.9028	6.3689	6.669	6.4933	6.3038	9.4186	7.8665
PF3D7_0910200.mrna1_1	PF3D7_0910200.mrna1_1;711	711	6.3252	6.9294	9.0941	5.2095	4.627	6.4143	6.0032	5.7479	5.0152	5.7806	6.6768	5.9982	6.6122	4.5922	6.3975	4.3391	6.406	7.3552	4.9973	4.6803	7.2826	5.6328	6.3971	6.0402	5.3259	4.1522	9.8122	4.1119	5.6516	7.6552	6.7118	6.9656	8.838	5.1607	5.6834	9.3221	7.1637	6.2065	4.9155	6.5054	8.3052	5.7434	5.9038	4.2188	5.5853	2.9184	5.337	5.1243	4.067	7.8142	5.433	8.2589	5.9212	9.433	7.2944	4.8914	4.6094	5.6212	7.379	5.1436	4.7296	6.8397	7.9059	6.0896	6.5423	6.619	6.246	8.7684	7.7885	7.2304	4.0738	4.073	8.0239	8.6172	4.2876	5.5919	7.1603	6.7578	6.9529	7.0032	6.3584	6.9305	8.6787	7.4674
PF3D7_0910200.mrna1_1	PF3D7_0910200.mrna1_1;712	712	5.3413	4.7153	4.2055	5.6358	3.7004	6.9167	5.3143	4.3045	3.6599	5.9229	6.3554	3.8349	4.4256	2.5583	5.1268	4.7131	5.3775	6.4517	4.2847	5.4799	7.5614	5.489	3.5261	9.5196	5.1795	2.6531	9.6364	5.2024	5.7565	6.8474	7.0163	3.0942	10.9695	5.5298	4.6719	9.7933	5.3981	4.9946	5.765	3.2001	4.9777	6.5653	5.9741	5.4535	5.9488	5.7856	4.9828	4.8207	4.5404	6.9123	5.3323	9.9524	2.856	5.0687	5.213	4.0418	5.9593	6.2491	5.5647	5.1202	5.3034	6.5152	5.3005	6.5333	5.285	5.2176	4.9923	7.0065	4.4383	6.3219	4.9402	5.804	7.5232	7.8543	6.382	5.0157	6.6914	7.2012	7.0554	6.2854	5.3391	4.6473	7.6769	4.8758
PF3D7_0910200.mrna1_1	PF3D7_0910200.mrna1_1;713	713	6.7776	5.1566	5.2392	4.6479	4.8063	6.6056	5.5659	2.3951	4.935	6.0531	4.2765	5.4519	4.9676	5.4774	5.7035	5.1185	5.7353	7.0524	3.8053	4.9959	7.8742	5.1663	5.6168	9.1362	4.1135	4.4822	9.9086	4.7098	5.0904	8.1415	6.3379	1.6182	11.6973	5.3526	4.649	9.5659	5.2758	4.9054	4.7772	4.3434	3.4816	5.6197	5.6758	4.9284	6.2536	4.5348	5.4709	5.2502	3.6206	7.1039	5.4279	8.5443	4.5091	6.7493	5.4145	4.3031	3.9754	6.1121	5.9761	3.3448	5.4935	7.0134	6.076	6.6162	5.7887	4.7613	4.7082	6.7593	5.2392	5.3618	4.2638	5.2008	8.7306	8.0234	5.3366	6.2776	7.4955	6.2432	7.3863	7.3633	4.7629	5.845	7.9892	4.2705
PF3D7_0910200.mrna1_1	PF3D7_0910200.mrna1_1;714	714	7.5142	6.4955	4.4026	4.4249	4.9293	6.1847	5.4594	5.62	5.1514	7.582	5.3533	4.7856	5.8349	4.9602	5.8099	3.7137	6.387	9.7579	4.0841	5.6628	7.9456	4.7554	4.9021	11.0384	5.5586	4.2555	10.7299	5.4627	5.4799	8.1026	8.4504	4.765	12.6285	5.9816	4.497	10.9817	5.5552	5.2203	4.5166	4.3827	3.3219	7.191	5.2254	6.3194	7.2901	5.2059	5.4118	5.6513	3.7214	7.6204	5.3009	10.7972	5.2502	6.9218	5.849	2.3757	4.1922	7.5599	6.2246	5.1194	5.6707	6.8022	7.228	6.8913	6.4133	4.546	5.1102	7.3071	5.3001	6.3366	5.1465	6.0193	9.4429	7.6846	5.5264	4.9759	7.8199	7.0281	7.7289	7.9004	5.3834	5.5078	7.8388	5.26
PF3D7_0910200.mrna1_1	PF3D7_0910200.mrna1_1;715	715	8.7407	7.2335	5.6097	5.1631	4.9791	7.0561	6.5099	7.5963	6.0695	8.8017	5.2731	5.5795	5.6044	6.1851	5.5447	6.1621	7.5258	10.5125	5.5173	6.8355	8.5988	6.065	5.5333	11.3114	6.258	4.7835	11.6065	6.7853	6.756	8.4204	8.5839	5.7541	13.225	7.2179	5.2161	11.3796	5.4854	5.5116	5.4979	6.0792	4.2698	8.6976	6.9557	6.5185	8.4451	5.6302	5.7109	5.1993	3.6668	8.18	6.2948	10.5715	5.6381	5.3377	5.7876	4.6058	4.4764	8.3949	7.0977	5.1926	5.3505	7.4966	8.0887	7.2588	7.2237	5.5311	5.5043	7.9339	7.5438	6.9588	5.3981	4.8649	10.0243	8.0317	6.3776	5.3726	7.7536	8.4141	8.0151	8.5976	6.7789	6.4459	8.4651	6.7201
PF3D7_0910200.mrna1_1	PF3D7_0910200.mrna1_1;716	716	9.0486	6.9934	5.2675	5.6829	5.9679	7.3938	6.8726	7.8189	6.0299	9.0451	7.1705	6.2647	4.8654	5.9584	6.8381	5.814	8.4317	11.0299	3.9635	7.3793	9.4566	8.109	5.9964	11.4567	7.5076	4.0496	11.6467	5.4323	6.5814	9.2181	9.5999	4.4496	12.5858	8.3832	5.4433	11.9507	5.9413	6.6356	5.6156	6.1154	4.6041	8.8038	6.8555	6.8481	8.9829	6.1721	5.6206	6.1416	3.8866	8.6402	5.6459	11.3579	6.0896	6.6915	5.3491	5.1719	4.858	9.538	8.2058	5.9224	5.8076	7.7501	8.4864	6.6845	7.1269	6.8309	6.0682	8.3585	7.6243	6.0016	4.9193	6.0213	10.2874	8.0474	6.8334	5.3957	8.683	8.0876	8.2526	8.4046	6.6385	6.8842	9.2977	8.1383
PF3D7_0910200.mrna1_1	PF3D7_0910200.mrna1_1;717	717	9.4	7.6136	5.3726	6.6184	6.2741	7.7134	7.1175	8.5183	6.7199	9.666	5.7774	5.7674	6.2355	7.0443	6.098	6.5911	9.449	11.4555	4.7442	7.3676	10.4261	8.9972	5.3266	11.5522	7.7019	6.6235	11.7415	5.9866	7.9805	10.2259	11.0491	4.5141	13.377	8.253	7.4193	11.2752	5.9706	7.5145	6.1975	7.2423	5.5795	8.7451	6.754	5.9186	9.2211	6.9606	5.6724	7.4254	2.6253	8.1723	8.1597	12.1782	7.591	6.9866	8.6499	5.3111	5.8612	10.4322	7.6145	6.1208	5.5116	8.0674	8.6109000000000009	7.5545	7.0835	6.9709	6.2036	8.6452	9.329	8.241	6.6706	7.3228	11.2117	8.1083	7.3329	5.9165	9.7696	8.2313	8.649	8.2326	7.5679	6.4026	9.8244	10.1397
PF3D7_0910200.mrna1_1	PF3D7_0910200.mrna1_1;718	718	9.8174	8.6766	5.0228	7.1306	6.5359	8.3608	7.4549	8.2964	6.9511	10.0246	6.7827	8.0641	6.3438	7.7032	7.6076	7.136	9.2638	11.2419	5.7658	8.3599	10.4568	8.6652	6.8761	12.3854	9.096	5.5613	12.2793	6.8015	8.1609	10.0714	10.4216	6.1823	13.8222	10.2639	5.8686	12.0827	6.2361	8.4896	7.2255	7.8824	7.2402	9.4183	7.7456	7.1112	9.7152	6.6095	6.7635	7.3245	4.7285	9.301	8.8474	12.5871	6.4612	6.7039	8.7768	5.5814	4.9021	10.3679	8.0747	6.9712	6.4557	8.6475	9.45	8.0206	7.6779	7.6218	6.2937	9.1261	9.4679	8.8752	7.0364	7.0183	11.2806	8.2214	7.7109	6.9026	9.5381	9.1836	9.4066	9.2537	8.3551	7.4319	9.7183	9.2062
PF3D7_0910200.mrna1_1	PF3D7_0910200.mrna1_1;719	719	10.3931	9.0059	6.1665	5.7153	7.3685	8.1706	7.9392	8.9763	7.4199	10.7956	5.8099	8.2646	6.0678	8.1585	7.2726	7.8223	9.9686	12.2494	6.5437	9.1875	11.2667	9.9711	6.0866	12.625	7.6003	3.852	12.4282	6.7748	8.6959	10.1952	11.3149	5.9725	14.1282	8.6976	4.9016	12.2254	7.7723	7.8579	9.1572	8.6011	8.3608	8.5419	7.5049	7.8661	10.2031	7.1956	6.6447	8.7938	5.1558	9.3168	8.7009	12.413	7.073	6.4346	8.4866	5.6285	6.7056	11.8054	9.0239	7.1856	6.2858	9.09	9.6301	7.6895	8.0547	7.6534	6.1196	10.3495	9.8463	8.4082	7.5835	8.7976	12.3927	8.9509	7.5722	6.9983	9.851	9.5592	8.655	9.2711	8.2926	7.0183	10.7736	10.9498
PF3D7_0910200.mrna1_1	PF3D7_0910200.mrna1_1;720	720	10.299	9.3953	5.9018	6.9745	7.273	7.5258	8.0702	8.9883	7.5721	10.5812	6.4785	8.5	6.8654	8.2734	7.3923	7.9281	10.002	12.2727	5.7798	8.8658	10.4597	10.6725	7.7454	12.2795	8.4661	5.4738	12.2405	6.9036	8.5979	9.9948	11.8284	7.0239	13.8333	9.5893	5.9616	12.1572	6.5481	8.0218	8.3252	9.0534	8.5218	8.766	8.2654	8.3087	9.7632	7.1624	6.9957	8.9658	4.9435	9.7443	8.6125	12.9995	7.5942	7.4225	9.4978	5.6927	5.6407	11.8424	9.1982	8.258	5.5705	8.9604	9.9355	7.9861	8.6615	7.6669	7.451	10.2636	10.2083	8.3209	7.8866	8.0366	12.1833	9.345	7.6878	6.8907	10.1322	9.2027	8.8324	9.5324	8.0971	7.5929	10.753	10.8553
PF3D7_0910200.mrna1_1	PF3D7_0910200.mrna1_1;721	721	10.5773	9.4476	6.3584	7.6445	6.8276	8.5834	8.3115	8.9083	7.5702	10.5134	9.8033	8.651	7.528	8.7346	8.6125	8.1517	9.9204	11.8244	5.6806	8.7602	11.3066	9.4509	6.9478	12.6693	9.7562	5.3334	12.8468	7.1985	8.879	10.8527	11.0087	7.2017	14.2537	10.9964	6.0101	12.4979	7.3114	8.6113	7.9372	9.1455	9.1077	9.122	8.3572	8.3466	10.1182	7.2008	7.6869	9.377	5.0989	9.6167	9.0335	12.9171	8.2165	6.7906	9.681	5.5632	5.9143	11.1136	8.8768	6.5201	6.2373	8.9964	9.8703	8.9967	9.2205	7.3612	7.5375	9.9562	9.9763	9.1215	7.9256	8.1138	9.9774	9.3117	7.6115	7.4391	10.0509	8.7891	9.8075	9.7438	8.2111	7.3973	10.2822	9.8576
PF3D7_0910200.mrna1_1	PF3D7_0910200.mrna1_1;722	722	10.869	9.9333	7.3649	7.3157	7.6788	8.7982	8.4382	9.0589	7.8204	11.3164	6.2479	8.9062	6.1089	8.7769	8.4585	8.467	10.4125	11.9239	6.6159	8.811	10.9995	10.1112	7.9138	13.3166	8.9402	6.4289	12.7477	7.5753	8.8659	10.6344	11.1382	7.6709	14.6232	9.5128	6.0919	12.6948	7.6875	8.3866	8.3977	9.6608	8.732	8.3043	7.6004	8.5766	10.4726	7.7947	7.6705	8.3145	5.8492	9.5305	8.4768	12.3445	7.767	6.3745	10.1867	6.225	5.6761	11.2253	8.7708	6.9253	6.3583	9.4774	10.9112	9.236	8.7077	8.2084	6.6864	10.3423	10.2164	9.7938	7.7739	7.9677	12.2576	9.2476	8.084	7.0972	10.0065	10.1566	9.7308	9.7764	8.6054	7.7562	10.8103	10.2703
PF3D7_0910200.mrna1_1	PF3D7_0910200.mrna1_1;723	723	11.2249	10.2238	6.9957	7.6993	6.7456	7.8574	8.9282	9.5616	7.7282	11.3497	6.0723	8.6962	7.2398	8.0652	8.4415	8.2085	10.418	12.6122	5.5005	8.624	10.8181	10.8542	7.6446	12.9088	9.7753	6.5016	12.3047	7.2593	8.5076	10.4971	11.2762	7.3468	13.8893	10.2191	6.3667	12.2496	7.6463	8.2448	7.9077	9.0516	8.3281	7.6682	8.016	8.6066	10.6209	7.2787	7.6973	8.6013	5.076	9.7924	8.0684	10.7146	7.7801	7.1057	10.7451	5.9279	5.3726	12.0821	8.4127	7.0395	5.805	8.7829	10.5785	8.6718	8.6515	7.6814	7.2384	10.6882	10.5631	9.989	7.5866	8.013	12.2476	9.3366	7.7	7.959	10.3727	9.8389	9.1157	9.8984	8.6278	7.5278	11.1731	11.2391
PF3D7_0910200.mrna1_1	PF3D7_0910200.mrna1_1;724	724	10.3222	7.8724	5.8006	6.6996	4.6017	8.8632	6.9914	7.3426	3.1043	10.8273	6.3125	7.8715	6.4725	6.0312	9.266	5.9205	7.9857	10.6957	5.0917	6.7487	10.3615	7.0053	4.7469	9.3509	7.1405	5.0184	9.3297	5.0596	6.9526	8.9324	10.0416	4.557	12.7504	8.7483	5.3646	9.5973	4.5367	6.9167	7.1793	6.5514	5.9062	5.5607	7.1455	7.1665	9.5732	6.4594	6.3374	6.2203	3.6915	8.2576	5.5537	9.3515	5.8634	6.5724	9.2225	3.4289	5.0644	9.9309	6.8248	4.6565	4.8232	7.3467	9.956	7.1919	6.5396	4.8364	5.522	9.3003	9.2759	9.0797	5.7382	5.9658	11.0611	8.5167	11.335	6.0665	9.0649	9.7251	8.3568	7.7103	6.4833	6.3882	9.5679	8.8457
PF3D7_0910200.mrna1_1	PF3D7_0910200.mrna1_1;725	725	9.6631	6.0807	4.9402	6.5838	4.4963	8.4942	6.0749	5.2091	4.1094	9.5689	4.6076	7.6699	5.7495	5.2095	8.1741	5.4647	6.6719	9.2571	3.6171	5.3618	7.9517	6.8367000000000004	5.2292	8.5351	8.4895	4.5454	7.2683	4.9293	4.8929	7.8958	7.4294	5.5385	11.3456	9.2163	4.106	7.4931	4.5564	6.3897	5.4522	5.2847	4.9695	5.8138	6.3065	6.0873	8.8979	5.2517	6.5622	5.5078	4.6724	7.7735	4.975	7.8776	3.6859	5.7082	8.9075	4.9006	4.8104	8.326	6.0155	5.5741	5.1014	7.1929	9.502	7.5504	5.9686	5.5984	4.4289	8.9158	8.3307	8.8412	4.4738	4.3971	10.2891	8.2003	6.1508	5.2954	8.6109000000000009	7.5896	7.9606	7.213	5.7983	5.4289	9.8696	9.7974
PF3D7_0910200.mrna1_1	PF3D7_0910200.mrna1_1;726	726	9.0066	6.1819	5.72	5.7835	4.7682	8.1881	6.3185	5.3063	4.0295	9.2396	5.0475	7.6646	4.4764	4.0755	7.8976	6.3918	6.5477	8.2407	4.8743	6.3248	8.21	5.2642	6.3768	8.4362	8.8783	4.5135	5.917	5.6129	5.561	7.0649	7.6215	5.8227	10.9001	8.6086	5.3906	6.0188	4.8304	6.4965	5.8022	3.6893	6.0115	5.375	6.4547	6.0426	8.5949	5.7134	5.6645	5.7618	4.5084	7.3731	5.8227	6.2731	6.1278	5.6129	8.7744	3.0687	5.2165	7.6716	6.2784	4.1177	5.1031	6.974	9.2009	6.8178	6.267	5.6924	5.2716	8.9579	8.0661	8.4469	6.1679	5.8215	9.9	8.1456	5.3406	4.696	8.0292	8.7462	7.7399	6.77	6.1137	6.3544	9.5781	8.967
PF3D7_0910200.mrna1_1	PF3D7_0910200.mrna1_1;727	727	8.0743	6.0609	4.7661	4.9146	0.9561	6.5771	4.3992000000000004	5.3381	3.696	8.3993	6.0418	7.3631	4.2071	1.9635	7.4298	5.2979	5.6542	7.6786	1.9107	3.6826	6.2422	5.1691	3.8166	7.574	7.1216	4.116	4.4182	4.3583	4.935	5.9298	10.6764	3.1731	9.3831	7.5719	5.1396	3.5534	3.4673	4.2638	5.8777	4.5148	3.7991	5.1127	5.5333	4.1715	7.0556	4.5497	4.8948	4.756	4.765	5.2891	5.4764	6.5367	3.5632	5.8237	8.6714	3.1342	4.1914	7.4311	5.2396	5.4699	4.8895	5.991	8.5408	5.8298	4.5059	3.4155	5.1094	8.0685	6.1671	8.313	3.8914	4.3023	8.7903	6.5914	4.9695	5.2627	8.1905	7.9694	6.9602	4.9814	4.6106	6.1733	8.5634	8.2056
PF3D7_0910200.mrna1_1	PF3D7_0910200.mrna1_1;728	728	7.9008	5.1285	4.5116	5.3455	4.7645	6.8053	5.2555	5.6259	3.4343	7.2156	6.4411	5.8265	4.7393	2.7377	7.1614	5.5176	4.2141	7.0054	3.278	4.8359	6.8125	5.7554	3.8934	7.2114	7.2132	1.7949	4.4162	3.2001	5.1424	5.8304	6.3316	0.546	9.171	8.4812	4.2219	4.479	5.5738	4.9378	4.9658	3.1293	4.0798	5.1069	4.204	5.6887	7.0813	5.3768	5.0557	5.1177	3.4236	7.302	5.7772	5.4607	4.3212	5.6058	6.1821	4.7344	4.934	6.4373	7.8548	4.846	5.7241	10.4148	9.5439	6.1469	5.3937	5.1835	5.323	7.9795	6.1332	5.2939	3.3334	5.4499	8.7814	8.0989	5.9793	5.6758	9.5822	7.3218	6.878	7.2744	4.8841	4.1811	8.7903	7.4141
PF3D7_0910200.mrna1_1	PF3D7_0910200.mrna1_1;729	729	7.4707	5.4111	5.1871	4.7892	2.9946	6.3054	5.3971	4.8875	4.1699	7.1352	4.5484	5.7271	4.0531	1.275	7.2415	5.153	4.5404	5.4423	2.585	4.3667	6.04	5.5223	4.3778	5.9293	10.628	3.2388	4.4679	4.5558	4.5668	5.6511	5.813	2.9107	8.5242	10.9725	4.5546	4.9519	4.0875	4.9932	4.4515	4.554	3.6531	4.7829	5.6528	5.742	6.9226	3.4841	4.8851	4.6294	4.582	6.203	5.3063	4.9079	4.3709	6.0429	5.5524	4.7501	4.1867	5.0431	6.9864	4.4764	4.7225	10.3776	7.5939	5.6014	5.3288	5.5883	4.1449	6.2034	7.6559	5.8602	2.9184	5.6282	6.902	6.5059	4.8329	5.6719	10.2991	7.8241	7.3724	5.4416	4.9331	5.1123	6.0268	7.3022
PF3D7_0910200.mrna1_1	PF3D7_0910200.mrna1_1;730	730	7.4613	6.7022	4.7814	5.6918	2.585	6.727	6.7109	7.0422	1.9745	7.1422	5.405	3.3992	5.4954	4.1683	6.8867	6.9261	6.0648	6.1989	4.2479	4.9732	6.1564	5.0828	4.7268	6.842	10.9511	4.292	5.0197	4.3827	5.8863	6.4904	6.2298	3.0531	9.5549	11.6008	5.9848	3.8135	3.9964	4.4376	4.765	4.9231	4.6112	5.1309	3.9561	4.6023	7.1148	5.3183	5.6002	5.3544	2.991	5.8304	7.8183	5.5273	7.1167	5.6611	5.2453	4.9317	4.9727	5.7811	6.9255	5.111	4.4725	10.7418	8.6726	5.7167	6.4333	5.3427	5.4479	5.1318	8.5388	6.0875	5.1554	5.057	7.4806	7.4998	5.9131	5.0277	11.0147	7.9628	6.4857	6.9651	4.2847	5.4459	7.4172	7.339
PF3D7_0910200.mrna1_1	PF3D7_0910200.mrna1_1;731	731	8.1005	5.76	5.2059	5.9074	7.8874	6.873	6.2821	4.488	9.0283	8.4554	6.093	5.6531	6.5212	8.7673	6.4366	5.6651	5.6639	6.3147	3.7247	5.4741	7.8874	4.8679	4.157	7.3709	10.9096	4.238	6.1574	5.1651	5.8834	9.2617	6.304	2.3219	9.8683	12.0076	6.1747	5.4316	5.0535	5.8037	5.347	4.6129	4.8176	4.8812	6.5059	5.441	7.6034	6.2828	5.6118	4.3052	4.2342	8.3078	6.3716	6.0997	8.3713	7.2482	6.7816	4.4931	5.3262	6.2028	7.9879	4.5981	5.1293	11.1279	9.2794	6.1661	7.4405	5.1783	4.6305	6.323	6.6762	6.9573	5.5792	5.2965	8.0046	8.8415	8.7273	5.4222	11.2438	7.8294	7.4648	8.2191	6.1469	5.6935	7.578	7.0856
PF3D7_0910200.mrna1_1	PF3D7_0910200.mrna1_1;732	732	8.0237	6.6575	4.9174	5.2403	7.612	7.5489	4.6496	4.4666	7.8126	8.5873	5.7918	6.7833	5.701	7.5593	7.6119	5.6179	5.8582	6.5824	5.3306	5.9514	7.4764	5.9713	4.568	7.4794	10.86	3.8043	6.2083	4.9402	6.5247	13.5759	6.6961	0.84	10.1971	11.5138	6.0376	5.7905	3.4906	5.4915	5.5188	4.8207	4.3604	10.145	5.636	6.1711	7.9455	5.8562	5.4925	5.641	4.6519	6.4869	6.7328	6.4652	5.3399	6.0531	6.2048	4.7929	5.4548	6.8381	7.5127	3.2001	5.4162	10.2913	8.9328	6.6873	6.8929	5.0014	5.1256	6.718	6.4561	7.1045	6.1633	5.5239	8.608	8.2219	5.6826	5.7853	10.3248	9.4049	8.0953	7.7546	6.0492	5.8133	7.7979	6.5534
PF3D7_0910200.mrna1_1	PF3D7_0910200.mrna1_1;733	733	6.3514	5.5738	4.8395	5.0352	5.9322	6.4138	5.7981	5.2223	5.3899	6.3131	4.5515	4.4796	4.7965	6.6121	5.4565	5.3823	4.9222	5.4283	4.6305	4.9322	5.797	5.3395	6.2073	4.8058	9.6787	3.7949	4.8802	5.3909	6.0221	4.8012	5.742	4.5323	6.7373	9.8367	5.3448	3.9607	4.2698	4.5211	5.969	3.5826	3.9088	6.5908	5.4333	4.5613	5.0815	6.0682	5.0422	4.6305	5.2184	5.4912	7.3035	5.4702	3.8084	5.6767	5.3586	5.8222	5.3459	6.644	6.7334	4.3291	5.7082	9.4473	7.2336	6.8446	6.4524	4.4919	4.1675	7.5434	4.9727	4.888	6.1562	5.4074	7.6746	7.3999	5.6453	4.5311	9.7382	6.7749	7.7812	7.0024	4.3909	5.0281	7.8685	5.3252
PF3D7_0910200.mrna1_1	PF3D7_0910200.mrna1_1;734	734	5.4786	5.4506	5.3646	4.4653	5.1305	5.2619	5.1098	3.5595	4.7565	5.7562	3.7623	3.98	5.1481	5.047	5.5198	5.0117	5.6232	4.497	4.4243	4.3234	4.4456	4.6656	4.7903	4.9107	8.7194	2.5336	1.3103	4.3875	4.3992000000000004	4.5692	6.054	4.5963	5.8557	9.7419	5.3509	4.0461	3.9681	3.8227	5.4634	3.8135	3.546	6.0616	5.0255	4.3147	5.3847	4.7698	4.2802	5.2836	3.6882	4.431	6.6596	6.0963	4.2884	5.5195	5.6738	5.1148	4.9621	6.4804	6.3192	4.4182	4.9155	9.4733	4.855	4.8875	4.5198	4.1843	4.3505	4.903	5.0063	5.4861	4.3743	4.439	6.0766	6.3672	5.4463	4.3999	9.5465	5.9745	7.1795	5.9528	6.0764	5.6831	6.1729	5.4168
PF3D7_0910200.mrna1_1	PF3D7_0910200.mrna1_1;735	735	5.6879	5.5024	3.7225	4.6702	5.877	6.9299	4.2203	3.6311	4.266	5.3705	4.991	4.4561	5.2821	6.0568	7.2558	4.9514	4.5204	4.1683	4.8063	4.1416	5.106	4.6153	5.3027	4.4653	8.9102	1.7442	3.5033	3.466	5.4195	5.1148	5.4841	4.4594	6.5203	9.9186	4.6769	3.0635	3.9467	4.0678	5.6067	3.3632	4.6988	5.5323	4.9174	3.4087	4.4283	4.3792	4.4463	5.3413	3.6736	4.6212	6.254	4.7892	3.1522	5.3381	5.5454	4.0993	4.0241	5.5192	6.5842	5.0268	4.9274	8.8831	5.135	4.8625	6.1218	4.2943	4.8319	4.9964	4.2735	5.5865	5.1775	5.8037	6.3083	7.0103	4.8354	4.6358	9.4741	5.2126	6.1873	6.1599	4.6781	4.3016	5.5934	5.5901
PF3D7_0910200.mrna1_1	PF3D7_0910200.mrna1_1;736	736	5.7046	5.7241	4.749	4.6571	6.2288	7.9776	5.6817	4.7903	4.2257	6.151	5.2513	3.5632	5.1973	4.8738	7.4087	4.6599	6.2754	4.8079	4.2758	4.211	5.4912	5.3122	5.2687	4.4886	10.7291	4.7908	3.4725	6.2327	4.5348	4.7175	5.8826	3.7126	7.0548	11.2555	5.925	3.7452	5.0845	4.4249	5.1264	3.7908	5.1894	7.1775	5.4738	4.5928	3.7698	5.2559	5.0807	5.3597	3.7549	6.5665	6.6091	5.5367	3.1043	6.4888	4.2079	4.7371	4.5173	6.2455	6.7421	5.43	5.1231	10.1698	4.8186	5.8347	5.013	4.0985	4.6943	5.4568	4.7098	5.1663	5.7737	2.9635	5.9894	7.2133	5.8445	5.8156	10.5488	6.1695	7.3741	6.5917	5.0228	3.6392	6.3865	6.2581
PF3D7_0910200.mrna1_1	PF3D7_0910200.mrna1_1;737	737	5.6568	5.0661	4.406	4.7495	4.6622	6.6981	4.9713	2.8836	4.4692	5.4413	4.7856	5.5226	4.5367	4.0626	6.1391	4.4712	5.0947	4.3533	3.5668	3.9298	5.0365	4.9823	4.9402	5.0108	9.3227	3.8278	3.857	4.6375	5.4561	5.1081	5.6721	5.1743	6.6635	9.7861	5.0682	4.9986	4.0875	4.1683	4.7323	3.8197	5.6415	5.6177	4.5078	4.9873	5.1546	6.0783	4.649	5.3132	5.2761	5.3359	6.3531	5.4731	0.3896	3.9184	5.1135	4.9083	4.7355	6.0081	7.0697	4.4046	5.0347	6.1635	5.1231	5.3255	4.4938	5.3785	4.4033	5.437	4.4509	5.3663	3.557	4.4621	5.9514	6.4148	5.3565	4.742	6.8857	5.3604	7.0129	4.5521	4.9846	3.7485	6.7285	5.0828
PF3D7_0910200.mrna1_1	PF3D7_0910200.mrna1_1;738	738	5.6645	4.4692	5.2954	4.1235	5.3309	4.3198	6.1562	4.477	4.1227	5.36	2.9764	3.8699	5.1635	4.5874	3.8797	5.1843	4.9882	5.6317	2.4463	3.7708	4.4155	6.4268	4.4777	5.3716	9.4352	4.1795	4.9919	5.1135	4.2411	5.4202	6.4403	3.5922	6.3894	9.5695	5.2392	3.6633	3.8718	4.8037	5.0483	4.8904	2.4168	6.094	5.6795	4.6927	5.0457	4.9198	4.935	4.8298	5.6247	8.9511	7.5136	4.8718	4.8997	5.7918	5.1027	4.0339	3.9079	6.0339	5.8577	6.1014	5.9584	5.7087	8.2392	4.785	5.0815	5.1615	4.6536	4.4396	5.3406	5.0054	5.1477	4.5644	6.1373	6.3418	4.6702	6.0052	6.8958	7.4722	6.3572	7.2281	3.6792	5.2581	4.784	6.4788
PF3D7_0910200.mrna1_1	PF3D7_0910200.mrna1_1;739	739	6.0501	5.1534	7.1007	4.7252	6.8627	4.6724	5.7409	6.6769	8.2717	5.1445	6.4927	7.817	5.5404	7.2707	4.384	4.9107	6.859	4.9741	4.9481	4.1898	5.8462	9.3776	5.9189	5.1424	7.5963	5.0557	5.5024	5.2376	5.017	6.6282	9.9505	5.3441	7.066	8.0888	4.9117	4.6047	4.6859	4.6159	5.4512	4.9644	5.3085	7.5163	5.3771	5.5925	5.6996	6.3861	5.2891	6.015	8.6521	7.3216	8.5366	6.0148	4.1497	6.5438	5.5589	5.2887	6.1944	7.5504	7.4936	4.6915	7.5686	6.321	6.3255	5.5198	4.6082	4.5229	5.4931	4.7257	8.922	5.4189	5.4928	5.998	8.6121	5.9186	5.8552	7.6364	7.318	5.9563	6.4487	6.4158	4.9796	5.0938	6.5511	9.3444
PF3D7_0910200.mrna1_1	PF3D7_0910200.mrna1_1;740	740	7.8614	9.4568	7.3025	6.98	7.4132	7.2102	6.7434	7.6671	7.4692	8.2719	8.1544	9.1211	6.1574	7.5037	7.4117	6.5111	7.7948	8.5587	5.99	6.3478	7.8809	8.8867	7.1512	7.7823	7.0094	6.807	7.6548	6.8436	7.1926	7.7051	9.3839	6.9657	9.287	7.5454	6.6847	8.2707	6.3347	6.1811	6.97	7.7641	7.1373	9.9245	6.5783	6.3911	7.6177	7.9272	7.5564	7.3654	9.9305	9.7072	10.0076	6.7541	6.779	8.0143	6.5677	5.8792	5.3878	8.8411	9.4647	6.0152	8.0383	8.2666	8.3334	7.3213	8.0188	5.9016	6.7241	6.9221	8.2953	8.1819	7.9072	6.0076	9.5098	8.8397	7.4683	8.544	9.0426	8.621	8.0851	8.7183	6.6356	8.7179	8.0867	8.7346
PF3D7_0910200.mrna1_1	PF3D7_0910200.mrna1_1;741	741	7.8823	6.8768	9.4071	6.7388	7.9207	7.6118	5.9752	6.3038	8.007	8.6442	6.9928	9.0649	7.088	7.8008	8.1666	6.7434	6.3618	8.8556	5.467	6.4303	7.887	8.7563	7.0718	8.6366	6.8138	11.5098	9.9184	6.2808	6.5342	7.7968	10.9192	6.7425	10.5397	7.4807	9.4352	9.3248	7.7083	10.76	6.6441	5.4446	7.4561	8.1143	8.4422	6.8368	8.5203	9.02	10.8459	7.1303	8.8214	9.7453	9.8932	9.2683	8.0015	8.1513	6.8596	9.6896	6.1733	10.1952	8.9976	11.637	5.9231	8.365	9.2157	8.0399	8.4587	6.0085	8.0971	7.5617	7.6647	8.228	9.9508	6.7351	10.5892	8.8065	11.3565	7.6736	9.1445	8.779	8.4076	9.4336	6.9587	9.2709	8.5993	7.6872
PF3D7_0910200.mrna1_1	PF3D7_0910200.mrna1_1;742	742	7.2197	6.5947	7.6694	6.8209	8.5748	8.8208	7.5309	8.5349	8.1784	7.6135	6.809	7.9828	6.7471	7.6807	8.929	5.6585	9.1248	6.9405	5.7798	6.7416	8.4551	8.6461	7.5234	6.7596	7.9117	10.1942	6.7107	7.0843	8.3936	8.0261	9.8614	7.5504	9.2314	8.3498	8.3337	6.948	6.1449	6.9728	6.2915	6.1131	5.9512	7.0656	6.9365	6.0422	7.4865	8.8696	6.8727	5.9395	9.4169	8.77	8.2876	7.7828	7.7279	6.9143	6.8532	8.3102	6.9092	6.4486	8.6061	6.3196	6.407	7.6904	7.619	7.9434	5.8102	6.7047	7.9124	7.0957	7.7005	8.0333	8.2624	7.9858	8.6115	8.7146	8.015	8.067	9.9787	7.4938	7.9548	7.8108	6.8857	9.2869	9.2367	7.3242
PF3D7_0910200.mrna1_1	PF3D7_0910200.mrna1_1;743	743	6.7635	6.5832	7.7925	5.8362	5.8009	6.4824	6.6899	6.6588	5.8171	6.9537	4.6218	8.3265	5.5705	5.5714	5.8902	5.2165	7.7188	5.8189	5.6223	6.9712	7.138	6.5875	5.849	6.3074	6.7901	6.0936	5.9477	6.3399	5.7227	6.0689	7.8074	5.1424	6.2653	6.8887	6.2352	6.0944	5.6865	6.4053	6.0157	4.7501	7.5736	6.5792	6.4901	6.7893	6.2275	4.3001	6.4979	6.8142	8.3117	6.2544	6.7703	6.7665	4.439	7.0896	5.4545	5.2207	5.4416	5.5416	7.3073	6.337	5.9993	7.116	7.1665	6.6892	6.3074	6.2153	6.2743	6.0248	6.5106	5.9086	4.4403	5.4482	6.5381	6.9068	6.3728	6.1876	7.656	7.2185	7.3236	6.4316	6.433	7.2496	6.7511	7.3208
PF3D7_0910200.mrna1_1	PF3D7_0910200.mrna1_1;744	744	6.7219	6.5103	9.5054	5.3377	5.299	6.7641	6.8966	7.3349	6.3887	7.9369	7.8915	9.5729	6.5392	4.4614	6.5875	5.7134	7.7127	6.4835	4.8288	5.3165	6.5845	8.0162	5.3985	7.3728	6.9342	5.3771	6.0179	5.3537	5.6876	6.9934	8.9816	5.5463	7.0175	7.2055	5.4912	5.7404	7.5141	6.4864	5.9937	5.5472	5.6653	7.1884	6.834	6.5	6.7922	6.4313	6.5179	6.6977	9.2464	6.6927	6.9023	6.5857	5.3067	7.0779	6.1859	6.2075	5.8502	6.7268	8.3209	7.1882	6.4709	6.8868	7.6928	6.4358	6.3415	6.2542	6.759	7.8006	7.0923	6.7537	5.1518	6.2705	8.786	7.986	6.9927	6.1711	7.1548	6.928	7.58	7.2102	5.6404	7.5211	7.9999	8.4503
PF3D7_0910200.mrna1_1	PF3D7_0910200.mrna1_1;745	745	7.4366	6.6267	9.6855	6.2688	5.1465	6.6733	6.9911	7.1039	6.0792	7.718	5.8875	9.2351	6.3813	3.9782	6.9183	5.4046	7.9729	7.205	5.2854	6.0361	7.5087	7.6055	6.1293	6.6946	6.7799	5.6659	7.1382	4.3526	5.8795	7.1308	8.1095	6.0566	6.7159	7.3674	5.9816	5.6026	7.4803	5.9784	5.5413	4.7104	6.5506	7.799	7.0847	6.4021	7.7313	4.855	6.3584	5.4754	8.4896	7.1627	7.2183	7.2718	6.3158	7.1649	6.3239	5.6229	5.0883	7.5853	7.029	6.6719	6.8925	7.0254	8.0993	9.9081	6.6743	6.2643	6.757	9.0624	6.9599	6.3307	4.9026	5.811	9.7693	7.7988	6.8198	6.7178	7.5693	7.2433	9.3726	7.2918	5.7748	6.9941	10.3049	7.0051
PF3D7_0910200.mrna1_1	PF3D7_0910200.mrna1_1;746	746	8.4176	5.9124	9.0034	6.073	4.7527	5.4009	7.2456	6.9733	6.8162	8.4499	6.9936	9.2342	6.3018	5.1014	5.9748	5.8248	7.6094	6.1751	4.6753	7.3938	6.6731	6.9578	5.5886	6.3343	9.8889	5.6885	5.8924	5.7816	7.6493	6.8815	8.5134	4.6628	5.5586	10.195	6.3014	5.5106	7.5547	5.7214	6.2124	4.7082	6.1898	7.1432	6.1707	6.1218	8.4482	4.811	5.0909	5.9572	8.2482	7.5425	7.4535	6.5487	3.7708	6.7725	6.7279	5.4393	6.438	6.2817	6.398	5.9658	6.3306	6.5395	8.7969	8.6202	6.648	5.9255	6.7621	6.6088	6.8709	5.5357	6.5057	6.2418	6.2403	6.4007	6.6915	5.9598	7.5091	7.9789	8.7619	6.8633	5.2265	6.4912	6.6875	7.1992
PF3D7_0910200.mrna1_1	PF3D7_0910200.mrna1_1;747	747	9.1913	7.0402	11.1199	6.2959	5.354	6.4752	7.1715	8.0547	6.3519	8.6018	7.6885	9.7715	6.9088	5.0644	6.8842	7.4571	8.7372	7.6372	5.9253	6.6488	8.3629	7.4932	5.3947	7.4345	10.2304	6.6564	6.3032	4.845	7.5028	8.6119	8.8394	3.5211	8.5598	10.4301	6.288	6.5484	8.3463	6.4197	5.8349	6.3363	3.8022	9.0606	7.3798	7.1807	9.984	6.098	6.3806	5.1871	6.8083	9.0835	8.2206	7.241	6.667	7.163	7.3009	6.2858	5.2917	6.7498	7.2113	6.5315	6.8617	9.5286	8.9611	7.4313	7.5712	5.9467	7.2744	7.7047	8.5392	8.3165	5.3719	5.489	7.4595	7.6391	6.4458	6.6539	8.8107	7.7694	8.0886	8.4018	5.0139	8.4632	8.1631	8.3625
PF3D7_0910200.mrna1_1	PF3D7_0910200.mrna1_1;748	748	8.6712	6.5357	9.2831	5.9662	4.7782	6.8	6.8747	7.7916	5.2067	8.6319	6.9101	9.2443	5.4479	4.7065	6.9134	5.3861	7.9749	4.6531	5.0418	6.318	7.4743	5.9692	6.7111	7.7335	9.0252	4.8615	4.5416	6.6861	6.8678	8.0125	7.8084	5.4722	8.8247	9.5917	5.757	4.101	7.7848	7.0785	8.2007	4.5441	5.3082	11.9926	6.6337	6.9009	8.0159	5.6203	5.61	8.8044	4.8812	9.2395	8.1204	7.7688	4.8733	6.5807	6.1751	5.2943	5.5163	5.8921	7.2519	5.5616	6.882	8.8561	6.8001	5.585	6.3176	5.5264	6.6819	7.7557	7.9009	7.2716	5.911	5.4259	6.8929	6.8836	5.8455	5.9093	8.4969	7.7895	7.6579	6.8728	6.6781	7.4946	7.6018	8.5551
PF3D7_0910200.mrna1_1	PF3D7_0910200.mrna1_1;749	749	8.4603	5.8644	10.3994	5.4806	5.0605	7.3256	6.3273	7.2615	4.116	8.6946	7.482	9.6091	6.3761	3.9828	6.8107	6.3821	7.6705	5.5204	5.7216	6.0883	7.6237	6.5376	8.0084	6.9841	9.3307	4.7629	4.6932	5.1743	6.5966	8.2429	7.8225	7.9285	8.04	9.464	5.2795	4.9481	7.0996	6.2711	8.0194	4.9787	4.9519	12.231	6.7785	7.4747	8.2837	6.335	6.1922	8.221	4.4594	9.5772	8.8256	8.1839	5.804	7.1013	6.9356	5.3639	4.7334	6.4648	8.5496	6.4761	7.5901	9.4855	8.1045	5.6326	7.5073	6.5983	6.8531	6.5759	8.1077	8.0312	6.301	5.0845	7.2479	8.1989	7.7958	6.6793	9.7898	8.1571	7.5051	7.5976	5.904	6.7405	6.8997	8.6528
PF3D7_0910200.mrna1_1	PF3D7_0910200.mrna1_1;750	750	8.9908	7.4429	10.3362	5.6687	5.4033	8.4289	7.7648	8.129	5.1181	9.4397	8.3923	9.3943	5.966	4.5564	8.9174	6.7884	9.2102	7.7639	5.111	8.0741	8.2735	7.6869	7.6093	7.6975	9.6704	7.6052	5.4469	5.4806	8.7532	9.2176	10.1064	7.6833	9.0541	10.0798	7.3958	6.1064	7.4711	7.6401	8.3135	6.7388	6.1315	10.1271	6.5322	8.4714	8.2951	6.7072	7.5368	8.3047	5.6798	9.5523	8.1021	8.6312	6.605	7.4649	8.092	6.7136	6.7545	7.8705	8.0636	4.8992000000000004	7.6714	9.3545	8.8133	7.639	7.3278	6.7268	7.1118	8.4232	8.9917	9.5102	5.7889	6.8694	9.0726	8.3815	5.6848	6.9122	10.0117	8.435	8.5652	8.2401	7.1675	7.9967	8.6305	8.9864
PF3D7_0910200.mrna1_1	PF3D7_0910200.mrna1_1;751	751	9.9399	6.3667	10.9855	6.6803	5.323	6.2581	8.3587	9.2783	5.6459	9.9612	8.0874	10.0015	6.979	5.4548	6.3212	8.1521	9.9336	8.5407	5.3702	9.8693	8.8734	7.6574	7.8638	8.0849	9.9533	5.7186	7.8319	5.7745	9.8553	9.8658	10.1905	7.4923	9.4271	10.7775	6.312	7.0453	8.3305	7.3944	8.054	7.003	5.7032	10.4477	6.9928	8.3087	8.9758	7.7427	6.984	8.2537	6.4209	8.7108	7.8826	9.2686	6.5645	7.3506	8.9665	7.6451	6.634	8.124	7.456	5.5308	9.0518	9.7457	9.8749	7.9502	8.9187	7.5651	8.4647	8.8166	9.7735	9.2525	7.6225	7.0517	9.2848	8.4451	5.8652	8.0471	9.6612	9.0101	8.5002	9.4392	7.4482	8.5903	9.159	8.7239
PF3D7_0910200.mrna1_1	PF3D7_0910200.mrna1_1;752	752	9.5621	8.1245	11.4994	7.4404	5.1404	7.0619	8.3682	9.5464	6.6578	10.3592	8.7758	8.2599	7.8118	5.7309	8.0392	7.8652	10.2003	9.3031	5.98	9.8675	9.2765	9.106	8.6153	8.0679	10.0909	6.1114	6.7601	5.85	9.9345	9.8405	10.8532	9.0504	9.626	10.8875	5.3656	7.2391	9.1486	9.7227	8.2245	8.7239	6.8775	10.5974	7.6077	8.666	9.3115	6.9192	8.7409	9.452	6.507	9.9546	10.1597	9.5794	7.056	7.3754	8.7631	8.2198	6.7467	8.3279	7.3754	5.5901	8.0562	9.481	9.4937	8.1588	8.7778	7.5003	7.9291	8.8234	9.8868	8.8664	6.9672	7.8782	9.4228	8.8976	6.2018	7.6698	9.9203	9.001	8.6216	9.0857	7.221	8.3153	9.5803	9.3387
PF3D7_0910200.mrna1_1	PF3D7_0910200.mrna1_1;753	753	8.5091	6.8643	6.5983	6.6792	5.2153	6.3567	6.6206	7.3789	5.3789	8.0286	7.7183	6.3129	5.7054	3.511	5.5558	6.1952	6.8734	7.2782	5.8472	7.5961	6.3546	5.2802	6.9322	7.2733	8.7899	4.7581	5.1202	6.0442	7.257	7.5177	6.3118	6.9406	7.5262	9.1735	5.2434	5.9215	6.0023	6.3897	6.1471	4.5741	5.8676	8.3555	5.6203	7.5086	6.5412	5.8146	6.9202	7.0236	5.6375	8.0688	7.1532	6.3712	6.0725	7.5731	6.044	5.756	4.4053	6.968	6.2559	3.9117	6.862	7.1823	6.7859	6.2878	7.2789	5.5577	6.9267	6.9734	9.5621	6.0292	7.0569	5.2536	8.1634	6.8023	5.7737	6.8349	8.4463	7.8557	7.9408	7.6626	6.5278	7.0748	7.0414	9.2295
PF3D7_0910200.mrna1_1	PF3D7_0910200.mrna1_1;754	754	10.1876	7.1148	6.5795	6.0266	5.6094	7.3233	6.6152	6.6682	5.7988	10.4137	6.2267	6.9825	6.2815	6.1928	7.6201	6.6408	6.9099	8.7151	5.9343	7.6525	8.9924	8.1375	5.6536	8.665	8.6763	5.9193	6.2547	5.6433	7.9749	8.4217	10.1685	4.1579	9.374	9.4535	5.8347	6.1967	6.4092	6.4883	10.2565	6.7094	9.3736	9.72	6.6986	8.9451	9.1903	7.5166	6.5375	10.1232	5.2968	8.826	6.5029	8.9052	5.9619	6.7594	6.6005	5.9514	6.3851	7.1574	6.3427	5.578	6.6292	8.6268	10.0172	7.7488	8.0175	6.7025	7.7542	9.02	9.0982	8.8928	6.3304	7.096	9.3388	7.4332	6.045	7.1711	9.27	9.9438	8.5183	8.1895	7.1443	8.204	9.6664	10.0781
PF3D7_0910200.mrna1_1	PF3D7_0910200.mrna1_1;755	755	8.6288	6.9416	7.2242	7.819	6.3219	6.9474	9.334	5.9397	5.9016	8.6326	8.5215	7.7272	7.4744	5.8856	7.7164	11.7449	6.826	7.2096	6.0712	7.8644	9.4957	8.7386	7.1011	8.6496	9.333	3.8176	6.6964	6.2891	7.6091	9.8802	9.4297	6.363	9.9945	10.0666	6.5883	6.978	7.6212	7.4034	9.5734	6.5148	6.3207	11.7962	6.4489	8.5307	7.5891	7.4081	8.2506	9.3796	6.4197	9.0547	6.7431	9.4813	6.9344	7.4335	8.1585	7.3599	5.2802	7.4826	7.3077	6.3434	7.6914	9.5592	8.8052	8.5464	7.9219	7.3167	7.982	8.6733	10.1387	9.9111	6.8128	7.0421	9.345	7.7155	6.7853	6.9765	9.4557	7.5376	9.0844	8.5231	7.1364	8.3426	9.372	9.9454
PF3D7_0910200.mrna1_1	PF3D7_0910200.mrna1_1;756	756	8.6958	10.5848	6.2549	7.4074	7.842	7.2125	7.6536	7.2422	7.9653	8.3675	7.2526	8.1696	7.2211	8.1179	7.8116	9.0302	8.0752	8.4232	5.8642	10.697	9.6183	8.675	6.9039	7.0793	9.0748	5.2536	6.9095	4.8006	10.2204	10.4062	10.0756	6.5072	8.8042	10.9051	5.5512	7.3298	7.3845	7.1422	9.0188	10.3	6.6566	9.3298	6.9526	7.5689	8.2739	7.1579	6.8623	8.98	6.9138	12.3868	6.1564	9.9662	6.4476	7.7494	8.8082	7.8171	5.8681	8.1404	7.2671	5.7148	7.249	9.0003	6.9252	8.3699	7.7272	7.0899	7.2999	9.4403	9.3443	9.5776	6.9109	6.8567	9.2979	7.8452	7.4513	6.5507	9.93	6.5029	8.9312	8.3515	7.1514	8.4707	9.8039	8.9821
PF3D7_0910200.mrna1_1	PF3D7_0910200.mrna1_1;757	757	8.4258	6.0043	6.2479	6.954	5.4138	8.3458	6.7231	5.6467	5.228	8.1557	6.6235	7.5517	6.3783	5.4138	8.7133	7.764	6.4718	6.335	6.9777	7.0125	9.4315	7.2976	6.7694	7.9559	8.6037	3.848	5.852	4.5173	7.1704	9.299	9.2249	6.4838	9.6356	9.1244	5.8369	4.3147	7.9206	6.31	8.9747	6.96	6.2022	9.2222	6.5874	7.6174	6.7585	7.9198	6.6185	8.8275	5.8432	10.7479	5.8227	9.6156	7.5305	6.2176	8.1418	7.4241	5.6232	7.8666	6.2758	5.9519	9.4477	8.7083	7.1064	8.086	7.7464	6.8154	6.2382	9.252	9.1495	10.2503	6.5464	5.9062	9.0909	7.6358	7.9058	8.5123	9.029	6.7448	8.7451	8.5769	7.352	7.4468	9.7576	9.3031
PF3D7_0910200.mrna1_1	PF3D7_0910200.mrna1_1;758	758	8.092	5.939	6.5155	6.3198	5.2453	8.0439	5.7934	6.0437	4.5844	8.4635	6.5928	11.1422	6.2145	3.6971	9.2324	6.1615	6.6079	5.8602	6.6649	6.1699	10.0265	8.6428	6.1502	6.4817	6.9409	5.4935	4.6188	4.8273	6.6636	9.7746	8.876	6.2334	7.3758	7.6353	5.848	5.2453	7.5852	6.5113	9.9427	5.4026	8.0281	7.0689	6.0215	6.4106	7.5499	6.9776	7.2384	9.915	10.272	8.8185	5.1835	8.9846	10.8252	6.0206	6.2519	7.177	5.327	8.2838	6.2836	5.4532	8.4903	8.5815	7.3832	10.8508	6.7306	5.9418	5.4002	9.6492	9.1634	7.7614	6.5526	6.2313	9.3739	7.8276	5.2769	7.9286	8.9186	6.5258	10.1161	8.0785	6.0894	6.4954	10.1393	9.0169
PF3D7_0910200.mrna1_1	PF3D7_0910200.mrna1_1;759	759	7.8889	5.9944	5.779	5.6588	4.6058	6.5863	5.2106	4.327	2.9855	7.9031	5.7162	6.4031	5.6038	2.3978	7.6549	6.0181	5.0103	5.8567	5.9307	4.975	5.946	4.6427	5.4446	7.3091	7.7905	5.3067	4.7939	5.3712	5.1755	6.0085	6.0512	3.9336	7.7719	8.7236	5.0883	4.7126	6.514	5.7724	6.5165	3.0909	8.2444	5.3377	5.5204	7.0196	6.9584	5.4476	6.7149	6.6408	3.9819	7.6757	4.7745	6.5929	5.537	5.8027	9.666	5.1542	5.2403	7.1226	5.1473	3.9928	5.4683	7.6196	7.2464	6.9551	7.0298	6.1973	5.4346	10.1369	6.5429	9.9699	5.6513	5.4584	8.9261	6.9369	6.689	6.0687	7.9809	6.3507	7.4235	7.6938	6.8577	5.6699	10.5829	7.0811
PF3D7_0910200.mrna1_1	PF3D7_0910200.mrna1_1;760	760	7.4224	6.3882	7.1742	6.4663	8.4721	6.4082	8.7003	9.4436	9.4087	8.0612	6.3763	6.3455	5.0272	9.0036	6.5203	5.4336	9.6546	7.7127	5.1839	9.7651	8.6902	5.1301	4.6369	5.9743	9.3495	4.9547	4.9495	5.4111	10.0545	7.9769	7.272	3.0772	6.4172	9.8425	4.8135	4.3356	6.8004	5.4957	6.1022	4.017	8.7353	5.0811	6.4845	6.464	8.6381	5.988	6.3241	5.2972	4.3277	7.4202	4.8782	7.0478	5.3143	6.8551	6.2087	5.302	7.4053	5.7271	8.5023	7.545	5.2369	9.9535	7.3139	6.5854	5.9122	5.8931	4.8629	7.5789	6.3716	6.9406	4.5416	8.5619	7.587	8.3984	6.565	6.0603	9.8041	6.8318	7.0722	6.649	6.3604	5.1763	8.2487	7.6704
PF3D7_0910200.mrna1_1	PF3D7_0910200.mrna1_1;761	761	7.255	5.5046	5.9621	6.1528	8.4757	6.407	7.7762	7.8168	9.2499	7.8084	6.0009	5.1739	5.8662	9.0731	5.8617	7.3945	8.9296	7.9729	4.862	10.1989	7.9715	4.4087	5.4182	5.5901	10.3759	4.9179	4.6769	5.0334	10.1289	6.9053	6.3695	8.2723	6.2787	10.6081	5.4326	3.6927	7.4634	5.7777	5.9103	4.9882	6.2826	4.3349	5.9064	6.1346	8.3112	7.2925	5.8746	6.2839	3.5046	6.4356	4.7554	6.2897	5.9198	5.9326	5.558	7.7403	7.6946	6.1623	7.9288	7.7606	5.6991	9.6263	10.1004	6.37	6.6408	6.0063	4.7602	7.0869	7.2737	6.3009	6.3976	8.7536	8.4722	7.8304	7.1942	6.3266	10.0238	8.5968	7.4323	7.2023	6.3473	4.5323	7.792	7.7527
PF3D7_0910200.mrna1_1	PF3D7_0910200.mrna1_1;762	762	8.7183	4.7887	5.6305	6.3322	9.0741	6.878	8.7766	9.7986	9.7669	8.0615	6.6094	6.3987	6.7965	9.4181	6.9152	6.3988	9.9993	7.5978	5.7268	10.0842	9.7957	4.7225	5.5056	5.9004	10.0122	4.8192	8.318	5.545	10.0994	9.923	7.4192	5.4954	6.5884	10.4216	4.9416	7.9642	6.4578	6.9439	6.5971	5.7753	9.2293	5.1346	6.4791	7.1639	7.2272	7.1457	6.4765	6.5155	5.0544	7.4624	5.2338	6.6545	5.2441	7.2326	6.2653	7.3064	7.9449	6.4827	9.0343	9.1853	7.2211	10.3732	10.1378	7.4355	7.3489	8.6223	5.7211	10.0386	5.701	7.09	7.0865	8.664	7.5944	8.8167	8.8098	7.6749	10.3854	8.8725	7.4047	7.2504	8.493	6.7208	10.7305	6.96
PF3D7_0910200.mrna1_1	PF3D7_0910200.mrna1_1;763	763	7.5948	4.7929	6.0106	5.5726	8.9111	6.4476	7.3186	8.3717	9.2866	8.177	7.3349	6.4405	5.4767	8.8721	6.6585	5.9016	8.8071	7.4807	6.2477	9.6164	9.7718	5.842	5.8797	5.4479	10.2105	4.8465	6.3341	6.3951	9.9468	8.3078	6.7173	4.204	6.0016	10.4162	3.7981	6.1037	5.643	5.7189	6.0409	5.7732	9.2024	5.8659	7.0332	6.9023	6.7964	7.6011	6.2315	5.7216	4.3067	5.84	5.1428	7.7319	6.4454	7.6158	5.465	7.2655	7.9999	7.3618	8.7316	8.1236	7.3262	9.7902	8.3529	6.3866	6.1558	6.6893	5.4835	8.2143	6.4431	6.537	6.4029	8.3804	7.5692	8.6763	8.0906	7.7453	9.8125	7.5735	5.8377	7.889	7.1058	4.5072	8.3593	6.4637
PF3D7_0910200.mrna1_1	PF3D7_0910200.mrna1_1;764	764	6.3939	5.5524	6.3684	6.0405	9.726	5.3868	9.135	10.4029	10.2128	7.8369	6.9147	10.4538	5.6279	10.0995	5.9977	5.4296	10.6591	8.4446	6.4584	9.8254	10.645	6.7022	5.6784	6.1657	9.2322	5.04	5.9995	6.0921	9.7886	9.5575	8.8843	4.1723	6.5328	10.5132	3.9964	6.0862	6.6389	6.6726	5.9409	4.9136	8.6178	5.6488	7.6965	5.607	7.1081	7.4863	7.5393	6.0875	4.6938	6.7025	5.7623	8.4274	5.3537	7.2131	5.4165	7.7244	8.13	6.009	9.9419	9.3918	6.2126	10.2318	11.1997	7.6621	6.1125	8.2822	5.2453	9.0972	6.3261	5.3041	7.0164	9.196	7.8445	10.0447	9.2982	6.0868	10.3492	9.5213	7.6901	7.4644	7.9304	4.3241	9.8445	7.146
PF3D7_0910200.mrna1_1	PF3D7_0910200.mrna1_1;765	765	7.735	5.723	6.7071	5.366	9.9918	6.8828	9.2448	10.2891	10.4947	7.7616	6.5416	7.7156	5.5726	9.8996	6.3834	6.2034	10.6514	8.328	6.2728	10.0708	11.2393	5.7145	6.0641	6.4527	9.5301	3.7592	7.4212	5.8422	10.1124	10.3055	8.693	5.0566	6.667	9.3591	5.3872	8.2492	5.995	7.0504	6.649	6.0132	8.8195	6.0663	7.1683	5.8909	6.6712	7.781	5.9748	6.5284	4.2898	7.3395	5.5094	7.0609	6.5521	7.529	5.8909	7.046	8.1436	6.1231	10.4235	10.7495	6.5497	10.3245	11.2202	7.1719	6.9694	9.2784	4.4647	9.2904	8.293	6.7332	6.7249	9.0339	7.9503	10.213	10.6798	7.0538	10.2646	9.9772	7.5377	7.1163	9.6025	5.4466	10.0776	8.7633
PF3D7_0910200.mrna1_1	PF3D7_0910200.mrna1_1;766	766	8.0496	6.624	6.1276	6.2867	9.933	6.0877	8.4409	9.1389	10.2189	8.6023	6.8248	7.3024	6.7522	9.9067	6.799	7.4171	9.4268	9.019	7.6997	10.0148	11.155	7.2483	7.1082	5.7471	9.6464	5.568	7.4778	6.6906	10.1755	10.9158	9.6552	7.3156	7.285	10.3323	5.0036	7.6847	7.3103	6.619	6.3553	5.1771	8.8653	5.8248	7.4641	7.5045	7.5486	7.7781	6.9651	6.3723	4.8644	7.8189	6.9125	7.6585	6.7499	7.5632	7.368	8.1333	8.8608	6.2054	10.7903	9.6298	6.9632	11.3951	9.8644	7.2014	7.0471	8.2578	5.2634	8.9438	7.5321	6.2373	7.1649	9.1508	8.4407	10.5369	9.3501	6.9461	10.4954	8.6926	7.5378	7.4377	8.2425	4.9718	9.8086	7.7916
PF3D7_0910200.mrna1_1	PF3D7_0910200.mrna1_1;767	767	7.8085	6.5122	6.6586	5.7798	9.9675	6.6747	7.6426	8.7036	10.1053	10.3267	7.7832	6.6302	6.079	9.4061	6.6159	6.6391	9.1028	9.9309	7.047	10.4749	11.937	7.1268	6.1453	7.3556	10.0123	5.7708	7.2651	7.258	10.2209	11.1154	9.2563	6.0667	7.7582	10.0584	5.6679	7.0891	9.7382	7.0661	6.4234	5.7522	7.7905	5.4565	7.1504	7.9909	7.4828	8.5273	6.1617	7.3583	5.7506	8.3087	6.9984	8.1247	9.0085	7.8192	6.0029	7.8083	9.0915	9.9147	11.206	9.8351	7.0428	10.813	10.0693	7.1249	6.6659	8.4398	6.1114	9.4861	8.6358	6.2228	7.8727	8.443	10.7626	11.1634	9.9868	7.1127	10.865	9.7651	8.3716	7.735	8.7719	5.682	9.7705	8.5088
